## Supplemental Table 13 - HuProt Proteome Microarray for "Divergent T Cell Phenotypes Define Pediatric Crohn’s Disease and Ulcerative Colitis" (part 4 of 51)

### Sheet: IgA Raw (continued)
Block	Column	Rows	Antigen	UniProt	ID	anti_gst	anti_Hu_IgG_IgA	001-009_T0	001-011_T0	001-014_T0	001-015_T0	001-016_T0	001-018_T0	001-019_T0	001-019_R	001-022_T0	001-023_T0	001-024_T0	001-026_T0	001-027_T0	001-028_T0	001-030_T0	001-031_T0	001-032_T0	001-033_T0	001-034_T0	001-036_T0	001-038_T0	001-042_T0	001-044_T0	001-045_T0	001-047_T0	001-048_T0	001-049_T0	001-050_T0	001-052_T0	001-053_T0	001-055_T0	001-057_T0	001-058_T0	001-059_T0	001-062_T0	001-063_T0	001-064_T0	001-066_T0	001-068_T0	001-069_T0	001-071_T0	001-074_T0	001-077_T0	001-079_T0	001-085_T0	001-086_T0	001-089_T0	001-090_T0	001-092_T0	003-001_T0	003-002_T0	003-004_T0	003-005_T0	003-006_T0	003-007_T0	003-010_T0	003-011_T0	003-012_T0	003-016_T0	003-017_T0	003-021_T0	003-024_T0	003-026_T0	003-027_T0	003-030_T0	F063T091_A003_T0	F367E744_A005_T0	F382R028_A007_T0	F818J709_A008_T0	F997L421_A010_T0
7	27	61|62	CAV3	P56539	JHU09708.B7C27R62	2398.5	60.5	61.5	61.5	61	64	64	55.5	60.5	54	57.5	64	65	66	76.5	69.5	73	58.5	62	70.5	65.5	72	60	49	47.5	61	52.5	55	76	54.5	53.5	46.5	43.5	49.5	103	64	59.5	52.5	104	53.5	352.5	57	63.5	59	58.5	63	53.5	61	48.5	56	65.5	55	49.5	273.5	50.5	133.5	55.5	62.5	69	67	57.5	52.5	64.5	59	71	103	70	47.5	63.5	66	57.5	57.5
7	31	61|62	CCDC126	Q96EE4	JHU09902.B7C31R62	17272	68.5	115.5	85.5	64	97	75.5	57.5	71.5	68	64.5	72.5	81	77.5	96	116	139.5	66.5	73.5	212	74.5	123	91	54.5	59	66	60.5	57.5	90.5	57	84.5	59	57	63.5	552	79	69.5	61	320.5	214	457.5	68.5	220.5	163.5	65.5	62	67	102	78.5	64	76.5	68	64.5	626.5	63	476	111	76	70.5	88.5	113	69	167	98	78	206	73.5	250	117	151.5	103.5	315
7	32	61|62	BMF	Q96LC9	JHU09701.B7C32R62	35689	89.5	115	103	95	122	97	71.5	89.5	95	85.5	88	101	119.5	116.5	112	135.5	85.5	104.5	164	103	139	129.5	71	94	83	71	102	108.5	87.5	124.5	84.5	70.5	74.5	344.5	120	94.5	77	569.5	128	734.5	86	99.5	169.5	95	79.5	94	113	83	82	141.5	94	79	850.5	93	366.5	110.5	110	99.5	112	125.5	93	130.5	99	118	196	86.5	113	77.5	94.5	89.5	114.5
7	3	63|64	RHOB	P62745	JHU09670.B7C3R64	25768.5	57	56	53.5	55	59.5	58.5	54.5	66	58	61.5	62	61	67.5	69.5	74	72	61.5	60	61	70	69.5	59	47.5	48	63	46	58.5	69	54	60.5	45	45	60.5	87.5	65.5	54	54	85.5	55	351	63	65	71.5	58	53.5	56	60	51	47.5	72	59	52.5	313	44.5	93	59	64.5	61.5	71	66	58.5	61	58.5	69.5	87.5	64.5	61.5	48.5	59	60	66.5
7	4	63|64	MAPKAP1	Q9BPZ7-2	JHU09842.B7C4R64	10167	67.5	114.5	77	61	104	75	58	83	77	66	72	84.5	84	113	146	149.5	64.5	89.5	222.5	76.5	106	87	59	81.5	63	65	68.5	102	61	100.5	66.5	53.5	59.5	481	72	68	61.5	440.5	76	483.5	72.5	115	100.5	61.5	56.5	68.5	69	67	58	98	78	64	898.5	63	365	152.5	77	75	111.5	104	171.5	186	106	80	246	74.5	190.5	73	118	72.5	128.5
7	5	63|64	STARD10	Q9Y365	JHU09679.B7C5R64	24575.5	69	62	68.5	59.5	74	64	57	77.5	67.5	93.5	63	72	76.5	76	84.5	88.5	69.5	75.5	73.5	75	72	89.5	55	56	66.5	59.5	71.5	73.5	63	72	60	49.5	61	89	78.5	59	69.5	91.5	70.5	226.5	67.5	68.5	78	61	61	67.5	69.5	61	69.5	82.5	70.5	63	263.5	60	116	72	77.5	69.5	80.5	71.5	61	63.5	61	79.5	98	80.5	64.5	60	63.5	62.5	68
7	6	63|64	C11orf87	Q6NUJ2	JHU09839.B7C6R64	4494	59.5	74.5	63	56.5	62.5	53.5	50	68.5	64	55.5	62.5	69.5	60.5	75.5	83	72.5	59	55	100	61.5	71	59	49.5	51.5	53	45.5	55.5	68	55	64	44.5	43	58.5	211	65	52.5	57.5	160.5	114.5	300	57.5	103	77.5	48.5	58	58	52	53	56.5	76.5	63.5	56	264	48.5	180.5	73.5	69	62.5	70	70.5	56	81.5	66	68.5	116.5	67	106	57.5	74	58.5	81.5
7	7	63|64	AGPAT2	O15120-2	JHU09889.B7C7R64	14003	65.5	77	76	68	71	71	57	75.5	74	68	71	80	79.5	100.5	102	90	65	77	112	73.5	94	82	58.5	57	62	55.5	67	96	59	73	63	55.5	58	306.5	70.5	68.5	64	251	256	369.5	62.5	96	111.5	65.5	66.5	60	68	75	62	86.5	65	63.5	400.5	57	257	98.5	79	73	83.5	109	61.5	132	78	78	158.5	76.5	171	76	111.5	76.5	120
7	8	63|64	PRSS3	P35030-3	JHU09768.B7C8R64	6713	56	59.5	66	56.5	66.5	67	55.5	61	58.5	51	60.5	68	66.5	74	78	75	52	65	80	57	77	60	51	56	57	45.5	50	81	51.5	62	48.5	45.5	49.5	196.5	64.5	62	59.5	178	55	344.5	60	62	74	53	59	50	62.5	55.5	54.5	69.5	52.5	50.5	268.5	53.5	184.5	63.5	69	64	67	65.5	52.5	74	69	66	122	71	66.5	54.5	65.5	55.5	62
7	9	63|64	PLA2G10	O15496	JHU09764.B7C9R64	23987	73	75	83	78.5	94.5	85	61	68	85.5	64	77.5	80	85.5	87	98.5	77.5	72.5	75.5	90	74	124.5	109.5	61.5	65.5	63	62	69.5	103.5	67	101	81.5	52.5	71.5	169	78.5	75.5	62	201.5	94	567	66.5	84	108	65	67.5	75.5	71.5	70	62.5	94.5	63	67	354.5	62.5	189.5	82	79	74	82.5	90	66	88	74.5	89.5	162.5	88	112.5	64.5	76.5	74.5	91.5
7	10	63|64	TCHP	Q9BT92	JHU09972.B7C10R64	4134.5	63	75.5	65.5	59.5	81	69	60.5	81.5	66.5	53	75.5	70	73	81	121.5	79.5	68	66	82	69	86	68.5	57	69.5	53	52	80.5	87.5	57.5	85	53	79.5	58	194	80.5	66.5	55.5	177	108	471.5	65.5	75	93.5	54.5	63	74	64	59.5	49.5	72.5	62.5	131	405.5	55.5	247.5	78.5	70	72	89	70.5	67	93	80	71.5	177.5	78	102	71	71	68.5	83.5
7	13	63|64	STRADA	Q7RTN6-2	JHU09935.B7C13R64	10587.5	65	76	67.5	54.5	66.5	67.5	56	67.5	59	61.5	68.5	68.5	73.5	86.5	80	112.5	65.5	61.5	103	74.5	85	75	52	50.5	59.5	58	57.5	86	60	74	55.5	49.5	56	347.5	74	62	64.5	324.5	80.5	349.5	62	72.5	76.5	59.5	60.5	60.5	63	59	62	82	61.5	53.5	406	56.5	270	69.5	70	70.5	77	75.5	63	97	73.5	72	185.5	72	84.5	61.5	74	59.5	80.5
7	14	63|64	RNF38	Q9H0F5-2	JHU09773.B7C14R64	2515	64	59	72.5	61	72	96.5	59.5	66.5	67.5	59.5	74.5	61.5	81	72.5	76.5	66	65	67	70.5	77	85.5	66.5	56.5	54	58	50.5	50.5	86.5	56	118	55.5	46	48	101	78.5	53	63.5	151	66.5	483	60	69.5	77	52	52.5	56	54	59.5	65.5	83.5	56.5	52.5	158.5	58.5	104	66	65.5	66	74.5	78	59	65	70.5	79	123.5	68	63.5	58	71	59	57
7	15	63|64	DDX43	Q9NXZ2	JHU09623.B7C15R64	20541.5	67	71	73.5	73.5	75.5	292.5	60.5	74.5	61.5	66	78.5	70.5	75.5	81.5	82	94.5	65	81	73	78	79.5	80.5	57	62.5	57	62.5	59.5	86.5	61.5	93	62	53	58.5	133	66	69	62.5	110.5	88.5	454	72	69	78	60	58.5	71.5	65.5	62	76.5	103.5	69	54.5	490.5	61.5	155.5	66	74.5	69.5	70.5	66	67	81.5	67	79	142.5	74	81	89	69.5	68	72
7	16	63|64	RYBP	Q8N488	JHU09863.B7C16R64	6705.5	62	67.5	66	65.5	64	60.5	59.5	69.5	67	53.5	79	71	64	71.5	82	69.5	59	68.5	76	67.5	78.5	60.5	64.5	50	48	51.5	50.5	83	56.5	66.5	52	42.5	53.5	127.5	70	67.5	54	130	86	366	64.5	65	68	50.5	47.5	55	60.5	56.5	56	76	60.5	51.5	327	48.5	137	67.5	64.5	65	76	59	55	64	58.5	54	153	69	66.5	59.5	70	59	69.5
7	17	63|64	LARP4	Q6P4E2	JHU09743.B7C17R64	3901.5	54	55	64	53	62	62.5	54.5	68	62.5	54	53.5	62.5	68	63	73.5	63	58	60	71.5	66.5	69	55	51	46	53.5	50.5	48.5	74.5	44	59	43.5	44	53.5	106	59.5	56.5	51	89.5	63	393	56	59.5	66.5	51.5	49	61.5	55.5	50.5	58	67.5	57	44	207.5	47	108	60.5	63	65	71	61.5	55.5	58	55.5	59	114.5	73	65.5	54	62.5	52	59.5
7	18	63|64	COQ8B	Q96D53-2	JHU03364.B7C18R64	17402	77.5	90	79.5	78.5	87	71.5	62	78	76	70	70.5	72	80	96.5	108.5	144.5	83	85.5	152	83	108.5	98.5	60.5	65.5	72	57	72	95	63.5	102.5	65.5	59.5	68	415	81.5	77	68.5	359.5	145	417	76	107	121.5	63	68	82.5	86.5	84	67	92.5	73	61.5	628	69	372	99	80.5	79	89	119	76.5	144	92	91.5	217.5	83.5	114	84	94.5	76	103.5
7	19	63|64	ID1	P41134	JHU09827.B7C19R64	4252.5	62	55.5	59	58	58.5	56.5	57	64.5	59.5	64.5	62	69.5	67.5	67.5	73	69	58.5	64.5	67.5	65.5	69.5	60.5	51.5	48.5	60.5	48	52	74	52	58	52	42	50	80.5	67	53.5	53	87	68	304.5	61	61	65.5	50.5	54.5	62.5	56.5	54.5	57	72	53	44.5	215	47.5	107	57.5	62.5	65	67	56	52	65.5	60	73.5	85.5	64	64	56	60.5	55	64.5
7	20	63|64	C8orf76	Q96K31	JHU09616.B7C20R64	5162.5	61	61.5	57.5	56.5	61.5	60	58.5	57	66.5	57	62.5	63.5	69.5	72	69.5	63.5	57.5	62.5	78.5	65	69.5	60.5	45.5	47.5	61.5	49.5	52	76.5	54.5	56	48.5	47	53.5	167.5	61	55	56.5	122	70	386	54.5	59	64.5	55	53	56.5	61	54.5	60.5	67.5	61.5	50	276	50	165	59	60.5	61	67	60	57	67.5	57.5	71	107.5	66	59.5	55	68	51.5	65.5
7	21	63|64	GRK5	P34947	JHU09920.B7C21R64	19827.5	69	90	73.5	69.5	155.5	69.5	60	73	79.5	76.5	71	89.5	86	96	94.5	128	64.5	90.5	126.5	74.5	104	119	53	72	75.5	65	68	96	67.5	91.5	62.5	60	58.5	264	81	76.5	64.5	231.5	93.5	332.5	69.5	85.5	104	72	57.5	67.5	72.5	71.5	65	90	69	70.5	721	62.5	228.5	76	76.5	68.5	84	78.5	68.5	111.5	72	85.5	139	79.5	105.5	63	79	65.5	90
7	22	63|64	LIG3	P49916-3	JHU09745.B7C22R64	1246	63.5	61	57	55.5	57.5	59.5	57	58.5	67	62	68.5	65	67	70.5	66.5	71.5	51.5	62.5	63	75	71	50.5	52	48.5	58	51	48.5	69.5	52	63	46.5	45	49	81	61	54	52.5	83	64	238	59	59.5	54	54.5	48.5	50.5	53	54	58	66	54.5	52.5	253.5	53	100.5	55.5	66	62.5	69.5	59	59	63.5	52.5	63.5	91	56.5	62.5	56.5	65	56.5	63
7	23	63|64	TPK1	Q9H3S4	JHU09687.B7C23R64	42435.5	66	160.5	103	77.5	119.5	85	57.5	102	111	75.5	78	89	94	157.5	211.5	181	64	104.5	257	83.5	179.5	132.5	67.5	151.5	69.5	66.5	76	96.5	65	119.5	70	73.5	66.5	693	154.5	89.5	72	524	133	518.5	82	131.5	143	88.5	71.5	75	82	149	64	100.5	69.5	77	1198	73	509	116.5	83	68.5	181.5	124	75.5	205.5	121	95	262.5	82.5	243.5	97.5	143.5	86	124
7	24	63|64	HCAR1	Q9BXC0	JHU09821.B7C24R64	2001.5	64	63	59.5	58.5	63.5	58	53	63	66.5	58.5	70	62.5	68.5	72.5	77	86.5	56.5	68.5	72.5	67	70.5	60	47.5	46.5	54.5	50.5	51.5	77.5	53.5	60	53.5	47.5	54	168	62	57	57.5	133	64	415.5	60	67.5	75	53.5	54	60	61	58	61	59.5	57.5	49.5	307	54.5	169	61.5	66	64.5	68	64	53.5	73.5	62.5	64.5	122.5	59	75.5	60.5	64.5	58.5	69.5
7	25	63|64	RPL35	P42766	JHU09862.B7C25R64	1160	62	56	59.5	60	59.5	61	56.5	68	57.5	57.5	67	65.5	75.5	67.5	60.5	75	56	65	72	57.5	70.5	55.5	49.5	49.5	52.5	50.5	51.5	76	52	59.5	47	46.5	52.5	76.5	56	57	52	76	55	356.5	52	54.5	68	48.5	54.5	60.5	57.5	54.5	52	64.5	58.5	50	266.5	52	103	62	67	66	65.5	65.5	59.5	58	44	67.5	93	60.5	64	60.5	56	60	60
7	26	63|64	MZT2B	Q6NZ67	JHU09626.B7C26R64	927.5	63	58	52.5	63	62	64	54	65.5	64.5	67.5	60	61.5	62	75.5	57	67	56.5	64.5	58.5	62	65	60.5	49	54.5	47.5	45.5	60	74.5	52.5	57.5	50	48.5	46.5	47	63	60	51	62.5	50.5	245	52	55	60	55	53	57.5	52	48.5	51.5	51	52	52.5	155.5	47.5	64.5	56.5	53.5	65.5	62.5	53	50	43.5	52.5	65.5	70.5	60.5	51	51.5	58	54.5	54
7	27	63|64	POFUT2	Q9Y2G5	JHU09766.B7C27R64	9029	67	60	57	67.5	65.5	62	61.5	61.5	61.5	65.5	65.5	73	70.5	77.5	74	73	59	63.5	80	66	80.5	68	55	52	60	48	62	72	52.5	59	57	45	52	152.5	67	59	52.5	154.5	65.5	239.5	58	69.5	71	57.5	60.5	60.5	62.5	58	60.5	74.5	61	55	322	55	169.5	60	63	73.5	64	69	53.5	74.5	59.5	71	112.5	70	65.5	55	69	64.5	59
7	28	63|64	PRPF4B	Q13523	JHU09954.B7C28R64	1211	63.5	63	60	56.5	65	64.5	59	63.5	56.5	66	66.5	65.5	74	72.5	52.5	83	58.5	64	60.5	74.5	66	64.5	51.5	49	59.5	52	59	73.5	52	68.5	54	41.5	53	89.5	65	51	49.5	93.5	61	376	62	66.5	64.5	60	51.5	56.5	57	58	53.5	65	67.5	52	234.5	56.5	99.5	61	62.5	67	63.5	61.5	51.5	57	63	72	84	65	59.5	56	65.5	49.5	59
7	29	63|64	LCORL	Q8N3X6-3	JHU09744.B7C29R64	28911.5	92.5	115.5	165.5	160	110	141.5	80.5	93.5	84.5	92	99	96	112.5	111	133.5	138.5	81	100	183.5	153	246	138	78.5	76.5	87.5	73	96	152.5	84	234.5	98.5	72	83	399	129	124	96.5	436.5	422	1182.5	88.5	128	141.5	137.5	80.5	113.5	103	119	93.5	126.5	87.5	70	647.5	96.5	432.5	117.5	109	100.5	127.5	214.5	87.5	152.5	107	149	196	110.5	132.5	97.5	98.5	104	113
7	30	63|64	NEK7	Q8TDX7	JHU09942.B7C30R64	22717.5	76.5	78	77	67	71.5	70.5	61.5	76	65.5	76.5	89.5	76	80.5	84.5	120	105	76.5	83.5	81	79	90.5	88.5	62	58.5	68.5	59.5	69	101.5	67.5	99.5	60.5	54.5	68	166.5	90	76.5	62.5	161	86	310	75	74.5	91.5	68	75	72.5	77.5	67	64	95	61	62.5	460	66.5	161.5	78.5	81.5	79	81	75	67.5	78	83.5	85	130	81.5	78.5	66	82	73.5	77
7	31	63|64	LATS1	O95835	JHU09931.B7C31R64	5438	68	72	70	62.5	72.5	64	59.5	74.5	56	60	67.5	75	78	81	93.5	93.5	68	65.5	87.5	71	142.5	71	64	56.5	66	55.5	66	79.5	59.5	72	54.5	52	60.5	200	103	73	61	185.5	82	279.5	64.5	69.5	80	83.5	65.5	70	62.5	68.5	64	77	63.5	64.5	405.5	59	226.5	76.5	78.5	78	78.5	82	63	103	71	75.5	136	67.5	99	62	74	70.5	75.5
7	32	63|64	WNT9B	Q6ZS96	JHU09789.B7C32R64	2919	62	56	57.5	53	59.5	67	52.5	60.5	58.5	60	62	63.5	58.5	75.5	76.5	68	56.5	53.5	73	70.5	74	54.5	51	48.5	59.5	49.5	59.5	67.5	55	55	52	41	52	118.5	68	51.5	57.5	141.5	61	438.5	59.5	60.5	58.5	50	55.5	59.5	60	54	60.5	61	64	48.5	244	56	127	70.5	64	66	71	64	55	68.5	58	70.5	94.5	62.5	59.5	58	62	53	58.5
7	2	65|66	KCTD18	Q6PI47	JHU09649.B7C2R66	21043.5	61.5	77	67.5	63	73.5	75	56.5	81.5	68.5	67	65.5	66.5	83	80	80	86	62.5	70.5	88.5	78.5	82	70.5	58	55	65.5	51	58	83	60	67	59.5	48.5	57.5	171	75	62.5	65.5	172	71.5	332.5	60	82	79	64	63.5	65	61.5	53.5	59.5	80.5	65.5	50.5	603.5	55	172	81	72	64	80.5	76	56.5	92.5	85	73	156.5	69	92.5	60.5	70	64.5	74.5
7	3	65|66	B3GNT3	Q9Y2A9	JHU09609.B7C3R66	9989	69	128	93.5	83.5	134.5	116.5	66.5	93.5	89	77	92.5	94.5	88.5	117	179	130	70	92	223.5	90	134.5	108	71.5	79.5	67.5	57	83	131	69	147.5	67.5	68.5	68	514	108	89	69	447	322.5	796.5	71.5	194	269.5	73	74.5	79	84	94.5	69	105	70.5	84.5	890	66.5	396	145.5	107	86	91	177	76.5	219.5	126.5	106	308	87.5	309.5	96	168.5	125	243
7	4	65|66	AFG1L	Q8WV93	JHU09836.B7C4R66	26736.5	66	128.5	126.5	65	105.5	97	57.5	83.5	82	73	71	89.5	75.5	142	162.5	187	71.5	87	218	87.5	137.5	112.5	79.5	71.5	67	60.5	67	108.5	67	124	64	61	70.5	849.5	91	84	72	647	201.5	513.5	396.5	117	150.5	73.5	70.5	86.5	82.5	125.5	64	93	75.5	75.5	1118.5	70.5	726.5	158	77	82.5	104	125	72.5	234	113.5	92.5	302	97.5	190.5	98	144.5	94	144.5
7	6	65|66	CHORDC1	E9PHZ2	JHU09808.B7C6R66	19884	60.5	132.5	85.5	66	100	74.5	59.5	75.5	87	67	63	77.5	77	107.5	146.5	195	58	85.5	237	83.5	105	95.5	61.5	90.5	64.5	60	65	97	55	102	61.5	55.5	56.5	727	81.5	71	69.5	450	137.5	352	69	119.5	129.5	66	59.5	80	71	74	65.5	87.5	77	68.5	1080.5	66.5	453.5	109	77.5	78.5	107	119	70.5	239.5	122.5	88.5	287.5	77	201	78.5	108	93	117.5
7	7	65|66	TERT	O14746	JHU09973.B7C7R66	1052.5	60.5	58	59	56.5	60	63.5	49	68.5	58.5	60	62	63.5	63.5	68	71	64	54.5	64.5	62.5	68.5	63.5	51	47	51	49.5	48	59.5	69.5	48.5	60	47	40	50	112.5	64.5	59.5	50.5	107	55	429.5	57	58.5	68	53	56.5	60	58.5	49	58.5	73	59	45.5	235.5	56	105	62.5	65	68.5	62.5	63	56.5	61.5	60.5	68.5	113	54.5	60	53.5	60.5	59	60.5
7	8	65|66	CTF1	Q16619	JHU09718.B7C8R66	7398.5	61.5	64.5	59.5	55.5	63	61	48.5	75.5	61	59.5	63	64.5	59.5	75.5	70.5	70	53	63	80.5	73.5	67	57.5	55	53	56	47	58	73	54	60	52.5	49	51.5	154.5	64	61.5	57	142	65.5	403.5	56	63.5	74.5	53	61	64	63	55	62.5	73	50.5	53	395	53.5	203	72	68	67	71.5	68.5	57	90.5	67	65.5	120	64	71	60.5	70	57	62
7	9	65|66	CTF1	Q16619	JHU09718.B7C9R66	33206.5	73.5	147.5	93	70.5	105	80.5	69	88	80	72	68	88.5	91.5	94	112.5	116.5	70	88.5	126.5	88	121.5	103.5	63	92	74.5	62.5	77	88	69	81.5	54	58.5	63.5	274	239.5	82	65.5	304	105	331	77	90.5	116	67.5	76	80	83.5	89	75.5	91.5	77.5	72.5	628	65.5	306	109.5	87.5	77.5	97	90.5	65.5	134	91.5	95	191.5	82	102.5	94	100.5	70	87.5
7	10	65|66	CAMK2B	Q13554-3	JHU09900.B7C10R66	9582.5	53	72	74	63	82.5	69	52	69.5	65.5	65.5	69.5	84.5	72.5	86.5	85.5	102.5	65	66	97	73.5	81.5	72	56.5	100.5	71	51.5	58	89.5	55	68.5	55.5	49.5	59.5	225	69.5	59	59	195	72	417.5	65.5	68	85	71	56	66.5	56	58.5	54.5	85.5	63	53.5	432	65	218	74.5	69.5	74	98	76.5	59	103	76	77.5	170	78	92	67.5	77.5	65	70
7	11	65|66	GPR4	P46093	JHU09820.B7C11R66	2652.5	56	60.5	59	60	58	62	51	64	53.5	61.5	59.5	57	65	72.5	67.5	60.5	60.5	62	74.5	60.5	69	54.5	51.5	45.5	50.5	47	51.5	88	44.5	59	44	42	47.5	127.5	57	51.5	54	104.5	57	389.5	64.5	60.5	61.5	51.5	46	58.5	58	54	53	61	55	51	187.5	52	117.5	58.5	65	66.5	61	60.5	68	62.5	57	71	124.5	69.5	68	54	55	45	62.5
7	12	65|66	REEP3	Q6NUK4	JHU09668.B7C12R66	1121.5	62	58	59	62.5	56.5	62.5	51	58	54.5	59	66	56	57.5	67.5	68.5	60	50.5	61.5	72.5	60	69	52	49	46.5	52.5	42.5	56.5	84	46.5	52.5	47	38.5	49.5	88	64.5	52.5	54	95	68	362.5	66	55	61	59	55	60	54	51.5	49	63.5	51.5	46.5	173.5	53.5	88.5	62.5	65.5	60.5	69	60.5	64.5	54.5	56	67	97	64	68.5	54.5	61.5	50	60
7	13	65|66	BCL3	P20749	JHU09894.B7C13R66	33126	64.5	88.5	78	72.5	80	101	56.5	71.5	75.5	71	75.5	76.5	94	173	203	92.5	63	91	115	93.5	106	101.5	61.5	70.5	64.5	84.5	64.5	124	68.5	139	69	54.5	73.5	127	84.5	89.5	69.5	141	156.5	376	87	102	96	67.5	67	87.5	94	76	71	157	69	66	556	71.5	161.5	76	79.5	78.5	158.5	71.5	93	84	89	116.5	146.5	86	75.5	80	72.5	68.5	112
7	14	65|66	ATG9A	Q7Z3C6-3	JHU09699.B7C14R66	2802	60.5	56	63	53.5	62	66	54	69.5	62.5	57	68	65.5	63.5	68.5	71	72	62	67	66	67	67	54.5	48	47.5	50.5	48	55	77	49	57.5	47.5	47	51	128.5	63.5	53.5	55.5	95.5	62	276.5	60.5	57	69.5	50.5	60	53.5	59.5	51	55.5	60	58	52.5	241	46	117	61	70.5	62.5	65	55	60.5	66	64.5	68.5	101.5	63.5	70.5	54	63	63	60.5
7	15	65|66	RGMB	J3KNF6	JHU09669.B7C15R66	6860.5	67	68	76	63.5	73.5	88	56.5	69.5	65.5	67.5	68.5	63.5	66	72.5	76.5	72	61	76	70.5	77	94.5	66.5	57	51	56	58.5	58.5	99.5	55	108.5	60	50.5	57.5	122.5	80.5	65.5	64	176	79	962	69.5	63	67.5	63	59	64.5	64	58	61	81.5	67.5	59	271.5	56.5	148	74	70	69.5	75	68.5	58.5	77	71.5	70.5	125.5	67.5	72	62.5	67	63.5	66
7	16	65|66	HSD17B3	P37058	JHU09825.B7C16R66	1160	56.5	56.5	58	53.5	60	59.5	54.5	59	61	60.5	54.5	58	65	67.5	65.5	58.5	53.5	62.5	69	63.5	73.5	53.5	53.5	44	51	45.5	47	79	48	64.5	48	40	53	112	61	48.5	50.5	110	59.5	347.5	54.5	53	70	48.5	52	50.5	57	53	53.5	64.5	62	54.5	195.5	51.5	119	58.5	64.5	58.5	59.5	57.5	45.5	57	63	63	93	66	57	55	63.5	54.5	64
7	17	65|66	KAT5	Q92993	JHU09730.B7C17R66	6563.5	61.5	69	66	61	58.5	62.5	48.5	57.5	60.5	56.5	57.5	64.5	73.5	62	83.5	66	60	71	76	79	79	66.5	59	56.5	62	52	49.5	93	51	62.5	51	44	56.5	119.5	72	52.5	53	106	64	303	64.5	60	101	52.5	58.5	61	61.5	53.5	61.5	65.5	58.5	51	283.5	53.5	134	74	63.5	61	67.5	67	62	64	52.5	70	129	69.5	73	163	68	53.5	68.5
7	18	65|66	LACRT	Q9GZZ8	JHU09930.B7C18R66	11024	57.5	59	66	56.5	68.5	62.5	50	64	60.5	70	60	68	65	63	69	66	56	64.5	82	68	70.5	69.5	50	49.5	55	45.5	56.5	68	48.5	61.5	51	48	54.5	106.5	68	52	49	114	67	297	57	72.5	70	56	56.5	62.5	59.5	54	53.5	333	54	47.5	193.5	52.5	122	60.5	69	59.5	65.5	54	49.5	62	54.5	71	107	66.5	73.5	56	65.5	58	57.5
7	19	65|66	SLC30A7	Q8NEW0	JHU09867.B7C19R66	9784	69.5	78	83	61	84.5	71	57	77.5	68	71.5	76.5	81.5	77.5	79.5	89.5	108.5	70	71.5	108	83	82.5	80	54	70	65.5	63.5	71.5	95	61	80.5	65.5	62.5	62	312.5	82	73.5	54.5	281.5	106	509.5	74	86.5	103.5	63	65	73.5	67.5	73.5	70	81.5	78	61	524.5	64	305	90.5	70	72	84.5	95	63	129	77	82.5	209.5	76.5	116.5	74.5	92.5	68	83.5
7	20	65|66	B3GNT3	Q9Y2A9	JHU09608.B7C20R66	10489.5	71	99	90.5	82	100	81.5	63.5	80	72	67	76	89	81	98	153.5	116.5	66.5	82	186	86.5	152	76.5	60	65	66.5	59	68.5	97.5	56	98.5	64	54	62.5	382.5	80	73.5	57	306	252	577.5	74.5	145.5	186	67	64	70.5	70.5	81.5	67.5	97	77.5	70.5	629.5	61	311	114.5	77	79.5	104.5	138	68.5	191.5	84.5	86	236	77.5	206.5	84.5	133	106	219.5
7	21	65|66	IL17RE	Q8NFR9-5	JHU09925.B7C21R66	2828	64	66	67	58	58	64	54.5	67	59	62	60.5	68	69	69	71	66.5	56.5	53.5	68	73	64.5	60	51.5	50	56	48.5	55	75.5	48	52.5	51	43	47	88	60	53	52.5	87	63	322.5	60	65.5	66	60.5	50.5	59.5	61	53	55.5	56.5	65	53.5	208.5	57.5	92	55	61.5	65.5	67	60.5	52.5	53.5	57	75	94.5	70.5	65	48.5	60	59	52.5
7	22	65|66	CYBRD1	Q53TN4	JHU09719.B7C22R66	4245.5	64.5	133.5	77	53	86.5	63.5	55.5	75.5	80	66.5	64.5	75	72.5	127	131.5	172.5	57	83.5	252.5	69.5	81.5	70.5	52	57	59	51	56	82	52	84.5	50.5	50.5	51.5	578	68.5	61.5	57.5	509	96.5	320.5	64	92.5	128.5	53.5	52	54	63.5	97.5	58	72.5	65	56	1192.5	56.5	552	106	70	74.5	90	111.5	65	212.5	87.5	74.5	330	68	164	63	96.5	60.5	114
7	23	65|66	H2BC14	Q99879	JHU09641.B7C23R66	1197	59.5	60	63	52.5	56	63	55	55.5	57	58	64	65	68	69.5	69.5	67.5	55	59	61.5	71.5	66.5	52.5	48.5	47	50	50.5	52	69.5	54	53.5	50.5	45.5	52	63	58.5	53	51.5	70	56.5	466	58.5	58	61	60	53.5	51	57.5	53	54.5	65.5	61	54	125.5	45.5	79	59.5	67	62.5	63	51.5	55	55.5	60.5	64	89.5	55	50.5	51	56.5	51.5	49.5
7	24	65|66	VDR	P11473	JHU09878.B7C24R66	5968.5	62	67.5	65.5	64	70.5	67	58.5	54.5	69	72	68.5	71	68.5	86.5	78	76.5	66	68.5	75.5	69.5	77.5	63.5	57	50.5	60.5	54.5	55.5	84.5	58.5	71	50	48.5	57.5	103	72.5	65	55.5	128.5	68.5	435	62	60.5	73.5	59.5	59	56.5	64	57	61.5	67.5	67	59.5	800.5	57	137.5	68	75	58.5	73	62	61	69.5	66	68	110.5	66	77	54.5	65	65.5	67
7	25	65|66	SUSD6	Q92537	JHU09832.B7C25R66	3023	67.5	59	60	65.5	71	63.5	56.5	65.5	62	71	72	68.5	61	76.5	76	74	61	72	72	71.5	71.5	67	53	57	62	48.5	58.5	79	53	66.5	52	50.5	63.5	108.5	66.5	57.5	57.5	120.5	94	303	65.5	71.5	77	55	58.5	54	65	55.5	54.5	76	56.5	57.5	195.5	58.5	138	67.5	77.5	64	63	69	58.5	63	63.5	69	100	71.5	69	59	67	63	98.5
7	26	65|66	H2BC1	Q96A08	JHU09640.B7C26R66	167.5	52	51	64	58.5	56.5	64	54	59.5	53.5	62.5	58.5	58.5	59	66.5	64	73	60	66	57	62	61.5	55	50.5	53	51.5	45.5	57	78	54.5	55	47	41	45.5	49.5	66	57.5	53	63.5	54.5	429	57.5	53	58	50.5	58	58	53	50	54	74.5	55.5	46.5	105.5	49.5	69	54	62	63.5	64.5	54	52	39.5	56	63	80.5	66	45.5	57	67	54.5	58
7	27	65|66	RBPJ	Q06330-6	JHU09770.B7C27R66	9825	57.5	89	70.5	91	78	79.5	58.5	65	64	74	68	73	94	103	121.5	87	64	82.5	85.5	129	100.5	80.5	51.5	65.5	72	50	71.5	76	160.5	80.5	163	57.5	87.5	104	77	110	60.5	192	126.5	295.5	73.5	83.5	77.5	62	57.5	89.5	77.5	61.5	81	114.5	72.5	61	674	68	153	72.5	84.5	77	113.5	74.5	66.5	86	85	87.5	147.5	88.5	98	79	87.5	65.5	118
7	28	65|66	ENSA	O43768-8	JHU09914.B7C28R66	1512	57.5	57.5	64.5	58	63.5	67.5	54.5	58.5	57.5	66	59	64.5	66.5	65.5	69	74	52.5	59.5	64.5	66.5	66.5	64	48	50	59	45.5	59.5	84	48.5	61	52	44.5	50.5	89	73	52	52.5	79	56.5	353.5	62.5	64.5	66.5	54.5	52.5	66	50	45.5	55	71	56.5	49.5	161	54.5	82	62.5	67.5	73	63	58.5	50.5	50.5	60.5	72	93.5	62.5	56	51	58	49.5	58
7	29	65|66	GLYR1	Q49A26-4	JHU09757.B7C29R66	13827	72	72	74	62.5	66.5	64.5	59	69.5	64.5	69	69	69	120.5	80	103.5	94	60	70	88	71	73	84	56	54.5	67.5	55	68.5	74	58.5	62.5	58	51.5	58	174.5	79.5	69.5	60	185	68.5	272.5	63.5	76	86	57.5	60.5	69	74.5	60.5	60.5	82	58.5	62.5	539	62.5	222	70	75.5	70.5	79.5	80	61	132.5	67.5	74	126.5	64.5	86	67.5	77	65.5	75
7	30	65|66	ARTN	Q5T4W7-3	JHU09891.B7C30R66	1688.5	63	64.5	65.5	61.5	63	61	51.5	61	55.5	57	63	59.5	65	80	74	81	59	57.5	68.5	64	77.5	59.5	57	48.5	57.5	49.5	56.5	88	46.5	60.5	44	45	57	141	67.5	57	52.5	128.5	62.5	284	56.5	63.5	70	58	54	60	60.5	50	56.5	60.5	56	57	264	52	157	67	67	64.5	61.5	63	46.5	64	44.5	67	115.5	63	70.5	48.5	62.5	56.5	59.5
7	31	65|66	NPM2	Q86SE8-2	JHU09944.B7C31R66	19399.5	68	106.5	105.5	86	83	82.5	60.5	76.5	68.5	63	75.5	69.5	88.5	74	81	112	63.5	85.5	78	83	102.5	88	54.5	58	65	63.5	64	97	62.5	105	62	54	72.5	100	193	70.5	61.5	228	72.5	411	70	73	78.5	88	67	103.5	65.5	67	68	93	59	82.5	403	72	209	73	170.5	79	97.5	73.5	65	77	106.5	90.5	145	78	88.5	61.5	81.5	65	68
7	32	65|66	GTPBP2	Q9BX10	JHU09727.B7C32R66	5222.5	58.5	59.5	67	63	60.5	65	56	64	67	65	66	64.5	74	67	67.5	81	57.5	82.5	75	81.5	81.5	63.5	52.5	54	63	49.5	57.5	81	52.5	65.5	51.5	47	66	119	68.5	59.5	55.5	106	69	467	63.5	73	75.5	55	58	60	62	50	55	69.5	54.5	55.5	311.5	56	110.5	67	67.5	74	78.5	58	59.5	63.5	60.5	71.5	105	60	64	60.5	67.5	60.5	58.5
7	1	67|68	DMBX1	Q8NFW5-2	JHU10202.B7C1R68	11400.5	63.5	60	57.5	57.5	60.5	57.5	50	69	56.5	56.5	60.5	59	65	63	69	61.5	52.5	65.5	63	64	69	66.5	51	51	55	50	57.5	77.5	48.5	62.5	49	48.5	58	143.5	67	59	49	121.5	56	463.5	53	63.5	74.5	55.5	53	57.5	58	57	52.5	71	59.5	53	330.5	46.5	127.5	61	63	52.5	70	57	42.5	73	59.5	59.5	95.5	62	66.5	53	55.5	52.5	59
7	2	67|68	OSBPL10	Q9BXB5	JHU10032.B7C2R68	5327.5	61.5	64.5	69	57	70.5	59.5	54	70.5	62	61.5	64	66.5	66.5	77	83.5	101.5	60	57.5	101.5	71	75.5	58.5	56	52.5	59.5	51	52.5	79	57	68.5	55	51.5	50.5	308	76	58	56	302	77	366	62	69.5	83.5	60.5	56.5	63.5	57.5	62	54.5	71.5	62	53	502	53	263	71.5	70.5	60.5	73.5	68	62.5	116	67.5	64.5	185	78.5	84.5	57.5	72	60	73.5
7	3	67|68	KRTAP3-3	Q9BYR6	JHU10018.B7C3R68	29808.5	86.5	98	207	101.5	148	271.5	75	96.5	118	86	110.5	116.5	157	94.5	103.5	117	84.5	116.5	125.5	109.5	246	140	82.5	100.5	79	73.5	87.5	175	74.5	359.5	178.5	77.5	80	170	191.5	130.5	186	559.5	145	1702.5	85	121.5	135.5	103	88.5	125.5	101.5	92.5	94.5	133.5	105.5	75.5	425	109	203	126.5	99.5	96.5	142	156	106.5	119	119.5	139	223	113.5	111	90	105	98	99.5
7	7	67|68	CMKLR1	Q99788-2	JHU10291.B7C7R68	7996.5	61.5	64	68	63.5	81	67.5	57	68.5	64	65	68.5	66.5	64.5	85.5	74.5	82	62	68.5	91	67.5	96	64.5	54.5	50	61	50	61	69	59	61.5	58.5	44	59.5	240	69.5	67	61.5	197	73	389	65.5	73	95	61	57.5	61	68	63.5	66.5	71.5	67.5	59	398.5	61	197.5	72.5	131	64	70.5	79.5	63	102	70	67.5	157	69.5	100.5	60.5	81.5	72.5	86.5
7	8	67|68	HCFC1	P51610-3	JHU10111.B7C8R68	123.5	58.5	52	48.5	60	54	52	51	61.5	55	55	58.5	59.5	56	64	53.5	49	56.5	56.5	58	65.5	59.5	55	52	46.5	49	47.5	52	62	51.5	60	42.5	44	52.5	49.5	57.5	57	55.5	58.5	48	342.5	57.5	50.5	61	55	44.5	53.5	51.5	54	56	69	59	49.5	136	48.5	58	56	60.5	56	58	54.5	54.5	49	52	61	87	63.5	45	46.5	55.5	61	55.5
7	9	67|68	CHCHD10	Q8WYQ3	JHU10087.B7C9R68	123	59	53.5	52.5	59.5	50	58.5	52.5	59	56.5	57.5	56	57	64.5	62	64	53	55.5	60	56	59.5	64	55.5	47	42	50.5	48.5	58	72	49.5	62.5	52	43.5	50.5	51.5	57	54.5	48.5	59.5	51	363	50.5	56	62.5	58.5	53.5	61	52	47	52	63	53.5	48	103.5	49	69.5	60.5	60.5	62.5	57.5	58	52	48.5	48.5	59	93.5	64	50.5	52	56	55	52.5
7	11	67|68	KCNJ2	P63252	JHU10219.B7C11R68	2116.5	63	66.5	64	60	54.5	65.5	49.5	71.5	61.5	60	55.5	61.5	67.5	67	75	76	55	63	76	68.5	69.5	57	54.5	49.5	52.5	50	55.5	76	53	58.5	52.5	45	57.5	166	62	54	55.5	172	73.5	295	63.5	60.5	67.5	47	59	57.5	63.5	57	54	67.5	55.5	50.5	304.5	52	165.5	68.5	67.5	65	66.5	64.5	66	70	65	60.5	115.5	69	67	53	61.5	51.5	68
7	12	67|68	UEVLD	Q8IX04-3	JHU10071.B7C12R68	12573	66	74	70.5	64.5	58.5	59.5	54.5	64.5	59.5	57	58	62.5	67.5	65	79	96	63	66	103.5	60.5	79.5	73	52	51	54	57	60.5	75.5	56	78.5	54.5	47	49.5	287	70	68	55	260	73.5	355	69	77.5	74	58	59	62.5	63	58	65	86	68	51.5	365.5	51.5	241	67.5	72.5	73	69.5	69	67.5	92	65	69.5	175	63.5	98.5	59	65	60.5	95
7	13	67|68	LYPD4	Q6UWN0-2	JHU10323.B7C13R68	18080	65.5	76.5	96.5	69.5	84.5	77	57	66	69	67	70	79.5	68.5	90.5	117.5	135	66.5	75	153.5	80	102	92	62.5	52.5	67.5	63.5	63.5	90	60	91.5	64.5	58	60	464	81	75	64	401	128	492	66.5	99	111	62.5	64	65.5	68	83.5	59	79	72.5	67	565.5	58	380.5	91	78.5	80	79.5	96.5	74.5	131	83.5	77	214.5	74.5	117.5	82.5	82.5	75	90.5
7	14	67|68	LETMD1	Q6P1Q0	JHU10123.B7C14R68	123.5	61.5	52.5	51.5	50	57	62	52.5	61.5	54	55	58	59.5	62.5	69.5	62.5	54	52.5	60	55.5	62.5	66	57.5	49	44	52.5	48.5	56.5	79.5	49	61	45.5	42	50	50.5	63.5	52.5	53	60	54	411	60.5	54.5	62	48	51	57	60	42.5	49.5	65	59	52	83.5	41.5	68.5	59.5	62	71	55.5	53.5	50.5	52.5	53	58	81.5	62.5	54	50	57.5	50	50.5
7	15	67|68	C3orf33	Q6P1S2	JHU09988.B7C15R68	14192.5	64	95.5	78	63.5	75	73	56.5	67.5	77.5	70	57.5	64.5	69	97	103	120.5	58.5	70.5	155.5	79.5	89.5	80.5	59	60	55	51	64	77.5	56	69	57	49	64.5	387	70.5	65	62.5	376	113	321.5	68.5	88.5	97	60	61	63.5	66	69.5	60.5	83.5	62	56	506.5	48.5	455.5	95.5	76.5	72	83	93	64	151	72	77	225.5	70.5	125.5	68	92.5	63.5	91.5
7	16	67|68	RNF180	Q86T96-2	JHU10245.B7C16R68	149.5	55.5	56.5	48	55	55	57.5	50	54.5	51	57	49	58.5	60	62	63.5	63.5	57	61.5	50	64.5	65	51.5	51	42.5	45.5	52	56.5	71.5	45	56.5	50.5	43	45.5	51.5	58.5	54.5	53.5	55	54	382.5	57.5	59	62.5	54	51	61	50.5	48.5	50	66.5	61.5	48	118.5	44	62	53	68.5	57.5	55	52.5	56.5	51.5	51	62.5	86	56	49.5	62.5	53	49.5	53
7	18	67|68	APOBEC1	Q6Q788	JHU10364.B7C18R68	52412	62.5	105.5	104	75	110	96.5	57	81.5	89	86	91.5	118	115	94.5	95.5	95.5	74.5	86.5	78	91.5	128	122	70.5	107.5	68.5	60.5	70.5	109	72.5	116.5	108.5	70.5	64	129	147.5	85.5	77	107.5	395.5	344	77.5	97.5	101.5	70	117.5	90.5	88.5	71.5	80.5	122.5	75	59.5	205.5	90.5	120	93	156	81	104	97	85	75	95	110.5	399	86.5	83.5	135	95.5	69.5	73
7	19	67|68	RAB11FIP2	Q7L804	JHU10244.B7C19R68	1215.5	60.5	63	63	63.5	62	59	48	65.5	67.5	56	63.5	72	70	81	75	78	57	68	88	64.5	78	64	43	53.5	54.5	50	54	71	49	67.5	49.5	46	47.5	209.5	64.5	56.5	50.5	191.5	64.5	380	58	72	66.5	55	55	61	50	55.5	54.5	71	58	50	434.5	48.5	168.5	62	68	67.5	76	73.5	56	80	62.5	69	176.5	60	77	61	58	59	71.5
7	20	67|68	CCDC70	Q6NSX1	JHU09993.B7C20R68	21809	62.5	167.5	122	93	232.5	86.5	55	85	78.5	110.5	79	87.5	108	144	119.5	160	72.5	184.5	190.5	83.5	127.5	123.5	72.5	74	93.5	72.5	102.5	147	66	114.5	169.5	62.5	107.5	543.5	84.5	74	64	456	159.5	407	94	108.5	149.5	163.5	66	87	81	87	78	174	81	65	695.5	176	525.5	130	100	77	117	116	91	204.5	134	128	264.5	77.5	150	75.5	106	108	106.5
7	21	67|68	HMHB1	O97980	JHU10305.B7C21R68	27892.5	67.5	77	73	65	81	70	57	74	71	68	64	80.5	80	87	84.5	93	65.5	78.5	94.5	78.5	87.5	94	49.5	57	57	55	59	102	65	75.5	57.5	54	59	246	76.5	68.5	56	241	89	410.5	66.5	78	73	60.5	60.5	63	69.5	63.5	64	77	71.5	55.5	522.5	54.5	259.5	74	74	79.5	84	86.5	61	110	65	74	173.5	68	96	65.5	70.5	64.5	85
7	22	67|68	AGO3	Q9H9G7	JHU10101.B7C22R68	10408.5	63.5	71.5	65	55	60.5	67	60.5	70.5	55	68.5	64.5	66.5	63	73.5	88	76	55	66	93.5	71	82.5	63.5	48.5	54.5	63	50	55.5	79	53.5	68	55.5	45.5	52	212.5	69.5	54	53	205.5	66.5	423	66	65.5	69	52.5	58.5	55.5	58	58.5	57.5	65	63	49	304.5	51.5	250.5	70.5	65	69.5	70	77	57.5	89.5	64.5	74	120	62	83	51	65.5	57	67
7	23	67|68	XM_008958886.2	NA	JHU09989.B7C23R68	34538	73.5	129	100.5	74	108	80	64	79.5	84.5	74.5	72	87.5	90	119	135	154.5	66.5	91	190	82.5	128	113	60.5	64	70	61	73	100	74.5	108.5	69	53.5	64	607.5	79.5	76	66	540	164	455.5	71.5	122	145.5	78.5	65.5	74	83	108.5	70	95.5	77	65	982.5	69.5	678.5	109	82.5	78.5	97	128.5	87	224.5	113.5	103.5	264.5	87	165	79.5	117	84	110.5
7	24	67|68	EYA2	O00167	JHU10206.B7C24R68	19920.5	72	132.5	120.5	90	164.5	110.5	63.5	83.5	95	88	83	95	101	142.5	132	148.5	78	114	149.5	105	186	127	74.5	67	74	73.5	95.5	136	69	140	84.5	67	80	375.5	100	96.5	90	345	136	669	130.5	100	128	79.5	89	115.5	91.5	140	84.5	110.5	74	64.5	625.5	76	437	116.5	101.5	86	552	128.5	91	164.5	102.5	114	272	81.5	141.5	135.5	111	92.5	108
7	25	67|68	SLC38A4	Q969I6	JHU10254.B7C25R68	43401	59.5	66	79.5	67	91.5	72.5	60.5	75.5	76.5	71	68	71.5	78.5	80	73	82	68	76	62.5	70.5	74	104	55.5	62	65.5	56.5	58.5	75.5	56	78	55	47	60	117	87	56	59.5	110	62	278	65	67	81.5	55	61.5	70.5	62.5	54.5	59	73	58.5	50.5	217	69	136	73	79.5	64	74	65.5	51	69	65.5	75.5	99	59	72	54.5	71.5	61	66
7	26	67|68	ASXL1	Q6P1M8	JHU09985.B7C26R68	639.5	54	57.5	56.5	50.5	57.5	58.5	53	64.5	56.5	62.5	58.5	63	61.5	68	74	62	62.5	55	68	58	66.5	59	46.5	51.5	54	45	59.5	74	54.5	61.5	53.5	41.5	55	81.5	65	51.5	56	78	56.5	481.5	64	65.5	60.5	51	55	54.5	61.5	44.5	57	67.5	51.5	55.5	180	57	106.5	55.5	60.5	66.5	68.5	56	52	55.5	57	58	79	56	61.5	57	63.5	54.5	57
7	27	67|68	ZNF565	Q8N9K5-2	JHU10171.B7C27R68	7657	62.5	66	65	59.5	57.5	65.5	53	70.5	62.5	74	61	71.5	68.5	74.5	75	74	61.5	71	80	65	74.5	61.5	53.5	51.5	60.5	51	61	78	64	54	54.5	45.5	57	98	66	62.5	53.5	109.5	57	306	63	67	68	57.5	61.5	69.5	63.5	58.5	61	72.5	66.5	59	427.5	50	123	60	69	74	72.5	61.5	56	66.5	59	63	96	68.5	69	55.5	66.5	50.5	65
7	28	67|68	CTAGE1	Q9HC47	JHU10365.B7C28R68	1532	60.5	58	64.5	54.5	55	61.5	51.5	63.5	54.5	62	63	59.5	65.5	66.5	66	73	57.5	68.5	66.5	58.5	74	62.5	45.5	49	54	53	52	82	53.5	62.5	48	45.5	47	88	66	58	56	76	58	409	57.5	53.5	64.5	52.5	50.5	49.5	59	52	54	61.5	55	47	188	49.5	87	57	65.5	63.5	64.5	56.5	54	53.5	49.5	64.5	81.5	65.5	56.5	51.5	61.5	54	54.5
7	29	67|68	TMOD2	Q9NZR1	JHU10162.B7C29R68	337.5	56.5	61.5	54	50.5	50.5	58	51	65	61	64.5	60	58.5	60.5	67.5	70	60.5	56.5	67.5	61.5	54.5	68.5	59	48.5	41.5	54	49.5	51	75.5	48.5	55.5	44	45	52	50	65.5	54	53	55.5	52	333.5	54.5	51	66.5	50.5	54	57	61	49.5	55	68	56	52.5	131.5	44.5	70.5	61.5	62.5	65.5	61.5	55	52.5	52.5	49	63	74	68	50.5	53.5	54	61	58
7	30	67|68	KJ902483	NA	JHU10355.B7C30R68	24575.5	67.5	78.5	76	71	82.5	75	62	62	66	66.5	73.5	70.5	75	91.5	94	107.5	66	72	119.5	69.5	90	95.5	54.5	56.5	65	61.5	64.5	100	56	79	58	53	69.5	281.5	78.5	66	61.5	281	93	422	65	91.5	102	61	68.5	67.5	73	73	53	76.5	63.5	58	525	59.5	260	83	74.5	78	76	84	64	113.5	66	75	174	79	96	57.5	80.5	62	87.5
7	31	67|68	S100G	P29377	JHU10343.B7C31R68	44323.5	65	70	81	63	85.5	73	57.5	74	69	66.5	78.5	75	99.5	85	83.5	85	66.5	87	70	78.5	103.5	118	59.5	69.5	69	56	57.5	94.5	64	94.5	65.5	48.5	74	89	89.5	67.5	63.5	112.5	77	563	93	69	80.5	60.5	72	63.5	70.5	61.5	76	74	60.5	64	213.5	73.5	119.5	73.5	82.5	73	81	71.5	69	64.5	67.5	91.5	101.5	75.5	63.5	58	71.5	65.5	62
7	32	67|68	CDPF1	Q6NVV7	JHU10125.B7C32R68	32268.5	69	76.5	85.5	71	71.5	106	58.5	72.5	66.5	68	82.5	76	78	80	80	116	63	70.5	99	82.5	94	93	53	59	63	53.5	71.5	93.5	56	80	75	51.5	72.5	196.5	82	71	65	204	90	460	85	70.5	102.5	59.5	72	72	71.5	62.5	64	81.5	74	61.5	445.5	60	212.5	74	73.5	81	74.5	85	68.5	93	66.5	86.5	146	63	82	63.5	72	65	62
7	2	69|70	IL25	Q9H293	JHU10015.B7C2R70	1795	63.5	58.5	59.5	57.5	61.5	62.5	51.5	62	58.5	60.5	65	57	62	64.5	68.5	69	57.5	63	73.5	63.5	65.5	54	52	54	60	47.5	58	79	51.5	61.5	50	46	54	134.5	68.5	56.5	53.5	100	61.5	421	60	66	68	47.5	54	54.5	58.5	52.5	55	51	52.5	53	209	44.5	107	61.5	65	64	67.5	63.5	52	63	56	54.5	130	64.5	62	49.5	58	55.5	57
7	3	69|70	THAP7	Q9BT49	JHU10064.B7C3R70	5936	73.5	74	70.5	72	86.5	86.5	62.5	70	71	77	86	73	69	85.5	81	86	75.5	82.5	86.5	97	117.5	91.5	61.5	65	71.5	62.5	68	93.5	59	103.5	78	53.5	64.5	142.5	105.5	80	57	190	110.5	770	74	74	87.5	69.5	66	75	109	60.5	73	92	70.5	66.5	320	61	146	72	71	76.5	89.5	71	68	74.5	73	76.5	171.5	78.5	85.5	64	64	73	66
7	4	69|70	KIR2DL4	A0A0C4ZNX8	JHU10222.B7C4R70	8935	74.5	82	67	64	72	65	56	68.5	63	66.5	69.5	68.5	66	81.5	98	82	60	72.5	118.5	72.5	86.5	75.5	54	61	65	51	67.5	82.5	59	78.5	54.5	54.5	64.5	284	68.5	61	62.5	227.5	93	388.5	69	79.5	122.5	61.5	62	67	71.5	73	68.5	66.5	71.5	58.5	468	63.5	305	84.5	62.5	73.5	78.5	77	64	102	81	73.5	160.5	74.5	123	65	93	72.5	107.5
7	5	69|70	THSD1	Q9NS62-2	JHU10065.B7C5R70	5260	61.5	67.5	68	60	70.5	66	53.5	69.5	64	61	65	63.5	69	74	82.5	78.5	57	63.5	110	57	74.5	66	50.5	54.5	61.5	48.5	55.5	66.5	53.5	69	50.5	40	57	276	61.5	61.5	57	247.5	80.5	463.5	59.5	75	100.5	51.5	57	60	53	55	61	70	61.5	59.5	404.5	56	258	71	64.5	68.5	72.5	69	67.5	111	62.5	69	166.5	71.5	87.5	49	63	66	85.5
7	6	69|70	SLC6A3	Q01959	JHU10257.B7C6R70	3772	59	62.5	58.5	67	66	61.5	54.5	71	59	53	66	65	72.5	80	82.5	74	61.5	64.5	78.5	70	78	63	51	57	53.5	53.5	59.5	78.5	54	65.5	59.5	49.5	55	166.5	67	59.5	62.5	166.5	78	411.5	67.5	70	85	58	58.5	61	59	55.5	62.5	74.5	58	51.5	314.5	57	186.5	65.5	65	71	64	63	56	80.5	69.5	68.5	157.5	68	82.5	53	66.5	59	77
7	7	69|70	AKAP11	Q9UKA4	JHU10273.B7C7R70	134	63.5	52.5	51.5	60.5	59	53.5	49.5	60.5	60	50.5	66.5	59.5	67.5	64	55	60.5	49	60.5	59.5	58.5	59	58	43	49	53.5	47	60.5	70	53	56.5	46	45.5	52	52.5	61	46.5	51.5	58	47.5	397.5	54	57	62.5	49.5	51.5	54	56	46	56	58.5	59.5	48.5	168.5	47.5	80.5	59.5	53.5	64	57	49.5	50	47	50.5	59.5	75	62.5	46	46.5	62.5	57	54.5
7	8	69|70	MMP13	P45452	JHU10132.B7C8R70	14760	65	67	69	61.5	70.5	67	58	68.5	67	61	60.5	65.5	74	82	93	91	61.5	70.5	90.5	74.5	77	73	46.5	55	56.5	53.5	59	83.5	56.5	79.5	55	48	58.5	223	76.5	58.5	60.5	214.5	77	475.5	61.5	68.5	86	59.5	52.5	60	64	54.5	60	82	65.5	61	616	59.5	218	72	67	69	67.5	69.5	60.5	97.5	69.5	73	130	72.5	90	61	74.5	66	75
7	9	69|70	PMAIP1	Q13794	JHU10143.B7C9R70	37017.5	66	184	146	63	160.5	89	61	123	159.5	70.5	77.5	97	96	191	217.5	206	73	115	316.5	90.5	143	113	66.5	117	67.5	65.5	80.5	103	61	133.5	76.5	83	68	881.5	110.5	104	77	839	195.5	426.5	80.5	168	170	75	73	71	96.5	152	77.5	112	82	78.5	1599.5	79	843.5	141	95.5	82	164	160.5	91.5	319	165.5	108.5	408	100	291.5	112	151	79.5	146
7	12	69|70	TRH	P20396	JHU10070.B7C12R70	27275	68	107	87	81	107.5	71.5	63	71.5	72.5	77	80	88.5	78	116.5	127.5	138.5	66.5	75.5	173.5	85	114.5	130	61.5	58.5	67.5	59.5	73	103.5	61.5	112.5	68.5	58	74.5	460	84	69.5	72	554	190.5	428.5	75	100	133.5	64.5	62.5	96.5	79	134.5	66.5	83.5	74.5	61.5	966	66	539.5	113.5	84	71.5	128	124.5	72	164.5	167.5	97	234.5	77	136.5	80	120	92.5	104.5
7	13	69|70	CALCRL	D3DPG9	JHU10285.B7C13R70	728.5	54	54	54	58.5	60.5	61	56	63	56	53.5	63	73.5	62	62.5	69	65	60.5	57.5	61	59.5	69	53.5	49.5	49	53	52.5	58	77.5	51.5	57	45.5	40.5	45	84.5	66.5	57.5	54	86	62	319	52	56	71	50	51.5	52.5	56	46.5	52	62.5	57.5	53.5	183.5	47.5	92.5	59	60	61	62	59	61	59	53	61.5	100.5	65.5	56	58	56	48.5	54
7	14	69|70	MUCL3	Q3MIW9-2	JHU10098.B7C14R70	15538.5	65.5	117	97.5	63	84.5	63.5	53	67.5	69.5	62	63.5	71.5	69.5	141	252	148.5	53.5	71	193	71	101	81	58	64	60	47.5	62	85	55	85.5	48.5	47	58.5	556	79	65	54	541.5	249	313.5	69.5	98.5	172	57.5	57	59	65.5	89.5	59	91	70	69	950	57.5	435	117.5	82	68	105.5	100.5	68	232	102.5	81	295.5	73	170	71.5	111	71	125
7	15	69|70	RP9	Q8TA86	JHU10053.B7C15R70	4145.5	62	61	58.5	64.5	61	54.5	53	67	57	57	57	67.5	60	66	72.5	61.5	56	57.5	71	65.5	71	64.5	60	49	56.5	54	50	67	50	58	50	44.5	57.5	124.5	69	58	54.5	119	68	410	61.5	63.5	74	49	60.5	57.5	56	54.5	55	71	62.5	45	297	49.5	131	65	59	64	67	61.5	56.5	65.5	52.5	66.5	119	64.5	61.5	52.5	62.5	57.5	61.5
7	17	69|70	GUCA2B	Q16661	JHU10110.B7C17R70	8961.5	70	64.5	70	62.5	65	64.5	55	67.5	63.5	61	64	66.5	74	71.5	77	71	61.5	64	70	72.5	72	71	48	55.5	61	55	56.5	82.5	56.5	67	51	44.5	58	150.5	76.5	60.5	54.5	139.5	72	502.5	54.5	69	77	51	54.5	56	57	55.5	56.5	74.5	67.5	50	312	56.5	178	69.5	66	71	73	63.5	63	66.5	66	73	128	63	63.5	56	60.5	59.5	68
7	18	69|70	HEPACAM2	A8MVW5-2	JHU10320.B7C18R70	19681	72.5	136.5	108.5	84	112.5	79	57.5	81.5	75.5	71	83	102.5	101	153.5	144.5	181.5	67	95	229.5	95	167	112	65.5	74.5	74	63	90	123.5	62.5	118	70.5	66.5	72	483	84	77	66.5	585.5	322.5	548	83	254	538.5	81	67	83.5	76.5	127.5	68.5	163	76	95.5	787.5	63.5	593	130.5	98	86.5	93.5	207.5	80	235	142	105.5	360.5	78	246.5	95	159	122	528
7	19	69|70	FBP1	P09467	JHU10210.B7C19R70	20171	68	151.5	97.5	73	131.5	83.5	53	87	120.5	65.5	65.5	93	103	124.5	175.5	207.5	64	98.5	199	92.5	120	102	60.5	140	69	65.5	66.5	117.5	63.5	109	87	61.5	60.5	600.5	100	220	65	387	136.5	628.5	76.5	125.5	135.5	71.5	74	87	72.5	129	63.5	96	68.5	63.5	1104.5	136	547.5	120	88.5	71.5	146.5	139	85	206	103	93	353.5	93.5	237	98.5	134.5	78	126.5
7	20	69|70	STYX	Q8WUJ0	JHU10059.B7C20R70	22253.5	69	62.5	68	58.5	65	64.5	52.5	74	61	62	69.5	70.5	71	71	80	80.5	49.5	60	72.5	76	79.5	82	48.5	51	58.5	54.5	55.5	69	56.5	66.5	52.5	44	57	123.5	74	57.5	60	145	69	308.5	68.5	62	73	56.5	59	66	62.5	60	64	74	60.5	54	426	58	142	74	70.5	73.5	67	81	58.5	69.5	64	76.5	108.5	64	62	63	64	58	66
7	21	69|70	PTK6	Q13882	JHU10338.B7C21R70	19142.5	70	70.5	67.5	66.5	83	77.5	51.5	74.5	60.5	55.5	67	75	78.5	77	83.5	97.5	55	68.5	85.5	77.5	83	88	52.5	58.5	64.5	63	65	84.5	57.5	99.5	56	42.5	62.5	176	78	69.5	66.5	185.5	78	475	69	75.5	80	60	58.5	70.5	63	59.5	68.5	74	62.5	57	530	57.5	179	77.5	66.5	82.5	77.5	76.5	64.5	81.5	69	83	164.5	73	92.5	60.5	67	60	72.5
7	22	69|70	PVALB	P20472	JHU10147.B7C22R70	45831.5	70.5	66.5	72	75	97	77	61	79	71.5	67	77.5	75	85.5	67.5	86.5	74	59	64.5	78	104	98	106	60	66.5	73	65	62.5	90.5	73	94.5	66	56	61.5	96.5	82	70.5	61.5	116.5	71.5	360.5	67.5	76	89	70.5	59	72	67.5	67.5	64.5	72	65	64.5	265	75	108.5	68.5	83	73	121.5	69	63.5	77.5	66	83	95.5	74.5	71	62.5	64.5	62	70.5
7	23	69|70	PLXDC2	Q6UX71-2	JHU10046.B7C23R70	12979	64	69	74	61.5	77.5	69.5	57.5	69.5	63.5	71.5	71	74	77	87	83	83	61	64	99.5	67	86.5	73.5	57	53.5	67	50	57	81.5	59	79.5	56	52	51.5	281.5	79	67.5	49	295.5	93.5	426.5	66.5	79	85.5	59.5	55	68.5	64.5	66	63.5	67.5	64.5	53.5	394.5	62	249.5	79	67	74.5	81	81	58	103	70	71	191	65.5	100.5	60.5	69.5	62	77
7	24	69|70	SLC12A9	Q9BXP2-2	JHU10252.B7C24R70	5183.5	66	66	66.5	56.5	60	68.5	54.5	55	60	66	59.5	62	72	77	80	70	57	69.5	78	67	76.5	66	48	55.5	59	52.5	53.5	78	54.5	62	57	43	55.5	152	67.5	61	50.5	132	76	310.5	59.5	70.5	78.5	53	50.5	61.5	60.5	69.5	56.5	62.5	57	48	289	54	149.5	76	64.5	65	72.5	74	60.5	78.5	68	65	136.5	67.5	90	53	73	59.5	68
7	25	69|70	FEN1	P39748	JHU10212.B7C25R70	31862	60	64.5	66	55.5	87.5	61	54	68	56	65	65.5	70.5	69.5	72.5	83	72.5	64.5	69	77	69	81	97	51	59	56.5	55.5	62.5	84	52	73.5	53	46.5	56	104.5	78	58	59.5	104	64.5	306.5	63.5	67	79.5	51	63.5	69.5	67	56.5	58	71	60	48.5	290	56	145	68.5	75.5	57.5	78	63.5	53	70	63	73.5	105.5	59	70.5	53.5	68	57	64.5
7	26	69|70	CCNK	O75909-2	JHU09994.B7C26R70	4796	61.5	63	62	55.5	61	55.5	60	67.5	52.5	57.5	66	59	68.5	70.5	74.5	68	58	56	67.5	66.5	75	64	46.5	49.5	54	57.5	58	77	50.5	59	51	47.5	52	90	63.5	59.5	51	105.5	61.5	483	61	65.5	65	52	58	58	62	55.5	55.5	65.5	51	51.5	176.5	53	103.5	61.5	63	66.5	68.5	58.5	55.5	62	59.5	65	89.5	64	55.5	58	62	50	58.5
7	27	69|70	GHRH	P01286	JHU10108.B7C27R70	4900	62	68	54.5	57.5	66	56.5	56.5	65	53.5	63	63.5	67	66.5	73	79.5	80.5	59	63	72.5	63	63.5	61	43.5	52.5	57.5	55.5	57.5	76.5	54.5	53.5	51.5	44	50	116	66	60	54	107.5	60.5	352	57.5	63	68.5	54.5	63	59.5	58	52.5	50	69.5	55	51.5	231	43	137	66.5	63.5	67	60.5	55	60	61.5	61	68.5	97	68.5	63.5	55	62.5	49.5	59
7	28	69|70	EFEMP1	Q12805	JHU10366.B7C28R70	22319	83.5	93	127	77.5	124	123.5	74.5	98	93.5	80.5	97	102	101.5	100.5	97.5	110.5	72	111.5	91	112	150	132.5	64.5	78.5	74	71.5	81	150.5	75.5	201	93.5	65.5	90	143	139.5	112	96.5	209	132.5	1106	106.5	88.5	120	85	85.5	110.5	90.5	110.5	77.5	110.5	76	69.5	292.5	73	161.5	108	93	71.5	116	100	84	85	103.5	122.5	171.5	109	109	71	88	65.5	88.5
7	29	69|70	CALCR	A0A0C4DG16	JHU10089.B7C29R70	2011	61.5	61.5	62.5	50	59.5	56	52	62	59	68	64	61	65	70	73	62.5	56.5	67	69	62.5	69.5	52	52	49.5	56	49.5	50	74.5	50.5	58.5	48	43.5	50.5	119.5	60.5	56	48.5	106.5	57	292	65	62.5	66.5	54	56	53	67	57.5	54.5	72.5	63.5	58	226.5	46	129.5	53.5	70	61	64.5	60.5	56	64.5	55.5	70.5	91	71	58.5	56	69	53.5	66.5
7	30	69|70	RUNX1T1	Q06455-2	JHU10342.B7C30R70	32677	90	163	155.5	144	445.5	149	79.5	121.5	135	248	113	172.5	186.5	157.5	815	330	91	131	142	141	174	183.5	93.5	169	112	97.5	149.5	152	91	221	157.5	99.5	112.5	231	270	137	91	281	186	959.5	144	133	214.5	151.5	98	226.5	110	161.5	122	263.5	98	111	515	372	310	165.5	240	115	206	166	140.5	152	137.5	205	242.5	187.5	137.5	156.5	142	139.5	124.5
7	31	69|70	CDC14B	O60729-3	JHU10288.B7C31R70	3374.5	61	65.5	69.5	67.5	59.5	70.5	56.5	70	60	66	69.5	67.5	69	74	80.5	76	60.5	66	77.5	67	78	65.5	45	48	61	54	59	79.5	51	62.5	52	46.5	56.5	104.5	68	62.5	54.5	119.5	68	448	53.5	68	64	54.5	67	66	65.5	61	57.5	71.5	61.5	55	275.5	52	136.5	66.5	68.5	70.5	66.5	70.5	61.5	65.5	66	69.5	121	70.5	62.5	58	72	62	65.5
7	32	69|70	RINT1	Q6NUQ1	JHU10151.B7C32R70	10002.5	72	73.5	69	65	71.5	71	55.5	66	68	62.5	64.5	72.5	75	87	87	80.5	63	63.5	87	70	87.5	66.5	52.5	52.5	57	52.5	65.5	87.5	55.5	68.5	56	46.5	60.5	167	71.5	56.5	55.5	204	75.5	537	68.5	74	79.5	61.5	61	71.5	64.5	59.5	57	76.5	66	57.5	382	58	174	70	70	77	80	68	61.5	78.5	67.5	72.5	157.5	65.5	74	62.5	70.5	63.5	74.5
7	1	71|72	NPM3	O75607	JHU10230.B7C1R72	39601	70	74.5	69.5	86	74	73.5	54.5	75.5	60	74	72.5	75.5	82	80.5	97.5	1644	205	85.5	85	82.5	168.5	521.5	63	87	79.5	64	69.5	80	60.5	105	61.5	54.5	56.5	132	85	79.5	64.5	141	121.5	247	74	84	85	63.5	83	77	76	63	66.5	106.5	70	110	1096	60	156	72	61.5	75	82.5	61.5	68.5	83	116	89	102	80.5	74	66.5	76.5	70	78.5
7	2	71|72	PCDHGA10	Q9Y5H3-2	JHU10036.B7C2R72	11515.5	60	64.5	59	60.5	62.5	64	47.5	65.5	59.5	57.5	62	65.5	65	80	78	85.5	61	65	83	67	79.5	69.5	52.5	56	63	48	56.5	82.5	50.5	57.5	50	51	56	237	63.5	62	53	213	88.5	302.5	57.5	71.5	87.5	55.5	55	60.5	55	61.5	61.5	72.5	59	50.5	436.5	54	203	69.5	60	57	72	74.5	59	86	57.5	65.5	108	71	78.5	57	71	64.5	93.5
7	3	71|72	KMT2E	Q8IZD2-3	JHU10024.B7C3R72	5169	66.5	58.5	57	57.5	55.5	61.5	52	65	57.5	62	65.5	58.5	71	74.5	84.5	246.5	61	69	68.5	67.5	70	62.5	49	60.5	54	50	55	72.5	53.5	63	52	43	49.5	142.5	63.5	56.5	48.5	116.5	65.5	426.5	58.5	53.5	74.5	53.5	56.5	57	55	52	55.5	59.5	65	48	191	51.5	135.5	64	62	63	80.5	64	57.5	69	110	72.5	99	67.5	64.5	56.5	63.5	56	148.5
7	4	71|72	BMPER	Q8N8U9	JHU10184.B7C4R72	8599.5	66	69.5	61	60.5	63	75	56.5	69	65.5	57	64	63.5	79.5	81	80	83.5	64.5	71.5	81.5	74	76	65.5	52.5	56.5	57.5	51	54.5	83	60	80.5	50.5	54	55	199	65	62.5	65.5	180	81.5	441.5	62.5	68.5	82	52	64	60.5	59.5	66.5	59	73.5	65	54.5	422	59.5	201.5	74	72.5	68.5	77	67	64.5	91	65	76	119	77	96	61	68	60	74.5
7	5	71|72	KCNB1	Q14721	JHU10016.B7C5R72	11119	61.5	76	78.5	70	72.5	75.5	58.5	70	69	62.5	66.5	66.5	83.5	93.5	89.5	83.5	65	66	101.5	69.5	85	74	58.5	62	62.5	56	60.5	90	62	77	58	54.5	58.5	257.5	79	66.5	69	223	74.5	428	64	69.5	88	56.5	56.5	62.5	68	71.5	62.5	82	65	50	373.5	57	232.5	79.5	76.5	73.5	80.5	70	69	113	67.5	76	161.5	79	86.5	66	84	60.5	71.5
7	6	71|72	ELK4	P28324-2	JHU10205.B7C6R72	681.5	59.5	59.5	56.5	58	61.5	60.5	52.5	57	46.5	65.5	59	60.5	62.5	64.5	64.5	67.5	64.5	53.5	65.5	63.5	63	57	51.5	47	52	50	53	82.5	46	59.5	50	47.5	55	82.5	64.5	48	55	76.5	55.5	413.5	55.5	61.5	65	54	48	61	52	50	57.5	73.5	57	45	252	51.5	98	55	66	68	68	52.5	52.5	53.5	58.5	64	93	64.5	59.5	53.5	54	52	62
7	8	71|72	MYO1H	Q8N1T3-2	JHU10136.B7C8R72	2028	60	59	61	57	69	58	49	67.5	54	62.5	55	61.5	61.5	67.5	68.5	62	57.5	56.5	65.5	65	72.5	51.5	48	47	57.5	45	55.5	65	46.5	57.5	50	50	50	92	63.5	56	56.5	84.5	52.5	345	52.5	59.5	65	50.5	52	52.5	52	49.5	57	70.5	60.5	49	201	49	107	54.5	58	65.5	68.5	61	56	55	54.5	67.5	90	64.5	60	52	57.5	52	60.5
7	9	71|72	H2AC21	Q8IUE6	JHU10115.B7C9R72	3787.5	61.5	58	59.5	62.5	66	64.5	49.5	55.5	59	59.5	64.5	60.5	59	68	71.5	63	59.5	52.5	68	62.5	67	53	52.5	49	53	50	60.5	70.5	49	55.5	48	44.5	53.5	83.5	64.5	53	57.5	86.5	61	361.5	53	57.5	69	52.5	55.5	54.5	55.5	53	54	66	60	48.5	226.5	45	114	62	63.5	64	70	62.5	53.5	55.5	53	65.5	100	60.5	63	51.5	62.5	58	61
7	10	71|72	FBXL7	Q9UJT9	JHU10298.B7C10R72	10800.5	68.5	74	78.5	73	78.5	72	57	73.5	65	65	61.5	79	70	84.5	89.5	154.5	71.5	69	95.5	74.5	94.5	86.5	57	57	62	54.5	62.5	94.5	55	87	51	53	68	303.5	76.5	63	63.5	274.5	116.5	365.5	64	82.5	96	53	65.5	67	61.5	65	63.5	81.5	65.5	59	465.5	52	329.5	83.5	75	71.5	83.5	79.5	57	115.5	71.5	82.5	159.5	82	112.5	65	73.5	66	71.5
7	11	71|72	ZNF550	Q7Z398	JHU10269.B7C11R72	16123.5	75	81	80.5	77.5	78	77	58	65.5	62	63	64.5	65.5	94	90	82	93	66	80	89	92.5	106	73.5	59	56.5	68	56.5	63.5	92	60.5	74	64.5	48.5	61.5	152.5	102.5	66	61.5	193	75	507.5	69	68.5	74.5	60.5	60	62.5	67	59.5	58	84	64	69.5	463	62.5	205.5	76.5	80.5	72	82	77	67.5	100.5	74	76.5	156.5	74	86.5	64	71	69	72
7	12	71|72	COL4A5	P29400-2	JHU09997.B7C12R72	7901.5	70	65	73	75	73.5	71.5	56.5	63.5	67.5	60.5	70.5	61.5	72	101.5	77	94	60	75	87.5	74.5	154.5	88	57.5	60.5	68.5	58	71.5	79	54.5	87	64	50.5	60.5	211	88	64	64	218	117	1365	62	78.5	79	51.5	69	66.5	65	63	60	188.5	57	58	341.5	51	184.5	85.5	65.5	62.5	78	76.5	66.5	84	75.5	143	151	73	99	57	79.5	74	67.5
7	13	71|72	CYP26B1	Q9NR63	JHU10294.B7C13R72	5232.5	60.5	67.5	60	57	63.5	61	53.5	64	63	56.5	60	65.5	65.5	72	83.5	76	60.5	64.5	85	65.5	85.5	64	57	49	52	53	62	83	53	66	49.5	44.5	54	225	63.5	48	59	207	86	408	57.5	74.5	81.5	57.5	60	56	59	60.5	57.5	68.5	59	53.5	383	50	201	71.5	67.5	64	65.5	64.5	59	81.5	60.5	71.5	148.5	59.5	81.5	57	72.5	62	85
7	14	71|72	ASB4	Q9Y574-2	JHU10082.B7C14R72	1695	59	59	68.5	61	61.5	75	57	54.5	63.5	57.5	50	66.5	71.5	64	64	63.5	53.5	60.5	50.5	62.5	81	61.5	48.5	46.5	52.5	50.5	62.5	70.5	51.5	64	56	44.5	52	55	68.5	55	55	96	53	559	57.5	59.5	65	54.5	56	58	58.5	51	62.5	67.5	59.5	52.5	161.5	50	83.5	59	64	58	65	54	58.5	52.5	59.5	66	97.5	55.5	54	50.5	62.5	61	59
7	15	71|72	RNF144B	Q7Z419	JHU10014.B7C15R72	18792	69	81	80.5	77.5	81	89	60.5	75	72	60.5	54	77.5	90	87	110	127	73	78	130.5	85.5	134	99	61	66	69	60.5	70	92	62.5	136	68	51	65.5	258.5	87	82	64	315	105	638.5	74	81	105	58	63	78	72	72	61.5	86	65	57	446.5	63	290.5	87.5	80	74.5	85.5	88.5	75.5	126	85	93.5	181.5	73.5	109.5	70.5	84	74.5	89
7	16	71|72	MAS1	P04201	JHU10225.B7C16R72	2276	62	66	56.5	58	62.5	62.5	55.5	67	55.5	57.5	51.5	63.5	67.5	62	66.5	81	61.5	62.5	77.5	61.5	75	58	44.5	51	54.5	52	55	85.5	53.5	62	44.5	41.5	58.5	142	57	56	54	113.5	69	381.5	51	64	70	46	56.5	53.5	59	52	50.5	65.5	57.5	40.5	234	51	157	63.5	60	62.5	67	65.5	57	75.5	56	67	114	66	80.5	59	57	55	71
7	18	71|72	ACBD3	Q9H3P7	JHU10271.B7C18R72	20998.5	60	110	87	73	90.5	85.5	63	83.5	95	75.5	68.5	176.5	93	114	285.5	114	72.5	111	145.5	85	111.5	92.5	58	93	162	74.5	78.5	97	56.5	118	86	74.5	61.5	337.5	76.5	87	64.5	319	140.5	367.5	411	95	120.5	73	78.5	96	79.5	114.5	77.5	128.5	67	61.5	751.5	64	282	93	89.5	75.5	122.5	129	127.5	119.5	87.5	92.5	211.5	76	129.5	81	103	71.5	115.5
7	19	71|72	AGTPBP1	Q9UPW5-2	JHU10179.B7C19R72	8985	53	66.5	66.5	66.5	69.5	66	53	67	58	63.5	61	70	79.5	67.5	91	77.5	60	67	74	70	77.5	75	46	55	58.5	52.5	61	94	54.5	69.5	56	42	53.5	88.5	63	59.5	49.5	87.5	64.5	337.5	66	62	69.5	59	58.5	61	57	57	60.5	74.5	54.5	56.5	286.5	57	120	65	64	65.5	63.5	64	63.5	64	60	69	110.5	57	65	55.5	60.5	53	59.5
7	20	71|72	RNF128	Q8TEB7	JHU10052.B7C20R72	4576	64.5	67	64.5	58.5	72.5	60.5	53.5	70	62.5	63	67.5	66	60.5	66	76.5	211	62.5	61	79	69.5	80	61	52	53.5	57	41.5	56	77	56	57	55.5	43.5	52	188	64	53.5	54.5	174	76.5	280.5	59.5	66	70.5	63	55	59.5	56.5	56	65	76.5	62.5	54	293	55	167	68	73	69	69	73	58.5	81.5	87.5	65.5	127.5	69	86	66.5	69	59.5	76
7	21	71|72	ST7L	Q8TDW4	JHU10352.B7C21R72	20653.5	78	78	73	79.5	90.5	76	61.5	89	75	75	74	93.5	82.5	107.5	104.5	154.5	66.5	86	177	81	100	92	61	65.5	69	59.5	76.5	106.5	73	107.5	73.5	61	57.5	618.5	81	73.5	62	450.5	126	315.5	73.5	91	123	62	68	74.5	66	83.5	71	83.5	76	61	473.5	58	311.5	91	72.5	75	85	100.5	75	140	77.5	83	195	80	137.5	77.5	99	72.5	115
7	22	71|72	BSND	Q8WZ55	JHU10085.B7C22R72	19514.5	81	107	79.5	76	86	75.5	59.5	82.5	75.5	71.5	72	81.5	79	92	100	121.5	93.5	87	148.5	77.5	108.5	87.5	59	62	73	61.5	74.5	89.5	63	104	73	64	71.5	475	81.5	76.5	64	321.5	128.5	440.5	72.5	87.5	110	71	68	71.5	72.5	77	68.5	95.5	72.5	65	645.5	66.5	407	84	75.5	78	96	106.5	72.5	151.5	82	86	190	84	120.5	65.5	99.5	78.5	119.5
7	23	71|72	PCP2	Q8IVA1	JHU10041.B7C23R72	44005.5	64	64	75.5	65.5	82.5	76	60	76	64	75.5	74	72	85	85.5	84	83.5	67.5	96	86.5	85	102	110.5	61	68	67	80.5	67.5	89.5	64	105	75.5	54	66	103	99	72.5	59.5	119	76	347.5	74.5	84.5	110.5	64	95.5	78	73	63	71.5	98	59.5	59.5	246	65.5	110	78	67	86	107.5	79.5	63	97	71	75.5	96.5	73.5	80	72.5	77.5	66	106
7	24	71|72	CMTM1	Q8IZ96-17	JHU10199.B7C24R72	10732.5	68.5	139	77	69.5	99.5	76.5	57.5	81	80	68	84.5	82	77	104.5	131.5	164	59.5	92	196.5	78.5	110	96	56.5	70	63.5	61	66	94.5	62.5	102.5	65	53.5	62	607	80	75	59	479	118	428.5	75	94.5	105.5	67	61.5	89.5	73.5	110.5	66	88	61.5	52	817.5	59.5	480	114	73.5	76.5	102	114.5	92	204	115	88.5	277.5	82	178	76.5	98	72.5	117
7	25	71|72	CYB5D1	Q6P9G0	JHU10201.B7C25R72	27981.5	75.5	74.5	80	79.5	112	84	61.5	82	73	66	76.5	81.5	95.5	84.5	93	109	68.5	94.5	85.5	86	113.5	116.5	59	63.5	71	60.5	82	111.5	62.5	116.5	68.5	55	69	135.5	88	78.5	67.5	135	89.5	573	87.5	110	89.5	74	68	71	69.5	68.5	62.5	97	61	66	409.5	73	148	78.5	82	78	89	81.5	68.5	95.5	79	89.5	129	76.5	84.5	66	86	70	74.5
7	26	71|72	FAM178B	Q8IXR5-2	JHU10019.B7C26R72	18037	66.5	64	71	68	80.5	70	53	63.5	58.5	66	72	63	70.5	74	76	80	63.5	71	80.5	69	80.5	77.5	48	57	62	56	62.5	81.5	56.5	70.5	51	48	51	138.5	73	60	64	155.5	74	486.5	70	72	81.5	58	65.5	68	65.5	66.5	65	73.5	60.5	52	262	54.5	155	65	69.5	71	71	69.5	58.5	65.5	69	69.5	134	71	71	62.5	63	51	66
7	27	71|72	WNT8A	Q9H1J5	JHU10169.B7C27R72	6316.5	62.5	89	70.5	63.5	76.5	72.5	55.5	62	64	66.5	73.5	68	66.5	80.5	93	98	65.5	82.5	119	76.5	96	65.5	57.5	55.5	57	55	66.5	73	62	73	59	48.5	55	237.5	68.5	65.5	65	261	126	344.5	71.5	98.5	135	56.5	66	60.5	56.5	74	56.5	83.5	61	58.5	399	50	282.5	82	75.5	73.5	78	120	62	140.5	88	71.5	186.5	72.5	158.5	81	106.5	81	141.5
7	28	71|72	IL5	P05113	JHU10309.B7C28R72	4012	63	59	56.5	57	63.5	61	56.5	63	56.5	63.5	67.5	66	63.5	71	82	70	57	65.5	72.5	72	73	64.5	50	49.5	59	49	58	74.5	53.5	65.5	48	44.5	45.5	169.5	66	57.5	59	102	60.5	241	60	56.5	71	55.5	59	52.5	57.5	55.5	57	77.5	60.5	53.5	160.5	43.5	133	67	62.5	59	68.5	65.5	55.5	61.5	60.5	65.5	102	70	69	55.5	66.5	54	63
7	29	71|72	HFE	Q30201-6	JHU10112.B7C29R72	20561	72	96	73.5	75.5	87	82	69.5	82.5	73	74	79.5	77.5	72.5	84	113.5	105	70.5	78	118.5	79.5	108.5	96	60.5	59	74	66	72.5	104.5	59	75	62	58.5	56.5	269.5	81.5	73	70	273.5	104	315.5	70.5	88	103.5	67.5	79	74	76.5	80	74	99	71.5	58.5	383.5	59	293	95	88.5	80	78.5	87	71	120.5	86	96	193	86	110	75	98	77.5	93.5
7	30	71|72	LONRF2	B7ZKY9	JHU10321.B7C30R72	27389	68	82	89.5	83	97.5	88.5	64	77.5	75.5	76	243	74.5	94.5	103	3920	100	68.5	85.5	110	80.5	127.5	118.5	60.5	65	66	103.5	82.5	119.5	94.5	120.5	75.5	54	63	216	79.5	77.5	76	223	146.5	524.5	79	87.5	99	73	65.5	78	76	66	62	103	81	68.5	451.5	68	269.5	95.5	89	86	79.5	88.5	70.5	106.5	84	90	170	88.5	100.5	78	91	73.5	87
7	31	71|72	GRHL1	Q9NZI5-3	JHU10303.B7C31R72	7592.5	54.5	66	67	63	63	66.5	56.5	67	60	63	74.5	70.5	77.5	88.5	91.5	330.5	61.5	64.5	109.5	63.5	77.5	67	50.5	53.5	59	54.5	62.5	85.5	60.5	66.5	50	43.5	55	298	66	55.5	51	275	91.5	348	65.5	68	70	53	64	65.5	63	59.5	51	91	70	56.5	460.5	50	216	72.5	67.5	74	70.5	66	63.5	86.5	68.5	71	122	70	82	58.5	73	60.5	73
7	32	71|72	ASB4	Q9Y574-2	JHU10082.B7C32R72	12199.5	67.5	85	74	74	70	76.5	57.5	59.5	55.5	65.5	63.5	70.5	65	88	94.5	123	61.5	77.5	138.5	77	97.5	85	57.5	51	67.5	52	68.5	89.5	56	85.5	58	52.5	58.5	339	73.5	65.5	59	373	120.5	586.5	82	86	80.5	61.5	67.5	70	68	74.5	60	85	60.5	62.5	651	58	374	90.5	67.5	76	80.5	86	61	131	77.5	72	218	74	111.5	80	79	63	81
7	1	73|74	LILRA5	A6NI73	JHU10603.B7C1R74	13939	63.5	59	65	57	61.5	67	48	63.5	61	57.5	73	57	67	62.5	72.5	70	58.5	67.5	67.5	67	86	67.5	50	54	56.5	52.5	56	72	53.5	69	53.5	45	48.5	114.5	73.5	59	52	140.5	56	506.5	56	67	68.5	51.5	57.5	60	59	51	56.5	68	54.5	52	291.5	53.5	114.5	65.5	61.5	66	65	57	52	70	56.5	66	115.5	71.5	92	61	72	61	60.5
7	2	73|74	PAGE5	Q96GU1	JHU10427.B7C2R74	22362	63	55	75	115	64	69.5	53.5	86	78	66.5	64	64	886.5	79	109	71	58	71.5	64	78.5	153.5	80.5	52.5	62	59	51	58.5	55	58.5	55.5	64	70	51	120.5	693	71.5	61	89.5	102.5	81	58.5	67.5	246.5	57.5	82.5	59	62.5	58	72	132	63.5	67.5	118	59	106	105.5	66.5	64	96	109.5	62	66.5	62	118.5	83	79.5	397.5	68.5	238.5	62.5	73.5
7	3	73|74	KJ900916	NA	JHU10421.B7C3R74	1363	59.5	57	57	53.5	54	60	43.5	68	60	64	62	54.5	64	67	71	67	58.5	55.5	58.5	62.5	60.5	55	44.5	50	54.5	53	46.5	72	52	63.5	49	43.5	50	87.5	69	54	52	91	57	361.5	53.5	54	70	49	51.5	57	51.5	53.5	60	62.5	58	46.5	270	45	109	62	60.5	62.5	64.5	59	52.5	64.5	52.5	68	134.5	67.5	64	52.5	54.5	54.5	61.5
7	4	73|74	FAM171B	Q6P995	JHU10602.B7C4R74	6258.5	76.5	80	77	63.5	70	72.5	57.5	70	62	61	65.5	65	76	83.5	96.5	96	63	72.5	89	77	80.5	75.5	54.5	50.5	62.5	53.5	53.5	93	56.5	72.5	52	49.5	56	291.5	73	58.5	55.5	273.5	105	368	61	78.5	91	59	59	65.5	67	68.5	62	81.5	67.5	193.5	542	52.5	261	78.5	70	69	76	72.5	62	118	71.5	79.5	163.5	76.5	120.5	57.5	84	66	75.5
7	5	73|74	NAPRT	C9J8U2	JHU10418.B7C5R74	10677	66	64.5	65	62.5	60.5	62	51	58.5	56	59.5	62.5	64	67.5	68.5	81	76	58.5	61.5	78.5	68	74.5	71	52	52.5	55	48	53.5	72.5	53.5	65.5	51.5	47	51	169.5	68.5	57	48.5	187.5	66.5	345	59.5	62	74.5	56.5	54.5	56	59.5	49	55	76.5	62.5	49	346	53	174.5	65	64	68	71.5	67.5	53	79.5	60.5	71	116	62.5	72.5	83	76.5	64	66.5
7	6	73|74	INKA2	Q9NTI7	JHU10574.B7C6R74	15683.5	80	109.5	108.5	78	119	90	74.5	102.5	112	81.5	82	87	93.5	148.5	155	158	83	102.5	198.5	91	112.5	115.5	69.5	73	64.5	73	83	110	71.5	116	71.5	61	67	610	92.5	83.5	77	646.5	160.5	523.5	83.5	135.5	146	83	70	89	86.5	104	74	98.5	81	80	958	68	605.5	141	87.5	90.5	116	130	91	242	132.5	105	330	94	166	84.5	160	86.5	128
7	7	73|74	LOC100507507	NA	JHU10740.B7C7R74	6518	58.5	64.5	65.5	57.5	60.5	61	52	70.5	58	56.5	57.5	60	70.5	73	77.5	77	53.5	63	76	58.5	75	62	46.5	50.5	57.5	51.5	54	73.5	47.5	63.5	53.5	46	50	198.5	62	60	51.5	175.5	67.5	367	60	65.5	73	54	49	57.5	55	55	54.5	68.5	65	50	342	55.5	202.5	71	56.5	69	70	64	50.5	87.5	64.5	63.5	160	72.5	87.5	55.5	59	60	62.5
7	8	73|74	KIF3B	O15066	JHU10520.B7C8R74	15255	66	68	77.5	87	82.5	124.5	55	71.5	65.5	81.5	63.5	74	75.5	81.5	78.5	77.5	62	60.5	84.5	79	98	66.5	55.5	60	60.5	52.5	74.5	65	52	87.5	56.5	53	56	175	177.5	67	61	211.5	88	374	215	72.5	78	59	56	64	60	55	58	81.5	63.5	54	422	59.5	462.5	73	76.5	66.5	81.5	77.5	80	74	62.5	67	104	74	77	82.5	76	61	65.5
7	9	73|74	CLCN4	P51793	JHU10478.B7C9R74	4834	65	63.5	65.5	66	61	73	49.5	71.5	65.5	61.5	69	64.5	73	90	72.5	87	57.5	67.5	91	66	93.5	60.5	54.5	56.5	59.5	49	61	86	54.5	70.5	51.5	50	52	202	68	57	55	177	78.5	493.5	60.5	73	91.5	51	53	59	57	55	58	79.5	54.5	56.5	306.5	53	177	63	70	61	70.5	76	52	88	63	66	141	60	86	55.5	73	58.5	90
7	10	73|74	TRIM34	Q9BYJ4-2	JHU10731.B7C10R74	7206.5	65	63.5	71.5	63	76	67	53.5	68	59	61.5	64.5	62.5	67	75.5	91	85	58	74	74	65	81.5	74.5	56.5	58.5	61	54	63.5	81	58.5	80	57.5	52	57.5	122.5	73	63.5	60.5	121	76	466.5	64.5	63.5	77.5	49.5	62.5	75.5	58.5	54.5	55	91	68	57	242	54	142.5	64	91	62	70	76	58	64.5	71.5	82	127	74.5	65	52.5	75.5	67	67.5
7	11	73|74	LRRC8B	Q6P9F7	JHU10611.B7C11R74	137.5	65.5	52.5	58.5	59	53	61	41	61.5	61	54	56	58	54.5	68.5	62.5	60.5	59	59.5	58.5	56.5	62	51.5	48.5	46	55	47	50	66.5	50	51	46	45.5	51.5	53	60	52	51	62.5	50	352.5	57	52	58.5	48	52.5	46	56	46	46	67	52.5	55	120	43.5	71	54.5	69.5	57.5	55	57.5	51.5	47	53	63	83	59	43.5	50	54	51	54
7	12	73|74	MTERF4	Q7Z6M4	JHU10416.B7C12R74	23846	82.5	133	117	80.5	114	86.5	67.5	105.5	92	82	93	91	99.5	142.5	165.5	155	90	107.5	207.5	96	134.5	112	80	109.5	75.5	62	87	100.5	75.5	107	90	66.5	77	675	96.5	98	80	710	196.5	305	92	131.5	145	87	81.5	74.5	99	127	75	103	87.5	76	1256	68	692	117.5	97.5	95.5	121.5	125.5	90	217	122.5	94.5	274.5	102	166.5	112.5	115.5	95.5	146.5
7	13	73|74	SERTAD2	Q14140	JHU10722.B7C13R74	196	56	55	54.5	56	53	60	53.5	58	56	62.5	57.5	61.5	64.5	64	64.5	58.5	61.5	59.5	64.5	65	64.5	56	46	46.5	52	47	50.5	64.5	49.5	61	48	41	48	80.5	66.5	52	49.5	72.5	50	375.5	57.5	52	66.5	57	52.5	54	59	50.5	48.5	64.5	58	53.5	203.5	44.5	92.5	59.5	67.5	65.5	71	55	59	62	51.5	63	80	57.5	54	46	57	54.5	58.5
7	14	73|74	IGFN1	Q86VF2-5	JHU10489.B7C14R74	11178	61	58.5	55.5	58	59	68.5	51	61	56	62	54.5	58.5	71.5	66.5	68	72	57.5	60	64	70	74	71.5	51.5	56.5	59.5	50	57.5	73.5	52.5	83.5	54	46.5	52.5	131	68	57.5	53.5	101.5	62.5	320	52.5	63.5	71	51	49	60.5	60	54.5	62.5	72.5	64	53	387	48	139.5	61	63	66	63	61.5	60	69	66.5	68.5	110	63	69.5	48.5	67.5	59.5	59
7	15	73|74	CD40	Q6P2H9	JHU10379.B7C15R74	23330	59.5	59	65	56.5	63	63.5	55.5	66.5	55	64.5	59	64.5	76.5	65	70	80	57	65.5	68.5	73	79	80	50	51	59	52	57.5	83.5	53.5	60.5	54	43	58.5	128.5	73	59	53	123	66	396.5	54.5	68	70.5	54.5	52.5	63.5	61	57	58.5	72.5	60	56	223.5	51.5	130.5	65.5	62	67	66.5	67.5	59.5	68	60.5	73.5	93.5	61	65	51	63.5	59	63
7	16	73|74	LRRC8B	Q6P9F7	JHU10611.B7C16R74	1502	60.5	49.5	57	52.5	58	62	51.5	60	62.5	59	62.5	59.5	68.5	57	76.5	67.5	59.5	66.5	59.5	60	67.5	53.5	47	47	60	56	55.5	72	48.5	59	48	40	52	74.5	66.5	54.5	54	87	63.5	433	51.5	65.5	65.5	55.5	49.5	60	56	47	55	64	58	49	148	49	89	59.5	63	59	59.5	61	47.5	68.5	55	61.5	96.5	59.5	56	53.5	58.5	57.5	57.5
7	17	73|74	OPA1	O60313	JHU10537.B7C17R74	4137.5	60	57	63	63	64.5	64.5	49.5	66	61.5	62.5	66.5	57	68.5	76	79	82.5	63.5	74.5	68.5	68	77	59	49	56	63	49	54.5	76.5	52.5	63.5	55	41	58.5	189	63.5	55.5	60.5	166	131	468	64	66.5	77.5	59.5	54	64.5	55	60.5	71.5	75.5	59	51.5	405.5	62	209.5	65.5	69.5	68.5	69.5	70.5	56	82	68.5	72	166.5	68.5	88	57	64.5	57	65
7	18	73|74	HM13	A0A0C4DGU3	JHU10687.B7C18R74	2492.5	57.5	58	67.5	60.5	66	63	51	60	56.5	65.5	63.5	55	81	66	72	82	58.5	60	72.5	63.5	63.5	58	45	53.5	61.5	54	58	85.5	47	67	50.5	48.5	50.5	129.5	62.5	60	53.5	108.5	67.5	444.5	63	63.5	65	56	52.5	59.5	49	52	50.5	69	57	49.5	234.5	55	140.5	66	64	68	64.5	69.5	51	75	52.5	66	106	68.5	65.5	62.5	63.5	46	62
7	19	73|74	SIAH1	Q8IUQ4	JHU10634.B7C19R74	1197	51.5	64	63	60.5	66	59.5	54	64.5	56.5	66	62	62	78	68.5	81.5	78.5	60	61.5	62.5	59	69	56	48	52	60	48	54	81.5	53	63	46	44.5	56	124	64.5	56	53	121.5	58	320	57.5	63.5	66.5	50.5	55	53.5	53.5	58.5	59.5	67	60.5	60.5	295	50	143	64.5	64.5	68	68.5	65.5	57	71.5	55.5	67	133.5	71	76.5	51	59	56	59.5
7	20	73|74	RSBN1L	Q6PCB5	JHU10435.B7C20R74	13654.5	66.5	80.5	89	75.5	76	79	59	83	73	64	80	83	95	89	113	123.5	70.5	85.5	79	94	97	87	63.5	60	70.5	62	64.5	79.5	57	94	58	55.5	63	148.5	94	67.5	64.5	202	85	284	81.5	72.5	88	74.5	63.5	71.5	73	71	73.5	89.5	71.5	62	611	65.5	212	76	81.5	81	91	85.5	78	94.5	74	77	165.5	70	189	61	100	74.5	73
7	21	73|74	PHACTR3	Q96KR7-3	JHU10712.B7C21R74	5286.5	60.5	65.5	71	63.5	66.5	69.5	52	71.5	61.5	68.5	66	76	67	77	72	68.5	62	66.5	76	69.5	73.5	62	51	51.5	60	52	59	80.5	57.5	64	51	47	50	137	63.5	58	60.5	164.5	75.5	373	63.5	66	72	51.5	55	56.5	57.5	54	63	75	64	57	404.5	54	168	67	62.5	69.5	74	64	59	76	64	69	123.5	68.5	85	56.5	64	56	69.5
7	22	73|74	HAUS6	Q7Z4H7	JHU10496.B7C22R74	10859.5	73.5	85	102	66	71.5	83.5	56.5	80.5	68.5	67	157	72.5	87.5	89	108	86.5	66.5	75.5	104	75	101.5	84	55	112.5	64.5	70.5	69	101	63	73.5	58	102.5	63.5	272	77	70	67.5	250	137.5	371.5	68.5	88.5	88.5	65.5	64.5	71.5	72	63	136	85.5	68	59	474.5	69.5	299	76	69	81	79.5	82.5	80	95	97	81	155	74.5	108.5	69	85	67	118
7	23	73|74	SCRG1	O75711	JHU10438.B7C23R74	9543	60	82.5	75.5	61.5	70	71.5	51	66.5	64	67	66	68	65.5	98.5	74.5	118.5	64.5	80	140	77.5	90.5	74.5	54	53	55	52	56.5	88.5	54.5	81	60	51.5	50.5	494	68	70	58	392	99.5	334	67.5	90.5	93	57.5	56.5	65.5	58	67	56	70.5	59	59	631.5	52	356	80.5	63	72.5	79	92.5	53.5	134.5	66	74	209.5	70.5	105	62	78.5	56	80
7	24	73|74	TMIE	Q8NEW7	JHU10640.B7C24R74	7957	68	71.5	66.5	61	70	66.5	54.5	72	64.5	65	64	60	68.5	89	67.5	79	57	67	84	70.5	74.5	67	52.5	51.5	59	54.5	55	76	54.5	82.5	55	43	51.5	207.5	66	58.5	51	182.5	66	319	63	67.5	73.5	61	57	65	57	59.5	58	77.5	57	54	423.5	55.5	173.5	71.5	63.5	68.5	70.5	65.5	53	84	62	64.5	155.5	67.5	76	59.5	67	56	69
7	25	73|74	F9	P00740	JHU10589.B7C25R74	11182	74.5	70	69.5	64	66	70.5	52.5	71.5	70	74	65	75	68	84.5	75.5	69.5	69.5	68.5	81	93	80	66	50	56.5	65.5	53	66	94	61.5	71.5	55	46.5	58.5	177.5	71	61.5	59	170.5	70.5	348	71	74	71.5	57	64	67.5	52.5	59	60	83.5	60.5	57.5	390	58.5	164.5	66	77	67.5	70.5	70.5	60.5	73	58.5	75	143	70	84.5	56	73.5	58	71
7	26	73|74	CXCL10	P02778	JHU10382.B7C26R74	13577.5	65	75	74	60	78	65	56.5	71	62.5	74	70	71	67	88.5	90.5	93	64	73.5	103.5	75.5	109.5	77.5	49	58.5	61.5	50.5	63	94	58.5	74	55.5	49	56.5	256	71.5	70	59	268	120.5	388	68.5	81.5	99	59	65	62.5	55.5	61	53.5	82.5	59	54.5	464.5	53	232	84.5	74	67.5	78.5	79.5	61.5	103	74.5	66.5	186	71.5	130.5	58.5	86	63.5	114.5
7	27	73|74	FILIP1	Q7Z7B0	JHU10501.B7C27R74	1658.5	64.5	54.5	60.5	61.5	60.5	70.5	54	66.5	55.5	61.5	65.5	65.5	63	71.5	73	71	62.5	68	113.5	63.5	68	54.5	46.5	56	59	57	60.5	81.5	51.5	58	47	50	49.5	85	68	59.5	50.5	111	63	289.5	59	61.5	70	55	61	56.5	54.5	55.5	59.5	75	62	45.5	179	51	125	59.5	60.5	61.5	72	62	54.5	59	62	62	93	66.5	59	55	63.5	59.5	60
7	28	73|74	ARCN1	P48444	JHU10657.B7C28R74	10965	61	71	79	68.5	65.5	68	55	68	60.5	77.5	73	67.5	65.5	85.5	97.5	90.5	65.5	77	80.5	69	73	74.5	51.5	57	58	64.5	63.5	85.5	57	86	61.5	49	62	224.5	79	62.5	59.5	196	90.5	370.5	66	70	79	65.5	63.5	62	61	65.5	57.5	97.5	64.5	55	299.5	64	183.5	76	103.5	64	80	83.5	61.5	70	68	81	126	77.5	87.5	57	69.5	60.5	70.5
7	29	73|74	SULF1	Q8IWU6	JHU10550.B7C29R74	3088	62	58.5	65	65	55.5	63.5	58	70	59	64.5	70.5	65.5	61.5	70.5	75.5	68.5	56.5	73.5	66	63.5	78.5	55.5	54	51.5	58	52	55.5	89.5	55	61.5	51.5	48	54.5	86.5	68.5	57.5	55	95	62.5	359.5	67	60	67.5	65	56.5	61	58.5	53	61	72.5	55.5	52	279.5	55.5	104	61	76	66	68.5	63.5	53	67	64.5	74.5	91	72.5	64.5	57.5	67.5	59	62
7	30	73|74	AK125151	NA	JHU10675.B7C30R74	6423	68.5	66	73	74	63	69	59	70	64	66	77	67.5	66.5	79.5	88.5	77.5	68.5	71.5	82	74.5	84	67	53.5	58.5	61	57	61	87	58	70	57	48.5	51	157.5	74.5	63.5	64	139.5	79	445.5	66	76.5	80.5	63	58.5	66	59.5	64	65	78.5	65.5	57	313.5	47	191.5	76	73.5	69.5	72.5	78.5	65.5	79.5	71	77	140	75.5	83.5	64.5	70	64	76
7	31	73|74	CCNE2	O96020	JHU10666.B7C31R74	645.5	58.5	68	67.5	66	60	63	48	65.5	53	68	70	62.5	57.5	71.5	69	71.5	62	64	69	67	71	59	44	50	59.5	49.5	55	75.5	53	58.5	47	42	53	99.5	65	59.5	53.5	88.5	57.5	437.5	53	63.5	65	57.5	53.5	57	57	54.5	59	61	54	55	306	49	100	56.5	56.5	67.5	62	63	49.5	68	62	66.5	96	77.5	60.5	50.5	64.5	51.5	66.5
7	32	73|74	MEGF10	Q96KG7	JHU10529.B7C32R74	1461.5	63	64	61	67	58	68.5	51.5	59	63.5	68.5	63.5	64	58.5	74.5	73	68.5	66.5	63.5	66	65	73.5	56	47	52.5	53.5	51.5	61.5	63	57	56	47	45	56	101.5	76.5	55	55	109.5	62.5	541.5	56.5	73.5	69	58.5	55	61.5	62	54	51	69	62	48	326	53.5	115.5	59	64.5	69.5	61	61	48	61	60	63	96.5	71	69.5	47.5	69.5	54	60
7	1	75|76	CDCA2	Q69YH5	JHU10579.B7C1R76	681	58	52	56	59	54.5	62.5	47	56.5	58.5	58	61.5	56.5	63	59.5	57	61	54	60	54.5	62.5	64.5	55.5	48	51	55.5	50	44	65.5	51.5	58.5	45	49.5	48.5	74.5	61.5	55	51	74	54	371.5	56.5	61.5	60	52	53.5	51.5	53.5	49.5	55	69.5	45.5	48	162	47.5	91.5	56.5	57	69	61.5	55.5	56	61.5	49.5	66.5	82	66.5	53.5	53	56	46	52
7	2	75|76	HLCS	P50747	JHU10397.B7C2R76	27716	68.5	92	442.5	74	127.5	109.5	53	118.5	96.5	79.5	71.5	150.5	149	84.5	108	119.5	77	81	102.5	97	108	117	67.5	96.5	102.5	77	75.5	87	66.5	103.5	74	80	149	186.5	104	74	66	156	144	214.5	76.5	107.5	110	79.5	72	110	75.5	72	76.5	179	78.5	81	374.5	69.5	151.5	79	85	80.5	100	131	78	84	154	102.5	110	98	355	88	190	123	76.5
7	3	75|76	C16orf87	Q6PH81	JHU10408.B7C3R76	500	52.5	58	55.5	51.5	56	57.5	52	63	57.5	59	61.5	57	55	68	54	59.5	54.5	59.5	67	55	63.5	53.5	53	48.5	52	56.5	50.5	75	48	54	53.5	48	49	72	59	57.5	49.5	77.5	54	388.5	55	61	62.5	47.5	46.5	54.5	51.5	61	45.5	60	52.5	52	183	44.5	73	61	62.5	70	64	51	49	59.5	57	59	83.5	64	54.5	49	54.5	52.5	61
7	4	75|76	GPR132	Q9UNW8	JHU10596.B7C4R76	1206.5	50	58.5	59	56.5	55.5	61.5	48	58	61	59.5	67	69	59	68.5	64	68	53.5	57	67	67.5	63.5	60	45	48.5	53.5	47.5	56	64.5	52.5	57	47	44.5	51.5	91	61	53.5	53.5	105	58	345	50	62	69	53.5	46.5	51	54.5	53.5	58.5	62	61	46	218	44.5	101.5	61	59.5	68	67.5	63.5	52.5	56	55	59.5	91.5	65	57	56	63	58	61.5
7	5	75|76	ACO2	Q99798	JHU10367.B7C5R76	22246.5	60.5	114.5	102.5	84.5	85	70.5	55	69.5	74.5	73.5	74.5	75.5	69	125	152	148	65.5	88	166.5	74.5	110	85	62	56.5	64.5	50.5	62.5	81	61	86.5	57	53	59.5	657.5	85	69.5	58.5	736.5	212.5	338.5	79	109.5	149.5	71	65.5	73	77	91.5	65	85.5	70	57.5	1010	67.5	769.5	124.5	79	73	98	124.5	63	221	100	79	291.5	78	195	76	121	92	122.5
7	6	75|76	MYLK	Q15746-7	JHU10619.B7C6R76	18678.5	66	63.5	76	334	107.5	74.5	56	77	62.5	71.5	97	80	133.5	90	135.5	143.5	69	74	85.5	127.5	101	85.5	79.5	154.5	63.5	155	60	100.5	63	129.5	167.5	52.5	59	194	87.5	77.5	68	199.5	162.5	356	73	95	108.5	80	71	69	84	67.5	62.5	179	68	67.5	839	67	193.5	78.5	93	80	101	88.5	81.5	88.5	73	81	232.5	77.5	94	98.5	99.5	73	76
7	7	75|76	CISD3	P0C7P0	JHU10667.B7C7R76	788	62	61.5	57.5	56	50	58	50	61.5	55.5	52	53	53	59.5	61	61.5	62	59.5	59.5	63.5	66.5	69	51.5	49.5	46.5	52	54.5	54	68	48.5	52.5	46	45.5	50.5	82.5	62.5	53.5	50	84.5	55	491.5	54	60.5	63.5	44.5	50	51.5	61	50.5	59.5	62	59	43.5	222.5	49.5	122.5	62	60.5	65	63.5	56.5	47	55.5	55.5	60.5	89	61	64.5	53.5	60	53	55.5
7	8	75|76	TIMM22	Q9Y584	JHU10554.B7C8R76	16392	65.5	69.5	64.5	59.5	62	65	48.5	66.5	62.5	61	61.5	70.5	68	75.5	73.5	81	54.5	62	85	68	76	77	51	49	60	49	59.5	81	55	64.5	50	49	55	209	67	57	57.5	189	73	428	60	65	82.5	55	54.5	57	60.5	53	57.5	72.5	57.5	54	422	57.5	227.5	79	67	65.5	74	72.5	60	101	60.5	64.5	123	76.5	80.5	58	69	61	65.5
7	9	75|76	USE1	Q9NZ43	JHU10528.B7C9R76	3763.5	64.5	65	57	64	65	63	51.5	67.5	66.5	56.5	62	62.5	71	81.5	73.5	71	60	67.5	78	69	70.5	56	52	49.5	60.5	50	55.5	79.5	55	62.5	52	50.5	54	119	73.5	60.5	53.5	144	75.5	381	59	73.5	74	55.5	56.5	64.5	56.5	62	56.5	74	59.5	55	330	57	169	65.5	75	67.5	71.5	72.5	62	79	65	59	137.5	68.5	83	59	73.5	58.5	71
7	10	75|76	BCL11A	Q9H165-3	JHU10659.B7C10R76	147	65.5	51	51	59.5	58.5	57.5	52	63.5	58	60.5	60.5	57	65.5	64.5	54	64.5	49	54	56.5	63	61	56	44.5	43	55.5	47	55	79	46.5	55.5	47	43.5	55.5	49	62.5	53	53	60.5	51.5	503.5	58.5	54.5	59.5	46	51.5	56	53	49.5	46	64.5	63	45	180	52.5	65.5	56	67	69	58.5	57	56	53.5	55	57	77	70	49.5	52.5	54.5	46.5	53
7	11	75|76	USP33	Q8TEY7-2	JHU10644.B7C11R76	8694.5	70	80.5	64	68.5	78	74	52	73	69	61.5	67	58.5	67.5	83	83	87.5	69	64	85.5	71	82.5	69	51	54.5	57.5	56	67.5	90	54.5	76.5	48.5	52.5	55	201	68.5	62	62.5	190.5	79	390.5	69	310.5	93.5	58	59	67.5	61.5	57.5	54.5	92.5	69	54.5	362	45.5	236.5	71.5	74.5	74	72	78	61	92.5	67	72	138	73.5	86	61.5	72	53	67.5
7	12	75|76	NEDD9	Q14511	JHU10419.B7C12R76	44951	87.5	106	142	107.5	115	101.5	79	114.5	93	102	120.5	102.5	153.5	127	196.5	140	87.5	108	136.5	132	137.5	167	86	103	89.5	77	102	124.5	101	155.5	139	70.5	76.5	326	157	116.5	91	330	175	613	110	139	324.5	124	106.5	149.5	103	103	98.5	181	103	83	674.5	106	367	122	194.5	92.5	238	124.5	100.5	157	138	112	169.5	113	206.5	101.5	127	97	675.5
7	13	75|76	PHACTR2-AS1	NA	JHU10743.B7C13R76	4652	59	65.5	63.5	62.5	68	66	52	68.5	61	62.5	58	62	60.5	68.5	71.5	90.5	60.5	62.5	76.5	64	75.5	57.5	54.5	53.5	53	49.5	52	77	53	53.5	49	42	50	204.5	57	55.5	54.5	171	66.5	263	61	61	74.5	52	51	55.5	59.5	55	49.5	65.5	59	48.5	402	51	225	63	60.5	75	77.5	55.5	58.5	72.5	69.5	71	132.5	68	66	50	72.5	50	69.5
7	14	75|76	WDR1	Q53GN4	JHU10558.B7C14R76	17004	63.5	69	87	59.5	70	74	57.5	65.5	65.5	65	68.5	70.5	72	78.5	89.5	93.5	65	64	95.5	73	81.5	71.5	49.5	52.5	59.5	53.5	50.5	79.5	56.5	85.5	52.5	48.5	57	280	75	65	50.5	204	96	314	68	71	86	55	62.5	56.5	58	65	59.5	81	62.5	63	522.5	57	275	74	66	73	81.5	96	64.5	95.5	71.5	78.5	148	74	87	56	76	59	77
7	15	75|76	HS3ST1	O14792	JHU10398.B7C15R76	9944	69	70	68	51.5	69.5	64	57	68	60.5	61.5	65.5	65	69.5	77.5	76	90.5	59	63.5	94	67.5	77.5	80	54	57	61	50	61.5	92	55	76	51.5	47	58	253.5	72	64	56.5	251.5	75.5	420.5	56	77	94.5	55	61.5	64.5	63	64	59	70.5	62	57.5	463.5	53	250	78	62	69	73	69	62	89.5	66.5	75	150	68.5	85.5	57.5	72	64.5	78
7	16	75|76	METTL4	Q8N3J2	JHU10614.B7C16R76	8855	57	64	64	54	60	62.5	53	64	53.5	66	73.5	61.5	73.5	75	77.5	98.5	58.5	70.5	77.5	61.5	71.5	59.5	53.5	50	60	56	52	76	60	59.5	50.5	47.5	54	210	66.5	55	56	209	74.5	463	56	71	71.5	56.5	53.5	63	57	61.5	58	64.5	63.5	47.5	251	55	237	65.5	64	74	73	72	58.5	77	61	69	136.5	67.5	73	61.5	62.5	62.5	67
7	17	75|76	NMRK2	Q9NPI5	JHU10518.B7C17R76	41045.5	73	85	116.5	82.5	114	99	69.5	113	114	90.5	85.5	98.5	98	110.5	122.5	152.5	102	86.5	117	147.5	111	128	78	85	98.5	81.5	216.5	130.5	77	120.5	79.5	408	74.5	223	108.5	114	108.5	289	118	366	87.5	99.5	120	78	81.5	101.5	98.5	77.5	92.5	304	76	673.5	755	106	291	89	103.5	82	112	152	78	110	84.5	245	159	99	108.5	73	93.5	3844	94
7	18	75|76	MTLN	Q8NCU8-1	JHU10695.B7C18R76	5318.5	66	70	60	65.5	61	65	53	68.5	61.5	68	66.5	67	74	73	68	70.5	56	59.5	66	68	71	63.5	41.5	49.5	54.5	47.5	53.5	85.5	53.5	62	52.5	44.5	57	129.5	66	54.5	56	123	60.5	268	57.5	66	71	58.5	54.5	62	55.5	57.5	54	69	55	49	259.5	50	134.5	62	65	75.5	70.5	61	54.5	72	62	72	111	70	59.5	57	63.5	59	57
7	19	75|76	FUT8	Q9BYC5	JHU10594.B7C19R76	2560	64	62	61.5	61.5	67	64	51.5	67	63	61	69.5	74.5	90.5	73	72	79	65	66.5	75.5	61.5	68.5	62	47	56	61.5	49.5	60	75.5	60	72	58.5	47.5	53.5	138.5	68.5	55.5	57	109.5	73	349	61	66.5	84.5	59.5	56.5	61	59	53.5	54	71	60	49	280.5	51	152.5	60	68	64.5	69	72	62.5	73	63	58.5	123	67.5	59	60.5	76.5	60.5	70
7	20	75|76	TPT1	P13693-2	JHU10453.B7C20R76	17516.5	57.5	64.5	61.5	54.5	67.5	62.5	63	69	66.5	65.5	65.5	79	78.5	76.5	73.5	77.5	62.5	70	80.5	73	72.5	75.5	52	48	65.5	52	56	77	59	73	56.5	48.5	58	179	71	60.5	54.5	173	74	346	60.5	59	69.5	57.5	52	58	58.5	57	70.5	70.5	68.5	43.5	265	62	180.5	69	65.5	72	72	72	60	76.5	60.5	68.5	137.5	73	76.5	61.5	73.5	57	58
7	21	75|76	AC013402.2	NA	JHU10746.B7C21R76	367	53.5	60	58	54.5	71	71	54	66	62	61	71	74	67	71.5	66	73.5	55.5	60	72.5	66	72.5	57	50.5	47	62.5	50	61	68.5	54.5	60.5	52.5	43	45.5	76.5	66.5	51.5	45.5	81	55	371.5	57	61	65	51	55	59.5	59	58	62	66	73.5	45	166.5	50.5	82.5	58.5	66.5	77	69.5	57.5	59.5	58	54	72	90	70	61	54.5	61	57	64
7	22	75|76	ASCL3	Q9NQ33	JHU10467.B7C22R76	2819	61	66.5	57	51.5	64.5	75.5	53.5	73	64.5	61.5	66	65.5	65.5	67.5	70.5	64.5	60.5	63	68	66.5	73	58.5	51	44.5	56	52	54.5	77	49.5	60.5	54.5	43	49	90.5	68.5	50.5	57.5	92.5	59	358.5	53	56.5	68	55	59	60	65	51	55.5	73.5	62.5	53	230	46	107	59.5	72	69.5	69	84.5	58	64.5	50.5	65.5	106.5	64.5	60	53.5	66.5	49	59.5
7	23	75|76	KLRC4-KLRK1	P26718	JHU10403.B7C23R76	4409.5	68	66.5	64.5	65.5	58	67.5	56	64	61.5	59.5	61	66	71.5	62.5	73	67	59	71.5	70.5	75	70	65	54	52	56.5	51	64	76.5	53	61.5	52	47.5	56	112	68.5	63	56	122.5	72	362	61	57.5	84.5	58.5	60.5	62.5	62	61	61	77	63.5	54	204	55.5	137	69	70	63.5	65.5	65	56.5	68.5	60.5	68.5	110	70.5	71	54.5	74.5	58	84.5
7	24	75|76	AK074283	NA	JHU10573.B7C24R76	165.5	65.5	56.5	55.5	60	55	59	50.5	60	52.5	52	63	59	62	58.5	61.5	52.5	57.5	62	59.5	67	71.5	53.5	46.5	45	55.5	48	59	68.5	52	55.5	47	42.5	54	56	57	55.5	51	61	56.5	373	59.5	51.5	63.5	53	58.5	50	57	51	56.5	65.5	60	44.5	123	52.5	70.5	57.5	61.5	72	62.5	53	58.5	51	52	66.5	76	69.5	53.5	46	57	49	54
7	25	75|76	SELE	P16581	JHU10632.B7C25R76	1308	58	76.5	70.5	59	68	66	51	66.5	63	65.5	63.5	71	73	85.5	87.5	87.5	54.5	74	129.5	68.5	91	55.5	45.5	55.5	52.5	49.5	59.5	78	47	58.5	49	41.5	54.5	285.5	59.5	50.5	53.5	276	131	300	64	90	136.5	55	60	54.5	53	64.5	50.5	77	60.5	50.5	372	53	234.5	86	71.5	81	67	80	55.5	104	61	69.5	181	62.5	117.5	55	81	60.5	116.5
7	26	75|76	CRHR2	Q13324	JHU10381.B7C26R76	7388	67	76.5	66	66	69.5	68	57	74.5	68.5	72.5	74.5	73.5	71	86	86	84	59.5	72.5	88.5	70.5	87	67	60	54	64	58.5	66	88.5	57.5	71	55.5	50	62	188	68	62	58.5	165.5	101.5	407.5	68.5	72	96	59.5	63.5	62	66.5	64	62.5	82.5	67	58	370.5	53	166.5	82	72.5	80.5	77	76	63.5	98.5	65.5	72.5	147	77	104	67	81	75	87
7	27	75|76	IFNA1	P01562	JHU10507.B7C27R76	33313.5	72	87	87	81	84	106.5	59.5	88	76.5	81.5	89.5	77	83.5	91	116	101	78	79	143.5	77	120	117	68.5	61.5	75	66.5	88.5	95.5	63.5	115.5	80.5	55.5	62	262	89	91	69	322	113	808	71.5	99.5	99	72	70.5	83.5	77	72.5	76.5	419.5	80	58	666.5	107.5	358.5	90	87	77.5	88.5	111	72	120	79	81	189	82.5	189	120.5	171.5	84	258.5
7	28	75|76	RASSF3	Q86WH2	JHU10718.B7C28R76	19685	74.5	100.5	88.5	72.5	97	69.5	63	74.5	78.5	71.5	74	80.5	77	103	111	141.5	65	90.5	145.5	89	106.5	134	60.5	68	67	60	69.5	109.5	64	115	56.5	59	61	473	88	77	67.5	325.5	143.5	456	75.5	96	110	71	67.5	77	66.5	105	66	94	69	62.5	901	66	385.5	106.5	85.5	78	93	101	73.5	165	90	87	242.5	81.5	164	76.5	131	71.5	112.5
7	29	75|76	COX5B	P10606	JHU10482.B7C29R76	26979.5	70.5	102.5	89.5	71	97.5	76.5	60.5	74.5	77	70.5	71	77	75	101.5	123	114.5	63.5	77	142.5	77	99.5	100	64	59	63	59.5	68	81	66	81.5	64.5	61	67	385.5	79.5	70.5	65.5	336.5	130	312	70.5	99.5	126	67.5	70	81	82.5	87	67	92.5	80.5	64.5	691.5	71	501	83.5	71.5	81.5	92	124	70.5	156.5	88.5	81.5	227	75.5	131	79	115.5	79	108
7	30	75|76	HDGFL1	Q5TGJ6	JHU10686.B7C30R76	10984.5	74	71	75	73.5	65.5	113	60.5	72.5	70	72	82	72.5	68.5	85.5	90	153	73	77.5	75.5	76	79.5	80.5	65	85.5	70	72.5	74	72	65	113	106	60.5	77.5	99	83.5	71.5	66.5	105.5	87.5	172.5	74.5	76	93.5	79.5	73.5	71.5	77.5	65	74.5	119	80	61.5	143.5	72.5	120.5	108	71.5	72.5	88	102	74	86	69	100	95.5	80.5	63	97	83.5	69	200
7	31	75|76	NG_011755.1	NA	JHU10747.B7C31R76	10488	69.5	90.5	79.5	63	76	87	61	77.5	62	66.5	71	78	78	91.5	103	99.5	60.5	67	114	81.5	118.5	72.5	54	60.5	61	54	67.5	73.5	61	145.5	56	50	55.5	331.5	81	61	61	323.5	137	491	68	82	97.5	62	67.5	61	70.5	83	62.5	79	92.5	62	552.5	59.5	426.5	92.5	71	71	83	128	62	154	82.5	84.5	201.5	64	127	70.5	93	89.5	89
7	32	75|76	IFNA6	P05013	JHU10511.B7C32R76	18502	67	77.5	73	70	81	82.5	62.5	77.5	66	60	71	74.5	79	82.5	85.5	78.5	72.5	71	81	76	100	88	56.5	62	64	57.5	58	88	58.5	74	72.5	48.5	61	168.5	74.5	68	64.5	217.5	83	636	67	75	93	67.5	59	66	62	68.5	62.5	82	71	59.5	363	62.5	194	72	73	74.5	77	83	58	110	73	81	142.5	72	104.5	59.5	82.5	72	80.5
7	1	77|78	LY6E	Q16553	JHU10612.B7C1R78	17595	67	72.5	76.5	66.5	81.5	74.5	55	75	65	70	77.5	71	77.5	75.5	97	103	56.5	77.5	147	75	96.5	90.5	54.5	59	52	59.5	52.5	86	54.5	99	58	55.5	61.5	391	77	67.5	60	384.5	121	500	69	81.5	132.5	59	67	65	64	54	61.5	81.5	65.5	55	548.5	55	297.5	94	69.5	68	84	75.5	58	132.5	85	80.5	164	64.5	124.5	64.5	107	78	119.5
7	2	77|78	GALNT13	B3KY85	JHU10393.B7C2R78	6605	64.5	58	67.5	60.5	62	60.5	56	70	65.5	60	64.5	63	61	72.5	69	76	58	61.5	83.5	62	77	61.5	48	56.5	55	53	55	69.5	54.5	70.5	54.5	45.5	61.5	152	62	54	51.5	176.5	69.5	434.5	57	67	78.5	53	55	58.5	49	51.5	61.5	62	63	51	353	48.5	186	73.5	69.5	72.5	65.5	69.5	64.5	102	58	63	134.5	59	84	58	67	61.5	65.5
7	3	77|78	SLC5A2	P31639	JHU10442.B7C3R78	8221.5	65.5	75.5	76.5	62.5	66.5	72	60	69	66.5	68	60.5	62.5	69	72.5	73.5	76	56	70	101.5	57.5	91	73.5	53.5	61	60	52	56	88	51	81	51.5	49	67.5	218	63.5	64.5	61.5	216.5	100.5	581	62	70.5	86	59.5	53.5	55	60	60	57	72	71	54	365.5	57.5	236.5	86	63.5	75	66	77	62	104.5	64	68	203.5	71.5	110	64.5	70	65	93
7	4	77|78	CAMK2N2	Q96S95	JHU10578.B7C4R78	41718.5	68.5	66	70.5	64.5	115	78.5	56.5	68.5	79.5	70	118.5	68	78.5	97	77.5	74	67	73	66	84.5	90.5	117.5	58.5	64.5	60	54.5	60	87	64	113	57	57	65	100.5	88	81.5	64.5	117	153.5	274.5	68	70.5	74	59	74	135	60.5	66.5	62.5	92.5	69.5	89	353	71	126.5	71	73.5	73.5	106	67.5	54.5	61.5	66.5	70	115	149	94.5	64	79	70	122
7	5	77|78	PRC1	A0A024RC67	JHU10432.B7C5R78	1760	57	54.5	61	57.5	54.5	58	48.5	61	58.5	57.5	63.5	59.5	68.5	69	65.5	57.5	59	61.5	58	56	75	57	49	49	52.5	52	53	70.5	49.5	58.5	45.5	45	57	77	64.5	59	48.5	86	61.5	437.5	54.5	52.5	57	51	52	59.5	59	53	57	70	57.5	49.5	215.5	56	86.5	63	58	60.5	64	60.5	48	57.5	54	68.5	91	72	56	54.5	61	52.5	62.5
7	6	77|78	VKORC1	Q9BQB6-3	JHU10646.B7C6R78	11067.5	68.5	63	67.5	67	71	66.5	53.5	68.5	62.5	66.5	68	63.5	68.5	78	80	83	57	68	82.5	75.5	90	72.5	54.5	53.5	63	53	59.5	71.5	54	66	57.5	48	54.5	242.5	77.5	60	57.5	199	70	445	64.5	68.5	82.5	58	54	66.5	65	62	57.5	68.5	69.5	52.5	309.5	56.5	185	75.5	65	68.5	85.5	65	55.5	86	63.5	72.5	139	73.5	85	70	67.5	62.5	74.5
7	7	77|78	AC011504.3	NA	JHU10748.B7C7R78	11938.5	62.5	84	85.5	71	68	69.5	53	68	63.5	64	66.5	66.5	64.5	91	98.5	89	65	72	127	74.5	84.5	69	49	54.5	55	51.5	57	69	54	74	53.5	49.5	54.5	370.5	67.5	62	52.5	320.5	135	354.5	62.5	70.5	97.5	54	59.5	66	59	63	60.5	81	61	52	617.5	53.5	427.5	92	65	68.5	82.5	115	61	165.5	92	66.5	252.5	72	125	63	95	74	86.5
7	8	77|78	SRY	Q05066	JHU10549.B7C8R78	513.5	60	63.5	59.5	54.5	60.5	64.5	47	60.5	52.5	59.5	55.5	58	64.5	67	66	62.5	57	58	65.5	64.5	69	56.5	46	54	53.5	51	53	69.5	53.5	57	45.5	45	42	92	64	50.5	50.5	82.5	63.5	418	59.5	52.5	64.5	52	55	52.5	52.5	56	52.5	63.5	53.5	54.5	273	51.5	102.5	53	62	58.5	65.5	59.5	56	57.5	60	66.5	103	71	59.5	54	62	62	56
7	9	77|78	BCL2L10	Q9HD36	JHU10471.B7C9R78	19442	70	103.5	88	68.5	90	77	56	75	69	66	71.5	69.5	81	94	113	122.5	67	86	145	78.5	97	83	58	68	58.5	60.5	66	93.5	61	88.5	58.5	52	55	334	86.5	76.5	66	320	113.5	382.5	73	101.5	123	66	67.5	72	62	72.5	58	80.5	74	63.5	649	62.5	400	91.5	79.5	71.5	86.5	125.5	71	160	81.5	85	237.5	92.5	129	78.5	97	76	103.5
7	10	77|78	MFN1	Q8IWA4-2	JHU10706.B7C10R78	13609	68.5	62	62.5	59	72.5	60	52.5	68	58	59.5	63.5	62.5	73.5	81.5	79.5	90.5	58.5	63	84	66.5	80	75	49.5	51	55	49	57	78.5	52	72	46.5	49.5	60	206.5	73.5	68.5	59	208.5	79.5	399	63.5	74	74	53.5	57	60	58.5	59	60	70.5	63	58	369	48.5	221	70	60.5	67	71.5	67	60	95	65	74	153.5	68.5	86	61.5	68	59	71
7	11	77|78	MRPL30	Q8TCC3-3	JHU10618.B7C11R78	6636	61	69	63	58.5	62.5	61.5	47	66	60	59.5	59	61	57	73	81.5	81.5	59	68	83.5	69.5	77	64.5	48.5	53.5	61	46	54.5	79	48.5	66	47.5	45.5	55.5	196.5	64	60.5	57.5	173	73.5	384	61	67.5	74.5	55	54.5	59.5	52.5	53.5	53.5	70.5	60	48	369.5	45	239	65.5	69	72	68	54	59	86.5	63.5	68	125.5	73	87	55	62.5	56.5	55.5
7	12	77|78	FAM111A	Q96PZ2	JHU10391.B7C12R78	4257	59	58.5	60.5	61	58	70	53.5	64	67.5	63.5	68	62.5	63	69.5	67	64.5	55.5	69.5	70	76	74.5	57	51.5	54	59	50	60.5	76	55.5	65	51	49.5	52	108.5	72	68	56.5	117	61	442	59	67	69	59	57.5	63	56	54.5	58.5	71.5	64.5	57.5	215	49	112.5	64.5	68	72	73.5	65.5	59	68.5	55	73.5	103	78	61.5	58.5	57	61.5	58
7	13	77|78	TSTD3	H0UI37	JHU10696.B7C13R78	2817	63	57.5	54.5	55	76	61.5	51.5	65	59	55.5	60.5	61.5	62	69.5	57.5	64	56	60.5	65	58.5	68.5	56.5	50	43	59.5	46	59	72	50	62	49.5	40.5	49	75.5	65.5	58	52	77	53	340.5	51	56	59	54.5	58	55	56	52.5	55	71.5	60.5	50.5	188	46.5	104.5	59.5	63	68	60	55	50	60	53	70.5	89	66.5	51.5	55.5	54	53.5	56.5
7	14	77|78	MPIG6B	O95866	JHU10475.B7C14R78	1673	59.5	69	59	55.5	65.5	58.5	48.5	64	57	63	61.5	58	66	72.5	76	77.5	60.5	59.5	81	51	80	55.5	51	54	51.5	47.5	48.5	80	53.5	74	45	42.5	54	192.5	66.5	55.5	53	161	73	419.5	50.5	71	76.5	52.5	55	53	57.5	60	51	73.5	61	52.5	329.5	54.5	178	62.5	65.5	69	68	56	57.5	88.5	53.5	73.5	115.5	64	65	58.5	54.5	60	63
7	15	77|78	GRHL2	Q6ISB3	JHU10396.B7C15R78	5493	54.5	61.5	57.5	61	62	71	56	66.5	63	61.5	69.5	69	66.5	73.5	74.5	69.5	58	58.5	72	62.5	77	60.5	49	50.5	60	47	49.5	80.5	54.5	67	49	45	53.5	119	75	58	56.5	112	56.5	403	58.5	65	72.5	58	57.5	55.5	57	60.5	57	62.5	59.5	51.5	252	50.5	137	65	80.5	77.5	63.5	65	69	63.5	63.5	68.5	131	54.5	65.5	60	57	60.5	54
7	16	77|78	CAMK2N1	Q7Z7J9	JHU10577.B7C16R78	39523.5	66	70.5	68	72.5	114.5	91	51	82	75	72.5	82.5	76.5	94.5	81	93.5	82	66.5	91.5	75	82	103	117	67	68	63	59.5	64.5	92	69.5	107	79	61	51.5	101	88.5	105.5	57.5	112	125	322.5	70.5	82	80	69	440	81.5	67	70.5	69.5	144.5	70	62	339	65	127.5	85	77	81.5	82.5	74	64	70.5	70.5	78	95.5	62.5	95.5	71.5	88.5	65.5	70.5
7	17	77|78	HFE	Q30201	JHU10504.B7C17R78	4333	62.5	83.5	71	58	78.5	67.5	57	68.5	65	57.5	75.5	68.5	77	84.5	90.5	103.5	62.5	73	125.5	68	98.5	60.5	57	62.5	53.5	52	59	89	54.5	76.5	54	48.5	52	296.5	74	61	60	232	107.5	432	61.5	80.5	124.5	62.5	62	61.5	62.5	68.5	53.5	82.5	61.5	57	515	54	250	91.5	64.5	75	73.5	86.5	57.5	118.5	73	69.5	202.5	67.5	139.5	62.5	93	70.5	120.5
7	18	77|78	VAMP1	P23763-2	JHU10734.B7C18R78	24180.5	69.5	146	97	65.5	112.5	80.5	54.5	76.5	83.5	63.5	79.5	86	79	149.5	158	157.5	66	109.5	228	67.5	133.5	96	64	91.5	64.5	58	74.5	87	55.5	109.5	62	67.5	64.5	635	83	86.5	62	539.5	148.5	384.5	73.5	125	184	79	63	71	67	117	65	90	62.5	67	1061	58	635.5	124	82	77.5	112.5	137.5	102.5	269	127.5	80	378.5	85	243	95.5	143.5	88	131.5
7	19	77|78	POLR1C	O15160-2	JHU10623.B7C19R78	6310	64	60.5	72	53	62	59	48	70.5	55	61.5	70	68.5	81	75.5	75	83	64.5	56.5	78.5	62.5	78	64.5	49	55	60.5	50	62.5	84	50.5	58.5	44	47.5	50	173.5	68.5	57.5	56	177	68.5	430.5	55.5	64	70.5	57	56	57.5	55.5	57.5	58	63.5	52.5	49.5	300.5	42	197	67.5	64.5	66.5	74.5	63	55.5	82.5	60	66	140	70	77.5	56.5	70.5	58	62
7	20	77|78	ARHGAP24	Q8N264-2	JHU10372.B7C20R78	11280	64.5	82	76.5	70.5	70.5	65	55.5	75	72.5	75	76.5	85.5	119.5	82.5	244.5	124	75	155.5	113	94	86.5	87	59.5	64	66	56.5	65.5	94	59.5	75	63	76	53.5	207	77	63.5	55.5	193.5	83.5	561	74	73	92	60	51.5	63	63.5	64.5	73	100.5	71.5	52.5	347.5	52.5	217	73	79	77	72	126.5	59	104	72	78	213	72.5	108.5	59.5	74	70	75.5
7	21	77|78	ATP6AP1L	Q52LC2	JHU10703.B7C21R78	3218.5	65.5	65.5	65	61	67.5	66	57	63	58	52	61.5	74	65	70	67.5	68	59	63.5	80.5	64.5	73.5	51	53.5	52.5	68	54	67.5	98.5	50	56	54.5	45	49.5	150.5	66	61	51.5	108.5	71	347	58	59.5	74.5	60	57	50	64.5	53	69	60	74	49	299	55.5	143.5	53	65	67.5	58.5	64	53	64.5	58.5	72	124.5	67	80.5	57.5	68.5	53	64
7	22	77|78	ERAS	Q7Z444	JHU10494.B7C22R78	10674.5	69.5	126.5	95.5	70.5	90.5	72	58.5	72	85.5	63	65	76.5	68.5	102.5	130.5	148	65.5	76.5	172	68.5	91.5	70	53	58.5	65	55	68.5	97	53.5	99.5	61.5	50.5	53.5	406	67	65.5	61	381.5	86.5	408	70.5	97.5	100	65.5	64	68.5	69	90.5	65.5	77.5	74	61	916.5	60	418.5	96.5	74	73	88.5	96	66	176.5	94	71.5	245	72	193.5	74	101.5	69	83
7	23	77|78	STON1	Q9Y6Q2	JHU10449.B7C23R78	27580.5	74	70.5	74	71	71	85	59	73	57	72	97	83	75	75	87	91.5	68	77	78	78	97.5	105	58.5	55	66.5	55	69.5	95	62.5	111.5	64	55	56.5	177.5	82.5	82	62.5	197.5	91.5	1285	66.5	80.5	87	63.5	68	79	67.5	64	75	89	60.5	58.5	518.5	77	216.5	76.5	74	73	81.5	79.5	80	94.5	74.5	74.5	134	70	81.5	75.5	70	68	75
7	24	77|78	FBXO4	Q9UKT5-2	JHU10591.B7C24R78	23092	70.5	90	84	70.5	77.5	80	61.5	77.5	84.5	77.5	79.5	82	78.5	87.5	103	118.5	66.5	86	122	70.5	105	108	55	59	63.5	58	66	104.5	61	98	74	51.5	63	353.5	83.5	80.5	68	389	123	523	69	90.5	106	63	64	71.5	72.5	69.5	69	91.5	73.5	63	585	60	317.5	81	77.5	84.5	92.5	83	68.5	131	80	88.5	192	84.5	112	74.5	102	71.5	94
7	25	77|78	LINC00431	NA	JHU10652.B7C25R78	15320.5	66.5	74.5	79	61	70	66.5	67	75.5	70.5	72	72	84	82	89.5	79	93.5	70	77	100.5	69.5	94	78	52.5	58	61	55.5	63.5	87	55	75	60	50	54	272.5	68.5	63.5	61	254.5	79.5	413	63.5	81.5	83	61	64.5	66	65.5	65	66.5	87	65	51	403.5	61	277	71.5	80.5	77	79.5	80.5	69	96	80.5	80	194	75.5	92.5	63.5	82.5	68.5	76.5
7	26	77|78	SMURF1	Q9HCE7-2	JHU10445.B7C26R78	11203	69	75	76.5	69	82	61.5	57.5	75	71.5	73	64.5	74	77	81	88.5	81.5	63	75	93	69	81	75.5	60.5	57	58	61.5	63.5	86.5	57	68.5	60.5	54	51.5	207	74	60.5	62	187	67	338	64	73.5	81	63	63	67	72	76	67	83	67	56.5	519	60	178.5	70	69	79	75	76.5	63.5	89	68.5	72	139	73	93.5	73	72	62.5	84
7	27	77|78	KCNK7	Q9Y2U2-2	JHU10519.B7C27R78	194.5	61	56	61.5	59.5	52.5	60	52.5	60	59.5	61	60.5	62	68	60	65	60	58.5	61	52.5	65.5	64.5	49	52	52.5	58	50	52.5	72.5	48	49.5	42	45.5	48	52.5	61.5	50	54.5	61.5	50.5	222	53	50	61.5	46	58	55	50.5	49.5	59.5	74	63.5	50.5	91.5	49.5	60.5	59	64	71	65.5	57	54	57.5	47.5	69	77	66.5	53	56.5	51	45	57.5
7	28	77|78	SMPD3	Q9NY59	JHU10724.B7C28R78	24293	79.5	89	118	101.5	122.5	96.5	71.5	93	88.5	91.5	89.5	95	86	114	109.5	123.5	73	115	135	91.5	148	122	62.5	69.5	85	64.5	84.5	227	67	214	85.5	64.5	65.5	287	122.5	93.5	81	243	140	1040	82.5	117.5	143.5	73	86	91.5	79.5	192.5	73.5	194.5	74	68.5	345.5	77	291.5	160	95.5	91	100.5	108.5	197	151	99	107	163.5	83.5	137.5	80.5	123.5	77.5	118.5
7	29	77|78	CD8B	P10966-2	JHU10477.B7C29R78	13757.5	66	73	68.5	65	66	59	54.5	78.5	61	67	72.5	70	58	75	79.5	74.5	67	71	81.5	66	77.5	66.5	51.5	55.5	64.5	51	56.5	82.5	55	54.5	45.5	45.5	58.5	163	73.5	61.5	65.5	149.5	67	318	57.5	73	70.5	57	69	59.5	68	61	63.5	75	59.5	57.5	290.5	56	181	72	62	70	71.5	64.5	57	70	61.5	69.5	102.5	69	80	61	73.5	60.5	70
7	30	77|78	SNRNP48	Q6IEG0	JHU10662.B7C30R78	7282	75	148.5	171	88.5	74.5	59.5	57	81.5	52.5	69	69	67	86.5	84.5	86	129.5	62	126.5	71	97	78.5	72.5	52	59	64	55.5	50	84.5	52	79.5	61.5	49	60	88	461.5	71.5	61	497.5	65.5	462	75	77	75	271	65.5	67.5	67	63	78.5	85	71	216	359.5	64.5	504.5	66	67	69.5	91	73	49	80.5	230	79	96	69	52.5	65	75	58	60
7	31	77|78	COL21A1	Q96P44	JHU10668.B7C31R78	7671	64	74.5	62.5	64.5	71.5	72	55	80	65.5	73	74	68	72	91.5	91	89	65.5	73.5	101	70	85	74.5	53	60	63	49.5	57.5	76	64.5	71.5	52.5	49.5	65	275.5	73.5	69	63.5	269.5	95.5	350	72.5	78	104	56	64	59	65	70	68	86	71.5	55	520	64.5	222	80	78	67	77.5	80	61.5	100.5	72	73	173.5	76	104	69	82.5	65.5	88.5
7	32	77|78	KLK14	A0A1R3UHJ7	JHU10521.B7C32R78	566	55.5	57.5	56	56	61.5	66	55.5	65.5	58	73	69	56	61.5	72	69.5	63.5	56.5	59.5	64	67	77	55.5	47.5	50	46.5	55.5	53.5	74	54	56	48	42	52	64.5	69	56	54	85	52	484.5	58	62	69.5	51	57.5	60.5	58	55	49	67.5	62	43	210	49.5	75.5	60.5	66	74.5	70	60	49	53.5	57.5	61.5	83	64	58.5	52.5	68	57.5	54.5
7	1	79|80	ADM5	C9JUS6	JHU10952.B7C1R80	1765.5	61	53.5	55	59.5	56	64.5	52.5	64	59	57	63	64.5	69.5	68	73	67	49.5	69	72.5	65.5	76	58.5	50	43.5	51.5	46	52	75.5	51	64	45.5	49.5	53.5	105	66	55	50	114	55.5	431.5	61.5	62.5	66	45	54.5	56.5	56	39.5	49.5	67	48.5	46	197	50.5	110.5	62	54.5	64	63.5	57.5	56	62	55.5	66.5	119	54	60.5	54.5	65.5	54	58
7	2	79|80	ZNF709	Q8N972	JHU10826.B7C2R80	2855.5	60	53	57	59.5	53	59	58.5	62	63	61.5	60.5	55.5	60.5	68.5	68.5	72.5	51.5	62	63	61	64	60.5	47.5	50	57	45	60	75	49	58.5	47.5	43	51	79.5	64.5	58.5	51	90	53	423	58.5	58.5	58	53	57	56	60	49.5	53	62	57.5	51	153.5	48	101.5	56.5	56.5	69.5	65	61.5	48.5	54	49	65.5	100	60.5	58	57	64.5	45.5	57.5
7	3	79|80	RGS12	O14924-6	JHU10831.B7C3R80	691.5	54.5	58.5	53.5	57	50	55.5	48.5	67	58.5	55.5	58	60	66.5	68	68	62.5	50	57.5	61	56.5	76	55	53	54	51.5	48	52.5	75	52.5	60.5	50	44.5	58	89	68	57	54	87.5	63.5	342	57.5	54	59	54.5	51	56	56.5	49	57.5	61	71.5	50.5	219	47.5	100	65	60.5	65.5	69	56	54.5	54	54	63	94.5	62	61.5	54.5	67.5	53	67
7	4	79|80	RAB9B	Q9NP90	JHU11012.B7C4R80	32978.5	69	66.5	71	59	106	74.5	55	80	77	70.5	71	83.5	73	82	91	96.5	65.5	80.5	84	71	111	109.5	59.5	71	66	57	60.5	97	67	127.5	65	61	64	238.5	85.5	68.5	65.5	207.5	98	464.5	77.5	80.5	93	61	69.5	71	59.5	59	83	108	71.5	61.5	828	69	204	79.5	74	71	87.5	76	73	110	73	76.5	127	84	95	62	84	66.5	84.5
7	6	79|80	HOXA7	P31268	JHU10975.B7C6R80	661	55.5	56.5	54	62.5	59	59.5	42.5	63.5	60	58.5	59	57.5	60.5	73	66	66.5	53	55.5	68.5	64.5	69	58.5	46.5	55	54.5	44	57.5	63	55	57.5	43	50.5	50.5	140.5	57.5	58	52	111.5	56	363	58	60.5	69	52	55	54	56.5	56.5	47	66.5	61.5	40.5	244	51.5	112.5	60	54.5	64	74	60	52	63	59	65	95	70	62	51.5	69.5	57.5	59
7	7	79|80	RAD51	Q06609	JHU11109.B7C7R80	7454.5	59	63	60	56	58.5	60.5	46	61.5	53	65.5	62.5	55.5	64	65.5	81.5	70.5	55	57.5	72.5	65.5	73	61	51	233.5	57.5	48.5	49	77.5	49.5	62	54.5	46	51.5	184	92.5	55	57.5	148	66.5	381.5	63	56	328	58.5	53.5	66.5	57.5	53.5	54	74	53	54	359	53.5	174.5	63.5	59.5	71	66.5	113	63	74	55.5	64	128.5	61	62	51.5	65.5	61	72
7	8	79|80	LYNX1-SLURP2	P0DP58	JHU10897.B7C8R80	28705	62	88	74.5	62.5	91	80.5	63	80.5	64.5	190.5	70	78	75.5	84	94.5	129.5	70	76.5	109.5	77	91.5	105.5	65.5	69.5	70	61	64	91	66	79.5	58	64.5	59.5	275.5	92	1404	67.5	238.5	104	292	160	88	86.5	64.5	68	198	68.5	64	67.5	108	59.5	59.5	547	63	270	82.5	83.5	75.5	86.5	82.5	109.5	112.5	75	77	124	84	108.5	75	94	70.5	92
7	9	79|80	KLHDC1	Q8N7A1	JHU10891.B7C9R80	4264.5	58	64	73	62	63	61	51	68	55	58	65	68	59	79.5	83	92.5	63	65.5	102.5	63.5	75.5	71	52	52	53.5	50.5	55	75.5	57	64.5	49	46	58.5	241.5	66	57.5	54.5	286	72	326	57.5	63.5	70	55	57.5	56	60	62.5	55	64.5	55.5	55.5	529.5	50	264	71	59.5	65.5	75.5	73	55.5	120.5	64	68.5	151	68.5	89.5	67	71	61	64.5
7	10	79|80	CTSC	P53634-2	JHU11064.B7C10R80	612	60	57.5	63	57.5	51	57	43.5	67.5	57.5	60	63	58.5	67	58.5	69	67.5	51	60	60.5	64	63	51	48	50	49.5	40.5	50	65.5	55.5	59.5	48.5	47	54	84.5	65.5	62	54	95	60.5	360.5	61	59	55.5	49.5	61	56.5	44.5	53	55	65.5	61.5	50	207	52	95.5	65.5	62.5	63.5	68	57.5	60	59	53.5	65.5	86	64	50.5	58	62.5	53.5	58.5
7	11	79|80	RNF122	Q9H9V4	JHU11014.B7C11R80	4296.5	63	61.5	65	64	55	66.5	50.5	67.5	60	60.5	65	62.5	61.5	73.5	72.5	80	57	59	63.5	65	80.5	63.5	47.5	49	55	47.5	57	77.5	50.5	72.5	54.5	47	54.5	170.5	63	54	51	173.5	68	420.5	59	61.5	67.5	48	56	55.5	48	61	49	70	60.5	47.5	275.5	46.5	179.5	71.5	66.5	70.5	70.5	67.5	64	73	58	68	153	69.5	80	52	69.5	56	64
7	12	79|80	PRKCB	P05771	JHU10805.B7C12R80	4909.5	61.5	72.5	67	66.5	60.5	58.5	49.5	68.5	66	56	60.5	64	64	79	78.5	97	55.5	65.5	88	71	74.5	64.5	51	52	56	46	58.5	85	50.5	60.5	52	44.5	56	225	63	57.5	52	222.5	78	312	67	70	85.5	57.5	57	62	53	62	51.5	71.5	60.5	55.5	455.5	51.5	214.5	73	68.5	71.5	70	66.5	64	85.5	67.5	75.5	151	72	85.5	63	66.5	64.5	71.5
7	13	79|80	FLJ31568	Q96N15	JHU11072.B7C13R80	5069	68	62	72	63	62	64	52.5	71	63	59	61.5	52	68.5	70	80.5	86.5	56.5	66.5	80	70	78	64	49.5	57	53	45.5	56	86.5	49	62	49.5	46.5	59	166.5	70	63	54.5	154.5	80.5	399	65	71.5	74.5	58.5	55	63	58.5	59	51.5	73	67.5	57.5	282	54.5	173	77.5	69	67.5	76	64.5	70	96.5	66.5	75.5	148.5	67	60.5	58.5	70	60	63
7	14	79|80	SERINC2	Q96SA4	JHU10915.B7C14R80	1607.5	67.5	55.5	61	56.5	56.5	57	51	68	62	53	61	50	62.5	62	66	69.5	49	55	82	65	68	58	47	49	57.5	44.5	56	76	54.5	60.5	48.5	42.5	55	78.5	61.5	55	51.5	93.5	58	426.5	57.5	62	64	56.5	56.5	56	53	53	51.5	62.5	53	50	118	57	116	57	62	69	60	55.5	55	58.5	55.5	63.5	99.5	62.5	58.5	53	58.5	55.5	57.5
7	15	79|80	CCN6	O95389-2	JHU10824.B7C15R80	1035	59	49.5	54.5	61	58.5	61	51	67	62.5	54	63.5	59.5	62.5	68	70.5	68.5	53	55	62	63	68	51.5	46.5	51.5	55.5	49	52.5	82	49	55	47	42	48	109	62	52.5	50	88	55	345	60	61	63	58	58.5	54.5	50	57	51	59	47.5	50.5	213.5	53	93.5	57	59.5	69.5	76.5	58.5	55	55	56.5	67.5	97.5	55.5	61.5	60.5	62.5	51	55.5
7	16	79|80	TRMT13	Q9NUP7	JHU10957.B7C16R80	7522	64	60.5	66.5	55	62	60.5	47	67.5	55.5	59.5	64.5	67.5	70.5	147	74	67.5	56	59	64.5	58	72.5	62.5	52.5	53	53.5	48	55.5	72.5	51.5	64.5	49	44.5	47	122	63.5	60	50.5	129.5	61.5	345.5	58	242	78	163.5	56.5	58.5	53	50.5	52.5	72	61.5	49	265	48.5	131	57.5	68	66	63.5	61	59	63.5	68	64	146.5	65.5	68.5	55.5	63	59	59.5
7	17	79|80	MACROH2A1	O75367-3	JHU10883.B7C17R80	5097	66	66	74.5	63.5	61.5	73	49	69	56	58	69	63.5	78	70.5	66	78.5	51.5	60	64.5	68	909.5	104	55	50.5	63	51	51	76.5	52	59.5	48	46.5	45	111.5	98.5	58	62	147	58.5	382	58.5	63	60.5	75	58.5	64.5	62.5	49	67	76.5	64	60.5	349.5	50.5	128	60	67.5	57.5	75	61.5	53.5	60.5	68.5	68	109.5	65	65	60	71.5	57.5	67.5
7	18	79|80	LN607916.1	NA	JHU11086.B7C18R80	5402	68	61.5	61.5	58.5	62	63	45.5	63	60	63.5	65.5	68.5	69.5	80	70	82	59.5	62.5	72	59	75.5	59.5	50.5	51.5	58	47	52	81.5	52	64	53	42.5	46	190	68.5	58	53.5	153.5	60.5	348.5	55.5	67	72	58	56.5	57	65.5	54	49	69.5	59	47	265	49	159.5	59.5	66	69.5	61	60	54.5	75.5	67.5	69	124.5	68	67	60	65.5	59.5	57.5
7	19	79|80	MARCHF1	Q8TCQ1-2	JHU10943.B7C19R80	3434	69	58	67	61.5	62	60	51.5	67.5	66	67	79	70	83.5	74.5	73.5	75	71.5	64	73.5	67.5	72.5	54.5	51	52.5	56.5	48	62	82	48.5	60.5	48	46.5	50.5	175	67.5	57	64	123.5	65.5	358.5	57	69	69.5	57	55.5	59	55.5	57	56	68.5	60	56	358.5	53	172.5	63	63.5	78.5	62	63.5	59	75.5	61	69.5	148.5	65	68	57.5	70	56.5	65
7	20	79|80	TTC32	Q5I0X7	JHU10819.B7C20R80	34351	67	370	146.5	1473.5	441.5	265.5	56	147.5	114	94.5	473.5	181.5	452	332.5	426	2311	125.5	121.5	119	416.5	206	166.5	93.5	147.5	95	283	198.5	151	91	149	238.5	152.5	97.5	299.5	262.5	189	83	201.5	211	856.5	215	169	174	99.5	109.5	223	202	135	145	319	85.5	306	959	212.5	264.5	108.5	147	73.5	418	172	278	102.5	240	185	200.5	172	302.5	312	181	95.5	121.5
7	21	79|80	GLYAT	Q6IB77	JHU11074.B7C21R80	558.5	63.5	66	66.5	58.5	76	67.5	51	71.5	54	54	60.5	83	70.5	62	65.5	73.5	59	64.5	70.5	63	72	49.5	54.5	58.5	57	53	73.5	102	49.5	53.5	50.5	38	51	80.5	62.5	52	58.5	89.5	60	355	62	61.5	68.5	55.5	55.5	50.5	60	52.5	63	65.5	70.5	49	157	48.5	91.5	55.5	64	67	62.5	69	44	48.5	52	76.5	102.5	56.5	73	52.5	56	58	58
7	22	79|80	OAS1	P00973	JHU10907.B7C22R80	2019.5	69.5	80	66	58.5	67	67	56.5	70.5	54.5	55.5	64.5	67	67.5	72.5	61.5	72.5	53	58	72.5	66	71.5	54	53	50.5	63.5	52.5	58.5	83.5	54	62	51	42.5	54.5	85.5	65.5	59.5	57.5	102.5	56.5	373.5	60.5	62	67	57.5	59	57	52.5	52.5	51	74.5	67.5	46.5	208.5	50.5	112.5	58.5	62	70	65	63.5	52	53	56.5	67	94	53	71.5	59.5	64	53	52.5
7	23	79|80	HG495547.1	NA	JHU10832.B7C23R80	980	56	57	60	65.5	52.5	64.5	54	70	56.5	55.5	69.5	66	56.5	62.5	56.5	61.5	52	62	64.5	58.5	69.5	50	49	49	52.5	49	58	88	49.5	54	47.5	40.5	52	94.5	61.5	57.5	57	77	61	333	58.5	62	60	48	56	63	59	54.5	59.5	60.5	64	45	201	48.5	101	55.5	64.5	68	66.5	54.5	57	53.5	50.5	64.5	94.5	60.5	58.5	53.5	47	60	55
7	24	79|80	TFAM	Q00059	JHU11027.B7C24R80	3265	61.5	58.5	63.5	58	63	62	51	65	59	61.5	70.5	69	70	75	63	77	56	68	77.5	68	71	57	52.5	49.5	58	50	58	69	52	64.5	53.5	49.5	61.5	139.5	62	52.5	50	123	56	385	59	67	68.5	52.5	56	59.5	60	51.5	57.5	68.5	62	51	308.5	53	137	56	65	69.5	74	55.5	54	63	56	71.5	142	65	66.5	53.5	58.5	49	61
7	25	79|80	INPP5F	Q9Y2H2-3	JHU10978.B7C25R80	2501.5	71.5	60	63	65	60	62	54.5	67.5	64	61.5	61	64	66	70.5	59	75.5	59.5	57.5	70.5	68.5	65	55.5	51.5	51.5	54	49	53	83.5	52.5	59.5	50.5	46	54.5	104	58.5	56	58.5	118	57.5	357	61	68	65.5	54.5	61	56	57	55.5	55.5	69.5	62.5	44.5	242.5	53	135.5	54.5	73.5	69.5	65.5	68.5	50	66	60.5	66.5	116.5	61.5	60.5	50.5	63	55.5	62
7	26	79|80	SYNGR4	O95473	JHU10816.B7C26R80	25716.5	60	69.5	75	66.5	70.5	72	56.5	71	62.5	70.5	75.5	69.5	77.5	81.5	71.5	85.5	60.5	68	76.5	66.5	86	100	61.5	60.5	56.5	50.5	59.5	72	50.5	77.5	64	51	59.5	197	68	64	63	191	81	319	66.5	70.5	80.5	54	68	61.5	65	60.5	67.5	423.5	69	60	389.5	54.5	186.5	72	83.5	76.5	75.5	81.5	64	77.5	68	74	104.5	70	75.5	63	72	57.5	70
7	27	79|80	VRK1	Q99986	JHU10925.B7C27R80	38066	60	78	77.5	157.5	128.5	104.5	60.5	83.5	71	76	78.5	76	87	84	83	104	67	76.5	82	77.5	89.5	85.5	65	64	71	61.5	69.5	88.5	61.5	72	75	52.5	66	101.5	85.5	76.5	63	191	77	300	65.5	77	81	82	73	73.5	81.5	63	107.5	98	71	297	989.5	60	142.5	70	77	78	92	76.5	68	100.5	69.5	76	117	81.5	74.5	71	67.5	91.5	74.5
7	28	79|80	NKAPP1	Q8N9T2	JHU11065.B7C28R80	651	61	58	52	57	50.5	58	49	69.5	58	56	65.5	57.5	66.5	69.5	67.5	73.5	56	55.5	57.5	63	68.5	54	52	51.5	50	46	56	75.5	48	63.5	46.5	44	55	81	63.5	57.5	51.5	75	61	349.5	52.5	60	66	54	59.5	58.5	47	52.5	61	67.5	56.5	50.5	238	50.5	87.5	59	65	72.5	54.5	56	49.5	56.5	52	63.5	84	67	55	56.5	61.5	47.5	63
7	29	79|80	CCNB2	O95067	JHU10857.B7C29R80	5277	65.5	66	66.5	56.5	59	68.5	54.5	71	58.5	68.5	68.5	67	70.5	73	70.5	71	51.5	67.5	67	63	763	93	50.5	49.5	55	53	51.5	74	50.5	58	54	49.5	45.5	89.5	84.5	101	52	125	56	289	61.5	66.5	70.5	61	65.5	72.5	59	56.5	63.5	68	59.5	56	307	62.5	138	62.5	58.5	64	71.5	56	53	68	65	66	106	68.5	63.5	60	75.5	58.5	60
7	30	79|80	PIGP	P57054-3	JHU11096.B7C30R80	3637.5	69.5	59.5	61	56	61	61	56.5	67.5	54.5	61.5	67.5	64	64.5	69.5	67.5	66	50	66.5	69	61.5	64.5	59.5	49	47.5	57.5	55.5	51	81	55	63.5	51.5	44.5	56	98	65	60.5	50	107.5	65.5	435	65.5	60.5	66.5	49.5	57.5	57.5	51	58	52	56.5	65	53.5	238.5	49	94	54	59.5	62	57	57	51.5	62.5	59	69	92	62.5	52.5	63	64.5	59	58
7	31	79|80	UBA3	Q8TBC4-2	JHU11125.B7C31R80	11830	58.5	56.5	57	57.5	57	63.5	55.5	67	61	61	68.5	65	69	71.5	61.5	96	61.5	64	67	63.5	64.5	53.5	48.5	49.5	59.5	52	58.5	70	55.5	54.5	52.5	47	52.5	98.5	68	61	63.5	92.5	56.5	395.5	57	62	75.5	54.5	50.5	49.5	60.5	58	59	67	67	44.5	340	58	96.5	65.5	63	68.5	72.5	58.5	60	67	62	69	83.5	66.5	64	63.5	61	62.5	60
7	32	79|80	NCF4	Q15080	JHU10904.B7C32R80	6247.5	58	63.5	59	61	59.5	64.5	53	64.5	56.5	61	64.5	61.5	64.5	73	71.5	69.5	57	64.5	74.5	69	80.5	54	50.5	51	54	58	58	75	55.5	62	49.5	46.5	55	130.5	65.5	60	62	153.5	67	546.5	61.5	62	60	55	52.5	51.5	55.5	50.5	61	73	64	49.5	385.5	58.5	119	61.5	61.5	74.5	70.5	66.5	69	67	60	64.5	113.5	60.5	59	52	61.5	67.5	61.5
7	1	81|82	CD37	P11049	JHU10960.B7C1R82	12227.5	67.5	81.5	79	67	71	79.5	63	84.5	70	72	72.5	65	83	80.5	79.5	84	61	74	90.5	75.5	106.5	90.5	59.5	63.5	63.5	55	65	82.5	63	87.5	73	52	61	193.5	83.5	71.5	66.5	183	83.5	598.5	65.5	74.5	98.5	55.5	65	72	69.5	68	66	79	73	56.5	415	63.5	184	77	68.5	71.5	79	89	68	90	78	70.5	156	79	85.5	68.5	85	66.5	79.5
7	2	81|82	AQP8	O94778	JHU10754.B7C2R82	135	59	50	55	65	54.5	61	53.5	65.5	56.5	55	59	59	57	61	56.5	68.5	47	59	57	71	69	58.5	51.5	46	54.5	45.5	53.5	69	47.5	56	48.5	50	55.5	53	64.5	52.5	52	74.5	45.5	498	54.5	56.5	58	47	54	53.5	54.5	48.5	48	54	61.5	46	179	49.5	60	52	61	69	72	57	51	55.5	44.5	59	84	62.5	51	52.5	57.5	46.5	58.5
7	3	81|82	SFTA2	Q6UW10	JHU10811.B7C3R82	378.5	56	60.5	51.5	59	59.5	60	46	65.5	64	59	60	59	54	65	64.5	66.5	52	54.5	68	60.5	67	58	48.5	50.5	53	48	56	69.5	55.5	51.5	48.5	44.5	54	90	68.5	54.5	55.5	104	63	441.5	55	68	54	52	51	53	54.5	42	54.5	61.5	56.5	49.5	285	50	80	60.5	66	69	66	64.5	53.5	55.5	47.5	64.5	87.5	65	53	57	64	54	62.5
7	4	81|82	RUNX3	Q13761	JHU11018.B7C4R82	785	60	64.5	59.5	56	57	58.5	47	60	63	61	61.5	63	67	65	77.5	72.5	55.5	63.5	70	66.5	69.5	51.5	50.5	56	58	51	54	62	49	64	48.5	46	50.5	115.5	68	60	52	121.5	56.5	384.5	59	64.5	69	54.5	53.5	61.5	61.5	48.5	54.5	64	63.5	51	388	52	115	66.5	61.5	77	68	56.5	61	64	55	63	102.5	65.5	62	58	66.5	56.5	59
7	5	81|82	AQP8	O94778	JHU10754.B7C5R82	1357	56	82	58	56	64	62	49	76	66.5	62	67.5	68	67.5	74	90	86	57.5	70	96.5	68.5	78.5	54	50.5	51	52.5	52.5	57.5	78	47	61	47	44.5	48	294	58	53	51	232.5	62	325	55	71	65.5	54	55.5	55.5	55.5	55	53.5	63.5	59.5	49	442.5	47	239	71.5	70.5	76.5	74.5	65.5	62	103.5	70	69	145.5	62.5	90	60	64.5	60	58
7	6	81|82	ROPN1B	Q9BZX4	JHU11015.B7C6R82	40815.5	69.5	75.5	103.5	72	98	83.5	56.5	82.5	73	75.5	84.5	81.5	100	113.5	116	125	71	86	122.5	86.5	93	108.5	60.5	74	70.5	58	73.5	110	71	115	74	71	70	346	86.5	78	78	253	111.5	509	77	87	206	72.5	72	92	74	64.5	72.5	204.5	78.5	65.5	798.5	77	299	108.5	81.5	84	93	104.5	82.5	113.5	98.5	102.5	154	86	121	72	106	72	88.5
7	7	81|82	RP11-13P5.1	NA	JHU11131.B7C7R82	286	57.5	57	53	51	56	62	48.5	65.5	59	51.5	60	56	64.5	57.5	73.5	63	44.5	59	60	57	61.5	45.5	46	54.5	51	47.5	49	63	48.5	61	45	47.5	53.5	83.5	58	55.5	52.5	90	52	330	50.5	57.5	49.5	47.5	56.5	53.5	51	49	56	66.5	59	43	235	47	89	56.5	60	64.5	67.5	62.5	51.5	57	50.5	58.5	84.5	61	57	50	59.5	56	59
7	8	81|82	BLVRB	P30043	JHU10852.B7C8R82	47688	193	160	221.5	233	340	307	129	162	163.5	187	173.5	219	377.5	259	1212	340.5	223.5	232.5	221	288.5	444.5	442	141.5	254	165	197	215	228	162.5	406.5	195	139.5	185.5	489.5	355.5	285	305.5	465	239	669.5	233.5	211.5	325	286.5	182	236	217.5	248.5	180	770	181	162.5	820.5	228	299	235	245	268.5	397.5	420.5	219.5	204	235	810	258.5	251.5	248.5	178	261.5	146	118
7	9	81|82	LOC101059954	NA	JHU10933.B7C9R82	632.5	55.5	56	64	55.5	52.5	56	50.5	64.5	55	54	64.5	57.5	60.5	62	73	69.5	57	54.5	63	61.5	61	51.5	57.5	42	52	46	50	60	51	58	47	44.5	53	95.5	65	62	56.5	79.5	54.5	362.5	58	52.5	60	48.5	55	57	57	49	56.5	59	54	45.5	138	47.5	96.5	64.5	62.5	60.5	67.5	51.5	52	59	52	64.5	88	63	53.5	50.5	57.5	53	56.5
7	10	81|82	GYPC	P04921	JHU11077.B7C10R82	12254.5	60	69.5	61.5	52	59	60.5	51.5	71.5	60.5	60.5	63.5	62.5	65.5	75.5	74	90.5	55	61.5	93.5	64	75	68.5	48	51	56.5	49.5	53	67	52.5	61	47	48	50	252	66.5	66	56	209	93.5	377.5	61	75	81.5	47.5	54	54.5	58	59	56	67	60	48.5	351	52.5	266.5	72	69.5	65	70.5	64.5	61	103	67.5	63	134.5	64	92	52	78	56	73.5
7	11	81|82	OGT	O15294-3	JHU11038.B7C11R82	37503.5	63.5	70.5	84.5	80.5	143.5	125.5	54.5	80	66	88	64.5	81	89.5	71.5	107.5	99	66	74	144	73	123	128	56.5	73.5	68.5	157	77	83	62.5	105.5	65.5	56.5	63	111.5	91	98	72	136	85	396.5	72	70.5	84	59.5	79	101.5	70.5	67	70.5	89.5	72.5	69.5	392.5	65	128	78	71.5	67	170	184	113	78.5	90	89	103	96	75.5	105	99	65.5	68
7	12	81|82	RNF151	Q2KHN1	JHU10809.B7C12R82	2087	63.5	52	55.5	57	54	57.5	53.5	67	55	62	62.5	59	62	52	66.5	64	56.5	53.5	60	66	65.5	56.5	49	46.5	53.5	50.5	56	71	45.5	49.5	45.5	37	50	65.5	71	54	53.5	83	61.5	280	56	61	56.5	54	56	58.5	55.5	51	55	60	59	53	217	51	90.5	57	66	71.5	63	49	56.5	59	67.5	67	87	59	50.5	52.5	58.5	43	53.5
7	13	81|82	PSMC3IP	Q9P2W1	JHU11102.B7C13R82	357	66	55.5	58	55.5	53	59	51.5	64.5	59	60	58.5	54.5	65	53.5	66.5	58.5	53.5	47.5	63	65.5	68.5	53.5	47	51.5	51	53	54	67.5	53.5	55.5	48	42	54.5	91.5	57.5	51	50	83.5	54	402	59.5	55.5	49.5	51	48.5	52.5	49.5	51	50	57.5	56	55.5	239.5	53.5	97	63	60.5	68.5	67.5	57	62	53	60	69	85	62.5	45.5	59.5	58	48.5	52.5
7	14	81|82	GRHL3	Q8TE85-5	JHU10882.B7C14R82	352	60	54.5	54.5	51	53	59	51.5	62.5	55.5	58.5	65	56	66.5	56	63.5	57	55.5	48	58	70	61	55.5	42	48	52.5	50	52	70.5	52.5	59.5	49.5	45	53.5	67	66.5	51.5	47.5	70.5	57.5	364.5	59	63	55.5	50.5	53	51.5	53.5	50.5	55.5	66.5	56	47.5	143.5	50.5	86	55.5	63.5	63.5	58.5	64	58	49	56.5	62.5	83	65	49.5	54	51.5	50	58
7	15	81|82	SOX30	O94993-2	JHU10814.B7C15R82	2128	63.5	53.5	60	43	57.5	59.5	54	68	55	56	63	59.5	67	63	71.5	69	53.5	50	60	65.5	66.5	55.5	45	48	51	43.5	50	68.5	48	55.5	48.5	45.5	49.5	77.5	69	54	47.5	76.5	54	317.5	55.5	56	60	51.5	57.5	58.5	46.5	47	54	69	55	44	151	50	89.5	59.5	61	68	65.5	56.5	55.5	58	56	62	93	59	56	50.5	51	54.5	52
7	16	81|82	MAP3K7CL	P57077-1	JHU10953.B7C16R82	16656.5	64.5	91	77	63	61.5	62.5	51.5	76.5	59.5	64.5	68	72	76.5	82	87	98.5	56.5	58.5	110	62	81	71	55.5	53.5	59.5	52	55	88.5	57.5	82	56	51	57	332.5	71.5	64	47.5	342.5	76.5	437.5	53	72.5	88.5	59.5	59	64	60.5	58	52.5	86	62.5	56.5	601	55	274.5	74.5	79	72.5	65.5	69.5	58.5	93	70	69	155	72.5	80.5	60.5	72	56.5	79
7	17	81|82	GNA12	Q03113	JHU10881.B7C17R82	3426	69	55.5	68.5	61	68.5	63.5	51	75	58	55	60	62	69	66.5	70.5	80	57.5	59.5	80	67.5	75	63.5	53	49.5	62	46	50	84	54.5	69	54	42.5	55	110.5	74	57	52.5	139	67.5	512	61.5	61.5	73	60.5	56	61	54	48	47	69.5	60.5	50.5	261.5	53	130	60	65.5	68	62.5	66	50.5	68	63	67.5	137	58.5	63.5	56.5	59.5	54	66
7	18	81|82	BIRC7	Q96CA5	JHU11046.B7C18R82	13762	64.5	60.5	61	63.5	60.5	66.5	58.5	74	66	71	74.5	61.5	88	69	97	72	64	63	74	68	72	66	57	53	69	52	56	68	62.5	57.5	51.5	51.5	59	96	72.5	65	54	88.5	79	289.5	55	67	96.5	63.5	61	61	63.5	52.5	57.5	74.5	59.5	58	380	56	117	63.5	67.5	72.5	76	64.5	67	66	54	65	113.5	64.5	60	57.5	64.5	62	61
7	19	81|82	DOK6	Q6PKX4	JHU10965.B7C19R82	14906.5	68	89.5	75	72.5	70	79.5	55.5	77.5	69.5	68.5	78	65.5	100.5	98	103.5	128.5	71.5	78.5	134.5	82	86	93	59	61	65.5	56	57.5	82.5	57.5	91	55	52.5	57.5	284.5	69	61	56	300	95.5	485.5	62	78	98	58.5	63	69.5	61.5	65	58	76	65	53	607.5	65.5	245.5	91	74.5	69.5	76.5	81.5	65	118	76	69.5	249	67	105	68.5	80.5	69.5	98
7	20	81|82	RNF152	Q8N8N0	JHU10810.B7C20R82	3061	67.5	57.5	63.5	62.5	67.5	60.5	57.5	82.5	62	65	74	83	91	62	74	68.5	68.5	71	73.5	71	82.5	53	61	63.5	70.5	51.5	67	74	58	58	44.5	43	56	78.5	68.5	54	60	81	64	281.5	60	64.5	63	51.5	56.5	59	60	52.5	59.5	70.5	73	57.5	163.5	56.5	91	63	71.5	78	62	75.5	47.5	60	58.5	67	92	62	61.5	49.5	63.5	60.5	56.5
7	21	81|82	CT83	Q5H943	JHU11115.B7C21R82	720.5	68	71.5	69	62	82.5	72	51.5	80	59	57.5	59.5	94	69.5	68.5	69.5	71	57.5	62.5	68	73.5	70.5	57	65	50.5	64	60.5	79	102	55.5	54.5	49.5	40.5	54	82	63	54.5	58	81.5	56	317.5	58.5	61	60	52	54	56	56	57	70.5	75	81	49.5	204.5	51.5	109.5	64.5	59	71	63.5	74	52.5	54.5	56.5	74.5	84.5	67.5	74	59.5	61.5	48.5	60
7	22	81|82	MSMB	P08118-2	JHU10902.B7C22R82	839.5	62	81	72.5	54	61.5	80.5	54.5	79	49	57	67.5	65	63	71	61.5	56	54.5	57	65	64	63	56.5	47.5	44	57.5	55	57.5	73.5	54	51.5	47	39.5	56	68.5	61.5	53.5	53.5	76.5	57.5	261.5	63.5	60.5	61	44.5	57.5	52.5	56	49	58	69	59.5	45.5	197	50.5	82.5	58.5	68.5	70.5	63.5	61	47	51	51	72.5	80.5	66.5	54	43.5	61	48	55.5
7	23	81|82	NHLRC4	P0CG21	JHU10771.B7C23R82	7642	62.5	64	62	55	67	63	54.5	72	61	62	66.5	61	68.5	67	76.5	72.5	60	63	73	67	78	54.5	52.5	49	58	47.5	58.5	72	60	59	47	47.5	61	129	68.5	54	53.5	132	62	307	58.5	70.5	70	49.5	56.5	55.5	60	51.5	55	72.5	63	49	266	51.5	135.5	65.5	70	70.5	66	66.5	54.5	71.5	57.5	69.5	100.5	64	64	58	61	53	63.5
7	24	81|82	PAX6	P26367-2	JHU10999.B7C24R82	1991	59.5	66	67	59.5	61	65	53.5	77	68.5	61	69	62	67.5	71.5	67.5	82	55.5	65	74.5	65.5	74	55.5	48	54	58	48	59	77	61	63.5	51	41.5	55	138	73	59	57	119.5	56.5	452.5	67	63	71	47	59	59	58	47	55	67	65.5	48.5	368	52.5	143.5	62.5	67.5	69.5	62	62.5	56	63	64.5	74.5	125	68	70	58	65.5	55.5	62
7	25	81|82	SGPP2	Q8IWX5	JHU11020.B7C25R82	2765	58.5	70.5	58.5	54.5	57.5	60.5	53.5	74	53.5	57	67.5	60	70	68	66.5	77.5	60	56.5	68.5	65	69.5	54	51	49	54.5	48	53.5	58.5	54	58	46	39.5	57	142.5	63.5	53.5	61	126.5	57	372	59.5	64	62	54	62.5	52	60.5	50.5	52.5	60.5	62	54.5	223	50	136	67	67	71	67	67	54	65.5	60	66.5	99	66	59	55	68	55.5	64
7	26	81|82	MIR1-1HG-AS1	Q96NR2	JHU10769.B7C26R82	6122.5	60.5	66.5	58.5	56	57.5	56	52.5	64	67	60	67	65	68.5	73	77.5	73	56.5	63.5	74.5	58	77	64	52	52	59	51	63	70.5	55.5	64	50.5	45	57	139.5	64.5	60	53	125.5	66.5	415	62.5	58.5	66	51	61	55	57	59.5	63	72	68	51	283	55.5	152.5	62.5	70	72.5	73	69.5	62	64.5	62	67.5	100	66.5	70	54.5	71.5	48	61
7	27	81|82	SOX13	Q9UN79	JHU10917.B7C27R82	6830	64.5	69.5	65	59	72.5	63.5	60	71.5	66.5	64	65.5	65	65	74.5	72.5	121	56	67	81.5	52.5	69.5	60.5	53.5	57	56.5	51.5	58.5	72.5	57	54.5	54.5	44	54	148	69.5	61	56	151.5	60	300	53.5	68.5	69	49	68.5	61.5	54.5	56.5	60.5	76.5	66.5	49.5	302.5	50.5	156	64	71.5	78	68.5	71	58.5	76.5	64.5	64.5	134	59.5	78.5	61	79	49.5	64
7	28	81|82	TENT4A	Q5XG87-2	JHU11099.B7C28R82	809.5	62	57	61.5	48.5	55.5	53	52.5	71.5	60	57.5	59	57	61	67.5	65.5	72	59.5	54	67.5	59.5	68.5	53.5	48	55	49	46	61.5	82	49.5	56	46.5	40	51	93	61.5	57.5	47	75	53.5	340	52	63.5	63.5	46.5	59.5	49	64.5	48.5	55.5	60	57.5	51	217	49	91.5	62	67	69	63	53	56.5	57	56.5	65.5	84.5	64.5	53	58.5	61.5	46	62
7	29	81|82	RND2	P52198	JHU10913.B7C29R82	9439	67.5	188.5	96	57	97.5	61	59	93	102	67.5	74	67	67.5	166	177	362	52	106	380.5	70.5	117	71	67.5	102	65.5	53	64.5	90	53.5	112	47	56.5	55.5	1044.5	85	80	58.5	1256	144	270.5	72	160	176	64	62.5	52	70	136	63.5	73.5	67	68	1995	60.5	811	145	84	79.5	134.5	173	74.5	356.5	107.5	83.5	326.5	80.5	318.5	103.5	157.5	79	142
7	30	81|82	RBM38	Q9H0Z9-2	JHU11110.B7C30R82	19819	73	63	66	63.5	67.5	60	61.5	65.5	58.5	72	69.5	60.5	69	71	181.5	80.5	60	63	70.5	67	81	81.5	49	53	62.5	52.5	55	77.5	58	68.5	59	49.5	58.5	129	70	57.5	61	125.5	62.5	354.5	59.5	65	76	62	59.5	56	61	62	61.5	71	66	54	498.5	57	115	64	69	70	76.5	63	62.5	66	66.5	80.5	105	72	63	67	67	59	58
7	31	81|82	RNPEPL1	Q9HAU8	JHU11114.B7C31R82	3786	64	60	61.5	49.5	63.5	55.5	57	59.5	60	63.5	68	57.5	68.5	58.5	68	70.5	50.5	59.5	68	64.5	63.5	49	49	52	60.5	51.5	52	76	55	54.5	47	44.5	58.5	95.5	65.5	58	54	84	60.5	386	55.5	62.5	63	53	56	53.5	47.5	56.5	57	66	64	53.5	212	54	111.5	58	64.5	62.5	63	61	50	58	60	65.5	86	71.5	55	52.5	61	52.5	57.5
7	32	81|82	PDE8A	O60658	JHU10911.B7C32R82	4876.5	75	57.5	59.5	55	60.5	64.5	58	69.5	62	68	64	64.5	70.5	69.5	69.5	76	58	58.5	77	68.5	76	61.5	49	50.5	56.5	50.5	60	85	53.5	59.5	50	45.5	57.5	125	73	60	57.5	118.5	66	384.5	60	73	70.5	47	63.5	56.5	60.5	60	60	70.5	67.5	53	334.5	47.5	145	65.5	70	66	72	69.5	59	68	59	61	116	71	57	57	68.5	59.5	58
7	1	83|84	ATG16L1	B7ZLM5	JHU10944.B7C1R84	4560	56.5	57	59	64	60	60	50	62	59	64.5	62.5	57	67	62.5	65	78	58.5	61	77.5	64.5	75	58	49.5	47.5	55	49	57	74	50	62.5	48.5	43.5	54.5	144	58.5	59	59	149	61.5	337	63.5	65	65	48.5	52	53.5	52.5	49.5	57	66	60	47	372.5	48.5	138.5	59.5	60	65.5	67.5	61	59	74.5	67	68	111.5	69.5	61	56	69	55	57
7	2	83|84	C17orf67	Q0P5P2	JHU10759.B7C2R84	4818.5	59.5	56	61	65.5	65.5	67	45	74	64.5	69.5	69	63.5	78	72.5	66	64	64	68.5	74.5	70	84.5	63.5	54.5	49.5	57.5	48.5	54	84.5	53	91.5	55	48.5	58	100	65	67	65.5	126	69.5	552.5	70.5	60.5	59	56	56.5	58	64.5	56	60	60.5	66	48.5	204	56.5	119.5	68	67	70.5	69	71.5	52.5	72	52.5	79	135.5	63.5	52.5	53.5	65	49.5	56.5
7	3	83|84	DCAF4L2	Q8NA75	JHU10823.B7C3R84	2174.5	64	58.5	55.5	65.5	59.5	59.5	51	66	62	65.5	59.5	61	60	69.5	72.5	75.5	58.5	56.5	76.5	61	68.5	65	48.5	51	60.5	51.5	52	76	48.5	63.5	48.5	47	56.5	172.5	65	56.5	57.5	144.5	59	336.5	61	67	66.5	55.5	54	54	58	53.5	50.5	63.5	65	53.5	311	52.5	138.5	63.5	59	73	66.5	62.5	55	72	59.5	70.5	133.5	60.5	57.5	48.5	58.5	51.5	59
7	4	83|84	NASP	P49321-3	JHU10996.B7C4R84	122.5	62	54	55.5	54	50.5	57.5	51	67.5	56	64	63.5	70	65	62.5	60.5	59.5	55	47.5	56.5	71.5	64.5	56	43	48	60	50.5	48.5	56	51.5	52	44	48.5	50.5	49.5	63.5	55	53.5	59.5	48.5	350	56	66	58	51	47.5	55	63	51	47.5	61	67.5	46.5	163.5	48	58.5	60	64.5	75	58.5	59	54	48	48.5	67.5	75	67	49.5	49.5	57.5	50.5	52
7	5	83|84	HG491580.1	NA	JHU10838.B7C5R84	1843.5	49	55	52	58	56	57	50.5	64	61	56	60	60	70	74	70.5	70.5	58.5	56	70	72	67	53	51.5	49.5	53.5	49	52	69.5	48.5	51.5	43	45	50.5	149.5	61.5	57	48	144.5	57	413	55.5	64	65	60	54	57	55	51.5	56	66.5	57	47	315.5	55.5	152.5	65.5	65	65.5	60	56	58.5	66	56.5	62	102	69.5	60.5	57.5	65.5	60	59
7	6	83|84	GFOD1	Q9NXC2	JHU10973.B7C6R84	27513	57	98.5	88	62.5	89	74.5	53	71.5	58	60	69	66.5	82	100.5	145.5	132	57	73.5	151.5	71.5	95.5	86.5	48.5	68	57.5	51	59.5	82	57	84.5	52.5	59	49.5	449	75	66.5	59	331	123.5	489	61	79	112	53	62.5	62	55	83	60	74.5	62	57.5	880.5	64.5	446	92	75.5	66	116	102.5	59.5	160	88	81	180.5	70	146	67	97	70.5	95.5
7	7	83|84	C8G	P07360	JHU11055.B7C7R84	2089.5	63	66.5	64	58	58.5	64	54	65.5	54.5	59	59.5	61	68	68.5	64	73.5	57.5	56	70.5	62	65	52	49	52.5	56	46	49.5	68.5	49.5	55	43.5	48	45.5	146	64	54	49	116.5	61	354	58	58	57.5	50.5	52	57.5	65	47	50	71.5	56.5	41.5	283	49.5	146.5	64	61.5	70	69	61	55	69	58.5	59.5	104.5	67.5	62	42	64	58	59
7	8	83|84	HG509373.1	NA	JHU10937.B7C8R84	333	63	55.5	60.5	61.5	54	65	47	59.5	57	59	63	58.5	71	69.5	66.5	61.5	53.5	50.5	57.5	59	66	50.5	50	44.5	58.5	43.5	51.5	64	46	51.5	45	45.5	47.5	68.5	62.5	60	52.5	66.5	53.5	272	51.5	53	62	53.5	54	54.5	60	42	53.5	64.5	51	45.5	156	45.5	78.5	49	61	71	62.5	57	56	50.5	54.5	60.5	78	56.5	56.5	50.5	63.5	51.5	58.5
7	9	83|84	CCL7	P80098	JHU10856.B7C9R84	1956.5	59.5	55	62	59	60	64	52.5	59.5	55	62.5	69	57.5	64.5	66	70.5	65.5	56.5	56.5	65.5	60.5	68.5	59.5	52	51.5	58.5	44	59.5	71.5	50	55.5	47	47	46	80	68.5	55	50.5	92	57	328	53.5	61	70	49.5	56.5	56.5	56	46.5	58.5	63.5	59	50.5	156	50.5	100.5	58.5	59.5	63.5	66	52	57.5	61.5	57	60.5	102.5	64.5	57	48	63	48	56.5
7	10	83|84	PIP4K2B	P78356	JHU11098.B7C10R84	18929	70.5	117	95.5	71	92	66	57	81.5	86.5	63.5	70	83.5	76	141	158	211.5	60.5	89.5	215.5	74	89	82	58	90.5	66	52.5	67.5	91.5	55	96	50.5	58	60	597	78	69.5	65.5	452.5	148	318	68	130.5	125.5	58.5	63.5	62.5	82	76	67.5	110	68	69	1279	68.5	511.5	113	86.5	80	117	93	68	191	126	86	281	74.5	213	98.5	125	66	110.5
7	11	83|84	PDZRN4	Q6ZMN7-2	JHU11001.B7C11R84	14223	63	61	63	58.5	58	58	52	70.5	59.5	54	60	64	70	60	70	60.5	59.5	63	61	69	71.5	64.5	50	52	58.5	51	57.5	80	45.5	59.5	49.5	47.5	60	87	60	62	62	89.5	130	387.5	66	60	62	51.5	64.5	55	54.5	55	59	60	56	50.5	202	51	99.5	57	69.5	71.5	84.5	61	53.5	61	58	65	86	61	53.5	54.5	58.5	48	58
7	12	83|84	LILRA4	P59901	JHU10786.B7C12R84	2845.5	63	62	57.5	58.5	51	53	45	60.5	57.5	60	64	60.5	68.5	64	71.5	92	51	60	91	70	67	63.5	46	50.5	58.5	45	58	74.5	47	61.5	43	46	49.5	176.5	62.5	57.5	55	202	62	417	63.5	74	70.5	62.5	55.5	57.5	50.5	57.5	54.5	58.5	51	47.5	257	52	181	68	68	71	64	68	52	66	61.5	60.5	144.5	62	82	56.5	61	53	93
7	13	83|84	AKR1D1	P51857	JHU11044.B7C13R84	29400.5	60.5	64.5	69	51	62.5	67.5	42	61.5	67.5	66.5	97	81.5	77.5	72	73	85.5	61.5	63.5	87.5	71	80	87.5	47.5	61	67	52.5	59.5	88	53	70.5	49	43.5	58.5	168.5	85	64.5	98	152	71.5	346	68.5	68.5	70.5	53	60.5	67	72.5	67	56.5	184	50.5	59	438.5	55	162	66.5	71	67.5	71	73.5	69	77.5	60.5	66	128.5	76	68	68	63.5	55	65
7	14	83|84	CAVIN4	Q5BKX8	JHU10896.B7C14R84	10224.5	62	87.5	71	61	83.5	63.5	49	68.5	69	64.5	59.5	99.5	73	103	124.5	122	55	70	157.5	71	93	73.5	58	58.5	60	54.5	59	84	52.5	110	49.5	51.5	61.5	309.5	79	63.5	52	276	79.5	400	68.5	75.5	99.5	52	54.5	61.5	68.5	76	53.5	70.5	55.5	48.5	708	57.5	301	91	76	70	78.5	80	60	133.5	81	82.5	224.5	66	128.5	74.5	93.5	62.5	105.5
7	15	83|84	LYSMD4	Q5XG99-2	JHU10791.B7C15R84	3294.5	59.5	65	70.5	60	60.5	66	49	67.5	65.5	61.5	57	65.5	62.5	83	78	86.5	55	53.5	97	58.5	78.5	52.5	46.5	49	53	53.5	59	80.5	53	59.5	45	45	50.5	313	62.5	53.5	51.5	269	89.5	310.5	54.5	66	67	51.5	60	55	53.5	56	55.5	72.5	58.5	47.5	430.5	51	249	64	63.5	73	69	63.5	57	90.5	67	67	124	63.5	82	50.5	70	57.5	72.5
7	16	83|84	LRFN1	Q9P244	JHU10989.B7C16R84	10547	64	61	64	76.5	72.5	65	53.5	68.5	59	65	60.5	60	68	70	138	69	59.5	61	70	76	80	70	47.5	71	64.5	51.5	57	85	50	150	56.5	45.5	55	97.5	75	60	53	95.5	67.5	310.5	62	60.5	76	65.5	52.5	57.5	66	55	67	78	56.5	52.5	206.5	47.5	109	69	61.5	65.5	69	55	58	58.5	54.5	64.5	103.5	70	55.5	55	52.5	53	59.5
7	17	83|84	H2AP	O75409	JHU10866.B7C17R84	36058.5	69.5	88	73	91	89.5	72.5	60.5	116.5	118.5	68	77	76	97	86.5	103	136	68	86.5	117	80	110	125	60	75.5	68.5	59	71.5	88	61	113.5	64	74.5	68	220	84	83	70.5	272.5	92.5	437	73	96	107	73.5	68.5	81.5	89	78.5	68	124.5	72.5	56	641.5	67	253.5	83	253	80	97.5	83.5	72	104.5	91	87.5	144	86.5	118.5	73	87	74.5	266
7	18	83|84	GUCA1C	O95843	JHU11076.B7C18R84	19924	68.5	58.5	60.5	60	69	61	59.5	69.5	71	68	73.5	60	77	75.5	66.5	81	59	73	79	71	76.5	71	48	57	62	48	51.5	85	53.5	70	46	45	60.5	163	70.5	59	59.5	182.5	64	365	60.5	65.5	79.5	59.5	61.5	56.5	60	55.5	56	69	64	49.5	321	56.5	148	63	70	66.5	72.5	64	53.5	72.5	59	69.5	106	65.5	70.5	56.5	63	63.5	69.5
7	19	83|84	SEMA3G	Q9NS98	JHU11019.B7C19R84	1413.5	60	61	64.5	66	58.5	55	50	74	61	66.5	68	62.5	82	70.5	68	67.5	62.5	66	73.5	66	70.5	61.5	44.5	55.5	56.5	50	60	84.5	55.5	61.5	44	46	55	107.5	63	52.5	57	112	60.5	428	61	70	71.5	55	54.5	59	61	52	57	68.5	51	54.5	188.5	48	128	58	63	69.5	65.5	68	54	68.5	59.5	65	134	60.5	68.5	54.5	64.5	58	64
7	20	83|84	KJ904149	NA	JHU10788.B7C20R84	3441.5	59.5	64	57.5	64	62	56.5	51	80.5	57.5	77.5	85.5	77	93	70	74	67.5	63	72	74.5	80.5	71	51.5	51.5	64.5	59	56.5	68.5	73.5	52.5	58.5	49	46.5	55.5	111.5	60.5	57.5	56	105.5	59	384	60.5	65.5	64.5	58.5	58	57.5	64	56.5	63.5	61.5	69.5	58.5	268.5	46	133	59.5	62.5	68	69	75.5	49.5	64	55	72	103	68	62.5	56.5	66	55.5	58.5
7	21	83|84	KIAA0087	Q14695	JHU11082.B7C21R84	1472	65	78	74	63	85.5	77.5	55.5	77	70.5	61	69	93.5	80	81.5	76	81	58.5	67	75.5	70	64	61.5	63.5	72	62.5	69.5	100	99	55	61	49	44	56.5	105	61	54	51.5	85.5	54.5	391.5	60	56.5	61.5	47.5	56	57.5	55	56.5	73.5	64.5	74.5	53.5	250.5	46	98	57	64.5	69.5	66.5	67	56.5	70.5	56	73.5	94.5	66.5	87.5	61.5	57.5	56.5	60.5
7	22	83|84	SCP2D1	Q9UJQ7	JHU10855.B7C22R84	15879.5	66.5	92.5	80	59.5	67	88	56	72	60.5	69	63	67	71.5	72	80	83	55.5	63	82	75	68	71	55	50	58	53.5	70.5	74	51	62	53	48.5	59.5	158.5	70	60.5	57	175	68	267.5	60	63.5	67.5	45.5	54.5	53.5	63.5	59	60.5	76.5	67.5	53.5	332	54.5	187.5	65	75	67	65	72.5	64	71	66.5	73.5	119	65.5	78	58.5	60.5	57	68
7	23	83|84	DYNLL1	P63167	JHU10766.B7C23R84	26960.5	69	74	83	56.5	71.5	62.5	54	77.5	61	74.5	70.5	64	81	81	92.5	107	57	76	106.5	75	81	84.5	68	60	58.5	51.5	69	88.5	57	77	57	52.5	59	210	81	65.5	60.5	218	72.5	343	65	73	85.5	49	57	62.5	66.5	62	62	87	67.5	57	435.5	56.5	241.5	91	84	70	79.5	74.5	62.5	92.5	69	81.5	148	78.5	97.5	65.5	125	62.5	75
7	24	83|84	CAMLG	P49069	JHU10955.B7C24R84	1244.5	63.5	60.5	62.5	54.5	62.5	60	55.5	65.5	60	62.5	62	61.5	67	70	69.5	79.5	47.5	59	78.5	72.5	69.5	56	44	49	53	51.5	61	69	51	52.5	48.5	46	52	133	67.5	58.5	56	134	58.5	303.5	62	66	62	47.5	60	58	60	49.5	63	62	63	55.5	223.5	51.5	127.5	64.5	66	68	63	66.5	47	70.5	56.5	64	108	68.5	59	55	60.5	48	65.5
7	25	83|84	PNP	P00491	JHU10998.B7C25R84	37204.5	71.5	143.5	106	79.5	112	71.5	58.5	89.5	126	69.5	79.5	93	84	168.5	184	224	63	125.5	270.5	79	156.5	384	70	161	73.5	71	81.5	100	60.5	125	64.5	66	71	605	90	88.5	93.5	769	146	434.5	75	131.5	174.5	67	71	73.5	98.5	101	69	108.5	74	67.5	1351	81	738	118	94.5	83.5	110	176.5	99.5	252	122	97	299.5	87.5	199	101.5	134.5	89.5	129.5
7	26	83|84	ERMN	Q8TAM6-2	JHU10779.B7C26R84	29613	67	72.5	85.5	67	83	69.5	56	76.5	74	73	143.5	134.5	75.5	126	140.5	91	62	96.5	102	87	103.5	115.5	60.5	67	60.5	54	76	205	74	115	69	52	65	190.5	140.5	68.5	63.5	166.5	277.5	723.5	63	78.5	99.5	55.5	70	93	76.5	60.5	159.5	92.5	69.5	63	545.5	94.5	188.5	75	100	82.5	93	1512	79.5	87	76	89	116	73	87	66	80.5	58.5	117
7	27	83|84	MRPL21	Q7Z2W9	JHU10900.B7C27R84	806.5	60.5	60	59	53	61.5	59	55	68.5	59	65	63.5	65.5	58.5	63.5	67.5	66	56.5	53.5	54	68	67.5	52.5	48	52.5	51	55	50.5	66.5	49	51	44	46	57	66.5	68	56	50	80.5	55	311	62	60	62	53.5	52.5	60.5	58	51	58.5	63	61	52	160	51	86.5	61	58	73	72.5	56	49.5	58	57	62.5	98	64	57	52	61	51	59
7	28	83|84	ST8SIA3	O43173	JHU11121.B7C28R84	484	64.5	58.5	59.5	54	59	62	51.5	67.5	56.5	57.5	65.5	62.5	58.5	69.5	63.5	80	63.5	61.5	68.5	64.5	69	58.5	50.5	45	47	48.5	55	62	45.5	62.5	43.5	47.5	52	137	66	58.5	54	108	59	404	58	65.5	80	55	60	53	63.5	54.5	59.5	65	60	53	200	53	117	57.5	55.5	76.5	67	70	50.5	64	59.5	62.5	92.5	63.5	62	55	61	52.5	65.5
7	29	83|84	ZNF461	Q8TAF7	JHU10930.B7C29R84	862	66.5	57	63	51	57	67	53.5	65	58.5	70.5	65	62	65	62.5	60.5	62.5	63	62.5	72.5	67	68	57	47	46.5	53.5	47.5	58	68.5	44	55	46	43.5	53.5	66.5	60.5	56	51.5	69.5	55.5	338	55	60	61.5	55.5	54.5	59	58	56	59	67.5	65.5	52.5	160	56.5	76.5	62.5	58.5	75	63.5	63	58	61	57.5	65.5	95	59	54.5	52.5	59	57.5	57
7	30	83|84	PRRG2	O14669	JHU11101.B7C30R84	5370.5	67.5	120.5	79	64	80.5	58	59	70.5	65.5	56	71.5	65	71.5	85	97	88	61	68	122.5	67	90	64.5	62.5	64	60.5	53	66.5	77.5	56	65.5	48.5	57.5	62	394.5	63.5	60	51.5	285	141	398.5	60.5	86.5	209	60	61.5	58.5	60	70	59	74.5	68.5	63	505	53	499.5	95	72.5	77.5	101.5	92	71.5	174	89.5	69	236.5	78.5	189	61.5	104	62.5	125.5
7	31	83|84	DAXX	Q9UER7	JHU11066.B7C31R84	5975.5	69.5	61.5	65.5	59.5	62.5	60	55.5	58	63	57	68	66.5	70.5	75	101.5	82	59	66.5	80	68.5	71	58	55	61.5	64	57	59	76.5	52	59	49.5	52	61	106	70	66	57	122.5	67.5	320	57	68.5	73.5	60.5	60	66	63.5	57.5	61.5	75.5	66	54.5	332.5	56	138.5	70	71.5	75	73.5	69.5	49	64.5	60.5	66	100	73.5	64	58.5	64.5	62.5	61.5
7	32	83|84	MUSTN1	Q8IVN3	JHU10903.B7C32R84	14538.5	58.5	58.5	54.5	55	67	52	51	61	61.5	58	58.5	59	66	66	66	70	61	66	66	64.5	70.5	64	48.5	51.5	51.5	48	54	81.5	50.5	56.5	52.5	47.5	54	85.5	67.5	58.5	51	106.5	60	503.5	58	63	60	52.5	55.5	62	61	55	64	70	61	52.5	203	54.5	112	59.5	70	71.5	69	63.5	53	67.5	54	65	106	70	48.5	53.5	67	54.5	54
7	1	85|86	SRR	Q9GZT4	JHU11402.B7C1R86	27204.5	65	64.5	73	63.5	64	68	56	61.5	63	70	67	62.5	67.5	71.5	78	95	63.5	57	96	65.5	72.5	128.5	48.5	64	52.5	54	68.5	78	57.5	83	50.5	51	48.5	196	88	64.5	59.5	226	76.5	394.5	65	72	82.5	58	51.5	67	59.5	61	64.5	74.5	70.5	52.5	760	55	218.5	68.5	69	75.5	70	67.5	57	86	66.5	75	112	66.5	100	55.5	82.5	56.5	68
7	2	85|86	KRTAP19-7	Q3SYF9	JHU11188.B7C2R86	20423.5	64.5	73.5	140.5	81	93.5	168	54	71	76	71	75	90	95	74.5	84.5	109.5	64.5	82	99	73.5	168	110	56	62.5	65.5	56.5	66	125	58.5	231.5	116.5	56	66.5	194.5	118	102.5	104	398.5	90.5	1134.5	68	85	81.5	74	55.5	83	63	67	67	87.5	72	52	456.5	62	216.5	71.5	80.5	78.5	87	83.5	69.5	105.5	78	108.5	188.5	75	83.5	65	80.5	70.5	78
7	3	85|86	MPIG6B	O95866-2	JHU11148.B7C3R86	667.5	64	57	65.5	60.5	55	61.5	53.5	61	63	68	60	62.5	59	63.5	68.5	69	57.5	63.5	62	67.5	73	59	52	52.5	56.5	50.5	65	71	52	73	50.5	44	57	101.5	66.5	59.5	51	94	61.5	347	59.5	63.5	72	56.5	58	56.5	53.5	51	55.5	70	63.5	49	195.5	54.5	100	60.5	66	72	65	67	59.5	57	53.5	56	123	63	59	52	54.5	54	68
7	4	85|86	PTCD1	O75127	JHU11394.B7C4R86	5620.5	63.5	72	61.5	53.5	61.5	60	48.5	60	64.5	61	59.5	64.5	76	75	80.5	87	65	75	88.5	74.5	81	61	53.5	54	64.5	53	61.5	69	54.5	73	51	55.5	56	243	79.5	50.5	53	216.5	76	301.5	61.5	73.5	84.5	57.5	59.5	55	62	57	53.5	83.5	58	55.5	448.5	51.5	250.5	79	64.5	75	81.5	73	57.5	103	61	70	162	67	83	49	71.5	71	73.5
7	5	85|86	LINC00313	P59037	JHU11146.B7C5R86	8083.5	63	65	59	48.5	62.5	59.5	49	71	59	64	56.5	64.5	64	66.5	65.5	70	61.5	68	73	60.5	71	55.5	56.5	53	61	47	60.5	64	53.5	60	46.5	49.5	50	148.5	64	51	49	131.5	59.5	364	55	66.5	68	50.5	52.5	57	59	49	55	68	63.5	50.5	198	54	138	63.5	66.5	63	66	64	53	62.5	61	66.5	94.5	66	61	49	68.5	62	66
7	6	85|86	POLD3	Q15054	JHU11390.B7C6R86	893	63.5	57	51.5	51	57	60	49	59.5	63.5	55.5	60	62.5	63	64.5	62	68.5	63.5	60	70	62.5	72.5	52	45.5	58	54.5	49.5	56	64.5	51.5	56.5	49	49	53	129	64.5	50	55	97.5	56	460	57.5	62.5	64	47	53	50.5	52	47.5	53.5	68	57.5	51	287.5	45	103	57.5	63.5	74	71	64.5	61	60	62	61.5	100.5	62	63.5	52.5	68	56.5	58
7	7	85|86	TEX19	Q8NA77	JHU11444.B7C7R86	461.5	57.5	53	55	58	60	61	49.5	59.5	55.5	60	59.5	57	65	62	56	59.5	57.5	53	66.5	64	64.5	51.5	47	54	58	49.5	57	69	48.5	52.5	44.5	48.5	51	93	66.5	53	49	104	51.5	387	57	59	60.5	47.5	53	54.5	54.5	53	52	64	49	47.5	268	35	86.5	49.5	63	69	63	59	49.5	53	51.5	62	84.5	63	65	46	64	59.5	60.5
7	8	85|86	CYP2C18	P33260	JHU11249.B7C8R86	14229.5	57.5	58.5	61	68	59	67	54	65.5	60	60	59.5	66.5	63.5	66	67.5	74	62.5	67.5	66.5	74	84	74	47	53	60.5	50.5	56	87.5	52	73	50	50.5	64	135	68	64	54.5	150.5	72.5	382	62.5	63.5	72	55	56	60.5	64	52.5	61.5	68.5	62	52.5	402.5	45.5	147	64.5	63.5	63.5	70	68.5	57.5	77	63.5	71	116.5	71.5	68	54.5	73.5	54.5	63
7	9	85|86	TMEM134	Q9H6X4-3	JHU11309.B7C9R86	1071.5	58.5	56.5	61	55	56	59	58.5	70.5	56	55	63	61	65.5	68	70	64.5	59.5	56.5	67	69.5	72	50	49.5	50	51.5	48.5	54.5	75	44	54	43	46	53.5	70	55	57	53.5	75.5	56.5	302.5	61.5	63	61	46.5	55	55.5	59	43	57	62.5	56	49.5	219	44.5	81	50	54	62	64	50	46	58.5	58	66	80.5	58	52.5	53.5	57	47.5	52
7	10	85|86	RNASEK	A0A0C4DH89	JHU11472.B7C10R86	175.5	57.5	56	60	55.5	54.5	55.5	53.5	68	57.5	53	58.5	56.5	58.5	65	59	57.5	58.5	61	56	66	64	52	49	50.5	60	45.5	52.5	72	39	55	45	44.5	52.5	51	62	60.5	52	61.5	54	417.5	56	59.5	62.5	42.5	54	55.5	48	48	51	58	59.5	49.5	136.5	49.5	63.5	56	55.5	56	60.5	59	45.5	52	50	64.5	80	54	61	55.5	53.5	44.5	56.5
7	12	85|86	KRTAP4-2	Q9BYR5	JHU11189.B7C12R86	5169.5	68	59	73	68	68.5	63.5	57.5	68	65.5	63.5	62.5	73	70.5	67.5	68	73.5	58.5	72	72	70.5	88.5	66	48.5	49.5	59.5	51	60	88.5	43.5	70.5	45	44.5	60.5	91	65	61	64	108	61	489.5	64	64.5	62.5	50	56	59	59.5	61	56.5	62	49.5	46.5	268.5	60.5	110.5	62.5	66	66.5	67.5	62	51	63	58.5	71.5	131	68	58.5	55.5	67.5	52	64
7	13	85|86	MITF	O75030-9	JHU11473.B7C13R86	3150.5	58.5	52.5	56	56.5	60	57.5	46	71	65	57.5	57	64	66.5	66.5	72.5	70	59.5	64	72	63.5	75	53	47	44	54.5	43.5	53.5	73	46.5	52.5	42	50	47	120	60.5	53.5	52	133	59.5	316	55	56.5	65	55.5	56.5	61	63.5	54.5	53.5	66.5	47.5	43	387.5	49.5	122.5	67	63.5	66	55	63	55	63.5	57.5	67.5	93.5	63	59	56	60	52	56.5
7	14	85|86	FBXO40	Q9UH90	JHU11256.B7C14R86	507	61.5	54.5	51.5	55.5	53.5	62.5	52.5	65	55.5	70	54.5	62.5	67	55	63	66.5	62.5	58	62	58	66.5	50	47	46	57.5	46.5	57	74.5	48.5	55.5	47	40	50	71	61	55	51	72	56.5	339.5	56	60	64	53	51	62	52	44.5	48.5	62	59	49	159	43	77.5	58.5	60	69	60	62	56.5	48	58	62.5	82	63.5	60	52.5	61	49	60.5
7	15	85|86	EDDM3A	Q14507	JHU11164.B7C15R86	1379	64	54	58	56.5	53	53.5	49	65	63.5	61	58.5	58	61.5	61	70.5	71.5	58.5	65.5	61.5	56	67	46	51	47	60	45.5	58	74	48	52	46.5	45.5	53.5	102.5	57	54	52	95	61	390.5	61.5	64	59.5	52.5	55.5	58.5	55	49	52	58	55	51.5	191.5	48.5	98.5	62	58.5	61	59.5	59.5	56.5	59.5	50.5	65.5	84.5	60.5	61	56.5	63	48.5	60.5
7	16	85|86	ZW10	O43264	JHU11418.B7C16R86	28994	72.5	98	80	79.5	96.5	81.5	66	81	79	86	77.5	84.5	89	120.5	123.5	158	74	89.5	156.5	80	113.5	126	57.5	77.5	78.5	66	84.5	106.5	67.5	108	70.5	63.5	72	371	102.5	76.5	77.5	365	138.5	487.5	82	101.5	115	75.5	74	81.5	87.5	93	74.5	119	77	67	720.5	75	494	91.5	96	86	104	115.5	73	169	198.5	95.5	198.5	84	125	82	104.5	71.5	100
7	17	85|86	SERINC3	Q13530	JHU11298.B7C17R86	1782.5	59	56	59	49	59	63.5	55	65	60.5	61.5	68	53.5	66	71.5	69.5	74	57	75	61	61.5	65	52	45	50	55	48	55	73	52.5	56.5	49	45	48.5	104	62	49	64	93.5	58.5	308	56.5	58.5	63.5	48.5	58	56	54	53.5	57.5	63	58.5	51.5	178.5	43.5	125.5	58.5	62	66.5	67	63	52	68	58.5	67.5	94.5	69	62.5	52.5	59.5	50	60.5
7	18	85|86	RPL26	P61254	JHU11490.B7C18R86	1644.5	61.5	45.5	60.5	55.5	62	55.5	53.5	74.5	59.5	58.5	63.5	58.5	67	61	75.5	61	59.5	62	57.5	62	66	49.5	43	51	44	48	60.5	63	49.5	52.5	48.5	43.5	54.5	80.5	55.5	46	51.5	83.5	59	337.5	55.5	59.5	68	53.5	54	55.5	54	56.5	54.5	59	60	47.5	198.5	39.5	81.5	63.5	64	70.5	65.5	58.5	52	62.5	55.5	69	80	59	64.5	55.5	57	50.5	57
7	19	85|86	PCDHA7	Q9UN72-2	JHU11386.B7C19R86	3125.5	59.5	51.5	64	54.5	62.5	55	49	71.5	60.5	65	58.5	60.5	71.5	63	65	67.5	58.5	67.5	72	67	67	54.5	49	49.5	48	52	60.5	76	52.5	59	45.5	42.5	52	102.5	58	51.5	52	98	48.5	371	50	62.5	68	52.5	55	57.5	54.5	60.5	50.5	65.5	63	49	291	47.5	108	61	63	66	64	58	53	65	60.5	67	95.5	66.5	62	49.5	62	44.5	56
7	20	85|86	GDNF	P39905	JHU11170.B7C20R86	1479.5	60.5	62	63.5	66	65.5	57	54	81	67.5	82.5	79.5	74.5	88	69	80.5	72.5	70.5	69	63.5	76.5	68.5	58.5	59	71	61.5	48.5	73	72.5	53.5	56	48	42.5	51	93.5	59	53	46	75.5	52.5	377	55.5	58.5	68	57	55.5	63.5	53	57	58.5	61.5	69.5	48.5	217	45	112.5	55.5	65	71	67	80.5	54	65.5	53.5	72	86	63.5	68.5	56	58.5	47.5	62
7	21	85|86	PTGIR	P43119	JHU11485.B7C21R86	907.5	63.5	88	87	63	86.5	86.5	56.5	75	67	72	82.5	116	74	77	85.5	85	69	66	70	70.5	70.5	58	86.5	81	63.5	83	121	101	50	59.5	53	50.5	54.5	87	57	54	58	78.5	50	418.5	58.5	63	68.5	57.5	57	50.5	60	53	75	64.5	72.5	55	130.5	46.5	94	62	65	66	61	66	54	57.5	46.5	81.5	94	63.5	77.5	66.5	61	52	62
7	22	85|86	MAP2	P11137-2	JHU11280.B7C22R86	20870	64.5	91	96.5	126	77	84	58.5	74.5	75	69	325.5	85.5	114.5	111.5	93.5	117	62.5	105	127	87.5	87.5	84.5	63.5	71	133	70	72.5	82.5	122	74	60	51	68.5	269.5	139.5	63	61.5	275.5	82	238	104	79	94	65.5	64.5	95.5	301.5	65	70	160.5	72	59	544	78	269	87	84.5	79.5	124.5	96	75.5	106.5	73.5	135.5	144.5	68	118.5	113	92.5	68.5	89
7	23	85|86	AK9	Q5TCS8	JHU29108.B7C23R86	778.5	63.5	58	61.5	55	51.5	60.5	56	62.5	52.5	62	62.5	60.5	63.5	64	74	66.5	56.5	67.5	69	59	68.5	58	56.5	51	54.5	53.5	59	80	46	61.5	50	48.5	55.5	80	58.5	49	51.5	84	55	304.5	61.5	64	71	59.5	55	50.5	60	49.5	61	72.5	56.5	48.5	202.5	46.5	99	62.5	68.5	70	54.5	60.5	48.5	59	51	62	95	64.5	61.5	54	56.5	58	57.5
7	24	85|86	SNURF	Q9Y675	JHU11401.B7C24R86	4342.5	66.5	55.5	63.5	59.5	52.5	62.5	53.5	64.5	66	59	63	52	66.5	62	66	69.5	60	59	66	67	73.5	55.5	55	47	58	44.5	61.5	80.5	53	64	55	44.5	54	78	58	55.5	60	91.5	58	285.5	51	58	65	52.5	59	53	57.5	52	57	61	51	48	232.5	45	109	59.5	60.5	70.5	64.5	56.5	52	57.5	53	64	91	70.5	62.5	56.5	62	58	63.5
7	25	85|86	LYL1	P12980	JHU11377.B7C25R86	2649.5	60.5	57	61.5	60	58.5	59.5	53	68.5	64	66.5	60.5	55.5	61	63	72.5	74	66.5	62.5	67	71	72	56	48.5	53.5	54.5	50	60	72.5	47	64	50	44.5	54	103	58.5	53	57	97.5	61.5	386.5	59.5	62	67	52	51.5	57	54	52	56	67.5	58	48	163.5	49	107.5	58.5	63.5	73	71.5	55	48.5	65.5	56.5	63.5	96.5	56	60	50	57	58.5	66
7	26	85|86	ZNF654	Q8IZM8	JHU11226.B7C26R86	432.5	59	58	62	58	55.5	60.5	59	72.5	59.5	67.5	56.5	57	67	65	73	68	63	61.5	58	69	65.5	57	48.5	52.5	53	46.5	54.5	67	53.5	57	47.5	46	50	83	66	54.5	55.5	90.5	56	409	61	57.5	74	51	55.5	60.5	57	53	53	61	60.5	56.5	149.5	42.5	109.5	68.5	58	64	65	64	54	60	51.5	65	104	59	61.5	48.5	51.5	51	66
7	27	85|86	VNN3P	Q9NY84-4	JHU11315.B7C27R86	810.5	62.5	54.5	56	59.5	56	55.5	56	69	53.5	65	56.5	55.5	66.5	60.5	65	67	56.5	58	68	70.5	61.5	53	45.5	51.5	50	47	50	59.5	47.5	56	46	45	52	62	64	54.5	50.5	75.5	49	286.5	53	59.5	64	53	54.5	53.5	54.5	53.5	55.5	71	64	54.5	126.5	47.5	87.5	64.5	64.5	69	67.5	59	51.5	58	53	55.5	77.5	67	56	58.5	58.5	51	61.5
7	28	85|86	KCNG3	Q8TAE7	JHU11457.B7C28R86	2142	58.5	55.5	63	62.5	63.5	58	56	75	62.5	66	67	65.5	67.5	67.5	72.5	80	66	60	75	73	70.5	57.5	45.5	48.5	53	48.5	58.5	73	54.5	60.5	51.5	51	53.5	152.5	66.5	60	52.5	115	63	366.5	56.5	63	64.5	51.5	54.5	57	60	59.5	60	71	63.5	51	222.5	51.5	111	63	63	71	64.5	71	50.5	69	59	62	101	73.5	68	59.5	64.5	61.5	73
7	29	85|86	E2F8	A0AVK6	JHU11253.B7C29R86	5391.5	67.5	56.5	62	58.5	56	58	53.5	74	60.5	62.5	65.5	59	69.5	64.5	60.5	70.5	63	60.5	67.5	75	69.5	55.5	50.5	50.5	50.5	52	61.5	64	51	60	49.5	44.5	59	88.5	54.5	56	54.5	89.5	61.5	285.5	64.5	60	67	55.5	55.5	57	58	52	56	68	55.5	55.5	193	44	107.5	61.5	68	66.5	64	71.5	55	64.5	57.5	70	107	74.5	58.5	47.5	62.5	56.5	62
7	31	85|86	ZNF672	Q499Z4	JHU11514.B7C31R86	515.5	58.5	49.5	58	58.5	54	56.5	51.5	57.5	56	62	55	54	65	68.5	54	73.5	58	56	59	71.5	68.5	51	51	54.5	56	48	56	68	51.5	62	49.5	47.5	51.5	55	63	61	48.5	73	51.5	255.5	51	57	70	46	57	54.5	52	57.5	57	61.5	62	53.5	237	38.5	86.5	51.5	60.5	74.5	60	60	49.5	53	54.5	59.5	81.5	66.5	60	50.5	57	56.5	62.5
7	32	85|86	TXNIP	Q9H3M7	JHU11312.B7C32R86	1032	61	58	55	52.5	55.5	52.5	52	72	59.5	62.5	56.5	51.5	66	76	60	64.5	56	58	61	65.5	68	52	49	54	49.5	50.5	57.5	68	48	56	45.5	44.5	51.5	86	66.5	53.5	52.5	84	52.5	449.5	62.5	60.5	61	47	55.5	56	56.5	54	58.5	60.5	64	59	247	49.5	91.5	60.5	64.5	69.5	61.5	66	52	56	63.5	60	90.5	65	50	51.5	61	52.5	59
7	1	87|88	PAIP1	Q9H074-3	JHU11384.B7C1R88	25705	61.5	81.5	73	71.5	76	75	51	78	163	72.5	78.5	66	208	81.5	164	84	58	144	57	84	89	80	55.5	63.5	70	59.5	59	82.5	59.5	105	57.5	53.5	62	93.5	77	60	58.5	135.5	350.5	715.5	81.5	65.5	111.5	61.5	65.5	94	64	60.5	114.5	82.5	66	53	2031.5	52.5	127.5	65	68.5	72	75.5	63.5	57	67	128.5	86.5	91	84	59.5	59.5	76	54.5	64.5
7	2	87|88	GCNT2	Q8N0V5-3	JHU11168.B7C2R88	3509	68	82	70	68	70.5	69	54.5	58	70	64	57	74	68	80.5	91	108.5	60	65	128	70	78.5	66.5	50	58.5	55	51	61	89	54	66	48	55.5	48.5	244.5	63.5	55.5	54	256.5	81.5	422	65	79.5	130	56.5	54.5	63	60.5	66	63	77	57.5	51	439.5	47	205	75.5	65.5	69.5	80.5	87	57	110.5	67.5	70	165	76	96	52	91.5	60	125
7	3	87|88	JADE3	Q92613	JHU11200.B7C3R88	5730.5	66	59	68.5	54.5	62	69.5	49	70.5	61.5	60	64.5	65.5	72.5	74	75	77	62	64.5	72.5	78.5	72	59.5	51	55	62	52.5	51	83.5	57	60	47	49.5	57	125.5	68	50.5	53.5	130	68.5	342	64.5	70	75	52.5	57.5	61.5	66	57.5	59	75.5	63.5	52.5	330.5	56.5	157.5	69.5	63	68.5	64.5	69	58.5	69	57	62.5	101.5	71.5	66.5	54.5	66	60	66.5
7	4	87|88	RNF41	Q9H4P4-2	JHU11397.B7C4R88	8551.5	70.5	69.5	67	63	62.5	69.5	52.5	72.5	60.5	60	54.5	75	69	73	79.5	87	61.5	69.5	79	71.5	73	78	49	55.5	61	49	62	88.5	53	70.5	54.5	51.5	60	171	65	58.5	55.5	152	70.5	367	68	62	82.5	52.5	59	64	67.5	61.5	69.5	79.5	62	59	308.5	59.5	167.5	72.5	73	75	72.5	74	67.5	73	66.5	78	125	68.5	64.5	68.5	74.5	58.5	67.5
7	5	87|88	HNF4A	P41235-3	JHU11172.B7C5R88	3488.5	66.5	61	60	59	57.5	61	51.5	74	64.5	53.5	60	66	65	75	69.5	77	62	59.5	84.5	66.5	70.5	55.5	51	48	60.5	51	62	62	51	56.5	47.5	51	51	160	60.5	62	55.5	160	62	358.5	55.5	63.5	69	48.5	57	54	66.5	55	54	68.5	62	55.5	405.5	53.5	165	74.5	65.5	69	66	70.5	53.5	76.5	57.5	67.5	117	66	75	60	63	59	63.5
7	6	87|88	KLK2	P20151-3	JHU11370.B7C6R88	19910	69.5	63.5	56.5	61	57	63.5	53.5	72	59.5	58	52	65.5	63	72.5	69	73.5	62.5	66.5	72	67.5	71.5	77.5	50	54	57.5	48.5	56.5	68.5	57.5	61.5	44	46.5	56.5	160.5	60	56	59.5	135	66	281.5	60	63.5	70.5	57	57	61	58.5	58	54	74	63.5	55	274.5	54	173.5	63	67	69.5	72.5	69	56	67.5	60.5	67.5	97.5	59	64.5	49.5	68.5	54.5	65
7	7	87|88	KCNJ1	P48048-2	JHU11458.B7C7R88	200.5	66	51.5	53	53	51.5	62.5	46	65	58	63.5	57	58	58.5	62.5	61.5	56	53.5	56	46.5	64	68.5	55.5	47	56	61.5	45	56.5	74	45.5	53	47.5	47	49	52.5	56.5	66	50.5	63.5	50.5	368	58	60	59	50	47	54	60.5	52	42.5	68.5	55	47.5	160	47.5	63	47.5	66.5	68	63.5	60	52.5	49.5	54.5	65	89.5	57.5	53	46.5	53	51.5	55.5
7	8	87|88	ACSM3	Q53FZ2	JHU11231.B7C8R88	1980	58	58.5	58	55.5	52	60.5	51.5	68.5	53.5	59	56.5	59.5	60.5	63.5	67	64	52.5	57.5	64.5	60.5	72.5	55	49.5	54	56	44.5	58.5	77.5	53	48.5	45	46.5	52.5	105.5	58	60.5	46.5	109.5	53.5	263.5	60.5	58	65.5	56	49.5	54.5	60	51	52.5	62.5	57.5	50	217.5	46.5	99	56.5	63	63.5	63.5	60	53.5	57	56	63	96	62	49	50.5	58.5	46.5	55
7	9	87|88	NEDD8	Q15843	JHU11289.B7C9R88	32089	58.5	102	70	52.5	74.5	66	51.5	73.5	70	72	57.5	295.5	71	91.5	105	125.5	61.5	76	128.5	68.5	77	87.5	56.5	59	61.5	51.5	55	81.5	52.5	84.5	53.5	51	54.5	269.5	77.5	65	59	327.5	89	306.5	67	94.5	105.5	65.5	53	57	67.5	64.5	53.5	73	61.5	54	754.5	59.5	315	88.5	62.5	67.5	81.5	84	63	129	75	79.5	183	72.5	121.5	64.5	100	62.5	87
7	10	87|88	LRTM1	Q9HBL6	JHU11468.B7C10R88	2437.5	58	58	56.5	57.5	52.5	56	47.5	66	58.5	61	55.5	55	66	64	66.5	65	59.5	60	66	62.5	70	55.5	50	50.5	55	47.5	52	69	44.5	55	40.5	48	53	95	58	56	50	89.5	60	365.5	60.5	62	61	50.5	50.5	51.5	57.5	49	60	67	57.5	50.5	238.5	55	100	58.5	63.5	65.5	60.5	51.5	50	58.5	52.5	62	87	55.5	55	52	61	54	53.5
7	11	87|88	ATP5F1A	P25705-2	JHU11331.B7C11R88	6493	66	59.5	67	62	60	56	53	68.5	59	58.5	66.5	65	61	78	76.5	121	55	63	114.5	62.5	90	61.5	51.5	51.5	54.5	51.5	56.5	69.5	44.5	59.5	47.5	42	53.5	373	64	61.5	53	401	74.5	306.5	67	63.5	75	52	52.5	59.5	53	51.5	59	66	62	48.5	476.5	50.5	275.5	71	62.5	70.5	74	70	55.5	86.5	64	58.5	163.5	64.5	86.5	57.5	72.5	55.5	64.5
7	12	87|88	KCNA1	Q09470	JHU11181.B7C12R88	5689	63.5	63	57	58.5	59.5	61	49.5	64	60.5	60.5	64	74.5	65	77	70.5	72	57.5	64.5	73.5	64.5	78.5	63	43.5	52.5	60.5	50.5	50	85.5	48	63.5	48	50.5	49.5	126	72.5	56	55	136	67	359	62	56	75	58	51	54.5	49.5	51	62.5	71.5	54.5	44.5	284.5	54	145.5	60	65.5	64.5	62	63	49.5	60.5	60.5	61.5	120.5	60	60.5	54	64	69	67
7	13	87|88	SERPINB10	P48595	JHU11493.B7C13R88	609.5	69.5	52	55	54	61.5	57	49.5	63	59.5	54.5	59	63.5	63.5	62	69	57	58	57.5	60	61	68	54	42	44	55	45.5	50	69.5	46	51	43	44.5	49	55.5	64.5	57.5	50	67.5	51.5	295.5	53.5	49.5	61.5	54	56	51.5	56	44	50	62.5	50.5	49	108.5	53.5	71.5	56.5	58	61.5	58.5	54.5	55.5	52.5	62.5	53.5	86.5	68.5	52.5	49.5	56	53	55.5
7	14	87|88	KLRC3	Q07444-2	JHU11269.B7C14R88	1115	67	52	50	64	55.5	54.5	43.5	64.5	57	60.5	62	61	65	65	68.5	63	56	58.5	59.5	65.5	63.5	56.5	43.5	51.5	53.5	43	55.5	85.5	48.5	60	42.5	43.5	49	99.5	65.5	52.5	54.5	86	50.5	323	58.5	53.5	56	52.5	59	55.5	55	46	55	65.5	54	50	236	48.5	95.5	58	57.5	57	58	61.5	46	56.5	56	64	87.5	61	58.5	51.5	63.5	60	55.5
7	15	87|88	CFAP47	A0A182DWE8	JHU11158.B7C15R88	530.5	63.5	54	58.5	52.5	50.5	55.5	47	63	57.5	55.5	57	60.5	63	63	72	72.5	54	64.5	62.5	68.5	73.5	56.5	48	54	56.5	45.5	56.5	81.5	46.5	59	51.5	44.5	53	107	66	52	48	104.5	55.5	338.5	56.5	49.5	64	47.5	57	53	53.5	52	55.5	64	55.5	52	238	52.5	109	58	60.5	66	59.5	58.5	59.5	57.5	46.5	62	89.5	66.5	59	58.5	63	53	53.5
7	16	87|88	PBX2	P40425	JHU11385.B7C16R88	23885	68.5	63	64.5	67.5	69.5	63.5	61.5	69.5	71.5	68.5	64.5	70	80.5	82.5	107	84.5	64.5	79.5	90.5	72.5	84.5	83	53	54.5	62.5	51.5	65	88	52.5	78	60	48.5	59	161.5	74.5	64.5	59.5	171.5	85	263.5	64.5	58	80.5	60	67.5	68.5	93	60.5	65	71	69.5	48	619.5	62.5	178.5	120.5	75	75	70.5	76	61	77.5	65.5	66.5	136	80.5	80	65	80	61.5	76
7	17	87|88	SMTNL2	Q2TAL5	JHU11302.B7C17R88	29715.5	71.5	261.5	79	132	84	82.5	60.5	79.5	67.5	77.5	87.5	97	103	87	102	92.5	62	87.5	109.5	169	93.5	107	58.5	60	64.5	64.5	69.5	80	61	93.5	69	55.5	65	159	98	75.5	73	195.5	102	279	68.5	91.5	90.5	62.5	66.5	96	126.5	90	79.5	113	70	74	686	65.5	259.5	80	86	70	96	108	103.5	93	74.5	89.5	154.5	82.5	151.5	72	94	72	84.5
7	18	87|88	SLC35E2A	P0CK97	JHU11499.B7C18R88	11388.5	59	50	62	56.5	54	64.5	52	71	56.5	59.5	61.5	60	69	66.5	79	70	54	66	60	71	68.5	60.5	51	50	54.5	51	52.5	66	46.5	55	44.5	38.5	54.5	98	64	51	54	86	63	274.5	57	64.5	65	46	56	64	52.5	53.5	52.5	61.5	54.5	52.5	256.5	56	94.5	59	63.5	65	67.5	61	64	59	56.5	64	88	71	58	54	60.5	56.5	54
7	19	87|88	ODR4	Q5SWX8	JHU11334.B7C19R88	3487.5	56.5	58.5	67	51	62.5	65	51	68.5	63	62.5	63.5	61	68.5	73.5	89	67	64.5	65.5	66.5	64	71	58	47	50	54	46.5	56.5	77.5	53	56	52	48.5	55	135	68	56	49	115.5	63	307.5	61	69.5	73	56.5	65.5	56	53.5	51	55.5	66	60.5	53	238	55	133.5	61.5	63.5	68	65	60.5	56	72	60.5	71.5	110	72.5	57.5	51	73.5	55	57
7	20	87|88	PCDHGA5	Q9Y5G8-2	JHU11198.B7C20R88	671.5	60	54	64.5	61	60	61.5	55	64.5	60.5	82	79	74.5	78.5	78.5	95.5	74	64.5	62.5	69	63	73.5	56.5	57	62.5	53	52.5	66.5	66	52.5	62.5	51.5	46.5	55.5	113.5	53	50.5	49.5	100.5	58	319	57	60	67.5	53.5	62.5	58	54	49	61	70	63.5	48.5	232.5	56	101	54	61	69	59.5	68	47	63.5	60.5	69	106	64	54	62	62	59	61
7	21	87|88	LIN9	Q5TKA1-2	JHU11463.B7C21R88	370	58.5	88	111.5	72.5	76.5	83.5	56.5	83.5	60.5	77	89.5	111	83.5	77.5	87.5	85.5	57.5	67.5	82.5	67	75	67.5	68	97	68	122.5	139.5	87.5	42.5	55	51.5	43	53	75	60	57	50.5	68.5	56.5	371	57.5	61	69.5	59	54	62.5	54	50.5	83.5	69	67	51	160.5	50.5	81	60.5	70	64	67	60.5	46	57	52.5	80	87	68.5	76.5	72	59	54	60
7	22	87|88	YPEL1	O60688	JHU11318.B7C22R88	6040	63.5	74.5	102.5	65.5	58.5	71.5	54.5	83	70.5	64	73.5	71.5	69	76	74	78.5	56.5	69	76.5	70	66	74	56.5	58	57	70	65	76	47.5	61	57.5	44.5	54	110	61.5	54	55.5	106	56.5	435	62.5	64.5	72.5	54.5	54.5	59.5	59	56.5	54	66.5	57	41.5	226.5	50	119.5	59.5	86	68.5	63.5	66	54.5	61.5	59	71.5	100.5	68	57	53	56.5	57	59
7	23	87|88	KCNK4	Q9NYG8	JHU11183.B7C23R88	2040	62	60.5	75	67	62	66.5	54.5	54.5	63.5	64	65	68	68.5	73	74	67	63.5	65.5	77.5	70	70.5	59	56.5	56	52.5	46	62.5	88	50	60	55.5	48	55	107	67	56	54.5	90	54.5	369	57.5	60.5	70	57	55	64	65.5	46.5	55.5	69	61	44.5	286.5	57	115	67	73	71.5	73.5	68	50	63	59.5	71	122	68.5	59	54.5	62.5	56.5	61
7	24	87|88	ALDH7A1	P49419-2	JHU11328.B7C24R88	10031.5	64.5	74.5	80.5	65.5	168.5	71.5	49	67.5	74	65	63.5	66	75	84.5	87.5	154.5	64	71	102	84	90	72.5	54	62.5	60	51.5	61	90	57	69.5	50.5	49	60.5	188	66	68	60	184	67.5	419.5	66.5	65	83.5	58.5	74	73	69	58	66.5	87.5	61	50	408.5	58.5	184	74	70	72	87	86	73.5	97	66	68.5	168	80.5	108	66.5	69	70	88.5
7	25	87|88	CNPY2	Q9Y2B0	JHU11412.B7C25R88	1938.5	63	52.5	68	62.5	57	61	52.5	62.5	52.5	65	67	58.5	66	70	69	74	59	65	68	66	73.5	60.5	47	50	54	48.5	60.5	80	49.5	56	49.5	49	57.5	86	74	59	53.5	91.5	57	452.5	60.5	65	63	59	61	57.5	64	54.5	57	64.5	58	55	297	47.5	109.5	65	62.5	64	64	61	54.5	62.5	55	60	85.5	67.5	62	50.5	60.5	54	60
7	26	87|88	RNF13	F8WDJ5	JHU11208.B7C26R88	694.5	63.5	51	55.5	65	57	60.5	53.5	66.5	54	59	59.5	63	67	67.5	69.5	73.5	58	63	66.5	64	69	59.5	44	50.5	56.5	42.5	56.5	71.5	51	58	44	49	53.5	89.5	65.5	59.5	55.5	96.5	57.5	514.5	53.5	65	63.5	48	49.5	52	60.5	58.5	50	59.5	59.5	50	205.5	48.5	105	57.5	59	65.5	70.5	62.5	60	56.5	52	58.5	100.5	59.5	56	51	60.5	48.5	58.5
7	27	87|88	BLOC1S5	Q8TDH9	JHU11286.B7C27R88	12297.5	58	108.5	73.5	65.5	70.5	71.5	60.5	64.5	57	64.5	75	74	66.5	92.5	119	101	64	69.5	163	82	98.5	69.5	56	55.5	66	49	56	73.5	54.5	62	55.5	54.5	62	399	91.5	62	58	511	129.5	292.5	59.5	93	107.5	63.5	61.5	65.5	71.5	78.5	51.5	77.5	66.5	55.5	769.5	58	630.5	88	74	72	95.5	122	71.5	199.5	88.5	62	276.5	75	119	66.5	91	82	89.5
7	28	87|88	NAA20	A8MZB2	JHU11476.B7C28R88	4750.5	56.5	61	60	57.5	64.5	66.5	53.5	60.5	60.5	55	61.5	62.5	66.5	74	62.5	73	55.5	63.5	65.5	63	74.5	64	50.5	52	54.5	48	55	79	47	59.5	51.5	42.5	53.5	119.5	63.5	57	57	95	61.5	376.5	53	62	70.5	51.5	60	61	54	50.5	52.5	73.5	60	46.5	220.5	49	107.5	62	63.5	65.5	61	56.5	56	57.5	59.5	62.5	97	64	59	52	59	55.5	57.5
7	29	87|88	HG511691.1	NA	JHU11241.B7C29R88	637.5	68.5	52.5	59.5	54	64.5	65.5	54	67	52.5	56	61	52	65.5	74	55.5	65.5	58	56.5	64.5	61.5	63.5	52.5	46.5	48.5	52.5	55	54.5	56.5	47.5	55	43	46	51.5	69	59.5	51.5	55.5	75.5	59	260.5	58	58	62.5	53.5	53.5	54.5	61.5	45.5	56.5	63	57.5	52	216	49.5	93	51	57.5	70	64.5	64.5	52.5	56	54.5	64.5	76.5	73.5	62	50.5	59.5	48	52.5
7	30	87|88	OR1D5	P58170	JHU11479.B7C30R88	4182.5	67	52.5	54	60	59.5	69	51	68	55.5	61.5	56	58.5	58	74.5	51.5	75.5	59	58	70.5	63	66.5	56	48	52	55.5	49.5	60.5	71.5	48.5	52	40	47	57	103.5	60	54	53.5	92.5	60	431.5	61.5	64	68.5	55	55.5	56	55	51.5	57	54	61	54.5	288	51	91.5	51	61.5	70.5	71	58	56.5	68.5	56.5	63.5	91	74	57	59.5	64	49.5	53.5
7	31	87|88	SLC24A5	Q71RS6	JHU11497.B7C31R88	5386.5	71	61	64.5	59	73	65	59	70	55.5	75	69	65	66	77	64.5	76.5	56.5	68	74.5	64	89.5	60.5	56	56	56	55.5	62.5	87.5	59	61	56.5	52	60.5	142.5	71	66	59.5	143	67.5	436	62.5	69	83.5	61.5	64.5	54.5	62.5	63.5	60	61	65	63.5	261.5	56.5	142.5	64	68.5	76.5	77.5	79	67	75	64	75	103	66.5	74	56.5	72.5	58.5	79.5
7	32	87|88	LOC105377135	NA	JHU11277.B7C32R88	2859	65.5	67	58	62.5	60.5	68.5	54.5	70.5	53.5	65.5	68.5	67.5	66	75	62.5	71	57	60.5	71.5	55.5	80	62	50.5	46.5	56.5	46	64	74.5	49	56	48	49	50	121	66	61.5	54.5	105	68	458.5	61	66.5	70	55.5	59	52.5	57.5	54	52.5	68	59	61	297.5	52	131.5	62.5	66	71.5	71	65	59.5	65.5	60	61.5	121.5	66.5	51	58.5	65	64	65.5
7	1	89|90	PF4V1	P10720	JHU11388.B7C1R90	2478	64	56	65.5	59.5	61.5	62.5	51.5	73.5	54	65.5	53.5	63.5	63	71	70.5	69.5	60	64	62	63	69	53	49.5	54.5	50	50.5	55	72	53.5	63.5	50	42	59	93	67	49	56	84	58	441	62	66	65	50	52.5	52	59	51.5	49.5	68	48.5	56	302	53.5	88.5	68	66	69.5	68	68.5	58.5	68.5	58	68	90.5	69	58	60	63.5	51.5	57
7	2	89|90	ETFB	P38117	JHU11163.B7C2R90	37607.5	72	77.5	71	66	71.5	80	54	87.5	65.5	67.5	59.5	87	90	121.5	92.5	111.5	66.5	73	101.5	80	75	98	57	69.5	74	70	79.5	78	65	83.5	81	55.5	63	261	80.5	56.5	54.5	199.5	99	489.5	70.5	70.5	99	54	53	62.5	67.5	65	67.5	76	72	62	565.5	62	224.5	79	71.5	79.5	89	91	67	89	72.5	90	141.5	97	291.5	62.5	147	61.5	81
7	3	89|90	FITM1	A5D6W6	JHU11190.B7C3R90	1318.5	67.5	61	63.5	57.5	71	68.5	54	71	53.5	60	62	68	68	72.5	75.5	73	58.5	70	73.5	67.5	70	59.5	50	58	59	46.5	58.5	71.5	50	59	48	46.5	50	111	56.5	61.5	59.5	132	64	353.5	57.5	62.5	67	54	53.5	58	56.5	53	59.5	72.5	60.5	56.5	337.5	53	126.5	64	67.5	70	67.5	59.5	58.5	72.5	58	67.5	106	70.5	61.5	56	63	48	59
7	4	89|90	MRGPRD	Q8TDS7	JHU11381.B7C4R90	2619.5	65.5	63.5	67	56.5	61	65.5	50	66.5	58.5	58	60	69.5	66.5	73.5	74.5	77.5	62	64.5	77.5	69	71.5	57.5	51.5	53	61.5	44	51	72	56	64	50.5	50.5	51.5	162	71.5	56	61.5	131	61.5	428	54	65.5	69.5	51	55.5	57.5	55	53	56.5	72	64	51.5	227.5	52	134.5	59	70.5	67.5	69	63	51	65.5	60.5	59.5	106.5	65	60.5	58.5	62.5	52.5	61
7	5	89|90	VGLL2	Q8N8G2	JHU11221.B7C5R90	16003	72	83.5	76.5	60.5	87	77	57	82	68	75	64.5	77.5	73.5	94.5	101.5	94.5	65.5	78	108.5	66	84	88	55	57.5	66	54.5	65	100.5	57	69	53.5	55.5	66.5	358	81	70.5	57	326	125.5	371.5	66	82.5	110	60.5	57.5	70	66	86.5	65	76	72	56	656	61.5	364.5	75.5	82.5	73	83	85.5	67	134.5	79	79	183.5	78.5	108	66.5	92	87	94.5
7	6	89|90	PRSS21	Q9Y6M0	JHU11393.B7C6R90	4316.5	65	63	54	55.5	58	63	56.5	68	59.5	62.5	61	69	68.5	74	75	68	54.5	68.5	61	59.5	69	57.5	48.5	54	59.5	45.5	55.5	71.5	52	57.5	57	42	53	108	58	52.5	49.5	89	67	283	61.5	68	66.5	47.5	52.5	52	52.5	55	55	73	66.5	50.5	258.5	52.5	130	57	66	71.5	65	60.5	56.5	66.5	64	68	101	66	70.5	56.5	59	52	63.5
7	7	89|90	GRIK3	Q13003	JHU11451.B7C7R90	212.5	61.5	54.5	52	54.5	54	57.5	48.5	68.5	56	59	61.5	63	63.5	58.5	67.5	69.5	56	55.5	55	62	63.5	56	42.5	53.5	52	43.5	54.5	68	49.5	55.5	50.5	47.5	45	51.5	62	49.5	51.5	60.5	53.5	224	58	58.5	66	55.5	50	57.5	55	52.5	46	69.5	54.5	46	183.5	46	65	51.5	62	66.5	54.5	54.5	54.5	50.5	57	58.5	83.5	63.5	49	54.5	62.5	49	57
7	8	89|90	TMED7-TICAM2	Q86XR7	JHU11308.B7C8R90	18795	68	71	66.5	57	57.5	60	55	69	65	66	64	63.5	60.5	71	79	80.5	60.5	68	85	64.5	70	552.5	50.5	62	63	47.5	61	80.5	51	70.5	51.5	50.5	59	187	75.5	60	56	180.5	71	280.5	57.5	73	75	59.5	54	62.5	57.5	57	54.5	72.5	67.5	56	429.5	50.5	168.5	72.5	66.5	69.5	66	59	60.5	86	61.5	88	124	76	65	58	71.5	56	63
7	9	89|90	MORC2	NA	JHU11242.B7C9R90	801	62.5	57.5	60	61	51.5	63.5	55.5	64	59	61.5	61.5	59.5	58.5	58	68.5	67.5	58	60.5	65	61.5	65.5	61.5	45.5	50	58.5	41.5	59	77.5	50	57	41	46.5	54.5	75	63.5	53	54.5	77.5	58.5	290	58.5	53.5	65.5	45	46	55	52.5	53	46	64.5	65	45.5	219	42.5	92	59.5	60.5	64	56	52	62.5	56	52	64.5	98.5	66.5	55	53.5	52	46	51.5
7	10	89|90	SLC26A8	Q96RN1	JHU11498.B7C10R90	519	58	53.5	54.5	64	50.5	59.5	45	64	51.5	58.5	59	59.5	62.5	59.5	50	64.5	54	63	55	59.5	64.5	51.5	52	47.5	53.5	48	51.5	63	45	57	45	37.5	53	80.5	65	53	48.5	89.5	54	364	52.5	56	58.5	50	46	51.5	40.5	49.5	55	62.5	51	49.5	181	48.5	77	57.5	57.5	72	58	54.5	58	61	51	66.5	84.5	64	57.5	53	52	47.5	53.5
7	11	89|90	KCNMB3	Q9NPA1	JHU11367.B7C11R90	848.5	59.5	51	59	54	53.5	57.5	50	64.5	56	59.5	57	57.5	68	68.5	64.5	64.5	48.5	57	59	65.5	66	53.5	49	43.5	61	43.5	52	59	47	59	40	42.5	58	74	67	55	53	78.5	52.5	323	51.5	53.5	63.5	55	56.5	49	43.5	44	54.5	68	58.5	47	229	44	81.5	53	60.5	67.5	63.5	56.5	52.5	52	57	62.5	93	61	59	54	58.5	56	53
7	12	89|90	CCL15	Q16663	JHU11150.B7C12R90	10723.5	68.5	75	64.5	60	69	57.5	49	64.5	66.5	61.5	65.5	56	62.5	76.5	84	87	62	62	99.5	71	80.5	85.5	49.5	45.5	57	48	61	69	46	67	53	46.5	54.5	301	65.5	60	47.5	285.5	97	460	53	67.5	78.5	59	56	55	64	63.5	58.5	74	58	47	558.5	57.5	285	82	65.5	67	74	72.5	58.5	110	73	66	190	68.5	101	60	73.5	63.5	65.5
7	13	89|90	LEAP2	Q969E1	JHU11462.B7C13R90	2207.5	70	57.5	49.5	52.5	57.5	63	44	68.5	63	51	64.5	52	64.5	66	74.5	67	52	54.5	64	69	63	51.5	46	43.5	55.5	47.5	56	80.5	43.5	53.5	45	45.5	51.5	124	63.5	47	46.5	119	56.5	398	48	58	53.5	56	46.5	52	54	46	44.5	73	53	45	259	48	109	48	59	60	56.5	56.5	48	60	56.5	54.5	99.5	65	51	61.5	59	47.5	52.5
7	14	89|90	IL17RD	Q8NFM7-3	JHU11265.B7C14R90	1803.5	69.5	58	53.5	54	54.5	58.5	47	67.5	63.5	61	64.5	59.5	56.5	59.5	77.5	66.5	61	58	61.5	70.5	65.5	57.5	47.5	49.5	53.5	49	53.5	87	45.5	53	46	41.5	57	103.5	59.5	49	52.5	87.5	61	262	52	58	64	50	57	55.5	57.5	54.5	46	66.5	64.5	47.5	294	42	122	56.5	59	66	65.5	59	51	68	55.5	58.5	85.5	62	57	59.5	59	51.5	53.5
7	15	89|90	CDADC1	Q9BWV3	JHU11152.B7C15R90	7045	64	62.5	61	56	57	64.5	51	69.5	61	69	69.5	72	60	72.5	73	69.5	55	70	79	68	66	65	55	50.5	55.5	52	58	99.5	50.5	57	50	50	58.5	150.5	65.5	53.5	50.5	111	63.5	352.5	61.5	68.5	71.5	55	49	60	58.5	52	59.5	72	60.5	44.5	446.5	69	167	62.5	66	66.5	66	64	58	74	62.5	78.5	127	63.5	64	64.5	59.5	52	62
7	16	89|90	PRRX1	P54821-2	JHU11392.B7C16R90	806.5	61	55	53.5	59.5	51.5	57.5	43.5	61.5	59	58.5	61	59.5	67	61.5	71.5	70.5	55.5	57	59.5	69	69.5	49	50	49.5	53.5	47.5	49.5	66	44.5	53	50	43	51.5	66	65	53	46.5	72	53.5	382	50	54	59.5	51	58	57.5	49	45	52	61	63.5	43	261	53	78	55.5	58	62	61	58	54	55	48	63.5	96	66.5	55.5	54.5	57	51.5	59
7	17	89|90	MIR1-1HG	Q9H1L0	JHU11240.B7C17R90	936.5	59	52	57	53	53	66	49	56	59	64.5	60	65	65.5	65.5	72.5	64.5	57	57.5	60	70	68	56	51	49	61	44	46.5	71.5	44.5	54.5	47	44.5	54.5	71	67.5	56.5	44.5	82.5	53	366	53	65.5	61	50	63.5	56.5	54.5	46	56.5	60.5	56	48.5	252.5	47	84	55	56	64.5	61.5	49	55	55.5	54.5	66	101	61	60	51.5	60.5	48	55
7	19	89|90	CCNY	Q8ND76	JHU11339.B7C19R90	11345.5	63.5	72.5	66.5	65.5	67	77.5	50.5	65	59.5	66.5	62	63	66	86	97	68	58.5	64.5	77	66.5	88.5	69.5	52.5	46	55	55	60.5	98	51.5	129	61.5	40.5	54.5	106.5	77.5	118.5	58.5	140	60.5	824	58.5	78	74	59	63.5	64	62.5	58.5	57	71	60.5	46.5	208.5	55	113	61.5	64	70.5	68.5	65.5	80	73	66	79.5	136.5	73	67.5	55.5	69	56.5	58.5
7	20	89|90	PRR34	Q9NV39	JHU11147.B7C20R90	2861	66.5	57.5	61	63	62.5	68.5	51	73.5	62	71.5	75.5	75	74.5	82	123.5	70.5	71	62.5	66.5	69	74	58.5	55.5	70.5	53.5	54	68	76	46	57.5	50.5	38.5	55	115	69	55.5	53	109.5	58	428	51.5	73	70.5	59.5	58.5	57.5	58	57	61	69.5	63.5	47	143.5	51.5	121.5	57.5	63	70	66.5	58	77.5	71.5	79	72	124.5	64	57	56.5	61	59.5	60
7	21	89|90	CCDC32	Q9BV29	JHU11437.B7C21R90	26050	68.5	78.5	98.5	69.5	85	89.5	52	106.5	68.5	96.5	105.5	113	84	111	142	121.5	76.5	96	105.5	81	79.5	108.5	62.5	84	65	100.5	86	83	54.5	70.5	60.5	53.5	61.5	200.5	79.5	68.5	65	220	119	407.5	67.5	71.5	144	64	65.5	62.5	95	64.5	91	67.5	74.5	61.5	242.5	145	184.5	82	83.5	72.5	95	69	77	69	74.5	89.5	107.5	78.5	78.5	61	72	80.5	77.5
7	22	89|90	MLX	Q9UH92-2	JHU11284.B7C22R90	40734.5	67	91	106.5	79.5	89.5	85	61.5	99	86	70.5	82	154	90.5	87	106.5	113.5	74	86.5	116.5	80	120	113.5	82	76	72	80	88.5	98.5	67.5	107.5	67	54	72	180	147.5	78	70.5	165	91.5	568.5	90.5	92	106	72	69	74	81.5	69	85.5	96	80.5	60.5	1220.5	75	194	88	126.5	81	89	86.5	76	87	151.5	96	136.5	84.5	103.5	90	88	93	83
7	23	89|90	ZNF621	Q6ZSS3	JHU11225.B7C23R90	569	71.5	64	79.5	65	64.5	71.5	59.5	60.5	65.5	67	73.5	61.5	64	67.5	73	75.5	69	67.5	78.5	75	75	69.5	53.5	52	58.5	55	70.5	73.5	53.5	68	53	43.5	53.5	111	76	56.5	55	114	54	404	68.5	58.5	74	54.5	55.5	64	52	49.5	54.5	64.5	70.5	49.5	207	56	109	65	81.5	69	82.5	72.5	55	63	57.5	70.5	139.5	77	75	58.5	67	51.5	66.5
7	24	89|90	PGAP3	Q96FM1	JHU11387.B7C24R90	1305	62	63	59.5	54	57.5	69	52.5	69	63	62.5	63	67.5	68	72	74	70	54.5	68.5	66.5	71.5	69	65.5	49	55	53.5	53	64.5	90.5	51.5	56.5	44	43	60	116	71	61	50	115	51	493.5	59.5	61.5	68.5	50	56	56	53.5	52.5	52	73	60	47.5	229.5	53	115	58	64.5	69	67.5	63.5	51.5	65	57.5	70	114	69	63	59	61.5	51.5	63
7	25	89|90	IL24	Q13007-3	JHU11361.B7C25R90	1295	60.5	59	58	59	55.5	63	51	60.5	57	66	60.5	66.5	63.5	74	76	77.5	55	64.5	71	64	73	60	46.5	51	57.5	48	60.5	75.5	52	60	49	42.5	52	107.5	65.5	55.5	54	100.5	61	412.5	60.5	66	69.5	50.5	48.5	56	53.5	58.5	52	59	60.5	51.5	238	52.5	116	66	66	65.5	69.5	60	59.5	66	64	70.5	113.5	68	57	60	64.5	61.5	61
7	26	89|90	PRR34	Q9NV39	JHU11147.B7C26R90	2204.5	64.5	56	58.5	63.5	63	70.5	57	64	57.5	66.5	63.5	66.5	61.5	73.5	70	82	51.5	62.5	63.5	64.5	77	58	52	50	61.5	51	53.5	71.5	53	62	48	40.5	50.5	116	61	56.5	61	124	56.5	424.5	58	59.5	68	49.5	62.5	56	56	58	56	66.5	67.5	52.5	198	51.5	119	68.5	67	76	68	60	59.5	62.5	55	69	121.5	69.5	57.5	60	63.5	54	66
7	27	89|90	NDUFA4	O00483	JHU11287.B7C27R90	12521	66.5	60.5	62	62.5	68.5	69.5	61	64.5	61	70	60	71	69.5	73.5	69	81.5	57	66.5	86.5	66.5	81.5	60	50.5	53	61.5	48.5	59.5	76	53.5	58	53.5	45.5	54.5	134	63	61.5	62	151.5	60	269.5	56	65.5	74	51.5	58.5	63.5	58.5	61.5	53.5	62.5	65	50.5	328	54.5	166	60	68	71	67.5	63	63	76.5	55.5	65.5	150.5	63.5	74	62	70	55	64
7	28	89|90	FBXO25	Q8TCJ0-3	JHU11441.B7C28R90	343	62	50.5	57.5	52.5	61.5	67.5	53	64.5	58	56.5	56	64	65.5	64.5	62.5	61.5	59.5	58.5	59.5	65.5	71.5	55.5	49	45.5	54.5	49	50.5	86.5	49.5	60	46.5	42.5	57	52	65.5	57.5	54.5	60.5	49	379.5	55	56	60.5	47.5	63	63	54	47	51.5	62	64.5	47.5	149.5	42.5	66.5	54.5	58	63.5	62.5	55.5	51.5	52.5	49	66.5	84	62.5	51	54	55.5	50	48.5
7	29	89|90	LINC00997	NA	JHU11278.B7C29R90	2160	56	54.5	64.5	58	63	67.5	52.5	74.5	59	72.5	59	61	67.5	66.5	67.5	61.5	59	47.5	63	69.5	71	57.5	45	48.5	56.5	46	50	68.5	49.5	59	47.5	43	49	74.5	66	60	47	77.5	62	272.5	62.5	64	64.5	54.5	63.5	59	63.5	51.5	63.5	62.5	62.5	56.5	218	43.5	97.5	50.5	57.5	68	66	64	60.5	60.5	60	61	89	68	62	58.5	59.5	47	47.5
7	30	89|90	VNN2	O95498	JHU11511.B7C30R90	1195	59	56	64	55	60	66.5	51.5	71.5	58.5	64	63	60	66	66	64.5	72.5	53	60.5	66.5	62	75.5	57	48	46	54.5	48	46	73.5	48.5	59.5	48	42	49	99.5	59.5	59.5	54.5	102	56.5	430	62	55	72	55.5	61.5	60	58.5	51	57.5	64	55	51.5	232	50	94	60	59.5	70	63	61	56.5	57	55	62	90.5	58.5	54	57	60	52.5	57
7	31	89|90	TEFM	J3KTG7	JHU11428.B7C31R90	731	60.5	53.5	62.5	59.5	58.5	64.5	49	70.5	55.5	63	60	67.5	64.5	70.5	66	73	59.5	63.5	69.5	67.5	76.5	54	47.5	51.5	57.5	53.5	55.5	69	52.5	52.5	46.5	51.5	45	89.5	67.5	62.5	60	92	58	335	56	55	63	45.5	56	60	55.5	48	61.5	59	56	53.5	172.5	47	99.5	57	61.5	67.5	64.5	64	59.5	66	50.5	71	82.5	60.5	52	52.5	63	55.5	60
7	32	89|90	NNAT	Q16517-2	JHU11290.B7C32R90	4838	55	67	64	60	61.5	62.5	57	75	54.5	67.5	69	63	65	66	67.5	80.5	54.5	65	74	68.5	80	59	49	47.5	58	51	56.5	80	48.5	64.5	50.5	44.5	48.5	124.5	67.5	60.5	52.5	129.5	54.5	525	61	66.5	64	52	65	55.5	60	55	59.5	67	62.5	54	225.5	52	118	60.5	60	68.5	66	62.5	54	67	56	65.5	114	72	57.5	59	66	54	66
7	1	91|92	Rhodamine+IgG647		Control	37990.5	30827	23333.5	24931.5	24491	23487.5	21123	18251.5	27481.5	20310.5	24545	13167	24124.5	25813.5	25731.5	28040	24382	23773	28153.5	24330	22351.5	24769	23026.5	18606	18353.5	18552	22260	25557	23646.5	26659.5	19077.5	12745.5	19573	23998.5	16822	27145.5	18790.5	21239	15524	21165	19677	25259	21139	24989	12046.5	23732	24208.5	23988	21682.5	22724.5	31239	17951	12793	24407	14968	15532.5	15591	18899	23747	24499	24457	19449	20790.5	22447.5	21381	25115.5	17841.5	15509	18436	9834	18817.5	19650.5
7	2	91|92	Anti-human IgG 1.5625ng/ul		Control	174	92	76.5	110	94	77.5	90.5	69.5	84.5	77.5	89.5	91.5	62.5	93.5	78	91.5	89.5	66.5	93.5	72	79.5	74.5	89	67	142	74	63	91.5	62.5	72	67	54	66	85.5	74.5	94	83	105.5	98	116.5	81.5	128	85	126	79	100.5	143.5	84	119	88.5	181	70.5	104	144	117.5	111	103.5	93	107.5	95.5	94	142.5	96	202.5	159.5	143.5	127	57.5	63	65.5	53	70
7	3	91|92	IgG488/594		Control	15499.5	2673	2524.5	2619.5	3189.5	2786	2902.5	2091.5	3467	2566.5	3437	2698.5	3028	3632	2637.5	3150.5	2541.5	2791.5	2611.5	2540.5	3187.5	2993	2909.5	1899.5	4064.5	2585.5	2369	2559	2580	2604	2547.5	2333.5	2230	2366	2205.5	2695	1949.5	2146.5	2566	2073.5	1544	2330.5	2577	2428	2173.5	2240.5	2377	2665.5	2038	2450	3250.5	2342	2055	2743.5	1726	2067.5	2094.5	2118	2291.5	2334.5	2110.5	1854.5	2475	2735	2114.5	2121.5	1850.5	2467	2461.5	2495.5	2527.5	2609
7	4	91|92	Anti-human IgG 6.25ng/ul		Control	278.5	83	71.5	131.5	122	70	86	52	80.5	69.5	83	73	70	89	92.5	82	80.5	70.5	76	70.5	73.5	68.5	122	52.5	334	76.5	66	76	70	66.5	63	50	50	70.5	87.5	79	69.5	75	108	82	67.5	62	117	81.5	65.5	54.5	60.5	108.5	73.5	72.5	152.5	74	67.5	203.5	65.5	74	130	82	95.5	91.5	80	69	121	77	68.5	95.5	83.5	69	71.5	70.5	59.5	69.5
7	5	91|92	GST 10ng/ul		Control	3673	89	70.5	62.5	80.5	77.5	91.5	53.5	97.5	78.5	97.5	73	75.5	250	85	130.5	79.5	93	76.5	86.5	69.5	73	69	65.5	63.5	80.5	63	83.5	59	64.5	58.5	57	55	76.5	68.5	77	71.5	65.5	71	61.5	70	58.5	66	76	62	64.5	63	59.5	79.5	78	88	73	57	118.5	59	74	61	86.5	87	65.5	70	59	72.5	59	82	105.5	82.5	57.5	73	84.5	80	66.5
7	6	91|92	Anti-human IgG 25ng/ul		Control	1497.5	74.5	80.5	375.5	298	77	167.5	62.5	87.5	70	145.5	75	85	92	100	98.5	85	78	91.5	79.5	74.5	92	378.5	64	1496	76.5	101	88.5	65.5	71.5	62.5	63	68	76	192	88	78.5	74.5	311	197	83.5	81	251.5	112	64	75.5	73	195.5	75.5	73	437	67.5	62	189.5	69.5	89.5	409	108	90.5	111	79	126	319.5	164.5	80	128	86	74	78.5	83	84	72.5
7	7	91|92	GST 50ng/ul		Control	15817	71	65	59.5	63.5	57	76.5	56	71	68	77	66.5	69.5	69.5	65	71	65	67	66.5	73.5	69	68	58	49.5	64.5	64	52.5	62	77	58.5	65	56.5	47.5	67.5	64	76.5	61	70.5	56.5	63	108	60	71.5	74.5	55	64.5	72	62	63	57.5	80	63	50	121.5	59	72	70.5	75.5	73	74	60.5	63	61.5	59.5	62.5	81	71.5	62.5	67.5	69	56	63
7	8	91|92	Anti-human IgG 100ng/ul		Control	5967	84	178	1276.5	982	107.5	437.5	78	118	97.5	293.5	115.5	115	147	141.5	163	153.5	104.5	120.5	118	127	170.5	1159.5	97	6179	93	259	128.5	105.5	115.5	103	82.5	104	119	449.5	125.5	141.5	96.5	1043	584	156.5	115.5	874	195.5	98.5	96	129.5	615	99.5	109.5	1606.5	90	73	215.5	86	136	1621	181.5	118	204	149.5	285.5	1219.5	431.5	127	260.5	112	99	92	95.5	86.5	111.5
7	9	91|92	GST 100ng/ul		Control	23614	72.5	58	65.5	72.5	67	99	55.5	69.5	67.5	76.5	69	61	77.5	70	74.5	91	73.5	72	74	68	92	74	56.5	72	66	50	74.5	70.5	59.5	109.5	69	54	62.5	57	75	59	63	78.5	68	276.5	60.5	72	75.5	53	66.5	76.5	73.5	60.5	59.5	90.5	62.5	57	135	54.5	75	66.5	68	83.5	72.5	60	60.5	68	78.5	79.5	92.5	79.5	59.5	61.5	63.5	59	67
7	10	91|92	hMDM2		Control	324.5	67	68.5	69.5	77.5	87.5	67	60.5	85.5	64.5	73.5	84	413.5	104	85.5	98	87	83.5	79	74	82.5	88	67	57	56	67.5	59.5	74.5	67	67.5	65	53	74.5	66.5	72	87	71.5	68.5	82	80	61.5	81.5	85.5	89	73.5	60	76.5	219.5	66	60	108	69	68	385.5	60	97	89	83	83	93.5	68	78	68	69.5	86.5	92	88.5	70	59.5	96	92.5	65.5
7	11	91|92	GST200n		Control	40108	81.5	68.5	133	82.5	114.5	119.5	60	87.5	90.5	91	94.5	100	88	125.5	128.5	94	79	113	81	109.5	121	101.5	81.5	88	117.5	69	99.5	106.5	72.5	201.5	80.5	63	78.5	91	114.5	93	81	123	91	520.5	84.5	90	92	89	123.5	69.5	82	89.5	80.5	155	78.5	85.5	576.5	77.5	97.5	103	134	86	107	115	130	72.5	132.5	117	104	93.5	91.5	72	106.5	77	75
7	12	91|92	RanBP2deltaFG		Control	26101	105.5	149.5	102	88	169.5	102.5	58	100.5	93.5	126	145	150.5	114	125	213	105	89	131.5	95	121.5	130	88.5	92.5	90	97.5	72	86	97.5	87	96	86	66.5	80	124.5	193	81.5	85	103.5	172	117	107.5	102.5	154	100	91.5	96.5	109.5	84	375.5	361.5	81.5	82.5	276.5	96	121.5	97	193	103	260.5	110	101.5	94	115	378.5	108.5	144.5	197	107.5	733	115	113
7	13	91|92	Mouse-anti-biotin		Control	163.5	73.5	50	56	68.5	62	83	58.5	80.5	71	80	81	63.5	81.5	68.5	73.5	64.5	64	68.5	62	65.5	70.5	123.5	58	59	63.5	60	67.5	68.5	60	56	44	51.5	66.5	59	68.5	57	51.5	70	70	53	68.5	70.5	59.5	59.5	56	63.5	74	55.5	60.5	74.5	69	49	121.5	61	64.5	68.5	73.5	68	72.5	53.5	58	75	60.5	71.5	106.5	79.5	63.5	64.5	66	54	56
7	14	91|92	human IgG 1.5625ng/ul		Control	182	86	62	62	77.5	62	72.5	56.5	75	60	74	82	80	63	69.5	85.5	60.5	67.5	71.5	58	68.5	69.5	63.5	50	52	58	55	71	55	63.5	55.5	51	58.5	65	55.5	76	65	56	57.5	57.5	48.5	67.5	67	63	55	58.5	69	58.5	56.5	53	72	72	56.5	145	55.5	64	71.5	77.5	79	78.5	68.5	65.5	62.5	57	72	83	81.5	57	62.5	71	56	62.5
7	15	91|92	Rabbit-anti-biotin		Control	14202.5	86	59.5	69.5	60	56	70.5	49	73.5	69	78.5	71.5	64.5	77	69.5	87.5	73	65	65	63.5	69.5	74	61.5	54.5	63	64.5	55	65	56	60	56.5	50.5	51.5	64.5	50.5	71	68.5	57	66.5	61.5	52	55.5	64.5	61	56.5	62.5	61.5	66.5	57.5	55.5	87.5	70.5	53.5	167.5	53.5	71.5	71	68	79	71	68	68.5	60.5	61.5	76	78	72	52.5	64.5	69.5	53.5	59.5
7	16	91|92	human IgG 6.25ng/ul		Control	258.5	87	69.5	77	73	62	76.5	59	70	74.5	77	90.5	67	62.5	74.5	94.5	87.5	79.5	70.5	66	61.5	82	61	61	71	65.5	70	70	72	67.5	58	53.5	59.5	68.5	62.5	79	74	56	71	64	58	66.5	82.5	63	66.5	68	88	73	57.5	66.5	75	71	61.5	176	67.5	68.5	73	74	84.5	68	82.5	72	69	62	88	85.5	81	65.5	71.5	68.5	52.5	64.5
7	17	91|92	Biotin-BSA		Control	168.5	75	65	78	64	65	92	56.5	53	58	67.5	79.5	64.5	57.5	70	88.5	76.5	68.5	69.5	66	72	73	65	53.5	124	59	58	63	61.5	60	54.5	47.5	56.5	60.5	68.5	66.5	58.5	57.5	67.5	57	60	75.5	71	61.5	66.5	60	72.5	74	57.5	80.5	69.5	65	60.5	222.5	63.5	72.5	74	77.5	74	80	76	57	75	63.5	81	76	80	61.5	56.5	59	51	64.5
7	18	91|92	human IgG 25ng/ul		Control	758.5	100.5	79.5	87.5	94.5	84.5	85.5	83.5	96.5	74	98.5	98.5	95.5	75	101	107.5	85.5	87.5	77.5	84	97	89.5	81.5	67.5	85.5	80.5	69.5	84.5	91.5	80	76	69	64.5	68	81	91.5	74.5	71.5	79	74.5	77	77.5	86	79	79.5	83	91.5	76.5	62	78.5	109	82	74.5	121.5	67.5	71.5	87.5	96	100	105.5	86	91.5	67.5	78	87.5	101.5	94	75	71	87.5	78	85.5
7	19	91|92	BSA		Control	391.5	82	71.5	71.5	82	71.5	76	58	75.5	70	93	73	82	84	95	115	91	72	71.5	69	84.5	74	68	61	60.5	78.5	67.5	77	80	63.5	56.5	61	46.5	63.5	70	77.5	67	79.5	76.5	65.5	70.5	93.5	67.5	79	74.5	56	79	82	51	63.5	73	81.5	69.5	98.5	62.5	84	79	90	89.5	88	80.5	86	76	71	86	129	87	56.5	64	81	78	69.5
7	20	91|92	human IgG 100ng/ul		Control	2483.5	148.5	130	140	139.5	127	138	95.5	154.5	128.5	152.5	171	163	151.5	173.5	184.5	131.5	138	122	135.5	154	121.5	128.5	86	142	134	120	133.5	133	101	105.5	88	94	116.5	110.5	139.5	108	103	114.5	92	102.5	108	97	106	100	99	121	112	76	96.5	155	110.5	119.5	146.5	99.5	140.5	212.5	126.5	163.5	143	120	154	120.5	164.5	123	297.5	108.5	110.5	105	122.5	105	121
7	21	91|92	Anti-human IgA		Control	220.5	157.5	17981	23997.5	19499	20583	19089	174.5	17782.5	16160	17888.5	18351.5	25784.5	24106.5	23845.5	25951.5	29842	15986	23894	22750.5	26335	23228	20356	14054.5	17371	18096	15066.5	21703	19069.5	15110.5	22515	17210	19675.5	18362	18200.5	27040.5	25984.5	16732.5	27781	20704	20626.5	20200	21176.5	27041	18375.5	18717.5	26646	22726.5	20262	18024.5	31442.5	14470.5	14943	24437	21737	29381.5	26473.5	24990.5	22747	32701.5	25628.5	23037.5	18831	29836	26789	26203.5	21977	16581	14344	19664	14626.5	15691
7	22	91|92	Human IgM		Control	240.5	631.5	488.5	502.5	501.5	456.5	463	369	571.5	478	644.5	566.5	570.5	539.5	587.5	533	449	446	579.5	538	523.5	508.5	518	334	360	459.5	506.5	613	549	482	503	464.5	415.5	598	457.5	555.5	498.5	497	482	416.5	390	527.5	444	508	401.5	410.5	543	496	524	558	629	484	413	678.5	365.5	396	446	545.5	632.5	476	522.5	551	484	555	466.5	558	454	457.5	371	440.5	391	415
7	23	91|92	Mouse IgM		Control	143	69	59	77	68.5	58	72	57	62.5	64.5	62.5	77.5	66.5	76	57.5	81	74.5	64.5	69	59.5	73	74.5	60.5	50.5	56.5	60	60	73.5	59.5	62	45.5	54.5	55	58	53	70.5	58	56.5	68	55.5	56	58	69	74	62	70.5	69	50	54.5	65	56	63.5	57	133	57	61	70	77	129	80	71.5	56.5	57	62.5	67	83.5	75.5	70	60	68.5	53	65.5
7	24	91|92	Buffer		Control	144	74.5	55.5	76.5	68	61.5	71.5	60.5	71	62	60.5	79.5	73	76.5	81	81.5	85.5	60.5	77	64.5	77	75	52	55	53	54.5	66	61.5	56.5	62.5	50.5	53.5	58.5	57.5	60.5	75	62	65.5	66.5	49	52	70.5	61	67	67	70.5	71.5	56	62.5	66	70.5	69.5	50	239	63.5	68.5	71.5	82.5	93	77	67.5	51.5	62.5	60	79.5	86	81.5	63	69	76.5	54.5	64.5
7	25	91|92	H1		Control	586	92	109.5	136.5	136	323.5	128.5	100	129	134	117.5	97	121	110.5	150	130.5	128.5	76	120	82	155	118	99	86	92	115.5	89	119.5	77	94	108	88	88.5	92	115	153.5	127.5	116.5	181	125	100	108	112.5	139	119	111	135.5	122	91	92.5	133.5	109.5	88	1075	92.5	116	105.5	113.5	146.5	149.5	95.5	76.5	118.5	113.5	110.5	147.5	143	108.5	107.5	123.5	181	123
7	26	91|92	Buffer		Control	140	80.5	61	69	65.5	66	76	64.5	68.5	70.5	74.5	68	74.5	67	68	63.5	90	54	70	47.5	80.5	83.5	60.5	52	54	69.5	57.5	62	53	55	55.5	53.5	54	57	63.5	76	62.5	68.5	67	59	55.5	67	62.5	71.5	66	65.5	57.5	66.5	56	62.5	66.5	77.5	62	213	57	72	71	71.5	88	82.5	60.5	70	69.5	62.5	64.5	73	73.5	59.5	66	70.5	60.5	62
7	27	91|92	H2(A+B)		Control	909.5	94	122	103	107	121.5	108	109.5	82.5	103	88	92.5	107	127.5	94	118	126	77	125	89	112	149.5	103	70	79	114	78.5	88	103	78.5	76	75	68	72.5	101	129.5	80	105	115.5	77.5	101.5	85	99	127	108.5	100	85.5	105	80	76.5	95	94	79	1040	97	141.5	102	106.5	114	143.5	74.5	94.5	98	115.5	109	126	112	85	81.5	101	101.5	108
7	28	91|92	Buffer		Control	211	84	63.5	63	64.5	63.5	70.5	62.5	76	63	77.5	71	67.5	76.5	71.5	85	62.5	58	66.5	71.5	83.5	73	63.5	58	54.5	70.5	53	56.5	54	50	52	42	52	58.5	63.5	70.5	62	74.5	63	53.5	56	65.5	64.5	59	59	69.5	58	70.5	58.5	56	67	76	55.5	138.5	60	66.5	66.5	71.5	77	73.5	60.5	48	64.5	64.5	71	82	65.5	65.5	59	63	56.5	53
7	29	91|92	H3		Control	895.5	101	97.5	112.5	111	113.5	102.5	95	125	118	117.5	90.5	92.5	105.5	107	140	131.5	86.5	122	121.5	134.5	150.5	116.5	73	74	104	78.5	90	104	105	89	74.5	72	79	97	119.5	97	99.5	115.5	81.5	101	117	99.5	128.5	89	92	101	111	105.5	84	119.5	109.5	98.5	994	87.5	119	93.5	100	105.5	135.5	118	92	101	97	91	131.5	108.5	87	105	97	106.5	96
7	30	91|92	Buffer		Control	174.5	69.5	51	66	63	61	60	69.5	82	65.5	62.5	68	54	67	66	76	80	64.5	78	66	76	71	60.5	50.5	53	62.5	60.5	60	49.5	62	56	48	48	57	68	56.5	56	59	59	56	54	58.5	62	72.5	54.5	72	57	69	56.5	66.5	69	71.5	59.5	148.5	49.5	72.5	56.5	77	77.5	82	73.5	58.5	67.5	58	65	65	76.5	57	54.5	72.5	54	56
7	31	91|92	H4		Control	641.5	112.5	125.5	131	138	133.5	127	103.5	135.5	119	130	116	93.5	190.5	124.5	232.5	137.5	97	161	112	127.5	128	126	94	86.5	118	101	135.5	131.5	118.5	108	94.5	97	99.5	112.5	154.5	115.5	118	171	107	79.5	101	120.5	144	103.5	132.5	132	121	126	149	131	120	99	1011	93	157.5	98	156	137	151	116.5	135.5	122	116.5	128.5	145.5	117	116.5	115.5	113.5	119.5	112
7	32	91|92	ERa		Control	418.5	78	67	90	96	61	92.5	62.5	85	63.5	70	68.5	77.5	106	91	120	82	64	138.5	71	78.5	87	69	53	53.5	81	73.5	75	76	61.5	60	59.5	71	60	73.5	153.5	68	79	140	249.5	68	72	77	108.5	69	77	77.5	75	68	83	92	73	58.5	378	62	105.5	79.5	86	98.5	108	85.5	80.5	72.5	72	94	123	72	73	134	82	60.5	75
8	1	1|2	KJ903373	NA	JHU06042.B8C1R2	7909	63	78.5	74	65.5	67	64.5	54.5	67.5	69	66	68	67.5	66.5	77	80	89	61	61	123	68.5	85	64.5	52	53	61	50	56	85	51	72	53.5	46	58	316.5	64	55.5	58.5	298	73	635	59	66	81	52.5	60.5	65	61	56.5	62.5	73	59	50.5	480.5	50.5	252	81.5	58	70	71	66.5	55	103.5	72.5	80.5	170	75.5	96.5	58.5	75	61.5	63.5
8	2	1|2	GARIN2	Q8N9W8-2	JHU05770.B8C2R2	3886	52.5	63.5	58	57.5	60	69	54.5	64	61.5	66	70.5	64	70	62.5	74	77.5	57.5	61	76.5	67	72.5	56.5	51	42.5	62	57.5	57	89.5	50.5	69	52	47	54	119	64	55.5	52	125	62	617.5	57.5	70.5	73	64.5	55.5	67.5	65	58	66	73	59	48.5	299.5	53	107.5	62.5	61	68.5	75.5	67.5	52.5	64	63.5	75	107	62.5	61.5	58.5	70	54	63
8	3	1|2	TSPYL1	Q9H0U9	JHU05844.B8C3R2	9368	64	70.5	60	61	70	63.5	55.5	67	71.5	63.5	68	62	62.5	77.5	80	81.5	55.5	67.5	85	73.5	79	61	51.5	55	65.5	50.5	58	92	56	76.5	53	43	54.5	168.5	63	64.5	54	172.5	59.5	592.5	63.5	61.5	78.5	62.5	59	62	62	53.5	63.5	74	64.5	57	312.5	52.5	145.5	67	68.5	71	71	70	61.5	67	61	77	106.5	66.5	71	57	68	57.5	61
8	5	1|2	SNX32	Q86XE0	JHU05786.B8C5R2	24890.5	83	116.5	103.5	94.5	109.5	142	61	85.5	96	105.5	112.5	109.5	103.5	124	119.5	154.5	68	106	161.5	98.5	168.5	107.5	66	71.5	83	72	82	134.5	82.5	189	105	368.5	75.5	458.5	117.5	105	84	465	144	1339.5	99	123	135.5	65	84	108	93	73	112.5	112.5	75.5	73.5	628.5	83.5	366.5	107	85	94.5	91.5	107.5	81.5	164	118.5	142	212.5	116.5	133.5	84.5	107	79.5	99.5
8	6	1|2	CROCCP2	Q86T23	JHU06009.B8C6R2	34195	62	56.5	64.5	89.5	82.5	76.5	53.5	66.5	81	74.5	63	84.5	1572	170.5	97	95.5	63.5	80.5	78	65	76.5	91.5	52	89	65.5	54	61	81	152	109	86.5	51	63.5	110	596	66.5	59	105.5	96	538.5	69	64.5	90	58.5	70.5	71	162	244	70.5	132.5	63.5	59	394	62	116	87.5	86	66	77	65	58.5	70	66	89.5	87	89.5	64	64	69.5	66	68
8	7	1|2	GPNMB	Q14956	JHU06087.B8C7R2	2552.5	58.5	60	66	61.5	66.5	72	54	59.5	62.5	69.5	68	65.5	67	64.5	78	79	57.5	63.5	72	62.5	75.5	53	50.5	53	54.5	46.5	56.5	91	52	66	46.5	44.5	49.5	122.5	61.5	60	51.5	103	54.5	532	56.5	60.5	70	60.5	56.5	61.5	56	44.5	59	73.5	60.5	53	216.5	51	99.5	61.5	69	62.5	66	61.5	53	59.5	56.5	74	92.5	67	59.5	51	63.5	50	64
8	9	1|2	FAM78A	Q5JUQ0	JHU05887.B8C9R2	3045.5	57.5	65.5	66	65	66.5	66	50.5	59	66	65.5	70.5	67	70	74.5	85.5	90.5	54	67.5	94.5	69.5	82.5	60.5	48	50	56.5	52.5	63	82.5	54	81.5	54	50	59	229.5	66	63.5	56	203.5	70.5	789.5	71.5	75	79.5	57.5	55	65.5	60	49	57	70	64.5	49.5	272.5	55	165	66	64.5	64	62.5	61	51	72.5	60.5	76.5	124	76	73	56	63	61.5	59.5
8	10	1|2	RNF168	Q8IYW5	JHU06118.B8C10R2	2698	62	56.5	59	65.5	65	59.5	55	56.5	58.5	64.5	64	63	63	66	76.5	77	60.5	65	74	68	71	57.5	49	51	69.5	50	61	89.5	49.5	67	49	44.5	54.5	102.5	62.5	53	56	94.5	68	556.5	65.5	64	57	52.5	47.5	57.5	57.5	51	58	63	58.5	54.5	206	51.5	88	70.5	64	63	64.5	62.5	54.5	54.5	52.5	67.5	94.5	70.5	59.5	59	67	51	60
8	11	1|2	C17orf64	Q86WR6	JHU05965.B8C11R2	7086.5	64.5	66.5	72	59	68	65.5	55.5	67.5	69.5	64.5	65	70	71	75.5	80.5	85	56	66.5	88.5	59	75	59	53	50.5	60.5	55	61.5	90	57.5	68	51.5	49	52.5	198.5	62	59.5	56.5	148	112	590.5	69	65	60.5	52	59	63.5	63	51.5	62.5	67.5	67	53.5	376.5	51.5	155	67	67	70.5	70.5	60.5	60.5	74	60.5	67.5	107.5	73.5	67	62	72.5	59	65.5
8	12	1|2	ARHGEF16	A0A2X0SFX5	JHU05765.B8C12R2	10983.5	67	73.5	90	102	128.5	85.5	61.5	77.5	74.5	69	759.5	85.5	163.5	601	92	108	76	73	87	76.5	164.5	81.5	58.5	118.5	122	87.5	63.5	98	61.5	218.5	58.5	87	58.5	415	72	65.5	109.5	162	84	797	127.5	70	116	63	77.5	81	119	59	62.5	189	66	161.5	861.5	586	143.5	79	82	70	105	77.5	66.5	104	68	90	117	77.5	442	85.5	284.5	65.5	72.5
8	13	1|2	SYT3	Q9BQG1	JHU06126.B8C13R2	2953.5	60.5	70.5	62	57	67	63	50.5	65.5	78.5	66	61.5	71	63	58	89	70.5	54	66	79.5	66	87.5	54.5	51	50.5	60.5	47	58	90.5	56	72	53	45.5	48	144.5	61	62.5	54	122	126	742	62.5	74	83	61.5	56.5	67	62.5	49.5	60.5	68.5	60	56.5	285	55.5	141	68	67.5	69.5	65.5	67	59	81	55	70	114.5	73.5	104	77.5	79	59	70.5
8	14	1|2	TRAC	NA	JHU05944.B8C14R2	370	58	63.5	61.5	61	63	64	53	58.5	66	60	60	62.5	54.5	59	73.5	65.5	50	62.5	59.5	64.5	69.5	59	48	51.5	58.5	49	60	90	46.5	66	49	44.5	50.5	78	62.5	60	52.5	79.5	51.5	649.5	53.5	60.5	75.5	49.5	52.5	59.5	53	47	55	62.5	62.5	50	189	59	69.5	62	65.5	72	56.5	60	50	50	57	64.5	87.5	71	57.5	58	64.5	43.5	63.5
8	15	1|2	CSNK1G3	Q9Y6M4-3	JHU05775.B8C15R2	4871	65	127.5	95.5	77.5	89.5	82.5	60.5	77	82.5	69	71.5	74.5	71	119.5	140.5	224.5	63	89	268	72.5	103.5	73.5	60	62	70	52.5	69	94.5	60.5	146.5	72	54.5	61	731.5	82.5	72.5	67	559.5	73	856	69.5	91.5	103.5	60	64	77	72.5	95	61	79	69	58.5	930.5	65	397.5	97	70	76.5	94.5	108.5	64.5	178.5	80	75.5	270.5	76.5	154	78.5	93	68.5	106
8	16	1|2	NDUFS6	O75380	JHU06011.B8C16R2	15731	70.5	103.5	93.5	75	90	80	59	72.5	77.5	68.5	67.5	78	73	121	135	115	73.5	81.5	196.5	69.5	98.5	80	62.5	61.5	65.5	57.5	69.5	106.5	61.5	100	61.5	51.5	54.5	639	72.5	80.5	56.5	467	127.5	863	74	100	125.5	61.5	62.5	72.5	67.5	96.5	62	89	64.5	62.5	713	66	461	88	70	84.5	88	96	69.5	177.5	99.5	91.5	238	81	154.5	74.5	109	73	110
8	17	1|2	ABHD17B	Q5VST6	JHU05884.B8C17R2	7777.5	64.5	69.5	69.5	67	68.5	69.5	54.5	64.5	62	63	71	68.5	74.5	77.5	106	86	60.5	71.5	91	56	75.5	64.5	53.5	55.5	70	51.5	56	106	58.5	81.5	63.5	46.5	58.5	216.5	71.5	67.5	54.5	190.5	59	707.5	58	61	85.5	65.5	59	70	63	53.5	59.5	80	63	57.5	413.5	52	168	67	67.5	71.5	79.5	68.5	64	74	61	80	143.5	75.5	70.5	60.5	69	57	64
8	18	1|2	PDS5A	Q29RF7-3	JHU06120.B8C18R2	2467.5	65	63	65.5	59	68	72.5	53	64.5	56.5	70.5	58	68.5	81.5	77.5	104.5	81	59	66.5	75	68	79.5	59	51	50	60.5	51.5	56	109.5	52.5	71.5	50	44.5	60	81.5	65	59.5	56.5	83.5	51.5	668	64	59.5	72.5	51.5	54	64	53.5	52	57.5	71	64.5	57.5	219.5	56	96	63.5	66.5	70	67.5	62.5	56	65.5	62.5	71.5	89	67.5	64.5	60.5	63.5	51.5	61.5
8	19	1|2	EMP1	P54849	JHU05988.B8C19R2	12683.5	76.5	102	107	79.5	126.5	100.5	63.5	83.5	93.5	79	83	84	115	101.5	135.5	124	68.5	93	151.5	82.5	103	100	62	72	84	63.5	82.5	134.5	65.5	130	82.5	60	66	316	97.5	97	80.5	213	87	861	71.5	89.5	119.5	73	67.5	94.5	71.5	75	75	95	72	78	536.5	72.5	262	109	82.5	87	110	92.5	69	97.5	87.5	100.5	218	93	120.5	86.5	88.5	72.5	111
8	20	1|2	BYSL	Q13895	JHU05768.B8C20R2	8241.5	68	76.5	72	65	73.5	70.5	56.5	66	80	66	79	70.5	72.5	82.5	82	95	65.5	76.5	90	78	80	68.5	51.5	58.5	58	59	61.5	108	54	83.5	56	47.5	60.5	146.5	69	81.5	65	161	64	614.5	70	68.5	81.5	62	59.5	64.5	59.5	61	67	85.5	64.5	86.5	280	61.5	166	60.5	73.5	83	73.5	63	61	74.5	70.5	81	132.5	88.5	80.5	62.5	71	53	72
8	21	1|2	METTL25	Q8N6Q8	JHU06059.B8C21R2	926.5	65.5	57.5	62.5	58	59	68	58	67.5	70	62.5	66.5	62.5	70	70	80.5	73	63	62.5	67	68.5	71.5	58.5	49.5	52	61	57.5	62	92.5	53.5	69	50.5	45.5	57	93	65.5	68.5	58.5	101.5	56.5	593.5	61	61	67.5	52.5	62	53	62	52	52.5	68	64.5	53	309.5	60	97.5	63	64	69.5	63.5	54	57.5	56.5	60	76.5	88.5	78	69	52	63.5	51	63
8	22	1|2	STPG1	Q5TH74-3	JHU05864.B8C22R2	1464	74.5	74	64.5	69.5	65	59	58.5	63.5	67	63.5	63	64.5	58.5	67	78	77	62	58.5	74	77.5	70	60.5	53.5	53.5	60	56	58.5	76.5	64	64.5	49	45	56.5	138	65	58	56	125	62.5	642.5	68.5	61.5	71.5	55	61.5	64	56	52	59	74.5	59.5	49.5	368	63.5	129	66.5	65	77	72.5	63.5	55.5	68.5	67.5	70.5	117.5	70.5	69.5	65	75	61.5	84
8	23	1|2	TMEM135	Q86UB9	JHU05840.B8C23R2	669.5	67.5	64	63.5	67	67	68.5	57	61	66.5	69.5	65.5	70	55.5	66.5	70.5	80.5	65.5	72.5	84	81.5	77	54.5	54	50	57	53	65	75	59	76.5	56.5	52.5	53	111.5	64	63.5	53	106	51	742.5	69	62.5	68.5	62.5	59.5	68.5	56.5	52	67.5	83.5	65	62	307	62	103	64	69.5	75.5	70	66	60.5	60.5	56.5	76	104.5	64	68	68.5	68	60	66.5
8	24	1|2	ANKRD36	A6QL64-4	JHU05955.B8C24R2	968.5	67	66	57.5	65	62.5	68.5	50.5	69.5	67	66.5	63.5	69.5	59	64.5	72.5	75.5	61	70.5	70	73.5	71	65.5	58	49.5	62.5	53.5	64	103	56	71	55.5	50	56.5	87.5	60	58	50.5	88	57	631	56	58.5	81.5	59.5	56.5	64	58	56	62.5	75	58	55.5	231	64	85.5	64.5	60	71.5	70	66	51	57.5	55	62.5	94.5	69.5	73	67.5	64	57.5	66.5
8	25	1|2	GOLGA4	Q86W71	JHU05994.B8C25R2	16536.5	64	77	71	68	69.5	69.5	54	88	72	72.5	63	75.5	91.5	76.5	81.5	133	64.5	83.5	134	70.5	83	68	59.5	50.5	62.5	59.5	72	89.5	57.5	70.5	56	49	59.5	385	70	65	52	338.5	75	409	69.5	72.5	95	51	51	71.5	64	61	73	78	63.5	53.5	386.5	57	260.5	76	71	76.5	82	71.5	59.5	93.5	67	67	160.5	79.5	85	76	74	65	79
8	26	1|2	ENPP7	Q6UWV6	JHU05782.B8C26R2	3835	62	60.5	66.5	65.5	66	69.5	57	68	62.5	66	66	76.5	69.5	75.5	71	91.5	64.5	69	83	73	73	61.5	52.5	48.5	61	54	63	94	50.5	68	57.5	46.5	60	154	63.5	58	51.5	155	57	569	65.5	67.5	76.5	61	55	68.5	62	51	58.5	74	65	53	336	51.5	120	66	64	64	76	69	59.5	61.5	64.5	76	90.5	65.5	61	65	71.5	58	69.5
8	27	1|2	PLEKHA3	Q9HB20	JHU05919.B8C27R2	20985	75	168.5	89.5	74.5	105	72	58	83	106	72	75.5	87	82.5	133	155	215.5	64	93	368	84.5	125	76.5	63.5	70	75	66.5	72.5	101	58	99.5	63.5	64	64.5	665.5	84.5	90.5	58.5	681	118.5	433.5	66	149	183.5	64.5	66	73	72.5	112	72.5	456.5	73.5	65.5	1436	59.5	552.5	130	78.5	84	98.5	175	64.5	298.5	106	81.5	293.5	85.5	214.5	105.5	141.5	75	164.5
8	28	1|2	SRBD1	Q8N5C6-2	JHU06123.B8C28R2	1602	70	76.5	66	69.5	67	57	56.5	63.5	66.5	66.5	67.5	64.5	72.5	71	65	83.5	61	70.5	86.5	63	78.5	62.5	57.5	50	68	54.5	60.5	102	53	66	54.5	48	56.5	112.5	66	63	58	121	56.5	440	63	60.5	75	63	60	73.5	61	48.5	58.5	74.5	61	52.5	344.5	58	101	71	63.5	77	68	63	61.5	64	66	74	94	77	70.5	57.5	67	60.5	69.5
8	29	1|2	STX12	Q86Y82	JHU05934.B8C29R2	12231.5	65.5	181	102	72.5	102.5	71.5	55.5	81.5	111.5	72	75	82.5	68.5	130.5	136.5	230	67.5	97	317.5	74	109	71	58.5	80.5	69	58.5	76.5	105	61.5	105.5	61.5	56.5	60.5	844	78.5	77.5	62.5	584.5	108.5	532	70	127.5	137.5	54.5	57.5	73.5	68	92.5	61.5	99	67	56	1160	62.5	515.5	111.5	82.5	82	99	96.5	77	285	102	83	245	92.5	210.5	108.5	111.5	82.5	131
8	30	1|2	CTPS2	Q9NRF8	JHU06073.B8C30R2	11127.5	69	68.5	76.5	68	73	67.5	67	63.5	78	66.5	67.5	66.5	69.5	84.5	71	88.5	63.5	66.5	88.5	72	86	68	49.5	80.5	68.5	64	68.5	104.5	57.5	83	71	47.5	59	151	74	68.5	55.5	184.5	59.5	836.5	57.5	64.5	71	64.5	61.5	73.5	63	59.5	62.5	72	62.5	44	384.5	60	140.5	76.5	68	76.5	78	70.5	63.5	75.5	67.5	80	115	86.5	73.5	69	67	62.5	86.5
8	31	1|2	KLHL8	Q9P2G9	JHU06098.B8C31R2	1459.5	64	69	75	68	62	58.5	58.5	66	71.5	66	72.5	65	72	70	71	80.5	66.5	65.5	71	76	82	65	55.5	55.5	60.5	57.5	75	98	54.5	63.5	61	49	67	89	62.5	61	54.5	124	57.5	638.5	62	62.5	72	55	63.5	74.5	61	57	63.5	72.5	62.5	58.5	241	59.5	92.5	64.5	63.5	70	69.5	74	62.5	65.5	60	77	92	77.5	64	66.5	71	60	72.5
8	32	1|2	EHF	Q9NZC4	JHU05881.B8C32R2	372.5	60	67	57.5	63.5	54.5	64	54.5	60	69	67.5	74	63.5	62.5	70	74	81	61	64.5	66.5	70.5	75	53	57	50.5	64.5	58	60.5	91.5	59	63.5	58.5	45.5	58	72.5	68	61	54.5	78.5	56.5	631	61	66	87	53.5	59.5	61	57	53.5	70	75	65.5	59	223.5	58	77.5	61.5	62	66	71	63.5	57	56.5	65.5	80.5	85	75	47.5	69	63.5	62	74
8	1	3|4	SPCS3	P61009	JHU06032.B8C1R4	6453	73	65	67.5	58.5	69.5	59.5	56.5	66	69	68	64	62	58.5	76	80	83	56.5	67	89	70.5	80	65.5	55	55.5	55	51	51.5	79.5	54.5	71	51.5	49.5	52	203.5	65	54.5	48	181	55	507	61	69	71	58	60.5	66.5	59.5	51.5	62	66.5	59	50	427.5	58.5	153.5	59.5	65	69	61	64.5	59	71	56	64	114.5	77.5	64.5	60.5	59.5	56.5	61.5
8	2	3|4	NR2C1	P13056-2	JHU05807.B8C2R4	440	63.5	62	64.5	54	66	63	57.5	69	68	52.5	66.5	61.5	55.5	65	74.5	71.5	50	66.5	75.5	71.5	72.5	54	51.5	52	57	52.5	50	80.5	47.5	59.5	52	46	48.5	116	68.5	56	52.5	100.5	55.5	509	55	61.5	64	54	56.5	57	47	55.5	63	70	62.5	46.5	226	51	106	56.5	71.5	71.5	62.5	65	59	59	56.5	66	94	72.5	64	57	62	52	55
8	3	3|4	RGS22	Q8NE09	JHU05815.B8C3R4	1329	64	62.5	66.5	63.5	62.5	61	59	63	69	48.5	68.5	63	67	73.5	72	77.5	55	64	83	64	72.5	60.5	54	50	65	51.5	56.5	88	51	71.5	48.5	46.5	55	125	73	61.5	53.5	166	56.5	518	60.5	64	76.5	57	54.5	65	56.5	59	58.5	67.5	63.5	51.5	245	51.5	115	62	64.5	66.5	58.5	67	58	70	59	65.5	115.5	72	71.5	63	61.5	58.5	63
8	4	3|4	COMMD7	Q86VX2	JHU05979.B8C4R4	13844	63	64.5	68	67	64	59	59	56	64.5	56	65	71.5	68	69	77	78	56	63.5	88	75.5	70	65	52	46	60	45	53.5	100.5	53.5	67.5	57	48	57.5	154.5	66.5	64	57.5	150.5	58	566.5	66	67.5	68.5	55.5	55.5	66	66.5	58.5	60.5	72.5	67.5	53.5	283	57.5	126	61	69.5	73	70	68	53	60	66	73.5	105	77	68.5	55	58	56	56.5
8	5	3|4	ERO1B	Q86YB8	JHU05784.B8C5R4	2640.5	64	65	64	63.5	66	62.5	59.5	66	64	59.5	64	68.5	69.5	73	80	80.5	56	63	77.5	66	72.5	55.5	51.5	45.5	66	58.5	55.5	94	55.5	84.5	50.5	51.5	57	142	69	64	49.5	129.5	52.5	537.5	65.5	67	70.5	53.5	54	64.5	58.5	57.5	56	73	59.5	47.5	191.5	53.5	125.5	65.5	66.5	69	67.5	77.5	51	66.5	65.5	76.5	120	71.5	68	53.5	74	52.5	62
8	6	3|4	ZSCAN1	Q8NBB4-2	JHU06047.B8C6R4	470.5	63.5	60	58.5	56.5	62	71	59.5	63.5	63.5	65	67	67	68.5	60	69.5	68.5	63	65.5	61	53	76.5	56	46.5	47	63	50	60.5	74.5	50	55	45	51	54	77	62	58.5	49	76	49.5	590.5	63	62.5	69	48.5	53.5	61	61	51	60.5	73.5	59	57	138	50.5	83.5	62.5	63	59	73	71	57	54	67.5	74.5	94	66.5	58	56.5	64.5	52	52.5
8	7	3|4	PPEF1	O14829	JHU06112.B8C7R4	3800.5	64.5	70.5	61	60.5	69	64.5	56.5	66.5	64.5	65.5	66	70	66.5	75	78.5	82	62.5	69.5	82	70.5	79	55.5	51.5	48.5	67	53	68	89	50.5	69.5	52	47.5	57	141.5	61	62.5	52	143	62	689	65.5	67	70.5	53.5	67.5	75	62.5	54.5	57	75.5	60	51.5	230	58	129	59.5	69	69	69.5	68	56	65.5	62.5	72	109.5	65	72.5	66.5	68.5	58	57.5
8	8	3|4	CACNG3	O60359	JHU05867.B8C8R4	3997	67.5	65.5	71.5	61.5	62.5	58.5	62.5	65	68.5	66	65	65	75	77	73.5	80	62.5	73	78	69.5	73	60	49.5	54	66	53.5	64	93	45.5	73.5	50.5	48.5	56	168.5	69	55	55	151	62	603	63	69	69	59.5	62	65.5	67.5	51.5	55.5	74	62.5	54.5	271	53	140.5	65	60.5	71	69	64	49	67	63	74	123	64.5	75.5	60	68.5	62.5	64
8	9	3|4	CLEC10A	Q8IUN9	JHU05871.B8C9R4	16367	90.5	136	135	103.5	115.5	142	71	129.5	122.5	67.5	109.5	130	125.5	150.5	158	182.5	91.5	132	187.5	102.5	128	127	79	85.5	89.5	80.5	113.5	152.5	92	143	90.5	78.5	85	469	131	97	93	424	179.5	871.5	116.5	128.5	192	119.5	104.5	115	123.5	98.5	96.5	195.5	92.5	76	1045.5	116	284	117	116	99.5	114.5	114	65.5	162	116	130	294.5	116.5	169	115	135.5	112.5	136
8	10	3|4	KCND1	Q9NSA2	JHU06095.B8C10R4	1720	63	56	68	58.5	71	67	51.5	65.5	64.5	56	60.5	66.5	65.5	66.5	79.5	73.5	55	65.5	70.5	70	71.5	60.5	51	48.5	60.5	50	57.5	84	51	67.5	52	42	56.5	112.5	60.5	57	56	91.5	59.5	449	62	64	73.5	61.5	55	60.5	59.5	60.5	61	65	55.5	52	172	58	95.5	63	66.5	69	66	65	55.5	61.5	59.5	77.5	92.5	69	66.5	54.5	63.5	58	61.5
8	11	3|4	LILRA6	Q6PI73-2	JHU06004.B8C11R4	4272.5	66.5	65.5	77.5	58	71	65.5	57.5	62.5	63.5	60	66.5	66.5	73.5	68.5	83	83.5	60.5	60.5	90	74	71.5	59.5	49.5	52.5	62.5	53	59	91.5	57.5	68	51.5	45	49.5	205.5	58.5	56	45.5	175.5	65	414.5	58	63	68.5	54	57.5	60.5	60.5	62	60.5	65.5	63.5	53	329.5	52.5	170	63	71.5	69.5	68.5	61	59.5	73.5	64.5	80	124.5	63.5	72.5	62	69.5	55.5	65
8	12	3|4	ERG	P11308	JHU05783.B8C12R4	2619	59	69.5	70	57	59	63.5	55	58.5	65.5	55	60.5	62	66	69	76.5	73	67.5	56	80.5	70.5	76	56.5	52.5	49.5	66.5	46	47.5	84	53.5	71.5	55.5	43	50	138.5	58	53.5	53	105	57	648.5	63	63	68	56.5	66.5	55	61.5	60.5	56.5	60.5	65	57.5	442.5	58	117.5	62	66.5	63.5	71	67	59.5	61.5	65.5	76	106	71	68	60.5	71.5	56.5	62
8	13	3|4	KHNYN	O15037	JHU06096.B8C13R4	4070	62	68	64	66	66.5	64.5	52	65	71	64	66.5	65	65	63	85	78.5	61	66.5	73	59	78.5	63.5	45	55	68.5	54	51	93.5	54.5	64.5	54	41.5	60	158.5	68.5	61.5	53.5	147.5	58.5	584	70	64.5	78.5	60	57	63.5	60	57	63.5	69.5	56.5	51.5	359.5	57	143	65.5	65.5	66.5	72.5	68	61	63.5	64.5	74	112	69	67	65.5	68	52.5	67.5
8	14	3|4	C1QTNF9	P0C862	JHU05865.B8C14R4	3736	62.5	68.5	65	60	68.5	61	56	72.5	72	55	65	68.5	66.5	70.5	73	80.5	59	67	85	71	72	72.5	52	50	61	50.5	61	86.5	48.5	74	54	40	55.5	183.5	65.5	62.5	61	153	67.5	568.5	58	80	69	55.5	58.5	68.5	61.5	55	63	75.5	59.5	51	351	50.5	126	58.5	65	63	67.5	65.5	64	68	68.5	120	101	75.5	68	69	73.5	58	72
8	15	3|4	BPI	P17213	JHU05767.B8C15R4	897	68.5	69	65.5	59.5	61.5	66.5	59	64.5	72.5	58.5	68	73.5	65	61.5	92.5	78.5	55.5	64.5	83.5	66	80	52	53.5	48	58	53	65	95	57	71.5	52	45.5	57	116	68.5	61.5	56	146.5	60	786.5	61	64	64	60.5	61.5	63.5	58.5	52.5	55	72	62.5	54.5	308.5	49	132	61	69.5	66	63.5	59	56.5	74	53	73.5	119	72	68.5	52	71	56	71.5
8	16	3|4	RAC1	P63000	JHU06021.B8C16R4	6943	63.5	127	78	64	75	69.5	59	73.5	94	51.5	69.5	76	67	93.5	143.5	163	65	78.5	254	69	89.5	58	54	75	59.5	56	56.5	86.5	54.5	82.5	54.5	47	56	657	68	69	54.5	468.5	88.5	664.5	69.5	92.5	122	65	59.5	65.5	65.5	68	54	78	63.5	59	950	60.5	487.5	91.5	76.5	68.5	86	100	60	179.5	72.5	71.5	287	81	194	77.5	116.5	63.5	109
8	17	3|4	TMPRSS12	A0A140VJY1	JHU05942.B8C17R4	413.5	68.5	60.5	71	63.5	62.5	68.5	53	60	53	53	70	54	71	60.5	86	74	65	70	72.5	59.5	67.5	49	56.5	48	57	56.5	62.5	82.5	47	62	47.5	46.5	54.5	99	66	65.5	53	81.5	53	526	62	67	63.5	58.5	54.5	55	57	49	55.5	73.5	65.5	53.5	168.5	53	78	58	77	71.5	64	59	54.5	60	57	69	91.5	74	47.5	61.5	64	48.5	57
8	18	3|4	TSGA10	Q9BZW7	JHU06137.B8C18R4	591	69	67.5	64	68	66.5	63.5	58.5	62	65	60.5	64.5	59	72	66	100.5	74	60.5	63.5	75	61	80	56	49.5	51	57.5	55	52.5	86	52.5	63.5	53	48	54.5	88.5	70	60.5	54	88	55.5	545.5	57.5	64.5	63.5	57	54	59.5	64	46	53	64.5	64.5	52.5	261	55.5	84	56	64	72	66.5	67	55	62	51	73.5	290	63.5	56	53	72	51	57.5
8	19	3|4	CCDC190	Q86UF4	JHU05966.B8C19R4	5475	74.5	66	74	62.5	71.5	67	56.5	62	67.5	65.5	69.5	62	72	73.5	96	80.5	57	68.5	77.5	70.5	79.5	60	50.5	50.5	57.5	52.5	63	76.5	53.5	64	51.5	48.5	53	98.5	75	68.5	58.5	92.5	53.5	438	58	68	65.5	52.5	55	67.5	59	54	60.5	76	59	56.5	293	55	96.5	60.5	77	72.5	70	66	53.5	65	64.5	69.5	97.5	64	151.5	58.5	81.5	58.5	67.5
8	20	3|4	BMPR1B	O00238	JHU05766.B8C20R4	1081	54	68.5	63	62.5	69	73.5	54.5	50.5	71.5	66	66.5	57	65	68.5	73.5	79	59.5	71.5	85.5	68	79.5	62	52	51.5	59.5	54	63.5	81.5	54.5	72	56.5	43.5	58	118	67.5	71	55.5	126	61.5	559.5	61	70	73	66	52.5	58.5	64	49	61.5	79.5	57.5	50.5	297	58	112	66.5	62.5	74	62	66.5	55.5	68.5	60.5	85	108	68	77	58	62	53	78
8	21	3|4	CAPN11	Q9UMQ6	JHU06064.B8C21R4	2594.5	63	65.5	62.5	62	62.5	65.5	60	60.5	70.5	69.5	63.5	62.5	74.5	73	89	79	65.5	53.5	78	72	73.5	57	54	49.5	65.5	62	71.5	93	54	70.5	55.5	51	55	110.5	72.5	63	55.5	131	54	590	57.5	63	72.5	60.5	52.5	69.5	67.5	56.5	60	71.5	62	50.5	191.5	61	111	60	64	80	65	57.5	56	66.5	64	76.5	100.5	74	63.5	55	64	50.5	65
8	22	3|4	TOB2	Q14106	JHU05943.B8C22R4	423	67	64.5	59.5	62	61	58	55.5	68.5	62.5	69	59	67	61.5	64	81.5	74.5	62	56	69	72.5	74.5	54	50	49	58.5	52	65	82.5	51	62	50	44.5	59.5	77	64.5	58	51	74.5	54.5	553.5	64	60	67.5	51.5	61.5	61	53	50	58	70.5	68	59	239	58	79.5	58.5	67	73.5	61.5	62.5	55	53.5	56.5	69.5	88	71	61	60.5	58.5	50.5	63.5
8	23	3|4	RIOK3	O14730-2	JHU05816.B8C23R4	1725	71.5	67	70	68	65	67	61	70	70	74	59	68	58	68.5	78.5	75	55.5	60	84	71	77.5	57	50.5	50.5	64.5	57	70	101	56.5	76.5	58	50.5	60.5	119	66.5	61.5	48.5	117	62.5	705	61	56.5	70.5	53.5	58.5	61.5	63.5	54.5	63.5	75	67	58.5	193	60.5	113.5	60.5	70	80.5	71	57	56.5	64.5	57.5	74	149.5	77.5	70.5	60	62.5	54.5	65.5
8	24	3|4	CD3E	P07766	JHU05974.B8C24R4	1595	62.5	64.5	56	63.5	59	65.5	56	66.5	65.5	66	67	70	65	65	70	81	69.5	61	75.5	61	73	57	51.5	46	58.5	54.5	67	91	55.5	67	57	40.5	53.5	102	65.5	57	45.5	107.5	52.5	643.5	54	68	73.5	62.5	53	66	60	57	63.5	79.5	58	53	247.5	52.5	97	65.5	69	76	76.5	61.5	59	59.5	58	77	94.5	72.5	56.5	66	70.5	57.5	69
8	25	3|4	ABCC5	O15440-4	JHU05953.B8C25R4	422.5	70	58	63	65.5	68.5	65	55	67.5	63	61	60	57.5	70	73.5	73.5	71	62.5	60.5	67.5	66	75	53	49.5	44.5	61	51.5	58	88	51.5	65.5	50.5	43.5	53.5	70.5	63	56.5	52	78	51	558	60.5	64	61	56	58	67	57.5	52.5	61	74.5	53	53	144	61.5	76.5	65.5	66	69	63.5	68	54	59	58.5	68.5	81.5	75	64.5	61.5	66.5	57.5	65
8	26	3|4	GJA9	P57773	JHU05788.B8C26R4	798	61.5	63	64	64	66	64	62	63	64.5	68	62.5	61	70	64	71	78.5	67	71	78	62.5	76.5	60	49	49.5	66	58	64.5	84	51.5	71.5	53	47	56	86	64.5	61	54.5	82	53.5	596	57	69	63.5	56	60	66.5	60	49.5	60	71.5	56	54.5	151	54	84	60	69	74	68	60.5	59	53	54	74.5	86	70	69.5	61.5	51.5	67.5	68.5
8	27	3|4	PNMA1	Q8ND90	JHU05920.B8C27R4	23867	75	84.5	81.5	82	84	86	59.5	71.5	77	79	72	80.5	126	84	85	121	74	81.5	95.5	81	115.5	147	63.5	61.5	72.5	96.5	82	90	57.5	90.5	148.5	73.5	67	163.5	102.5	89.5	77.5	151.5	93	595.5	116.5	85.5	83	74	67	1810.5	75	69.5	92	97	63.5	69.5	479	70	137.5	87.5	83.5	89.5	85.5	90	74.5	87.5	72.5	104.5	129.5	87.5	78	77.5	75.5	69	87
8	28	3|4	TBK1	Q9UHD2	JHU06129.B8C28R4	742	64	65.5	62	56.5	67	62	55	65.5	55.5	62.5	60	62.5	56	70	61.5	83	71	62	77.5	71.5	74.5	61	47	45	60.5	50	65.5	86.5	57.5	66.5	55.5	51	57.5	76	66.5	62.5	47.5	84	51	432	59	66	65	49.5	56	64.5	58.5	46	62	70	55	49.5	195.5	47.5	71.5	60	64.5	70.5	73.5	60.5	50.5	54.5	61	68.5	84.5	70.5	64	60	60.5	53	59.5
8	29	3|4	MTFR1	Q15390	JHU05910.B8C29R4	3977.5	68	77	64.5	61.5	67.5	69.5	50	66.5	65	69.5	58.5	70.5	70.5	74	92.5	92.5	69	69.5	86	77	76.5	63	52.5	54.5	65.5	55.5	63.5	91.5	60.5	67	54.5	52	57	118.5	65	68.5	60	163.5	57	412	58	72	78.5	54	53.5	61	63	49.5	63.5	107	70.5	52	257	59	130	60.5	73	74.5	86	70	57.5	72.5	62.5	76.5	95.5	85	66.5	59.5	69	62.5	61
8	30	3|4	ALOX15B	O15296	JHU06050.B8C30R4	21161.5	70.5	79	103	70	76.5	75	61	71	70.5	73	67.5	78.5	73.5	86	97.5	101.5	65	78.5	109.5	84	108	82	57.5	60.5	68	61.5	66	124.5	57	115.5	66	53	60	235	85.5	83	64.5	295	81	1280	63.5	77	102.5	70.5	60.5	66.5	67.5	62	63.5	82.5	71.5	61.5	412	62.5	183	74	76.5	84	89.5	85	70.5	95.5	69	100	139	91	82.5	69	78	68	72.5
8	31	3|4	DTL	Q9NZJ0	JHU06077.B8C31R4	488	70	66	63	65.5	68	61.5	58	67.5	65.5	67.5	58	67	75	71	71.5	83.5	61	58.5	84	67	80	59	61.5	47	60.5	56.5	58	88.5	55	67	58	43	57.5	85	69.5	57.5	55.5	91	57	563	58	55.5	71.5	62	55	66	64	55.5	62	75.5	65	60	151.5	60.5	84	59.5	71.5	70.5	70.5	67.5	57	69.5	68	73	88.5	88	59	61.5	69.5	58.5	62
8	32	3|4	PRKACA	P17612	JHU05922.B8C32R4	3025	65.5	66.5	75	74.5	65	68.5	62.5	80.5	66	70.5	66.5	62	72.5	76	75	95	57.5	72.5	96	70.5	84	60.5	53.5	53	68	56	62.5	96	52	66.5	53	47.5	58.5	143.5	74.5	62	55.5	169	60	748	57.5	72	77.5	56	71	65	64	61	57	80	62	56	206.5	52.5	120.5	66.5	72	73.5	73	74.5	62	66	57.5	81	119	87.5	62	65	66	60.5	62
8	1	5|6	CWC15	Q9P013	JHU05999.B8C1R6	6499	59.5	62.5	69.5	71	68	65	53	65	60	58.5	64	68.5	68.5	66	81.5	69	56	61.5	73.5	65.5	71	58	51	56	62.5	47	62	81	47	62.5	47	46	54.5	84	60.5	59.5	59	96.5	47	420.5	66	61.5	60	56	59	64	66	51	58	80.5	62	46.5	224	56	83	60	67	64.5	64	58.5	63.5	60.5	56	69.5	104.5	71.5	54.5	65.5	57.5	49	57
8	2	5|6	KPNA5	O15131	JHU05795.B8C2R6	7309.5	61.5	75	60.5	70.5	62	68	56.5	61	69.5	58	72	75	67.5	74	73	85.5	66.5	70	70.5	73	72.5	58.5	50	54	60	52.5	63	85	53	82.5	52.5	47.5	50.5	94	60.5	63	52.5	121	64	417	72	71.5	75	55.5	65	66	52.5	53	61.5	78.5	58.5	48	350.5	59	88	67.5	72.5	61	62	62	61.5	61.5	57	69.5	98.5	77	59.5	63.5	64	57	59.5
8	3	5|6	CEP104	O60308-2	JHU05793.B8C3R6	2639.5	57.5	71	74.5	67	63	69	56.5	54	64.5	60.5	76	69	72.5	71.5	73	76.5	57.5	61.5	76.5	68.5	66	53.5	53.5	52.5	60	53.5	61	90	53.5	72	50.5	49	54.5	156	67	61	51	161.5	62.5	552	58.5	72	74	62.5	67.5	66	54	55.5	59	75.5	63.5	50.5	324.5	59.5	142	66.5	71.5	59	67	63	52.5	76	64.5	69	135.5	67.5	70.5	62.5	61	54	59
8	4	5|6	DDX28	Q9NUL7	JHU05983.B8C4R6	6676	63	68.5	72.5	69.5	62.5	68.5	59.5	67	70.5	70	70.5	74	77	76.5	86.5	80.5	66	62	84	80.5	69.5	64	53	55.5	64	56.5	63	84.5	53	72	58.5	44.5	62.5	125	67.5	61.5	52	147.5	67	538.5	70	73.5	81	59.5	59.5	69.5	56.5	57.5	60.5	73	62.5	63	254	54.5	145.5	74	70.5	73	78.5	65.5	53	70.5	76	72	136	63	65	64	66	55.5	64
8	5	5|6	LMBRD1	Q9NUN5	JHU05797.B8C5R6	531	66	66.5	58.5	68.5	68.5	67.5	57.5	65.5	70	67	65.5	61.5	78	71	80	67.5	61.5	60.5	69.5	68	73	58	51	50.5	61	54.5	63	67.5	57.5	63.5	47	47.5	55.5	101	67	55	51	102	56	422	69	60.5	69	58.5	53.5	63	54	49	55	70.5	59.5	77	153.5	53	97	61	70	68	69.5	61	54	63.5	67	71.5	92.5	63.5	59.5	59.5	64.5	52.5	61.5
8	6	5|6	PILRB	Q9UKJ0	JHU06017.B8C6R6	1879	62.5	69	63.5	62.5	63.5	64.5	61	60.5	72.5	77.5	62.5	62.5	71	77.5	84	73	64.5	61.5	68	74	69.5	58.5	50	49.5	66	55.5	52	76.5	51	65.5	52	50	54.5	128.5	68.5	54	55	104	51.5	595	64	66	74.5	52	62	72	60.5	57	56.5	78	59.5	51	241.5	53	111.5	61	69	64	75	66	61	61.5	64.5	76.5	100	73.5	62	60	66.5	56.5	57.5
8	7	5|6	BOLA3	Q53S33	JHU06057.B8C7R6	1898	66	61.5	65.5	66.5	65	62	60	65.5	60	63	64	65	71	71	86	88	62	61	81.5	68.5	77.5	59	46	46	58	49.5	64	81	51.5	68	50	43.5	55.5	177	72	55	52.5	145	69	606.5	58.5	64.5	73.5	56	63	66	60.5	52	59	73.5	62.5	53	352.5	53	158	71.5	66.5	63.5	66.5	66	50	68.5	58.5	72	124.5	71	66	62.5	64.5	58	58.5
8	8	5|6	WARS2	Q9UGM6	JHU05947.B8C8R6	7061.5	65.5	62.5	66	65.5	64	61.5	56.5	68	71.5	52	66.5	63	72.5	78.5	86.5	79	60.5	67	90.5	68.5	78	61.5	52.5	55.5	63.5	47	59.5	107	58.5	68	54	42	51	191	73	63	55.5	163.5	65	435.5	64.5	64	80.5	56	59	65	59.5	53.5	61	72	61	56	314.5	57.5	168	72.5	71.5	56	79.5	77.5	59.5	73	65.5	76	157	74	80	58	71.5	58	70
8	9	5|6	AMZ2	A0A024R8K0	JHU05858.B8C9R6	408	64	57	60.5	60	67.5	52.5	57.5	73.5	64	51	63	51.5	70	70.5	69.5	70.5	60	60	61	72	72	54	53.5	43	60.5	49.5	56.5	73.5	52.5	57	48	44.5	43.5	76	66.5	53.5	54	81.5	51	520.5	59	65.5	66	53	57.5	65	62	49.5	55.5	72	57.5	52.5	214	57	85	63	59.5	63.5	60.5	66	60	62	61.5	58.5	85	71	67.5	55.5	63.5	53	60.5
8	10	5|6	LSM8	F2Z2Y6	JHU06101.B8C10R6	6176	67.5	61	68.5	57	63	63.5	59.5	65.5	68.5	51.5	64	66.5	74.5	65	77.5	82	57	62	80.5	69.5	73	54	50	51	60	48.5	62	83	52.5	68.5	57	40.5	55.5	179.5	63.5	56.5	54	141	63	507.5	62.5	61.5	72	57	62.5	68	64.5	55	57.5	78	58.5	50	309	58	148.5	62.5	60.5	65	69	64.5	61.5	67.5	67	70.5	120	72.5	68.5	53	63.5	49.5	64.5
8	11	5|6	ELF2	Q15723-3	JHU05987.B8C11R6	2904	69.5	66	75.5	65	67	68.5	56.5	71.5	66.5	65	62.5	69	69.5	68.5	77.5	77	56.5	66.5	71.5	77	82.5	56.5	53	51	60.5	56	51.5	82.5	57	102.5	59.5	44	61.5	112.5	71.5	70	51.5	120	62	498.5	64	69.5	62	59.5	62	70.5	70	55.5	66	75	71.5	51.5	237.5	63.5	125	63	68.5	61	79	69.5	66.5	65.5	68	78	106.5	74	70	57.5	65.5	46.5	68
8	12	5|6	CPEB1	Q9BZB8-3	JHU05774.B8C12R6	2188.5	60.5	67	67	67	67	62.5	55.5	66	70	62	67	63.5	64.5	66	72.5	62	61	65.5	67	75	71	50	52.5	46	64	51	53.5	78.5	49	66	52.5	45	60	112.5	72	62	57	110	62	631.5	58	63	63	64	58.5	65.5	66.5	51.5	62.5	72.5	66.5	57.5	221	53.5	104.5	63.5	61	64.5	67.5	66.5	54.5	58	58.5	72.5	94	74.5	58.5	54.5	56	55.5	58.5
8	13	5|6	TAGLN2	P37802	JHU06128.B8C13R6	13043.5	61.5	62	64.5	59	65	60.5	52	65.5	56	57	68.5	58.5	69.5	62	71	72	59	66	68	71	67	54	52	45.5	57.5	48.5	56	84	54.5	70.5	52.5	40.5	58	93	67.5	58.5	55	117	62	605.5	63.5	66	64	62.5	54.5	68	61.5	58.5	60.5	60	61.5	48	297.5	47	90.5	59	65.5	72	69	64	55	53.5	59.5	72	99.5	77.5	59	59	61	49.5	56
8	14	5|6	GPATCH2	Q9NW75-2	JHU05895.B8C14R6	1473	63.5	64.5	64	59	67.5	61.5	57.5	62	63.5	52	61.5	66	61	52	76	70	59.5	62.5	66.5	63.5	76	57	51	52	60.5	47.5	58	75.5	53	67	54	44	55	85.5	64	57.5	52.5	93	55	651	67	66	62	62.5	58.5	62.5	59.5	52.5	55.5	68	62.5	48	258	54.5	86.5	64.5	67	70	68	66	63	60.5	61.5	64.5	93	69	54	55.5	63.5	51	59
8	15	5|6	SLC5A10	A0PJK1-3	JHU05828.B8C15R6	2978.5	65	67.5	70	64.5	67.5	65.5	56	62	68.5	64.5	65	69.5	63	66.5	95	80	64.5	67.5	83.5	73.5	76.5	56.5	57.5	52.5	58.5	56	62.5	77.5	50	73	48.5	47.5	58	130.5	68.5	63.5	56.5	120.5	60.5	717.5	64.5	69.5	84	63	59	65.5	69.5	55	62.5	76.5	64	53.5	308	49	146.5	63	69	65	71.5	62	57.5	69	62.5	76.5	105.5	75	80	61	72.5	58	69
8	16	5|6	ZNF548	Q8NEK5	JHU06046.B8C16R6	3244	68	64.5	59.5	65.5	63.5	74	53.5	64.5	61	63	77.5	65	71.5	61	91.5	71.5	67.5	61.5	60.5	71.5	75	66.5	47	52	56.5	54.5	53	83	54	75	55	46	51.5	71	67	62	54.5	88.5	52	652	70.5	61.5	68.5	66	53	62.5	63.5	51.5	61.5	75.5	58.5	58	214	57.5	82.5	62	67.5	73.5	69.5	65.5	52.5	64.5	61	68	98	72	57.5	75	63.5	52	61
8	17	5|6	BLCAP	P62952	JHU05860.B8C17R6	2895.5	65.5	66.5	63	70	61	74	53.5	67.5	60	55.5	68	60	69.5	68.5	86.5	79.5	60	60.5	70.5	75.5	81.5	60	49.5	52.5	64	49	57	87	55.5	65.5	49.5	46.5	51	100	63.5	64	57	89.5	54.5	693.5	63	64	67	62.5	52	66	66.5	47.5	59	70.5	64.5	49	160.5	54.5	106	61	70.5	70.5	70	65.5	63.5	67	58.5	65.5	94	66	64	61	65.5	59.5	62
8	18	5|6	FAM204A	Q9H8W3	JHU06058.B8C18R6	2988.5	64	66	80	68	70.5	65.5	62	68	65	68.5	69	64.5	74.5	70.5	94	77.5	63.5	67.5	81.5	66.5	76	63	54.5	53.5	66.5	56	59	90	58.5	63.5	54.5	50.5	55	84.5	66.5	64	61.5	102.5	56.5	554	61	66	79.5	62.5	57.5	65.5	67	54	67.5	92.5	66	57.5	234	59	89	69.5	69.5	71	68	68	59.5	69.5	59	75	101.5	65	65	61	69.5	57.5	68
8	19	5|6	LRRC56	Q8IYG6	JHU06005.B8C19R6	2990	68	78	76.5	70.5	67.5	66	57.5	66.5	66.5	65.5	67	64.5	71	90.5	103	106	68	60.5	92.5	68	76.5	61.5	57	56.5	64.5	57.5	64.5	92	62	74.5	51	46	61	291.5	69.5	65	61.5	206.5	74.5	422	65.5	76	89.5	63.5	55.5	65	61.5	57	63.5	80	60	54	465	60.5	272	68.5	67	76	75	74.5	58.5	117	64	77	168.5	59	102.5	59	69.5	57	188
8	20	5|6	NIT1	Q86X76-5	JHU05806.B8C20R6	2775.5	60.5	65.5	76	63.5	61.5	65	58.5	65	71	64.5	68	56	72	66	84.5	76.5	69.5	63	84.5	70.5	77.5	62	55	56	61.5	54.5	64	93.5	56	74	58.5	45	57	121	67	67.5	51	143.5	54.5	431	65.5	62	76.5	60.5	53.5	61.5	63.5	55	65.5	77.5	62.5	46	269.5	53.5	113.5	63.5	66	72.5	71	63.5	57.5	71.5	63	66	110.5	69	69	61	66	56.5	68
8	21	5|6	ATP6V1D	Q8N5Z9	JHU06055.B8C21R6	1331.5	60	72.5	76	65	63	71	56.5	68	70	69.5	62	66	73	67	78	75	66	61	75.5	78.5	76	62	52.5	44	58.5	55.5	58.5	82.5	53.5	80	55	53	63	107.5	69.5	64	51.5	118.5	57.5	775.5	61.5	66.5	70.5	57	57.5	62	65.5	57.5	59.5	76.5	68	55.5	232	53	94	61	71	83	64.5	67.5	58.5	69.5	62.5	77.5	107.5	72	70	63.5	66.5	51.5	67
8	22	5|6	COX4I1	Q86WV2	JHU05872.B8C22R6	20277	65.5	98	88	74	81.5	86	58.5	74	75.5	67	71.5	81	76	101.5	108	158	68	74.5	161.5	86	94	91	68.5	67.5	77	67	69	104.5	65	107	64.5	56	69	449.5	88	71.5	63.5	349	79.5	620	73.5	89	112.5	72	74.5	75.5	78	78	72.5	101	74.5	63	878	60.5	393.5	97	82.5	88.5	93	85	69	138.5	78	98.5	222	94.5	141	78	93.5	71.5	94.5
8	23	5|6	PPHLN1	Q8NEY8-5	JHU05812.B8C23R6	7050	63.5	71.5	76.5	68	70.5	72	53.5	72	77.5	71	66	72.5	79	75.5	87	88	64	71	82	78.5	79	68.5	56.5	56	69	62.5	65.5	103	55.5	80	59.5	52.5	60.5	155.5	73	67.5	57.5	164.5	54.5	498.5	66.5	65.5	85	69.5	57.5	61	67	63	70	84.5	61	56	358	61.5	143.5	75	73.5	72	91	71	59	78.5	64	77.5	112.5	68	100	64	79	60.5	64.5
8	24	5|6	BRD3	Q15059-2	JHU05959.B8C24R6	1405.5	59.5	65.5	67	69	64	70	54	63	67.5	60	65.5	70	64	77	77	80	61	70.5	77	65	81.5	53	48.5	50.5	55.5	59	57	92	63	71.5	56.5	47.5	57.5	90.5	72	60	53.5	111	54.5	433.5	60	66	81.5	64	54	57.5	66.5	55	64.5	71	58	57.5	264	60	90.5	70	75	72.5	73.5	72.5	59	64.5	64.5	76	110.5	58	62.5	60	67.5	52.5	64.5
8	25	5|6	BRD3	Q15059-2	JHU05959.B8C25R6	2354	63.5	62	66	61	62	71.5	57.5	67	70.5	66.5	67.5	60.5	68	87	79.5	80	63	71.5	88.5	68	85.5	60.5	52	50.5	57.5	56	66	66.5	56	72.5	50	48	55	115	60.5	63.5	50	116.5	58.5	441	62.5	60.5	74.5	61	57	63	60.5	53	63	74.5	63	57	270	60	108.5	65	68	72	72	65.5	57	62.5	69	78	108.5	66	78	66	66	54.5	64.5
8	26	5|6	PCGF5	Q86SE9	JHU05809.B8C26R6	8497.5	67	63.5	73.5	60	76	70.5	59.5	70.5	73	67.5	66	63.5	78	77	80	99	69.5	74.5	90.5	73	86.5	66.5	53.5	57	59.5	53	56	93	56.5	83.5	60.5	48.5	61	177.5	65.5	62	55.5	175	65.5	556.5	60	77	101	60.5	62	71	68	61	70.5	76.5	61	60.5	351	56	152.5	72.5	71.5	72.5	89	63	57.5	94	70.5	77.5	133.5	76.5	74	57.5	79	66	75.5
8	27	5|6	AHSP	Q9NZD4	JHU05882.B8C27R6	15715.5	66.5	61	68.5	60	67	67.5	59	69.5	75	61	68.5	66.5	75.5	70.5	77	86	72.5	66	86	69	74	90	56	72	61	64	67	76.5	71	65	57.5	58.5	63.5	84.5	67.5	64	48.5	129.5	54	356	97.5	68.5	71.5	59	60.5	68	69	60.5	69.5	77.5	56.5	58.5	193.5	69	88.5	63.5	76.5	74	74	62	53	66.5	62	80.5	95.5	80	60.5	76.5	67.5	53.5	70
8	28	5|6	HLA-DRB1	Q8NEI3	JHU06091.B8C28R6	2194.5	68.5	63.5	73	62	64.5	66.5	49	68	77	64	74.5	59	66.5	72.5	88.5	78	69	58	72.5	73.5	83	63.5	55.5	50.5	62	55	59.5	94	53.5	67	55.5	52.5	56.5	110	62	58	48	96	51	387.5	59.5	67	74.5	65.5	55.5	72	64	56	61.5	79.5	61.5	61.5	212.5	54	87	66	67	68.5	80	56	56.5	61.5	59.5	78	87	78.5	65	71	63.5	54.5	66.5
8	29	5|6	CYP2B	Q14097	JHU05875.B8C29R6	722.5	65	67.5	67.5	56	66	64	51	74	74.5	65	69.5	65.5	58.5	59	73.5	75.5	64.5	62.5	78	67	71	52.5	53	48.5	64	55.5	58.5	77.5	58	63	52	46.5	59.5	84	69	50.5	50.5	91.5	51	263.5	72	66	81	58.5	54	60	58.5	52	66	78.5	64.5	54	152	53	83	66	70	75.5	65	75	59	60	56	80	86	74.5	63	63	65	58	65
8	30	5|6	NRSN1	Q8IZ57	JHU06107.B8C30R6	8507.5	69.5	88.5	86.5	78	75.5	72.5	59.5	84	78.5	71	60	78.5	68	91	85.5	154.5	66	72	132.5	66.5	85.5	92.5	58.5	56	71	55	62.5	107	56	86	59.5	45.5	61.5	405.5	69	71	57.5	349.5	86.5	467	67.5	85.5	91.5	65.5	63.5	74	68.5	69.5	70.5	85.5	69	62.5	605	60	316	81	81	80	86.5	84	62.5	104	69.5	113	189	81	120.5	73	77	61	78.5
8	31	5|6	CAPNS1	P04632	JHU06065.B8C31R6	17112.5	74.5	69.5	81.5	71.5	76	92.5	59	81.5	81.5	67	57	76	83	81	90.5	112.5	58.5	70.5	101.5	73	147.5	106	60	58.5	71	63	70.5	110.5	57.5	198.5	70	51.5	58.5	194	89.5	85	83	251	80.5	1290	70	82.5	95	70.5	65.5	82.5	72.5	60.5	63.5	82	62	62	433.5	72	170.5	76.5	77.5	84	83.5	84	73.5	82	69	100	124	94	87.5	73	77.5	64.5	76
8	32	5|6	ABCC6	O95255-2	JHU05856.B8C32R6	539	67.5	66	85	70.5	66	66.5	61	64.5	68	65	64.5	63	69.5	65.5	77.5	79.5	71	60.5	79	69.5	81.5	59.5	55.5	52	64	64.5	67.5	93	59	73.5	55	51	59	71	60.5	65	58	87	54	611	60.5	67.5	75.5	67	61	72.5	64	55	66	77.5	73.5	55.5	243	61	81	59	69	72	66.5	64	61.5	56	57	85	105	77	65.5	76	61	60	63
8	1	7|8	RPS24	P62847-2	JHU06405.B8C1R8	285	56	60.5	64	57	59.5	68.5	53.5	57.5	59.5	66	63.5	58.5	60.5	71	82	71.5	60	61.5	66	61.5	64.5	56	49	48	55	46.5	56.5	86	50	56	49.5	43	55	88	61	55	56	87	46.5	494	58.5	62	73	52	54.5	67.5	62	52.5	57	79	59.5	58	119	53.5	74.5	68	69	72	70.5	65	47.5	56.5	60	73.5	107.5	78.5	55	58.5	63	57	60.5
8	2	7|8	RPL6	Q02878	JHU06212.B8C2R8	10525	59	65	73.5	58.5	67.5	75.5	58.5	63.5	68	61.5	59.5	66.5	62	76	85	88	59.5	59.5	90.5	71	78	64	49	64.5	62	50	49	91	51	80	48.5	46	55.5	192	66.5	61	53	200.5	56	541.5	69.5	74.5	78	63	55	68.5	63	49	61	74	66	54	390.5	60	173.5	72.5	70	71	74.5	69	51.5	83	70	80	152	65.5	83	83.5	81	55.5	63
8	3	7|8	FTSJ1	Q9UET6	JHU06182.B8C3R8	14406.5	63.5	67	68.5	60.5	59.5	65.5	50	68.5	72	57	65	68	60.5	74.5	87	87	61	61.5	87	72.5	84	59.5	49	59	64	50	61	81.5	50	74	46	48.5	56	225.5	68	58.5	55	220.5	57	557	59	68.5	79	59.5	58	65.5	68.5	48	62.5	79	66	61	377	55.5	182	71.5	75	65.5	182.5	71.5	53	77	70.5	67.5	124	69.5	82.5	58.5	65	64	67
8	4	7|8	BC047471.1	NA	JHU06381.B8C4R8	1290	64.5	66	67	62.5	56	63	55.5	66.5	61.5	60.5	60	65.5	59.5	69	73	65.5	63	55.5	69.5	64.5	71.5	57	47.5	48.5	59	54.5	61.5	83.5	52.5	65.5	53	48	53.5	90	66.5	53.5	56.5	82.5	53.5	537.5	63.5	68.5	66.5	65	59	56.5	56	53	65	73	61.5	58	149	50.5	87	58	69.5	65	65.5	60.5	60	65	64.5	67.5	102	66.5	68	60.5	60	56	61.5
8	5	7|8	C9orf78	Q9NZ63	JHU06160.B8C5R8	2918.5	63	67	71.5	66.5	67.5	65	56.5	68.5	66.5	62.5	62	60.5	64	71	75.5	71	67.5	60	66.5	68.5	71.5	55	48	50	61	53.5	59	83	56.5	71.5	51.5	44.5	53	108.5	69.5	57	58.5	98	61.5	375.5	62	67.5	71.5	60	59.5	61	53.5	55	54.5	74	59.5	54	226	55.5	94	63.5	68.5	70.5	69.5	63	58	63.5	63	70.5	121	67.5	66.5	54.5	57	54	62
8	6	7|8	CSRP2	Q16527	JHU00596.B8C6R8	6532.5	63	71	65	60.5	63	67	58	72	67	69.5	69	50.5	67.5	73.5	84.5	78.5	68	67	84.5	70	74	60	51.5	49.5	64	53.5	61	90	60	70	48.5	47.5	56.5	173.5	70.5	52	63.5	138	62.5	382.5	65.5	65.5	69.5	63	59	69.5	57	55.5	56	76.5	57	57	278.5	55.5	166.5	67.5	72.5	70	71.5	66.5	60	69	67	78.5	152	76	73.5	62	70.5	52.5	63
8	7	7|8	ARNT	I6L9E7	JHU06439.B8C7R8	3588.5	65	79.5	63	54	64.5	60.5	61.5	76.5	69	61	70	53.5	66	70.5	95.5	91	57	67	115.5	64	78.5	58	50	56.5	60	53.5	61	83.5	54	69	48	44.5	56.5	288.5	64.5	52.5	58	234	74	367	68	67.5	81	60	53	64.5	62	55	57	75	62	51	511.5	51.5	216.5	87.5	64	64.5	66.5	71.5	62.5	117.5	77	72	153	80.5	98	66	77	60.5	67.5
8	8	7|8	OR52D1	Q9H346	JHU06296.B8C8R8	624.5	66.5	63.5	66.5	55	61	62.5	56.5	70.5	57.5	57	70	55.5	65.5	62.5	72.5	71.5	54	66.5	70.5	61.5	73.5	58.5	50	50.5	58.5	50.5	61	84.5	49.5	63.5	51.5	42.5	47	100	63	53	55.5	113	52.5	548	66.5	66.5	70	59.5	56	60.5	61.5	57	60.5	68	54	55	165.5	52	103.5	59	70	66.5	67.5	62	57.5	64.5	63	76.5	101.5	75.5	60	55	66.5	47.5	62
8	9	7|8	OR2J1	Q9GZK6	JHU06287.B8C9R8	1057.5	62.5	98	76	59.5	64.5	65.5	56.5	72	73.5	59	67.5	65	66	93.5	113.5	124	53	74	165.5	65.5	86.5	58.5	53	57.5	66	53.5	57.5	80	55	91.5	48	46.5	53	364.5	68	65.5	62.5	338.5	83.5	505	74.5	76	94	60.5	56	64	68	71.5	60	78	65	58.5	541	58.5	270.5	90.5	68.5	74	77	74.5	59	147	68.5	84	198.5	77.5	124.5	74	85	65.5	79
8	10	7|8	C12orf50	Q8NA57	JHU06444.B8C10R8	426	59	62	74.5	63.5	65	71	57	73.5	66	53.5	67.5	56.5	68	58.5	69.5	71	52.5	62.5	68.5	65	75.5	53	51.5	54.5	66	51	52	75.5	62	67.5	49.5	45.5	55	112	60	58.5	57	98.5	49.5	497.5	60	58.5	65.5	59	53	75.5	60.5	49.5	49.5	68.5	64.5	52.5	266	52	100	61	61	64.5	65.5	72.5	50.5	56	60	67.5	90.5	68	62	59.5	60.5	54	62
8	11	7|8	PRKCZ	Q05513	JHU06400.B8C11R8	10884.5	59.5	66.5	64.5	66	346	70	54.5	71	68.5	62	71.5	71.5	69	76.5	98.5	73.5	63	67	87	87	71.5	59	51	52.5	59.5	53	64	92	57	66.5	54	49	62.5	159.5	68.5	65	58	163.5	63.5	664.5	69	72.5	57.5	59.5	58.5	63.5	65.5	57	64	89	66	56	333	58	132.5	67.5	65.5	70.5	74.5	72.5	56	75	65.5	79	128	75.5	75.5	56.5	64.5	58	72.5
8	12	7|8	QPRT	V9HWJ5	JHU06209.B8C12R8	19507	61.5	90.5	81.5	65	82.5	75.5	58.5	75.5	81	68.5	73.5	73	80.5	82.5	107	125	61	67	128.5	77.5	77	71	58.5	73.5	63	47.5	70	88.5	53	99	59.5	52.5	61	325	78.5	67.5	64	331.5	77	625.5	80	79.5	88	62.5	54.5	69	65.5	61	67.5	66	63.5	58	620	52.5	290	78	67.5	67	83	81.5	57.5	119	67.5	76.5	187.5	74.5	120	137	78.5	66.5	76
8	13	7|8	SOCS4	Q8WXH5	JHU06510.B8C13R8	5401.5	66.5	67.5	65.5	63	71.5	70.5	58.5	73	70.5	70.5	75.5	61.5	72.5	67.5	81	64	64	70.5	78	74	72	57.5	52.5	55	58	50.5	63	92.5	46	87	51	52.5	58	143	73.5	76.5	58	139	58.5	728	64.5	71.5	78	62.5	65	68.5	58.5	54.5	64.5	76.5	73.5	57	286	56	145	71.5	64.5	65	69	66	55	74	62	74	128	76.5	75	67.5	67	58.5	66
8	14	7|8	CCR8	P51685	JHU06248.B8C14R8	2513.5	61.5	67	71.5	64.5	72.5	70	61	72	70.5	66	67.5	75.5	73	69.5	81.5	75	64.5	67	77	69	75.5	59.5	55.5	54.5	64.5	57	63.5	85	52.5	72	53	52	63	170	72	65	61.5	155.5	66.5	668	66.5	75	71	63	58.5	68.5	65.5	59.5	70.5	76.5	56.5	59	147	57.5	130	71	71.5	71	74	62	60	70	71	86.5	94	77	85.5	69.5	67.5	56.5	70
8	15	7|8	THG1L	Q9NWX6	JHU06226.B8C15R8	17771.5	69	109.5	88.5	67	82.5	71	58	73	81.5	71	75.5	79	67.5	89.5	103	148	66	72.5	153.5	82.5	93	89.5	57.5	66	72	63	74	115.5	64	104	70	60	65.5	430	73	87.5	61	355.5	84.5	718.5	77.5	78.5	101	67.5	63	74	75.5	68.5	68.5	133	65.5	65.5	664.5	70	327.5	83	73.5	77.5	95	79.5	67.5	141	87.5	94	231.5	85	133.5	73	96	66.5	88.5
8	16	7|8	CDC25A	P30304	JHU06356.B8C16R8	377.5	66.5	57.5	64	61.5	61	65.5	49	69.5	59	67.5	69	63.5	69.5	58	84.5	72	60	57.5	60	72.5	72.5	61.5	50.5	50.5	58	53.5	56.5	85.5	53.5	67	46.5	45	53.5	75	62	55.5	51	84	56	553.5	57	65	69	58	51	69.5	54	51.5	76.5	60.5	58.5	51	101	50	79	61	62.5	59.5	66	65.5	51	55.5	56	68.5	106.5	64.5	60	81	60.5	54	65.5
8	17	7|8	OR9Q2	Q8NGE9	JHU06311.B8C17R8	846	65	59.5	65.5	60.5	67	69	46.5	61	67	68.5	65.5	66	70.5	66	88	73	57	60.5	78	65.5	75.5	60.5	51	48	62.5	52	52.5	84	59.5	66.5	53	42.5	53.5	102.5	63.5	62	53	99.5	58	697	61.5	63	66.5	57	54	69	59.5	49.5	73.5	72.5	62.5	48.5	245.5	53	91.5	62	66	66.5	64.5	65.5	60	58	59.5	65	109.5	76	65.5	74	67	56	66
8	18	7|8	BAG4	O95429	JHU06442.B8C18R8	4641.5	59.5	68.5	67.5	57	65	61.5	48.5	62.5	69	55.5	56.5	62.5	66	67	84.5	80	61	66.5	77.5	67	70.5	64	51	58.5	62	56	52	76.5	59	60.5	51	50	57	145	79	65	68	121	59	635	60	68	69	58.5	55.5	61	60	54.5	68.5	79.5	58.5	53	354.5	54	117	62.5	67	70.5	76	65	56	67	58	76	108.5	75.5	66.5	58.5	66	58.5	67
8	19	7|8	OR9G1	Q8NH87	JHU06396.B8C19R8	772	64.5	65.5	64.5	54.5	64	64	53	62.5	63	62	68	65	64.5	63.5	111.5	67.5	60	58.5	77	66	72.5	58.5	49	50	68	49.5	60.5	82.5	51	67	54	50.5	62	111.5	64.5	64.5	56	93.5	57.5	645.5	59.5	68	70.5	65	47	64	59	50.5	59	73.5	60.5	55	200.5	52.5	89.5	66	66	68.5	65.5	64.5	61	63	58.5	71	97	70.5	64.5	54.5	57.5	53.5	66
8	20	7|8	CCNH	P51946	JHU06163.B8C20R8	5746	65	78.5	69	61	66.5	65.5	61	70.5	71.5	68.5	64	72.5	70.5	77	97.5	83	62.5	64.5	86	64	73.5	65	54	46.5	60	58	61.5	86.5	55	110.5	51	52.5	63	165.5	66	62	55.5	150	70.5	600.5	57.5	72	79	66.5	57.5	64.5	60.5	56.5	67	67.5	60.5	53	329.5	57	159.5	66	73	74.5	65.5	73	60.5	86	67	76	138	68.5	77	74	68.5	59.5	75.5
8	21	7|8	ANGPTL3	Q9Y5C1	JHU06434.B8C21R8	1153	62	65	64	59	59	60.5	57	69	65	66.5	68.5	65	68	62.5	83.5	81.5	58.5	65.5	77.5	70	75.5	60.5	48.5	50.5	61	53.5	62.5	106.5	56.5	71	51.5	50	54	88	61.5	64	56.5	99	55	578	53	67	72	61	56.5	62	61	54	63.5	71.5	64.5	55	223	48.5	97	59.5	68.5	78.5	69	64	59.5	67	63.5	68.5	104.5	70.5	72.5	57	65	52.5	58.5
8	23	7|8	TCEA3	O75764	JHU06225.B8C23R8	2883	65	71	68	65.5	69.5	70.5	48	65.5	75	66.5	63	69.5	69.5	74	76	91.5	55.5	71.5	92	67.5	72	58.5	53	64.5	59.5	59.5	64.5	85.5	57	72.5	50.5	51	62	168.5	64.5	62	52.5	124	63	485	64.5	70.5	81	62	53.5	66	59.5	55	70	74.5	69	47.5	351.5	54	146	65.5	70	83.5	79.5	72.5	62	76	66	63	119	85.5	86	63	68	56	74.5
8	24	7|8	KCNIP1	Q9NZI2-2	JHU06376.B8C24R8	9649	66.5	65.5	68.5	65.5	59	59.5	49.5	63.5	72.5	60	64	65	66	74.5	74.5	79	53.5	69.5	84	64	72.5	62	50.5	51	65	64	61.5	102.5	57.5	62.5	53	43.5	59.5	88	65.5	59.5	54.5	100	65	364.5	58.5	57.5	67.5	62.5	62	64	59	57	72	78.5	58	60	290.5	53	93.5	66.5	70	72.5	59.5	66.5	62.5	65.5	70	71	95	71	63.5	62.5	62.5	48.5	66.5
8	25	7|8	LINC01547	P58512-3	JHU06346.B8C25R8	7987	63	65	69	67.5	66.5	70.5	53.5	67.5	65	60.5	71.5	61.5	74.5	97	75	83	65.5	68.5	80	69	83	64.5	49.5	53	58.5	50.5	60	78.5	60.5	68	52.5	51.5	60	159.5	65.5	69.5	51.5	134	67	366	65.5	70	74	63.5	54	63.5	66	55.5	68	70.5	67.5	58	333	53	131	64.5	71	76	68.5	68.5	58.5	78	64.5	76	112.5	73	64	58.5	64	60	70
8	26	7|8	NAXD	Q8IW45	JHU06179.B8C26R8	7077	67.5	88	76	67	77	80	60	83	76	69.5	68.5	82.5	75.5	83	92	90.5	69.5	75	91	84.5	90	64	59	56.5	67.5	60.5	67	99	63.5	86.5	58.5	53	65.5	174	74	72.5	56	159.5	67.5	598.5	102.5	95	91.5	65.5	60	70.5	70	66	57	80	66	62.5	348.5	64.5	130.5	71	74	82	91	80	59	72.5	72.5	85.5	121.5	82.5	104.5	67	74.5	66.5	113.5
8	27	7|8	OR52N5	Q8NH56	JHU06297.B8C27R8	975.5	57	64.5	62	63.5	57.5	63	55.5	69.5	67	81.5	72	69.5	73.5	70.5	83.5	77	60.5	63.5	78	68.5	78.5	56	52	49.5	62	54	66	72	52.5	68	50.5	47.5	55	93.5	65.5	55.5	51	100	57.5	378.5	61	69	77.5	61	52.5	69.5	67	52	75.5	80.5	70.5	54	224	48.5	97.5	60.5	67.5	73	66.5	67.5	53	56	60	63.5	91	73	66	56	62.5	51.5	65.5
8	28	7|8	CFAP206	Q8IYR0	JHU06449.B8C28R8	7581	64	78.5	79	69	71	65	58.5	70.5	77	73.5	74	77.5	74	94	87.5	137.5	71.5	73	113	74.5	94.5	73	54	58.5	68	57	65.5	107	62	111	54	55.5	56	413	81	59.5	56	315	78.5	434.5	72	76.5	98.5	64	61	73.5	71	57.5	72.5	90	68	58.5	535.5	58	217	87.5	80.5	82	88	84	76.5	89.5	85	81	172	81.5	86.5	67.5	78.5	68.5	81.5
8	29	7|8	CCR8	P51685	JHU06248.B8C29R8	1493.5	63.5	71.5	68.5	69	61	63.5	60	69.5	72.5	73	70	62.5	72	63	82	82.5	66.5	58.5	87	71	79.5	65	54	50	63.5	51	60.5	76	58	72	52	48.5	55	135.5	68.5	63	58.5	129.5	58	397.5	61	71.5	86	53.5	67	62.5	65	54.5	67.5	76.5	65	58	169	53.5	119	62.5	74	77	77.5	68.5	64	74.5	65.5	75	99	90	63	66	69	64.5	71.5
8	30	7|8	SIGLEC9	Q9Y336	JHU06507.B8C30R8	1561.5	62.5	74.5	62	67.5	64.5	64.5	57.5	78	64	67	66	66	62	64.5	80	86	73	71	90	73	81.5	64.5	52	49.5	63.5	54.5	53	90.5	60	68	55.5	48	61	137.5	67.5	62	62	152.5	59.5	584	57	70	77.5	63.5	63	71.5	66	57	65	85	64	63	356	53.5	134.5	64	69.5	74	65.5	68	53	69.5	57.5	83.5	102	67.5	65	70	59.5	52	65
8	31	7|8	RNF112	Q9ULX5	JHU06523.B8C31R8	739	66.5	68	70	64.5	56.5	67	58.5	98	66	69	55.5	66.5	61	76	78.5	88	66	59	83.5	67.5	80.5	60	56.5	48.5	63	54	59	89.5	59.5	69.5	56	52.5	58	118.5	65	59.5	62.5	113	61	431	64.5	77	74	61.5	67	75.5	61.5	56.5	65	81	68.5	54	333	59	120.5	66	73.5	70.5	69.5	61	61	63	74.5	77	108.5	65	76	64	56	55	64.5
8	32	7|8	OR2AG1	Q9H205	JHU06286.B8C32R8	809.5	64.5	68.5	80.5	63.5	64.5	63.5	58.5	80	70	70.5	61.5	64.5	66.5	62	77.5	81.5	67.5	60.5	77	66	80.5	55	52.5	50	58.5	58.5	62.5	89	63.5	60.5	57.5	47	54	86.5	77	59.5	56	83.5	55	375	58	72.5	73	64.5	60	72	63.5	56.5	65.5	80.5	64	59.5	185.5	61.5	94.5	58.5	71	69.5	65	64	57	59	64	84.5	94	73	53.5	67	53	55.5	58
8	1	9|10	BBS5	Q8N3I7	JHU06340.B8C1R10	2194	60	58	64.5	62.5	68.5	66.5	56.5	64	65	70	64.5	58.5	66	76.5	87.5	74	60.5	60	70	68.5	73.5	59	46.5	49	63	53.5	58.5	80.5	52	74.5	53.5	43.5	56	145	59	56.5	56.5	121	63	509	66.5	65.5	71	56	60.5	57.5	64	50.5	55.5	74	54.5	56	281	58.5	123.5	56.5	64	69.5	72	62	49	70.5	63.5	67	109	66	60	58	66.5	55	57
8	2	9|10	TREX1	Q9NSU2-1	JHU06230.B8C2R10	1027.5	61	55.5	62.5	56	64	68.5	56	59.5	64.5	61.5	67.5	59	64.5	65.5	72.5	73.5	61.5	67	67.5	69	76	49.5	50	51	61	50.5	64	70.5	52.5	60.5	49	44.5	55	89	60.5	61	54.5	93.5	57	495.5	61	61	66.5	58	55	63	64.5	52.5	61	78	63.5	51	198	48.5	101	63	72	66.5	75	67.5	50.5	64	60.5	70	102	69.5	57.5	59.5	61.5	54.5	61.5
8	3	9|10	ANGPTL4	Q9BY76	JHU06151.B8C3R10	2963	58.5	62.5	63	62.5	67.5	59	60	60.5	67	66.5	69	67	69	68.5	69	74	57	70.5	68.5	66	71.5	53.5	49.5	50	62	51.5	61.5	87.5	56	69	51	43.5	56.5	133.5	58	58.5	54	133.5	60.5	508	66	69	73	58	53	65.5	67.5	52.5	59	74.5	61	54	287.5	52.5	117.5	67.5	68.5	69	70.5	67.5	57.5	72.5	62	65.5	111	68.5	61.5	58	67.5	56	62.5
8	4	9|10	ZCWPW1	Q9H0M4-4	JHU06429.B8C4R10	4074.5	67	61	64.5	63.5	62.5	69.5	58.5	58	71	67.5	63	66.5	74.5	73.5	72	70.5	65	55.5	60.5	71	73	53	51	49	62	51	59.5	86.5	53.5	70.5	48.5	42	53	95.5	71	61	58.5	110	50	525	63	72	70	59	57.5	57.5	63	50.5	56	74	61.5	51	342.5	52.5	96	64.5	69	65.5	75	72	58.5	62.5	62	77	109.5	63.5	65	54	68	59.5	62.5
8	5	9|10	PARVA	Q9NVD7	JHU06206.B8C5R10	11927.5	65.5	66.5	71	64	78.5	64.5	61	126.5	70	66.5	68	61.5	67.5	88	81	106	69.5	72.5	111.5	72.5	84	61	46.5	60.5	64.5	58.5	70.5	79.5	57.5	84.5	51.5	49.5	57.5	354	86.5	101.5	60.5	310.5	77	404	89	77.5	91.5	64	65.5	59.5	63	61	57	79	62.5	52.5	499	64	235	71	61.5	67	82	86	63.5	121	79.5	68	156.5	79	95	65	78.5	54.5	68
8	6	9|10	ZNF620	Q6ZNG0-2	JHU06431.B8C6R10	1288.5	64	57.5	63	56	52	58	63.5	66	66	67	67.5	58.5	64	69.5	73	66.5	61.5	58	68.5	68	72.5	56	51.5	45	56.5	49	59	81.5	53.5	65	51.5	47	47	82.5	59.5	54	56	83.5	51	307.5	66.5	68	61.5	61	64	58	65.5	50	51	73.5	59	49.5	248	60.5	81.5	67	60.5	60.5	62	66.5	56	53	60	66	92	65.5	60	56.5	55.5	50	56.5
8	7	9|10	PGAM1	P18669	JHU06487.B8C7R10	29860.5	68	76	76	60	74	71	61	78	70.5	63	70.5	76.5	68	83	93	104.5	68	67	124.5	76	88	70.5	58.5	68	67.5	54	63.5	89	54	96	64	46	50	331	74.5	65.5	54.5	289	90	458.5	74	79	108	59.5	64	64.5	76.5	71	57	73	62.5	61	558.5	59	234.5	86.5	73	62.5	71.5	89	65.5	135	78.5	69.5	207	67	105.5	66.5	72.5	55	78.5
8	8	9|10	OR1L3	Q8NH93	JHU06284.B8C8R10	597	61	56.5	63.5	62	58	58	55.5	65.5	67	61	65	66	70.5	67.5	72	71	59	51	65.5	73.5	72	59.5	49	56.5	60.5	50.5	63	78	47.5	57.5	56	43.5	48	92	59	55	55	89	56	416	77	60.5	67.5	54.5	61.5	58.5	66.5	56	61.5	67.5	51	50	139.5	49	83.5	57	70.5	65.5	65.5	62	61.5	53.5	60	73	86.5	72	58	53.5	56.5	47	61
8	9	9|10	OR5C1	Q8NGR4	JHU06298.B8C9R10	1069.5	61	60.5	62.5	61.5	56.5	64.5	60.5	65	67	59	67	63	65.5	64	78	76	54.5	57.5	71	62.5	74	62	52.5	54	57.5	49	59	81.5	56.5	70	53	54	56.5	104.5	60.5	62	55.5	107	58	487	62	60.5	72.5	50.5	60	61.5	62	50.5	54.5	68.5	61	50	152.5	54	112	61	65	62.5	66.5	66.5	54	59	55.5	70.5	106.5	73.5	56	56.5	57.5	46.5	59
8	10	9|10	OR10C1	Q96KK4	JHU29122.B8C10R10	8557	60	71.5	78	57.5	66.5	63	58	70	73.5	49	67.5	64.5	66.5	76	87.5	83	61.5	66.5	88	74	83	60.5	55.5	57.5	54	55.5	63	85.5	57.5	72.5	55.5	50.5	61.5	194.5	71	60	57.5	183	73	555	69	73	81	58	53.5	66.5	62	67.5	64	72	64.5	52	386	61.5	180.5	71	63.5	68	68	81.5	50	80	68	73.5	133	76.5	94	63	77.5	57	77
8	11	9|10	OR3A3	P47888	JHU06390.B8C11R10	613.5	65	65.5	70.5	62.5	60	61.5	56	61.5	63.5	51	67	63	69	74	75.5	68.5	61	58	64	72.5	69.5	45.5	49	50.5	57.5	48.5	62	76.5	55.5	58.5	44.5	48	55.5	94.5	63	58.5	58.5	79.5	48	466.5	62	59.5	62	60.5	52.5	61	58.5	45	55.5	73	59	48.5	218	52.5	86	58.5	60	63	65.5	66.5	48.5	56.5	50	68.5	89.5	67.5	60.5	59.5	60.5	51.5	52.5
8	12	9|10	ACP3	P15309	JHU06144.B8C12R10	3139	60	67.5	70.5	57.5	67.5	69.5	59	64	60.5	53	68	61	75.5	73	80.5	79.5	63.5	59.5	71.5	82	78.5	61	51.5	53	64	48	64.5	74.5	52.5	67.5	57	46.5	57	128	69	58	63	119.5	67	483	65	68	71.5	55	57	66	63	55	62	71	64.5	56	235	58	117	68.5	73	71.5	72	73	60.5	65.5	57.5	66.5	99	81.5	69.5	58.5	71	93.5	95.5
8	13	9|10	PARS2	Q7L3T8	JHU06781.B8C13R10	1335	56.5	63.5	64.5	60.5	62	63.5	60	64.5	62.5	57	65	64	67	73	78	82.5	57.5	70.5	76.5	71.5	74	52.5	50.5	50.5	56	50	61.5	79	51	67.5	51.5	43	51.5	174.5	67	65.5	57.5	168	54.5	527.5	64.5	57	76	61	55.5	63.5	65	52	58.5	65.5	54.5	54.5	253	47.5	132	64	70	63.5	70.5	62.5	57.5	71.5	54	65.5	100.5	79	74.5	59.5	60	53	66
8	14	9|10	FAM167A	Q86Y02	JHU06247.B8C14R10	169	69.5	62	72	66	58	62.5	51.5	59.5	66	60	63	57.5	66	69.5	80.5	74	66	63	76.5	71	72.5	55	52	52.5	61	50	56.5	84	50	68	50.5	49.5	53.5	142.5	64	61.5	54.5	149	48.5	597.5	61.5	56	68.5	62.5	53.5	60.5	58.5	53.5	60	72	57	54	265	53.5	111.5	61.5	64	70.5	74	76	56.5	70	64	73	112.5	70	64	56	59	51	63.5
8	15	9|10	EDARADD	L0R849	JHU06175.B8C15R10	3250.5	62	63.5	69.5	61	62	66.5	52	59.5	62.5	65.5	71.5	65	62	71	85.5	86.5	63	65.5	79.5	71	69.5	56.5	49	47.5	59	53	61.5	74.5	55.5	63.5	60	49.5	56.5	185.5	65.5	58	54.5	185	59.5	610	59	62.5	70	54.5	57	62	52	56.5	64.5	68	67	54.5	221.5	48.5	161	63.5	71	67.5	71.5	65	62	72	55.5	72	112	72.5	66.5	65.5	66	62.5	68.5
8	17	9|10	RPS17	P08708	JHU06322.B8C17R10	553.5	57	59.5	65	66	65	67.5	55	59.5	62	61	60.5	58.5	59.5	64	84	70.5	61.5	69	69	69	71	54.5	53.5	45	65	52.5	58.5	89.5	48	60.5	51	51	58	87	69	59	58	93	56.5	618.5	57.5	60	63	50	59.5	65	62.5	52	58.5	74	57	51	187.5	57.5	83.5	61	65.5	70	64	64	50	62	57	76.5	93	72.5	61	67	55.5	55.5	56.5
8	18	9|10	REEP6	Q96HR9-2	JHU06500.B8C18R10	30984.5	69	85	70.5	73.5	74.5	79.5	61.5	64.5	72	73.5	69	78.5	85	78.5	93.5	108.5	71	78	119	79.5	104.5	98.5	56	65	78.5	61.5	69.5	105	61	114	72.5	59.5	63	250.5	79.5	74.5	102.5	238.5	81.5	605.5	77.5	89.5	93.5	71.5	76	103.5	77	64	62.5	90	62.5	53.5	412	267	212	84	81.5	86.5	77	76.5	69	111	100	87.5	151	79.5	100.5	71.5	79	65	87.5
8	19	9|10	CARS1	P49589	JHU06351.B8C19R10	26781.5	67	74.5	73	74	84.5	71.5	65	71	67.5	65	107	72.5	88	87	96	90.5	71.5	88	83.5	74.5	86	88	59.5	64	77	76.5	74.5	97.5	57.5	144	68.5	52.5	64	138	83.5	154	62.5	180	92	686.5	81	73.5	89.5	65	75.5	82	73	56.5	68.5	122.5	65.5	66	474.5	69	159.5	82.5	81.5	84.5	83.5	76.5	74.5	77.5	79.5	87	212	76	92	71.5	81	73	81.5
8	20	9|10	TMEM43	Q9BTV4	JHU06228.B8C20R10	2679.5	58.5	63.5	58.5	72.5	70	65	55	68.5	71	65	65	63.5	67	65.5	112.5	83	59	72	77	63	72	58.5	49.5	53	64.5	53	62.5	94	51	84.5	54	51	44.5	122	68.5	62.5	58.5	112.5	52.5	506	55.5	65.5	71.5	65	59	68.5	62	50	63	75.5	60.5	54	239	59	89.5	66	68.5	71	62	67	53.5	63.5	62	75	109	66	67	61	68.5	55	69.5
8	21	9|10	SMAD4	Q13485	JHU06509.B8C21R10	2197	60	79	71	62.5	75.5	68	52	66.5	69.5	69.5	64	69	63.5	83.5	99	97.5	64	70.5	107	69	80	60	49	48	64.5	54	59.5	96	51.5	60.5	52.5	49.5	48.5	343.5	67.5	57.5	59	300	112	416.5	62	75.5	81.5	64.5	58.5	58.5	62	56	67.5	82.5	67	51	408.5	52.5	248.5	75.5	70	73.5	77.5	77.5	54.5	115.5	67	75	117.5	74	140.5	69.5	82	54	76
8	22	9|10	RPL28	P46779	JHU06320.B8C22R10	1037	60	82	73	63	68	62.5	58.5	70.5	67.5	74	64	59	70	79	95	103	62	72	110	66.5	74	58	52	54	70	58	69	73	59	67	51.5	47.5	56.5	279.5	67	58	63.5	225	79	364	56.5	74	79.5	61	56.5	63	64.5	59	64	80.5	65	50	505	60	244	72.5	73.5	70.5	79.5	76.5	57.5	96.5	64	73.5	127	78.5	97	68.5	78	63.5	75.5
8	23	9|10	SERPINF1	P36955	JHU06215.B8C23R10	9700.5	68	73	70	68	72	69.5	48	61	61.5	70	63	67.5	74.5	74.5	83	90	66.5	73.5	92.5	61.5	77.5	70	52.5	59	68.5	56.5	69.5	76.5	62.5	71	64.5	53	61	230	70	75	59	201	71	432	64	75.5	79	66	59	67.5	60.5	59.5	59	75	60.5	54	406.5	56.5	167	65	71.5	77.5	82.5	65.5	62.5	70	62	79	114.5	77	84.5	64.5	75.5	57	72
8	24	9|10	REG1A	P05451	JHU06402.B8C24R10	2042.5	67.5	60.5	70.5	68	64.5	63	51	67.5	67	50.5	60	57	66	70	78	81	59	65	65	67	75	62.5	52.5	53	65.5	56	54	86	56.5	68	52	48	53	94.5	67	63	58	115	54.5	556.5	58.5	80.5	68.5	59	53.5	66.5	60.5	48.5	71.5	75	59.5	57	217.5	52	104.5	59	65	77.5	64.5	59.5	53.5	60.5	62	78.5	84.5	68	62	53.5	60.5	58	68
8	25	9|10	TVP23C-CDRT4	Q96ET8	JHU06362.B8C25R10	2225	71.5	67.5	73.5	64.5	66.5	78	55.5	72	74	73	68	65.5	62	77	78	92	64.5	68	76	65.5	74.5	61	51.5	54.5	62	60	52.5	87	57.5	72	57	47.5	58	112.5	62.5	68	53.5	114.5	50	473	60	67	65.5	63	56.5	62.5	61.5	55	67.5	75.5	66	52.5	206	54	103.5	56	66.5	74	65	69.5	51.5	66	61.5	68.5	102	81	73.5	62	72	60.5	60.5
8	26	9|10	ALB	P02768-2	JHU06149.B8C26R10	12048	83.5	87.5	83	72.5	87.5	82	68	80	81.5	74.5	72	80.5	86.5	92.5	95.5	120.5	77.5	83.5	105.5	84	98	82.5	61.5	61	83.5	70	77	108.5	66.5	82	63.5	58.5	61.5	266.5	75	83.5	76.5	248.5	98	590.5	77.5	93.5	96	66.5	71	76	86	67	81.5	83.5	86.5	69.5	439.5	66.5	222	83	83.5	88.5	82	79.5	69	100	89.5	93	120	91.5	130.5	81	103.5	71	94.5
8	27	9|10	UBE2L3	P68036	JHU06330.B8C27R10	4588	67	65	61	65.5	59.5	67.5	54.5	69	69.5	81	55	73.5	69	73	83.5	74	68	60.5	82	62.5	69	59	52.5	51.5	62	55	61	71	52	57.5	54.5	46	56	93	59	61	60	88	49.5	302.5	65.5	63.5	65	52.5	63.5	67.5	63	60.5	65.5	83.5	70	59.5	211.5	59.5	82	62.5	73	74.5	73.5	62.5	61	57.5	63.5	70	79.5	76.5	63.5	83	64.5	58.5	63.5
8	28	9|10	XPNPEP3	Q9NQH7	JHU06519.B8C28R10	4243	63	73	72	71	65	66	61.5	69	64.5	68.5	66.5	64	78.5	84.5	88.5	120	72.5	58.5	94	65	82	71.5	49	53.5	65	53.5	68	94.5	61.5	75	62	50	60	251	76	59.5	55.5	202.5	73	306.5	72.5	68.5	74.5	57.5	61	65.5	70.5	58	76	80	66.5	56	324	55.5	146.5	71	71	76	75.5	63	60.5	68.5	74.5	93	98.5	82	88.5	81	78	62.5	83.5
8	29	9|10	LINC00638	NA	JHU06275.B8C29R10	12715.5	61.5	70	76.5	76	55.5	69	59.5	73.5	60.5	72.5	67	67.5	68.5	75	97	79	72.5	62.5	81	60.5	88	71	54	53.5	63.5	55	66.5	88	62	71.5	55.5	44.5	56	124.5	76	73	51	120.5	62	398.5	69.5	71	70	60	69	66.5	67	57	70.5	89	70.5	61.5	248.5	50	104	68.5	70.5	80.5	68.5	71.5	62	67	62	80	106.5	84	68	66	71.5	57	70
8	30	9|10	AGTR1	Q6NUP5	JHU16058.B8C30R10	1336	67	62	71.5	62.5	56.5	66.5	59.5	67	59	73.5	63.5	69	64.5	72.5	86.5	88	74	63.5	87.5	70	79.5	60	53	47.5	59	55.5	66	92	50.5	65.5	59.5	47.5	56	133.5	61.5	68	49.5	136	62.5	576.5	65	77	75	60.5	65.5	62	61.5	53.5	67.5	85	70	60.5	269.5	56.5	109	69.5	73	78.5	68	72	54	85.5	66.5	73.5	95	75	82.5	75	66	59	66.5
8	31	9|10	PRRG1	O14668	JHU06495.B8C31R10	2787	67	94	79.5	59.5	65	65.5	62	70	66.5	70	63	72	67	88	99	106.5	71.5	69.5	135	71	90.5	69.5	55.5	55.5	63	61	66	96	58.5	73	61.5	54.5	57.5	407.5	75	63	58	434	185.5	413.5	63.5	93	101	61.5	60.5	60	66.5	62	74.5	83	66.5	61	450.5	57	274	96.5	76	70	85	96.5	64.5	139.5	72.5	85.5	150	89	144	64.5	108.5	74.5	102
8	32	9|10	UBE2L3	P68036	JHU06330.B8C32R10	7814.5	67.5	61.5	73	67.5	61	60.5	60.5	71.5	69.5	66	62	66.5	66.5	76	79.5	83.5	65.5	63.5	80	68.5	74	64	50	50	57	56.5	64.5	99	58.5	71	61.5	49.5	54.5	90.5	68.5	63	57.5	116.5	61	449.5	65.5	67.5	79.5	72	63	67.5	65.5	54	75.5	77	58.5	52	196.5	62	94	63	65.5	69	66	66.5	60.5	65	60.5	84.5	88.5	73.5	71.5	64.5	65.5	59	70.5
8	1	11|12	PARS2	Q7L3T8	JHU06781.B8C1R12	2804.5	61	68.5	56	63	64	72	55	64	61	58.5	66.5	57	70.5	74	87.5	76.5	54	63.5	81	71.5	71	58.5	49.5	49	68	49.5	65.5	80	48	61	49	43.5	48.5	150.5	67.5	62	53	140.5	54	500.5	68	63.5	73	61.5	61	57	53	53	55	72.5	62	54	262	50	131.5	71.5	67	63.5	66	66.5	53	66	62	72.5	111	58	57	50.5	63	46	63
8	2	11|12	CDK5RAP1	Q96SZ6-3	JHU06165.B8C2R12	8334	62	72.5	78.5	66	63.5	66.5	55	62.5	61.5	69.5	72	65	67	73	80.5	79.5	61	65.5	95.5	70	85	58.5	56	54	60.5	58.5	62	88.5	60.5	90.5	57	40.5	55.5	227	70	64.5	58.5	203.5	65.5	703	70	66.5	80.5	58	64.5	73	59	54.5	61.5	70.5	63	52.5	345	58	173.5	70	77	74.5	72.5	74.5	59.5	90	65.5	84.5	132.5	77	72.5	58.5	68	65.5	68
8	3	11|12	DUSP16	Q8IVT8	JHU06172.B8C3R12	1040.5	65	64	65.5	59.5	61.5	64	57.5	65.5	65	60.5	65	67	66.5	68.5	79.5	84	63.5	58.5	78.5	64.5	73.5	57	48.5	51	57.5	52.5	64	74.5	51.5	59.5	53.5	48.5	62.5	156.5	62.5	55	48.5	140.5	55.5	528.5	60.5	66	74.5	54.5	52	60.5	58.5	54.5	57	65.5	56	49.5	249	56.5	131.5	64.5	71	64	68.5	68.5	54	72	60.5	66	105.5	69	63	47	61.5	57	62.5
8	4	11|12	CMKLR2	P46091	JHU06373.B8C4R12	6556.5	71.5	68.5	72	66.5	71	67.5	57	65.5	72	65.5	72.5	69.5	68	80	83	97	63.5	71	86	73	81.5	62.5	51.5	52	60	57	67.5	88.5	55	73	55.5	51	54	203	67.5	64	61.5	200	70.5	483.5	65.5	74	77.5	57.5	60	66.5	68.5	57	63.5	75.5	69	57.5	293	61	149	69	68.5	73	70.5	69.5	58	73	66	72.5	120.5	68.5	84	60	71.5	61	72
8	5	11|12	RUBCNL	Q9H714-3	JHU06157.B8C5R12	6325.5	65	77.5	74.5	59.5	61	71.5	56	67.5	69.5	71.5	68.5	67	64.5	79	79	86	60	74.5	82	71.5	79.5	62.5	48	55.5	66	57	69	83	52.5	84	54.5	46	57	237.5	69	61	55.5	217	65.5	514	61	71.5	71.5	60.5	63	58	62.5	51.5	51.5	71	64	58	340	59.5	176	70	65.5	71.5	72.5	73	63	67.5	66	77	133	60	78.5	60.5	68.5	72.5	69
8	6	11|12	TVP23C-CDRT4	Q96ET8	JHU06362.B8C6R12	4192.5	66	75.5	71.5	62	66	60.5	58.5	68	74	67	63.5	72	65	77	84.5	77.5	62.5	71	77	64.5	81.5	56	52	51	60.5	56.5	57	90.5	61	72.5	59	45	53	198.5	71	62.5	61	179.5	68.5	499	71.5	70	68.5	63	63	56.5	66	58.5	62	80.5	58.5	60	295	63.5	140.5	71	77	71.5	67	79	64	71.5	67.5	76	153.5	64	91	56	70	56	68
8	7	11|12	PRR16	Q569H4	JHU06494.B8C7R12	7875.5	64.5	56	70	58	70	68.5	53.5	59.5	59	63.5	56.5	71	65	72	77	67.5	55	62.5	75	71.5	75	60.5	55	52.5	49	56	58	81.5	56.5	73.5	53.5	54	45.5	108.5	65	67	59.5	99	55.5	328	68	59.5	61.5	57	62	69	64	59.5	62	84	57.5	51	215	62	107.5	65.5	55.5	71	69.5	63.5	55	66.5	64.5	68.5	121.5	70	62.5	57.5	64	51	66
8	8	11|12	YEATS4	O95619	JHU06332.B8C8R12	15218.5	66	84	80.5	72	64.5	70.5	60.5	64.5	68.5	63	70.5	75.5	71	92.5	100	118	63.5	73.5	104.5	66.5	77	69	50.5	54.5	57.5	58	61.5	98.5	60	78.5	56	53.5	61	310.5	59.5	61	66.5	287.5	78.5	519	77	74	91	57	61.5	61.5	68	65.5	58.5	84	60.5	60	660.5	60.5	246.5	79	65.5	76.5	78.5	78.5	62	104.5	72.5	81	180.5	82.5	102	61	78	73	70
8	9	11|12	TMBIM6	P55061	JHU06328.B8C9R12	3917.5	66	68.5	69.5	60	71.5	64	58	59.5	64	56.5	61	68	70.5	74.5	73.5	79	55	66	78	68	78	60	50.5	51	57	53.5	59	88.5	53.5	68.5	48	47	56.5	199.5	63.5	59.5	57	180	68	481.5	67	69	78	59	62.5	71	60.5	60.5	58	82.5	60	48	340.5	54	165	70	63	62	65.5	68.5	60	86	55.5	69	140	77	85.5	60	73	58	69.5
8	10	11|12	THAP5	Q7Z6K1-2	JHU06513.B8C10R12	18184.5	68	73.5	80.5	66	73.5	69.5	58	74	70	83.5	60.5	76	76	71.5	88	102.5	65.5	61.5	148	83.5	82	129	52	58	58	56.5	64.5	93.5	56	78.5	59.5	50	65	262	68.5	68	60	239	72.5	517.5	72	74	88.5	63.5	60.5	121.5	71	59	59	94	64.5	49.5	288.5	66.5	189	73.5	71	67.5	76.5	73.5	66	75	80	79	139	78.5	71	61.5	79	58.5	72
8	11	11|12	PROSER2	Q86WR7-2	JHU06341.B8C11R12	10130.5	70	87	88	60	68.5	69	54	76.5	71.5	59.5	71.5	82.5	78	87.5	101	107	66	69	136.5	80.5	83.5	63.5	54	51.5	61.5	55.5	62	78.5	50.5	77	48.5	54	58.5	462.5	67	65	59	412	107.5	432.5	67.5	75	90.5	62	57	76.5	65.5	64.5	52.5	85.5	65.5	52.5	605.5	55.5	326	89.5	63.5	72	86.5	86	55	131.5	70.5	76	198	89.5	111	59	97.5	67	95
8	12	11|12	ACSL6	Q9UKU0-7	JHU06145.B8C12R12	10269.5	70	81.5	78.5	62	71	71.5	68.5	78.5	66.5	63.5	78.5	72.5	73.5	96.5	92	106.5	65	68	128	79	98.5	69.5	56.5	53.5	69.5	61	66	84	50.5	96.5	53.5	51.5	63.5	400.5	75.5	68	64	384.5	96	815	74.5	76.5	99	62.5	65.5	71	66	71	53.5	82.5	68.5	56	522.5	56	319	78	69.5	72.5	82	85.5	62	125.5	74	84	200.5	81.5	113	63.5	83	59	88.5
8	13	11|12	SAMD4A	Q9UPU9-3	JHU06505.B8C13R12	6060	69.5	61	66.5	60.5	63.5	64	54.5	67.5	70	56	63.5	62.5	72	80	81.5	82.5	57.5	62	71.5	69	69	59	45.5	49	63.5	56.5	60	82.5	53.5	68	50.5	51.5	59	135.5	68.5	57.5	57	123.5	64	671.5	85.5	64.5	72.5	55	59	68.5	56.5	52	53	72.5	62	52	294.5	47.5	113	70.5	67	65	71	66	61	68	62.5	71	112.5	64.5	66.5	61	66.5	51.5	68.5
8	14	11|12	KCMF1	Q9P0J7	JHU06268.B8C14R12	17994	70.5	84.5	92.5	75.5	85	67	55	83	87	67.5	74.5	74	103.5	90	104.5	103.5	74	77	119	79	92	104.5	57.5	61	108	75.5	62	106	63.5	109	58	53.5	67	358	84	74	67.5	317.5	96	606.5	77.5	74.5	99.5	62.5	70	72	72	64.5	65.5	80	73	75	460.5	64.5	256	89.5	74.5	78.5	90.5	84.5	64.5	93	78	76.5	158.5	88.5	93.5	68	90.5	61	91
8	15	11|12	CREG2	Q8IUH2	JHU19373.B8C15R12	4528	66	69.5	75.5	63.5	61.5	68	59	67	63.5	61	66	69	65	67	82	91	57	64.5	78	70.5	70	60	51.5	53	59	51.5	64.5	90	57.5	58.5	53.5	53	50.5	218.5	68.5	57.5	59	213	62	492	60	62	76	58	65.5	65.5	65.5	59.5	63.5	71	68.5	49	393.5	62	167	67.5	70.5	75.5	76	70.5	56.5	76	59.5	76	107.5	78	68.5	59	66.5	55.5	77.5
8	16	11|12	ACTR2	Q8IY98	JHU06336.B8C16R12	2551.5	65.5	62	70	63	61	69.5	52.5	69	61	59.5	65.5	70.5	61.5	60.5	79	79	61.5	61.5	78	64	73	56.5	47.5	51	63	56	61	81	45.5	66	53.5	51.5	58.5	132	61.5	63.5	59	170	54	689.5	56.5	63.5	67.5	58	57	69	62.5	49.5	60	73	68	55.5	251	55	119.5	65	68	72	70	57.5	55.5	67.5	57	69	122	74	68	63	63	55	64.5
8	17	11|12	MFF	Q9GZY8-5	JHU06246.B8C17R12	8684	58	64.5	70	56	66.5	61.5	52	62.5	66	59	64.5	62	66.5	73.5	72.5	73	62.5	59	67	65.5	75	65	46	50	59	53	61.5	81.5	53	65.5	55.5	51	51.5	85	72	57	57.5	119.5	57.5	545.5	62.5	65.5	63.5	57.5	62	67	63	49	63.5	73.5	59	50.5	200.5	59	90	65	70	73	65	58	56	70.5	64	73	90.5	73.5	55	54.5	61.5	49.5	62
8	19	11|12	CCR9	P51686-2	JHU06354.B8C19R12	393	60.5	64	67.5	55.5	64.5	67	56	67	60.5	62	66	62.5	65.5	67.5	87.5	77.5	56.5	60.5	66	64	65.5	59	49.5	48.5	62	55.5	56.5	92.5	52.5	61	58	49.5	56	87	65	56	60	82	58	593	55	63	62	59.5	59.5	55	60	52	53.5	72	64.5	51.5	169	56	83.5	63	67.5	77.5	68.5	59.5	50.5	64	61.5	72	91	78.5	55.5	65	63.5	53	58
8	20	11|12	GALNT7	Q86SF2	JHU06183.B8C20R12	5133	68	74.5	76	67	73.5	69.5	57.5	76	68.5	62.5	70	69.5	72	73	108.5	89	60	74	88.5	73.5	81.5	57	54	53	61	61	58	93.5	51.5	72	52.5	50.5	60	176.5	71	63.5	61	157.5	78	592.5	69.5	69.5	87.5	68	58.5	62	65	58.5	64.5	82	65	56.5	277	59.5	152	75	74	75.5	71.5	81	56.5	80.5	72	81.5	122.5	81	92	63.5	74	68	87
8	21	11|12	PXN	Q7Z7K5	JHU06463.B8C21R12	2854.5	59.5	69.5	67	61.5	70	74	56.5	64.5	70	64.5	64.5	68.5	64	69	77	76	64	68	76	73	70.5	62	46.5	48	66.5	52.5	58	91	54.5	75	50	50	57	123.5	64.5	59	58	112.5	55.5	649.5	54.5	69.5	73	59.5	59	68.5	68	54.5	68.5	88.5	55.5	47.5	311.5	55	115	68	73	69.5	67.5	63.5	55.5	67.5	58.5	71	131	80.5	72	56	71	54	62
8	22	11|12	DEGS1	O15121	JHU06253.B8C22R12	8854.5	63.5	84.5	71	68.5	71	75.5	56	74.5	64.5	64.5	67.5	72	67	83	98	98	59.5	76.5	100	83	87	68.5	51	58	68	77.5	70.5	90.5	60.5	85	60.5	53.5	74.5	276.5	69	71	56.5	250.5	85.5	646.5	61.5	78	88.5	64.5	63	66.5	69.5	63.5	68.5	87.5	60.5	54	506.5	64	244	73	73.5	77.5	80.5	79.5	66	95	67.5	85	163	88	94.5	73.5	74	62.5	75
8	23	11|12	KIF3A	J3KPF9	JHU06190.B8C23R12	5610	66	78.5	69.5	67.5	72	66.5	64	65.5	65	63	68	93.5	76.5	76.5	79	75	61.5	77	83.5	78.5	82	64	54	52	70.5	65.5	69	88.5	57	75.5	72	54.5	73	131	81.5	67.5	61.5	125.5	59	480	68	74	68	61.5	61.5	71	65.5	53.5	63.5	77	65	58.5	412.5	64	128	64.5	65	74	86.5	69.5	76.5	64	60.5	77.5	114	72.5	76.5	73	74	61.5	67.5
8	24	11|12	FAM217B	Q9NTX9	JHU06345.B8C24R12	1562.5	63.5	62	65.5	61	66	72	59.5	58.5	64.5	63.5	68	68.5	74.5	68	79	73	51	72	72	67.5	71	60.5	50.5	51	58	51	63	74	58.5	71	56.5	51.5	53	82	67.5	63.5	56.5	79.5	53	496	61.5	65	71.5	69.5	65.5	70	58.5	49	60.5	75.5	64	54	260	54	88	61.5	73	81.5	74.5	65.5	51.5	63	60	72.5	84.5	69	65	72	68	57	62.5
8	25	11|12	DMTN	Q08495-2	JHU06359.B8C25R12	8764.5	58.5	62	64.5	62	64	63.5	58.5	70.5	61	63	61.5	67.5	66.5	72	85	75	64	64	68.5	72.5	73	63	47.5	51	59	51.5	66.5	91	47.5	75	56.5	56	52.5	93	61.5	64	55.5	103.5	59	381.5	58.5	61	71	63	64	80.5	65.5	50	66	85.5	66	56	196.5	64.5	98	60	67	71.5	73.5	62.5	47.5	69	61	77.5	98.5	74	53	70.5	70	51.5	68.5
8	26	11|12	ZC3HAV1	Q7Z2W4-2	JHU06237.B8C26R12	6254.5	73.5	75	72.5	82	72.5	66	55.5	78	70	72.5	68	75	85	92	77	89.5	75.5	68.5	88	85.5	80.5	63.5	55	51	61	56	63	110.5	56.5	77.5	49	53.5	62.5	108	71.5	68.5	61	121	64	470.5	68.5	65.5	69.5	65	69.5	73	72.5	52.5	69.5	83	73	59.5	298.5	68.5	102.5	68	80	79	79.5	76.5	58	69	70	78.5	110.5	85	68.5	62.5	77	58.5	78
8	27	11|12	FBXW5	Q969U6	JHU06258.B8C27R12	247.5	68	63.5	69.5	56	64.5	73	54	73	64	67.5	67.5	71.5	65.5	70.5	65	75	66.5	63	68.5	72.5	69.5	55.5	53	54.5	60	58	52.5	85.5	49.5	64	47.5	49	61	60.5	71	62.5	61	68.5	47.5	392	55.5	65.5	70	52.5	60.5	65	62	51.5	66.5	83.5	69	48.5	110	59.5	58.5	58.5	72	65.5	70	54.5	55	57	55.5	77.5	81	72	54	70	68.5	54.5	68
8	28	11|12	BVES	Q8NE79	JHU06443.B8C28R12	5336.5	69.5	68	71	60	66.5	69.5	54.5	75.5	58.5	73	68	72.5	71.5	74.5	78.5	87.5	74.5	71.5	85	74.5	79	68	56.5	52.5	64	54	52.5	108.5	53.5	79.5	62.5	42.5	59	147.5	76	62	55	130	67.5	635.5	66.5	70.5	79	50	60	69	62	63	54.5	90.5	66.5	52.5	278.5	63	104.5	71	78	69.5	81	65	54.5	67	64.5	75.5	91.5	79.5	67.5	70.5	72	63	72
8	29	11|12	KCMF1	Q9P0J7	JHU06268.B8C29R12	13373	76	71	68	77.5	59.5	70.5	61.5	78	67	81	64	69	77	77.5	85.5	84	74.5	68.5	91.5	67	84	74.5	58	55	67	64.5	64.5	84	63.5	79	58.5	51.5	63.5	102	75	63.5	60	125.5	63	373.5	69.5	74.5	78	62.5	68.5	93	70.5	66.5	63.5	92	75	62.5	296.5	68.5	107	70.5	66.5	78	80.5	73.5	56	69	69	80	99.5	88.5	73	63.5	70.5	187	66.5
8	30	11|12	SNRNP35	Q16560	JHU06518.B8C30R12	2577	68	67.5	67.5	61.5	58	59.5	58	72	71.5	70	59.5	63.5	64.5	69	80.5	91.5	69	65.5	83	66.5	80	62.5	58.5	46	68.5	53.5	62.5	94	55	80	53	46	57.5	121.5	70.5	63	53.5	110	65	583.5	65	66.5	86.5	61	61.5	67.5	58.5	60	65	81.5	80	60.5	289	64	113	63.5	75	69.5	75.5	70.5	51	71.5	61.5	83	113.5	73	68.5	62.5	65	60	68.5
8	31	11|12	OR4F14	A0A126GV89	JHU06526.B8C31R12	985	64	92.5	78	72.5	55	69.5	60	74.5	66	66	65.5	64.5	63.5	86.5	104	116	66.5	67.5	164	73	77.5	65.5	52.5	52	63	63	68	98	54.5	72	62.5	51.5	62	294	68.5	63	62	274	69.5	321	64	93.5	97	52.5	56.5	69	67.5	68.5	65	95.5	72.5	68	554	63	224	84	81.5	76.5	78.5	91.5	55	103.5	74.5	85	147	83	117	71	77	64.5	88.5
8	32	11|12	TIPIN	Q9BVW5	JHU06997.B8C32R12	16070	71.5	80	77	68	69.5	92.5	66	67.5	77	70	77.5	80.5	72.5	77	89	94	80	73.5	83.5	76.5	116	87.5	59	141	72.5	72.5	76.5	106.5	64.5	93	83.5	57.5	65.5	118.5	84.5	73.5	58.5	177.5	97.5	495	65.5	195.5	86.5	66.5	83	85	84	68	80	92	81	65.5	326	53.5	112	76	76	75.5	84.5	87.5	63.5	72.5	71.5	88	115	94.5	80.5	64	75	64.5	89
8	1	13|14	GLRA2	P23416	JHU06756.B8C1R14	727	62	64.5	68.5	62.5	61	63	55	65.5	65	58.5	65	63.5	71.5	68	86	72	55	65	66	66	72.5	53	47.5	47	59.5	52.5	58	82	49.5	61	50.5	43	59	97	64	55.5	58.5	97.5	52	482.5	59.5	58.5	66	51.5	66	57.5	55	47.5	53.5	71	56	48.5	197.5	45	86	63.5	63.5	62.5	68	68.5	56	61	59	61.5	111	67	65.5	46.5	61.5	55	57.5
8	2	13|14	CAPS2	Q9BXY5-3	JHU06537.B8C2R14	407	72.5	64	61	65.5	62.5	59	60	65	62.5	56	69.5	71	69.5	60.5	72	72	61.5	65	68.5	60.5	76	53.5	50	51	64.5	52.5	56.5	84	51	74.5	54	44.5	57.5	83.5	67	57	55.5	88.5	51	605	61.5	61.5	68	56	58.5	54.5	63	50.5	57	71.5	59	46	177	55	86	60.5	70	69.5	59	59	60	58	61.5	68.5	115	61.5	58.5	49	57.5	54.5	55.5
8	5	13|14	FBXO22	Q8NEZ5	JHU06549.B8C5R14	2324.5	57.5	58.5	67.5	64	62	59	60.5	59	65.5	62.5	53	63.5	65.5	73.5	82.5	77	63	63	70.5	71	65	57.5	48.5	50.5	56.5	52	65	72	50.5	64	49	46.5	50	104	64	52	53.5	102	57	536	65	68	66.5	65	60.5	56.5	60.5	52	59.5	72	58	57.5	168.5	50	108.5	67	70	68.5	67	66.5	53	62	58.5	73	110.5	71	64	51.5	62	62.5	51.5
8	6	13|14	GPATCH4	Q5T3I0	JHU06757.B8C6R14	1771.5	63	62	66	61	69.5	62	58.5	62	73	67	61	57.5	68	70	88.5	71	59	51	65	68	74.5	61.5	45.5	52	60	51.5	60	72	51	72.5	50	46.5	59.5	162	70.5	55	57.5	132.5	50	560	70	67.5	68.5	62	62	59	62.5	54	55.5	72.5	60	56	311	56.5	127.5	62	70.5	75	72.5	62.5	49.5	68.5	65.5	72.5	161.5	70	64	60	64.5	53.5	59.5
8	7	13|14	MYL5	Q02045-2	JHU06880.B8C7R14	18098	65.5	68	65.5	64.5	61.5	75.5	62.5	62	64.5	52.5	66	66.5	70.5	72.5	86	94.5	66	59	74	65	70.5	57	51.5	50	59.5	48	57.5	83.5	51.5	62	52	49	56.5	183.5	73	55	54.5	158	72.5	341.5	66.5	70	74	62.5	57.5	57.5	66.5	54	58	65.5	60.5	55	334.5	54.5	126	67.5	61.5	67	73	70.5	58	74	60.5	72	97.5	66	67.5	66.5	61.5	50.5	65
8	8	13|14	DDR1	Q08345-2	JHU06636.B8C8R14	563.5	70	63	69.5	60	68.5	68	58	59.5	64	61.5	67	64	71	66.5	77.5	60	62	65	72.5	61.5	74	57.5	47	54	55	44	61.5	83.5	49.5	74	49.5	45	55.5	134	67.5	59.5	56	103	54.5	606	64	66.5	71	58	51.5	60.5	59.5	56.5	50	67.5	57.5	51.5	251	57.5	106.5	64	64	54.5	70	65	51	63.5	63	76	116.5	66.5	65	56.5	56	53.5	66.5
8	9	13|14	MAPK11	Q15759	JHU06656.B8C9R14	26011	63	75	68.5	72	74	64	56	65	69.5	70.5	76	70.5	99	104	101.5	104.5	63	78	105	75	92	91	56	57.5	73	64	62.5	90.5	62	84.5	106.5	70	58	288	120	68.5	64.5	270	81.5	640	70.5	72.5	84.5	64	52.5	77	73	64	59	88.5	61.5	57	779	68	244	75	65	70	91.5	76.5	64.5	98	74	161	134.5	76	69.5	72.5	70.5	66	77
8	10	13|14	PCBD2	Q9H0N5	JHU06885.B8C10R14	8597.5	54.5	69.5	76	59.5	71.5	73	51.5	63.5	71.5	63.5	65.5	72.5	84	78	85.5	93	61.5	67	89.5	70	79.5	61	51.5	54.5	53.5	55.5	56	69.5	54	78	57.5	52	51.5	254	67.5	61	59.5	218.5	72.5	616.5	63	65.5	81	60	52.5	64	66	59.5	60	75.5	64	55	292	55.5	166	77	67	70	69.5	76	61.5	86	68	73.5	147	78.5	75.5	61.5	73	60	65
8	11	13|14	CHRM4	P08173	JHU06732.B8C11R14	369.5	57.5	61	61.5	61.5	59.5	64.5	56	65	62.5	63.5	69.5	68	75.5	66	71	69	61	64.5	70	63.5	68	52.5	46	46	55	51.5	54.5	75	50.5	61	50	48	57.5	113.5	65.5	57.5	56.5	86.5	57.5	551.5	56	57	66.5	58.5	51	58.5	58	51	52.5	67	59.5	49.5	245	55	109.5	63	61.5	71	64.5	63.5	52	55.5	60	66	94.5	69.5	74	55.5	65.5	49.5	65.5
8	12	13|14	OR1A1	Q9P1Q5	JHU06572.B8C12R14	662.5	58	58	53	58.5	64.5	63	61	58	60.5	62.5	62	66.5	80.5	61	84	63	68.5	59	70	63.5	68.5	56.5	44.5	46.5	61.5	54.5	58.5	77.5	53	60.5	46.5	46	50	94	66.5	55.5	54	90	56	603.5	60.5	55.5	71	55	52	60	54.5	53.5	58	57	60	55	182.5	48	95.5	55.5	61	63.5	64.5	60.5	41.5	63.5	57	61	95	67	76.5	59	54.5	47.5	62.5
8	13	13|14	GALNT3	Q14435-2	JHU06856.B8C13R14	12331	69.5	86.5	80.5	70.5	69.5	78	59.5	62.5	78.5	58	69.5	79	79	85.5	93	114.5	67	76	102.5	77	81	74.5	57	64.5	67	65	69.5	101	58	86.5	57	51.5	60	247.5	79	69.5	60	262	76	630	67	76	97.5	65.5	69	110	69	64.5	70.5	103	74.5	60	503	64	196	79	76.5	78.5	96.5	80	77	86.5	79.5	81.5	240	84	101.5	66	78.5	62	76.5
8	14	13|14	LYSMD3	Q7Z3D4-2	JHU06654.B8C14R14	142	51.5	65	68.5	61.5	65.5	60.5	61.5	56.5	68.5	60.5	70	70	69	73	74	74	57.5	61	75.5	67	71	55	50.5	47.5	60.5	50.5	60	90.5	54	67	44	48.5	50	129	67.5	61	58.5	122.5	53.5	685	61	58	70	63	60	63	60.5	56	61.5	69	55	56.5	218	54	99	66	70	68.5	68	62	58	67.5	59.5	72.5	97.5	66	68	53.5	65	57	61
8	15	13|14	SDR16C5	Q8N3Y7	JHU06605.B8C15R14	3431	57.5	67	64.5	64	65.5	66	52	56	68.5	66.5	61	76	62.5	66	75.5	71	71	73.5	78	74	77	58.5	50	50.5	71	54	54.5	78.5	59	68.5	53	61	55.5	89.5	59.5	60.5	56	86.5	57.5	722	64	63.5	64	54	64	68	59	51.5	55	77	57.5	57	249.5	59.5	95.5	68	72	68.5	67.5	58.5	54	66.5	63.5	67	97.5	70.5	64	55.5	68.5	57.5	68.5
8	16	13|14	FBXO21	Q8IUQ5	JHU06749.B8C16R14	4116.5	64	68	79.5	61.5	59	66	59.5	64.5	61.5	59.5	69	70	68	80	80.5	85.5	68	66	77	71	83.5	57.5	48	50	66.5	53.5	60.5	93.5	57.5	62.5	49	51	54	214	65.5	53.5	60.5	177	63.5	589.5	64	66.5	78.5	62.5	63	63	64.5	60.5	57.5	72	58.5	55.5	331.5	58.5	142	67	69	69	78.5	59	53	74.5	65.5	72.5	128	71	77	51	66	58.5	77.5
8	17	13|14	NDUFAB1	O14561	JHU06665.B8C17R14	14769	69.5	78	79.5	65	85.5	72.5	55	76	71	67.5	73.5	74	80	86	90	108	67.5	100	116.5	67.5	85.5	60.5	61	57.5	58.5	56	69.5	95	54	82.5	55	51.5	60.5	397	71.5	61	61	337.5	95	515.5	67.5	77	93.5	57	61	69.5	68	62	58	89.5	59.5	68.5	613.5	60	254.5	84	74	76	76	78	57.5	121	74	76	183	82	104.5	65	82	64.5	88.5
8	18	13|14	HSFY2	Q96LI6-3	JHU06859.B8C18R14	836	69.5	61.5	74	66	65	65	54	74	66	55	65	61.5	64.5	71	78	74.5	55	68	65.5	67	75.5	54	48	43	57	53.5	55	76	52	59.5	53	42	48.5	85	58	52.5	50	87.5	61	543	52.5	65	69	63	53	54.5	60	54.5	53	73	58.5	52	164.5	50	89	63	65.5	68.5	62.5	56.5	49	58	59.5	64.5	91	69	62.5	58	62	48	58.5
8	19	13|14	TAF15	Q92804	JHU06801.B8C19R14	1548	60	70.5	77	63	64.5	65.5	57	63	62.5	57	54	49.5	67.5	65.5	89.5	90	55.5	60	80	69	68.5	52.5	45	50	64.5	58.5	56	85	54.5	65	51.5	51	55	148.5	61	61	51	121.5	56	500.5	61.5	63	72.5	63.5	55	62	63	56.5	57.5	69.5	57	48.5	317.5	45	117	67	67	70.5	60.5	64	52	66	61	61.5	85.5	69	75	59.5	62.5	60	63.5
8	20	13|14	OR9K2	A0A286YF25	JHU06593.B8C20R14	347.5	63	61	64.5	60	62	76	61	62.5	67	61.5	56.5	53.5	74.5	65.5	94.5	77.5	59	65.5	67	71.5	70.5	49.5	48.5	50.5	63	62.5	59.5	73.5	52	66	51.5	48	57.5	91.5	63	61	52.5	89	51	556	59.5	59.5	57	58.5	63	60.5	59	53	53	74.5	58.5	45.5	126.5	49.5	100.5	64.5	70	71.5	67	58.5	51	58	63.5	70	83.5	71.5	61	66	68	50	55
8	21	13|14	TMED4	Q7Z7H5	JHU06903.B8C21R14	132	66	59	75.5	73	64.5	58	55.5	60.5	72.5	59.5	68.5	55	68	57	73	66.5	57	63.5	58	74	77	53	48	48	59.5	53.5	59	81	53	62.5	49.5	49.5	54	55.5	62	57.5	51.5	72.5	54.5	458	60.5	63	64.5	63.5	63.5	60.5	64.5	49	61.5	77	61.5	57	105	50	62	59.5	63	58.5	68.5	63.5	49	54.5	56	72	70.5	63.5	56.5	55.5	61	52.5	57.5
8	22	13|14	VASH2	Q86V25-3	JHU06705.B8C22R14	1220	70.5	68	72	71	66.5	65.5	56	65.5	68.5	61.5	64.5	66.5	70.5	68	79	75	62	66.5	74	69.5	79	61	48	47.5	56.5	57.5	61	92	55.5	66.5	52.5	51	64	132	67	62.5	56.5	124.5	55	504	61	64	68	55.5	58.5	64.5	59.5	55.5	73	79	62	59	229	47	110	64	63.5	72.5	76	65.5	51	69.5	55.5	73	96	70.5	59	65	67	61	60
8	23	13|14	C11orf65	Q8NCR3	JHU06531.B8C23R14	4902	67.5	72	75	67	66	65.5	53	63	69.5	67.5	69	64	73	72.5	75.5	85.5	64.5	74.5	93.5	71.5	72	64.5	50.5	50.5	55	68	57.5	96	57.5	67	53.5	53.5	63.5	168	64.5	58.5	59.5	165	66	477.5	63.5	63.5	87.5	56.5	58.5	67.5	64.5	57.5	75	74.5	60	52	317	53.5	148.5	69.5	61	74	69.5	64.5	61.5	65.5	65.5	77.5	98	73	71.5	60.5	64	55	56.5
8	24	13|14	RABEP2	Q9H5N1-2	JHU06787.B8C24R14	27093.5	70	105	80	75.5	81	93.5	58	76	74	83.5	63.5	90.5	80	86.5	115.5	139	63.5	85.5	147	85.5	99.5	81.5	57.5	80	74.5	64.5	74.5	100.5	60.5	123	63	60	72	263.5	81.5	68.5	66.5	247.5	84.5	367.5	72.5	85.5	139	60.5	66.5	155.5	71.5	77	74	86.5	66.5	57.5	777.5	68.5	230	87	93.5	77.5	100.5	79.5	72.5	122.5	81.5	81.5	172.5	80	128	85	93	63	116.5
8	25	13|14	FGD5	Q6ZNL6-2	JHU06750.B8C25R14	3860	58	63.5	71	68.5	53.5	66	51.5	68	71.5	65.5	68	73	72	80	86	85.5	66	72	81.5	74	71.5	58.5	51	49	55.5	55.5	57.5	82	58	62	51.5	42.5	64.5	182.5	65	58.5	52.5	163	67.5	442	65	70	67.5	56.5	53	65	65.5	58	71.5	75.5	65	52.5	353.5	55	155.5	68.5	71.5	74.5	70	66	54	67.5	70	74	103	71	70.5	62.5	75	58	69.5
8	26	13|14	OR1M1	Q8NGA1	JHU06574.B8C26R14	1683.5	67	66	68	54.5	56	63.5	53.5	70.5	69	73.5	67.5	67.5	62	70.5	81	88	60.5	69	76	72.5	77	59.5	51	47	62.5	49	61.5	83.5	58.5	62.5	50	41.5	62	118.5	67.5	57	56.5	110	61.5	499	61.5	60	72	63	52.5	65.5	64.5	57	62.5	79.5	72.5	52	205.5	57.5	95.5	60	63	74.5	72.5	66.5	50.5	66	68.5	67	100	75	60	61.5	67	56.5	63
8	27	13|14	LEP	P41159	JHU06652.B8C27R14	2017	64.5	72	64.5	57.5	66.5	73	66	77	75	70.5	70	65	63.5	74.5	76	86	66	69.5	79.5	72	68	58	52	49	60.5	54	57.5	85.5	55.5	63	51	39.5	63	99.5	65	54.5	58	122	60	397	64.5	72	66.5	65	53	63	64.5	50.5	60	77.5	70	43	218	58.5	115.5	62.5	65.5	68.5	69	61	53	62.5	69	75	92.5	74	66	66	65.5	59	64
8	28	13|14	FAM3B	P58499	JHU06854.B8C28R14	781	70.5	62.5	59	62	62.5	68	54	67	67	78.5	72	64.5	69	69.5	70	82	66.5	67.5	76.5	70.5	72	57.5	56.5	49	60	58	61	82	53.5	74	50	39	54.5	91.5	60	57	58.5	81	52	522.5	59	66	68.5	59	53.5	61	58	57	58	78	69.5	46	252	60.5	77.5	56.5	65	68.5	76	59	56.5	58	70	75	80.5	72	64.5	61	68	50	73
8	29	13|14	PGPEP1	Q9NXJ5-2	JHU06679.B8C29R14	21669	84.5	94	85.5	82.5	87.5	78	63	78	81	82	82.5	75	91	108.5	109.5	128.5	81	94	181	75	117	88.5	61	68.5	71.5	70.5	78	97.5	70.5	109	81	54.5	72.5	463.5	79	81.5	73	463.5	117.5	699	92	105.5	100.5	70.5	72	85	81	83.5	70.5	101.5	77	62.5	863	80.5	398	91	86.5	81	95.5	111.5	66	158	83	97	228	117	118	83.5	89	86.5	94.5
8	31	13|14	LRRC57	Q8N9N7	JHU06870.B8C31R14	1131.5	67	61.5	74	54	56	58.5	62.5	83	59.5	71.5	69.5	69	63	67.5	78	84.5	64	66	74.5	68	70.5	65	50	47	57.5	57.5	59.5	84	54.5	58.5	52	44.5	60.5	120.5	64.5	65	48	93	64	392.5	59	62.5	88	59.5	56.5	69	56	49.5	60.5	86.5	78.5	47	221	78	92.5	64	74	75.5	67.5	67.5	53.5	64	60.5	73.5	106.5	76.5	76	58.5	59	55.5	69
8	32	13|14	AGR3	Q8TD06	JHU06625.B8C32R14	9441.5	66	71.5	72.5	57.5	72.5	71.5	66.5	66.5	66.5	69.5	74	78	74	80	95.5	105.5	72.5	78.5	94.5	75.5	86	70	51.5	53	66	61	66	91	60.5	87.5	60.5	50.5	61	198	77.5	76.5	84.5	265	69	570	68	74.5	91.5	60	67	68.5	62.5	58	68	90	75.5	64	475.5	62	209	84	74	80	85.5	84.5	59.5	87	76	77.5	138.5	83.5	77.5	69.5	72.5	65	73.5
8	1	15|16	FRMD5	Q7Z6J6	JHU06754.B8C1R16	2543	62	69.5	74	61	64	61	58.5	67	60	63.5	71.5	70.5	74.5	64	103.5	86.5	56.5	63.5	90.5	62.5	70	54	51	57.5	65	55	55.5	87.5	51.5	70	51.5	44.5	58.5	193	70.5	62	52.5	161	56.5	494.5	60.5	65.5	78	56.5	59.5	61	61.5	57.5	57	74	60	54	283.5	58.5	144.5	68.5	67	71	75.5	63	58	71	70.5	71	142.5	68.5	73	58.5	71	56	61.5
8	2	15|16	RAB3IP	Q96QF0-7	JHU06603.B8C2R16	8290	63.5	66	64	63.5	60.5	69.5	57	67	67	63.5	72	70.5	72	78.5	90.5	71	56.5	66.5	91.5	61	64.5	56.5	48	54	67	53.5	62.5	84	53.5	71.5	50	51	57	160	66.5	67	49.5	154.5	59.5	551	62.5	55.5	68	59.5	56	66	62	52.5	58.5	79	56.5	54.5	297.5	56	121	58	70.5	69	71.5	66.5	57	67	61.5	67	136.5	69.5	62.5	62	65	51.5	66.5
8	3	15|16	TCL1B	O95988	JHU06616.B8C3R16	4285	59	60	58.5	57.5	65.5	68	53	66	63.5	60	64	66.5	73.5	82.5	79	73.5	57.5	63.5	85.5	62	76	59	46.5	53	60	53.5	60.5	86	52.5	66	48	40	58	143.5	67	57.5	60	147.5	55	426.5	61	61.5	65	58.5	54.5	63	54	49	58.5	73.5	62	47.5	345.5	48.5	131.5	63	70.5	65.5	68.5	66.5	48	71	62.5	61.5	126	68.5	56.5	60	66.5	55.5	56.5
8	4	15|16	ZNF433	Q8N7K0-2	JHU06807.B8C4R16	563	57	63.5	63.5	59.5	61.5	64	53	65	66	68	67	64.5	68.5	75.5	71.5	66	52.5	65	71.5	69.5	69	56	52.5	52.5	63.5	54.5	63	79.5	54	67	52	42.5	61	115	67.5	56	51.5	117	51.5	504	64.5	70	72	56	57.5	63	44	54	59.5	74	64	54.5	314.5	46.5	97	61	68.5	73	62.5	68	52	58.5	57	72.5	112.5	70	64.5	53	65	62.5	62
8	5	15|16	TRMT10B	Q6PF06	JHU06606.B8C5R16	13792.5	65	65.5	67.5	61	74.5	70	61	63.5	69	63.5	55.5	63.5	65	82	69	77	59.5	70.5	74.5	72	78	60.5	50.5	54.5	63.5	53	62.5	68	56	65	52	42	53	163	74	62.5	54	132.5	58	355	71	69.5	78	55.5	60.5	67.5	62.5	55.5	62.5	70.5	64	57	335	54	138	74	70.5	78.5	67	64	56.5	70.5	69.5	67.5	139	71	68.5	60.5	67.5	58.5	55.5
8	6	15|16	SLC27A2	O14975-2	JHU06794.B8C6R16	3947.5	69	69.5	70.5	64	59	57.5	66	66.5	69	68	64.5	59.5	64.5	75.5	90.5	83	59.5	61.5	76.5	72.5	72	59.5	48	52	53.5	47	60.5	87	54.5	72	55	48.5	52.5	190.5	65.5	53.5	57	142.5	58.5	450.5	70.5	65.5	72.5	59.5	59.5	66	65.5	51	65	75	58.5	56	309.5	56	145	66	71.5	70.5	72	62.5	59	68.5	60	77	150	72.5	71	62.5	62	52.5	62
8	8	15|16	C5orf24	Q7Z6I8	JHU06631.B8C8R16	1067	62	58.5	67	67	55	66.5	56	60	56	61	64.5	70	65	62.5	76	81	58	59.5	66	60.5	71	57.5	52.5	51	59.5	53.5	56	91.5	57.5	60.5	48	45	52.5	122	60.5	57	52.5	112.5	60	598	55	62.5	65	60	56	56.5	58.5	46	56.5	73.5	59.5	48	338	51.5	97	61	67	69	67.5	63	51	64.5	56	78	100	69	60.5	56.5	55.5	59.5	52.5
8	9	15|16	ZNF740	Q8NDX6	JHU06717.B8C9R16	1584.5	58	64.5	67	66	55.5	58.5	57.5	64.5	63.5	61	59.5	65	60	64	66	79.5	57	60.5	79.5	65.5	72.5	55	45	51	64	52	49	76.5	54	61	47	47.5	51	116.5	70	55	58.5	100	61	573	61	64.5	69	62.5	55.5	52.5	56	48.5	59.5	70.5	51.5	49	247.5	58.5	100	64	63.5	70	61	58.5	53	65.5	57.5	72.5	97.5	76	59	56	55	54.5	60.5
8	10	15|16	MRPL10	Q7Z7H8	JHU06879.B8C10R16	510.5	61	62.5	57	59	61	59	53.5	66.5	68.5	63	57	57.5	65.5	60.5	75.5	72.5	61.5	62.5	65	58.5	63.5	54.5	50	49	62	52	54	69	53.5	61.5	47	45.5	47.5	81.5	62	51.5	55	80	50	481.5	59.5	57.5	64.5	56	54.5	54.5	58	51.5	56	68.5	54	47	179.5	48.5	91	62.5	55.5	73.5	61	65.5	51	61	61.5	72.5	80.5	70	53	53.5	57	55	65
8	11	15|16	PODXL2	Q9NZ53	JHU06784.B8C11R16	1517.5	67	69	59	62	61	69	61	67.5	62	65	56	64	76.5	70.5	82.5	76	61	58.5	87.5	67	72.5	54	49	51.5	61.5	55.5	62	87.5	53.5	67	52.5	48	44	192.5	64	50	61	169	56	571.5	57.5	66	74	65	58.5	58	66.5	54	51	68	57.5	50	250.5	52	146	65.5	59	77	71.5	63	55	74	57.5	70.5	108.5	70	75	54.5	62	55.5	69
8	12	15|16	OR5T3	A0A2C9F2M2	JHU06589.B8C12R16	99	62.5	63	62	63.5	66.5	64.5	56.5	63	64	62	50	61	72.5	62	72.5	63	62	66	58.5	65	71	55	47	53.5	62	51.5	60.5	81.5	48.5	63.5	52.5	44	47.5	51	63	48.5	53.5	59	51	582	56	61	67	57	56	60.5	57	51	45.5	63.5	64.5	51.5	147	52	63	61	61.5	67.5	63	58	49.5	50	52.5	66	83.5	70	47.5	63	58	56	57.5
8	13	15|16	MORF4L2	Q15014	JHU06876.B8C13R16	299.5	67	60.5	66	62	60	62	59	55.5	61	67.5	51	60	67	56	74	95	61	70	67	64	73.5	56	52.5	46	64.5	52	63	77	49.5	55.5	51.5	46.5	53	76.5	66.5	57.5	49.5	77	55.5	571.5	50	51	72.5	63.5	51.5	60.5	60	54	58	65	62.5	52	220.5	55.5	87	62	64	71	62	57	51.5	60.5	55.5	60.5	96.5	68.5	49	56	64	54	52.5
8	14	15|16	VIT	Q6UXI7-3	JHU06706.B8C14R16	327	56.5	70.5	64.5	66.5	58.5	64.5	53	64.5	64.5	64	61.5	66.5	65.5	60	68	74.5	55	69	69.5	65.5	75	49	49	47.5	58	51	54	82.5	51.5	61	52	49	47.5	105.5	61	64	50	93.5	58	534.5	64.5	58.5	73.5	62	51.5	65	62.5	51.5	58	63	59	54	254.5	55	103.5	62.5	70	63	62.5	55.5	54.5	59.5	59.5	71.5	98	73.5	67	60	60	52.5	61
8	15	15|16	NR2E3	Q8IVZ9	JHU06568.B8C15R16	2694	64	63	66	68	64.5	63.5	50.5	61	62.5	67.5	67.5	69.5	66.5	70	77	84	57.5	69	73	70.5	65	57	46.5	52	64	53	53.5	90.5	54.5	70.5	51.5	49	50	162	64.5	55.5	53.5	126.5	52.5	467	62.5	63.5	75.5	59	57	63.5	65	56.5	61	74	58.5	51	260.5	49	130.5	62.5	72	77	66.5	55.5	58	64.5	54.5	72	99	65.5	68.5	57.5	64	58	64.5
8	16	15|16	RBM6	P78332-2	JHU06788.B8C16R16	186.5	64	64.5	69.5	61.5	62.5	64.5	51.5	55	61.5	58	71.5	61	64.5	64	74.5	71	65	72	67.5	71	70.5	54.5	45	46	49	53.5	62	82	50	62	48.5	47	49	86.5	70.5	60.5	59.5	86	53	566.5	57.5	65.5	61	65	56.5	69	56.5	52.5	56	66.5	58	44.5	186	48.5	84.5	65.5	61	73.5	70	55	49	62.5	52.5	71	93	75	58	54	62	55.5	66.5
8	17	15|16	SIRT3	Q9NTG7	JHU06690.B8C17R16	2830	72.5	76	67.5	62.5	68.5	66.5	58	72.5	66	59	64	70.5	73	68.5	93.5	91.5	61	75.5	105	70.5	72	60.5	48.5	55	66	50.5	56.5	107.5	51	80.5	55	46	50	233	68	65	51.5	221	58.5	618	64	63	69	62.5	59	65.5	63.5	54.5	56.5	68.5	67	50.5	371	45.5	160.5	67	69.5	77	75.5	67.5	57.5	71.5	62.5	84.5	126.5	71.5	75.5	68	67.5	52	73
8	18	15|16	CPNE5	Q9HCH3-2	JHU06837.B8C18R16	1612	58.5	60	79	61	61.5	60	59.5	68.5	64	66.5	60.5	71.5	66	66.5	77.5	69.5	66.5	59.5	65	65	70.5	51.5	51	52	61.5	51.5	62.5	81	58	63.5	52	44	55	90.5	67	56	53	85.5	66	433.5	68	64.5	75	62	59.5	60	67	52.5	56.5	70	64.5	49	159.5	50.5	81.5	65.5	75.5	74	74	61	54	62	62	67.5	84	67	49.5	59	65.5	54.5	62.5
8	19	15|16	SOX5	P35711-4	JHU06796.B8C19R16	2452.5	63.5	63	69.5	59.5	68	64	49	72.5	70	57	65	67	71	66.5	86	96	64.5	74.5	76.5	63	69	58	46.5	51.5	69	55	61.5	84.5	53.5	66.5	56	41	58	137.5	68.5	58.5	56.5	163	53.5	464	63.5	66	73.5	61.5	56	60	62	55.5	60.5	74.5	64	49.5	265	55	110.5	65.5	67	76	72	62	53	68.5	60.5	75.5	101.5	71	69	60	67.5	53	66.5
8	20	15|16	P2RY13	G4XH60	JHU06595.B8C20R16	490.5	62.5	61	60.5	60	60.5	70	56.5	69.5	75.5	63.5	63	69	65	65.5	88	70.5	60.5	65	72	70.5	71.5	52.5	49	51.5	58	54.5	57	83.5	55.5	71	51	43	52	85	65	64.5	51.5	105.5	45	560	56.5	62.5	59	61	54	67	55	56.5	61	70.5	60.5	53	211	51.5	83	66.5	63.5	68.5	66.5	63.5	52.5	59.5	61	64.5	79.5	69.5	57.5	56.5	68	49	63
8	21	15|16	CEP41	Q9BYV8-2	JHU06907.B8C21R16	134.5	66	61.5	62	58.5	59	59.5	54	71	65.5	61	58	68.5	67	61	77.5	72	56	60.5	61.5	66	70	59	45.5	48.5	59	59	61.5	71.5	52.5	54	49.5	47	54	54	62.5	62	54	63.5	49	420	65	56	70	60	57.5	60.5	59.5	49.5	60.5	71	54.5	57.5	182	52.5	64	64.5	67.5	75	70.5	66	49.5	45	60.5	64.5	70	72	50.5	57.5	63.5	59	63.5
8	22	15|16	SIRT1	A8K128	JHU06689.B8C22R16	10196	69	69	69	65	65	69.5	59	73	80.5	70	64.5	58.5	69	70	89	89	56	67.5	83	78.5	74.5	64	52.5	47	67.5	68.5	69	87	58	118	53.5	49	60.5	149.5	69	53.5	60.5	191	55	319.5	61.5	64.5	72	63	63	65	64	60.5	64.5	81	73	56.5	393	58.5	150	75	70	76.5	119	73	884	76.5	64	67	105.5	75.5	74	62	74	60	70.5
8	23	15|16	BC041787.1	NA	JHU06611.B8C23R16	3925	62	78	68.5	67.5	68.5	69.5	59	67.5	74	69	64.5	71.5	71.5	80	77	116	62	71.5	106.5	70	81	64	48	50.5	64	56.5	62	99	55	74.5	57	44.5	60.5	249	70	67.5	55.5	223	66	466.5	59.5	72.5	122.5	65.5	58	69	65	63	61.5	78.5	68.5	58.5	435.5	56	202	67	67.5	74	71	82	55.5	77	71	78	133.5	65.5	91	62.5	72	62	98.5
8	25	15|16	AGTR1	Q6NUP5	JHU16058.B8C25R16	2059	59.5	72	67	67.5	60.5	63	64.5	70.5	72.5	69.5	71	72.5	68.5	61	77	88	65.5	80	80.5	73	75	62	52	51.5	69	60	58.5	63.5	59.5	56	55	50.5	58.5	140.5	71.5	53	45.5	120	58	365.5	61	65	77	63	59	63.5	63.5	48.5	64.5	78.5	61.5	55	223.5	49.5	119	72.5	65.5	77.5	84.5	62	51	69.5	63	70	91	81	69	61	61	59.5	67
8	26	15|16	MDP1	Q86V88	JHU06559.B8C26R16	9410	68	72	71.5	63.5	64.5	68	58.5	74.5	93.5	58.5	60.5	69.5	71.5	65.5	79.5	86	69.5	72.5	75	71.5	81	52.5	56.5	51.5	64	51	61.5	89	58.5	70	50	46.5	60	122.5	73	62.5	52.5	142.5	56.5	342.5	66.5	67	70.5	65.5	64.5	62.5	62	57.5	63	77	71	59.5	277	56.5	110.5	63	66	72.5	76.5	69	59.5	65.5	70.5	86.5	121	80.5	70.5	59	70.5	58.5	68
8	27	15|16	USP16	Q9Y5T5-2	JHU06704.B8C27R16	2174.5	69.5	67	60	67.5	63.5	96	57	69.5	65	63.5	74.5	74	72.5	69.5	90.5	84	71.5	66.5	67	80	76.5	64	56.5	50.5	71.5	62	61	79	52	60	50.5	48.5	65.5	89.5	70.5	57.5	49.5	116.5	63.5	283	68.5	67.5	72	68.5	61	60	62	54.5	63.5	87.5	67.5	60.5	229	44.5	103.5	58.5	68	73.5	78	66	57	61.5	65.5	76	104.5	66.5	59.5	61.5	68	57.5	70
8	28	15|16	DDX55	Q8NHQ9-2	JHU06840.B8C28R16	2072	65.5	65.5	53	68	56	67.5	52.5	75.5	62	67	69.5	64.5	64	65.5	73.5	78.5	67	69	68.5	73	70	57	54	46	61	55.5	61	83.5	47.5	67	53.5	44	56	83.5	72.5	51	53.5	73.5	72	319.5	60.5	60.5	67	65.5	56	55	55.5	55	64	78.5	58.5	50.5	187.5	54	82	62.5	64.5	76	76	53	55.5	55	60.5	70	81.5	73.5	51	58	66.5	61	66.5
8	29	15|16	H1-8	Q8IZA3-2	JHU06644.B8C29R16	905	68	69	71	67	59	67.5	56.5	79	68	76.5	61.5	71	68	69.5	75	80	55.5	68	70.5	71	73	59.5	47.5	50	62.5	55	65	81	60	65.5	55	48	60	100.5	70	64	54	124	67.5	338	65	65	75.5	67	59	61	60.5	59	67.5	85	67	59.5	252	46.5	96.5	63	66	76.5	69	69	54	58	66	70	98	84	62	63	63	59	80
8	30	15|16	VDAC3	Q9Y277	JHU06910.B8C30R16	893.5	62.5	64	70	69.5	58.5	70.5	58.5	77	60	66	66	71.5	71	68.5	77.5	75.5	55	58.5	66.5	65.5	73.5	61	52	48	65	53	60.5	74.5	55	61	53	46.5	58	103	73	63.5	53.5	93.5	60	459.5	63	55	85.5	60	57.5	57.5	64.5	45	64	78.5	67	49.5	173.5	54.5	88.5	64	67	82	62	63.5	50	60.5	59	72	86.5	80.5	58	63.5	59.5	52.5	60.5
8	31	15|16	LURAP1L	Q8IV03	JHU06832.B8C31R16	7514	70.5	57.5	68	73	61	64	61	78.5	58	72	67	65.5	74	65.5	83	76.5	65	70.5	77.5	69	79.5	66.5	48.5	49	70	66	64.5	81.5	58	61.5	51	52	71	110	77.5	67	81.5	116	60.5	497.5	76	66.5	86	61.5	157	56	63.5	55.5	71.5	78.5	77.5	53.5	215	64	92.5	67	70	83.5	76.5	73	46.5	61.5	62	86	91	80.5	65	69	61.5	54	93
8	32	15|16	PODN	Q7Z5L7-3	JHU06682.B8C32R16	3970	65.5	67.5	70.5	65.5	66	65.5	57	71	66.5	72.5	78	69	65.5	68.5	76.5	91.5	68.5	75.5	101	65.5	78.5	67	49.5	55	62.5	60	61.5	95	60.5	71	54.5	49	62.5	200	75	64	79	205.5	54	550.5	61	65.5	84	57	62.5	62	65	59.5	59	86	70.5	52	375.5	63.5	149.5	71.5	70	72.5	81	69	58	80.5	67	80.5	126	85	74.5	68	65	63	84
8	1	17|18	FAM92A1P2	NA	JHU06748.B8C1R18	912.5	61.5	71	59.5	54.5	57.5	58.5	56	62.5	72.5	60.5	64	71	66.5	71.5	73.5	72.5	63	61	63	68	69	56.5	46.5	49.5	59	49	65.5	80.5	52.5	60	54	47.5	55	115	64	56	48	112	58	279	50.5	63	63	61.5	56	57	63	52	55	72.5	62.5	50	253	49	100.5	58	62.5	63.5	60	55	54	58.5	62.5	68.5	104	72.5	66.5	59.5	63	55.5	64.5
8	2	17|18	FAM43A	Q8N2R8	JHU06547.B8C2R18	21471	60	94	87.5	60	77	70.5	54	73	76.5	64	68.5	69.5	76.5	101	96.5	121	56	70.5	119.5	85	91	66.5	56	58.5	70	61.5	68.5	85.5	63	88	55.5	49.5	62.5	423.5	72	66	57	446	81.5	350.5	66.5	87	93.5	71	61.5	68.5	76	75	71	76	65.5	65	641.5	60	315.5	84	67.5	72.5	81.5	148	60.5	131	80.5	83	213.5	86.5	103	71	95	68.5	92
8	3	17|18	SARS2	Q9NP81	JHU06609.B8C3R18	10464.5	64	69.5	69	59.5	65.5	73	60	60.5	79.5	71	68.5	67.5	77.5	87	101	84.5	61	65	94	74	84.5	66.5	49	56	63	55.5	66	102.5	56.5	78.5	52.5	50.5	58	261.5	78	69	57	232.5	66.5	479.5	65	72	79	65.5	58.5	56.5	68.5	61.5	66.5	86	65	58	382.5	56.5	198	72	77	70	93.5	83	62.5	92.5	72.5	70	165.5	75.5	79	61	71.5	63	69.5
8	4	17|18	SPRR1B	P22528	JHU06799.B8C4R18	31458	66	63.5	71.5	70	69.5	66	54.5	60	81.5	74	61	74.5	83	79	84.5	74	66.5	60	77	78.5	97.5	76	54.5	53.5	69.5	55.5	60.5	81.5	56	102	61.5	50.5	60.5	113	79.5	65	53.5	120.5	64.5	400.5	73.5	71.5	83.5	60.5	65	66	68	64.5	66.5	80.5	72.5	59	230	63.5	112.5	66.5	77.5	81.5	273.5	71.5	58	73	71.5	78	131	77	62	70	69.5	63.5	72.5
8	5	17|18	SPOCK2	Q92563	JHU06613.B8C5R18	130	63	56.5	59	66	54.5	63	55.5	60.5	68	59	61.5	68.5	65	61.5	66	65	59	49.5	59	70	69	58.5	45.5	46	59	51	53.5	56.5	50	64	47	44.5	58	55.5	67	52.5	47	66.5	48	425.5	67.5	62	63	54	54	52	60.5	53.5	64	67.5	56	52.5	183.5	47.5	69	62.5	70.5	65.5	62	60	47.5	52.5	52.5	68	92.5	67.5	52.5	58.5	59.5	52.5	63.5
8	6	17|18	LOC105372277	NA	JHU06813.B8C6R18	16411	61	63	64	58.5	56.5	56	59.5	63	64	64	63.5	66	65.5	82	78	73	67.5	63.5	75.5	65.5	73	64	54.5	45	58.5	52.5	63.5	74.5	52	68.5	53.5	45.5	57	125.5	77	62	56.5	113.5	60	443	69	65.5	63	59	61	72	62	58	55.5	76	62.5	48	213.5	53.5	116.5	68	77	63.5	63.5	62	50	62.5	64.5	71	97.5	67.5	67.5	63	64	56.5	65.5
8	8	17|18	SSX1	Q16384	JHU06694.B8C8R18	2314.5	54	60	58.5	58.5	65.5	65	58	62	56.5	53.5	57	68	67	73.5	75	79	54.5	66.5	71	73	74.5	58.5	50.5	52	54	48.5	57	84.5	54.5	65	51.5	47.5	56	143.5	71	56.5	54.5	130	62	451.5	66.5	69	66.5	58.5	55.5	53.5	65.5	48.5	60	74	62.5	50.5	283	57	112.5	65	68	64	67.5	65	56	62.5	58.5	69	107	70	66.5	62	65	54.5	60.5
8	9	17|18	TAF9	Q16594	JHU06695.B8C9R18	11848	68	66	71.5	68	68	67.5	65	67	75.5	62	62.5	66	63.5	77.5	89	85	57.5	62.5	89.5	74	78.5	68	53.5	57	58	54	66.5	97	54.5	76	48.5	51	58.5	186	71.5	70.5	56.5	175	71	552.5	74	69	81.5	63	55.5	67	52	55	58	81	60.5	57.5	348.5	58.5	164.5	70.5	67	69.5	70	81.5	65	84.5	64.5	83	155.5	73.5	71.5	63.5	73	56.5	59.5
8	11	17|18	GTF2H5	Q6ZYL4	JHU06758.B8C11R18	21930	63	63	73.5	67	70.5	64.5	59.5	61	72.5	53.5	63.5	64	78.5	78.5	88	86.5	64	63	90	72.5	87	71	54.5	57	63	60	60	80	55	74	53.5	49	59	160	69.5	49.5	55.5	148	72.5	557	65.5	73	77.5	58	57.5	58	63.5	59	59.5	79	69.5	52	328	62.5	156	64	67	73.5	69	66.5	54	80	62	74	127	67.5	79	65.5	63.5	51	66
8	12	17|18	NKD1	Q969G9	JHU06567.B8C12R18	4254	64	67	71	61.5	67.5	69.5	64	67	66.5	65.5	64.5	64.5	76.5	75	90	71	64.5	57.5	81.5	67.5	71.5	60.5	51.5	65	63.5	58	64	89	58.5	65	54	47.5	53.5	143	72.5	54	58.5	122.5	67.5	573.5	58	71	77.5	56.5	62.5	69	53.5	54	69.5	80	73.5	52	292	61	135	67.5	66.5	74.5	71	64.5	60	72	63	67.5	111.5	75	71	57	63	61	72
8	13	17|18	PHYKPL	Q8IUZ5	JHU06818.B8C13R18	9225	61	62	72	65	60.5	60.5	57	72	67	62	68	61.5	67	74.5	75.5	61.5	63.5	66.5	69.5	67	71.5	58.5	50.5	51	63	49.5	61.5	73	54	60.5	55	46.5	56	100.5	62	58	58	85	44.5	622.5	65	54.5	74.5	59	51	56.5	64	52	63	67.5	61.5	52	196	52	94	63	65.5	70	63	58	61	57	57.5	62	104	69	56	56	57	53.5	60.5
8	14	17|18	OR9I1	Q8NGQ6	JHU06673.B8C14R18	1544.5	65	69	60	63	63.5	64.5	55.5	65.5	67	68.5	59	54	64.5	75.5	77	82	61.5	65.5	80	59	77.5	52	56.5	51.5	61.5	48	52	98.5	59	67	52.5	41	57.5	168.5	63.5	56.5	55.5	170	64.5	505	65.5	63	78.5	52.5	59	62.5	58	49.5	61	69.5	61.5	56	239.5	55	124.5	60	71	67.5	66.5	65.5	57	68.5	56.5	67.5	116	66	75.5	73.5	61	50.5	74.5
8	15	17|18	GATA2	P23769	JHU06553.B8C15R18	10438.5	74.5	92	74.5	66.5	76.5	79.5	62	72	70	67.5	71	75	64.5	81.5	97	95	66.5	87.5	100	69	96.5	73	58.5	78	61	54	59.5	94.5	64.5	72.5	62.5	58.5	59.5	207.5	88	69.5	62.5	172	91.5	579.5	72	79	85.5	64	60.5	77	64.5	66	70.5	91	72	59.5	546	59.5	188	82.5	74.5	75.5	87	77	64.5	99	73	87	139.5	78	88	71	65.5	71	74.5
8	16	17|18	BC057848.1	NA	JHU06753.B8C16R18	2575	65	63	68	55.5	61.5	61.5	52.5	66	60.5	63	64	75.5	61.5	68.5	76	79	61	63.5	78.5	62.5	80.5	60	51	48	61.5	52.5	58	73.5	55	54	47.5	43.5	52	117	56.5	55.5	52	113.5	58	446.5	58.5	60.5	69	58.5	57.5	67.5	60.5	48	54.5	65	57	50.5	280	54	99	65	73	78.5	71.5	64	51	59	58	74	96.5	67.5	68	62	64.5	57	69.5
8	17	17|18	HTR1F	P30939	JHU06645.B8C17R18	664	57.5	64	67	55.5	63.5	56.5	60.5	64.5	69	68	63	72	67.5	61.5	86.5	72.5	64	59.5	73.5	76	77.5	56	45	51	62	50.5	62.5	83.5	57	58	44.5	45	59	106.5	61	48.5	52	106.5	59.5	534	65.5	58	62	59.5	56	65.5	65.5	52	62	75	63	50.5	207	52.5	108.5	64	71	77	68	59	49	59.5	61.5	67.5	88	63.5	64	60.5	64.5	52	60
8	19	17|18	SPANXC	A0FGX0	JHU06798.B8C19R18	7458	60	69.5	64	65.5	66.5	66.5	59.5	71.5	64.5	72	63.5	73	70.5	78.5	89	72.5	64.5	63	70.5	69	77	60.5	50	58	57	52	58	100.5	51	72	53.5	48.5	56.5	115	68.5	56	57.5	153.5	54	465.5	61.5	62.5	71.5	59.5	63	71.5	64	59	60	71.5	62	51	283.5	55	117.5	69.5	73.5	68.5	64.5	66	54	65.5	63	73.5	118.5	77.5	77.5	60	68	56	65.5
8	20	17|18	SARS1	P49591	JHU06608.B8C20R18	10243	68	73	65.5	69	69.5	63	56	69	65	67	69	64.5	71	78	89	84.5	67.5	66.5	90	80	73.5	60	47.5	53.5	54.5	52	58.5	107	58.5	68	53	48.5	53.5	156	63	60	56	172.5	58	429.5	67.5	64	74.5	68	73	67.5	63.5	53	62.5	71.5	59.5	54.5	316.5	52	142	72.5	70.5	82.5	64	69.5	59	70.5	71.5	71	112	74	73	63.5	74.5	52.5	59.5
8	21	17|18	AGTR1	Q6NUP5	JHU16058.B8C21R18	1405	65	69	65.5	68	65.5	65.5	57	59	68.5	64.5	72.5	63	68.5	67.5	96	79	62	56.5	69	73.5	73.5	54	55.5	50.5	60.5	51.5	62	81.5	53	62	55.5	47	55	139	58	51	49.5	90.5	53.5	455	62	59.5	75	55	72	63	51	54.5	63	74	64	55	207.5	50	97	63	76.5	76	66.5	68	53.5	56.5	58.5	66	95.5	72	70.5	54.5	64.5	57.5	68.5
8	22	17|18	ECI2	A0A0C4DGA2	JHU06677.B8C22R18	1661	64	70.5	65.5	71.5	66.5	64	57.5	60.5	64.5	71.5	65	70	67	64.5	77.5	90	59.5	61	77.5	61.5	81	53	51	51.5	63	54	62	86	59.5	65	50.5	46.5	55	94.5	68	73	49.5	109	54.5	531.5	64.5	63.5	69	61	61	61.5	59	60.5	62	72.5	64	55	247.5	52.5	105.5	63	74.5	80	68	69.5	48	63	61.5	72	95.5	76.5	66.5	58.5	62.5	59.5	71
8	23	17|18	PLK4	O00444	JHU06599.B8C23R18	2194	55.5	66.5	70.5	66	70.5	62.5	53	59.5	68	74	65	75	71	66	79	82.5	66.5	63.5	82	75	77	56	51	52	58	51.5	61	97	54	78	52	47	63	105.5	62.5	63.5	56.5	127	61	587.5	63	66	73	56.5	62	58	59	54.5	59.5	71.5	68	57	159	54.5	128.5	64	73	76	71	64.5	55	66.5	69	75.5	118	72.5	70	56	63	61	63.5
8	24	17|18	PAGE2	Q7Z2X7	JHU06779.B8C24R18	12446	60.5	66	152	89.5	56	65.5	52.5	59.5	72	96.5	63	79	76.5	77.5	85	77	65	68.5	74.5	64.5	71.5	68	57	47.5	281	54.5	61	104	55	64	52	48	592	97	65	75.5	57	100.5	59	324.5	73	65.5	937	146	63.5	63.5	61.5	51.5	57	74	63	50	199	53.5	95.5	61.5	71.5	78	74	62	63.5	64	60.5	75	95.5	79	78	54.5	84.5	55.5	60.5
8	25	17|18	KJ900999	NA	JHU06770.B8C25R18	13141.5	59.5	58	68.5	66	65.5	63	58.5	70	68	72.5	63.5	73	72	66.5	80	80	67.5	66	85.5	65	73	65	54	48.5	62.5	57	64	88.5	49.5	67	47.5	52.5	60.5	127.5	64.5	63.5	54	129.5	66.5	397	65.5	67.5	79.5	58	62	57	66.5	52.5	72	78	66.5	54	251	59	116	60.5	72	65	69.5	62.5	61.5	65.5	65	84	108.5	76	68.5	56	66.5	64	65.5
8	26	17|18	EEF2K	O00418	JHU06542.B8C26R18	36038.5	59	94	94	94	68.5	91.5	63.5	80.5	83	81	79.5	81.5	129.5	89	103	421.5	82	141	98	92.5	113	106.5	58	80.5	83.5	109.5	75	139	65	233	64	70.5	68.5	159	117	86	86.5	179	112	1027.5	79	83	109.5	71.5	82.5	73.5	87.5	81.5	77	111.5	70.5	69.5	1476.5	70	283	82	81	71.5	109	85.5	84	92.5	162.5	1106	163	88	77	75.5	78.5	71.5	95.5
8	27	17|18	ZCCHC12	Q6PEW1	JHU06709.B8C27R18	3047	58.5	70.5	65	68.5	64.5	63.5	56.5	61.5	71.5	65	66	73.5	75	67	86	75	74.5	66.5	76	74	86.5	65.5	54	53	58	61.5	66.5	85.5	51.5	67.5	56.5	56	55	95.5	64.5	66	56.5	103.5	68	372	65.5	73	80	63	62.5	58	61	60.5	72	80	53	53.5	196	57	121.5	67	71	69.5	77	65.5	60.5	60	66.5	70.5	96	83.5	65.5	63	66.5	57.5	67.5
8	28	17|18	FGFR1	P11362-2	JHU06855.B8C28R18	527.5	62	62	69.5	63.5	49.5	64	58.5	65.5	64	66.5	69.5	70	68.5	63.5	70	81	73	67.5	72	76	76	59.5	47	51	60	51.5	60	71.5	51.5	72.5	54.5	48	52.5	108.5	68	58	59.5	95.5	57.5	391.5	60	64.5	77	58.5	58	62	59.5	47	70.5	73	52.5	53.5	144.5	57.5	96	64.5	73	73	76.5	62	55	57.5	65	72.5	90	71	59	61	64.5	47	71
8	29	17|18	OR1J1	Q8NGS3	JHU06667.B8C29R18	1071.5	59.5	68	72	66.5	56	71	58.5	68.5	62.5	66.5	66.5	69	68.5	77.5	80	77.5	71.5	64	84.5	74	79	63	50	49.5	65.5	59.5	55	79.5	54.5	66.5	53.5	49	58.5	116.5	69	59.5	55	95.5	60.5	475	57.5	62	79.5	62.5	55.5	67	63	55	60.5	87.5	62.5	55.5	147.5	56	89	67.5	70.5	79.5	70.5	61	50.5	66	61	68	103	71.5	64	63	63.5	57.5	70.5
8	30	17|18	NIM1K	Q8IY84	JHU06874.B8C30R18	1469.5	65	68.5	74	64.5	62.5	70.5	56	69.5	68	70	64.5	64	77	65	80.5	84.5	66	62	66.5	76.5	79.5	59	55	51.5	64.5	51.5	64	87	52.5	63.5	56	46	58.5	112.5	61	61.5	63	112	53	514	58.5	62.5	82	59	66.5	63	58.5	56	59.5	82	86	54	177.5	56.5	106	59.5	66	79	69.5	62	49.5	56	60.5	73.5	84	76	64	57.5	63	58	65.5
8	31	17|18	DDX20	Q8IYV2	JHU06839.B8C31R18	340.5	68.5	60	59	57.5	65.5	59.5	64	74	67	59.5	66	61	65	67.5	63.5	79.5	64	67	64	72.5	75.5	61.5	53	54.5	54.5	54.5	50.5	77.5	59.5	65.5	57	50	59.5	67.5	59.5	57	62.5	84.5	66	433.5	69	64.5	78.5	59	63	69	59.5	56	60.5	80.5	67.5	56.5	126	54	76.5	62	71.5	69	62.5	54	48.5	54	54.5	69.5	83	74.5	60.5	62.5	58.5	64	65
8	32	17|18	TMEM237	Q96Q45-2	JHU06626.B8C32R18	653.5	70	67.5	60	64	60.5	69.5	61.5	77.5	69.5	66.5	77	59.5	68	67	71.5	82.5	66.5	68.5	85.5	73	85.5	63.5	51	53.5	64.5	56.5	57	80	60.5	65.5	53.5	51	57.5	119.5	68	64.5	67.5	125	62.5	554.5	67.5	71.5	81	56	59	65.5	56.5	53	54.5	82.5	68	49	210	57	115	69	75	68	75	62.5	54	63.5	66	85.5	104	77	61	65	65.5	58	70
8	1	19|20	GOSR2	O14653	JHU07136.B8C1R20	10264.5	63.5	65	68.5	61.5	66.5	62	56	66	66.5	59.5	67	64	73.5	79.5	93.5	83.5	65	64.5	90	69	82	59	45	53.5	69.5	50.5	61.5	79.5	56.5	69	54.5	50.5	52.5	223	61	55.5	56.5	210	69.5	404.5	63	68	81	73.5	55	67	62.5	54	60	74.5	64.5	55	329.5	50.5	186	71	65.5	67.5	73	67.5	59.5	92	70.5	78.5	154	72	75.5	68.5	67.5	67	72.5
8	2	19|20	ANKHD1	Q8IWG5	JHU06919.B8C2R20	6443	67.5	71.5	62	61.5	65.5	58	59	72.5	71.5	65.5	65.5	69	71	74	86	86	56.5	70.5	77	75.5	78	62.5	51.5	52.5	63.5	51	62	80.5	58.5	65.5	53.5	53.5	58	202	72	56.5	51.5	174	78.5	565.5	67.5	71	75.5	63.5	54	65.5	64	59	59	77	62	59.5	327	59.5	190.5	69.5	76.5	71	72.5	67.5	58.5	82	65.5	72.5	164.5	78.5	77.5	55	75.5	59.5	82.5
8	4	19|20	GTDC1	Q4AE62-2	JHU07140.B8C4R20	1135	66.5	53.5	70	57.5	61.5	71	62	71.5	67	59	67.5	52.5	72.5	64.5	93.5	72.5	57	56	69	76	73.5	59	49.5	43.5	57	47	52	78.5	51	65	55	44	57.5	93	69.5	57.5	48.5	87.5	61.5	540.5	60.5	60.5	73	53	57	60	62.5	49.5	53.5	67	65.5	46	222	50.5	93.5	61.5	73	70.5	59	57	54	61.5	59.5	70.5	96.5	73.5	56.5	60	56	56	63.5
8	5	19|20	TUBGCP3	Q96CW5	JHU07001.B8C5R20	5966	62.5	62	63.5	55.5	65	62	57.5	72.5	68.5	62	70	72	75.5	75	91	74.5	60.5	65.5	96	80.5	74.5	60.5	51.5	48.5	61	52.5	56	88.5	57	69	51.5	51	58.5	237.5	69.5	63	52.5	205.5	77.5	489	66.5	68.5	81	53.5	56	73	66	63	64.5	72.5	72.5	51.5	387.5	54.5	179.5	70	66.5	66.5	74.5	67.5	59.5	102	68.5	68	150.5	67.5	90	64	69	57.5	71.5
8	6	19|20	CA10	Q9NS85	JHU07115.B8C6R20	17533	65.5	73	75	67	68	69.5	56.5	74	66	70	66.5	73.5	77	91	100.5	124	54.5	72.5	139.5	71.5	83	84.5	51.5	52	67.5	60.5	63.5	98.5	60	70	63	47	61.5	375	93	64.5	58	246	81.5	603	64.5	77	98.5	59	58	68.5	73.5	73	59.5	83	73	60.5	543.5	61.5	277.5	84	80.5	69	84	78	63	112	75.5	84.5	191.5	78	104.5	64.5	90.5	67	83
8	8	19|20	CHURC1	A0A0C4DGJ7	JHU07022.B8C8R20	3399	58.5	63.5	69.5	62.5	59.5	62.5	52.5	70	56	57.5	62	61.5	60	72.5	81.5	75.5	61.5	55	74.5	62.5	78.5	55.5	54.5	48.5	54.5	50	59	93.5	51	60.5	49.5	46.5	53	97	63.5	58	51	93	60	540.5	65.5	59.5	70	58	55	58	60.5	55	55.5	77.5	63.5	49.5	300.5	53	97	60	68.5	68	71	61	53.5	59.5	62	67.5	112.5	70.5	56	63	62	53.5	61.5
8	9	19|20	CHN1	P15882	JHU07021.B8C9R20	29913.5	63	73	78.5	73	153.5	73.5	58.5	81.5	71.5	70.5	96.5	111	81.5	88	130	492	66.5	234	87.5	89.5	118	95	58.5	70.5	76.5	59.5	73	97.5	61.5	137	60	60	66	164	113.5	188.5	71	153	81.5	613.5	79.5	75	129	75.5	82.5	72	67	69.5	70.5	210	70.5	71.5	500	71	188.5	88	83	78	366.5	130.5	74.5	74.5	74	79.5	151.5	97.5	93	63.5	71.5	72	69
8	11	19|20	GPR15	P49685	JHU07138.B8C11R20	7179.5	72	74.5	70	72.5	68	73	65	67.5	69	69	70.5	73.5	74.5	74	91.5	88	56.5	75	122	73.5	89.5	66	55.5	53.5	69.5	56	61.5	98.5	59	81	63	54	63.5	231	75.5	65.5	62.5	192.5	87	580	66.5	84.5	90.5	62.5	60.5	73	65.5	65	69	91	65	61	353.5	63	202	72.5	76.5	78.5	75.5	71.5	68	92	62.5	76	157	88	104	81	82.5	59	88.5
8	12	19|20	SMARCAD1	Q9H4L7-2	JHU06989.B8C12R20	2553.5	62.5	65	65.5	58.5	64	73.5	58	58	56	63.5	66	65	69.5	67.5	76	78.5	53.5	64	79	70	74	58	52.5	51.5	63.5	52	55	70	53	68.5	48.5	44.5	61.5	127.5	61.5	53.5	47.5	115	60	471.5	59.5	63.5	68	58	55	63	58.5	55.5	59	68.5	60	50.5	237	55.5	110.5	63.5	71	73.5	70	57.5	56.5	63	61.5	77.5	109.5	73.5	68	57.5	64.5	51.5	64
8	13	19|20	CCL4L1	Q8NHW4	JHU07214.B8C13R20	20280	77.5	81.5	90	79	105.5	97	68.5	64.5	72	73	68	87	89	89.5	109.5	105	68	87.5	103.5	85	107	91	55.5	65.5	75	62	70.5	114	65	115	70.5	57.5	65	210	93	88	57.5	231.5	88.5	841.5	76.5	85	104	71.5	66.5	82.5	78.5	73	70	84	72.5	62.5	404	66.5	204	90.5	82	77	87	81	63.5	97.5	78.5	98.5	187.5	82.5	90	82.5	93	75.5	88
8	14	19|20	HTATIP2	Q9BUP3-3	JHU07045.B8C14R20	40121	78	77	85.5	84.5	99	86.5	68.5	78.5	89.5	75	88	93	86.5	97.5	110	119	76.5	98	116	90.5	102.5	138	62	75.5	87.5	67	73.5	116	67	139	68.5	73.5	76.5	153	114.5	84	82	184	115.5	545.5	81	89	122.5	70	82.5	89.5	84.5	79	98.5	138	76	73.5	358	81.5	160.5	87.5	98.5	83	116	95.5	88	102.5	114.5	105.5	134	89.5	91	75.5	85.5	74.5	99.5
8	15	19|20	PCDH8	O95206	JHU06973.B8C15R20	2769	60.5	69.5	61.5	56.5	63.5	65	60.5	64	63	72.5	66	64	70.5	63	82.5	82	55	66	70.5	68.5	83	61	51	53.5	64.5	46	64	63.5	60.5	73.5	52.5	49.5	50.5	104.5	65.5	59.5	53	111	58.5	478	65	64	68.5	67	55.5	65	58	56.5	60.5	72.5	65	46.5	278	57	108.5	66.5	67.5	71.5	68	63	58	64	62	70	106	62.5	62	63	67	59	57
8	16	19|20	CXCR2	P25025	JHU07148.B8C16R20	9265	82	97	75.5	72	91.5	83.5	67	84.5	77	72	72	76.5	84	95	102.5	107.5	69.5	77	109.5	82	97	82.5	56.5	67.5	77	60.5	78	101	72	84	71	53	63.5	175	81.5	67.5	66.5	203.5	100	643	74	76	93.5	66.5	67.5	83.5	77	69	78	85	76	66.5	371	64.5	169.5	79.5	83.5	86.5	74.5	82.5	65.5	84.5	72.5	93.5	142	83	80	87.5	72.5	72	97.5
8	17	19|20	MAP2K7	O14733-4	JHU07058.B8C17R20	756.5	65.5	62	61	67.5	59.5	62.5	57.5	75.5	62.5	67.5	64	66.5	62.5	69.5	78	72.5	60.5	60	78	71.5	79.5	51	49.5	49.5	58	46.5	58	88	55.5	69	53	45.5	57	108	59	60.5	60.5	101	52.5	470	63.5	64	61	59.5	56.5	64	60.5	56.5	56.5	73	66.5	54.5	253	55	98.5	64	66.5	67	65	63.5	57	67	58.5	72.5	94.5	70	61.5	65	61.5	55	67.5
8	18	19|20	IL17A	Q16552	JHU07240.B8C18R20	7510	65	70.5	69	69	63.5	66	55.5	71	68	70.5	69.5	78.5	68.5	71.5	92	75	60.5	66	79.5	69	86.5	61.5	50.5	54.5	64.5	55.5	65	92	56	74.5	57	48.5	55	133	68.5	60	55.5	133	60.5	528	64.5	69	76	60	55.5	64.5	63	59	61	79.5	72	51.5	251	60	127.5	67.5	62	67	71	61	60.5	68	66.5	78	111	69	68.5	62.5	66	56	71
8	19	19|20	RRAGB	Q5VZM2	JHU07171.B8C19R20	8334	68	71.5	70	61.5	60.5	69	60	68	58	71.5	68	68	70.5	82	82	101.5	63.5	72	86	69	76.5	51.5	54.5	53	63	56.5	61.5	89.5	54.5	70	54	46.5	54	243.5	73.5	56	51.5	238	69	489	62	68.5	80	64.5	60	62.5	73.5	56.5	64.5	77.5	67	55	392	58	178	78	66.5	68.5	70.5	80.5	59.5	84	61	81	151	73.5	94.5	62	67.5	58.5	77.5
8	20	19|20	ATP5F1A	P25705	JHU06922.B8C20R20	216.5	70.5	54.5	56	62	60.5	68.5	61	66	59.5	70	63.5	70	64	66	90	71.5	61	62	62.5	68.5	73	52.5	48.5	48	62.5	52.5	64.5	77.5	56.5	56.5	52	47	56	56.5	63.5	52	55	67.5	53.5	330.5	58	53.5	63.5	57.5	63	59.5	57.5	49	58	73.5	67.5	52.5	191.5	56.5	59	64.5	68	67.5	62.5	59.5	50	47	57.5	81.5	77	70	63.5	62	58.5	49	63.5
8	22	19|20	MFAP1	P55081	JHU07637.B8C22R20	2191.5	62	69	69.5	67	65	60.5	59.5	63	65.5	72.5	62	72.5	68	69	84	76	59.5	60.5	71	66.5	74	57.5	47	51	64	53	58.5	84	58	62.5	57.5	40.5	56	68.5	65.5	56.5	58	73.5	57.5	516.5	63	77	62.5	56	56	60	59.5	43.5	59.5	68	69.5	54	139.5	58.5	78.5	66	69	67	65	52.5	51.5	61	61	67.5	93.5	70	61.5	59	62.5	51.5	60.5
8	23	19|20	SLCO2A1	Q92959	JHU06988.B8C23R20	2110	69	76	61.5	80	71	70	52.5	73.5	68.5	72.5	65	70.5	64	77	79.5	89	65	59	78.5	66	85.5	72	52	50.5	61	55.5	65.5	89	53	72	55	45	62	155.5	68.5	59.5	57.5	132.5	63.5	395.5	68	69	81	58.5	59	63.5	59	49.5	65.5	74	70	58.5	240	55.5	130.5	70	71	72	70.5	73	57.5	71.5	63	76.5	95	79	118	67	77	60.5	69
8	24	19|20	MMP12	P39900	JHU07159.B8C24R20	4926	62.5	73	70	78	71.5	69	54	64.5	60.5	73.5	68.5	73.5	64	79.5	78	85	60	64	90.5	78.5	81	64	51	53	57	48.5	64.5	102	50.5	66.5	56.5	47.5	65.5	174	65	59	60	201.5	70	388	69.5	70.5	83.5	62.5	57.5	76	68.5	58	68	72	73	55.5	298.5	48	168	72.5	67	74.5	62.5	67.5	58.5	83	69	78.5	108	81	91.5	61	77	59.5	71
8	25	19|20	GPRC5B	Q9NZH0	JHU07139.B8C25R20	5389.5	65.5	77	78.5	74.5	69.5	76	57.5	70	68.5	79	72	78	77	74.5	88.5	88.5	70	78.5	78	68	84.5	73	53	53	67	55	70.5	107.5	54.5	80.5	61	54.5	57.5	168	85.5	67.5	60.5	150	66.5	395.5	65	83	86	70.5	67	67.5	70.5	66	67	73	70	61	351	60	157.5	71.5	77.5	70.5	74	77	62.5	81	72	83	117	81.5	97.5	71	82	63	92.5
8	26	19|20	ASMTL	O95671	JHU06921.B8C26R20	6354.5	62.5	79	83	74.5	71.5	77.5	57.5	64	68	75	73.5	67.5	75	81	83.5	93.5	69.5	81	91	77.5	99	73	58	53.5	69.5	56.5	73.5	95	55	79	55.5	49.5	57	293.5	72.5	71.5	63.5	193	79	422	69	76	79	54.5	60	68	67.5	61.5	66.5	80	61	52.5	410.5	60	178.5	76.5	78	78	77.5	76	52	86.5	70	81	125.5	83.5	95	59.5	72.5	68.5	78.5
8	27	19|20	BRPF1	P55201-2	JHU07015.B8C27R20	281.5	61.5	63.5	67.5	60	60.5	60.5	58.5	71.5	67	72.5	65.5	66	60.5	59.5	73.5	73	66.5	68	68.5	69.5	71.5	56.5	47	45.5	63	54.5	65	69	49.5	63.5	50.5	50	57	77.5	64.5	58.5	55	72.5	44	272	64.5	67	71.5	49	52.5	52	62.5	51	61.5	74	71	56	126.5	53	76.5	58.5	69	70.5	70	63.5	52	63	62	76.5	82	78	66.5	61	62.5	52.5	67.5
8	29	19|20	CDK13	Q9BVE2	JHU07019.B8C29R20	9890.5	67.5	73	73.5	67.5	64.5	75	58	68	65.5	67.5	73.5	72	65.5	73.5	81	88.5	73	76	81	68.5	88	69	55	48.5	68.5	66.5	74	85.5	59.5	79	57.5	52	56.5	135	76.5	67.5	57.5	134	61.5	507	70	74.5	84.5	64	62.5	69.5	67	62	68	85.5	70.5	58	340.5	61.5	150	70	74.5	73.5	83	69	60	76.5	62.5	79	137	82.5	63.5	67	66.5	55.5	71
8	30	19|20	CCL3	P10147	JHU07213.B8C30R20	5411	59.5	65	70	53	65.5	68.5	57.5	73.5	66	68.5	72.5	69.5	65.5	70	82.5	84.5	73	68	72.5	74.5	93.5	64	54.5	53.5	61	61	77	90	60.5	76.5	62	48.5	54	95	68.5	61.5	62	104.5	64	628.5	68.5	69.5	75	65.5	61	61.5	58	57.5	61	87	72.5	60	310.5	56	104	63.5	75	71.5	70.5	63	57.5	63	64.5	74	103	75	77.5	68	63.5	61.5	67.5
8	31	19|20	DNAJC5G	Q8N7S2	JHU07222.B8C31R20	5839	63	75	74	62	62.5	71	63	83	66.5	63	72	65.5	86.5	79	75	101.5	76.5	63	88	73	86	63.5	49	52.5	64.5	56.5	62.5	97.5	54.5	73.5	55.5	47	59	91.5	66	62	71.5	108	64	466	61	78	75	65	65.5	69	63	57.5	62	90.5	76.5	62.5	324.5	63	128	73.5	71	77.5	75.5	71.5	61.5	74	62	80.5	103.5	89.5	70	65	65.5	61.5	74
8	32	19|20	IRS1	P35568	JHU07049.B8C32R20	19636	88	210.5	78	103.5	92.5	117	71.5	93.5	97.5	83	89.5	103	108.5	103	129	141.5	124	105	126.5	158	129	117.5	76.5	80.5	96.5	77.5	104.5	126.5	93.5	159.5	130	77.5	79.5	150	102	138.5	124.5	330	167	841	97	116	121.5	98.5	94	117	454.5	74.5	103	130.5	94.5	85	654	84.5	251	101	112	106	158	143	75.5	116.5	103.5	119	173	119.5	109.5	96	87.5	96	103
8	1	21|22	ELK1	P19419	JHU07131.B8C1R22	11998.5	61.5	62.5	67	58.5	69	60	57	66	69.5	58	66.5	62.5	70.5	69	91	80	56.5	63	93	66.5	77.5	50	51	47.5	63	51	61.5	81	50.5	71	50.5	50	55	185	71	61	54.5	162.5	71	432.5	62.5	70	73.5	57	53.5	61.5	64.5	58	54.5	72	61	50	365.5	60	178.5	67	68.5	63	71.5	61.5	62.5	67	65	66.5	132	70.5	77.5	60.5	60.5	60	551.5
8	2	21|22	MCM5	P33992	JHU06957.B8C2R22	6012	70.5	61.5	77.5	67.5	62	80.5	63	71.5	70.5	70.5	75.5	62.5	68.5	79.5	94.5	86	67.5	62	85	75	96.5	55.5	55.5	48.5	60	52	62	87	55.5	115.5	50	46	58	226	81	52.5	67.5	236	63.5	645.5	69.5	75	82	63	51.5	68	62	58	55	74.5	63.5	57.5	393.5	59.5	198.5	69	74	66.5	77	71.5	63	74	71	74	143	75	80.5	63.5	69	63	67.5
8	3	21|22	SPG11	Q96JI7	JHU06952.B8C3R22	20798.5	71.5	120.5	99	83	88	86	65.5	82	84.5	74.5	78	85.5	88.5	118.5	135.5	153	76.5	88.5	176	83.5	95.5	89.5	60	71	75.5	59.5	76.5	114.5	71	86	54	61	72.5	463.5	83	73	76.5	421	123.5	486	77.5	109.5	136.5	71	69.5	83	82	92.5	73	89	76.5	67.5	846.5	71	377.5	118	92.5	90	95	114	64	178.5	105.5	84	283	105.5	153	82.5	90.5	81	105.5
8	4	21|22	HRH1	P35367	JHU07143.B8C4R22	3851	67	74.5	72	63.5	68	71.5	55.5	74.5	63.5	62.5	70.5	64	66.5	81	104.5	77	64.5	71.5	96.5	76.5	82.5	58	51.5	53.5	67.5	53.5	59	91	50.5	75	55	49	60	211	65.5	66	63	146	69.5	407	68.5	72	83.5	60	61	69	61.5	60	64	72.5	67	52	328.5	55.5	156.5	66	66	70.5	68	71	60.5	79	66.5	69.5	181.5	78	81.5	62	63	65	70.5
8	6	21|22	MAPK10	P53779-2	JHU07156.B8C6R22	47595	81	113	111.5	88	135	148	68	136	131.5	88	88.5	117.5	122.5	156	165	210	82.5	99	179.5	163.5	148	154	86	96	83.5	78	94	126	81	149	71.5	72	76	551.5	137	96.5	80	477	173.5	850.5	103.5	107.5	167	97	77	120	81.5	125.5	86.5	149	88.5	113	1059	106.5	599	132.5	102.5	99.5	201	137	73.5	189	124	114.5	244	101.5	158	95	147	97	122
8	7	21|22	RAB5C	P51148	JHU07274.B8C7R22	34350	62.5	90.5	75	64.5	76.5	73.5	58.5	76.5	73.5	73	71.5	79.5	77	82.5	96.5	114	63.5	71	128	78	89	93	52.5	69.5	64.5	59.5	69.5	105.5	64	97	57	53	55.5	256	96	76.5	68	236	69.5	558.5	75.5	82.5	108	64.5	64	67.5	70	76	66.5	90.5	64	58	564	66	254	88.5	69.5	78	83	81.5	64.5	128	76.5	89.5	181	79.5	123	64	85.5	60.5	87
8	8	21|22	STK31	Q9BXU1	JHU07094.B8C8R22	10006.5	66	73.5	70	60.5	97	70.5	51.5	70.5	67	67	70	70.5	135.5	84	93	96	63.5	67	89.5	71	86.5	63	55.5	53	71.5	52	64	97	51.5	78	56	53	56.5	225	86.5	70	56	225.5	77	770.5	74.5	59.5	78.5	57.5	65.5	65	67	71	65.5	80.5	65.5	59	519.5	59.5	186.5	75.5	73.5	70	85	77	49	79	73.5	67.5	142.5	75	72.5	61	68.5	69	77
8	9	21|22	STK31	Q9BXU1	JHU07094.B8C9R22	9830	68	77	77	69	86	72	55.5	73	68	64	69	69.5	119	92.5	89.5	111	58	70	108	73.5	88	63.5	52.5	52.5	64.5	55	60	98.5	55.5	109.5	60	54.5	58.5	299.5	79	78.5	64	294	76	784.5	70.5	70.5	95.5	60.5	61	70	67	65.5	61.5	85	68.5	69.5	404.5	61.5	202.5	74.5	70.5	79.5	76	82.5	61	98.5	64.5	76	179	68	83	68	74.5	67.5	75.5
8	11	21|22	ZNF384	Q8TF68-3	JHU07197.B8C11R22	1742	56.5	63.5	65.5	51.5	67.5	61.5	56.5	57.5	67	53.5	55.5	69.5	62	68.5	90	69.5	56.5	68.5	70.5	70.5	74	49.5	51.5	50.5	62.5	53	61	87.5	47	64.5	56	44.5	54.5	92.5	73	61.5	56.5	83.5	62.5	497	65	62	65	59	59.5	62.5	60.5	50	57.5	76	58	55.5	313	54	99.5	64	70	70	68	53	64.5	61.5	60.5	69.5	96.5	73.5	60.5	59.5	61.5	58	60.5
8	13	21|22	MOK	Q9UQ07-2	JHU07276.B8C13R22	463	62	60.5	65.5	60	65	60	56.5	59	60	59	58.5	64.5	62.5	60.5	82.5	58.5	60	56.5	64.5	66	67.5	52	46.5	45.5	64	47	55	79	52	62	49	44.5	57.5	66	65	52	52.5	74	55.5	472.5	65	57	67.5	57.5	53.5	61	59	51.5	54	64.5	62.5	52	206	45.5	80.5	61	66	65.5	64	59	53.5	57	61	72.5	89.5	70.5	51	59	53	58.5	52
8	14	21|22	IARS2	Q9NSE4	JHU07046.B8C14R22	4235.5	61.5	61.5	63.5	63.5	69	57.5	59	63	58.5	104	56	70.5	66	66.5	84.5	71.5	55.5	66	76.5	65	72	61.5	47	49.5	63.5	57	53.5	82	50.5	64	55	47	52.5	149	65	54	56.5	133.5	57	376	70	62	66	61	61.5	66	60	56	58	61	66.5	53.5	283.5	51.5	125.5	66	71	67.5	64.5	64	62.5	66	61	70	100.5	67.5	68.5	62	58	57	68.5
8	15	21|22	ZNF564	Q8TBZ8	JHU07007.B8C15R22	2257	64	67.5	67.5	69.5	67.5	56	62.5	64.5	60	60	56	67	71	71.5	96	78.5	52	70.5	73.5	69.5	75.5	57	51.5	50	70	55	57	72	56.5	67.5	51.5	51	51	102.5	65	53	60.5	115.5	60	543.5	65	64.5	72	52	59	63.5	59.5	55.5	59	76	61	54.5	179.5	57	104.5	66	69.5	71.5	67.5	68	63.5	71.5	57.5	66.5	99	68	68.5	63	61	56	60.5
8	16	21|22	TMPO	P42167	JHU07188.B8C16R22	1742.5	61.5	71	64	54	67	70.5	57	55.5	56.5	63	61	64	67	68.5	75	77	61.5	65	73	67	73.5	62.5	45	49.5	64.5	44.5	61.5	77	53	65	55	49.5	48	122	68.5	56.5	56.5	114.5	63	521.5	62	66	76	55.5	57.5	64.5	53	61	61	70.5	61	54.5	318	57	121.5	73	64.5	68	69.5	65	59.5	68	59	64	100.5	68	71.5	56.5	61	57	57
8	17	21|22	PLG	P00747	JHU07074.B8C17R22	9641	73.5	71.5	71.5	66.5	71.5	68.5	62.5	71	67.5	75.5	67	80	71.5	77.5	78.5	103	62	67	97.5	76.5	81.5	61	55	56	66	55.5	61	98	60.5	74	49.5	54.5	61	222.5	77	62.5	62	201	69.5	502	70	73.5	83.5	63.5	59	67.5	48.5	62	65.5	79	73	53	421	62.5	213	77	74	69.5	72	78.5	69	101.5	68.5	71	138.5	73.5	93	68.5	70	61.5	67
8	19	21|22	HRH1	P35367	JHU07144.B8C19R22	138.5	67	62	66.5	65.5	59	65	55.5	61.5	60	61	65.5	65.5	61	67	85	59	57.5	68.5	64	72.5	67.5	52	45.5	48.5	59	51.5	59	82.5	53.5	59	50	47.5	64	55	68	52	51	66.5	47	356.5	55.5	63	52.5	50.5	55.5	50.5	52.5	51	52	71.5	63.5	50.5	133.5	53	54	63.5	63.5	66.5	63.5	58.5	53.5	55.5	53	73.5	79.5	67.5	54.5	62	55	48.5	63
8	20	21|22	ANGPTL2	Q9UKU9	JHU06918.B8C20R22	5578	66.5	66.5	63	68.5	56	68.5	60	75.5	69.5	66	72	69	66	73	108	76	64.5	74	85	71.5	74.5	61	51	55	67	53	61	97.5	59	78.5	52.5	49	60	114	70.5	65	57	128.5	54.5	428.5	59.5	64.5	72	66.5	66.5	57	55.5	60.5	53.5	80	70.5	58	328	54.5	112.5	70.5	69.5	81.5	62.5	66.5	51.5	76.5	65.5	78	100	68.5	71.5	60.5	62.5	57.5	71
8	22	21|22	PLG	P00747	JHU07075.B8C22R22	16981	61.5	68	69.5	65.5	68	65	64	67	68.5	64	70.5	69.5	73.5	73.5	84	86	66	65	89.5	79.5	76	66.5	51.5	55.5	64.5	55	61.5	83.5	58	66.5	52	49	65.5	138	77.5	63.5	53.5	180.5	71	454	65	73	75.5	58.5	64	70	68.5	55.5	49.5	70.5	69.5	59.5	375	59.5	179	70.5	74	70.5	73	67.5	64	80	59	70.5	113.5	71.5	76	69	74	54	72.5
8	24	21|22	RPUSD2	Q8IZ73	JHU07170.B8C24R22	34615.5	73.5	69	67	70.5	69	64.5	57.5	78	76	85	68	92	78.5	78.5	95.5	91.5	65.5	75.5	77.5	73.5	84.5	83	56.5	77	66	239.5	67	77.5	57.5	91	61	58.5	63.5	133.5	93.5	69.5	69	117.5	75.5	285.5	67.5	167.5	1155.5	96	70.5	68.5	70.5	68.5	71	88.5	74.5	57	348	57.5	127.5	67.5	73.5	71	86.5	78	64	67	71	82	118.5	81.5	80	72	74.5	57.5	67.5
8	25	21|22	TMEM117	Q9H0C3	JHU07187.B8C25R22	8568	68	90	81.5	68	73	69.5	52	64.5	74	72.5	69.5	74	73.5	80.5	85.5	119.5	62	74	137.5	80.5	84.5	67	55.5	56.5	65.5	59.5	70	79	50	83.5	54.5	55	57	300	76.5	68.5	66.5	272	115.5	333	59.5	83	104	58.5	68.5	64.5	63.5	71.5	71	80.5	66	57	458	53.5	243	70.5	83.5	69.5	78.5	85.5	64	124	69	81	163	85.5	126.5	76.5	95.5	66.5	126.5
8	26	21|22	CDK16	Q00536	JHU06974.B8C26R22	14548.5	68	72.5	79	78.5	77.5	71.5	62.5	73.5	72	70.5	72.5	70.5	79	84.5	89.5	93	66	78.5	102.5	70	84.5	71	53.5	52.5	68	59	68	104.5	62	74.5	60.5	57	63	176	77	66	66	201	79	313.5	59	73	75	51.5	70.5	65	266.5	66	77.5	79	75.5	60	464.5	63	211	64	69.5	75	88.5	97.5	44	84.5	67	81	120	76.5	80.5	72	74	66	80
8	27	21|22	RFWD3	Q6PCD5	JHU07082.B8C27R22	4755	65	71.5	74.5	69.5	69	67	62	75	72	64.5	65.5	73	72	74.5	88.5	88.5	64.5	80	77.5	77.5	82.5	60	48.5	46	59.5	58.5	69.5	72	54	65	55	45.5	69	126.5	74	59.5	63	155.5	61	353.5	59	74	76	54	63	63.5	55	59	60.5	82.5	66.5	60.5	233.5	55.5	145	68	75	69	72.5	68	55	78	66.5	84	115	78	70.5	69	58	53	73.5
8	29	21|22	PCDHA7	Q9UN72	JHU07071.B8C29R22	975	64.5	60.5	63.5	66.5	62.5	60.5	51.5	69.5	64	66	62	65.5	69	66	86	77	68	63	75.5	66	75.5	50.5	49	51.5	66.5	58	65.5	75.5	59.5	60.5	51.5	51.5	52	86	64.5	63	56.5	95.5	55.5	394	59.5	71	71	59.5	60.5	70	63	62.5	63.5	78	56	61	236.5	51	91.5	56	73.5	74.5	72	62	60	60	65.5	74.5	85.5	83	64	66	66	49	61.5
8	30	21|22	PPP1R42	Q7Z4L9-2	JHU07247.B8C30R22	357	58	67.5	64.5	61	54	62.5	62	69	61.5	65.5	62.5	63.5	62.5	79	72	76.5	62.5	58.5	71	64.5	79	52	43	49.5	64.5	56	67	90	58	70	56	45	60	100	64.5	54	59.5	85	54	586.5	60.5	66.5	66.5	52	59	64	54.5	55.5	66	79	55.5	62	246.5	49.5	102.5	65	70.5	77	73	61	58.5	64	66	74.5	93.5	76.5	54.5	71	69.5	56.5	69
8	32	21|22	PHEX	P78562	JHU07072.B8C32R22	1295	69.5	68	60.5	53	73	66	54.5	70	69.5	68.5	63	58	69	64	79.5	94.5	80	71.5	101.5	73.5	92	60	50.5	53.5	64	54	54	86	55	62.5	52.5	51.5	61.5	157	67.5	56	52.5	154	66.5	570	58	80	110.5	55	55.5	68.5	58.5	58.5	66	79.5	70.5	60.5	318.5	57	157	73.5	68.5	81	70	73	55	82.5	64.5	78	106.5	78	109.5	63	71	58.5	147.5
8	1	23|24	EIF2AK2	P19525	JHU07130.B8C1R24	1570	64.5	66	81.5	64.5	63	60.5	54	64.5	67	60	59.5	64.5	70	67	78.5	75	54	60.5	69	72.5	64	51.5	47.5	44	51.5	55	61	74	51.5	64	50	49	50.5	89	95.5	52.5	58	121	55.5	486	59	61	68	65.5	57	55	64.5	55	55	64.5	57.5	62.5	219	56.5	139.5	55	64	70	75	69	58.5	64	73.5	62	115.5	67.5	68	56.5	66.5	48.5	67
8	2	23|24	TIPIN	Q9BVW5	JHU06997.B8C2R24	32553	80.5	81	78.5	82.5	78.5	136.5	62.5	84	90	83	75	112.5	82.5	93.5	110.5	109	77.5	84	97.5	87	94	112.5	62	243.5	73	77	76	123	66	111.5	90.5	69	72.5	160	130	83.5	76	211	134.5	411	82.5	236.5	95	83	122	103.5	80	85	105.5	88	83.5	64	345.5	73.5	147	86.5	83.5	90	107	90.5	84.5	87.5	85.5	87.5	126.5	90.5	106	67	90.5	67.5	110
8	3	23|24	PDE4DIP	Q8TBR0	JHU06975.B8C3R24	26254.5	71	88.5	85	75.5	97.5	112	63	75.5	84	79.5	72	75	88.5	121	236	124	77	74	109.5	98.5	134.5	111	58.5	71.5	69	268	69	111	70.5	123	56	70	66.5	242	109.5	73	70	252	105	597	82.5	96.5	129.5	78.5	84.5	93.5	82	80.5	70.5	111	80.5	70.5	312	64.5	222	104	87	83	101.5	83	69.5	102	91.5	88	183.5	81	180.5	181.5	128.5	68.5	75.5
8	4	23|24	BEST1	O76090-3	JHU07113.B8C4R24	1940.5	62.5	67	71	56	62.5	66.5	58.5	65.5	67.5	62.5	67	65	74.5	66.5	88	68.5	57.5	67	68.5	66	76.5	52.5	50.5	49	52.5	52.5	65.5	70.5	55.5	57.5	49	52.5	58	120	61	63	53	103.5	59.5	337	67.5	65	70	56.5	62	59.5	49.5	46	55.5	71	63.5	49	199.5	54.5	113.5	64.5	69.5	67.5	68	56.5	60.5	57.5	60	73.5	115	61	64	63.5	58.5	61.5	58
8	5	23|24	SMNDC1	O75940	JHU06992.B8C5R24	18002.5	66	65	138.5	74.5	65	72.5	60.5	74.5	73	65.5	67	104	75	85.5	86.5	108	69	77	71	85.5	103.5	82	54	63	67.5	55	68	83.5	61	68.5	62.5	51	65.5	112	75.5	67.5	57	122.5	67	343	73.5	70.5	84.5	65.5	68	73	58.5	66.5	70.5	97	68.5	80	333	63	118	68	75.5	79.5	75	74	66.5	72	75.5	75.5	128	74	69.5	60	67	60	67
8	6	23|24	BHLHB9	Q6PI77	JHU07114.B8C6R24	3426.5	62	61	75	58.5	63	69.5	59.5	66	63	63.5	63	68.5	74	77.5	93	79.5	58.5	62.5	90.5	80	80.5	66.5	49	57.5	55	53.5	64	88	53.5	65	51	50	60	169	74.5	62.5	56.5	145.5	64.5	336	67	62	77	57.5	67.5	70.5	57.5	58	63	79.5	60	60.5	448	51.5	149.5	71.5	69	75	72.5	69	61.5	79.5	73	74	124	72	76	64.5	72	54	67.5
8	7	23|24	IL1RL1	Q01638-2	JHU07241.B8C7R24	14828.5	71.5	225	135.5	86	145	96.5	71	96	99.5	73	97.5	120	100	228	264	343.5	69	138.5	588	102	225.5	111	88	86	78	65	94	124	71.5	164	66	78	73.5	1386.5	96.5	86.5	93.5	1059	680.5	632.5	90.5	377.5	614.5	91	78.5	82.5	104.5	155	86	129	77	147	1568.5	77.5	1218.5	216.5	119	104.5	133	245	76.5	428.5	198	108	626.5	106.5	421.5	138	279	208	615
8	9	23|24	CRTC2	Q53ET0	JHU07024.B8C9R24	8531	67	80.5	79.5	64.5	75	67.5	63	63	62	63	70.5	75.5	71.5	91.5	93	83	71	64.5	132	70	87.5	66.5	53.5	55.5	64	50.5	73.5	77	60	78.5	54	51.5	61.5	306	75	65	51	259	131.5	472	70.5	84	109.5	64	57.5	63.5	59.5	72	52.5	86.5	63	56	587	66	310	86	75.5	79	83.5	84.5	71.5	140.5	77	73	233	78.5	124	67	88	66	86.5
8	11	23|24	ZNF8	P17098	JHU07199.B8C11R24	10769	66.5	76.5	73	64.5	65	69.5	57.5	69	65	62	67	70	70.5	68	89.5	78.5	64.5	68	76.5	73	80.5	71.5	56	55.5	59.5	54.5	58	84	63	76	49.5	45.5	66.5	105.5	83	65.5	59	100	95	533	66	68	70.5	64.5	63.5	66.5	62	57.5	61	85.5	64	56.5	275.5	65	124	69.5	69.5	69	73.5	65	66	68	61	76.5	103	77	76.5	57	70	61	64
8	12	23|24	SLC17A5	Q9NRA2	JHU06987.B8C12R24	8639.5	67.5	81	78	60.5	68.5	67.5	59	71	67	65.5	68	66.5	77.5	77.5	80.5	104	63.5	67.5	108	73.5	86.5	62	59	60.5	61	51.5	63	93.5	57.5	75	59.5	48	64	220	80.5	69	55.5	206.5	76.5	538	68	71.5	93.5	60.5	65	69	63	56	58	79	66	50	378	56	188.5	69	68	70.5	70.5	80	61	82	77	78.5	142.5	76.5	100	63	66	61.5	94.5
8	14	23|24	LZTS2	Q9BRK4	JHU07055.B8C14R24	4790.5	61.5	60	64	61	57	67	55	53.5	57	61.5	57.5	70	58.5	62.5	84	72.5	55.5	69.5	61	71.5	69.5	53	47	49.5	62.5	47	54	78	49.5	66	52	48.5	56	81	68.5	65	60	88.5	66	512	61	67.5	64.5	55	55	64	60.5	53.5	49	69.5	60.5	51.5	204.5	53.5	88	63.5	69	72.5	74	58	50	64	55.5	72	95.5	73.5	67	55.5	59.5	55.5	53
8	15	23|24	SOCS6	O14544	JHU06993.B8C15R24	28872.5	67	64.5	68.5	65	68.5	67	47.5	56	63	63	64	82.5	65.5	72	78.5	80	61	72	73	73	72	57.5	54	57.5	60.5	55	52	84	57	65	54	50	56	118.5	71	57	62	116	61.5	427.5	69	66	74.5	63.5	60.5	72	63	51	55	82	67	50	324	57	114	64.5	68.5	76.5	71.5	61	59.5	64.5	69.5	73	96	73	69	59	74.5	56.5	58.5
8	16	23|24	SENP3	Q9H4L4	JHU07173.B8C16R24	3950	64.5	65.5	63	56.5	70.5	67.5	56	58.5	60.5	67.5	61.5	69	70.5	63.5	90	69.5	56	65.5	105	68.5	73	64	49	50	67	51	53	88	54	66	54.5	52.5	57	99	71	58.5	56	105	57.5	485	66	68.5	70.5	59.5	56.5	62.5	58	54	56.5	74	65.5	55	297.5	55	105	70.5	67.5	74.5	68	60	58.5	70	59	75.5	102	74.5	64	59	69	62.5	66.5
8	17	23|24	MAG	P20916	JHU07056.B8C17R24	8718	71.5	147.5	99.5	73	99	80	60.5	87	83.5	72.5	73	88.5	81	141.5	140	241.5	73	95.5	283	84	133.5	84.5	62.5	71	64.5	56.5	77.5	126	64	111	59	64.5	86.5	572.5	88.5	72	70.5	677	285.5	690.5	79.5	191	301.5	69	65.5	67	70	103	73.5	111	74.5	86	872.5	74	475	131	89	87	94	153	76	240	124.5	95.5	297.5	93.5	322.5	114.5	180.5	104.5	325
8	18	23|24	ANKRD18DP	NA	JHU07248.B8C18R24	6647	71	69.5	72	67.5	71	65	65.5	68	68.5	67.5	63.5	68	70	69.5	88.5	94	66.5	68	81.5	77	80	69.5	51	55	65.5	56.5	59.5	83	60.5	68.5	49.5	54.5	63.5	205.5	71.5	64.5	56	148.5	74.5	305.5	69	61.5	71	57.5	54	68	60.5	62	62.5	76.5	67.5	53.5	302.5	62.5	159.5	65.5	74	68.5	74.5	67	59.5	72.5	66.5	74.5	113.5	73	77.5	63	64	59	76
8	19	23|24	MAP3K7	O43318	JHU07155.B8C19R24	4416.5	66	59.5	69	73	63	84.5	62	66.5	61	72	61.5	67	72	65.5	88	77	66.5	71.5	78	73.5	73.5	59	49	54.5	66	51	55.5	98.5	57.5	65.5	50	48.5	62.5	144.5	69	62	54.5	106	64.5	359	59	64.5	70	52	58	72	59.5	50.5	59.5	69.5	63.5	49	189.5	58	117.5	62.5	68	66.5	67.5	66	58	60	61	69	102.5	70.5	62.5	62.5	64	51.5	66
8	20	23|24	GTF2B	Q00403	JHU06947.B8C20R24	25045	66.5	64.5	68.5	91	68.5	85.5	62	72.5	73	68.5	72	70.5	84	83	90.5	94	65.5	77	79	83.5	100.5	75	51.5	57.5	69	57	67.5	98	62	86.5	60	50	63	136	92.5	66.5	62.5	149.5	76	504.5	74.5	65.5	78	75.5	85	71.5	71.5	59.5	67.5	72.5	68	56	372	78.5	150	70	78	68	106.5	66	61	80.5	73.5	78.5	103.5	72	70.5	69.5	66	65.5	71.5
8	21	23|24	DYNC2LI1	Q8TCX1-5	JHU07223.B8C21R24	884	63.5	70.5	65.5	67.5	62	63	56.5	57	68	58	65	63.5	62	68	81	74.5	63.5	64	68	71	71	55.5	48	46.5	65.5	49.5	64	95	59	66	51.5	46	61.5	78	66	59.5	54.5	88	73.5	467	56	57	62.5	56	55	71.5	60.5	48.5	55	63	63	49.5	169	56.5	85.5	59	69.5	66.5	66	56	52	57.5	58.5	58	94	66.5	63	62	62.5	56.5	59
8	22	23|24	SLC6A18	Q96N87	JHU07090.B8C22R24	4291	66	66	71	62	74	72.5	54.5	63.5	63	63.5	67	67.5	68	74	82	90	60	66.5	79.5	84	73.5	64	48	51.5	67	53.5	60	91	54.5	75.5	52.5	47.5	58.5	111.5	68	63.5	59.5	125.5	74	443	66	73	77	63.5	55	67	66.5	50	54.5	76	73	57	270	56.5	119.5	64	66.5	71.5	65.5	65	56.5	66	67.5	64	105.5	78.5	68.5	57	65.5	55.5	69
8	23	23|24	GABRA3	P34903	JHU06943.B8C23R24	1864.5	70.5	62.5	65	63	75.5	72	61	59.5	65.5	73	71	72.5	63.5	75	79.5	80	69.5	70	76	84.5	73.5	58.5	51.5	56	71	56.5	63.5	79	53.5	78.5	55	53.5	64.5	96	71.5	63.5	47.5	118.5	68	455	74	73	76.5	60	61	63.5	76.5	56	57	73	72.5	49	184	55.5	104.5	60.5	69.5	80.5	62.5	72	57.5	58.5	62	79.5	89.5	78.5	69.5	62	72.5	58.5	76.5
8	24	23|24	DNM2	P50570-2	JHU07125.B8C24R24	6150.5	62	62	65	65.5	75.5	70	65	73.5	69.5	67.5	65.5	72.5	64.5	74	75	81	63.5	69.5	81	75.5	83	65	50	58	72	55.5	66.5	82	61	87	63.5	52	66.5	102	68	66	55.5	137	62	339	66	70	77	59.5	64	70	63	59.5	63.5	75	66	53.5	225	59.5	118.5	69	71.5	81	77	68.5	57.5	63.5	62.5	73.5	107	80	67	65	73	53.5	69.5
8	25	23|24	WFS1	O76024	JHU07193.B8C25R24	1354.5	61.5	64	61.5	61.5	66	72	47	63	61	65	66	69.5	68	69	73.5	85.5	58.5	67.5	70	73	72	62	49	47.5	57.5	50.5	59	86	56	66	52	50	60.5	93	70	69	56.5	85.5	58.5	361	53	74.5	75	54.5	62	61	69.5	50.5	67.5	68.5	65.5	55	189.5	60	83.5	63	61.5	74	68	62	46	58.5	61	76	86.5	79.5	63.5	60.5	62.5	50	66
8	26	23|24	CYTH3	O43739-2	JHU06981.B8C26R24	24260.5	60.5	75.5	87.5	68	72.5	89.5	49	77	75.5	68	67.5	87	82.5	82.5	84	84	79.5	75.5	77	105	155	84.5	55	56.5	63.5	70.5	66	107.5	61.5	167.5	66.5	54.5	64	113.5	80	79	68	199.5	72	1066.5	59	73	74	53	64.5	64	68	64.5	86.5	87.5	67	53	500.5	67	108.5	64.5	88.5	84.5	80	68	70	67	67	84	127.5	83	64	64	75	61	76
8	29	23|24	KCNA4	P22459	JHU07050.B8C29R24	5800.5	73.5	76	73.5	62	60	74.5	65.5	73	69	68	66.5	67.5	67.5	82	88	99.5	70.5	71.5	94.5	82	90	61	54	59	68	62.5	76	81.5	50	71.5	60.5	51.5	63.5	145.5	70.5	66.5	66.5	154	63.5	327	60.5	81.5	88.5	63.5	67	70.5	63.5	62.5	62.5	86.5	71	59	404.5	60.5	134	59	70.5	83.5	87	75.5	67	70.5	73	85	109	84	82	66.5	70.5	61	69.5
8	30	23|24	CXCR4	P61073	JHU07220.B8C30R24	4487.5	68	77	65	63.5	59	64	63.5	71	69.5	72	66	62.5	68.5	82	79	93.5	71.5	63.5	105	69.5	76.5	61.5	56.5	52.5	65.5	57	62.5	91.5	56	60.5	56	52.5	65	190	69	63	63	211.5	65.5	392	63	69	81.5	59.5	59.5	63	63.5	58	59.5	87.5	71.5	60.5	445	56.5	165.5	71	75	83	73.5	81	57.5	83	67.5	68.5	112	77.5	86	58	72	64	67.5
8	31	23|24	IL7	P13232	JHU07242.B8C31R24	30754	84	154	88.5	86.5	125.5	85.5	69	95	102	71.5	77	85.5	96	114.5	120.5	179.5	81	91	202.5	99	133.5	117	74	82.5	81	67	86.5	126	74.5	120	81	63	86	542.5	99.5	91	92.5	453	156	721.5	96.5	116	169.5	84	79	87	89	101.5	82	103.5	95.5	78	918	70	584	118	127	95.5	104	138	77	210.5	112.5	105.5	282	119	155	150	125.5	81	141
8	32	23|24	RNF26	Q9BY78	JHU07084.B8C32R24	883	71.5	62	57.5	64	63.5	67	62	68.5	59.5	68	66	70	68	70.5	70.5	82	71.5	71	85.5	75	79.5	59.5	51	46.5	55	50.5	61.5	93.5	55.5	70	52.5	53	60.5	81	65	63	59.5	86	56.5	556	58	67.5	75.5	52.5	64.5	69	66	51.5	67	76	63	57.5	235	57	108.5	67	72.5	75	71.5	66	59	65	61.5	76.5	95.5	75	64.5	57.5	63	54.5	76.5
8	1	25|26	PSTPIP1	O43586	JHU07559.B8C1R26	41640.5	64	183.5	141	119	96	145.5	59	94	98	90	78.5	95	103.5	117	820	203.5	78.5	94	101	116.5	128.5	164	78.5	84	107.5	94	96	125	100.5	138	86	64	80	193	246.5	959	76	224	351.5	776.5	88.5	125.5	138	91.5	89	136	161.5	196.5	86	188	83	91	2240.5	96.5	236.5	113	94	82	314.5	126	85	131.5	76.5	102	124.5	93	158.5	90	127.5	114	118.5
8	2	25|26	RIMBP3	Q9UFD9	JHU07625.B8C2R26	3716	67.5	68	73	68.5	62.5	78	65	71.5	72	67.5	73	83	72	76.5	87	74	59	66	78	71.5	89	82.5	50.5	58.5	59	60	71.5	106.5	61.5	108	62	51.5	56.5	129.5	75.5	65.5	60	145.5	63	716	74	74	86.5	65	65	80	66.5	59	63.5	87	65.5	57	261.5	64.5	107.5	69	78.5	68	76.5	70.5	63	76	64.5	74	152.5	72.5	73.5	58	65.5	62	64.5
8	3	25|26	SECISBP2	Q96T21	JHU07658.B8C3R26	32160	63	66.5	70.5	63.5	62	64.5	57.5	67.5	65	63	63	72.5	72.5	71.5	75.5	80	58.5	70	77	71.5	68.5	87.5	47.5	52.5	53.5	55	62	71.5	56	63.5	55.5	49.5	58	140.5	69.5	58	56.5	151	70.5	364	63	63.5	73.5	58	61.5	65.5	61.5	53	57	77.5	65	52.5	339.5	57	148.5	65	67	70.5	76.5	58	62.5	74.5	68	66.5	118.5	60.5	66.5	57	64.5	50	66
8	5	25|26	OR6Y1	Q8NGX8	JHU06305.B8C5R26	128	61	60.5	66	58.5	50.5	56	57.5	66.5	67	56.5	60.5	61.5	73	59	70.5	65.5	60	64	69	59.5	72	67	45	53.5	64.5	54.5	58.5	86.5	58.5	65.5	51.5	42.5	55.5	48	65	51	57	62.5	50	331.5	62	62.5	70	52.5	53.5	61.5	43.5	47.5	56.5	69	61.5	53	120.5	56	69.5	58	66	74.5	66.5	60.5	57.5	47.5	61.5	69.5	93.5	69	56	47.5	55.5	50.5	53.5
8	9	25|26	ATP1A2	P50993	JHU07402.B8C9R26	1951	59	75.5	67	63.5	66	65	57	62	58	57	69	71	62.5	78	84.5	85.5	52	63	109.5	68	84.5	62.5	50	56.5	66	46.5	68.5	100	57	72	53	52	47	229.5	69	57.5	57	216	70	523	63.5	61	78.5	55	59.5	63.5	56.5	57	56.5	75	60	47	469.5	50	188	69.5	71	69	71	77	61.5	81	61	65.5	155	68.5	79	64	65	57	62
8	10	25|26	CPED1	NA	JHU07328.B8C10R26	12675	60	88.5	75	80.5	90	102.5	61	69.5	73	69.5	82.5	83.5	79.5	87	99.5	104.5	67	100	87	97.5	94	80.5	55.5	57	77	53.5	75	112.5	70	204.5	69	56	66	151.5	94	85.5	72	150.5	108	848	85	78	94.5	69.5	70	85.5	67.5	77	71.5	104	74.5	63	412	71.5	137	81.5	78.5	82.5	115.5	84.5	71.5	74	63	83.5	142	96	73.5	60.5	69	64	77
8	11	25|26	IDH3B	O43837	JHU07527.B8C11R26	6781.5	64	75.5	65.5	60.5	73.5	63	61	65	62	55	71	74	64.5	73.5	84	80	59.5	63.5	97.5	62.5	83.5	61.5	51	52.5	67	52	58.5	89	59	70	49.5	45.5	60.5	209	70.5	64	49.5	180	72.5	498	65	66	87.5	57.5	62.5	63.5	51	65	58	81	64	48.5	333	55	218	72.5	56	65	65	68.5	60	99	55	73.5	131.5	70	89	56.5	67	60.5	74.5
8	13	25|26	DNAAF6	Q9NQM4	JHU07316.B8C13R26	240	67.5	61.5	60	61	66	65.5	54	60.5	65	54	60	62.5	61.5	56	81	72	61.5	59	73.5	57.5	77.5	54	44	47.5	53	50.5	49.5	80	52	67	56	45.5	50	46	61	59.5	58	66	57.5	542.5	60.5	59.5	56	50.5	51	66.5	49.5	50.5	55	64.5	60	45	130.5	141	66.5	61.5	68	68	72	56.5	50.5	55.5	61	67.5	88	67	60.5	48.5	54.5	54.5	58
8	14	25|26	XPO1	O14980	JHU07485.B8C14R26	1028.5	61	61	65.5	58	68	63.5	53	63.5	58	59.5	55.5	75.5	64.5	59.5	87	75.5	64	68.5	61	65.5	75	58	46.5	49.5	63.5	51.5	44.5	87.5	55	65.5	54.5	47.5	56.5	71.5	69	62	53	77.5	57.5	486	54	60.5	60	58	56.5	67.5	55.5	51.5	56.5	70	62.5	50	261	58	76.5	62	71	66.5	70.5	54	50.5	51	59	72.5	91	59	58.5	49	59	54.5	62
8	15	25|26	IQCA1	Q86XH1	JHU07622.B8C15R26	33001.5	63	78	75	63.5	69.5	66	49.5	60.5	67	65.5	66	63.5	72.5	79	95	76	59	74	81.5	69	68.5	64.5	54	55	62	57.5	59	84	50	72.5	59.5	49.5	59.5	184	75.5	58.5	55.5	191.5	76	490	63	67.5	81	68	56	64.5	58	57.5	56	80.5	66	51	428.5	59.5	180	69	70	68.5	84.5	57.5	60	82.5	58.5	71	121.5	69.5	73	58	74	60	64.5
8	16	25|26	KCNS3	Q9BQ31	JHU07530.B8C16R26	4564.5	68	78.5	73.5	74.5	73.5	65.5	58.5	72.5	59.5	67.5	66	76	72	73	84.5	97.5	59.5	75	93	62	81	60.5	49	50	60.5	49	55.5	94	50	73	56.5	49	63.5	168.5	71.5	60.5	62	162	66.5	645	68.5	69	82.5	59.5	61.5	59.5	56.5	53.5	55	71.5	66	54.5	336.5	58.5	153	67.5	71.5	71	79.5	66	59	76.5	62	71.5	123.5	69	88.5	62	67	61	75.5
8	17	25|26	AMBRA1	Q9C0C7-4	JHU07433.B8C17R26	7497	63	70.5	74.5	62	67.5	62	56.5	64	62	66.5	64	76	70.5	70.5	91.5	98	58	69.5	77	68	74	61	49.5	53	66	50.5	63.5	85	58.5	67	51.5	48.5	61.5	212.5	73.5	61	60.5	201	79.5	532.5	59	65	75	62.5	61.5	56	63.5	56	56.5	74.5	65.5	56	379.5	52.5	191	70.5	64.5	67.5	82.5	65	60	84.5	59	75	113	71.5	75	56	65.5	55.5	75.5
8	19	25|26	SLC31A2	O15432	JHU07571.B8C19R26	20933	71.5	116.5	85	76	86	82	65.5	85	68	79.5	72.5	91.5	88.5	101.5	109	133	73.5	81	146	81	108	85	65.5	60.5	69	57	71	104.5	71.5	99	81	61.5	68	427	82.5	80	72.5	341.5	113	456.5	69.5	93	129.5	70	68	80	76.5	89	68.5	83	75	64	616	68.5	266	98	82.5	86.5	86	102.5	70	140.5	75	92	215.5	94	131	77.5	93	76	103.5
8	20	25|26	NLRP2	Q9NX02-3	JHU07643.B8C20R26	575.5	67	58	61.5	65	60	65.5	52	68.5	62	56	67.5	63.5	64	63	82	70	60.5	52	73.5	67	66	52.5	49	57.5	57	52	53.5	87.5	53	63	51	41.5	58.5	58.5	63	56.5	52	73.5	59.5	497	64	59.5	69	60.5	56	64.5	54.5	52.5	57.5	63.5	59	53	123	54.5	73	59	68.5	70	71.5	60.5	60.5	55	67	78.5	87	75.5	63	76.5	60.5	55.5	65.5
8	22	25|26	AMBRA1	Q9C0C7-4	JHU07433.B8C22R26	2890.5	71	73	71	63.5	66	70.5	60.5	71.5	67	63.5	64.5	57.5	69	75.5	96	77	68	68.5	86	67	75.5	61	56.5	47.5	68.5	57.5	65	94	46	85	54	48	60.5	170	65.5	63.5	50	166.5	74	570	66	70.5	74.5	53.5	59.5	66.5	64.5	60.5	53.5	81.5	54	56.5	319.5	55.5	197.5	71.5	70	70.5	66	65	56.5	75.5	66	77	139	72	91	66	67.5	69	72.5
8	23	25|26	COPB1	P53618	JHU07601.B8C23R26	289	68.5	62	63.5	63	69	67.5	57.5	65	67.5	61.5	66.5	62	60.5	65	68.5	63.5	64.5	67.5	74	69	75.5	59	50.5	52.5	62.5	51	69	88	56	59.5	51.5	47.5	57	58	67.5	57	60.5	66	47.5	701	58	64.5	66.5	58.5	55	62	61	49	58	63.5	55.5	50.5	120.5	56	68.5	61	68	68	66.5	60.5	50	50	60.5	76.5	80	69.5	66	56	64	58	61
8	25	25|26	SLC16A4	O15374-3	JHU07570.B8C25R26	16241.5	76.5	92	87	86.5	85	97.5	74.5	88	82	76.5	91	94.5	93.5	102	106.5	150.5	90	82	105.5	92	187	103	77	73	91	92.5	95	132	77.5	124.5	86	67.5	87.5	204.5	102.5	137	101.5	183.5	111.5	716	84	93	121.5	74	84.5	148.5	88	86.5	88.5	149	79	99.5	676	80.5	215.5	96.5	90	100.5	132	97.5	71.5	116	88	102.5	163	106	110.5	95.5	91	80.5	104.5
8	26	25|26	ZC3H3	Q8IXZ2	JHU07677.B8C26R26	3894	66.5	67.5	70.5	72.5	65	71	58.5	74	65	66.5	65.5	70	70.5	73.5	78	94	68	66.5	83.5	71.5	86.5	70	52.5	50.5	57	53.5	63	107.5	56.5	82.5	56	55	55.5	133	75	62.5	63.5	148.5	66	486	62.5	67.5	76.5	63	59.5	63	61.5	58.5	64	71.5	60	55	188.5	55	135.5	56	70	81	77.5	70	54.5	62.5	67	88	126	67.5	65.5	59.5	70.5	60	69
8	27	25|26	GFPT2	O94808	JHU07434.B8C27R26	9794.5	65	75.5	71.5	69	61	74.5	72	77.5	67	68.5	74	75	73.5	88.5	86.5	95.5	70.5	70	100.5	66.5	90	75	55	52.5	67	60.5	71.5	81.5	62	74	61	55	59	135.5	79	73.5	59.5	190	67.5	360.5	69	88	78.5	64.5	66	66.5	70	61.5	66.5	88.5	71	54	425.5	58.5	212.5	66.5	74.5	69.5	86	76	62.5	84.5	65.5	89.5	152	75.5	81	65	85	64	72
8	28	25|26	PCSK4	Q6UW60-2	JHU07358.B8C28R26	329	63.5	58	58	66	58	60.5	62	76.5	72	69.5	62	62.5	58.5	71.5	73	75	61.5	72	61.5	55	77	56.5	51	48	59.5	50	60	86	57.5	69	52.5	42	53.5	58.5	64.5	57.5	58	67.5	52	301.5	57.5	67	67.5	64	57	64	66.5	50.5	67.5	75.5	67.5	49.5	137	54	67.5	54.5	72	70.5	78.5	61.5	71.5	57.5	64	80	75	71.5	61	57	68	53.5	56
8	29	25|26	ABI3BP	A0A1S5UZ16	JHU07395.B8C29R26	636.5	65	61	64.5	62	58	64	55	70	65.5	68.5	64.5	70.5	70.5	70	74	82	63.5	68	68	68.5	76	57.5	54.5	50	62.5	51	65	76	59.5	66	53.5	46	62.5	75.5	71.5	60	61	76	58.5	367	60.5	64	69.5	59.5	58	62.5	59.5	55	56.5	75	64	57	143.5	50	84.5	55	77.5	76	73	70	58	63.5	64	71	83.5	73	60.5	56	61.5	56.5	57
8	30	25|26	PTRH1	Q86Y79	JHU07364.B8C30R26	228.5	74.5	61	52.5	66.5	64	63.5	60.5	65	62	65.5	67	66	70.5	71	71.5	75	67	61	68.5	62	66	61.5	51	48.5	63.5	56	61.5	70.5	61	60.5	57	48	57.5	55.5	70	51	54.5	70.5	50	510.5	58	62.5	61.5	56.5	61.5	59	64.5	52.5	54.5	76	58	51	92	50	67.5	57.5	66	67.5	70.5	57.5	49.5	58	54.5	70	75	65.5	59	53.5	65.5	53	57
8	32	25|26	TRAIP	Q9BWF2	JHU07479.B8C32R26	1808.5	66.5	66	65.5	67.5	67.5	68	60.5	65.5	64	62.5	66.5	64.5	70	70.5	67	83.5	74	61.5	80.5	70.5	86	61	52.5	53.5	62	55	60	99	61.5	68	59	46.5	61	83.5	70	150.5	49	95.5	63.5	556.5	58	71	68	62.5	61	74.5	66	55	60	82.5	66	52	227.5	62	117.5	64	67	72	69	65.5	60.5	68	60.5	74.5	102.5	68.5	59.5	63.5	71.5	55.5	69.5
8	1	27|28	ESM1	A0A024QZR4	JHU07512.B8C1R28	12035.5	62.5	73	77.5	62.5	68	76.5	59.5	75	65	63	71.5	82.5	79	85.5	93.5	92	59.5	69.5	114.5	75.5	81	75.5	55.5	57.5	61	54.5	64	94	64.5	82	58.5	47.5	56	304.5	69	61.5	60	263	105	561.5	65.5	67.5	76.5	54.5	63	71	61	62	57.5	78	65.5	58.5	472	61	255.5	75.5	75.5	72.5	78.5	77	54.5	101	72.5	79.5	198.5	73	92	63.5	71	64.5	80
8	2	27|28	GARIN1B	Q96KD3-2	JHU07647.B8C2R28	6204	66	81	69.5	69	70.5	79	61.5	76.5	68	65.5	73.5	73	76	78	89	88.5	61	73	89	75	85	69	54.5	55.5	63.5	48	70	91	57	89	63	51.5	59	202.5	80	66	63	221	77.5	491.5	72	69	98	62	64	68.5	64	73.5	55	85.5	69	57	344.5	64.5	194	74	80.5	73.5	81.5	77.5	60	94.5	66.5	72.5	161.5	72.5	91	67.5	78	67	102.5
8	3	27|28	LPGAT1	Q92604	JHU07629.B8C3R28	188.5	56.5	58	61.5	47.5	58	61	53	62.5	61	63	70	56	71.5	61	70.5	64.5	60	52.5	61	62.5	71	53.5	48.5	52	51.5	50.5	67	72.5	53.5	64.5	53.5	50.5	54.5	54	62.5	55	55	63.5	47.5	412.5	61	62	64	52	66	61	58.5	51	59	70	61	53.5	98.5	54.5	68.5	65.5	65	72	67.5	54	57.5	56.5	53.5	61	89	69	50	51.5	61	54.5	60.5
8	5	27|28	MBNL1	Q86VM6	JHU07634.B8C5R28	349.5	63	60.5	64.5	60.5	58	60	61.5	55	64	65.5	58.5	57.5	72.5	68	74	72.5	61	56.5	72	65.5	73	59	49.5	51	61	49	61.5	72.5	50	64	50.5	45.5	56	77	60	52	54.5	81.5	57.5	564.5	63	61.5	67.5	52	57	62	59.5	51	58.5	75	67	49.5	167	57	82	64	68	66	66	55	56.5	56.5	56.5	70.5	106.5	70	59	54	56	55	67.5
8	6	27|28	PPM1A	P35813	JHU07556.B8C6R28	35193	64.5	69	74	71	70	64	64	69	74.5	67.5	73.5	75.5	76.5	78	421	83	58.5	84.5	76	81.5	83	93	56.5	58.5	70	58.5	68	84	61	89.5	56	47.5	55.5	130.5	88	63	62.5	111	97.5	554.5	70	87	84.5	68	64.5	141	69.5	65	70.5	81.5	68.5	51	425.5	69.5	133	71	75.5	70	75	69.5	65	70.5	81.5	84.5	98.5	82	67.5	58.5	61.5	54.5	69.5
8	7	27|28	ABCA8	O94911-2	JHU07296.B8C7R28	11615	65.5	74.5	73	64	73.5	74.5	64	71.5	68	70	64.5	76	75	78.5	96	83	54.5	68	84	76.5	85.5	88	57.5	52.5	69.5	60	68.5	89	55	71	58	44	57	220	84	68.5	63	183	84.5	487.5	70	70.5	83	69.5	69.5	72	68	60.5	68	83.5	69	54.5	418	56.5	198	84.5	74	76	133	72	64	83.5	80	72	160.5	76	79	56	68	64	70
8	8	27|28	MAEA	D3DVP1	JHU07447.B8C8R28	4826.5	62	71.5	73	62	71	64	59.5	63.5	64	64	62	68	70	74.5	92.5	70	71.5	64	81.5	71.5	74	65.5	54	57	65	55.5	62.5	97.5	47	75	59.5	44	49.5	145	77	64.5	57	120	62.5	591	59	63.5	73.5	54.5	62	62.5	61.5	52	60.5	70.5	63.5	52.5	265	53.5	138	69	74.5	69.5	77	69	65	71	67	77.5	108.5	75.5	65	58	65	61.5	67
8	9	27|28	BPGM	P07738	JHU07404.B8C9R28	57055	71.5	100	84.5	72	141	117	52.5	118.5	159.5	71.5	108	94	150	104.5	128.5	119.5	68	111.5	102	104	141.5	137.5	64	84.5	71.5	65	71	113.5	69	128	114	57	65.5	230	181	92	71	216	119	824.5	119	93.5	140	86	77.5	106	77.5	75.5	75.5	142	88	69.5	468.5	88	201	92.5	93	82.5	129.5	102	73.5	113	80.5	103.5	174.5	91	153.5	72	115.5	88	110
8	10	27|28	TMEM184C	A0A0C4DGC8	JHU07378.B8C10R28	2907.5	51	73.5	63	61	62.5	60	52.5	59.5	66.5	66	65	59.5	58	75	91.5	79	52	65.5	70.5	68.5	68	59	48	53.5	58	55.5	60	77	55.5	62	49	42.5	55	146	60	68.5	60	126	66.5	416	62.5	67	66.5	51.5	61.5	63	57	55.5	66	63	66	53	265	49	120.5	64	57.5	68	68	66	54	71	63	71.5	101.5	70	62.5	51.5	66.5	54	59.5
8	11	27|28	SLC40A1	Q9NP59	JHU07572.B8C11R28	2019	56.5	69.5	66.5	64.5	60.5	62.5	63.5	61	62	62.5	72.5	59.5	64.5	83.5	82	79.5	59	64	84.5	70.5	76	66	50	48.5	61.5	58.5	61.5	76	57	63.5	50.5	49	52.5	168.5	67	58.5	64.5	144	63.5	496	74.5	66.5	68.5	58.5	64.5	66	58	55.5	66	75.5	63.5	51.5	277	48	157	65	60	74	61	69.5	56.5	74.5	61	78	124	66.5	71.5	53.5	69	64	69
8	12	27|28	RCBTB1	Q8NDN9-2	JHU07656.B8C12R28	7701	62.5	63.5	75.5	64	61.5	71.5	62	75	69	67	70	61	71	69.5	92	82	61	69	71.5	85.5	82	65	53	158.5	59.5	62.5	55.5	88.5	51	68.5	54	49	54	96	79	58	63.5	98	60	471.5	62.5	68	79	52	59	61.5	67.5	59	61	77.5	64.5	48.5	293.5	61.5	100	67	62.5	80	79	70.5	64	60.5	65.5	70	119.5	71.5	73.5	53.5	66	56.5	74
8	13	27|28	SH3GL3	Q8IVP1	JHU07370.B8C13R28	10165.5	70.5	76	75.5	67	76	64	57.5	70.5	69	59	72	78.5	68.5	79	106.5	86.5	68	80	114	77	82.5	88.5	59.5	58	61	65	60	101	58	94	58.5	55	60.5	261	71	68.5	62	211	83	511	64.5	89	118	58	60	61.5	61	67	64.5	82	70	59.5	428.5	57	179.5	77	71	72	85.5	73	58	108	76.5	76.5	158	82.5	103.5	60.5	80	69.5	88.5
8	14	27|28	CHODL	Q9H9P2	JHU07417.B8C14R28	1531	66	76.5	63.5	62.5	67.5	65	52.5	63.5	70	54.5	60.5	64.5	68	62.5	87.5	73.5	62	63	90	74.5	85.5	58.5	50	52.5	56.5	53	62.5	92	50.5	76.5	52	48.5	58.5	170	69	61	58	143	65.5	536	61.5	69	77	56.5	62.5	55.5	53	55.5	66	68	68	55.5	302.5	56	137.5	66	58	68.5	68.5	66.5	47.5	72	58.5	71.5	121.5	72.5	59.5	55.5	63	58	63
8	15	27|28	CCR1	P32246	JHU07596.B8C15R28	33684.5	71	114.5	92.5	90.5	230	211.5	59	95.5	94	69.5	79	117	99	314.5	230	151.5	77	91.5	142	438	116.5	121	58.5	133	199.5	66.5	72.5	97	85	111.5	83.5	65	69	404	89.5	88	66	405.5	162	1259.5	90.5	94	131	77	73	84.5	73	86.5	71.5	127	110.5	130	751.5	83.5	377.5	90	400	86.5	130	136	101	172	93.5	93.5	229.5	93	121.5	82	93.5	75.5	107.5
8	16	27|28	TTLL6	Q8N841-2	JHU07579.B8C16R28	1394	64	69	70	63	63	65	62.5	72.5	62	60.5	65	65.5	71	72.5	80.5	75.5	63	68.5	78	77	79	57	53	49	54	50	58	84.5	55.5	67	54	43.5	60.5	143.5	71.5	60	57.5	120.5	74.5	583.5	60.5	62	69	59	61.5	62.5	55.5	57	65.5	72.5	63.5	51	338.5	54	134.5	67.5	65.5	81.5	73.5	66.5	57.5	76	60	65.5	133	60.5	69.5	60	69	64	66.5
8	17	27|28	VWA5B2	Q8N398	JHU29124.B8C17R28	35979.5	79	115	97.5	75.5	107.5	139	65	80	90.5	79.5	81.5	359.5	100.5	111	122	144	79	164	152.5	88	122.5	109.5	61	78	85.5	72.5	88.5	124.5	68	122.5	75.5	90.5	66.5	409.5	202.5	80	68.5	368	137.5	569	79.5	101.5	128.5	126.5	71.5	107	77	90	80	120	80	70.5	777.5	90.5	499	107	92.5	86.5	110.5	133.5	103.5	150.5	116.5	102.5	223.5	104	174	86	119.5	90	107.5
8	18	27|28	NMI	Q13287	JHU07349.B8C18R28	1215	65	65	59	64	67	60	55.5	70	59.5	63.5	65	69.5	69	67.5	77	87.5	60	62	66	68	74.5	54.5	47	48.5	66	49.5	60	84.5	55.5	59.5	50.5	47.5	54.5	79	87	61.5	58	77.5	63.5	469	61	57	69	59	51	57	52.5	56	60.5	66	66	55	191.5	55	85	57.5	64	77.5	64.5	60	56.5	56	60.5	65	87.5	64.5	62	52.5	63	56.5	57
8	19	27|28	LILRB2	A0A0G2JNQ7	JHU07534.B8C19R28	4548.5	70	93.5	75	60	70.5	72	58	78	78.5	60.5	69.5	82.5	72	89	106	123	62.5	75.5	134	73.5	89.5	70.5	51	58.5	65	55.5	67.5	95	50	89	55.5	54	59	299	85.5	58.5	62	282	141.5	575	67	85	117.5	54.5	53	68	59.5	70	70.5	85	63	62.5	507.5	60.5	285	90	76.5	72.5	85	75.5	61.5	123.5	74.5	72.5	177.5	74.5	140.5	66	94	75.5	127
8	20	27|28	CABLES1	Q8TDN4-2	JHU07593.B8C20R28	11021.5	65	67.5	70.5	66	66	72.5	50.5	85	71	60	66.5	60.5	81.5	71	107	93	63	59	75	74	83.5	57	57.5	153	53.5	59	68.5	84.5	54	73	52	45.5	58	100	88.5	66	61.5	107	63.5	551	70	67.5	75.5	53	56	69	63.5	58	65.5	78	58	54	225	59.5	94	63	75.5	76	85	70.5	60	64	62	70.5	107	70.5	61.5	65	68.5	53.5	68.5
8	22	27|28	PIGX	Q8TBF5	JHU07461.B8C22R28	9611.5	69	67.5	81	67	82	77	58	78	77.5	66.5	68	80	81.5	75	95.5	93.5	70.5	72	102.5	87.5	90	77.5	52.5	54	80	57	68.5	114	61.5	90	59.5	55.5	66	178	86	69	67.5	184.5	74.5	659	67.5	67.5	85.5	61	63.5	68.5	64.5	61.5	70	83.5	65.5	53.5	401.5	57.5	166	75	72.5	79.5	73.5	81	60	77.5	70	81.5	144.5	83	103.5	71.5	70	61	91
8	23	27|28	HDAC8	Q9BY41	JHU07616.B8C23R28	29079	68	63.5	71.5	59	74.5	61.5	56.5	67	65	63	66.5	69	75.5	77.5	79	100	65	68	80	78.5	75.5	67.5	51	58	72	53	66.5	93	52	62	71	46.5	59	108	76	65	60	154.5	74.5	427	67	63.5	62	54	55	73.5	59.5	52.5	65.5	67.5	64.5	52.5	309.5	58.5	124	69	73	77	70	61.5	61	69.5	66.5	72.5	107	71	72	54.5	61.5	63	67.5
8	25	27|28	JAKMIP1	Q96N16	JHU07529.B8C25R28	341	60.5	71.5	66.5	57	65	64	54.5	60	70.5	66.5	58	56	64.5	64.5	62.5	77	65.5	48	72.5	66	74.5	53	52	52.5	55	55	57	78	54.5	63.5	53	46.5	62	85	68	60	59	77.5	58	324	66.5	73	69.5	52.5	57.5	60	63	54.5	60.5	67	56	48.5	200	48.5	85	62.5	65	74	63	63.5	58	53	61.5	73	88.5	75.5	64	63.5	67.5	60	57.5
8	26	27|28	ST3GAL3	Q11203	JHU07663.B8C26R28	823	62.5	67	65	64	64.5	63	58	65.5	71	64	59	67	69.5	62	66.5	64.5	68	53.5	70.5	69.5	80.5	59.5	52	48.5	60	53	62	85	54	76.5	61.5	48	58.5	72.5	79.5	60.5	56	78	56.5	406.5	66	54.5	73	63	62.5	58	68.5	57.5	62	70	55.5	50	187.5	54	81.5	57	64	68.5	76	65.5	73.5	60.5	65	68	99.5	72.5	67	63.5	68	56.5	59.5
8	27	27|28	MTERF3	Q96E29	JHU11665.B8C27R28	31342	73	94.5	79	86	81	80	64.5	97.5	75	68	68.5	77	84	88	109.5	115	80.5	100	137.5	78.5	108	89	57	70	75	64.5	67.5	104.5	70.5	93.5	64.5	61	62	182.5	84.5	78.5	60.5	324.5	81	360.5	88	100	90.5	66.5	75.5	77.5	74.5	70	74.5	107	75.5	64	564	59.5	301	70.5	79	72.5	125	90	72.5	118	81	96	163	79	120.5	74.5	93	76.5	91
8	28	27|28	FYTTD1	Q96QD9	JHU07332.B8C28R28	18247.5	77	178	143	86.5	166	91.5	66.5	87.5	109.5	70	86	103.5	91.5	146.5	190.5	206	75.5	118	260.5	96.5	182.5	116	70	92.5	76.5	68	87	141	67	154	71.5	73.5	68	748.5	99	97.5	75	328	555.5	487	90	227	299	81.5	82	103	79.5	122	72.5	118	77.5	97	905.5	70.5	475	177	137	86.5	177.5	174	75.5	259.5	132.5	106	272	111.5	396	98.5	234.5	145.5	336
8	29	27|28	LDAH	Q9H6V9	JHU07408.B8C29R28	45181	78.5	85.5	77.5	73	93.5	84.5	65.5	79	87.5	75	78	89	89	93.5	96	115	73.5	81.5	105	85	148	114.5	65	72.5	70.5	56	82.5	111	82.5	132.5	74.5	62.5	69	176.5	96	77.5	67.5	211.5	101.5	646	84	88	102	75	76	80	78.5	70.5	75.5	108	76.5	66.5	405	74	187.5	86.5	86.5	103.5	115.5	91	64	90	77.5	108	153	84.5	87.5	75	78	76	90.5
8	32	27|28	MTERF3	Q96E29	JHU11665.B8C32R28	235.5	67.5	62.5	60	60.5	61.5	70	60.5	66	69.5	66.5	61.5	61.5	71.5	67.5	66	78	70.5	53.5	71	65.5	78	65	50.5	47.5	63.5	50.5	63.5	86	51.5	66.5	60	50.5	55	50	65	57.5	55	73.5	53.5	569.5	61.5	60	62.5	58.5	51.5	53.5	58.5	53	65	78	69.5	53	144	54.5	65	59.5	66.5	65	74.5	65	60	57.5	58.5	72.5	85	74.5	54	58.5	63	55.5	64.5
8	1	29|30	GRAMD1C	Q8IYS0	JHU07524.B8C1R30	2658.5	58	69.5	66	63.5	62	64	53.5	62	63	66.5	68	71.5	71.5	68.5	85	88	63.5	70.5	97	73.5	72.5	58.5	52	53.5	63	51	64.5	81.5	50	63	51	48.5	55	240.5	74	64.5	57.5	203	66	257	67	64.5	74.5	55	62	63.5	65	55.5	60	85	54	56.5	373.5	61	208.5	74	65.5	65	67.5	74	60	95	60	72	136	75.5	81	66	75.5	55	68.5
8	2	29|30	GABPB1	Q06547	JHU07613.B8C2R30	7383	65	68.5	67	71	64	69.5	57	66	61.5	67	68.5	70.5	69	71.5	93	85.5	61.5	72	93	76.5	77.5	65	53	60	67.5	54.5	61.5	88.5	54.5	70	58.5	49.5	59.5	206.5	75	65.5	63.5	198	64.5	489	70.5	70.5	82	62	64	66.5	71	67	71.5	76	59	57	364	56.5	202.5	77	61.5	77.5	71.5	74.5	59.5	79.5	65.5	76	142.5	75.5	61.5	63	70	61	81
8	4	29|30	FGFR2	P21802-20	JHU07516.B8C4R30	471.5	51	64	58	49	66	67.5	56	56.5	61.5	63	57	59	68.5	62.5	69.5	86.5	58	58.5	69.5	70	74	56	44.5	48.5	55.5	50.5	58	79.5	51	55.5	54.5	42	51	103.5	60	58	58	87.5	58.5	317.5	63	55.5	67	52	48	53.5	58	51.5	58.5	72	62.5	53.5	195.5	55.5	111	64	69	60.5	62	55.5	58.5	70	57.5	70	95	59.5	62.5	57	55	53.5	65
8	6	29|30	MARCHF10	Q8NA82	JHU07564.B8C6R30	9655	64	73.5	70	60.5	69	69	61	63.5	71.5	73	73.5	61.5	71.5	72	82.5	90.5	62.5	64	81	76	79	61	52.5	56.5	64.5	53.5	61	73.5	55.5	63.5	60.5	48	52.5	169	86	490	58.5	140.5	65.5	345.5	62	71	73	58.5	62	62.5	63.5	71	57	80	67.5	56	407.5	56.5	185.5	70.5	71	71	79.5	71	59	89	70.5	86	108.5	82	74.5	54.5	90.5	58.5	69.5
8	9	29|30	CERK	Q9H5N7	JHU07416.B8C9R30	2264	59	68.5	59	50.5	61.5	61.5	50.5	61.5	69.5	61	60.5	66	65	75	75	71	56.5	66.5	69	65	74	61.5	47	46.5	59	52	55.5	95	53.5	67.5	54.5	48.5	49	115.5	64	56	57	84.5	60	566	59.5	65	61.5	53.5	56	60.5	53	53.5	54.5	72.5	64	58	162.5	48	91.5	62	62	61.5	65.5	62.5	46	58	57.5	72	109.5	64	62	54.5	65.5	57	67
8	10	29|30	NEUROD6	Q8IYR9	JHU07348.B8C10R30	26699.5	66.5	76.5	81.5	73.5	250.5	127.5	55.5	112.5	73	74.5	81	85	74.5	91	100	103	64	82.5	79	93	112	96.5	61	64.5	72.5	68.5	74	166.5	65	173	61	83	79	108.5	197	98.5	73	116	76.5	559	87	79	97.5	176.5	73.5	92	70.5	101	71.5	125.5	82	73.5	209	74.5	135.5	74.5	88.5	78	163	74	75.5	68	83.5	83.5	94.5	80	265.5	69	159	74.5	75
8	11	29|30	SESTD1	Q86VW0	JHU07568.B8C11R30	20997	62	87.5	88	69.5	222.5	91	62	85	73.5	78.5	75.5	88	85	102.5	137.5	127	66.5	90	131.5	93.5	113.5	151.5	64.5	68.5	72.5	66	75.5	98.5	71	151.5	57	71.5	65.5	361	146	245.5	72.5	342	143	1109.5	85	104.5	276	71	80	127	79.5	82.5	81.5	115	97	72	1182.5	84	328	87.5	95	84.5	103	93	71.5	128	87	99	174.5	93	101	96	110	74.5	84.5
8	12	29|30	OMD	Q99983	JHU07648.B8C12R30	1268.5	63	66.5	62	58.5	56	67	54	64.5	64.5	67.5	62.5	75	67	69	72.5	71	56	66.5	67	71	80	55	56	47	60	52.5	62.5	89	47.5	68.5	52.5	49	49	99.5	67.5	58	62	87.5	58	502	58	63	69	45.5	60.5	62.5	52	51	56	73	57	53.5	229.5	50.5	95	57	65.5	77	66	60	52.5	58.5	61	73	96	61.5	77	56.5	57.5	50.5	60.5
8	13	29|30	GPR61	Q9BZJ8	JHU07335.B8C13R30	201.5	64	57	59	60.5	59.5	62	52	68.5	57	66	67.5	60	68.5	66.5	81	65.5	49	61.5	63.5	69	73.5	56	47.5	48	60.5	47.5	61.5	86	47	65	50	44.5	50	52.5	66	62.5	59	67	50	380	56	56.5	62	51.5	58	66	47	53.5	55.5	67.5	62	56	123.5	51	67.5	53	62	78.5	67	65	50	52.5	58.5	71	91	62.5	58	57	56	43	55.5
8	15	29|30	MPI	P34949	JHU07640.B8C15R30	2684.5	62	67	67.5	63	60.5	69	57	71	60	61	54.5	65	64	82	83	75	63.5	73	75	77	75	62	45.5	48	61	55	53.5	77	53	76.5	56	49.5	54	122.5	64.5	61.5	56.5	124	71.5	595	65.5	64.5	71.5	60	58.5	61.5	57.5	55	60.5	66	63.5	61.5	276	51.5	123.5	60.5	63.5	69.5	62.5	65.5	58	73	65	75	110	69.5	72.5	87	67	61.5	63
8	16	29|30	UBP1	Q9NZI7	JHU05845.B8C16R30	3099	59.5	80.5	68.5	67.5	63	70.5	56.5	71	63.5	67.5	64.5	72.5	73	85	88	99.5	61.5	67.5	87	79.5	79	62	54	54.5	62	53.5	59.5	87	57.5	72	54	50	47	189.5	76	63.5	56.5	187.5	65	621	64	64.5	76	57	61	63	64.5	55	61.5	70	69.5	56.5	432	55.5	169.5	66.5	67.5	69.5	69.5	70	49	82.5	63.5	77.5	124	65.5	85	62	70.5	68	65.5
8	17	29|30	ZNF136	P52737	JHU07486.B8C17R30	1014.5	63	67.5	60	80	61	64	59	68	65.5	68	66	65	64.5	72	66	73.5	55.5	65	66.5	63.5	73	57.5	46	47.5	58.5	51.5	54	88.5	51.5	65	55	49.5	52	78	72	60.5	56	92.5	51	561	56.5	54	70	49.5	56	65.5	61	54.5	58	66.5	68.5	51	152.5	50	77.5	64	64.5	72	67	63.5	60	55.5	59.5	67.5	99.5	59.5	59	60	63	52	57.5
8	20	29|30	NTNG1	Q9Y2I2-1	JHU07646.B8C20R30	32231.5	65	75.5	81.5	64.5	71.5	73.5	57.5	71.5	67.5	63.5	58	70.5	77.5	77.5	84	88	66.5	65	69	71.5	76	72.5	50	62.5	58.5	56.5	67.5	83	54.5	69.5	55	46.5	54.5	97	77	62	49.5	108.5	74	526.5	62	62	74.5	54	60.5	65.5	59.5	60.5	67	72	65.5	58.5	197	54.5	106.5	68.5	68.5	67.5	77	68	58	55	52.5	74.5	94.5	70.5	52.5	59	70	54.5	67.5
8	21	29|30	CFAP46	Q8IYW2	JHU07306.B8C21R30	423.5	67	63	64.5	66	63.5	68.5	58	66	55	57.5	57.5	61.5	68	70.5	79.5	72.5	69	61	65.5	76	74	56	54	57.5	54.5	53.5	54	73.5	55	68.5	55.5	40	49	60.5	70	56	53.5	64.5	62.5	504	59	55.5	71.5	50.5	55	64	58.5	55	53.5	54	62.5	59	95	52	66.5	54.5	61.5	66	68.5	66.5	57	46	55.5	71	86.5	63	49.5	60	62.5	56.5	65
8	22	29|30	HEBP2	Q9Y5Z4	JHU07435.B8C22R30	599	61.5	60	62.5	59	62.5	67	60.5	72	64	51	64	63.5	69	76.5	88.5	72.5	67.5	68	70.5	69.5	66	59	50	47	60.5	49	64	86.5	57.5	67.5	56.5	48	61	65	71.5	57.5	58	83	57.5	472.5	56	62.5	60.5	56	58.5	65.5	56	48.5	55	65	59.5	59.5	147	49	73.5	58.5	71.5	61.5	64	70	59.5	53	52	71	86	71.5	53.5	51.5	60	59.5	66.5
8	23	29|30	BMP5	P22003	JHU07588.B8C23R30	23726.5	61	63	69	66	67	62	58	69.5	65.5	50	62	73.5	66	82.5	72.5	79	72	74.5	71	67	71	70	47	46.5	67	50.5	64	81	54	56.5	54	39	57	82	74	61.5	54.5	102	68	286.5	59.5	66	67	52.5	52	62.5	61	58	59	68	65	55.5	172	59	111	61	65	67	70	61.5	50	53.5	57.5	75	98.5	70.5	63	61	65.5	58.5	74
8	25	29|30	PSD2	Q9BQI7	JHU07558.B8C25R30	2511	63.5	73	66	63	66.5	68.5	56	64.5	66	62	62	76.5	71.5	70	80	89	66	72	81.5	79.5	84	54.5	51.5	56.5	60	52	64	82.5	56	72	56	48.5	57.5	163	71.5	62	60.5	146	77	405	62.5	68.5	85	57	66.5	68.5	64.5	58.5	61	76.5	62	53	341	57.5	147	71	67	66.5	77	74	49.5	85	65	71.5	100	75.5	67	66	74.5	54	70
8	27	29|30	DUX3	Q96PT4-2	JHU07429.B8C27R30	379	59	62.5	70.5	63.5	59	72	59.5	73	63.5	68	56.5	73.5	70.5	72	76	78.5	69.5	69.5	75	70.5	77.5	57.5	46.5	50	66	60.5	60	60	52.5	65	58	47	60	72.5	68.5	67	61	79	45.5	349.5	62	76	65	57	62	66.5	53	53.5	68	73	70	57.5	182	54	82	64.5	60.5	76.5	76	67.5	58	62	61	75.5	90	78	61	65	64	50.5	59.5
8	28	29|30	DNAI3	Q8IWG1	JHU07388.B8C28R30	9322	57.5	60.5	60	60	62	65	57	70	58	58	56.5	76	68	71.5	73.5	80	61.5	69.5	71.5	68.5	71.5	62	44.5	52	64	56	63	80	53	63	56	50	59	79	61.5	63	59.5	103	57	350.5	61.5	67.5	69.5	58.5	59	60.5	60.5	56.5	60.5	77.5	66.5	61	242	60.5	81	69	67.5	72	72.5	69	59	59.5	67.5	69.5	81.5	72.5	55	68	69.5	58.5	60
8	30	29|30	ANKRD53	Q8N9V6-2	JHU07299.B8C30R30	1022	63.5	63	65.5	59.5	56	61.5	55.5	67.5	66.5	56	57.5	65	71	70	77.5	77.5	71	66.5	71	62.5	77	55.5	51	50	65	52.5	62	86	51	62.5	53	49	59	107	66	61.5	54	83	53.5	519	62.5	68.5	68.5	54	55.5	66.5	60.5	50.5	65	78.5	66.5	57	196.5	56.5	84.5	62	66	79.5	78.5	70.5	56.5	59	64.5	78	85.5	80	57	61.5	73.5	62.5	66
8	31	29|30	WDR47	A0A0A0MRE6	JHU07385.B8C31R30	756.5	62	65.5	65.5	59.5	65	71.5	56	64.5	71.5	67.5	63.5	72	69.5	72.5	70	85	72.5	65	73.5	60	72	60	49.5	55.5	70.5	54.5	68	86	48	62.5	60.5	45	56.5	70.5	65	57.5	61	95	60	468	60	63	66.5	61	57	62.5	58	51	64	89.5	63	55	179	57	97.5	61	64	78	75.5	75	57.5	54.5	71.5	78.5	92.5	78	65.5	60	63.5	63	65.5
8	32	29|30	ILVBL	A1L0T0	JHU07440.B8C32R30	3563	68.5	68.5	70	62	68.5	73	54	56	63.5	70.5	60	72.5	64.5	73.5	71.5	87.5	70.5	64.5	78	71	83	66	49.5	56	67	51	65	105	47	75.5	62.5	45.5	57.5	94.5	72.5	70	63	138.5	60.5	578.5	64.5	70	76.5	67	64.5	71.5	65	58.5	70	78	74	52	222	57	116.5	63.5	65	74.5	74	78	54.5	69	66.5	85	116.5	75	69	63	65	54	68
8	2	31|32	SAXO1	Q8IYX7	JHU07692.B8C2R32	10874	71	90	80	72	93.5	75.5	62.5	74.5	79.5	74	78.5	79	82.5	89.5	101	102.5	64	77.5	112	82.5	87	94	62.5	59.5	72.5	60	67.5	96.5	64	93.5	62	54.5	67	333	77.5	64.5	66.5	297	79	430.5	77	82	104	53	68	75.5	68	69.5	70	86.5	57.5	59	483.5	70	271	85.5	79	79	87.5	89.5	73.5	123	83	84.5	217.5	74.5	114	73.5	82	71.5	86
8	3	31|32	DRC3	Q9H069	JHU07726.B8C3R32	33109.5	70	147.5	144	140	115	138	57	93	81.5	105.5	123.5	95	119	123	120	224	73	131	140.5	127	145.5	114	73	116.5	101	121.5	81.5	125.5	71	163.5	216	162	80	372	193	161	77.5	403	147.5	996	938	107.5	207	120	99	126	114	174.5	118	203	80.5	91	1800	102.5	402	101	110	83.5	181	137	128.5	168	128	666	1864	98	123.5	95	119	158.5	122.5
8	4	31|32	CMKLR2	P46091	JHU07910.B8C4R32	6498	58.5	64.5	63	62.5	70	72.5	59.5	67	67.5	66.5	64	76	67.5	75.5	87	83	68	62	82	72	78.5	62	48	54	65	56	64.5	81.5	58	68	55	51.5	59	160.5	65	61.5	54.5	149.5	74.5	336	65	62.5	79.5	58.5	57	67	51.5	61	56.5	70.5	64.5	59.5	326.5	58.5	144	71.5	73	68	69	69	54.5	83	61	74.5	121	68	85.5	61	62	61	76
8	5	31|32	MYBPH	Q13203	JHU07744.B8C5R32	26656	67	74.5	87	65	346.5	88.5	58.5	64.5	66	63	65.5	80	102	85.5	88.5	133.5	64	142.5	100	143	80.5	82	46	74.5	63.5	74	63	89	60	81.5	54	51	66	162.5	146	82.5	73.5	218.5	86	262	67.5	110.5	94	62	79.5	104	65	61	71.5	87.5	63.5	58.5	475	65	192	87	76.5	75	86.5	73	68.5	84.5	67	84	128	77	92	72	69.5	98	82
8	6	31|32	UQCC2	Q9BRT2	JHU07883.B8C6R32	36763	78	110.5	99	68.5	111.5	86	63.5	80.5	96	75	79	93.5	90.5	121	112	208	73.5	87	194.5	86.5	121.5	111	56	72.5	72	69	73	113	69.5	112	67	58.5	70	520	98.5	78.5	72.5	434.5	147.5	426.5	75.5	113	152	67.5	69	86.5	86	84.5	65	113.5	74.5	69.5	766.5	70	434	118.5	83.5	91	101	115.5	79	186.5	100.5	113.5	218	94.5	152.5	80.5	131	93.5	111.5
8	7	31|32	GLB1L2	Q8IW92	JHU08018.B8C7R32	5487.5	62	80.5	75	57.5	81.5	69	59.5	67	60.5	69	66.5	74.5	72	77	91	98.5	62	78	137.5	70.5	77.5	61	56.5	59.5	65	55.5	61.5	96	55.5	70.5	55	51	55	306.5	70	61.5	55.5	218.5	119.5	351	65.5	104.5	129.5	56.5	58.5	69	63	65	57	84.5	52	56.5	463.5	58.5	238	76.5	80.5	75	79.5	91.5	64	92.5	69.5	74.5	144	74	126	70	89.5	73.5	150
8	9	31|32	UFM1	P61960	JHU07860.B8C9R32	12023	64.5	85	78.5	58	66	59	59.5	66	76	67.5	64	66.5	65.5	88	110.5	120	57	74	135.5	77	80	77	53.5	55.5	55	51	56.5	78	60.5	66.5	50.5	51.5	51.5	335	75	58.5	60.5	351	75	263.5	64	84	86	58.5	58.5	64	62.5	66	57.5	80.5	63	57	584.5	59	244.5	79.5	69	72	86.5	81.5	60.5	146.5	71.5	76	200	65.5	140.5	69	76	63	76
8	11	31|32	SRPRB	Q9Y5M8	JHU07951.B8C11R32	11273	67.5	76.5	76	58.5	68	65	53	65.5	58.5	67	67	75	64.5	80	100.5	104.5	60	75.5	114.5	70	82.5	71.5	50.5	58.5	55	54.5	66.5	81	62	72	57.5	48.5	53	339	77	69	55.5	339	82	435	57	82	99	58.5	62	59.5	69	65	62.5	76.5	64	60.5	278.5	59.5	275.5	76	77.5	77	72.5	67.5	61	103.5	69	77.5	154	77.5	99.5	61.5	81	60	92.5
8	12	31|32	TCTE1	Q5JU00	JHU07754.B8C12R32	10150	72	82.5	74.5	61.5	68.5	65	53	63.5	68	64	69	76.5	72.5	87	93.5	92.5	58.5	75.5	95.5	73.5	72.5	66	48	51	59	58	64.5	88	60	66	52.5	48.5	59.5	338	73.5	68.5	57.5	262	75	461	65	76	83	61.5	54.5	64	64.5	69	60.5	70	63	59.5	432	59.5	248.5	70.5	67	73.5	73.5	72.5	63	108	69.5	81.5	134	65.5	80.5	63	68.5	61	73.5
8	13	31|32	GPM6B	Q13491-3	JHU08005.B8C13R32	16667	75.5	152.5	111.5	79.5	104	85.5	65.5	82.5	88	73.5	80	85.5	76.5	130	169	200	72.5	94	251.5	82.5	132	91	60.5	81	73	62.5	67	104.5	65	126.5	76	64	68.5	712	90.5	79	65	561.5	159	668	83	112	160	70.5	60	83	82	99.5	69.5	88	76.5	81.5	1027.5	75	561	109	89	84	113.5	113.5	85	240.5	101	95	374	99	207.5	81.5	126.5	84.5	141
8	14	31|32	MAPRE3	Q9UPY8	JHU07821.B8C14R32	32163.5	72	185.5	170.5	101	129	121	65.5	121	166	77	89	108	92.5	195.5	270.5	299.5	63.5	146.5	324	96	139.5	132.5	64.5	163.5	135.5	106.5	80.5	118.5	65	154	78	100.5	72	856	104	126	74	726.5	189.5	485.5	129.5	148.5	244.5	98	81.5	122.5	96	154.5	331	152.5	76	103	1645	110	657.5	120	109.5	91.5	199.5	245	97.5	278	153.5	113	366	122.5	341	115	176	165	373
8	15	31|32	ILDR1	Q86SU0-2	JHU07718.B8C15R32	2124	66.5	64.5	63.5	61.5	68.5	70.5	50.5	65.5	62.5	63.5	73.5	68.5	71	72	82.5	70.5	58	63.5	87.5	70.5	76	55.5	48	49	64.5	56.5	63	123.5	56	67.5	59.5	48.5	52	163	62	62.5	61	142.5	80.5	572	69.5	66.5	80	51	51	67	60	58	61.5	74.5	64	58.5	297	58	153.5	65.5	70.5	75.5	68.5	63	56.5	79	61.5	72.5	109.5	72.5	84	53.5	65.5	59.5	78
8	16	31|32	KCNIP2	Q9NS61	JHU07920.B8C16R32	18216.5	62.5	62.5	68	60.5	66	62	57.5	71.5	59	63	65	76.5	71.5	66	82.5	76.5	64.5	68.5	75	143.5	77	65	50	56.5	61	55	60	86	53	71	56.5	52	59.5	89.5	72.5	68	61	106.5	72.5	621.5	70.5	61.5	77	57.5	57.5	67	65	59.5	63	71	61.5	57.5	236.5	63.5	110	70	61.5	80	77.5	77	60	56.5	64.5	77	99.5	72.5	63.5	61.5	64	59	72
8	17	31|32	STX5	Q13190-2	JHU07850.B8C17R32	1939.5	59	64	65.5	62.5	62.5	64	59	66.5	64	66.5	58	66	63	72.5	79.5	81.5	55	63.5	68.5	70	78.5	65	51.5	44.5	65.5	50	64.5	104	61.5	64	58.5	50.5	58	92.5	87.5	62	55.5	89	58.5	484.5	64.5	62.5	71.5	57	52.5	67	60	56	58	71.5	56.5	58.5	159	54.5	90.5	61.5	60	76	66	69.5	62	61	60.5	74.5	90	61	66.5	59	69.5	52.5	60.5
8	19	31|32	G6PC1	P35575	JHU07907.B8C19R32	7485.5	73	84.5	78.5	70	74	78.5	66	71	73.5	65	65.5	74.5	74.5	85	92	115	65.5	71.5	109.5	80	96	68.5	52	60	62.5	58	65.5	97	63.5	78.5	61.5	60.5	61	239.5	96	64	55.5	211	85.5	497	68	74.5	85.5	61.5	61	72.5	59.5	72.5	65	78	65	54	344.5	58.5	219	76	75	75.5	83.5	79.5	64	96	63	89	134	80	105	81.5	100	65.5	92.5
8	20	31|32	SLC9B2	Q86UD5	JHU07722.B8C20R32	6953	58.5	132.5	76	71	85.5	73	59	78	76	68	67	74	72	122.5	131.5	195.5	69	67	239.5	68.5	79	68	52	62	51.5	59.5	65.5	86.5	54.5	79.5	58	56	61	654.5	74.5	67	53	535.5	97	501.5	66.5	103	113.5	51.5	57.5	69	73	82	57	79.5	66.5	62.5	929	66.5	435	92.5	72.5	77	92.5	90	61	203	83.5	82.5	275.5	80.5	154	75	91.5	71.5	113
8	21	31|32	ZNF280B	A0A0D9SEJ8	JHU08043.B8C21R32	2714	52	65	71	59	62.5	59	59	64	67.5	58.5	59	66	66.5	68	81	78	67	57.5	70	74.5	72.5	54.5	54	51	53	50.5	55.5	85	54.5	57	57	46	62	76	66.5	60.5	56	79.5	66	476.5	55.5	70.5	68.5	48.5	53	65	56.5	48	57	63.5	57	50.5	190	57.5	83.5	62.5	67	66	71.5	64.5	56.5	54.5	57.5	69.5	91.5	70.5	75.5	61.5	105.5	56	65.5
8	22	31|32	GNB2	P62879	JHU07808.B8C22R32	17717.5	67.5	86.5	96.5	69.5	82	71	62.5	72.5	80	67.5	68	76	77.5	94.5	97.5	152	70.5	73	103.5	83	105.5	79.5	55.5	55	70	61	72	95.5	55.5	91	64	50	75	305.5	87.5	73	66	223	90	376	66	78	113.5	64	66	69	64.5	74	69	77	76.5	63.5	593.5	64.5	291.5	89.5	74	72	85	79	66.5	119	76.5	106	162.5	86.5	92.5	72	76	79.5	81.5
8	23	31|32	GRHL3	Q8TE85-2	JHU07713.B8C23R32	914.5	62.5	60.5	66	66.5	67.5	54.5	54	68	65.5	62	60.5	63	59.5	70	75	70	67	53	74.5	66	69.5	56.5	50.5	48	54.5	52	60.5	77.5	55	56.5	47	41.5	58.5	92	60.5	53.5	49	85.5	61.5	364.5	57.5	60	64.5	56.5	53	62.5	56	56	57	64.5	60	53.5	275.5	49.5	90.5	55.5	65.5	61.5	68	62	56.5	53.5	60	71	83.5	72	66.5	64.5	58.5	57.5	65
8	24	31|32	RORB	Q92753-1	JHU07940.B8C24R32	808	58.5	57	67	58	65	58.5	52	74	61.5	66.5	64	71.5	60.5	67	78	77	70	60	69	66	72.5	54	49.5	47	60.5	50	60.5	76.5	50	61	50	47.5	57	75	65.5	61	53.5	74	62	447.5	55.5	55.5	64.5	58.5	55.5	67	58	45.5	52	70.5	64	53.5	202	55.5	79	64	67	71.5	75	55.5	43.5	50	59	69	81.5	77	56	65	65	53.5	57.5
8	25	31|32	RXRA	P19793	JHU07942.B8C25R32	28604.5	73	99.5	98.5	116.5	99	89	67	82.5	85.5	80.5	79.5	93	82.5	121	114	210.5	79	92.5	140	94.5	107.5	109	69.5	81	77	67.5	80.5	100.5	96.5	114.5	69	63.5	77	224.5	111.5	97	66.5	237.5	165	481.5	72	108	115.5	76.5	74	103.5	79	151	120	216	85	67.5	1424	85.5	237.5	96	91.5	89.5	103.5	146	70	167	96.5	98	169	101	106	75	100.5	94.5	95.5
8	26	31|32	DGCR2	P98153	JHU07699.B8C26R32	3466	58.5	83	77.5	59.5	76	72.5	63.5	74.5	68	68	75	73.5	68.5	85	93	138.5	67	74	127	69.5	98	63	57.5	52.5	79	51	61.5	80	65.5	77.5	63	49	54	282	78	73	61.5	257	114.5	442.5	60	87	112.5	63.5	64.5	71	66	65	62.5	82.5	82	64	489.5	60	237	82	69.5	74	80	84	62.5	89	72.5	74.5	128.5	84	140	74	88.5	68.5	147
8	27	31|32	WDR31	Q8NA23-2	JHU07864.B8C27R32	3585	68	76.5	76	62	66.5	65.5	58.5	72	73	70.5	65.5	72	64	83.5	80.5	94.5	67	72.5	96	70	77.5	60.5	54	55	65.5	55	66	87	57	61	55.5	50	51.5	188	65	60	64	204.5	69	281.5	55.5	70	82.5	55	59.5	67.5	64	55.5	48.5	77	64.5	55.5	496.5	57	202	68	63.5	76	69	70	58.5	84.5	57	77	135.5	74	76.5	63.5	83.5	59.5	69.5
8	29	31|32	PEBP4	Q96S96	JHU07830.B8C29R32	6085	69	81	76.5	64	82	75	60.5	81	66	66	66.5	66	79.5	83	88	181.5	67.5	73.5	84.5	67.5	80.5	75.5	52	50.5	70.5	63	62	80.5	63	65	54.5	51.5	53.5	135	87.5	58.5	67.5	211	62	317.5	58.5	79	73.5	67.5	60.5	65	59	59.5	67	85	67.5	64.5	459	49.5	187.5	72	75.5	82.5	79	70	56.5	76.5	83.5	88	110	76	94	64.5	75	64	70
8	30	31|32	ITM2A	O43736	JHU08010.B8C30R32	8224	65	103.5	84.5	62	82	77	56.5	73	72	69.5	73	82	75	101.5	104.5	161.5	77.5	78	194.5	71.5	90.5	67	58	57.5	66	59.5	70	98	59.5	89	56.5	54.5	60	678.5	78.5	59	63	479.5	100	500.5	66	110	127	62.5	56.5	72	75.5	74.5	70.5	82.5	63.5	58.5	643.5	51.5	410	93.5	74	82	83.5	95	64	144	89	85	224	84.5	119.5	71	91.5	60	122
8	31	31|32	CMIP	Q8IY22-3	JHU07986.B8C31R32	30677.5	84.5	116	142.5	93	122.5	133	68.5	88.5	95	90	91.5	114.5	106.5	130	140	274	103.5	100.5	173	96.5	267	136	85.5	86.5	110.5	76	93	127	90.5	161.5	112	85.5	86.5	487	271	114.5	90	426.5	202.5	955.5	100	133.5	179.5	106	136.5	112	105	105.5	93.5	133	88	76.5	950.5	93.5	470	180	108	244.5	257.5	141.5	253	166.5	108.5	126	218	116	191.5	102.5	145	106.5	124.5
8	32	31|32	ADSS2	P30520	JHU07776.B8C32R32	37402.5	78.5	191	206.5	109	195.5	132.5	79	139.5	189	90	144	137	99	201	227	281.5	110	141.5	307.5	105.5	219.5	361	93	150.5	144.5	264.5	107.5	139.5	107.5	210.5	121	112	80	886	177.5	119.5	108	928	213	1037	124	164	236.5	121	134.5	112	130.5	184.5	105	127	104	104.5	1888.5	110.5	874.5	168.5	118.5	170.5	181	219.5	229	283	161	130	336	116.5	326.5	265	190.5	112	215.5
8	1	33|34	RASGRP4	Q8TDF6	JHU07937.B8C1R34	10662	67	75	65	60	71	69.5	58.5	74.5	65.5	67.5	68	72.5	69.5	80	85.5	79.5	61	69	97	76.5	73.5	60	54	56.5	63	51	58.5	90	55	66.5	53	53	59	215.5	86.5	61.5	49.5	179.5	69.5	302	60	74	80.5	56	60	66.5	64.5	59.5	61.5	73.5	63	60	376	55	144.5	69	61	75.5	75	57.5	64.5	78	68.5	72.5	146	71	67	67	64.5	69	71.5
8	2	33|34	HMGA1	P17096	JHU07715.B8C2R34	36941.5	71.5	94	81.5	74	97.5	82.5	59	86.5	80.5	63.5	77	78	84.5	93	115	134	67.5	75	127.5	90	89.5	95.5	57.5	64.5	77.5	56	61	90.5	66	79.5	57	57.5	59	271	92.5	63	66.5	275.5	89.5	172.5	69.5	86	98	65.5	66.5	74.5	77	69.5	60.5	87.5	66	61.5	1203.5	57.5	260	88	75.5	79.5	87.5	79	73.5	109.5	77	87	157.5	77	96.5	65.5	78	106.5	104
8	3	33|34	MGC27345	Q8TAC0	JHU07738.B8C3R34	911.5	67.5	69.5	56	59	61	65	53.5	61	69.5	63	68	66.5	71.5	64.5	76.5	69.5	55	58	67.5	61.5	75	48	50.5	52	65	45	65.5	74.5	53.5	66	48	43	50	132	69.5	49	50	111.5	57.5	394	60	59.5	57	54	49	63	58.5	57.5	55.5	61	57.5	52	213	53	112	60	65	64	70	64	59	64	58.5	66	110	63	63	55.5	65.5	57	57
8	4	33|34	NDUFA9	Q16795	JHU07926.B8C4R34	12317.5	70.5	95	79.5	58	67	67.5	61	69	73	67	70.5	75	78.5	90.5	110	121	67.5	73	151	66.5	86	72.5	56.5	54	71.5	58	66.5	89.5	58.5	76	59	55.5	60.5	497.5	80	65	65.5	416.5	102.5	515	69	64	110	62	52.5	71.5	60	65	60	74.5	70.5	54	509	57.5	280.5	74.5	75.5	67.5	78.5	79.5	67.5	147	93.5	83	204	76	108	68.5	87	72	89
8	5	33|34	MFSD14C	Q5VZR4	JHU07714.B8C5R34	21101	70.5	87.5	90.5	72	88.5	80	68.5	76	72.5	70	73	87.5	84.5	101.5	132	131.5	75	83	167.5	77	79	95	61	59.5	73.5	60	77.5	98	67.5	83	63.5	61.5	72	555	88	66	70.5	424.5	105	436.5	79.5	89.5	143	73	64.5	73.5	77	90.5	66.5	91	74	61.5	679.5	67	343	108.5	77	77	92	83.5	73.5	173.5	85	85.5	238.5	85.5	135	68	111	74	112.5
8	6	33|34	BTK	Q06187	JHU07877.B8C6R34	8221	71	81.5	65	65	65.5	75	61.5	68.5	65.5	65.5	65.5	70	80	79.5	85.5	97	63	72	81	79	78.5	68.5	51	55	65	56.5	63.5	86	57.5	78	54.5	45.5	60	174.5	77.5	63	62.5	152	70	293.5	67.5	63	98	54	61	67	64	55.5	53	86.5	64	55	463.5	62	180	71.5	67	76.5	82.5	65	65	89	71.5	71.5	127.5	74	78.5	68.5	67	58	76
8	7	33|34	CYP20A1	Q6UW02	JHU07991.B8C7R34	6044.5	59	73.5	71	50.5	69.5	67	63.5	67.5	65	63	61	66.5	67	77.5	89	96	53.5	72.5	107	69	67.5	62.5	47.5	57	63	49	62	75	52.5	62.5	50.5	48.5	53.5	300	71	60.5	60	211.5	74.5	397	65	76	108	56.5	55.5	67.5	68.5	62.5	50.5	73.5	60.5	55.5	440	52.5	196.5	79	67.5	74	72.5	67.5	59	103	69.5	71	118.5	70	116	62	74	62	108.5
8	8	33|34	ARR3	P36575-2	JHU07781.B8C8R34	31842	73.5	202	175.5	99.5	156.5	152.5	67	127.5	175.5	67.5	74	100	99	185	223	202.5	68	139	349	98.5	212.5	140.5	84.5	125.5	80	78	90	139.5	77	416.5	87.5	70.5	64	904.5	136.5	116.5	88	979	227.5	1501.5	103.5	171.5	245.5	85.5	71.5	79.5	93	148.5	68	104.5	81	72.5	1952	73.5	928.5	152	107	90	171.5	164	83	298.5	163	105	478	111.5	304.5	112	191	99.5	178
8	9	33|34	BTN2A2	Q8WVV5-2	JHU07784.B8C9R34	14189	72	100.5	74.5	70	89.5	73	62.5	82.5	72.5	71.5	69.5	75.5	77.5	103.5	116.5	134.5	69.5	83.5	172.5	76	105.5	91.5	61	65.5	61	57	71	110	65.5	97	64	51.5	62.5	517	79.5	73.5	62	445.5	96	548	69.5	105	145	57	61	66	75.5	77.5	62.5	84	72.5	75	608.5	58	269.5	97.5	73	75.5	85	97.5	62.5	136.5	84.5	77	229.5	82	127.5	65	105	77.5	163.5
8	11	33|34	ABITRAM	Q9NX38	JHU07885.B8C11R34	16184.5	72.5	72	70	61	68	64.5	59.5	69.5	66.5	63	69.5	74	78	84	88.5	98	63	63.5	87	73.5	78.5	72	51	63	66.5	62	68	86	57.5	74.5	54.5	53	55	239	70	100	56	213.5	72	331.5	56	67	87	66	63	67	62	63	66.5	71	69.5	51.5	450.5	66	205.5	75	68	72	84	67	60.5	88	72.5	76.5	126	75.5	80	60	79	60	74
8	12	33|34	LOC552889	NA	JHU07725.B8C12R34	9544	67	78	73	72	68	63.5	58.5	61	65.5	65	72.5	72.5	72	86	89	105	67	70	106	78	85	72.5	58.5	53.5	60	59	68.5	79.5	60	76	53	46.5	58	334	68.5	69	67.5	204.5	79	468	60	80	79.5	68.5	66	67.5	69	64.5	61.5	70.5	74.5	55	402	59.5	212	79.5	74	69.5	76	68.5	58	99.5	67.5	72	138.5	74.5	84.5	64	78.5	62	72.5
8	13	33|34	PARP11	Q9NR21-5	JHU08028.B8C13R34	7803	65.5	70	63.5	66	65	61.5	56.5	65	68	67.5	65.5	70	64	80	84	80	64	65.5	84	73.5	75.5	55.5	51.5	53	59.5	60	65.5	82	54	63.5	55.5	44.5	57	201.5	67	60	65	173.5	66	502.5	63	65	76	53.5	57.5	58	67	56	60	74	64	56	359	62.5	169.5	69.5	72.5	72.5	73	63	58	79	70.5	71	121	73	81	59.5	74	58	71
8	14	33|34	FCER2	P06734	JHU07806.B8C14R34	7437	60.5	86	86.5	79	75	64	56.5	64	70.5	63	66	72.5	70.5	87.5	95.5	102	59	76.5	109.5	72.5	86.5	75	56	60.5	62.5	65	67.5	89	59.5	77	58.5	58.5	63.5	300.5	76.5	59	65.5	183.5	87	641.5	68.5	83	110.5	60.5	65	64	71.5	68.5	63.5	79.5	64	60	420	64	200.5	90.5	74	70	92.5	75.5	62.5	108.5	74	77	169	87	111	64.5	84	63.5	94.5
8	15	33|34	POLR1D	P0DPB5	JHU07750.B8C15R34	8406.5	59.5	62.5	65	67.5	67	74.5	54.5	69.5	69	66	61	71	70.5	73	91	69	65	74	74.5	78.5	74	54	46.5	56.5	63	52	61	84	55.5	63.5	53	51	58	134	62.5	56.5	56.5	151	62.5	535.5	70	62.5	66	56	57	54.5	64	58	58.5	72.5	61	52	304.5	57	146.5	68	67	77	76.5	66.5	60	80.5	63	63	100	75	76	60.5	70.5	62.5	70
8	16	33|34	NLRP1	Q96AM0	JHU07923.B8C16R34	33091.5	89.5	136.5	147	79	107	96.5	69	80	90.5	80	84.5	99.5	96.5	124.5	195	217.5	85	89.5	230	92	140.5	89.5	64.5	63.5	76	70.5	77.5	113	71	124.5	72.5	61.5	69.5	820	88.5	81	71	776.5	215.5	493.5	85.5	137.5	186	78.5	69	80.5	88	98.5	73	119.5	80.5	76	1136	72	853	126	91.5	93	104.5	166	95.5	249.5	120	100	324.5	91.5	289	85.5	173.5	108	150.5
8	17	33|34	IGHG1	NA	JHU07812.B8C17R34	27823	190	176	193	181.5	203	178.5	129.5	187	174.5	198	180	206.5	242	200.5	246.5	237	192.5	206	224.5	226.5	201.5	181.5	126	165.5	185	162.5	186.5	206.5	154.5	198	181.5	142	159.5	286	200.5	171	175	367	183.5	518.5	408.5	221.5	195	154.5	158.5	178.5	203	161.5	178	228	157.5	142	524	161.5	360.5	198	191.5	189	189	185.5	179	208	172	189	282.5	192.5	201	135.5	179	132	189
8	18	33|34	ERMP1	Q7Z2K6	JHU08012.B8C18R34	19360.5	74	131.5	102.5	72.5	130	91.5	62.5	92	94	71	72	86.5	92	102	151	130.5	72.5	109	210	94	143.5	92	59.5	74.5	73.5	66.5	78.5	123.5	63	128.5	68	60.5	71.5	481	86.5	77.5	64.5	396	248	684.5	70.5	175	248	79	62.5	79.5	65.5	99	71	98	86	69.5	703	60.5	366.5	129	85	82	92.5	143	69	190.5	95.5	103.5	231.5	81.5	259	92	159.5	112.5	242
8	19	33|34	CNP	P09543	JHU07892.B8C19R34	22908	66.5	120	85	80	109.5	84	64	91	87	69	67.5	93.5	83.5	135	108	177	81	82.5	171.5	93	107	87.5	60	68	119.5	63	86.5	209	66	111.5	70.5	61	64	419	92.5	78	59	491.5	124	593	76.5	100	128.5	73.5	67.5	79	70.5	86	66.5	93	70	101	712.5	71.5	571.5	107.5	92	78	105	91	73	184	104.5	103	251.5	97	168	79.5	115	78	111.5
8	20	33|34	S100Z	A0A024RAM5	JHU07756.B8C20R34	30328	65.5	75	78	82	79	77.5	61	90.5	73.5	62	75	76.5	77	90.5	94.5	124	74	74.5	117.5	75	91.5	94	58	65.5	90	66	71	83.5	62.5	75.5	65.5	54	69.5	290	81.5	70	67.5	214	73.5	541	63.5	79	95	64	61.5	84	74	83	61	84.5	66.5	58.5	540	74	293.5	77.5	81.5	78	85.5	81.5	63	104.5	83	85.5	144	84	92	69	86.5	68.5	84.5
8	21	33|34	ATAT1	Q5SQI0-7	JHU07978.B8C21R34	7216	63.5	70	77.5	65	73	70.5	60.5	71.5	69.5	63	60	77.5	64.5	72.5	97.5	79.5	70	66.5	86	65.5	72	58.5	59.5	52	70.5	57.5	62	84	50	67	51	44.5	59.5	197.5	70	61.5	56	196.5	73	492.5	65	72.5	78.5	59.5	54.5	67	71.5	60.5	56.5	79.5	67	53	433	58	179.5	68.5	73.5	73	75	72	60	82.5	69.5	75	126	71	83	55.5	77.5	61	78
8	22	33|34	DNAJC11	Q9NVH1-3	JHU07801.B8C22R34	14794	63.5	87.5	75	71.5	88	70	67	72.5	66.5	85	72.5	113.5	68	95.5	121	137.5	73	75	129	71	102.5	98	52.5	56	67	58	70.5	94	48.5	106	65	48.5	63.5	345.5	82	63.5	64.5	376.5	99	386.5	66	87.5	102	62	60.5	75	80.5	80	62	114	63.5	79.5	704	68.5	299.5	91.5	72.5	75	112	99.5	71	116.5	81.5	76.5	184.5	84.5	103.5	69.5	91	61.5	94
8	23	33|34	SRGN	P10124	JHU07761.B8C23R34	3771.5	59	67.5	62.5	59	63	64	62	74	68.5	57.5	68.5	67.5	68.5	66	75	81	64.5	64.5	80	61.5	78	63	52.5	51.5	60.5	60.5	66	85.5	56.5	57.5	53	46.5	53.5	146	70	63.5	53	172	77	397.5	61	60	68.5	52	57	59	64	56	62	72	58.5	56.5	319.5	52	140.5	60	61.5	66.5	76.5	69.5	54.5	70.5	56	71.5	98.5	73	66	63	71	52.5	73
8	24	33|34	OTX2	P32243-2	JHU07930.B8C24R34	1547	62	67.5	61.5	63	60.5	66.5	61.5	61	70.5	58	64	64.5	65.5	60.5	68	70	64	50	80	67	74	51.5	50.5	51.5	56	62.5	61	87	51.5	58	54.5	44	57.5	89.5	69.5	66	52.5	88	70	343.5	59.5	66	71	52	56	57.5	58.5	53	64	82	63.5	52.5	503.5	61.5	100.5	56	68	62	73.5	61.5	56.5	62	61.5	68.5	92.5	70	64	66.5	70.5	55	67
8	25	33|34	TSC22D4	Q8IV54	JHU07958.B8C25R34	10640.5	67.5	96.5	89	67	72	76.5	60	72.5	63	64	69.5	77	69	95	104	123	67	76	153	78	92	68.5	49.5	57	55.5	61	68	98	64	72	53	54	57.5	505	80.5	62	59	433.5	132	380.5	61.5	79	99	61.5	56.5	73	70	78	66	80.5	64	59.5	625	64.5	413.5	87.5	75	70.5	84	83	70.5	160	83	75.5	229	85.5	137.5	66.5	92.5	70.5	97.5
8	26	33|34	TCEAL7	Q9BRU2	JHU07766.B8C26R34	18671	70.5	77	72.5	70.5	71.5	65.5	62	73	67	67.5	62.5	68.5	66	78.5	83.5	90.5	76	77.5	86	76.5	84	93	54	56	65	58	67.5	103.5	66	71.5	57	49.5	60.5	194.5	274	69	57.5	239	94	318.5	64	71.5	86.5	59	68.5	76	71	64	63	82	71	56	502.5	65.5	173.5	72.5	75	77	87.5	78	64	77.5	72.5	72	118.5	80.5	90	70	73	67	78
8	27	33|34	VRK2	Q86Y07	JHU15471.B8C27R34	12568.5	78.5	106	78.5	72.5	80	86.5	66	86	86.5	78.5	79	74	81.5	88.5	106.5	119	77	87.5	130	83	94.5	77	60	62.5	85.5	64.5	78	92	67	76	71	54.5	69	182	79	65.5	64.5	385	82	311	74	98	91	77	67	63.5	75	74	69.5	97.5	76	60.5	584	62	246	80	83	75	96.5	92.5	67.5	111.5	77	81	141	85.5	111.5	72	82.5	71	86.5
8	29	33|34	LRRC45	Q96CN5	JHU07818.B8C29R34	3683.5	66.5	71	68	62	65	69.5	58.5	73.5	67	60.5	64	63.5	75	85.5	77	82	69.5	66.5	90	70	83.5	60	53.5	58	69.5	56	63	85.5	52.5	69.5	52.5	47	58	130	66.5	59	56.5	120	63	325	64	73	92.5	59	61	70.5	65	57	60	77	64	53.5	257.5	59	110	69.5	70.5	72.5	78.5	75.5	58.5	71.5	66.5	74	106.5	86	74	66	56.5	60.5	73.5
8	30	33|34	CENPU	Q71F23-2	JHU08020.B8C30R34	16075.5	67	73.5	72.5	72	75	76.5	63	80	78	67	85	63	82.5	87.5	81	101	76	79	89	79	82.5	79	57.5	57.5	61.5	65.5	64	94	55	83	66	49.5	59.5	151.5	76	63	66.5	129.5	65	547	60.5	76.5	84.5	69	58	82	65	65	105	92	70	61	336	62.5	148	72	76.5	88.5	77	70.5	64.5	72	73	98.5	112	80.5	80	62	63	60.5	72.5
8	31	33|34	GPT	P24298	JHU08007.B8C31R34	32266	73.5	180	342.5	87	120.5	95	63.5	112.5	126	74.5	78.5	90	105.5	119	149	229	81.5	113.5	248.5	87	174.5	123	71	137	82	82.5	88	121	71.5	193.5	89	73	77.5	606	121	116	81	624.5	218.5	485	85.5	145.5	286	85	84	82.5	75	157	105	248.5	82	95	1323	89	669.5	124	107.5	106	270.5	158	86	296	159	135.5	267	94	243	102	164	100.5	146
8	32	33|34	AKR1C3	P42330	JHU07778.B8C32R34	35342	74	87.5	95.5	100	394.5	76	60	99	89.5	79.5	90.5	75.5	96	94	124	117	82	78	106	93	130.5	338.5	60.5	80	81	74.5	69	113.5	70	121	83	111.5	77	137.5	118.5	79.5	83.5	170	80	620.5	85	80	92	88	106.5	89.5	83.5	87.5	74	110	86	92.5	431.5	73	191	107.5	83.5	92	101	77	750.5	85	87	117.5	137.5	108.5	99	81	89.5	83	80
8	1	35|36	ATP5F1B	P06576	JHU07875.B8C1R36	37059.5	68	92	105.5	82.5	93.5	143.5	62.5	81	88.5	81.5	70.5	90.5	118	113	164	234.5	68	96.5	146	84.5	147.5	117	76.5	96.5	76	85.5	73.5	172	72.5	98.5	75.5	61	77.5	489	98.5	89.5	68	428	162.5	392	95	91.5	206.5	82.5	86.5	91	108	95	97.5	170.5	80	67	712	102	495	110	102.5	129	124	148	76	174.5	109	116.5	182	87.5	111.5	91.5	106.5	82.5	103.5
8	3	35|36	TMEM141	Q96I45	JHU07768.B8C3R36	18210.5	68.5	89	78.5	58	82.5	66	58.5	72	76	63.5	66.5	71	76.5	93.5	96.5	137.5	62.5	70.5	153	64	82.5	78.5	51.5	57	61	55	66.5	89	57	73.5	57	49.5	55	473	78	58.5	60.5	461	88	550	66.5	82.5	103	67.5	65.5	67.5	66.5	73.5	59	78	66.5	65	564.5	58.5	385	97	68	61.5	81	86.5	71	159.5	75.5	73	232	83	125.5	67.5	77.5	72	80
8	4	35|36	SAMD4A	G3V2R1	JHU07943.B8C4R36	22984.5	68	124.5	101.5	73.5	95	72.5	62.5	80	77.5	72	78.5	73	82.5	119	150	167	68.5	90.5	207	87.5	120.5	75	57.5	58	69.5	58	72	92.5	60.5	94	62	55	70.5	697.5	82	65	65.5	640	219.5	372	77.5	98.5	170	79.5	63.5	76.5	76.5	124	94	84.5	73	62	912	61.5	593.5	135.5	78.5	73	110	147	72.5	228	121	83.5	294.5	78.5	165.5	73.5	118.5	104	119.5
8	5	35|36	XM_014345078.1	NA	JHU07711.B8C5R36	10271	65.5	72.5	66.5	58.5	66	65	53.5	71	66.5	66	60.5	53.5	70.5	75	89.5	83	59	54.5	81	65.5	77	68	58.5	49	61.5	51	66	65.5	54	63	50	50	56	180	69	57	63	131	69.5	302	67	60.5	79.5	67.5	50.5	63.5	57	58.5	59.5	75.5	65	50.5	329.5	50	153.5	64	68	69	73.5	62	51.5	78.5	64	70.5	109.5	76.5	69	52.5	65.5	60	57.5
8	6	35|36	PLD3	Q8IV08	JHU07931.B8C6R36	29221	65.5	84.5	98.5	64.5	79	132	60.5	81	74	67.5	60.5	81.5	93.5	112.5	114.5	198.5	65.5	91	138.5	92	132.5	102	65	79	67	73.5	74	159.5	63	90.5	64.5	62	69	505	92.5	70	57.5	417.5	156	254	77.5	87	168	72	71	82.5	73.5	87	80.5	128.5	69.5	65	740.5	88.5	468.5	91	85.5	112.5	93.5	121.5	72.5	171	86.5	112.5	206.5	102.5	121.5	68	100	77.5	104
8	7	35|36	RARS2	Q5T160	JHU08033.B8C7R36	4878.5	54	251	324.5	89.5	71	73.5	58	72.5	62.5	60	57	71	136.5	71.5	95	209.5	60.5	231	78	109	72	63	48.5	47.5	67.5	55	64	79	55	105.5	54	53.5	52.5	118.5	913.5	61	59	729	58.5	478	73	75.5	74	306.5	61	69.5	55	51.5	110	72	67.5	406.5	311.5	64.5	695	68.5	65	76.5	117.5	84.5	56.5	101.5	425.5	104.5	145	73.5	72.5	62.5	65.5	51	67.5
8	8	35|36	PERP	Q96FX8	JHU07831.B8C8R36	21054.5	69.5	88	83.5	60.5	76.5	67	59.5	69.5	69	68	65.5	80	81	93.5	91.5	122	65.5	81	153	78	90	89	57	65	63	57	72	101	63	80	55.5	55	63.5	308	102	68	63.5	324	109.5	372	73.5	94	111.5	62	65.5	66.5	65	63.5	61.5	84	70.5	62	628.5	65	341	93.5	81	77.5	85.5	84.5	64.5	126	81.5	84	205.5	75	134.5	71	82	65	94.5
8	9	35|36	SAR1A	Q9NR31	JHU07840.B8C9R36	39056	76.5	106	99.5	76	103	88	67	76.5	74	73.5	71	80.5	108	116.5	124	169	71	93	171	82.5	135.5	119	67.5	158.5	72	62	72	98.5	65	109	61	69	66.5	553.5	115.5	81.5	69	591	167.5	599	89.5	186	125.5	82.5	76.5	85.5	77.5	99	72	91.5	75	73	906	68	552	106.5	95.5	85.5	105	123	72	154	98.5	100.5	215.5	95	131	78	101.5	77	113
8	11	35|36	CCER1	Q8TC90	JHU07878.B8C11R36	6111	67.5	70	60.5	65.5	69	64	61.5	67.5	68	58	68.5	67	69	68.5	79.5	69.5	53.5	70	74	72	71.5	66	52.5	56	58.5	57.5	61	104.5	57	68	48.5	47.5	58	90.5	67.5	61.5	54.5	102.5	83	437	63.5	59	66	58	62	66	59	64.5	62.5	66	67.5	52.5	409	56	93	71.5	67.5	67.5	76.5	75	53	64	54	81	100	72	68	58.5	67.5	59	76.5
8	12	35|36	ARHGAP5-AS1	Q96IT6	JHU07687.B8C12R36	1860	59.5	66.5	59.5	64.5	58.5	66	56.5	66	65.5	58.5	64	63.5	66.5	71	87.5	69.5	56.5	69	77	73	79	63.5	51.5	52	57	54.5	70	78	52	66.5	47.5	48	54.5	120.5	66	55	57.5	114.5	61	343	53.5	68	66	56.5	57	64.5	59	55	56.5	73	62.5	53	365	57	117	68	67	71	68	67	51	69	61.5	76.5	107.5	70	71.5	56	63.5	56	65
8	13	35|36	TM2D1	Q9BX74	JHU08050.B8C13R36	975.5	63	66.5	59.5	67	64.5	62	51.5	58	64	62	62	67	64	71	78	73.5	56.5	56	71	71	67.5	52.5	50.5	46.5	52.5	52	54.5	92	53	58	54.5	47.5	62	117.5	60	56.5	61	106.5	56.5	434	50.5	57	61	51	55	60.5	65.5	46	58.5	62	68	43	255	47	108.5	65.5	65.5	62.5	64	59.5	52.5	65	57.5	69.5	87	68	61.5	50.5	61	52	62.5
8	14	35|36	SEC16B	E9PK14	JHU07820.B8C14R36	6885.5	64	73.5	72.5	66	66.5	66	46.5	72.5	68	67	65.5	74	62.5	81.5	85	87.5	64.5	66.5	96.5	75.5	81.5	93	49	52	59.5	50	65.5	89.5	55.5	68	59	50.5	59.5	182	79	60	59.5	204	93	493.5	67.5	69.5	77.5	59	55.5	68.5	60	57.5	61	71	62	50.5	409	53	192	78	66.5	66	72	72	62.5	87	71.5	76	159.5	71.5	86.5	54.5	72	57.5	80.5
8	15	35|36	ARHGEF18	NA	JHU07682.B8C15R36	5255	59.5	66.5	65.5	61	63.5	67.5	57.5	61.5	65.5	60	67.5	69.5	67	75	78	73.5	59.5	69	75	67.5	70	58	54	48	62.5	48.5	59.5	74.5	51.5	66	50	46.5	51.5	154.5	71	58.5	57	123.5	65	500.5	66.5	61.5	70	50.5	59	64	62.5	55.5	62	68.5	58.5	57.5	199.5	50	148.5	67.5	63.5	78	80.5	67	55.5	74	64.5	71	107.5	67	71.5	52	61	49	69
8	16	35|36	SECTM1	Q8WVN6	JHU07944.B8C16R36	11375	70	89.5	82.5	66	75.5	75	61	73	78.5	66	70	78.5	78.5	84	102.5	134.5	63.5	73.5	147	72.5	104.5	68.5	54	51	65.5	59.5	68	95.5	62	68.5	59.5	50.5	57.5	409	73.5	67.5	60	329	141.5	556.5	72.5	111.5	152	58.5	63	71.5	70.5	71.5	69.5	74	60.5	58.5	462	63	268	87	71	80.5	83	107.5	61.5	125.5	76.5	83	171	81.5	140	76	92.5	73	143.5
8	17	35|36	STX11	O75558	JHU07849.B8C17R36	16887.5	67	167.5	149.5	79	156	86	63	99.5	116.5	72.5	80.5	87	86	176.5	203.5	295.5	75	121.5	376.5	96.5	130	95	63.5	113.5	75.5	70	79.5	121.5	66.5	148.5	79	67.5	67.5	1003	90	103	71	737	146.5	661.5	72.5	167	188	67	69	78.5	81.5	119.5	61.5	105	71.5	68.5	1406.5	67.5	716.5	160	97.5	76	157.5	153.5	79	285.5	130.5	104.5	403	94	311	118.5	155	89.5	175.5
8	18	35|36	TRAPPC5	Q8IUR0	JHU08052.B8C18R36	10288	62	84.5	77	67	80	73.5	63.5	72	82.5	74	64.5	77	75.5	82.5	89.5	104.5	65.5	73	98.5	81.5	83.5	63.5	51	55	72	55.5	67	103	60	74	61	50	58.5	357.5	82	65	53.5	315	80	635.5	64.5	73.5	80	50.5	65	71.5	69	67	64.5	84.5	71.5	53	473	49	247	88.5	74.5	83.5	81.5	74	58	90.5	82	84	192.5	72.5	102.5	70.5	81	67	90
8	19	35|36	SKP1	P63208-2	JHU07945.B8C19R36	43185	64	76	87	79.5	139	86.5	65.5	83	78.5	65.5	75.5	85	108	99	78.5	100	84	87	90.5	196.5	114.5	113	55.5	88.5	76.5	65	69.5	106.5	72	157.5	95	57.5	72	121	113	85.5	62	138	141.5	858	75	75	105.5	90	76	71.5	76.5	81	76.5	102.5	72	61.5	582	83.5	137	94.5	77.5	94	123.5	79.5	65.5	100.5	82	92.5	109.5	85	88	96.5	89.5	68	82
8	20	35|36	ZCCHC14	NA	JHU07773.B8C20R36	29925	63	72	70.5	74	70.5	100.5	61	70	72.5	65	75	73	97	83	78	87	70.5	78.5	82.5	78.5	79.5	82.5	54	62.5	66.5	55.5	67.5	66.5	60.5	86.5	58	50	60	162.5	85	69	64	154	91	395.5	63	73	171	63	58	61.5	61	74	68	79.5	74	56.5	287	59.5	144	73	81	82	68	72	59.5	83.5	75.5	87.5	108	79	70	56	74	57.5	71.5
8	21	35|36	YBX3	P16989	JHU07989.B8C21R36	9017.5	62.5	119	130	74	70	70	58	75	73.5	68.5	59	79.5	77	82	86.5	125	67	87.5	82.5	93.5	72	61	51.5	55.5	68	58.5	65.5	86	60	77.5	49.5	45	61.5	148.5	248.5	63.5	59.5	382.5	68	336	63	69	75.5	81.5	59	63	65.5	61	67.5	68.5	66.5	84	478	57	298.5	68.5	73.5	71	83	69.5	57.5	74	119.5	81	114	75	86	64	76	64.5	69.5
8	22	35|36	WSCD2	Q2TBF2-2	JHU07866.B8C22R36	4667	66	79	73.5	61.5	63.5	64	61	77	66	63	54	71	66	75.5	87.5	85	63	64	83	68.5	73	54	47.5	51.5	56.5	55.5	65	80.5	51.5	62.5	56	42.5	61	169	67	62.5	59	151	67.5	462	53	74.5	76.5	56	58	70	65	58.5	68.5	70.5	65.5	62	375.5	58.5	153	68	62.5	74.5	77	66	59.5	88	64.5	69.5	108	71.5	69	67	70	58	60.5
8	23	35|36	PRM2	P04554	JHU07753.B8C23R36	6998.5	66	90	81.5	71.5	67.5	70.5	63	78.5	76	66	69.5	76.5	77.5	85.5	86	102	68.5	78	87.5	81	88	63.5	60	59.5	70.5	59.5	64.5	87.5	63.5	71	55	50	67	166.5	100	70	61.5	177.5	76	458.5	67	72	83	69.5	69.5	70	64.5	65.5	72.5	81.5	74	70	544	61	177	68	73.5	69	85	71.5	62.5	75.5	79.5	79.5	112	75	67.5	63.5	70.5	83.5	70
8	24	35|36	TRMT1L	Q7Z2T5	JHU07880.B8C24R36	6615	67	94	105.5	72.5	71.5	76.5	59.5	73.5	72	64	64	82.5	430	82	80.5	126	69	85.5	85	85.5	82.5	68	52.5	54	67.5	69	68	90	57.5	78	58	50.5	56	98	245.5	65.5	69	349	76	382	64.5	74	78.5	128.5	64.5	71	67	59.5	72.5	93.5	70.5	101.5	260	64	294.5	73	75	75	79.5	68.5	76.5	71	125.5	91.5	109.5	75.5	68	67	81.5	63.5	72
8	25	35|36	SLC2A3	P11169	JHU07947.B8C25R36	12669	73	104.5	82	68.5	74.5	75	62.5	73	76.5	60.5	66	66.5	74.5	93	104	145.5	71	84.5	153.5	80	94	77.5	52.5	54	63.5	59	67.5	96.5	59.5	89	62	55.5	61	368.5	79	69	64.5	544	106.5	497.5	69.5	95.5	105	65.5	71.5	72	70	74.5	61	89.5	72.5	65.5	535	63	301.5	81	78	83	88.5	89	70.5	129	87.5	83	195	90	130	68.5	85.5	69	83.5
8	26	35|36	SINHCAF	Q9NP50-2	JHU07704.B8C26R36	5722.5	66.5	73	68	61.5	68	69.5	57	78.5	70.5	72	67	63.5	69	85	83	94.5	69	74	87.5	77	79.5	65	50	54.5	63.5	52	61	78.5	60	67	52	50	59	245.5	69	59.5	61.5	325	64	331	51	75	82.5	61	59	64.5	53.5	61	64	82	66.5	63	482.5	61	238	67	69	67	72	86.5	61.5	80	67.5	68.5	129	83.5	91	62	80.5	60.5	75.5
8	27	35|36	INS	P01308	JHU07814.B8C27R36	2666	51	66.5	63	64	56	70.5	60.5	71	68	71	63	68.5	66.5	69	68.5	79	65	74	79.5	74.5	72.5	60	48.5	52.5	63	57	62	82.5	54.5	59	46	42.5	63	119	69	64.5	55.5	172	57	318.5	59	67	66.5	65.5	53.5	59.5	54.5	53.5	56.5	89.5	68.5	59.5	343	56	132.5	68	68	60.5	76.5	67	56.5	74	57	68.5	117	73	68	63	70	60.5	58.5
8	28	35|36	FAM86C1P	Q9NVL1-2	JHU07996.B8C28R36	1147.5	62	65.5	68.5	64.5	60	70	59.5	73.5	66.5	71	74	66	70	70	66	94	71.5	71.5	78	69.5	79	57.5	51	50.5	62	55.5	60.5	87	58.5	70	50.5	43	56	134.5	73	57.5	61.5	102	64.5	480.5	64	73.5	73	63.5	62.5	65.5	57.5	62.5	62.5	78	72.5	57.5	272.5	56.5	107.5	66.5	71	68.5	88	71	61	63	68.5	72.5	104	77	70.5	64	68.5	57	63.5
8	29	35|36	CCDC120	Q96HB5	JHU07792.B8C29R36	8972.5	73	151	104.5	71.5	92	75	62.5	83	74.5	67.5	75.5	86	85	132.5	157	177.5	78	86	214.5	94	119	78.5	60	57	71.5	66	79	97	63.5	99.5	64	61.5	71.5	564	86.5	74	66.5	560	200	392.5	65.5	125.5	159.5	78.5	73	71	71.5	126.5	74.5	87	67.5	71.5	1220	60	707.5	132.5	90	87.5	111	112	73	287	127.5	113	381	92	219.5	88.5	120	101	140
8	31	35|36	C4orf33	Q8N1A6	JHU07977.B8C31R36	6877.5	59.5	65	69.5	61	57	66.5	53	73	71.5	59.5	65	71	67.5	75.5	79.5	91.5	76	71	80	68.5	70	60.5	51	51	58.5	58.5	67	87.5	54	65	54.5	44.5	48.5	112	72	59.5	55.5	147	62.5	359.5	124.5	70	76.5	63	64.5	67.5	60.5	55.5	68.5	72	64	62.5	440.5	57.5	117.5	64.5	72	79	84.5	67	59	68	64	88.5	101.5	73	66	61.5	66.5	53.5	66
8	32	35|36	TIMM8A	O60220	JHU07854.B8C32R36	18192.5	70	79	75.5	64	61	74.5	66	73.5	75	68	65	73	79.5	86.5	82	479.5	78.5	79.5	88	72	95	71.5	57	65.5	74.5	65	62.5	106	67	115	69	52.5	60	207.5	79.5	67.5	62.5	404	70	386.5	58	72	89.5	66	65.5	73	66	66.5	76.5	88.5	71	55.5	399.5	69.5	177.5	69.5	71	84.5	78	75.5	59.5	95.5	67	91	117.5	85	65	64	79	75	74
8	1	37|38	PLEKHG5	O94827-4	JHU08324.B8C1R38	14955	71	78.5	71.5	60.5	72.5	73.5	61	73.5	70.5	62.5	70.5	73	81.5	71	115.5	84.5	69	76.5	80.5	80	89	86	58	60	63.5	58	64.5	87.5	58.5	77.5	61	47.5	64.5	173	86	70.5	65.5	180	83.5	542	72.5	76.5	79	64.5	64.5	73.5	65	67	61	84.5	59.5	56.5	524.5	56	165.5	71.5	76	78	86	71	69	78	66	85.5	135	74.5	69.5	66	61	63	61.5
8	2	37|38	C10orf88	Q9H8K7	JHU08070.B8C2R38	28364	73	75.5	75	72.5	81.5	87.5	61.5	82	86.5	76	85	105	79.5	95	109.5	112.5	70	68	95.5	78.5	85.5	100	58.5	61.5	66.5	64	64	91.5	58.5	99.5	61.5	49	73.5	245.5	81.5	73	79	243.5	86	526	68	76	108	65	71	82.5	75	69.5	77.5	109	64	60	519	216	259	84.5	81.5	73.5	106.5	80.5	63.5	105.5	79	91.5	154	78	85	65.5	69.5	76.5	78
8	3	37|38	FMNL2	NA	JHU08097.B8C3R38	30161.5	69	72.5	77.5	62.5	74	68	53.5	70	68.5	66.5	69	71.5	75	86.5	101.5	94	68	67.5	100.5	76	98	103.5	60.5	72	116.5	59.5	58.5	100.5	54.5	95.5	61	54.5	64.5	274.5	85	63.5	67.5	242	88.5	484.5	71	80.5	84	64.5	64	64.5	64	69.5	60.5	82	66.5	59	567	61	253.5	95	78	70.5	78.5	81	66	114.5	80	77	168.5	73	95.5	64	76	65	84
8	4	37|38	SYTL1	Q8IYJ3	JHU08341.B8C4R38	25272	69	121	84.5	81.5	115	101	62	82	84.5	74	73	85.5	90.5	112	139	188	70	101	152	87	95.5	117.5	66	87.5	76	154	67.5	94	75.5	96	95	53	83	298	115	95	67	382	110.5	357.5	114.5	88.5	115	71	72	95	85	73	70.5	147	74	84	939.5	66.5	311	101	106	76	166.5	111.5	90	126.5	122	99.5	225.5	87	156.5	90	98	80.5	115.5
8	5	37|38	ARL17B	Q8IVW1	JHU08066.B8C5R38	618	70.5	67.5	61.5	52	55.5	61	54	65.5	64.5	59.5	59.5	61.5	67	67	75.5	70	62.5	62.5	72.5	60.5	72	58.5	51.5	54	57.5	49.5	63	83.5	50.5	60.5	50.5	45.5	52	96	59.5	61	54.5	85.5	51.5	528.5	61.5	60.5	65	57.5	55	59.5	61	49.5	62.5	72.5	62.5	46	187	46.5	87.5	60	64.5	55.5	70.5	56	51	55.5	64	62.5	87	66	55.5	48.5	58	57	59.5
8	6	37|38	ABCD1	P33897	JHU08256.B8C6R38	1522	65	67.5	59.5	54.5	59.5	68	54.5	65	67.5	59	65	54.5	70	68	86	73	63	70	83	57.5	62.5	63.5	52.5	50	60.5	51	55	88.5	53	63.5	52.5	47	57	137.5	68.5	56.5	56.5	116	57.5	438	62	65.5	76.5	63	56.5	69	59	54.5	59.5	75.5	66.5	53.5	246.5	57	101.5	65	67	67.5	67.5	63	58	65	56	70	103.5	70.5	65	58	51.5	52.5	65.5
8	7	37|38	RAB28	P51157	JHU08423.B8C7R38	38708.5	67.5	189.5	126	71.5	128.5	84.5	62.5	89.5	137	65.5	73.5	87.5	82	186.5	176.5	323	66	123.5	315.5	81.5	147.5	122	72.5	96	71	61.5	69	123.5	72	114	74.5	65	61	1064.5	141.5	94.5	71.5	1314.5	190	662.5	73.5	156.5	207	66.5	72.5	79.5	88	135	76	111.5	82.5	72	1576.5	70	1396	128.5	100.5	90	152	173.5	88.5	288	146	109.5	406	115.5	215.5	96	157	89.5	148
8	9	37|38	IL11	P20809	JHU08201.B8C9R38	3747	57.5	62.5	62.5	66.5	57.5	68.5	52	62	60	59	58	62	65.5	55.5	81.5	70.5	58.5	61	70	61.5	71.5	63	50	52	55.5	50	61	84	56.5	69	51.5	50.5	53	102.5	68	59.5	49	103.5	53	618	62	59.5	62	57	58	63	56.5	56	62	71	58.5	51	178	52.5	118	64	67	69.5	74	63.5	58	62.5	55.5	72.5	106	70	58	55.5	67	57.5	55.5
8	10	37|38	ZNF160	Q9HCG1-2	JHU08444.B8C10R38	11236	69.5	76	94.5	69.5	87.5	98	68	69.5	74	65.5	72	72.5	79.5	89	98	116.5	64	83.5	127	82	110	86.5	55	65.5	57.5	55.5	68	108	60	142.5	65	52.5	52	434	97.5	80.5	65.5	392	97.5	805	66.5	82.5	89.5	54	68.5	74.5	70	70	71	82	63	62.5	454	56.5	272	94	79	93	79	80.5	73.5	132	78	93.5	191	88.5	110.5	63.5	73.5	68.5	89.5
8	11	37|38	ATRIP	Q8WXE1-2	JHU08343.B8C11R38	7654.5	70.5	76.5	75.5	67	66.5	76.5	55.5	73.5	74.5	62.5	69	70.5	91.5	89.5	90	92.5	59.5	70.5	109	73.5	78	70.5	54.5	65.5	67.5	60	72.5	98	56.5	64.5	55	54.5	61	253.5	81.5	68.5	58	247.5	77	603.5	68	73.5	90	65.5	64.5	72	70	62.5	63	75.5	73	58.5	496.5	59.5	216.5	79	77.5	74.5	84	70	64.5	99.5	67.5	86.5	154.5	82	87	67	80	66.5	77.5
8	12	37|38	SNRPB2	P08579	JHU08139.B8C12R38	8442	62	67	74	67	750.5	136.5	56	68	69	65.5	66.5	71	72	146	89.5	85	59.5	71.5	80.5	73.5	78.5	64	52	45	58	44	61	84	55	61	57.5	50.5	55.5	142.5	70.5	67.5	59.5	146.5	61.5	454	58.5	80.5	69	60	68	57.5	56.5	61.5	65.5	71.5	60.5	53	311	52	147.5	73.5	69	66	68.5	64.5	57	65	61.5	74.5	106	75.5	69	56.5	62.5	55.5	64.5
8	13	37|38	SPATA24	Q86W54-2	JHU08400.B8C13R38	4024.5	61	71	64	68	66	67.5	51	59	64	64	66.5	72	64.5	79.5	88.5	77.5	62.5	72	84.5	71.5	78.5	62	45	52.5	52.5	44.5	53.5	74	49	70	52	51	53	192.5	70	57.5	58	173	67	455.5	54.5	73.5	71	47	58	60	63.5	59	60.5	76	63.5	47.5	354	50.5	150.5	68.5	70	63	70.5	61.5	56.5	103	68.5	66.5	140.5	71	83	63	70	56.5	65
8	14	37|38	ABHD17A	Q96GS6-2	JHU08186.B8C14R38	6208.5	60.5	68.5	65.5	56.5	70.5	67	55	60.5	66.5	62.5	66	73	72.5	77	85.5	91.5	57	58	83	64.5	78.5	63.5	50.5	52	52.5	49	59	85.5	54.5	66	57	49	55.5	213	68	59	63	166	68	547	62.5	68	73.5	50.5	59	69	55	62.5	63	79	59.5	56.5	345	53.5	144.5	68	65.5	67.5	75	59	59	71	70	77.5	126.5	71	72	54	65	53	74.5
8	15	37|38	DHDH	Q9UQ10	JHU08086.B8C15R38	18808	62.5	80.5	77	64	73.5	69.5	57	77	65.5	66	67	83	71	90.5	79.5	135	58	72.5	142	70	90.5	88	58	53	60	52	61	104.5	62	77.5	58	55.5	55	411.5	85	65.5	68	338	88.5	675.5	62	82	96	60.5	61.5	68.5	71	79	63	79	57	63.5	461.5	56.5	393.5	76	81	77.5	80	89	57	136.5	78.5	74.5	213.5	73	104	58	89.5	70.5	86.5
8	16	37|38	GTF3C2	Q8WUA4	JHU08297.B8C16R38	1813.5	59.5	63	66	68.5	61	64.5	54	67	70	70.5	61	63	67.5	70	73	77.5	58	61.5	70.5	71.5	72.5	49.5	52	51	60.5	50	55.5	88.5	52	58	54.5	50	53.5	96	67	56.5	51.5	116.5	54	635	62.5	60	67	53.5	54	65	57.5	56	68.5	66.5	60	56	189.5	54	99	69.5	71	76	70	56.5	54.5	66.5	60	72.5	102.5	61.5	58	56	66	59	69
8	17	37|38	SVOP	Q8N4V2	JHU08239.B8C17R38	4253.5	68	70	78.5	67	65.5	68.5	58	68	71	69	60.5	66.5	72	77	78	76.5	61	69	78.5	78.5	79.5	63	50	53	61.5	57.5	54.5	93.5	52	72	56.5	51	55.5	173.5	76.5	61	56.5	133	67.5	614	65	61.5	76	62.5	47.5	66	59	61.5	58	72	63	57.5	341.5	51.5	142.5	65.5	69.5	69	76.5	62	57.5	73	66.5	73	120.5	75.5	76.5	54	68	61	68.5
8	18	37|38	STX3	Q13277	JHU08436.B8C18R38	12153	69.5	86.5	78.5	69	82	77.5	58.5	75.5	79	73.5	69.5	71	74.5	104.5	97.5	111.5	75	82.5	127.5	84.5	91.5	82	57.5	57	62.5	53	88.5	106	61.5	113	64	59	62.5	298	72.5	69	65	267	84	625.5	64.5	92	136.5	64.5	60.5	77.5	73.5	75	77.5	85.5	72	56.5	821.5	60.5	297.5	85.5	76	74.5	86	79	64	100.5	78	93	197	81.5	101.5	70	95.5	80	89.5
8	19	37|38	IL13RA1	Q96BB4	JHU08302.B8C19R38	11178	69.5	76.5	78	69	92.5	79	64	80.5	84	65.5	73.5	80.5	88	93	101.5	102	79.5	78.5	133	78.5	92	72.5	56.5	58	77.5	59.5	64.5	122.5	67	99.5	64.5	55	63	347.5	77	73.5	66	298	107	720	68.5	84	116.5	65	71	71.5	73	78.5	66.5	78.5	74.5	60.5	541	64.5	284.5	91.5	83.5	82	80	81.5	68	124.5	85.5	86.5	190.5	86.5	114.5	70	91	81.5	117.5
8	20	37|38	LINC00471	Q8N535	JHU08077.B8C20R38	20902.5	71.5	76.5	80	58	76	74	62	75	75.5	69.5	69	77	75	102.5	91	156.5	71	81.5	162	80	103.5	81.5	53.5	59	65.5	50	68	86	62.5	84	56.5	53	68.5	475.5	79.5	70	69.5	483.5	121	688	61	88.5	122.5	66.5	63.5	74.5	76	76.5	69.5	84.5	71.5	62.5	730.5	63	553	96	79	85	98	84.5	63	166	99	87	253.5	89.5	132	68	95.5	81	111
8	21	37|38	C7orf50	Q9BRJ6	JHU08406.B8C21R38	18380.5	77	86.5	87.5	69.5	83	77.5	67	78.5	76	68.5	76.5	82	80.5	95.5	91.5	103.5	75.5	75	80	82.5	95	90	59.5	73.5	71	67	133	96.5	66.5	87.5	63	60	74.5	193.5	85.5	73	70	208	72.5	415	72	72	326	70.5	70	69	72	72	96	85.5	71.5	66	961.5	65.5	186.5	82.5	87	77	96.5	80	65.5	81	78.5	95.5	108.5	77	83.5	73.5	92.5	110	85.5
8	22	37|38	BTBD1	Q9H0C5	JHU08168.B8C22R38	6465.5	68	66.5	73	62.5	64.5	73	55	68.5	70.5	61.5	67.5	74	75	76	84	75	72	71	82	90.5	75	55.5	53.5	56.5	64.5	54.5	63.5	87	61.5	70	52	49	62	139.5	71.5	58.5	64	142	56.5	594.5	66	65.5	70.5	62.5	63	61.5	62.5	60.5	53	76.5	56.5	59.5	284	59	122.5	68.5	70	73.5	70.5	66.5	66.5	62.5	69.5	75	113.5	71	69	62	74	57.5	69.5
8	23	37|38	RIBC1	Q8N443	JHU08132.B8C23R38	5295.5	72	101	90.5	62	87.5	75.5	61	78.5	71	63	72	73	80.5	119.5	104	98	66.5	81.5	118.5	78	95	66	56	59.5	63	61.5	77.5	103.5	60.5	80.5	57	53.5	72	292	76.5	71.5	60	303	94.5	548	68	75	96.5	66	65.5	64.5	65.5	74.5	65.5	83.5	63.5	66.5	624.5	64	307	83	76	76.5	86	91	68.5	154.5	79.5	79.5	198.5	77.5	130	72	82.5	74.5	87
8	24	37|38	PAH	P00439	JHU08319.B8C24R38	8348.5	74	83.5	77.5	68	71.5	65.5	57.5	80.5	71	65	66	66	80.5	110.5	94	98.5	65	68.5	109.5	75	89	64	53	54.5	61.5	57	67	85	59.5	70.5	52	48.5	57	255	67.5	61	64	270.5	82	583	62	80.5	98	55	65	64.5	64	58.5	62.5	78.5	71.5	60.5	559	61.5	255	77.5	61	82.5	85	77	59	112.5	65	81	153	74.5	90.5	70	76	68	88
8	25	37|38	ZC3HAV1L	Q96H79-2	JHU08348.B8C25R38	9205.5	67	80	68	63	68.5	73.5	53	73	67	72.5	64	65	83	106.5	85	120.5	72	69	123	66	84.5	67.5	52	59	62	55	64	90	54	70	53.5	47	57	326	73.5	58	66	313.5	65	440	58.5	73.5	85	56	61	68.5	65	63	69	80.5	64.5	60	464.5	67	241	77.5	75	76.5	86.5	71.5	59.5	118.5	77.5	78.5	170.5	83	89	61	79	61	72.5
8	26	37|38	SPEM1	Q8N4L4	JHU08072.B8C26R38	3566.5	58	66.5	71.5	60.5	72	69.5	59.5	68.5	75.5	68	61	74.5	74	86	79	89	58	74.5	84.5	71.5	82.5	58.5	52.5	53	65.5	53.5	56.5	74.5	58	62.5	54.5	42	62.5	161.5	67.5	54	63	166.5	67.5	448	63	78.5	83.5	57.5	62	59.5	63.5	54	62.5	72.5	65.5	57.5	388.5	61	160.5	69	72	73	72	67	60.5	72.5	64.5	71	101	83.5	88	64.5	70	61	66
8	27	37|38	WDR88	Q6ZMY6-2	JHU08251.B8C27R38	2353	60.5	66	65.5	59	63.5	69	54.5	66.5	58	68.5	63.5	69.5	73.5	72	78	84	62	66.5	72.5	73.5	72.5	59	47.5	53.5	62.5	45	62	84	59.5	56	48.5	50.5	59.5	90	69.5	54	62	109	59	310	61.5	72	71	58	60.5	67	54.5	57.5	72	76	60.5	57.5	302.5	59.5	100.5	59	67.5	75.5	74	65	54	71	65	64.5	94.5	72.5	62	65.5	62	53.5	62
8	28	37|38	RELCH	Q96ES0	JHU08398.B8C28R38	5085.5	64	77	71.5	65	72.5	69	56.5	61.5	69	68	69	72	69.5	76	87	103	61.5	72	82.5	72.5	79	67.5	53.5	56.5	54.5	57	66.5	87	59	81	52	82.5	51.5	180	77.5	60.5	59	181	72.5	336	66	75.5	81	61	66	64	62.5	60.5	67	76	63	58	383	61.5	147	69	72.5	73.5	87.5	69	62	75	72	84.5	114.5	75.5	87.5	61	83.5	56	68
8	29	37|38	ASAH1	D3DSQ1	JHU08164.B8C29R38	1583	69	67.5	64.5	60.5	56	65.5	59.5	72	67	68.5	65	65.5	65.5	62	71	80.5	59.5	60.5	76	71	77	63.5	55	54.5	62	58.5	58.5	66.5	58.5	59	59	55	52.5	111.5	62	57	59	96.5	69	313.5	58	71	70.5	63	64.5	64.5	55	53.5	64.5	77	54	52	228	51.5	98	64	68	72.5	81	65	59.5	70	56	73.5	87	73.5	63	57.5	72	55.5	53
8	30	37|38	MSRB3	Q8IXL7-2	JHU08409.B8C30R38	21109.5	70.5	100.5	90.5	71	82.5	74	66	69	75	75.5	70.5	82	83.5	108.5	115	120	70	78	124	75.5	97.5	86	56	58.5	69	61.5	69	105	74	102	61	60	61	391.5	77	70	59.5	356	152	292	67.5	83.5	126	64	65	71	62	95.5	67.5	121	76.5	61	639	64.5	472.5	99.5	77	81	91.5	102	66	159	81	116	224.5	83	134	80.5	108.5	83	106.5
8	31	37|38	RAB3IP	Q96QF0-8	JHU08424.B8C31R38	16001	73.5	74	93	75	84	126.5	67	84	84	72.5	69.5	129.5	84.5	103	123.5	101	69	85	97.5	78	120.5	75.5	61	71.5	70	64	71	171	76	438	68.5	52.5	91.5	136	93.5	77	65.5	185	88.5	803	64.5	71	85.5	83	75	82	70	63.5	67.5	91	69.5	62	354.5	70	153.5	81.5	86	84.5	85.5	78.5	67.5	76	78.5	99	123	94.5	73	74.5	81.5	68.5	78
8	32	37|38	BC031228.1	NA	JHU08255.B8C32R38	5121.5	66	106	77	61	76	70.5	64.5	76	72	67.5	63	73.5	72.5	84	172	111.5	66	79	184.5	77.5	107	67.5	50.5	52	63.5	58	65.5	110	64	75	62.5	54	58	422	81	60	56.5	439.5	132.5	462.5	63.5	86.5	113	65.5	65.5	76	64.5	74.5	73.5	84.5	69	61	748	60	534.5	95	66	81.5	87.5	93.5	59	165	87.5	80.5	256.5	84	137	71.5	108	75.5	102.5
8	1	39|40	SAMD11	I7F467	JHU08335.B8C1R40	28369.5	67	93	77.5	67	152.5	73.5	61.5	76.5	74.5	61	74.5	73	78.5	105	110	122	67	81	127.5	81	92	89	56	58.5	58	63	82.5	88	61.5	91.5	58.5	49	58.5	432	85	67.5	61.5	342.5	136.5	307	90	89.5	104.5	69.5	61	71.5	71.5	74	56	90	68	63	631.5	63.5	430.5	107	75.5	68	98.5	98	65	151.5	81.5	79.5	209	75.5	131	65.5	88	78	117
8	2	39|40	PCP4	P48539	JHU08121.B8C2R40	45559	67	70.5	75.5	64.5	113.5	67.5	62	73	73.5	67	82	76	79	72.5	85.5	92	59	73	85.5	73	1023.5	98	53.5	64.5	60	60.5	73.5	104	56.5	77.5	56.5	46.5	68	155.5	80.5	65	51	154.5	330.5	474.5	69.5	67	228.5	61.5	70.5	69	72	58	64	84	59.5	59	370.5	57	159	73	75.5	69	86	75	76.5	80.5	75.5	76.5	115	70.5	80	60	103.5	55.5	75
8	3	39|40	NXPH4	O95158	JHU08119.B8C3R40	2404	63	61	64	61.5	63	65	53.5	65.5	65.5	67	70.5	61.5	70	68.5	73.5	74.5	58.5	66.5	81	67.5	72.5	55.5	55.5	49.5	56	49	55	85.5	50	61	54.5	46.5	46.5	150.5	64	53	53	133.5	57	527	61.5	67	72.5	55	51.5	61.5	57.5	55	47	65.5	55.5	55	292.5	50	147	62	64	59.5	70	53.5	62	75	63.5	69.5	108	69	74	62	65.5	55	67.5
8	4	39|40	CENPX	A8MT69-2	JHU08340.B8C4R40	12248.5	65.5	62.5	65.5	59	62.5	65	48	67.5	64	61.5	66	62	66	79	72.5	69.5	57.5	58.5	66.5	63	75.5	66.5	50	55	58.5	46.5	53	79.5	55.5	65	50.5	50.5	49.5	127	68	45.5	55.5	113	53	354.5	63.5	81	76.5	53.5	54	61	64	51	49	61	60.5	51.5	268.5	50.5	136.5	66	66	66	69	58.5	55.5	63.5	60	69.5	99	73	71	52.5	68	66	62
8	5	39|40	TERF2	Q15554-4	JHU08143.B8C5R40	17890.5	72	73.5	75.5	64	67	70	64	66.5	65.5	67	72.5	69.5	75	78	82	85.5	61	64	82.5	72	78	75.5	52.5	58.5	62	55	60.5	92	60	78.5	53	53.5	61.5	197	72.5	66	62.5	194	80	342	69.5	80	84	66	65.5	64	67.5	56	56	76.5	64.5	56.5	490.5	56	210.5	68	73.5	72	78.5	73	64.5	81	65	80	127	72	90.5	64	76	57.5	66
8	6	39|40	SNX33	Q8WV41	JHU08338.B8C6R40	28008.5	70	119.5	105.5	82.5	100	102.5	58.5	84	88.5	67	79	89	85	120.5	140	145.5	71	102	175.5	86.5	98.5	133.5	55	90.5	78.5	65	74.5	104	68.5	115	67	60.5	69.5	470	112	84.5	69.5	336.5	130	409	83	108	134	78	70	79	75.5	95.5	76.5	100	70	67.5	2416.5	74.5	333.5	96	91	83.5	122	113	82	176	106.5	90	213	93	140.5	100	104.5	78	111.5
8	7	39|40	RPL37A	P61513	JHU08429.B8C7R40	7316.5	63.5	69	68.5	71	69.5	63.5	50.5	69.5	53.5	54.5	66.5	73.5	68	77	82.5	82.5	61.5	67.5	84	67.5	78.5	68	53.5	53.5	57.5	49	64.5	87	52	67.5	49	45	62.5	233	67	54.5	58	225.5	66.5	340	62.5	68	78	61.5	58.5	63	65.5	59	57	69	62	50	292.5	84.5	178.5	62.5	67.5	71.5	67.5	70	60	73.5	58.5	72.5	113	76	67.5	58.5	65	50	71.5
8	8	39|40	NOPCHAP1	Q8N5I9	JHU08170.B8C8R40	37302.5	69	80	77.5	99.5	352	76.5	60.5	78	70	68	280	225	84	87.5	140	94	69	80	97.5	102.5	90	113.5	59	84	73	63.5	77.5	211.5	61.5	97	1544.5	56	58	739.5	103	67	67	254	682.5	232.5	82	82	110	63.5	79.5	118	76.5	66.5	80.5	1241	79	147.5	379.5	71	157.5	87	166	78.5	87.5	96	74.5	82.5	78.5	92.5	122	90.5	166.5	63.5	323	66.5	86
8	9	39|40	ELF1	P32519	JHU08185.B8C9R40	8313.5	64	65.5	79.5	67	68	73	58.5	57.5	59.5	62	64	66	76.5	74	90	82	57	65.5	95.5	67	79	71.5	46	59	61.5	50	69	78.5	56.5	73	57	43	57.5	206.5	74	59	67.5	176	68	387	69	64	72.5	55	99.5	64.5	61	59	72.5	86	54.5	49.5	412	54	174	70.5	67.5	73	74.5	75	57.5	81.5	68	76	134	83.5	74	63	74	57.5	73
8	11	39|40	CLTA	P09496-2	JHU08278.B8C11R40	2708.5	60.5	64.5	64	57	57	60.5	58.5	70	62.5	62	69	67	63	68	74	68	62	48.5	63.5	61.5	69.5	53	48	46	57.5	48	62.5	74.5	50.5	60.5	44	45	47.5	102.5	69	61	52	93	59	493	50.5	48.5	76.5	58	53.5	64	60.5	57	57.5	67.5	54.5	52	232	46	95	56	62.5	62.5	64.5	54	54	57	59	69	98	70	60.5	59.5	59	50.5	57.5
8	13	39|40	TM6SF1	Q8N5N8	JHU08438.B8C13R40	14598	73	104	83	63.5	79.5	75	54	69.5	76	77	71	75	77	100	102.5	109	67.5	87	137.5	75	100	86.5	59.5	64	60.5	52	71.5	97.5	57.5	79.5	62.5	54	53.5	368	83.5	64	70.5	331.5	104	516	59.5	84.5	96	63	67	65.5	59.5	71.5	61	85	65	65	579.5	55.5	246.5	78	75.5	79	80	89.5	79	156.5	76	86	231.5	83.5	132.5	72	90.5	72.5	106
8	14	39|40	JADE1	Q6IE81-3	JHU08220.B8C14R40	9575	62	66	66	64	80.5	70.5	53	58.5	66.5	66	80.5	75	75.5	71.5	74	95	67	75	83.5	66.5	73.5	63	53.5	58	57	47	71	76	60	63.5	59.5	49.5	61	179.5	74.5	52.5	64	136.5	90	442.5	59.5	69.5	82	60	67.5	63	62.5	56	60.5	94	60.5	54.5	397.5	58	148.5	69.5	64.5	81.5	75.5	69	64.5	76	65.5	72	97.5	72	74	50.5	71.5	61	72
8	15	39|40	CELF6	Q96J87	JHU08069.B8C15R40	24305.5	71.5	93	93	79.5	79.5	86.5	60.5	80	74.5	91.5	73.5	77	91	96	100.5	105	65	82	112.5	88.5	92.5	87.5	61.5	79	64	56	75	109	64	95	86.5	61	75.5	198	91	77.5	67.5	197	89	686.5	77	86	99	76	74	73.5	78.5	65	72	104	78	62	485.5	66	209	81	74.5	87.5	90	80	78.5	104	75.5	99	164	92	106	75.5	81	69.5	86.5
8	16	39|40	IGHG1	NA	JHU08300.B8C16R40	10628.5	117	113.5	109	109	108.5	106	95.5	116.5	106	109	110	105.5	133.5	117.5	134	147	102.5	137.5	118	131.5	119.5	110	86	82	119.5	92	102	111	93.5	119	92.5	72.5	100	214.5	128	105.5	93	182	104	406	129	127	102.5	96	90.5	103.5	106.5	84.5	104	117	95.5	81	306.5	91	165	100.5	101.5	123.5	110.5	107.5	90.5	116	106	114	148	113.5	107	85	97	92.5	97.5
8	17	39|40	PALM	O75781	JHU08217.B8C17R40	16884	68.5	165	113	74.5	113	73	55.5	81.5	108.5	71	71.5	95.5	93	153.5	180.5	210.5	68.5	106	267.5	72.5	104	79.5	65	94	66.5	65	69.5	90	64	110.5	57	63.5	68.5	765.5	91.5	1626	63	592.5	127.5	277	77.5	130.5	180.5	67	67	71	75.5	115.5	62	183	72	62.5	1209.5	57.5	550	120	84.5	82.5	120	143.5	70.5	210.5	96	97	313.5	80.5	261	101.5	139.5	79	150.5
8	19	39|40	XKR8	Q9H6D3	JHU08347.B8C19R40	7181.5	67	81.5	80	65.5	78.5	74	60	77	69	68.5	64	74	80	91	89.5	89.5	61.5	69	106	76.5	90	72.5	54	57	59.5	52	69.5	100.5	58	67.5	60	56	60	226	76.5	72	64	163.5	73	483	61	72	92.5	65	73	66	72.5	66.5	66.5	81.5	70.5	60.5	317.5	59.5	195.5	73	77	72	86.5	78	54.5	91	72.5	83	163.5	81	96.5	75.5	74	67.5	72
8	20	39|40	INHBB	P09529	JHU08102.B8C20R40	3377	73.5	75	70.5	63.5	72.5	68.5	60.5	74.5	74.5	61.5	67.5	63	68	80	85.5	83.5	68	67.5	90	73.5	87	60.5	48	56.5	65.5	56	61.5	83.5	57.5	73.5	53.5	53	55.5	155.5	74	58.5	56.5	123	65	427	61	65.5	79.5	63	64	68	63	61	60.5	67	71	56	304.5	58.5	146.5	71	66.5	73	72.5	65	54.5	88.5	65	75	138	72	76.5	65	73	62.5	67.5
8	21	39|40	PSMA8	Q8TAA3-5	JHU08422.B8C21R40	25293.5	69.5	78.5	82	77	77.5	71.5	59.5	80	71.5	79.5	78.5	82.5	76.5	87	95.5	106.5	66	88	111	83.5	82	96	55	70	70	59.5	74.5	83	65.5	72.5	54.5	55.5	62	310	90.5	73.5	57	272	108	364.5	68.5	85	96	68.5	71	76	79	95.5	85	77.5	75.5	60	647.5	67	263	89	121.5	82	81	77	58.5	118.5	79	99	141.5	82	115.5	73	89.5	72.5	259
8	22	39|40	TFEB	P19484	JHU08241.B8C22R40	2471	66.5	71	69.5	64.5	58.5	72.5	56	74	69.5	64	67	72	73.5	69.5	83	83	68.5	69.5	70.5	73	77	61.5	54	45.5	60.5	51.5	67.5	59.5	54.5	60.5	55.5	49	58.5	117	72	66	56.5	142.5	56	368	63	71.5	63.5	60	65	60	71	61.5	57	77.5	63.5	63.5	439	67	110	69	74.5	78	84	68.5	51.5	65.5	68	69	96.5	71	68.5	63	66	66.5	65
8	23	39|40	CT47A12	Q5JQC4	JHU08134.B8C23R40	25705.5	79	100	93	89	91	150.5	65	93.5	84	79.5	101.5	98.5	94.5	127	110	168	79.5	102	158	103	109	122.5	63	92.5	92	77.5	76.5	83.5	76	91.5	68.5	65	65	536	104.5	75.5	78	513	160.5	208.5	80.5	103	132.5	86	84.5	82.5	90.5	89	74	116	77.5	71.5	679.5	66.5	574	102.5	92	101.5	99	112	68.5	146.5	98.5	87.5	185	82	133	88	112	75	130.5
8	24	39|40	DRAP1	Q14919	JHU08284.B8C24R40	37330.5	79	106.5	88	84	98	79	66.5	88.5	82.5	76.5	76	88	92.5	113	90.5	110	76	86	97	98	102	120	57	71.5	78.5	67.5	85	87	76	96.5	118.5	61	64	213	103	78.5	74.5	178	101.5	349	90	86.5	103	88	87	102	107	87	75	562.5	77.5	64	673	74	193	104	82	106	108.5	88	75	114.5	80	88	127	97	91	78.5	93.5	156.5	85
8	25	39|40	ZYX	Q15942	JHU08351.B8C25R40	24461.5	75	77.5	79.5	69.5	110	76.5	61	82	87.5	74	76.5	141.5	95.5	91.5	114.5	112	66.5	82	90.5	95	98.5	98.5	61	69	80	63	76	96.5	71.5	87	97	61	70.5	145	90.5	74.5	67.5	164.5	93.5	178.5	82	88.5	95	74.5	81	100	84.5	73	80	157.5	72	73.5	296.5	76.5	235.5	78.5	85.5	99.5	133	83	71	95	85.5	89.5	105	77.5	157	75	198	76	80
8	26	39|40	TMEM178A	Q8NBL3	JHU08146.B8C26R40	14907.5	69	97	86	75.5	86.5	70.5	50	77.5	69	72.5	70	80.5	86	111	100	149	65	81.5	160.5	76	99.5	78.5	48	60	64.5	56.5	77	116	68	91	60.5	58	68.5	386.5	88	75	68	396.5	107.5	469.5	74	104.5	137.5	67.5	66.5	70	69.5	78.5	62	88.5	67	68	609.5	67	296.5	89.5	71	85	90.5	91	57.5	130.5	82.5	78	216.5	83.5	155.5	77	95	72	124.5
8	27	39|40	DHRSX	Q8N5I4	JHU08183.B8C27R40	35440.5	75.5	118.5	79	75.5	76.5	86	53	82.5	71	73	77	73	90	81.5	86	107.5	72	78.5	123	74	96.5	111.5	58	54.5	68.5	74	80	86.5	63	81	72.5	51.5	66	176.5	79	74	101	208	78.5	314	74	82	86.5	75	71.5	152.5	69.5	71	75	89.5	77.5	67	430	70.5	214.5	74.5	74.5	81	89	94	71.5	93.5	77	86.5	140.5	85	83.5	72	83.5	62.5	71.5
8	28	39|40	SLC45A3	Q96JT2	JHU08433.B8C28R40	8839	84	81.5	97.5	70	110.5	71	68.5	76.5	74	75	75.5	77	81	95.5	93.5	176	74	76	131.5	107	87.5	76.5	60	71.5	72.5	67	80.5	107.5	66.5	98	60.5	61	60	400.5	85	78.5	68.5	265	106.5	451.5	76	81.5	104	66.5	71.5	75.5	70	92.5	74	92.5	66.5	75	560.5	62.5	236	90	78.5	76.5	95	78.5	75.5	97	93	78.5	173	95	129.5	73.5	97.5	84	113
8	29	39|40	TMEM18	Q96B42-2	JHU08242.B8C29R40	5003	69.5	68.5	71	61	62.5	61.5	60	70	75.5	65.5	67.5	69.5	73.5	76.5	86	85	59.5	71.5	87	70.5	79	62.5	50	52.5	66.5	54	63.5	84.5	59	73	55.5	48	54	130	73.5	64.5	59	140	66.5	306.5	59.5	80.5	72.5	59	65.5	72	62	62	67.5	83	63	51	254	55.5	131	57.5	66.5	76.5	74.5	75	58.5	73.5	66	74	101	80.5	72	66	74	57.5	75
8	31	39|40	DNAJC4	Q9NNZ3	JHU08379.B8C31R40	3471	62	78.5	68	58	66.5	69.5	56.5	71	71	59.5	62.5	73.5	69	78	83.5	90	72	67	110.5	75.5	78.5	58	60	52	66.5	56	70.5	89.5	64	70.5	58	46.5	50.5	237	72.5	57.5	58	178.5	75.5	364	55.5	77	71.5	53.5	66	62.5	55	66	68.5	79	66.5	58	442	57	186.5	73	73	75.5	73.5	66	55.5	93	65.5	82	174.5	79.5	91.5	62	79.5	60	70.5
8	32	39|40	MRPS27	Q92552	JHU08211.B8C32R40	10068	70	69.5	76.5	64.5	68	76.5	56.5	81	71.5	73	68	69.5	71	71.5	77	85.5	71.5	73.5	80.5	78	81	64	52.5	54.5	66.5	58.5	72.5	85.5	59.5	75.5	59.5	53.5	54.5	98.5	73.5	67	60.5	97	60.5	581	64.5	62	76.5	56.5	58.5	66	52	56	65	79.5	69.5	56.5	294.5	48.5	110	66	71.5	90	66	62	50	64.5	63	75.5	104	88	72.5	58.5	56	64	73
8	1	41|42	FSIP1	Q8NA03	JHU07906.B8C1R42	17537	65.5	108	96	74	88.5	78.5	62	84	83	74	72.5	100.5	80	116.5	130.5	182	59	96.5	236.5	71	96.5	88	62.5	107.5	72	54.5	72.5	104.5	60.5	141	169	72.5	64	590.5	90.5	68.5	64.5	551	107	548.5	75	117.5	136	63.5	65	112.5	99.5	87.5	71	88	66.5	72	1072.5	67	465	99.5	83.5	84	124	165.5	71.5	194	143.5	81	256	71.5	210.5	80.5	108	72.5	126
8	2	41|42	TEX45	Q8NA69	JHU08073.B8C2R42	8358.5	67	114.5	96	78.5	94	81.5	62	76	72.5	67	70.5	78.5	81.5	114.5	129.5	133	62	77	135	76	96	75	68	58.5	66.5	58.5	70.5	93.5	66.5	91.5	65	55	60.5	495.5	84.5	71.5	66	418.5	144.5	591.5	75.5	92.5	121	73.5	73.5	77.5	66	93	67.5	85.5	68	66	703.5	62.5	493.5	105.5	81	81	97.5	141.5	70.5	176.5	96.5	91	270	79.5	158.5	88.5	132	92.5	123.5
8	3	41|42	UBASH3A	NA	JHU08152.B8C3R42	3251.5	62	65	63.5	66.5	64.5	69.5	56	70	54	63.5	65.5	63.5	75.5	71.5	76	74.5	59.5	63.5	90.5	70.5	82	61	55.5	51.5	56.5	48.5	63	83	54.5	60	50	47.5	56	186.5	68.5	61	53.5	165	66.5	559.5	52.5	65	78.5	61	56	64.5	56.5	51.5	57	69	60	50	335	59.5	152	66	70.5	70.5	69.5	64.5	55.5	78	63.5	71.5	106	77	63.5	58	68	47	67
8	4	41|42	NXF2	Q9GZY0	JHU08316.B8C4R42	9775	76.5	80.5	90.5	81	83.5	80.5	53	77	67.5	68	74.5	75.5	80.5	89	117	107	60	82	85	90	84	72.5	57	62	65.5	63	74.5	115	62.5	90.5	67	53	62.5	192.5	105.5	75.5	63	190	87	596.5	81	76	81	66.5	62	70.5	76.5	67	59.5	81.5	68.5	57.5	436	67.5	180	83.5	72.5	78	128.5	77.5	73	98.5	75.5	80.5	151.5	82.5	97	69	71.5	62	76
8	5	41|42	RILP	Q96NA2	JHU08133.B8C5R42	34861	71	89	80	235	98	1077	57	79.5	74	75	78	112.5	87	83	121	115.5	72	87.5	108	80.5	87	98	68.5	71.5	69.5	68	77	103	69	209	66	67	71	308.5	103.5	87.5	57	254	113.5	420.5	82.5	143	106	69.5	89.5	96	80	74.5	66	95.5	80	64.5	673.5	77	255.5	88	68.5	87	98.5	83	64	125.5	73.5	99	227	74.5	99	88.5	101	76	86
8	6	41|42	PDPK1	O15530	JHU08321.B8C6R42	23868.5	60	81.5	78.5	65.5	76.5	104	57.5	71	63.5	69	65	75.5	81	80.5	87	105	61	77	97	71.5	79	93	58	55.5	67	55.5	62	88.5	64.5	81.5	63.5	54.5	65.5	225.5	87.5	81.5	66.5	210	75	442	73	74.5	100	62.5	61	76	70	67.5	74	85.5	70.5	65	470.5	61.5	194.5	85.5	74	75.5	80.5	74	62.5	80	68.5	86	114.5	83	89.5	66.5	73.5	60	86.5
8	7	41|42	NLRP11	P59045	JHU08411.B8C7R42	2033.5	60.5	64	59.5	60	63	64	57	67.5	63.5	60.5	62	62	69.5	65	75	72	57.5	67.5	78.5	65	70	62.5	48.5	51	62	48.5	63.5	88	56.5	60	50.5	44.5	59	119.5	64.5	56	59	129	62	442	62	60	70.5	53.5	59.5	54.5	64	58.5	58.5	70.5	64.5	53	264	51	138	60.5	64.5	68.5	58	59.5	56	68.5	64.5	66.5	95.5	63	65	54	64.5	56.5	71.5
8	8	41|42	CCDC186	A0A0C4DFU7	JHU08169.B8C8R42	37604.5	76	108	108.5	82	107.5	86.5	72.5	83.5	92.5	81	79	85.5	86.5	124	189.5	653.5	77	92	135	99	126	111.5	82.5	94.5	76.5	62.5	75	95	68	140	79.5	65	76	334.5	142	80.5	78.5	308	132	828	270.5	130	128.5	68.5	75	88	104	103.5	77	130.5	82	66	753	71.5	300.5	87.5	145.5	97.5	105	129.5	73	123	96	92.5	164	137	117	77	116	78.5	144.5
8	9	41|42	ASB2	Q96Q27-1	JHU08165.B8C9R42	12956	71.5	89	76	68.5	81.5	73	56.5	78	73	83.5	65.5	74.5	77	83.5	96.5	104	67	76	129.5	74	86.5	79.5	50.5	56	65.5	54	73	98	62	84	53	62	68.5	308.5	87	69	66	270.5	90	481.5	71.5	83	112	64.5	66	67	67	65	66.5	88	74.5	63.5	551	61.5	312.5	82.5	72.5	82.5	82.5	93	70.5	124	72	76.5	211.5	82	126	65	92	65.5	99
8	10	41|42	FSTL5	Q8N475	JHU08386.B8C10R42	7084.5	63.5	70	66	68	64	62.5	61.5	71	69.5	60.5	68.5	62	57.5	73	82.5	80.5	55.5	63.5	85	70.5	72	69.5	44.5	58.5	64	57	64	86	58	74	53	48	65	214.5	70	57	59	142	81	383	70	66	73.5	56.5	60.5	61	64.5	57	58	73.5	63.5	51	444	53	169	66.5	64.5	79.5	73.5	68	52.5	76	70.5	76.5	112.5	75.5	64.5	56	74	58.5	74.5
8	11	41|42	HKDC1	Q2TB90	JHU00138.B8C11R42	7842	73.5	78.5	70	61	65	65	55	68.5	63	66	67.5	72.5	62	77	87	75.5	66.5	59.5	99	72	81	75	54.5	52	62	57.5	61	78	50.5	72	53	61	58.5	170	75.5	59.5	59.5	183.5	81.5	555.5	71	73	86.5	64	61.5	63	61.5	61.5	50.5	72.5	63	54	335.5	53.5	209	72	67	73.5	73	76	58.5	95	69	70.5	133.5	78.5	95	60	73	60	71
8	12	41|42	TRIB3	J3KR25	JHU08150.B8C12R42	5300.5	62.5	68	69.5	67	66	60.5	58.5	57.5	61	64	61.5	61	67.5	67.5	82	83.5	58	64	97.5	77.5	70.5	60.5	50.5	44.5	58.5	51.5	61.5	79.5	52	62.5	46.5	57	47.5	126.5	75	59.5	59.5	137	64	500.5	66.5	68	75.5	61.5	58	64.5	61	57	49.5	67	64	57.5	318.5	58.5	154	67.5	76	72.5	74	68	59.5	77	63.5	73	119	70.5	74.5	56.5	68.5	55	76
8	13	41|42	ASPM	Q8IZT6-2	JHU08358.B8C13R42	1332.5	59.5	61.5	62	56.5	58.5	58	54	60.5	64.5	57.5	64.5	56.5	61	60	64	67	58	68	73.5	64.5	67.5	53.5	48.5	50.5	66	49.5	53.5	85.5	51	57.5	45.5	44.5	51	88	67	54.5	62	92	61.5	544.5	57.5	62	70	52	58.5	58	62.5	51.5	55.5	67.5	58.5	49	184.5	55.5	77.5	58	58	65.5	65.5	60.5	56.5	60	62.5	61	86	69.5	59	55.5	58.5	51	67.5
8	14	41|42	HLA-DRB1	P01911	JHU08197.B8C14R42	6591	59.5	66	62.5	55	60.5	65.5	54.5	54.5	63.5	65.5	64.5	62	69	60	80.5	81	54	60.5	82	71.5	82.5	69	48.5	59.5	57.5	51	63	80.5	54.5	70	52	49	52	183	63.5	54.5	54	146.5	59.5	370.5	65	64	71.5	55.5	56	67	61	55.5	64	74.5	58.5	54	319	53	129	60.5	66.5	66	67.5	62.5	57	72.5	75	67.5	101	73	73.5	64	72	57.5	69.5
8	15	41|42	CTNS	O60931-2	JHU08085.B8C15R42	3131	59	65.5	70	52.5	62	72	51	67.5	68.5	63	65	61.5	65.5	72	81.5	76.5	63	60.5	86	60	77	56	51	58	63	55.5	54.5	83	55.5	76.5	48	49	57	199.5	65	54.5	54.5	222.5	61.5	620.5	59.5	61.5	81.5	56.5	60	62.5	65.5	58.5	57.5	78.5	59	53.5	371.5	53.5	141.5	61.5	67.5	65.5	71	70.5	59	79	64.5	77	135.5	81.5	70.5	57	73	57	81.5
8	16	41|42	MRPL1	Q9BYD6	JHU08312.B8C16R42	37115.5	73.5	108	162	103	131	105	61	90	88	306	150.5	84.5	124.5	152.5	3563.5	155.5	70	118.5	112.5	89	134	176	67	87.5	90.5	135.5	75.5	117.5	73	134	94	70	75.5	360.5	160	97.5	78	307.5	135	721	99	98	137	107.5	4380.5	131.5	96.5	109	88.5	152.5	79.5	80.5	549	89	252	94.5	106	94	388.5	102	174.5	114.5	93	95	173.5	111	107.5	87.5	106.5	102	89
8	17	41|42	PCDHB12	Q9Y5F1	JHU08218.B8C17R42	3843	62.5	60	64.5	57	64.5	62	55.5	70.5	71.5	57	69.5	59	76	72.5	101.5	75	64	64	84	68.5	73	59	53.5	55.5	58	46.5	56.5	82	48.5	69	53	46	58	148	66.5	56.5	56.5	143	62.5	363	62	57.5	77	60	51.5	48.5	61.5	51.5	51	72.5	60	59.5	267	55	117	60.5	64.5	67.5	61.5	69.5	50.5	67	58.5	81.5	107	78.5	64	61	68	54	79
8	18	41|42	UBE2S	Q16763	JHU09493.B8C18R42	15756	63.5	84.5	82.5	67	76.5	71.5	61	73	74.5	65.5	67.5	66.5	72	77.5	102	118.5	61.5	67.5	133	75.5	94	79	58	58.5	65.5	55	61.5	88.5	54	94	53.5	52.5	59.5	370.5	72	61.5	55	311	88.5	458	64.5	74.5	94.5	63	57.5	68.5	68.5	67.5	53.5	71	61	60.5	499	57.5	319	87	79	72.5	86.5	75.5	63.5	111.5	81	81.5	179	84	115	61	82	67.5	86
8	19	41|42	MICA	A0A385JFK4	JHU08311.B8C19R42	4240.5	67	67.5	61	58	69	65.5	55.5	77	65.5	64	75	63	70	81	71.5	88	57	68.5	88.5	59	76.5	61.5	50.5	52.5	56.5	59.5	60	111	61	77	49.5	47.5	58.5	175	85	58	55	161	60	497	57.5	66.5	67.5	61	59.5	57	62.5	56.5	53.5	74	67.5	50	307.5	59	139	58.5	68	71.5	69	67	56	71.5	61	78.5	131.5	75.5	72.5	57	65	59	67.5
8	20	41|42	P2RY2	P41231	JHU08120.B8C20R42	946.5	68.5	67.5	69	61.5	57.5	57	61.5	68.5	69.5	60.5	59.5	68.5	71.5	71.5	69.5	76	59.5	65.5	82.5	67.5	71	54	45	50	57.5	57	59	73	56	59.5	52	46.5	54	117.5	64.5	58	52	127	61.5	397.5	60.5	67	75	56	63.5	53	60.5	54	58.5	61	62.5	44	277	52	118	61.5	69.5	69.5	63	66	53.5	70.5	65.5	73	93.5	77	66.5	52	68.5	54.5	57
8	21	41|42	CTAGE1	Q96RT6	JHU08376.B8C21R42	2129	72.5	68.5	71.5	64	65	62	55.5	63.5	71.5	63.5	67	64	65	72.5	103.5	87	58.5	69	90.5	71.5	75	61.5	47.5	49.5	63	58.5	59	81.5	54.5	68.5	56	49	58	179.5	77	64	55	120.5	74	428	63	71	82.5	65	64.5	70.5	63	49.5	64.5	74.5	68	45.5	239	51	149.5	61.5	68	76	75	71	63	103	67.5	73.5	119	81.5	77.5	57	74.5	54	64
8	22	41|42	CDH12	P55289	JHU08176.B8C22R42	2611	72	62.5	62.5	63	64.5	59.5	59.5	66.5	70	65.5	65.5	60.5	68.5	72	86	72	66	67	74	63.5	77	62.5	48.5	52	73.5	59	67.5	78.5	48.5	59.5	135	45.5	54.5	121	72	61	53	154.5	62	294.5	59.5	69	70.5	60	57.5	71.5	58	51	62	79	58	46	295.5	55.5	100	67.5	68.5	67	67.5	60	58.5	67.5	64	64.5	122	81.5	65.5	66	72	48	64
8	23	41|42	HOXB7	P09629	JHU08101.B8C23R42	1029	67	68	67	62	58.5	62.5	56	67	72.5	61	68	54.5	67	78.5	72	81.5	58.5	64	80.5	72.5	78	58.5	50.5	52.5	85.5	47	56.5	82.5	55	62.5	56.5	48.5	49.5	134.5	71.5	62.5	59	136	54.5	431	61.5	62.5	70	62	61	63	60	51.5	58.5	68	63	44	337.5	54.5	125.5	61.5	69	73	63.5	60	59	63	54.5	70	113	74.5	62	57.5	54	50	60.5
8	25	41|42	TTYH1	Q9H313-4	JHU08345.B8C25R42	21270.5	79.5	124	109.5	78.5	122.5	83	60.5	88.5	94	76.5	76.5	78.5	83.5	109	125	190.5	73	91.5	174	84.5	115	93.5	65.5	65.5	81.5	65.5	73.5	113.5	66.5	110	70.5	65	77.5	487.5	88.5	82.5	73.5	419.5	104	475.5	71.5	126.5	159.5	77	64.5	86	85.5	96	76	87	75.5	64.5	910.5	70	318	106	92	95	113	116	79	194.5	91.5	96	255.5	96	153.5	87	111	89.5	121
8	26	41|42	SLC7A6OS	Q96CW6	JHU08138.B8C26R42	39125	67	80	77	264.5	77	295.5	59	94	105	77.5	80	136.5	83	95.5	248	99	82	76.5	102	109	1221	96	61	74.5	159.5	552	76	97.5	73	87.5	85.5	121.5	70.5	247	102	168.5	77	229.5	114	1327.5	102	122	103.5	86	73.5	79.5	94	76.5	75.5	112.5	77.5	122	2218	86	169.5	76.5	99.5	96.5	91	99	73.5	78	73.5	88.5	96	94	81	78	118	67.5	109
8	27	41|42	ANKRD50	Q8TB46	JHU08162.B8C27R42	6277.5	68.5	60	62.5	76.5	59.5	65	50.5	77.5	62.5	70	68.5	64.5	68.5	75	82	71.5	67.5	61	76.5	71	72.5	57.5	58	130.5	63.5	55.5	60.5	79.5	60	63	50	42.5	57	92.5	72	59	58.5	104.5	66	305.5	62	65	74.5	59.5	64.5	61.5	58.5	51	66.5	82	64.5	56.5	317	54	105	58	68.5	73	70.5	67.5	57.5	71.5	62	83	100	74.5	76	64.5	73.5	44.5	67.5
8	28	41|42	KJ904380	NA	JHU08446.B8C28R42	10931.5	73	79	78.5	65	81.5	70.5	58	62	64.5	66.5	64.5	72	69.5	85.5	85	110	68.5	76	108.5	72	85.5	68	50	57	63.5	62.5	58	102.5	55.5	84	62	50	58.5	295	70	62	57	208	79	423	66	68.5	91	64.5	65.5	61.5	67.5	65.5	53.5	80.5	70	56	375	54.5	212	74	71.5	79	85.5	73.5	70	107	72.5	81.5	134	66.5	98	67.5	80	60	72
8	29	41|42	FYN	P06241-3	JHU08192.B8C29R42	13368	72.5	66	70	64	56.5	67.5	59	65.5	85	74	70	66.5	77	72	71	87	71	68	86.5	69	79	71	52	53	68	62	68	79.5	59	67	56.5	51.5	56	134.5	75	67.5	58	114.5	62.5	234.5	64	70	67	62.5	68	66	67	64	63	79	69	48.5	327.5	68.5	121.5	72	73.5	77.5	76	74.5	67	68	63	80	101	76	74	67	72.5	62.5	70
8	30	41|42	RBBP8	I6L8A6	JHU08425.B8C30R42	5659.5	68.5	66.5	74	74.5	63	75.5	62	77	73	57	77	74	72.5	77.5	97.5	83	63.5	69	74.5	79.5	89	65	54	55.5	59.5	55.5	69.5	90	63.5	75.5	56	50	53.5	121.5	85	68.5	59.5	166.5	74	484	63.5	74	77	62.5	62	69	66.5	55.5	66.5	135.5	69.5	56	317.5	59.5	127.5	68.5	77.5	78.5	82.5	69.5	69	77	68	78	124	80	79.5	68	73.5	58.5	69.5
8	31	41|42	ZBP1	Q9H171-5	JHU08443.B8C31R42	581.5	70.5	66.5	57	63.5	62.5	63.5	60	72	70.5	66.5	65.5	60.5	67	68.5	68.5	87.5	61.5	68	74	74	73.5	54.5	52.5	51.5	65	58	63.5	78.5	57.5	60	52	45	54	72	66	59	46	87.5	68.5	382.5	64	58	66	54	57	59.5	58	54	64.5	81	61.5	54	193.5	57	88	66.5	71	71	68.5	51.5	56	60	59.5	84	96	78.5	61	60	59.5	58	61.5
8	32	41|42	SLC7A14	Q8TBB6	JHU08236.B8C32R42	5293	71	81.5	74.5	68.5	74	70.5	58	70	72.5	69	69.5	65.5	81	77	84	95	75.5	71.5	108	92.5	86	68	59	59	67	61	72.5	95	62	66.5	56	55	56.5	214	80.5	72	54	236.5	77	528.5	69.5	72	79.5	63.5	57.5	63	65	65.5	69	160.5	73	76.5	370.5	59	219	81.5	73.5	79.5	79	81.5	52	112	72.5	103.5	125	82	83.5	68.5	83.5	67	83.5
8	1	43|44	PUM1	Q14671	JHU08707.B8C1R44	18525	71	66	68	69	72	68	56.5	76.5	66.5	64	70.5	72.5	108.5	80	81	95.5	61.5	101	79	69.5	83	71	56.5	53.5	68.5	70	66.5	80	61	85	51.5	50	61.5	156.5	81	69.5	61	183.5	72.5	583	63.5	75.5	98	68	64	73.5	61.5	59.5	53.5	90	68.5	56	456	59	395.5	72.5	73.5	72	76.5	74	74.5	77.5	69	76	135	73.5	79.5	62	74.5	61	74.5
8	2	43|44	BDNF	P23560	JHU08454.B8C2R44	2646.5	64.5	67	66.5	66	67.5	64	51.5	68	67	55	55.5	65	62	69	79.5	68	59.5	65	72.5	65.5	67	63.5	48	51	61.5	50	59	85.5	52	54	52.5	45.5	57	133.5	67.5	57.5	60.5	108	60	511	59.5	71	83	59	54.5	69	62.5	53	51	71	57	58.5	255	55	140	63.5	72.5	74	68.5	64.5	54.5	64	57	66.5	87.5	64.5	73.5	58	69.5	57	72.5
8	3	43|44	TAS2R43	P59537	JHU08520.B8C3R44	5143	63.5	66	65.5	70	72	62.5	53.5	70	63.5	60	65.5	69.5	66.5	79.5	71	79.5	66	71	92.5	76	71	67	51	57	61	56	61.5	84.5	55.5	59.5	52.5	47.5	58	203	71.5	59.5	58.5	173.5	68.5	491	62	67	83.5	60.5	61.5	66	63	50	60.5	70	64.5	60.5	317.5	53.5	193	70.5	74	65.5	77.5	72.5	58	93.5	61	72	114	76.5	80.5	58	70.5	63	70.5
8	4	43|44	COL9A3	Q14050	JHU08659.B8C4R44	6843	68.5	76.5	76	68.5	65	82	52.5	73.5	68.5	60.5	67.5	67	78	82	81	81.5	66	75.5	96	76	77.5	96.5	49	56.5	61	58	77	90	60	77.5	64	53.5	59	189.5	80.5	66	58.5	145.5	93	910	76	70.5	84	95.5	67	71.5	68.5	63	64.5	96.5	66.5	64	366.5	62.5	189	70.5	73.5	77.5	87.5	70.5	68.5	76.5	62	79	122	73	112.5	59	76	66.5	78
8	5	43|44	LMX1B	A0A0S2Z439	JHU08485.B8C5R44	3128.5	64	73.5	58.5	55.5	59.5	64.5	50.5	63.5	65.5	58.5	64	61	70.5	67	67	66	57.5	66.5	59.5	61.5	70	58	44.5	55	61	51	56.5	69	56	61.5	53	44.5	58.5	69	68.5	54.5	53	78.5	54.5	548.5	58	80	64	59.5	57	59.5	59.5	59	50.5	67.5	60	58	148	47	79.5	60.5	64	67	72.5	60	46	52.5	61.5	64.5	83.5	66.5	57	54.5	55	58.5	66.5
8	6	43|44	KIF20A	O95235	JHU08687.B8C6R44	4918	64.5	81	66.5	67	67	250.5	62.5	70	70.5	58	75	58	74	82.5	84	88.5	62	75.5	85.5	74.5	72.5	63.5	55	57.5	64.5	51	53.5	70	60	66	57.5	51.5	59	202.5	72	67.5	67.5	182.5	67	416	59.5	75	78.5	57	59.5	62.5	63.5	63.5	60	67.5	69	54.5	369	51.5	178	76.5	66	75	82	68	58.5	96.5	63.5	68.5	125.5	70	100	64.5	72.5	59	92
8	7	43|44	MFSD11	O43934	JHU08789.B8C7R44	9372.5	65.5	68	70	66.5	66.5	72.5	54.5	72.5	74	68	69	69.5	76.5	73	78.5	81.5	63	70	86	72.5	78	64.5	49.5	58	68.5	56	59	90.5	56	69	57.5	49.5	60.5	166.5	78	68	62	130.5	72	459.5	64.5	74	78	67.5	64	65	64.5	58	64	73.5	64.5	60	334.5	48.5	154.5	68.5	71	63.5	79	72.5	56.5	78.5	69.5	72	125	74.5	77	64.5	77	63	78.5
8	8	43|44	NKX2-3	A0A087WVU3	JHU08605.B8C8R44	5596	59	69	68	64	65.5	67	55	65.5	64	64	65.5	65.5	72	67.5	66	70.5	54	71	90.5	68	71	65.5	51.5	52	66.5	54.5	59.5	91	58	66.5	46.5	49.5	56	102	72.5	60.5	55.5	106	62	474.5	58.5	64.5	69.5	55.5	63.5	61.5	69.5	52.5	57	75.5	63	57.5	418.5	49	121	59.5	65.5	85.5	67	78.5	55	62	61.5	74.5	111	72	67.5	59.5	71.5	61	59.5
8	9	43|44	CEP72	Q9P209	JHU08554.B8C9R44	11594	63	64.5	74.5	73.5	60.5	60.5	57.5	75	63	65	63.5	68	65	72	75	83.5	54	65	79	69	72	61	51	54	56.5	55	64.5	92	57.5	64	45.5	52.5	59.5	135	63.5	55	58	128	66	472	60.5	60.5	71	52	49.5	62.5	69.5	55.5	64.5	71	65	49.5	309.5	56.5	127.5	62	60	74	69.5	134	77	66	63.5	72	100.5	78.5	62	59.5	64	45.5	67
8	10	43|44	CCDC9	Q9Y3X0	JHU08753.B8C10R44	28972.5	69.5	175	85	75	72	88	62	86.5	71.5	76.5	76	88	105	137	130.5	97.5	59	82	714.5	88	81.5	142	57.5	80	66.5	62.5	74	115.5	69	84.5	61.5	62	66	129.5	111	83	76	138	101	261	90.5	74.5	297	116.5	76	96.5	96	76	94.5	109	75.5	59	737.5	81	507.5	79.5	92	86	93.5	92	79.5	146.5	73.5	89	102.5	88.5	82	68	83	73.5	83
8	11	43|44	AFAP1L2	Q8N4X5	JHU08646.B8C11R44	23819	68.5	82.5	75.5	94	109	82	61	78.5	64	77.5	75.5	89	174	85	85	92	66.5	197.5	84	76.5	101	95	55	51.5	60.5	96.5	66	98	66	110.5	58	60	56.5	126	112.5	97.5	62.5	183.5	67	444.5	74.5	93	147	64	71.5	75.5	65.5	64	76	140.5	69.5	56	481	55.5	671	79.5	75	81	83.5	81	131.5	116	78	76.5	135	88	83	64	80	59.5	72.5
8	13	43|44	YBX1	P67809	JHU08825.B8C13R44	5754	60	67.5	65	66.5	67	67.5	54	61	55.5	63	66	72	65	66	69.5	75	58	65	82	69.5	74	71.5	51.5	54.5	61.5	56.5	57	89.5	60	62	53	48	56	117	68	62.5	60.5	129	58	557	64.5	66	76	59	54	64	50.5	56	57	73.5	62.5	51.5	360.5	56	116	57.5	66.5	76	64.5	74	52	60	65	73	108.5	79	71	55.5	60.5	54.5	65.5
8	14	43|44	TOR3A	A0A024R943	JHU08630.B8C14R44	11882	71	68.5	70.5	60.5	70	71	60.5	65.5	62.5	65.5	57	68.5	69	81	93.5	85.5	60	69	92.5	66	77	69.5	52.5	55.5	66	54.5	63.5	87.5	61.5	72	55	54.5	54	260.5	79.5	61	61	178	77	531	72	71	86.5	58	65.5	71.5	56	62.5	72.5	77	66	60	397.5	56.5	202	64.5	74.5	75.5	72	81	60.5	85	58	82.5	128	77.5	90.5	67	73.5	62.5	74
8	15	43|44	GABRQ	Q9UN88	JHU08473.B8C15R44	1517	58	66.5	67.5	61.5	60.5	67	57	69	67.5	55.5	53	61.5	69.5	67.5	78	78.5	60	57	76.5	53	72.5	63.5	46	50.5	61	49.5	57	100	51.5	61	49	50	54	119	63.5	56	55	107.5	54	491	61	66.5	71	52.5	63.5	65.5	57.5	50.5	57	65	55.5	51.5	279	57.5	102.5	65.5	67.5	79.5	70	62.5	54.5	69	56.5	71	108	74	65.5	55	68.5	56	62.5
8	16	43|44	TTF2	Q9UNY4-2	JHU08725.B8C16R44	1889	55	70	57.5	66	56.5	65	55	61	62.5	66.5	60.5	74	64	70.5	91	77.5	52	55	73.5	57.5	70	53	47.5	55.5	55	50	54	78	55	56.5	54.5	49	57	132.5	61.5	57.5	53.5	109	60	351	55.5	58	66	50.5	61.5	62	55	56	61	73.5	53.5	48	304	48.5	131.5	67	61.5	77.5	60	61.5	56.5	69	56	68.5	100	70.5	67	53.5	63.5	57.5	69.5
8	17	43|44	GSKIP	Q9P0R6	JHU08550.B8C17R44	41383	70	85.5	83.5	87.5	151.5	100	58	86	79	76	72	150.5	92.5	82.5	106.5	88.5	67	90	80	80.5	145.5	113	58.5	91	72	98.5	71.5	82	60	112.5	73	53.5	63.5	106.5	88	86	68	104.5	80	709	73.5	90.5	84.5	59	70	79.5	64	80.5	80.5	119	66.5	71.5	803	79.5	111.5	67.5	80	76.5	101.5	82	81	70	71	102	96	77	76.5	65.5	85	62.5	78
8	18	43|44	AGMAT	Q9BSE5	JHU08736.B8C18R44	6980.5	67	74.5	77	67.5	72.5	68.5	61	80.5	71	66	63.5	69	80	83.5	83	96	70.5	64	84.5	71.5	76.5	60.5	52.5	53	65	61	66	101	57	73	55.5	45	55	202.5	66	65	52	198	65	597	69	70	85	58	58.5	72	56.5	59.5	66	79.5	65	59	315.5	58.5	169	66	72	75	80.5	73	64	78	70	76.5	129.5	87	80.5	70.5	68.5	68	72.5
8	19	43|44	FGFR4	P22455	JHU08670.B8C19R44	2303	57	64.5	63.5	64	65.5	62.5	58	71.5	68	65	62.5	58.5	60	71	72	79.5	71.5	69.5	73	63.5	66.5	56	52	49	55.5	51.5	57	87.5	55	61.5	49.5	40.5	50	121.5	62.5	59.5	51	96.5	66.5	474.5	62	69	67.5	57	65.5	54.5	63.5	51.5	68	68	57	55.5	200	49	116.5	55	68.5	70	64	64	55	67	60	61	99	75	70	49.5	69.5	64	66.5
8	20	43|44	TAS2R40	P59535	JHU08519.B8C20R44	4243.5	64	67.5	65	59.5	60.5	60.5	53	70	68	65.5	65	61.5	57.5	67	68.5	76	58	63.5	85.5	68	67	56.5	52.5	50.5	58	57	51.5	74.5	53	63	47.5	45	48	125.5	63.5	49	48	133	57	373	56.5	70.5	67	56	67.5	61.5	57	57	60.5	63	64.5	55	231	52	117.5	62	60.5	76.5	60	64.5	53.5	69	59	74.5	90	76	62	56.5	64.5	53.5	67.5
8	21	43|44	MAP6D1	Q9H9H5	JHU08787.B8C21R44	3116	71	62	70	61	58	61.5	54.5	70.5	73	65	63.5	60	71.5	76.5	72	76.5	63	65	81.5	75	71.5	56.5	53.5	53	56.5	49.5	58.5	78.5	58.5	57.5	52.5	51	52.5	128	66	50.5	59	107	57.5	466	56.5	75	67	53.5	60.5	59.5	61.5	58	62	66	46.5	62.5	250	54	103	66	64	75	69.5	96	58	61	61	72	111.5	75.5	59	58.5	60.5	54	62
8	22	43|44	CLIC4	Q9Y696	JHU08556.B8C22R44	32490	80	71.5	188	68.5	76	97.5	61.5	79.5	87	65	78	78	110.5	85	85	147	68	85.5	89	97	127	113.5	58	70	75.5	57.5	73	91.5	63	74.5	66.5	63	62.5	117	108.5	74.5	66	116	79	585.5	77	84.5	112	80	78	115	110	74.5	78.5	99.5	62.5	57.5	502.5	74	131.5	78.5	91	72.5	91	267.5	115.5	88	87	92.5	94.5	83	77	65	77.5	57.5	80
8	23	43|44	TAS2R14	Q9NYV8	JHU08516.B8C23R44	1698.5	63.5	61	70.5	60	65	64.5	58.5	72.5	58	61	66.5	65	67.5	74	71.5	73.5	64	72	83	71.5	75.5	58	55.5	54	62	49	61	91	55.5	64	54.5	51.5	57.5	103	62	58.5	54	117.5	61	361.5	65	65	73.5	62.5	53	67.5	54.5	54	53	66	66	50.5	204	58	113	66	72	71	75	63.5	54.5	69.5	57.5	75.5	107	72	67	58	58.5	45.5	61
8	24	43|44	FAM120B	Q96EK7	JHU08667.B8C24R44	26773	79	81.5	92.5	116.5	123	136.5	68.5	80	90.5	98	94.5	118	135.5	580.5	1470	329.5	87	89	120.5	108	123.5	134	75	163	517.5	479	117.5	134.5	82	129.5	93.5	66	74	234	151.5	92	92	272.5	296.5	740.5	111.5	158	174	139	96	116	140.5	86	90	157	126	72.5	411	117	345.5	106.5	128.5	257.5	152	114	122	184.5	110	129	171	116.5	225.5	82.5	166	90.5	103
8	25	43|44	DDX20	Q9UHI6	JHU08660.B8C25R44	1025	60	64	62.5	54.5	66	71	58	74	61	52.5	61	65	67.5	71.5	66	77.5	69	61.5	78	59.5	74	58	50.5	50.5	60.5	58.5	62.5	81	57.5	68.5	51	49.5	55	94	72.5	57.5	57	82	60.5	406	57	51	58	57	57.5	61.5	59.5	56.5	61	82	62	45	178	54	92.5	61	71	78	67	59.5	55.5	61	55	74	100.5	78.5	65	61	62.5	52.5	67.5
8	26	43|44	TAS2R14	Q9NYV8	JHU08516.B8C26R44	358	56.5	61.5	59.5	60.5	59	73.5	59	73	63.5	51	64.5	54.5	68	73	76	72	67.5	67.5	74	67	74	54.5	46	51.5	58.5	55.5	61	72	54.5	62.5	49.5	46.5	54	91.5	68	60.5	56.5	97	50.5	353	59	80.5	73	56	53	61.5	54	50.5	54.5	77	63.5	48.5	288.5	51	88.5	65	74.5	66.5	73	64	58	62	60	72.5	99.5	78	60.5	59.5	54.5	57.5	64.5
8	27	43|44	HDAC6	Q9UBN7-2	JHU08586.B8C27R44	5775	56.5	68	70	67.5	63.5	68.5	55.5	85	59.5	65	71	57	94.5	74.5	77.5	73.5	73	64.5	77.5	74	74.5	55	48	55.5	61.5	60.5	58	71	50	59.5	54.5	51	60.5	107	70	63	57.5	152.5	64.5	285.5	61.5	67	76	59.5	65.5	69	56.5	60.5	62	78.5	69.5	53	295.5	48.5	130.5	69.5	73.5	69	65.5	63.5	62	72.5	62.5	79.5	100.5	73	68	67.5	61.5	63.5	67
8	28	43|44	FSCN1	Q16658	JHU08766.B8C28R44	17322.5	64	62.5	62.5	57.5	64.5	73.5	59.5	78.5	62	63.5	73.5	71.5	72	77.5	69	91.5	70	66.5	91.5	74	82	116	50	53.5	61.5	56	58.5	78	60.5	99	62.5	48	56.5	136.5	77	80	94.5	122.5	81.5	298	69	65	76.5	64	68.5	67.5	70	116.5	60.5	99	70	61.5	298	57	110	75.5	139	75	88	64.5	64	81.5	69	80	87.5	71.5	60	83.5	77.5	56	68
8	29	43|44	ACKR2	O00590	JHU08553.B8C29R44	4994.5	66.5	66.5	68.5	63	65.5	81	58.5	74	62.5	65	65	64	70	83	75	94.5	74.5	59.5	83.5	69.5	80.5	63.5	56.5	49	57.5	64	63.5	75	59.5	61	58.5	55.5	57.5	103	70.5	63.5	66.5	135.5	67.5	314	65	74.5	77.5	58.5	59	68.5	70	58.5	54.5	76	69.5	61	260.5	56.5	129	66	76	79.5	81.5	69.5	59.5	73.5	71	76.5	97.5	71	59	65	73	55	71.5
8	30	43|44	TMEM259	Q4ZIN3-2	JHU08744.B8C30R44	9114	70	60	73.5	58.5	64	71.5	50.5	72	62.5	61.5	65.5	69.5	64.5	72.5	76	87	64	70	83	80	80.5	59.5	52.5	56	57	59.5	63.5	83	63	67	57.5	51	57	136	67	67.5	54	117	65	352.5	60	69	85.5	63.5	56	60	65.5	58.5	61.5	78	68.5	55.5	249.5	58	109.5	65	74.5	80	72.5	73	56	75	71	82	102	74.5	75.5	62	72	65	75
8	31	43|44	DDRGK1	Q96HY6	JHU08746.B8C31R44	1089	68.5	69	68.5	65	62.5	70	58	65	61.5	63.5	63.5	58.5	67	65	80	87.5	75	65.5	74.5	69	72	58	54.5	48	68.5	58.5	62	84.5	57.5	64	53	51.5	58	83.5	64.5	65	58.5	92.5	61	391	65.5	65.5	78.5	60.5	54.5	54.5	63	51.5	58	75.5	67.5	60	161	58	99.5	59	72.5	67	66.5	64	51	64	62	75	93	71	61	53.5	63.5	64	61.5
8	32	43|44	CLN6	Q9NWW5	JHU08557.B8C32R44	3378	61.5	61.5	64	62.5	59.5	65.5	56	68	65.5	67	67	68	74.5	67.5	79.5	93.5	87.5	73	92.5	74.5	75.5	60	56.5	55	67	58.5	59	84	59	84.5	59.5	50.5	51	135	73	68.5	56.5	141	62	500.5	61	69.5	77	64	56	56	64	61.5	66	82	68.5	67.5	329	56.5	132.5	62.5	69	82.5	70	69	47	76	68.5	88.5	119.5	80.5	73	59	78.5	60	70.5
8	1	45|46	SART1	O43290	JHU08712.B8C1R46	930.5	66.5	60	63	58	57	61.5	54	66	65.5	61	66	63	56	68	67	51.5	63	59.5	68	66	72	55	46	51.5	59.5	50	63	66.5	56	59	48.5	46.5	51	82	64	57	52.5	79.5	66	529	57.5	61.5	68	61	57	63.5	52.5	47	55.5	72.5	60.5	52.5	198.5	52	87	66	64.5	67.5	67.5	59.5	55	62	58.5	69	78.5	76.5	53.5	55.5	61.5	52.5	60.5
8	2	45|46	AADAC	P22760	JHU08448.B8C2R46	6253.5	63.5	73.5	66.5	67	63.5	63	54	67	62	55.5	61.5	67.5	64	81.5	78	68.5	61.5	58	79.5	61.5	69.5	65.5	44.5	52	57.5	56.5	60.5	77	54.5	55.5	56	43	57.5	133	70.5	60.5	57.5	159.5	62.5	447.5	61.5	70.5	73.5	54	62	54	63	55	62	71.5	67	59	323.5	54.5	146.5	65.5	68.5	64	62.5	74.5	54.5	66.5	65	65	91	69	68	55.5	70	58	64
8	3	45|46	KJ902887	NA	JHU08536.B8C3R46	10970.5	62.5	69	69	66	68	68.5	48.5	64.5	54.5	52.5	61	62	68	71	85.5	70.5	60	70	68.5	57	77	59	56.5	51.5	56.5	58	59.5	80.5	59.5	61.5	47	46.5	54.5	143.5	65.5	64	56	119.5	63	467	66	62	75	53.5	56	61	57.5	59	59	69.5	57.5	50	302	52	135	64	65.5	68.5	76.5	59.5	53.5	64.5	61	64.5	89.5	61.5	66.5	61.5	66.5	55	57.5
8	4	45|46	IGHG3	NA	JHU08684.B8C4R46	15403.5	138	131.5	174	154	130	131.5	97	131	147.5	144	162	161	178.5	144.5	180	148.5	120.5	145	184.5	160	145.5	141	96.5	126.5	141	117.5	126.5	151.5	125.5	149	103	103.5	132	237.5	156	153	132	262	145	560.5	154.5	136	149	115	109.5	165	134	129	144.5	165	121.5	119.5	457	111	222	132	138	145.5	141.5	133.5	117.5	141	141.5	162	195.5	143.5	162.5	104.5	129.5	110.5	134.5
8	5	45|46	G6PD	P11413	JHU08472.B8C5R46	50594.5	68.5	1333.5	145.5	101	125.5	127.5	62.5	93.5	106	142	87	98	123	148.5	144	225	75.5	106	168.5	115.5	202	166	73.5	130.5	92.5	129.5	84.5	108	71.5	152.5	95	93	73.5	411	192	293.5	119.5	487.5	172.5	1093	225.5	121	179	85.5	87.5	226.5	99.5	113.5	137.5	274	89	81	1059	96	583.5	113	103.5	86	183.5	127	103	157	980.5	109.5	263	101.5	168.5	101	109.5	119	116.5
8	6	45|46	MAN2B1	O00754	JHU08693.B8C6R46	5083	63.5	71	68.5	67.5	66	62.5	57	63	63.5	61.5	65.5	61.5	68.5	78	84	80	63.5	70.5	79	75.5	67.5	64.5	49.5	52	64	53.5	65	82.5	59.5	67.5	58	53	57	177.5	68.5	65	56	174.5	71.5	404	56.5	69	73	62.5	65	59.5	65	60	60.5	74.5	67.5	57.5	326	52.5	186	68.5	72.5	70.5	91.5	69.5	59.5	69.5	70	79.5	129	80.5	74.5	56	70.5	60	73
8	7	45|46	MRPS2	Q9Y399	JHU08791.B8C7R46	9487	71	72	72.5	66.5	72.5	62	57.5	70.5	68.5	62.5	64.5	73	74	76	87	87	63	73	109.5	72.5	80.5	65.5	53.5	53.5	65.5	56.5	62	85.5	57	65	52.5	46.5	58	307.5	71	68	60	279.5	84.5	520.5	62	79	85.5	63.5	61.5	56	64.5	62	58	71.5	61	57	471	56.5	230.5	75.5	71	72	83.5	73.5	59	84.5	70.5	70	172	78	94	65	71	63.5	79
8	8	45|46	PITPNM1	O00562-2	JHU08608.B8C8R46	4587.5	60.5	66.5	67.5	62	67	67	51.5	73	65.5	58	61	68	70	67	77	72	56.5	60	72	81.5	78	66.5	56	49.5	67	55	52	84.5	54.5	68.5	51	45	50.5	169	67.5	65.5	60.5	126.5	69.5	504.5	67	61.5	73.5	59.5	55	60	61	56.5	56	80.5	60.5	49.5	282	48	120.5	65.5	77	76	71.5	65.5	61.5	63	59.5	71	120	70.5	64.5	58.5	69	52	69
8	9	45|46	GRM3	Q14832	JHU08585.B8C9R46	13750	60.5	57	60.5	57.5	56	62.5	48.5	68.5	56.5	57.5	63	60.5	64.5	67.5	70.5	66.5	45.5	55.5	72	58.5	65.5	60.5	47.5	50	54.5	50	58	82	57	54	50	48.5	44.5	97	67	65.5	57	100	61.5	425.5	52	60.5	65.5	54	60	56	60.5	54	53.5	72.5	65	44	187	55	98.5	58.5	60	66	64	63.5	60.5	63.5	64.5	70	81	69	59.5	57.5	66	43.5	64.5
8	10	45|46	SPSB4	Q96A44	JHU08815.B8C10R46	4881.5	65.5	67.5	61	69	56.5	65.5	57	69	53	63	61.5	66	64.5	78	73.5	78.5	57.5	58.5	76.5	66	64	62	44	52	57	52	56.5	81.5	54	60	53	45.5	56	113	68	66.5	53.5	99.5	60	511	63.5	58.5	72.5	55	61.5	55.5	64.5	55	60.5	77.5	63	40.5	316.5	50	125	60	75	69.5	71	71	64	67	63	71	106.5	75	69.5	61.5	72	50	59.5
8	11	45|46	TRIM28	Q13263	JHU08723.B8C11R46	20127	64.5	88.5	90	75.5	133.5	77.5	58.5	74.5	66	74	74.5	106	96.5	97	87	96	69.5	72.5	94.5	73.5	96	114.5	59	54.5	74.5	60	71	91.5	67	94.5	63	52.5	67	215	395.5	84	62.5	219	90	626	97	89.5	162.5	103.5	77.5	88.5	76	65.5	76	97.5	71.5	58.5	366.5	66	212.5	73.5	77.5	76	100	93	86.5	78.5	81.5	88.5	122.5	95	89	72.5	79	66.5	93
8	12	45|46	MCHR1	Q99705	JHU08489.B8C12R46	4067.5	61	66.5	70	55.5	69	64.5	55	60	63	63	66.5	70	65.5	76	72.5	88	58.5	70.5	85.5	65	70.5	65.5	50.5	50	60.5	55	59.5	77.5	57.5	57	52	44	58.5	208	68.5	61	56	168	63.5	467.5	60	71.5	71	54	60	66	60	57.5	52.5	69	71	55.5	367	51	149	64	66	79	69	68	61.5	75.5	65.5	74.5	111.5	81	82	61	68.5	61	71
8	13	45|46	USP49	Q70CQ1-2	JHU08823.B8C13R46	1298	64.5	58.5	61.5	57.5	70	59	55.5	66	65.5	61	66	64.5	64.5	69	66	69.5	64.5	59.5	71.5	67	67.5	61	49	49.5	57	49.5	55	77	50.5	59.5	54.5	45	52	85.5	68	55	60	78.5	55.5	517.5	60.5	50.5	67	51.5	49.5	55.5	56.5	52.5	56	72	60.5	52.5	275	50.5	78.5	55.5	62.5	78.5	65.5	61.5	50.5	59	50.5	78	88.5	77	59.5	51	62.5	57	53
8	14	45|46	MCM6	Q14566	JHU08598.B8C14R46	20536	71	83	94.5	67	101	103.5	52.5	67	77.5	70	68.5	84	91.5	116.5	387.5	113.5	68.5	79	109	97.5	131	103.5	54.5	61	71	62	67.5	80.5	69	101.5	66	63	66	287.5	177.5	161	69	775.5	109	733.5	87	80.5	148	68.5	72	76.5	80.5	63.5	69	247	76	75	646	81.5	224.5	104.5	79	92.5	99	114	76.5	93	67.5	83	122.5	82.5	97	70.5	80	65	91.5
8	15	45|46	C11orf71	Q6IPW1	JHU08455.B8C15R46	2667	63	63.5	53	62	54	71	50.5	57	56.5	62.5	64	65.5	78	66.5	74.5	77	58	63	73	61	68.5	63	47.5	53.5	60.5	45	59	77.5	55.5	60	56	50	55	106.5	67	57.5	56.5	101	63	531.5	60	67	73.5	54	63.5	63	58.5	59	62	67	62	53.5	307.5	54.5	114	61.5	65	67.5	68.5	65	54.5	66	58	68	89.5	70.5	62	60	63.5	53.5	65
8	16	45|46	SLC27A3	X6R3N0	JHU08714.B8C16R46	4374.5	61.5	67	56.5	61	70	73	54	68.5	60.5	64	62.5	65.5	70.5	69.5	76	76	57.5	60.5	76.5	79	77.5	60	49	51.5	65	48	68.5	85	51.5	64	52	50.5	54	125.5	71.5	65.5	61.5	103	63.5	495.5	65	68.5	68.5	56	57	58	61	53.5	62	69.5	49.5	48	347	56	107	58.5	61	77.5	77.5	64.5	58.5	67	65.5	68	95	70.5	64.5	63	66	60.5	64.5
8	17	45|46	CELA3A	P09093	JHU08575.B8C17R46	2012.5	61	63	67.5	65	63	66.5	54.5	70.5	55.5	59.5	64	72	65.5	69	74	74	53.5	60	83.5	68	75	65.5	47.5	48	54.5	49	60	77.5	55	64	51	46	54.5	98.5	66.5	59	58	98.5	62	555.5	66	62.5	70.5	54	59.5	59.5	52	56.5	61	68.5	50	52	275	47.5	99	61	65.5	64.5	72.5	70.5	57	63	62	72	111.5	75	65.5	53	64.5	52	68
8	18	45|46	NACC2	Q96BF6	JHU08741.B8C18R46	9271.5	68	76	78	71.5	68.5	81	64.5	75	56.5	60	67	73.5	70.5	77	181.5	115.5	60.5	65	98.5	65	81	66	55	54.5	62.5	57	66	175.5	60	69	58.5	48.5	57	190.5	68.5	73	65.5	180	72.5	484	70.5	74	86	63	63.5	68.5	60.5	63.5	59.5	78	66.5	60.5	561.5	55.5	190.5	74.5	69	73.5	80	75	57.5	75	62.5	79	131.5	74.5	75.5	69	73	60	75
8	19	45|46	EGFLAM	Q63HQ2-5	JHU08665.B8C19R46	7033	66	71	80	64.5	66	73	56.5	72	63	54	65	65	62.5	72.5	76	94	60	71	90.5	71	78	68	50	47.5	64	50.5	61	85.5	54	72	56	46.5	53	295.5	76	59.5	48.5	246.5	68	507	61	77.5	74	53.5	65	64.5	58.5	60	62	70.5	59.5	56	405	56	193	72	62	71.5	79.5	69.5	60.5	86.5	68	74	153.5	74	82.5	60.5	75.5	62	78.5
8	20	45|46	MCFD2	Q8NI22	JHU08488.B8C20R46	3618.5	54	66	75.5	62.5	72.5	72.5	58	70	64.5	59.5	63.5	70.5	60	72.5	70	89.5	81.5	69.5	87.5	67.5	79.5	63.5	50.5	48.5	62.5	49.5	59.5	90	56	67.5	53.5	47.5	55.5	183.5	68.5	57	61	170	64	489	64.5	68	66.5	52.5	62.5	64.5	49	61	62.5	77.5	48.5	49.5	314.5	58.5	153.5	71.5	58.5	63.5	71.5	70	62	81	60	72.5	108.5	71	71.5	58.5	64.5	67	61.5
8	21	45|46	BAIAP2L2	Q6UXY1-2	JHU08739.B8C21R46	6479	60	69	74	58.5	61.5	68.5	55	68	63.5	68	69.5	67	66	88.5	79	92	65.5	58.5	76	70	81.5	64	49	48.5	67.5	51	60.5	94	60.5	58.5	56	50	61.5	127.5	66	51.5	58	121.5	71	479.5	71	63.5	88.5	61	90	73.5	61.5	54.5	66	69	60	53	295.5	55	116.5	66.5	70	71	90	78	63.5	68	66.5	68.5	100	72.5	72	59	69	55.5	65
8	22	45|46	DGKA	P23743	JHU08571.B8C22R46	9439.5	72.5	72.5	74.5	64	66	71.5	54.5	72.5	71.5	70	69.5	73.5	71	84	84.5	86.5	66.5	78	91.5	69.5	84	62.5	53	55.5	70	63.5	63.5	94.5	54.5	71	57.5	54.5	60	215.5	77	60	60	218	67.5	450.5	76.5	64.5	86	62	65.5	67	66.5	62.5	62.5	80	67	61	461	59	169	70	72	85.5	82	74.5	58	80	62.5	73.5	112.5	76	88	60.5	74.5	59	67.5
8	23	45|46	DHX16	O60231	JHU08466.B8C23R46	1667	67.5	67.5	73.5	62	64	70.5	54	65	68.5	64	63.5	67	69	69.5	74.5	81.5	53	67	73	73	78.5	54.5	48.5	48.5	62	57.5	65	86.5	59	57.5	55	45	47	109.5	64.5	61.5	62.5	100.5	71	484	55	61.5	75	59	59.5	64	58.5	57	60.5	75.5	60	72.5	250.5	53.5	114.5	58.5	66	75	67	63.5	57.5	65.5	60	66.5	88.5	69.5	66	57	68	46.5	59
8	24	45|46	HBEGF	Q99075	JHU08675.B8C24R46	6020	72.5	75.5	76.5	65	69	71.5	63	67	65	60.5	68	67.5	72	71.5	87.5	94.5	63.5	71	83.5	72	80.5	60.5	51	51	60.5	51.5	66.5	90	57.5	68.5	55	49.5	61.5	140	72.5	66.5	53.5	140	63	427	66	66.5	73.5	57.5	66	67	62	63	74.5	82.5	68.5	59	303.5	55	128.5	70.5	66.5	75.5	77	68	54.5	76	69.5	69	104.5	73	70	63.5	73.5	48	65.5
8	25	45|46	SRCIN1	Q9C0H9-4	JHU08718.B8C25R46	623.5	65.5	63.5	70	61.5	60.5	59.5	57	66.5	68.5	60	68.5	58	66	67.5	78	83	67	67	72.5	68	70.5	57	45	47.5	55	51.5	63	78.5	52.5	57	46	46	56	77.5	67.5	58.5	53	69	53.5	459.5	55.5	60	66	56	54	60	59	53	60	72	55.5	57	168	46.5	73	59.5	66	77	60	54	53.5	59.5	64.5	70	84	72.5	58	55	63.5	49	53
8	26	45|46	TONSL	Q96HA7	JHU08500.B8C26R46	2592.5	66	66	76.5	61.5	63	68.5	58	76.5	68	64.5	68	71.5	66	75.5	78	82	71.5	68	83	76	77.5	58.5	52.5	52.5	61	57.5	64	88	58	60	48	44	53.5	122	65.5	65	53.5	110	58	393	63	70	75	57.5	63.5	66.5	60	53	56.5	78	66	59	383.5	56	119	60.5	69.5	78	64.5	66	56.5	73	70.5	76	100.5	77	66	56.5	64	56.5	60
8	27	45|46	EMC8	O43402	JHU08562.B8C27R46	9743.5	54	67	69	64.5	61	70.5	47.5	79	69.5	63	73.5	66	71.5	72	85.5	83	73	67.5	81	73	73.5	56	56	46.5	65	55	58	71	59.5	64.5	55.5	51.5	61	113.5	66.5	60.5	57	137	59	371.5	60.5	62.5	81	59.5	64	58.5	59	57	59.5	73	67	58	243.5	50	128	58	64.5	77	72.5	63	62.5	72	62.5	79.5	96.5	64	72.5	60.5	64	52	55
8	28	45|46	PSMD5	Q16401	JHU08804.B8C28R46	24701.5	72	93	101.5	71.5	95.5	83.5	61	80	82.5	77	90.5	88.5	84.5	109.5	129.5	167.5	77	120	119	89	114.5	109	59	73	76	65	66	104	77.5	120	71.5	70	69.5	306	106.5	93	83	292	111	767	76	86.5	122.5	76	89.5	81.5	87	81	75.5	101.5	79	65	853	83	273.5	84	87.5	92	104.5	103	86	104	89	92.5	146.5	98.5	102.5	79	102.5	97	88.5
8	29	45|46	ATP6V0A1	Q93050	JHU08548.B8C29R46	2650.5	62.5	72	73	67	61	76.5	55.5	73.5	67.5	69	63	67	68.5	68.5	74.5	83	75	65	85	66	80.5	59.5	51.5	50.5	58.5	53.5	58	80	57	62	56	48	52	99	61	59.5	58.5	101	51	339	59	63	76	52	65	61	56.5	52.5	55	76	62	60.5	208	49	92	62.5	72.5	78.5	71.5	68	58.5	67	60	71.5	104.5	78.5	67.5	58.5	67.5	54.5	57.5
8	30	45|46	CISD1	Q9NZ45	JHU08828.B8C30R46	4035	69	64.5	66	61	68.5	72.5	51	69.5	58.5	70.5	60	69	69	64.5	73.5	89.5	89	65.5	82.5	61.5	75.5	55.5	52.5	47.5	60	51.5	67	90.5	59.5	59	50.5	52	60.5	123	66	69.5	55.5	108.5	60.5	426	55	61.5	83.5	56.5	60	68.5	72.5	56	58	70	62.5	59	281	45	115.5	61.5	66.5	70.5	69.5	66	58.5	63.5	61	79.5	91.5	73	64.5	64	68.5	52	64.5
8	31	45|46	GPR84	Q9NQS5	JHU08770.B8C31R46	1933.5	66	72	66	66.5	64	74.5	58	69	66	70	70	63	72	76.5	74	84	102	63.5	80	67.5	78.5	60.5	48	50.5	63	53	61	77	59	61.5	49.5	42.5	58	100	75	61.5	58	94	69	359	66	67.5	80	60	61.5	57	59.5	51	58	82.5	59.5	60	251	56	105	66.5	66.5	77.5	83.5	63	59	68	63.5	80	97.5	75	73.5	62	67	59	60.5
8	32	45|46	EDEM2	Q9BV94	JHU08573.B8C32R46	5723.5	72.5	77.5	75.5	66	65.5	73	57	72.5	65.5	74	65.5	73.5	65.5	81.5	78.5	91	76	71	98	70	84	66	55.5	51	64.5	53	58	90.5	61.5	71.5	61	50.5	59	203.5	76	68	62.5	184	69.5	645.5	65.5	72.5	81	56.5	59.5	63	58.5	59.5	64	84.5	73	63	455	59.5	187.5	75	71.5	70.5	79.5	78.5	54.5	81	58	84.5	124	74	92	59.5	76	59	66
8	1	47|48	WBP1	Q96G27	JHU08731.B8C1R48	8416	68.5	73.5	66	64	70.5	69.5	52.5	70	61.5	68	69.5	74.5	74.5	90.5	86.5	77.5	67	75	98	72.5	90	67	50.5	55.5	59	56.5	64.5	100	59.5	77	61	63	58	225	74	63.5	56	211.5	78.5	437	62.5	80	85	56.5	58.5	77	54	74.5	61	79	61.5	56.5	334.5	54	218.5	78.5	66.5	69.5	72.5	71.5	62.5	96.5	66.5	74	175.5	76.5	77.5	65	66	65.5	77
8	2	47|48	MCM2	P49736	JHU08490.B8C2R48	10141	60	64.5	67	61.5	71.5	64	54	63.5	62.5	75	61	57	70	72	74.5	72.5	59	65	82	72	84	63	47.5	54	51	54	59.5	83.5	54	62.5	50	48	59	120	67.5	51.5	51	108	66.5	347.5	375	60.5	86.5	51.5	63.5	60.5	53.5	53.5	52.5	72	51.5	53.5	349	55.5	117	62.5	62	68	66	63	57.5	62.5	60.5	64.5	99	66	60	51.5	61	54	55.5
8	3	47|48	TEKT3	Q9BXF9	JHU08523.B8C3R48	9125	69.5	108.5	98.5	74.5	89.5	79.5	59.5	69	67	63.5	66.5	82	75.5	106	108	141.5	61.5	75.5	164	78.5	95.5	77.5	57.5	68	68.5	55	68	89.5	63.5	89.5	56.5	47	67	573.5	75.5	69	63	436.5	173.5	396	75	98	124.5	63	61.5	78	67	85	57.5	88.5	63.5	67.5	763	62	560	101	80.5	78.5	99	112	74	185	82	88.5	241	78	183	75	111	88	95
8	4	47|48	POLDIP2	Q9Y2S7	JHU08706.B8C4R48	18821.5	73.5	106	97	74	87.5	74.5	64.5	71	66	65	65.5	81.5	68.5	122	132.5	171	70.5	80.5	190.5	79.5	103	92.5	57	63	61	64	63.5	111	60	95.5	56.5	60.5	64.5	638.5	77.5	72	67.5	545	179.5	409.5	73	105.5	157.5	69.5	65.5	75	73	87	67	104.5	74.5	65.5	1041	63	723	112	88.5	77.5	93.5	123	91	206.5	126	93	308.5	88	178.5	71.5	116.5	87	130
8	5	47|48	PLCG2	P16885	JHU08503.B8C5R48	2954.5	67	64	66	67	65	58	60.5	55.5	64	61.5	57	68	64	69.5	80.5	76	65.5	60.5	75	64.5	73	61.5	52.5	54.5	59	55.5	58	78	48.5	60	52.5	45	60.5	130.5	65.5	67	60	125.5	56	448	59.5	61.5	66	54	62	63.5	60.5	59.5	56.5	68	61	54.5	296.5	56.5	109.5	59	67.5	66	75	71.5	56.5	65.5	56.5	69	90	70	65.5	54	63	56.5	58
8	6	47|48	SMAD6	O43541	JHU08716.B8C6R48	6803.5	62	66.5	63.5	65	60	62.5	55.5	65	69.5	61	64.5	68	67	70	68.5	76.5	69	70	75.5	71	71	67	55.5	51	58.5	56	57.5	72.5	55	69	49	43.5	56	107.5	69.5	57.5	62	131	61.5	405.5	64.5	66	73.5	50	57	63	63	60	59.5	70	60.5	53	289.5	53.5	120.5	64	71.5	64.5	75.5	71.5	57.5	67	57.5	80	94.5	69.5	57.5	51.5	67	56	59.5
8	7	47|48	SLC22A8	Q8TCC7	JHU08808.B8C7R48	3489	59.5	69	65	61	71	67.5	54.5	78	67	60.5	65.5	65	72.5	67	73.5	78.5	60.5	63.5	74	74	78	63	48.5	51.5	62.5	55	62	79	53	68	55.5	47.5	53.5	141.5	68.5	56.5	57	176.5	65	439	56.5	69.5	72.5	46.5	63.5	56.5	64.5	59.5	59	71	62	55.5	227.5	57.5	144	66	70.5	68	73	69	60	65.5	60.5	76	120	74	78.5	62	68	59.5	71.5
8	8	47|48	BEGAIN	Q9BUH8	JHU08593.B8C8R48	35026	86	103.5	170.5	108.5	107	123.5	71	90	85.5	115.5	93.5	92.5	105	120	156	133	78	104.5	104.5	120.5	136.5	150.5	119	213	97.5	112	105	145	81	175	116	67.5	65.5	203.5	171	170.5	88.5	438.5	182.5	1014.5	334.5	105.5	194.5	100	107	115.5	118	121.5	209	162	102.5	70.5	689.5	385	165	104	109	104.5	165.5	166	120	135.5	165	116.5	195.5	114	113	82	108	85.5	102
8	9	47|48	DDRGK1	Q96HY6	JHU08551.B8C9R48	6579	59.5	74	83	72	235	78	55	72.5	58	58.5	67.5	67.5	150.5	89.5	89.5	102.5	61	73	94	79	105.5	88	57	59.5	60.5	63	59.5	89	57	83	55.5	85	58	219	74.5	197.5	53.5	184	94.5	623.5	69.5	71	112.5	61.5	59.5	134	63	60	56	105	66.5	54.5	299	53.5	197.5	75	75	74.5	93.5	101.5	83	79.5	67	80	160.5	76.5	90.5	66	73	141.5	71
8	10	47|48	CLCNKB	Q8WW53	JHU08756.B8C10R48	2683.5	77	71	77.5	78.5	73.5	74.5	63	81	68	66	81.5	81	81.5	81	86	83.5	63.5	77.5	84.5	77.5	77.5	67.5	52.5	54.5	71.5	62	64	88.5	64	75.5	57.5	57	64	164.5	80.5	72	58.5	134	70	507.5	71.5	71.5	92	65	64.5	73	72.5	66	64.5	80	73.5	63	324.5	62.5	119	75	77	75.5	83	71.5	68.5	75.5	74.5	79	118	84	79.5	66.5	74	65.5	89.5
8	11	47|48	RGS14	O43566	JHU08710.B8C11R48	4500	63	63	61.5	59.5	65.5	71	55.5	72	59.5	64.5	60	68	68	76.5	74	75.5	56	65	75.5	70.5	76.5	69.5	52.5	50	56	51.5	62.5	81.5	49	64.5	47.5	44	53	120.5	66	67	53	115	59.5	578.5	63	64	69.5	59.5	61	62	59	54.5	59	65.5	64	51	272.5	56	117	56.5	68	77	67.5	64	56.5	69.5	62.5	73	114	72.5	64	61	64	56.5	60.5
8	12	47|48	UBE3A	Q9BUI6	JHU08531.B8C12R48	16588	61.5	75.5	88.5	67	91.5	97.5	57.5	75	72	71.5	77.5	91.5	131.5	88.5	136.5	129.5	67	122.5	168	92	105	102.5	58.5	87.5	142	107.5	60.5	96.5	60	90.5	56	970	73	237	160.5	90	65	340	84	814	66.5	96	109	68.5	68.5	74	71	114	123	92	78	64.5	678	70	356	89.5	125.5	81	104.5	103	79	123.5	85	89.5	219	96.5	132.5	66.5	105	69.5	98
8	13	47|48	GPR157	NA	JHU08768.B8C13R48	4386.5	61	65.5	67	60	59.5	65.5	56.5	68.5	59	59.5	65	66.5	61	73.5	74	76	64	60.5	81.5	69	73	64.5	50	53.5	53	56	58.5	75	59.5	60.5	48.5	48.5	56	121.5	67	65.5	56	111.5	61.5	499.5	54.5	62	69	50	57.5	53	50.5	50	62	70	64.5	57	249.5	53.5	112.5	58.5	63	72	66	61.5	57	70.5	59.5	64.5	112	72.5	62.5	59	56.5	57	55.5
8	14	47|48	JAKMIP2	Q96AA8	JHU08591.B8C14R48	5297.5	58.5	66	66.5	66.5	75	74.5	56.5	68	69.5	62.5	50.5	67	75	73.5	80	80	60.5	64.5	80	65.5	80	75.5	49	53.5	60	55.5	58	108.5	59.5	96	53.5	50.5	59	115	71.5	67	62	118.5	79	879	63.5	63.5	70.5	54	60.5	213.5	50	56.5	63.5	78.5	68	57	396	50.5	100	84.5	70	73.5	75.5	65	58.5	73	58	77	133	71.5	69.5	65	71	60.5	60
8	15	47|48	SEZ6L2	X5DNZ5	JHU08510.B8C15R48	10721.5	55.5	73.5	67.5	70	70	71	54	69.5	72	62.5	64	73.5	68	88	80	94.5	57	74.5	114.5	75.5	81	72.5	51.5	52	60	52.5	64.5	89.5	62	68	56.5	52.5	60.5	267.5	74.5	63	59	210	72	613	63.5	72	96.5	64.5	63	64.5	60.5	66.5	63.5	78.5	70	60	445.5	53.5	205.5	75	67.5	69.5	75.5	74	63.5	90.5	69	79.5	142	76	93	84.5	71.5	57	106
8	16	47|48	ABTB1	Q969K4	JHU08641.B8C16R48	36775	71	83	82	77.5	115.5	162	63	82.5	86.5	85	79	98	95.5	91.5	106	351.5	65.5	81	96.5	96.5	111	115	70.5	76.5	83	65	74.5	102	71.5	118.5	74	77.5	70	148.5	146.5	104.5	94	167.5	97	1316	99.5	95.5	127.5	90	87.5	139	93	84.5	103.5	116	68.5	71.5	2069.5	94	152.5	82	96.5	88	117	83.5	150	87.5	84.5	134	135.5	212	78.5	75.5	93.5	84.5	95.5
8	17	47|48	RBM12	Q9NTZ6	JHU08611.B8C17R48	30299.5	72	77.5	95	322.5	99	162.5	61.5	108	121	92	85.5	146	142	111	181.5	131	73.5	103	111	142.5	194.5	119.5	65.5	115	101.5	96	132	107.5	176.5	286	113	65.5	77.5	177	184	165	79.5	185.5	174	291	112.5	130.5	110.5	86.5	148.5	233	105	83.5	143.5	386	88.5	78.5	537.5	110	198.5	93.5	105.5	94.5	130.5	105.5	115.5	90	110	142.5	170	524.5	172.5	142	126	156	128
8	18	47|48	TRAF7	Q6Q0C0-2	JHU08820.B8C18R48	6247.5	69.5	72	77.5	60.5	66.5	71	61.5	66.5	61.5	61	65.5	74.5	77.5	72.5	83.5	76	59	73.5	83	62	77.5	67.5	49.5	53.5	66.5	55.5	63	81.5	58.5	64.5	54	47.5	61	160	72	61	56.5	136	63	470	64.5	72	81	60.5	61	65.5	66.5	60.5	69	78	58	54.5	354.5	60.5	150.5	67.5	66.5	85	70.5	73.5	61	75	69	82	110.5	71.5	76	59	68	56	68.5
8	19	47|48	TRIM62	Q9BVG3	JHU08724.B8C19R48	6440.5	69	77	79.5	59	68.5	67.5	52.5	71	58	55	67	73	72.5	75.5	79.5	79.5	71.5	67.5	124	65.5	80.5	64.5	49.5	56	61	57.5	60	97.5	60	72	54	48	59.5	151	77	64	60	144	61.5	527	62	61	75.5	55	56.5	71	57.5	56	63.5	72	62	54	357	59	145	65	73.5	71.5	73	69	58	74	61	77.5	109	61	74.5	62.5	67.5	61	71.5
8	20	47|48	CFAP299	Q6V702	JHU08456.B8C20R48	15593.5	62.5	73.5	73	69.5	67.5	74.5	50	65	58.5	65.5	67.5	99	69	81.5	85	86.5	71.5	72.5	90	73.5	77	66.5	49.5	71.5	69.5	73	64	90	60.5	66	59.5	48	59	169.5	258.5	62	57	157	64	295	61.5	81	75.5	59.5	58.5	68	66	62.5	64.5	87	70	56	449.5	59.5	146.5	71.5	64.5	74	70.5	70.5	63.5	77.5	67	75	103.5	68.5	76	65	77	59	97
8	21	47|48	NUS1	Q96E22	JHU08797.B8C21R48	13406	85	86.5	90.5	83.5	86.5	98.5	74	90.5	91	80.5	84	85.5	90	97.5	92	105	78	85.5	117.5	87.5	104.5	92	60.5	71	87	64.5	80	123	70	115.5	72	57.5	61	222.5	91.5	82.5	71	201	76	487	81	91	104	74	72.5	86	82.5	76	73	88	75.5	66.5	368	72.5	190.5	82	82.5	88	76.5	90	71	121	97.5	107	145	90.5	101.5	81	87	78.5	83
8	22	47|48	BOP1	Q14137	JHU08549.B8C22R48	7091.5	63.5	68	72.5	68	65	68.5	61	74.5	62	67	60	69	77.5	80	81.5	85	60	60	85.5	71.5	80.5	62.5	49	60	58.5	55	60	86	50	71.5	56	46.5	60.5	138.5	61.5	57	55.5	149.5	58.5	299	60	70	70	61	56	71	65.5	56.5	61	75.5	69.5	60.5	286.5	64.5	118	65.5	68.5	71	63.5	62	61.5	63	59.5	84	115	76.5	71	63	73.5	55	53.5
8	23	47|48	TMEM42	Q69YG0	JHU08527.B8C23R48	6125	58.5	80	75	64	69.5	71	59	72	75	64	58	72	77.5	81.5	83	104.5	59.5	66	107	75	83.5	73	50	58.5	65.5	58	63.5	91.5	57.5	78.5	60.5	44.5	60	231.5	69	68	54.5	211.5	68	477.5	64	74.5	73.5	57	56.5	59.5	65	55	69.5	76	66	61.5	322	62.5	183	72	78.5	69.5	73.5	68.5	64.5	98.5	69.5	77.5	147.5	73	96.5	63.5	77	56.5	82
8	24	47|48	CHGA	P10645	JHU08656.B8C24R48	19872	64.5	81.5	87.5	75.5	90.5	76.5	63	72.5	74	72.5	78.5	117	97	100	95	133	82	79	113	108	90.5	102	61	62	98	73	70	89	59	74.5	74.5	58.5	68	279.5	99.5	75	70	259.5	127	271	81.5	74.5	112	75.5	149.5	100	79	80	77	99.5	76.5	69	352.5	74	214	87.5	174.5	84	82	86.5	72.5	94.5	82.5	82.5	125	84	89	70	98.5	77	82.5
8	25	47|48	WNT5B	Q9H1J7	JHU08732.B8C25R48	8435.5	60.5	100	87.5	67	92	71.5	53.5	65	71.5	71	69.5	81.5	77	88.5	106	142.5	72	81.5	143	80	114.5	76	61.5	57	73.5	62	61.5	101	59.5	100.5	57.5	53	66	389	79.5	68.5	63.5	275	159	447.5	73	115.5	180	67	66	72	64.5	80	61	91.5	60	62	511	59.5	313.5	80	78.5	76	80	115.5	59.5	124.5	72.5	79.5	180	86.5	158.5	72.5	117.5	79	193
8	26	47|48	CLEC2D	W8SJH0	JHU08461.B8C26R48	11384.5	69.5	143	93.5	67	90.5	83	52.5	80.5	82.5	64.5	68	80	79.5	152.5	109.5	302	76	97	289.5	85.5	107	81	65.5	79.5	63.5	63	71.5	119.5	60.5	115.5	63	60	58.5	864	86	72.5	61	732	102.5	372.5	69	134.5	262	67.5	62.5	63.5	86	114	71	88	71	66.5	1059.5	62	517.5	106.5	85.5	84	97.5	139.5	73	191	75	88	270.5	95	200	78	127	83.5	206.5
8	27	47|48	COG2	Q14746	JHU08560.B8C27R48	24320.5	77	102.5	87.5	90.5	79.5	91.5	63	103	96	84	83.5	104.5	98.5	108.5	123.5	196	91.5	92	182.5	88	162.5	128	66.5	69	89	68	98.5	107	73	122.5	82.5	62	79	418	82	103.5	84	536	165.5	534	81.5	114.5	128	77.5	79	85	115.5	81.5	86	117.5	75.5	73	754	78.5	455.5	92	91.5	90	96	118.5	73	196	121.5	115	247	100.5	114.5	80	104	96	111.5
8	28	47|48	DIPK1B	Q5VUD6	JHU08765.B8C28R48	618.5	65	59	73	52	56	63	55.5	66	67	66.5	68.5	73.5	65.5	72	66.5	73.5	69	60	74.5	63.5	72	51	48.5	48	61.5	51.5	63.5	85	61	65.5	52	43	64	93	68	65.5	50.5	76.5	56.5	310.5	59	61.5	67.5	58	58	58.5	58.5	52.5	61.5	73.5	56.5	56	168.5	53.5	84.5	57.5	65	67	74.5	64.5	51.5	60.5	58	73.5	83	78.5	60.5	66	67.5	57	57.5
8	29	47|48	FLII	Q13045	JHU08581.B8C29R48	7302	72	79.5	71.5	65.5	65	72	55	74.5	68.5	68	74	65	74	77.5	79	98.5	72	63.5	93.5	74	85	64	56	53.5	67.5	56.5	64	90.5	57	71	54.5	53	61	111.5	65	77	54.5	121	71.5	329	68	71.5	73.5	64	64.5	69.5	63.5	55	71.5	84	62	61.5	483.5	54.5	135.5	64	72	80.5	81.5	74.5	58	72	67.5	76.5	118.5	82	76	63.5	74	57	70
8	30	47|48	GPR34	Q9UPC5	JHU08769.B8C30R48	5162	67.5	72	66.5	66	65	69.5	54.5	63.5	66	63	69.5	65.5	72	77	75	93	75	56.5	89.5	69	77	60	52	55	64	48	56.5	97.5	58	65	60.5	48	53	129.5	73.5	67	59.5	129.5	62	480	64	71.5	73	52.5	63	67.5	61	62.5	64.5	84.5	66	56	366.5	51.5	126.5	69	65	70	76.5	72	60	72	65.5	73.5	104	70	58.5	65.5	69.5	48	69
8	31	47|48	MFSD12	Q6NUT3-2	JHU08742.B8C31R48	3513	64	74.5	69.5	81	72	67.5	64	68	72	72	65	60	75	83	78.5	89.5	70	73	79	64.5	80.5	64.5	57	56.5	70	51.5	62	84	69.5	72	51	58	63	170.5	69.5	67	62.5	157.5	67	351	62.5	74.5	78	61.5	60	72	64.5	55	54	87	63.5	53	355	56.5	137.5	63.5	76	74	77	83.5	61.5	79	67.5	82	120	85.5	81	60	74	62	72
8	32	47|48	FOXRED2	Q8IWF2	JHU08582.B8C32R48	3388	59.5	72.5	61.5	67	63	76	56.5	67	58.5	65.5	59.5	56.5	72	69.5	91	87.5	75	64.5	76.5	70	73	62	50	53	68	51.5	60.5	86	58	64.5	57.5	53	65	127.5	70	67	60	118	67	503.5	63	61	68.5	65.5	63	66	57.5	57	49.5	86.5	65.5	56	248.5	55.5	133	66	62.5	73	67	74	51	73	57.5	81	110	63	69.5	63.5	66.5	61	60.5
8	1	49|50	STN1	Q9H668	JHU09466.B8C1R50	3592.5	61	72	61	65.5	73.5	65.5	50.5	72.5	61	66.5	67	64	68	72	81	86.5	63.5	66	86	72.5	77.5	65.5	47.5	50	59.5	52.5	58.5	83	57	61.5	50	48	61	222.5	64.5	59.5	60	209.5	66	481	66	62.5	75.5	50.5	57.5	62	56.5	62	56	71.5	58	59	375	53.5	169	67.5	72	73	80.5	71.5	58.5	83	61.5	69.5	111.5	66	69.5	64	65	64.5	69.5
8	2	49|50	CACNG6	Q9BXT2	JHU08843.B8C2R50	7183	70.5	66	61.5	69.5	73.5	77.5	56	81	60	71.5	66	68.5	74	74	78.5	77.5	65.5	76	73	70	78.5	68.5	42	53.5	63.5	56.5	68.5	77.5	58	70.5	51	41.5	56	109.5	66	56	60.5	100	62	398	57.5	61.5	73	57	64.5	66	65	59.5	57.5	69.5	61.5	52	217.5	59.5	116	71	72	79	75.5	68.5	58.5	65.5	62	67	90	72	62.5	56.5	67.5	63.5	71
8	3	49|50	PRAC1	Q96KF2	JHU08902.B8C3R50	24213.5	62.5	76.5	71.5	70	70.5	70	60.5	76	60	73.5	69.5	70.5	74	79	86.5	80	58	61.5	91	66.5	72	82.5	53	55.5	58	53.5	63.5	68.5	57.5	64	52.5	49	56.5	222.5	69	60	60	227	83	452.5	59.5	71	143.5	62	63	65	64	67.5	65	77.5	65.5	55.5	397	54.5	205	69.5	77	72	79	72	50.5	84.5	72	82	129	75	81.5	60.5	75.5	58	82
8	4	49|50	IL10RB	Q08334	JHU09065.B8C4R50	20207	78.5	106.5	91	83	106.5	93	68.5	85.5	89	84.5	86.5	88.5	92	104	108.5	130	75	102.5	143	99	134	131.5	68.5	80.5	74.5	69.5	97	124.5	68	146.5	62.5	56.5	76	374	91	77.5	75	357.5	212	800.5	80.5	156	193.5	84	78	85.5	81	98.5	70	106.5	78.5	81	560	76	298	108.5	82.5	92.5	100	101.5	68.5	159	102.5	102.5	235	88.5	160.5	103.5	141.5	105.5	195
8	5	49|50	OCEL1	Q9H607	JHU08893.B8C5R50	4167.5	68.5	55.5	67.5	58.5	98	68.5	56	75	61	61.5	67.5	65.5	68	71	71	74.5	65	61.5	73.5	60	63	68.5	55.5	54	57	55.5	67.5	68.5	58	57	49.5	49	54.5	95.5	70	61	59.5	95	56.5	432	67.5	67	68.5	53	57.5	57.5	60	52	57	73.5	65	54	205.5	57	102.5	61.5	70	73.5	67	65.5	58	60	59.5	64	97.5	66.5	60	55.5	58.5	54.5	58.5
8	7	49|50	BGN	P21810	JHU09126.B8C7R50	8697.5	65.5	73	78	65.5	81	68	58	70.5	65	69	69	72	70	81.5	77	106	59.5	60	91.5	71.5	83.5	68	52	54.5	58.5	51	63	79.5	58.5	73	48.5	47.5	59.5	245.5	76	59.5	58	237	77	419.5	66.5	68.5	81.5	58	68	66.5	59	64.5	65.5	65.5	65.5	49.5	388	60	221.5	72.5	74	72.5	73.5	68	63.5	89.5	69	68.5	153	77.5	95	69	76	59	71
8	8	49|50	GNAS	P63092-2	JHU08959.B8C8R50	4450	64.5	69.5	63	57.5	65	65	57.5	60	61	65	68.5	59	65.5	67	72	75	60	60.5	73	60	71.5	61.5	50	46.5	60	53	64	87	55.5	60	54	46.5	60	128.5	64.5	56.5	64	121.5	65	467.5	66	68	61	54.5	63	58.5	58	54	53.5	71.5	65	47	247	51.5	124.5	63.5	63	71.5	71	60	55.5	66.5	61.5	65	96.5	71	62.5	57	61.5	49	63.5
8	9	49|50	BACE1	P56817-2	JHU08934.B8C9R50	2378	61	62.5	61	59	63.5	58	56	70	59.5	63.5	64	63.5	67.5	76	71	65	58	64.5	70	65	65	61.5	52	54	60	48.5	60	73.5	53.5	55	52	46	52.5	115	56	56	55.5	102.5	59.5	534.5	62	62	66	53.5	59.5	63.5	57.5	48.5	57.5	64.5	62	55.5	198	55.5	96	60.5	69.5	68	64.5	60.5	45.5	59	57.5	74.5	89.5	68.5	63.5	58	62.5	50	61.5
8	10	49|50	BZW1	Q7L1Q6	JHU09127.B8C10R50	25474	66.5	75	70	61.5	112.5	72.5	56	73.5	63.5	68	71.5	80	71	88.5	74.5	95.5	57.5	64	82	73.5	92	92.5	52.5	59.5	66.5	56	68	85.5	57	80	60	52	65.5	192.5	78	67.5	59.5	197	80.5	761	70.5	73.5	86	71	73	93	68	62.5	66	90	68.5	60.5	296	65.5	166.5	71	105.5	75	108.5	77.5	54.5	81	68	84.5	131.5	83.5	78.5	58.5	66	67.5	74.5
8	11	49|50	MRPS23	Q9Y3D9	JHU09074.B8C11R50	23385.5	70.5	141	93.5	62.5	107.5	146	59	76	69	68	77.5	273	75	147	206.5	202.5	61	96	274	83	143.5	88	60.5	64	77	53	66	95	63.5	101	59.5	57.5	65	993.5	100.5	77	64.5	778.5	257	406.5	75	128.5	182.5	70.5	63	91.5	80	106	66	92	74	74.5	959	68.5	952.5	131.5	73	80.5	114.5	132.5	59.5	304.5	133.5	88.5	333.5	90	339.5	83	192	90.5	151.5
8	12	49|50	IGL@	NA	JHU08869.B8C12R50	6310	61	69	67	62.5	63.5	70.5	56.5	68	60	61.5	61.5	70.5	62.5	78.5	75	84.5	55.5	63	91	67	64.5	65.5	48	50	61.5	50	54	84.5	50.5	67	49	42	53.5	245	70	61	57	219.5	60	470	59	77	74.5	44	59	62.5	57	62.5	61	59	61	61	260	61	168.5	65	67	69.5	65.5	67.5	50	68	66.5	65	110	71.5	68	52.5	64	55	56
8	13	49|50	ASB1	Q9Y576	JHU09124.B8C13R50	3141.5	59.5	68	64	59.5	64.5	64.5	52.5	59.5	64.5	68.5	63	71	67	73	73.5	76.5	56	54.5	110	115	71.5	65.5	57	51	61	48.5	59	87	53	63.5	53	48	54	141.5	64.5	58	57	132.5	61.5	403.5	64.5	67.5	71.5	56.5	62	72	56	55.5	62	68	62	53.5	252.5	51	126.5	60	74	72	67.5	65.5	47.5	66	56.5	71.5	98	72	67.5	57.5	66	59.5	65.5
8	14	49|50	MAP3K5	Q99683	JHU08971.B8C14R50	9194.5	63.5	70	76	68	82	71	58.5	72	68	59.5	67.5	79.5	75	84	77.5	88.5	61	63.5	91	75.5	87.5	81.5	54.5	53	71.5	55.5	69	101.5	59.5	103.5	55.5	51	58.5	193	81.5	71	65	204	84	693	70	69	83	60.5	60	70.5	157.5	71.5	69	73	65.5	62.5	300	58.5	164	67.5	72	73	76.5	71.5	64	67	70	77.5	139.5	71.5	76.5	69.5	70.5	62	74
8	15	49|50	IGKC	NA	JHU08866.B8C15R50	7734.5	60	70.5	66.5	61.5	67	61.5	56.5	59	55.5	62.5	63.5	63.5	64	74.5	77.5	88.5	55.5	57.5	107	63.5	76.5	68	53.5	45	65	55	59.5	95.5	61	60	52.5	49.5	53	248.5	65.5	57.5	57.5	221.5	73	562	64.5	66.5	74	62.5	54.5	67.5	55.5	58.5	62.5	76	63	55	306	59	204	74	64	69	71	63	56.5	91	66	67	122	72	65	53.5	63.5	50	69
8	16	49|50	ACVR1B	P36896	JHU09024.B8C16R50	1619.5	61.5	57.5	68.5	60	61.5	62.5	54	56	62	66	63.5	63	67.5	67.5	70.5	72.5	54.5	70.5	67.5	65	72	61.5	53	47.5	68.5	48.5	59.5	83.5	53	61.5	47.5	42.5	58	85	59.5	52.5	54.5	101.5	57	470	55.5	60	64	53.5	54	71.5	58.5	49.5	63	65.5	65.5	51.5	213	52.5	86	65	58.5	76.5	66	56.5	52.5	57.5	54.5	69	87	73.5	55	56.5	57	52.5	59
8	17	49|50	ITFG2	Q969R8	JHU08964.B8C17R50	11980	69	64	67	64.5	69.5	64	53.5	69.5	60	68	60	70.5	71	76.5	88.5	94	60	62.5	88.5	65.5	79.5	66.5	51	55	58	54	61	94	57.5	78.5	50	47.5	58.5	225	67	59.5	58.5	420	66	444	62.5	68.5	66.5	58	50.5	68.5	57	58	66	72	65	51.5	449	53	146.5	64.5	67.5	79.5	77	66.5	51	77	65.5	74.5	115	73.5	72	58	68.5	61	78
8	18	49|50	DUS3L	Q96G46-3	JHU09142.B8C18R50	10307.5	70	79	74.5	66.5	76.5	69	51	66	71	72.5	68	76.5	72.5	85.5	86	114.5	66.5	67	109.5	73	80.5	68.5	53.5	54	55.5	54.5	62	100.5	53.5	80	53	52.5	66	275	71.5	62	62.5	247	78.5	515.5	69.5	69	89	55.5	58.5	71.5	70.5	69	58.5	73	65.5	59	412.5	59	213	73.5	77	74.5	77	72	53.5	103	74	72	134	77	76	60.5	75	66	81
8	19	49|50	SERBP1	Q8NC51	JHU09096.B8C19R50	18388	68.5	72.5	75	68	65.5	82	60	79	70.5	69.5	73.5	66.5	77.5	83.5	90.5	107.5	76.5	73.5	79.5	76.5	92.5	76.5	57	65.5	72.5	59.5	60.5	88.5	65.5	79	54.5	54.5	59.5	118.5	142.5	65.5	65.5	126.5	88.5	336.5	69	73.5	79	62	68.5	73.5	63	62	61.5	87.5	69.5	55.5	617	59	139	69.5	78.5	76	84.5	69	57.5	71	73.5	85	110	79	76.5	71.5	75.5	66.5	79.5
8	20	49|50	JPX	NA	JHU08881.B8C20R50	2111	54.5	68.5	61	60.5	64.5	65	53.5	69.5	62.5	64.5	58.5	56.5	67	66.5	75	74.5	70	65.5	71.5	64	81.5	60	54.5	54	61.5	52	60.5	87.5	56.5	69	47	41.5	49	71.5	65.5	57	52.5	79	49	506	69	61	76.5	52.5	60.5	63.5	64.5	49.5	53.5	67.5	59	56	143	51.5	76.5	59	59.5	67.5	60	56.5	55.5	53	75	75.5	92	63.5	64	55.5	66.5	56.5	66
8	21	49|50	RGS2	P41220	JHU09190.B8C21R50	17076.5	63	71.5	74.5	64.5	84	67	55.5	63.5	73.5	72.5	65	63.5	69.5	75.5	83.5	100	81	79.5	84.5	75.5	81.5	70.5	61.5	58.5	64	54.5	70	86	55.5	81.5	56.5	48.5	64.5	142.5	71	62.5	58.5	170.5	69	409	66.5	76	74.5	62.5	60	64.5	63.5	60.5	64	78.5	61	60.5	327	60	146.5	72	72.5	72	69	60	57	69.5	62.5	68.5	127	62	74.5	61	67.5	56.5	70
8	22	49|50	GNAI2	Q96C71	JHU08958.B8C22R50	28910.5	76	101	80	69.5	83.5	81	60.5	73.5	73	75.5	71	77	81	107.5	100	167	77	83	152	75.5	94.5	90	67	63.5	68.5	64	78.5	93.5	66.5	95	65.5	53	76.5	461.5	155.5	84.5	68	550.5	101	546	67	84	104.5	65.5	67.5	70.5	78.5	76.5	71.5	89.5	62.5	69	717.5	75	409	83	72	78	86	90.5	69	116.5	76	80.5	174	84.5	96.5	74	87	78.5	93.5
8	23	49|50	BUD31	P41223	JHU08838.B8C23R50	1904	62	65	65.5	70	70.5	66.5	56	67.5	62	72.5	59	64	61.5	67	66.5	75	79	61.5	73.5	62	74	59	54.5	53	56	50	60	91	54.5	61.5	51.5	38.5	52	73	54.5	62	53	78.5	48.5	367	58.5	59.5	63	54.5	55.5	62.5	58.5	53.5	65.5	69.5	59.5	49.5	191.5	49	79.5	63	70.5	73.5	64	56.5	53.5	56	58	68.5	82.5	72	56.5	60	55.5	54	63.5
8	24	49|50	VTI1B	Q9UEU0	JHU09114.B8C24R50	4750.5	64.5	104	90.5	67	84.5	66.5	57.5	83	71.5	64	67.5	74.5	71	100	98	145	86	69	149	71	88.5	57	57.5	66	73	55	66.5	87	60	72.5	53.5	52	54.5	254	69.5	72.5	62	327.5	71.5	495.5	62	87.5	102	49.5	63	72	62.5	73.5	67.5	80	57.5	58	614	70	257	78	78	73.5	76.5	83	62	130.5	67	81.5	193	82.5	136.5	68	94.5	70	92
8	25	49|50	SLC43A3	Q8NBI5	JHU09101.B8C25R50	7045.5	61.5	93.5	69.5	72	74	71.5	55	67	70	64	67.5	75	72	77	94	104.5	77	70	98.5	110	85	67.5	56.5	59	74	59	68.5	91	55.5	71.5	59.5	51	62	203.5	65.5	72	62	204	67.5	351	66.5	66.5	85.5	61	67.5	63.5	65.5	59	64	79.5	59.5	66.5	345	65	157	71	72	78.5	70	71.5	58.5	80.5	67.5	75.5	116.5	83	75	66.5	77.5	61	72
8	26	49|50	CFAP410	O43822-4	JHU08840.B8C26R50	7589	75	73.5	73	66	74.5	74	59	74.5	74.5	68.5	72	77	62	82	159.5	89.5	69.5	73.5	78	79.5	82	74	50	60.5	70.5	57	76	87	58.5	58	55.5	50.5	62.5	108	68.5	70.5	63.5	103	68	350	66.5	66	70	62	62.5	66	69.5	55.5	68.5	86	66.5	60	305.5	62.5	102	70	73.5	74.5	80.5	78.5	65	61	64.5	78	99	86	68	68	65.5	65	68
8	27	49|50	CLK2	P49760-3	JHU08942.B8C27R50	4629.5	64	69.5	81.5	65	71.5	72.5	53.5	87.5	74.5	65.5	71	70.5	73	80.5	88.5	82	76.5	73	87.5	69	82.5	65	53	58	64	65	67	90	58	70	55.5	48.5	68	91	67.5	71.5	55.5	127	72	408	68.5	74.5	87	56.5	56	56	69.5	58.5	59.5	81.5	60	61	261.5	63	121	65	75.5	67.5	83.5	72.5	58.5	69.5	65	84	129	85	73	70.5	67.5	58	79.5
8	28	49|50	GTF2H2	Q13888	JHU09159.B8C28R50	11759	73.5	76	79	66	90	65.5	53.5	68.5	75.5	65.5	68.5	70.5	80.5	81.5	71.5	108	73.5	85.5	81	70.5	83	76	52.5	59.5	67.5	55.5	68	99.5	60	90	49	52.5	55	157.5	76	69	56.5	123.5	75	396.5	63.5	73	79.5	61	55	67	67	66.5	65	86.5	67	67	423	66	147	68	71.5	73	72	74	60.5	74	69	82.5	124	82	72.5	64.5	74.5	64	75.5
8	29	49|50	GDNF	P39905-2	JHU08957.B8C29R50	3266	73	63	64	61.5	61	60.5	53.5	75	64	54	71	56	72	68.5	73.5	83.5	63.5	63.5	66.5	61.5	76	62.5	49.5	49.5	62	53	56	80	52.5	58.5	56	44.5	54	74.5	65.5	61.5	51	82.5	58	255.5	61	70.5	65	61	60.5	52.5	60	55.5	64.5	70.5	66	55.5	211.5	57.5	84.5	63.5	69	70	69.5	63	56	57	62	76	82	79.5	60	59.5	69	56	67
8	30	49|50	FAM107B	Q9H098	JHU09144.B8C30R50	16861	77.5	69.5	60	61	64.5	58.5	55	67	65	62.5	72	75.5	83.5	77	86	82.5	69.5	67.5	85.5	61.5	84	65	49	49.5	64.5	53.5	65	85	55.5	65	49.5	89	57	82	74	68	55.5	89	69	299	65	66.5	66.5	72	55.5	65	66.5	61.5	69.5	208.5	60.5	65	307	97	105.5	64	76	69.5	76.5	74.5	76	64	67	82.5	96.5	66.5	85	64.5	77.5	60.5	59.5
8	31	49|50	C4BPB	P20851-2	JHU09131.B8C31R50	19887.5	71.5	93	82.5	74	77	66.5	64	76	73.5	62	69.5	68.5	78	83	92.5	110.5	71.5	85.5	110	74.5	87.5	77	60	59	62.5	57.5	71	85.5	67	81	57	53	66	285.5	79.5	72.5	58.5	247	132.5	458	66.5	81	106.5	61	66.5	76.5	65	62.5	70	74.5	70.5	58	447	58.5	239.5	91.5	72.5	77.5	81.5	81	61.5	115	74	81	157.5	89	93	74	85	65	120
8	32	49|50	DDX3X	O00571	JHU08948.B8C32R50	1045	63.5	66.5	68.5	64.5	64	70	54.5	65	66	70.5	62.5	60.5	65.5	64	81	78.5	66.5	63	75	69	77	61.5	48.5	60	59	55	59	96	61	59	49.5	44	59	80.5	69.5	56	60	81.5	58.5	404.5	62	60	63	56.5	64	71.5	55.5	59.5	65.5	74	72.5	59.5	199	50.5	91.5	63.5	61.5	74.5	70.5	70.5	56.5	61.5	56.5	72.5	90.5	78	63	62	59	56	55.5
8	1	51|52	DRICH1	Q6PGQ1	JHU09071.B8C1R52	33114	82.5	81.5	110.5	93.5	93.5	98.5	76	101.5	104	83	88.5	102.5	110.5	90.5	104	94.5	83.5	101	103	207	150	120	71.5	77.5	96	76	87	133	86.5	161.5	86	75	83.5	135.5	160.5	98.5	84.5	161	109	1338.5	87.5	94.5	109.5	93	89	111.5	117	84	117	194.5	84	74	816.5	92	168	95	91	93.5	101	90	69	112.5	88	118	111.5	88.5	111	77.5	93	161	107
8	2	51|52	LOXL3	P58215	JHU08882.B8C2R52	11887	66.5	65	69	65.5	73.5	76.5	56.5	75	67.5	63.5	72.5	69	77.5	71.5	78	80	62.5	79.5	75.5	74.5	79	67.5	49.5	56	64.5	53.5	61.5	78.5	54	73.5	54	50.5	65.5	145.5	70	63	55.5	138.5	73	393.5	63.5	69.5	72	53.5	56	58.5	58.5	55.5	70.5	75.5	61	63.5	268.5	59	158.5	66	71	76.5	75.5	70.5	64	69	60.5	79.5	104.5	65.5	70	64	62.5	59	68
8	3	51|52	ASCC2	Q9H1I8	JHU08834.B8C3R52	20395.5	67	67.5	85.5	75.5	75.5	68.5	55	75	66	67.5	65.5	76.5	73	77.5	181.5	85	61.5	77	152.5	69.5	90.5	87.5	47.5	60	60.5	51	65.5	80.5	57.5	86	53	85.5	64.5	255.5	71	66.5	54.5	246.5	96.5	635	69.5	71.5	124.5	61	61	69.5	74	78	80.5	120.5	60	62	652	60.5	235.5	81	74	82.5	94	88	61.5	111.5	75.5	81	133	79	81	79.5	69	62.5	79
8	4	51|52	HMGB4	Q8WW32	JHU09062.B8C4R52	751	66.5	57	56.5	60.5	61.5	61.5	57.5	63.5	70	62.5	65	57.5	64	61	62.5	66	50	63.5	70.5	63.5	65	54	44	45	54.5	52.5	58.5	66	52	61.5	45.5	49.5	56	75.5	63	59.5	64	72.5	55.5	447	60.5	60	67	55.5	49	56.5	57	49.5	56.5	63.5	58	55.5	229.5	47.5	78.5	62.5	63	75	74.5	62.5	60.5	59.5	54	70	78	61	50.5	51	64	44.5	64.5
8	5	51|52	TUBA1C	Q8N532	JHU08921.B8C5R52	810.5	65	56.5	64.5	56.5	64	61.5	55.5	67	63	57.5	64	66	63	67	74	75	54	61.5	72.5	67.5	65.5	56	49.5	50.5	54	54.5	58.5	74.5	55	59	54	43.5	47	80	67	56.5	60	85	56.5	386	57	59.5	65	56	51	60.5	60.5	55.5	55.5	70	55.5	52.5	214	55.5	86.5	60	57.5	77	68	68.5	61.5	60	59.5	71	81	63.5	58	56	64.5	53	67
8	6	51|52	ZNF200	P98182-3	JHU09118.B8C6R52	7546	73.5	63	89	61	73.5	65	55	69.5	68.5	63	70	64.5	70.5	80.5	89	78	72	69	70.5	70.5	76.5	64	48	55	60	59.5	59.5	93	59.5	74.5	61.5	50.5	55	112	73	61	57.5	92.5	73	506.5	71.5	61	77.5	64	59.5	65.5	66.5	54	61	74	66.5	55	199.5	62	102.5	70	66.5	78.5	110.5	70	59	66	64.5	80.5	120	73	59	58.5	64.5	50.5	64.5
8	7	51|52	BAG3	O95817	JHU09125.B8C7R52	12470.5	67	64	71.5	63	70.5	78	56.5	64.5	64.5	107	69.5	87	86.5	76.5	81	63	67.5	60	76	71.5	71	71	49	55.5	63.5	53.5	60.5	87.5	59.5	75	54.5	44	59	92.5	84.5	59.5	55	114.5	63.5	282.5	66	71.5	99.5	73.5	64.5	65.5	61.5	75	58.5	95	59.5	51	169.5	54.5	108.5	69	67	70.5	80.5	83.5	58.5	61	68	71	88.5	65	73.5	64	73.5	57.5	61
8	8	51|52	MRPL46	Q9H2W6	JHU08975.B8C8R52	19063	68	89	100	68.5	89.5	78	59	71.5	69	66.5	70.5	84.5	80	112	109	135.5	67.5	75	171	74.5	123	89	59	63.5	69	58.5	71	100.5	56	90	60.5	60.5	60.5	437.5	75.5	72	64	463	160.5	456	65.5	101	177.5	67	64.5	83.5	69	84.5	69	81.5	69.5	72	615.5	60.5	359.5	196	80.5	84.5	87	114.5	61.5	154.5	100	88.5	231.5	94.5	128	71.5	118	85	267.5
8	9	51|52	PLAC1	Q9HBJ0	JHU08986.B8C9R52	8537.5	69	82.5	70	67	82.5	71	55	74	68.5	70.5	70.5	80	69.5	85	100	132.5	76.5	77.5	152.5	72.5	113	84	55	61	72	56	61.5	98.5	55.5	81.5	57	52.5	64.5	361	84.5	67	71	308	119.5	627.5	65.5	109.5	165.5	64	61.5	67.5	60.5	76	74	87	66.5	60	516.5	62	273.5	85.5	58	70	83.5	99.5	63	122	80	88	190	94.5	140	65	97.5	69	149
8	10	51|52	IER3	P46695	JHU09163.B8C10R52	8766	68.5	76	62.5	66	81.5	69.5	56.5	71.5	75.5	69	75.5	68.5	74.5	76.5	86	79	68.5	72.5	86	66.5	80	83	48.5	59	68.5	55	65.5	90	60	74.5	58	51.5	66	162.5	81.5	73	61	149.5	79	499.5	66	73	89.5	65	67	71	57.5	62	61.5	77.5	68	58.5	297.5	56	147.5	74.5	68.5	72	76	67.5	64	81	66	78	127	79.5	73.5	65	71.5	57	68
8	11	51|52	ABHD16A	O95870	JHU09031.B8C11R52	17231	66	73.5	73	69	68	72.5	54.5	70	63.5	68	70	71.5	75.5	95.5	80	89	68.5	71.5	107	69	77.5	76.5	52	56.5	61	64	58	87.5	58	76.5	55.5	51	59.5	251.5	74	69	61	265.5	72	614	67	78	80	59.5	67.5	65	58	70	61	78	63	62	425	60.5	230.5	81.5	67	71.5	84.5	77.5	57	94.5	69	67.5	142	84	79	63.5	75	64.5	71.5
8	12	51|52	YME1L1	Q96TA2-2	JHU08923.B8C12R52	2904	55	65	61	57	64	70.5	49	70	62.5	58	56.5	66	70	67	67	69	59	66	64.5	74.5	67.5	58.5	42	54	61	51.5	66	77	54.5	56.5	50.5	43.5	52	108	69.5	60.5	57.5	87.5	61	484.5	57.5	65.5	66.5	50.5	53	60	56	54.5	58	66.5	61	53	285.5	50.5	97	58	63	73.5	74.5	67	55	56	61	69	91.5	70.5	60.5	58	62	56.5	62
8	13	51|52	GPR108	Q96I30	JHU09157.B8C13R52	6684	61.5	66.5	61.5	62.5	58.5	55	47.5	67.5	55	64.5	62.5	60.5	64.5	76	82.5	72	61	69	70	64.5	69	60.5	49.5	53	62	51.5	55.5	75	55	53.5	53	48	56	93	58.5	58	56.5	147.5	59.5	392.5	61	59.5	64.5	47	57	59	55.5	53	56.5	69.5	66.5	52	241	55	94	61.5	64	66	70.5	59.5	49.5	59.5	55	76	92	73	66	52.5	65	60	62
8	14	51|52	RUNX3	Q13761-2	JHU08997.B8C14R52	5807.5	70	78.5	72	71	77.5	71	64.5	77	63.5	58	68	70	71.5	83.5	85	78	60	71	88.5	72.5	86	72.5	53	53.5	68.5	53	63	91	64.5	77	55.5	48.5	57.5	181.5	84.5	63	63	138.5	87	472	66	69.5	81	61.5	60	67	68	64	62	76.5	68	58.5	550.5	58	171	76	73.5	77	84.5	71	59.5	82.5	77.5	78.5	149	77.5	92	62.5	76.5	61.5	75
8	15	51|52	LTF	A0A161I202	JHU08884.B8C15R52	4160.5	61.5	90.5	76	69	88.5	72	58	71.5	70	69	69	74.5	79	90	114	110.5	61	70.5	154.5	73.5	99.5	61	59.5	60	62.5	56.5	61.5	80	59.5	81.5	54	49.5	59	282.5	73.5	58.5	63	230.5	165	497.5	70.5	101.5	135	61.5	58	62	67.5	65	60	91.5	65	57	477.5	60	209.5	81	74.5	72	78	93.5	58	107.5	79.5	82	166	80.5	142	77	100	80.5	145.5
8	16	51|52	GNAL	P38405-2	JHU09058.B8C16R52	6872	67	73	71	72.5	72	61.5	57	72	64.5	69.5	60	73	69	74	78	86.5	65	80.5	96.5	73.5	85	63	51.5	59.5	68	52	63.5	87.5	61.5	71.5	47.5	51.5	62	230.5	69	57	61.5	214.5	73	367.5	68	72	72	60	52.5	62	65	65.5	66.5	80.5	68	54	374	56	181.5	71.5	72	74	74.5	73	60.5	80	67.5	78.5	120	85	76	55.5	73.5	57	72.5
8	17	51|52	PEX14	O75381	JHU08983.B8C17R52	16398.5	66	79.5	77	58	75	62.5	49.5	73	65.5	63	63	71.5	74.5	85	105	118	73	73	112.5	80	81.5	70	58	62	56	55	59	83.5	57.5	93.5	57	51.5	60.5	312	76	69	66	268.5	87.5	414.5	70.5	79	88.5	63	57	65.5	69.5	64.5	68.5	82	77.5	56.5	515	64	208.5	75	72	77	80.5	75.5	64.5	98.5	71.5	77.5	151	72.5	92	66	76.5	67	93.5
8	18	51|52	VTA1	Q9NP79	JHU09214.B8C18R52	9970.5	64.5	63.5	69	63	85.5	64	51.5	69	71	59.5	63	69	67.5	76.5	73	89	71.5	62.5	80.5	77	74.5	65	51.5	54	66	55	59	78	53	71.5	51	49.5	59.5	122.5	72	62	60	118.5	62.5	394	68	66.5	69.5	61	57	71	63	54	64	104.5	71.5	55	249	61.5	118	66.5	81.5	73	65.5	65.5	46.5	70	64.5	79.5	115	68.5	69	55	73	62	68
8	19	51|52	TEX28	O15482	JHU09107.B8C19R52	1930.5	58.5	58	68.5	58.5	64.5	60	52.5	77	67.5	69.5	51.5	63	73.5	77.5	71	76.5	63.5	70.5	74	67	70	63	53.5	53	66.5	48.5	59.5	77.5	50.5	63	45	48.5	53	117	53	59	59	94.5	53.5	516.5	63	61.5	77.5	61.5	58.5	58.5	60.5	51	68	71.5	52	54.5	213.5	55.5	111.5	63.5	67.5	66.5	70	66.5	55	65	61.5	67.5	93	65	60.5	62.5	74	55	66
8	20	51|52	NLGN4X	Q8N0W4	JHU08891.B8C20R52	1613.5	57.5	62	60	63	58.5	62	49	74	61.5	65	49.5	55.5	70	69	71	62.5	72.5	67	68	68	74	59	48.5	54.5	66.5	53	58.5	89.5	56.5	64	53.5	43.5	55.5	73	61.5	60	54.5	83.5	45	412	59	67.5	58.5	54	57	61	61.5	55.5	63.5	75	62.5	52.5	196	55	76	58	69.5	60.5	66.5	58	59	60.5	55	69.5	83	58	51	58.5	63.5	53	59.5
8	21	51|52	BPIFB1	Q8TDL5	JHU09129.B8C21R52	6318.5	66.5	78	65	65	63.5	66	56.5	71.5	59	61	61	69.5	70.5	86	85	105	70	67	86	69.5	86.5	69	57.5	54.5	60	55.5	66	86	64.5	69.5	48	45	62	229	66	64.5	66.5	221	66.5	502.5	65.5	67.5	72.5	58.5	63	64.5	59.5	62	64.5	76	62.5	56	281	59	163	68	70	67	74	68	66	81	64.5	65.5	121	75	77.5	153.5	83	60	67
8	22	51|52	HSPB7	Q9UBY9	JHU08961.B8C22R52	16210	62	84.5	70	60	76.5	64.5	59	76	64	59.5	67.5	75	71.5	87	87.5	91	77	61	100	75.5	80	71	53	56.5	61	48.5	63	84.5	60.5	64.5	47.5	47.5	61.5	298	85	61	65	287.5	104	293	60.5	74.5	77.5	63	56.5	65	60	71	64	73.5	64	55.5	543	57	239	69	73.5	74	77.5	66	63	100	75	72	142	71	95.5	58	74.5	64	72
8	23	51|52	OR4K13	Q8NH42	JHU08898.B8C23R52	3115	66	66	58.5	56.5	64	69	55	69.5	67.5	62	65	64.5	63	74.5	76.5	71	64	71.5	80.5	71.5	69	56.5	53.5	55	60	51	62	82.5	56.5	63.5	55	48.5	55	88.5	65.5	63	65	96	50.5	396.5	65	70.5	71	58	57.5	73	60.5	56.5	61	77	65	50	273	52.5	96	62	69	69	89	62	58	66	59	62.5	92.5	75	67.5	62	67.5	60	69
8	24	51|52	SERPING1	P05155	JHU09097.B8C24R52	11029.5	64	74.5	74	66.5	76.5	69.5	54.5	82.5	70.5	64	66	86	70	84.5	84.5	102	74	73	94	81	80	74	57.5	57.5	65.5	56.5	64.5	97	55	78.5	53	48.5	57.5	242	73.5	59.5	64.5	231.5	83	457.5	68	74	98.5	53	66	71	69	67	75	81.5	63.5	63.5	447.5	59.5	203.5	70	85.5	75.5	114.5	70.5	68	101	80.5	78	143.5	87.5	98.5	81	78	60.5	76
8	25	51|52	STAR	P49675	JHU09103.B8C25R52	27256.5	71	105.5	92.5	71.5	96.5	76	66.5	76.5	79.5	81	77.5	121.5	87.5	97.5	104	225.5	83	84	140	86.5	119.5	100.5	59.5	73	78	62.5	65	110.5	66	89.5	65	54	69.5	386	85	72.5	70.5	389	119	416.5	75	85	142	65	77.5	78	72	82	78	99.5	75.5	66	629	72	371.5	99	89.5	79.5	107.5	106.5	72	159.5	81	84.5	208	91.5	122	78	106.5	71	106
8	26	51|52	MRGPRX3	Q96LB0	JHU08889.B8C26R52	4170.5	67	69.5	71.5	66	61.5	69.5	62	79	68.5	70.5	61.5	75	68	77	83.5	88	72	72.5	84.5	81.5	79	65	50	56	71	58.5	58.5	91.5	53.5	61.5	49	50.5	60.5	160	64.5	62	62.5	143.5	64.5	380	60	71.5	76.5	61.5	61.5	62	65	60.5	64	74	64.5	58.5	354.5	57.5	125.5	67.5	63.5	70	77	72	64	68.5	58	81	102.5	83	71	68	68.5	60	74.5
8	27	51|52	PPM1G	O15355	JHU08990.B8C27R52	29101	73.5	79.5	80.5	73.5	104.5	73.5	56.5	87.5	81	75	67.5	87.5	111	96	91.5	119.5	80.5	78.5	86.5	87.5	87	82	66	70.5	98	75	70	116.5	79.5	87.5	81.5	58.5	71	122	86.5	73.5	75	137.5	105	248.5	99	79	94	75	77.5	140	98	116	79.5	160	73.5	67	1337	182.5	137	78.5	84	100	97	82.5	77	77	80	86	108	86.5	90	105.5	110.5	96.5	87
8	28	51|52	LRRC46	Q96FV0	JHU09170.B8C28R52	16515	70.5	75.5	79.5	69.5	72	67.5	55	75	76	71.5	78	74	78.5	95.5	125	117	77	80	110.5	74	87	107.5	60.5	61	73	66.5	63	90.5	74.5	93.5	53	61	59	332	88	67.5	68	1082.5	106.5	346.5	70.5	76.5	101.5	63	67.5	80	74.5	70.5	67.5	99	76	68.5	858	68	312	92	80.5	95	110	84	71	94	72.5	93.5	136	149	92	72.5	84.5	67.5	90.5
8	29	51|52	TUBA3C	P0DPH7-2	JHU09014.B8C29R52	12594	72.5	74.5	78.5	67.5	70	66.5	55.5	59	72	68.5	71	71	72	89	82	100	77	66	102.5	70.5	86	66.5	52	55	65.5	57	65.5	94.5	67	76	63	53.5	62	245	73.5	69	59	232	82	341	73	72	86.5	64.5	60.5	66.5	69.5	64.5	72	84	61	61	533.5	61	218.5	76	78.5	80.5	82	79	59	79.5	65	82	103	84.5	75.5	64.5	66.5	66.5	73
8	30	51|52	STARD7	Q9NQZ5	JHU09201.B8C30R52	43035.5	82	82.5	88	77.5	84.5	107	61.5	72.5	80.5	75	74	83.5	94.5	92	119.5	106.5	83.5	79	103	84.5	133.5	128	65.5	85	81	70	96.5	117	83	144.5	74.5	61	67.5	164.5	100	88.5	76.5	187.5	115	906	79.5	100.5	109.5	77	90	89	100	77.5	81	148	75	62.5	749	83.5	187.5	86.5	87	83.5	101.5	94.5	71	95	81	100.5	160	90	91.5	71.5	84.5	83.5	90.5
8	31	51|52	FAM3A	P98173	JHU09145.B8C31R52	1542.5	64.5	61.5	61.5	68.5	55	60	52.5	76.5	62	59.5	62.5	60.5	66	64.5	73	79	79	76.5	67.5	65.5	76	56.5	45.5	48.5	74	53	63	79.5	59.5	61	53	46	54	94.5	70.5	56.5	58	102.5	58.5	449	62	63.5	64.5	60	57	58.5	64	53	71	68.5	66.5	59	236	54	90.5	58.5	67.5	69.5	70.5	65	56.5	58.5	58	74.5	96.5	80	66	55	66.5	49.5	68
8	32	51|52	COPS8	Q99627	JHU08943.B8C32R52	26167.5	68.5	73	75.5	73.5	71.5	83	68.5	68	69.5	72	104.5	76	87	79	85.5	110.5	82	80	97.5	83.5	114	785.5	60.5	61.5	74	56.5	69.5	106	60.5	103	66	52.5	67.5	180.5	86.5	73	71	201.5	84	777.5	73.5	81.5	94.5	64.5	69.5	78.5	78	74.5	77	83.5	82	61.5	434.5	67	174.5	69.5	84	80	87.5	85	74.5	89.5	76	100	140	89	80	70.5	71	71.5	78
8	1	53|54	P4HB	P07237	JHU09085.B8C1R54	18834.5	74.5	76.5	72.5	73.5	68	70.5	68	71	70	70.5	71	86.5	81.5	88	88.5	87	66.5	77.5	88	77	122	106	67	56.5	72.5	71	62	75	67	75	60.5	57.5	68.5	168.5	108	76.5	73.5	176.5	84	255	70	79	95	70	69.5	81.5	74	84.5	66.5	85.5	68	69.5	473	68	168	79.5	83.5	74.5	76	87	72.5	88	73	88	116.5	92.5	81	75	77	77	196
8	2	53|54	KCNQ5	Q9NR82-4	JHU08875.B8C2R54	629	59.5	59	67	57.5	58	64	57.5	67	60.5	56	61.5	69	68	67	68.5	63.5	56	60.5	91.5	68	67.5	50.5	46.5	45	56	52.5	59.5	69	51	56	49.5	44	54.5	77	48.5	53	54	71.5	58.5	488	57	63	61.5	62	53.5	52.5	55	58	59	68	57	52.5	106	50.5	75.5	55	73	71.5	61.5	62.5	51.5	60.5	55.5	71	80.5	61	59.5	53	54.5	57	57
8	3	53|54	TBL1X	O60907-2	JHU08916.B8C3R54	38700.5	77.5	90	95	71.5	161	87.5	66	76.5	86.5	83	80.5	110.5	90.5	92	100	155.5	67.5	106.5	138	86.5	124	121	67	65	76.5	60.5	73	93.5	73	101	67.5	57	75.5	383.5	95.5	92	83.5	357.5	146.5	591	89	99	123.5	74	104	82.5	77	91	72	119.5	77.5	69.5	697	66.5	364	98	85	89	88	108	70	129.5	107.5	89.5	201.5	87.5	111.5	77.5	99.5	78.5	106
8	4	53|54	FXR2	P51116	JHU09054.B8C4R54	728.5	73.5	72.5	65	57.5	68.5	67.5	59.5	75	65.5	66.5	67	66.5	67.5	75.5	68.5	74	62.5	61.5	65.5	68	79	56.5	48.5	50.5	56	56	55	82.5	55	59	53.5	47	55.5	100	72.5	59	61	95.5	58	524	61.5	63.5	74	57.5	55	59.5	72.5	55.5	56	67.5	59	53	265.5	59	106.5	61.5	66	77	68.5	68	58	63.5	63	70.5	86.5	70.5	52	56.5	64.5	60	66
8	5	53|54	FBXO33	Q7Z6M2	JHU08859.B8C5R54	2858.5	69	59	62	55.5	65	61.5	54.5	68	62.5	55.5	69	57	72	70	70	74	62	64	65.5	66	65	58	46.5	50.5	57	53	56	86	55.5	62	51.5	43.5	56.5	82.5	64.5	55	50.5	84.5	60.5	424.5	62	61.5	72.5	63.5	48	56	64	57	56	70.5	61	50.5	162.5	55.5	89	56.5	70.5	73	66	67.5	47.5	64	53.5	72.5	92.5	73	58.5	54.5	67	51	54
8	6	53|54	DIMT1	Q9UNQ2	JHU09043.B8C6R54	24244.5	73	99	76	72	95.5	78.5	61	77	81	66	78	65.5	87.5	93.5	82	90.5	67	82.5	78.5	85.5	88.5	101	60	66.5	73.5	64	62.5	87	63	77	63.5	49	67.5	148	92.5	70	65	174	78.5	343	80.5	82.5	91	60	66	76	68	73	66.5	97.5	66.5	63	724	60	176.5	69.5	85	70	122	80.5	65	77	85.5	92.5	113	79.5	80.5	69	76	78.5	84
8	7	53|54	NDUFB10	O96000	JHU09175.B8C7R54	3311.5	59	62	71.5	60	65.5	63.5	52	66	65.5	61	64.5	56.5	70.5	75.5	82	68	61	71.5	86.5	72	69	63	50	47.5	61	53	58.5	82.5	52.5	65	50	45	58.5	169	67.5	56	56.5	146.5	69	386	58.5	64	77	49	49	61.5	56.5	58	64.5	67.5	56	52	296.5	61	156	68.5	70.5	63	71	64	59.5	70.5	60	73	109	71.5	64	53.5	65	53.5	62.5
8	8	53|54	CHAC1	Q9BUX1	JHU08940.B8C8R54	9642	62	90.5	84.5	61	72	68.5	55	70	67	63.5	65	64	72.5	91.5	92.5	110	59	80	147	72.5	100.5	87.5	53.5	51	63	53.5	66	95	57	79	47	49	64.5	433	72	61	62	456	104.5	472.5	72.5	81.5	122	65.5	61	67	62.5	64	64	72	61	54.5	534.5	52.5	447	84	65	74	84.5	81	66.5	140.5	74.5	75	197	81	114.5	65.5	69	72	96.5
8	9	53|54	PPOX	P50336	JHU08991.B8C9R54	8477	65	85	76	65	72	63.5	54	73.5	66.5	67	70	65.5	73	94	99	105	65	78.5	139.5	71	95	68.5	57	54	62	52.5	71.5	87.5	56.5	81	52	51.5	63.5	377	73.5	62	60	502	119	595	72	87	119.5	58	60.5	65	60.5	77.5	62	73.5	58.5	63.5	650	56.5	414.5	88.5	69	72	81.5	80	68.5	133.5	85	81.5	234	78	112.5	61.5	87	67.5	104
8	10	53|54	PIMREG	Q9BSJ6-2	JHU09146.B8C10R54	16753.5	62	80	79	96.5	78	68	61.5	69.5	70.5	71.5	79	65	78.5	90.5	101.5	88.5	70.5	71	109.5	77	85	85.5	53.5	61	61.5	61	62.5	100.5	56.5	72	54	50.5	60.5	272.5	86	62.5	65	283.5	106.5	325.5	60.5	81	95	61.5	60.5	68.5	65.5	71	62.5	84.5	57.5	65	503	53	298	78.5	72	78	84	73.5	64	132	78	80.5	160.5	83	120.5	70.5	83	69.5	80
8	11	53|54	TM4SF1	Q8NE91	JHU09110.B8C11R54	769	51.5	56	61	61	62.5	59	53.5	67	68.5	54.5	63	52	71.5	64	66.5	71	63.5	56	58.5	63	63.5	57.5	52	50	62.5	46.5	59.5	91	48.5	58.5	47.5	43	57.5	78.5	68.5	57	54	85.5	56	470.5	57	59.5	67	50.5	56.5	65.5	52	52.5	54.5	60	51.5	57	205	53	81.5	57.5	67	67.5	68	58	56	55	63.5	71.5	85.5	66.5	55	57.5	62	58.5	59.5
8	12	53|54	TBCCD1	Q9NVR7	JHU08915.B8C12R54	1775.5	59	64.5	64	60.5	58	52.5	51	69.5	66	59	60.5	57	68	80.5	71.5	73	66.5	60.5	79.5	72.5	67.5	65	47	49.5	57	48.5	59.5	81.5	52	58	51.5	45	52.5	100	64.5	58	49.5	114	61	500	56.5	66	70.5	51.5	57.5	63	62.5	55	59.5	61.5	56	54.5	217.5	54.5	106	60	56	70	68.5	62	60	61	57.5	71	85.5	66.5	58	52.5	59	54	62
8	13	53|54	ABHD14A	Q9BUJ0	JHU09120.B8C13R54	10210.5	69.5	93.5	76	67	74	67.5	60.5	76.5	72	64	65	77.5	75	106	87.5	170	59.5	80	200.5	72	75	76.5	55.5	57.5	60.5	55.5	67	88	57	81	48.5	44	63.5	607	68.5	70.5	59.5	496.5	89	478.5	65	92	146	57.5	59	69.5	70.5	71.5	65.5	80.5	58	61.5	664	56.5	392	79.5	68.5	76	79	88.5	71	132	78.5	72.5	199.5	72.5	112.5	70	86	71.5	125.5
8	14	53|54	USP30	Q70CQ3	JHU09016.B8C14R54	5428	71.5	70.5	61.5	62.5	72	58.5	60	73	67.5	60	62	63	67	79	86	74	61	73	76	79	72	64.5	50	52.5	64	54.5	63.5	87	54	68.5	47.5	46.5	56.5	172	63	56.5	62	118	59	437	61.5	80.5	78	53.5	56.5	60.5	64	59.5	59	64	61	59.5	260.5	53.5	132	64	66.5	70.5	73	65.5	61.5	75	66	73.5	112.5	78	72	57.5	65	62	69.5
8	15	53|54	FOXJ1	Q92949	JHU08860.B8C15R54	1611.5	61	63.5	63.5	61.5	63.5	60	49.5	59	60	50	59.5	65.5	67	77.5	70	72.5	59	67	70.5	71.5	67.5	59	52.5	49.5	64	53.5	58	86.5	51.5	62.5	47.5	50	55	87	62.5	64	59.5	85.5	56.5	432.5	60	62	71	60	55.5	63.5	55	54.5	59	70.5	60.5	53.5	206.5	46.5	88.5	66.5	66	64	69	61	56	52.5	59.5	69	92	66	61	49.5	60	55	60.5
8	16	53|54	TMEM115	Q12893	JHU09111.B8C16R54	12543	74.5	83	77.5	69	76.5	67.5	55	68	68	69	67.5	78.5	87	88	89.5	107.5	65	82	138.5	78	97.5	72.5	53.5	58.5	69.5	55.5	65.5	99.5	56.5	78	60.5	93.5	63.5	374.5	77.5	69.5	66.5	343	100.5	380.5	64	80.5	100	62.5	70.5	71	70.5	80	73	90.5	74.5	65.5	504	66.5	333.5	81.5	75	78	80	80	69.5	116.5	79.5	81.5	206	83	107	66.5	78.5	72	86
8	17	53|54	CORO1B	Q9BR76	JHU08944.B8C17R54	15264.5	66.5	69.5	84	66.5	70.5	76	63	75	63.5	60	66.5	68	78.5	76	89.5	86	73	69	89	71	100.5	66.5	59.5	62	64.5	53	61	101.5	59	77.5	54	52	58.5	169.5	73.5	61.5	65	131.5	66	474	61	75.5	86	59	65.5	66.5	67.5	67	69	81.5	67.5	55.5	331.5	62.5	158	70	76	69	81	70.5	61	78.5	64.5	86.5	114.5	71	67	62.5	73.5	71.5	82
8	18	53|54	CENPS-CORT	Q8N2Z9	JHU09122.B8C18R54	36244.5	68	81.5	83.5	74.5	81	78.5	68	73.5	73	72	68.5	73.5	79	85.5	123.5	89	83	80	96	82.5	92.5	109.5	65.5	65.5	63.5	63.5	68.5	84	59.5	101.5	63.5	53	63	167	81.5	71	67.5	167.5	136.5	691	226.5	77.5	93.5	87	71.5	83.5	70	70.5	82.5	224.5	71	63.5	335	74.5	155.5	76.5	92.5	77	92	71	64	89	74.5	87	133.5	81	80	72.5	76	66	79.5
8	19	53|54	GPAM	Q8N1G6	JHU09060.B8C19R54	6014	61	72	79	66.5	67.5	74.5	57	82.5	60	66.5	62.5	67	68.5	82	79	80.5	71	65	77	79	84.5	69.5	58	53	59	57	61.5	84	57	85.5	60.5	46	64.5	149.5	61.5	67	66	151	64.5	660	65.5	71.5	78.5	56	66.5	64.5	60.5	62	67	77	61.5	53	276.5	51.5	126.5	73	66.5	73	79.5	66	62.5	78.5	71.5	78	107.5	72	68	68.5	69	51	74
8	20	53|54	SLC7A10	Q9NS82	JHU08911.B8C20R54	2726.5	60	69	61.5	57	58	70	53.5	76	61.5	60	60	61	67.5	81.5	75.5	75.5	68	58.5	77.5	74.5	71	62	51	52	55	56	62	81.5	56.5	59	54	46.5	57	117	61.5	58.5	54	109.5	59	558	60	64.5	74	44	59	60	60.5	95.5	71.5	77.5	64	54	179.5	56	111	63.5	68.5	67	69	63	61	61	58.5	60.5	92.5	71	62.5	63.5	59.5	48	58.5
8	21	53|54	DARS1	P14868	JHU09140.B8C21R54	20760.5	55.5	92.5	73.5	67.5	77.5	111.5	60.5	78	68	185.5	84	76	75	104.5	214.5	106.5	65.5	70.5	112	79	80.5	74	60	68	76	51.5	64	87	63.5	177	77	56.5	58	289	92.5	69.5	61	332	90.5	440	62	94	101	59.5	65.5	166	71.5	100	68.5	81	66	63	683	63.5	249	83.5	80.5	75.5	104.5	70.5	62.5	127.5	92	71.5	187	69.5	113.5	68	93	70.5	97.5
8	22	53|54	MMACHC	A0A0C4DGU2	JHU08973.B8C22R54	11091.5	67	82	76	67.5	75	69	59	79	72	60	70.5	70.5	72.5	89	95	125.5	62.5	66	141.5	81	86.5	66.5	54.5	59.5	61	53.5	62	90	63.5	75.5	56.5	49	62.5	400.5	80	64.5	69.5	368	97.5	396	73.5	85.5	99	59.5	65	68.5	72.5	71.5	74	152.5	77.5	64	586	68.5	362.5	77.5	75	73.5	87.5	89	63	102	75	71.5	188.5	80.5	116.5	66.5	84.5	72.5	83.5
8	23	53|54	SENP2	Q9HC62	JHU08908.B8C23R54	23936.5	72.5	151	113.5	73	122	80	57.5	92	139.5	69	64.5	86.5	80	156	178	223	69	107.5	320	80	126	86.5	64	85	71.5	66	68.5	106	64	112	62	61	70	654	98.5	74	69	720.5	132	463	74	157.5	166.5	64.5	61	78.5	81.5	133.5	71.5	98	67.5	62.5	1302.5	72.5	828.5	117	84.5	81	126	131.5	75.5	233	144.5	86.5	393	84.5	220.5	100	136.5	67.5	144.5
8	24	53|54	MED24	O75448	JHU09109.B8C24R54	1014	57.5	66	57.5	58.5	63.5	64.5	53	72	64	63	61.5	60	70	78	71	74	62	64	74	60	77	56.5	51	57.5	52	47.5	53.5	79	55.5	51.5	50.5	44	56	95	62.5	58	53.5	89.5	57.5	449	60.5	56.5	60	59.5	61	61	60.5	56	61.5	71.5	45	51.5	212.5	54	87.5	58.5	69	68	67	64.5	61	60	64.5	66	86	73	57	52	70	52	58.5
8	25	53|54	STT3A	P46977	JHU09104.B8C25R54	1868.5	61	72.5	62.5	70.5	61	70.5	62.5	76	69.5	68	63	63	70.5	76.5	65.5	81	67.5	65.5	69.5	74.5	85.5	62.5	49.5	50.5	56	52.5	52.5	86.5	59	67.5	57	47	63	86	70	65	52	88.5	63.5	344.5	63	57	68	58	56.5	63.5	57	47.5	65	77	62	56	246	59.5	93	63.5	76.5	75	66.5	64.5	57	58	62.5	65	85.5	78	55.5	62.5	60	55	61.5
8	26	53|54	ZSWIM9	Q86XI8	JHU08880.B8C26R54	4084	69.5	75	68	64.5	65	79	77	80	70	64.5	59.5	69	78	70.5	80	84	70.5	67.5	81	78	77	62.5	51	52.5	61.5	51.5	59.5	85	59	62.5	48	49	57.5	130.5	61.5	65	59.5	156.5	61	421.5	59.5	68	74.5	52.5	59	63	65.5	61.5	68.5	75	62.5	55	261	58.5	130.5	70	70	71	71	61.5	56	71	65.5	69.5	91.5	78.5	71	61.5	64.5	53.5	59.5
8	27	53|54	PTGES3L-AARSD1	Q9BTE6-2	JHU08928.B8C27R54	40419	82.5	120.5	164.5	483	203.5	171.5	73.5	107	117.5	170.5	93	123	129	108.5	574	184	125	124	128	117	293	147	86	82.5	114.5	95.5	93	164.5	103.5	258	184	97	96.5	165.5	220.5	147.5	113.5	367.5	133.5	1796	147.5	119.5	144	200	101.5	164.5	167.5	108.5	99	203.5	111	106.5	979.5	196	326	109.5	143.5	102	195	166	226.5	134	139	150	186	145	153.5	117.5	135.5	101	115
8	28	53|54	GDAP1L1	Q96MZ0	JHU09154.B8C28R54	11778.5	74	81	82.5	66.5	79.5	69	58	77	71.5	74	67	74.5	74.5	84.5	93	115	79	82	98	75.5	88.5	81.5	55	58.5	63.5	61.5	63.5	108	60.5	89.5	54.5	53	65.5	328.5	85.5	70	68	255	89	324	65.5	73.5	130.5	59	59	78	62.5	71.5	74.5	88.5	67	56.5	558	65.5	224	84	78.5	78.5	92	94	76	88.5	78	80	156	84	122	67.5	100.5	69	86.5
8	29	53|54	WDR59	Q6PJI9-2	JHU09019.B8C29R54	9160.5	75	76.5	72.5	66	62	64.5	54.5	66.5	71.5	65.5	71	62.5	72	73.5	81.5	105	74	67	113	74.5	82.5	61	59	54	70	58	63	88.5	63	72	57	49.5	56.5	267	74.5	64.5	61.5	232	81	314.5	59.5	75.5	91	58.5	70.5	59.5	61	56	71.5	78	62	45.5	447	60.5	256.5	72	81	67	80	84	63	88	72.5	75	135.5	82	93.5	54.5	74.5	64.5	80
8	30	53|54	PSMB1	P20618	JHU09184.B8C30R54	18040.5	78	89	96.5	72	80	80.5	57	58	71.5	67	72	67.5	77.5	92.5	129	159	75.5	74.5	149	77.5	112.5	93	60.5	60	69	63	64.5	103	66.5	93.5	74	54.5	65	416.5	83.5	72	68	415.5	139	474	70	90.5	140.5	64	72.5	73	73.5	87	81.5	88	74	58	825	64.5	520.5	99.5	81.5	80.5	89.5	119	71.5	180	107.5	90	200	87.5	152.5	78	105	78.5	111
8	31	53|54	CPNE1	Q99829	JHU09136.B8C31R54	16542.5	60	69	66	63.5	66.5	70.5	55	56.5	69	68	76	65	71.5	76.5	82	95	70.5	70	79.5	77	92.5	66	53.5	54.5	60.5	67	54	78	58	67.5	51	49.5	62	142	80.5	73.5	62.5	110.5	66.5	396.5	67	75	77.5	55.5	67	72	74	67	65.5	114	65	53	372	54.5	126	64.5	73.5	71	82	67.5	77.5	58.5	60	83	98.5	83	73	66.5	81	54.5	62
8	32	53|54	ECHS1	A0A384MDW7	JHU08952.B8C32R54	15924	78	140	135.5	100.5	112	118	76	80	89.5	88.5	75.5	98	109.5	117	156.5	160.5	90	107	185.5	103	151	114.5	83	71	87.5	81	88.5	139.5	75	108	96.5	69.5	78.5	412.5	110	113.5	107.5	539.5	167	797	83	123.5	163	76.5	85	99	86	108	78.5	103	88.5	80.5	780.5	76.5	554	114.5	91.5	88.5	130	165	103.5	218.5	117.5	115	281.5	117	140.5	95.5	115.5	96	128.5
8	1	55|56	FAM214B	Q7L5A3	JHU09451.B8C1R56	34666.5	70.5	81.5	75.5	69.5	182.5	85.5	60.5	79.5	75.5	69	61.5	92.5	90.5	80	119	137.5	66	68	105	96.5	85.5	99	65	65	68	73.5	71	88	61.5	101.5	62.5	56	60.5	271.5	108.5	119	62	280	104	477	78.5	76.5	90	66	66.5	82.5	73.5	103	73.5	96	66	65	534.5	57.5	275	91	81	71.5	100	87	64.5	113	85.5	97.5	169	87	111	67.5	85.5	62	85
8	2	55|56	TPP1	D3DQU2	JHU09304.B8C2R56	3224	59	69	76	61.5	67.5	83	57	66.5	69	71.5	62	59.5	68.5	78	75.5	81.5	52	61.5	66.5	75	73	93	50	54.5	66.5	52	65	77.5	59.5	80	58	51.5	52.5	117.5	67.5	67	59.5	110	62	573	65.5	75	73.5	55	57	67.5	60.5	63.5	61.5	85	63	48.5	336	68	111	66.5	72	65.5	66.5	63	58.5	56.5	67	71	96.5	76.5	66.5	57.5	64.5	61	70
8	3	55|56	PCSK5	Q92824-2	JHU09280.B8C3R56	5960.5	57.5	67.5	72	61.5	68	69	55	70.5	58	73	65	61	70	72	74	74	61.5	71	82	67.5	73.5	63	54	55.5	57.5	58.5	70	78.5	59	58.5	46.5	47.5	55	126	70	55	56.5	141.5	73	456	67	66	67.5	56.5	56.5	63.5	60.5	58.5	51	77	60	54.5	311.5	55.5	150.5	64.5	73.5	76.5	68	72	61	72.5	59	79	116.5	64	69.5	54	61.5	63.5	71
8	4	55|56	SSU72	Q9NP77	JHU09485.B8C4R56	47279.5	67.5	64.5	72	60.5	118	95	63.5	71	65	70	69	92.5	99.5	77.5	126	79.5	68.5	85	80	84.5	127	122.5	62.5	85	94.5	89	84.5	103.5	72	134	71	48.5	58	93	134.5	78.5	85.5	165.5	332	1618.5	67.5	89.5	104.5	69.5	70	94.5	57	70	68.5	114	75	62.5	1054	73.5	140	74	98	76	85	74.5	73	71.5	76.5	112.5	104.5	75.5	72.5	107	76	54.5	74.5
8	5	55|56	SAV1	Q9H4B6	JHU09295.B8C5R56	5677	70	64.5	81.5	66	73.5	87	64	67.5	68.5	69.5	67	66	77	84.5	78.5	91.5	66.5	72.5	79.5	78	81.5	114	52.5	51.5	70	57	64	84	64.5	95	60	52	59	140	84.5	71.5	56.5	142	74	536	66	77	86.5	61.5	55	67	62	61	60	87.5	63	60	220	67	149.5	72.5	71	68.5	74.5	73	60	78.5	68	79.5	125	75	67	58	68	68.5	72.5
8	6	55|56	UPK3B	Q9BT76	JHU09497.B8C6R56	11569.5	73	81	84.5	76.5	84.5	83.5	58.5	75	75	70.5	72.5	76	81	95.5	103	142.5	69	82.5	115	76	97.5	131	59	65	62.5	63.5	65.5	96	63	112	63.5	58	61	428	89	79	65.5	380.5	128.5	509.5	76.5	100	116.5	60	67	79	68.5	82.5	65	87.5	63	61	513.5	66	360	86.5	77.5	79	84	89.5	76	139	80	87.5	192	81	123	65	91	76	95.5
8	7	55|56	DCD	P81605	JHU09525.B8C7R56	12394.5	72.5	72.5	71	65.5	69.5	73.5	58	78	70	68.5	68.5	74.5	67.5	69.5	78	75.5	68	75	76.5	74	71.5	77.5	56.5	52	66	69.5	73	88	62.5	100.5	53.5	49.5	59.5	134.5	79.5	65	61	146	70	323	66.5	70.5	81.5	55	62.5	71.5	62	66.5	59	72.5	63	53	265	61.5	146.5	69.5	73	77	67.5	79	68.5	77	67.5	77.5	115.5	75.5	70.5	65	70	62.5	71
8	8	55|56	RXRA	NA	JHU09385.B8C8R56	5385	68	75	72	59	66.5	75	53.5	66.5	70	64	68	53	71	83.5	84	98	53	73	100.5	76	82	73	52.5	53.5	61	55.5	64.5	88	53.5	73.5	55.5	47.5	63	241.5	77.5	69	62	217	94.5	507.5	70.5	69	76	63	57.5	59.5	53.5	60.5	72	65.5	61.5	56	360.5	54	243	77.5	63.5	74.5	76	72	58.5	86	65.5	76.5	169.5	75	91	59	80	60	77.5
8	9	55|56	MAGEF1	Q9HAY2	JHU09270.B8C9R56	1966	60	70	59.5	54.5	66	64	47	63	65	62.5	64	50.5	64	68.5	85.5	75.5	56	60.5	69.5	70	70.5	62	46.5	48	54	49.5	60.5	83.5	54.5	58.5	50	42.5	55	93.5	69	56	54.5	106	62.5	371	56	60.5	57.5	48.5	52.5	56.5	55.5	47.5	61.5	63	54.5	54	244	53	113.5	59.5	60.5	73	76	62	58	64	59.5	62.5	85.5	67	62.5	53.5	59.5	54.5	64
8	10	55|56	MTTP	P55157-2	JHU09559.B8C10R56	15219	72	90	90	68	126.5	95	63.5	72.5	76	69	73.5	88.5	90	97.5	119	97.5	55	85	133	87.5	148.5	98	56.5	75.5	69.5	63.5	74.5	109.5	62	109	66	57.5	64	265	88	76.5	67.5	226	230	660	73	156.5	124.5	68	67.5	71	76	69	70	98	68	71.5	488	60	228.5	105.5	84	83	82.5	126.5	72.5	249.5	96.5	94	165	89	226.5	87	141	94.5	122
8	11	55|56	LARP6	Q9BRS8	JHU09452.B8C11R56	8180	59.5	73	68	61.5	65	76.5	53	74	66.5	63	68	66	67.5	67.5	85	77.5	62.5	72.5	93	85.5	72.5	71.5	54	53	62.5	52.5	55.5	83.5	53.5	72	55.5	45.5	59	105.5	87	67	58.5	112	64.5	544.5	76.5	67	73	55.5	57.5	68.5	64	59.5	59	72.5	58	64	362.5	53.5	144	67	70.5	76.5	67.5	74.5	63	66.5	64	76.5	111.5	75	70	60.5	61.5	61.5	164
8	12	55|56	PAQR4	Q8N4S7	JHU09278.B8C12R56	9210	63.5	67.5	79.5	56.5	66.5	62.5	56	70.5	69.5	64	70	71.5	72	73.5	82.5	89.5	65	76	86.5	69	83	72.5	48.5	51.5	63	48	58	85	55	65	59.5	45	60	209.5	69	59	65	168	70.5	460.5	63.5	73	77.5	53	52.5	59.5	65.5	63	55	74.5	65.5	60	349	62	162.5	65	62.5	79	73	74.5	65	67	66.5	76.5	112	73.5	73	60	60	63.5	81
8	13	55|56	VTCN1	Q7Z7D3-4	JHU09592.B8C13R56	1911.5	60.5	63.5	59	55.5	56.5	58	51	66	65.5	59	65.5	66	66	97.5	78.5	65	65.5	63.5	70	75.5	70.5	62	50	54	57	49	54	83	56	59.5	47	44.5	50	94.5	65.5	56.5	56.5	93	55.5	406	51	58	66	50.5	58	67	61.5	56	54.5	71.5	53.5	51.5	178.5	56.5	98	58.5	60.5	71	70.5	61	57.5	69.5	58	72.5	96	65	58	58.5	56.5	52.5	67.5
8	14	55|56	MAP2K4	P45985	JHU09364.B8C14R56	1453.5	61	68.5	65	55	68	60	52.5	64	53.5	60.5	61.5	70.5	69	72	82.5	75.5	65	70.5	74	78.5	79	57	50	52.5	55.5	50.5	55	89	58	65.5	46.5	47	55	135.5	67.5	52	52.5	114.5	57.5	402	56.5	65.5	72.5	53	58	58	62	56	53.5	75.5	48.5	53.5	303.5	58	101.5	67	58.5	63.5	74	59	58.5	62	60	70	99.5	69.5	59	54.5	67.5	46.5	69.5
8	15	55|56	CHCHD4	Q8N4Q1	JHU09244.B8C15R56	36949.5	90.5	85.5	115	97	132.5	116.5	69.5	98	80	88.5	92.5	106	134	113	110	123	96	153	108	129.5	127.5	132	124.5	82	119.5	106	89.5	129	83.5	149	101.5	148.5	119.5	185	129	107	86	234.5	124.5	903.5	105.5	109.5	129.5	148.5	96.5	194.5	156	101	114.5	157.5	111	101.5	1468.5	106.5	182	103	107.5	101.5	122	109.5	97	101	104.5	117.5	158.5	112	160.5	100.5	137	88	115
8	16	55|56	UTP11	Q9Y3A2	JHU09498.B8C16R56	1467.5	61	60.5	63.5	59	66	59.5	54.5	66.5	56.5	57.5	67.5	61.5	71.5	72.5	68	75	71	64.5	65.5	69	74.5	59	45.5	51	55	47.5	52.5	82.5	50.5	70	48	49.5	58	86	68	54.5	59	99	58.5	490.5	64	63.5	75.5	60.5	60.5	59	57.5	56	64	70	62	52	201.5	55.5	87	65	53.5	76	65.5	59	53.5	61	60	74	93.5	64.5	64.5	56	67.5	50.5	59
8	17	55|56	COMTD1	Q86VU5	JHU09333.B8C17R56	48328	82	121	124.5	83.5	122	94	69.5	93.5	85	82	81	104	98.5	120	134.5	163	87	99.5	174	88.5	163	128	73	88	78.5	74	98	114.5	77	143	78	62.5	79.5	483	103.5	99.5	82	402	170.5	678	96	117	139	90	83.5	93.5	90	126.5	83	179	89	76.5	851.5	84	570	114.5	96	119.5	128.5	142.5	98.5	184.5	123	106.5	234	101.5	200.5	78	162	95.5	131
8	18	55|56	KJ904142	NA	JHU09555.B8C18R56	8950.5	60	63	76.5	60	64.5	81	52	72	59.5	66.5	59	60.5	66.5	75	78	97.5	77.5	67	69.5	70.5	74	60.5	52	52.5	55	48.5	59.5	82.5	58.5	65	54	47.5	53	133.5	71.5	60	60	116.5	70.5	364	66	65.5	81.5	155	59.5	64.5	61.5	51	63	70.5	63.5	59	193.5	48.5	154	74	70	60	69.5	63.5	56.5	81.5	61.5	70	115.5	66.5	68.5	65	79	56	62
8	19	55|56	MXD3	Q9BW11	JHU09460.B8C19R56	10467.5	70	86	88.5	84.5	97.5	93.5	70	86	77	76	77	81.5	91.5	87	85.5	88	79.5	82	87	88.5	107.5	84	58.5	68	67	64.5	69.5	121.5	64	96	79	57.5	67.5	103.5	96	85.5	73.5	137.5	69.5	696	79	72.5	92	62	69	85.5	77	72	85.5	93.5	64.5	61	302	71.5	113.5	85	79.5	81.5	89.5	85.5	74	70	79.5	91.5	146	83.5	83	70.5	87.5	73	78.5
8	20	55|56	EXTL3	O43909	JHU09255.B8C20R56	31889	76	83	102.5	95	100	102	73	95	84.5	81	89	111.5	131	100	104.5	130.5	100.5	141	109	119.5	123	120	128	87.5	108	99.5	88	108	76.5	116	89.5	161	112	194	108.5	101	81	208	109.5	617.5	85.5	91.5	124.5	136	81	203	164.5	92	106	131.5	96.5	102	1345	94	193	93	92.5	94.5	110.5	103.5	108.5	105	82	106.5	168	114	158.5	100.5	130	84.5	119.5
8	21	55|56	WFDC11	Q8NEX6	JHU09593.B8C21R56	4647.5	59	68.5	73.5	61.5	61	68.5	57.5	71.5	70.5	54	63.5	67	70	77.5	77	75.5	71	68	74.5	68	75.5	63	57	48	60	44	60.5	91	55.5	65.5	50	51.5	57.5	111	73.5	59.5	59	98.5	62.5	429.5	62	64	71	51.5	60.5	68.5	66.5	60	64	70.5	68	58	338.5	55.5	112	61.5	65	71.5	65.5	68.5	63.5	66.5	59	70	104	72.5	67	55.5	64.5	59.5	66.5
8	22	55|56	CDCA7L	Q96GN5	JHU09328.B8C22R56	19639.5	76.5	85	108.5	87.5	133.5	111.5	66	79.5	76.5	70.5	80	95	102.5	101.5	134.5	119.5	92.5	96	106.5	85	141	105	62.5	64	72	66.5	127.5	143	70	147.5	82	57.5	74.5	211	78	90.5	69	220	173.5	1075	62.5	88.5	100	83	77.5	85.5	80.5	85	84.5	92	73.5	68.5	586	83	207	95.5	87.5	93	88.5	89	76.5	122	79	104.5	177.5	90.5	104.5	80.5	94	82	91.5
8	23	55|56	PLAAT4	Q9UL19	JHU09289.B8C23R56	8485.5	63.5	81.5	74	66.5	78.5	71	56.5	68.5	71.5	65	63.5	69	72.5	81	83.5	86	77.5	70	96	78	85	64	48.5	52.5	65.5	58	62	92	57	67	54.5	50.5	59	216.5	66	57	60	214	80	545	61	80.5	82.5	58.5	66	67	63	65	64	80	59	62	456	58	221.5	66.5	63	76.5	72	71.5	62	88.5	70	77	126	78.5	103	64.5	71	64	76
8	24	55|56	STN1	Q9H668	JHU09466.B8C24R56	47269.5	70	220.5	161	113.5	157.5	126	63	111.5	112	92.5	86.5	113	168.5	137.5	161	222	99.5	100	117	158.5	280	200	88.5	103.5	95	116	92	138.5	77.5	208.5	104	84	94	229	223	233.5	86.5	333.5	139.5	1338	233	93.5	196	130.5	93.5	113	145.5	140	99	214.5	92.5	135.5	1124.5	158	228	112.5	145	115.5	253	123	126.5	141.5	120	117.5	199.5	100	115.5	112.5	161	80	103.5
8	25	55|56	UBE2S	Q16763	JHU09493.B8C25R56	20487.5	70.5	70.5	67.5	62	76	67	64	69	69	69.5	68	73	65	76.5	191	84	76	75.5	89.5	74.5	78	70.5	53	59	60.5	75	70	97	60.5	77	53	44.5	62.5	114	59.5	60	60.5	158.5	68	502	59	68	77	64.5	63	69.5	62.5	54.5	64.5	76.5	61.5	57	646.5	50.5	138.5	80.5	74	78.5	71	71.5	61	68.5	68.5	84	109.5	80	71	69.5	59.5	61.5	72
8	26	55|56	DECR2	Q9NUI1	JHU09249.B8C26R56	33891.5	69	91	81.5	77	85.5	92.5	62.5	82	80.5	87.5	74.5	81.5	97	95.5	97	159	92.5	84	111.5	85.5	123.5	102	58.5	71.5	74.5	64	74.5	124	72	129	79.5	62	65	226.5	92	77.5	70	204	96.5	524	83	85.5	112	82	67	76	77	69	74.5	95	73.5	70.5	726	71.5	239.5	101	97	83	103.5	84.5	72.5	123	84.5	100.5	192	98	103	76	105.5	80	93
8	27	55|56	CCNDBP1	O95273	JHU09326.B8C27R56	28267.5	69	88.5	92	113.5	110	90.5	55.5	76.5	85.5	341.5	81.5	80	94	110	103	119.5	85.5	86	126	86.5	124.5	108	58.5	74	79.5	66.5	75	95.5	67.5	131.5	91.5	68.5	69	225	107.5	95.5	69.5	330.5	100	461	91.5	96.5	389.5	72.5	71.5	98	88	135	82.5	102	71	62.5	3452.5	90.5	273	86.5	81.5	87	100	114.5	100	111.5	78.5	100	145.5	94	110.5	129.5	110.5	99	87
8	28	55|56	WTAP	Q15007	JHU09594.B8C28R56	33235.5	82.5	171	132.5	180.5	251.5	104.5	74.5	99	114	93.5	100	315.5	116	297.5	205.5	224	155	134	254	130.5	147.5	134.5	87	206	93.5	102	92.5	139.5	82.5	156.5	95	90.5	84	474.5	192.5	116	115	438	596.5	569	121.5	201	195	97	121	116.5	98	224.5	84.5	294	87	180	1376	169.5	485	165	217	105.5	184	143.5	865.5	221	143	115	451	114	222	123	178	94.5	142.5
8	29	55|56	ZNF785	A8K8V0	JHU09406.B8C29R56	1426	67	67.5	60.5	58	62.5	77.5	55	68	62.5	63.5	62.5	65.5	70.5	70.5	61.5	79.5	63	70.5	77.5	72	72.5	64	55.5	52	59	52.5	59.5	77	54.5	56.5	51.5	49.5	57	74	59.5	51	64	82.5	55	296	58	62	65	49	59	64.5	59	55	62.5	75	62.5	55.5	212.5	51.5	86	65	68	71.5	76.5	58	56	65	60	78	86	79.5	52	54	64	64	61.5
8	30	55|56	ADAM33	Q6P5U4	JHU09506.B8C30R56	12023	63.5	95	79	66	74	69.5	54	68.5	70	62.5	64.5	67.5	75	90.5	90.5	135.5	83	84.5	154	78.5	103.5	84.5	52.5	59.5	65	61	68.5	101.5	64.5	91	60.5	48.5	66.5	377	79	63.5	70	391	121	334	72	86.5	123.5	63.5	58.5	65.5	68.5	81.5	60	73.5	71	61.5	632.5	56.5	362	84	69	73	84.5	84	67.5	119	81.5	82.5	202	87	117.5	70.5	94.5	77.5	98
8	31	55|56	APOBEC3H	Q6NTF7-2	JHU09510.B8C31R56	3249.5	60.5	71	71	63.5	70	70.5	55.5	70.5	72.5	56.5	68.5	67	73.5	83.5	79.5	89	65	73.5	74	72	78.5	67.5	50	54.5	67	62.5	61	88	60.5	68	56.5	46	58	131	74	64	62	131.5	65.5	323.5	69.5	68.5	76.5	57	58.5	62	67.5	58.5	60	72.5	64.5	61.5	237	58.5	158.5	65	71.5	80	81.5	69	50.5	75.5	64.5	73	102.5	84	65	64.5	64.5	60	72.5
8	32	55|56	VASH1	Q7L8A9	JHU09404.B8C32R56	3869.5	62	78	70	67	65	70.5	57	69.5	72	51.5	64	64.5	74	84.5	89	97	77.5	71.5	101.5	71	79.5	67.5	56	52	65.5	60.5	66	98.5	53	67	52.5	46.5	59	190.5	73.5	66.5	56	241.5	70.5	418	68	72	78	60	60	72.5	62	62.5	70.5	79	64	57	275	59.5	210	74.5	70.5	78.5	74.5	76	53	79	74	78	140.5	88	89	62	71	60	71
8	1	57|58	PTGES3	Q15185	JHU09474.B8C1R58	28663	63.5	66.5	63.5	65.5	74	62.5	59.5	65	70.5	69.5	53.5	76	70.5	75.5	450.5	82.5	61	69	77.5	75.5	76.5	92	57	58	70.5	105.5	59.5	75.5	64.5	68	55.5	51	63	108.5	77.5	59	57.5	123	368.5	469	64.5	68	72.5	63	69.5	85.5	57	57.5	63.5	77	66	53	1105.5	62.5	106	76	77.5	78.5	67.5	57.5	62	67.5	60.5	91.5	79	76	62	64.5	72	60.5	69
8	2	57|58	ZHX1-C8orf76	Q96EF9	JHU09237.B8C2R58	17146	73	80.5	79.5	70	78	71	56	82	71	74.5	66.5	65.5	79	83.5	86	127	62	80	124.5	69.5	93	100	62.5	61.5	66	61	64	114	56.5	85.5	60	55	62	341	79.5	66.5	59.5	303.5	93.5	487.5	76	77	110.5	68.5	60	72	77	74	68.5	81.5	65.5	65	556	66	334	86	80	77	78.5	92	72.5	128.5	80	88	201	78.5	113	70.5	101.5	74.5	97
8	3	57|58	IL1R2	P27930	JHU09264.B8C3R58	2694.5	60.5	63	65	58.5	55.5	65.5	57.5	60.5	60.5	72	70	64	69.5	70	76.5	73	54	63	77.5	66	75.5	57.5	50.5	57	61.5	50.5	66.5	73.5	49	57	51	47.5	50	131	63.5	54.5	63.5	102	62.5	389	67.5	72	71	57.5	55.5	60	72	59	58	66.5	59.5	47.5	296.5	56	130	60.5	69.5	67.5	73	65.5	58.5	63.5	60	77.5	90.5	64.5	75	59	72.5	55.5	71.5
8	4	57|58	ZNF232	I3L4J6	JHU09500.B8C4R58	16595	72	82.5	114	66	120.5	103	58	73.5	74	69	71.5	78.5	82	95	88.5	117.5	64	73	96.5	92	93.5	78	50	67	72.5	61.5	69	97.5	63	78	59	53	73	252.5	107.5	67.5	65	208.5	98	301	69.5	85.5	83.5	68	61	69	72.5	80.5	66	142	70	63	634	69.5	222	97	109.5	69.5	83	95.5	87.5	104.5	75.5	80	164	88.5	99.5	70	86.5	74.5	83
8	5	57|58	PLAC8	Q9NZF1	JHU09282.B8C5R58	13338.5	71	73.5	88.5	61.5	81.5	91	60	73	71	71.5	64	74.5	84.5	86	88.5	113	60	63.5	80.5	72.5	110	91.5	51.5	62	65	59	65	87.5	58.5	89.5	64.5	55	67.5	127.5	78	72.5	60.5	141	73	483	69	75	91	61.5	54.5	71	69.5	69	68.5	79.5	67.5	56.5	296.5	56.5	149	67.5	65.5	79	76	74.5	64.5	75.5	69.5	90	138.5	71.5	78	57.5	74.5	65.5	69
8	6	57|58	NDUFS5	O43920	JHU09462.B8C6R58	1583.5	70.5	65	57	59.5	66	66	55	60.5	63	60	65	65.5	67	69	71.5	70	62.5	66.5	65	71.5	70	59.5	51.5	53.5	57	47.5	59.5	63	53	65.5	47.5	46.5	56	95.5	66.5	62.5	57.5	94.5	61.5	528.5	58.5	65	65.5	56	54.5	61	64	65	55.5	73.5	53.5	57	259.5	48.5	93	65.5	56	73	64.5	67	55	63	59	73	104	61.5	52.5	52.5	66	50.5	60
8	7	57|58	THAP4	Q8WY91	JHU09584.B8C7R58	4986	69	74.5	77.5	67	71	71	57.5	72	73	68.5	69	69	110.5	82.5	95	84	66.5	82.5	80.5	80	90	70.5	52	61	59.5	62.5	70	79	57	69.5	52.5	53	59.5	118.5	82	71	55	115	68	505.5	70	77	90	69.5	62	61	66.5	59	64	84.5	61	58.5	337	54.5	150	70.5	67.5	79.5	75	68	68	72	62	83.5	95	87	68	62	70.5	58	64.5
8	8	57|58	ZMYM6	O95789-2	JHU09405.B8C8R58	980.5	62	67	69	55.5	57	65	54.5	63.5	63	65.5	59	63.5	65.5	70.5	82	74.5	57.5	61	73	62.5	64.5	57.5	52.5	49	53	51	56	76.5	54	63	50	48.5	50	96.5	65.5	63	58.5	88.5	53.5	493	61	51	59.5	52.5	59	60	64	55.5	46.5	67.5	58	52.5	183.5	51.5	116.5	57.5	53.5	74.5	68	62	51.5	62.5	58	66.5	99.5	69	61.5	56	61.5	55.5	52.5
8	9	57|58	TMEM79	Q9BSE2	JHU09400.B8C9R58	31141.5	100.5	172	148.5	92.5	125.5	133.5	77.5	120.5	151.5	105	90.5	107.5	124.5	188	224	214	93.5	141	270	130	211	142	100	147.5	110.5	126	115.5	148.5	90	196	123	92	112	772	159.5	139.5	85	631.5	258	850	108	197.5	215.5	98.5	97	131	99.5	138.5	119.5	152	82.5	86.5	1290	100.5	684	132.5	141	105.5	256	268	128	275	159	124.5	385.5	134.5	276.5	130	153.5	122	180.5
8	10	57|58	SH3TC1	Q6NVH2	JHU09578.B8C10R58	45674.5	72	67	77.5	65.5	78.5	85.5	58.5	75	69	74	71.5	72	104	84	88	86.5	59	76.5	77.5	78	118	105.5	55.5	75	68	63	68	94.5	61	106.5	129	61.5	65	151	110.5	71.5	66	159.5	78	407.5	60	68	102	68.5	70.5	75	66	53	94	125	71	59.5	398	75	129	82	88	81	76	113	70	80.5	71.5	94	119.5	74	79.5	63	71	83	77
8	11	57|58	ZNF597	Q96LX8	JHU09501.B8C11R58	5841.5	65.5	69.5	75.5	74	62.5	65.5	60	62	63	65	61	63	72	64	78.5	81	63	66.5	77	68	67.5	59	53	53	62	53	56	80	54.5	68	50	46.5	62.5	96	70	63	63.5	108.5	65.5	448.5	64	63.5	68.5	61.5	59	70.5	66.5	54	63.5	77	64	55.5	262.5	50	99	62	64.5	74	68	65	55	63.5	64	71.5	175.5	65	60.5	60.5	60	50	68
8	12	57|58	TMUB1	Q9BVT8	JHU09303.B8C12R58	6026.5	71	77.5	70	57.5	66.5	58.5	56.5	66.5	61.5	68.5	60	68.5	71	76	75	84.5	74	68.5	87.5	73.5	81	80	57	55	64.5	51.5	58	83	52.5	78.5	63.5	50	50	186	66	59	57	158	71.5	629	68.5	75.5	87.5	57.5	64.5	65	65	59	60	81.5	68.5	49	327	60.5	190	66	66	76	69	67	56	74	62.5	76.5	162	73	69	67.5	63.5	63.5	74.5
8	13	57|58	ZNF28	Q6NSH2	JHU09597.B8C13R58	2433	55.5	59	63	59	65.5	65.5	63	65.5	54	54.5	56.5	69	58	75	75	67.5	67.5	63	70.5	71	73.5	64.5	47	49	61.5	47	53.5	91	52	67	49.5	44.5	51.5	84	69	58	51.5	103.5	59	504	67	54	67.5	59	56.5	63.5	64.5	48	53	67	55.5	45.5	176	49.5	83	57.5	61	69.5	64.5	59	62.5	56	61.5	68.5	92	61.5	61	61.5	58	51	64.5
8	14	57|58	KLRG1	Q96E93	JHU09359.B8C14R58	26270	79.5	153.5	115	73	128	111	69.5	86	98	75	91.5	108.5	102	173	158	210.5	79	112	310.5	95	145.5	116.5	66.5	80	81.5	70.5	77	133.5	71	168.5	77.5	63.5	66.5	1081.5	117	84.5	84.5	709.5	198.5	905.5	76	173	252	77	70	90	85	133	81	119	85	80.5	909	76.5	550.5	117.5	88	85.5	125	142.5	85	192.5	139.5	117.5	307.5	92.5	252.5	97.5	140.5	92	322
8	15	57|58	CSTB	P04080	JHU09247.B8C15R58	40658.5	70	73.5	77.5	76.5	82.5	80	66	78	65.5	75.5	70	82	93	90	84	89	66.5	82	78	85.5	96	123.5	57.5	70.5	71.5	69	58.5	98	63.5	88	69	49.5	66.5	125.5	92.5	76	66	119.5	70.5	488	69	73.5	110.5	71.5	69	104	74	66	74	101	75.5	59.5	260	77.5	118.5	76	74	83.5	82.5	72	66.5	73.5	72.5	81	124	80	80	65.5	72.5	69.5	104
8	16	57|58	CD2	P06729	JHU09429.B8C16R58	5576	61.5	80	72	76.5	77.5	78.5	65	73.5	64.5	70	65.5	75.5	79.5	80	88.5	83.5	85	77.5	102	75.5	95.5	74	54.5	58.5	65	53	61.5	96	57	87.5	64.5	42	67	173.5	78.5	69.5	64	224.5	74	755.5	72	70	89	65.5	58.5	72.5	62.5	58	75	85	66	56.5	307	57	161.5	74.5	66	82	74.5	70.5	61.5	82.5	75.5	83	142	75.5	93.5	63.5	69	67	80
8	17	57|58	SPHAR	NA	JHU09393.B8C17R58	412	62	67.5	66	58.5	65	59.5	59	63.5	56	62.5	61	56.5	66.5	70.5	73.5	67.5	80	59.5	76	72.5	67	58.5	51	51.5	53.5	45.5	57	79	49	68	52.5	42	57	88.5	66	58.5	51	91	57.5	598.5	66.5	54.5	68	55.5	53.5	55	61	54	68.5	75.5	55	48	147.5	52.5	89.5	69.5	65.5	60.5	58	60.5	50.5	64	54.5	70	94.5	68.5	62.5	63.5	63	55.5	54
8	18	57|58	PDE6H	Q13956	JHU09566.B8C18R58	1058	71	65.5	59	55	67	66	57	61.5	65.5	59.5	60	47.5	70.5	65	70.5	72	89.5	69	73.5	68	64.5	50.5	52	49.5	57	54.5	57.5	78	51.5	55	48.5	45	53	88.5	69.5	54.5	53.5	79.5	51.5	328.5	65.5	55.5	69	55	60.5	52	62.5	55.5	56	73	58.5	49.5	113.5	55	77	57.5	65	66.5	67.5	60.5	51.5	53	59.5	70	85.5	63	59	59.5	61.5	55.5	67
8	19	57|58	TMED9	Q9BVK6	JHU09489.B8C19R58	11486.5	73.5	86	78	65	81.5	85.5	63	83	69.5	73	71.5	71.5	83.5	87.5	81.5	100	92.5	78.5	91	88	92	79	55.5	68	71	61	67	122	56	87	63.5	53	63	231.5	92.5	64.5	66.5	202	79.5	443.5	75	72.5	85.5	57.5	65.5	72.5	67	64.5	79.5	84	64.5	60	361	67	173	79.5	74	76.5	86.5	74	65	92.5	72.5	84	145	75.5	84.5	63	88	61	87.5
8	20	57|58	CLSTN3	Q8IUW6	JHU09246.B8C20R58	4366	65	68	70.5	66.5	62.5	67	56.5	83.5	69.5	67	60	66.5	73	77	74.5	90.5	73.5	65.5	83.5	74	73.5	65	57	52.5	60	52.5	59	83	59	61.5	56	45.5	61	144.5	68.5	59	64	143	65.5	308	67.5	70	81	58.5	57	71	54	61	63.5	71.5	46	59	316.5	54.5	138	63.5	66	79.5	72.5	76	62	72.5	64.5	76	105	70.5	74.5	55	78	61.5	67
8	21	57|58	DEFA5	Q01523	JHU09526.B8C21R58	8348	66.5	77.5	72	57	64.5	61	58	62	70.5	56	63.5	68	72.5	80.5	77	92	79	68.5	80	62.5	77	62	57.5	56	63.5	55.5	53.5	88	57.5	73.5	51.5	47.5	57	200	78	65	62.5	146.5	75	479	62.5	74.5	63.5	56.5	56	63.5	61	61.5	67.5	67.5	55.5	52	332	56	150	66	68.5	71.5	71.5	66.5	58.5	79	64	73.5	116	70	79	63.5	75.5	57	67
8	22	57|58	IGKC	NA	JHU09354.B8C22R58	8992.5	69	74	76.5	59.5	70	67.5	59	73	67.5	57.5	59.5	69.5	67	77.5	73.5	107.5	69.5	68	122	70	81.5	60	56.5	56	63.5	51	64	92.5	51.5	72.5	50	47.5	58.5	312.5	62.5	57.5	59	288	70.5	461	58.5	66	82	61.5	62.5	63.5	65.5	61.5	60	73.5	63	55	381	50	231.5	68.5	64.5	68	72.5	62	56	96.5	59	65	143	73	85	57.5	74	61	67.5
8	23	57|58	STX11	O75558	JHU07849.B8C23R58	2646.5	67.5	65.5	69.5	65.5	63.5	72.5	64	65	65	65	58	67.5	65.5	64.5	76.5	78.5	69	69	78	70.5	68	62	54	50.5	57.5	52.5	54.5	75.5	55.5	68.5	49	42	54.5	144.5	61.5	54.5	61.5	134	61	430.5	61	70.5	76.5	51	60	68	63.5	63	62	68	61.5	46	284	51	122	61.5	66	68.5	66.5	62	56.5	64.5	63	72.5	93	71.5	64.5	62	69.5	57	71
8	24	57|58	APLN	Q9ULZ1	JHU09412.B8C24R58	4132.5	60	66.5	65	61	57.5	67	56.5	71	58	60.5	67.5	64	61.5	75.5	83	77	68	61	76.5	68.5	68	63	50	55	59.5	54.5	56	83	53.5	64	55	46	57.5	108	61.5	60.5	58	126.5	61	627	61.5	60	77	51.5	63.5	67	58	53	65.5	70	60	50	263.5	53	130.5	65.5	62	71	71	59	58.5	70.5	57.5	72	99.5	71	71	63	63.5	57	63.5
8	25	57|58	MTG1	Q9BT17	JHU09459.B8C25R58	4394.5	61.5	80	66	63.5	62	68.5	58.5	74	67	61.5	68.5	63	63	78	74.5	91.5	70	70	86	70.5	90.5	61	55	52	69	57	65.5	90.5	57.5	66.5	49	48	58	152	69.5	60.5	61.5	151	60.5	422.5	70	71	79.5	47	58	71	63	65	60.5	73.5	62	53	303	55.5	155	62	72	69.5	72	69	61	85	60	73.5	118	71.5	68.5	61.5	75	57	63
8	26	57|58	UPP1	Q86Y75	JHU09308.B8C26R58	6351.5	56	70.5	77.5	66.5	65.5	72	56	74	69.5	57	62.5	59	67	86	76	94	81	68	88.5	64.5	82.5	56	53.5	54	62.5	58	61	99	53.5	66.5	49.5	46.5	54	174	73	59.5	62	129	60	459	62	60	79.5	51	61	60	66	58.5	61	81	57	53.5	293.5	56	148.5	64.5	72.5	64.5	74	64.5	59.5	76	61.5	74	96.5	81.5	69	60.5	73	60.5	69.5
8	27	57|58	LATS1	O95835-2	JHU09360.B8C27R58	450.5	67.5	70.5	62.5	59.5	60	72.5	53	68.5	63	65	63.5	63.5	65	79.5	66.5	78	74	71	69	68	74	57.5	49.5	50	66	54.5	64	80.5	53	59.5	49.5	39.5	54	67.5	70	58.5	59	81	52	267.5	62	55	75	49	59.5	69.5	56.5	53	58	70.5	54	49.5	164.5	54	77.5	51	65	65.5	67	60.5	57.5	63	55.5	69	84.5	68.5	55.5	65	65	55.5	66
8	28	57|58	NANOGP8	Q6NSW7	JHU09561.B8C28R58	818	69.5	69	65.5	63	50	72.5	57	71	54.5	65	66	62.5	71.5	78.5	65.5	83.5	81.5	62	68	75.5	75	59	53	45.5	55	54.5	62	89.5	54.5	67.5	46	46	57	89.5	72.5	57.5	54.5	100.5	60.5	361.5	64	63.5	69	50	56	65.5	51.5	56.5	58	69	65	52.5	256.5	57	77.5	60.5	63	71	73.5	65	45.5	60.5	55.5	67.5	82.5	72.5	60.5	60.5	66.5	53.5	66.5
8	29	57|58	NDRG4	Q9ULP0-2	JHU09369.B8C29R58	42379	68.5	91.5	113.5	134.5	150.5	154.5	66	87.5	86	108	94.5	151	135.5	232.5	160	269.5	106	92	103	156.5	184	142.5	75	125	89.5	172	144.5	102.5	79.5	176.5	138	78	75.5	189	138	147.5	99.5	180	160	574	100.5	97.5	159.5	94	94.5	188.5	86.5	129	106	269.5	91	87.5	463.5	131	212	127.5	135	109.5	292.5	150.5	243	113	195	191	149	139	274	126	205.5	81.5	92.5
8	30	57|58	NUP50	Q9UKX7	JHU09563.B8C30R58	3636	67	69	64.5	57	66.5	73	59	67	68.5	62.5	92.5	67.5	76.5	77.5	77.5	82.5	79.5	66.5	72	76.5	74.5	65	52.5	53	64.5	59	69.5	81.5	54	64	52.5	51	61	105	64.5	57	63.5	103.5	61.5	374	70	68	69	57.5	75	72.5	69.5	56.5	60.5	72.5	55.5	51	332.5	53.5	109	59	64	67.5	69	57.5	53.5	61	63	72	99	79.5	67.5	67.5	64	55.5	62.5
8	31	57|58	ZNF415	Q09FC8-4	JHU09598.B8C31R58	2705	64	68	74	69	71	72.5	60.5	75	71.5	65	64.5	66	71	80	83	79	77.5	67.5	62.5	71.5	83	69	52.5	52.5	66	65	73.5	95	60.5	63.5	51	48.5	59	96	75.5	65	64.5	110	60	485	66.5	67	70	60	68.5	67.5	60.5	61	59	70	70.5	53.5	296	52	118	64	73.5	82.5	76	61	54.5	65	63.5	79.5	99	75	63.5	63.5	70	60	65.5
8	32	57|58	MCRIP2	Q9BUT9	JHU09322.B8C32R58	662	62.5	64.5	67	65	58.5	71	58	77	61.5	63	64	67.5	69.5	72.5	83.5	77	70.5	70.5	65	69	76.5	56	53	48.5	63	58.5	59	85	48	62.5	54	46.5	62.5	72.5	64.5	60	61	75	50.5	472.5	59	67	68.5	58	62.5	67.5	60	54	57.5	75	70.5	55	501	50	117.5	55.5	66	70.5	61.5	56	53.5	61.5	58.5	76	91.5	77	57.5	62	62.5	51	63
8	1	59|60	RPTOR	Q8N122-2	JHU09450.B8C1R60	1950	65	63.5	69.5	59.5	61.5	61.5	61.5	66	76	66	68	65.5	73.5	77	82	63	58.5	64	74.5	66	69	61	51	53.5	62	51.5	57	75.5	53.5	77	55	44.5	62	121.5	70	59	67.5	111.5	62	605.5	62.5	59	61	57.5	58	62.5	50.5	56	56.5	73	68.5	50	132.5	53.5	94.5	66.5	71	71.5	73	63.5	59.5	66.5	56	74.5	91	54	59.5	52.5	63	47	58.5
8	2	59|60	KCNG4	Q8TDN1-2	JHU09265.B8C2R60	8460.5	68	72	74.5	71.5	73	70.5	57	75	69.5	72	66.5	71	76	82	83	76	64	69.5	73.5	69	72	72	54	53	58	57	73.5	99.5	59	75	50	54	62	141.5	77.5	65	63.5	151	77.5	388.5	65	76	73.5	57	61	69.5	59.5	58	61	87.5	67	58	354.5	56	166	65	69.5	77.5	74	69	64.5	83	61.5	79	121	69	86.5	58.5	71	61	75
8	3	59|60	DRG1	Q9Y295	JHU09252.B8C3R60	11397	61	69.5	69.5	65	71	65.5	58	70	58	69	71	68	77.5	83	78	88	65.5	68	77.5	70.5	83.5	68	53	59	58.5	54	53	86	59.5	71.5	53.5	46.5	63.5	150.5	74.5	61	60.5	133	69	257.5	68.5	71.5	75.5	54.5	59.5	60	73.5	61	56.5	71.5	67.5	58	487	54.5	166	74.5	74.5	74.5	71.5	77	62	81	65	76.5	120	67	70.5	55	63	60.5	74.5
8	4	59|60	SETBP1	Q9Y6X0-2	JHU09483.B8C4R60	2946.5	63.5	66	66.5	58.5	59	67	51	72.5	54.5	62.5	63.5	69	76	61.5	76	69	54	58	71	70.5	69.5	60	51	51	54	51	54.5	81.5	52	66.5	52	43.5	57.5	83	65.5	57	57.5	80	64.5	406	51.5	66	60.5	63	53	58.5	65	62.5	52.5	71	57	48	214	48.5	87.5	61	65.5	73	68.5	65.5	60	62.5	57	69	88.5	66	54.5	59	66.5	56	54
8	5	59|60	H3C1	P68431	JHU09262.B8C5R60	2780	67.5	59.5	68	64	62.5	61.5	56	60	61	72	62.5	62	70.5	67.5	72.5	73	57.5	60.5	69.5	72	64	60.5	50	47.5	62	55.5	55	73	53.5	61.5	52.5	42	56.5	88.5	77.5	61	52.5	87.5	59.5	435	52.5	66.5	62	57	59	55	53	55	55.5	69.5	60.5	50	208.5	50.5	99.5	59	69.5	69	64	68.5	57	66	62	70.5	80	63	56.5	49.5	59.5	56	46.5
8	6	59|60	UBR2	Q8IWV8-2	JHU09495.B8C6R60	13800.5	71.5	69	76	64	74	70	58	75	72	65	67	74	70	111	97	100.5	63.5	66	105	77	82	78.5	52.5	60	68.5	55	64.5	84	53	74	60.5	49	61	329.5	71.5	67.5	56.5	303.5	83.5	511.5	71	81.5	91.5	60.5	60	75.5	60.5	74.5	65.5	82	58	54.5	501.5	62	275	78.5	61	78	71.5	77	64.5	100.5	63	89.5	167.5	70	97	58	70	61	70
8	7	59|60	ADAMTS18	Q8TE60	JHU09507.B8C7R60	1383.5	69	69	72	57	64	64	53.5	64.5	73	58	64.5	64.5	70.5	68.5	74	64.5	57.5	60.5	68.5	69	73	60.5	51.5	51.5	49.5	51	64	76.5	53.5	67.5	52	46	57.5	89	68.5	61	57	99	59	402	61	57.5	64.5	55.5	60	63.5	56.5	56	54.5	73.5	57	57	233	55	101	64	70	72	66.5	63.5	55	69	57	69	93	61	65	52	65.5	58	65.5
8	8	59|60	INKA1	Q96EL1	JHU09324.B8C8R60	998.5	62	62.5	63.5	61	61.5	63.5	60.5	64.5	64	65	68.5	54	68.5	64.5	78.5	66.5	63.5	61	86	61.5	74.5	63.5	49.5	41.5	120	49.5	61	87	45.5	66	49.5	46	55.5	81.5	72	58	54	80	63.5	432.5	63.5	61.5	60	47.5	56	59.5	57.5	51.5	52.5	67.5	59.5	53	255	53.5	110.5	63.5	64	66.5	71	54	54.5	62	52.5	74.5	94	67	58.5	49	67	54.5	60
8	9	59|60	C6orf89	Q6UWU4-2	JHU09325.B8C9R60	14044.5	69.5	117	111	76.5	102.5	103	62	69.5	87	76.5	82	86.5	96.5	105	116	139	73	91	147	91	131	102.5	64	69	73.5	59.5	80.5	118	70	131.5	71.5	56.5	66.5	361	92.5	86	73	376.5	192	966	71	141	196.5	67.5	67	92	85.5	88.5	60.5	99.5	73.5	80	639	63.5	343.5	103.5	87	82.5	84.5	132	70.5	152.5	113.5	104	224.5	80.5	162.5	78.5	121.5	75.5	152
8	10	59|60	SLURP1	P55000	JHU09581.B8C10R60	17967	69.5	88.5	82.5	68.5	87	70	60.5	68.5	69	64.5	70.5	82	83	90	97.5	100	66	76.5	108	73	85.5	85.5	57.5	63.5	69	58.5	64	89	54.5	82	54.5	51.5	59.5	315	78	60.5	59	266	94	601	65	80	112.5	53.5	64.5	69.5	69.5	68	60.5	83	70	53	509.5	61	243.5	80.5	83.5	69.5	76	83	67.5	107.5	78	85	139	73	113.5	67	78.5	63	103.5
8	11	59|60	TEPSIN	Q96N21	JHU09416.B8C11R60	23808	82	92	119	76	145	92	70	90.5	83.5	81	81.5	104	127.5	347.5	197	131.5	80.5	110.5	136	107.5	126.5	109.5	59	75.5	81.5	74	99	93	74	157.5	94.5	57.5	76.5	401	88	75.5	70.5	349.5	133	381	93.5	105.5	124.5	100.5	75.5	95.5	86.5	86.5	92.5	286	79	67	603	78	338	104.5	90	86	100	104.5	103	120	110	411.5	165	142	156.5	91	148	93.5	146.5
8	12	59|60	CA11	O75493	JHU09239.B8C12R60	9671	67	98	78.5	63.5	69.5	72.5	57.5	70	62.5	60	68.5	76	75	87	93.5	96	69	66	112.5	80	85.5	69.5	53	53	66	52.5	61.5	98	58.5	81.5	57	48.5	65.5	293.5	72	59.5	59.5	239.5	97	428	63	79.5	87	56	63	73.5	66	63	64.5	83.5	65.5	50.5	601	62.5	304.5	78.5	70.5	72.5	81	73.5	53	119.5	75.5	82	223	73.5	106	69.5	86.5	63.5	84
8	13	59|60	ADCY6	O43306	JHU09508.B8C13R60	1580	58	66	58.5	61	86	67	57	63	61	61	62.5	71	63.5	67	69.5	66	56.5	63	67	71.5	71	58	51	47	60.5	52	53.5	74.5	49.5	62	50.5	46	59	85	59.5	55.5	58.5	90.5	58.5	455.5	69	67	74	53	55	64.5	62	50.5	58	73	60.5	52	239.5	52	85	62	61	73.5	67	58	53	60.5	56	70.5	101	64.5	57.5	56.5	63	50.5	63.5
8	14	59|60	CYP4F12	Q8IV39	JHU09336.B8C14R60	26137	73.5	91.5	103.5	71.5	79	76.5	61	76.5	73.5	77	76.5	80.5	91.5	92.5	92	124.5	68	82	117	88.5	145.5	121	66.5	60.5	71	62	75	99	65.5	104	62.5	59	72.5	277	85.5	73	67.5	269	106	580.5	77	85	112	72.5	74	78	76	74.5	74.5	93	65	65.5	527.5	67.5	247	79	80.5	76.5	91.5	89	73	107	78.5	90	151.5	85	113.5	72.5	104.5	74	96
8	15	59|60	SERTAD1	Q9UHV2	JHU09297.B8C15R60	23264.5	62.5	67.5	69.5	67.5	69	61	55	71	64.5	62	68.5	68.5	75	95	78.5	985.5	73.5	76	77	74	77	77.5	52	54.5	67.5	56.5	59.5	94.5	57	81.5	50	48	58	124.5	73.5	56	63.5	141	62.5	617.5	68.5	71	84	58.5	61.5	62.5	67	52	60.5	75.5	66	57.5	457.5	56	116.5	70.5	74.5	68.5	74.5	76.5	67	68	96	74.5	101.5	71	106.5	54	81.5	58	72.5
8	16	59|60	C2CD2	Q6P6D1	JHU09422.B8C16R60	7895	68	70	59.5	64	65	67	56.5	67	61	60.5	63.5	68	68	75.5	78.5	74.5	67.5	68	78	75	81	66.5	52	60.5	67.5	127	58	74	58	67	51.5	52	58	130.5	71.5	58.5	64	112.5	66.5	618.5	68	68	74.5	63	57	64	64	49	58	74.5	61	60.5	234	52	132	59	72.5	75	72	65.5	52	70.5	60	75.5	118	68.5	65.5	56	67.5	48.5	57
8	17	59|60	KLHL6	A0A0C4DGF2	JHU09358.B8C17R60	20256	76	89	87	80	81.5	81	66.5	69.5	69.5	74.5	74.5	79	83	136	99.5	102	83	96	114	93.5	103	89.5	54.5	60	66.5	62.5	68	111	64	128.5	70	61	62.5	236	106.5	106.5	70	249	104	815	80	80	102.5	81	66	83	76.5	70.5	65.5	109	68	61.5	521.5	59	231.5	84	80.5	72	90.5	80.5	72	120.5	81	81.5	173	76.5	104.5	66.5	96.5	70.5	81
8	19	59|60	FNDC5	Q8NAU1-3	JHU09438.B8C19R60	8920	63	70.5	67	66.5	70	72	53.5	67	66	64	66.5	79	66	81	83	83	84	69.5	91	71.5	86	72.5	53.5	53	61.5	50.5	57	96.5	51.5	80.5	57.5	49.5	63	202.5	80	61	53	192.5	69	493	65.5	66	74.5	57	67	66.5	66.5	62.5	63.5	79.5	63.5	54	382.5	52.5	166.5	71	74	69.5	71.5	67	59	79	67.5	77.5	124.5	68.5	78	63.5	70.5	63	67.5
8	20	59|60	MTMR8	Q96EF0	JHU09273.B8C20R60	11258	66	79.5	80	63.5	72	69.5	59.5	83	75	66	61.5	71	64	79	81.5	87.5	82.5	69.5	100	76.5	77	69.5	51	55.5	63.5	59	64	94	59.5	73.5	57	47.5	60	231.5	72	62	55	165	72	412	68	75	88	59	62.5	72	65	71	69.5	84.5	53	56.5	397	52.5	168.5	68	72.5	71	70.5	68.5	59.5	85	69.5	80	152	69.5	87.5	59.5	77.5	69	70.5
8	21	59|60	CHAMP1	Q96JM3	JHU09512.B8C21R60	3999	60.5	70	75	64	71.5	70	58	74	70	58	66	64.5	61	85.5	67.5	79	70	59.5	77	74	83.5	65.5	53	48.5	60.5	53.5	62.5	85	63	64.5	49	48.5	60	109.5	64	61	58	98.5	74.5	418	73.5	67.5	67	58	53.5	68.5	65	55.5	62	89	54.5	54	221.5	49.5	102.5	63.5	63.5	68	72.5	61	58	58.5	63.5	84.5	101	63.5	68	57	72.5	51	66.5
8	22	59|60	PPWD1	Q96BP3	JHU09381.B8C22R60	6120.5	66.5	74	74.5	62	69	67	56.5	67.5	73.5	60.5	66.5	58.5	66	83.5	75.5	106.5	75.5	63	76	71	78	67	54.5	53.5	63	58.5	61	79.5	54	76.5	52.5	49	53	150.5	66	64	56	149.5	70	570	68.5	70.5	79	54	62	68.5	58.5	58.5	59.5	76	67.5	57.5	299.5	46.5	152	66.5	59.5	70.5	72.5	61.5	52.5	80.5	62.5	78.5	118.5	73.5	70.5	65	65.5	55	57.5
8	23	59|60	PCM1	E7EV93	JHU09279.B8C23R60	8262.5	70.5	79.5	82.5	58.5	74	70.5	59	65.5	69	60	66.5	62.5	70.5	77.5	97	109	80.5	69	98	67	86.5	67	55.5	52	66.5	58	60.5	83.5	53	68.5	55.5	43	60	198.5	63.5	68.5	61.5	255	90.5	394.5	65	73	88.5	59	66	63.5	70	63.5	59.5	73	67	61	402.5	56	255	76.5	67	68	75.5	85	65.5	110.5	71	73.5	166	76	80.5	56.5	71	58.5	87.5
8	24	59|60	HTR2B	P41595	JHU09446.B8C24R60	883.5	59.5	59.5	67	55	64.5	69	54.5	68	59.5	49	64.5	62.5	66	68.5	70.5	72	74	65	68	62	78.5	57	52.5	49	60.5	48.5	55	75	52	68	49	48.5	52.5	73.5	65	53.5	49.5	84	54.5	376	59.5	54	71.5	49.5	59	65.5	58.5	51.5	63.5	76.5	70	54	190.5	54	85.5	63.5	67	57	63.5	65	48.5	66.5	56.5	69	94	76	58.5	55	73.5	59	60
8	25	59|60	SCGB2A2	Q6NX70	JHU09481.B8C25R60	7376.5	65	72.5	68.5	54.5	64	62	62	79	63.5	52.5	62.5	68	69	72	76	97	72	73.5	82.5	70	79	63	59	52	65.5	57.5	58	91	56	73.5	52.5	43	63.5	189	67	53.5	58	198	57	371	60	70.5	83.5	48.5	67	64	65.5	64	65.5	74.5	58	57	360	62.5	155	69	63.5	70.5	74.5	64.5	53	75	69.5	80.5	114.5	74.5	74	73	76.5	63	71.5
8	26	59|60	AP1S1	P61966-2	JHU09224.B8C26R60	10423.5	64	68.5	72.5	68.5	69	65.5	56.5	76.5	70	64	59.5	63.5	76.5	75.5	74.5	84.5	79	65	89	72	95.5	59.5	59	55	59.5	55.5	63.5	92	52	75.5	49	44.5	56	127	70	55.5	67.5	137.5	58.5	424	64.5	71	82.5	58	64	66	64	60.5	69.5	77.5	67.5	54.5	338.5	60	150.5	67	72.5	67.5	77.5	74.5	54	82	74	82.5	127.5	76	80.5	70	74.5	55.5	67.5
8	27	59|60	HSPB1	P04792	JHU09353.B8C27R60	31207.5	71.5	89	85	75	79.5	90	63	83.5	71	80	70.5	68	92	98.5	101.5	119	80.5	74.5	130	72.5	121.5	85.5	60	68.5	65.5	65.5	72.5	101.5	56.5	106.5	209	58	69	247	89	94.5	67.5	318	81.5	451.5	74	97.5	108	71	67	76.5	77	63.5	80	92.5	77.5	63.5	606.5	63	285.5	86	81	84	91.5	89	66	146	81	91	211.5	87.5	102.5	77	91.5	76	80.5
8	28	59|60	GAB1	Q13480-2	JHU09535.B8C28R60	23620.5	77.5	83	134.5	77.5	96.5	103	67.5	71.5	77.5	78.5	73.5	77.5	85.5	105.5	119.5	96	69.5	156.5	80	81.5	150.5	102.5	58	72.5	89.5	73.5	81	147	68.5	280.5	69.5	59.5	67.5	163	128.5	98.5	72	190.5	85	1349	92.5	75.5	105	74.5	122	173.5	85.5	70	86	121	74	278.5	575	70.5	179.5	80	80.5	92.5	234	85.5	86.5	83	63.5	89.5	143.5	85.5	74.5	76.5	85.5	64	108
8	29	59|60	PACSIN1	Q9BY11	JHU09374.B8C29R60	35477	70.5	90	93.5	122.5	78.5	200.5	63.5	87	77	88	81	87	106.5	105	123	120.5	82	101	87	178.5	142.5	122.5	70.5	89.5	75	80.5	82	96	161.5	123.5	72.5	64	65	116.5	97	126	73.5	159.5	102.5	451.5	91.5	106	122	139	92	134.5	348.5	95	79	152.5	107.5	74	2356.5	146.5	159	90.5	127	91	251.5	119	118	90	81.5	95.5	110.5	109.5	104.5	85	105	82.5	164
8	30	59|60	IARS1	Q6P0M4	JHU09544.B8C30R60	11114.5	69	78	73	74.5	66.5	65.5	55	81.5	69	70.5	63	63.5	74.5	89.5	85	103	71.5	75	99.5	80.5	83	62.5	50.5	60	61	59	65.5	87.5	58	73	53.5	49	63.5	235.5	74.5	67.5	60.5	216	76	684	62	67	79.5	57	65.5	72	55.5	63.5	68	79.5	67	59.5	409	60	197.5	72.5	74.5	77.5	79.5	75	61	88.5	75	79.5	142.5	82	70	56.5	72.5	64.5	66
8	31	59|60	SCAF8	B7Z876	JHU09571.B8C31R60	14123	63	69.5	81	69	71	79.5	52.5	78	70.5	70.5	66.5	74	79.5	77.5	82.5	83	89	74	75.5	77	87	76.5	50	59	62.5	59.5	67	92.5	58	102	52.5	54.5	68	97.5	72	70.5	66	110	78.5	654.5	58	63.5	65.5	63.5	65.5	75.5	54.5	62.5	60.5	86	73.5	68.5	191	64.5	107	64.5	67.5	70	80	76	64	63.5	69	100.5	96.5	73	74.5	58	76	88.5	72
8	32	59|60	SARAF	Q96BY9	JHU09399.B8C32R60	3850	65	68.5	70.5	63.5	58	77.5	67	79.5	66.5	69	59.5	73.5	70.5	71.5	87	81.5	98	69	86.5	71.5	93	72.5	57.5	55.5	61.5	59.5	67	103.5	60	85.5	71	49.5	60	128	78	73	60	154.5	64.5	641	64.5	73.5	77	58.5	63.5	71	58	66	58.5	76.5	72.5	57.5	320.5	58	141	73	69	73	71	66.5	61	72.5	63.5	90	132	72.5	76.5	63.5	77.5	53.5	69
8	1	61|62	ST3GAL5	Q9UNP4	JHU09873.B8C1R62	2544	70.5	62.5	70	57.5	63	69.5	54	74.5	69.5	64	64.5	67	71.5	75.5	78	74	64.5	61.5	83	69.5	69	62	44	52	51.5	44.5	57.5	83	52	70	51.5	42	60.5	153	67	60.5	57.5	166	66.5	496	59.5	65	94	53.5	58	55.5	62	52	53	67.5	60.5	52.5	300.5	55.5	151	64.5	69.5	76	70.5	62.5	58	67.5	58.5	72	101.5	66.5	64.5	50.5	62.5	56	77
8	2	61|62	ARHGAP26	Q9UNA1-2	JHU09604.B8C2R62	16942	66.5	73.5	86	74	86.5	107.5	61	75	79.5	76.5	79.5	78.5	84.5	110.5	92.5	104	68.5	93.5	93.5	81	128.5	115.5	55.5	63.5	66.5	59.5	75.5	122	62	165.5	66.5	58	69	185.5	92.5	82.5	77	219.5	116.5	1043.5	77.5	111	91.5	64	72	77.5	83.5	72	56	120	69.5	61	864	88	205.5	81.5	83.5	85.5	84	74.5	66	90.5	75.5	94.5	144.5	67	84.5	68.5	76.5	75	89
8	3	61|62	SNRPB	B4DVS0	JHU09677.B8C3R62	207	65	55	59	55	63.5	62	59	82	50	61.5	62	58	62.5	73.5	57	54.5	61	55	69	66	61.5	53	48.5	44	56	45.5	62	88	52	56	50	43.5	47	50.5	65	49.5	56	63.5	55	431	57.5	65.5	55	52	52.5	59	60	53.5	49	64.5	59	48.5	103.5	42.5	66.5	52	63	72	63	55.5	57.5	50	51.5	67	77	56	55.5	46.5	59.5	50	61
8	5	61|62	LRRC32	Q14392	JHU09654.B8C5R62	439.5	61	64	61	61	58	59	58	64.5	56	65	59	64.5	58	72.5	68.5	78.5	64.5	61	70.5	69.5	73	65	50	46	56.5	48.5	59	75.5	45	57.5	52.5	47	46.5	94	65.5	57	59	103.5	59	531	49.5	63.5	70	53.5	57.5	53.5	53	51.5	50	66.5	60.5	52	248	49	108.5	61	66	64	65.5	54	59.5	65.5	60	78	96	60.5	57	48	65	52.5	61.5
8	6	61|62	THEM4	Q5T1C6	JHU09875.B8C6R62	45410	78	141.5	136.5	84	157.5	147	68.5	97.5	112	87	92.5	98	128.5	169	156	208.5	81	120.5	219	121	168.5	163.5	68.5	106.5	92.5	100	89	125	72	147	74	101.5	86	602	143.5	160	77	636	153	510.5	97.5	130	166.5	103.5	95.5	98	105	125.5	79.5	151	81	77.5	1077	134	558	128	112	96.5	142.5	220.5	143	188.5	140	126.5	320	117	196	101	118	91	129.5
8	7	61|62	SLC46A3	Q7Z3Q1-2	JHU09967.B8C7R62	11700.5	70	81	79	66.5	85.5	82.5	63	82	68	71.5	77.5	74	81	85.5	97	104.5	72.5	75.5	135	82	91	90	61	62	72	62.5	74	96	62.5	86	60	57.5	70	271.5	86	69	65.5	276.5	96	553.5	65.5	93.5	105	66	68.5	77	74	68.5	63.5	83.5	67.5	62.5	382.5	66.5	230	75.5	81	88	71	91.5	67.5	108.5	70.5	83.5	198.5	90	102	77.5	88.5	77	106.5
8	8	61|62	SLC25A26	Q70HW3-2	JHU09775.B8C8R62	14132.5	54.5	82.5	76	63	67.5	75	55.5	74.5	64.5	65.5	67	64	73.5	92.5	98.5	101	70.5	68	123.5	64.5	85.5	78.5	51.5	66.5	63	56	70.5	85.5	57.5	74	57	47.5	63.5	422	72	66	63.5	325	112.5	478	65.5	71.5	107.5	53.5	63	58	61	68.5	53.5	81.5	62	63.5	530.5	58.5	350	87	70.5	69.5	76	70	57	116.5	75.5	82.5	224.5	85	96	59.5	73.5	67	89.5
8	9	61|62	KRBOX5	Q7Z2F6	JHU09791.B8C9R62	4066.5	62	67	72	61	58	67	63	66.5	58	64.5	62	65	69.5	74	79	72.5	74.5	65	76	62	74.5	60	52.5	53	55	48.5	53.5	81	53.5	64.5	52	42.5	52.5	137.5	67.5	55	55.5	122.5	59.5	336	56	66.5	64	45	55.5	62.5	57.5	54	49.5	69	58.5	56.5	322.5	51.5	124	57.5	60.5	68.5	73.5	64.5	55.5	66	64	69	113	57.5	60.5	56.5	65	53.5	59
8	10	61|62	SLC46A3	Q7Z3Q1-2	JHU09967.B8C10R62	11524.5	74.5	91.5	85	68.5	88.5	77	67.5	78.5	76	65.5	67	76.5	79.5	90.5	93	113.5	74	79.5	126	82	93.5	88.5	58.5	62	66	54.5	68	114.5	62.5	93	59.5	54	59.5	298	79	70.5	60.5	275.5	99.5	547	69.5	99.5	118.5	62.5	67	67.5	78.5	69.5	55	90.5	70	61.5	394	60.5	228.5	87	81.5	77.5	78	93	61	119.5	82	83.5	190	74.5	126	73.5	95.5	70.5	96.5
8	11	61|62	BTNL9	Q6UXG8-3	JHU09798.B8C11R62	12355	70.5	109	95	70.5	91	73	61.5	78	72	72	71.5	81	70.5	99	120.5	145	73.5	89	161	84.5	120.5	90	54	61	68	59.5	73	105	61.5	91	62.5	50	62	330	79.5	77	66.5	391	157.5	632	71	127	186.5	68.5	67.5	72.5	80.5	88	67.5	95	72	69	515	59	286.5	98.5	79	81.5	88.5	111	67.5	170	91.5	97	192.5	72.5	154	81.5	113	89.5	153
8	12	61|62	SLC39A3	Q9BRY0	JHU09676.B8C12R62	10787	68.5	82.5	73.5	60	71.5	78.5	59.5	80	67	66.5	68.5	72.5	79	86.5	94	88.5	69	83	100.5	85	86	77	51.5	59.5	66	57.5	68.5	91.5	56	72	60	53.5	64	205.5	80.5	63	62	210.5	69.5	533.5	73.5	82	86	63.5	64.5	69	73	65	66.5	88.5	68.5	58.5	377	61	197	78.5	65.5	79.5	76.5	75.5	58	84	72	82	144	70.5	91	65	80.5	59.5	81.5
8	13	61|62	ITPA	Q9BY32	JHU09828.B8C13R62	48955	72.5	178	155.5	78	160.5	134	66.5	132.5	150	86.5	83.5	108	111.5	202.5	184	350	71	118	330.5	123	200.5	134.5	80	131.5	90.5	79	92	129.5	62.5	191.5	95	82	71.5	1573.5	142	105	79.5	1545	251	1166	106	176	217.5	84.5	83	112	114	145	73.5	143	90	91	1987.5	92	1299	180	113	97.5	172	185	117	350.5	141	123.5	424	114	287	99.5	175.5	113.5	176
8	14	61|62	EXD1	Q8NHP7	JHU09723.B8C14R62	6227.5	62.5	61	62.5	56	68	65.5	57	68.5	63.5	65	65.5	69	66	75.5	71.5	76.5	65.5	64	77	72	72	56.5	53.5	50	53	50	60	79.5	54.5	64.5	50.5	46	55.5	124.5	72	57.5	56.5	101	64	536.5	66.5	63.5	71.5	52.5	56	65.5	60.5	55	55.5	79	62.5	52	237.5	49	112	68	67	80	68	63	55	62	61.5	76.5	99	70.5	66.5	54.5	79	48.5	63
8	15	61|62	COQ8A	Q8NI60	JHU09617.B8C15R62	7427	68.5	68	63	68	65	68	51.5	73	59	69	63.5	64.5	66	77	75.5	91	68	69	97	73.5	79	64.5	53	60	57.5	53	58	88.5	56.5	73	53.5	49.5	58.5	208	65.5	61	53	179.5	74.5	456	63.5	71.5	79	59	63.5	66	63.5	59	58	79.5	67.5	56.5	386	54	211.5	74.5	68.5	73.5	72.5	70.5	61	81	71.5	75	146.5	69.5	82	57.5	71	57	74
8	16	61|62	MYO5C	Q9NQX4-2	JHU09846.B8C16R62	17422	71.5	77.5	76	63	74	66.5	59	72.5	63	67.5	67	70	74	84	85	95.5	66.5	71	98	74	100	71.5	53.5	68.5	60.5	54	62	95	58	75.5	52	59.5	60.5	222.5	72.5	66.5	54	313.5	81.5	470	67	73	85.5	62	65.5	69	63	57.5	60.5	83.5	62	62	549.5	52	256.5	82	72.5	67	83.5	79.5	69.5	110.5	71	76.5	176.5	76	85	51.5	75.5	62.5	75
8	17	61|62	HESX1	Q9UBX0	JHU09729.B8C17R62	826	63.5	61	66.5	67	56	61	51.5	60	57.5	57.5	65	66.5	65.5	64.5	80	70	65.5	57.5	67	60	69.5	58.5	48	46.5	64.5	51.5	55	80	57.5	67.5	46	43	47.5	87.5	60.5	55	58.5	92.5	55	410	57.5	64	64	53	59.5	57	57.5	52.5	49.5	65.5	57.5	54	243	45.5	90	59.5	61	69	68	56.5	57	59	60	70.5	102.5	62	62.5	49.5	63	49.5	57.5
8	18	61|62	SCP2	P22307-3	JHU09964.B8C18R62	11179	62	79	71	61	78.5	64.5	62.5	69.5	69.5	55	66.5	71.5	74	79	88	97	68.5	70	109.5	75.5	75.5	69.5	54.5	59.5	67.5	53.5	63	94.5	50	79.5	56	54.5	64	255	77	67	52.5	209	82	441.5	71	77.5	93	60.5	63.5	73	69.5	65.5	58	84.5	64	60	469	58	227	74	76	72.5	77.5	68.5	67.5	102.5	73.5	83	170.5	71	97.5	62	75.5	60.5	77
8	19	61|62	NDUFA11	Q86Y39	JHU09847.B8C19R62	14901	79.5	134.5	105	70	107	80.5	63.5	86.5	78	76	71.5	83	81.5	132	129.5	213.5	76	90	234.5	82.5	148.5	95	63	72	73	61.5	64	94.5	69	108.5	61	63	71.5	945.5	89	67	83	640.5	181.5	646.5	74	136.5	165.5	63	70.5	79.5	77.5	100.5	70	92	77	72	893.5	68.5	582.5	116	81	84.5	107	119	88	234	110	90	354.5	87.5	179	77.5	124	97	137.5
8	22	61|62	HBD	P02042	JHU09728.B8C22R62	52608.5	108.5	131.5	150.5	131.5	168.5	152.5	89.5	117	109.5	123	120.5	145	166.5	139.5	147.5	152.5	101	155	137	152.5	210.5	169	102.5	123.5	130.5	104	121.5	177	111.5	207	149.5	97	105.5	173	195.5	137	117.5	216	159	837	104.5	147	173	129	130	143	134.5	120	106	178	126.5	85	301	130	219.5	129.5	132.5	128	146.5	143	117	118.5	132.5	152	170	152.5	118.5	96	140	114	111
8	24	61|62	FBXO24	O75426	JHU09814.B8C24R62	5436	66.5	74	76.5	56	66.5	64.5	54	67.5	71.5	64.5	65	64	66	74	77	91.5	72.5	72.5	76.5	73.5	90	60	53	55	59.5	53	63	101	61.5	68	55.5	49	56	178.5	63.5	63.5	61	182.5	68	443.5	65	64	83	54.5	56.5	59.5	61	67.5	55.5	66.5	69	58	334.5	53	176.5	78.5	68.5	73	69	64.5	52.5	78.5	63	80.5	121	77	90.5	57	72	58	65
8	25	61|62	SPATA1	Q5VX52-2	JHU09871.B8C25R62	15436.5	72	88.5	82.5	68.5	81	80.5	60.5	73.5	75	62.5	68	79	79	86.5	103.5	526	76.5	74	103.5	80.5	96.5	76.5	63	63.5	62	55.5	58.5	94	59.5	74.5	52	50	67	220.5	98.5	68	60.5	227.5	88.5	395.5	76	90.5	86	56	64.5	75	70.5	70	70	78	63	61.5	448.5	67	185	75	72.5	72	85	78	57.5	97.5	72	81.5	133.5	78	71.5	60	72.5	66	69
8	26	61|62	TRIM55	Q9BYV6-2	JHU09688.B8C26R62	5254	70	69.5	66.5	63.5	60.5	63	64	73.5	68	65.5	60.5	68.5	69	72.5	74	92.5	71	59.5	70.5	70	80.5	54	61.5	57	69	54.5	58	74.5	58	70.5	57	48.5	59	107.5	77.5	57	56	115.5	60.5	424.5	62	61.5	71.5	53	61	69	63.5	55.5	63.5	80.5	63	52	304.5	72.5	99.5	70	66.5	72	77.5	67	57	65	57.5	77	96.5	75	56	57.5	67.5	52.5	58
8	27	61|62	RHOXF1	Q8NHV9	JHU09761.B8C27R62	2916.5	74	78.5	70.5	68.5	58.5	76.5	56.5	73	73	62.5	70.5	75.5	70.5	85	92.5	80.5	77.5	67.5	82.5	67	83	62.5	54.5	56	70	60	55	77	58	70.5	56	44.5	55	111	73.5	59	59.5	130.5	64.5	345	62.5	77	79.5	53	64.5	66.5	70	60	69	83	67.5	54.5	576	53	166.5	68	68.5	78	70	72.5	55.5	73.5	61.5	82.5	125	71.5	70	66.5	61	60.5	75
8	29	61|62	KLF1	Q13351	JHU09738.B8C29R62	2098	67.5	64	62.5	57.5	67	72.5	54.5	70.5	67	68	62.5	70.5	72.5	80.5	79	81.5	77	63	68	75.5	71.5	62.5	47.5	53.5	62.5	58	53.5	71.5	54.5	61	59.5	43	55.5	69.5	68.5	59	54.5	83	55.5	382	83	66.5	61.5	58.5	57.5	66	54.5	58	59	75	61	53.5	228	56	73.5	62.5	64.5	73	71	60	48.5	60.5	59.5	69.5	93	66	56	56.5	60	51	62.5
8	30	61|62	CREB3L2	Q70SY1-3	JHU09910.B8C30R62	3531	63.5	61.5	68	62	66	68.5	56	69	62	64	62.5	59	71	78	81.5	83.5	85	70.5	80	71.5	80	57	52	52.5	56	57	62	89	58.5	64.5	48.5	44	56	107	74.5	55	53.5	143.5	71.5	436	69.5	67	64.5	55.5	64.5	68.5	56	61	61.5	70.5	65.5	56	292	58.5	112	60	60	70.5	71.5	61.5	54	71.5	60.5	70.5	105	66.5	67.5	60	66.5	51.5	65
8	31	61|62	TIGD1	Q96MW7	JHU09976.B8C31R62	30927	80	104.5	97	98.5	138.5	119.5	76.5	93	272	95	84.5	94.5	109	106.5	131	166.5	111	98.5	126.5	101	135.5	125	72	108.5	113.5	122.5	102	231	78	206.5	102	65.5	81	298	132	91	88.5	233	203	557.5	105.5	147	368.5	110.5	117.5	105	94.5	97	158	107	79.5	77	760.5	92.5	235	113.5	99.5	122.5	223.5	138	125	128.5	95	157.5	136	112.5	476	104	283	100	110
8	32	61|62	IFNA21	P01568	JHU09731.B8C32R62	18033.5	76	132.5	82	71	134.5	104.5	60.5	84	93	81	66.5	90	96.5	104.5	156	144	97	108.5	160.5	92.5	177	116.5	75	70.5	82.5	68.5	81.5	136	63.5	120.5	67	66.5	57.5	336.5	95	84.5	67.5	330	212	775.5	74.5	152.5	232	75	67	79.5	78	92.5	78.5	97	77.5	77.5	664	72	293	101.5	97	83.5	100	265.5	74	144	96.5	105	218	85	222.5	101.5	134	88	176
8	1	63|64	CCDC121	Q6ZUS5	JHU09804.B8C1R64	3971.5	64	59.5	64	56	63.5	68.5	52	68.5	56	60.5	65.5	59	70.5	75	68.5	81	59	59	71	64	75	65	49.5	53.5	62	51	60	71.5	52.5	61	54.5	36.5	57.5	90.5	62	62.5	59.5	106	62	473.5	63.5	66	67.5	56	54.5	57.5	63	61	54.5	74	60	53	267	48.5	98	63.5	73	71	72.5	60.5	65	68	65.5	71	105.5	67	62	59	58.5	56	61.5
8	2	63|64	STK40	Q8N2I9	JHU09681.B8C2R64	1925	64	57	64	57.5	62.5	65.5	52.5	71	59	65.5	62	67	66.5	78.5	70.5	79.5	60	74.5	63	64.5	68.5	60	50.5	51	58	47.5	63	75	56.5	57	49.5	45	52.5	113	61	60	54	102	55	542	54.5	62	64	58	53	61	56	60.5	60.5	68	56.5	53.5	199.5	53.5	116.5	63.5	63	74.5	72.5	65.5	53.5	66.5	59.5	68	95	64.5	57.5	50.5	56	58.5	61
8	3	63|64	RAB26	Q9ULW5	JHU09665.B8C3R64	14243.5	67	67	70	62.5	64.5	64.5	57	76.5	63	66.5	63.5	68.5	69	85	74	79	56.5	73	107	68	82.5	72.5	50	56	56	52.5	62	70	53.5	61.5	54	45	51.5	188	66.5	59.5	61.5	198.5	71	516	55.5	66	69.5	59	58.5	61.5	65.5	64	53.5	70	65	57.5	437	56	219	72	68	68	74	67.5	59.5	83	62.5	69	111	65.5	95	52	64	56	73
8	4	63|64	CIAO2B	Q9Y3D0	JHU09813.B8C4R64	8131.5	60.5	71.5	68.5	58.5	65	70	54.5	68.5	63.5	60.5	61	68.5	64.5	80.5	74.5	75	60	73.5	90	63	70	68.5	48.5	57.5	56.5	55.5	60	76	59.5	60.5	49.5	49	52	170.5	72.5	60.5	60	144	68	424	57	68.5	70	56.5	58	67	61.5	64.5	50	63	65	58	344.5	67.5	157	66	70	60.5	71.5	72	60	86	50.5	77.5	115	76	69.5	63	59	49	62
8	8	63|64	MECOM	Q03112-9	JHU09750.B8C8R64	414.5	55.5	54	72	57	65.5	63.5	55	67	52	62.5	70	64	67	71.5	67	66	64.5	63	71	69.5	70	57.5	53.5	48	58	47.5	60.5	73	55.5	57	49.5	43	52	80	69.5	54.5	57.5	90.5	56	346	52.5	67.5	59.5	51	56	56.5	52	52	54	69.5	54.5	53	150.5	54.5	100.5	57	66	60	68.5	62	57	62.5	59	70	89	62.5	55	58	67.5	58.5	60
8	9	63|64	GPRC5D	Q9NZD1	JHU09726.B8C9R64	12247	75.5	90	72	66	86	77	65	86.5	72	72	74.5	81.5	78.5	92	108	99.5	68.5	83.5	101.5	84	94	87.5	61	65	72	59	70.5	105.5	68.5	97	69	64	64	200	79.5	72	65	215.5	105	463.5	73.5	96	111.5	63.5	71	74	70	76	72.5	98	77	62	436	67	215.5	86.5	80	84	85	81.5	74.5	100.5	78	87	182	79	114.5	84.5	83	72	82.5
8	12	63|64	GLB1L3	Q8NCI6-4	JHU09633.B8C12R64	2093	58	61.5	67.5	55.5	58.5	62.5	54.5	63.5	60.5	66	65	66.5	70.5	68.5	77.5	79.5	56	61	74	63.5	77.5	53	51.5	53.5	54.5	49.5	55.5	91	52.5	72	48.5	48	55.5	133.5	67	56	56	125	63.5	639	61	68.5	67	54.5	62.5	55	58	54	58.5	73	66.5	44	195.5	55.5	121.5	62	63	65.5	69.5	59	56	71.5	63.5	70.5	103.5	65.5	69.5	52.5	67.5	57.5	58.5
8	13	63|64	ULK3	Q6PHR2-2	JHU09978.B8C13R64	3038	57.5	71	74	61.5	62.5	67.5	58	71.5	54.5	61.5	57.5	67.5	69	68.5	75	76.5	61	65.5	84	68.5	72.5	55	49	52.5	63	50	61	78	49.5	59	48	47	54	199.5	64.5	55.5	56.5	189.5	58.5	549.5	62	61	68.5	51	54	60.5	63.5	50	55	77.5	62.5	51.5	290	55	156	70	62	67	68	59.5	57	72	65	69	106	71	71	53.5	63.5	61	63.5
8	16	63|64	RNF166	Q96A37	JHU09860.B8C16R64	17120.5	67	118.5	82	79	101	92.5	64.5	80.5	65	72	74	75.5	85	117	110	136.5	64	79	160.5	80	109	87	60.5	75.5	67	57	69	120.5	60.5	128.5	65	53.5	61	317	85.5	78	63	359	100	686	66.5	104	89	63	67	74.5	74	84	71.5	90	64	65	586.5	59	283	98.5	69.5	84	96	86.5	65.5	165.5	78.5	90.5	255	67	121	80	88	81	97
8	17	63|64	KLHL13	Q9P2N7	JHU09739.B8C17R64	2495	63.5	62	61.5	58.5	62	54	52.5	68.5	59	62	65	63	69	62.5	77.5	71	63	59.5	77.5	62	71.5	59.5	48	50.5	63	51	55	89.5	57.5	62.5	56	46	49.5	113.5	76	57	54.5	134	59	484.5	63	61	68.5	50.5	57.5	180	60.5	54.5	54	73.5	55	52	262.5	53	100	66	59.5	69.5	76	67.5	56.5	68	51	71	95	67	60	55	58.5	57	68.5
8	19	63|64	KHDRBS1	Q07666	JHU09830.B8C19R64	6649	65.5	77	66.5	73	68.5	77.5	63	84	73.5	73	74.5	62	77	81.5	86.5	83	69	74.5	82	86	84	72	54	53.5	65.5	56.5	61.5	96	58.5	73.5	58.5	55	56.5	127	79	62	58.5	135.5	67.5	418	67	70.5	89	57.5	60.5	71	65.5	73.5	76	98	74.5	58	394.5	57	134.5	68.5	74	69.5	81.5	68	60	75.5	64	89	123	77.5	79.5	67.5	73.5	56.5	69
8	20	63|64	SPTLC1	Q6NUL7	JHU09678.B8C20R64	1057	62	61	59	58	56	67.5	54.5	71	58.5	63.5	69	69	54.5	71.5	74	66	65.5	65.5	75.5	66	77	61	44.5	50.5	65.5	46	48	64.5	55	59.5	52	49.5	52.5	85	71.5	61.5	54.5	78.5	58	314.5	62	58.5	60.5	54	57.5	60.5	59.5	56.5	53	72.5	63	54	173	49	90.5	59	65	63.5	72.5	64	60.5	59.5	55.5	73.5	95.5	64.5	56	56	57.5	47.5	61
8	21	63|64	CAMKK2	Q96RR4-3	JHU09901.B8C21R64	33903.5	114	137	224	127	147	260	100.5	141	104	121	123.5	136	175	171	183.5	191.5	128.5	141	153.5	140	201.5	151.5	94	107.5	145	115	111.5	146	115	254.5	153	96	114.5	374.5	194.5	153	122.5	355.5	222	882.5	137.5	154	203	203.5	122.5	163.5	128	123	121	163	124.5	358	544	109.5	374	141.5	147	134.5	155.5	151.5	113.5	166.5	151.5	166.5	204	141.5	153.5	110.5	152.5	129	146
8	22	63|64	ODF2	Q5BJF6-3	JHU09760.B8C22R64	505	63.5	63.5	60.5	56.5	61.5	63.5	57.5	59.5	66	62.5	61.5	59.5	58.5	71.5	63	74.5	76	61.5	67	63	70.5	61	49.5	56	62.5	49	57	75.5	51.5	59	50	44	48	69.5	58.5	58.5	49.5	83	55.5	502.5	63.5	58.5	72	55	53.5	66	60	52.5	58.5	71.5	62.5	49	200	54	78	70	62	74.5	73.5	53.5	54	54.5	58	74.5	84.5	68	59.5	52	59.5	52.5	58.5
8	23	63|64	BLOC1S1	G8JLQ3	JHU09610.B8C23R64	1318	62	67.5	64.5	55	63	62.5	58.5	63.5	60.5	56	65.5	59	64	74.5	70.5	77	73.5	61	72	67.5	78.5	53.5	48.5	46	61.5	49.5	55.5	84.5	56.5	63	44.5	48.5	52	83	68.5	55.5	56.5	81	52.5	535	65.5	69	68	56	53	57.5	61.5	51.5	54	69.5	61.5	53	207	57	76	61	66.5	67	68	59.5	54.5	58.5	52	71	80.5	70.5	51	58.5	71	57	60.5
8	25	63|64	TTLL2	Q9BWV7	JHU09877.B8C25R64	4728	63.5	74	78	66.5	58.5	65	54	83.5	71.5	60	69.5	63.5	77	87.5	82	88	67	64	85	70	77.5	61	52.5	56.5	62	51	51	86.5	61.5	68	52	52	60.5	141.5	67.5	61.5	59.5	185	93.5	331	59	68	73	57.5	58.5	66	57	63	60	81	52.5	53	370	43	162.5	68.5	68.5	65.5	80	65	51	75	64	78.5	114	67	77	59	69	61.5	68
8	26	63|64	RPL26L1	NA	JHU09671.B8C26R64	2097	65.5	69.5	71	67	65.5	69	57	74.5	67	54	63.5	63	66.5	74.5	79	82.5	62.5	69.5	73	73	71.5	58	54.5	49.5	73.5	48	56	78.5	57	65.5	52	43	59.5	67	73	59.5	58.5	82	56.5	314	59	73	70.5	58	62.5	63.5	52	54.5	60	72.5	57	55.5	264	43.5	99.5	61	67	74.5	73.5	57.5	45.5	62.5	55.5	71.5	90.5	73.5	55.5	62	53.5	57	73
8	27	63|64	ANKS6	Q68DC2	JHU09698.B8C27R64	14002.5	76.5	93.5	72.5	78	97	80.5	67.5	82	73	82.5	82	100	89.5	136.5	189.5	106	81	92.5	142.5	109.5	119	78.5	64	66.5	77.5	58	79.5	88	70.5	105	65.5	52	74	315	83	80	70.5	328.5	133.5	225	84	93	128.5	73.5	71	67	120.5	88	76.5	100	84.5	70.5	802.5	54.5	370	100	85.5	84	107	121.5	90	174	88	91.5	217	90	119.5	145.5	106.5	94	126.5
8	29	63|64	IMPDH1	P20839-3	JHU09734.B8C29R64	21120	74.5	118	87.5	73	98	90.5	58.5	88.5	81	66.5	79	80.5	101	103	144.5	142	93.5	78	134.5	87	131.5	90.5	62.5	85.5	77.5	91	68	125.5	79	112	72.5	61	67	266.5	84	75	70	290	89.5	744.5	66.5	110	117.5	71	66	76.5	64	73.5	76.5	101.5	69.5	68.5	619	66.5	207	83.5	91.5	81	100	80	70.5	125.5	75	300.5	204	82	129.5	88	92	67	91
8	30	63|64	ARRDC2	Q8TBH0	JHU09890.B8C30R64	4424.5	64.5	73.5	63	55	73.5	78.5	53	79	63.5	66	63	61.5	67.5	77.5	82	83.5	81.5	63	82	76	89.5	70.5	52	50.5	67	59	55	91	61	70.5	54.5	49	66	158	67.5	55	54	168.5	64.5	432.5	62	67	77	57	61.5	67	62.5	60	69.5	80.5	67	58	215.5	58.5	139.5	64.5	75	68	75.5	64	59.5	78	63.5	82.5	125	74.5	63	59	72.5	61.5	67
8	31	63|64	EPHA3	P29320	JHU09915.B8C31R64	5828.5	62	74	70.5	64	70.5	72.5	61	77.5	74	69	66.5	72	73.5	80.5	88.5	93	83	69.5	88	77	84	69.5	54	55	67	57	66	99	60	75.5	59.5	48	58.5	192.5	82	66	56.5	201	85.5	539.5	64	86	91.5	63	61.5	68	67.5	63	68.5	80	64	63	383.5	68.5	149	73	79	76.5	80	71	63	82	71.5	86.5	122.5	77.5	88	64.5	85	64.5	190.5
8	32	63|64	MED27	Q6P2C8	JHU09714.B8C32R64	3698.5	59.5	77.5	77	62	67	78.5	63.5	79.5	72.5	59.5	65	67.5	79	81.5	83	76.5	82	73.5	87	81.5	89	64	56.5	53	58.5	63.5	60	85	63	86.5	63	54	57	93.5	73	62	60	116.5	69	469	66.5	75.5	70.5	56.5	60	72.5	72.5	56	73	75	78.5	56.5	190.5	64.5	126	64	74	84	72.5	74	60	68.5	74	85	99	83.5	67.5	61.5	63	54	74
8	1	65|66	ARSG	Q96EG1	JHU09796.B8C1R66	4252	65	61	63.5	56	63	72.5	54.5	60.5	56.5	65.5	74	63.5	71	69.5	80	84.5	59.5	72.5	74	72	81.5	65	51	54.5	59.5	50.5	63	86.5	58	64	50.5	41.5	57	138.5	63.5	54.5	53	111	66.5	543	63	63.5	76	60	59	63.5	59.5	58	53	60.5	60.5	54.5	352	55.5	136.5	71	61.5	62.5	71.5	65.5	53.5	72	62.5	70.5	107	67	66.5	53	68.5	61.5	75.5
8	2	65|66	LOC102725009	NA	JHU09653.B8C2R66	13407.5	64	67	72	53	70	67	53.5	75	62	70.5	69	67.5	71	83	80	110.5	58.5	72	97.5	76.5	83.5	75.5	54.5	52	62.5	54.5	59	90.5	50	70	47.5	46	60.5	230	70.5	61.5	57.5	189	82	620.5	68.5	64.5	77.5	62.5	55	60.5	61	63	52.5	74	59.5	53.5	405.5	55	194.5	69.5	67.5	74.5	71.5	66	56.5	87.5	67	74	171.5	60.5	78	49.5	71.5	58	77
8	3	65|66	TNFSF18	Q9UNG2	JHU08528.B8C3R66	200.5	58.5	55.5	62.5	56.5	51.5	61	51.5	63	60.5	64	68	63	68.5	63.5	65.5	75.5	59	64.5	60	74	67	57.5	50	44.5	55.5	46	62	67.5	48.5	62.5	53.5	42.5	56	49.5	65.5	52	56	64.5	48	488.5	55.5	62	67	62	58	55	54.5	48.5	57.5	63	55.5	54.5	123	47.5	67.5	57.5	65.5	66.5	64	51.5	50.5	53	59.5	69.5	70.5	68	50	52	63.5	59	53
8	4	65|66	SFXN1	Q9H9B4	JHU09864.B8C4R66	34620.5	60	79.5	75.5	61.5	77.5	67.5	58	66.5	69	64	65	72	75.5	83	80.5	108	59	80.5	99.5	74.5	83	106	59	62	61	54.5	62	82.5	63	73	55	50	57	277.5	77.5	60	64.5	261	96	325	64.5	74	93	66.5	60	67	65	71.5	64	80.5	59	62	443.5	61	252	76.5	74	73	70	71	61.5	111	72.5	80	149	74.5	99	66	70	64	78
8	7	65|66	RPS6KA5	O75582-2	JHU09961.B8C7R66	32361.5	75.5	148.5	141.5	86	119.5	83.5	70	112	104	89	83.5	104.5	121	143.5	166	177	89	118	226.5	139	156	132.5	71	81	87.5	66.5	91	109	73.5	147.5	106.5	73	81	713	147	102	88	608.5	213	596.5	92	120	155	75.5	82	83	103.5	121.5	76	130	79	69.5	897	283	614	126.5	109	91.5	111	175	91	207.5	153	119	346	109	181	89	119.5	121	139
8	8	65|66	COX6B2	Q6YFQ2	JHU09713.B8C8R66	154	54	55	61	56	56	65	54.5	61	57	59.5	64.5	58.5	63	65.5	66.5	68	60.5	62	65	70	73	57	49	47.5	62.5	45.5	55	74	61	54.5	47	40.5	51	53.5	60	47	51	58	48.5	461.5	53	62	63.5	55	53	62	53	51	60	56.5	49.5	45.5	77	47	72.5	60	67.5	62	64.5	53.5	55.5	46.5	59.5	71.5	79.5	64	44.5	53	53	51.5	63.5
8	9	65|66	TINAGL1	Q9GZM7	JHU09782.B8C9R66	3611.5	67	62	69	61	69	68	58.5	66.5	60	65.5	60	72	66.5	73	76.5	68	62.5	70.5	69.5	69	81.5	61	48	48	65.5	52	63.5	77	61.5	63	43	49	59.5	121	72.5	57	55.5	112.5	63.5	461	59.5	67	68.5	53	55	61	56	56	58.5	72.5	52.5	50.5	265.5	56.5	132.5	66.5	70	65.5	79	64	61.5	68.5	67	81	113.5	63.5	59	56	70.5	56	60
8	10	65|66	PRKX	P51817	JHU09953.B8C10R66	10136.5	70.5	75	73.5	65	68.5	70	58.5	74.5	60	68	65.5	79.5	76	77.5	92	95.5	56.5	69.5	105	80.5	94.5	80.5	59	55	69.5	56.5	62	91	54.5	79	50	52.5	61	349	80	49.5	52.5	301.5	87	555.5	67	71.5	108	57	61	60	64.5	69.5	56.5	79.5	54.5	56.5	536.5	55	249	78.5	65	68.5	77	82.5	66	93	68.5	80	182	69	103	64.5	71.5	57	71
8	11	65|66	TRIM33	Q9UPN9	JHU19543.B8C11R66	34281.5	76.5	134	118.5	99.5	120	105.5	67	120	109	82.5	90.5	92	132	139.5	168	239	75.5	97	199	92.5	148.5	116.5	74.5	119	82	72.5	92.5	166.5	68	149	74	73	101	398	131.5	110	79.5	353	203	681.5	112.5	106	155	72	94	101.5	92	89.5	82	267	78.5	70.5	771	70.5	402	127.5	99	88	113.5	124.5	84.5	162	126	145.5	264	105	291.5	102.5	146.5	91.5	130
8	12	65|66	LGALS13	Q9UHV8	JHU09651.B8C12R66	35335	63.5	117	343	85.5	240.5	102	58.5	94	94	93	79.5	1407.5	190.5	151.5	142.5	332.5	63	77.5	185	140	382.5	148.5	70.5	103	78	176.5	89.5	105.5	75	146.5	85	106	95	155.5	185	329.5	86	188.5	120.5	866.5	152.5	99.5	99.5	113	84.5	117	81.5	81	89	368	88	83	731	121	179.5	93	86.5	90	151.5	316	120	96	99.5	107	133	122	104.5	90	81.5	90	85.5
8	13	65|66	CCL28	Q9NRJ3	JHU09904.B8C13R66	2102	53	61	69.5	59.5	70	75.5	57	59	64	62.5	61	67	66.5	77	87	79	56	59.5	75	66.5	75.5	59	51	54	63	47.5	57.5	92.5	54.5	69	51	46	55.5	150.5	69	57	54.5	174.5	65.5	584	61.5	70	69.5	55	60	62	60	56.5	61	83	62.5	52	334	51.5	153.5	71	62.5	71.5	63.5	61	56	86	63	70.5	135.5	62	73.5	48	67	59.5	60
8	14	65|66	BRWD1	Q9NSI6-4	JHU09702.B8C14R66	19122	60.5	66.5	72	57.5	68.5	67	53.5	65.5	59	65.5	56	63.5	66	68.5	79.5	77.5	76	62.5	76.5	68.5	78	69.5	51.5	56.5	62	52	55	82	55	67	51.5	43.5	55	131	73	59.5	57	120.5	69.5	465.5	58.5	71	71.5	55.5	53.5	59.5	61	56.5	68.5	78.5	66.5	57	314.5	58.5	141	70	66.5	73	73	66.5	58.5	66.5	64.5	73	120.5	71	73.5	73	69.5	65.5	71.5
8	15	65|66	YRDC	Q86U90	JHU09695.B8C15R66	24597.5	68	90	69.5	78	89	86	51	71	66	73.5	69.5	76.5	86	76.5	114	92.5	94	69	99	76.5	106	90.5	62	64.5	68.5	64	73	104	47.5	74	58.5	53.5	62	158.5	113	90.5	104	172.5	81	365.5	68	73.5	85	90	60.5	83	77.5	74	104.5	106	69.5	59.5	302.5	66.5	188.5	79	78.5	76.5	84	103	63.5	123	93	82	106	86	88	66.5	82.5	60	67.5
8	17	65|66	JMJD6	Q6NYC1	JHU09735.B8C17R66	46984.5	79.5	88	86	84.5	127	82.5	65.5	85	79	83	78	119.5	98	89	103	121.5	80.5	92	98.5	99	116	118.5	64.5	79	78.5	72.5	89.5	106	93	120	71.5	65.5	76	182.5	137.5	80	70	185	102	775.5	105	85.5	100	70.5	83	89	82	72.5	82	141	77	68	705.5	75.5	160	87	84.5	86.5	96	108.5	123.5	96.5	83.5	99.5	128	91	92.5	94.5	92	78	83.5
8	18	65|66	FDCSP	Q8NFU4	JHU09898.B8C18R66	24690.5	68.5	98.5	82.5	67.5	84.5	74	61	77	75	71.5	68	81	78	108	93	118	69.5	76.5	142.5	74.5	102	92.5	58.5	70	72.5	54.5	63	119	62	110	61	57	65	446	80	71.5	64.5	308.5	130	669	74.5	79	92	62.5	67.5	74.5	74	76	67.5	83	62	65.5	493.5	58.5	328	82.5	86	79	85.5	92	76.5	136	79	93.5	201.5	88	132.5	70	88	75.5	91.5
8	19	65|66	PRF1	P14222	JHU09857.B8C19R66	6770	70	116	85.5	63.5	97.5	74	59.5	81.5	78	75	69	81.5	78	109.5	127.5	126.5	83.5	77.5	161	70.5	123.5	81.5	63	65.5	70	56.5	68	120.5	57	100	66.5	53.5	64	308.5	81	69	59	219.5	193.5	526.5	74	126.5	192	64.5	68	68.5	64.5	70	63	87	69	66	476.5	60.5	262	106.5	85	75	87.5	105	64	130.5	90.5	85	174	74.5	186.5	78	109	102	182.5
8	20	65|66	TNFSF18	Q9UNG2	JHU08528.B8C20R66	441	62.5	65	63.5	61	59.5	59	55	60.5	58.5	64	60	65	69	74.5	70	63.5	78	60.5	58.5	62	73.5	61	51	48	65.5	50	57	84	55	60.5	51	44.5	52	52	73	62.5	53	64.5	58	363.5	60	64	60.5	52	52.5	61.5	54.5	48	52.5	70.5	56	46.5	101.5	54.5	65.5	56	68	61.5	65.5	59	50	49	58.5	73	75	60.5	44	55.5	51.5	51.5	53.5
8	21	65|66	CCL28	Q9NRJ3	JHU09904.B8C21R66	1700	61	72	66.5	54.5	62.5	70	63	65	64	62	62.5	71	69	73	67.5	72.5	83.5	64	72	72	78.5	63	53	55	67.5	50	59	92.5	51.5	65.5	48	41.5	56.5	108.5	76	59	51	99.5	59.5	515.5	58	61	65.5	56	52.5	52.5	57.5	50	58	74.5	62	50.5	160.5	53.5	99	62.5	61.5	58.5	75.5	59	60.5	60	59.5	70	93.5	67.5	57	62.5	61.5	62.5	60.5
8	22	65|66	MRPL14	Q6P1L8	JHU09752.B8C22R66	1060	60.5	61	62	58	63	68	54.5	70.5	58.5	66.5	64	71.5	69.5	71.5	69.5	76	73	64.5	73	63.5	67.5	55.5	52	57.5	69	47	59	77.5	54	57.5	47	46	49.5	89	69.5	50	54.5	96	58.5	436.5	66	60	68	56	54.5	61.5	57.5	53	60	71.5	58	55	150.5	54	87.5	66	59.5	57	69	65	59	57.5	60.5	72	85	68.5	65	57	62	54.5	65
8	23	65|66	ERVMER34-1	Q9H9K5	JHU09630.B8C23R66	2830	68	74.5	69.5	54.5	68	64	54	72.5	59	70.5	61.5	69	71	83	82	100.5	79	61.5	121.5	64	80	57.5	49.5	52	65.5	51.5	60.5	93	60.5	66	49.5	46	50.5	236	70	58.5	62	219	82.5	421	59.5	81	151	54.5	55.5	66	56.5	62	58	84	68	57.5	379	55	163	70.5	69	61	78.5	83	53.5	69	63.5	66	110.5	70.5	105.5	61.5	81.5	61	138.5
8	24	65|66	ZNF354C	Q86Y25	JHU09885.B8C24R66	10294	59	73	84.5	72	79.5	85.5	59.5	79	69.5	71.5	70.5	77	86	92	112.5	94	84	75	85	77.5	100.5	77.5	55	58.5	67.5	58	69.5	123	71.5	101.5	55	54.5	64	155.5	80	71	65	167.5	68.5	555	76	72	77	65.5	67	71	71.5	64	58.5	88	69.5	56.5	436.5	65	161	73.5	77	66.5	77	88.5	58.5	95	70	90	121.5	83	82	65.5	79.5	63.5	72.5
8	25	65|66	RPL35	P42766	JHU09862.B8C25R66	1602	64	66	65.5	60.5	61.5	62	52	72	59.5	61.5	64.5	66	64.5	82.5	83.5	79	81	68	81.5	72.5	75.5	61.5	58	54.5	65	57.5	62.5	84	57	64	46.5	43.5	61.5	114	73	62	56	127	64.5	330	63	69	69.5	62.5	57.5	64.5	59	62	67	72	57	55	195.5	54	105	69.5	64	64.5	79.5	61	56	66	64.5	72.5	102.5	68.5	68.5	61	63	60	61.5
8	26	65|66	IL26	Q9NPH9	JHU09646.B8C26R66	7138.5	70.5	80.5	81	65	66	74	54	73.5	70.5	65	66	69.5	75.5	79	90	85	83	72	83	77	78	69	64.5	57	74.5	61	64	99	57	69.5	54	42	67.5	121.5	77.5	62.5	56.5	144.5	67	450	82.5	73.5	78	62	60	68.5	61	64	72.5	77	66	60	283.5	56	141	65	71.5	74.5	79.5	69.5	60	80	60	75.5	120	76.5	74.5	64.5	64	60	75
8	27	65|66	LAP3	P28838	JHU09742.B8C27R66	9918	72	107	79.5	68	84	71	51	82.5	66.5	66	69.5	71	75	98.5	137	150.5	85.5	78.5	174	78.5	115.5	71.5	59	55.5	75.5	55.5	72	89.5	60	74.5	57.5	44.5	61	449	78.5	69.5	62	524.5	124	351	87	104.5	126	64.5	62	67	60.5	82	73.5	91.5	68	59.5	801	62.5	438	104	81.5	75	83.5	96	70.5	161	80.5	70.5	246	81	146.5	73.5	98	79.5	87.5
8	28	65|66	GPX2	G3V4J6	JHU09919.B8C28R66	1258.5	67.5	63.5	61	60.5	64.5	59	54	72.5	60.5	62.5	62	60	68.5	69	81.5	72	74.5	69.5	69	64	80	64	53	54	69	58.5	52	104	55	70	49	46.5	60	77	68	59.5	54.5	91	85.5	320.5	71	62	72	58.5	59	61.5	50	53.5	62	72	63.5	52.5	208.5	60.5	75.5	64	65	74	76.5	66.5	58.5	59	55.5	70.5	84	74	67.5	57	61.5	56.5	58
8	29	65|66	CENPT	Q96BT3	JHU09709.B8C29R66	2851	59	66.5	59.5	60	67.5	66.5	59	73.5	61	77	63.5	67.5	66	75	80.5	79.5	73	73	77.5	71	79.5	59	55	51.5	62.5	60	54.5	85.5	60	64.5	46.5	45	58	99.5	68	60.5	56.5	113.5	72.5	272.5	65	59.5	71	54	58.5	66	52.5	60.5	60	75	64	59.5	304.5	58	117	71	69.5	73	72	69	54	68	65.5	72	93.5	67	71.5	55	68	58.5	75
8	30	65|66	VKORC1L1	Q8N0U8	JHU09979.B8C30R66	17804	76.5	103	88	72.5	92.5	95.5	68	84	81	70	71.5	66.5	83	101	108.5	148	81.5	84.5	148.5	91	101.5	101.5	62.5	66	69	71.5	68	110.5	71.5	95	69	59.5	65.5	284.5	84	77.5	66	335.5	92.5	482	68	97	118.5	66.5	63.5	113	73	77	70.5	97.5	77	62	559.5	68	355	94.5	81.5	82	95.5	83.5	76.5	114	89	95.5	170.5	84	125	81	88	74.5	108
8	31	65|66	SLX1A	Q9BQ83-2	JHU09917.B8C31R66	12680.5	75	73	80	67	87.5	87	67.5	77	75	75	67.5	76.5	82	97.5	90	99	82	71.5	94.5	87	109	83	62	56.5	72.5	68.5	62.5	114	65	141	72	50	67	183	95	69.5	67	237.5	83	770	78	89	93.5	71.5	66.5	74	74.5	69	69.5	86	72	64	412.5	62.5	183.5	73	83	76.5	82.5	84	67.5	82.5	72.5	85	136.5	81.5	93	64	74	71	78
8	1	67|68	CCR9	P51686	JHU10192.B8C1R68	19857	60.5	65	67	62	62	65.5	59	67	68.5	64.5	73	68	71	74.5	84	175	65	67	83	71	73	84	57	52	54.5	51	57	82	61	61	50.5	46.5	58.5	169	62.5	62	51	163.5	62	524.5	56.5	65.5	70	64.5	61.5	60	62	54.5	53	68.5	68	54	352.5	55	149	66	61	66.5	79	68	53.5	82	60	70.5	120	55.5	70	60	64	59.5	65
8	2	67|68	NUP210	Q8TEM1-2	JHU10031.B8C2R68	5508	57	63	63.5	64	59.5	68	57	63	59.5	58.5	66.5	70.5	70	63	71.5	112.5	50.5	64.5	75.5	70.5	70	66.5	45.5	51.5	62	53	61	75.5	51.5	60.5	51	48.5	53.5	144	63.5	60	56	121.5	55	415	55	65.5	71	56.5	60.5	57	63.5	57.5	55.5	75	58	50.5	327	49	132.5	63.5	63.5	75	72.5	70	55.5	65.5	61	68	93	60.5	60.5	57	69	56.5	60.5
8	3	67|68	GPA33	Q99795	JHU10011.B8C3R68	9261.5	54	74	64.5	61	71	67	56.5	69	64	69.5	73.5	70	66.5	80	77.5	135	62.5	67.5	111	68.5	82.5	74	55.5	56	61.5	48.5	61	77	56	85.5	50.5	49	60	268	73	61	56.5	271	69	390.5	62.5	75.5	91	62	60	56.5	65	57.5	54	76.5	68	59	301.5	58.5	193.5	69.5	72	73.5	72	66.5	57	80	66	75.5	147.5	71.5	76.5	59.5	71.5	54.5	67.5
8	4	67|68	ZFP2	Q6ZN57	JHU10267.B8C4R68	2492	65	69.5	66.5	59.5	75	68.5	59.5	68	62	65.5	75	70	71.5	77	79.5	96	64	71	84	81.5	85.5	68	54	55	60	52	67.5	72.5	53.5	74.5	55.5	48.5	61	129.5	71	64	51	131.5	69	413.5	58	101.5	71.5	64.5	58	63	64	60	54.5	70.5	58	60.5	317.5	57	147.5	70	68	69	77.5	60	58	75.5	69	79.5	127.5	68	68	53.5	64	57	60.5
8	5	67|68	CC2D1A	Q6P1N0	JHU09991.B8C5R68	32919.5	133	194.5	150.5	142.5	170	179	98	135.5	122	138.5	116.5	165	151	191	266.5	187.5	119	216	161	197	178	154	106	175.5	150	123.5	146.5	144.5	125.5	139	140.5	113	144.5	468	229	205	154	416.5	1175.5	338.5	171.5	144	168.5	135	138	248	158	146.5	241	187.5	131.5	123	814	146	310	159.5	149	590.5	198.5	218.5	129	152.5	149	168	568.5	132	170.5	117	161	255	151.5
8	6	67|68	CCR9	P51686	JHU10192.B8C6R68	2268	71	69	77	62	66.5	64.5	53.5	60.5	60	63	57	63.5	64.5	74	82.5	70	62.5	78.5	83.5	74.5	74.5	61	51.5	53	60.5	52.5	59	76.5	53.5	66.5	53	46	56	126	70	53	55	135.5	63.5	353.5	60.5	72.5	78	57.5	61	60	57	59	54	68.5	55	52	278	47.5	164	64.5	68	67.5	73	51.5	64	69.5	64	76	102	67.5	61.5	54.5	57.5	56.5	66
8	7	67|68	OR1A2	Q9Y585	JHU10330.B8C7R68	3744.5	64.5	72.5	66.5	61	66.5	55.5	62	60	58	62	60.5	66.5	72	79	82.5	84	61.5	71.5	84	71	75.5	69	49	50	65	50.5	56.5	84.5	51.5	67	52.5	46.5	56	228.5	72	52	52	214.5	69.5	346	61.5	66.5	81	57	57.5	61	76.5	63	55	67.5	62.5	48	296.5	46.5	183.5	67.5	69	70	69	65	58	84	61	74.5	124.5	71.5	77	55.5	62	55.5	69.5
8	8	67|68	TMEM53	Q6P2H8	JHU10160.B8C8R68	10492	62	69.5	72	63	70.5	72	57.5	65.5	69.5	66.5	68	65.5	79	82	86.5	90.5	60	69.5	92.5	79.5	79	72	53	60.5	67	50	65	89	58.5	71	52.5	47	55	231.5	70.5	64	57	215.5	70.5	414.5	60.5	75	82.5	57	55.5	63.5	84.5	58.5	57	65.5	61	49	356.5	56	194	77	68	74	70	71	66	88.5	69	77.5	121.5	75	91	55	70.5	62	77.5
8	9	67|68	LZIC	Q8WZA0	JHU10127.B8C9R68	41464	71.5	85	144.5	168	142	171	67.5	92	85	82.5	74	95	143.5	195	151	539	90.5	101.5	88.5	129	336.5	139	75.5	99	238.5	81.5	79	195.5	86	298	114.5	62	77	102	251	721.5	116.5	465	166	1443.5	78.5	96.5	728	125.5	129	141	121.5	83	78.5	122	72.5	59	455.5	89.5	137.5	113	108.5	87.5	167	91	89	81	127.5	133.5	111	109	87	70.5	89	69	80.5
8	11	67|68	RNF180	Q86T96-2	JHU10245.B8C11R68	23767.5	64	54	72.5	62.5	66.5	67	57.5	72.5	55.5	58	65	74.5	75.5	75.5	72	78	57	68	67	71.5	70.5	75.5	48	54	62.5	55	54.5	82	58	64	52.5	47.5	55.5	108	73.5	58.5	54	95	58.5	482	59.5	65	75	51.5	59	66.5	60.5	61.5	60.5	75	57.5	55.5	332	50	116.5	66.5	61	73	66.5	70	47	63.5	59	78	98.5	73.5	64	60.5	59	51	64
8	12	67|68	LPCAT3	Q6P1A2	JHU10022.B8C12R68	6443.5	69	82.5	71.5	64.5	68	76	61.5	78	69	66	72	71	74	82.5	98	96	66	70	110	79	91	65	51.5	61	67.5	54.5	61	103.5	58.5	83.5	60	55.5	65	210.5	79	65.5	66.5	205.5	98.5	607.5	71.5	83.5	105	60	52	60.5	69.5	59	60	80	64	67.5	400	62	191	76	72	76.5	81	79.5	65	107	73.5	75	144.5	78.5	121.5	77	82.5	68.5	96.5
8	14	67|68	CTDSP2	O14595	JHU10094.B8C14R68	708	62	53	54.5	55	63	63.5	55	61.5	62.5	65	51	66	68	63.5	71	62	65.5	59	63.5	67	62.5	52.5	48	50	56	47.5	53	80	57	61	47.5	45.5	54	53.5	65	57.5	50	71	54.5	388.5	54.5	58.5	63.5	53.5	59	56	55	46.5	58	67.5	60.5	45	126.5	52	70.5	60.5	55	76	67.5	55.5	51	55.5	60	58	80	67.5	52	50	59	51.5	63.5
8	15	67|68	MLLT6	Q6P2C6	JHU10025.B8C15R68	5800	68.5	79	74.5	64.5	83	81	61	72.5	72	73.5	60.5	75	82.5	71	78	82.5	76.5	72.5	83	84	93	68.5	55.5	60	66.5	58	68.5	107	62	81.5	62.5	51.5	62	138.5	83.5	73	61	152	71	755.5	61.5	74.5	82.5	72.5	60	72.5	60	58	57	81.5	72	57	321	62.5	130.5	78	68.5	83	79	67	62.5	72.5	66.5	75.5	138.5	72.5	73.5	60	70.5	60.5	67.5
8	16	67|68	P2RX2	Q9UBL9-2	JHU10234.B8C16R68	31582.5	62.5	92	79	62	91	79	60	71.5	72.5	76	61.5	83	80.5	86	104.5	115	75	77	136.5	76.5	99	88.5	55	60	57	62	79	90.5	60	69.5	58	54.5	66	290.5	84	72.5	57	292	191	462.5	69	123	137	61	59	66.5	67	70.5	59.5	91	63	63	554	59	306	98.5	83	80.5	85.5	89.5	56.5	117.5	84.5	84.5	179	78.5	150	77.5	92.5	90	140
8	17	67|68	MAN1A1	P33908-2	JHU10128.B8C17R68	1460.5	62	67	65.5	53.5	60	63.5	53	69	57	62.5	51	68.5	64	68.5	66.5	71.5	65.5	60.5	66.5	68	81	59.5	46	58	64.5	50	59	90.5	51.5	63.5	52.5	43.5	57	107	71	55.5	52.5	114.5	57	464	54	66.5	65	51.5	63.5	57	56.5	56.5	57	67.5	64.5	50	241	46.5	113.5	60.5	62	74	72.5	61	57	60.5	60	77	98.5	75	61	56.5	61	56	60
8	18	67|68	PDXDC1	Q6P996	JHU10332.B8C18R68	25486	68.5	84.5	85.5	79.5	85	88	61	81.5	71	77.5	77	87	90	125.5	119.5	138.5	87	83.5	131.5	84.5	109	109	62	87	81	63.5	70	92	61.5	119.5	67.5	61	73	303	110	81.5	78	290	160.5	418	72.5	93	119.5	63.5	70.5	81.5	88	84	83	120.5	80	67	609	82.5	291.5	103.5	86	91.5	97	128.5	107.5	123	83	96	154.5	159	113.5	93	101.5	229.5	95.5
8	19	67|68	TRIM60	Q495X7	JHU10262.B8C19R68	279	58.5	59	60.5	59	58	68.5	55	70	52.5	58	62	65.5	66	68	65	64	79	59	61	63.5	70.5	57	49.5	50.5	57	51.5	60.5	80.5	49	62	46.5	46.5	54.5	56	71.5	60	54.5	71.5	51.5	369.5	55	58.5	56	51.5	54.5	55.5	55.5	51	55	72.5	58.5	54.5	113	51.5	64	58	65.5	63.5	64	59.5	54.5	53	54	67.5	75.5	69	58.5	55.5	60	49.5	56.5
8	20	67|68	UPK3A	O75631	JHU10073.B8C20R68	12479.5	62.5	69	71	63	65	67.5	56.5	67.5	59	66	65	74	75	84	76.5	89.5	88.5	74.5	94	64.5	85.5	79.5	52.5	53.5	62	56	59.5	95.5	54.5	115.5	57	43.5	57	216.5	79	66.5	57	242	66	431	613	68	77.5	59.5	57.5	67	73	66	65.5	78	64	55.5	472.5	56	207	72.5	65.5	69.5	81	68.5	60	112.5	70	70	146.5	72	78.5	59	67.5	57.5	76
8	21	67|68	WDR76	Q9H967	JHU10359.B8C21R68	33087	75.5	101.5	163	83.5	192.5	178.5	64.5	97.5	86	78	79.5	92	158	117	106	165.5	86	121.5	108.5	111.5	212.5	140	62	72.5	81	61.5	91	144.5	76.5	202	114	66.5	81	207.5	153	118	94	263.5	130	964	142.5	97.5	116.5	84	75.5	108.5	90	93	86	113.5	84.5	67.5	549.5	94	198	100.5	111.5	82.5	113.5	113.5	85.5	118	97.5	123	184	94	112.5	77.5	83.5	79	93.5
8	22	67|68	C1orf174	Q8IYL3	JHU10086.B8C22R68	34425.5	86	94.5	105.5	99	108	93.5	71	110	105	88.5	86.5	92.5	96	113	150.5	143	113.5	104	120	95.5	138	136.5	106.5	75	80.5	85	109.5	102.5	79.5	128.5	86	70.5	82.5	167	135	115	82	206	138	297	110.5	109.5	116	113	82	109	94.5	90.5	118.5	206	85	70	573.5	120.5	179	107.5	158	123	131	101	103	130.5	107.5	146.5	152.5	150	110.5	97	97	101.5	96
8	23	67|68	PMP22	Q01453	JHU10047.B8C23R68	14099.5	76	108	97	79.5	98	95.5	69	76.5	69.5	77.5	64.5	86	82.5	102.5	122	185.5	104	97	178	84.5	123	102.5	58.5	66	73	67	88	111	65	106.5	71.5	62.5	70	439.5	104.5	74.5	70	368.5	100	512	82	111	110.5	69.5	65	76.5	80	96	78.5	99.5	73.5	71.5	627.5	66.5	302.5	98.5	80.5	82	105	96	74	158.5	84	103.5	192	85.5	138.5	92.5	87	84.5	99.5
8	24	67|68	KCNK10	P57789-3	JHU10220.B8C24R68	9754.5	69.5	122.5	88.5	71	84.5	215	62.5	124.5	107.5	215	62.5	85	86	95	1254	132.5	89.5	84.5	149.5	76.5	117	74.5	55	70	69.5	58.5	84	140.5	83	112.5	62	56	64	364	88	76	58.5	389	110	517	73	101	136	72	69	511	70.5	78	80.5	124.5	69.5	56	698.5	60.5	363.5	98.5	129	73.5	3177.5	95.5	78.5	184	93.5	84.5	235	87	149	80.5	92.5	71	111.5
8	26	67|68	BC011742	NA	JHU10055.B8C26R68	12072	64.5	67	75.5	64.5	64.5	63	53	63	74.5	63.5	67	58.5	66.5	79.5	84.5	90.5	72	68.5	84.5	70.5	87.5	69	55	48.5	64	56.5	68.5	102	61	73.5	52	45.5	70.5	142.5	72	58	60	186	68	400	65.5	69	80	57.5	66.5	61.5	62.5	59.5	58	75.5	69.5	57.5	388.5	53	138	66	62.5	66	74.5	71.5	60.5	77	57	69.5	101.5	74.5	70.5	60	70.5	56	60.5
8	27	67|68	WDR55	Q9H6Y2	JHU10168.B8C27R68	43104	81	129	119	158.5	123.5	103.5	71	107	96	99	102	99.5	188.5	133	136.5	181.5	112.5	117	176	116	149	143.5	80.5	341	164.5	87.5	122.5	134.5	91	139.5	106	82.5	122.5	382.5	139.5	122	85	430.5	155.5	583.5	112	140	172.5	103.5	94	107.5	122	109	172.5	126.5	101.5	77	1099	106.5	450.5	113.5	107	103.5	118.5	142.5	134.5	150.5	128.5	115.5	214.5	120.5	134.5	113.5	121.5	131.5	117.5
8	28	67|68	COX8C	Q7Z4L0	JHU10292.B8C28R68	10069	58	85	88	65	81	73	62.5	76.5	66.5	69	70	83	76	94	94.5	133	78.5	77	111.5	79	85.5	72	58	65.5	59.5	60.5	62	115	62.5	84	56.5	51	64.5	357	84	65	59.5	291.5	112	345	69.5	82.5	107.5	75	60	71.5	67	74.5	55.5	80	59	65	480	61.5	284	92	71	71	87.5	82	62.5	110.5	82.5	80	151.5	85.5	132	65.5	100	60	86
8	29	67|68	MRPS27	Q92552	JHU10134.B8C29R68	20967.5	67.5	101	83	70.5	80	79.5	63	84.5	77.5	83	81	84	84.5	100.5	109	142.5	96	85.5	145	83.5	113.5	92.5	64	66.5	75	72	78.5	103.5	66	151	66.5	51.5	79	365.5	91	76	73	362.5	102.5	467.5	91.5	99.5	102	66.5	67	81	74	79.5	72.5	97.5	77	66.5	635	66	365	91.5	82.5	82.5	101.5	93.5	69.5	126	81	95.5	179	89.5	105.5	77	83	73.5	106.5
8	30	67|68	SLC37A2	Q8TED4-2	JHU10348.B8C30R68	10332.5	78	116.5	90	69.5	83	74.5	59	80.5	80	80.5	71	79	80.5	107	107.5	157.5	80	90	195	90.5	107.5	79	65.5	59	67	64	68.5	118.5	66.5	92.5	74	54	71.5	496.5	87.5	73.5	68.5	437	123	542.5	89.5	127.5	149.5	64	63	81	64.5	87	61	93	69	65	578.5	60	335	97	84	80	89.5	130	67.5	152.5	92	89.5	220	86	151.5	74.5	104	77	138
8	31	67|68	WFDC2	Q14508-2	JHU10360.B8C31R68	36411	110	130	298	159	225.5	419.5	89	132.5	155	116.5	120.5	162.5	241.5	134	162	162.5	157	185.5	151.5	163	666	181	101	114.5	124	98.5	152.5	394	131.5	800.5	350	89	119	196.5	357.5	232.5	319	1608	196.5	2879	126.5	193	187.5	171	132	216.5	167	124	129	209.5	120	97	528	150.5	266.5	164.5	169.5	129	168	359.5	184.5	137.5	178	218.5	241	147.5	148	125	140.5	133.5	142
8	32	67|68	FAM156A	Q8NDB6	JHU10159.B8C32R68	5894	70.5	82	74	64.5	63	81.5	60.5	82	64.5	78.5	72	69.5	77.5	74	89.5	91	75.5	79	91.5	79.5	92	67.5	57	52.5	63.5	65.5	71	86	67	73	57	48	60.5	232	78.5	74.5	61	213	79	546.5	63	77.5	92.5	64	51.5	63	66	65	67.5	78.5	65	66.5	364	60	235.5	89	73	75.5	84	105	58	110.5	76.5	90	162	79	104.5	67	65	57.5	81.5
8	1	69|70	RSC1A1	Q92681	JHU10248.B8C1R70	15701.5	63	72.5	75	74.5	78.5	79	61.5	72	70	70	77	69.5	72.5	102	94	193	67.5	77.5	100.5	81	93.5	85	57	63	70	53.5	63.5	102	54	89	72	54.5	61	227.5	92	68	68.5	192.5	80.5	543.5	72	73.5	85	216	73	71.5	62.5	60	69.5	87.5	67.5	57	447.5	65.5	227.5	77.5	76.5	85	87.5	77.5	62	94	78.5	89	159.5	77	102	64.5	80.5	65	79.5
8	2	69|70	ORAI1	Q96D31	JHU10066.B8C2R70	12606	67	121	86	70.5	92	77	58.5	77	70.5	61	79.5	77	78.5	149	120	279.5	63	83.5	261.5	75	85.5	82.5	63.5	67.5	67	53.5	64.5	94	61	89.5	67	52	53	709	80	74	64	431	124.5	455.5	73	98	105.5	61.5	64.5	59	68	70	61.5	95.5	71.5	59.5	1078.5	68	505	110.5	78	76	91.5	103.5	66.5	222.5	77.5	83.5	314	85	175	90	112	72	106
8	3	69|70	SULT2B1	O00204	JHU10060.B8C3R70	33167.5	72	86.5	421	92	91	86.5	63	89.5	92	80.5	86.5	255	94.5	115	105.5	149.5	69.5	86	85	106.5	194	300	74	586.5	103.5	83.5	172.5	86.5	72.5	108	121	84.5	112	369.5	284.5	94	75.5	245	513	360.5	103.5	136.5	791.5	259.5	133.5	117	434.5	97.5	148.5	387.5	83.5	186	429.5	104	175	92	111.5	90	2292.5	231	118	93	124.5	249.5	170	85.5	166.5	176.5	129	136	114
8	4	69|70	SPIN3	Q5JUX0-2	JHU10259.B8C4R70	14767.5	64.5	62	65	63	63	66.5	57.5	69	62.5	58.5	64.5	64	64.5	72.5	75.5	69.5	63.5	69	75.5	66.5	68	73.5	49	47.5	63.5	49	66	74.5	52.5	63	53.5	52.5	52.5	87.5	66.5	54.5	57	79	62.5	377	65	62	63.5	63	62	54.5	63	57.5	50.5	66.5	63.5	52	338.5	46.5	100	61.5	61.5	63.5	72.5	59.5	53	60	61.5	66	88	69.5	55.5	46	59	57.5	61
8	5	69|70	GPR75	O95800	JHU10012.B8C5R70	2227	68	64.5	69	63	66	65	54	69.5	61.5	62	71.5	60	74	72.5	79	86.5	63	65	82.5	66	75.5	58.5	52	52.5	57.5	59	53.5	75.5	62	68	51.5	47	59	178.5	69.5	53.5	56	156.5	66.5	423	59.5	67	75	56.5	63.5	61	67.5	61	51	74.5	61	51	320	48.5	148.5	58	68	77.5	74.5	65.5	55.5	69.5	62	66	96.5	68	62	52.5	63.5	52.5	68
8	6	69|70	AFM	P43652	JHU10178.B8C6R70	18112.5	80.5	89.5	91	79	85	81	67	70.5	74	84	78	84	92.5	103.5	88	106.5	80.5	99.5	92.5	85	110	109.5	55	63	74.5	65.5	74	111.5	73.5	132.5	64	64.5	72	223	101	75.5	70.5	193.5	96	853	79	98.5	131	73	73.5	78.5	77	73.5	74	92.5	81	65	383.5	69	186	88	87.5	86	92	85.5	87	89.5	85.5	90	141.5	81	117	74.5	84.5	73.5	118.5
8	7	69|70	IQGAP3	Q86VI3	JHU10310.B8C7R70	5034.5	65.5	67	70.5	74	68	74	54	68	58.5	66	68.5	67	75	76.5	101.5	98	62.5	74.5	89.5	71.5	82.5	64	56.5	52.5	63.5	58	58	90.5	55.5	75.5	56	50	55	180.5	75	66	57.5	172	69	602.5	63.5	75	80.5	58.5	58.5	68.5	69	61.5	63.5	70	63.5	50.5	406.5	56.5	166	83.5	69	70	79.5	78	56	75.5	70.5	78	134.5	75	73.5	60.5	63	64.5	79
8	8	69|70	IL2	P60568	JHU10118.B8C8R70	12166.5	61.5	71.5	72	62.5	63	66.5	56	64	68.5	62.5	71.5	66.5	70	86	90	92	62	71	97.5	90.5	81.5	88.5	57	57.5	54	54.5	68	90	54.5	82	56.5	49	61.5	236	75.5	62	65	182.5	76.5	613.5	61.5	63.5	76	53	62	64.5	72	58.5	61.5	62	62	54.5	444	50	186	67.5	65.5	69	69	72.5	59	78	69	70.5	139.5	67	91.5	57	66	57.5	69
8	9	69|70	IL22	Q9GZX6	JHU10119.B8C9R70	1170.5	65	60	59	60.5	60	60.5	53	72	67.5	63.5	60.5	64.5	65.5	70	79.5	67	61	56	73	72.5	77.5	53	49	49	58	54	62	90.5	48.5	60	47.5	47	54.5	88.5	69	54	46	87	49.5	470	60	62.5	59.5	50.5	52	55	66.5	54	54	72.5	53.5	52.5	197	50	96.5	65.5	59	70.5	65.5	59.5	51.5	56.5	61.5	67.5	94	60.5	61	52.5	61	57	60
8	10	69|70	LINC01554	Q52M75	JHU10283.B8C10R70	10200	67	72	75.5	61	78.5	81	60.5	72	60.5	71	68	74	72.5	80	88.5	96	57.5	68	87	78.5	79.5	65	54.5	54.5	65	54	61.5	95	55.5	105	60	49	60.5	196.5	76	64.5	62.5	182	83.5	554.5	58	69.5	79.5	58.5	54.5	69	70.5	60.5	60	70.5	73.5	57.5	344	54.5	186.5	82	66	81	75.5	68	56.5	92.5	71.5	78.5	134	68.5	103.5	63	72	63	70.5
8	11	69|70	RPS6KA6	Q9UK32	JHU10247.B8C11R70	3264.5	57.5	61	56.5	55.5	62.5	66.5	57	73.5	54	60.5	62	72.5	67	71	82.5	73	53	88.5	75	70.5	73	56	53.5	53.5	61	49.5	50	86.5	57.5	67	47.5	44.5	55.5	113.5	67	55	58.5	98.5	83.5	605	64.5	64	71	55	55	61	74.5	51.5	51.5	68	56.5	53	302.5	48	129	64.5	62.5	70.5	72.5	61	52	63.5	60	72	94	66.5	63	63	64	52	62
8	12	69|70	DOLPP1	Q86YN1	JHU10003.B8C12R70	4201	59	75	70	62	76.5	72.5	54	71.5	69	62	68	69.5	77.5	82.5	76.5	91	68	72	97	74.5	86.5	59	50	58	64.5	59	55.5	93	59	76	55	52.5	57	212	71	61.5	66.5	208	72.5	391	71	75	79	55.5	58.5	62	69	65.5	58	75.5	64.5	54	353.5	56	191.5	67.5	58	73.5	76	70.5	63.5	73.5	67.5	73	136.5	78.5	92.5	62	65.5	59.5	75
8	13	69|70	GLP2R	O95838	JHU10301.B8C13R70	2476	65	65.5	66.5	65	72.5	72.5	58	71	63	61	67.5	76	77	73.5	72.5	75	57	68.5	92	72.5	78.5	63	49	59	69	55	58.5	83.5	62	78.5	55	49.5	53.5	191.5	71	64	62.5	200.5	71.5	521.5	66	80.5	90	57	60.5	64	64	58	61.5	78.5	67.5	58.5	283.5	56	180.5	75	70	78.5	75	71	61	73.5	71.5	74.5	125	71.5	89	67	68.5	59	88
8	14	69|70	FGF10	O15520	JHU10105.B8C14R70	6842	68.5	63	74	66	77.5	77.5	57	70	72	63.5	66.5	74	81	79	83.5	73	74.5	74	81.5	69.5	87	64	52.5	55.5	62.5	59	68	97.5	56	93.5	54	46	52.5	131.5	75.5	71	63	150.5	70	684.5	63.5	75.5	78.5	59.5	61.5	69.5	62	62.5	56.5	82.5	60	55.5	307.5	56.5	124	73	67	76.5	74.5	69.5	66.5	74	73.5	75.5	123.5	72	72.5	61.5	62.5	55	74.5
8	15	69|70	CFC1	P0CG37	JHU09996.B8C15R70	8386.5	63	86.5	78.5	73.5	82	85	56	71.5	70.5	71.5	72	76.5	84.5	83.5	83	113	68.5	65	134	82.5	119	73	54	57	69	61.5	69.5	106	64.5	117	60.5	56.5	62.5	417.5	78.5	74	59	375.5	111.5	712.5	73	84.5	104	69	63.5	61.5	67.5	69.5	64.5	88.5	74	53.5	422.5	56.5	313	82	68.5	78.5	91	95.5	63.5	131	81.5	87.5	205.5	71.5	107.5	61	75.5	71.5	87.5
8	16	69|70	ADAM21	Q9UKJ8	JHU10176.B8C16R70	957.5	58	66	63	62	68.5	74.5	60.5	67	61.5	56.5	57.5	63	71	72	72	76.5	63.5	55.5	79.5	63.5	72.5	57	50	52.5	62.5	46	59.5	86	56	80	51	43.5	56	152	73.5	58	55.5	125	59.5	553.5	57	65	71	60	60.5	70.5	65	58	54	73.5	55.5	53.5	282.5	49	135.5	63.5	62.5	68.5	65.5	64.5	56	68	64	70	110.5	70	67	60	66.5	51.5	63.5
8	17	69|70	OCM	P0CE72	JHU10126.B8C17R70	30507	64	72	127	68	70	72	54.5	70.5	60	57.5	59.5	72.5	77.5	78.5	87.5	110	72	73	75.5	77.5	81.5	97	50.5	70	67	52	60.5	79.5	60	78.5	48.5	47.5	54.5	89.5	75.5	64.5	58	121.5	67.5	468.5	61	66.5	65	58	67.5	71.5	68.5	62.5	61.5	78	64.5	51.5	358.5	68.5	108.5	71	75.5	71	68.5	68	53	70	65	71.5	81	72.5	71.5	62	72	67.5	70
8	18	69|70	SH2D4A	Q9H788	JHU10346.B8C18R70	13119	73	124	100.5	79	97.5	88	63.5	77	70	71.5	74.5	95.5	83.5	124	132.5	119.5	87	89.5	150.5	106.5	115	115.5	67	102	78	61.5	74	102	70	109	59.5	91	65	416	92.5	75.5	70.5	435.5	179	466.5	68.5	98	147	123.5	73.5	78.5	80.5	102.5	79.5	2878.5	77	74	853.5	72.5	457	99.5	109	77.5	105.5	99	140	175.5	135.5	91	246	88	179.5	72.5	124.5	409	110.5
8	19	69|70	DTX2	Q86UW9	JHU10204.B8C19R70	19671.5	87.5	185.5	158	90.5	170	109	71	123	112.5	91.5	118	125	108.5	198.5	191	236.5	101	155	274	107	200	138.5	77.5	91	89	73	104.5	131	81	169.5	95.5	73	93	812.5	109	103	78.5	666	313.5	752.5	94.5	183	256	89	93.5	103	109	180	81	177	88.5	108.5	1369.5	84	870.5	206	127.5	94	161.5	230	104	350	189.5	118.5	452	110	316	111	161.5	171.5	218.5
8	20	69|70	ZC3H3	Q8IXZ2-2	JHU10074.B8C20R70	9154.5	63.5	86	75	67.5	71	73	57	76	68.5	68	66	69	67.5	84.5	85.5	100	81	65	96.5	77.5	87	73.5	53	57.5	68.5	61	70	88.5	57	80	64.5	52.5	65.5	154	102	71.5	61	207.5	74	411.5	75.5	74	88	61	59.5	69	63.5	66	63.5	80.5	72.5	63.5	521	54	170	67.5	67	70.5	78.5	76	58	75	80.5	78.5	134.5	75	86.5	67.5	71	64.5	78
8	21	69|70	LANCL2	Q9NS86	JHU10319.B8C21R70	27444.5	61.5	114.5	143.5	90	112.5	95	68.5	97	94.5	81	76.5	92.5	89	128.5	142	168	110	89.5	178.5	106	197.5	106.5	68.5	76	72.5	93.5	81	160.5	76.5	194	80.5	64.5	72.5	451.5	134	97.5	71.5	397	142.5	2344.5	122	103	116.5	72	71	88	86	94.5	82.5	114	72.5	68.5	891.5	76	420.5	112.5	94.5	86	113	97.5	86.5	169.5	104	111.5	212	86.5	162	81	110.5	87.5	121
8	22	69|70	DSCR4	P56555	JHU10099.B8C22R70	14724	66.5	86.5	81	63.5	76.5	73	59.5	72	70	66	59	69.5	76.5	98	101	143.5	79.5	73	147	71.5	88	73	57.5	61.5	69.5	59.5	64.5	92.5	55.5	91.5	54.5	54.5	60.5	532	82.5	64.5	59.5	339.5	126.5	350	74.5	83.5	96.5	61.5	60.5	69.5	68	96	68	82	66.5	63	575.5	62	516.5	97	74	76.5	79	109.5	66	135	75	78.5	247.5	81	124.5	63.5	94	61.5	100.5
8	23	69|70	PADI4	Q9UM07	JHU10033.B8C23R70	26728	71	88	89	82	88	127	62.5	79.5	71.5	84.5	80	95.5	113	103.5	120	128.5	87	79	96	100	116	99	62.5	77	79.5	71.5	68	128.5	69.5	118.5	102.5	58.5	82	167	122	72	63.5	192.5	86	738	86	86	104.5	71	76.5	83	101	73	73.5	126	78	70	1693	72.5	169.5	85.5	90	76	178	100	82	105	74	85	153	85.5	109.5	74	86	90	91.5
8	24	69|70	MSMO1	Q15800	JHU10249.B8C24R70	15544	67	106.5	97.5	77	102.5	94	51.5	82.5	79.5	69	82.5	82.5	87	106.5	129.5	154.5	83.5	80.5	164.5	84	132.5	96.5	57.5	61	80	62.5	75.5	121.5	57.5	99.5	64	62	63.5	448.5	84.5	71	63	596.5	144	631.5	79	119.5	138	65.5	68.5	73.5	80	86	78.5	91.5	75	68.5	709.5	71.5	373.5	113	82.5	77	95.5	118	74.5	176	82.5	93	272.5	84.5	152.5	85	105	86.5	119
8	25	69|70	FARP2	O94887-2	JHU10209.B8C25R70	8253.5	66	73.5	83.5	73.5	69.5	67	56	82	67.5	64.5	67.5	70.5	75	77.5	92.5	99	76.5	70.5	98	74.5	84	69.5	56	54.5	70.5	67.5	74	103.5	53.5	82	58	53.5	54	193	83.5	63.5	56	182	81	365	77.5	71.5	89	63	58	67.5	69	63	70	80	69.5	58.5	447	61	192.5	79	69	72	84	78.5	66.5	94	70	84.5	126	80.5	99.5	68.5	79.5	63.5	70.5
8	26	69|70	FANCE	Q9HB96	JHU10008.B8C26R70	31395	81	78.5	92	84.5	92	83.5	65	82.5	73	82	74.5	98.5	95.5	111.5	98	121	89	83	101.5	85	117	108	71	69	88.5	72	76.5	107	68	129.5	72.5	67	70.5	178.5	129	72	80.5	205	107.5	469.5	92.5	87	115	84	77	87.5	81	91.5	78.5	103	77.5	75.5	495.5	75.5	207	95	111.5	92	108.5	94	71	99.5	85.5	89	146.5	92.5	92.5	76.5	84.5	91.5	90
8	27	69|70	KANSL3	Q9P2N6-3	JHU10106.B8C27R70	4812.5	69.5	72	80.5	69	64	72.5	58.5	79	52.5	68	65	61.5	79.5	95.5	92.5	85	70.5	72	82.5	75	84	60.5	52	57	66	56	65.5	84.5	54.5	69	55.5	52.5	60	105	72	63	59.5	133.5	68.5	282.5	67.5	75.5	78	56.5	59.5	62	63	61.5	58	77.5	61	63	311.5	49.5	117	69	65	75	74.5	71.5	50	74	69	72	112	75	71.5	62	68	64.5	65
8	28	69|70	MKNK2	Q9HBH9	JHU10325.B8C28R70	6166	66.5	63	68	65	63.5	70	52	78.5	60.5	61	62	69.5	69.5	71	82.5	80	68	68.5	70.5	73.5	75.5	61	52	48	66	57	57.5	89	59.5	73	51	44.5	54.5	86.5	82.5	58.5	57	93	66.5	352	76	64.5	70	57.5	55.5	65	60.5	58	55.5	77	60	49	266.5	55.5	99	61	70	66.5	76	66	50.5	65	64	69	90.5	72.5	75	58.5	69	52.5	65
8	29	69|70	MXD1	Q05195	JHU10135.B8C29R70	9027.5	82.5	91	92	86.5	115	101.5	64.5	77.5	84.5	75	78	85	89.5	98	118.5	95	89.5	98.5	95	82.5	123.5	111	59.5	66.5	73	72.5	92	132	70.5	156	86.5	59	66	122	114.5	102	78.5	168	84	745.5	97.5	88.5	95.5	67	70	100.5	75.5	78.5	71	103.5	72	66	231	79	135.5	86	94	95.5	102.5	92	66	74.5	90	108.5	141.5	84.5	85.5	83.5	87.5	60.5	84.5
8	30	69|70	ASIC1	P78348	JHU10272.B8C30R70	11136.5	67.5	171	119.5	88	148	106	73.5	86	90.5	90	104	110	89.5	153.5	268.5	253	108	137	423	108	226.5	116.5	83.5	86	80	73.5	96	150.5	76	173.5	83	75.5	79	809	111	96.5	89	888.5	470.5	707.5	104	288	500.5	93.5	83.5	86.5	85.5	150.5	93	150.5	88	134	1597	80	771	176.5	108	108.5	149	211	79	367.5	168.5	119	428	115	440	137	224.5	120	382.5
8	31	69|70	TRIT1	Q9H3H1	JHU10356.B8C31R70	22754.5	74.5	82	91	73.5	78.5	83.5	63.5	76.5	76	81.5	85.5	83	85	136	98.5	102	88.5	85.5	105	86.5	117	103	59	66	73.5	65	66.5	110	70	106	64.5	56.5	65.5	237	96	86.5	67.5	262.5	84.5	397.5	104	82	101	68	80	74	77.5	81.5	68.5	99	73	71	632	76.5	242	81	83.5	90.5	97.5	391	65.5	99	76.5	94	177	91	111.5	76	88.5	87.5	82.5
8	32	69|70	TTC27	Q6P3X3	JHU10166.B8C32R70	30693	83.5	135	126.5	101	115	108	73	101	98	96	130.5	112	97.5	155	156	222.5	130	122	200	110	182	123	109.5	96	93	82.5	89.5	129	92.5	164	103	79	87	679.5	139.5	110.5	112.5	757	217.5	1379	105.5	133	171	93	86.5	113	124	118.5	106.5	265.5	96	106.5	1340.5	109	676.5	116.5	114	104.5	130.5	220	108	211	122.5	127	261	142	157.5	112	130.5	94	125
8	1	71|72	MMP3	P08254	JHU10228.B8C1R72	21162.5	73.5	86	94	80	86	82.5	57	76.5	74	78	76.5	76	94.5	90	96	128.5	73	92.5	134	79.5	112	116	63.5	67.5	77.5	64	101.5	98.5	68	87.5	69.5	57	72.5	279.5	86.5	81	72.5	292.5	125.5	523	71.5	94.5	133	63.5	70.5	72.5	64.5	91.5	74	105.5	68	62	737	69.5	286	95.5	81	80	85.5	118	76.5	129.5	82.5	89.5	199	106	124.5	74.5	80.5	112.5	229.5
8	2	71|72	PCDHGA8	Q9Y5G5-2	JHU10039.B8C2R72	4411.5	62.5	67	65.5	61	58.5	61.5	47	72.5	63.5	59.5	70	58	59.5	75.5	78	82.5	66	68	67	67.5	80	68	48.5	52	67	50	55.5	82	59	65.5	52	41.5	54.5	131.5	73	57	51	118	78	392	66.5	73	79.5	52	60	55.5	54	58	61.5	69	61.5	54.5	304	56	127	65.5	63	71.5	62.5	63.5	54.5	69	63.5	68.5	104.5	68	75	59	68.5	55	73.5
8	3	71|72	TCP10	NA	JHU10063.B8C3R72	39489.5	74	79.5	83.5	89.5	123	91.5	65	92	78	91.5	87.5	79.5	102.5	502	174.5	65535	104	92.5	101.5	121.5	139.5	189	122	297.5	79	70.5	74.5	140.5	75	123	116.5	242.5	70.5	146	108.5	112.5	103	164	161	383	87.5	94	170.5	961.5	102.5	98.5	86	78.5	78	115.5	73.5	73	388	83	197.5	2265	763	90	99	198.5	312	93.5	27901	171.5	120.5	85.5	92.5	82	82	87.5	85.5
8	4	71|72	TUBA8	Q9NY65	JHU10263.B8C4R72	13868	62.5	80	72	70.5	66.5	67	56	65	64	63	70	64.5	73	76	86	125	64	70.5	95.5	73.5	81.5	68	52.5	55	61	60	69.5	90.5	58	82	56	46	69.5	219	74.5	61	59	219.5	86.5	461	70.5	79	82	58	58.5	69.5	62	64	59	82.5	68	62.5	639	52	211.5	73.5	67.5	74	80	74.5	60.5	95.5	73	67	148.5	71	79.5	62.5	69.5	67	71.5
8	5	71|72	PCDHGA11	Q9Y5H2-2	JHU10037.B8C5R72	3410	52.5	67.5	62	64.5	63.5	69	53	66.5	72	66.5	62	70.5	70	73	83	85.5	61	67	76.5	65.5	79	56.5	51.5	53	61.5	52	54.5	94.5	55.5	67	52.5	44.5	58	104.5	67.5	61.5	58	128	66.5	426	59.5	72	74	60	56	62	54.5	59.5	58.5	66.5	59	52	359.5	52	127.5	67.5	64.5	80	68.5	56.5	55.5	70.5	63.5	74	105	67	69	57.5	61.5	47.5	73.5
8	6	71|72	FPR1	P21462	JHU10213.B8C6R72	5032.5	56.5	84	65.5	60	70.5	69.5	54	58.5	61.5	64	64.5	68.5	64	68	88.5	79.5	63.5	69.5	100.5	72	86.5	65	51	56	60	52.5	56.5	92	59.5	80.5	64.5	44.5	49	174.5	72.5	57	61	172.5	81	503	65.5	70	121.5	59.5	60.5	61	64.5	61	54	77.5	62	58	362.5	49	179.5	74	72	69	70.5	74.5	54	86.5	63.5	76	151	69	95.5	59.5	74.5	62	85.5
8	7	71|72	STEAP2	Q8NFT2	JHU10353.B8C7R72	9565	59	79.5	80.5	61.5	69	78	52	66	64.5	65	70.5	70.5	79	80.5	98.5	106.5	70	76	118.5	74.5	93	75	56	57.5	66	56	62	100	50.5	81	56.5	53.5	53	300	72	66.5	58.5	246.5	70.5	679.5	65	75	86.5	63.5	61	72	66.5	62	57	83	67	55	436	56	294.5	80.5	71.5	70.5	83	69.5	64	115.5	71.5	85	196.5	70	94.5	61.5	81.5	60	75.5
8	8	71|72	H2BC3	P33778	JHU10114.B8C8R72	3315	64	63	67	57	62	64.5	55	63	59	64	62	67	68	66.5	72.5	75	60.5	66	71.5	70.5	78	55.5	54.5	54	63	49	57.5	90	49	59.5	51.5	48	55	80.5	68.5	53.5	53	92.5	54.5	520	58.5	63	65	50	56	56	63	57	56.5	72	62	48.5	334	49.5	116.5	64.5	62.5	69.5	60.5	65.5	57	64.5	61	59	112	65	61	55	70	56.5	53
8	9	71|72	H2BU1	Q8N257	JHU10116.B8C9R72	5218	67.5	67.5	65	60	69.5	70	54.5	66.5	66	60.5	70.5	67.5	71	65	76	67.5	68	64	72.5	77	74.5	62	55.5	50.5	60.5	49.5	60	87	57.5	66	48	53	51.5	125.5	70	53	58	95.5	56.5	410.5	58	67.5	73	61.5	55.5	62.5	59	58	57.5	74	58.5	52	233	57	139.5	74.5	62.5	72.5	63	70.5	54	66	58.5	71.5	103	62	63	54	60	58	55.5
8	10	71|72	CDC25A	P30304-2	JHU10289.B8C10R72	2754	61.5	57	59	57.5	64	62.5	56.5	61.5	59	56.5	62	60	69	74.5	70	67	53	57.5	70.5	64.5	75.5	54.5	46.5	50.5	60.5	51	54.5	80.5	57	64.5	44	44	49.5	81	74.5	49.5	60.5	86.5	62.5	415.5	57.5	57	60	55	55.5	57.5	55.5	54	58	65	60.5	55	192	52	96.5	63.5	59.5	73	75.5	56	53.5	60	52.5	62.5	97	56	67.5	59.5	59.5	55	61
8	12	71|72	DMD	P11532-12	JHU10000.B8C12R72	26813.5	65.5	104.5	184.5	89	96	121.5	61	84.5	75	88	97	182.5	108	110.5	611	108	84	96	93	137.5	153	101.5	67.5	140.5	154	164.5	84	84.5	73	136	88	82	89.5	183	112.5	263	84	199	137.5	722.5	109	83	133	140.5	95.5	112.5	116	1449.5	114	180	76	81	564	106.5	203.5	185.5	103	91.5	143	188	110	92	94	104	142	87	96.5	192.5	103	77	83.5
8	14	71|72	OMP	P47874	JHU10138.B8C14R72	36996.5	62	72	81.5	72	84	79.5	59	76	69	62.5	71	68	101.5	99	96	105.5	81.5	105	84	99.5	129.5	107	52.5	76.5	69	79.5	64.5	86.5	50	113.5	59	52.5	61	278	96	71.5	62	142.5	148	397	73	72.5	118.5	65.5	64.5	78.5	70	61	65	242	64.5	72	418.5	79.5	128.5	70	75.5	75	287	91	3999.5	71	6269.5	103.5	115	119	210.5	72.5	138.5	67.5	276.5
8	16	71|72	DPAGT1	A0A804HJ11	JHU10203.B8C16R72	2830.5	68.5	73	68	59.5	61	78	59.5	55	64	58	59.5	61.5	78	77.5	75	74.5	68.5	50.5	91	75.5	87.5	63.5	44	52.5	64.5	52.5	61.5	84	48	75	53.5	43	50	169	69	59.5	56	136.5	73.5	625	56.5	68.5	72	62	60	62	65	58.5	60	74	57	50.5	269	50.5	152.5	59	63	71	71	61.5	50.5	73	61	71.5	111.5	65	86.5	57.5	65.5	62.5	76.5
8	17	71|72	OR10J1	P30954	JHU10139.B8C17R72	3875	64	74	69.5	64	67.5	64.5	58.5	61	70	62.5	55.5	68	71	90	80.5	77	69.5	59.5	74	65.5	79.5	62.5	48.5	54.5	63	51.5	61.5	90.5	51	80	55	47.5	53.5	164.5	77	60	61	191.5	68.5	587	62.5	64.5	78	57.5	57	67.5	56.5	60	58.5	74	59.5	54.5	243.5	54	155.5	70.5	66	66.5	79	71.5	51.5	74.5	65	75	132.5	69	68.5	59	64	63	64.5
8	18	71|72	TAF1	P21675-2	JHU10354.B8C18R72	1802	57	63	70.5	63	59.5	61.5	59	68	57	67	57	67	65.5	77.5	75.5	77	82.5	53	73	66	81	57	41	55	64	51.5	60	96.5	53	67.5	47	46.5	59.5	96	69.5	63.5	55.5	100	56.5	535	58.5	63.5	61	58.5	61.5	62	48	52.5	55	71	61.5	50	220.5	55.5	105	63	72.5	71.5	77	61.5	51.5	65	65	69.5	99.5	64	55.5	58.5	59	58	63.5
8	19	71|72	SLC44A3	Q8N4M1-3	JHU10255.B8C19R72	11680	56.5	70	66	70	179	67	57.5	78.5	63.5	64	71.5	66.5	71	80	305.5	80.5	88	68	84	74.5	91.5	80	50	62.5	64.5	56.5	68.5	104	55	86.5	62	45.5	61.5	135	84.5	63.5	61	191.5	74.5	623.5	66.5	72.5	94.5	60	67	75.5	163.5	66.5	60	95.5	59	61	417.5	59	134	67.5	74.5	73	76	70.5	63	79.5	80	75.5	138.5	72.5	78	61	66	62	70.5
8	20	71|72	DNAAF4	Q8WXU2-2	JHU10004.B8C20R72	3542	56.5	69.5	58	59.5	66.5	65	53.5	71	50.5	57	56	62	66	74.5	74.5	78.5	85	62.5	73.5	69.5	88.5	60	48	54.5	60	51.5	67.5	81.5	62.5	77	58.5	48	53	95	71	57	52.5	97.5	63.5	545	67	68	66.5	58	57.5	67.5	48.5	54.5	67	70	59.5	58	297.5	53.5	104.5	68	63	65.5	66.5	58	62	66	58	71	124.5	75.5	59.5	59.5	65	54.5	68
8	21	71|72	SIK2	Q9H0K1	JHU10350.B8C21R72	2820.5	60.5	74.5	68	63.5	66	70	50.5	60	58	55.5	54.5	71.5	66	78.5	78	80.5	80	63	94.5	74.5	85.5	64	53.5	55.5	58	48.5	59.5	100	58.5	73.5	48	43.5	56.5	219.5	69	58	57.5	219	69.5	521	79.5	69	72.5	54	58.5	65.5	58	60.5	64	73	60.5	53.5	379	52.5	191	68.5	64.5	70	74.5	66	57.5	84.5	70	74	124.5	71	87	59.5	72	57.5	63.5
8	22	71|72	OR11A1	Q9GZK7	JHU10140.B8C22R72	1994.5	60	61	64	60	65	68	61	56.5	59.5	61	49	62	65	77	78.5	75	73	58	80.5	67.5	76.5	62.5	53	49	60.5	55	53.5	112	53.5	69.5	52	52.5	60	109.5	72	60	53	119	65.5	482	65.5	63	79	62	61	63	58	53	66	73	62.5	55.5	270	49.5	115.5	64	70.5	65	70	70	56	63.5	66.5	69	111.5	69.5	64.5	61	63	52	66
8	23	71|72	CDRT4	Q8N9R6	JHU09995.B8C23R72	714	63	68	61.5	57.5	59.5	72	56.5	63	66.5	61	57	65.5	61.5	68.5	73	72	70	58	73	62	79	60.5	53	48	62	52.5	57	90.5	50.5	73	47.5	46.5	60	80	70	55	57.5	89	57	510.5	60	63	74.5	51	61	66	57	54.5	62.5	71.5	64.5	55.5	251.5	59	81.5	63.5	64	70	68.5	62	55.5	63.5	61	70.5	102.5	63.5	61	62.5	65.5	52	62.5
8	24	71|72	KJ901255	NA	JHU10224.B8C24R72	6092.5	59	71	68.5	65.5	64	73	57.5	72.5	57.5	64	69.5	67	72	83.5	87.5	88	85	59.5	89	66.5	85	65.5	55	52	71.5	59.5	55.5	106.5	58	66	54.5	47.5	61	146	76	58	61.5	148.5	58	403	68	70.5	74.5	60	63	65.5	60.5	64	68	72	64.5	57.5	271	52.5	128.5	71.5	68	65.5	67.5	68.5	57.5	80.5	69	77.5	115	73.5	73.5	61.5	68.5	62.5	69.5
8	25	71|72	CGGBP1	Q9UFW8	JHU10194.B8C25R72	31243.5	73.5	90	95.5	86.5	570	97.5	66	94	89	82	86.5	93	103.5	114.5	1287.5	128	99.5	90	116	92	164	112	64	80.5	83.5	71.5	80	100.5	69.5	125.5	78	65	68	208	120.5	79.5	76.5	234.5	149.5	502.5	81	99.5	108.5	92.5	96	125.5	863.5	86.5	92	270.5	81	86.5	1026	93.5	232	95	105.5	86.5	128.5	105	75	121	106.5	99	179	93	118.5	89.5	87.5	88.5	82
8	26	71|72	DNAAF4	Q8WXU2-2	JHU10004.B8C26R72	451.5	57.5	58	61	63	56.5	58	57.5	68.5	71.5	65.5	59	57	69.5	65.5	69	65.5	68.5	65.5	68.5	69.5	74	57.5	51	44.5	65	55.5	64	70.5	57.5	66.5	53.5	44.5	49	55.5	63	57.5	55.5	66	48.5	422	65.5	63	60	50.5	56.5	53.5	60.5	51.5	54.5	68.5	58.5	58.5	88.5	47	77.5	61.5	63	70	69.5	62	60	54.5	58.5	64	86.5	62	58	60	61	54	60.5
8	27	71|72	PURG	Q9UJV8	JHU10146.B8C27R72	7046.5	58.5	78	75.5	69.5	69	71	54	67.5	65.5	63	61.5	89	73.5	79.5	86	83.5	79.5	75	77.5	77	81.5	65.5	58	52	76	75.5	66	78.5	60	76.5	69	50.5	55.5	88	78	65.5	54	106	60.5	349	69.5	69.5	75	73	59.5	59	60	61	63.5	77	63	60.5	316	53.5	138	66.5	58.5	75.5	70	73	69.5	78	77	79	126.5	67	68.5	64.5	62	60	64.5
8	28	71|72	URI1	O94763-3	JHU10281.B8C28R72	12487	70	76	77	65.5	78.5	70	62	69	83	62.5	70	82.5	81	103.5	86.5	110	95.5	88	88	85	91.5	77	58	63	76.5	65.5	61	106	68	140.5	58.5	53.5	65.5	233.5	100	78	68	192	97.5	395.5	73	105	106.5	69.5	65	78	69.5	72	57	121	62	65.5	468.5	64	171.5	91.5	83	80.5	93	78	70	105.5	78	77	130	82	102.5	75.5	83	56.5	76
8	29	71|72	KRTAP4-4	Q9BYR3	JHU10122.B8C29R72	19874.5	286	284.5	331	207	296.5	443.5	157.5	230.5	229.5	264	235	227	329	295	277	276.5	241	266.5	291.5	284.5	403.5	279	193	154	253	232.5	287	319	240	407.5	324.5	176	265.5	232.5	292	287.5	272	722	223	1460.5	217.5	279.5	252	225	203	248.5	266	224.5	265.5	290.5	234.5	207	517	218.5	281	224.5	254.5	227	262	291	231.5	256.5	259	276.5	301.5	245.5	214	195	214.5	237.5	210.5
8	30	71|72	SLC41A1	Q8IVJ1	JHU10349.B8C30R72	11461	63	104	88	86	96.5	90.5	61	72.5	80	80.5	72.5	81	89.5	105	110	147	89	89.5	162	84.5	144.5	80.5	57.5	71.5	73	67.5	73	118.5	65.5	136.5	77	63	67.5	296.5	95.5	79	68.5	382.5	141.5	807	80.5	106.5	147	77	80.5	74	81.5	88.5	73.5	96.5	74.5	73.5	492	72	352.5	101	91	93.5	112	117	77	149.5	82.5	96	193.5	88	146	72.5	95	83	116
8	31	71|72	ARID5A	Q03989	JHU10276.B8C31R72	4630	73	120	96.5	71.5	110	83.5	67	78	78	78	81	87	86	109	135.5	152	91.5	92.5	186.5	90.5	145	79	69	64	64.5	62.5	74.5	100	66.5	102	58.5	54.5	77	499	86	79.5	71	503	183	500	87	108.5	139.5	73	76	77	78	100.5	71.5	91.5	76.5	72.5	879	61	469.5	115	90	85.5	206.5	111.5	88	209	118	115	289.5	83.5	175.5	71.5	114	81.5	136
8	32	71|72	OR11A1	Q9GZK7	JHU10140.B8C32R72	187	55.5	65.5	63	64	55	63	53.5	62.5	65	52	65	68	72.5	70	70.5	71.5	86	66	66	73	80.5	58	50	50.5	54	53.5	56	90.5	60.5	61.5	55	49	59.5	53.5	63	60	57.5	65.5	50.5	419.5	65	51	63	56	56.5	65	63	56	60	72	60	55.5	189	50	72	63.5	71.5	69	73.5	60.5	58	61.5	62	76	85	68	60.5	57.5	56	52	56
8	1	73|74	KCNMB3	Q9NPA1-3	JHU10601.B8C1R74	5485	55.5	66	64.5	59.5	64.5	61.5	55	67	59.5	56.5	67	62	71	70	72	73.5	66.5	65	67.5	65.5	76.5	63.5	51	49	61.5	57	56	89.5	48.5	64	52.5	43	53	130	66	59	55.5	105	66	572.5	61	64.5	66.5	46.5	55	61	61.5	56	64.5	67	48.5	54	250.5	56	107	67.5	73	66	75	64	60	69.5	57	68	105.5	71.5	67.5	61	60.5	56.5	68
8	2	73|74	ZNF74	Q16587	JHU10462.B8C2R74	14689.5	65.5	96	86	83	80.5	81.5	57.5	89	81	73.5	80.5	72.5	92	95.5	135	138.5	71	78.5	144	86	108.5	97	57.5	66.5	73.5	61.5	85	109	55.5	98.5	60.5	54	64.5	380	96.5	70	68	319.5	97.5	615	77.5	97	110.5	59	61.5	75	83.5	91.5	70.5	109.5	67	63	880	64.5	321.5	90.5	83.5	98	90	96.5	69.5	149.5	88.5	92.5	207	84.5	127.5	77.5	107	91	94.5
8	3	73|74	SCGB1C2	P0DMR2	JHU10436.B8C3R74	38493.5	64	79	77	69	89.5	78.5	64	80.5	70.5	71.5	75.5	105.5	96.5	82	89.5	100.5	70	86.5	88	80	108	122	57.5	67	68.5	60.5	73	108	58.5	98.5	58	50.5	74.5	194.5	97.5	84	72	178.5	98	693.5	67.5	81	93.5	75	71	79.5	74	71	67.5	94	75.5	67.5	510.5	67.5	171.5	84	88.5	77.5	88	71	89	77.5	77.5	94	150.5	94	82	66.5	74	65	72
8	5	73|74	RABL6	Q3YEC7-3	JHU10378.B8C5R74	26866.5	72	191.5	170	98.5	245	122.5	62.5	105	97.5	89.5	105	104.5	127	216.5	797	364	84	118.5	323.5	109	207.5	136	88	80	97	70.5	125	121.5	66	250	81.5	83.5	111	1607.5	120	105	621.5	1157	373.5	728	124.5	177	352.5	96.5	68	129	118	177.5	77.5	147.5	97	96.5	1385.5	108	1164.5	211	120.5	97	160	228	127.5	411	164	139	472.5	105.5	314.5	106	180	154	198.5
8	6	73|74	FCN2	Q15485	JHU10592.B8C6R74	5674.5	59.5	63.5	66	61.5	64	72	49.5	60.5	64	60	66	62	63.5	75	84	86	60.5	68	72	71	69	68.5	53.5	54	63	52	60.5	96.5	55	63	53.5	47	58	161	71	56	57.5	117.5	68.5	425	65.5	64	71.5	51	57	62	59	53	59.5	71.5	60.5	54.5	315.5	52	138	69.5	63	71.5	66.5	71.5	57	75.5	57.5	73	106	69	75.5	59	73	53.5	64
8	7	73|74	NOS1AP	O75052	JHU10710.B8C7R74	17884.5	68.5	76.5	72.5	71.5	67.5	75.5	55.5	72.5	67	74	65	85.5	77	70.5	101.5	95	72.5	82	87	76.5	82.5	69	55.5	61	74.5	58	178.5	153	58.5	114.5	59	59.5	63.5	153.5	82	73.5	62	175	82	373.5	71.5	107	92	50.5	59.5	65	65	71	68.5	80.5	65.5	58	323	64	180.5	75	77	78.5	74	82.5	58.5	91.5	65.5	77.5	174	79	73	76.5	80.5	58	72
8	8	73|74	LIMA1	Q9UHB6	JHU10524.B8C8R74	5788.5	67.5	67	72	58.5	63.5	77	52.5	71.5	58	68.5	63	65	63	81	86.5	75	63	72.5	80	69	84	63.5	55	53.5	60	51.5	65.5	82.5	57.5	73.5	54	53.5	54.5	167.5	75.5	56	52.5	142.5	80.5	424	67	75.5	79	58	60.5	64	61.5	62.5	57	74.5	62	53.5	351	57.5	141	65.5	75	78	73	75	59.5	77.5	61	76	126.5	68	74	60	74	56.5	67
8	9	73|74	DHX32	Q7L7V1	JHU10488.B8C9R74	29274.5	77	97.5	100.5	152	104	97.5	67.5	90	84	113	87	89.5	86	109.5	115.5	133	87	95.5	130	112	142.5	96	66	87.5	80	99.5	85	108	71	136.5	77.5	66.5	69.5	356	139.5	89.5	68.5	306.5	164	1276	159	112.5	262.5	136	80	95	106.5	93	99.5	121.5	75.5	68	1298	87	335	114	97	88	121	113	132	117.5	118.5	99	175.5	99.5	111	93.5	94.5	93.5	91.5
8	11	73|74	IER5	Q5VY09	JHU10599.B8C11R74	449	60.5	51.5	59.5	63	56	64.5	56.5	64.5	63.5	60	62.5	62	69	60	69.5	68.5	74.5	65.5	59	67	69.5	55	42.5	48	56.5	51.5	59.5	78.5	58.5	57.5	52.5	43	51	69.5	67.5	52.5	49.5	76.5	56	462	55	56	69	51.5	58	57	51.5	54	54	64.5	55	46	152	49	79.5	62	63	63	67	63	54.5	58	60	70.5	88	65.5	53	60	59	59.5	53
8	12	73|74	LARP1	Q6PKG0-3	JHU10405.B8C12R74	6881	70	80.5	77.5	71	78.5	77	59.5	76.5	67	81	69	89.5	111	84.5	108.5	119.5	85	87	100	76	99	78.5	48.5	65.5	72	62	78	89	63	89.5	68	56.5	63.5	209	86.5	71	56.5	228.5	91	555.5	88.5	82	135	74.5	62.5	76	82	67	71.5	96.5	70.5	172	869	53.5	214.5	77.5	71	75.5	121	236	67.5	98	87.5	79	148	72.5	84.5	75	90	72.5	85.5
8	13	73|74	UBE2L3	P68036	JHU10733.B8C13R74	477.5	58.5	62.5	61	63	56.5	63.5	54	71	57.5	52.5	64.5	65.5	64	67.5	78	67	68	62	57.5	61	66.5	51	47.5	50	63.5	54.5	57.5	60.5	52	54.5	48	45	51.5	82.5	66.5	60.5	47	80	57.5	506	52.5	68	61	49.5	51.5	51	53	51	62	69	57.5	47	166	46.5	87	56	58	68.5	71	53	55.5	64.5	61	67.5	93	65	54	60	68	50	61.5
8	14	73|74	JADE1	Q6IE81	JHU10539.B8C14R74	1537.5	60.5	60	70	60	61	64.5	58.5	65	59.5	63	58	65	67	67	70.5	67.5	70	55.5	67	67	74	60.5	46	54.5	60.5	52	59	95	59	67	52.5	46.5	51.5	85.5	66	53	50	85.5	57.5	475	51.5	61.5	64.5	50	47	65	47	55.5	61	68.5	52.5	50.5	257	50	92.5	61	60	69.5	68	47.5	51.5	66.5	59	63	105.5	64	62	61.5	63	53.5	62
8	15	73|74	KAZN	Q674X7-3	JHU10402.B8C15R74	23887.5	69.5	263.5	260	102.5	111	385	65.5	82	84.5	84.5	74	108.5	101	125	104.5	1249	101	89	123.5	269.5	123.5	116	69.5	308	70	126	92.5	93	63.5	171.5	91	71	67	268.5	121	101	74.5	320	133.5	794.5	331	100.5	154.5	100	74.5	86.5	121	101.5	99	105.5	91	91.5	869	93	247.5	81	123	90.5	168.5	119	86	130.5	91.5	102.5	199.5	79	136.5	82.5	93	72.5	98.5
8	16	73|74	TSPY10	P0CV98	JHU10609.B8C16R74	28484	72	115	96.5	73.5	103	80.5	65	92	213.5	80.5	87	88	94	105.5	124.5	185.5	92	88.5	179	86.5	118	115.5	60.5	67	66.5	57	81	105.5	65.5	104.5	68	60	67.5	668	92	73	71	619.5	184.5	565.5	92	109	140.5	69.5	62	79.5	94	97	82.5	103	87.5	68	787.5	65.5	540.5	120	81	78	106	124	72	191	114	92	230	111	170.5	77.5	127	87.5	131
8	17	73|74	SYTL2	Q9HCH5-6	JHU10551.B8C17R74	6771.5	61.5	68	67.5	65.5	59.5	67.5	51.5	60.5	63.5	67	63.5	74.5	84.5	110.5	83	83.5	80.5	71	70	73	179.5	62	55.5	61.5	61	52.5	1157	88.5	57.5	80	59.5	47	55.5	87.5	68.5	61.5	58	131	103.5	341	60.5	72.5	77.5	60.5	64	62	66	58	1647.5	78	67.5	55.5	401.5	56	111.5	66	65.5	74	104.5	63.5	57	66	68	116	108.5	76.5	96.5	62	74	61.5	69.5
8	18	73|74	PRDX5	P30044	JHU10715.B8C18R74	363.5	63.5	65	54	64	60.5	63.5	51.5	56.5	60	64.5	55.5	70.5	76	60.5	61.5	67.5	72	59.5	65	67.5	82.5	53.5	46.5	59.5	62	50	62	79.5	51.5	64.5	48.5	43	53	55.5	63	53	54.5	69	51	474	64.5	65	63	56.5	52	62	55	46	52	67	59.5	53.5	128	41	59.5	63	62.5	68.5	62.5	54.5	51	54	58	62.5	93.5	66.5	53	51.5	63	51.5	61
8	19	73|74	PTPN12	Q05209	JHU10628.B8C19R74	24869.5	82	93	136	86.5	107.5	111	77	99.5	90.5	95	160.5	99	130.5	125.5	143.5	121	98	113	99.5	114	107.5	112	74	1451.5	82	92.5	100	96.5	85.5	109	94	62.5	82.5	214.5	192	76.5	83.5	288	231.5	164.5	100.5	118	131	98	104	135	164	96.5	113.5	144	108	71.5	272	87.5	211.5	132	105.5	98.5	182.5	295	90	143	91	118	241.5	105.5	247.5	124.5	158.5	99	99
8	20	73|74	MAGEB3	O15480	JHU10412.B8C20R74	11856	73.5	93	85	74.5	88	86	61	75.5	69	79	71.5	69	94.5	87	96	103.5	74.5	79.5	107	95.5	100.5	76.5	58	65.5	72	57	76.5	111.5	65.5	95.5	59.5	51.5	68.5	203	100.5	71.5	69.5	256	75	591.5	91.5	87.5	92	73.5	68.5	81.5	68	64	67	79.5	78.5	66.5	619.5	61.5	277	77	75	79.5	83.5	74.5	66	94	79	87	150.5	78.5	100.5	69.5	75.5	70.5	78.5
8	21	73|74	CASTOR2	A6NHX0	JHU10701.B8C21R74	54647	71	93.5	112.5	91	122.5	157	59.5	92	96	75.5	76.5	102.5	132	95	145.5	186.5	98.5	90	122.5	121	149.5	118.5	81	94	83	69	86.5	126	68.5	199	78	66.5	79	213	131.5	123	77.5	214	139.5	848.5	91.5	97.5	221	105.5	96.5	92	90.5	80	88	201	79	77.5	579.5	83.5	223	89	105	102.5	125.5	97	99.5	96	101.5	112.5	183.5	91.5	103	81	105	80	120
8	22	73|74	PRKD2	Q9BZL6	JHU10541.B8C22R74	13479	66	124	88.5	64.5	91.5	83.5	53	80	92	64	73.5	78	72	100	117	129.5	74	76.5	180	68.5	102	80	54	59.5	65	55	68.5	101	61	101.5	64.5	47.5	58	426	84.5	74.5	61	414.5	90.5	518	87.5	95.5	111.5	66.5	64	68	86	78	71.5	110	72	52	709	63.5	405.5	83	68.5	77.5	98	98.5	64	162	87	85	210	83	171.5	74.5	100	73.5	104
8	23	73|74	ZNF436-AS1	Q8NC38	JHU10376.B8C23R74	902.5	63	66.5	60	54	60.5	67	62.5	69.5	56.5	59.5	65	59	65	70.5	70.5	75.5	72.5	61	83.5	60	85	60	54	46	61.5	58	55	95.5	51.5	67	54	41.5	56.5	116	72.5	59.5	56.5	102	65.5	390	69	63	69.5	59	59.5	62	57	57.5	73.5	73.5	62	51.5	248	56	102	58	66	73.5	67	67.5	58	69.5	64	70.5	95.5	64.5	59.5	61.5	64	55.5	60.5
8	24	73|74	TIRAP	P58753-2	JHU10639.B8C24R74	23972.5	69.5	99	84	63.5	93.5	76.5	68	85.5	74.5	68	79.5	72.5	88	108	125	140	76	80.5	157	76	110.5	109.5	59.5	62.5	74.5	61	67	100.5	65	97	63.5	49.5	69	534	87.5	68.5	70	481	128.5	264	69.5	98.5	143	60	62.5	77	75	82	82.5	86	71.5	65.5	794.5	61	449	96.5	93.5	86	93.5	95	71	164	93	84.5	222.5	91	136.5	82	103	87.5	100.5
8	25	73|74	KJ900906	NA	JHU10605.B8C25R74	13787	64.5	84.5	82.5	65	84	81.5	62	68	70.5	75	71	71.5	74.5	94	86.5	115	84	80	103	76.5	103	87	55.5	63	66	60	73	112	61.5	120	68	55.5	66.5	249	78.5	78	61	249.5	98	404	69.5	72.5	106	64	73.5	71.5	68.5	70	74	103	80	67.5	316	58	256.5	83.5	78.5	82	86	86	72	114	84.5	85	185	81.5	109	68.5	89.5	74.5	83.5
8	27	73|74	SLC12A6	Q9UHW9-2	JHU10546.B8C27R74	2871	67.5	58.5	67.5	65	64	67	57	71.5	73.5	68	65	68.5	68	76	78.5	79.5	85.5	65.5	80.5	65.5	81	62	48	53	65	60.5	59.5	84.5	62	64.5	54	51.5	53	95.5	70	63.5	59	128.5	56.5	276.5	66.5	74	77	64	61.5	61.5	63	57.5	60.5	76	70	59	299.5	46.5	103	72	77.5	72.5	74.5	74.5	59	66	70	72	95	74	63.5	64	75	60.5	68
8	28	73|74	NECAP1	Q8NC96	JHU10708.B8C28R74	286.5	62.5	64	58	59	65.5	64	63	68	57	67	63	59	69.5	70.5	69.5	70.5	87.5	70.5	64	66.5	78	56	49	52.5	52	57	63.5	88.5	59	60	49	47	52	58	69.5	56.5	53	61	55.5	411	62.5	55.5	63.5	51.5	55.5	62	58.5	51	62	66	57.5	57.5	358.5	52.5	65.5	58.5	62	67.5	72.5	65	54	55.5	55	72	75.5	75.5	51	57	63.5	52.5	53
8	29	73|74	PRICKLE2	Q7Z3G6	JHU10540.B8C29R74	7554.5	67.5	91	86.5	68	114.5	81	61	76	76.5	69.5	77.5	77.5	79.5	96.5	108	279	92	83.5	160.5	78	87	74.5	57	61	70.5	61	64	89.5	66.5	79.5	57.5	56	60	237.5	74	68	55	506	88.5	412	63	85	86	64	65.5	74.5	59.5	68.5	64	89	60	60.5	657	61	276	79	78.5	76	132.5	85.5	61	92.5	91.5	75.5	147	84	121.5	81.5	88	69.5	84
8	30	73|74	GAB3	Q8WWW8	JHU10683.B8C30R74	314	66.5	54.5	64.5	62.5	64.5	72	58.5	66	58.5	64.5	68	60.5	70	63.5	74	68.5	93	68.5	58.5	63.5	74.5	62.5	48	53.5	61.5	57.5	60.5	91	56.5	65	46.5	44.5	56	63.5	64	57.5	58.5	57.5	54.5	444	72.5	60.5	57.5	56.5	60.5	64	55	48	63	73	58	59.5	143	55	63	61	62	74	67	60	48.5	53.5	55.5	74.5	79.5	70	48.5	58.5	60	43	57
8	31	73|74	SSH3	Q8TE77-2	JHU10728.B8C31R74	3930	65	70.5	69.5	63.5	72	69.5	59.5	68	61	64	73.5	67.5	79	82	76	89	81.5	64	88	69.5	84.5	58	48.5	54.5	66.5	61	60	94.5	54	69	61	48	57.5	120	68	61.5	55	150.5	66.5	373	66	71	73.5	62.5	65.5	69	64	54.5	66	86	71.5	64	406.5	65.5	141.5	56	68.5	80	75.5	69.5	72	71	64.5	75	99.5	65	72.5	62.5	73	63	63
8	32	73|74	IFNG	P01579	JHU09924.B8C32R74	11662.5	63.5	67.5	75.5	66	68.5	74.5	57.5	74	65	76.5	69.5	70	79.5	81	84.5	86	74.5	66.5	103	73	89.5	71	47.5	52	61.5	59.5	63.5	105	62	77	59.5	50	61.5	131.5	69	65.5	56.5	199	71.5	534.5	57.5	74.5	80	66.5	57.5	65	64	61.5	69	75.5	74.5	54.5	443.5	60	188	76.5	77	75	85	74.5	67	82	66	78.5	127.5	74.5	75.5	60.5	74.5	62.5	74.5
8	1	75|76	AKAP13	Q12802-2	JHU10560.B8C1R76	343	58	58.5	61.5	65	56	58	56.5	65	52.5	63	60	64	69	63.5	65.5	67.5	55	56	63.5	56	76	57.5	46.5	48	56	49.5	53	69.5	53.5	61.5	51	38.5	54	72.5	59	57.5	51	72	49.5	493.5	62.5	59.5	67	49	57	60	59	51	58	69	54	47.5	127.5	56.5	82.5	58.5	72.5	64.5	69	58.5	44.5	57	60.5	71	79.5	65.5	53	51	55	58.5	61
8	2	75|76	SNX19	Q92543-2	JHU10446.B8C2R76	12326.5	67.5	75	71.5	65.5	69	85	59.5	76.5	67.5	67.5	70	71.5	77.5	101	78.5	98	71.5	72.5	97	73	93	104.5	62.5	59	71	62.5	70	86	59.5	98	61.5	46.5	65.5	207.5	94	65.5	55	200.5	76	367	71	70	90	56	58.5	73	65	65.5	60.5	94.5	70	67	325	64	164	72	74.5	78.5	80	76.5	55.5	78.5	69.5	76.5	139	82	86	63	80.5	66	255
8	4	75|76	ZNF75D	P51815	JHU10650.B8C4R76	3704.5	66	60	68	67.5	64	70.5	54.5	72.5	61.5	68.5	67.5	64.5	69.5	72	75.5	66.5	55.5	67	81	67.5	86.5	58	51	58	71	48.5	62	91	54.5	68	55	44.5	54.5	116.5	65.5	59	54	124	60	525	63.5	58.5	66	56	56.5	55	59	56	62.5	75	63.5	52	259.5	49	134	62	68	66.5	67	61.5	54.5	67	60	70	95	65.5	68.5	61.5	62.5	57	65.5
8	5	75|76	NOD1	Q9Y239	JHU10420.B8C5R76	6560.5	65.5	74	66.5	66	64.5	65	64.5	74.5	57.5	65.5	71	65	66	70	75	81	61.5	69.5	89.5	68.5	76.5	60.5	51.5	57.5	61	51	62.5	94.5	51.5	69	51	45	59.5	215	66	67	56.5	197.5	73.5	515	65	64	75.5	53	54.5	57	59.5	60	57	71	60	61.5	405	57	177.5	67	71	74.5	68.5	74.5	60.5	87	66	75.5	116	76	73.5	62	70.5	59	68
8	6	75|76	BBX	Q8WY36-2	JHU10569.B8C6R76	405	60	58	59.5	61.5	62	71.5	59.5	65.5	62.5	62	68	55.5	58.5	65.5	63	68.5	59.5	64.5	61.5	69.5	70.5	55.5	46	49.5	64	47	61	77	55	60	51	46.5	56.5	55.5	59	51.5	53	67	53.5	461.5	58.5	61	62	58	54	60.5	64.5	54	48.5	70	56	55.5	192.5	47	75	54	61	63.5	66	58	55.5	56.5	50	73.5	84	66	51	62	55	64	62
8	7	75|76	CFAP92	Q9ULG3	JHU10692.B8C7R76	225.5	61	60.5	60	57.5	54	64	54	67.5	55.5	62	64	61.5	55.5	62.5	64.5	60	65.5	67	58.5	72	73	56	47	50.5	61.5	49	66	82.5	54.5	57	54	43.5	51.5	51	63	56.5	54	56.5	52.5	408	55	61.5	65.5	54.5	53	61.5	60.5	50	52.5	71	59.5	48.5	145	46.5	71	53	67	69	65	55	58.5	58.5	47.5	67	67.5	72.5	43.5	52.5	56.5	53	59.5
8	8	75|76	PTDSS1	P48651	JHU10542.B8C8R76	1436.5	72	70	63.5	63	65.5	69	53	74	65.5	60.5	66.5	67.5	75	81.5	80	85	69	75.5	70.5	76.5	81.5	60	50	59	60	50	67.5	95.5	60.5	66.5	59	52.5	66	94	69	62.5	51.5	100	64.5	338	59.5	68.5	75.5	61	57	64.5	61.5	64	62.5	79	66	55	318.5	59.5	123	60.5	68	73	74.5	73	60	70.5	69.5	79.5	92	75	66	57.5	71	52.5	75
8	9	75|76	NDFIP1	Q9BT67	JHU10533.B8C9R76	8878	60	79	65	73.5	68	73	54.5	70.5	67	68	63.5	76.5	74.5	86.5	85.5	89.5	71	71.5	101	76.5	91	61	52.5	58	61	50.5	62	98	56	76.5	54.5	53.5	58.5	196	71.5	64	50.5	195	72	480.5	67.5	74.5	86	63.5	53	66.5	66.5	70	63	86.5	74	60	450	55.5	212.5	80.5	74	75	73.5	68.5	62	100	62	77	150.5	72	88.5	61.5	76	54.5	71
8	10	75|76	SPATA12	Q7Z6I5	JHU10727.B8C10R76	246	58.5	58	55	60.5	64	63.5	54	62	61.5	64	65	58.5	63.5	66	62	60	65.5	64.5	58.5	68.5	76	52	46.5	47	52	47.5	53.5	76.5	54.5	55	49.5	41.5	53	53	65.5	55.5	48	68.5	48.5	496.5	59.5	55.5	60.5	52.5	52.5	60.5	61.5	49	65	72	62.5	54	123.5	49	62	58	63	66	64.5	61	53.5	56.5	49	64.5	72.5	66	47.5	48.5	59.5	54	48
8	11	75|76	METTL4	Q8N3J2	JHU10614.B8C11R76	415.5	60.5	56.5	56.5	59	63	66	58.5	61.5	54	62.5	67	59.5	59	68	71	69.5	67.5	63.5	61	61	69.5	56.5	45.5	45	57	52	58.5	81.5	52	59.5	49	45	59.5	49	65	56	54.5	64.5	51	566	62.5	52	62	60	62.5	54.5	61	48	64	68.5	65	51.5	119.5	50	63	59.5	64	71	66	59.5	54.5	57	54.5	71	75	63.5	56	48.5	61.5	51	48.5
8	12	75|76	CYP19A1	Q8IYG4	JHU10383.B8C12R76	6580	64.5	66.5	72.5	66.5	61	67.5	58.5	74.5	59	64	62.5	70	71	78	78	89	73	67.5	87	68.5	72	66	51.5	56.5	60	51.5	62	93	57.5	67.5	56.5	50.5	59	218	70.5	59.5	59.5	180	72	618	69.5	66.5	77.5	57	55.5	63	61.5	60.5	61.5	79.5	67	51.5	370	54	170.5	65.5	65.5	71	70.5	63	60.5	74.5	61	75.5	123.5	73	74.5	56.5	73	66.5	62.5
8	13	75|76	SPAG6	O75602	JHU10726.B8C13R76	26434.5	71	110.5	92.5	74	102	79.5	63.5	78.5	72.5	71.5	72.5	80	89	121	122.5	163	78	90.5	167	82.5	118.5	104.5	62	76.5	70	62	68	101.5	62	116.5	67.5	57.5	61.5	533	87	75	67	545.5	149.5	675.5	69.5	115.5	141	67	68.5	73.5	128.5	82	69.5	88	76.5	67.5	781.5	65	635.5	92	72.5	81	89	106	73.5	165.5	85.5	88	263.5	93	138.5	81	109	81.5	106
8	14	75|76	VAMP5	O95183	JHU10556.B8C14R76	35623	73.5	90.5	98	74.5	101.5	85.5	63	71.5	77	73.5	77	78.5	93.5	100.5	96.5	139.5	85.5	85	150.5	92	104	130	71.5	77	72	64	72	114.5	71.5	102	70.5	58.5	67.5	293	96	83	68.5	293	105	487	70.5	92.5	117.5	68	74	82	79.5	85	76.5	91	72	61	581	70.5	308.5	100	86	82.5	88	83	72.5	137	81.5	92.5	158.5	78	119.5	78.5	100	76	99.5
8	15	75|76	RASA3	Q14644	JHU10434.B8C15R76	17848	65	62.5	62.5	70	66.5	70.5	60.5	84	66.5	63.5	63.5	75	75	78.5	80.5	153.5	79	69	95	83.5	90.5	82.5	54.5	54	67	56.5	68.5	94.5	60.5	78	63.5	59	52.5	161	74.5	63	62	244.5	64	551	63.5	75	80.5	65.5	63	67.5	70.5	70.5	63.5	87.5	67.5	58.5	533	60.5	133.5	70.5	73.5	74.5	77.5	70.5	63.5	67	65	73	99.5	67	84.5	67	70.5	60.5	66.5
8	16	75|76	TICRR	Q7Z2Z1-2	JHU10572.B8C16R76	8931	69.5	63.5	64.5	76	63.5	70.5	52	79	61.5	65.5	71	69.5	78	69	75	65.5	71.5	66.5	72	65.5	76	62.5	51	49.5	64.5	48	63.5	95.5	56	70	55	51	55	80.5	67	62.5	55	109	63.5	569.5	61.5	70	71	65	64	61	67	56.5	56.5	71	68.5	50.5	193.5	61.5	88	67.5	71.5	77.5	71	66	59.5	60	60.5	62.5	99	67	65.5	64	63.5	58.5	57
8	17	75|76	BPIFA4P	Q86YQ2	JHU10544.B8C17R76	5499.5	63.5	68.5	61.5	61.5	61	73.5	51	70	65	56.5	59.5	65	82.5	70	69.5	75.5	67	64	78	70.5	75	64	47	53.5	60.5	45.5	60	97	54	60.5	54.5	46	63.5	157	68	60.5	53	151	66.5	530	61.5	74.5	71.5	57.5	61.5	57.5	62	60	53.5	72	66.5	52	278	66	153	62	65	66	70.5	70	55	75.5	65	59	114.5	60.5	64.5	56	68	58	59.5
8	18	75|76	RETREG1	Q9H6L5-2	JHU10679.B8C18R76	295.5	62.5	63	58	63.5	58.5	71	50.5	65	63	57.5	53.5	60.5	74.5	58	61.5	71.5	63.5	63.5	61.5	65	71	59	52	57	62.5	38	52.5	83	51.5	56	44.5	44	58.5	58	66.5	56	45.5	63	57.5	475.5	66	65.5	65	55	54	56	58.5	48.5	56.5	64.5	66	46.5	198	57.5	60.5	60.5	63.5	68	61	60.5	55.5	52.5	62	65.5	79	65.5	53.5	56	59.5	55	54.5
8	19	75|76	GIMAP8	Q8ND71	JHU10595.B8C19R76	7680.5	70	122	78.5	70	81	70	61	76.5	89	57.5	71	69	83	100.5	102.5	143	75	85.5	162	79	101.5	83	52	70	62	55.5	66.5	107	60	92	60.5	59.5	60.5	435	78.5	72	63.5	389.5	86.5	419	84.5	110	94.5	198.5	62	74	73.5	71.5	66.5	82.5	70.5	63	783.5	59	261.5	83	76	74.5	84	88.5	68.5	155	82.5	81	214	77	131.5	88.5	89.5	74	101
8	20	75|76	TMEM126B	Q8IUX1-5	JHU10452.B8C20R76	20432	73.5	132	106	71	101	80	58.5	83	78.5	73	77.5	92.5	82	142	140	243	70	89.5	285	82.5	127	85.5	56	67.5	71.5	63	69.5	104.5	67	109	60.5	55.5	63	1129.5	80.5	78	67	795.5	162.5	626.5	86	122	163.5	65.5	70.5	83	79	100.5	76.5	89.5	76.5	61	919	60	680	113.5	81	81.5	96.5	117	76	192.5	93	93.5	330.5	86.5	198.5	83	101.5	85.5	132
8	21	75|76	HG499438.1	NA	JHU10745.B8C21R76	2576	65	80.5	70	65.5	74	73	64	74.5	64	61.5	64	67.5	76	80.5	93	88	65.5	62.5	98	79	86.5	56	52	54.5	71.5	56	64	88.5	58	68	54	49	51.5	270	70	59.5	63.5	219	86	396	70	73.5	84	57.5	67	62	62.5	68.5	67	64.5	67	54	530	57.5	262	79	74	72	73.5	77.5	56.5	108	69	80	153	74	98	59.5	76.5	70.5	79.5
8	22	75|76	KJ903280	NA	JHU10486.B8C22R76	2094	67	63.5	66	59.5	63.5	60	52	78.5	64.5	60.5	69	69	71	56.5	83.5	80.5	69.5	62	76	71	76	53	51.5	50	65.5	56.5	67	79	61	69.5	49	43.5	52	159	70.5	63.5	58	117	68	391	62	60.5	68	55	58.5	60	64	54	73	80.5	62	53	309.5	50.5	138	62.5	69	74	63	67.5	57	73	59	70.5	115.5	72	75.5	53	72.5	56	61
8	23	75|76	OR3A1	A0A126GWI0	JHU10423.B8C23R76	4115.5	67	72	72.5	60	69.5	71	55	76	66	60.5	64.5	65.5	74.5	85.5	74	104	84.5	71.5	109	67.5	88.5	54.5	60	48.5	72	52.5	62.5	107	53.5	74.5	50	39	57	277.5	68	62	63.5	289.5	71	464.5	89	72	77	65	57	64	68	57	74.5	73.5	61	52	358	58	202	69.5	65	71	71.5	72	62.5	85.5	60.5	72.5	152	68.5	101	57	77.5	61.5	75.5
8	24	75|76	ADA2	Q9NZK5-2	JHU10580.B8C24R76	8773.5	70.5	71	71	61.5	69.5	70.5	59.5	77	61.5	62	61.5	72	74	84	82	97.5	83	66.5	102	62.5	88.5	71.5	53.5	57	68.5	63.5	64	108	57.5	66.5	56	49	64.5	243	73.5	65	61	264	69.5	421	69.5	71	88	62.5	64	62.5	64	64	71.5	77.5	69	52	446	53	200.5	66.5	59.5	74	73.5	77	61.5	81.5	64	72.5	125	83.5	79	66.5	72	61.5	72.5
8	25	75|76	PSME1	Q06323-2	JHU10627.B8C25R76	8886	63	66	63	67	67	65.5	53	63.5	63	67	63.5	70	72.5	81.5	82	88	98.5	64	77	75	78	66.5	54.5	51	55.5	62	69	99.5	58.5	69	50	48	59.5	160.5	72.5	55	61	132.5	65	397.5	64	67.5	79	60.5	57.5	66	75.5	60.5	66.5	82	68	56.5	237	59.5	131	70	65	69.5	71.5	73.5	54.5	70	61	71.5	108	80	70	70	57	57.5	66
8	26	75|76	OR1N1	Q8NGS0	JHU10422.B8C26R76	1856	59.5	65	63	61	69	74.5	63.5	66	68.5	75.5	62.5	64.5	75.5	75.5	63	76	95	63	76.5	73.5	80	57.5	52.5	46.5	58	53.5	67	92.5	56	63.5	55	44	49	122.5	65.5	61.5	56.5	118.5	61.5	471	68	62.5	74.5	61.5	61.5	61	66	59	64	79.5	61	57	314	61.5	110	67.5	70	77	71	67.5	50	67.5	61	72	95.5	76.5	68	63	55	62	68.5
8	27	75|76	IFNA16	P05015	JHU10508.B8C27R76	11236.5	70.5	93.5	72.5	68	96	84.5	60	85	74	77.5	70.5	76	87	80	102.5	92	98	73.5	127	75	120	76	51.5	55	63	56	70.5	96	63.5	78	65	42	66.5	214	84	70	67.5	277.5	102.5	425	69.5	110	114.5	68	66	71.5	74	71.5	71	81.5	66	57	586	58	254	80.5	80	77	84	125.5	60.5	138	77	88.5	164	77.5	125	77	94.5	72.5	120
8	28	75|76	POGK	Q9P215	JHU10714.B8C28R76	493	69	62	51.5	59	59.5	55.5	53	77.5	60.5	66.5	58	56	72	65.5	72	68.5	80.5	58	61	69.5	74.5	60	51.5	49.5	60	51.5	63.5	96	55.5	65.5	46	45.5	56.5	58	68.5	59.5	58	67	49	306.5	62	61	75.5	51.5	55	65	55.5	52	65	64.5	65	51	183	57.5	61.5	62	68.5	68	76.5	63.5	57.5	52	53.5	67	74.5	71.5	53	57.5	58	55.5	55.5
8	29	75|76	EXOSC7	Q15024	JHU10495.B8C29R76	39957	71.5	157	443	118.5	350	129	61.5	102.5	79.5	114.5	107.5	97.5	206.5	131.5	173.5	175	90	86	92	194	170.5	136	84.5	105	121.5	147.5	82.5	106.5	80	129.5	113	91.5	113	126	191	179.5	77	155	120	523	107	135.5	281	136	190.5	216	113.5	96	119.5	175.5	79	78	2208	153	191	96	117.5	99	196.5	101	249.5	160	131	99.5	210	114.5	102.5	114.5	89	71	108.5
8	30	75|76	SOX5	P35711-3	JHU10725.B8C30R76	14035.5	68	84.5	78.5	72.5	80.5	73.5	62	82.5	68	77	79.5	86	90.5	87.5	100.5	112.5	73.5	73	99.5	83	98.5	78.5	57.5	63.5	77	68	186	157.5	64.5	133.5	59.5	48.5	66	194	96	81	71	227	85	402	84	110	95	74.5	67.5	66.5	77.5	85	66	82	73	69	496	86.5	195	71	85.5	80.5	82.5	85.5	62.5	109	74.5	93.5	177	95	101.5	65.5	86.5	71.5	79.5
8	31	75|76	TAB2	Q9NYJ8-2	JHU10730.B8C31R76	860	70	62	60.5	63.5	57.5	59.5	58.5	76.5	61.5	68.5	62	63.5	71.5	69	78.5	77.5	67.5	79	59.5	72.5	79	62	46	48.5	58	61	54	91	57.5	64	58.5	45.5	53.5	60.5	70.5	53	59.5	63.5	56.5	352	66	61	73.5	57.5	63.5	68	62.5	52.5	67	72	64.5	52	147.5	58.5	73.5	54.5	65.5	65	69	68.5	54.5	54.5	55	70	82	73.5	56.5	59	67	52	58
8	32	75|76	IFNA8	P32881	JHU10512.B8C32R76	14820.5	75.5	98	67.5	61	84.5	77.5	60	79	73	73	68	65	76	87.5	108.5	114.5	69.5	77.5	147	78	99	74	61.5	51.5	58.5	61.5	60	104.5	62	86.5	59	57.5	59.5	274.5	76	71	61	284	88	517	57.5	92.5	105.5	63	62.5	67	75.5	72.5	65.5	80.5	70	52.5	639.5	58	271.5	79.5	70	79.5	87	97	70	137	77.5	82.5	193.5	80.5	106.5	78	92.5	72	102.5
8	1	77|78	KIAA0930	Q6ICG6	JHU10576.B8C1R78	13493	73.5	78.5	72.5	63	72	72	66.5	68.5	63	66	68.5	71	74	87.5	83	114.5	64.5	69	116	71	94.5	101.5	52	57	61.5	53.5	66	89.5	57	87	57	49.5	59	305	70.5	63	60	291	93.5	388	73	89	103	61	61	67	60	64.5	54	70.5	57.5	49.5	610	59.5	332	87.5	71.5	76	83	74	63.5	111	80	81.5	202.5	77	109.5	67	89.5	70.5	86
8	2	77|78	SLC37A1	P57057	JHU10440.B8C2R78	538	67	58.5	60.5	57.5	56.5	66.5	47.5	71.5	69.5	59	62.5	59.5	61.5	68	58	65.5	56	61	55	65.5	75.5	54	45	54.5	59	45	57.5	64.5	52	55.5	51.5	42.5	55.5	51.5	65.5	55.5	47	64.5	53.5	363	62.5	61	57.5	53.5	46	55	55.5	52.5	51	53	60	48.5	179	51	67.5	57.5	60.5	72	69.5	60	53.5	55.5	54	68	81.5	68	54	52	57	48	54.5
8	3	77|78	ALOX12	P18054	JHU10370.B8C3R78	30863.5	74	77.5	81.5	67	86.5	80	58.5	76	74.5	72.5	75.5	72	73	85.5	92	97	67.5	79	81	78	83.5	106.5	59.5	60	75.5	64	65	99.5	59	103.5	59	60	62.5	206.5	106.5	68.5	58	244.5	80	571	78.5	75.5	88.5	78.5	64	70	69.5	59.5	71.5	91.5	70	54.5	548	68.5	216.5	71	76	84	87.5	77.5	78	87.5	71.5	80.5	138.5	74.5	85	67	68.5	73.5	71.5
8	4	77|78	AMIGO3	Q86WK7	JHU10561.B8C4R78	22820	71.5	98.5	123	81.5	82.5	78	68.5	81	71	79	70	92	84.5	105.5	100.5	111.5	80.5	79.5	148	87.5	99	108	55.5	142	85	90	68	100	68	122.5	67	106	60	363	91	71.5	68.5	334	156	650	88.5	96	155	71	80.5	78.5	75.5	88.5	82.5	110.5	69	71	841	70	323	94	81.5	76	87.5	93.5	64.5	132	111	88.5	183	87.5	126.5	75.5	96.5	77.5	118
8	5	77|78	ATL3	Q6DD88	JHU10385.B8C5R78	33256.5	68.5	85	80	82	80.5	84.5	61.5	85.5	67.5	76	81	77	85.5	96.5	139.5	118	80	89.5	124.5	82.5	99	110.5	59.5	76	73	62	69.5	97.5	63.5	104	125.5	55	69	295.5	91	390	70.5	332	113	721.5	86.5	97.5	108	65	83	73	72.5	71	69	108	77.5	59	657	64.5	279	84	86	73.5	93.5	94	72	118.5	83.5	90.5	161	92	104	81.5	88.5	71.5	92.5
8	6	77|78	ATG4A	Q8WYN0	JHU10567.B8C6R78	29963.5	69.5	68.5	85.5	78.5	89.5	86.5	65.5	83.5	71	75.5	79.5	81.5	103.5	89	90.5	91	75	88	81.5	86.5	114	104	60	141.5	74	68	77	85.5	73	90.5	62	60	66	118.5	144.5	75.5	70	142.5	101	423.5	78.5	79	109.5	79	89.5	85	82	77	67.5	154	86	85.5	342	76.5	141.5	82	76	77	115	86	68.5	86.5	76.5	98.5	100	113.5	548	139	317.5	75.5	122.5
8	7	77|78	METTL2B	Q6P1Q9-2	JHU10705.B8C7R78	22544.5	69.5	78.5	77	70.5	89	81.5	62	80	60.5	72.5	75.5	77	78.5	72.5	93	89.5	73	78	97.5	78	108.5	91.5	56.5	62.5	68.5	61.5	68.5	115	63.5	149	62.5	52	56.5	182	95	77	63	191	91	1010	69.5	92	88.5	69.5	72	72	75	69.5	63	83	70.5	61	377.5	58	235	77.5	67	68	87.5	82.5	70	98	79.5	98.5	159.5	81.5	87.5	70.5	81.5	69	82
8	8	77|78	PTTG1	O95997	JHU10543.B8C8R78	2914.5	62	59	65.5	56.5	64.5	61	56.5	68	60	56	61.5	63.5	66.5	70	73	68	59.5	67.5	73	67	78	54	48.5	56.5	50	46.5	57.5	87	50.5	63	56	42	48.5	94	68	57	52.5	90.5	62	468.5	54	70	71	56.5	57	65.5	67.5	58	54.5	67	62.5	53.5	221.5	49.5	83.5	62	63	70	57.5	70.5	50	60	56.5	62.5	87.5	65	71	57.5	62	57.5	64
8	9	77|78	PTTG1	O95997	JHU10543.B8C9R78	4012.5	63	62	59.5	61.5	60.5	62.5	59	68	58	54	66	65	70.5	64.5	71.5	63.5	56.5	61.5	72.5	65.5	82.5	58	51	48	52.5	54	57	80	52	59	52.5	43	46	75	66	59	52	72.5	62.5	416	54	71.5	61	55.5	50.5	55.5	58.5	54.5	55.5	64	62	50.5	199	50.5	92	60	61.5	67.5	69.5	71	54.5	69	58	68.5	92	70.5	73.5	51	66.5	62	52
8	10	77|78	METTL2B	Q6P1Q9-2	JHU10705.B8C10R78	20587.5	75	87.5	82.5	63.5	85.5	75.5	64	70.5	72	68.5	72	78	76	91.5	104	118	65	74	134	78.5	98	94.5	50.5	64.5	60.5	60	66	106.5	59.5	96	61	50.5	54.5	349.5	82.5	77	60	326.5	132.5	471.5	72	101.5	103.5	63.5	71.5	67.5	73	81.5	63.5	80	66	59	622	60.5	349.5	102.5	77	69	86.5	88	67.5	144	93.5	84.5	197.5	79.5	134	61	92.5	83	99.5
8	12	77|78	MSL2	Q9HCI7	JHU10415.B8C12R78	6906.5	67	70.5	66	62.5	72	68	58	73.5	65.5	65.5	62	65.5	78.5	77	79	79.5	57	66	83	69	89.5	66.5	48	52	65	53.5	48.5	89	58	72.5	56.5	51.5	60	128.5	74	66	59	138	65	436	64	71.5	68.5	59	59	65	64.5	54	59.5	71.5	61	52.5	371	55.5	129.5	65.5	63	79.5	75.5	68	56	72.5	68	72	114.5	70.5	70.5	58.5	61.5	55.5	62.5
8	13	77|78	FAM3B	P58499-3	JHU10676.B8C13R78	647	63	57.5	60	62.5	60	64.5	54	65	57	61	55	54.5	72	76.5	68.5	61.5	61	55	70.5	65	82.5	61.5	41.5	48	54	51	51.5	76.5	55	64.5	57	51.5	47.5	80	71	57.5	60.5	82	59	400	55.5	66.5	68	48.5	53	59.5	68	52.5	59.5	64.5	65.5	46.5	205.5	53.5	87.5	65.5	58.5	67	63.5	58.5	49	65	59	62	88	65.5	53	48	58.5	54	61
8	14	77|78	CRYBA1	P05813	JHU10484.B8C14R78	47149.5	71.5	237	232.5	80	193	262.5	64.5	112.5	173	88.5	211	122.5	137.5	220.5	210.5	359	73.5	161.5	318	138	240	145	81	248.5	93.5	72.5	94.5	189	69	287	128.5	86	69	807.5	208.5	140.5	77.5	943.5	208.5	927	89	188.5	271.5	90	83	155.5	139	186.5	219	139	83	94.5	2156	106	927.5	143	114.5	94	196	200.5	119	330	170.5	135.5	450	116	338.5	138.5	199.5	90	195.5
8	15	77|78	LINGO2	Q7L985	JHU10407.B8C15R78	5345	75	109.5	94	74	106.5	85.5	64	71.5	71	79.5	69	88.5	82	100.5	130.5	167.5	73	84.5	234.5	83.5	166	85.5	65	66	68	57	70.5	115	63	114.5	66.5	67.5	68	634	85.5	73.5	61	428	287.5	516	73.5	203	252	75	71.5	88	99	81	67.5	93	78.5	82	647.5	66	414	118	90.5	82.5	90.5	154	69	225	111.5	89.5	245	83	259	101	177.5	122	258.5
8	16	77|78	PRPSAP2	O60256	JHU10626.B8C16R78	38009	73.5	116	108	85	139	103.5	66.5	78	91.5	87.5	88	110.5	110	133.5	131.5	156.5	80	101	134.5	93	159	153.5	68	86	92.5	67.5	95	119	79	136	105.5	61	89.5	247.5	116.5	102.5	72.5	379	151	1754	87	105	146.5	88.5	92	115	125	92	82	117.5	86.5	74	776.5	84	351.5	111.5	96	101	125	225	88.5	128.5	118	104.5	206	93.5	115.5	102	124.5	99	101.5
8	17	77|78	LOC729956	Q6ZSQ7	JHU10525.B8C17R78	8571.5	70.5	72	93	72.5	71	78.5	52	73.5	70.5	60.5	75	74.5	85.5	87.5	90	99.5	70	71.5	96.5	78.5	98.5	83	48	56	64.5	56	65	98	62	80	52.5	51.5	68	228.5	82	65	58	241	88	431.5	80.5	91	78	57.5	58.5	72	68.5	70	65	82.5	75.5	65	478	58.5	237.5	75	72.5	74	83	68	67.5	89.5	74.5	90	165	72.5	92.5	60.5	81	69	70.5
8	18	77|78	RBPJL	Q9UBG7	JHU10719.B8C18R78	13925.5	75	86.5	77.5	80	83.5	85	62.5	87	74.5	69.5	86.5	82	93.5	94.5	95	122	74	78	96.5	88	99	86	54	67.5	65	65	76.5	98	59	102	80.5	52	64	269.5	94	76	70	278	131	570.5	80.5	85	108.5	69.5	76	70.5	74	80	71.5	106.5	79	61.5	474	66.5	287.5	77.5	81.5	85.5	109	82.5	75.5	116.5	75	83	172.5	76	105.5	77	77.5	73.5	82.5
8	19	77|78	KJ901268	NA	JHU10604.B8C19R78	16115.5	65.5	117.5	87.5	69.5	87.5	77	57	78.5	71	66	66.5	82	84.5	111.5	140	152	75.5	80.5	172.5	77	113.5	93	54	64.5	60	58	75.5	88	56	90	59.5	56	64	667.5	70.5	64	65	516.5	224.5	376.5	70	108.5	145	61	65.5	78.5	74	106	62.5	98	68	69	741	57.5	522.5	122.5	77	75.5	88.5	138	70	204.5	116.5	83.5	309.5	82.5	211	76.5	117.5	88.5	138
8	20	77|78	LBR	Q14739	JHU04086.B8C20R78	1738.5	68.5	68.5	66.5	64.5	72.5	65.5	61.5	64	71	69	65	64.5	70	74	81	88	71	64.5	80	74.5	79	56	50	59.5	68	58	62.5	80	59.5	68	52	46	57	163	78	63	53	115	66.5	354	65	65.5	76	62.5	57.5	70.5	62.5	55.5	61	77	64.5	54	219	52.5	117.5	62.5	69	69	59.5	69	58	75.5	67.5	71.5	103	70.5	69.5	57.5	60	56	64
8	21	77|78	HAS3	O00219	JHU10685.B8C21R78	7957.5	78	98	72.5	81	79.5	78	65	84	75	69.5	72.5	93	67.5	87	91	91	69	75	103	82.5	106.5	76.5	54.5	63.5	73.5	58.5	69.5	99	57	81.5	55	51	56	197	100	72	54	245	96	395	69.5	79	85	60.5	65.5	73	69	68	70.5	116	66.5	61	445	61.5	247	67	75.5	70.5	83.5	82.5	66.5	97	81	74	150.5	77	91	62	79	63.5	90.5
8	22	77|78	RTP3	Q9BQQ7	JHU10545.B8C22R78	14468	71.5	112.5	134.5	90.5	150	111	65.5	82	85	73	77	96	119.5	85	78.5	129	85.5	116.5	97	96	142.5	104.5	62	76.5	79.5	75	82	145.5	67	103	96	54	64.5	152	172.5	93	71.5	284.5	81.5	822	91.5	94	88	88.5	81	86.5	82	86	92	108	76	71.5	407.5	91	299.5	98	91	84	104.5	95.5	71	95.5	106.5	98	178.5	76.5	126	75	89.5	82	99.5
8	23	77|78	BBS7	Q8IWZ6	JHU10374.B8C23R78	18939.5	75	76.5	83	77	100	80	59.5	78.5	69.5	70.5	70.5	85	78	82	92.5	132.5	107	76	150.5	80	110.5	96	54	62.5	80	64.5	73.5	110.5	73.5	119.5	70	49.5	67	400	86	77	62	469.5	96	715	90.5	84.5	90	64	79.5	77.5	80	67.5	74.5	88.5	73.5	100	573	73.5	311.5	81.5	75.5	76	78	86	65.5	111.5	74.5	92	185	78	102	73.5	84	73	88
8	24	77|78	CNNM1	Q9NRU3	JHU10582.B8C24R78	25362.5	69.5	76	261	124	105	88	66	86	80	83	81.5	112	116	124	107	118.5	121	83.5	109.5	94	190	146	69	221	89.5	126	120	132	80	150	82.5	173.5	74	197.5	132	102	89	204.5	132	1057	162.5	95	142.5	87.5	85	95.5	113.5	79	133	152	77.5	72.5	605.5	89.5	185.5	109	98	96	125	104.5	85.5	110.5	144	116.5	156	97.5	115	87.5	106.5	85	94.5
8	25	77|78	MAP9	Q49MG5	JHU10566.B8C25R78	25213.5	66.5	73.5	71.5	101.5	251.5	97	64	73.5	76.5	73.5	78	163.5	76	100	86.5	87	109.5	69.5	86.5	81.5	92.5	103.5	56.5	62.5	63.5	59.5	75.5	152.5	62	176.5	57.5	58.5	59.5	108	99.5	66.5	60.5	133	87	433.5	56.5	78.5	84.5	62	87	86	78.5	77	70	122	71	59.5	365.5	76	118	76.5	94	77	261.5	83	61	87	70	98.5	94	90	97	72.5	81.5	68.5	77.5
8	26	77|78	BBS7	Q8IWZ6	JHU10374.B8C26R78	2730	64.5	71.5	77	68	68.5	70.5	61	76	72.5	68	67	70.5	63.5	77.5	80.5	92.5	67.5	54	107	75	86.5	60.5	56	56	68.5	52	62	92	53	76.5	55	46.5	50.5	210.5	74.5	69.5	60.5	197	69	567	60	80	76.5	56.5	64.5	68	64	59.5	67	78.5	71	47.5	439.5	57	158.5	66.5	84	72.5	72.5	67.5	59	103	67.5	78.5	134.5	77.5	77.5	65.5	71	61	70.5
8	27	77|78	FGF23	Q9GZV9	JHU10500.B8C27R78	2234.5	60.5	64	73	64	62	68	57.5	70	67	68.5	70	66.5	70.5	74	84	76	65	66	90	77	87	61	56.5	50.5	63.5	53	62	85	53	61.5	51.5	55.5	51.5	159	69	56.5	54.5	171.5	60	290	63	63.5	70.5	56	65.5	62	59.5	57	64	77.5	63	58.5	467.5	54.5	178.5	66	75	70	81	67.5	54.5	73.5	70	70	110	79	71	51.5	70.5	55	70
8	28	77|78	NLRP3	Q96P20	JHU10709.B8C28R78	294.5	72.5	65	67.5	61.5	65.5	64	58	63.5	56	65.5	69.5	62.5	69.5	69	72	67.5	62.5	59	60.5	67	81	59.5	52	49	55.5	55	65.5	84	60.5	67.5	50.5	47.5	54	59	68.5	58	54	66.5	52.5	362	50.5	61.5	71.5	59	62	59.5	62	50.5	62.5	72.5	60	57.5	170	59.5	64	60.5	70.5	70.5	83	59	58.5	48.5	61	72	93	73	60.5	51	61	57	63.5
8	29	77|78	H1-1	Q02539	JHU10506.B8C29R78	17925.5	66	91.5	76.5	83.5	71.5	84	73.5	85	80.5	77.5	81.5	66	94	96	94.5	121	70.5	77	90	88	94.5	82.5	54	75.5	88	61	90.5	102.5	77	81	73	51.5	67.5	140	101.5	86.5	82.5	193.5	77.5	290	70	91	111.5	65.5	77.5	82	88	77	67.5	103	68	58	1310	70.5	156.5	79	98.5	81.5	128.5	78	80	104.5	90	93.5	128.5	88.5	109	72	95	180.5	90
8	31	77|78	GANAB	Q14697	JHU10684.B8C31R78	4341	69.5	68.5	68	59	63.5	74.5	56.5	77	67.5	71	67.5	67	75.5	72	73.5	81.5	67	67.5	83	75.5	84.5	59.5	50.5	44.5	62	58.5	59	89.5	64.5	77	60	43.5	59	140	74.5	66	58.5	168.5	68	377.5	81	89	86.5	64	61	70.5	60	55.5	53.5	84	65	48.5	242.5	57	150	72.5	66	74	83	77	62.5	71.5	70	81.5	112.5	72.5	89.5	59	72.5	61	84
8	32	77|78	TNFSF15	O95150	JHU10555.B8C32R78	13873.5	70	222.5	108.5	71.5	104	83.5	53.5	81.5	76.5	73.5	64.5	83	80.5	182	166	319	71.5	112.5	529	76.5	139.5	109	68	55	74	61.5	66	133	63.5	148	68	57.5	71.5	1761	81	74	63.5	1506	142	703	74	140.5	199	83	67	79.5	81.5	137.5	66	95	76	58.5	2188.5	65	1337.5	136.5	82.5	89	111	136	83	341	134	91	613.5	91	217	104.5	117.5	81	167
8	1	79|80	LARP6	Q9BRS8-2	JHU10982.B8C1R80	24738.5	66	59	63	59	73	63	59.5	75	66.5	66.5	66.5	74	68	87.5	81	85	65	71.5	134.5	74.5	77	104	47	57.5	59.5	62	69	79.5	57	67.5	52	48	56.5	172.5	74.5	83.5	50.5	154	68.5	463	62.5	73	81	55.5	62.5	64.5	69.5	55	64	77	61	72	330	54	142.5	75.5	66	67	77	71	62	74.5	74	67.5	122	81.5	64	58.5	69.5	57.5	153
8	2	79|80	HG497823.1	NA	JHU10846.B8C2R80	2238.5	66.5	59.5	54	58.5	57	63.5	50.5	72.5	62	62	62	65	59	63	70.5	70.5	55.5	65	59	67	73.5	63.5	48.5	53	63	50	59	81	53	60	49.5	42.5	54	86.5	60.5	60	49.5	105.5	58.5	543	58.5	73.5	72.5	55	59.5	60	60.5	54	56.5	65	53.5	54	255.5	48.5	100.5	57	65	62	63.5	62.5	54	63	62.5	72.5	104.5	74	61.5	49	68	57	53
8	3	79|80	PPP2R2B	Q00005-6	JHU10803.B8C3R80	3110	61	61.5	63	54	58	64.5	57	62.5	60.5	61.5	53.5	73.5	71.5	72	73.5	68.5	64.5	64.5	70.5	67	72	56.5	45	52.5	60	42.5	55.5	86.5	51.5	62	46	47	52.5	92	66.5	57	52.5	104.5	63.5	325	68.5	66	70	54	57	58	63	56.5	60.5	68	62.5	54	260.5	53.5	114	55.5	64.5	69	72	73	53	67	58.5	75	103.5	65.5	61	52.5	65	54.5	58.5
8	4	79|80	MPL	P40238	JHU10993.B8C4R80	488.5	64.5	67.5	59.5	56	54.5	66.5	55.5	55	56	61.5	59	68.5	63	69.5	70.5	71.5	58	67	73	67.5	70.5	56.5	48.5	53	61.5	43.5	52.5	73	55	55.5	50.5	42	55	98.5	66.5	58	53	94	53.5	379	61	66.5	67	55.5	58	59	55.5	51	56.5	67.5	60.5	47	200	56.5	100	55	53.5	73.5	68.5	63.5	49.5	63.5	59	63	90	62.5	64.5	57	63	54.5	55.5
8	5	79|80	ZNF710	Q8N1W2	JHU10827.B8C5R80	1523	62	61.5	62.5	63.5	54	64.5	58.5	61.5	60.5	72.5	67.5	64.5	72.5	71	76.5	80.5	69	62	69	71	74.5	55.5	52	51.5	63	48.5	59.5	76.5	55	58	52.5	44	59.5	72.5	65	54	59	85	62.5	482.5	61.5	74.5	72	51.5	59.5	55	55	61.5	67.5	72	58.5	48	201.5	55.5	93.5	56	64	75	67.5	62	50	61	57	59	111.5	62	58.5	64	65	59.5	65
8	6	79|80	MARS2	Q96GW9	JHU10992.B8C6R80	4212	61	64.5	67	60	62	58.5	61.5	74	58.5	68.5	66	63	66	81.5	79	82	63.5	65	74.5	74	78	58.5	50.5	57	55.5	49.5	58.5	89.5	48	62	52.5	42	50	193	69.5	59.5	58	186	64	434	59.5	67.5	72.5	54.5	63.5	55.5	58.5	62.5	61	67	53.5	57	373	56.5	181.5	70	72.5	71	69.5	67.5	56	71	64.5	67	124	66	71	58.5	68.5	59.5	59
8	7	79|80	UBE3D	Q7Z6J8	JHU11053.B8C7R80	5411.5	66.5	60	58	54.5	60	63	60.5	72	53.5	62	59	52	66.5	78.5	70	78.5	67	67	70.5	62	75	51.5	52	53.5	57.5	53	53	81	53	63	51	46.5	59.5	134.5	65	61	57.5	110.5	62	447	56	65.5	72	58	60	52	63.5	57.5	56	64	64	52.5	236.5	54.5	124.5	63	69	69	75.5	68.5	62.5	64	63	65.5	95.5	64	59	58.5	61.5	58	61.5
8	8	79|80	NINJ2	A0A590UJR9	JHU10906.B8C8R80	3605.5	65.5	64	65	62	61	67	54	72.5	62	61.5	59.5	70.5	73.5	78	80	82.5	65	68.5	81.5	69	81.5	52.5	51.5	56	57.5	53.5	61.5	77.5	57.5	65	52	44	53.5	198	72	61.5	58	163	63.5	537	64.5	64	71	57.5	53.5	66	61.5	55.5	53	68	59	53.5	284	50.5	151.5	71.5	68	70.5	65	71	59	76	63.5	78.5	139.5	66.5	68.5	57	63	56.5	71
8	9	79|80	WSB1	Q9Y6I7-3	JHU10926.B8C9R80	3022	64	62.5	64.5	53	58	71	60	59.5	63	63.5	66.5	67.5	71.5	80	79	79.5	60	67.5	96.5	67.5	80.5	61	45.5	52.5	48	48	58	88	46.5	71	53.5	53	49	189	71.5	60.5	56.5	194	67	481.5	60.5	70.5	66	51.5	58.5	57	58.5	54	54	75	66.5	53.5	346.5	54	163.5	63	66.5	64.5	62.5	65.5	55	90	62	74	163	70.5	68	58	66	56.5	59
8	10	79|80	RRAGD	Q9NQL2	JHU11116.B8C10R80	7418.5	63	64	63.5	64.5	59.5	64	56.5	72	60.5	57	63	64.5	66	79.5	69.5	75.5	56.5	67.5	70.5	69	77	60	50	52	60	51.5	59.5	84.5	43.5	61	49	44	53.5	150	73.5	60	53	127	64	411	54	68	70	52	51.5	49	53.5	54.5	58.5	66.5	70	50	490.5	52.5	138	61	72	64	72	66.5	55	64.5	60.5	69.5	350.5	64	62	59	68.5	60	59
8	11	79|80	BTRC	Q9Y297-2	JHU10950.B8C11R80	4083	66.5	62.5	60	67	60	63	59.5	68	67	66	59.5	61	74	76.5	72.5	76	62.5	64	85	66	76.5	62.5	53	50.5	61.5	52	62	91.5	58.5	66	53.5	43.5	49	168	69.5	59.5	56	158	62	460	63	77.5	70	59.5	58.5	52	61.5	60	51.5	74.5	63	51	341.5	53.5	141.5	61.5	70	68.5	73.5	61.5	54.5	73.5	61	74	116.5	69.5	75.5	54	67	50.5	63.5
8	12	79|80	PGBD1	Q96JS3	JHU10799.B8C12R80	26093	61.5	150.5	92	74.5	129	67	61	101	122	79.5	70.5	90.5	90	130	165	213	68	98	289.5	91	158.5	97.5	78	104	72	69	67	105	63.5	116.5	70	66	54.5	541.5	91.5	82.5	69.5	597.5	144.5	589	88	133.5	158	64.5	65.5	97.5	77.5	112.5	74.5	104.5	82.5	64.5	1219.5	71.5	679	127	80	93	134.5	120.5	70.5	267	123.5	87	274	84.5	240	92.5	149.5	89	130.5
8	13	79|80	MIX23	Q4VC31	JHU11056.B8C13R80	11865.5	63.5	62	72	64	69.5	70.5	56	66.5	67.5	68	68	71	74.5	81.5	63	90	62	76	81	76	85	71.5	51	54.5	65.5	48.5	55.5	87.5	53.5	71	57	47	45	186	68.5	58	59	140.5	63	374	62	71	67	59.5	62	64	61	54.5	55.5	77	61.5	57.5	354.5	50	186	69	68	75	74	65.5	69	71.5	69	73.5	116	71.5	77.5	55.5	70.5	57	64.5
8	14	79|80	MPC2	O95563	JHU10853.B8C14R80	5294.5	59.5	63.5	72	59.5	64.5	67	53	76	66	65	61.5	64.5	75.5	76.5	71.5	72.5	55	55.5	75.5	67.5	80.5	67	46	52.5	58.5	52	53	69.5	51	66	49.5	48	61	134.5	74.5	55	50.5	128	57	375.5	63	65.5	68.5	63	59.5	58.5	58.5	53.5	60.5	73	61	47	162	53	114.5	58.5	64	72.5	68.5	63	55.5	68.5	61	64.5	100	67	70.5	57.5	67.5	54	58
8	15	79|80	KLC4	Q9NSK0	JHU10782.B8C15R80	37153	73.5	100	97.5	85	141	97	61	97	81	92.5	84	84.5	90	110	121.5	210	69.5	103	146	81.5	114.5	113	65	74.5	83	80	93.5	123.5	70.5	129	86	73.5	77.5	395	153.5	86.5	67	399.5	246.5	774.5	109	108	129.5	82	86	91	88.5	96	71	400.5	79	150.5	908	178.5	342.5	97.5	90	88	18054.5	98.5	90.5	121.5	102.5	100.5	172.5	88	175.5	94	141	84	101.5
8	16	79|80	DCK	P27707	JHU10963.B8C16R80	22430	60	111.5	84	68.5	82	75.5	66.5	84.5	77	70	65.5	76.5	86	100	122.5	145	68.5	79.5	192.5	82	92.5	95.5	57	81.5	78	58.5	67	89.5	65.5	87	58.5	57	84	381.5	82	66.5	60	587.5	111.5	595	82.5	100	117	66.5	66.5	73	73.5	81.5	64	83.5	75	61	937.5	75.5	315.5	93	80.5	86	99.5	83	74.5	174.5	95.5	87.5	202	83.5	141.5	69	104.5	72.5	112.5
8	17	79|80	CTBS	Q01459	JHU10865.B8C17R80	6590.5	68	104	76.5	64.5	89.5	74	61	89.5	66.5	56	56.5	71.5	79.5	115.5	114.5	169.5	62.5	79.5	170	76	100.5	90	54	63.5	65	51.5	61.5	107.5	58	84	50	52.5	66	465	80.5	59.5	53	414	133	489.5	63.5	108.5	151.5	60.5	64.5	70	68	83	63	76.5	69.5	59.5	648.5	55	303.5	81	75	75.5	88.5	91.5	63	144.5	82	76.5	216.5	74.5	143.5	85	105	71.5	147
8	18	79|80	MED29	B4DUA7	JHU11081.B8C18R80	13230	61.5	76	70	64.5	65.5	84	57.5	73	56.5	64.5	61	67.5	91	80.5	88	92.5	64.5	62	76	82.5	75.5	84.5	56	56	66	61.5	53.5	96.5	67.5	76	90	57.5	64.5	141.5	78	64.5	55	136.5	65.5	391.5	72	72	73	55.5	63	72	66	64.5	59	82	76.5	57.5	380.5	56.5	142.5	73	71	76.5	79.5	78.5	66	77	69	78	107.5	74	78.5	65.5	67	64	124.5
8	19	79|80	CCR3	P51677	JHU10958.B8C19R80	1333.5	64	78	59	55.5	65	68.5	55	73	56.5	64.5	58.5	55	83.5	73.5	73.5	79.5	72.5	67.5	70.5	70.5	80	58.5	50	68.5	55.5	52	58.5	85.5	57	58.5	51.5	44	61	111.5	68.5	58	51.5	119	64	415.5	62.5	63.5	71.5	55	60	67.5	55.5	53.5	62.5	68.5	77.5	55	310.5	53.5	102.5	66	62	65.5	65.5	64	64	59	61	68	97	66	70.5	59	70	56	63
8	20	79|80	LY6G6C	O95867	JHU10790.B8C20R80	5765	61.5	81	68.5	67.5	77	73.5	60	84.5	69.5	68.5	64	76.5	75.5	84	87	97	79.5	76	123.5	74.5	85.5	67.5	54.5	67.5	68.5	53.5	62.5	93.5	58.5	71	52	46	57	247.5	71	63.5	60.5	234.5	71	477.5	69.5	83	97	61	58.5	74	69.5	54.5	63	87	64.5	57.5	452	62.5	198.5	85.5	70	75.5	73	75.5	62	93.5	67.5	76	163	74	93	64.5	74.5	57	88.5
8	21	79|80	COX18	Q8N8Q8	JHU11060.B8C21R80	536.5	69.5	71.5	69.5	61.5	76.5	70	56.5	80	60.5	63.5	64.5	82	71	67	72.5	76	69	60	76.5	67	85.5	61	58	55	70	50.5	57.5	78	55	60.5	48.5	43.5	63.5	107.5	71	55	54.5	107.5	58.5	495	71	62.5	67	60.5	62.5	57	61.5	63	70.5	78.5	61.5	55	282	62.5	88.5	60.5	67.5	66	65	70	54	65	63	74.5	101	66.5	60.5	64	69.5	59.5	54.5
8	22	79|80	NT5DC1	Q5TFE4	JHU11859.B8C22R80	878	63.5	61	67.5	65.5	82.5	67	53.5	70	65	64.5	66.5	71.5	58	81	68	94.5	94	51.5	62.5	70	71	58	55	51.5	66	61	55	79	59.5	58	49.5	44	62	56.5	72	63.5	50	71	55	376	62	65.5	66.5	59	61	69	64.5	55.5	66.5	78	61	44	150.5	59	74	67.5	69	73.5	64	57	58.5	59	65	75.5	88	61.5	63.5	62	75.5	55.5	50
8	23	79|80	TRIM59	Q8IWR1	JHU10818.B8C23R80	567	71.5	58.5	58.5	63	70.5	64	51.5	74	62.5	69	62.5	63.5	56	68	72	72.5	75	50.5	63	61.5	64	58	49.5	49.5	63.5	62	66	81.5	57.5	63.5	46	45	62.5	90.5	71	58.5	52	93.5	52	439	64.5	66	64	57.5	59.5	66	64	53	64.5	75.5	61	48	257	54	90	63.5	59	67.5	67	65.5	50.5	69	61.5	76	79.5	60	60	58	64.5	52.5	59.5
8	24	79|80	TNFRSF13C	Q96RJ3	JHU11030.B8C24R80	1296.5	61.5	63	61	61	67.5	66.5	53	70	56	64.5	63	64	72.5	75.5	68.5	72	71.5	64	68	68	77	60.5	52.5	48.5	62.5	57.5	58.5	86	54	64.5	55.5	42.5	53	102.5	71.5	58	50	107.5	63.5	545	61	70	71	55	61	63	60	56.5	57	79.5	58	54	234.5	56.5	96.5	66.5	69	66	76.5	74	50.5	71	57.5	67.5	97.5	74.5	62	55	66.5	50	59.5
8	25	79|80	DOK5	Q9P104	JHU10964.B8C25R80	10280	61.5	87.5	77	71	76	68.5	60	86.5	72	68	62.5	80.5	70.5	98	78.5	135.5	65	62	118.5	75	80	72.5	60	49.5	75	65	69.5	95.5	63.5	87	61	49.5	61.5	332.5	77	68	57.5	289	83.5	497.5	73.5	76.5	84.5	53.5	62.5	67.5	63	69	69	83	55	56	639.5	56.5	262	80	76	82.5	86	83	65	140	84.5	79	156	81	119.5	72	81	68	81.5
8	26	79|80	HG497681.1	NA	JHU10789.B8C26R80	6038.5	63.5	65.5	66.5	65.5	64	62	60	75	61.5	63.5	64.5	68	77	71.5	78.5	92.5	65.5	63	87	76.5	81.5	64	56.5	52.5	66	57.5	62.5	116	57.5	67.5	57	47	53.5	184.5	68.5	62.5	52.5	196.5	70	459.5	64.5	75.5	75.5	69	57.5	67	59.5	55	67.5	76.5	64	55	383.5	47	173.5	72.5	78	65.5	70.5	69	59	71.5	69	71	113	77	72.5	61.5	65.5	44	68
8	27	79|80	TBC1D10A	Q9BXI6	JHU10920.B8C27R80	31468.5	71	95	74	82	89.5	103	58.5	85	82	77.5	69.5	75.5	100	106.5	141.5	117.5	73.5	84	153.5	81.5	111.5	94.5	63	71.5	84	65	81	83	68	100	108	57.5	67.5	242.5	92.5	89	58	327	87	365	77.5	96.5	103	71	67.5	81.5	83	96.5	80.5	119	82	63.5	784.5	182	276	86	91.5	87	116.5	90	90.5	109.5	78.5	93.5	175	87	108	89	83.5	91	83
8	29	79|80	ERP29	P30040	JHU10875.B8C29R80	37632	74.5	107.5	107	91	121	109.5	70	93	94	221.5	75.5	85.5	106	115.5	123	153.5	78	120.5	123.5	110.5	156.5	133.5	77	89	86	81.5	86.5	130	80	119	82	68	73.5	237	123	2655.5	81	287.5	137	473.5	312.5	102	117	77	79.5	240	93.5	90.5	99.5	157.5	87	75.5	502.5	95.5	242.5	107	98.5	98	114	133	163	119.5	109.5	102	154	105	123	88	109.5	95	103.5
8	30	79|80	FLJ32063	A6NIL9	JHU11073.B8C30R80	28545	54	73	72	64.5	66	69	59.5	80.5	67	57.5	63.5	67.5	79	77.5	78.5	85.5	60	64	69.5	71	80.5	86	57	60	67.5	55.5	61	88.5	58.5	64	54	50.5	65.5	107.5	77	68.5	63.5	119.5	63	402.5	66.5	66.5	76.5	62	64.5	70.5	66	61	61.5	72	59	54.5	260.5	59.5	116.5	73.5	70	66.5	73.5	61.5	58.5	70.5	63	77	96	74	57.5	61.5	66.5	62.5	54
8	31	79|80	LINC01465	Q8N7H1	JHU11050.B8C31R80	14663	61	70.5	76	70	67.5	114.5	69.5	85	94	78	87	79	84.5	84.5	90	167	71.5	90	114	84	90.5	70	58	54	109	63.5	84	81.5	62	78	52.5	62.5	83	165	75	63.5	62.5	179.5	75	298.5	146.5	91.5	85	65	60.5	74.5	72	91	90	75	72.5	61	379	111.5	179.5	78	75	110.5	87.5	209.5	61.5	84.5	66.5	89.5	129	78	87.5	53	77.5	65.5	75.5
8	32	79|80	DHRS2	Q13268	JHU10869.B8C32R80	4179.5	61.5	70.5	66.5	58.5	66	59	53.5	72	57	63.5	64.5	66.5	75.5	68.5	73	82	70	69.5	76	70	85	65	47.5	51	65	59.5	56	104.5	56.5	65	52.5	49.5	65.5	141	75.5	65.5	61.5	161	67	346	73	72	67	56	56	63	68	56.5	69	80.5	65.5	58.5	229.5	52	163.5	68.5	72.5	74.5	75.5	63.5	62	70.5	64	79.5	111.5	73.5	64	58.5	72	57	59.5
8	1	81|82	IL1RN	P18510	JHU10977.B8C1R82	19714.5	77	69	85	73.5	95.5	79	69.5	78.5	78.5	79	77.5	85	73	84	85	112.5	63	72.5	103	80.5	97	109.5	64	67.5	66.5	62.5	74	88	68.5	94.5	64.5	47	67.5	213	89.5	394.5	63	233.5	80.5	468.5	71.5	81	94	97.5	65	74.5	74.5	84	77	106	79	70.5	453	71.5	216	84	74.5	81.5	80.5	105.5	71.5	90.5	75	87	139	80	169.5	306.5	106.5	68	80
8	2	81|82	IRAK1BP1	Q5VVH5	JHU10778.B8C2R82	16676.5	66.5	72	80	73	80.5	71	64	69	69	73.5	69.5	84	95	92.5	91.5	139.5	77.5	68.5	88.5	80	297.5	79	60	88.5	61.5	64	145	100.5	55.5	85	70	48.5	65	114.5	91.5	95	51.5	194	81.5	386.5	76	114.5	213.5	65.5	64.5	109	77	65.5	67.5	245	68	65.5	560.5	59.5	166	77.5	68.5	73	104	76.5	65.5	118	77	84	130.5	76.5	82	60.5	85.5	64.5	77.5
8	3	81|82	METAP1D	Q6UB28	JHU10792.B8C3R82	10713.5	72	71.5	70	61.5	76	71	58	65.5	66.5	62	64.5	65.5	76	90	86	107.5	59.5	70.5	96.5	72.5	97	63.5	48	58.5	62.5	57.5	66	91	57	74	52.5	49.5	59.5	246	77	69	60	274	84	470	61.5	88	99	61	56	60.5	61	69	49	77	64.5	52	483.5	59.5	218	74.5	67.5	71.5	74	71.5	65.5	107	73	72.5	165	76	105	57.5	73	49.5	75
8	4	81|82	PRKAR1B	P31321	JHU11009.B8C4R82	39394	75	115.5	108	78.5	250.5	369	66	107	109	80	85	91	87.5	87.5	1660.5	161	146	91.5	93.5	141	179.5	204.5	67	87.5	266.5	109.5	80.5	149.5	66	128.5	159	81	299	145	143	92.5	67	241	113	775.5	88.5	101	197	111	70	79	87	92.5	93.5	136.5	77	84	577.5	115.5	158.5	93.5	102.5	93	694.5	104	132	89.5	93.5	92	144.5	92.5	325	130	220	67.5	90
8	5	81|82	HG495238.2	NA	JHU10787.B8C5R82	1162	71	58	58.5	60	61	59.5	53	68	67.5	56.5	67	62.5	64.5	72.5	71.5	76	61	57	70	62	73	59	45.5	52.5	58.5	51	58	83.5	60.5	67	52.5	41	51.5	79	62.5	55.5	54	87	51.5	577.5	53	60	70	45	59.5	57.5	58.5	57.5	56	72	64.5	50	120	58.5	91.5	55.5	69	73	66	63.5	50.5	72.5	59	65.5	82	62.5	60.5	59	55	51.5	57.5
8	6	81|82	BEX5	Q5H9J7	JHU10997.B8C6R82	26202.5	70.5	68	74.5	70	69.5	63.5	56	71	68.5	68.5	75	78.5	77	76.5	82.5	86.5	66.5	68	105.5	68.5	94.5	85	57	63	61	56.5	70.5	80.5	56	79.5	54	46.5	60	170	92	65.5	57.5	165	76.5	445	77.5	86.5	95	56	66.5	99.5	59.5	66	62	89.5	63	57	340	64.5	171	74	71.5	78	83	75	52	80	76.5	72.5	116.5	71.5	71	64	55.5	61.5	74.5
8	7	81|82	ACYP1	P07311-2	JHU11039.B8C7R82	3027.5	60.5	57	62.5	57.5	57	70	54.5	65.5	56.5	57	64	54.5	65.5	79	70	66.5	64	67	73.5	65	75.5	51	47.5	50	58	50	63	83	49.5	67	50.5	41	58	110	64	63	48.5	115	57	567	64	62	68	54.5	62.5	56.5	56.5	60.5	58.5	69.5	57	48.5	171	54	102	64.5	69	68	68	60	53.5	64	64	59.5	99.5	65	62	52.5	52	50.5	60.5
8	8	81|82	ASCL2	Q99929	JHU10851.B8C8R82	8501.5	64	65	62	57.5	69.5	67.5	55.5	73	60.5	63.5	65	55	75.5	77	79	75.5	61.5	63.5	76	73.5	79.5	58.5	52	56.5	58	52.5	58.5	86	54.5	68	54	47	63	104	71.5	62	59.5	107.5	67	355.5	65.5	62	71	64.5	63.5	60.5	64	58.5	54.5	73	67.5	47	290	49.5	145.5	62.5	72.5	67	80.5	69.5	57.5	67.5	69	80.5	107.5	69	69.5	58.5	65.5	55	71.5
8	9	81|82	CIB4	A0PJX0	JHU10860.B8C9R82	7314.5	66.5	59	70.5	56	63	60.5	51	74	62	60	68	64.5	70.5	74	81	79	61	65	81.5	71	84	69	52	51.5	61	51	57	95.5	56.5	67.5	54.5	46.5	65	160	63	69	57.5	160	65	431	66.5	62	77.5	59.5	57.5	63	64.5	57.5	54.5	73.5	61	44.5	306	53	137.5	63.5	71.5	71	64	68.5	66	66.5	64.5	76	118	72	59.5	57.5	62	55.5	63.5
8	10	81|82	NG_030306.2	NA	JHU11130.B8C10R82	5499.5	67.5	63.5	67	57	62	62	60.5	70.5	62.5	64.5	58.5	62	74	82	78.5	74	61.5	61.5	84	66.5	78	69.5	58	50.5	63	53	60.5	96	57.5	61.5	54.5	51.5	59	140.5	67.5	59.5	55	120	68	385	65.5	71.5	67	63.5	55	59	66	54.5	64.5	75	63	51	347	52.5	144.5	71.5	79	75	73	67	61.5	78	60	74	104	71.5	75.5	65	70	56.5	67.5
8	11	81|82	XM_009435869.1	NA	JHU10988.B8C11R82	4301.5	59.5	58	54.5	55.5	58.5	58	54	70	64	65	59	60	62	75	71.5	65.5	55	55	72.5	59	74.5	62.5	46	50	61	48	54	90.5	52	63.5	46.5	50.5	49.5	121	67	56.5	55	117.5	58.5	441	65	66	62.5	51.5	49.5	51	57.5	52.5	56	75	58.5	47	240.5	46.5	114.5	63.5	68	76	60.5	52	44.5	62	62	72.5	93.5	66	63	55.5	69	55	60
8	12	81|82	PLAC8L1	A1L4L8	JHU10801.B8C12R82	6822.5	61	66	66.5	61.5	63	62.5	55	63	69.5	69	67.5	60.5	66.5	87.5	72.5	86.5	62.5	64.5	86.5	68.5	83	64.5	50	57	60.5	53	63	84.5	51.5	65	50	47	55.5	166.5	71.5	59.5	56	167	61	386.5	63	72.5	75.5	55.5	58	52	56	53.5	53.5	78.5	56	56	346	55	156.5	67.5	65	64	65	66	50.5	61	60.5	73	106	69.5	72	54	71.5	63.5	61.5
8	13	81|82	PYY	P10082	JHU11108.B8C13R82	3274.5	58	59.5	61	57.5	58.5	63	53.5	60.5	63.5	67	59.5	68.5	66.5	81.5	72	73.5	60	56	71	60	71	57.5	49	52.5	57	53	54	75	52	62	47	47.5	46.5	116	72.5	56.5	50.5	110.5	57	537	61.5	67.5	73	57	57	58.5	51.5	44.5	53.5	68.5	60.5	52	270.5	59	110	65.5	60	67	69.5	62	47.5	60	57.5	57.5	97.5	69.5	62	58.5	63	53.5	56.5
8	14	81|82	SNTB2	Q13425-2	JHU10940.B8C14R82	7664.5	66.5	84.5	79	57.5	80	71	54.5	72.5	64.5	67	59	63	74.5	106.5	95	121	59.5	76	147	68	88	69.5	51.5	56.5	63.5	48.5	59	76.5	53.5	68	54	54.5	58.5	464	77.5	58.5	55.5	396	106.5	456.5	65.5	77	105.5	59	58.5	62	68	70.5	58.5	68	59.5	60	630	63	366.5	89.5	72.5	70.5	83	77.5	62	162.5	87.5	68	206.5	75.5	134	66	86.5	66	81.5
8	15	81|82	SPAAR	A0A1B0GVQ0	JHU10834.B8C15R82	20880	78	82	102.5	76.5	90	105	64.5	91	78.5	78.5	83.5	82	120.5	103	99	115.5	76	102	98	90	143	133.5	59	79	71	69.5	77	115.5	65	121.5	92	58.5	75.5	161	98	83	71.5	184	83.5	823.5	92.5	93.5	106	79.5	74	89.5	82	82.5	78	96	76	56	361.5	77	163	89	82	83	92	89	81.5	99	82.5	95	160.5	83	99	81.5	99	80	96
8	16	81|82	WNT2B	Q93097	JHU11033.B8C16R82	2290	70	66	63	62.5	66	68.5	54	72.5	65	70.5	59.5	66	69	80	79.5	82.5	59	70	82.5	70.5	73.5	68.5	42.5	54.5	61.5	48	51	91	58.5	60	54.5	49.5	58	136.5	66.5	54	56.5	130.5	62	398.5	68.5	72	72	57	62	62	57	57.5	65	77	63.5	53.5	245.5	60.5	134	66.5	64.5	64	69.5	60	63	78	57	64.5	110	61.5	56.5	64.5	67	59	66
8	17	81|82	XAF1	Q6GPH4-2	JHU10927.B8C17R82	8245	66	76	60.5	68.5	73.5	74	59	73.5	72	69.5	60.5	70	79	84	86	82	68	66.5	89.5	85.5	80.5	80.5	53.5	61	70.5	55	58	97	67	67.5	50	47	64	203	73	61	60	181.5	65.5	506	69	78.5	82.5	50.5	57	59.5	70	73.5	62.5	77.5	70	57.5	372	63	183.5	81.5	68	76	80.5	77.5	62	85.5	76	77	126	62	75	61.5	75.5	62	75.5
8	18	81|82	OGFOD2	Q6N063-2	JHU11091.B8C18R82	26381	71	87	78.5	70.5	80.5	84	58.5	95	78	74	65.5	81	99	87	211.5	100.5	78	76.5	104	76	121	96.5	52.5	66	69.5	63.5	66.5	96	62.5	91	55.5	51	67	214	91	71	62.5	230	83.5	450.5	66.5	88	131	61.5	68	85	68.5	71	70.5	99	79.5	59.5	448.5	89.5	241	91.5	77.5	77.5	80.5	76.5	65.5	85.5	77	87	136.5	76.5	87.5	72	78	65	114
8	19	81|82	TNFRSF18	Q9Y5U5	JHU11031.B8C19R82	1623.5	64.5	71	68	61.5	64	74.5	52.5	74	65.5	68	56	67	91.5	68	79.5	86.5	71	71.5	72	77	80.5	63	50.5	69	62	49.5	63.5	88.5	54	53	47	46	60.5	122	74	60	52.5	97.5	61.5	457.5	72.5	69	70	57.5	60	58	57	55.5	58	82.5	77.5	48.5	273	57.5	110	69	66	69.5	69	60	51.5	72.5	63	72	96.5	67	72.5	57	80	53.5	68.5
8	20	81|82	ANKRD37	Q7Z713	JHU10753.B8C20R82	1686.5	65.5	76.5	63.5	61	66	79	53.5	75.5	61	66	66.5	68	80.5	68.5	76.5	71.5	77.5	72.5	76	66.5	80.5	64.5	54	57.5	56	50.5	61.5	95.5	56	61.5	51.5	49	52.5	91	73	63.5	53	89.5	59	558	67.5	68	64.5	56.5	61.5	58.5	53	55.5	56	72.5	63	58.5	221	52	100	65	68	70.5	67.5	68.5	58.5	65	66	75	92.5	66.5	56	63	61.5	55.5	55.5
8	21	81|82	EMC7	Q9NPA0	JHU11051.B8C21R82	2244	63.5	81	70	66.5	79	76	58	76.5	67.5	64	62	85.5	67.5	76	73.5	80	68.5	64	92	73.5	84	66.5	60.5	57	57.5	53.5	63.5	97	53.5	61.5	55.5	48	62	115	77.5	59	60.5	91.5	62.5	526.5	68	64	74	50.5	58	60.5	57.5	57	68	87	60.5	55	264.5	65	103	69	64.5	65.5	71.5	67	54.5	66.5	66.5	74.5	100.5	67	61	62	61	55	58
8	22	81|82	ERICH2	A1L162	JHU10895.B8C22R82	26453.5	66.5	69.5	65	66.5	82.5	78.5	59.5	82.5	71.5	70	94	77.5	111	84.5	78	101.5	62	73	88.5	78.5	94.5	86	59.5	63.5	61.5	69.5	72	89.5	62.5	74	51.5	57	59.5	162	73.5	69.5	63	185.5	70.5	355	67	74.5	85.5	66	62.5	74.5	78.5	74	88	102.5	65	66	1601.5	67	148	75.5	74	77	118.5	74	70.5	77.5	72.5	95.5	241.5	86	81	63	70.5	68	75
8	23	81|82	HSD11B1L	Q7Z5J1-7	JHU10777.B8C23R82	1938.5	67.5	71.5	67.5	62.5	69	62.5	60	74	62.5	67	68.5	70.5	67.5	74.5	72.5	80.5	58	64	80	61.5	70.5	53	48	50.5	59	67	64.5	89.5	58.5	58.5	48.5	47	58.5	137.5	69	63	50.5	115.5	64.5	363	55.5	69.5	73	52.5	48.5	64.5	64.5	55.5	63	67.5	59.5	56.5	308.5	51	128.5	65	67.5	63.5	70.5	67	57	68.5	67	75.5	126	65.5	69.5	60.5	68.5	49	64
8	24	81|82	BTBD3	Q9Y2F9-2	JHU10949.B8C24R82	1134.5	72	68	69.5	55.5	65	62	54	74.5	65.5	59	61.5	74	70.5	76.5	77.5	82.5	60	68	80	59	75	59.5	42.5	53.5	61	64.5	61	86	55.5	63	50.5	46.5	53.5	77	65.5	64	49.5	113.5	55.5	390	67	65.5	68	45.5	55.5	63.5	55.5	55	57.5	72	57.5	55	214.5	50.5	100	66.5	72.5	61.5	70.5	64	58	65.5	63.5	65.5	88	75.5	67.5	50.5	62	50.5	57
8	25	81|82	ATP6V1F	Q16864	JHU10947.B8C25R82	15005.5	65.5	66.5	62	62.5	74.5	66.5	58	82	63.5	67.5	64	74.5	76.5	80	82	92.5	58.5	64.5	81	81	80.5	70	52	52	60	65.5	56.5	92	56	64.5	54	50.5	57	133.5	65	59	55	142	71.5	332	63	73.5	76.5	58	64.5	65	62.5	54.5	64	80	58	55	433	71	150	60.5	75.5	73	85	73.5	59	85.5	72.5	74	119	68.5	73	57	71	61	62.5
8	26	81|82	LHX2	P50458	JHU10785.B8C26R82	912.5	63	57	60.5	58.5	72.5	67.5	60	74.5	67.5	62.5	65.5	63.5	69	64.5	57.5	70.5	61.5	63	70.5	76	71.5	56	51.5	48	53.5	62	57.5	82.5	59.5	61	50	48.5	59	71.5	71.5	60	51.5	75	61.5	463.5	65.5	69.5	67	53.5	50.5	65.5	61	59	62	72	58	51	199	55.5	83	56.5	63.5	62	71	67.5	57	59	62.5	72.5	90.5	71	55	60.5	59	53	60
8	27	81|82	DLGAP4	Q9Y2H0-3	JHU10871.B8C27R82	21836	75.5	99.5	84	81.5	103	84	67	91	71	71.5	77.5	111	85.5	89	86	98	73	78	101.5	87.5	122.5	87.5	65	62.5	63.5	65.5	97.5	94	75	80	63	64	70	165	80.5	84	69	198	76.5	266	79.5	86	157.5	84.5	65.5	90.5	94	67.5	148	134.5	71.5	61	496.5	68.5	214.5	74.5	76	81.5	88	90.5	66.5	92.5	77.5	83	249.5	86.5	78	72	85.5	95	78.5
8	28	81|82	DNASE2B	Q8WZ79-2	JHU11069.B8C28R82	2583	62	68	62.5	63	64.5	61.5	54.5	74	61.5	59.5	67	62	69.5	78	80.5	75	64	58.5	72	68	65.5	58	52	49	60.5	61	50	81	61.5	66	44.5	49.5	62	120.5	70	61.5	61.5	96	58	482.5	66	69	66	60.5	60	63	66.5	47.5	61	67	64	55.5	296	60.5	101.5	60.5	70	66	73	61.5	54	63.5	65	71.5	91	75	68.5	52.5	64.5	47	72
8	29	81|82	MRPL42	Q9Y6G3	JHU10901.B8C29R82	1833	56	62.5	68	60.5	66	65.5	59	79	63.5	65	59	71.5	71.5	69	73.5	81.5	58	66	72.5	66.5	69.5	59	53.5	51.5	67.5	66	47.5	92.5	58	61	50.5	50.5	56	91	69.5	58.5	60	91.5	61	359.5	59	71	75	61	60.5	58	63.5	55	65.5	73	68	58.5	207.5	58.5	96	64	59.5	70	65.5	67.5	54	67	70	78.5	95	80.5	61.5	57.5	61.5	46.5	63
8	30	81|82	ADCK5	Q3MIX3	JHU11040.B8C30R82	2808	56.5	63.5	61	56	64	65.5	56	72	63	72	64	65.5	62	74	69	78.5	60	62	71.5	68.5	81	60	54	52.5	69.5	56.5	52	97	57.5	60.5	52	51	63.5	120	70.5	59.5	63.5	102	59	486	58.5	67	82.5	55.5	62	62	60.5	57.5	63	70	70	57.5	233	59	94.5	62.5	68	69.5	64.5	64	53	68	69	78	88	78.5	52	66.5	70	55	58.5
8	31	81|82	BTBD11	A6QL63-4	JHU11047.B8C31R82	1009.5	63	66	60	60	63.5	62	52.5	70.5	57.5	66	52	61	70	70.5	68.5	69.5	65.5	62.5	72.5	67.5	78.5	53	50.5	54	63.5	53	55	82	64	57.5	53.5	49.5	63	116	70.5	57	53	99	62.5	279.5	60.5	68	72.5	54.5	61	64.5	59	56	65.5	66	64.5	51.5	235	57.5	102	61.5	72.5	70	65.5	57	57	70	64	75	92.5	74	55.5	63.5	57.5	55.5	59.5
8	32	81|82	EPS8L2	Q9H6S3	JHU10874.B8C32R82	13363	67	76	77.5	68	68.5	76	59.5	86	69.5	66	74	73.5	87.5	71.5	80.5	78.5	64.5	66	88.5	78.5	89	74.5	72.5	59	66.5	71.5	70	99	68	74	68	57	60	91.5	78	93.5	66.5	107	157.5	437.5	62	80	81	107	62	69.5	72	63	69	91	68	59	447.5	71.5	126	66.5	98	71	90.5	79.5	63.5	73.5	77	82.5	114.5	80	59	70.5	66.5	63	446.5
8	1	83|84	C9orf163	Q8N9P6	JHU10954.B8C1R84	2053	60.5	65.5	61.5	61	60	62.5	61.5	69.5	65.5	66.5	63.5	62	67	70.5	73	71.5	55	57.5	70	69	78	65	48	58	63	56.5	54.5	82.5	47.5	59	53.5	47	52.5	101	75	64	55	92.5	62	514.5	63.5	66	63.5	54.5	54.5	55	58.5	56	55.5	69	63.5	56	125.5	61	106.5	66	68	68	75.5	58	49	60.5	65	62.5	96.5	65.5	58.5	53	62.5	54.5	60
8	2	83|84	LNPK	Q9C0E8	JHU10780.B8C2R84	12163.5	72.5	66.5	70.5	68	65	66.5	59.5	75	66	73.5	68	63.5	73	80.5	81	83	62	69.5	75.5	73.5	78	67	58	56.5	64	56.5	62.5	76	59	75.5	56.5	52	63.5	114.5	71	66	58.5	110	63.5	351	74	70.5	65	63	65.5	57.5	69.5	59.5	62	79	65	58.5	279.5	62.5	128.5	72	74	75.5	82	64	61	79	65	73.5	107.5	73	71	56.5	75	59	64
8	3	83|84	BTBD10	Q9BSF8	JHU10758.B8C3R84	534.5	62	59	59	61	55.5	62	54	68.5	64	60	60	51	62	66.5	70	74	59	62.5	68.5	71.5	73.5	54.5	48	52.5	61.5	54	54.5	85.5	49.5	57	52	47.5	59.5	85.5	66	65.5	57	85	52	493	58.5	68.5	70	59.5	52.5	59.5	62.5	54	57	67.5	63.5	47.5	196	50	91	60.5	62	69.5	62.5	66.5	56	63	61	54.5	96	71	57.5	56.5	59	46	58.5
8	4	83|84	FAM231D	NA	JHU10987.B8C4R84	4783.5	62	71.5	60	69	68	62	57.5	69.5	59	66	64	58	72.5	77	68	72	60.5	59.5	70.5	71.5	72	54.5	48	58	62.5	53	52	145	51.5	71	45.5	47.5	50.5	87	70	58	48.5	90.5	60	334.5	60.5	62	60	53.5	54	56	67	60	61	72	52.5	57.5	268	46.5	105	61	70.5	74	66.5	59.5	58	64.5	57.5	60.5	85	72	58.5	59	69	46	56
8	5	83|84	ZNF124	Q15973-4	JHU10825.B8C5R84	565.5	62.5	59.5	65.5	63.5	60	59	55	63	63.5	58	65	53.5	72.5	77.5	70	68.5	61.5	63.5	69	66	75	55.5	48	53.5	59.5	50.5	50.5	95.5	51	60	46.5	45.5	47.5	81	65.5	60	53	88.5	58	452	62	55.5	68.5	51.5	52	60	54.5	54	60.5	64.5	52	54	122.5	48	91	56.5	68	69.5	68.5	61.5	51	59.5	57	63	92.5	62	56	53.5	60	47	62.5
8	6	83|84	PRKAG2	Q9UGJ0	JHU11008.B8C6R84	788.5	61.5	55	64	53	60.5	62	53.5	64	63.5	56	66	63.5	66.5	73.5	68	69.5	53	59.5	67	69	75.5	54	46	58	58.5	53	55	83	46	62	49.5	47	54	79.5	61.5	58.5	50.5	82.5	57.5	413	60	66	69	48.5	58.5	59	51.5	54.5	61.5	68	49	49	238	47.5	101.5	63	70.5	69	63.5	62.5	53.5	64	59	61	92	68.5	61	51.5	56	51	58.5
8	7	83|84	P2RX6	O15547	JHU11092.B8C7R84	1447	64.5	61.5	64	59	61.5	58.5	53	66.5	57.5	58	64	61.5	71	78	83	65.5	57.5	62	71	68	82.5	53.5	50	56.5	61	47.5	54	105	51.5	60.5	48	45	54.5	115	60	67.5	50.5	108	57	415	66.5	61	60.5	52.5	57.5	59	55	54.5	56.5	68.5	56	45	270	49	123	54	67	71	66	67	51.5	63.5	64.5	62	109.5	62.5	61.5	52.5	59.5	51	75
8	8	83|84	ZFP42	Q96MM3	JHU10928.B8C8R84	2103.5	62	59.5	56.5	58.5	63	59	49	65.5	57.5	63	62.5	61.5	71.5	76	65.5	66.5	57	60.5	62.5	67	80	58.5	46	57.5	62	50.5	53	76.5	54	63.5	45	47.5	57.5	71	60.5	57.5	63	88	54	436	57.5	61	62.5	54	58.5	60.5	56.5	54.5	54	67.5	63.5	48	188	50	89	61	64.5	64	58	61.5	52	56.5	59.5	67.5	83.5	66	56	52.5	53.5	47.5	59
8	9	83|84	CTD-2213F21.2	NA	JHU10936.B8C9R84	17089.5	75	85.5	77.5	66.5	97.5	71.5	60	85	71	61	61.5	70	77.5	97	103	127	68	76.5	140	72	97.5	84	54	65	63	54	60	113	58	84.5	61	56.5	67.5	342.5	73.5	79	64	349.5	98	569.5	73.5	84.5	99	65.5	64.5	72	66	82	55.5	84	75	61	582.5	62.5	294	91	83.5	74.5	85.5	96	66.5	126	84.5	80	193	73.5	122.5	66.5	84.5	66.5	105
8	10	83|84	GEMIN2	O14893	JHU11118.B8C10R84	13369	60.5	62	56.5	58.5	82.5	63	57	64.5	60	64	64	68.5	64.5	67.5	73	81	63	64	66	71.5	73	61	50.5	54	59.5	49	50.5	84	54	61	50	49.5	59	121	64.5	59.5	52	117	61	393	77.5	61.5	62.5	53.5	55	61.5	62.5	55.5	58	70.5	63.5	55	331.5	55.5	109.5	65	75	67.5	64	64.5	55	60	61	68.5	96.5	69.5	56	55.5	58.5	51	60.5
8	11	83|84	HDAC10	Q969S8	JHU10974.B8C11R84	2151.5	62.5	65	56	50.5	69.5	58.5	51.5	66	55	67.5	54.5	70.5	69	60.5	69.5	75	56	63	66	71	80	56	48	48.5	54.5	49	66	86	53.5	57.5	55.5	45	54	94.5	73	54.5	54	99	62	481.5	58	68	63.5	56	59	59.5	59.5	51.5	58	70	60.5	55	235	48.5	92.5	66	65	70.5	65.5	61.5	50	59.5	63.5	63	92.5	68	59	55	67	47	60
8	12	83|84	AL137795.10	NA	JHU10840.B8C12R84	12377.5	73.5	80.5	82	62	80.5	73.5	57	72	65.5	77	56	69	72	96	97	107.5	65.5	73.5	126	74.5	92.5	76.5	56.5	52.5	66	57	69.5	94.5	63	92.5	62	52	58	335.5	78	63	72.5	390.5	98	423.5	68.5	96	107.5	62	67	75	71.5	67	57.5	80.5	70.5	59.5	491	60	320.5	77.5	74.5	78.5	84	82	59.5	127	75.5	80.5	192	78	123.5	68.5	90.5	63.5	88.5
8	13	83|84	PTMS	P20962	JHU11105.B8C13R84	25313	67	61	60.5	71	68.5	61.5	60	65	59.5	74	54	71	61	105.5	159.5	84.5	63.5	65	75.5	83	77.5	87	48	51.5	62.5	54	65.5	66.5	60.5	58	55.5	49.5	47	105.5	66	58	61.5	147.5	61	153.5	67	64	72.5	69.5	64.5	54.5	69.5	66.5	53.5	73	62	46.5	661	55	94	66.5	74	66.5	74	65.5	52.5	63.5	59.5	78.5	83	68.5	63.5	69.5	63.5	55	63
8	14	83|84	BCAR4	D3DUG6	JHU10938.B8C14R84	9338.5	71	81	72	61	79.5	75	59.5	69.5	68.5	69	55	71	70	101	91	113.5	57.5	68	114.5	69.5	81.5	74	52	60	61	50.5	61.5	92	63	74	53	59	54	419.5	75	69	50	288	112	551.5	74.5	78.5	86	56	57	62	66	70.5	65.5	79.5	62.5	58	609.5	55	277	88	74.5	75	80	84	68	140	84	68	194	79	114	71	74	57	92
8	15	83|84	PATL2	H0YMQ2	JHU10841.B8C15R84	2903	70	64	69.5	60	65.5	71	55.5	64.5	65	70	55.5	62.5	68	78	66.5	82.5	56	61	70.5	71.5	74.5	63.5	46.5	53.5	61	48.5	54.5	101.5	55.5	59.5	50	46.5	56.5	117	67	56.5	60.5	71	57	477	59.5	64.5	67.5	62.5	56.5	62.5	65	58	63	71.5	62	56	221	53	119	71	61.5	67	71.5	61	53.5	62	64	63.5	86	66.5	63	63	68.5	55	64
8	16	83|84	ITIH1	P19827	JHU10980.B8C16R84	2414	67	59.5	65	61	60	64.5	55	66.5	58	67.5	57.5	57	65.5	80.5	78	72	61.5	63.5	70	69.5	73.5	67	51	51	59	56.5	57.5	91.5	55	67.5	53	41	54	80.5	68.5	51	57	86	56	372	60	63.5	74	60.5	55.5	64.5	67	57.5	67	64	57.5	48.5	217	55.5	97.5	63.5	68	68	67	60	51	59	61.5	60.5	95	69.5	59	57.5	69	59	57.5
8	17	83|84	CDRT15L2	A8MXV6	JHU10894.B8C17R84	8978.5	69.5	66	67.5	66	68	69.5	58	68	65.5	74.5	69.5	64	75	81.5	80.5	85.5	66.5	79.5	86	73.5	80	84.5	54	56	61	54	67	84.5	61.5	68.5	60.5	44.5	53.5	162	70.5	62	63	158	76.5	432.5	71	71	71	65.5	65.5	67	69.5	56.5	72	73	64.5	56.5	380.5	59	181.5	79.5	68.5	78.5	80	67.5	56	89	67.5	73	130	67	75	62	75.5	61	74
8	18	83|84	MS4A2	Q01362	JHU11088.B8C18R84	2346.5	62.5	66.5	60.5	63.5	60.5	64.5	49	73	59	70.5	59	57	79	79.5	76	88.5	62	69.5	79	68.5	76.5	69.5	45.5	58	65	54.5	63.5	93.5	54.5	67	48	46.5	54	182	67.5	53.5	54.5	189.5	55.5	396	63	62	71	54.5	59.5	60	56	56.5	64	74.5	64	48	326	48	151.5	65.5	64.5	74.5	69	64.5	57	75	68	69	124.5	64.5	62	60.5	70	57	63
8	19	83|84	ZNF319	Q9P2F9	JHU11036.B8C19R84	617.5	62.5	72	58	64	70.5	83	50	76	66.5	69.5	62	66	92	80.5	63.5	78	61.5	63	73.5	70.5	79	63	49.5	61.5	65.5	52.5	59	75	54.5	65.5	48	48	60.5	101.5	69	55	57	94	57	383.5	61.5	63	63.5	56.5	55	62.5	63	57	60.5	77.5	87.5	51.5	284	52.5	106	63	72	75.5	71	59	53.5	63	59.5	69.5	129.5	58.5	56.5	54	67.5	53	61.5
8	20	83|84	SOX9-AS1	NA	JHU10842.B8C20R84	2602.5	65	87	64.5	70.5	68	81	56.5	83.5	63.5	74	67	76	92.5	75.5	87.5	89	86	66.5	81.5	70.5	80	58	48	75	60.5	54	67	92.5	52.5	62	50.5	48.5	62.5	109.5	73	55	59	92	53	378	66	69.5	71.5	59	53	69	59	61	54.5	77.5	74	49.5	270.5	56	105	68.5	64.5	68.5	70	68.5	53.5	61	65.5	73.5	85.5	70.5	58.5	54	56.5	53	60
8	21	83|84	NDUFB6	O95139-2	JHU11090.B8C21R84	2335	67	90.5	77.5	65	96.5	76	57	80	65	60.5	76	95.5	71.5	79	82.5	86.5	67	70	101	83.5	80.5	63.5	68.5	58	55.5	55	84	85.5	52	64.5	48.5	48	57	144.5	71	63.5	55.5	170	62.5	404.5	63	77	71	63	54	66	63.5	59	60.5	96	64	50	280.5	62.5	142.5	63.5	69.5	60	79	62.5	55	75	77	83	96.5	72	69.5	59	67	56.5	64.5
8	22	83|84	ARL9	Q6T311-2	JHU10850.B8C22R84	5971	67.5	65.5	69	66.5	77.5	70	57.5	73	62	65.5	85.5	77	76.5	77	68	78	57.5	64	85.5	65.5	64.5	61.5	57	54	65.5	88	71.5	95	53.5	63.5	48.5	47	58	93.5	75	60	59	95.5	55	487.5	56	64	64	50	54.5	66	66.5	56.5	65	85.5	62.5	56	208	59	93.5	62.5	63.5	65	77.5	63	59	59	62.5	78.5	96	71.5	62	59	66	51	60
8	23	83|84	NRIP2	Q9BQI9	JHU10797.B8C23R84	22127.5	78.5	110	107	82.5	103.5	93	61	91.5	81	76	76	93	77.5	123	156.5	145.5	76	126.5	182.5	93.5	115.5	157.5	63.5	62	76	77	76.5	146.5	62.5	133.5	61.5	53.5	65	542	104	79.5	75	503	174.5	366.5	82.5	111	143	60	75.5	84	86	94	78	127.5	76.5	72	859.5	89.5	632.5	112	93	86	150.5	198	75.5	168	97	111.5	303.5	85.5	161.5	74.5	118	95.5	122.5
8	24	83|84	ATP6V0E1	O15342	JHU10946.B8C24R84	2486	66	63	71	61.5	76	63.5	58	75	62	66	72.5	66	65.5	87	91	79.5	59.5	68	81	76	85.5	56.5	52.5	51.5	58.5	68	61.5	87.5	54	68.5	55.5	47.5	56	125	65.5	58.5	59.5	136.5	65.5	500	61.5	74	64	49.5	55.5	63	64	56	68	72.5	61.5	56	254	55.5	141.5	64	63	59.5	71	69.5	51.5	72	68	70.5	103.5	72.5	58.5	60.5	66	58	66.5
8	25	83|84	NACA	Q13765	JHU10995.B8C25R84	27780	66	91.5	72	68.5	76.5	71	58.5	76.5	72.5	70.5	71	83	87	85.5	99.5	83.5	66.5	79	81	85.5	275	158.5	54	78.5	68	77	61.5	363.5	62	86	55.5	56	63.5	126	79	62	65.5	137.5	84.5	288	74.5	74.5	74	52	64.5	72.5	80	57.5	68	105	67.5	51.5	390	60	139.5	70.5	78.5	60	80	78	74.5	69	70.5	81.5	115	79.5	69.5	154.5	74	81.5	66
8	26	83|84	SEPTIN7	Q16181	JHU10751.B8C26R84	1633.5	63.5	62	65.5	66.5	69.5	64.5	55	73.5	60.5	55.5	64.5	62.5	60.5	78.5	66.5	80	59.5	70	66	73.5	76.5	61	47.5	49	55	55.5	50.5	96.5	51	68.5	51	53	57	92.5	64	69	57	91.5	58.5	388.5	57.5	61	69	52.5	56.5	60	72.5	55	58	74.5	66	51	168	53	101	66.5	66.5	53	68	68	57.5	55.5	68.5	73.5	95.5	71	58	60.5	68.5	50.5	70
8	27	83|84	ZNF792	Q3KQV3	JHU10932.B8C27R84	1613	66	62.5	71.5	62.5	61.5	63.5	60	79.5	67.5	65.5	73	58	77.5	72	69.5	67.5	66.5	70	71	76.5	75	62.5	49.5	52	72.5	63.5	51.5	75.5	61	60.5	48.5	47.5	62.5	79	67	65	59	93	48	329	73	70.5	69.5	54.5	55	57.5	63.5	55.5	68	78	64	43	239	55	85.5	61	72.5	64.5	67.5	67.5	49.5	62.5	61.5	81.5	87.5	69.5	56.5	61.5	73.5	53	68
8	28	83|84	DGUOK	Q16854-2	JHU11068.B8C28R84	1271	67	60	60.5	60.5	60.5	64	57.5	76	67	65.5	72	68	68.5	73.5	70.5	78.5	64.5	70.5	71	74	72.5	62.5	55.5	51	66	57	57	89	56	72	49.5	45.5	54	111.5	74	62.5	57.5	123	56.5	352.5	64	65	71.5	54.5	56	53	60.5	50	68.5	71	68.5	44	276	63.5	106.5	61	68	75.5	71	69	51	64	62.5	75.5	93	80	56	61.5	73	52	64.5
8	29	83|84	HOXC6	P09630	JHU10884.B8C29R84	2139.5	59.5	67	61.5	61	61	64.5	56	78	68.5	69	72.5	64	70.5	72.5	75.5	87	64.5	65	76.5	73	76.5	62	46	51	65.5	55	55.5	79	61	70	48.5	51.5	61.5	90	76.5	63	61	107	64	713	54	74	71.5	54	59	59	57.5	54.5	60.5	73	66.5	51.5	244	60	131	64	68.5	70.5	74	64.5	58.5	74.5	62.5	72.5	102	66	59	60.5	67	57.5	65.5
8	30	83|84	SGCD	Q92629-3	JHU11117.B8C30R84	7499	70	90.5	72.5	72	123.5	71.5	57	89.5	71	69	73	83	77	91	128.5	145.5	63.5	77	181.5	77	137	73.5	61.5	60.5	73	54.5	73.5	98.5	61.5	93	59.5	52.5	64.5	467.5	84.5	65	64.5	362.5	391.5	439	62	153	118.5	61.5	68.5	74.5	66	82.5	78.5	108	69	68	589.5	68	314.5	154	87	70	89	103	67	154.5	75	81	179.5	74	333	105	143	118	125.5
8	31	83|84	ZBTB39	O15060	JHU11126.B8C31R84	3083.5	71	63	66.5	62.5	59	65.5	52.5	76.5	67.5	66	63	67.5	70.5	73.5	76.5	91.5	63.5	54.5	74.5	74	75	65	50.5	52	61	54.5	60	90.5	55.5	66.5	51.5	52	56.5	122.5	76	59.5	58.5	113.5	59	296	69	77.5	76	55	63	67	57.5	59	69.5	65.5	65	54.5	287.5	60	124.5	67	78.5	71.5	71	69.5	58.5	69.5	65.5	73.5	97.5	70.5	65	65.5	66.5	50	60
8	32	83|84	IRX6	P78412	JHU10889.B8C32R84	534	60.5	60	63.5	60.5	60.5	68.5	50.5	71	63	69	68	61.5	77	78.5	67.5	71	63	60	75.5	74.5	73.5	60	52.5	54.5	59	54.5	54.5	86	60	57	51.5	49	47.5	80.5	70.5	58	61	87.5	57	480.5	59.5	70	62	53.5	61	65	60	57	57	66	63	52.5	223.5	54.5	99	64	73.5	64.5	66.5	66	55.5	58	63.5	96	90.5	70.5	64	58	61	47	58.5
8	1	85|86	LOC729296	NA	JHU11419.B8C1R86	229.5	59	62	61.5	55	64.5	61	58.5	63.5	65.5	60.5	64.5	55	68.5	64.5	79.5	74	61.5	54	66.5	66	66	54	48	55.5	53	51	58	75.5	53	59	47.5	47	58	82.5	68.5	65	52	70.5	51.5	557	61	62	69	51.5	57	62	58	52.5	56	56	58	54	207.5	44	86.5	61	63.5	67	70	59	52.5	56.5	56.5	64.5	87.5	61	54.5	47.5	65.5	53	58.5
8	2	85|86	CNDP1	Q96KN2	JHU11154.B8C2R86	4914.5	65	63	57.5	66	57.5	67.5	61.5	66	60	64	70	63.5	68.5	74	77	64.5	63	53.5	76	67	75.5	65	50	55	61.5	55	57	77.5	50.5	66	47.5	51.5	55	105	72.5	67.5	50.5	116	58.5	655	59.5	68	65.5	54	60.5	58	60	54.5	54.5	69.5	61	56	287.5	52.5	112	58.5	66	66	69	63.5	53.5	64.5	56	67	107.5	61.5	61	46.5	67	50	60.5
8	3	85|86	LINC00346	NA	JHU11143.B8C3R86	557.5	64.5	60.5	64	55	59	65.5	58	69.5	60	69	64.5	59	73	69.5	87.5	64	56	63.5	68	65	73	55.5	52	57	52	51.5	61.5	78	50	61.5	44	45.5	52	87	67.5	62	56	105.5	54.5	492	62.5	67.5	63	60	50	58	62	50.5	44.5	73.5	63.5	53	165.5	51.5	111.5	57.5	62	67	71	62	51.5	61	53.5	61.5	96.5	68.5	60	55.5	63	50.5	61
8	4	85|86	COLEC12	Q5KU26	JHU11341.B8C4R86	3634.5	69	70.5	73	67.5	70	73.5	54	72.5	66.5	68.5	71	60.5	81	78	88	92	71.5	70.5	84.5	74.5	82.5	60	55.5	54.5	60.5	54.5	59.5	132	56	84	52.5	49.5	57	229.5	95.5	71	60	187.5	73.5	748	64	79	104.5	53	59.5	63	62	62.5	65	80.5	63.5	59	417.5	53.5	193	75	65.5	72	75	80	65.5	81.5	68.5	73.5	157.5	87.5	96	66.5	80	58.5	80
8	6	85|86	RNF34	Q969K3-2	JHU11396.B8C6R86	6300	70.5	64.5	68.5	63.5	67.5	58.5	59.5	72.5	63	63	69	63.5	73.5	75	77.5	79	58	60.5	67	71	83	56	50	52.5	60	55	55	106.5	56	65	46.5	45	55.5	137.5	72	65	60.5	191	57.5	431.5	60.5	64	71.5	52.5	53	58.5	61	60.5	63	65	59	55	349	51	119	65	73	70.5	69	64.5	56.5	75.5	61.5	76.5	110	79	71	56.5	62	58.5	66
8	7	85|86	DMRTC1	Q5HYR2-2	JHU11440.B8C7R86	23318.5	65.5	63.5	70	59.5	65	61.5	60	76.5	60	64.5	64	67.5	80	71.5	75	81.5	62	70.5	65.5	61	74.5	75	53.5	55	62	53.5	64.5	92	52.5	70.5	49	45.5	53.5	94	67.5	66.5	56.5	113.5	64.5	562	63	59	73	51	56	59.5	62.5	57	60	69	68	58	365	51	100.5	63	75	74.5	66	69	66	56	63.5	62	93	75	60.5	60	63.5	57.5	62
8	8	85|86	LYZL2	Q7Z4W2-2	JHU11279.B8C8R86	2600.5	63.5	63	64.5	61.5	66.5	61	56	70	61	55.5	75	58.5	69	65	78	74.5	54	57.5	69.5	65.5	75	58	51.5	58	58	55.5	57.5	90.5	53	62	51.5	51	59.5	113	67	66	55	110.5	59.5	430.5	63	61	70.5	55	57.5	62	51.5	57.5	53	71	62	52.5	259.5	48	104.5	57.5	75.5	66.5	68	62.5	63	64.5	61	65	104	70.5	58.5	49.5	64	53	59
8	9	85|86	KCNJ12	Q14500	JHU11268.B8C9R86	1024.5	61.5	65.5	61	61	63.5	67.5	57	70.5	57.5	67.5	70	63.5	72.5	63	74.5	62.5	61	56	60	67	80.5	58	49	55	61.5	51	54.5	69.5	47.5	58	48	52	57.5	84.5	67.5	57	57	84.5	56.5	356	57	63.5	72	53.5	60.5	62	56	54.5	60.5	62	59.5	51	198.5	51.5	82.5	62	74	66.5	64.5	57.5	62	56.5	59.5	69	100	67	52.5	56.5	67.5	51.5	60
8	10	85|86	HBM	Q6B0K9	JHU11453.B8C10R86	24646.5	62	68.5	68	59	76.5	72	58.5	75.5	69.5	73.5	77	69	79	72.5	79	81	64.5	75.5	71.5	72	88.5	99	51.5	59	61.5	58.5	73	91.5	53	86.5	60	53.5	61.5	98	88.5	70.5	60.5	118.5	68	414.5	66	69	80	56.5	59.5	74	63	53.5	61.5	73.5	67	59	257.5	55.5	125	69	79.5	77.5	84.5	77.5	66	68	70.5	78.5	102	83	75.5	59	85	55	68
8	11	85|86	ERCC2	P18074	JHU11346.B8C11R86	2392.5	62.5	68	63	57.5	63.5	63	54	65.5	58.5	68	66.5	69	71	68	78.5	67	55.5	67.5	70	61	82	64.5	49.5	51.5	60.5	53	57.5	78	52.5	66.5	54	48.5	51	133	71.5	63	54	123.5	60.5	530	59.5	67	66.5	51	54.5	57.5	63.5	55	59.5	75	66	48	266.5	50.5	132.5	59	69	67	73	68	54.5	65.5	51.5	58.5	97.5	68	66.5	56	70	52.5	58.5
8	12	85|86	BPESC1	Q9GZL8	JHU11141.B8C12R86	557	61	58.5	61.5	52	61	67.5	54.5	68.5	55	65.5	59	68	72.5	73.5	77	67.5	59	65	73	65	79.5	58.5	46	48	59.5	50.5	56.5	63	54	68.5	51	45.5	48	85.5	78.5	52	51.5	75	58	631.5	67.5	63.5	71	51	50.5	48.5	63	59	53.5	67.5	61.5	57	225.5	46.5	95.5	58.5	66.5	64	72.5	63	53.5	65	61	59	100	66	58.5	54	60	48	52
8	13	85|86	PMF1-BGLAP	Q6P1K2	JHU11483.B8C13R86	35570.5	75	72.5	79	68.5	88.5	84.5	65.5	77.5	66	76.5	68	80	82.5	84	85.5	93.5	68	82.5	90	80	102.5	99	62.5	63.5	70	58	73.5	113	62.5	120	66	54.5	63.5	127.5	94	78.5	63	201	72	664.5	74	80.5	91	64	69	68.5	74	70.5	61	90	80	60.5	518.5	68.5	153.5	80.5	81.5	78.5	84	77.5	67	83.5	77.5	86.5	113.5	83.5	81	62	74.5	61	72
8	15	85|86	SCT	P09683	JHU11209.B8C15R86	2665.5	62.5	64.5	59.5	58.5	63	61.5	51	68.5	55	66.5	64	61	66.5	83.5	70	73.5	59	65.5	74	69	72.5	59	51	51	62.5	49.5	53	91.5	52.5	62.5	56.5	43	53.5	106	72	48.5	52	110	56.5	448.5	56	64	72	61	55.5	60.5	63.5	55	64	78.5	55	48	301.5	50.5	119.5	60	61.5	65	68.5	60	60.5	67.5	63	72.5	92.5	67	67.5	54	61.5	54	69
8	16	85|86	WDR6	Q9NNW5	JHU11416.B8C16R86	2106.5	63.5	59	63.5	66.5	68	61.5	58	69.5	60	67	69	59.5	68.5	84	76	65	64	63.5	71.5	68.5	77.5	59	50	49.5	59.5	55	52.5	74	50	63	51	42.5	53.5	100	71	56	54.5	92	59.5	488.5	57	61.5	75	60.5	57	60	64.5	50	57.5	69	54.5	49.5	313	56	103.5	66.5	60.5	73.5	70.5	65	57.5	60	57.5	66.5	109.5	66	53.5	53	57	51.5	68.5
8	17	85|86	ALG13	Q9NP73-4	JHU11248.B8C17R86	16054.5	75	85	83	78	88.5	127	71	76	72	88	76	93.5	98	114	90.5	123	72.5	88	120	99.5	130.5	114	62	67.5	81.5	65	80.5	110	70.5	112.5	63	55	80	294	93.5	78	65	276	125.5	546.5	87	92	121	82.5	83.5	80	76.5	78.5	70.5	90	73	68.5	650.5	68.5	307	90.5	77.5	90	106	86	76	107.5	95.5	89.5	190	78	122.5	74.5	85.5	80	96
8	18	85|86	C1orf109	Q9NX04	JHU11432.B8C18R86	14759.5	66	78.5	75	63.5	72.5	67.5	59.5	73	56.5	85.5	65.5	65.5	75.5	83	75	92	64.5	68.5	86	80	85.5	99	53.5	65	66.5	50	71	90.5	58.5	73	53	49.5	73	161.5	75.5	66.5	60	195	63.5	346	69	70.5	78	62.5	59.5	67	63	64.5	63.5	67	72	51.5	400	61	179	68	65	79.5	72.5	68.5	62	81.5	64.5	78.5	117.5	76.5	78	67.5	63.5	61	69.5
8	19	85|86	ACAD11	Q709F0	JHU11327.B8C19R86	9054	65.5	91.5	73.5	72	62	85.5	57	85	67	77	66.5	71	105	84	77.5	121	73	69.5	95.5	75	79	97.5	62	68	66.5	59.5	64	98.5	54	82.5	59.5	43	76	227.5	75	65	59.5	225.5	77.5	392.5	59.5	84	79	65.5	60.5	58	69.5	61	70	78.5	85.5	50	557.5	62	221.5	70	71	76	88.5	78.5	61	77.5	66.5	76	147.5	75	90	65	72	67.5	78.5
8	20	85|86	PLAAT2	Q9NWW9	JHU11174.B8C20R86	5010.5	66	101.5	71.5	72.5	72	92	56.5	85	59.5	68.5	68.5	79.5	107	79.5	85.5	100.5	91.5	73.5	98.5	78	90	85	57.5	98	68.5	55.5	80	90.5	51	65	61.5	50	58.5	193.5	73.5	63.5	57	164.5	64.5	446	68	89	77.5	69	55.5	64.5	61.5	57.5	65	89.5	92	44	353.5	54.5	140.5	65	65.5	63.5	82.5	71	59	77.5	68.5	87	122	69.5	76	58	75	58	76
8	21	85|86	USP39	Q53GS9	JHU11510.B8C21R86	21891.5	71	110.5	93	82.5	134	101	58	95	82.5	66	89.5	125.5	92	89.5	86.5	125.5	82	95.5	116.5	94.5	109	102.5	84.5	80	75.5	73	109	101	103	104	75	55.5	68.5	194	92.5	75.5	68	185	112	490	82	125.5	104	68.5	76	95	72.5	68	79	118.5	68.5	63.5	1205.5	72.5	205.5	83	103	76.5	107	76	71	123.5	85.5	120.5	146.5	82	99.5	78	97.5	93.5	100.5
8	22	85|86	AHR	P35869	JHU11233.B8C22R86	3058	67.5	73.5	75	65	88	77.5	51	86	64.5	62.5	74	85	71	77	72	84	59	68.5	92.5	74	78	62.5	64	49.5	69.5	94	77	109.5	56.5	68.5	53.5	49	59	108	72.5	62.5	56	113	57	439.5	64	69.5	68	59	56.5	61	63	55	68.5	92	59.5	57	325	54.5	97	67	75	70.5	74	66	58	68.5	68.5	86	103.5	77	73	65.5	64	56	60
8	23	85|86	UPK1A	O00322	JHU11220.B8C23R86	5589.5	56	63.5	69.5	65.5	76.5	64	57.5	91	75.5	70	55	84	69.5	82.5	97	84.5	62	66.5	95.5	73.5	85.5	65.5	56	54.5	64	74	67.5	96	55	71	54	46.5	59	147	70	58	58	127.5	65	461	61.5	72	79.5	55	56	64	65	59.5	67	85	65	49	374	53.5	127.5	70.5	74.5	69	78	76.5	55.5	81	69.5	70.5	107	77	77	66	60	56.5	69
8	24	85|86	AC104057	NA	JHU11420.B8C24R86	1270	63	63.5	65	65	63.5	63.5	56	80.5	61.5	71.5	63	65.5	53.5	75	72.5	77	63	67	72	71	70.5	58.5	54	44.5	62.5	61.5	59.5	81	48.5	60.5	48.5	48	50.5	73	66	53.5	58	79.5	57	402.5	57.5	68.5	60	53	60	65	54.5	53	59.5	75	65.5	54	214.5	55.5	85.5	65.5	64	63.5	73.5	63.5	48.5	61.5	60.5	70	97.5	79.5	57.5	61	65.5	50.5	57.5
8	25	85|86	RFC5	P40937	JHU11395.B8C25R86	4764	62.5	64.5	67	66	72	67	51	78	64	69	71	68	61	81	88	88.5	65.5	67.5	97.5	73.5	86.5	63	57.5	54	69.5	60.5	61.5	93.5	57	75.5	50	51.5	60	243.5	74	60	55.5	182	60	476.5	70.5	74.5	83.5	58	55.5	57.5	69	58	64	78	60	56.5	336	51.5	205	72.5	72	68.5	83	70.5	58.5	87	63.5	77	148.5	80	74.5	60.5	74.5	61.5	73
8	26	85|86	R3HDML	Q9H3Y0	JHU11204.B8C26R86	5616.5	68.5	63.5	73	56.5	77.5	66	55.5	81	64	59.5	67	69.5	59	84.5	63	92.5	63	66.5	88	71	83	66	55	53	68.5	59.5	64.5	91.5	63.5	66.5	48.5	63.5	61.5	159.5	67	57	59	124	67.5	399	68	69	78	54	62.5	57	69.5	56	66	78.5	59.5	56	296	58	152	68.5	68.5	68.5	70	72.5	57	75.5	60	82	104.5	71.5	65.5	57.5	73.5	58.5	61
8	27	85|86	FBXO22	Q8NEZ5-3	JHU11255.B8C27R86	1171.5	67.5	62	65.5	57.5	63	61.5	60	80	68	67.5	73	66	68	79	69.5	78.5	59.5	71	70	72	80	56.5	48.5	52	65	60.5	61.5	75	57	61.5	50	47.5	58	83	65.5	60.5	57	76.5	56	258.5	66.5	69	68.5	52.5	62	57	56	52	61	73.5	64.5	44	140	55	86	70	68	70.5	71.5	73.5	56	61.5	53	76.5	85	68	56	57	64.5	54	66.5
8	28	85|86	MFAP3L	O75121-2	JHU11471.B8C28R86	3557.5	64	67	59	66.5	74	63.5	60	86	63	71.5	67	63.5	72.5	81	65	79.5	63.5	68	74.5	66.5	82.5	74.5	56	53	68	63.5	64	88.5	55.5	81	52.5	49	63.5	114.5	79.5	61.5	55.5	103	68	643	67.5	71	74	61	60	61	59.5	59.5	59	76.5	68	49	230	55.5	106.5	69	69	64.5	79.5	72	53	60	61.5	70.5	93.5	72.5	72.5	64	67	53.5	79.5
8	29	85|86	SRPK2	P78362-2	JHU11303.B8C29R86	7847	75.5	95.5	86	78	117	78.5	61.5	92	67	81	83.5	78	84.5	79.5	87	107	71.5	93	89	92.5	88	67.5	58.5	56.5	82	81.5	67.5	94	64	82.5	62	59.5	88.5	103	135	75	64	205	65	445.5	74	81.5	80	85	66	67	64.5	67	87	89	73.5	114.5	536.5	69	180	76	78.5	78	90	76	61	74.5	125	87	120	72.5	67	66	70	64.5	71.5
8	30	85|86	TMEM60	Q9H2L4	JHU11507.B8C30R86	2593	70.5	64	65	62.5	59	66	61	73	64.5	67.5	72	68	67	76	75.5	75	62.5	74	72	77	82	57	50.5	49	65.5	52.5	57	87.5	52	65	51.5	51.5	56.5	99	71.5	63	53	114	57.5	518.5	65	73.5	71.5	59.5	61.5	65	62.5	60.5	65.5	71.5	70	62.5	181	60.5	110	66	78	68	66.5	66.5	56	65	58	75.5	97	70.5	64.5	59.5	63.5	56.5	71
8	31	85|86	SPOPL	Q6IQ16	JHU11467.B8C31R86	1579.5	64.5	69	68	66.5	58	64.5	59	81.5	65.5	70.5	70.5	67.5	73	77	82.5	82.5	65.5	63.5	65.5	73	72.5	57	48	52.5	68	67	60	86	53	70.5	52	49.5	51	101	70	66.5	57	91	56	352	63.5	67.5	63	56.5	64	66.5	60.5	60	67	75	68	56.5	273.5	50.5	92.5	63.5	73.5	74.5	86	65	69.5	63	57	72.5	91	77.5	74.5	58	65	57	56
8	32	85|86	TTC8	A0A0C4DGY3	JHU11311.B8C32R86	1513.5	56	65	68.5	58.5	59	69.5	62	84.5	58.5	74.5	62.5	62.5	72.5	74	70	66.5	52	67.5	73.5	67.5	84	64	49	51.5	63.5	60.5	63	82.5	57.5	66.5	51	51	43.5	100	72	59.5	56	103	59	475.5	69	64.5	62	54.5	66.5	66	55.5	55.5	64.5	82	63	50	249.5	59.5	90.5	64	68.5	75.5	78.5	66.5	56.5	65	53	71.5	90	71.5	62	61	60	53.5	52
8	1	87|88	NKX2-1	P43699	JHU11410.B8C1R88	324	65	60	56.5	60	61.5	64.5	56	65.5	56	66	68.5	54	69.5	69	71	66.5	60.5	68	61	66	65.5	56	46	56	59	47	52.5	65.5	47.5	57.5	52	45	51.5	82.5	63.5	56	58.5	78.5	54.5	484.5	59	62	70.5	56.5	67.5	61.5	56	53	57	74.5	55	54	346.5	47.5	97.5	61	62.5	69.5	78.5	63.5	56.5	56	56	62	78	64	54.5	55	63.5	51.5	59
8	2	87|88	KRTAP10-7	P60409	JHU11185.B8C2R88	8574	68.5	62.5	86	60	71.5	91.5	58	72	57	67	67.5	64.5	76.5	81.5	82	79	65.5	73.5	89.5	64.5	84	61	52.5	57.5	60	55.5	58	110	58	97.5	54	50.5	63.5	157	76	67.5	66	201.5	69.5	886.5	63	77	74	66	60	69.5	53.5	63	72	74.5	62	60.5	331	57.5	156	63	65	79	80.5	70	68	71.5	64.5	72	122	65	70	62.5	62.5	57.5	73
8	3	87|88	SLC5A3	P53794	JHU11214.B8C3R88	879.5	59.5	66	65	60	60.5	58.5	58	72.5	51.5	64.5	63	53	67.5	79.5	76	79	51.5	69	67	70.5	73.5	55.5	46.5	58.5	58.5	49.5	55.5	82.5	50.5	55	50	45.5	54	93.5	70	61.5	52.5	94.5	55	447	67	65.5	68	55	60.5	62	58	61	58.5	70.5	55	54	237.5	50.5	110.5	54	61	66.5	78	66.5	62.5	64	57.5	67	86	65	59.5	61	65.5	55	58.5
8	4	87|88	ISL1	P61371	JHU11363.B8C4R88	437	64.5	53.5	65.5	61.5	61	66.5	55.5	70	64.5	62.5	63.5	58	68	69	72	73	63.5	65.5	56.5	70.5	68.5	57	47	54	58.5	45.5	56	69.5	52	59.5	52	45.5	54.5	87.5	71	62.5	56.5	70	59	341.5	62	60.5	73	60.5	59	63	60	59	54.5	71.5	56.5	55	275	50	93.5	60	66	61	70.5	69.5	61	61.5	56.5	64	84.5	65.5	46	63	67	42	54.5
8	5	87|88	SLC10A6	Q3KNW5	JHU11213.B8C5R88	1919.5	64	64.5	66	61.5	63.5	71.5	59	74	67.5	64	68	72	74.5	75.5	77.5	71	65.5	58.5	65	70	77	63	43.5	56	60	45.5	53.5	84.5	58.5	57	51.5	49	54	109	73	61.5	56	94.5	59	430.5	58	65	75	57.5	53	60	58	58.5	62.5	78	51.5	59	221	49.5	115.5	68	69.5	71.5	74.5	58	57.5	69	65.5	70	92.5	68	54	57.5	66	54	62.5
8	6	87|88	PRKAG1	P54619	JHU11391.B8C6R88	17549	65	68.5	79	66	77	67	63	77	62.5	74	64.5	77	72.5	90	78	112	63.5	73.5	105	65	92.5	73.5	49	58.5	67.5	56	61.5	98.5	63.5	75	56	46.5	63.5	323.5	77.5	71	64	245.5	87.5	461	64	82	86.5	55.5	57	75	66	72.5	62	84.5	73	59	471	61.5	266	77.5	74	74.5	75	73	61.5	113.5	73	76	182	71	115	65.5	82.5	59	74.5
8	7	87|88	RAB40A	Q8WXH6	JHU11486.B8C7R88	2933.5	62	59	64.5	59	60.5	65	55	74	58	68	77	56	71.5	79	71.5	77	55.5	63	68.5	58.5	77	67	48.5	55.5	60.5	48	57	75	54.5	55.5	47	39.5	57.5	173	60.5	61.5	53.5	133	62	405	62.5	64.5	72.5	56	58.5	57.5	57	58	58	77	61.5	60	272	53	134.5	60	71.5	66	71	63	64	69.5	60.5	70.5	103	66.5	75	56	69.5	54.5	65
8	8	87|88	ERG	P11308-1	JHU11254.B8C8R88	2028	66.5	62	66	63	65.5	58.5	58	70.5	59	59.5	71	70	71.5	74	75.5	70	55.5	66.5	65	70	73.5	51.5	44.5	59.5	58.5	43	52.5	79.5	49.5	55.5	49	46.5	52	74	71	58.5	56.5	89.5	57	340.5	57	62.5	81.5	56	55.5	57.5	61.5	58.5	55	69.5	58	52	233	50.5	86.5	63.5	67.5	68	72	67	60	59	63	65.5	85	63	59.5	51.5	66.5	52	62
8	9	87|88	SETD3	Q86TU7-2	JHU11300.B8C9R88	512	60	63.5	60.5	61	57.5	54	53	66.5	57.5	64.5	63.5	63.5	70.5	77.5	75	72	60.5	64	70	73	69	53.5	53.5	53.5	64	49.5	56	85.5	48	56	48	48	51.5	84.5	66.5	64	53.5	88	60	404.5	62.5	64.5	66	50.5	58	59	58	60.5	61.5	70	63	49.5	212	52	85.5	59.5	68.5	68	69.5	61	57	58	54.5	66	83	75.5	57.5	53.5	65.5	54	58.5
8	10	87|88	ZNF839	A8K0R7-2	JHU11427.B8C10R88	926.5	56.5	59	58.5	59.5	59	58	54	67.5	63.5	68	64.5	64	64	64.5	68.5	62	55	58.5	68.5	72	71	55	47.5	50.5	60.5	47	53.5	79.5	54	66.5	54	46	54	65.5	65.5	61.5	56	65.5	59.5	484	50.5	64.5	66	50.5	57	55.5	58	53.5	53	67.5	57	44	212	53.5	65.5	60.5	57	66	66	59.5	53.5	57	58.5	63.5	86.5	63	56	57.5	64	56	54.5
8	11	87|88	DIPK1A	Q5T7M9-2	JHU11350.B8C11R88	1647	60.5	61.5	63.5	56	61	66	50	68	59.5	64.5	61	57.5	70.5	69	72	71.5	50	69.5	67	69	77	65	47	53	65.5	46	55	75	46	58.5	49.5	48.5	51.5	98.5	63	56.5	54.5	111	58	474	53.5	63	64	49.5	60	58	63.5	55.5	51.5	65	60.5	52.5	256.5	46.5	110.5	66	69	65	63.5	63	59.5	58	57.5	67.5	89.5	57.5	67	59	64	62	56.5
8	12	87|88	ANKS4B	Q8N8V4	JHU11137.B8C12R88	12984	65.5	65	69	64.5	65	61	54.5	75	63	64	67.5	62	70	74	78.5	78	57.5	60	76	70	78.5	80.5	48	58	61.5	49	60.5	66	46	62.5	52.5	42.5	47	103	85	55.5	58.5	109	57	332.5	84	59	73	54.5	53	56.5	65	57	57.5	69	59	54	410	53.5	113.5	69	67.5	66.5	74.5	68	69.5	62	65.5	61	99	64	63.5	54.5	60.5	57	69
8	13	87|88	LINC00482	Q8N8I6	JHU11429.B8C13R88	1266.5	65	63	60	58	65.5	68	57	69	60	63	61	60	69.5	72	73.5	73	61.5	64	62.5	71.5	76	54	48.5	53	56.5	48.5	63.5	84	45	58.5	51.5	43	50.5	88.5	74	58.5	51.5	84	54	429.5	63	60	67	55.5	59	54.5	52.5	51	54.5	65	59	52.5	200	47	85.5	68	61	66.5	62.5	70	52.5	58	57.5	64	94	64	57	44	56.5	58	57.5
8	14	87|88	C11orf94	C9JXX5	JHU11271.B8C14R88	1311.5	67	61.5	58.5	57	64	65	52.5	65	63	65.5	62.5	63	69.5	79	66	70	62	56.5	60.5	70.5	78	56	53.5	57.5	63.5	47.5	64.5	84.5	52	65	53.5	46	55.5	75.5	70.5	57	46	103.5	56	514.5	55.5	57	62	53	51	59	55	53.5	58.5	65	57.5	50	207	49.5	80	65.5	55.5	70	66	64	54	56.5	56	75.5	91	69	50.5	52.5	53	55.5	60.5
8	15	87|88	SEMA6D	Q8NFY4-7	JHU11210.B8C15R88	1700.5	60.5	64.5	62	64	65.5	66	54	66.5	57.5	53	61.5	70	70.5	80.5	69.5	72	61.5	63.5	76	75.5	73	59	45.5	53.5	59	54.5	60.5	86.5	51.5	64.5	48.5	44.5	54.5	132	71	60.5	49.5	125.5	62	498	55.5	68	77	53.5	61.5	55.5	60.5	59.5	61.5	69.5	55	52.5	261.5	58	126	66.5	65	75.5	74	69.5	54.5	69.5	61.5	70	94.5	61	56	61	59	54	70.5
8	16	87|88	WDR45	Q9Y484-3	JHU11415.B8C16R88	3339	55	50	67	58.5	63	66	56	70	60.5	63	70	67	69.5	77	65	76.5	58	55.5	75.5	74.5	79	60.5	46.5	52	63.5	48.5	60.5	75	47	59	45.5	42	51	123.5	76	56.5	52	110.5	64	489.5	57.5	69.5	72.5	52	56.5	59.5	56	50.5	58	59	63	47	224	52.5	113	62.5	60	71.5	63.5	62.5	56.5	66	58.5	68.5	94	65	65.5	53	58.5	53	64
8	17	87|88	ANKRD45	Q5TZF3	JHU11235.B8C17R88	36548	65	58.5	72.5	65	361	83.5	55.5	78	86	73	125.5	87	86	85.5	77	91	68.5	71.5	118	93.5	113	104	60.5	82.5	77.5	64	60.5	79	62.5	122	113	52.5	74.5	89	95.5	76	61	145.5	86.5	455.5	75	94.5	73.5	72	69.5	82	67.5	62	82	218.5	67.5	59.5	311.5	76	92.5	74.5	86.5	77.5	74.5	72	73.5	66.5	63	75.5	99.5	70.5	77.5	87	77.5	64.5	68
8	18	87|88	RGN	Q15493	JHU11488.B8C18R88	2884.5	62.5	55	67	62	65.5	62	51	76.5	60	71	61	62.5	70	86.5	73.5	74	59.5	54	70.5	68.5	67.5	70	51	53.5	58.5	52	56	95	53.5	59	50	43	58.5	103	72.5	57	55.5	104.5	60.5	432.5	59.5	68	74	65	58	55.5	61.5	54	57.5	59	54	58.5	253.5	54.5	104.5	62.5	68.5	68	71.5	64.5	59.5	66	58	75	101	69	54	50	61.5	54.5	63
8	19	87|88	RNF216	Q9NWF9-3	JHU11413.B8C19R88	3686	59.5	66.5	65.5	66.5	112	74	56.5	84	67	85.5	64.5	63.5	77.5	71.5	76	137	70	63.5	78	64.5	78	105	50.5	59.5	66	54	54	82	54.5	63.5	55.5	44	56	139.5	77	63	58	108	57	412	62	65	70	58.5	67.5	65.5	56	52.5	73.5	73.5	75.5	52.5	209	59	105.5	70	66	74.5	71.5	65.5	60	73	69	77.5	101.5	64	62	57.5	76.5	61	64
8	21	87|88	TGFB2	P61812	JHU11506.B8C21R88	668	56	126	98.5	65.5	140	97	53	98	63	71	100.5	107.5	90	69.5	74	87	75.5	78.5	111.5	80.5	77.5	80	93.5	65.5	58	84	150	103	51	59	52.5	47.5	60	89.5	67.5	63	53	76.5	62.5	498	51	82.5	71	59	60.5	69	61.5	56	62.5	102.5	56.5	58	187	52.5	90.5	69.5	68	68	69.5	65.5	59.5	65.5	76.5	97.5	82.5	73.5	73.5	66	63.5	60	55
8	22	87|88	hCG1783577	D3DRW4	JHU11322.B8C22R88	11522.5	60.5	72	75.5	71.5	80.5	84.5	59.5	82	68	70.5	83.5	96.5	73.5	85.5	81	90.5	63.5	73	95.5	81.5	88.5	75	70	57.5	60.5	83	88.5	86	64	62	48	49.5	60.5	128	79	59.5	54.5	124	75.5	467	61	74	70	69.5	61	63	62.5	56.5	68	98.5	61	66	271	54.5	113.5	72	89	72.5	80	75	59.5	82	70	86	92	78.5	75.5	66	69	59	68
8	23	87|88	HOXB5	P09067	JHU11173.B8C23R88	528	66	61.5	76.5	70.5	58	67	57.5	82	64	64.5	64.5	70.5	71.5	72	70.5	71.5	62	68.5	83.5	75.5	82.5	58	65	52	60	58.5	68	79	54	62.5	44.5	46	51.5	101	73.5	55.5	56	108	57.5	421.5	63	65.5	67.5	57.5	55	58	57	58	62	82.5	57.5	50	262.5	51.5	122	67.5	80.5	69.5	73.5	67.5	54.5	69.5	64	76.5	102	72.5	81.5	59.5	60.5	54	65.5
8	24	87|88	KJ900954	NA	JHU11380.B8C24R88	291	63	58	59.5	68	70	61	56	85	64	68	72.5	62.5	61	68.5	73.5	68.5	65.5	66.5	72	70	75	59	58.5	52	50.5	50	57.5	78	50.5	65	46	43	50.5	72.5	67	58	55.5	80	60	409	52.5	61	65	59.5	53	58	58.5	57	64.5	79.5	57.5	45.5	285	52	84	64	64	69.5	67.5	66.5	57.5	70.5	66	73	86	64	69	61	61.5	58.5	64.5
8	25	87|88	IRF3	Q14653	JHU11362.B8C25R88	23754	76.5	79.5	98	81	88	133.5	61.5	86.5	70.5	72.5	82.5	111.5	85	109	121	133	73	125.5	97.5	92	119.5	97.5	71.5	61.5	81.5	101.5	88.5	88	68.5	114.5	86	89	66	172	87	70.5	70	168	80	434.5	106.5	132	173	470	68	137.5	110	76	77	151.5	68	67	711.5	76	172.5	90.5	81.5	79.5	92.5	79	77	93	97	100	412	88	192	68	151	68	200
8	26	87|88	CMTM5	Q8N1V5	JHU11153.B8C26R88	5405.5	62	66	65.5	54	67.5	61	59	73.5	55	66	65	67	72	81.5	82.5	86	65.5	63.5	78.5	70	82.5	62	57	50	58	53.5	67.5	83	51	57.5	49.5	47	57	107.5	77	63.5	60.5	110	61	455	66	70.5	70.5	53.5	63	51.5	59	56.5	66	73	59	50	330	59	129.5	62.5	71	65.5	81.5	66	50.5	70	59	73.5	119	74	63	58.5	61	53.5	64
8	27	87|88	MORN2	Q502X0	JHU11285.B8C27R88	755	70.5	55.5	66	60.5	62	60.5	57	76.5	52	67	68	60	72	78	80	71.5	59	66.5	69	59.5	80	54	51.5	50	61	54.5	61	75.5	51.5	59.5	52.5	44.5	55.5	72.5	69	61.5	56.5	82	57.5	330.5	66.5	70	70	51.5	65	52.5	61	53.5	60	67	63.5	49	181.5	53	75	58.5	69	75	72.5	53	54	61.5	62	65	89	73.5	53.5	50	62.5	54.5	62.5
8	28	87|88	RNF40	NA	JHU11518.B8C28R88	8213	73.5	76.5	81	66	87	75.5	62.5	85	63.5	78	76	75	76.5	126.5	100	118.5	64.5	81.5	121	74	90	84	59	59	74	64	68.5	96.5	56	92	62.5	54.5	69	406.5	86.5	70	62.5	312	135.5	343	76	82.5	139.5	66	72	68	68	80	64.5	94	73.5	51.5	533.5	70	313	102.5	85	76.5	104.5	85	64.5	137	111.5	86	203.5	85	148.5	65.5	98	72	104
8	29	87|88	ZDHHC15	Q96MV8	JHU11319.B8C29R88	2848.5	68.5	62.5	56.5	63	66	62	57.5	82	58.5	77	70	65.5	75	85	93.5	81.5	70.5	68	74.5	74	70.5	58.5	47.5	57	62.5	51.5	68.5	75	53	63	53.5	46.5	60	83	76	61.5	57	96	61	314.5	61.5	69	77	61	61	65.5	69.5	58	64.5	73	69	60	298.5	61.5	103.5	58.5	71.5	71	76	74	58.5	73.5	61	74	84	73	61	60.5	65	56	63
8	30	87|88	PLAGL1	Q9UM63-2	JHU11482.B8C30R88	1589.5	53.5	65	56	59	64	64.5	61.5	76.5	60.5	71	66	66	64	74.5	76	67	70	68	68	64.5	75.5	61	45.5	53.5	65.5	53	52.5	81.5	50	62.5	46.5	45	54.5	89	79	62	59	89	54	459.5	55.5	67	73	64.5	58.5	60.5	62	54.5	65.5	68	54.5	55	190.5	54.5	86	59.5	71.5	72	74.5	62.5	57.5	64	62	73	87	82	59	60.5	67	54.5	55
8	31	87|88	FOXP3	Q9BZS1	JHU11446.B8C31R88	2740.5	52	65.5	59	62.5	60	70	63.5	72	59.5	70.5	67.5	63	66.5	82.5	76.5	81	65.5	72	79.5	73.5	71.5	64.5	46.5	53	63.5	53.5	62	92	53.5	65	47.5	52.5	55	134.5	75.5	63	62.5	134.5	67.5	423	59.5	72	76	56	61	65	59.5	58	60.5	69.5	69.5	56	295	51	120	64.5	75.5	67	75	69.5	57	70	63.5	76	103	80	68	56.5	76.5	58	62.5
8	32	87|88	E2F6	F8WC40	JHU11252.B8C32R88	486	67.5	66.5	57	58	58.5	68	61	74.5	59.5	72.5	64	65	63	81.5	75	65	64	60.5	68.5	69	71	57	51	50.5	56.5	61.5	59	86	55.5	62.5	50	47.5	55	66	69	61	56	76	54.5	524.5	66.5	61.5	60.5	53.5	58	60.5	63	54	67	66.5	62.5	48	210	53	83.5	64	67	70	70.5	64	51.5	62	60	68.5	86.5	74.5	57.5	60	67	63	59.5
8	1	89|90	TARP	A2JGV3	JHU11403.B8C1R90	11219.5	64.5	70.5	69	67	65	73.5	58	79	64	57	69.5	65	72	82	84	88	56.5	73	89	70	91	63.5	53	65.5	60	53.5	56.5	92	55	68	53.5	50.5	53	184	76.5	63	56	226.5	71.5	501.5	66	70.5	75	56.5	62.5	65	61.5	61.5	57	72.5	64.5	58.5	381.5	54	188	70.5	67.5	80	78.5	76.5	65.5	88	69	70	156	75	86	58.5	70.5	62	74
8	2	89|90	NDUFAF7	NA	JHU11203.B8C2R90	940	65.5	67.5	63	68.5	64	67	57	76	57.5	60	66	56.5	68	78	71.5	70	54.5	63.5	65	75.5	78	52.5	51	58	61	49.5	52.5	83	47.5	62	52	54	52.5	91	69.5	61	59.5	91	51	515.5	64	66.5	75	60	59.5	61	50.5	57	59	74	60.5	52	187.5	56	91.5	60	58	69	64.5	70	50.5	63	60.5	70.5	105.5	62	48.5	59	56	55	56.5
8	3	89|90	RGS6	P49758	JHU11206.B8C3R90	1554.5	55	69	64	64.5	68.5	67.5	59	77	55	55.5	66.5	60.5	71.5	68.5	67	82	52.5	70.5	71.5	71	78	56	48	56.5	60	53.5	56	65.5	52.5	64.5	57	50.5	54.5	114	70.5	58.5	52	113.5	62.5	401.5	57.5	61	71	56	57.5	62	53	61	59.5	74.5	58	51	286.5	57.5	108.5	66.5	73.5	74	71.5	65	59.5	64.5	60.5	62.5	97.5	68	55.5	60.5	63	56	55.5
8	4	89|90	TAS2R3	Q9NYW6	JHU11405.B8C4R90	522	64.5	63	61.5	64.5	58.5	64.5	50	69	60	57.5	59	61	73.5	65	73	74	57.5	59.5	60.5	71.5	68	56	48.5	52	57	46.5	55.5	62	57.5	59.5	46	37	52.5	78	64.5	51.5	57.5	89	58.5	329.5	57	60	73	57.5	53.5	60	56	54.5	62	69.5	55	49.5	123.5	54	88.5	54.5	68	73.5	59.5	62.5	55.5	66.5	57	64	84.5	66	52.5	57	60	58.5	58.5
8	5	89|90	RASSF1	Q9NS23-4	JHU11205.B8C5R90	2679.5	68	63.5	66	59.5	67	66	48.5	73	60	62.5	60.5	63	73.5	76	74	83.5	53.5	62	74	65.5	85	61	47	54	61	46	50	74	53	64.5	48.5	39.5	55	162.5	73.5	55.5	58.5	158	65	457	64	74	73	49	55.5	62.5	64.5	57.5	52.5	81	61	56.5	176.5	54.5	137	63.5	69	74	78.5	62.5	56.5	77	66	69	125.5	70.5	61.5	64.5	69	60.5	63.5
8	6	89|90	ANKRD26P1	Q6NSI1	JHU11355.B8C6R90	25941	79.5	77.5	92.5	86	80	110	68	86	81	73	85.5	96	101	156	94.5	93	74	101.5	84	86.5	146.5	121	66.5	75	86.5	68	71	107	72	189	160.5	62	70	377.5	118.5	83.5	76.5	183.5	97	921	78.5	94	107	81	75	107	116.5	107.5	75.5	258.5	89.5	66	421	90	154	113	99.5	99.5	99.5	79.5	80.5	82	76	107	135.5	95	118.5	96.5	115.5	68	91.5
8	7	89|90	IARS2	Q9NSE4	JHU11454.B8C7R90	2304	61.5	64.5	70.5	63	64	64.5	56	69.5	62.5	198	66	66	72.5	77	71.5	81.5	55.5	69.5	90.5	66	79	66	48.5	55.5	61	43.5	53	89	49.5	65.5	49.5	48.5	56	154.5	67.5	53	54.5	162	61	342.5	55	69	59	54.5	50.5	63	65.5	62	61	73	63.5	54.5	286.5	46	154	68.5	74	73.5	72	67.5	58.5	80.5	62.5	70	142	69.5	64	61	68.5	60.5	59
8	8	89|90	UNC119	Q13432-2	JHU11314.B8C8R90	5442	64	68	64.5	64	63	64.5	56.5	70	57.5	61	63	68.5	75.5	78	81.5	84.5	60.5	61	82	71	82.5	65	51	62.5	59.5	48.5	59.5	76	59	61.5	51	49	54	199.5	68.5	57	54	175	67	337	54.5	74	70.5	59	52	60.5	63	63	66	74	60.5	57	409.5	48	188.5	63.5	66.5	65.5	69.5	64.5	52	83	69.5	70	159.5	71.5	66	57.5	71.5	58	68
8	9	89|90	LINC00494	NA	JHU11275.B8C9R90	609	56	58.5	61.5	60	62	63	52.5	65	56.5	59.5	65	65	67.5	69	74	62.5	58.5	58	59	68.5	74.5	63	48	55	56	49	52.5	70.5	50.5	58.5	51.5	44.5	51.5	63.5	67	53.5	54	62.5	46.5	521	56	59.5	71.5	55.5	53	58.5	54	54.5	59.5	61.5	49	51	201.5	54	69.5	63.5	64.5	55.5	53	60.5	49.5	56.5	61.5	66.5	89.5	68	55.5	54.5	61	55	59.5
8	10	89|90	TECPR2	O15040	JHU11459.B8C10R90	1264	59	60	68.5	58	60	66	53	59.5	63	61	61.5	63	67.5	68.5	66	66.5	62	60.5	65	73	70	61.5	49	55	56	46.5	54	79.5	46	56.5	50	44.5	60.5	85.5	64	56	49.5	84	49.5	566.5	56	61	75	50.5	58.5	54.5	62.5	58.5	55	71.5	63	53	131.5	50	92	64	65	67	65.5	62.5	51.5	61.5	58	74	92	60	57	54	67.5	53	62.5
8	11	89|90	GOSR2	O14653-2	JHU11358.B8C11R90	1850	60.5	62	64	63	64	63.5	60.5	57	63.5	65	62	63.5	66	77	74.5	77.5	57.5	59	67	71.5	77.5	53.5	51	54	63.5	48	56.5	75	48	56.5	49.5	43.5	53	127.5	60.5	58	50.5	109.5	65	487.5	58	66	72	47	62.5	57	62	61.5	58	65	61	56	224.5	44.5	123	63.5	68	77	72.5	58.5	50.5	72	57.5	69	105	65	63.5	58	59	51	64
8	12	89|90	IFNLR1	Q8IU57-4	JHU11179.B8C12R90	2641.5	66.5	62	66	65	60	65.5	53	67	64	63.5	62.5	57.5	71.5	76	75	79.5	60	69	67.5	71.5	79	59.5	53.5	52.5	58	49	70.5	80.5	58	69.5	57.5	47	50.5	122	63.5	65	54.5	115	61	487	53.5	66.5	72.5	49	57	61	60.5	61.5	57	71	58	56	170.5	49.5	108	67.5	67.5	67	66	64.5	55.5	62	64	69.5	110.5	68	60	57	68	53.5	59
8	13	89|90	FGF5	P12034-2	JHU11442.B8C13R90	3566	58	59.5	66.5	67.5	68	62.5	55.5	76	61	61	60.5	66	71.5	78.5	72	81	62.5	62	86	74.5	85	66.5	50.5	53.5	57.5	41.5	56.5	88.5	53	72	53	48.5	54	134	68.5	62.5	57.5	111.5	63.5	522.5	63	70	78.5	51.5	46.5	62.5	60	62.5	59	67.5	65.5	57.5	215	55	126.5	69	68.5	65	64.5	63	56	76	62	67	104	73.5	67	55.5	62.5	53.5	63
8	14	89|90	GDF9	O60383	JHU11260.B8C14R90	550.5	55	57.5	62.5	64	56.5	56.5	52	67	62.5	66	65.5	65.5	67	65	62.5	67	56.5	63	66	68.5	67	57.5	51.5	48.5	58.5	44.5	56.5	82	54.5	64.5	49.5	44	56	78	68	65	52	84	58	504.5	56.5	68.5	61.5	49.5	51.5	57	57.5	50.5	56	64	61	49.5	196.5	51.5	92.5	61	67	63	57.5	64	47.5	63.5	58.5	63.5	96	67	54	59	61.5	52.5	49.5
8	15	89|90	FLJ32063	Q96MQ0	JHU11165.B8C15R90	782.5	59	57	64	61.5	61.5	64	60.5	74.5	57.5	61.5	61.5	66	69.5	74	62	76	56	62.5	61	76	77.5	59.5	49.5	53.5	57	50.5	64	71.5	53	62.5	53	43.5	55	98.5	76.5	57.5	51.5	91	61	587	57	64	72.5	57.5	65.5	63	54.5	53.5	61	71	61.5	50.5	219.5	51	99.5	63	64.5	62.5	58.5	61.5	49.5	63.5	60.5	68.5	98	69	50	56	59.5	56	56.5
8	16	89|90	LIF	P15018	JHU11372.B8C16R90	7003	65.5	66	68	101.5	73.5	69.5	60.5	76	59.5	63	69	71	75	86.5	74	80	62	63	83	78.5	90.5	72	50	52.5	70.5	54	60	84	62	70	51.5	48.5	60.5	180.5	71	65.5	58.5	128	77.5	486	62	84	81	57.5	66.5	66.5	61	58	56.5	73	68	55.5	336.5	57.5	205.5	66.5	66	72.5	84	77	193	85.5	68	74	126.5	74	74.5	59	74	64	63.5
8	17	89|90	TSR1	Q2NL82	JHU11310.B8C17R90	19889	68.5	73.5	77.5	99	93	75	62.5	76.5	65.5	66.5	78	73	88	109	82	86.5	225.5	73	72.5	1281	91	85.5	59.5	77	72.5	59	63	100	66	108.5	64	56	62	113	97.5	64.5	66.5	156.5	72	438	67.5	77.5	86.5	67.5	61.5	66.5	67.5	67.5	68	83	67	72	603	63	142.5	84	76.5	75	100	88.5	65	76	80.5	73.5	109.5	143	63.5	67	69	70	72
8	18	89|90	PUF60	Q9UHX1	JHU11495.B8C18R90	28601	74.5	77	110	100	117.5	98.5	60	109	72.5	250	105	98.5	137	158	149.5	156	78	97.5	91	132.5	220	164.5	60.5	99	93.5	73.5	95.5	184	78	830.5	146	117	83.5	237	134	224.5	74	188	139.5	642.5	94	96	169.5	97.5	77	142	75.5	141.5	86	193	177	75	383.5	85	276.5	87.5	184.5	83	111	93.5	94.5	100	80.5	116	128.5	106.5	103.5	78	119.5	118.5	116.5
8	19	89|90	TAS2R7	Q9NYW3	JHU11407.B8C19R90	1670.5	63.5	61.5	60.5	69	61.5	64.5	57	78.5	62.5	75	59	65	75.5	76	86.5	82	67.5	64.5	78	70	77	73	53	58	63.5	47	58	76	54	59	52	49	61	136	68	63	52	145	65.5	516.5	54.5	58	77.5	66	58.5	60	59	55.5	73	71	65.5	52	168	52.5	98	64.5	63	73.5	72.5	70	56.5	69	65.5	71	99	68	63.5	49.5	68.5	55.5	64
8	20	89|90	ALDH8A1	Q9H2A2	JHU11136.B8C20R90	4691	61.5	94.5	69.5	74	64.5	85	60	84.5	66.5	91	72.5	69.5	91	80.5	94.5	92.5	77.5	66.5	91.5	77.5	72	99	62	76.5	69.5	49	82.5	80.5	58	58	56	45.5	56.5	98.5	74	57	55.5	103	58.5	396.5	56	75	70	67.5	55.5	60	59.5	54	96	76.5	81	50	234	52	97	64.5	63.5	70	82.5	82	56.5	65	74.5	80	96	77	70.5	67	66.5	55.5	61.5
8	21	89|90	AL133163	NA	JHU11516.B8C21R90	1417.5	70.5	108.5	150.5	74	146.5	106	55	115.5	64.5	74	139	120.5	96	85	99	109	92	90.5	114.5	102.5	84.5	109	90	85	63	90	152.5	130	55	57	58	48.5	58.5	169.5	72.5	64.5	46	127.5	68	454	61.5	98.5	65.5	63	61.5	70	65.5	64	88.5	113	70.5	60.5	287	56.5	135.5	79	78	81.5	72.5	82	66.5	106	83	105.5	100.5	71	94	92	70	54	73.5
8	23	89|90	FER1L6-AS2	Q96M78	JHU11149.B8C23R90	501	65	63.5	62	74	62	68.5	58.5	69.5	67.5	64	68.5	73.5	69.5	68	80.5	80.5	62.5	66	89.5	68	74	57.5	59	56	62.5	53.5	75.5	82	57	65	47	43	56.5	107.5	68.5	65	54	129.5	59	387.5	59	67	67.5	55.5	60	56	58.5	55	57.5	91.5	54	48	183	53.5	117.5	69	72	64.5	73.5	68	57	70.5	58.5	73.5	96.5	80	63.5	57.5	56.5	58.5	68
8	24	89|90	BSG	P35613-3	JHU11332.B8C24R90	3010	69	63.5	65	77.5	64.5	67	58	69.5	56	64.5	73	64	80	71.5	79	94.5	65	64	85.5	76	74.5	66.5	55	57	58.5	56.5	63.5	101.5	55.5	65.5	53.5	48.5	54	132	72.5	61	58.5	152	54.5	500.5	61.5	71.5	75.5	59.5	54.5	59.5	61.5	60.5	63	81	69.5	58.5	314.5	55	142.5	75.5	67.5	63.5	74.5	67.5	54	74	74.5	81	121.5	83.5	70.5	65	59	55	63.5
8	25	89|90	RSU1	Q15404-2	JHU11398.B8C25R90	5271	73	65.5	73.5	79	73	69.5	57	72	51	60.5	66	63.5	77	91	83.5	108.5	69	69.5	99.5	69.5	86	68.5	55	51	61.5	56.5	61	89.5	62	71	57.5	47.5	66	227	71	62	58	264.5	63.5	372.5	64	80.5	75.5	60	62	62	59	60	63	71	68.5	57.5	438.5	53.5	198	69.5	64.5	70	78.5	68.5	52.5	91	66.5	78.5	131.5	79.5	78.5	68	69	59	64.5
8	26	89|90	TNNT2	P45379-10	JHU11217.B8C26R90	729	64	63.5	64.5	67	69	62.5	56	76.5	51.5	58.5	60.5	60	69	74.5	83.5	79	69.5	68	76	66	83.5	60	53	58.5	68	55	56	79	61.5	69	56	50	48.5	91.5	75.5	48	60.5	104.5	64.5	385.5	61.5	66	75	59.5	52.5	60.5	56.5	57.5	61.5	70.5	61	56	274	46.5	97.5	62	70	75	75.5	64	46.5	65.5	61	65.5	112.5	73	63	58.5	66.5	57	59
8	27	89|90	WWOX	Q9NZC7-4	JHU11317.B8C27R90	16391.5	65	65	72	66.5	72.5	65	60	82.5	61	69.5	60	64.5	77.5	84	85.5	90.5	63	74	75	73	75.5	72.5	45.5	55	66	55	58.5	74.5	58.5	60	70	52	59.5	106.5	76	56.5	59	111.5	68	269	65.5	71	70.5	62	70	58.5	57	60.5	62.5	84	65.5	57.5	336.5	54	114.5	439.5	69	107.5	76.5	67	52.5	65.5	69	75	116.5	78	59.5	54	72.5	56	59.5
8	28	89|90	CDC42EP4	Q9H3Q1	JHU11438.B8C28R90	6110.5	63	68	72.5	60.5	71	69.5	58.5	72.5	61.5	67	67	72	77	87.5	74	93	63.5	68	73.5	69	83	71	51	53	68.5	56.5	65	92.5	59	103	54	50	67.5	141	92.5	60.5	62	127.5	74	365.5	82.5	72.5	76.5	61	59.5	68	67.5	63	64	125	69	56.5	347.5	60.5	137.5	67.5	63.5	80	87	69	64	71.5	69	86	100.5	81.5	77.5	64.5	73.5	58	63
8	29	89|90	MPZL3	Q6UWV2	JHU11273.B8C29R90	2039	68.5	68	63.5	65.5	60.5	62.5	59.5	81	70.5	77.5	67.5	68.5	76	80.5	67	82.5	63.5	69.5	72	64	78.5	59.5	52	52	63.5	58.5	61.5	71.5	50.5	59.5	49	44.5	61	81	72.5	61	56.5	93	55	309	62.5	74.5	67	60.5	66	62.5	62.5	46	58	59	58.5	53	219.5	55.5	98	54.5	68	76	79	68.5	64	63.5	51.5	71.5	76	76.5	66	61	74.5	58	58.5
8	30	89|90	PTGER3	P43115	JHU11484.B8C30R90	1554	73	72.5	72.5	69	72	72	67	81.5	68	74.5	71	75.5	76	90.5	76.5	92	73.5	77.5	82	71.5	87	69.5	53.5	49	70.5	60.5	69	84.5	67.5	68	59	54	64.5	123.5	85.5	63.5	63	125	69	293.5	71	81	85.5	71.5	62	66	71	59.5	67.5	73.5	68	57.5	223.5	61.5	105.5	69.5	84.5	75.5	84.5	76.5	61	71.5	72.5	78	101	88	73.5	63	76	63	66
8	31	89|90	PARP16	Q8N5Y8-3	JHU11480.B8C31R90	2573.5	66	65.5	66.5	73.5	70.5	72	67	79	62.5	65	70	69.5	72.5	85.5	81.5	96	65.5	73.5	86.5	76.5	81.5	62	61	54.5	73.5	58.5	60.5	97.5	62	60.5	61	51	60.5	155.5	88	66	66	163	72.5	343	71	73	83.5	59.5	62	65	68	61	67.5	72	72	55	298	55.5	138.5	70.5	76.5	72	80	70.5	59.5	76	67.5	81.5	118.5	82	61.5	63	73	59.5	61.5
8	32	89|90	CAT	P04040	JHU11244.B8C32R90	18040.5	75.5	101	87	74	92.5	118	66.5	85.5	75	77.5	77.5	116.5	78.5	102	119.5	144	73	85	171.5	87	108.5	123	66	69.5	76.5	62.5	64	115.5	66	146.5	76.5	51	63.5	318.5	97.5	76.5	64	354	102	687.5	79.5	116	94	62.5	70.5	71.5	78.5	75	75.5	103	75	57.5	654.5	100	274.5	88	80	81	98.5	110	60	140.5	76.5	89	195.5	85.5	118	94.5	83.5	78	93
8	1	91|92	Rhodamine+IgG647		Control	37289.5	33603	17996	27806.5	25010	17764	23845.5	18924	29216.5	17628	19667.5	25422	26806.5	28514.5	24587	24739.5	26445.5	26758	23375	21203.5	27739.5	27799.5	26131	18173	20560	20261	18643	24731.5	21167	27233.5	24091.5	13668.5	17731.5	21443.5	24050.5	26630.5	23025	19967.5	28258	22270	20702.5	20091.5	20965	26415.5	24949.5	26107.5	21505	27386	24781	29176.5	30088.5	19221	19152	25303.5	20542	24170.5	17365.5	19562	16036	29761	27773	12743.5	18018	24357	24496.5	19282.5	26727.5	12579.5	12012	25341.5	16462	23550.5
8	2	91|92	Anti-human IgG 1.5625ng/ul		Control	174.5	93.5	76	102	88	70	80.5	82	89	79	77	85	91	95	72	97	98	74	76	77	100.5	98	84	60	158.5	78.5	75	61.5	74.5	67	64.5	59.5	61.5	74	80.5	91.5	59	94	91	86.5	69	93.5	93.5	111.5	78	96	97	63	84.5	91	130	75.5	70	175	65.5	89.5	101	116.5	99	131.5	88	97.5	85	99.5	186.5	112.5	161.5	59	62.5	79.5	66.5	72.5
8	3	91|92	IgG488/594		Control	16325	3158.5	2226.5	2747.5	3467.5	2394.5	3191	1902	3460.5	2515.5	3219	3411.5	2575.5	2964.5	3326.5	3021.5	2610	2612	2590	2963.5	2709.5	2746.5	2555	1786.5	4624.5	2904	2564	3131	2731.5	2687.5	2759.5	2452.5	2093.5	2925.5	2426.5	2857.5	2359.5	2227.5	2914	2111.5	1823	2007.5	2994	2472.5	2545.5	2098.5	2249.5	2600	2347.5	2523	2924	2255.5	2060.5	3196	2188.5	1961	2550.5	2135.5	2199.5	2534	2404	1932	2602.5	2698.5	1967.5	2214	1967	2659	2274.5	2844	3013	2755
8	4	91|92	Anti-human IgG 6.25ng/ul		Control	259.5	72	83	137	101.5	67	91.5	59	82	79.5	83.5	66.5	77.5	89	73.5	83	83	79	85	69	73.5	80.5	104.5	57	308.5	68	70.5	63	67.5	67.5	56.5	50	58.5	64	84.5	78.5	55	70	105	83.5	62.5	85.5	114.5	86.5	59	73	78	98.5	76	73	153.5	69	71	233.5	54	79	125	99.5	80.5	85.5	72	78.5	100	82	92	93.5	77	60	70.5	71	52.5	75.5
8	5	91|92	GST 10ng/ul		Control	2622	75.5	74	73	72.5	70	87.5	66	92.5	84.5	80.5	76	83.5	91.5	75.5	92.5	89.5	76	77	75.5	82	78	76.5	63.5	65.5	74	62.5	60	76.5	68	52.5	48.5	46.5	76.5	65.5	79.5	62.5	71.5	72	70	58	63.5	76.5	73	65	72.5	67.5	75	66.5	64.5	94.5	74.5	71.5	139.5	61.5	93.5	74.5	86	88.5	87	63	74.5	69	78.5	86	110	88	58.5	66.5	70.5	60	63
8	6	91|92	Anti-human IgG 25ng/ul		Control	1015	73	91.5	413.5	262.5	78	157	61	98.5	70.5	130.5	85.5	89.5	108.5	99.5	100.5	102	83	90.5	78	92.5	100	287	67.5	1485	87.5	113.5	84.5	86	80	78.5	58	69	76.5	173.5	92	77	70	219	189	86	95.5	265.5	105	65.5	70	78	150	70.5	77	381	79.5	62	171	66.5	90.5	328.5	108	100.5	106.5	91.5	109	266.5	143	91	137.5	102.5	66	78.5	74.5	60.5	78
8	7	91|92	GST 50ng/ul		Control	13069	120	97.5	87	114.5	83	124.5	89	126	85	83.5	97	109	129.5	148.5	107.5	117.5	108.5	75	111	110.5	111.5	113.5	81.5	81	116	102	95.5	119.5	94.5	107.5	64.5	85	99.5	83	118	99.5	86	116	91	173	110	107	109	88	105.5	99	79.5	96.5	102.5	115	96	90	173.5	94	91.5	88.5	102.5	116	129	116.5	100	100.5	106.5	103	118	93	74.5	95	99	96	89
8	8	91|92	Anti-human IgG 100ng/ul		Control	5328	83.5	188.5	1334	928	144.5	429.5	82.5	124.5	90	294	103.5	129.5	158	143.5	150.5	167.5	100.5	124.5	119.5	136	166	1041	87	6161.5	110	286.5	141	116	126	124.5	78	98.5	111	524	128	118.5	108.5	849.5	590.5	162.5	114.5	977.5	221.5	88.5	100.5	118.5	463.5	104	106	1363.5	90	94.5	270	88	146	1453.5	200	112.5	170	139	233	1003.5	396.5	127	301.5	110	91.5	94.5	103	92	96.5
8	9	91|92	GST 100ng/ul		Control	20576.5	96.5	75.5	100	83.5	100	102	82.5	89.5	71	81.5	87.5	85.5	94.5	92.5	107	101.5	77	92.5	76.5	88	101	78	66.5	79	98.5	63	87.5	118.5	76.5	128	80.5	47.5	73.5	76	91.5	97.5	85	91	65	260.5	86	87.5	93.5	60	74	79	83	92.5	71.5	114.5	65.5	81.5	151	76	91	94	81.5	100.5	91	105.5	74	87.5	68.5	97.5	105	95.5	65.5	78.5	94	73	79.5
8	10	91|92	hMDM2		Control	508.5	67.5	71	80	80.5	95	80	71.5	72	69.5	83	79.5	538.5	102	69	85.5	94.5	78	82.5	80.5	94.5	84	74	63.5	57	75	56.5	81.5	72	72.5	63	60.5	56.5	66	78	107.5	91.5	72.5	91.5	86.5	69	80.5	83	96.5	57.5	74	93.5	223.5	80.5	72	117	70.5	72.5	406.5	71	99	101	72.5	95	104.5	80.5	63.5	73.5	76.5	83.5	103	79.5	82	80	100.5	106.5	79
8	11	91|92	GST200n		Control	42400.5	70	100.5	128	95	126.5	136	68.5	85	82.5	89.5	91	104.5	114	124.5	134	132	92	95.5	89	101.5	121	106	89.5	94	108.5	68	114	123	71	200	97	68.5	75	91	105.5	106.5	93	125.5	87.5	655.5	94	93	102	77.5	108.5	104.5	87.5	97	81	149.5	78.5	81.5	486	87.5	93	101.5	149	85	104	126	129.5	71	152.5	113	113	83.5	88.5	81	136.5	77.5	85.5
8	12	91|92	RanBP2deltaFG		Control	28794.5	89	155	82	109	206	119	79.5	109	104	127	156.5	160.5	115.5	160	228	152	115	133.5	110	133.5	122.5	103	89.5	91	112	94.5	90.5	120.5	85	101	112	79.5	99.5	137	300	93.5	91.5	124	201.5	123.5	115.5	106.5	180.5	112	104.5	125.5	121.5	105	381	382.5	100.5	92.5	391.5	108.5	120.5	109.5	223	88.5	306.5	121.5	96	109.5	142	502.5	115.5	132.5	231.5	112	625.5	116.5	117.5
8	13	91|92	Mouse-anti-biotin		Control	373	69	65.5	65	68	71	81	63.5	78.5	67	73.5	72	65	82	81	75.5	82	69	74.5	69	81.5	76	127	55	61.5	67.5	55	62	66.5	61	55.5	51	54.5	55.5	64.5	65.5	62	62	66	75	56.5	74.5	79	61.5	65.5	57.5	72	73.5	64.5	66	64	71	60	134.5	66.5	70.5	72.5	67.5	75	68	64.5	53	83	65.5	76	104.5	80.5	56.5	56	80	58	51
8	14	91|92	human IgG 1.5625ng/ul		Control	306.5	68	59	69.5	56	69.5	82	69	85.5	71.5	66.5	81	83	77	89	79	85	57	78.5	68.5	86.5	81.5	66	56	55.5	76.5	56	63.5	64.5	57.5	60	57.5	52.5	66	55.5	81.5	68	63	68.5	63.5	64	59.5	77	67	71	60	63.5	64	62.5	68	64	71	57.5	151.5	60.5	67.5	81.5	82.5	82.5	81.5	82	56.5	53.5	68.5	88	92.5	88.5	53	62.5	72	59.5	67.5
8	15	91|92	Rabbit-anti-biotin		Control	15417.5	78.5	71	71	74.5	81.5	86.5	71	85.5	75	80.5	86.5	84.5	95.5	83.5	80	77.5	71	76.5	80	88.5	73.5	66.5	59.5	69.5	75.5	65.5	74	61	65	62	60	56	70.5	64.5	82.5	74.5	65	73.5	67	71	70.5	77.5	69	65	62.5	72	69.5	58.5	71.5	97	72	62.5	208.5	73	74	81	83.5	85.5	72.5	77	69.5	74.5	81	87	94	95	70	69	76	69	74
8	16	91|92	human IgG 6.25ng/ul		Control	459.5	87	74.5	67	84.5	74.5	83	67.5	86.5	81.5	77.5	81	89.5	82	88	86.5	99.5	73.5	81.5	80	91.5	83	66	57.5	64.5	79	54	82.5	76	71.5	49.5	61.5	54.5	75.5	64	89	73	72.5	65	67.5	68.5	79	75.5	72.5	67.5	62	68.5	65.5	55.5	63	88.5	79	61.5	203.5	68.5	66.5	83	77.5	94	82	83	63	72.5	75.5	64	107	99	59	75	79	69	80.5
8	17	91|92	Biotin-BSA		Control	339	95.5	80	90.5	99	89	116.5	81	93	87.5	96	96	108.5	90	106.5	101.5	92.5	88	90.5	85	102.5	102	96	59	156	93	75.5	86	85.5	82.5	68	67	68	75.5	76	102	73.5	70	78.5	87	64	80.5	95	89.5	80	75.5	83	90.5	68	132.5	109.5	84	77	228.5	74.5	88	92	89	92	87	80.5	76	91.5	86	81	88	92.5	72	83.5	84	76	88.5
8	18	91|92	human IgG 25ng/ul		Control	799	92.5	80.5	96	98.5	80.5	94	81	115	89.5	93	97	95.5	85	106.5	98	105.5	74	94.5	94.5	95.5	91	70.5	63.5	89	93	82	93	95.5	82	71	59	69.5	74	81	98	72	82.5	110	81.5	76.5	88.5	90	94.5	72	60.5	98.5	86.5	74	93.5	105	85.5	75.5	133	61.5	93	89.5	100	96	89.5	86	84	79	94	94.5	85	97.5	85	75	80	62	86
8	19	91|92	BSA		Control	698	76.5	61	79	74	81	87	71.5	85	75	91.5	72	92	76.5	87	98	90	72.5	68.5	73.5	85.5	89	66.5	56.5	67.5	70	66.5	81.5	78	68.5	56	62	56	90	74	95.5	67.5	78	89.5	65.5	71	106.5	62.5	87.5	65	70	85.5	72.5	75.5	87	89	73.5	67	75.5	62.5	80	78.5	82	89.5	88	86	64	79	72	84	84.5	85	76	65.5	79.5	60	71.5
8	20	91|92	human IgG 100ng/ul		Control	2856.5	145.5	154	147.5	130	130.5	150.5	111.5	171	113.5	190.5	143.5	156	191	163	191.5	188	145.5	133	168.5	165	148	159.5	116	138.5	125.5	127.5	171	146	113.5	115	106.5	89.5	228.5	102	144	100.5	108	134.5	114	271	111	153	130	122	116	128.5	131.5	104.5	162	163	128.5	100	213	103.5	128.5	120.5	132.5	143	125.5	146.5	123.5	137	125.5	140	144.5	119	121.5	133	123	129.5	112
8	21	91|92	Anti-human IgA		Control	393	153.5	17582.5	25296.5	21681.5	22966.5	18406	172	18718.5	16652.5	17070	19216.5	27173	25412.5	24717.5	26783.5	33536.5	17992.5	25631	24226.5	28601	24911	21657	15382.5	17962	18677	15080.5	20708	19685.5	17578	29951	19984.5	21956.5	18175.5	19116	33433.5	28224.5	18975.5	28091.5	22966.5	21756	22291	23626	26591.5	20108.5	22474.5	26253.5	27875	21268.5	17426	29920	15256	16708.5	26482	24443.5	30066	27378	26983	22144	34050	25641	26607	20799	28918	28965.5	28120.5	24972.5	16521.5	15843.5	20972	15769.5	16099.5
8	22	91|92	Human IgM		Control	397.5	672	493.5	549.5	489.5	508	570.5	381.5	603.5	422.5	681	583	578	628.5	644.5	620	578.5	488	582	621	531	499	468.5	378	360	487	548	551	508.5	482	555	479.5	483	590.5	526.5	685	463	453	579	402	352	501.5	555.5	535.5	388	436.5	569	579.5	432.5	582.5	658	450	468	751	420.5	512.5	441.5	547.5	519	521	486.5	522.5	536	621.5	416	620.5	541.5	472.5	429	444.5	427	376.5
8	23	91|92	Mouse IgM		Control	158	88	86	115.5	89	82	95.5	65.5	85	83	105.5	93	111	103	86.5	122	110.5	92	86.5	84	85.5	80	85.5	69.5	73	83	80	92	94.5	79	81.5	65	67.5	84.5	83.5	98	83.5	79.5	94	75.5	70	88	91	88	78	81.5	79.5	87	74.5	74	114	79	79.5	170.5	63	102	99	85	100	94.5	94	77.5	79.5	116.5	99.5	122	100	87.5	68	87.5	63.5	88.5
8	24	91|92	Buffer		Control	157	88	65	81	83.5	58.5	69	59.5	79	66.5	80	80	82	85	93	80	80	77	67	76.5	74.5	79	66.5	60	59.5	69	65.5	75	75	72.5	57	58	57	66	73.5	78.5	64.5	64.5	65	60	62	79	72.5	80	65	71	67.5	75	63	68.5	93.5	60	69.5	244.5	60	82.5	77	65	85	75	77	54.5	72	84	78	90	87	71	55	66	50	70
8	25	91|92	H1		Control	823.5	126.5	130.5	129	149.5	340.5	146	93	155	134.5	125.5	129.5	132.5	135.5	153.5	121.5	140.5	151	130	106.5	141	165.5	129.5	89	129.5	151.5	107.5	144	153.5	132.5	101.5	117	88.5	82.5	119.5	166	119	109	203	121	143.5	136	134	147.5	147	131	136.5	218	131	119.5	142.5	101.5	119.5	1407.5	118	154	125.5	132	127.5	169.5	125	125	98	143.5	134.5	192.5	169.5	109.5	109	123	166	123.5
8	26	91|92	Buffer		Control	148.5	80.5	69	72.5	73	62.5	76	67	82.5	60.5	72.5	80	62	81.5	84.5	87.5	92	81	80.5	73.5	74.5	85	65	64.5	63	54	64	74	73.5	67.5	60	62	53.5	63.5	56	72	60.5	67.5	79	60	58.5	75.5	75	78	72.5	63.5	70.5	74.5	63.5	71.5	74	70	64	237	54	67	77.5	73	86.5	86	75	68	55.5	72.5	82	108	86	46.5	64.5	69	68.5	68.5
8	27	91|92	H2(A+B)		Control	1475	86	115	125.5	135.5	115.5	112	99.5	119.5	92.5	92	98.5	100	137.5	129.5	125.5	138.5	119	128.5	97.5	132	143.5	105.5	79.5	97.5	110	90	107	128.5	117	82	93.5	60.5	96.5	89	173.5	81	106.5	206	86	98.5	80	101	119.5	119.5	100	108.5	115.5	108	99.5	98.5	85	78.5	1361	88	131.5	98	116.5	116	156.5	105	100	100	124	118.5	154.5	148.5	97.5	96.5	87	103.5	119
8	28	91|92	Buffer		Control	195.5	70	65.5	76	76	64.5	72.5	61	75.5	68.5	72	81	77	88	90.5	91.5	76.5	76.5	81.5	70	87	86.5	67.5	60.5	59.5	67.5	59.5	60.5	56	65.5	46.5	61.5	49.5	65.5	63.5	79	52.5	72	73	65	55	63	68.5	74.5	64	67.5	75	71	71	66	57.5	74.5	54	125	63	80.5	55	68.5	85.5	96	67.5	64	70	61.5	82	80	79.5	53	59.5	69	59.5	67.5
8	29	91|92	H3		Control	1941.5	103	119.5	127.5	132	116	122	96	142	141	119.5	137	124.5	125	152.5	137	131.5	119.5	121.5	120.5	154.5	161.5	113.5	98	82.5	136	110.5	124	127.5	124.5	90	102.5	85.5	114.5	124.5	157.5	110	121.5	150	110.5	105	127	130	140.5	109.5	124	122.5	133	108.5	99.5	115	99.5	87	1267	105.5	138	100.5	128.5	130	157	113.5	92	121	106.5	126	138	168	95.5	103	115	104	99
8	30	91|92	Buffer		Control	222.5	72.5	65	71	73.5	77	78.5	65.5	89	73.5	76.5	78	85.5	84	90.5	93	91.5	65.5	72	79.5	77.5	85	66.5	58.5	53	79.5	48	63	77.5	64	60.5	63	54	70	64.5	84.5	69	77.5	66	67	47	76	84	81	66.5	70.5	67	71	70	64.5	66	79	60.5	207.5	66	81.5	77.5	76	85.5	82	71	65	61	66	88	74	91.5	61	60	77.5	63	57
8	31	91|92	H4		Control	1512.5	149	121.5	150.5	148	129	162	82.5	138.5	153.5	151	142	169.5	184.5	187.5	229.5	214.5	122.5	146.5	167.5	185.5	160	135	117.5	129	167	110	144.5	159.5	168.5	129	142	102	152.5	127.5	183	131.5	132	212	165.5	130	180.5	164.5	171	131.5	162	108	165	156	147.5	182.5	156	125.5	1219	186	165.5	145.5	147.5	170	213.5	132	159	137.5	141	170.5	177	169.5	132.5	118.5	147.5	150	136
8	32	91|92	ERa		Control	838	81	65.5	89	101.5	70	101	63	81.5	80	86.5	88.5	88	108.5	87.5	144.5	103.5	78	133	89.5	83.5	87	80	67	63	90.5	78	78.5	83	74.5	63.5	68.5	91	81.5	77	180	78	74.5	146.5	209	72.5	81.5	88	151	64	84.5	91.5	83.5	80	64	100	79.5	71.5	406.5	93	93	86.5	98.5	117	98	93	80.5	79.5	70	108.5	139	98.5	73	148	74.5	77.5	72
9	1	1|2	ZIM2	Q9NZV7	JHU11797.B9C1R2	11585	68	65.5	68	70.5	68.5	85	56.5	68.5	61	64	71	80.5	69	66.5	93	95	60.5	69	96	84.5	82	75.5	58.5	57.5	64	52.5	66	83	63.5	87.5	58.5	50.5	64	150	72.5	68.5	53.5	127	82	559.5	61.5	66	77	57.5	56	66.5	68.5	54	63	65	56.5	52.5	308.5	60	157	73	63.5	77	75.5	68	58	76	80.5	73	158	66.5	75	67	63	68	65.5
9	2	1|2	MXD4	Q14582	JHU11567.B9C2R2	7095.5	60.5	64	65.5	57.5	69.5	61	55	65.5	55	59	66.5	58	67	64	83	99.5	67.5	66.5	70	69.5	74.5	67.5	54.5	53.5	67.5	52	68	69	55	75	54	44	56	129.5	66.5	63	57	128.5	64	523	60	61	75	55	59	64.5	57	54.5	60	67.5	68.5	52.5	247	53.5	134	64.5	65	57	74	67.5	58	67.5	62	65	116	66.5	58.5	55	54.5	66.5	59.5
9	3	1|2	SFR1	Q86XK3-3	JHU11527.B9C3R2	6732	64	58.5	61.5	50.5	56.5	54.5	49.5	62.5	57	58.5	62	55	61	62	69	91.5	63.5	62.5	81	59.5	76	58.5	55	54	59.5	52	55	73	56.5	59	48	49	59	222.5	61	55.5	52	165	63.5	424	55	63	70.5	50	50.5	49.5	54.5	53	55	66.5	62	46.5	285.5	51	158.5	64	58.5	64	66.5	70	56.5	82.5	57	55	123	64	77	58	65	61	57.5
9	4	1|2	SCAPER	Q9BY12	JHU11798.B9C4R2	689.5	58.5	56.5	62.5	55.5	58	58.5	52	63.5	54	67	58.5	48.5	54	62	58	71	59.5	61.5	63.5	55.5	64.5	50	48	45.5	56	47.5	49	74	48	55	45.5	43.5	47.5	76	59.5	60	47.5	73	48	314	52	58	60.5	45	49.5	46	56	52	54	59.5	49.5	40	199	43	86.5	58.5	57.5	58	55.5	60.5	52.5	58.5	48.5	61	83.5	69	53.5	44.5	59	57	50
9	5	1|2	OTUB2	Q96DC9	JHU11570.B9C5R2	30160	66	91.5	73.5	231	94.5	86.5	61.5	75	66.5	64	57	75	102	170	139.5	107	66	69	107	78.5	97.5	102	56.5	67	65	74	52	86.5	76	84.5	68.5	50	55.5	211	79	76.5	116	211	87.5	503	93	70.5	84	63	77	68	68	57.5	59.5	85.5	60.5	52.5	503	67.5	204.5	130	85	68.5	76	129	93.5	84	72	76.5	127.5	84	131	77.5	106.5	65.5	159
9	6	1|2	ZNF514	Q96K75	JHU11800.B9C6R2	3714	62	63.5	59.5	50.5	52	60	53.5	62.5	64	53	73.5	63	57.5	64.5	69	72	52	73.5	67.5	64.5	62	53	50.5	51	54	47.5	51	63.5	50.5	50	49	45	48	58	65.5	62	51	99	54	469.5	56	56.5	66	52.5	46.5	60	56.5	57	51.5	68.5	52.5	51.5	243	48.5	102.5	55	58.5	58	62.5	56.5	46	60	52.5	63	107	73	55.5	51.5	61	58.5	50.5
9	7	1|2	UBXN6	Q9BZV1	JHU11889.B9C7R2	3316	53	60	63	52.5	55.5	60.5	50.5	65	56.5	52	72	59.5	59.5	61.5	63	72	58.5	63.5	72.5	60.5	68.5	56	47	46.5	54	46	55.5	71	50.5	57.5	52	42	49.5	83.5	61.5	60	47	81.5	54.5	405.5	53.5	53	64.5	53	43.5	52	53.5	51.5	48	70	49.5	48.5	205	47.5	88	62.5	53	63.5	69	55	48.5	62	55	64.5	100.5	75	66	55	57	53	55.5
9	8	1|2	HYPK	Q9NX55	JHU11651.B9C8R2	35886.5	56.5	114.5	86	66.5	80.5	74	57	85	83.5	62	69.5	94.5	187	98	210.5	129.5	66.5	84.5	133.5	244.5	93.5	104	62	69.5	65	82.5	84.5	87.5	64	99	58	56.5	53.5	343.5	117.5	95.5	64	243.5	155.5	413.5	187.5	93.5	171	51	55	83	82	79	62.5	101.5	68	67.5	610.5	67.5	286	78	67	74.5	114.5	82	70.5	140	90	70	169	99	143.5	78	108	86	87.5
9	9	1|2	UBA3	Q8TBC4	JHU11695.B9C9R2	28051	59	65.5	72	59.5	63	70	60.5	72	69.5	63	71.5	65	77.5	74.5	79.5	93.5	65.5	67.5	103.5	106.5	83	86.5	56.5	52.5	67.5	55	61.5	84.5	57.5	88.5	49	47.5	61.5	240.5	74	65	60.5	172.5	77.5	501.5	58.5	69.5	85	51	63.5	66	66	57	58.5	72	62	59	383.5	54	203.5	103	81.5	72	73	62.5	50.5	83.5	66	76	136.5	72	88.5	62	70	65	60
9	10	1|2	HSFX3	A0A1B0GWH4	JHU11843.B9C10R2	8538	61	77.5	62	54.5	66	64.5	49.5	69	65	58	61.5	64	59	67.5	85.5	95.5	59.5	73.5	104.5	68	77.5	65	55	55	55.5	48	61	76	53.5	70	51	48	53.5	276.5	64.5	66	57	159	77	301	50.5	68	82	51	60.5	55	61	68.5	59	72.5	56	55	487	49	219.5	69.5	59	67	72.5	64	52.5	95	63.5	63	152.5	69	108	62.5	75.5	65	64
9	11	1|2	THBS1	P07996	JHU11786.B9C11R2	5289	65	66	59	59.5	53.5	59	55	64.5	60.5	61	61.5	64	56.5	64.5	69	76	60	56.5	72.5	61.5	69	59.5	53.5	54	61	48.5	56	84.5	46	65.5	53.5	45	51	106	65	62	55.5	97	71	525	54.5	63.5	70.5	50.5	58	53.5	58	57	57	62	54	51	370	50	118.5	62	61	66.5	65.5	61.5	55.5	64	56.5	71	105.5	69	76.5	56	61.5	62	54.5
9	12	1|2	CCT8	P50990	JHU11534.B9C12R2	27966	69	86.5	83	66.5	82	84.5	59.5	73.5	73	82	77.5	96.5	90	95	96	129.5	69	89	97	104	109.5	91.5	77	74.5	86.5	68.5	82.5	86	67.5	111.5	62	59	63.5	187	75	122	70.5	185.5	107	658	73	92	102.5	117.5	78.5	84.5	70.5	80.5	69.5	170	73.5	59.5	790	90	197.5	79.5	94.5	80.5	313	94.5	73.5	97	102	85	218.5	102	91.5	86	78	80	169
9	13	1|2	GOLM2	Q6P4E1-2	JHU11817.B9C13R2	5606.5	60.5	61	59.5	59.5	55.5	63.5	52.5	63	54.5	57.5	71	64	62	62	81	75	61	57	75	71.5	80	67	50.5	48.5	53	52.5	51	83.5	50.5	79.5	48.5	43	50	141.5	62.5	66.5	57	110.5	69	565.5	59.5	69.5	78.5	54.5	52.5	57	55.5	52.5	60	63	54	44	288	50	145.5	62	64.5	60	62.5	69.5	55.5	75	59.5	66.5	113	72.5	73.5	55	64	56.5	85
9	14	1|2	MTERF3	Q96E29	JHU11665.B9C14R2	27489.5	79.5	93	98.5	99	98.5	147	72.5	115.5	96.5	270.5	110.5	104.5	110.5	106	1340.5	128	85	93	95	108.5	95.5	116.5	84	86.5	133	87.5	123.5	95	84.5	129.5	91	74	89.5	132	138.5	95	94.5	158	536	315	105.5	98.5	177.5	90.5	99	245.5	118.5	91	159	183.5	92.5	82.5	283.5	92.5	149	111.5	101.5	107.5	599.5	115	88.5	90.5	159	106.5	170.5	117.5	109	139	95.5	211	106.5
9	15	1|2	GMFG	O60234	JHU11548.B9C15R2	32665.5	66.5	62.5	153.5	58.5	62.5	62.5	59	58	59	60	70.5	58	77	63	71.5	70.5	61	57.5	69.5	63	74	66.5	58	59	54.5	52	50	72.5	48.5	73.5	52.5	45.5	50.5	114.5	59	61	60	127	67.5	271	60.5	67	72.5	60	56	53.5	57	57	59.5	73	62	55	380	55.5	135.5	64	80	67	66	60	52.5	64	62	64	84.5	78	66	61.5	70	60.5	59.5
9	16	1|2	RAD17	O75943-4	JHU11776.B9C16R2	2362.5	56	63.5	60.5	51.5	52	58	50.5	61.5	57.5	49	66	58	59	56	64.5	60	58	59	66.5	55.5	74	56	51	49	50	45.5	52.5	70.5	47.5	63.5	55	43.5	57.5	86	61.5	51	51.5	100.5	59	500.5	58	57	56.5	54	52.5	58	56.5	47	51.5	61.5	55	48	175.5	45	110	53.5	59.5	62	65.5	55	49	51.5	50	62	94	70.5	62.5	54	57.5	55	57
9	17	1|2	DTNBP1	Q96EV8-3	JHU11635.B9C17R2	26836.5	83.5	93.5	99.5	99	88.5	154	74.5	118	98	254	99	103.5	110	98	1291	124	88.5	94	100.5	97.5	115.5	105	84.5	88.5	141.5	90.5	127.5	97	95	131.5	86	78.5	89	121.5	130.5	103.5	87.5	142.5	645.5	408	103	104.5	181	102.5	96.5	281	123	100	153.5	193	89.5	76	325	83	133.5	99	102	109	557	119	85.5	87	139.5	109.5	168.5	113.5	96	133	102	202	107
9	18	1|2	APRT	P07741	JHU11808.B9C18R2	47767.5	64	162	112.5	65	118	85.5	60	110.5	150	61.5	75	91.5	142.5	147	212.5	200.5	79.5	108.5	262	99.5	478.5	119	75	145.5	78	58.5	71	235.5	56.5	143.5	61	64.5	52	777	108	88	69.5	603.5	145.5	490.5	71.5	134.5	166.5	185	68	66	72.5	132	68.5	114	69	56.5	1302.5	62.5	724	130.5	93.5	70.5	131.5	138	83	316	118.5	75	334	90	225.5	96	167	95.5	160
9	19	1|2	RASA1	P20936-2	JHU11777.B9C19R2	6144.5	65.5	63	62.5	55	64	55	52	66.5	53.5	53	71	59	68.5	59	70	66	55.5	57.5	69.5	66.5	85	62.5	51	53.5	57.5	44.5	58.5	74.5	58	84	53.5	43.5	57	118.5	66.5	62.5	59	90.5	60.5	573.5	50.5	61	67.5	56.5	52.5	59	58.5	56.5	56	69	61	46.5	442	51	112.5	59.5	61.5	60.5	62	65.5	52.5	66.5	51.5	61.5	101	76	71	56	59.5	53	60.5
9	20	1|2	NUSAP1	Q9BXS6-6	JHU11569.B9C20R2	3461.5	63.5	59	52.5	49	56.5	54.5	53.5	61.5	48.5	52	67.5	56.5	64.5	54	67.5	68.5	60	55.5	60.5	58	71.5	54.5	56.5	51	57	49	54.5	60	50	62.5	52	41	58	69	60	58.5	51.5	77.5	57.5	441	50	56	63	55.5	51.5	51	58	50.5	53	57.5	60	42.5	250.5	44.5	82.5	56	59	59	63	59	55.5	62	57	62.5	92.5	73.5	55	50.5	65	50.5	49.5
9	22	1|2	MUS81	B3KX63	JHU11666.B9C22R2	520.5	60	53	50.5	54.5	54.5	57	51	60.5	53	52	60	57.5	59	50	64.5	63	54	53	61	58.5	68	51.5	54	51.5	51	44.5	47.5	77	48.5	57.5	47.5	40	51.5	70	63	48	52.5	65.5	56.5	475.5	47.5	55	57.5	51	55.5	50.5	51	49	54	57	51.5	47	140.5	43.5	78	61	64	67.5	62.5	56.5	51.5	58	50	60.5	71.5	72.5	52	48.5	59	51.5	55.5
9	23	1|2	TIAF1	O95411	JHU11596.B9C23R2	3590	56	59	59	56.5	53	55	50.5	60.5	49.5	57	61	59	61	56.5	65.5	72	53.5	55	65	57.5	70.5	50.5	53.5	43	57.5	50	54.5	70	51	66	49	41	54	111	65.5	55.5	50.5	130.5	59.5	532.5	50	63.5	64.5	53.5	53	51	54.5	49	55.5	54.5	52.5	47.5	214.5	52.5	129.5	57.5	62	68	56.5	60	49	63	58.5	72	120.5	66	63.5	54.5	60.5	57.5	54.5
9	24	1|2	ZNF540	Q8NDQ6	JHU17207.B9C24R2	3137	63.5	70.5	64.5	55.5	58	59.5	53.5	65.5	54.5	54.5	65.5	59.5	64.5	61	67	90.5	60	58	66	58.5	70	56	62.5	43.5	54	45	51.5	76.5	51.5	70.5	48	44.5	58.5	147	66.5	50.5	52.5	148.5	61.5	422.5	58.5	61	61.5	46	56	54	53.5	49	51.5	63	57.5	51.5	279.5	51	145	64.5	55	70.5	66	70.5	52	86.5	53.5	60.5	120.5	60.5	70.5	56.5	60	52.5	55.5
9	25	1|2	VAC14	Q08AM6	JHU11793.B9C25R2	30532.5	72	117	95.5	76	83	72.5	58.5	83.5	86.5	70	80	84.5	79	114	116	138.5	72	96.5	169.5	80.5	112	96	87	76	69	49.5	68	92.5	63	110	68.5	67	66	355	77.5	80.5	62	344	145.5	567.5	70.5	106	97	56	66	68.5	69	91	60.5	88.5	65.5	63	768	67	356.5	92	83.5	79.5	91	106	92.5	171	90	89	228	73.5	138.5	81.5	110.5	73.5	99
9	26	1|2	TCF7	P36402-6	JHU11593.B9C26R2	1057.5	61	57.5	59	54.5	60	57.5	49.5	64.5	59.5	58.5	64.5	61	54	61	59.5	71.5	55	59.5	66.5	62.5	69.5	54.5	48	44.5	47	43.5	49.5	68	53.5	60	49.5	41.5	57	82.5	56	54	44	94.5	59.5	378.5	60	58.5	60.5	45.5	49.5	55.5	55.5	51.5	50	61.5	53.5	52	170	39.5	113	57.5	61	64	65.5	56.5	50.5	59	48	58.5	91.5	75	58.5	56.5	56	51.5	53.5
9	27	1|2	HSCB	Q8IWL3	JHU11650.B9C27R2	32598.5	71	152.5	110	83.5	130.5	142.5	65	85	80.5	76.5	176.5	92	114.5	131	161	231	70.5	136.5	187	79.5	171.5	111	88.5	88.5	88	59.5	75	76.5	72.5	105.5	74	75	82	466.5	80.5	88.5	65.5	507	210	405	83	123	195.5	88	67	82	86.5	100	79	307	81	79.5	969	70.5	816	120	92	88	125.5	167.5	70	281.5	158	112	275	105.5	192	106.5	136.5	118	127.5
9	28	1|2	NAP1L5	Q96NT1	JHU11855.B9C28R2	28361	75	59	74	71.5	85.5	81.5	59.5	67.5	74	74.5	84.5	87	81.5	87.5	107.5	86.5	68	86	83	84	88	79.5	134.5	240	83.5	91	64	85	65.5	73.5	155.5	58.5	66.5	82.5	107	68	63.5	126.5	144	401.5	85.5	100	116.5	74.5	72	76.5	89	71	70.5	197.5	96	60	667.5	74.5	114	76	83.5	72.5	92.5	73	70.5	144	78.5	90.5	118.5	83.5	73	80	90.5	68	83
9	29	1|2	IL1RN	P18510-4	JHU11653.B9C29R2	36362	64	62	62	67	124.5	92	56.5	61	61.5	58.5	64.5	65.5	69	72.5	72	96	56.5	65.5	65.5	68	95.5	90.5	56.5	81	62	60	58.5	67	62.5	70	59.5	46.5	62	78.5	66	1007	56.5	91.5	72	212	61.5	62	93	133	56	136	68.5	73.5	72.5	96	64.5	73	485	64.5	94.5	64	71	65.5	95	74	115	62	58	64	91.5	75.5	226.5	347	170.5	55.5	61
9	30	1|2	GOSR2	O14653-2	JHU11832.B9C30R2	26610.5	66	64	61	58.5	64.5	64	56	70.5	60	63	67	56	60.5	68	67	71	54	59.5	60.5	65	85.5	72.5	57	51.5	52.5	49.5	53	83.5	51	63	50.5	45.5	54	107	67.5	64.5	57.5	124.5	63	273	57	59	72	75	55.5	51.5	50.5	54	56.5	70	54	45.5	399	45.5	132.5	63	61	54.5	66.5	60.5	52.5	70.5	55	67	115.5	71	62.5	54.5	72	53.5	61
9	31	1|2	LN608403.1	NA	JHU11898.B9C31R2	9826.5	72.5	73	66.5	63.5	66.5	70	64	69	67	67	70.5	74.5	75.5	75.5	82.5	92.5	61	69.5	82.5	73.5	82.5	62	65.5	54	68.5	52.5	61	77	58	76.5	60.5	54	62.5	186.5	71	63	69	163.5	72	284.5	61.5	66.5	79.5	66.5	59.5	67	67.5	58	63	73.5	62	57.5	393.5	53	162	76.5	63	65.5	79	71.5	56.5	91.5	66.5	70.5	123.5	74	73	62.5	74	68	69
9	32	1|2	IL11RA	Q14626-2	JHU11652.B9C32R2	13601.5	69	75.5	69.5	65.5	61	66	57	66	57	61.5	70.5	74	70	73.5	84.5	86	51.5	68.5	97	64.5	92	71.5	49	54	65	54.5	63.5	75.5	59.5	83	57	50.5	58.5	218.5	71.5	63	60	251.5	84	428	55	75.5	91	58	57	65	60	56	57.5	70	61.5	56	482.5	47	221.5	72	61.5	61	79	71	60	102	69	78	155	66	97.5	69	87.5	70	70
9	2	3|4	PLEKHG5	O94827	JHU11575.B9C2R4	4268.5	61.5	58	60	51	55.5	55.5	53	61	54	51.5	63.5	65	54	57.5	67	79.5	63	64	66	55.5	74	54.5	50.5	51	62	47.5	50.5	61	55.5	63	51.5	41.5	59	112.5	52	64	46.5	89	56.5	389	57	56	56	47.5	53	55	52.5	54.5	49	64	60.5	45	168	51.5	105	58	54.5	70	58.5	62	57	74	58	62	95	72.5	64.5	60	52.5	59	64.5
9	3	3|4	DERL3	Q96Q80-5	JHU11538.B9C3R4	4038.5	60.5	49	62.5	56	57.5	59	55.5	62	53	57.5	63	55	58	56.5	64.5	83	62	65.5	74	67.5	66.5	62.5	53.5	50	57	45.5	47.5	67.5	51	59.5	52	44	57.5	132	58	58	51.5	106.5	61	478.5	56	57	61.5	46.5	41	55	58.5	49	53.5	60.5	51.5	47.5	220.5	50.5	124.5	63	53	63	61.5	66	48.5	54.5	56.5	57.5	99.5	74	66.5	56	53.5	54.5	61
9	4	3|4	TLR8	Q9NR97	JHU11789.B9C4R4	819.5	57	58	56	51.5	57	55	52	61.5	54	62.5	60	55	55	49.5	59	72	58	57	63	58.5	64.5	50.5	53.5	48	53.5	41	50	70.5	51.5	60	50	43	50	70	56	57	46	71.5	54.5	377	55	47.5	60.5	52.5	48	48	56	56.5	59.5	65	50	43	147	44.5	69	58	61	60.5	64.5	56	47	50	55	52.5	79	69.5	51	47.5	57	54.5	52.5
9	5	3|4	ARMC2	Q8NEN0	JHU11522.B9C5R4	1666	63.5	54.5	58.5	52	52	53.5	48.5	64	55	54.5	66	55	52.5	65	60.5	70.5	52	69.5	66.5	64	76	55.5	53.5	51	60.5	47.5	55	67	48.5	59.5	48	45.5	51.5	142.5	57	64.5	52.5	92.5	71	384	60	56	63	53	53.5	53	57.5	53	56	64.5	60	46	263.5	43	148	62	59	64	69.5	62.5	50	85	64.5	54.5	112	71.5	72.5	53.5	64	59	50.5
9	6	3|4	CEMIP2	Q9UHN6	JHU11790.B9C6R4	542.5	59.5	76.5	59	55	58.5	53.5	47	63	56.5	55.5	63	58	60.5	66.5	69.5	110	52	58	105.5	58	74.5	55.5	49	53	58.5	47.5	48	70.5	45.5	67.5	49	47.5	50	300	60	57.5	55	224.5	64	365.5	55	67.5	119	51	49.5	50.5	60	51.5	54.5	58.5	53.5	48	344.5	47.5	180	63	61.5	59	64.5	73.5	50	84	60.5	61.5	137	73.5	73	55	60.5	55.5	106.5
9	7	3|4	KLF10	Q13118	JHU11841.B9C7R4	34650.5	59.5	56	63.5	56	67	60	53.5	63.5	55.5	55.5	58.5	62.5	73.5	71.5	73.5	67.5	60	68	71.5	61.5	78	95.5	52.5	52	58.5	51.5	57.5	74.5	54	54.5	51	46	61.5	103	74	60.5	60.5	83.5	64.5	306	56	55.5	69	55.5	57.5	54	62.5	53.5	58	66	60	48.5	229	56	115	59.5	72	66	63.5	61	61	64.5	64	71.5	95	80.5	62	60	53	61	60.5
9	8	3|4	MYL6	J3KND3	JHU11667.B9C8R4	12796	60.5	61	65.5	46.5	53.5	62	58.5	65	55.5	55	58.5	56	60	66	67.5	77.5	59.5	59	71.5	64	68	62	54	48.5	56.5	49	53	72.5	54.5	58.5	52	45.5	56.5	134	62	62.5	49	106	56.5	329	57.5	58	59	46.5	59	53.5	54	57.5	53.5	61.5	57	47	274.5	49	116	57.5	58.5	60.5	62	58.5	55	66.5	57	59.5	100	71	82.5	56	73	46.5	55
9	9	3|4	HOMER2	Q9NSB8-2	JHU11649.B9C9R4	49479	142.5	168	156.5	138.5	146.5	185.5	96.5	175	165.5	138	135	167	168.5	154.5	186	174.5	135.5	177	192	150.5	197.5	214	341	146	149	127	134.5	177.5	137	178	151	143.5	134.5	347.5	195	147.5	142.5	327.5	328.5	445	154	170.5	181	115	145.5	156.5	164.5	146	131.5	199.5	128.5	149.5	948.5	136	337.5	143	166	146	264	152	139	159.5	201.5	155	208	170	185.5	182	170.5	166	163.5
9	10	3|4	SNX5	Q9Y5X3	JHU11881.B9C10R4	19176.5	61	68	66.5	59	92	95	55.5	69	68.5	62	75.5	61	70	78.5	250.5	95	62.5	68	79.5	69.5	78.5	81.5	63	56.5	60	54.5	64.5	79.5	63.5	82.5	54	63	55.5	168.5	170.5	66.5	54.5	145.5	83	370.5	72.5	67	81.5	53.5	57.5	67.5	62	60.5	57	69.5	57.5	51.5	308.5	57.5	176.5	249	63.5	72	73	69	73	96.5	75.5	66	139	73	91.5	66	71.5	69	72.5
9	11	3|4	CLIP4	Q8N3C7	JHU11731.B9C11R4	3740	63.5	63	51.5	55.5	57.5	56	47	65	54.5	51	61.5	54	62	66.5	60	72.5	53	66	70	64.5	70	55.5	50	46	56.5	48	53	68.5	51.5	65	48	44	50	88.5	60	59.5	47	87.5	53	412.5	53.5	54.5	59.5	47.5	53.5	54.5	55.5	52	49.5	62	53.5	50	256.5	51.5	91	63	60.5	60.5	65	60.5	52.5	59	77	60	87.5	62.5	60	53	58	60.5	50.5
9	12	3|4	ZAP70	P43403-2	JHU11607.B9C12R4	3802	64	60.5	56	57.5	57	56.5	53	67	56	50.5	66	58	64	61.5	61.5	77	51.5	63	65	64.5	69	53	47.5	47.5	51.5	53.5	55	76	51	60.5	48	41.5	46.5	106	59	60	50	101	62.5	475.5	48.5	61.5	62	45	51	54	55.5	54.5	55.5	59	55	52	219.5	52.5	120.5	63.5	51	59	64	57	56	62	55.5	58	102.5	68	68.5	51.5	60	51.5	60
9	13	3|4	AC090195.5	NA	JHU11900.B9C13R4	314	51	53.5	55	54	51.5	56	48.5	65.5	53	51.5	63.5	58	62	54	62	68.5	50.5	52.5	57.5	60	64.5	57	46.5	47	58	49	45.5	68	48	51.5	43.5	36.5	50.5	77	53	57.5	49	71.5	51	371	55.5	51.5	61.5	48.5	52.5	49	54.5	47.5	57.5	54.5	51.5	49.5	115.5	48	78	56.5	51.5	58.5	58	55	43.5	56.5	51.5	52.5	79.5	64.5	52	45.5	58.5	49	52.5
9	14	3|4	PTPN7	P35236	JHU11681.B9C14R4	27425	57	70.5	76.5	53	78.5	74	55.5	70.5	72.5	63	66.5	58.5	73.5	77.5	87.5	103.5	64	63.5	90.5	69	88.5	79.5	57	69	65	50	55.5	81	54	76	53.5	51	59.5	197	72.5	60	58	204.5	74	278.5	62	73.5	71.5	54.5	60.5	401.5	56	70	59	112.5	60	53.5	415	58	192.5	78	61	72.5	73	68	64	87.5	75	68.5	106.5	76	96	66.5	87	68	64
9	15	3|4	EVI2A	P22794	JHU11543.B9C15R4	3958.5	66	58.5	65	53	52	60	51.5	50.5	54	50.5	60	57.5	62.5	55	70.5	76.5	57.5	63	58.5	64.5	74.5	55.5	51	46	56	45.5	56	75.5	48	58	48.5	43	52.5	110.5	52	60	51.5	95	64	491	55	50	57.5	50	60.5	50.5	52	49	53.5	63	57.5	48	250	49	118.5	59.5	60	58	62.5	62.5	48	74	56	65	94	72.5	78.5	55	69.5	61.5	56.5
9	16	3|4	C8orf34	Q49A92-2	JHU11723.B9C16R4	7333.5	62.5	55	54	63	49.5	62.5	49.5	61.5	54.5	60.5	65.5	55	66	61.5	73.5	109.5	57	62.5	73.5	64	79	61	49.5	57.5	57	48.5	55	67	51.5	62.5	50	44	51.5	97	64	59.5	56.5	95	62	313.5	56.5	64.5	59	56.5	54.5	55	57	50.5	57.5	69	60.5	52.5	297.5	48.5	110.5	59.5	63.5	70.5	65.5	58	50	60.5	55	63.5	91.5	55	66	188.5	63.5	58	60.5
9	17	3|4	GDPD3	Q7L5L3-1	JHU11644.B9C17R4	4318.5	60	63.5	61	59	56	59	54	62	54.5	55	62.5	54	64.5	66.5	63	73	55.5	63	70.5	60.5	73.5	56.5	47.5	48.5	58	46.5	52	77	52.5	65.5	53	41	49.5	146	60.5	57.5	57.5	129	58.5	456.5	51.5	60	63	53.5	55	55	58.5	53	56.5	57.5	54.5	46.5	247	49.5	134.5	59	61.5	55.5	64	57	47	64.5	54.5	70	120	66.5	59.5	57	61	54.5	59
9	18	3|4	TOR1AIP2	Q9H496	JHU11838.B9C18R4	20562	66.5	83	102.5	63.5	88	73.5	56	70	68	71.5	83.5	72	95	81.5	108.5	203.5	62	90.5	126	80.5	113	94	59.5	66	71	53.5	64	81	56	94	62.5	50.5	65	349	77.5	76	66.5	252.5	124.5	467.5	58	94.5	108	61.5	62	78.5	77	78.5	65	88	70.5	82.5	611	55.5	364	88.5	74.5	67.5	99	109.5	64.5	134	91.5	85.5	171	86.5	124	74	82	75	99.5
9	19	3|4	ARAP1	Q96P48-4	JHU11727.B9C19R4	21283.5	61.5	65	69.5	79.5	137	86	54.5	67.5	67	55	82.5	67.5	76	86.5	82.5	745.5	62	68.5	71	75	112.5	66	59	56.5	58.5	54.5	61.5	74	52	118	49.5	51.5	63.5	524	126	68.5	60.5	144.5	74.5	396	56.5	68.5	161.5	60	249	66	64	70	54.5	117.5	60.5	81	433.5	49.5	171.5	67.5	64	60	86	67.5	122	77	105	72	113.5	73.5	75	59.5	474.5	169.5	75.5
9	20	3|4	SLC25A28	Q96A46-2	JHU11584.B9C20R4	110	62.5	66	86.5	65	62.5	55.5	53	70	63	58.5	76	58.5	61.5	66	72.5	150	54	63.5	60	70	76	62.5	51.5	54.5	58	46.5	56	79	55	67	50.5	45.5	67	229.5	63.5	59	61	84	69	128	54.5	65	69.5	50	56.5	62.5	58.5	48	50.5	62.5	61	53	165	49.5	88	74	69.5	66	74	61.5	60	73	63.5	73.5	72.5	62.5	88	61	78.5	50.5	72.5
9	21	3|4	PRORSD1P	A6NEY8	JHU11845.B9C21R4	9263.5	62.5	60.5	63.5	55	62	61.5	45	69	58	54.5	61.5	63	59	60	69	71.5	53.5	54	62	61	69	61	59.5	55.5	54	46.5	57	78.5	58.5	63	45.5	42.5	59.5	127	65.5	54	54.5	118	61	424	56.5	69	66	54	54	56.5	55.5	49	54	72.5	57.5	48.5	223	47.5	123.5	59.5	62	69	64	56	56	67.5	63.5	63.5	106	66	68	51	68.5	59.5	60
9	22	3|4	ECI2	A0A0C4DGA2	JHU11675.B9C22R4	7844.5	63.5	59.5	58.5	53.5	58	60.5	52	63.5	53	54.5	64	63	59.5	67.5	65.5	71	52.5	60.5	69	59	75.5	60.5	51	48.5	50	50.5	53	71.5	50	59.5	51	41.5	53.5	158	65.5	47.5	56.5	155.5	67.5	491.5	50	60.5	65	49.5	54.5	57	52	54	55.5	66	60.5	51.5	247.5	45.5	153	63	59.5	63.5	62.5	60	52.5	64	62	62.5	110.5	68.5	68	46	62.5	53.5	58.5
9	23	3|4	TRIM24	O15164	JHU11599.B9C23R4	16301	65.5	75.5	75	68	66.5	70	53.5	69	58.5	53.5	71	66.5	68.5	84	108.5	82.5	61.5	61.5	102.5	70.5	93	64	62.5	58	65	48	54	86.5	53	79.5	51.5	50	66.5	241.5	71.5	60	55	245	91	474.5	56.5	74.5	99.5	57	62.5	61.5	63	60	59.5	79.5	63	60.5	433.5	51	292.5	81.5	64.5	77.5	76	72.5	63.5	115	71.5	74	148	77	90.5	59.5	77	70.5	77.5
9	24	3|4	CDH8	P55286	JHU11726.B9C24R4	2534.5	57	57	56.5	55.5	49.5	55.5	47	60.5	55	55.5	67.5	53.5	58.5	61	62.5	66	56	51.5	61	63	60	55	52	49.5	55	42	45.5	79	47.5	67.5	52.5	43	49.5	99	59	59.5	53	94.5	56	400	49	54.5	64.5	49.5	47.5	51.5	53.5	48.5	54	64.5	52.5	56	306.5	48	93	57.5	55.5	70.5	66	57.5	53.5	55.5	55.5	63	83	64	58	52.5	64	53.5	69.5
9	25	3|4	RNF20	Q5VTR2	JHU11780.B9C25R4	479.5	57.5	58	59.5	58	51	54.5	54	62	59.5	54.5	70.5	55	62	56.5	60.5	66.5	54.5	47.5	57.5	62.5	66.5	55	50.5	49.5	52	44.5	48.5	75	45.5	58.5	45.5	42.5	57	63	63	57	49.5	81	56.5	353.5	52.5	60.5	58	44.5	52	52.5	54	45.5	48	65	58.5	50	211.5	46.5	71.5	50	59.5	66.5	62	53	56	47	49	62	89	71.5	53	57	52.5	54	54.5
9	26	3|4	TAF1A	Q15573-2	JHU11592.B9C26R4	4127.5	61.5	61	57.5	60.5	60	60	48.5	71.5	61.5	55.5	68	54.5	66	62	69.5	75.5	53.5	48.5	64	65.5	67	62	53.5	45.5	59	48	54.5	68.5	47.5	52.5	44.5	44	53	119.5	64	51	52.5	105.5	67.5	261.5	58	56.5	61.5	48	53	50	60	55.5	52.5	63.5	63	54	248.5	44	134.5	58	66.5	60.5	67	65.5	54	74.5	53	60.5	86	67.5	60.5	59	64	54.5	59
9	27	3|4	NIF3L1	Q9GZT8-2	JHU11669.B9C27R4	41365.5	65.5	125	67.5	61	74	75.5	56	83.5	68.5	58	65.5	71.5	73	82	94.5	96.5	61	62.5	116.5	75	117.5	94	57	70.5	70	57	55	87	55.5	92	60	50	56.5	195	71.5	77.5	46.5	214	88	480	61	74.5	76	61	59.5	54	64	63.5	64.5	75	64	52	485.5	55.5	182	75	70.5	70.5	78	83	69.5	114	71.5	69	155	67	87.5	72.5	76	70	67
9	28	3|4	LOC345576	NA	JHU11902.B9C28R4	14293.5	65	59.5	63	59	59.5	64.5	52.5	66	54.5	59	60	64.5	61.5	65	62	79.5	55.5	63.5	71.5	60	75.5	68.5	50.5	56.5	52.5	56.5	47.5	75	53	59.5	50	45.5	54	123.5	66	61.5	52.5	110	62.5	426	57	63	78.5	45	55.5	58	55.5	50.5	55.5	66	54.5	55.5	353	53	117	59.5	66.5	60	74	60.5	54	70.5	60.5	65	96	65	85	53.5	67	55.5	63
9	29	3|4	WARS1	P23381-2	JHU11699.B9C29R4	16218.5	67	66	79	59	62.5	171	50.5	69	59	61	69.5	72.5	70.5	128.5	73.5	90	55.5	62	71	68	114.5	61.5	55	72.5	60.5	60	52.5	73	55.5	60	56.5	48.5	62.5	135	68.5	114.5	57.5	150	61.5	365.5	58	66.5	73	59	61.5	63.5	135	57	60	76.5	63	73.5	305.5	57	150.5	61.5	69	65	88	70.5	70	64	64.5	68	103.5	71.5	68	59.5	77	56	63.5
9	30	3|4	RPS18	P62269	JHU11874.B9C30R4	381	67.5	62.5	53.5	53	54.5	57.5	49.5	62.5	51	50	60.5	55.5	66.5	63	70	66	53	57.5	65	62	70.5	47.5	49.5	52	57	48.5	45	82.5	49	56	47	45	52	84.5	62	59	52.5	82.5	53	437	53	64	62.5	46	43.5	56	50.5	50	52	62	54	48.5	262	48.5	100	61.5	58	60.5	66.5	55	44.5	58	51	57.5	102	62	55	49	59	50	57.5
9	31	3|4	CDYL	Q9Y232-3	JHU11820.B9C31R4	28630	81	83.5	87	71	80.5	83.5	60.5	79.5	81	74	73	75.5	82	87	86.5	105.5	69	74.5	80	71.5	92	73.5	64	64	73	64.5	80.5	90.5	68	100	89	56.5	82.5	115.5	80.5	78	73.5	113.5	70	357.5	77	80	83	80	67	74.5	71.5	61.5	69	88.5	77.5	61	317.5	70.5	126.5	80	70.5	82.5	86.5	77.5	65.5	81.5	76.5	82.5	118	81.5	83	69.5	90.5	79.5	70.5
9	32	3|4	UBE2C	O00762-2	JHU11696.B9C32R4	2965.5	56.5	56	51	52	53.5	65.5	46	60	50	62.5	65.5	63	67	64	65	68.5	55	56	61.5	69.5	71	48.5	50	43.5	49	43.5	49	60	49.5	58	52	44	52.5	60.5	59	60	51.5	80	58.5	407.5	56.5	52	60	44.5	47	55.5	54	48	52.5	64	56	50	200.5	44.5	78.5	53.5	58.5	60	60.5	49.5	53.5	51	55	54.5	97	61.5	53.5	57.5	59.5	52.5	51
9	1	5|6	ZNF528	Q3MIS6	JHU11801.B9C1R6	248	59	49.5	54.5	52	57	57.5	50	65	50.5	55	63.5	65	48	56	59.5	72	66	48	55.5	52	70	52.5	50.5	49	51.5	45.5	58	71.5	47.5	58	45	46	49	56	58.5	52	52	62.5	52	392	52.5	47.5	57.5	49	44	48.5	54	46.5	50.5	63	57	42.5	106.5	46.5	72.5	56.5	58.5	62	60	51.5	46	54	56	66.5	72.5	68	54	52.5	56	52.5	51
9	2	5|6	ARHGEF1	Q92888	JHU11521.B9C2R6	16709	62.5	62	79	50.5	60.5	63	57.5	71	58.5	69.5	77.5	70	70	99	86	82.5	69	65	92.5	72.5	81.5	79	53	57.5	62	56.5	51	74.5	58	71.5	58	50.5	66	151.5	70.5	64	58	167	89	328	58.5	62	67.5	51	51.5	63.5	60	60	71.5	107	61.5	55	265.5	70	142	73	67.5	67	76	63	57.5	97	58	74.5	118.5	79	88	66.5	65.5	62	65
9	3	5|6	USF1	P22415-2	JHU11605.B9C3R6	9631.5	61	51	58	50	60	56	55	67.5	57	56.5	72	56.5	60.5	55	136.5	83	57	51	69.5	63	67.5	59.5	48.5	53	60.5	51	48.5	77.5	52.5	58	49.5	48	62	97	60.5	64	56.5	92	74	333.5	60.5	54.5	57.5	56	50.5	51	52	51.5	55.5	70.5	57.5	59	368	53.5	111	62	62	63.5	59	55	52.5	54	58.5	62	84	81.5	53.5	51.5	58	52	63.5
9	4	5|6	BC126936	NA	JHU11760.B9C4R6	3952.5	60	63.5	65.5	52.5	63.5	53	55	61	53.5	60	66	60.5	50.5	62.5	70	79.5	60	61	77	64	65.5	60.5	53	47.5	59	47.5	58	78	53.5	65.5	53	45	57	167	63.5	56.5	55	134.5	66.5	423.5	58.5	57	70.5	56	45.5	62	62	57.5	61	63.5	56	56.5	239.5	49	139	63.5	63.5	65	66.5	62.5	54.5	66.5	61.5	64.5	108.5	64.5	73.5	58.5	65	63.5	69
9	5	5|6	MSL3	Q8N5Y2-4	JHU11565.B9C5R6	270.5	57.5	54.5	49.5	54	55	55	51.5	61.5	56.5	54.5	63	62.5	60	50.5	56	64.5	58	51.5	71.5	57.5	66.5	53.5	50.5	47	53.5	46.5	50.5	75	52	56	47.5	43.5	58	80	60.5	57	51	70.5	51	491	58	55	60.5	55.5	53.5	53.5	60	54	47	59.5	53	46.5	109.5	46.5	78.5	52.5	61	58	64	59.5	48	51.5	50.5	60.5	91	62.5	48.5	51	58	49	58.5
9	8	5|6	MRPL27	D6RAN8	JHU11663.B9C8R6	284	60	54	59.5	54	58	56.5	46	62.5	51.5	50	69	55	61.5	62	55	67	65	52	60	64	58.5	56	49	47.5	52.5	47	51	68.5	52	55.5	46.5	43.5	50.5	63.5	60	61.5	47.5	60.5	53	467	50.5	56	63	43.5	51	45.5	52.5	53.5	49.5	64.5	55	50	143	46	74.5	54.5	53.5	55	60	49.5	55	52.5	58.5	53.5	79.5	62	49.5	44.5	51.5	52.5	52
9	9	5|6	NME7	Q9Y5B8-2	JHU11670.B9C9R6	18929.5	56.5	72	72.5	59.5	71.5	73	55	68	60	66	71	60	74	74	75	87	68.5	67	88	70.5	86.5	72.5	58	64	59.5	60.5	64	79	49	92	53.5	62.5	65.5	161	183	65.5	61	133.5	78	582.5	67	75	81.5	54	61.5	77	55	58	49	76.5	60.5	51.5	354.5	58.5	173	70	65	64.5	80.5	70.5	52.5	84	66.5	76	163	77	108	72.5	89.5	70	61
9	10	5|6	ZFP3	Q96NJ6	JHU11892.B9C10R6	10172.5	54.5	62	59.5	60	61	58.5	51.5	65.5	60.5	50.5	71.5	62	61.5	68	94	76.5	54	58	63	71.5	77	60.5	51.5	55.5	57	52.5	60.5	78	57	61	50.5	44.5	48.5	84.5	69.5	65.5	49	82	56.5	268.5	57.5	64	63	52.5	55	55	56	52	47.5	67.5	57.5	48	264.5	49.5	96.5	63	69.5	60.5	71	57.5	50	60	56.5	66	116	68	64.5	51.5	63	64	56
9	11	5|6	PPT2	A0A140T8X7	JHU11771.B9C11R6	6209	61	58	58	56.5	56	59.5	53	63	51	52.5	63.5	70.5	66	64	72	76.5	53	58	81	64	70	57	57.5	47.5	55.5	50	57.5	72.5	53	58	52.5	43	51.5	158	71.5	56	54.5	112.5	57	279.5	58.5	65.5	67	51.5	52	56.5	61	50.5	54.5	69.5	55.5	56.5	240.5	51.5	145	64.5	62.5	67.5	68	61.5	54.5	62	60.5	65	117	72.5	58.5	52.5	64.5	59.5	65.5
9	12	5|6	STKLD1	Q8NE28	JHU11528.B9C12R6	2600.5	59	56.5	51	53	55.5	57.5	48.5	57.5	53	53	63	60	63	53	61.5	67.5	54.5	57.5	59.5	67	64.5	52.5	52	46.5	59.5	50	48.5	77	51	56.5	48.5	43	57	78.5	61	58	50	88.5	52	330.5	52	59	69.5	52	47	55	56.5	50	52	61.5	58.5	49	164	45	106.5	58.5	57.5	61.5	65	54	48	59.5	50.5	63.5	86.5	69	59	56.5	57	55	55.5
9	13	5|6	NUBP1	P53384	JHU11860.B9C13R6	28295	65.5	68.5	72	66.5	71.5	81	65	70	69	74	72	80.5	91.5	71.5	82	87	70.5	66	74	72	83	90	60	64	69.5	59.5	62	77.5	71	83.5	52.5	59.5	67	121	80	97.5	62	118	66	477.5	65	74.5	77	54	55.5	73.5	67	63.5	61.5	80	65.5	61	385	64	121.5	67	63.5	74	78	73	62.5	83	55	73.5	90.5	81	77.5	72	73.5	63	73
9	14	5|6	LINC00858	NA	JHU11659.B9C14R6	4869.5	55.5	64	60	58	62	58	50.5	58.5	57.5	53	55	61	58	62.5	73.5	83	59.5	62	77.5	62	72	65.5	54	47.5	58.5	49.5	51.5	65.5	51	60.5	42.5	44.5	54.5	194	63.5	53.5	53	156.5	68	473	55	61.5	101	50.5	51.5	54	59.5	46	52	64.5	55.5	51	349	45.5	192.5	66	62	65.5	64.5	57.5	53	66.5	54	66	110.5	66	73	55	66.5	53.5	61.5
9	15	5|6	METTL13	Q8N6R0-3	JHU11556.B9C15R6	4015	55	59	57.5	53.5	52.5	60	53.5	53	56.5	50.5	59	57.5	65	60	60.5	65	63.5	54.5	65.5	62	75.5	55.5	48	52.5	62.5	47	58.5	59.5	51	66.5	51	50	52.5	88	61	55	51.5	91.5	53	550	58	57.5	59	52.5	50	55	58	45	55	64.5	52.5	48.5	239.5	42.5	83.5	62.5	62	62	66.5	53.5	50.5	60.5	60.5	57.5	103.5	65	65.5	55.5	56	55.5	51.5
9	16	5|6	GRAMD4	Q6IC98	JHU11737.B9C16R6	12453	66.5	92	66.5	55	78.5	60.5	48	72	61	56	64.5	67	67	74	95	115	63.5	65.5	109	61.5	98.5	71.5	53	57.5	82	73	58.5	73	59	67	54.5	49.5	54	247.5	63	67	61.5	213	77	423	62.5	70	90.5	59.5	57.5	60.5	63.5	59	63	73	58	67	447	53	239	80	67	72.5	79.5	67	53.5	127	63.5	72	154	75.5	121	68	83	72	74.5
9	18	5|6	C17orf58	Q2M2W7-2	JHU11815.B9C18R6	1949	53.5	53	54.5	53.5	50	52	50.5	57.5	58.5	50.5	65.5	65	59	60	68.5	56.5	52	53	62.5	64	62.5	60.5	45.5	47	53	44.5	51	64	52	57.5	49	44	51.5	75	54	56	55	81.5	53	399	49	54	58	51.5	45.5	53	59	48	49	57	57.5	51.5	120	46	100	58.5	59.5	59.5	59	52	46	52	57	64.5	86.5	67.5	47	49.5	54	45.5	50.5
9	19	5|6	PRAP1	Q96NZ9	JHU11772.B9C19R6	15480	59	68.5	64.5	55	73.5	50.5	46.5	65	63	59.5	67.5	73	64.5	71	74	85.5	53.5	51	84	67.5	79.5	68.5	51.5	57.5	58	48	48.5	70	51.5	66	46.5	46.5	54.5	253.5	60	56	53.5	199	124.5	290	57	75	73	60.5	52.5	56.5	59	59	58.5	70	64	54	340.5	44.5	178.5	65	60	61	62.5	65.5	55.5	93.5	60	74.5	125.5	73.5	112.5	59	93.5	103	73.5
9	20	5|6	BID	P55957-4	JHU11524.B9C20R6	2153.5	61	51.5	56	56.5	53.5	50.5	44	61.5	56	49	56.5	78	59	53	62	58	43.5	55	62.5	51.5	59.5	49.5	54.5	46.5	51	44.5	51	61.5	49.5	49	44	42.5	48	62.5	50	59	49	71	54.5	225.5	56.5	53.5	57	43.5	51.5	51	56.5	45.5	51.5	60	58	48	157.5	42.5	78.5	50	64	66	60.5	48.5	46	55.5	47.5	60	76.5	66.5	49	51	50	55	52.5
9	21	5|6	PITX2	Q99697-3	JHU11863.B9C21R6	890.5	56.5	51.5	57	47.5	60.5	59	50.5	65	52.5	52	57.5	57	58	54.5	63.5	68	55	56	58.5	54.5	68	54	55	47.5	53	47.5	59.5	79.5	50.5	56.5	46.5	42	56	68.5	57	52.5	49.5	72.5	59	316.5	49.5	51.5	63.5	51	54	54	48	42.5	51.5	59	60	46	211	45.5	75	58	68.5	71.5	70	52	53	53.5	49	55.5	80	65	55.5	50.5	59.5	47.5	51.5
9	22	5|6	GLCE	O94923	JHU11645.B9C22R6	6952	62.5	112.5	81.5	64.5	93.5	70	55	74.5	78	64	76	78.5	76	90	183.5	108.5	59.5	79.5	178.5	72	143.5	91.5	62	69	63.5	55	64	90	52.5	95.5	52.5	58.5	58	397.5	72	63.5	61	303	352.5	491	60.5	156	163	65	57.5	60	69.5	69.5	59.5	84.5	66	89.5	589.5	53.5	387.5	120.5	64.5	72	81.5	122	62.5	213	56.5	77	201	77	204	93	165.5	142	195
9	23	5|6	GDPD5	A0A024R5K7	JHU11547.B9C23R6	2849	64.5	62.5	63.5	54	55.5	61	53	67.5	57.5	55.5	61.5	59.5	61.5	61.5	57.5	77	54.5	53	80	57	83	59.5	45.5	51	57.5	49	60	82.5	54.5	68.5	46	42.5	56.5	154.5	58	59	57	152	78.5	486	52.5	71	90.5	47	49.5	53.5	60	52	57	60	59.5	52	264.5	46.5	135	63.5	56	74	61.5	69.5	54	76.5	53.5	59.5	132	66.5	90	66	64	65.5	97
9	24	5|6	ATP6AP2	O75787	JHU11718.B9C24R6	10398	59	65	68	55	72.5	71	51	70.5	60.5	60.5	64	62	62.5	64	77	89	60	64	93	73.5	87	65	55.5	49.5	59	49.5	66.5	82	52.5	74.5	56.5	45.5	51.5	207.5	74.5	58.5	59	232	89.5	415	58	77	85	54.5	56	57	58.5	63	57	69.5	59	53	371	44.5	194	77	55.5	69.5	74.5	67	61.5	81	60	67.5	136	74.5	89.5	63	87	66.5	78
9	25	5|6	ELF2	Q15723-1	JHU11740.B9C25R6	9598.5	49	62.5	59	51.5	61	55.5	50.5	67.5	62.5	63	72.5	64.5	58.5	65	69	64.5	61	58.5	67	65.5	76.5	63	49	51	61	48.5	52.5	69	50	65.5	53.5	42.5	53	114.5	70	61	53	108	58.5	322.5	55.5	60	65	50.5	59	50.5	55.5	73	54.5	61.5	51	45.5	225.5	49	117	62.5	61	66	66.5	58	61.5	64.5	56	72.5	134.5	67	57	56.5	59	53	63
9	26	5|6	DLEU1	Q6ICR8	JHU11614.B9C26R6	13780.5	61.5	73.5	65.5	59	63.5	60.5	48	63	60.5	63	60	61	63.5	76	78	105	55.5	68.5	101	66	84	69.5	57	54.5	55	49	56.5	71	51	62	53	47	55	345.5	66	52.5	54.5	335	92.5	303	53	66.5	83	48	54	49	66	61	51.5	74	58	52	409.5	48.5	328.5	75.5	71	66	76.5	69.5	57	104	59	66	138	65.5	89	59.5	77	65.5	115.5
9	27	5|6	CREM	Q03060-30	JHU11630.B9C27R6	12372.5	64.5	65.5	55.5	69.5	62.5	60	54	62.5	56.5	60.5	64	68.5	64	70	80	69	61	69	76.5	72.5	86.5	62	48	52.5	58.5	44	57.5	65	55.5	61	55	48.5	56	120.5	71	55.5	49.5	131	65.5	313	50.5	64	75.5	45.5	60	54.5	61	53	68	65.5	57	54	672.5	58	139.5	59.5	69	71.5	72	71.5	50	60.5	53.5	65.5	96	71	63	62	71.5	73	66
9	28	5|6	CDK5RAP3	J3KRK4	JHU11819.B9C28R6	4603.5	61.5	59.5	56.5	52.5	61	61	51	59	54	56	65.5	66.5	62.5	63	64.5	72.5	60	59	60	62	71	63.5	52.5	49.5	56	45.5	49.5	71	56.5	59	50.5	46	50.5	92.5	63.5	62	50	77.5	65	351.5	57	50.5	58	49	51.5	54	61	44	54.5	64	55.5	48	225.5	50	97.5	61	64	63	68.5	55	51.5	53	56	61.5	80.5	60.5	57.5	55	58.5	51.5	52
9	30	5|6	SRSF9	Q13242	JHU11878.B9C30R6	9645	54.5	64.5	55.5	51	53	65	44.5	53	55.5	64	73	57	67	62.5	66.5	69	61	57.5	64.5	64.5	77	60.5	58.5	48	57.5	47.5	47.5	86.5	49.5	59	54.5	42.5	50.5	74	62.5	55.5	60.5	96	55	462.5	64.5	80.5	61.5	52.5	52	58.5	54	49.5	76	81.5	59	49	210.5	57.5	84	59.5	69	64.5	71	48.5	58.5	58	59.5	64	90	69	54.5	58.5	65	52	57.5
9	31	5|6	IRF8	Q02556	JHU11840.B9C31R6	5412	56.5	57	61	57	53	56.5	52.5	61.5	47.5	58.5	71	56	65.5	60.5	62.5	66.5	61	53.5	63.5	58.5	70	58	50.5	48	61	49	47.5	70	54	64	50	42	57.5	89.5	64	58.5	51	78.5	57.5	323	54.5	56.5	58.5	44	49.5	55	60.5	53	58	69	56	52	244	54	92.5	58	54.5	62	70	57.5	55	55.5	54	63	93.5	67	53.5	57	59	48.5	50.5
9	32	5|6	MSTN	O14793	JHU11643.B9C32R6	5270	55.5	60	63.5	55.5	54	56.5	51.5	60.5	57	51	71	63	60	67.5	72.5	68.5	61.5	58	67	66	79	57	54	47	57.5	54	51	66.5	56	63	50.5	47.5	57	91	64	60.5	50.5	99.5	54	384	56.5	61.5	62	45	56.5	54	59	53.5	58	69	60.5	49	262	51	111.5	51	64	64	68	63	50.5	62	58	64.5	111	67	62	55	60.5	62	54
9	1	7|8	IGIP	A6NJ69	JHU12109.B9C1R8	82	57.5	50	56.5	44.5	60.5	50	56.5	60.5	46	53.5	63	54	50.5	50.5	58.5	66.5	61	52	55.5	56	59.5	52.5	54.5	47.5	52.5	50	54.5	57.5	50	51.5	46	39	50.5	49.5	59	54.5	53.5	55.5	50	368.5	52	54	59.5	44	50	53.5	54	48	56.5	62.5	62	44	97	43	56.5	55	60	58	64.5	49	54.5	44.5	55	55	72	58.5	50.5	52	44	48.5	50.5
9	2	7|8	RIPPLY1	Q0D2K3	JHU11968.B9C2R8	23951.5	70.5	95	77.5	65.5	82	65	61	82	61.5	64	80	77	65	95.5	93.5	152	68	84	180	88.5	96.5	96	61	66.5	66.5	51.5	71	80	62	90.5	59.5	57.5	63.5	637	79	72	73	422.5	134.5	436	66	102.5	95	53	61.5	66	77.5	72	68	77.5	71	55	715	61	504.5	93	70	74.5	89.5	77.5	60.5	157	77	80	202	87.5	142	101	94	76	103
9	3	7|8	LTB	Q06643-2	JHU11950.B9C3R8	24382	63.5	67.5	77	293	94.5	64.5	59	70	70	62	80	75.5	69	74	70	86.5	66.5	61.5	80	81.5	79	136.5	61	64.5	67	57.5	70	78	62.5	94	52	57	67.5	133	138.5	66.5	71	124	87	402.5	64	139	87.5	59.5	57	72.5	62.5	72	64.5	164.5	60	55.5	479.5	79.5	133.5	69.5	83	67	96	250	59	76.5	68	83.5	130	79	79	78	74.5	70	80.5
9	4	7|8	FLRT3	Q9NZU0	JHU12094.B9C4R8	15383.5	52	55.5	50.5	48.5	48.5	56	48.5	64	55.5	55.5	68.5	53.5	60	62	61	63	54.5	54.5	68	61.5	69	61	53	53.5	56.5	46.5	53	69.5	49.5	55.5	42	42	56	74.5	58.5	54	57	75	54	259.5	52.5	59.5	55	48.5	55.5	51	54	46.5	56	57.5	58.5	51.5	172	53	93	56.5	62	65.5	62.5	52	58.5	54.5	53.5	60	82	69.5	58	51	61	50.5	55
9	5	7|8	DLX6-AS1	NA	JHU11927.B9C5R8	15434	64.5	64.5	66	57.5	69.5	60.5	56	77	70.5	63	67	71	66	68.5	71.5	79.5	68	68	89.5	69.5	80.5	95.5	60.5	57.5	63	47	63	93.5	62.5	68	54.5	49	64.5	170	71	71.5	63.5	150	84.5	370	66	70	72.5	59	62	58.5	65.5	56.5	58	72	59.5	52.5	320.5	51.5	180	67	64	63.5	79	66.5	55.5	82.5	74.5	64.5	136	76	81.5	64	70.5	60	69.5
9	6	7|8	PGC	P20142	JHU12124.B9C6R8	831	54	54	52.5	50.5	56	49.5	52.5	66.5	54.5	53	60	59	60.5	56.5	56.5	65	57.5	50.5	71	59.5	64	54.5	45	47	61	47	54	76	53	53.5	47.5	44.5	56.5	82.5	61.5	53.5	54.5	74.5	54	413.5	55.5	58	63	48.5	56.5	49	52.5	53.5	50.5	62.5	47.5	53.5	186	46	75.5	50.5	54.5	60.5	66.5	59.5	50.5	57	55	56	87.5	70.5	56	42.5	55	53.5	57
9	7	7|8	LHX4	Q969G2	JHU12209.B9C7R8	8926.5	62.5	64	60	58	60	59.5	54.5	70	54.5	60	99.5	66	69.5	65.5	67.5	75.5	59	61	75.5	66	79.5	72.5	60	54	62.5	51	63	84.5	60	66	53	47.5	58	97.5	162.5	56	55.5	105	236	406	58.5	62	69.5	52.5	57	56	61	47.5	55.5	79	55.5	54.5	281.5	57	110	57.5	56	65.5	69	55.5	55	62	63	64	121	71.5	59.5	63.5	63.5	55.5	67
9	8	7|8	CES2	O00748-4	JHU12007.B9C8R8	4916	61.5	62	61	57	55	73.5	50	62	51	53.5	67	61	65	70.5	61	66.5	61	64	78	65	65.5	60	49.5	45	63	50	56.5	78.5	53.5	65	47.5	47	55.5	160.5	66	61	54	138	54	411.5	55	56.5	69.5	51	49.5	48	57	51.5	57	62	53	49	268.5	48	122	59.5	60.5	61	65.5	60	56.5	60.5	56.5	59.5	101	70.5	67	58	62	52	57.5
9	9	7|8	LMNA	P02545	JHU12019.B9C9R8	2311	52	62.5	59	54.5	56.5	62	49	63.5	54.5	48	59.5	58	60.5	60.5	67.5	80.5	55.5	59.5	82	67.5	73	59.5	45.5	46.5	55	49.5	60.5	70	51.5	60.5	46.5	42.5	51	167.5	59.5	63	51	156.5	59	420	57.5	58.5	67.5	50.5	50	55	56.5	54	52.5	62	54.5	51.5	219.5	46	153	63	59.5	59	71	54	52	60	56.5	62	113.5	64	57.5	44	64	54.5	51
9	10	7|8	C1QTNF2	Q9BXJ5	JHU12165.B9C10R8	5649.5	61	73.5	62	62.5	72.5	59	52.5	66.5	60	60	75.5	66.5	69.5	70	71	74	57.5	69	65.5	77.5	80	76.5	53.5	54.5	60	55	58	80.5	54.5	68	53.5	44.5	54	103.5	103	62.5	49.5	92.5	62.5	399.5	64.5	59	73	55.5	59	52	59.5	62	65.5	65.5	61	55	249	50	114	58.5	66	67	74	59.5	57.5	60	68	66	140	81	68	58.5	68.5	56.5	60.5
9	11	7|8	ACSF2	Q96CM8	JHU12093.B9C11R8	11373.5	60.5	67.5	67	60.5	76	74	51	66	57	67.5	66.5	66.5	67.5	63	79	86.5	53	63	89	69	80	68	52.5	48.5	62.5	44	58.5	70.5	52.5	81	50	46.5	57.5	215	75	60	58	212.5	86	253.5	57.5	67.5	81	54	52.5	56	61	54	57.5	63.5	62.5	58.5	345.5	52	264.5	71.5	62.5	68.5	70	68	53.5	96.5	63.5	67	168.5	70	91.5	61	69	64.5	68
9	12	7|8	LINC02901	Q4VX62-2	JHU11913.B9C12R8	5609.5	51.5	60.5	55.5	53.5	59	60.5	56.5	57	59	53	59.5	63	60	58.5	68	72	57.5	61.5	75	54	73.5	57	47.5	48.5	55.5	48	56	70	49.5	59	47.5	43	48	127.5	68	59.5	57	92	58.5	400.5	56.5	55	64.5	47.5	53.5	56.5	55	45	53	53	60.5	52.5	205	46	111	58	56	64.5	57	56	55.5	60	51	56.5	104.5	65.5	62	54.5	64	50.5	56.5
9	13	7|8	WWC2	Q6AWC2-4	JHU12249.B9C13R8	23051	61.5	77	78.5	66	72.5	68	61.5	62.5	68.5	77	174	79	72.5	74.5	105	93.5	73.5	82	102	83	111.5	87.5	93.5	60.5	73	59.5	71.5	75.5	64	82	67.5	50.5	61.5	198.5	343	61.5	63	185.5	635	346	68	82.5	115.5	56	66	63	70	55	69.5	79	63.5	57.5	535.5	63	205.5	75	69.5	76	87	70.5	59.5	102.5	86	81	148	92	95	71	77	61	81.5
9	14	7|8	FGFR2	P21802-3	JHU12013.B9C14R8	196	57	52	48.5	49.5	47	51	56.5	58	49.5	54.5	58.5	51	53.5	55	57.5	64	60	56.5	61.5	65	60	52.5	49.5	42	49.5	45	52	64	48	54	46.5	41	51	50	59.5	55.5	55	62.5	52.5	295.5	50.5	50.5	55.5	43	47	54.5	48	45	54.5	57	57	51	114	44	62	53.5	59	63.5	61.5	45.5	42	46.5	50.5	62	74.5	65.5	50	51.5	59.5	48	58.5
9	15	7|8	LGALS14	Q8TCE9-2	JHU11942.B9C15R8	9775	62.5	75.5	75.5	56.5	61	58	46	65.5	56	53.5	58.5	61	66.5	61	81	99	64	62.5	102.5	67.5	81.5	64.5	53.5	55	52.5	47	55.5	77	53	70.5	49.5	42.5	57	271.5	63	68.5	56	217	73.5	438.5	57.5	66.5	76	51.5	59.5	50	58	51.5	58	69	59	58	397	57.5	255.5	68.5	65	69	73	74	49	103	65	71	142	74.5	91.5	63	70	68.5	75.5
9	16	7|8	SEPTIN6	Q14141-2	JHU12061.B9C16R8	11556	56.5	55.5	56.5	56.5	55.5	53.5	54.5	74	56	52.5	54	60	68	60	65.5	67	50.5	56.5	77	62	71.5	63.5	51	48.5	49	57.5	50.5	62.5	52	59	45.5	47.5	54	114.5	61.5	56.5	53.5	123.5	61	461	55	54	60	53.5	51	50.5	59.5	49	53	63	54.5	53	225.5	44.5	128.5	59	66.5	60.5	66	52	53	58	56.5	61.5	87.5	68.5	54	61	58	55	65
9	17	7|8	BEX4	Q9NWD9	JHU12002.B9C17R8	3626	52.5	62	57	50	56	60	51	62.5	57	48	53.5	58	65	59.5	62	71	57.5	52.5	69	58.5	64	53.5	50.5	45	53.5	49.5	47.5	55.5	49	56.5	41	42.5	47	127.5	62	58	51	109	58	334.5	53	54.5	60	50.5	52	54.5	58.5	48.5	55	63	54	45	217.5	42	129	62.5	60	62.5	64.5	58	49.5	62.5	52.5	63	95	67	56.5	51.5	55.5	56.5	55
9	18	7|8	KANK4	Q5T7N3	JHU12158.B9C18R8	8419	57.5	59.5	62	48.5	56	62	59	58	50.5	59	58.5	57.5	73.5	63	77	68.5	67.5	69	95	62.5	69.5	61.5	57.5	48	58	50	51.5	72.5	48	63.5	52	42	54	93	60.5	60.5	56.5	89.5	82.5	270.5	60	57.5	67	57.5	56.5	58	56	51	59.5	68	58.5	55	245	47.5	134	58.5	55	64.5	68.5	54.5	50.5	59	62	72.5	92	71	62	54.5	69	49.5	61.5
9	19	7|8	FAM151A	Q8WW52	JHU12076.B9C19R8	15738	64.5	102.5	79	69	93	67.5	51.5	68.5	77.5	70.5	80	84	76	72.5	101	127.5	59.5	86	142	82.5	123	84	61	67.5	57.5	51.5	73.5	112.5	46.5	110.5	58.5	57.5	55	339	80	64.5	56.5	245.5	199	459.5	62.5	143	161	62.5	63.5	65.5	61	69	64.5	83.5	64.5	56	562	53	282	88.5	71.5	65.5	86	103	55	120.5	110.5	80	215	75.5	206	78	129	94.5	197
9	20	7|8	TEX261	Q6UWH6	JHU11976.B9C20R8	9745.5	60.5	68.5	61	62.5	67.5	58.5	54.5	59.5	52	57	66	63	57.5	63	77.5	72.5	58	64.5	78	67	83	71	56.5	53.5	52.5	49	55.5	81	49.5	77.5	52.5	38.5	56	141	69	59	55.5	149	75	472.5	58.5	67	71.5	54	53	58	49	53.5	57.5	65.5	63	45	320	47	154.5	57.5	62.5	58.5	67	65.5	50	74	58.5	73	126	70.5	73.5	58	74.5	57.5	71.5
9	21	7|8	NFKBIZ	Q9BYH8	JHU12218.B9C21R8	7844.5	66	60.5	59	57.5	60.5	64.5	49.5	68	52.5	54	67	53.5	66.5	63	60	68.5	55	63.5	66	65.5	75.5	66.5	59.5	54	59	47.5	64.5	78	58.5	67	51.5	40.5	56.5	90	108	55	56.5	91	116	374.5	55.5	58.5	72.5	57.5	50.5	59	54.5	50.5	50	74.5	60	45.5	315	48.5	106.5	56.5	57.5	59	67	63.5	46.5	61	63.5	71	101.5	69	61	58	64.5	53.5	63.5
9	22	7|8	NDUFB1	O75438	JHU12024.B9C22R8	10159.5	63.5	64.5	63	54	56	68.5	53.5	64.5	56.5	51	66.5	52	59	64	63	74	49.5	59	70	64	74.5	65	57	49.5	55	47.5	55	81	51	59.5	48.5	46.5	53.5	165	60.5	53.5	51.5	126	64.5	353	55.5	55.5	71	53.5	49.5	54.5	52	52.5	48.5	67	49	53.5	383	50.5	159.5	57	53	62	71.5	55.5	50	73	61	61.5	127.5	71	70.5	51	62.5	56	60.5
9	23	7|8	RIIAD1	A6NNX1	JHU11928.B9C23R8	15941.5	59	58	59.5	52	60	59.5	52.5	66.5	53.5	57.5	61	49	57	61.5	68.5	60.5	52.5	63.5	64	65	72.5	64.5	47.5	48.5	59	49	55	62	50	64.5	49.5	45.5	51	90	61.5	58.5	50	89.5	56	311	56.5	58.5	67	52.5	48.5	55.5	54.5	48	53	64	56	50	295.5	47	122.5	62.5	59	70	66	57.5	52	60	62.5	62	105	72	64	55.5	62	53.5	55.5
9	24	7|8	ZBTB26	Q9HCK0	JHU12152.B9C24R8	544	61	59.5	59.5	48	58	56	54	67	59	51	62	56.5	53.5	61.5	60	56	49.5	56	61	58	67.5	58.5	50	48	54	47	53.5	55	46	52	42.5	41.5	57	62	63.5	50.5	49.5	73	47	298	50.5	50.5	60	51.5	49.5	53.5	52	50	52.5	61	59.5	48.5	220	44.5	73	57.5	58.5	55.5	65.5	54	47	49.5	51	67.5	79	66.5	45.5	53.5	57.5	57	57.5
9	25	7|8	ZBTB26	Q9HCK0	JHU12152.B9C25R8	7614.5	64	53	56	53.5	61	55.5	52.5	65	56	54	62.5	60.5	56	57.5	67.5	149	51	62	63.5	57.5	75.5	57	46	48	54	48.5	50.5	64	47.5	57	47	44.5	53.5	78.5	64	53	53	79.5	52.5	365.5	57	54	60	57.5	49.5	58	51.5	47	51	62	59.5	52.5	255	56	84	63	56.5	64	67	48.5	52.5	52.5	55.5	61	92.5	70	45.5	55.5	61	49.5	58.5
9	26	7|8	DNAJC8	O75937	JHU11923.B9C26R8	32881.5	66.5	80.5	72.5	328.5	80	74	57	69.5	69.5	66.5	87	72	71.5	86	78.5	88.5	59.5	70.5	89.5	80.5	83	126	63	65	63.5	60.5	63	76	58	87.5	65.5	58.5	66	156	177.5	88	69	137.5	77	323.5	60.5	154	83.5	67.5	63.5	76.5	68.5	83.5	71	142	64	57	665.5	86.5	159.5	75.5	80.5	75	85	278	62.5	83.5	74.5	82	140	87.5	81	72	71	71	86
9	27	7|8	AC240719.1	NA	JHU12057.B9C27R8	15426.5	71.5	82.5	69.5	63.5	74.5	66	52.5	64.5	67	62.5	69.5	63.5	67	80	98.5	92.5	61	68.5	124	64.5	81	63.5	65.5	56	62.5	52.5	57	66	56.5	58.5	47.5	50.5	56.5	309	67.5	56	49.5	339.5	105.5	235.5	63.5	84.5	94	56.5	60.5	54.5	59.5	64	55	75.5	48.5	57	712.5	52.5	352	88	65	71	75.5	81	48	151.5	80	64	134	79.5	117.5	74.5	80.5	72.5	88
9	28	7|8	EIF3C	Q99613	JHU12186.B9C28R8	1923.5	63.5	57	55.5	53	58	60	50	62	58.5	56.5	64	61.5	65.5	62.5	68.5	63	58.5	59	61	63	58	54	54	44.5	53	48	53	66.5	49	54	45.5	45.5	47	61	57.5	54.5	53	65	59	290.5	57.5	54.5	61.5	50.5	52.5	53	47.5	44.5	49.5	60	54	44	140	45.5	72.5	55.5	57.5	62.5	62.5	52.5	46	47	49	59.5	73	73	46	54	46.5	51.5	52
9	29	7|8	ARNT	P27540	JHU12000.B9C29R8	19565	63	63	69.5	64	66.5	62.5	57.5	71.5	63.5	67	72.5	64	79	73.5	73.5	92	56.5	65	76.5	68	73	68	55	49	74.5	53.5	69.5	63	54	72	339	51.5	56.5	159	67	68.5	58.5	168	81.5	248.5	69	54.5	84.5	58	61.5	59.5	64	57	59	110.5	67	56.5	416.5	61	168	67.5	62	72	71.5	68	42	80.5	59	64	103	76.5	201.5	62.5	135.5	56	65.5
9	30	7|8	CLCNKA	P51800-3	JHU12170.B9C30R8	10766.5	61.5	75	64.5	66.5	77	54	58	69	66.5	61	85.5	58.5	72	72	79	86	60	61.5	83	62.5	85.5	70	53	53	62.5	50.5	53	77.5	58.5	70.5	51	46.5	52.5	160	97	69.5	53	160	119	426	57	63.5	86	59	59	62.5	58	54	55.5	65	59.5	48.5	426	53	190	78	60.5	74	72	69	54.5	83.5	70	67	121.5	76	82	63.5	72	62	77
9	31	7|8	FOXM1	Q08050	JHU12194.B9C31R8	6031.5	60	67.5	57.5	51.5	65	56	43.5	54.5	60.5	58.5	75.5	67	68	73.5	76	76	58.5	64	73	56.5	80	59.5	48.5	49	64.5	51.5	50.5	75.5	54.5	69	49.5	51.5	53.5	143.5	62.5	60.5	53.5	131	66	353	47.5	56	70	55.5	57	57.5	59	54	59.5	59	60	46	359.5	51.5	167	71	55	68.5	70.5	73	45	75	66	64	133.5	64	84.5	61	69.5	58	55
9	32	7|8	NINJ2	Q9NZG7	JHU12025.B9C32R8	7167	57	132.5	73	57	76	60	49.5	78.5	83	58.5	66	63.5	62.5	107	133	188	57.5	78	254.5	64	82.5	58.5	57.5	66.5	59.5	48	58	68	53	80	47.5	51	51	553.5	67	59.5	54.5	549	82.5	433.5	57	105	113.5	55.5	54.5	62.5	58.5	67	50.5	70.5	58	52.5	1188	51.5	600	98.5	65.5	60	72.5	93.5	48.5	252.5	83.5	67	258	66.5	172	71.5	108.5	61.5	102
9	1	9|10	RILPL2	Q969X0	JHU12117.B9C1R10	32987	61	302	92.5	67	102.5	171.5	58	78	90.5	72	80	69.5	106	110	95.5	822	74.5	72	117	84	165.5	91	69	72.5	176	90.5	78	98	56.5	100.5	58	50	71	266.5	95	81	61.5	209	98.5	642.5	95	81.5	87	66	82	85.5	74.5	67	65	116.5	68.5	63.5	475	71.5	207	75	77.5	69.5	433	100	58	94.5	78	88	164.5	83	110.5	88	110.5	82	101.5
9	2	9|10	VMA21	Q3ZAQ7	JHU11945.B9C2R10	24815.5	64	77.5	71	327.5	92	68	55	73.5	64	67	71	73.5	79	77.5	88.5	83.5	67.5	73.5	82.5	73.5	88	112	61.5	60	62	61.5	69	69	61	86	63	51.5	61.5	165	118	77.5	69.5	137	76	470	62.5	173.5	77.5	58	75	71.5	60.5	79.5	73	149.5	62	50	559.5	66.5	171	77	86	71.5	79.5	182.5	54	88.5	67.5	81.5	124.5	81	81	75.5	71	71.5	99
9	3	9|10	PANK2	V9GYZ0	JHU11959.B9C3R10	1375	52	55	56	50.5	58.5	61	52	65.5	59.5	49	59	57	62	57	65	75	61	51.5	66	53.5	60	53	54	48	50	47	55.5	69	52	62.5	51	42	50.5	94.5	64	54.5	53	88	57.5	523.5	56.5	57	61.5	41	51	52	59	52.5	55	56	55.5	48.5	173	51	96	55	54	50.5	64	55.5	44	57	55.5	57.5	99.5	64.5	65	54.5	66	59	53.5
9	4	9|10	ANTXR2	P58335-4	JHU12066.B9C4R10	22912	72	87	80	67	90.5	67.5	58	74	61	61.5	70.5	74.5	80	90	80	110.5	71.5	75	106.5	73	89	112	60.5	60.5	69.5	61	65	86.5	61	93.5	53.5	60.5	67.5	263.5	78	69	66	208	110	447.5	64	88.5	110	59	68	64.5	65	64	74	97.5	69	60	387	71.5	281	86.5	69.5	74.5	79.5	91	59	141.5	80	77.5	164	89	105.5	81.5	96	78.5	92.5
9	6	9|10	SUFU	Q9UMX1	JHU12140.B9C6R10	29631.5	73.5	78	72.5	77	96.5	72	63	82	58	66	79	151	109.5	85.5	96.5	131.5	66.5	75.5	71	120.5	90.5	99.5	73.5	75.5	76	89.5	93	77.5	62.5	108.5	70.5	61.5	78.5	119	122	90.5	89	130	94	301	80.5	102	109.5	83.5	80	99	78.5	83	84	134	90.5	59	501.5	73.5	140.5	74.5	130.5	109	194.5	84.5	101.5	71.5	67.5	69.5	108	101.5	80	100	81	81.5	70
9	7	9|10	ZNF653	Q96CK0	JHU12252.B9C7R10	2750.5	60.5	63.5	60	52.5	59.5	63	53	59.5	64	57	83.5	61	63.5	56.5	65.5	76	51	57	70.5	58	68	54	55.5	43	62	48.5	56	70	50	55.5	46	43.5	54.5	104.5	62	55	51.5	95	59	387.5	53.5	54.5	64	53	50.5	53.5	55	49.5	54	67	58.5	52	272	47.5	124.5	56	60.5	60	65.5	61.5	49.5	72	57.5	59	108	71.5	69	51.5	62	52	61
9	8	9|10	SCARB1	Q8WTV0	JHU12039.B9C8R10	762	51	55	54	50.5	54.5	53.5	47.5	62	52.5	49.5	64	57	59.5	53	62	77	47	61.5	71	60.5	65.5	49.5	46	42	57.5	46.5	53.5	60	49	54	47.5	39	51.5	126.5	55.5	50.5	45.5	106	58.5	357.5	51	56	74	51	50	54	54.5	49	53	66	59	46.5	206.5	52	100	53.5	56	56	67	53.5	54	60.5	55.5	59	90	67.5	56	50	63	53	61.5
9	9	9|10	DPH5	Q9H2P9	JHU12009.B9C9R10	21448	57.5	63	66.5	63	74	68	55	73.5	54.5	65	68.5	65	84.5	68.5	83.5	96.5	65	67	96	83.5	89	89	53.5	60.5	67.5	60	72	82.5	55.5	71	58.5	49	63.5	211.5	71	67.5	60.5	183.5	85.5	276	67	66.5	85.5	67.5	59.5	66.5	61.5	58.5	60.5	72.5	63.5	57.5	379	74.5	195	69	58.5	74	73.5	79	63.5	99	88.5	76	137.5	79	100	63.5	86	66.5	78
9	10	9|10	CPOX	P36551	JHU12172.B9C10R10	17374.5	70	119	81.5	63.5	81	82	58	79	77	79	83.5	90	97	110	117.5	141	70	88	150	89.5	132	93	60	72.5	67.5	64.5	72	101	66	110.5	62.5	61	65	507.5	74	76.5	62.5	356	171.5	444.5	78	112	149	78	78.5	73.5	84.5	105.5	65.5	92.5	79.5	64.5	733	62	458	108	71	80.5	96.5	133	84.5	206	111.5	86.5	267.5	91.5	155	94.5	128.5	83	126.5
9	11	9|10	DDX39A	O00148-2	JHU12084.B9C11R10	21560	63	66	62	58.5	60.5	61.5	56	68.5	61.5	67.5	65.5	62	68.5	71	75.5	98	63.5	70	99.5	75.5	86	67.5	53	51.5	58.5	53	47.5	85.5	52	71.5	48	48	50.5	227	75.5	57.5	56.5	203.5	73	308	58.5	58	79.5	45.5	58	64.5	62.5	56.5	59	71.5	61.5	51.5	412.5	66.5	237.5	69	60	61	76.5	72.5	54	92.5	67.5	65.5	142.5	71	96	63.5	79	61	71.5
9	12	9|10	SLC25A29	Q8N8R3-3	JHU11970.B9C12R10	6242	51.5	59.5	63	55	62	50.5	55	58.5	61	59.5	58.5	59.5	55	63	67	86.5	56.5	64	76	67.5	69.5	58	54	47	56.5	49.5	52.5	63.5	47.5	62	47.5	44	53.5	147.5	64	58.5	50	132.5	52.5	289	54.5	61	59	48.5	53.5	57	60	51.5	54	61	61.5	51.5	215	46.5	131.5	61	61	61.5	66	62.5	50.5	61	54	62	119	72	74	52.5	59.5	53.5	63
9	13	9|10	NEFL	P07196	JHU12217.B9C13R10	2655.5	58	66	58.5	51.5	62	53.5	45.5	65.5	55.5	52.5	68	59.5	57.5	58.5	64	74	57	64.5	78	64	79	114.5	54.5	49.5	51.5	49.5	50	81.5	52.5	76.5	51	50	54	154.5	67.5	56.5	50	133.5	69	311.5	55	62	68	47	53	62	58	48.5	60.5	61	54	49	283.5	49	134	64.5	70	56.5	65.5	55.5	51	60	55.5	67	117	59.5	68.5	49	62	60.5	71.5
9	14	9|10	PLA2G2D	Q9UNK4	JHU04859.B9C14R10	2865.5	51	61	55.5	41.5	63	53	51	61.5	57	58.5	54	60	59	60	66.5	61.5	54	57	61.5	68	64.5	56.5	53	43.5	49	48	47	74	47	58.5	47	42	42.5	101	67	54	54.5	90.5	53.5	317	53.5	58	64.5	41.5	55	52	55.5	47	54.5	60.5	51.5	46.5	222.5	50.5	86.5	58.5	56	64.5	62	47.5	48.5	63	55.5	60.5	91.5	61.5	58.5	55.5	62	52.5	54.5
9	15	9|10	RGS10	O43665-2	JHU11967.B9C15R10	42874	62	70	67	65	78.5	120.5	56.5	73	68.5	62	122.5	87	166.5	63.5	78.5	77.5	69	75.5	74.5	77	101.5	101.5	74.5	140	57.5	73.5	71	81	59	101	125.5	48	63.5	329.5	85	75.5	64	103.5	77	519.5	63.5	88.5	88.5	62	61.5	95	62	64	62	96	67.5	54.5	386	65	113.5	74	69	74.5	137	81	60.5	71.5	71.5	76	98.5	66.5	83.5	68	84.5	71	67
9	16	9|10	TMEM156	Q8N614	JHU12145.B9C16R10	1833	49.5	57	53	50.5	55.5	53	45	63.5	56.5	58.5	65.5	55.5	54.5	54.5	60.5	62	60	55	65.5	59	65	52	51.5	49	50	48.5	49	63.5	48.5	58.5	49	35.5	49.5	105	59.5	61	57.5	89	60.5	300	53.5	58	70.5	46	47.5	56	53	50	53	64	55.5	55.5	196.5	46	110	62	56.5	62	62	59.5	51.5	58	57.5	64	91	58.5	68	55.5	60	56	62
9	17	9|10	OR4C15	Q8NGM1	JHU12032.B9C17R10	254	51.5	60.5	53.5	43.5	55.5	55.5	48.5	58	54.5	52	57	54	58	53.5	54	64	60	56	57.5	56.5	75	53.5	52.5	45.5	55.5	42.5	48.5	65	50	60	49	39.5	51.5	74	57	56.5	50	83.5	50.5	290	54	55	67	49	48.5	50	46.5	49.5	50.5	58.5	52.5	44	131.5	46.5	78	54.5	59	60.5	59	49	49	50.5	48	57	92.5	66.5	52	52	58	47.5	52.5
9	18	9|10	NOXA1	Q86UR1-2	JHU12219.B9C18R10	16490	60.5	96.5	61.5	55	74.5	58	46.5	56.5	63	57.5	61	63.5	73.5	70.5	76	99	59.5	70.5	82	80	124	92.5	51.5	56	53.5	56	62	118.5	54.5	62	50.5	47	60.5	222	81	53	57.5	189.5	73	262	55	63.5	80.5	59.5	71.5	64	56	60	59	67.5	58	50	333.5	54.5	217.5	70.5	90	61	64.5	60	64.5	79	66	67	112.5	70.5	81	83.5	71	66	71.5
9	19	9|10	SIX5	A0A087WXX3	JHU12138.B9C19R10	24641.5	61.5	49.5	57.5	52	57	50.5	48	75.5	66.5	57	75.5	62.5	69	69.5	80.5	78.5	62	66.5	60	71	67.5	67.5	51.5	53	50	48	57	51.5	49.5	51.5	52	40	57.5	74.5	70	53.5	59.5	76	71.5	80.5	52	53	62.5	53.5	55	96	56	52.5	58.5	73	49.5	50	149.5	110	113.5	56	63.5	62.5	78.5	52.5	54	63.5	58	62	74.5	74	58	52	70	142	184.5
9	20	9|10	LOC101929465	NA	JHU11997.B9C20R10	3853	60.5	60.5	63.5	56	55	61.5	47	63.5	56	47.5	67	63.5	60	63	63	71	58	61.5	66	59	73	54	50	45	48	45	60.5	71	52	60	51.5	38	51	109	63.5	53.5	48	94	52	413	52	54	59	49	53	61.5	50	42.5	44	68	48.5	45.5	194.5	40	111	57	55.5	58.5	53	53.5	52	56.5	51.5	61.5	109	64.5	60.5	46	57.5	55	54
9	21	9|10	CCDC103	Q8IW40	JHU12168.B9C21R10	23696	69.5	83.5	78	71.5	80.5	69	58.5	74.5	72	60	70.5	68.5	78.5	80.5	92	104.5	71	69	104.5	69.5	98.5	96.5	65	56	67	61.5	77	82.5	55.5	91	55.5	54	62	194.5	82	76	63.5	194.5	92	470.5	63	82	97	60	150.5	77.5	96	77	59	96.5	55.5	58	437.5	59.5	285.5	89.5	223.5	68	86	97	74.5	118	74	79	156.5	81.5	109	72.5	101	75.5	80
9	22	9|10	OR6K6	A0A286YF06	JHU12033.B9C22R10	98.5	61.5	53	59.5	53	52.5	54	49.5	61	50	54	60	53	58.5	50	48.5	60	53.5	56.5	57	60.5	66.5	52	48.5	46	57	47	55.5	69	44	52.5	40	40.5	48.5	49.5	65.5	50	49.5	62	50	356.5	53.5	53.5	64	50.5	49.5	55.5	52.5	47	46	61	50.5	46.5	129.5	42.5	58	51.5	55.5	67	61.5	47.5	46	47.5	46.5	64.5	66.5	68	51	44.5	47	50	53.5
9	23	9|10	CPLX2	Q6PUV4	JHU11920.B9C23R10	38900.5	63	73.5	436.5	154.5	65	73	53.5	94.5	76.5	54	70	64.5	72.5	62.5	74.5	71.5	66	60.5	77.5	69.5	94.5	90	66	64	65	52.5	62.5	86	49.5	254	57.5	62	54.5	106.5	74.5	68	61.5	120.5	117	323.5	59	147	99.5	61.5	58	60.5	64	80	62.5	73	55.5	54	367.5	50	157.5	103	104	67	230.5	64.5	62.5	67.5	75	270.5	146	74	71.5	65	76	61	98.5
9	24	9|10	LCN2	P80188	JHU12107.B9C24R10	27388.5	82	113.5	103.5	75.5	109	97	64.5	92.5	81.5	69.5	82.5	83	93.5	102	118	127	84	96	136.5	88.5	120.5	114	74.5	66.5	83	65	87	97	60	103.5	89	64	78	280	91.5	93.5	77.5	275	141	399	69	99.5	141.5	81	93	94	81	93.5	82	106	78.5	70.5	696	74	323.5	99	82	76.5	93	119	69.5	141	98.5	103	177.5	108	118	87.5	113.5	96	97.5
9	25	9|10	TMEM199	Q8N511	JHU12072.B9C25R10	8759	71	77	72	64.5	74.5	72.5	55.5	70	65.5	66	73	71.5	66.5	79	84.5	81	64	66.5	90	68.5	87	74.5	58.5	48	67	53.5	63.5	83	56	77.5	57	56	56	210	73	63	53.5	183.5	78.5	490	61.5	70	74.5	61.5	57.5	63	61	62	61	72.5	54	56.5	355	61	214.5	76.5	66.5	71	75.5	68	64	78.5	69.5	80	140.5	71.5	101	64	77.5	67.5	67.5
9	26	9|10	ZNF547	Q8IVP9	JHU11988.B9C26R10	2204	67	56.5	60	63	59.5	62.5	52	65.5	59	54	63.5	73	57.5	50.5	66.5	54	54	50	61.5	60.5	71.5	56.5	51	50	60.5	45	52	76.5	55.5	57	48	47.5	50	70	62.5	51	48	75.5	44	356	52	55	62	53	54	55.5	50	44.5	48.5	60.5	45	49	188.5	41	81.5	57	58.5	64	63	55	46.5	53	55.5	63.5	78	69	49.5	61.5	59	54.5	45.5
9	28	9|10	RETREG1	Q9H6L5	JHU12192.B9C28R10	9130.5	64	64.5	65	57	66.5	59	50	65	60	63.5	70.5	73.5	57.5	60	82	78	60.5	66.5	71.5	67.5	86	69.5	49	59.5	63.5	48	54	74.5	50	68	60	44	54.5	155.5	71.5	56.5	60	119	64	242.5	56.5	60	66	54	56.5	57	57.5	54	50	70	59.5	49.5	371.5	55	139	66.5	62	63	79	52.5	52	69	67	70	98	71.5	75.5	60	63.5	56.5	66
9	29	9|10	NIPA1	Q7RTP0-2	JHU12026.B9C29R10	10321	59.5	64	56.5	65	62.5	61.5	56.5	64	63	68	75	64	67	65.5	84.5	86.5	54	69	96.5	65.5	79.5	63.5	50.5	55.5	58.5	51.5	56.5	66	50.5	60	50.5	49	57.5	208.5	75.5	62.5	56	193.5	68.5	335	58.5	60	78	57.5	58	52	64.5	57.5	64	76	57.5	54.5	412.5	53	209	74	61.5	68.5	72	81.5	56.5	100.5	66.5	67.5	126.5	72	76.5	66.5	75.5	70	62
9	30	9|10	THEM6	Q8WUY1	JHU12167.B9C30R10	13098	59	84.5	71.5	59.5	78	67.5	52	63	68.5	69	77.5	78	61.5	83.5	95.5	122.5	58.5	75	129	68	82.5	73	55.5	57	65	51.5	66	90	57.5	75.5	53.5	56	63	331.5	74	65	55	328.5	113	443	61	89.5	103	67.5	59.5	56.5	66.5	61	61	74	59.5	53	513	63.5	338	96	62	67.5	79	87	59	133.5	79.5	69	175	73.5	109	68	90.5	69.5	99.5
9	31	9|10	LAG3	P18627-2	JHU12207.B9C31R10	5319	58	62.5	59	52	59.5	59	55.5	67.5	58	60.5	63	57	65	69	80.5	70.5	48.5	59	75.5	63	78	62.5	49.5	48	54.5	48.5	52.5	74.5	53	71.5	52.5	45	45	166.5	70.5	54.5	52	183	65	370	59.5	55.5	72	58.5	48.5	53	54	55.5	58.5	62.5	58.5	44	305.5	51.5	196	65	56.5	61.5	64	63.5	47	70	59	58.5	120	71	83.5	53	66.5	55.5	66.5
9	1	11|12	HEXA	P06865	JHU12099.B9C1R12	26471	68	99.5	79	108	93	95.5	56.5	100	106	69	112	87.5	87.5	80	122.5	135	84.5	75	128.5	113.5	105.5	116.5	62.5	80.5	72	73	71	93	67	99	68.5	62	92.5	259.5	85	400	1019.5	225	77	642.5	71	88	115	70	73	68	72.5	69.5	75	114.5	65	84.5	652.5	83.5	242	90	94	74.5	103.5	114.5	82	113	90	97.5	167.5	100	95.5	74.5	103	107	98.5
9	2	11|12	GABRA6	Q16445	JHU11930.B9C2R12	1390.5	66	53.5	56.5	46.5	51.5	58.5	51	58	51.5	56.5	58	62	59	56.5	59.5	76.5	50.5	65	66.5	55.5	75	52.5	44.5	50	54.5	47	50	64	52.5	56.5	45	44	53	72	67	60	56	72.5	53.5	343.5	53	57.5	63.5	54	71	50.5	52.5	50.5	56.5	62	52.5	47.5	106.5	49	92.5	56	55	55	62.5	55.5	51	48.5	54.5	60.5	79.5	63.5	59.5	52	61	53.5	48.5
9	3	11|12	CALD1	Q05682-4	JHU11915.B9C3R12	19031	64	63	70.5	69	69.5	109.5	54.5	69	63	62	77	76.5	73.5	101.5	241.5	100	67.5	72.5	74.5	99.5	168.5	88	65	58	66	70.5	263.5	67	67	94	57.5	49.5	75.5	151.5	82	71.5	68	136	114	291	65.5	76	84	76.5	110.5	57	59	603	59.5	303	67.5	147	274	178.5	171	69	223	71	112.5	90	240.5	94.5	80	62	99.5	91.5	101.5	70	96	66.5	72.5
9	4	11|12	PRDM1	O75626-2	JHU12129.B9C4R12	2531	62.5	52	52	55.5	54	54	48.5	63	55	50	68.5	52.5	57.5	57	57.5	73	62.5	56.5	75.5	61.5	67.5	55.5	52	44.5	46	49	55	67.5	47.5	59	47.5	40.5	52	116	64.5	56.5	50	81.5	49.5	419	54	53	61	49.5	49.5	51.5	56	47	52	59.5	49.5	41.5	241	46.5	114.5	58	55.5	60.5	60	59.5	46.5	59.5	55.5	55	93.5	69	58	62.5	57	51.5	56
9	5	11|12	GPRC5C	Q9NQ84-2	JHU11934.B9C5R12	1927.5	56	57.5	61	50.5	59.5	57	50.5	56	54	48	67.5	52.5	53	60.5	58	69	55	52	71.5	67	66	48.5	53	49	51.5	51	52.5	63	55	60	48.5	44	56	114.5	62.5	55.5	48	97.5	49.5	447	51.5	60.5	60	50.5	46.5	55.5	54.5	48.5	54.5	59.5	51	44.5	187	46.5	118	57.5	53.5	64	60.5	57.5	51	60.5	59.5	60	95	65	61	58	65.5	49	52.5
9	6	11|12	FBXL6	Q8N531	JHU12091.B9C6R12	1875	63	58.5	63	54	58	58.5	49	57.5	52	57	57	61.5	61	52.5	63.5	77.5	56.5	60	70	66	68.5	55.5	53	46.5	58	51.5	56	66	55	57.5	48.5	43.5	54.5	118.5	66.5	52	59	80	57.5	424.5	56.5	52	63	54	53	53	54	51	54.5	63	56	46.5	216.5	50.5	130	58.5	60	65	65.5	59.5	50.5	64.5	56.5	59.5	89.5	71.5	64	54.5	63	44	57.5
9	7	11|12	LMOD3	Q0VAK6	JHU12210.B9C7R12	35813	69	72	93	69.5	81.5	132	57	78	68.5	77	79	337.5	85.5	84	227.5	156	71.5	75	90.5	82	102	94.5	72	77.5	81	54	79.5	75	62	84.5	67.5	51	71.5	134	91.5	86.5	66.5	120.5	85.5	379	74	68	96.5	62.5	149.5	74.5	262.5	62.5	71.5	155.5	73	201	501	78	161	83	138	74.5	297	223	83	83.5	70	78.5	99	80	94.5	73.5	81	74	139.5
9	10	11|12	MLYCD	O95822	JHU12213.B9C10R12	17661	89.5	132	99	79.5	102.5	90.5	63	101	87	88.5	84	105	103.5	112	128	125	84.5	94	144.5	102.5	118.5	101	72.5	73.5	93.5	83.5	89	98	75.5	102.5	83.5	71.5	96	248	120.5	91	99	231	122	336.5	82.5	106	120.5	77.5	87	97.5	84	99	86.5	129.5	85	83.5	571.5	90	288	105.5	103	92.5	129	112	95.5	153.5	125.5	111	199.5	116	146.5	92	132	98	123
9	11	11|12	TERF1	P54274	JHU12141.B9C11R12	26386.5	65	92	75.5	104.5	73.5	87.5	61.5	94	111	65	135.5	87	81	75	110.5	122.5	73	76	104	135.5	106	112	69	68.5	80	65.5	69	94.5	70.5	121.5	70	55.5	66.5	207.5	86.5	396.5	1088	185.5	86.5	441.5	80.5	80	104.5	68	63	75	67	70.5	77	98.5	68.5	85.5	689.5	65.5	224	84.5	79.5	69	136	101	68.5	109	78.5	93.5	148	108.5	101.5	75.5	94	105.5	88
9	12	11|12	MCM8	Q9UJA3	JHU11953.B9C12R12	31340.5	60	59	56.5	49	60	57.5	52.5	62.5	59	55	57	64	66.5	68	64.5	71.5	62.5	63.5	75.5	64	74.5	84.5	54.5	58.5	53	55	51.5	77	50.5	62.5	47.5	45.5	54	120	67	61.5	51.5	87	59.5	284	53	57.5	63	56.5	52.5	50	56.5	47	56.5	61.5	59.5	45	209	46	122.5	65.5	65.5	55.5	64.5	62.5	52	59	58	63.5	84	72.5	72	53.5	64	58.5	52
9	13	11|12	COPS6	Q7L5N1	JHU12171.B9C13R12	3913	56	64	59.5	54.5	53.5	55.5	51	55	58.5	56	58.5	59	55.5	62.5	61.5	65.5	55.5	56	73.5	71	71	58.5	54.5	50.5	51	53	52	81	45.5	71	56.5	39.5	50.5	87.5	65.5	57	51	86	52.5	576.5	53.5	50.5	64	46.5	50	50	57	48	50	62.5	59.5	48.5	144	48	92.5	63	64.5	59	61.5	59.5	45	64.5	56.5	61	92.5	72.5	52.5	46.5	60	54	53.5
9	15	11|12	ZNFX1	Q9P2E3	JHU11990.B9C15R12	1980.5	59.5	65.5	60.5	50.5	57.5	61	46.5	60	58.5	50	66	57	62.5	58.5	61	75	58	61	76	58.5	78	53.5	50.5	51	51	52	51	71	50	64	49.5	37	59	106	65	56	52.5	83	56.5	420	58.5	64.5	64	50.5	55	57	48.5	49.5	46.5	58	49	42.5	224.5	41	112.5	60	58	60.5	61.5	58	46.5	61.5	57	63.5	96.5	63	60.5	52	47	54.5	57.5
9	16	11|12	CRIM1	Q9NZV1	JHU12082.B9C16R12	1600	65.5	61	51	50	61.5	51.5	43	62.5	53.5	51	56.5	49.5	55.5	63	62.5	66	57	58.5	68.5	57	62.5	50.5	45	45	46.5	44.5	52	62	50	55.5	46	40	47.5	130.5	61	59	55	102.5	46.5	333.5	55	59	68	48.5	56	51.5	49.5	51.5	46	63	54.5	44	260	47.5	112	57.5	58.5	63.5	52.5	57.5	51.5	53	53	67	89	59	62	54.5	54.5	53	71.5
9	18	11|12	ASPN	Q6P528	JHU12161.B9C18R12	2756	64.5	64	62.5	48	52.5	61.5	44.5	61	55.5	50.5	57	54.5	60.5	60.5	68.5	81	62	56.5	69	62	65.5	58.5	47	45.5	54	44.5	54.5	70.5	43	66.5	50.5	39	54	127.5	60.5	49	57	112	57	447.5	53.5	57.5	56	50.5	50.5	56.5	54.5	50.5	52.5	54.5	52.5	47	266.5	50.5	134.5	56.5	58.5	62	61.5	53	53.5	70	52.5	61.5	84.5	64	68	57	59.5	54.5	59
9	19	11|12	DLG4	P78352-2	JHU12085.B9C19R12	22308	110.5	158.5	124.5	112	118	113.5	76	131	128	509	142	138.5	133	146	191.5	185.5	91.5	160.5	225	144.5	129.5	109.5	102	100.5	126	114.5	117.5	121.5	96.5	124.5	86	81.5	102	674	135	127	116.5	332	238	394.5	113.5	355.5	166	113.5	158.5	213	121	125	118.5	242	99	237	1160	103	491.5	115.5	114.5	117.5	165.5	211.5	117	190	148.5	137.5	211.5	122	183	115.5	162.5	124.5	138
9	20	11|12	CAMKK2	Q96RR4-5	JHU11916.B9C20R12	21293.5	65.5	82.5	64.5	62.5	70	73	49	74	62.5	63.5	74	67	69	77	83.5	107.5	70	80.5	122	72	99.5	97.5	62.5	57	57.5	54	67.5	94	65	121	58	49	59	270.5	80	74.5	62	241	122	483.5	60	76.5	96	80.5	63.5	69	70.5	66	63	75	61.5	58.5	563.5	54.5	316	86	75	75.5	84.5	71	60	104.5	68.5	76	163	79	111	72	82.5	64	81
9	21	11|12	NACA2	Q9H009	JHU12216.B9C21R12	29727.5	61.5	131	67.5	66	83	58.5	50	70.5	63.5	53	76.5	57	70.5	90	113.5	98.5	63.5	82	104	94.5	225	139	55.5	81.5	65.5	63.5	63.5	227.5	54	77	59.5	49.5	57.5	314.5	93	64	67.5	238	98.5	272.5	57	86.5	96	52	63	71	80	64	61	85	60.5	48	481	57.5	303	81.5	85	69	84.5	71	85	104	96	67	156	78.5	104.5	191.5	78.5	86	83.5
9	23	11|12	CACNB1	Q02641-2	JHU11914.B9C23R12	7713	61.5	61	67.5	62	55	67	49.5	61.5	63.5	61.5	67	62	58	66.5	69	66	59.5	64.5	70.5	64.5	118	80.5	55.5	50.5	60.5	52	55	73.5	55	86.5	53	48	52	101	69	64.5	60	112	58.5	424	56.5	61.5	82.5	58.5	59	60.5	54.5	67	59	67	64	53	374	49.5	115	60	61.5	70	70.5	67	69.5	69	65	65	138.5	74.5	67	65.5	67	62.5	64
9	24	11|12	MACIR	Q96GV9	JHU12077.B9C24R12	2107	56.5	56.5	52.5	50	51.5	62.5	51.5	64.5	58.5	53.5	57.5	58	59	60	67	67	60	55	64	61.5	75	59.5	54	50	53	44	56.5	80.5	47.5	57.5	48.5	44.5	49.5	93.5	59.5	56.5	53.5	101.5	48	298	51.5	58	66	52.5	48.5	53.5	53	50.5	60.5	62.5	60.5	46	198	42	105	56	58	55.5	60	59	48.5	58.5	55.5	58.5	97	69	46	48.5	61.5	53	59
9	25	11|12	PHAX	Q9H814	JHU12134.B9C25R12	2912	62	58	53.5	54	62	58.5	50.5	64.5	57.5	60	63.5	74	52	62.5	69.5	60	57	58.5	69.5	56.5	72.5	58.5	57	49	59.5	49.5	58.5	67	48.5	64	51.5	45.5	52	97.5	62.5	56	55	111	59	394	59.5	61	61.5	48	53	53	53	50	55.5	59	57	48	249	44	111.5	58.5	60.5	56	65	55	57.5	61	58.5	68.5	96	75	61	50.5	61.5	53.5	53.5
9	26	11|12	TNFSF13	O75888	JHU11980.B9C26R12	17243	68.5	58	59.5	49.5	57.5	63.5	49.5	71	53.5	54.5	63.5	60	55.5	63.5	63.5	59.5	49	47.5	62	60	65.5	69.5	56	48.5	59.5	47	54	71.5	48.5	53.5	47.5	44	48	77	60	56.5	51.5	84.5	46.5	296.5	46.5	53	60	49.5	45.5	53.5	53.5	51	52.5	54.5	57	47	222	43.5	86	61.5	59.5	64	63.5	53	50	60	56	63.5	85	68	62	57.5	62	53	54
9	28	11|12	SLC10A4	Q96EP9	JHU12234.B9C28R12	5903	63.5	63	63	56	64.5	58.5	49.5	65.5	63.5	61	70	66	63	69.5	72	78.5	53	62.5	70	72	75.5	63	52.5	53	56.5	48.5	57.5	83.5	52	82.5	49	49	53.5	173	71.5	53.5	62	156	75.5	396	56	62.5	94.5	47	55	58	60	59	57	69	51.5	47	374.5	54	164.5	73	65	62	74.5	59.5	56	75	58.5	61	120.5	68	97	57.5	82.5	53.5	78
9	30	11|12	TNMD	Q9H2S6-2	JHU12243.B9C30R12	7181.5	67	77.5	68	64.5	69.5	63.5	53.5	72	63.5	66.5	72.5	72.5	69	84	92.5	101	65	69	101.5	65	74.5	69	56	60	66	56.5	63.5	80.5	51.5	78	57.5	53	54	243	64	61.5	57	241.5	83.5	371.5	58.5	76	95.5	60.5	60.5	57.5	63	70.5	61.5	77	67.5	51.5	538	55.5	289.5	85	71.5	70	71	77.5	60.5	109.5	71.5	76	155.5	73	110	59	87.5	66	79
9	1	13|14	C3orf35	NA	JHU12534.B9C1R14	4413.5	64	57.5	56	52	58.5	53	46.5	59.5	55	54	57.5	58.5	58.5	61.5	62.5	75	62	60	75.5	57.5	75.5	53.5	49.5	47	54	46.5	52	70	54.5	56	52.5	44.5	55.5	89	61.5	56.5	48.5	88.5	51.5	455	58.5	53	58.5	49.5	47	57	53	51.5	54.5	53.5	50	50	107	45.5	102.5	61.5	57.5	62	59	61	45.5	52.5	51.5	68.5	92.5	73.5	61	51.5	62.5	48	59.5
9	2	13|14	FAM104B	Q5XKR9-2	JHU12283.B9C2R14	23324	72.5	96.5	102	96.5	155	143.5	68.5	88.5	84.5	82	121.5	93.5	94.5	115.5	245	153	69.5	85	119.5	114.5	172.5	116.5	128.5	78	102	96.5	106.5	94.5	78	128	78.5	73.5	112.5	282.5	124.5	97	85	270.5	140	568.5	218	94.5	170.5	74	89	100.5	82	104.5	90.5	780.5	67	80	987	83.5	215.5	102	103.5	84.5	202.5	231.5	100.5	111.5	88.5	102.5	163	99	160.5	99.5	116	93.5	121.5
9	3	13|14	IGFBP1	Q6PEY6	JHU12293.B9C3R14	1520.5	55	53	55	56	52	49.5	48	66	49	51.5	61.5	58	57.5	59.5	65.5	75.5	56.5	55	65	58.5	71	56	54	49	50	48	49.5	71.5	54.5	58.5	42.5	51	59	101.5	62.5	54.5	46.5	111	49	393	57	57.5	55	44	54	45.5	49.5	51	50	60	49.5	42.5	163	45	110.5	57	51.5	62	67	55	44.5	59	56.5	59.5	84	69	58	52.5	58	53	53.5
9	4	13|14	JHU12445	NA	JHU12445.B9C4R14	770	49.5	50	56	57	52.5	50.5	48	60	55	54	60.5	57.5	63	60	51.5	73.5	50	54	71	63.5	64.5	54	50	46.5	58	46.5	47.5	59	53	55	45.5	42	56	97.5	63.5	59	44	83.5	51.5	319.5	52.5	61	60.5	45.5	51.5	48	50	50	51	60.5	53.5	39.5	158	42	98	57	55	66	66.5	51.5	52.5	58	54	57.5	87	66.5	52.5	57	59.5	54.5	48
9	5	13|14	CPNE2	Q96FN4	JHU12272.B9C5R14	19281.5	68.5	99.5	73.5	97	115.5	130.5	66.5	65.5	76	71	90.5	75.5	94.5	84.5	126	114.5	63	71.5	103	86	112	103	90.5	74	86	64	75.5	95	57.5	94.5	82	56	76	230	85.5	80	71.5	231.5	107.5	396	173	83.5	135	69.5	72.5	76.5	59	72	71.5	714.5	60.5	61.5	971	65	172	95	83	71.5	163	189	84	97.5	88.5	68	130.5	89.5	100.5	82.5	108	80	99
9	6	13|14	BAGE	Q13072	JHU12453.B9C6R14	75	60	49.5	57.5	51.5	55	48	50.5	61.5	53	56	65	51.5	55.5	53	56	62	54.5	55	62	61.5	72.5	51	45	42	53.5	42.5	52.5	58.5	43.5	58.5	45.5	44.5	53.5	48.5	57.5	49.5	47.5	54.5	52.5	367.5	46	52.5	59	49	49	44.5	54.5	50	56.5	59	44	39.5	95.5	46.5	59.5	58.5	56	51	58	47.5	47.5	47	53	57.5	75.5	60.5	56.5	53	62	43.5	52
9	7	13|14	STAG3L2	P0CL84-2	JHU12592.B9C7R14	986	55.5	59	63	55.5	60.5	49.5	53.5	59	56.5	53.5	63.5	54.5	58.5	57	61	66	62.5	62	68	69.5	67	51	52.5	45	59	46	55	55.5	47	57	46	40.5	49.5	89	64	50	52.5	74.5	50	366	56	52	57.5	44	52	45	53	48	50.5	63	54	47.5	131.5	50	89	58	61	57	62.5	47.5	43.5	58	54.5	57	90.5	64.5	58	48	61	46	48.5
9	8	13|14	WFS1	O76024	JHU07193.B9C8R14	12331.5	61	64.5	70.5	59.5	74	57	52	63	60	54.5	61	68.5	57.5	65	85.5	89.5	66	70	89.5	65	79.5	84	52.5	51.5	56.5	50	59.5	72	58	80	55	44.5	59.5	234.5	66	63	60	170	65.5	436	57.5	61	106.5	52	64	58.5	59.5	60.5	53	75	58	52.5	406.5	58.5	190.5	68.5	67.5	62	72	71.5	51.5	94	67.5	65.5	135	78	81.5	64.5	75	63.5	67
9	9	13|14	PACRG	Q96M98-2	JHU12416.B9C9R14	4711	60.5	60.5	57	52	58	60.5	49	62	57	51	55	64.5	71.5	62	61	72.5	59.5	60	68	55	71.5	62	53	50	49.5	49	52.5	74	47.5	60.5	46	45.5	56	128.5	58.5	57.5	50.5	106.5	57.5	539	50.5	57	77.5	45.5	53	54.5	51.5	52.5	48	68.5	57.5	43.5	227.5	49	120.5	62	54	61	67	55.5	46	65	55	58.5	104	74.5	69	57.5	66.5	58.5	55
9	10	13|14	NG_013420.2	NA	JHU12633.B9C10R14	97	57.5	52.5	58	51	55.5	54.5	51	58	54.5	51	55.5	53.5	53	59.5	52.5	66	52.5	59.5	56.5	67.5	64.5	48.5	48.5	42	47.5	45.5	51.5	60.5	46.5	54	48.5	42	52	44	57.5	48	44	67	46.5	448	54	47	54	45.5	54.5	48	56.5	49	49	54	54.5	43.5	86	44.5	61.5	51.5	52.5	51.5	55	51	47	49	52.5	56	70.5	68.5	54.5	44.5	61	52.5	53
9	11	13|14	STATH	P02808-2	JHU12522.B9C11R14	11600.5	58	67	60.5	57.5	67.5	64	55.5	65.5	60	54.5	62.5	59	64	71	65.5	81	58.5	68	83.5	71	79	71.5	53.5	52	60.5	44.5	56	72	50.5	61.5	54	47.5	51	234	68	64.5	57.5	164.5	64.5	478	56	59.5	62	46.5	54.5	56.5	62	57.5	57	64	58.5	50.5	358.5	49	224	64	59.5	58.5	64.5	68	56	96	61	69	123	75.5	79.5	52	60.5	56	65.5
9	12	13|14	MPP3	Q13368	JHU12307.B9C12R14	12213	63	71.5	64	51.5	59.5	55.5	55.5	70	57.5	54.5	66	69.5	63	76.5	77	80.5	57.5	66.5	86.5	69	78	67.5	52.5	56.5	58.5	63	64	77	54	70.5	49	44.5	58	196	72	62	58.5	157.5	70.5	435.5	62.5	66	90.5	53.5	52.5	50.5	59.5	59	51.5	68	65.5	45.5	388	49.5	182.5	67	65	69	75	70	56.5	101.5	69	62	120.5	86.5	81.5	59.5	79	62.5	65
9	13	13|14	SELENOF	O60613	JHU09888.B9C13R14	92	52	56.5	53	49.5	51	48.5	52	58.5	52.5	55.5	53.5	59	59	60	62.5	62.5	51.5	62	57.5	58	61	50.5	49	49.5	53.5	47	56	59.5	48.5	53	46.5	42	45.5	50	55.5	45.5	53.5	49	48.5	393.5	53.5	56.5	57	46	51.5	50.5	58.5	48	50	60.5	52.5	43	129	46	63	53.5	54.5	55	59.5	57	47	45.5	49	64	71	74	46	49	60	47.5	54
9	14	13|14	LYRM7	Q5U5X0	JHU12402.B9C14R14	8039	56.5	73	64.5	58	64	52.5	54	64.5	54.5	56.5	57.5	64	65.5	71	69	87	57	67.5	91.5	65	79	69	52.5	51	62	47.5	62	68.5	55.5	67.5	49	43	51	217.5	67.5	56	54.5	167	65	286	57	71.5	78.5	52.5	52.5	57	59	56.5	47	73	60	52.5	331.5	47	206	69	52.5	61	68.5	62	55	97.5	66	74.5	154.5	80.5	86.5	60	76.5	54	64.5
9	15	13|14	IGFBP1	Q6PEY6	JHU12293.B9C15R14	22840	61.5	103	73	74.5	110.5	108.5	53.5	88.5	75	61	97.5	82.5	97.5	107.5	160.5	122	67	73	94	85	126.5	94.5	102.5	62	84	70	76	91.5	63	82.5	76	49	71.5	230	97	77	69	203.5	103.5	300.5	178.5	82	114.5	63	68.5	81	82	80	63.5	699	65.5	64.5	1375	57	198.5	88.5	79.5	76.5	155	198	67	91	101.5	87.5	156	94	112.5	75.5	107	91.5	97.5
9	16	13|14	MT1DP	A1L3X4	JHU12504.B9C16R14	94	56.5	53.5	58.5	52	54	53.5	45.5	62.5	50	46.5	57	53.5	58	51	59.5	60.5	50.5	50	56	55.5	64	54.5	49.5	44.5	56.5	46	53.5	56	48.5	50.5	50	44.5	54.5	48	62	56	50.5	54.5	45	409.5	54	54.5	57.5	45.5	49.5	50	54.5	50.5	52.5	60	49.5	45	115	38.5	60.5	54.5	56	58.5	46	55	42.5	49.5	51	58.5	69	67.5	49.5	50	46	50	50
9	17	13|14	DVL1P1	Q86TH3	JHU12366.B9C17R14	5006	62	71	61	59	57.5	55	47	63	56.5	49	56	53.5	57.5	54.5	64.5	69	55.5	52	66	65.5	67.5	56.5	53	51.5	56	42	52.5	68	53.5	58.5	53	45	53	99.5	61	56	56	98	51.5	380	54	60.5	65	48.5	51.5	48.5	55	47	47	60.5	54	47.5	277	45.5	110.5	59	60.5	62.5	58	65.5	49	60	62	62.5	98.5	59.5	65	52.5	58	51	55.5
9	18	13|14	CLIC3	O95833	JHU12560.B9C18R14	38929.5	59.5	69.5	71	66.5	63.5	84.5	50	85	65.5	61.5	62	71.5	85.5	77	83	97	60	60	70	69.5	95	94	56.5	66	66	118.5	146.5	73	62	121.5	50.5	53.5	61	127	82	81	59.5	138.5	122	516.5	68.5	86	83	148.5	69.5	77	58	56	76	204.5	58	68	426.5	58	122	60	66.5	67.5	143	161.5	59	72	63.5	77	112	87.5	73.5	64	77.5	62	64.5
9	19	13|14	LST1	NA	JHU12497.B9C19R14	6509.5	60	56.5	63	47.5	59.5	64	48.5	65	54	53	70.5	60	58	62	60.5	74	55.5	65.5	63	59.5	73	60.5	52	50	58	44.5	57	73.5	53.5	53.5	45	46.5	50	124.5	58	54.5	50.5	100.5	56	288	54	58	62.5	45.5	57	55	57.5	50	54	62	57	49	209.5	42.5	111.5	54	55.5	63.5	57.5	55	52.5	62	57.5	55.5	102.5	69.5	65.5	49	67.5	50.5	59
9	20	13|14	SCARA3	Q6AZY7-2	JHU12325.B9C20R14	3432.5	58	82.5	66	57	68.5	62.5	56	61.5	59.5	53.5	71.5	61	61	77	78.5	108	55.5	65.5	127.5	63.5	77.5	59.5	56	54	57	43.5	56	74.5	55.5	75	47.5	48	58	217	68.5	59	55	174	67	396.5	50	72.5	85.5	51.5	52.5	52	58	58	54.5	73	62	54.5	337	47	154.5	65.5	65.5	64	61.5	67.5	50	96.5	60.5	66	154.5	75	90.5	55.5	78.5	55.5	76
9	21	13|14	KCTD6	Q8NC69	JHU12588.B9C21R14	22472	62.5	65	62	58.5	74.5	71	52.5	64.5	61.5	56	70.5	59	58.5	72.5	80	83	59	68.5	74.5	73	82	75.5	53	56.5	61.5	51.5	61.5	86	50.5	106.5	54	43	57	144	76	75	53	146.5	64	870	60	61	75.5	47.5	57	59	55	52	57.5	71	58	50	474	52	143.5	70.5	59.5	59	71	67	54.5	67	60	61	120	71	67	61	67.5	57	65.5
9	22	13|14	HOXC4	Q86TF7	JHU12389.B9C22R14	479	58	56	56	50	56	57	46.5	59.5	51.5	53	64.5	60.5	54	59	62	69	54.5	60	70	61	66	53	53	51.5	55.5	47.5	50	72	49	51.5	45	46	42.5	109	66	53.5	51.5	105	49.5	412	51	56	62.5	45	51	53	47	48	51.5	58	57.5	45	270.5	50	107	54.5	57.5	64	67.5	55	50	59	53	59	93	58.5	60.5	55	67.5	53.5	55.5
9	23	13|14	GPR78	Q96P69	JHU12290.B9C23R14	10799.5	77.5	95.5	76	73	83	69	64	79	72	59	82	88.5	81	91	84.5	109	61.5	83	113	75	94	84	60.5	64	75.5	56.5	63.5	93	68.5	93	63.5	58	67.5	197	77	70	70	230.5	104	368	70	86	107	66.5	66.5	68	75.5	72	70.5	90	73	55.5	485	63.5	279	94.5	72	78.5	95.5	98.5	69	131.5	71.5	83.5	192	82.5	124	72	102	85	102.5
9	24	13|14	SPANXN1	Q5VSR9	JHU12518.B9C24R14	7851.5	61.5	63	54	56	55	62.5	53.5	52	58	58.5	68.5	65	59.5	64.5	64.5	78	57	61.5	68	62	74	74	51	51	53	50.5	54.5	60.5	48.5	63.5	52	48	54.5	160	60.5	56	54.5	127.5	57.5	341.5	55	56	58.5	53	53.5	58	60	59	56.5	66.5	55	53	318.5	46	132.5	61	60.5	65.5	71.5	61.5	51	68	62	60.5	101	69.5	62.5	53.5	65.5	58.5	62
9	25	13|14	SPANXN5	Q5MJ07	JHU12519.B9C25R14	6410.5	60.5	63	53.5	53	58.5	55.5	51	67	60	62.5	67.5	61.5	58.5	64.5	69.5	72.5	50	59	70.5	52.5	66	61.5	52.5	50	58.5	47.5	50	66	50	59.5	51	48	51.5	112.5	59	59.5	53.5	126.5	57.5	327	54	58.5	64	50	52.5	57.5	51.5	52.5	53	60.5	52	48.5	218.5	47.5	119.5	57.5	62	63	73.5	59.5	50	61.5	60.5	65	101	67.5	60.5	52.5	61	55	55
9	26	13|14	POGZ	Q7Z3K3-4	JHU12321.B9C26R14	34177.5	72	73.5	62.5	62.5	56.5	109.5	54	82	132	73	122	76.5	96.5	114.5	81	104	65.5	65.5	80	71.5	95	88	70.5	83.5	67	62	71.5	93.5	57	74	59	48	58	166	80.5	64	69	124.5	109.5	219	61.5	82.5	89	60.5	74	194.5	76	61.5	147	129	66.5	49	241	80.5	152	78	121.5	82	80	91.5	58	74.5	78	116	83.5	87	86.5	93.5	89	69	67.5
9	27	13|14	TTLL7	I6L9D0	JHU12433.B9C27R14	1964.5	64	64.5	50	54	60	55	57	63	57	55.5	55.5	59.5	68	55.5	66	63.5	58.5	63.5	66.5	70.5	68.5	57	56	49.5	57	44.5	50.5	61.5	49.5	53	47	44.5	53	75.5	61	55.5	55	88	57.5	292	59	58	67.5	57	53	48.5	57.5	49.5	54.5	66.5	52.5	46	211.5	48	95	55	57.5	62	59.5	50.5	54	61.5	54.5	58.5	99	71.5	55.5	57.5	61.5	54	56.5
9	28	13|14	PSG3	Q16557	JHU12608.B9C28R14	3626.5	63	60.5	52.5	63	58	56.5	56.5	63.5	57.5	54.5	65	63.5	66.5	59.5	64.5	79.5	64	63	65.5	69.5	78.5	68	50	49.5	63.5	53	44.5	75.5	48	63	52.5	50	54	140	67.5	52.5	55	92.5	66.5	424.5	56.5	60.5	73.5	47.5	56	58.5	59.5	52.5	54.5	71	58	52.5	281	50	124	61	60.5	63	56	58.5	52.5	57	58	62	98	68.5	66.5	53.5	56	54.5	58.5
9	29	13|14	TBC1D26	B9A6M8	JHU12407.B9C29R14	1313	67	57.5	54	53.5	58.5	57.5	48	59	51	62	60	56	56.5	55	66.5	67.5	50.5	56.5	64	58	68.5	53	47	48.5	61	46	47.5	60.5	45	58.5	46.5	45.5	50.5	75	56	46	51.5	72	48	252.5	50	51	63.5	49	54.5	56.5	55	44.5	50.5	64	59.5	48.5	182	53.5	90	61	56	62	57.5	56	53	57	53.5	55	76	60.5	46	45	59	54.5	61
9	30	13|14	SHISA5	Q8N114-3	JHU12614.B9C30R14	187.5	69.5	48.5	59	53.5	59.5	52.5	47	57.5	55	58	61	58	55	55.5	60	62	50	55.5	60	60	70	54.5	50	44.5	57	37.5	50.5	72.5	50	54	48.5	44.5	45.5	54	56	49.5	54	63.5	49.5	446	55	55	55	49.5	53	53	57	45	54.5	59	56.5	44	224	51.5	68.5	55.5	55	61	67	54.5	50	53	48	64	77	73	49	39.5	67.5	50	49.5
9	31	13|14	CRLF3	Q8IUI8	JHU12563.B9C31R14	29678	59.5	57.5	62.5	54.5	65	68.5	51	62	61.5	65.5	68.5	97	72.5	86.5	129.5	80.5	65.5	59	66	65.5	82.5	60.5	87.5	55	66	52.5	58.5	76.5	57	82.5	54.5	42	50	105	74	93	58	107.5	186	414	59.5	63.5	79.5	60	83.5	56.5	70.5	57	51	125	71	51	380.5	56	130.5	75	86.5	63	78	67	64	71.5	62.5	69	110	82	69.5	60	73.5	61	63
9	1	15|16	APRG1	Q8IVJ8-2	JHU12463.B9C1R16	3096.5	65	81	72	56.5	65	51	54.5	66	60.5	48.5	63.5	62	71.5	75.5	93	105	63	62	102	53.5	71.5	58	55	50	60	51	54	63	55.5	61.5	48.5	47.5	54	303.5	59	61	54	244.5	82.5	394.5	56	70.5	71.5	51.5	49.5	57	55.5	59	59	58.5	49	56	418.5	52.5	325.5	83.5	66	66.5	70	78	54.5	142	75.5	70.5	200	73.5	123.5	66.5	82	82	77
9	2	15|16	UBL3	O95164	JHU12341.B9C2R16	6519	72	67.5	68.5	59.5	62	54.5	56.5	60.5	60	52.5	71.5	61	64	72	74.5	94	61.5	69.5	97	50.5	77.5	65.5	57	49.5	57.5	52.5	55.5	72	58	62.5	52	45.5	67.5	203.5	69	64.5	56.5	169.5	87.5	458.5	58	68	74	53.5	54	58	59	52	58.5	61.5	59.5	54.5	332	50.5	264.5	67.5	64	69	69	73	56.5	91.5	69.5	65.5	136	73	95.5	65.5	81	68.5	61
9	3	15|16	ASXL2	Q76L83-2	JHU12261.B9C3R16	3438.5	66	87	69.5	60.5	62	54.5	49	62.5	64.5	60	71	62.5	63	72.5	96	98	59.5	66	113	64	92.5	50.5	53.5	47	61.5	54.5	52.5	63	54	62.5	49	44.5	63.5	391	95.5	59.5	55	285.5	125.5	399.5	60	81.5	106	55	50.5	58	51	59.5	55.5	58	60.5	54.5	492	51	336.5	74.5	59	68	78	76	60.5	147	71.5	67.5	226.5	78.5	135	65.5	87	71.5	84
9	4	15|16	ENHO	Q6UWT2	JHU12465.B9C4R16	20490	65	70.5	77.5	66.5	72	62	57	69.5	66.5	67.5	70	63.5	70	66.5	76.5	104	65	69.5	88	70.5	78	108.5	63.5	54	74	56.5	59	88	61	77.5	56	48.5	65.5	229	80.5	59	71	169	85.5	384	67.5	78	91.5	58	59	71	59	57	66.5	85	70	78.5	341.5	59.5	197.5	76	64.5	70	68.5	69	64.5	94.5	79.5	70.5	145.5	74.5	103.5	70	84.5	67.5	75
9	5	15|16	H2AC20	Q16777	JHU12291.B9C5R16	1135.5	55.5	44.5	56.5	52.5	52.5	53.5	51	57.5	54.5	56.5	54.5	54	56	53.5	61	61.5	55	55.5	62	59	65.5	47	50	49.5	53.5	42	54.5	49	47	53.5	42.5	40.5	52.5	76	69.5	54	57.5	110	49	351.5	53	53.5	56	50	53.5	58.5	48	49	51.5	62	52.5	49	129.5	50	92.5	54	59.5	51.5	58.5	53.5	51	54.5	54.5	54.5	76.5	69.5	60	52.5	58	47.5	48
9	6	15|16	NF2	A0A5F9ZHD8	JHU12508.B9C6R16	14881.5	65.5	69	68.5	59	66.5	57	54.5	68.5	61	55.5	67.5	62	61.5	75	79	89	57.5	62	123.5	65	77	83.5	52.5	52.5	67.5	49.5	57	68	53.5	70.5	48	44.5	58.5	297.5	73	59.5	63	253	84.5	401	59	66	89.5	61.5	55.5	57.5	55.5	55	52.5	71.5	58.5	55.5	386	58.5	236	62.5	66	65.5	62	69.5	56.5	106	73	59	154.5	77	89	63.5	75.5	65	60.5
9	7	15|16	TBX22	Q9Y458	JHU12622.B9C7R16	186	59	52.5	59.5	57.5	50.5	58.5	57.5	64	55	55.5	55.5	57	54.5	59	63.5	64.5	59.5	49	57.5	57.5	57.5	50.5	52.5	49	58.5	44.5	59	57	55.5	57.5	53	39.5	49	55	58.5	59.5	58.5	57	50	334	50.5	52.5	54	52	54.5	49.5	52	43.5	45.5	60.5	59.5	46.5	115	44.5	61.5	57	59.5	57.5	57	51.5	51	52.5	53	54.5	71.5	67.5	52	44	56.5	52.5	43
9	8	15|16	RING1	Q06587	JHU12421.B9C8R16	8374.5	67.5	61.5	66	60.5	64.5	58	50.5	69	62	51.5	62	66.5	53.5	71	77	87.5	56.5	56.5	96	68	72.5	65.5	52	45.5	60	48	62	70	56	69	52	43.5	50.5	219	71	67.5	58.5	177	61.5	260	58	57.5	69.5	54	54.5	61	64	51.5	49.5	73.5	59.5	47.5	337.5	51	201	68.5	66	66.5	70	62	52.5	82.5	65	64.5	107	78	86.5	57.5	73	64	60
9	9	15|16	GLUD2	P49448	JHU12383.B9C9R16	5872.5	52	76	65	58	66	59.5	49	56	65	59	59.5	62	56	71.5	83	97.5	52.5	61.5	97	64	75	65	56.5	55	56.5	53	58	72	52.5	64	44	42	46.5	315	62.5	58	54.5	213	76.5	303	59.5	68.5	75	49.5	52.5	56	64	52	54.5	60.5	62	52.5	449	43	212	68.5	63	64	62	71.5	49	96	65	52.5	170	74.5	94	54.5	70.5	72	78
9	10	15|16	TBC1D9B	Q66K14-2	JHU12621.B9C10R16	28211	68.5	87	358.5	70	136.5	66	57	71.5	83.5	82.5	90.5	92.5	81.5	98	108.5	135	85	85	125.5	85	117	95	71.5	63	87	79	82.5	88.5	63.5	94.5	61	77.5	70.5	425.5	96	71.5	81	320	136.5	492.5	72.5	96	119.5	70.5	86.5	80.5	95	67.5	79.5	104	90.5	72.5	631	82	373.5	92	77	86	82	97	68.5	129.5	100.5	89	165.5	97.5	112.5	109	107.5	86.5	107
9	11	15|16	Y15228.1	NA	JHU12539.B9C11R16	1719.5	52	52.5	51	49	56.5	52	54.5	72.5	47	54	56	56.5	50	63.5	64.5	60	54	50.5	62	58.5	67.5	49.5	51.5	48	51.5	50.5	55.5	69	50.5	55	50.5	39.5	52.5	84.5	59	55.5	51.5	84.5	51	411.5	51	56.5	60	47	47.5	50	57	42	53	56.5	61	49	191	47	82	58.5	58	54	64	47	50	62.5	55	63.5	85	73.5	65	53	47	58	52
9	12	15|16	PELI1	Q96FA3	JHU12315.B9C12R16	8288.5	58.5	67.5	64.5	58.5	67	59.5	51.5	69.5	52.5	61.5	59.5	65.5	67.5	64	74.5	86.5	60.5	64	69	66.5	74.5	66	56	55	60	50.5	60	76.5	53.5	68	56	42	59	138.5	74	57.5	60	104	60	613	59.5	64	62	49	51.5	58	58	50.5	55	68	61.5	51	311	52.5	143.5	62.5	63.5	58	65	59.5	54.5	69	60	68.5	123	76	66.5	57	65	60	55
9	13	15|16	PTPN7	P35236-2	JHU12610.B9C13R16	10931	67	92.5	92.5	58.5	80.5	62.5	53.5	70.5	59.5	65	65.5	76.5	66.5	99	128	123	61.5	72	157	88	102	68.5	57.5	54	64.5	55	65.5	73	60	83	54	49.5	59	574.5	67.5	65.5	63	394.5	174	451	60	83	113.5	56	57.5	261	62.5	83	59	88	66.5	60.5	758.5	58.5	634	105	62	70.5	75.5	98.5	64.5	196	108	65.5	221.5	76	163	72	120.5	104.5	107
9	14	15|16	C1orf115	Q9H7X2	JHU12357.B9C14R16	8305	58	69	60.5	59	63	54	54.5	75	62.5	58	57	66	55	68	87.5	100	59.5	64.5	86	64.5	75.5	67.5	52	50.5	58	46.5	58.5	77.5	57	76	49	43.5	59	272.5	69	58	52	214.5	68.5	476.5	55.5	65.5	82	54.5	49.5	61.5	54.5	58	50.5	67.5	54.5	56.5	491.5	45	194.5	74	61	59	70	66	53.5	97.5	64	66	145	73.5	95	64	73	53	64.5
9	15	15|16	CRX	O43186	JHU12273.B9C15R16	779.5	59	59.5	57	54.5	55	52.5	49.5	61.5	47.5	54	54	69	52.5	51	60.5	63	57.5	64	57.5	60	66.5	55	49.5	48.5	52.5	46	59	63	55.5	51	47.5	43.5	51	70	64	61	53.5	64.5	51	351.5	50.5	52.5	58.5	53.5	53.5	60	50.5	55	47	59.5	50.5	46	368	47.5	68	52	58	60	64.5	57	45.5	47	53	58.5	76.5	69	56	48.5	52.5	51.5	58.5
9	16	15|16	RPS21	P63220	JHU12514.B9C16R16	2562.5	62	58.5	57.5	48.5	57.5	53.5	50	66.5	47	57.5	52	62.5	60.5	51	62.5	74	55	55.5	64.5	64.5	77	55	51.5	46.5	57.5	49.5	55	66	50	55.5	49.5	43.5	55	81	59.5	54.5	49.5	85.5	51	400	53.5	56	61	52	50	50	49	52	47	61	61	46.5	164.5	49	86.5	58.5	55.5	56.5	64	52.5	53	54.5	52	62	86	63	53.5	55	55	55	52.5
9	17	15|16	ADAD2	Q8NCV1	JHU12400.B9C17R16	6202.5	60	75	56.5	58	60	61	58.5	69	60.5	112.5	55	71.5	56	65.5	77.5	90	61	62.5	84.5	70.5	80.5	70	54.5	51.5	58	45.5	59.5	81.5	51.5	65.5	71.5	47	60	300.5	69.5	63	53	230.5	73	411.5	60.5	67.5	78	53.5	53	66	59.5	70.5	48.5	69	60.5	48	434.5	52.5	227.5	76	63	60.5	59.5	66	55.5	91.5	63.5	68	145.5	67	89	61	66.5	57.5	63.5
9	18	15|16	KJ905803	NA	JHU12583.B9C18R16	2736	53	50.5	55	57.5	52	67.5	55	64.5	55	53	52	56	52.5	57.5	61	62.5	61.5	59	69	59.5	69	58	48.5	51	53	47	57	74	50	63.5	44.5	42.5	54	89	66	60	53.5	87	55	443	46.5	56.5	61	40	55	49.5	52	44	50.5	62	54.5	48	263.5	52	101.5	60.5	56.5	58.5	58.5	53.5	51	54.5	60	62	97.5	70.5	61	45.5	56.5	56	63
9	19	15|16	C12orf75	F8VQD4	JHU12509.B9C19R16	2234.5	56	54	55.5	53.5	57.5	54	52	70	56	51	65.5	58.5	51	65	65	71.5	58	54.5	71.5	60.5	72.5	54.5	45.5	50	55.5	44.5	53	74	50.5	56.5	49	39.5	55.5	114	57	60	50.5	115.5	53	409.5	49	52.5	58.5	42.5	52.5	46	56.5	49.5	57.5	58.5	59	45.5	280	45	118.5	60.5	59.5	62	61.5	55	52.5	61.5	57.5	58	99	71	63	48	60	49.5	61.5
9	20	15|16	KJ904202	NA	JHU12275.B9C20R16	4873	53	86.5	80.5	62.5	72	61	51.5	66	54	53	64	65.5	62.5	80	92.5	88	62.5	67.5	108	65	107	69.5	53.5	52.5	61	48.5	54.5	84.5	52.5	88	53.5	43.5	55	294	80.5	59	54	254	87	428	59.5	76	79	52.5	49.5	58.5	58.5	59	56	64.5	56	53	459.5	46	343.5	85.5	62.5	60.5	70.5	79.5	56	139	73	67	188	71	115	58.5	94.5	70.5	83
9	21	15|16	KJ901517	NA	JHU12584.B9C21R16	3184.5	59	60	54	54	60	60	49	65.5	55.5	53.5	52.5	61	53.5	63	67.5	70.5	57	55	66	68.5	81	56.5	46.5	52.5	65	50	57	67.5	53.5	56	47	42.5	51	106.5	63.5	56	59	109	63.5	371.5	52.5	62	63.5	55.5	52	50.5	55.5	48	57.5	59	52	51	277.5	45	143	58.5	67.5	68.5	60	54.5	53	70	53	55.5	94.5	63	69.5	51	66	57	72
9	22	15|16	SNX20	Q7Z614-3	JHU12428.B9C22R16	20160	78.5	100	96	66	87.5	67.5	57	64	76.5	66	74	84.5	72.5	90.5	152	132	64	77.5	149	83.5	123	92	64.5	61	66	57	69	95	59.5	98.5	60	50	60.5	520	82	70.5	63.5	417	149.5	404.5	64	94	116.5	71	60.5	71	65	67.5	67	83	62	61	728.5	62.5	578	108	73	78	84	127.5	65.5	147	95	89.5	231.5	78	152	78.5	119	91	114
9	23	15|16	PANK4	Q9NVE7	JHU12313.B9C23R16	14473.5	68	68.5	72.5	61.5	66	71	54.5	64	54.5	63	71	62	65	82	100	88.5	54	67	102.5	65.5	86.5	80.5	63	59	68.5	56.5	59.5	90	60	65.5	52.5	51	53.5	239	79.5	81	60.5	198	94.5	344.5	68.5	66.5	77.5	63	60	60	64	60.5	61	92	55.5	50	501.5	57	290.5	75	62.5	65	73.5	84.5	51.5	106.5	67	83	134.5	65.5	88	69.5	95	66	78
9	24	15|16	E2F6	Q2Z197	JHU12483.B9C24R16	2926.5	60	55.5	52	52.5	57	56.5	48	66.5	50.5	58	64.5	58	58.5	63	60.5	61.5	50.5	53.5	63	56.5	69.5	49	47.5	45.5	56	48.5	49	73	47	48	49.5	42.5	49.5	66	60	57	52	77	51	289.5	50	57	60.5	57	50.5	53.5	53.5	50.5	57.5	65.5	58	46.5	236.5	47.5	87	47	62.5	64	66	58	46	57	53.5	58	81.5	59	51.5	53	65	52.5	52
9	25	15|16	ATP5MF	P56134-3	JHU12450.B9C25R16	2094	54.5	57	52	50.5	50	56.5	49.5	59.5	58.5	56	70.5	63	48.5	58	64.5	69	53.5	51.5	69.5	55.5	63.5	62.5	43	48	58	51.5	50.5	64	48.5	50	47.5	41.5	56	83	61.5	55	54	72.5	50	384	49.5	51	60	51	48	47.5	55	45.5	55	68	56	43	171.5	48.5	90	55	66.5	56.5	64	59	44.5	55.5	51	63	85	70.5	60.5	48	55.5	54.5	54
9	27	15|16	IRF2BP1	Q8IU81	JHU12393.B9C27R16	24292	71	83	69	68.5	88	74	54	67.5	74	106.5	80.5	70	74.5	82	105	96	64	78.5	106	74.5	88	87	56	59	72.5	58	67	80.5	59.5	90	55	49	60	217.5	77.5	65.5	71	200.5	87.5	289	70.5	80	97	64.5	68	64.5	81	65	76.5	117	73	58.5	494	64	233	79	69	69.5	71	80.5	60.5	123.5	78.5	67.5	120.5	81.5	102	152.5	78	76	78
9	28	15|16	ATRIP	Q8WXE1-2	JHU12625.B9C28R16	18215	57	49.5	60	55	61	66.5	50	70.5	57.5	53.5	63	63.5	66.5	62.5	63	64.5	61	54	66.5	66	67.5	70	51	51.5	61.5	44	59	67	48.5	51	49	44	52.5	82	65	54.5	57	75.5	58	300.5	51.5	56	58.5	50	58.5	57	55.5	55	53	68.5	58	48	270	56.5	88	58.5	61	60.5	67.5	53	50.5	54.5	57	65	79.5	64.5	61.5	50	60.5	50	60.5
9	29	15|16	GATAD1	Q8WUU5	JHU12380.B9C29R16	2631	58	58.5	54	58	63.5	62	55	62	58.5	59.5	66.5	65	59	68	66	62.5	49.5	59.5	65	65.5	75.5	50.5	52	52.5	59	45.5	60.5	67.5	50	53.5	47	42.5	48	102.5	61.5	54	57	89.5	61	261	49	57.5	64.5	51	48	56.5	53	45.5	64	62	53	51	363.5	57	106	55	66.5	65.5	72	55	53	64	62	59	93.5	68	62	47.5	65	54	54.5
9	30	15|16	PRXL2A	Q9BRX8	JHU12550.B9C30R16	34055	61.5	73	67	62.5	78.5	90.5	55	74	68.5	60.5	73	77.5	71	72	173	79	60	73.5	71	75	111.5	102	73.5	65.5	65.5	53	66.5	85	55.5	93.5	61.5	46.5	58	137.5	86	65	65.5	140	71.5	462.5	64	66.5	81.5	58	102	68.5	66	61.5	65.5	79	57.5	72	357	60.5	179.5	66	73	69.5	80.5	81	71.5	85	71.5	76	114.5	76	77.5	57.5	82	93	72.5
9	31	15|16	DDX21	Q9NR30	JHU12564.B9C31R16	2857	62.5	59	56.5	49	58.5	61.5	53	61.5	64	55	68	52.5	64	61	64.5	71.5	60.5	58.5	63.5	67	75.5	57.5	53	52.5	57	48.5	57.5	63	54.5	59	47	40	42	83	62.5	59.5	59	79	55.5	385	57	50	62.5	49.5	54.5	50	60.5	51.5	58	69.5	47.5	50	377.5	43.5	92.5	57	64.5	58	70.5	54.5	54	56	56.5	62.5	85.5	59.5	55.5	47	69	53.5	59
9	32	15|16	IL17D	Q8TAD2	JHU12392.B9C32R16	15407.5	64.5	74	72.5	59	68.5	66.5	55	57	69	61	74	59.5	72	69.5	100	98	56.5	64.5	109	72	83	71	78.5	52.5	65	48.5	59.5	74.5	55	64.5	50.5	55.5	50.5	301	66.5	59	62	280	88	333.5	64	72.5	77.5	57.5	50	61	68.5	60	60	72.5	62	58.5	486	57.5	284.5	77	62.5	67	67	79	62.5	114	67.5	63.5	174.5	73	95	62.5	78.5	75.5	83
9	1	17|18	SUMO1	P63165-2	JHU12523.B9C1R18	26349.5	69.5	73	77	68.5	83	70.5	64	67.5	63.5	52.5	66.5	79.5	72.5	81	79	117	67.5	69.5	108.5	67.5	81.5	96.5	56.5	58.5	69.5	59.5	68.5	88.5	53.5	77.5	54	52	61	274	83	70	70	232.5	95	510.5	68	72.5	83	59.5	58	71.5	68	68	70.5	77	69	61.5	416.5	56	220	76	74.5	74	75.5	68.5	57.5	101.5	77.5	96	380.5	83.5	100.5	66	79	70	76
9	2	17|18	ATN1	Q86V38	JHU12262.B9C2R18	6650.5	63.5	81.5	72.5	60	70.5	71.5	55	58.5	59.5	54.5	70.5	63	58.5	76.5	81.5	108	67	81	100	64	78.5	60.5	57	56.5	58.5	49.5	58.5	69	60	69.5	56.5	43.5	57.5	292	74.5	64	49.5	295.5	95.5	311	61	67.5	135	54.5	53	64.5	58.5	54	64.5	87.5	58.5	51	456.5	50.5	295.5	87	54.5	64.5	77	75.5	58	107.5	72	69	202.5	68	112	68.5	81	75.5	68.5
9	3	17|18	CCDC14	Q49A88-3	JHU12267.B9C3R18	15924.5	61.5	96.5	70	65	76.5	66	55	69.5	71	61.5	75.5	76	68	90	85.5	147	70.5	76.5	157	69.5	96.5	82.5	61.5	59	82.5	59.5	57.5	85	60	156	54.5	60.5	69.5	501	71.5	75.5	57	440	102.5	595.5	66.5	89	98.5	57	69.5	74.5	69.5	74	63	87.5	64.5	54.5	882.5	86.5	344	85	79	69	87	78.5	67	143.5	87	77	182.5	85	111.5	64	93	74	82
9	4	17|18	BANF2	Q9H503-2	JHU12459.B9C4R18	94.5	51.5	43	53.5	53	44.5	53	49.5	63.5	53.5	49	50.5	47	54.5	55.5	57	74.5	59	55	62	58	61.5	51.5	52.5	49	59	43.5	50.5	66.5	57	51	44	41	54.5	44	56	51	46.5	49	53.5	372	49	48.5	49	45	49	52	54	43	52	59	56	39.5	68	52.5	57	52.5	58	56.5	49.5	49.5	49	44.5	54	61.5	69	67.5	50	50	60.5	48	49
9	5	17|18	KIF4A	O95239-2	JHU12296.B9C5R18	754	54	54	60	50.5	54	55.5	44.5	62	60.5	49.5	62	54.5	54	58.5	69	73.5	59.5	61	67	68.5	68.5	57.5	54.5	47	51	49	54.5	68.5	53.5	59.5	50	40	51.5	100.5	62.5	58	48	82	53	363	55.5	53	60	48.5	51	58.5	58.5	48	51	65	54	55.5	201	48.5	100	57.5	57	61.5	56.5	56	51.5	61.5	55	59.5	95	68	67	52.5	58	49.5	47
9	6	17|18	BCL2L11	A0A0C4DH20	JHU12455.B9C6R18	11373.5	60.5	58	55.5	60.5	55.5	54	54.5	58.5	58.5	51.5	59	55	60.5	62.5	63	76.5	61.5	52	71	60	57.5	66	52.5	49	55	46	51.5	70.5	52	60.5	50	44.5	54	140	60.5	55	51.5	92	51	304.5	54	59	54.5	47	55	59	52.5	48	49	69	58	50	253	49.5	116.5	65.5	61	59.5	61	64	55.5	62	55	64	97	73.5	65	52	53	54	48.5
9	7	17|18	GPR12	P47775	JHU12577.B9C7R18	4592	64	67	60	59	53	59.5	52.5	62	56	52.5	61	60	58	65	64.5	77.5	54	55.5	77.5	69.5	66.5	57.5	52	49	57.5	48	57	67.5	45	59.5	47	46	61.5	224	57.5	61.5	51.5	164.5	58.5	350.5	54	57	69	50.5	58.5	54.5	54.5	55	48.5	62	57	53	278	44.5	169.5	64.5	60.5	62	68.5	67.5	55	66.5	59	54.5	123	74	77	56.5	69	62.5	59
9	9	17|18	UBE2DNL	Q8IWF7	JHU12434.B9C9R18	650	53.5	49	53	53.5	53.5	55	41	59.5	54	55	57	59.5	57	61	51	71	51	54	60.5	56	63.5	56	46	43.5	51.5	44.5	50.5	62	47.5	59	41	44	68.5	112	60.5	53.5	48.5	82	55.5	284	53	49.5	61.5	43.5	44.5	51.5	56	47	55.5	58.5	53	42	210	43.5	100	56	54	60	63.5	53.5	46	57	58.5	63	85	67	56	55.5	64.5	47.5	56.5
9	10	17|18	GPR143	P51810	JHU12578.B9C10R18	5232	63	56	65.5	60.5	64.5	60	47.5	69	69.5	60	63.5	60.5	64.5	69	67.5	78.5	57.5	64.5	80.5	72	76.5	66.5	51.5	53.5	59	50	61	86	50.5	65	46.5	47	54	204	65.5	60.5	55	138.5	73.5	328	57	62.5	78.5	57	56	59	67	52	60	68.5	60.5	55	271	53.5	162	69	62	63	68.5	67.5	59	79	72	65.5	136.5	76	79.5	60.5	76	62	69
9	11	17|18	IGLL1	P15814-2	JHU12493.B9C11R18	111	56.5	50.5	53.5	52.5	51	59.5	53.5	62.5	49.5	58	52	55	54.5	49.5	56	57	52	55	63	60.5	63.5	47	46	45.5	55	47	52	67	45	49.5	43.5	41	47	42	59.5	53.5	56	53.5	55	361.5	48.5	51	55	50.5	49	46	51	51	55	50.5	52.5	49.5	108	44.5	49	51	56	55.5	60	59.5	43.5	49.5	48.5	61	67	58	50.5	53	55	48.5	56
9	12	17|18	MAPK8IP2	Q86VW5	JHU12303.B9C12R18	7361.5	60.5	64.5	62	58	64	63	55.5	64.5	56	56	56	70	66	69	75.5	86.5	58	65	104	65	83.5	63.5	55	47.5	91	51	60	86	51	67	50	46.5	84	205.5	67.5	63.5	59.5	170	72.5	430	58	67	74	55.5	48.5	62	64	56	58	62	58	49.5	387.5	45	210.5	68	68	62	66	65	52	112	60	67	132.5	74	78.5	59.5	69	60	77
9	13	17|18	PI15	O43692	JHU12601.B9C13R18	1486.5	67	54.5	59	58	51	56	53	58	44.5	57.5	55.5	55.5	61	55.5	50.5	59	54	49.5	63	50.5	69.5	55.5	48.5	41.5	51	45.5	54.5	75	51	54.5	44	44	50	89.5	66	56.5	51.5	83	53.5	329.5	54	49.5	63	52.5	53.5	52.5	50	40.5	47	56	50	48.5	134.5	51	79	57	56.5	65	63	57.5	44	58.5	52.5	60	89	62.5	61.5	49	53	57	56
9	14	17|18	MAP2K4	P45985	JHU12404.B9C14R18	1682.5	56	58	56	55.5	60	62	54.5	64.5	50	55	52	58	54	58	60.5	69.5	61	54	66	56.5	67	57.5	47	46.5	51.5	47.5	52.5	72.5	54	49.5	43.5	47	49.5	115.5	64.5	57	49	93.5	51	283	48	61.5	61	52	50.5	53	53	47	46	63.5	53.5	45.5	225	42	94.5	57.5	58.5	62.5	62	58	49.5	63.5	56.5	58	79	61	59.5	48.5	62	60	61
9	15	17|18	WWP1	Q9H0M0	JHU12347.B9C15R18	12609	65.5	81	75	72	68.5	67.5	58	70.5	60	62	65	65	68	71.5	77	101.5	62.5	63.5	89.5	70.5	90.5	75	56.5	58	73	58.5	63	84.5	62.5	158.5	54	51	62	237.5	76.5	72.5	55.5	158	70	546.5	57	81.5	78	58.5	57.5	61	69.5	60	71	86	64.5	50	691.5	68.5	208	77	73.5	64	79	69	62	92.5	68	86	162.5	79.5	98	61.5	77	66	83.5
9	16	17|18	ICA1L	Q96Q33	JHU12491.B9C16R18	8537	54	60	61.5	57.5	56.5	58	48	65.5	56.5	56	58.5	59	57	64	70.5	80.5	56.5	64.5	75	65.5	75	61.5	51.5	52	58	48.5	54.5	65	44	53.5	40	49	54	173.5	67.5	54.5	50	134	63	404	50.5	56.5	65	51	77.5	59.5	52	47.5	48.5	63	54	52	317	51	136	62.5	58	58	64.5	61.5	48	69	58	67	113.5	67	65.5	54.5	70.5	61.5	62
9	17	17|18	JPH4	Q96JJ6	JHU12395.B9C17R18	2172	243.5	172.5	186	191.5	183.5	196	153.5	241.5	189	221.5	219.5	216.5	205	216.5	216	188.5	194.5	198.5	221.5	218	240.5	209.5	137	131	212	163	181	221	176	206	151	128	209	333.5	211	207.5	202	344.5	169	509	188	177	213.5	160	178.5	204	205.5	165	214	207	176	159.5	504.5	153	306	174	205.5	199.5	201	221.5	189	197	223	193	283.5	203.5	191	166.5	196.5	175.5	197.5
9	19	17|18	RNF7	Q9UBF6-3	JHU12511.B9C19R18	112.5	54.5	55	53	53	48	59	49.5	59.5	52.5	52	69	63	57.5	56	55.5	55.5	58	47.5	51.5	58	69.5	50.5	47	47.5	50.5	43	54.5	74.5	53	60	40	41	51.5	51	61.5	50.5	50.5	57	49	362.5	53	56	53.5	47	47	50.5	50.5	41.5	56.5	56	53	50	129.5	48	46.5	54	51	56.5	61.5	53.5	48.5	48	54.5	62	82.5	65	47.5	46	53	48.5	47.5
9	20	17|18	PNPLA6	Q8IY17-2	JHU12319.B9C20R18	2491	57.5	56.5	61	57	54.5	55.5	48.5	64.5	49.5	51	60.5	65	51	62.5	68.5	74	57.5	53	58.5	60	73	49.5	53.5	49.5	51	46	51.5	74.5	50.5	52.5	50	40.5	50.5	102.5	59.5	52.5	51	93	61.5	325.5	50.5	64	65.5	50	49.5	51.5	57	50	53.5	61.5	49	50.5	287	46	133	58.5	54	67.5	66.5	57.5	50	61.5	51	56.5	94	68	67	54.5	63.5	56.5	70.5
9	22	17|18	SELENOP	P49908	JHU06410.B9C22R18	1320.5	63	54	51.5	53.5	51.5	53	47	60.5	57.5	53	61.5	62.5	58	55.5	63	70	55.5	58	64.5	62	68.5	45	48.5	49	50.5	46	45.5	72.5	49.5	59.5	47.5	41.5	58.5	114.5	62	52.5	49	104	54.5	332.5	54.5	54	57.5	48.5	50	56	54	49.5	51	56.5	57	40.5	255	38	98.5	52.5	60	65	65.5	53.5	52.5	59	55	60	93	67	58.5	50.5	59.5	54	62.5
9	23	17|18	OGA	O60502-2	JHU12306.B9C23R18	16684.5	69	74	71.5	61	70.5	65	54.5	65.5	77.5	59.5	73	69	69.5	71.5	87	102	61.5	63.5	94.5	76	83.5	74	56	69	56.5	50.5	64	78	54	89.5	49.5	51.5	56.5	245	70.5	77	60	327.5	94.5	327.5	63.5	65.5	86.5	60.5	63	69	67	56	60.5	116	65	57.5	503	53.5	187	86	65	70.5	73.5	70.5	53.5	102	67	72.5	179	72	98.5	59	78	68	73
9	24	17|18	HIGD1A	Q9Y241-2	JHU12489.B9C24R18	3957	63	59.5	58.5	57	61.5	56	44.5	64	48	55	70.5	65	62.5	65.5	72	84.5	49.5	64	92	65	76	58	46.5	50	58	45.5	53	70	50.5	57	51	40	48.5	206.5	67	56	48.5	226.5	61.5	378.5	51.5	60	70.5	53.5	50	58	54.5	52.5	51	66	57	53.5	403	46.5	200.5	69.5	60.5	59.5	67	62	51.5	93.5	59.5	70	130.5	68.5	73.5	51	70	59	62.5
9	25	17|18	AIF1L	A6PVM9	JHU12466.B9C25R18	27405	69.5	72.5	68.5	62.5	63.5	62	52	67.5	60.5	62.5	70.5	70.5	69	75	108.5	93	59	70	90	66.5	81	95.5	61	49	61	56	57.5	98.5	51	76.5	54	48	58.5	200.5	70.5	67.5	61	227.5	65	402.5	59	64.5	74	56.5	58	68.5	63.5	58	61	70.5	61	55.5	416	55	185	68.5	73.5	68	66.5	71	54.5	93	73.5	69	139	76.5	75.5	58	73.5	68	68.5
9	26	17|18	SYNJ2	O15056	JHU12333.B9C26R18	9483	67	68.5	62	62	64.5	58.5	53	64	63	58	66.5	66	59.5	61.5	77.5	71.5	57	63.5	86.5	69.5	68	66.5	48.5	54.5	75.5	52	52.5	82.5	50.5	71.5	48	47	77	186.5	69	58	58.5	154.5	69.5	307.5	52.5	59.5	71.5	49.5	59.5	54.5	66	58	53.5	69.5	58	52.5	367.5	51	210	71	70	63	74.5	67.5	57	99	63	62.5	123	68	84	58	66	61	72
9	27	17|18	OLFML2A	Q68BL7-3	JHU12414.B9C27R18	2870	66	54.5	61.5	60.5	61.5	57	48.5	59	60	60.5	67.5	62.5	57	61.5	68.5	61.5	59	57	65	70	66.5	54.5	51.5	50	58.5	42.5	48	67.5	49	59.5	49.5	44	55.5	90.5	63	56	51.5	100.5	59	212	56.5	58	66.5	47	55.5	53	51	52.5	56.5	70	53.5	51.5	295.5	50.5	114.5	67	61	65.5	62.5	56	54.5	59	58	58.5	86.5	61	61.5	50	58.5	58	55.5
9	28	17|18	ETV5	P41161	JHU12569.B9C28R18	155.5	56.5	55	57.5	52	54	56	45.5	65	49	58	65	65.5	57.5	62.5	63.5	64.5	56	52	62	64	62.5	50.5	54.5	49.5	48	50.5	58	62.5	45	61.5	42	45.5	52.5	89	69.5	58	52.5	70.5	52	308.5	52.5	57.5	59	47	50.5	53	56.5	52	53	61	46	52.5	184.5	48	79	60.5	57.5	66	62	51.5	55	57.5	56.5	59	73.5	61.5	55	45.5	62	48.5	54
9	29	17|18	MAPKAPK2	P49137	JHU12405.B9C29R18	2016.5	55	60	54.5	56.5	57	54	49	68.5	51	55	55.5	59.5	62	66	64	65	57	62	64.5	61	68.5	56.5	49	49.5	55	46	53	52.5	47	54	45	43.5	58	86.5	61	57.5	41.5	84	52	233.5	57.5	55.5	56.5	52.5	52	50	60	55	57.5	66.5	49	47	113.5	47.5	96	57	55	64.5	58	53.5	57.5	61	58	60.5	85.5	62	53	47	62.5	51.5	59.5
9	30	17|18	PLAT	P00750	JHU12603.B9C30R18	3054.5	58	62	59.5	54	60	55	53.5	70	58.5	57	64.5	56.5	61.5	62.5	71	75.5	57	60.5	72.5	67.5	78	54.5	45.5	47.5	54.5	43	52.5	67	46.5	62	49	42	54	134.5	61.5	62.5	51	108.5	57.5	403	72.5	56	63.5	55	53	58	51	49.5	54.5	65	55.5	48	296	52.5	144.5	60.5	54	60.5	69.5	53	61	64	57.5	64	106	72	62.5	53.5	65.5	55	60
9	31	17|18	TRAPPC3	O43617	JHU12624.B9C31R18	30421.5	62	58	56	55.5	63	72	51.5	66.5	64	58	69	61	69.5	63.5	70	72	61	60.5	76.5	65.5	79	83.5	72	52.5	57.5	52	56.5	65	49	67	54	45.5	52	121	74.5	61	53	110.5	53	371.5	57.5	64	65.5	52	58	44	53.5	52	68	71	58	47	411	51	105	63.5	61	59.5	63	59	58	63.5	74	75.5	88	65.5	63.5	58.5	64	62	57
9	32	17|18	DNAJC5	Q9H3Z4	JHU12365.B9C32R18	16162.5	63.5	58	61	63	68.5	61.5	50.5	71.5	63	56.5	69.5	59.5	63	68.5	66.5	73.5	49	64	72	66	76.5	73	56	51.5	52.5	42.5	58.5	83.5	47	76.5	56	45	51.5	142.5	70.5	62.5	52.5	153	58.5	524	68.5	65	74	58	57	54	62	54	60	72.5	58.5	53.5	331.5	48	164	63.5	58	55.5	65.5	64	52.5	65.5	60	62.5	108	68.5	65	61.5	71	51.5	67
9	1	19|20	DEFB121	Q5J5C9	JHU12855.B9C1R20	9971	57.5	59	59.5	60	62	58.5	60	63.5	56	56.5	61	66.5	59	66	64	70.5	59.5	69	65.5	63.5	74.5	77.5	44	50.5	57.5	50.5	55	85	53.5	64.5	56	45.5	56	114	74	70	52.5	94.5	58.5	431	58	58	71.5	49.5	52.5	47.5	55.5	48.5	55	68.5	60.5	50.5	280	46	110.5	56.5	61	64	67.5	63	53.5	59	60.5	92	85	72	66	55.5	61.5	53.5	55.5
9	2	19|20	C2orf88	Q9BSF0	JHU12678.B9C2R20	8791	59.5	73.5	65.5	70	66.5	63.5	58.5	70.5	64	55	58	66.5	55	68	87	171.5	69	63	143	67.5	76.5	71	50	57	56	45.5	54.5	74	58	68.5	51	44	58.5	390	64.5	67	53.5	242.5	79.5	364.5	58	80.5	80.5	60	60.5	58	57	53	58	59.5	62	52	451.5	55	258	82	68	65.5	74.5	80.5	54	145	70	67	174	75	109	61	72.5	49.5	77
9	3	19|20	CEBPB	P17676	JHU12644.B9C3R20	794	58	51	57.5	49	57.5	58.5	48.5	65	52	51	58.5	58.5	50.5	57.5	65.5	106.5	68.5	59	70	63.5	70	57	46.5	51	49	46.5	53.5	73	43.5	59	53	39.5	54	99.5	62	58.5	46.5	97.5	53.5	430.5	50	60	58	46	47	53	52.5	44.5	49.5	47	57	43.5	238.5	49	95.5	55.5	54	60	60.5	63	53	49	59.5	59.5	97.5	66	64.5	49.5	65.5	53	56.5
9	4	19|20	SPANXD	Q9BXN6	JHU12903.B9C4R20	4799	62.5	51.5	62	51	55.5	57.5	47.5	59	55	53	67	54	64.5	60	51.5	80.5	60	65.5	69	65	72	56	51	48.5	54.5	49.5	59.5	69	51	58.5	50	42.5	60.5	102	62.5	52	53	91.5	54	387	54	55.5	60.5	48.5	51	45	59	52	52	54	52.5	47	202.5	47.5	103.5	55	56	59	65.5	57.5	53.5	56.5	64	57.5	89	67.5	57.5	47.5	60.5	55.5	51
9	5	19|20	PAM16	Q9Y3D7	JHU12676.B9C5R20	18601	67.5	126	91	65	95.5	121.5	52	91.5	103	59	71	80.5	65	135	167	245	73.5	99.5	303	78.5	121.5	103.5	61	70	61	57	61.5	87.5	60.5	101.5	57.5	64.5	66	807	84	68	69	610	113	386	74.5	109.5	137.5	131	66.5	64	83.5	94.5	60.5	79.5	63.5	67.5	1089	61.5	631.5	115.5	64	69.5	102	121.5	61.5	323.5	99	77.5	335.5	78.5	227.5	95	124.5	92	122
9	6	19|20	SPRR2F	Q96RM1	JHU12906.B9C6R20	6300	67.5	64.5	60	74.5	61	83.5	52.5	60	60	61.5	55	61.5	68	77	62	88	67.5	64.5	67	76	73	195	56	50.5	57	51.5	64.5	77.5	62.5	90	54	50.5	60.5	81.5	89	67	61.5	91	63.5	613.5	66.5	94.5	91.5	58	55.5	61	63.5	54.5	58.5	81	58	50	192	71	95	71	58.5	59	72.5	69.5	59.5	60	78.5	70	89	78	58	65	68	69.5	62.5
9	7	19|20	MCAT	Q8IVS2	JHU12973.B9C7R20	925.5	59.5	66.5	54	65	67	82.5	53	56.5	55	66	57	64.5	66	75.5	56	87	59.5	67	67	70.5	78	175.5	55	57	55.5	56.5	58	62	64	82.5	51.5	60.5	58	75	65.5	60	51.5	75.5	63.5	665.5	62	74.5	90.5	54.5	55.5	57	63	59.5	60	85.5	60	51.5	205	64.5	92.5	66.5	65	61	61	67	61.5	62	72	64.5	97	78.5	55.5	60.5	72.5	69	62.5
9	8	19|20	PGD	P52209	JHU12787.B9C8R20	19933.5	57.5	109	64.5	59	73.5	67.5	47.5	75	82.5	59	64	73.5	62	86.5	111.5	149.5	63	66.5	186.5	77.5	83.5	85	61	99.5	61.5	58	57	74.5	59	80	53	57.5	51.5	450.5	75	72.5	55	309	87.5	340	56	95.5	110	61.5	61	52.5	69.5	66	56	73.5	61	47	621	62	283	87.5	73	66	84.5	100.5	75	173	88.5	76	209.5	71.5	179	86.5	123.5	72	88.5
9	10	19|20	FA2H	Q7L5A8	JHU12946.B9C10R20	2111	63	60.5	64	52.5	60.5	57.5	51	62	60	58	61	66.5	58	60.5	63.5	79	57	64.5	69.5	65.5	72.5	55.5	52	50.5	55.5	50	54.5	67.5	50	61	47	41.5	55.5	145.5	64.5	51.5	47	107.5	62	258	54	58.5	67.5	48.5	51	48	58	52.5	51.5	64.5	55	48.5	275	52	147.5	57.5	56.5	58	66	59.5	51	76.5	61.5	58	101	71	77	58	65.5	51	58
9	11	19|20	NM_001131261.1	NA	JHU12893.B9C11R20	13658.5	60.5	66	73.5	68	62.5	93	53	71	68	63.5	67.5	65.5	65.5	68.5	69	99	60.5	83	71.5	78.5	87.5	145	57	57.5	62	52.5	66.5	72	55.5	92.5	53	54	61	86.5	90.5	60	56	90.5	69	603.5	61.5	77.5	75	50	53.5	59.5	60.5	56.5	60.5	89.5	61.5	50	327	59.5	105	54.5	59.5	64	73	66	51.5	60	66	138.5	105.5	77.5	59	61.5	63.5	68.5	60.5
9	12	19|20	ZBED3	Q96IU2	JHU12726.B9C12R20	8976	65	70	66	60.5	69	70	61	66.5	64	76.5	71.5	68	71	78	80	88.5	62.5	68.5	96	69	87	71.5	54	61.5	63.5	69	67.5	95	58.5	79	54	51.5	58.5	236.5	71.5	71.5	54.5	167.5	77	494.5	64	74	82.5	69	60	65	64	59.5	67	68	65.5	54.5	351.5	49	195.5	75.5	63.5	73	79.5	72	54.5	96	72	68.5	171.5	70	102	57.5	67.5	64	64
9	13	19|20	MCAT	Q8IVS2	JHU12973.B9C13R20	1041.5	62.5	59	59.5	53	50	57.5	55	66.5	50	55.5	64	60.5	63	60	59.5	69.5	57.5	51.5	68.5	56.5	61.5	66	48.5	48	53	48	51.5	69.5	49	62.5	50.5	45	50	83	65	60.5	53	82.5	49	426.5	49.5	56	65.5	54	56	59	59	50	52.5	61.5	60.5	50	231.5	46	99	58	61	66	62.5	58.5	47	57	61	61	89	60.5	66	43.5	60.5	55	58.5
9	14	19|20	ELAVL3	NA	JHU12752.B9C14R20	3506	66	54	54.5	56.5	49.5	57	52.5	60.5	50.5	57	62.5	57	66.5	62.5	66	66.5	52.5	63.5	68	62	71.5	56.5	47	53	59.5	52.5	48	76	52.5	53.5	48.5	42	53	92	60	58.5	55	76	58.5	429	46.5	58	65	50.5	52.5	56.5	57	47	48.5	71	60	47	214	48	84	56.5	58.5	59.5	62.5	58.5	54	59	59	64.5	89	68	60	50	63.5	58	60
9	15	19|20	ZNF496	Q96IT1	JHU12728.B9C15R20	4528.5	62	63.5	62.5	57.5	55.5	60	54.5	68.5	55	59.5	61	63.5	70	68.5	75.5	81	56	62	76	58	70.5	63.5	52	52.5	54	53	52.5	79.5	54	66.5	51	45.5	49.5	128.5	65.5	58	53	115	55.5	484	47.5	57	64	57.5	51.5	55.5	53	54.5	57.5	59.5	59.5	46.5	279	52	109.5	64.5	56	65.5	68	69	59	71	53.5	64.5	140	67	69.5	52.5	67	59	62.5
9	16	19|20	C1orf120	NA	JHU12885.B9C16R20	11991.5	55	62	66	57.5	52.5	54	50	65	56.5	60.5	61	57.5	65	68	70.5	83	54.5	66	76	60.5	71.5	61.5	50.5	50.5	62	51	56	70.5	45	54.5	50.5	42	51	160	66	58	50	123	55.5	268.5	55.5	62.5	73	56.5	53	53	53.5	49.5	48.5	63	57.5	44.5	283	51.5	150	64	59	60	66	64.5	51.5	70.5	63	68	101	67	65.5	54.5	64.5	59.5	63
9	17	19|20	LOXL1	Q08397	JHU12773.B9C17R20	3255.5	61.5	59	56	58.5	51.5	61.5	49.5	64	55	54	56	62	60.5	57.5	71.5	77	60.5	55.5	63	55	77	55.5	56.5	49	60	47	53	69.5	50.5	64.5	46.5	45.5	50	130.5	65	59.5	48	94.5	64	371	56.5	54	60	53	49.5	56	57.5	50.5	41.5	63	61	47	291	43.5	89	56.5	54.5	55	59	54.5	45.5	65	49.5	56.5	91	69.5	57.5	49	66	54	60
9	18	19|20	NLRP1	Q9C000-2	JHU12980.B9C18R20	1666.5	55	59.5	55.5	56.5	51	59	47.5	65	55.5	56	62.5	69	59	58	69	68	57.5	59	58.5	67.5	65	55	48	50	58.5	45	56.5	69	49	59.5	45.5	42.5	50	78.5	65	54	52	93.5	54.5	279	49.5	55.5	59.5	55	51.5	54	50.5	44	51.5	59.5	55	48	176	45.5	93.5	57	51.5	55	65	53	50.5	64	54	63	89	59	56	50.5	69.5	57.5	112
9	19	19|20	RMND5A	Q9H871-2	JHU12876.B9C19R20	15933	62.5	61.5	59.5	60.5	61	62	48.5	65	55	68	69.5	67	75.5	64.5	75	75	63	65.5	67	88.5	76	74	53	51	65.5	54.5	55.5	71.5	51	66	45.5	45	57	131	62.5	56	52.5	103.5	57.5	273.5	56	57	65.5	55	49	53	88.5	53.5	60.5	60	61.5	53.5	220	55.5	126.5	58.5	51.5	63	66.5	63.5	58.5	70.5	59.5	67.5	115	70.5	63.5	57.5	66	58.5	58.5
9	20	19|20	ACAD9	Q9H845	JHU12638.B9C20R20	1639.5	59	62	61.5	65.5	53.5	58	55	64	53	57.5	63.5	58	60.5	65	71	79	58	56.5	66.5	59	72	55.5	51	49.5	53.5	48	54.5	82	47.5	62.5	44	47	52.5	112.5	58.5	46	53	125	55.5	503	50	60.5	66.5	50	42.5	52	58.5	51.5	50.5	58.5	56.5	47	241	48.5	118.5	53.5	51.5	58	66.5	56.5	50.5	64	51.5	57.5	106.5	65	69.5	52.5	59	52	58.5
9	21	19|20	KATNIP	O60303	JHU12966.B9C21R20	940	64.5	55.5	55	53	52	59.5	51	64.5	46.5	54	63.5	59	60	61	67	63.5	63	50.5	57	61	67.5	50.5	54	48.5	50	49	61	67.5	49	58	48.5	42.5	51	65.5	60.5	53.5	53.5	72.5	53	391	51.5	49	56	52	47	49	50.5	46	54	62.5	58.5	49	147.5	44.5	75	57	56.5	58.5	63	56.5	53	52.5	49	63.5	86	58.5	59.5	50	62	52.5	57.5
9	22	19|20	CAMKK2	Q96RR4-3	JHU12742.B9C22R20	23952	66	68.5	75.5	73.5	83.5	81.5	55.5	76.5	66	65	80.5	73.5	89	66	100	88.5	73	79.5	92.5	83	101	88.5	60	62.5	70.5	54	57	89.5	56	107	60.5	53	51.5	226.5	85	87.5	66	193.5	92	445.5	67	72.5	99.5	99	66	60	76	62.5	60.5	78.5	59	125.5	431.5	58	226	78.5	64.5	73	81.5	94	56	96.5	90	84.5	119.5	86.5	92	65.5	86	73.5	82.5
9	23	19|20	TBX2	Q13207	JHU12710.B9C23R20	3574.5	61	68.5	62.5	53.5	67	63	45.5	64	61.5	58	56.5	70.5	61	69.5	78.5	80	56	57.5	106	60	82	61.5	52.5	54	58.5	44	53.5	77	53	69.5	54.5	47	51	216.5	70.5	59.5	53	215.5	71.5	485	56	70.5	74	53	51.5	55.5	54	58.5	53.5	67.5	50.5	50	582.5	47	224.5	62	68	67.5	65	65	53.5	99.5	61	69	175.5	71	79	52	74.5	60.5	70
9	24	19|20	CSAG1	Q6PB30	JHU12851.B9C24R20	8725.5	59.5	61	60.5	52	60	56	51	57.5	56.5	57	55	60	73	63.5	63	69.5	57	65.5	74.5	58.5	68.5	63.5	50.5	51	55.5	48	54.5	75.5	46	58	50	46	51	134	64.5	56.5	48.5	105	56	343.5	55.5	59	63.5	47.5	54	55.5	57	54	55.5	60.5	57.5	48	278	51.5	137	54	62.5	64.5	62.5	57	45.5	69.5	60.5	64.5	96	71.5	61	56.5	67.5	58	57
9	25	19|20	ATXN3	D3VVP3	JHU12832.B9C25R20	20595	66.5	68.5	66	61.5	96.5	59	52	63.5	64.5	64.5	72	87	75.5	64.5	74	86.5	59	64	78.5	75	80.5	85.5	51.5	50.5	62.5	48.5	55	70.5	56	67.5	49	50	58.5	123.5	70.5	66	60.5	111.5	72.5	393.5	61.5	58	65.5	55.5	55	64	62	55	58	75	64	51.5	371.5	59.5	132	62.5	66.5	69	65.5	59.5	52	74	63	68	108	69.5	67	58.5	64	66.5	66
9	26	19|20	EPAS1	Q99814	JHU12653.B9C26R20	393	54.5	56	64	53	60	64.5	49	64	59	63.5	60.5	59.5	60	56.5	63.5	70	57	66	66.5	64	69.5	56.5	63	51.5	58.5	46.5	55	70.5	56	56.5	49.5	40	50.5	80.5	64	56	55	93.5	60.5	469	52.5	56	60	48.5	58	58.5	48.5	52	54.5	62	58	48.5	221	51.5	95.5	54.5	63.5	69	55.5	53.5	48.5	57.5	59	57	95.5	60.5	58	59.5	54	55	53.5
9	27	19|20	SRC	P12931	JHU12812.B9C27R20	901	65.5	55.5	63	51	56.5	55.5	51	58.5	59.5	61	66	63.5	62.5	50.5	57	61.5	62	59	56	61.5	62	49.5	54	50	55.5	52	48.5	64	53.5	54.5	43.5	41.5	53.5	67	61	59	52.5	81	55	286	47	57.5	57.5	55	61	53.5	50	52	57.5	60.5	56.5	52	223	48	86.5	53.5	61	66	52	60.5	50.5	58	53	61.5	79	67	62	51.5	63	57.5	47
9	28	19|20	ZNF608	Q9ULD9	JHU13018.B9C28R20	5108.5	55	55	64	53	60.5	62	51	64.5	51.5	59	59.5	61	59	58	74	63.5	58.5	62.5	63	65	66	59.5	53.5	49	46.5	47	42	58.5	49	57	45	42.5	57.5	89	63	57	47.5	75.5	56.5	311.5	44.5	59	68	53.5	55.5	49.5	47.5	51	54.5	57.5	57.5	47.5	106	52	75.5	60	60.5	65	62.5	50	56	55	49	61.5	84	74	59	51	60.5	57	57.5
9	29	19|20	PGLS	O95336	JHU12788.B9C29R20	26999	72	63	66.5	66.5	61	62	51	70.5	62	60	73	58	65.5	91	75	81	62.5	68.5	80	70.5	82	83.5	51	62.5	62	60.5	58	73.5	57	57	72	43.5	61.5	110.5	74	64.5	56	106	89	218	58	61.5	72	54.5	56.5	56	57.5	58	60	69	54	51.5	275	58	135.5	61	67.5	71	59.5	69	60.5	66.5	66	67	96.5	78	60.5	64.5	70	68	68.5
9	30	19|20	SF3B3	Q15393	JHU12994.B9C30R20	111.5	60	53.5	56.5	56	54	60.5	50.5	65.5	48.5	56	59.5	53	58.5	58	64.5	60	53	60	54	61.5	65.5	53	48	48.5	55	46.5	49	59	48	55.5	50	39.5	52	41	64.5	53	53.5	54.5	52	400	53	56	57	54	56	46	48	46	52	63.5	56	44.5	130	49.5	64	52	57.5	58.5	55	47.5	54.5	55	53.5	59.5	73	68.5	43	49	52	45	50
9	31	19|20	PACRGL	Q8N7B6-2	JHU12934.B9C31R20	87.5	58.5	50.5	56.5	51.5	55	64	45.5	65.5	54.5	52.5	57	52	60	56.5	65.5	65.5	58.5	60	53.5	58	62	53.5	57.5	44	56.5	48.5	52	61.5	53	57	45	41	53	48	60.5	49.5	45	59.5	47	355.5	46	53	56	49.5	56.5	51.5	47.5	45	50.5	56.5	56.5	46	194	44	57.5	56	63	64.5	52	53	52.5	47	52.5	58.5	72	59.5	48.5	49.5	58.5	46.5	52
9	32	19|20	ABHD12	Q8N2K0-2	JHU12732.B9C32R20	9139.5	60.5	58.5	62	55	56.5	60.5	49.5	62	55.5	58	56.5	52.5	62	60.5	63	75	55.5	58	63.5	64.5	74.5	56	45.5	52.5	51	46.5	51	64	57	59.5	47	41	46	91.5	59	59.5	52.5	100.5	56	497.5	50.5	56	64	54	53.5	55	52.5	48.5	44	64.5	62	45	156.5	46.5	106	57	64	66	56	56	46	62.5	56	60	91	62	53.5	48	66	48	58.5
9	2	21|22	ZNF626	Q68DY1-3	JHU12729.B9C2R22	510.5	54.5	60	55	58	57	54.5	49.5	65	52	53	59.5	53	50	57	66.5	74.5	58.5	60.5	79	63.5	69.5	53	49	49	51.5	42.5	53.5	62.5	50.5	59.5	44.5	43	52	102	55	59	49.5	103	56.5	434.5	52	59.5	58	47.5	52	54	60.5	47	50	61.5	56.5	47	175.5	48.5	108.5	55	49.5	60.5	62.5	57.5	54	62	58	57	93	67.5	57	50.5	58	48.5	51.5
9	3	21|22	IPO5	O00410	JHU12696.B9C3R22	1942	56.5	61	59.5	52	56.5	55.5	47.5	64	46.5	58.5	60	57	52.5	58	59	72	60.5	55	70.5	62	75.5	51.5	53	47.5	56.5	40	53.5	70.5	52.5	67.5	47	41	51	113.5	62	63	48.5	111.5	53.5	822.5	52	59	61.5	44	47	52	55	50.5	46	52.5	64	44.5	306.5	49.5	120.5	53.5	56.5	62	65	55.5	55	60	56.5	60.5	96	66.5	64	59.5	58.5	53	50.5
9	5	21|22	SPINT1	O43278-2	JHU12708.B9C5R22	2767.5	67.5	60.5	68.5	57	62.5	54.5	45.5	57.5	52.5	53	63	62.5	57	71.5	76.5	100.5	59	61.5	99.5	55.5	72	55.5	53	51.5	57.5	53.5	54	79.5	50.5	79.5	51	47	53	310	59	59	60	262	65	428.5	57	72	78	57	53	58	56.5	55	47.5	66.5	55	46.5	365	42.5	223.5	67.5	60.5	54	69.5	69	57	97	64.5	59	150	59	76.5	54.5	62.5	58.5	67
9	6	21|22	SPRR2B	P35325	JHU12905.B9C6R22	22774	61.5	64.5	62	59.5	57.5	57.5	49.5	63.5	61	55.5	54	64	53.5	69	63.5	80.5	66	67.5	82	67.5	67	77	54	54	52.5	50	57	77.5	52.5	60.5	57	44.5	50	117	70.5	59	57	112	57.5	266.5	52	57	70.5	51	52.5	63.5	57	50.5	54	59	55.5	51	247	54.5	150.5	69	61	64	63.5	62	55.5	67	63.5	64	93.5	77.5	67.5	55	71	51.5	62
9	7	21|22	AHCYL2	Q96HN2	JHU12967.B9C7R22	14070	54.5	107.5	69	52.5	59.5	61	56	69	67	56	62	63.5	60.5	70	77	97.5	63	68	107	79	81.5	72	55.5	63	62	55	60.5	61	53	71	53.5	45.5	65.5	179.5	66	55	53.5	183.5	63.5	326	64.5	64.5	71	49.5	52	54	68.5	49.5	57.5	67	62	61	370	58.5	185	66.5	66.5	59.5	72.5	64	56	87	68	67	114.5	75	80.5	56.5	63	63	71.5
9	8	21|22	OTP	Q5XKR4	JHU12784.B9C8R22	343.5	56.5	47	54	50.5	54	53.5	51	63	54	49.5	60	57	53.5	61.5	62	63	53.5	56	60	58	66.5	52.5	50	46.5	56.5	46	54.5	56.5	47	60	46.5	40	55.5	74	58	52	50.5	70	56	432	48.5	53.5	64	48	49.5	51.5	50.5	46	49.5	67	52	44	188	45	81.5	53.5	59.5	58	55	47.5	50	52.5	48	59.5	80.5	58	59	53.5	53	55.5	47
9	9	21|22	APOE	P02649	JHU12734.B9C9R22	28332	66	87.5	74	57	82	72	50.5	106	136.5	66	79	74.5	73.5	82.5	116	110	62.5	86.5	127	74	117.5	102.5	68	103.5	67.5	55	67.5	82.5	60.5	89.5	60	51.5	63.5	316	81.5	74	60	236.5	105.5	975.5	58	84.5	128.5	61.5	58	59	70.5	74.5	54.5	74	63	53.5	466	52.5	304	78.5	79	64.5	75.5	98.5	63.5	124	83.5	82	152.5	80	113.5	77.5	99	70	100
9	10	21|22	E2F3	NA	JHU12942.B9C10R22	2512	59	54	58.5	52.5	55.5	59	47.5	62	57.5	54.5	54	59.5	58.5	59.5	66	71.5	57.5	60	66	74	69	60	49	47.5	51.5	45	56.5	71	46.5	61.5	45	44	56.5	81.5	60.5	56.5	48.5	90	52	262	59.5	54	63	53.5	56	52	52.5	50	56	66	49	48.5	182	45	83.5	55.5	58.5	56.5	62	59	53	55	56.5	64	88	67.5	61.5	53	64	52	48.5
9	12	21|22	HMG20B	Q9P0W2	JHU12668.B9C12R22	219.5	59	58.5	60.5	58.5	57	56.5	47.5	62	57.5	56	63.5	65.5	52.5	59.5	68.5	69	51.5	49.5	77	62	71	54	50	50.5	52.5	47.5	52.5	71.5	49	65	49.5	42	47.5	126.5	65.5	50.5	46	109.5	49.5	472.5	52.5	46.5	64.5	45	47.5	55	51.5	49.5	49.5	57.5	55	45.5	271.5	46	118.5	59.5	57.5	55	68	56.5	52.5	69.5	57	60.5	96.5	63.5	58.5	52.5	54	51	53.5
9	13	21|22	GSG1L	Q6UXU4-2	JHU12953.B9C13R22	9681.5	61.5	69.5	71.5	57.5	72.5	67	52.5	61.5	55.5	55	61	68	61	74.5	76.5	109	57.5	63	105.5	64.5	84	75	57.5	52.5	58	49.5	57.5	81.5	53.5	77.5	56.5	49	53	346.5	67.5	64	55	241.5	80	434	54	64	90.5	56.5	55.5	52.5	63	61	60.5	71	58	50.5	449.5	51.5	277.5	72.5	56	62.5	75	66.5	54	107	68.5	73	163	68.5	98.5	68.5	75	63.5	68.5
9	14	21|22	ESD	P10768	JHU12753.B9C14R22	43417	66	225.5	147.5	79	187.5	91	58.5	113	143.5	86.5	99.5	106.5	88.5	177	216.5	262	66.5	112	364.5	91	170.5	114.5	80	182	78.5	90.5	77.5	106.5	65	172.5	94.5	80.5	73.5	861.5	148	101.5	82	742	203.5	557.5	73	131.5	217.5	75.5	79.5	82.5	91.5	163.5	64.5	1066	79.5	163.5	1646	86	679	145.5	110	82.5	188	167.5	102.5	301	296.5	97.5	428.5	120	360	137.5	241.5	105.5	206.5
9	15	21|22	GATA2	P23769	JHU12660.B9C15R22	299.5	59.5	62.5	62.5	55.5	54	55	51.5	61.5	56	53.5	58	55.5	55	59.5	68	72.5	58	57	69.5	52	75	55	47.5	50	56.5	47.5	49	71.5	57	65	49.5	40.5	55	111	62.5	57	53	93.5	55	394.5	48	61	64	48	53	50.5	47	49	51.5	48.5	55.5	45.5	245.5	43.5	104	54.5	56	61.5	63	57	49.5	60.5	57.5	60	111.5	66.5	64	45.5	55.5	54	59
9	17	21|22	BIK	Q13323	JHU12737.B9C17R22	12609.5	65.5	66	68.5	61.5	64	61.5	52	59	58.5	62	63	65	68	68	73.5	92.5	57	58.5	95.5	62	82.5	65	53.5	53.5	59	54.5	51	67	53	67	46.5	46	50.5	262	62	57.5	52.5	197	71.5	464	54	60.5	77	57.5	52.5	57	53	63.5	54.5	67.5	55	53	356	48	212	70	59.5	61	68.5	69	54.5	100.5	62	63.5	145	65.5	92.5	54.5	70	58.5	81
9	18	21|22	EEF1AKMT1	Q8WVE0	JHU12977.B9C18R22	25421	65	56.5	60.5	69	66	64	48.5	65.5	55	60	66	72	71	68	94.5	98	64	59	85.5	77	75	75.5	48.5	60.5	64	57	49.5	66.5	63	72.5	95.5	44.5	55.5	101.5	67.5	70.5	57	74	55.5	203	45	51	67.5	93	62	62	52.5	57	55	85.5	59	48	239	58.5	100.5	56.5	63	61	69.5	65.5	69	65.5	55.5	58.5	82	66	71.5	66	79	53	72
9	19	21|22	AZU1	P20160	JHU12547.B9C19R22	5368.5	57.5	61.5	60	64	59.5	63.5	51	68.5	52	53	66	64.5	64.5	64.5	77	71.5	58	59	85.5	66.5	73	55	56	48.5	65	49	51.5	87	49.5	69.5	41.5	45	54	173.5	57.5	63	59	138	55	326.5	51	55	58.5	50	55.5	51.5	56	52	57	62	57.5	46	306.5	53.5	159	66.5	56.5	63	61.5	67	53	81	58	56.5	117.5	61	68.5	55	60	60	63.5
9	20	21|22	TBX3	O15119	JHU12711.B9C20R22	7613	65	80.5	73	69.5	80	76	54	74	66	62	77	75	77.5	84	94.5	102	66	74	112	87.5	122	78.5	65	57	68	53	59	103.5	63	117	71	44.5	62.5	332	79.5	73.5	63	295	103	910.5	58	77	96.5	63.5	64.5	61	63.5	66.5	59.5	82	58.5	58.5	630	56	328	91	63.5	64	72	82.5	60	132.5	81	78	184.5	60	109	61.5	91	82	86
9	21	21|22	KRTAP1-5	Q9BYS1	JHU12969.B9C21R22	13207	65.5	74.5	100.5	71	103	97	60	80.5	60	57.5	78.5	79	102.5	68	88.5	87.5	67.5	96	75.5	75	131	107.5	60.5	58.5	71	57	69	121.5	59	151.5	78	47.5	66.5	92.5	84.5	83.5	67.5	166.5	76	926	65	67	71	71.5	60.5	71.5	65	66	64	71	63.5	56	217	62	89.5	73	67.5	65	73	69.5	61	65.5	79	95.5	125.5	74.5	70.5	59.5	70	68	68
9	22	21|22	RIMS3	Q9UJD0	JHU12800.B9C22R22	7657.5	56	65	62.5	58.5	64	67	49	66.5	62	57	62.5	63	65	62.5	63.5	69.5	57	57.5	66.5	70.5	72.5	61.5	58.5	50	55	48.5	52	79	49.5	60.5	49.5	45	54	119.5	65	60	49.5	95	55	381	55	57	66.5	55.5	52	50.5	50	53.5	55.5	52.5	55	56	323	52.5	132.5	62	60.5	63.5	64	66	48.5	57.5	56	63.5	99	65.5	65	56.5	65	55	58.5
9	23	21|22	AOC1	P19801	JHU12637.B9C23R22	1480	56	62.5	61.5	58	62.5	64	47	61	55.5	56	59	60.5	55.5	64	59.5	83.5	50.5	55	72	61	75	58	52.5	45.5	45.5	46	50	85	46.5	72.5	49.5	43.5	49	131.5	67	60	50.5	111.5	54.5	424	50.5	56	68	54.5	47	50.5	50	50	55.5	54.5	55.5	43.5	303	46.5	114.5	57.5	63	65.5	64.5	68.5	52	65.5	53.5	70	134.5	74	68	56.5	64	57	58.5
9	24	21|22	C2CD2L	O14523	JHU12913.B9C24R22	9185	63	63.5	62.5	55	62.5	64	50	67	59	67	61	56	63.5	68.5	71.5	77.5	59	63	80.5	64	86	67.5	52.5	51.5	55	45	52.5	76.5	56.5	75	49.5	40.5	52.5	175.5	61	60	54	149.5	70	415	52.5	65.5	63	47	57	59	57	54	54	61.5	58.5	53	358	50	157	71.5	61	64	69.5	65	50.5	77.5	67	52.5	104.5	73	89	52	74	67.5	62
9	26	21|22	TTC17	Q96AE7	JHU12720.B9C26R22	2730.5	62	48.5	61.5	52.5	60.5	60.5	52	58.5	60.5	59.5	62	61	59.5	60	69	72.5	59	61.5	82	62.5	72	59	49	48.5	58	50.5	54.5	66.5	54.5	61.5	49.5	43.5	54	142	64	58.5	54	141.5	63.5	425	53.5	56.5	58.5	48.5	58.5	55.5	53.5	55	57	58	54.5	51	305	49	130	55.5	59	63	61	65	53	84	65.5	63	97	68.5	60.5	53	62	56	58
9	27	21|22	NRN1	Q9NPD7	JHU12781.B9C27R22	2241	66.5	59	57.5	54	59	55.5	55.5	57	56.5	60.5	67.5	62.5	54	51.5	60	65	52.5	56	66	70	68.5	55	57.5	44.5	57	43.5	55.5	61	52.5	55.5	50.5	42.5	53.5	75	68.5	59.5	49	97	53	385.5	54	59.5	66	47.5	61.5	56.5	51.5	53.5	55	59.5	56	45	247.5	44	94	48.5	58	65	65.5	57.5	48.5	48.5	54	63.5	93	66.5	58	49.5	54	53	51.5
9	28	21|22	SLC25A43	Q8WUT9	JHU12996.B9C28R22	992.5	60.5	54.5	63	49	60	54.5	49.5	58.5	52.5	57	70.5	65.5	56	57.5	62	66.5	55.5	58.5	56.5	63	61.5	54	53.5	47	56.5	44.5	49	83	50	54	48	42.5	56.5	90	63	54.5	54	75	55	343.5	57.5	59	59.5	53.5	57.5	52	56.5	52.5	55.5	57	60.5	50.5	169	42	73.5	55	55.5	66.5	65	64	49.5	52	54	62	76.5	68	58.5	57.5	56	61	53.5
9	29	21|22	SQSTM1	Q13501-2	JHU12811.B9C29R22	27868	92	127	147.5	83	132.5	126.5	66.5	97	88.5	80.5	97.5	106	96.5	134.5	146.5	131	90.5	95	172.5	96.5	307	119	139.5	90	80.5	79	101.5	143	82	249	109	73	78	515.5	128.5	142	95	577	197	2273	81	137.5	142	112.5	64.5	115	101.5	95	88	106	81	79	739	90	602	114.5	90	94	100	151.5	90.5	188	127	103.5	210.5	113.5	161.5	103	137.5	135	134.5
9	30	21|22	NET1	Q7Z628-2	JHU12979.B9C30R22	314.5	55.5	52	58	55.5	50	61.5	40	61.5	48	56.5	64.5	55	60.5	60	73	62	45.5	52	56	58	61	58	49.5	46	55	48.5	53	75.5	56.5	58.5	51	42.5	47	64	65	48.5	48	73.5	50	496	51.5	55	60	53	52.5	53	52	48.5	51.5	58.5	54.5	43.5	149.5	44	69.5	53	61.5	61	60	56	51.5	52	53.5	56.5	83.5	69	51.5	48.5	58	51	55
9	31	21|22	SLC6A4	P31645	JHU12999.B9C31R22	16263.5	56	54	57.5	60	61	61	44	62.5	58	59.5	60.5	60	58.5	68	64	68	60	61.5	55.5	64.5	75	68.5	54	49.5	61	53.5	55	83.5	55.5	53.5	49	43.5	47.5	76.5	59	59.5	54	76.5	59	372.5	55.5	65	55	46	55	50.5	58	49.5	50.5	62	56.5	47.5	181.5	52.5	94	55	67.5	60.5	62.5	57.5	51	53.5	57.5	60	77	68.5	58	53.5	60	45	63
9	32	21|22	HMGA1	P17096-2	JHU12763.B9C32R22	2470	56.5	59.5	60.5	55.5	52	57.5	44.5	58	56	60	62	62	55.5	66	62.5	70	58	62	65	60.5	71.5	54	49.5	46	54.5	49	54.5	71	51	64	52.5	42.5	56	94.5	63.5	59.5	54.5	92.5	54.5	454	57.5	56	61.5	50	54.5	54.5	53.5	52	52.5	53	59.5	43	288.5	45.5	114	54.5	58.5	68	63.5	59.5	52.5	60	56.5	63	111	70	59	49	61.5	50	53
9	1	23|24	TTC17	Q96AE7-2	JHU12917.B9C1R24	10777	56.5	73.5	71	56	67.5	53.5	53	63	65.5	62.5	56.5	62	59.5	73.5	85	99	63.5	66.5	93	59.5	81	67.5	54	59.5	50.5	54	58	82	54.5	61.5	50	57.5	57.5	275.5	72	57	50	209.5	81	382.5	57.5	66	78.5	47.5	58.5	57.5	62.5	62	59	81.5	65.5	54	364	54.5	247.5	78.5	61	65	71.5	71	54.5	121.5	69	69	169	76	99	80.5	68.5	61.5	63
9	2	23|24	GYS1	P13807-2	JHU12663.B9C2R24	4597.5	63.5	62.5	60.5	56.5	59	54.5	45.5	55.5	58	59	61.5	60.5	58	59	67.5	86	64.5	58	80.5	61.5	77.5	55.5	52.5	51.5	55.5	49	48.5	66	59	63	49.5	42.5	51.5	134	64	60	49.5	143	69	416	53.5	62.5	72	55.5	59	57	55.5	50	59.5	64.5	62.5	53	259	50	149.5	60	58.5	64.5	69	62.5	49.5	72.5	61.5	67.5	99.5	77	68.5	52.5	65.5	54	53
9	3	23|24	TRAPPC2	P0DI82	JHU12718.B9C3R24	581	61	53.5	55.5	53.5	55	55	45	49.5	50	65	64	55.5	51.5	62.5	59	67.5	59	64	70	51.5	72.5	53	52.5	53.5	48	45.5	53	66	44.5	61.5	46	40	49.5	99.5	60.5	60.5	44	94.5	61	393	44	54.5	56	47.5	54.5	53	53	47	54	62.5	53.5	44.5	152	40.5	94	57	59.5	59	57	54	49.5	54.5	54	59	87	64	61	51.5	64.5	50	50
9	4	23|24	ATP13A2	Q9NQ11-2	JHU12830.B9C4R24	1916.5	63	57.5	60.5	48.5	54.5	57.5	51.5	54	50	58.5	60	59.5	58.5	55.5	59.5	71	64	65	67	65.5	64.5	50	47	49.5	49	50.5	55	64.5	44.5	55.5	44	39	62.5	106	59	55.5	44.5	101	61.5	286	49.5	64	61.5	49.5	52	57.5	57.5	47.5	49	59.5	56.5	48	226.5	42.5	106.5	61.5	55	55	59.5	57.5	53	59.5	60.5	54	81.5	56	57.5	48	60	50.5	51.5
9	5	23|24	QARS1	P47897	JHU12694.B9C5R24	25276	68.5	77	83.5	83.5	81	130	54.5	93	79	68	87.5	79	104	93	94	147.5	77	98	117	131	163	100	64	95	72	58.5	74.5	87	65	117.5	74.5	74	64.5	236	126.5	86	71.5	204.5	126	554	68	85.5	92.5	69.5	61	97	64.5	66.5	64.5	146	63.5	57	461	101.5	232.5	84.5	68.5	73	431.5	94.5	74.5	106.5	100.5	81	143.5	87.5	100.5	86.5	96.5	78.5	121
9	6	23|24	TTC17	Q96AE7-2	JHU12917.B9C6R24	2871.5	61.5	60	53	55.5	53.5	61	49.5	61.5	55.5	52.5	64	59	53.5	58	61	66	61.5	65	67.5	54.5	67.5	51.5	46	46.5	50.5	44.5	51.5	69.5	50	55	44.5	40.5	45.5	113.5	61	50	48	92	52.5	285.5	44.5	56	65.5	47.5	47	54	58.5	46.5	48.5	62.5	59	47.5	214	48	109.5	56	53.5	58	51	60	47	60.5	54	54	87.5	72	59.5	51	56	46.5	52.5
9	7	23|24	SLC6A4	P31645	JHU12999.B9C7R24	7985	66	66.5	65	56	64.5	67	59	71	62.5	56	71.5	61	61.5	70.5	72	75	72	70	70.5	63	75.5	71.5	59	50.5	58	53	55	74	58	68.5	49	47	52	124	67	66.5	54.5	103.5	74.5	311	57	79.5	77	48.5	55	59	62	51.5	59.5	69	52	46.5	229	55.5	129	69.5	57	63	59.5	66	57	69.5	64	65.5	104	74.5	86	65	80	58.5	75.5
9	8	23|24	RPL17	P18621	JHU12803.B9C8R24	173	57	55	59.5	55	57.5	57	50.5	55	53	54	62.5	56	55	59.5	60	59	57	58	58.5	60.5	65	52	55.5	45.5	57	49.5	53.5	62.5	50	60.5	40	40	53.5	61	59.5	56	48	58.5	54.5	451.5	45.5	50	56.5	48.5	48	57	58.5	43.5	50	58.5	53.5	44	152.5	42.5	70	58.5	53	60.5	54.5	53.5	51	49.5	51.5	66.5	81.5	62	56.5	50.5	59.5	47	49.5
9	9	23|24	HNRNPD	Q14103	JHU12764.B9C9R24	10973	59.5	62	66.5	62	58	59.5	49.5	64	58.5	63	57	59	59.5	71	61	78	59.5	58.5	69	61.5	70.5	68	55.5	51.5	54.5	48.5	57.5	75.5	51.5	62.5	48.5	46.5	55.5	101	66.5	64	51.5	101.5	59.5	357.5	50	58.5	63.5	49.5	57.5	56	61	52	57.5	65	59	49.5	294	41.5	107.5	53	58	63	65	58.5	52	56	58	58.5	108	65.5	65	57.5	66.5	53	55
9	10	23|24	OPTN	Q96CV9-2	JHU12982.B9C10R24	10767	57	67	67	62	58	111	58	64.5	56.5	60.5	65	62	69.5	62	74	94	61	69	75.5	60.5	80	58.5	55.5	61	59	55	59.5	79	55	106.5	49.5	49	60.5	111	72.5	1762	57	88.5	68	239	59.5	58	69	43	59.5	59.5	57.5	58	57	72	62.5	51.5	305.5	49.5	107.5	82	61	63.5	68.5	69.5	58.5	64	58.5	65	102.5	84.5	66.5	60	67.5	56	69
9	11	23|24	PMF1-BGLAP	Q6P1K2-3	JHU12889.B9C11R24	107.5	58.5	53	53.5	55	55.5	50	54.5	54.5	52	54	52	55.5	56.5	47	59.5	62.5	52.5	55	62	54.5	70.5	55	55	46.5	60	46	55.5	70.5	48.5	60.5	49	42	49	50	57.5	52	44.5	56	53	360	49.5	53.5	55.5	49	51.5	43	51	43.5	48	61.5	57.5	47	104.5	51	58	58.5	50.5	60	59.5	59.5	45	47	50.5	60	75	58.5	56	53.5	54.5	47.5	52
9	13	23|24	PFN4	Q8NHR9	JHU12989.B9C13R24	19597.5	62	59.5	58	58.5	62.5	62.5	52.5	62	62	52.5	60.5	58	65	55.5	63.5	72.5	59	62	79	58	76	76	54.5	56.5	56.5	50	63	64.5	55.5	66.5	44.5	43.5	54.5	100	65	61	56.5	95	59	375	50.5	53	68	47.5	57.5	53.5	58.5	48.5	55	71	49	48	218	52	110	61.5	54.5	63	61.5	62.5	52.5	66.5	60.5	55.5	97.5	70	64.5	58.5	64	61.5	56
9	14	23|24	SIGIRR	Q6IA17	JHU12808.B9C14R24	1887.5	57	58	62.5	57.5	55.5	59	53	59.5	55	50	61	58.5	54.5	59	62	70.5	61.5	59	72	57.5	70	59	47.5	49	51.5	46	52.5	83	44.5	64.5	48	43.5	53.5	87.5	55	60	53	82.5	52.5	406.5	49	50.5	67	46.5	49.5	54	55	48	55	61.5	56	42.5	140.5	44.5	83.5	55	55.5	60	63.5	53	47	61	59	63	97.5	63	60	54.5	59.5	53	52.5
9	15	23|24	POLD1	P28340	JHU12691.B9C15R24	16578	64	101.5	73.5	63.5	86.5	65	52.5	67	84	60.5	74.5	73.5	64.5	93.5	100.5	129.5	63	79.5	153	68	96	78.5	58.5	76.5	56	50.5	59.5	87	57	106.5	54	50.5	52.5	331.5	70.5	67.5	56.5	360	93.5	393	52.5	83.5	99.5	54	49	72.5	65	62	55.5	73	60	55	642.5	49	427	88.5	69.5	65.5	84	99.5	60	193	87.5	78.5	214.5	71.5	157.5	61.5	90.5	66.5	103
9	16	23|24	GRIA2	P42262	JHU12864.B9C16R24	87	55.5	49.5	58	58.5	53.5	59	49	63	54	57.5	57.5	60	54	56	55.5	58.5	54.5	52	57.5	53	64.5	50	50	42.5	55	48	52	75	54	55	47	38	50	52.5	57.5	52.5	46.5	51.5	49	367.5	51	53	54	48.5	41	59	47	42.5	43.5	63.5	54.5	47	137	44.5	59.5	50	58	57.5	64	57	48	44	47	59.5	73.5	57.5	48	51.5	50.5	48.5	44.5
9	17	23|24	CDPF1	H9KV78	JHU12771.B9C17R24	1409.5	56.5	59.5	62	53.5	52	61.5	55.5	58	66	52.5	66	56	57	53	58.5	64	55.5	57	61.5	57	74.5	56.5	51	47	56	46.5	49.5	86.5	52.5	72	51	47.5	47.5	61	61.5	59.5	53.5	74	49	442	51	51.5	55	47	47.5	58.5	54	48	46	56.5	57	47	188.5	47.5	78.5	56.5	56.5	60	63.5	52	48	48.5	51	68.5	111	58	53	57	50.5	52	47.5
9	18	23|24	NBPF1	Q3BBV0	JHU12978.B9C18R24	100	59.5	49	53	54.5	55.5	58	47	59.5	45.5	57	53.5	53	53	53.5	60	60	59	61	61.5	59	64	52	43.5	40	51	47.5	52	63.5	51	50	51.5	39.5	53	46	53.5	50	53	54	45.5	374	46.5	50.5	51	52	47.5	52.5	47.5	42	48.5	58.5	55	43.5	111.5	44	57.5	47.5	55	62.5	62	51.5	46.5	50.5	47.5	54.5	70	60	48	51	47.5	53	53.5
9	19	23|24	CLSTN1	O94985-2	JHU12846.B9C19R24	8496.5	63.5	55	58	54.5	54.5	54	49	67.5	50.5	65	61.5	58.5	60.5	64.5	66.5	66	62	59	71.5	65.5	67	59	47	47.5	58.5	47.5	57	71.5	54	58	45	43	50.5	122.5	59	54	47	101	54.5	305.5	44	69	64	48.5	48	51.5	57	48.5	57.5	63	56.5	54	270	49	112.5	58.5	55	59.5	61.5	58.5	45.5	62.5	53	57.5	95	58.5	56	52.5	65.5	53	54.5
9	20	23|24	SAT2	Q96F10	JHU12705.B9C20R24	24998	100	217.5	146	89	145	98	68	126.5	148.5	92.5	88	155.5	98	213	202.5	253.5	79	128	318.5	109.5	151.5	121.5	82	134.5	87.5	82	91.5	122	90	151.5	85.5	85	93	810	118	121.5	84.5	781	145	389	78	169	196	60.5	74	90	86.5	122	87	107.5	83	96.5	1298.5	80	744.5	160.5	101.5	93.5	144	157	105	288	155.5	104.5	333.5	109.5	268.5	116.5	198.5	102.5	177.5
9	21	23|24	PACRGL	Q8N7B6-2	JHU12934.B9C21R24	331.5	59	52	53.5	49	49.5	60	48	57.5	54.5	54.5	58	54	60.5	59	61	57	58.5	53.5	57.5	64	73	56.5	48	51.5	54.5	44.5	54	65	54	58.5	44	44.5	46	70	57	51	45	74	56	458.5	57	50	59.5	47.5	44	48	52.5	48.5	55.5	50.5	55.5	45.5	201.5	45	74	53.5	51	57	62.5	49.5	45	52	47.5	58.5	89.5	63	55.5	57.5	58	54.5	52
9	23	23|24	BST1	Q10588	JHU12639.B9C23R24	4826.5	67	76.5	74.5	57.5	66.5	72.5	48.5	62	64.5	66.5	63.5	65.5	63	64.5	67	86.5	62.5	64.5	90.5	65	118	80	55.5	53.5	54.5	52	50	92.5	54	115.5	55.5	49.5	48.5	202	64	65	60.5	217.5	77.5	865.5	53.5	66.5	113	52.5	59	58	59	59.5	55	67.5	58.5	54	313	54.5	175	65	67	66	67.5	74.5	59	81	68	58	175	64	99.5	58	92	63.5	110.5
9	24	23|24	HIPK1	Q86Z02-2	JHU12867.B9C24R24	521	62	57.5	54	55	61	53.5	46.5	58.5	56.5	54.5	61.5	57	60.5	58	68	69.5	58.5	56.5	61.5	59.5	63	51.5	50.5	44	51.5	45	46.5	57.5	58.5	53	49.5	44.5	53.5	91	53.5	54.5	52	84.5	49	340.5	50	50	59.5	43	54	50	56.5	46.5	51	58	59.5	51.5	267	44.5	99.5	52	50.5	60.5	63.5	54.5	46	53	55	57	83	62	61.5	47.5	55.5	55	57
9	25	23|24	EPC1	Q9H2F5-2	JHU12858.B9C25R24	4705.5	67.5	69	64.5	61	67	58.5	48	65.5	68.5	66	66.5	62.5	68.5	68.5	76	128.5	60.5	64	85.5	70	81.5	60	54	46.5	60	50	55.5	92	54	75	56.5	44	52.5	165.5	71.5	59	50	215.5	54.5	431	56.5	64.5	74.5	47.5	58	51	61	50.5	52.5	197	56.5	48.5	396.5	52	174.5	66	63.5	62	66.5	64.5	54.5	76.5	66	62	138	81.5	76.5	56	82.5	63.5	61
9	26	23|24	FBXL8	Q96CD0	JHU12657.B9C26R24	6922	63	67	69	62	59	60.5	49.5	57.5	60	58	63	64.5	61.5	60.5	72.5	79.5	58	64	95	67	77.5	65	64.5	48.5	50.5	46.5	51	76	56	74.5	46	45.5	54.5	208	71.5	62.5	54	202.5	61.5	376.5	59	62.5	81	51	53.5	53.5	58	53.5	54	68.5	57.5	50	407	46.5	164	55.5	58	59	64.5	68	55	70.5	57.5	63	132.5	67.5	70	56	67	60	70
9	27	23|24	CHCHD7	Q9BUK0-5	JHU12745.B9C27R24	311.5	56.5	62	57	59	54	66.5	51	51.5	62	67	63	55	50	57	64	62.5	57	59.5	68	67	72.5	49.5	68.5	52.5	49	50	48	69	52	60.5	47	38.5	50	66.5	63	56.5	49.5	72	53.5	306.5	53.5	54	66	48	57.5	47.5	56.5	47	54	72	60	43.5	200.5	47.5	68.5	58.5	59.5	58.5	62.5	56	45.5	54.5	56	66	83.5	64	59.5	54.5	57	56.5	59
9	28	23|24	C20orf144	Q9BQM9	JHU12931.B9C28R24	334	60	57	64	56.5	52.5	61.5	55.5	54.5	68	59.5	70	62	52.5	63	65.5	60.5	57.5	59.5	64.5	66	68.5	55.5	57.5	49	55	48.5	59	77.5	55	69.5	49.5	43	46.5	75.5	64	52	50	64.5	60	406	55.5	49	59.5	52	54	56	51.5	50	47	63.5	57.5	48	184.5	50	58.5	54	57.5	61.5	69	57.5	46.5	58.5	53	63	75	64.5	58	46.5	59.5	55	57.5
9	29	23|24	GDI1	P31150	JHU12758.B9C29R24	37124	64.5	80	71	67	81	83.5	49.5	73	68.5	62	88	93.5	77	135.5	75.5	108.5	77	90	64	109.5	132.5	106.5	87.5	82	68	98	74.5	73	59.5	81.5	58	54	60	117.5	86	100	73.5	111	103	650	61	71	104.5	56.5	74	81.5	64	64	60.5	141	72	80	537	62.5	223	65	87.5	71.5	79.5	317	89	74.5	70.5	77	102	77.5	71.5	82	69	63.5	84.5
9	30	23|24	ZNF57	Q68EA5	JHU13016.B9C30R24	2852.5	61.5	59	63.5	54.5	63	58.5	44.5	54.5	57	46.5	66	60	58.5	62	69	67.5	53.5	54.5	65.5	68.5	71.5	57	53	54	59.5	50	53	78.5	53	63.5	51.5	42.5	51	89	63.5	61	53.5	80	50	431.5	48.5	59	58.5	53	57.5	57	55.5	48	57.5	67.5	56	48.5	197	44	96.5	57.5	59.5	57	64.5	59.5	52	56	56.5	69.5	100	79	60	53.5	61	58	63.5
9	31	23|24	YBX2	Q9Y2T7	JHU13013.B9C31R24	9136.5	58	63.5	64.5	60	58	60.5	47.5	59	57	60.5	59.5	52.5	67	59.5	63.5	66.5	49	57.5	67.5	77	70.5	73	52	48.5	58.5	50	49.5	72.5	50	61	54	42.5	56.5	91	66.5	66.5	51.5	94	63	391.5	56.5	60.5	60	52	57.5	57.5	52	53	53	69.5	60.5	54.5	264	51.5	118	59.5	60.5	51.5	73	59	55	58.5	63	68	97.5	72.5	63	53	67.5	63	58
9	1	25|26	IGLL5	NA	JHU13243.B9C1R26	4343.5	63.5	59	55	50.5	56	54.5	45	61	54.5	54	55.5	58.5	60.5	66.5	67	73	58.5	56	66	61	60.5	56.5	58.5	52.5	47.5	52	51	71	53.5	57.5	52	44	51.5	115	58	63	50	86	51.5	454	46	59	60.5	47.5	54	59.5	49.5	47	50	57	52	46	221	51	108	55	55.5	65	62	56	53.5	66.5	61.5	61.5	84.5	71.5	64	56.5	54.5	45	60.5
9	3	25|26	TMEM239	Q8WW34-2	JHU13025.B9C3R26	2291.5	62.5	60	54	52	54.5	57.5	51.5	59.5	57.5	49.5	60.5	59.5	52	64	60	87.5	59	59	81.5	52.5	75.5	56	48.5	52.5	47.5	48	52.5	66	44.5	60	46.5	48.5	54	167	62.5	57.5	49.5	102.5	55.5	277.5	45	61.5	70.5	49.5	50.5	51.5	50	51	49.5	61	61.5	50	270	41.5	153.5	59	50	65.5	64.5	51	54	75	59	62.5	112.5	78.5	66.5	54	65.5	54.5	50.5
9	4	25|26	IL9R	I6L9D8	JHU13245.B9C4R26	3219.5	68	63.5	62.5	56.5	63.5	57	51.5	65.5	57.5	46	65.5	56	68	70	64	79.5	61.5	57.5	79	60.5	70.5	54.5	55.5	62.5	52.5	58	55.5	86.5	50.5	66	47.5	45	56.5	161.5	62	56.5	59.5	101	58	369.5	49.5	55	65.5	53.5	51.5	55.5	58	51.5	48.5	64.5	60	45	285	42	151	66	54	66.5	69	58.5	51.5	69.5	60.5	65.5	107	74	68.5	50	65.5	55.5	63
9	5	25|26	NEUROD2	Q15784	JHU13079.B9C5R26	9498	71	92.5	79	70	75.5	62.5	55.5	66.5	66.5	69.5	85.5	69	70	87.5	89	103	64	82.5	115.5	79.5	79	83.5	65	59.5	61.5	58.5	63.5	87.5	55	91	69.5	53	77.5	198.5	133.5	70	68	267	84.5	432.5	129	74	101	82	66	59.5	66.5	59	79	86	52.5	84.5	463	59.5	256	77	70	70	80.5	81.5	62	86	99	79	151.5	84.5	110	66	78.5	66	83.5
9	6	25|26	RAB5IF	Q9BUV8-4	JHU13221.B9C6R26	6984.5	62.5	62	65.5	57	67.5	62	54	70.5	65	57.5	65.5	68.5	67.5	64	75.5	81	62.5	66	83.5	65.5	76.5	70	53	49	54	47	49	68.5	54.5	65	51	42	59.5	169	60.5	54.5	56.5	153	63	469	53	59.5	74.5	54	54.5	55.5	61	49	55.5	65.5	54	46	324	48	171.5	73	53.5	66	64.5	59	58.5	77.5	58.5	67.5	142	73.5	68.5	60	69.5	62.5	72
9	7	25|26	TAF1A	Q15573	JHU13386.B9C7R26	6327	61	61	59	60	58	55.5	54	65	51.5	54.5	70.5	54	58	65.5	70	76	60.5	62	75.5	55	61.5	58	58	47	49	47	51	68.5	49.5	57.5	44.5	43.5	53.5	179.5	60	53.5	48.5	150	59.5	439.5	57.5	58	64	52.5	47.5	58	60	52.5	56	58	50	48	237	47.5	147.5	65	54.5	64	61	71.5	50.5	82	55	63	108.5	69	66	55	66.5	53	61
9	8	25|26	CHRNB3	Q05901	JHU13126.B9C8R26	3096	64.5	65	60	60	55.5	62	53.5	57.5	58	57.5	70.5	61	49.5	66.5	55.5	70	51	57.5	66	61.5	64.5	56	51.5	53.5	48	49.5	51.5	63.5	48.5	62.5	50.5	44.5	49	136	70	57.5	44.5	107.5	62	401	48	56.5	69.5	48.5	50.5	60.5	53	50.5	59.5	52	58.5	49.5	242.5	42.5	129	57.5	55	63	59.5	54.5	59	66	53.5	58	113	57	70	54.5	67	64	60
9	9	25|26	CPPED1	Q9BRF8	JHU13143.B9C9R26	25830	66	67	67.5	94	63.5	71.5	54	69	64	58	79.5	70	59	76.5	80.5	78.5	69.5	65	101.5	69	80	89	52.5	60.5	61	54.5	56	66.5	48	76.5	55.5	53	61.5	185.5	78.5	65.5	55.5	153	75.5	603.5	59	61	62.5	44	57	63.5	56	51	58	87.5	58	52	404.5	44	159.5	68.5	69.5	61.5	75.5	68.5	89.5	69	58	68.5	98	69.5	81	62.5	81.5	65	65
9	10	25|26	RGS16	O15492	JHU13373.B9C10R26	30572.5	75.5	79.5	80	67.5	99	88.5	59	83.5	77.5	74	77	80	96	88.5	137	121	70	83.5	94.5	80.5	105.5	102.5	63	71.5	74.5	70.5	71.5	85.5	65.5	109.5	66.5	56.5	78.5	199.5	82	73	68.5	166.5	98	487	73	78	114	70.5	68	76	78.5	55	75	89	73	57.5	448	75.5	203.5	79.5	78	74	94.5	95	95.5	92.5	77.5	77	113.5	89	104	83.5	129.5	74	80
9	11	25|26	GGA1	Q9UJY5-4	JHU13236.B9C11R26	29765.5	63.5	86.5	71.5	70	80	142	58.5	76	78	81	73	92	138	84	76	84.5	68	94	97.5	94	102.5	103.5	59	109	67.5	62	72	68.5	80	76.5	77	52.5	66	146.5	189.5	80.5	59	121	184	259	72	70	94	67	119	68.5	76.5	55	119	91.5	67.5	93	345.5	57.5	139	82	65.5	69.5	79	89	66.5	74.5	100.5	73.5	118.5	72.5	84	77.5	143.5	88.5	90.5
9	12	25|26	SPRING1	Q9H741	JHU13021.B9C12R26	25119	58	68	61.5	58.5	72.5	59	52	61.5	63.5	50.5	64.5	63.5	71	58	66	87.5	61	65	73.5	67.5	74	89	52.5	63.5	54.5	59	68.5	69	50.5	71.5	51.5	52.5	59.5	147.5	67	67	48.5	142	67.5	348	59	60	68.5	50.5	54	57	57.5	42	63	71	55.5	46	248.5	59.5	151	64.5	65	63	73	61	57.5	80.5	63.5	65	105.5	62.5	71.5	61.5	75	61.5	57
9	13	25|26	VXN	Q8TAG6	JHU13323.B9C13R26	9930	69.5	74.5	63.5	51.5	68.5	66	49	66.5	68	53.5	66	68.5	60	78	75	127	56	71	129.5	64	80	70	60.5	61.5	58.5	53.5	53.5	81	50.5	80	57	48	52.5	382	72	60.5	60	252	69.5	425	51	67	83.5	54.5	57.5	61.5	58	47.5	52	68	57	48.5	565.5	47	260	83.5	69	66	73	76	52	120	66.5	67.5	176	68.5	117.5	59.5	87	70.5	73
9	14	25|26	VAX2	Q9UIW0	JHU13206.B9C14R26	1698.5	58	57	57	53	56	61.5	40	60.5	54.5	49	61	50	53.5	61	59.5	71.5	60	65.5	68	58	67.5	60	50.5	54.5	58	51	46	77	51	62	48	46	52.5	102.5	66.5	59	53.5	89.5	59	427.5	52.5	56	66	55.5	52	52.5	55	54	49	61	55.5	44.5	325	43	104.5	59.5	53	65	61.5	58.5	47	53.5	55.5	61	87	62	73	48	57.5	52	61
9	15	25|26	MBLAC1	A4D2B0	JHU13065.B9C15R26	31686.5	64.5	69	73	64	66.5	72	53.5	64.5	67	59	73.5	70.5	72	81.5	75	84.5	79	69.5	100.5	63	81	89.5	58	60.5	64	51	62.5	77.5	62.5	67.5	101.5	50	62	205.5	75	68	63.5	180	79.5	428	66.5	70	80.5	63	54.5	62.5	65.5	61	64	68	62.5	53.5	486.5	61	188.5	73.5	66.5	66.5	75.5	69	52.5	85.5	67	110	119	76.5	102.5	58	72	70	73
9	16	25|26	KJ903709	NA	JHU13257.B9C16R26	2828.5	64.5	59	63.5	53.5	57.5	58	48.5	63	58.5	53	64	63.5	63.5	64	70.5	76	52	59.5	66.5	59.5	67	58.5	51.5	53	54.5	50	53.5	79.5	52	59.5	50.5	44.5	56	143	65	54.5	54.5	123	61	435	54	57.5	70.5	51.5	49.5	57.5	59	54	53	62.5	60	45.5	266.5	50	135	63	61.5	58	66	52	53.5	59.5	60.5	63	101.5	69.5	58.5	53	65.5	53	62
9	17	25|26	SAC3D1	A6NKF1	JHU13198.B9C17R26	6614	73.5	85	68	59.5	69.5	70.5	56	68	68.5	61.5	79	71	66.5	79	93	113	58	71	119	74.5	81	67.5	62.5	64	57.5	50.5	65.5	79	59	76.5	61	48	60.5	361.5	76	67	59.5	255	112	406.5	54	72.5	97.5	59.5	55	66	64	60.5	58	72	61	53.5	551.5	48	286.5	81.5	68	63	80.5	83	60	126	87.5	73	160	76.5	113.5	67	98	80	81.5
9	18	25|26	CLHC1	Q8NHS4	JHU13338.B9C18R26	8491.5	69.5	68.5	58	62	68.5	64.5	50	63	64	65	70.5	66.5	62.5	79.5	78	91.5	62.5	73.5	96	68.5	82	70	57	63	62.5	47	58	84	60	74.5	52	51	62.5	223.5	73.5	67.5	58.5	184.5	79	540	58	65	79.5	52	56	66.5	59.5	57	130.5	71	58.5	55	449	47.5	240.5	79	63	68	77.5	82	59.5	84.5	75	74.5	133	78	84	64.5	73.5	58	69.5
9	19	25|26	FAM83A	Q86UY5	JHU13232.B9C19R26	2681	58.5	63.5	56.5	52.5	55	58.5	47.5	66.5	58	57	64	58	59.5	60	65	79	56.5	56.5	73.5	60.5	67.5	60	54	54.5	56	42	49	76.5	47.5	57.5	45.5	42.5	53	152.5	61	57.5	53.5	104.5	61	370	50	64	72	48	53	52.5	59.5	56.5	59	67	58.5	49	373.5	51	162	67	56	62.5	68.5	69	54.5	81	59.5	58	111.5	62	70	52.5	78.5	62	62
9	20	25|26	THAP6	Q8TBB0	JHU13104.B9C20R26	15704.5	62.5	71.5	70	59	66	72.5	50.5	77	59.5	60.5	70	72	76.5	75	74	93	68	67	82.5	78	89.5	67.5	58.5	58	66	56	66	86	54	87.5	56.5	52.5	59.5	121	74	67	59.5	133.5	64.5	734	59.5	68.5	70	58	56.5	64.5	62.5	54.5	64.5	75.5	60	60	347.5	54.5	165.5	66	64	72	75	71	62	82	64	68	144	70	73.5	60	72.5	72.5	69.5
9	21	25|26	RUNDC1	Q96C34	JHU13374.B9C21R26	26338.5	70	88.5	81	65.5	74.5	76.5	58.5	72	73	65	71.5	87.5	74	95	98.5	127.5	65.5	80	109	81	99.5	86.5	62.5	107	69.5	62	91	84.5	60.5	118	57	52	65.5	285	94	70.5	67.5	246	102.5	481.5	56	83	100	64	65.5	69.5	71	60	59	81.5	61.5	60.5	573.5	62.5	271	85	63.5	70	99	78	65.5	109.5	83	72	170.5	81	122.5	68	98	84.5	91.5
9	22	25|26	SLC51A	Q86UW1	JHU11763.B9C22R26	3510.5	56	60	52	47.5	61.5	62.5	48.5	54.5	63.5	61	55.5	67.5	65	65	71	69.5	62	61.5	68	65.5	78.5	57	56.5	48.5	65.5	47.5	51.5	70	52.5	68	51.5	46	56.5	144	60.5	58	51.5	138	55.5	470	53	62.5	73.5	53	51.5	57	56.5	47	55	62.5	48	47	298	44.5	161.5	55.5	54.5	54	70	61	52	68	52	62	115	64.5	78.5	59.5	64.5	58.5	66.5
9	23	25|26	FAM110D	Q8TAY7	JHU13055.B9C23R26	89.5	51.5	52.5	56.5	55.5	53.5	59.5	50	56.5	55.5	58	55	57	58	54.5	61	52.5	47.5	53.5	50.5	64.5	64	48	49.5	47	55.5	46	52	61	46.5	56.5	43.5	46	57	52	60	53.5	48	56.5	50.5	374.5	49	48	59.5	53	55.5	51	50.5	49	48.5	58.5	57	48	155.5	47	56	50	60	58.5	56	54	47.5	44	56.5	53.5	69.5	64	53	51	58	53.5	53.5
9	24	25|26	PCGF3	NA	JHU13271.B9C24R26	2031	50.5	57.5	61	57	59.5	59.5	49.5	47.5	52	58	65	53	61.5	65	69.5	66	59	53	64	69	76	52	50.5	49.5	55.5	45.5	51	64	50	54	48.5	46	58	114.5	65	52	51	111.5	58	313.5	56.5	56	64	48.5	52	47.5	57.5	50.5	52	56.5	57.5	43.5	229	44	107.5	64	57.5	58.5	61.5	57.5	45.5	60	63	61	97.5	71	57	48	62.5	52	58.5
9	25	25|26	OR2L13	Q8N349	JHU13269.B9C25R26	2289	63.5	54.5	51	58	56	64	54.5	64	63.5	59.5	66	64.5	57	65.5	76	68.5	51	61	71	65.5	78.5	57	56.5	52.5	51.5	48	57.5	81	45.5	66.5	43.5	42	54.5	106	63	57	49	110.5	60	395.5	55	62	78.5	45.5	53	54	58	55.5	50	61.5	63.5	49.5	250	45	132	54.5	61	59	63	64.5	53	59.5	61	58.5	100	67.5	69	53	65	53.5	56.5
9	26	25|26	CD8A	Q8TAW8	JHU13034.B9C26R26	158	66.5	54	49.5	57	47.5	60	49	63	59.5	53.5	69	56	58.5	60	62.5	59.5	50	59.5	60.5	66.5	70.5	59.5	58.5	46.5	46.5	49.5	53.5	76.5	47	65	45	42	46	48.5	67.5	55.5	53	55	56	448.5	54	60	66.5	45.5	50.5	49.5	50	47	50	56.5	61.5	43.5	148	39	56	49.5	58	53.5	65	50	49.5	43	56	61	78	60	52.5	50.5	61	52	56
9	27	25|26	KRT7	P08729	JHU13158.B9C27R26	5359.5	65	71.5	55	55.5	55.5	60.5	51	63	58	59	65.5	54	60	73.5	78.5	75	49.5	58	84.5	72	79.5	56.5	55.5	48.5	55.5	51.5	55.5	66	51	54.5	43.5	42.5	48.5	184	69	58.5	57.5	185.5	61	285.5	60	60.5	74.5	48	53.5	54	55.5	50.5	55	64	59	50	344.5	44.5	184.5	63	64	62	65	55	51.5	100	63	67	111.5	70	67	57.5	71	61.5	67.5
9	28	25|26	PIK3AP1	Q6ZUJ8-3	JHU13366.B9C28R26	6714	61.5	72	66	58.5	74.5	65.5	53	68	62	62	71	63.5	64.5	83.5	82.5	111	56.5	64.5	104.5	70	79	64.5	60	50	58	48	58	94	52	73.5	47.5	51.5	49	465	76.5	57	58	286.5	120	380.5	59.5	67	101.5	47	57	65	60	58.5	49.5	67	65	55.5	486.5	54	260.5	82.5	63	62	76.5	75	55.5	122.5	76	77	152	75	121.5	60.5	93.5	69	83
9	29	25|26	ZNF324	Q96I98	JHU13208.B9C29R26	3368.5	59	67	62	54	61.5	63.5	62	74	50	57	60.5	51	61.5	71	73	71.5	57	64	82	64	66.5	54	53	51	62.5	47	49.5	74	45.5	55.5	49	43	43	147.5	62	56	51.5	152	58.5	304.5	54.5	57	64.5	43	58	54.5	48.5	59	52	60.5	61	41.5	360.5	50.5	140.5	59.5	61.5	64	63.5	59.5	47	72	59.5	67	113.5	66	70	51	68	62.5	69.5
9	30	25|26	MGC26597	NA	JHU13354.B9C30R26	4774	63	63	63	57.5	56.5	71.5	53.5	65.5	55.5	62	66	61	56.5	68	78	75.5	49.5	56.5	78	65.5	75	61	50	50	57	50.5	48	80	52.5	61.5	54	41	51.5	197.5	59	63	50.5	167	69	408.5	51	57.5	65	49	59	64	56	54	54.5	62.5	53.5	46	415	49	174	62.5	64	65.5	69	58	53	80	61.5	69	107.5	68	72	52.5	72	59.5	68.5
9	31	25|26	DHH	O43323	JHU13334.B9C31R26	3049	61	61	57	55	58.5	55.5	56.5	58.5	51.5	56.5	65	54.5	64.5	64	64	66	48.5	56.5	65	63	74.5	55	48	39	54	44	51	73.5	50.5	55	48.5	46	50.5	123	62.5	56.5	54.5	99	55.5	277	45.5	49.5	69.5	45.5	48	46.5	53.5	54	52	62	53.5	42	251	46	93.5	59	63.5	62.5	60	65	55	62.5	59.5	61.5	84.5	61	60.5	49	57	53	70.5
9	32	25|26	GET3	O43681	JHU13116.B9C32R26	42114.5	73	66.5	75.5	61	89.5	80.5	58.5	70.5	66	73.5	80.5	98	72	82	98	77	82.5	71	105.5	72.5	93.5	101.5	59	193	68	58.5	69	93.5	58.5	90.5	73.5	89.5	60.5	147.5	952.5	101.5	66.5	132	107.5	534	61.5	72	113.5	74	81	67	87.5	60.5	73.5	84	73.5	56.5	854.5	70	161.5	86.5	230	72	88	79.5	72.5	82	76.5	95	128	69.5	76.5	77.5	79.5	67	104.5
9	1	27|28	ZNF354A	Q86Y64	JHU13299.B9C1R28	339	59.5	59	55.5	57	56	52	49	65	56	61.5	50	56	52.5	67	73.5	74	63	57	66	59	74	54	48.5	45	51	47.5	51.5	67	49	59	48	41.5	50	85.5	59.5	54.5	46.5	75	51.5	395.5	43.5	61.5	58	48.5	56	52.5	53.5	46.5	46.5	65	59.5	51	181	48	78	54.5	51	63.5	58.5	54.5	53	60	48.5	61.5	82	74	56.5	50	59.5	48.5	55.5
9	2	27|28	C17orf58	Q2M2W7	JHU13022.B9C2R28	344.5	60	56.5	52.5	51	60.5	51	52.5	66	51.5	54.5	59.5	59.5	59	57	65	73.5	63.5	64.5	63.5	59	67.5	51.5	48.5	43.5	52	47.5	51.5	73.5	49.5	52.5	49.5	48.5	54	72.5	62	54	51	74.5	53	268	47	52	55.5	47.5	53	46	59.5	52	52.5	63.5	52.5	47.5	161	49	76.5	54.5	47	60	57	50.5	51	58.5	51.5	55.5	68	69.5	61.5	44.5	56	52.5	61.5
9	3	27|28	MEAK7	Q6P9B6	JHU13063.B9C3R28	7288	55.5	61.5	55.5	54.5	57.5	59.5	50	66.5	52.5	50.5	60.5	59.5	58.5	60	64.5	70.5	64.5	58	70.5	64.5	67.5	56.5	57	59.5	46.5	49	54	76.5	53.5	59.5	48	50	52.5	148	56.5	60	55	111.5	57.5	355	56	51	57.5	50	53.5	53.5	62	54	49.5	62	58	50	210	50.5	107.5	58.5	63.5	64.5	67	53.5	53.5	62	54.5	60.5	101	67	64	49	60.5	49.5	57
9	4	27|28	RAB1A	P62820	JHU13282.B9C4R28	26327	63	74.5	64.5	66	69.5	67	52	72.5	66	51.5	65.5	70.5	73	78	69	103	67.5	73.5	105	65	69.5	92	57.5	57.5	57	52	57	84.5	59	74.5	56	52	66	223.5	64	63.5	56.5	169.5	73.5	373.5	53.5	64.5	75.5	49.5	62	57.5	63.5	51.5	58.5	74	55	51.5	379	52	178.5	73	55	64.5	73	64	56	91.5	64	66	116.5	73.5	87	52	79	58	76.5
9	5	27|28	FAS	P25445-3	JHU13047.B9C5R28	102.5	61.5	57	57.5	53.5	53	54	51.5	62	56.5	52	61.5	56	56	51	59	61.5	60.5	53.5	59.5	49	55	42.5	47.5	43	53.5	44	48	74	60	54	47.5	44	53	50	54	54	53	52	49	235.5	52	53	53	37	59.5	57	53	44	53	57.5	48.5	47	84.5	47.5	62.5	51.5	57.5	63	60.5	57	49.5	47.5	49	52.5	64	62	57.5	59	60	51	51
9	6	27|28	TOGARAM1	Q9Y4F4-2	JHU13248.B9C6R28	2030	60.5	69	58.5	54.5	53.5	60.5	52	66.5	55.5	47	57.5	52	56.5	61.5	67	82	60	58	95	63	65.5	54.5	52	44	54	48	55	84.5	52.5	59.5	48	49	60	196	64	56.5	53	150.5	59	387	49.5	61.5	64	50	54.5	56	57.5	47.5	59.5	61.5	52.5	55	261	46	159	61.5	62.5	59.5	64.5	58.5	48.5	86.5	58.5	90.5	118	70	90	59.5	64	58.5	63
9	7	27|28	PAXIP1	Q6ZW49	JHU13364.B9C7R28	1378	59	54.5	51	56	50.5	57.5	51	60	62.5	53	58	50.5	54	63.5	60	75.5	58.5	58	54.5	60.5	61.5	49.5	50	46	52.5	42	57	56	50.5	54.5	48	46.5	50.5	118.5	60.5	53	49.5	103.5	52.5	370.5	42.5	54	62	48.5	47	56	58	52.5	53.5	60	51.5	51.5	212.5	41.5	117.5	54.5	59.5	60	62.5	59	46.5	63.5	56	57.5	86	62	55.5	55	67	55	50
9	8	27|28	PMVK	Q15126	JHU13183.B9C8R28	42433	61	78	87	63	132.5	68	57.5	89	93	69.5	74	69.5	81	75.5	84	112.5	70	82	97	83.5	101	118	54	85	65.5	56.5	62.5	87	64	115.5	55	57	67	259.5	83	79	62	195.5	105	808.5	61.5	77.5	133.5	57	64	67.5	61.5	61.5	63.5	76.5	66.5	80.5	476	59.5	261	76.5	60	67	81.5	86.5	62	93.5	65	73.5	141	93	112	69.5	92	81	76
9	9	27|28	INTS13	Q9NVM9	JHU13118.B9C9R28	602	59.5	64	64.5	54	55	60	57.5	62.5	53	64	62.5	57.5	53	65.5	62.5	67	58.5	58	63.5	56.5	71.5	51.5	50.5	48.5	57.5	44	50.5	65	48.5	56	50	46.5	50	114	56.5	52.5	47	85.5	57	363.5	52	57.5	60	44	54	55.5	46.5	44.5	47.5	55	55.5	46.5	275	45.5	115	50.5	59	54	60.5	45.5	44	60.5	49	50	87.5	57.5	62	44.5	57.5	50	56.5
9	10	27|28	PAXIP1	Q6ZW49	JHU13364.B9C10R28	1737.5	59	61.5	57	52.5	55.5	63.5	55	61.5	56.5	55.5	60	62.5	51	65	58	69	51.5	61	67	60.5	67.5	53.5	46.5	49.5	55.5	51	56.5	67.5	52.5	61	45.5	52.5	51.5	123.5	55.5	50	51	100.5	54	286	55	57	65.5	51	51.5	43.5	58.5	48.5	51	61	59.5	50	247	43.5	104	57	54	56.5	62.5	55	52.5	60.5	55.5	61	90	59.5	64.5	51.5	61	56	52.5
9	11	27|28	RPL6	Q8N5Z7	JHU13285.B9C11R28	222	57	59.5	60	62	54	65.5	52	60.5	54	54	59	62	61	59.5	59	73	53	64	64	61	72	56.5	48.5	49	58.5	49	56	64	49	50	48	45.5	47	96.5	63.5	57.5	56	80.5	58	306	56	52	66.5	53	57	50	55	49	60.5	61	56.5	50	143.5	51.5	119	53	51.5	57	61.5	57.5	52.5	62.5	55.5	54.5	92	57	64.5	55	59.5	47.5	63
9	12	27|28	SUMO4	Q6EEV6	JHU13099.B9C12R28	20597.5	61.5	47	62	62.5	50	57	47	62	64	57.5	64	65	64.5	55.5	55	76	59.5	64	69.5	65.5	62.5	66	54.5	52	55	53.5	56	69	49	56	49	46.5	50	98	65.5	62	51	100.5	58.5	331.5	55	52.5	64.5	51	54.5	59	55	49	50.5	66	54.5	46.5	249.5	53.5	102	60	60	62.5	61.5	64.5	50	59	54.5	59.5	88.5	61.5	59.5	59	67.5	57	54.5
9	13	27|28	SHMT2	P34897-2	JHU13376.B9C13R28	5275.5	62.5	72.5	66.5	62.5	57	60	40	65	63.5	59	60	62	67.5	67.5	70.5	108	62.5	68	89.5	66.5	69	63	60.5	58.5	59	50.5	57.5	78.5	56.5	56.5	53.5	49	63	260.5	63	52.5	54.5	205.5	65	355	55.5	61	74	49.5	54	45.5	51.5	55.5	53.5	63.5	55	49	412	45	244.5	65	58	58.5	69	70.5	54.5	98.5	60.5	70.5	135	64.5	90	53	72	61	71.5
9	14	27|28	CYHR1	Q6ZMK1-3	JHU13135.B9C14R28	3026.5	58.5	63	62	65.5	58	56	46	62	59	52.5	61.5	69.5	62	61.5	62	76.5	64.5	62.5	99.5	65.5	68.5	64.5	52	52	58.5	47.5	54	72	52	68.5	54.5	43.5	48	208	65	52	55	135.5	66	509.5	53	66	72.5	52	55.5	54.5	59.5	53.5	60	65	51	46.5	275.5	49.5	173	62	61	62.5	72	62	56.5	82	53.5	65.5	120.5	67.5	69	54	70	53	67.5
9	15	27|28	YB003	NA	JHU13067.B9C15R28	16899.5	60	52.5	59	58	53.5	52.5	46.5	66.5	52.5	50.5	62	61.5	56	55.5	63.5	69.5	59.5	62	72	63	72.5	59.5	52	54	51.5	44.5	54.5	70.5	53.5	57.5	45	50	47	114.5	63	52	51.5	82	53.5	434	57	55.5	58	46.5	57	54	52	48.5	53	61.5	58	41	230.5	43	115.5	59.5	65.5	59.5	65.5	59	50.5	61	55	61.5	85.5	68.5	61	52	62	52	59
9	16	27|28	WDR91	A4D1P6	JHU13242.B9C16R28	5251	64	59.5	66	58	55.5	61	47.5	64.5	60.5	57.5	65.5	62	62.5	64.5	61.5	73.5	57	67.5	72.5	58.5	75	63	51.5	51	53	51	53	61.5	49	58	48	43.5	54.5	149.5	63.5	53.5	52.5	122	59	554.5	53	57.5	64.5	53.5	53.5	58	54	48	54.5	64	59	51	324	45	141.5	57	62.5	59.5	66.5	63.5	45	63.5	59.5	67.5	108.5	71	64	52	64	55.5	57
9	17	27|28	CRELD2	Q6UXH1-2	JHU13132.B9C17R28	8245.5	68.5	60	63	61	57	64	50.5	63.5	63	63.5	70	59	66	66	63	67.5	60.5	65	70	62.5	74	59.5	52.5	51	58.5	50	52	74.5	56.5	71	52.5	46.5	55.5	125.5	59	56.5	53.5	104	63.5	478	55.5	57.5	61	56	59.5	61	59.5	55	53	64.5	56.5	51.5	314.5	49.5	138.5	56.5	55.5	64.5	62.5	66	50	65.5	54.5	62.5	116.5	72	76	58.5	66.5	59.5	59
9	18	27|28	NUB1	Q9Y5A7-2	JHU13363.B9C18R28	19992	64.5	64	57.5	63	69.5	69	58	71.5	64	67	70	71.5	82.5	78.5	89.5	90.5	64.5	67.5	106	76.5	78	77.5	60	53.5	62	123.5	61.5	87.5	51	62	46.5	49.5	58	150	140	73	60.5	122	79	342.5	56.5	61	79	60.5	55.5	59.5	71.5	62	131	93.5	60.5	54.5	515	132.5	149.5	65	60.5	66	247	68.5	55	72.5	60	74	91.5	72.5	81	60	104	60.5	74
9	19	27|28	PSMD14	O00487	JHU13278.B9C19R28	969.5	60.5	55	52	57	50.5	52	47	59	49.5	56	68	59	60.5	61	59.5	67.5	64	52	63	61	58	55	51.5	45.5	48.5	44	55	71.5	47.5	51	47.5	49.5	53	79.5	57	55	49	76	55.5	331.5	56	50.5	60	50.5	50	47	51.5	44	53.5	61.5	52.5	46.5	158.5	47	103.5	58	60	64.5	62.5	57.5	46.5	55.5	52	58	89.5	59	52.5	53.5	64	50	50
9	20	27|28	KRT16	P08779	JHU13064.B9C20R28	5154.5	58.5	62.5	65	63.5	62	60.5	44.5	57	53.5	65	66	60	64	66.5	68	88.5	58	64.5	72.5	61.5	80	59.5	52	46.5	54.5	52	55.5	75.5	46.5	60.5	47.5	46.5	56.5	170.5	62.5	59	48	147	63	459.5	50.5	64.5	70.5	53.5	56	51	56.5	57.5	65	68.5	50.5	47	336	45.5	134.5	57.5	58	62	67	63	49.5	68	64	64	106	61.5	62.5	58.5	61	56	62
9	21	27|28	YTHDF3	Q7Z739	JHU13396.B9C21R28	6589	65.5	57	54.5	55	50.5	59.5	52.5	53	55.5	60	65	66	55	62	66.5	69.5	58	55.5	61.5	69	66.5	53	54.5	51	59.5	49.5	56	67.5	49.5	55	51	45.5	54	79	58	60	50	88	63.5	341	53	53	61	46	56	54.5	54.5	51	58.5	69	52.5	47.5	313	42.5	92.5	50.5	56.5	59.5	64	54	45	58	55	60.5	82.5	57.5	58.5	61.5	58	58	60
9	22	27|28	CARD19	Q96LW7-2	JHU13122.B9C22R28	4541.5	60.5	60	69	57	64.5	68.5	53	59.5	62.5	60.5	58	60	64	73.5	72	77	66.5	56.5	79	63	72	76	50.5	55.5	55	49.5	55.5	72	50.5	60	53	53	52	134.5	65	77	52.5	140.5	62.5	438.5	56	67.5	81	57.5	59	57	60	47.5	60	74.5	56.5	49	259.5	53	145	56.5	55	61	62	73.5	51	71.5	67	65	142	63	68.5	65	72.5	55.5	66
9	23	27|28	ERICH1	Q86X53	JHU13046.B9C23R28	8910.5	60.5	58	60.5	59.5	65	62.5	55.5	60	66.5	61.5	60.5	69	67	67.5	71.5	74.5	66	58.5	125	69	69.5	57	100	59	66	53	61.5	72.5	53.5	62.5	56.5	49	62	160.5	72	65	59	170.5	73	303.5	65.5	62.5	74	62	58.5	71.5	56.5	59	64	63	59	57.5	347	57	158.5	72.5	64.5	68	76.5	73	56.5	74	62	64.5	109	72.5	74.5	63.5	73.5	77	62
9	24	27|28	PIGN	O95427	JHU13272.B9C24R28	539.5	55.5	50.5	60.5	55.5	55	60	52	60	60.5	61.5	58.5	57.5	60	54	62	58.5	57.5	55	64.5	56.5	67	49	49.5	45.5	57.5	46.5	50.5	71.5	46.5	55	42.5	47	53	108	62.5	51.5	51	96.5	61	332.5	56	59	67	40.5	52.5	56	52.5	53.5	54.5	58	51.5	49.5	217	51	101	50.5	61.5	58	64	57	54.5	59	52	60	88.5	71.5	54	44.5	61	50.5	62
9	25	27|28	HLA-DMB	P28068	JHU13239.B9C25R28	3578.5	61.5	62	56.5	59	58	60	55	64.5	58	56.5	62.5	51.5	63.5	65.5	63	65.5	53	60	77.5	66.5	68	53	56.5	48	54	50	57	78.5	49.5	58	47.5	45.5	55.5	123.5	60.5	58	57	117.5	67.5	367	62.5	64	79.5	47.5	54.5	59.5	53.5	52	49.5	65.5	62	44.5	285	51.5	130	63	60.5	68	64.5	62.5	49.5	69	59.5	56.5	122	74	81	57	68.5	66	72
9	26	27|28	C5orf34	Q96MH7	JHU13027.B9C26R28	9797.5	66.5	83.5	76.5	64	63.5	63.5	57	72.5	64.5	57	66.5	66	68.5	83.5	84	100.5	59	66.5	117	77	79.5	70.5	65.5	56	63.5	57	65	94.5	61	77	48.5	55.5	52	251.5	69.5	59	57.5	200.5	76.5	307.5	56	68.5	94	54.5	62.5	68	68.5	67.5	53	68.5	73.5	53.5	465	58.5	207.5	79.5	69	69.5	79.5	82.5	60	102.5	71	68	132.5	73.5	95.5	68	75.5	69.5	74
9	27	27|28	CYB561	P49447	JHU13134.B9C27R28	9119	71	101.5	67	62	66.5	64	53.5	77.5	63.5	64.5	65.5	58.5	60	90	94.5	109	56	73	146	68.5	79	71	52.5	58	65	60	60	76.5	50.5	65	50.5	49.5	58.5	300.5	69.5	64.5	60.5	378	75	305	57	91.5	92	52.5	64.5	53.5	63	65.5	55.5	68.5	61.5	48	619.5	50	315.5	78.5	67.5	61.5	81.5	72.5	58.5	152.5	75.5	70	154	78.5	114	71.5	89	61.5	77.5
9	28	27|28	ZNF658	Q5TYW1-2	JHU13400.B9C28R28	4197.5	58.5	57.5	62.5	62.5	58.5	53	53.5	61.5	60	61.5	69.5	58	60.5	64.5	73	74	58	60	69.5	70	76	67	51.5	54	60.5	53	55.5	75	48	62.5	48.5	44	54.5	181	68.5	60	54	108	59.5	335.5	57.5	59.5	71.5	53	55.5	56	52.5	61	54.5	70.5	55.5	46.5	332.5	55.5	121.5	58	60.5	66.5	65	61.5	53.5	69.5	60.5	64	87.5	70.5	75	60.5	62.5	60.5	68
9	29	27|28	LRP3	O75074	JHU13161.B9C29R28	1271	62	65	57.5	61	54.5	59.5	57.5	61.5	55.5	69	60.5	55	62	72	71.5	70	60	67	80.5	63.5	66	55.5	52	49	56	43	51.5	68.5	47.5	60.5	42.5	41	56	134.5	57.5	64	50	98	59	331	55	64.5	91	47.5	58.5	53	53	50.5	53	62.5	54.5	43.5	344	55.5	103	56.5	62	59	65	65	50	64.5	58	68.5	92.5	68.5	60	45	65	55.5	68.5
9	30	27|28	TULP1	O00294-2	JHU13391.B9C30R28	2477.5	62	59.5	57.5	61.5	58.5	62	59.5	64.5	60	53.5	66.5	65	66	71	69	61	54	67.5	67.5	66	71.5	53	49	51.5	55	49.5	51	91	52.5	65	48	41	51	91.5	56.5	63	49.5	77	56	390	55	51.5	71	50	57	55	55.5	45.5	59.5	60.5	54.5	47.5	389.5	49	90.5	57.5	60	61.5	73	58	53.5	51.5	55.5	74	92	72	52.5	47.5	64	51.5	62.5
9	31	27|28	KJ904287	NA	JHU13387.B9C31R28	7174	64	62.5	63	58.5	56	70.5	55.5	63.5	61	63	63.5	71	61	74.5	73	71.5	55	62	71	68	69	65	45	48.5	55	48	56.5	78.5	53.5	62	53	47	53.5	172.5	66	59	58	151	77	345.5	54	59.5	70	47.5	62	56	57.5	52	60.5	60.5	55	49.5	359.5	52.5	149	63	69.5	61.5	64	64	53.5	76	58	65	104.5	72	68.5	52.5	69.5	62	62.5
9	32	27|28	TPST2	O60704	JHU13203.B9C32R28	6174	63	67	56.5	61	66	77	53.5	57.5	61.5	67	68.5	66.5	58.5	75.5	71.5	88.5	48	65.5	94.5	69.5	76.5	62.5	47.5	52	58.5	46.5	53	94.5	56.5	72.5	50.5	49	52	195	68	63	58.5	197.5	88.5	512	54.5	80.5	169	48	58.5	55	59.5	63	58	58	61.5	51	363.5	47	179.5	67.5	65	60	69	79.5	55	98	69	62.5	152.5	69	94	60.5	76	62.5	134
9	1	29|30	KCTD18	Q6PI47	JHU13247.B9C1R30	10339	63	64	60.5	62.5	56	65.5	51	67.5	69	58	66	75.5	65	69.5	77.5	92.5	65	67.5	77.5	73	79.5	66.5	50.5	53.5	49.5	52	54.5	75	49	70	54	53.5	61	169.5	69.5	64	57.5	124.5	58	371	59	60	74.5	61.5	57.5	58	57	66	58	67.5	58	47	385.5	53	147.5	63.5	55	60.5	65	70.5	64	75.5	63	60.5	99.5	82	80.5	64.5	73	66	69
9	2	29|30	NKX2-8	O15522	JHU13081.B9C2R30	233	64	52.5	53.5	55.5	49	51.5	55	59	57.5	48.5	59.5	56	54	52.5	57	69.5	55	64.5	66.5	52	64	57.5	46.5	45	47	50	45.5	64	49	53.5	47	45	62	64.5	58	57.5	48	71.5	55.5	376.5	52	51	54.5	42	49	51	52.5	47.5	51	60	57	51.5	194.5	48	74	53	52.5	66.5	59	53	49	57	51	62	73.5	66	54.5	49.5	61	50.5	54.5
9	3	29|30	CBLN4	Q9NTU7	JHU13030.B9C3R30	43723.5	72	87	88.5	73.5	118.5	73.5	57	79.5	78	77	67	81.5	85	81.5	95.5	124	82	92.5	111	82	87	117	76.5	85.5	68.5	72	71.5	90.5	63.5	95	69.5	60	140.5	248	84	80.5	77.5	194.5	104	505.5	97	80.5	97	60.5	76	72.5	94.5	69	76	119	69	72	650.5	74.5	252	87.5	78	72.5	76	83.5	73	99	102	97.5	149	87	105	90	98	85.5	99
9	4	29|30	NDUFV1	P49821-2	JHU13263.B9C4R30	2858	60.5	60.5	59	57	58	64.5	53.5	64.5	56	54.5	58	59.5	65.5	63	74	77	60.5	53.5	65	60	61.5	61.5	49	45	48	44	54.5	77	49.5	56.5	45	44.5	61.5	151	58	56	57	113.5	63.5	406.5	53	60	66	49.5	54.5	56.5	55	52	53.5	67.5	53.5	51	290.5	55.5	132.5	63.5	59.5	57	60	49	50.5	67	49.5	60	115	67	62.5	57.5	64	60.5	56
9	5	29|30	NKX2-8	O15522	JHU13081.B9C5R30	212.5	54.5	55.5	56.5	55	55	56.5	52	60.5	54	58.5	57.5	54	61	54.5	59.5	66	60	50.5	64	60	69	46.5	44.5	45	54	43.5	44	73.5	49	60	49.5	43	55	80	62	56	49	69.5	52.5	452.5	50.5	51.5	62.5	42.5	48	54.5	57	39	52.5	61	49.5	44.5	119.5	45.5	82.5	55	63.5	58.5	60	47.5	56	55	50	49.5	92.5	67.5	52.5	56.5	57	57	55.5
9	6	29|30	FECH	P22830	JHU13233.B9C6R30	7921	62.5	68	60.5	66.5	68	64	52.5	71.5	58	59.5	60	68	78	65	66	95.5	69.5	65	91.5	63.5	74	68.5	52	50	59	59	57.5	76	59	71.5	59	53.5	56.5	234.5	68	65.5	54	203	71	402.5	53.5	70.5	74	50.5	56.5	498	60.5	60	59.5	68.5	53.5	54	285.5	46	191.5	67.5	64.5	61.5	66.5	61.5	56.5	95.5	66.5	61	142	75	98	110.5	413	69	68
9	7	29|30	ARPC3	O15145	JHU13313.B9C7R30	16534	59	63	60.5	57.5	59	57.5	49.5	67.5	58.5	61.5	53	61.5	62	61	65.5	83	64.5	65.5	71.5	63	72.5	67	51.5	47	61.5	50	49.5	69.5	51.5	59.5	50.5	51	54	181	66	58.5	54	166	56.5	298	45	56	69.5	49.5	48.5	61	47.5	53.5	56	58	58	49.5	317	53.5	158.5	60.5	55.5	58.5	68.5	68	54.5	72.5	58.5	63	99.5	72.5	73.5	56	64.5	61.5	61
9	8	29|30	NDUFA7	O95182	JHU13172.B9C8R30	12941	63.5	89	75	62.5	87	62	55.5	69.5	60	63	66	69.5	78.5	88	86	105	67.5	73	135	69.5	82	82.5	57.5	68.5	57	55	60.5	70	52.5	73.5	52	50	58.5	423	78	62.5	63.5	312.5	126	419	58.5	77.5	88.5	120.5	58	61.5	60.5	61.5	67	65	58	58	622	53	350	86	67.5	58.5	80.5	92	51	157.5	78	65	189.5	76.5	126	102.5	102	70	81.5
9	10	29|30	POLL	Q9UGP5	JHU13368.B9C10R30	15592	63	57.5	69.5	56	59	67.5	59	65	59	60.5	61.5	71	60	72.5	78.5	84	60	63.5	79	69	79.5	71.5	54	57	58	53	59	72.5	51.5	66.5	56.5	44	57.5	160.5	67	59.5	53	163.5	66.5	237	58	66.5	83.5	55.5	59	61.5	62	59	55	74	57	54.5	281.5	50	144	63.5	64	74.5	72.5	60	62	78	66.5	67	101.5	66	74.5	60	67.5	71.5	62.5
9	11	29|30	CPA4	Q9UI42	JHU13224.B9C11R30	3704	52.5	62.5	61.5	61	52.5	63.5	51	66	52.5	51.5	66.5	65.5	49.5	67.5	65.5	75.5	55.5	63	73	65	72	60	49.5	53	54.5	55.5	52.5	65.5	50	64	49.5	44.5	51.5	133.5	66	64.5	53	137.5	60	362	60.5	54	75	55	54	52.5	56.5	52	46	54	59.5	47.5	298	49.5	150.5	57.5	47.5	64	61.5	66.5	54	83	58	60.5	101	62	69.5	50.5	69	60.5	69
9	12	29|30	SLC49A4	Q96SL1	JHU13043.B9C12R30	2712.5	66	68.5	65.5	53	56.5	62	48.5	60.5	61	55	65	66.5	59	75	69	107	58	54.5	93.5	65.5	65	63	51.5	54.5	60	44	52.5	75	48	57	47.5	48	56.5	224.5	68.5	61	58	210.5	64.5	346.5	55	60.5	78	49	52	57	63	53	55.5	62	56	55.5	395.5	49.5	205	63	55	65	72	67.5	51	96	60	54.5	130	65.5	90.5	61	71.5	53	67.5
9	13	29|30	LZTS2	Q9BRK4	JHU13352.B9C13R30	2085.5	59.5	52.5	52	52	50.5	53.5	51.5	60	56	52	52.5	61.5	62.5	67	60.5	65.5	60.5	65	63	62.5	64	52.5	51	45.5	57	41.5	52	69.5	48.5	54.5	45.5	43	45.5	72	54.5	52.5	50.5	72	56.5	420.5	54.5	49.5	66.5	42	52.5	53	54.5	49	58	61.5	51	47	177	48	76.5	49.5	59.5	65.5	63.5	58	43.5	50	58.5	58.5	84	65.5	53.5	49.5	61	44	47.5
9	14	29|30	RBM42	Q9BTD8	JHU13164.B9C14R30	22312.5	74	67	73.5	67.5	70	75	62.5	85	74	66	70	76.5	81	79.5	104	108.5	70.5	80	82.5	118	87.5	91.5	61	55.5	67.5	57.5	70.5	84.5	58.5	68	58.5	58	80	167	78	71	75	123.5	88.5	247.5	71.5	71	83.5	61.5	74	67.5	78	62	83.5	123.5	67.5	62.5	424	72	166	68	83.5	77	86	91	61	73.5	65	80.5	105.5	82	106	71.5	93.5	60	92
9	15	29|30	SIN3B	O75182-3	JHU13096.B9C15R30	1177	62	51.5	54	53.5	48	58	48.5	55.5	58	49.5	60	61	58	53	61	59	61.5	64	70.5	58	70.5	50	52.5	49.5	62	46	50	68.5	45	54	46	42	55	80.5	56	54.5	51.5	72.5	51.5	437.5	50.5	56.5	57.5	49	55.5	52	50.5	47	49	52.5	50.5	44.5	107.5	45.5	73.5	58	57.5	65	65	53.5	49	58.5	53	61.5	83.5	63.5	58.5	53	61	50	54.5
9	16	29|30	UCKL1	Q9NWZ5-2	JHU13296.B9C16R30	3299	60	64.5	61.5	55	60	63	49	61	59	59.5	67	66	57	60.5	75.5	72.5	58	62	84.5	61.5	77	54	55.5	44	55	50	51.5	77	51.5	63	52	40.5	57	165.5	59	60.5	61.5	119.5	61.5	569.5	54	63	63.5	64.5	62.5	53.5	58	56	52	58.5	53	47.5	283.5	53	163	65	57	56	59	57	53.5	81	67	70	133	60.5	64.5	54	63.5	63	70.5
9	17	29|30	QDPR	P09417	JHU13192.B9C17R30	45723	188.5	217	277.5	200	248.5	319.5	166	322.5	257.5	250	193	281	325	267.5	275.5	353	160	292.5	285.5	294.5	529	237.5	153.5	196.5	200	173.5	255.5	212.5	177.5	327	251.5	228.5	177	686	325.5	232	208.5	449	250	1289.5	218.5	195.5	257.5	173.5	202.5	457	248	264.5	219	345	220.5	198	896	324	641.5	252.5	208	196	294	338.5	226	327.5	248	273	423	255	281	252	279	181	262
9	18	29|30	R3HDM4	Q96D70	JHU13321.B9C18R30	1873.5	59.5	57	58	52.5	54.5	66.5	51.5	62.5	57.5	50	62.5	53	53.5	59.5	55.5	69	60	54.5	69	61.5	67	59	48	47	49	48	52	75.5	50	53.5	45	38.5	59	82	62	58.5	52.5	79.5	56	372	50	56.5	58.5	49.5	49	51.5	55.5	49	54.5	61.5	54	43	253.5	44	87	49	57	57.5	66.5	58.5	48	58.5	58	56.5	95.5	64.5	61.5	54	57	51.5	57
9	19	29|30	SMOC1	Q9H4F8	JHU13292.B9C19R30	4995.5	59	57	62.5	63	58.5	59	51	69	56.5	60.5	63	65	61.5	65.5	63.5	65	61.5	58.5	75.5	65	68.5	65	55.5	45	57	50	54	69	53.5	63.5	52	43	57	114.5	65.5	56.5	48.5	102.5	62	405.5	53.5	57.5	64.5	49	54	53.5	55.5	53	97	65.5	55	49	338	46	162.5	63.5	63.5	62	73	65.5	91	62.5	58	60.5	104.5	61.5	208.5	61.5	121	61.5	62.5
9	20	29|30	SPOUT1	Q5T280	JHU13028.B9C20R30	8218.5	64.5	62.5	59	60	56	66.5	49.5	56.5	60.5	53.5	71.5	55	64	62	69	77.5	57.5	59.5	73	65	68	53	50.5	47.5	54.5	49.5	53.5	68	47.5	55	50.5	48.5	50.5	94	60	58.5	52	116.5	57	421	54	53.5	63.5	53	59	49.5	54.5	49	59	65	57.5	50	347	45	108.5	51	60.5	58	71	55	53	57.5	59	57	96	54	62	51	64.5	58	60
9	21	29|30	FOXA2	Q9Y261	JHU13339.B9C21R30	254.5	57.5	57	60	53.5	52	59	48.5	56.5	55.5	57.5	53.5	50.5	59.5	59	63	66.5	50	55.5	68	63.5	60.5	47.5	45.5	47	52	52	41	58	45.5	54.5	45	39	42.5	72.5	53	58	48.5	71.5	53.5	357	49.5	47.5	58	43.5	50	49	50.5	50.5	53.5	56	55	48	213.5	48.5	79	51	53.5	58	55.5	48.5	44	50.5	48.5	61	81.5	59	50	51.5	62.5	59	60.5
9	22	29|30	EMC4	Q5J8M3-2	JHU13202.B9C22R30	1253	58	59.5	61	59	54	54	49	58.5	51.5	50.5	65	62.5	59.5	81.5	65.5	68.5	54	59.5	69.5	67.5	68	56.5	50	45.5	56	47	52	61.5	46.5	58	47.5	46.5	47	77	60.5	53.5	47.5	89	49	452.5	46	53.5	60	45	49.5	51	54	46.5	54	57.5	57	48.5	171.5	53.5	95	57	55	57.5	51	55	48.5	52.5	54	57	107	62.5	57.5	53	62.5	55	58
9	23	29|30	EZHIP	Q86X51	JHU13066.B9C23R30	12611	62.5	91	72.5	57	69	66.5	49.5	70.5	61.5	59	71	72.5	60.5	87.5	88.5	133.5	59	67.5	113.5	81	102.5	74	60.5	64.5	60	51	59.5	83.5	57.5	78	57	54	56	356.5	73.5	59	57.5	370.5	110	424	53	71	83.5	50.5	61	59.5	52.5	70.5	56	72.5	65.5	49	652.5	48.5	372.5	83	63	64	66.5	83	63.5	119.5	72.5	73.5	174.5	82.5	118	68.5	92.5	68.5	93.5
9	24	29|30	SH3GL1	Q99961	JHU13287.B9C24R30	33543.5	65	142	118.5	1813	130.5	132	61	95.5	83	87	85	159	127.5	103.5	1220	485	84.5	75.5	118.5	88.5	133	137	115.5	96	94	65	85	107.5	59.5	128.5	108.5	67	60	263.5	90	109	82.5	165	159.5	398.5	82.5	145.5	270.5	167	88.5	92.5	65.5	235	650.5	216.5	71	137	1818.5	71	433.5	79	125.5	70	303.5	133	89	105	86	103.5	193	90	124	206	105.5	510	95
9	25	29|30	CIB1	Q99828	JHU13223.B9C25R30	25353.5	66	59.5	56.5	56	60	57.5	56	69.5	57	53.5	65	52	58	68	67.5	63.5	54	61.5	64.5	62.5	79.5	76.5	54.5	69.5	56.5	45.5	50.5	69	52	65	49	51	55.5	81	62	62	57	92	59	339.5	48.5	51	67.5	48.5	56	58.5	53	55	51.5	73.5	56.5	44.5	372.5	45.5	103.5	55	64	61	61	65.5	52	55	54	58	79	69	66	51	69.5	60	66.5
9	26	29|30	C1orf74	Q96LT6	JHU13024.B9C26R30	32047	65	62.5	71	74.5	79.5	59.5	56	76.5	77.5	60.5	65.5	71	76.5	81	101	100	58.5	78.5	88	72.5	87.5	102.5	67.5	60	61	58.5	66.5	88	53	73.5	63.5	57.5	81.5	255.5	78	71	59	247.5	78.5	405	60.5	79.5	85.5	56	61.5	64	68	65.5	55	77.5	65.5	53.5	647	65	217	77	75	71	78	92	63.5	88	71	71.5	99	75	102.5	59	72	67	76.5
9	27	29|30	CLPTM1	A0A0S2Z3H6	JHU13127.B9C27R30	1924	65	59.5	57.5	62	59	53	50	67.5	56.5	58	61.5	52	67	56.5	66.5	64.5	54	63.5	72.5	71	72.5	54	45.5	47	55.5	51	59	61	47	52.5	47.5	42.5	56.5	88.5	66	53	59.5	110.5	52.5	312.5	54	64.5	55	47.5	46.5	46	57.5	48.5	54	61	49	40	251.5	47	102.5	60	59	70	68	66	49	58.5	60.5	67	91.5	61	66.5	56	54.5	55	57.5
9	28	29|30	YA043	NA	JHU13351.B9C28R30	705.5	62.5	52.5	63	53	60	50.5	51.5	62	52	61	60.5	60	59.5	59	67.5	65	56	63	61.5	66.5	67	55	51	51	61.5	55	56	69	45.5	59.5	44	43	51	83.5	60	50	50.5	70.5	52	356.5	56.5	49.5	61.5	51	53	50.5	54.5	48.5	53	64.5	49	46.5	262.5	51	71.5	62	56.5	67.5	62.5	54.5	54.5	55.5	58	63	77	64.5	60.5	50.5	67	44	59.5
9	29	29|30	NOLC1	Q14978-3	JHU13175.B9C29R30	2655.5	63	59.5	61	51.5	58.5	54	51	63	56.5	55	64.5	55.5	56	60.5	70	72.5	65.5	63.5	74.5	68	70	59.5	51	52.5	62.5	43	56.5	71.5	46	56	40.5	45	55	95	62.5	63	51	91.5	56	342.5	56	57	68	48	52.5	62	54	50.5	50.5	65.5	60	42	318.5	47.5	98	62	65	67	74	61	54.5	68.5	57.5	60	90.5	63	59.5	55	69	52	59.5
9	30	29|30	PIEZO1	NA	JHU13337.B9C30R30	12057	64.5	142.5	94	79.5	115.5	75	61.5	94.5	85.5	67	88.5	94	90	107.5	158	186.5	69	102	254.5	82.5	164	101.5	81.5	69.5	66	50	77.5	110.5	67	109.5	70	61	63.5	692	85	84	84	603.5	276.5	604	70.5	178.5	342	79	65	75	87	118	71	95.5	72.5	75	916.5	60	533.5	116.5	80.5	82	99	175.5	68.5	241	121.5	89	280.5	90	299.5	97.5	202	119	383
9	31	29|30	SRP68	Q9UHB9-2	JHU13380.B9C31R30	5250.5	62.5	129	148.5	83.5	69.5	67	52.5	71	66.5	67	69.5	66.5	116	66.5	83	117	53.5	120	71	88	86	68	54	51	59.5	50.5	60	83.5	54.5	85.5	57.5	52	60.5	179	355.5	70.5	51.5	375	62	394	60.5	72	75.5	165.5	62	60	55	50.5	77	70.5	59	244.5	406.5	52.5	479.5	67.5	93	64	89.5	75.5	56	95	282	75	140.5	67	72.5	56	72	63	60
9	32	29|30	IFFO1	Q0D2I5-6	JHU13149.B9C32R30	31549	66	92	71	66	464	72	59.5	78	75.5	66	83	82	80	88.5	91	161	64.5	79.5	121	82.5	100.5	93	62	65.5	74.5	56	72	92	56	84.5	72	52.5	66.5	360.5	86.5	73.5	54.5	246	113.5	398.5	68	85	115.5	62	70	63.5	72.5	68	62.5	88	65.5	57	851.5	57	326	86	81.5	69	103.5	84.5	102	113.5	82	77	160.5	74.5	100.5	83	104.5	77.5	93
9	1	31|32	SYAP1	Q96A49	JHU13677.B9C1R32	20921	64	69	73	70.5	65.5	68.5	53	82	64	66.5	70.5	83.5	108.5	81	120	112.5	72.5	84	75	72.5	92.5	90	59.5	59.5	67.5	70	63	88.5	70	95	56	66.5	76	109	127.5	69	69.5	105	106.5	462.5	68	63.5	72.5	61.5	59	81.5	1352	59	96	107.5	73.5	56	205	69.5	108	66.5	72	65	85	211.5	257.5	83.5	67	76	322	79	92.5	78.5	73.5	62	152
9	2	31|32	SMARCD1	A0A024R102	JHU13486.B9C2R32	144.5	67	63	55	54.5	55.5	63	55	65	60	56.5	51.5	63	57.5	55	62.5	70	60	64	69	59.5	70.5	62.5	50	46.5	49.5	45.5	52	82.5	51.5	61	48.5	41	50.5	94.5	67.5	62	50.5	111.5	53	475	50.5	56	61.5	50	46.5	54	62	49	57	66.5	65.5	51.5	156	50	97.5	57.5	49	57.5	60.5	60	51	59	58.5	59	96	69.5	60	58.5	60.5	55	53
9	3	31|32	BCAP31	P51572	JHU13407.B9C3R32	6560	63.5	76.5	67	63.5	60	70.5	50	65.5	65.5	60.5	58.5	60.5	62.5	61	77	104	67.5	67.5	103	61	89.5	64.5	55	52	49.5	48	56.5	91	52	63	52.5	43.5	56.5	231.5	72.5	71	59.5	195.5	69.5	398.5	68.5	66.5	73	57.5	60.5	62.5	72	54.5	54	71.5	62	53.5	289.5	53.5	162	70.5	58.5	70.5	69.5	63.5	65	88	68	65	113.5	72	71.5	59	67.5	59	63
9	4	31|32	LPL	P06858	JHU13642.B9C4R32	7317.5	60	68	66	58	63	63.5	55.5	64.5	67.5	61	62.5	57	65.5	67.5	68	84	62	66	80.5	59.5	77.5	64	56.5	56	52.5	45	56	83.5	55.5	76	49	45.5	58	210	64.5	64	60	161.5	72	499.5	58.5	63.5	73	55.5	55	57.5	67	47	58	72	62.5	54.5	301.5	56	176	71	64.5	67.5	70.5	68	57	84	73	58	133.5	68	69	60.5	69	60	70
9	5	31|32	BCL2L2	Q92843	JHU13408.B9C5R32	41295.5	71	90.5	91	80.5	98.5	101	70	89	84	71	74	93	90	106	99.5	137	72	92	118.5	77.5	137.5	123	75	114.5	69.5	63	69	114	68.5	115.5	89	64.5	79.5	323.5	119	81.5	71.5	306.5	118	844	79.5	85	108.5	76	76.5	75	103.5	89	73.5	104	69	86	385.5	73	239.5	96.5	80	81	91	100.5	73	101	84.5	85	139.5	98.5	106.5	85.5	87	80.5	87.5
9	6	31|32	KLHDC8A	Q8IYD2	JHU13637.B9C6R32	4251	62.5	55	63	64.5	55.5	57.5	54.5	62	50	67.5	63.5	58	60.5	61.5	70.5	81	57	62.5	74.5	70.5	68.5	54.5	46.5	51.5	60.5	44	60.5	72	55	57.5	52	45.5	57	148.5	65.5	55	51.5	90	56.5	310.5	54	64	66.5	50.5	54.5	55	51.5	52.5	46.5	57.5	60.5	43.5	244.5	45	105.5	58	57.5	66	60.5	62.5	55.5	64	59	58	98.5	68.5	60	54.5	64.5	56	55.5
9	7	31|32	PAQR7	Q86WK9	JHU13752.B9C7R32	5818.5	62.5	68.5	64	62	68	61.5	51	73	57	65	57	63	58.5	69	71.5	83	61	60.5	94.5	68.5	71	56.5	53.5	56	54.5	54	58	73.5	52	60.5	50	49	60	229.5	62	61.5	52	198.5	62.5	403	56.5	60	73.5	53	53	54.5	48.5	57.5	55.5	62	56.5	54.5	367	49.5	198.5	73.5	55.5	59.5	62	64	55.5	92.5	67.5	62	133.5	72.5	89	63	60.5	63	68
9	8	31|32	ALG3	Q92685-2	JHU13503.B9C8R32	4894	60	64	62.5	65	59.5	69.5	52.5	63	60	56	66.5	67	57	64.5	72.5	79	62	62.5	82.5	64	72.5	56	52	56.5	61.5	47.5	50.5	89	51.5	67.5	49	42	61	165.5	64	56.5	48	132.5	66.5	446	51	63.5	75.5	50	52.5	59	54	53	56.5	65.5	59.5	51	334	52	150.5	67.5	62.5	60.5	62.5	60.5	53.5	80.5	62	64	122.5	70	80	59.5	63.5	61	66.5
9	9	31|32	SLC22A23	A1A5C7-2	JHU13512.B9C9R32	3072	59	58	55	58.5	60.5	60	53	62	61	61	65.5	67	64.5	63	72	77.5	63.5	66	73	59	72.5	58	52	52.5	60.5	46	50	82.5	56.5	69.5	48	46.5	56.5	164.5	66	64.5	49	119.5	62	354	56	55.5	69.5	41.5	49	49	59.5	45	54	60	57	49	270	53	134.5	60	58	64	72	64	53.5	69.5	54	56.5	92	67	74.5	50.5	64	63	61
9	10	31|32	ETS1	P14921	JHU13726.B9C10R32	11005.5	52.5	62	61	54.5	59.5	67.5	48.5	52.5	57	60	63.5	63	60.5	62.5	75	72.5	59	70	73	61	78.5	66.5	53	57	60.5	46.5	55	79.5	52.5	96	50	42.5	59.5	177	72	61.5	54.5	177.5	64	707.5	54.5	58.5	72	50.5	55	59.5	59	48	56.5	66.5	59	50.5	243	48.5	124.5	62.5	58.5	63	71	65.5	58	60.5	59	56.5	88.5	72	79.5	61	68	60.5	65.5
9	11	31|32	MRM3	Q9HC36	JHU13659.B9C11R32	6610.5	56.5	73.5	61.5	58	63.5	63.5	48.5	60	59.5	61.5	71	62	60.5	73.5	75	86	63	70.5	99.5	67	78	67	60	56.5	60.5	51.5	58.5	77	55.5	71	53.5	47	59	211.5	69.5	64.5	58	192	72.5	448.5	57	66	106	58	61	56.5	63	55	54.5	98	61	52	335	48.5	191	68	57	63.5	71.5	78	56.5	92	68	61.5	156.5	70	89.5	61	72.5	63	70
9	12	31|32	OLA1	Q9NTK5-2	JHU13444.B9C12R32	8342	60	125	76	62	97.5	67.5	52	73	73	60.5	66.5	73	58	96	103.5	209.5	62	79.5	216.5	67.5	113.5	70.5	59.5	60.5	67	45	64.5	92	59	93.5	55.5	50.5	56	562	69.5	67	59.5	535.5	77.5	542	56	106	123	55	54	55.5	74	88	56	75	59.5	62	810.5	47	543	103.5	82.5	64	106.5	87	61.5	181.5	84.5	72.5	346.5	83	164	81.5	115.5	73.5	86
9	13	31|32	PPM1F	P49593	JHU13758.B9C13R32	37218	70	81	71	61.5	86.5	82.5	57.5	71.5	68	70.5	82.5	93.5	106	98.5	87.5	107	65	77	98	80	87	120.5	57.5	85	64	64	71	71.5	61.5	73	73	57	71.5	207.5	268.5	81.5	71.5	198.5	97	279.5	58	77	96	77	63	103.5	98	68	68	92.5	68	78.5	512.5	67.5	184.5	70	84	73.5	87	79.5	64	92	92	71.5	125.5	86.5	122.5	83.5	102	66.5	84.5
9	14	31|32	FKBP8	Q14318-2	JHU13528.B9C14R32	24363	72.5	164	121	68	107	196	66.5	93	106	79.5	87.5	120.5	77.5	168.5	220	260	67.5	128.5	352.5	79.5	123	99	73	111.5	77.5	72	77.5	92	74	111.5	113	80.5	76	959.5	105	87.5	72	647.5	226.5	372	69	153	201.5	74	67	83	82	139.5	80	103.5	72	72.5	1686	62.5	1072.5	127.5	83.5	82	138	168	96	303	147.5	94	373.5	106.5	305	105	182.5	90	195
9	15	31|32	CRYM	Q14894	JHU13426.B9C15R32	28150.5	65	90.5	102	71	84	74	61.5	78.5	71	68.5	76.5	80.5	79	103.5	113	165.5	71.5	83.5	156.5	76	110.5	93	57	63.5	62.5	53	74	96	58.5	109	63	57.5	72	584	87	78	62.5	483	132.5	539.5	60.5	82.5	112	61	69.5	64.5	65	77.5	74.5	80.5	68	53.5	762	71	447.5	82	74.5	65.5	86	84.5	66	129.5	85	75.5	182.5	74	130	77.5	92.5	79.5	102
9	17	31|32	AAMP	Q13685	JHU13499.B9C17R32	24394.5	60.5	64	78.5	59	69.5	68	50	83	73.5	57.5	73	63	64.5	79	99.5	119	68	71	75	70.5	115.5	450	51.5	59	71	57	62	91.5	67	100.5	50	57	53.5	163.5	79.5	67	65.5	186.5	93	367	84.5	61	74.5	70	124	83.5	63	54	59.5	102.5	59	95.5	2863	55	162.5	86	65.5	66.5	94	94	67.5	80.5	80	74	105.5	76	116	60.5	88	143	86
9	18	31|32	ALDH3A2	P51648	JHU13692.B9C18R32	3133.5	53.5	59.5	56.5	48	61.5	52.5	49.5	65	62.5	55	63	59	58	67.5	63	79	59	56.5	77	65.5	64	53.5	46	47	58.5	43.5	52.5	84	54.5	53.5	43.5	47	53.5	155	58.5	53	50	124	53	288.5	53.5	46	58.5	50.5	53.5	56	46	53.5	55	63	51	45.5	356	41.5	127.5	57	56	61.5	64	58	48	72.5	61	62.5	94.5	59.5	71	52	59	52	64.5
9	19	31|32	DCDC2	Q9UHG0	JHU13615.B9C19R32	13735.5	64.5	70	68	63.5	61	90	54	69.5	59.5	62.5	79	66.5	71	79.5	126.5	80.5	62.5	93	76	79	68.5	87.5	56	56.5	64	81.5	61	71	56.5	70	48.5	59	62.5	123	72.5	69.5	53.5	228	66	222	63	61.5	129	66	728	63	63	54.5	65.5	199	68.5	53.5	321.5	587	150	56.5	97.5	60.5	67	60.5	62	68	77	70.5	116	66	72.5	65.5	84	71.5	97.5
9	20	31|32	LETMD1	Q6P1Q0-2	JHU13450.B9C20R32	3458.5	58	61.5	59	57.5	64	63.5	48	60.5	56.5	65	64	57.5	65.5	57.5	66.5	69.5	57.5	57.5	72.5	58	75	55.5	51.5	52	56	47.5	50	70.5	54.5	62.5	51	46.5	51	137.5	61.5	58.5	48.5	146	63.5	411	57.5	58	60	52.5	53.5	56.5	47.5	55	56.5	58.5	58.5	51	276	50.5	124	58	54.5	58.5	67	58	48.5	72	59	56.5	124.5	64.5	69.5	49.5	61	64	57
9	21	31|32	PTGER4	P35408	JHU13764.B9C21R32	3049.5	61	59	60	54.5	56.5	62.5	55	60	53	61.5	57.5	57.5	66.5	61	73.5	74	60	59.5	69.5	61.5	79.5	60.5	57.5	51.5	62	48	55.5	82	52	70	50	43	53.5	149	61	54.5	57.5	150	67	452	52	61.5	73	48	58	53.5	54	55	56	61.5	55.5	48.5	329.5	50	147	63	62	55.5	69	59	53.5	73	57	61.5	131	64.5	71	55	62	60	65.5
9	22	31|32	TCN1	P20061	JHU13574.B9C22R32	5340.5	55	59	63	60	61	55.5	40	59	55	65	59	59.5	69	71.5	79	77.5	60.5	52.5	85	65.5	77.5	58.5	55	53.5	57	47.5	52	72	48.5	67	47.5	44.5	49.5	198	65	56	50.5	179.5	65.5	556	51.5	66	67	53	61	51	59	53	50	55	56	51	404	53.5	190	55	67	61.5	70.5	59.5	55	73.5	51.5	59.5	135	72	68.5	58.5	65	58.5	67.5
9	23	31|32	C1orf94	Q6P1W5-2	JHU13411.B9C23R32	25531	72.5	119.5	157	71	97.5	92.5	58.5	101	117	83	94	82.5	87	149.5	169	356.5	81.5	92	221.5	108	165.5	96.5	85.5	81.5	82	74.5	89	90	68	98.5	120	63.5	142.5	802	93.5	84	82	703.5	184.5	334	89.5	104.5	136.5	72	68.5	72.5	86	108	70	122.5	74.5	71.5	958.5	65	797	130.5	96	71	164.5	153.5	100.5	242	118.5	104	306.5	150	209.5	86.5	160	118.5	298
9	24	31|32	ILF3	Q12906-2	JHU13634.B9C24R32	1279	63	199	234	87.5	66	56.5	49.5	62	59.5	60.5	67	58.5	104.5	54.5	72.5	144.5	60.5	139	65	95.5	65.5	60	54.5	45.5	55	44	50	64	48.5	72	47	48	50	93	744	58.5	47	509.5	50.5	432.5	61.5	64	62	347.5	53.5	55	52.5	45.5	100	71	51	383.5	288.5	51.5	655.5	54	62.5	60.5	99	81.5	51.5	87.5	417	79	96	74	54	56.5	61.5	56	66
9	25	31|32	POLH	Q9Y253	JHU13654.B9C25R32	1582	60	53	57.5	57	57	58.5	50	62.5	48	56	61	50.5	62.5	59	61	60.5	60	52	59	67	67.5	55.5	53	48	54	42.5	52.5	68	47	58	52	46	50.5	80.5	65	58	52.5	88.5	54.5	392	45.5	55	63.5	43	51.5	43.5	49.5	46.5	55.5	58	56.5	50.5	220	49.5	81.5	62	59	57	65.5	62.5	52.5	56	53.5	56.5	84	69	53	51.5	56	49	60
9	26	31|32	GPIHBP1	Q8IV16	JHU13453.B9C26R32	14937	73	85.5	78	70.5	75	70	52	73	70.5	68.5	68	59.5	64	76	86	93.5	56.5	67	98.5	61.5	96	77	54.5	55	64.5	46.5	58	81	51.5	97.5	53.5	49	57.5	283	79.5	61.5	59	260.5	84	549	59	74	86.5	61	62.5	57	66.5	61.5	64.5	72.5	65.5	56.5	623	58.5	269.5	75.5	67.5	68	74	92	64.5	115	67.5	64.5	118	82	109	65	79	70.5	77.5
9	27	31|32	TMED8	Q6PL24	JHU13575.B9C27R32	14291.5	61	62.5	81	67	60	57.5	47.5	64	59	55.5	61.5	60	59	66.5	69	64.5	55	57	73.5	59.5	66.5	57.5	49	48.5	62.5	50	53	63	47.5	57	51	39.5	57	108.5	67	68.5	53	145	58.5	272.5	52	62	62	52	57	49.5	58.5	50.5	56.5	70	49	52	448.5	56	128.5	56	60	64	70.5	67.5	55	69.5	57	62	108.5	71.5	65	47	66.5	56.5	61
9	28	31|32	BMP3	P12645	JHU13698.B9C28R32	245	61.5	57	58	62.5	59.5	54.5	50.5	61.5	58.5	63	62	63	60	65.5	64.5	68	54	58.5	60	61.5	67	51.5	47.5	49.5	53	48.5	53.5	69.5	49.5	63	45.5	44.5	53.5	117	59.5	56	48	86	53.5	293	45	57.5	62	51	49	54.5	53.5	45	55	64	46.5	44	340	46.5	88	61	56	55	63.5	60	51	61.5	59	57	80	66	61	49.5	65	53	59
9	29	31|32	LRR1	Q96L50	JHU13556.B9C29R32	288.5	56	56	52.5	57.5	56.5	51.5	44	63.5	58	56.5	56.5	60	53	58.5	64	68	54.5	53	60.5	58	68	54.5	41.5	46.5	59	45.5	49	75.5	51	55.5	45	43.5	51	84.5	57.5	55	49.5	94	50.5	318.5	48	56	60	44.5	52.5	51	52.5	47	50	65.5	53	44.5	254.5	44.5	90	56.5	60.5	66	78	58.5	50	59.5	55	64.5	90	60	51.5	55.5	57.5	47	62
9	30	31|32	GALK2	Q01415-2	JHU13731.B9C30R32	31003	59.5	70	72	65	80	62	53	65	68	61.5	69	70	67.5	72.5	77.5	110	61	65	102.5	64.5	80.5	84.5	58	60.5	63.5	52	56.5	74	54	70	51	46.5	55.5	322	64	68.5	51	294	78	336	51	70	92.5	51	61	62.5	56.5	60.5	55.5	91	69	54	581.5	51.5	268.5	74	68	64	79	65	57.5	103	86	77.5	134	74	93	75	77.5	66	79.5
9	31	31|32	BMP3	P12645	JHU13698.B9C31R32	211	62	57	59.5	52.5	57	63.5	52.5	56.5	62	61.5	60	56	61	55.5	63	67.5	55.5	60.5	64.5	57.5	67.5	54.5	50	46	54	47	53	70.5	49	60.5	45	44	57	105.5	62	53.5	41	95.5	57	377.5	40	58.5	66.5	44	50	55	56	53.5	53	60	57	49.5	286.5	44	111.5	60.5	55.5	57.5	67	52.5	53.5	57.5	58	68.5	93	61.5	61.5	57	57.5	57	62
9	32	31|32	SLC25A14	O95258	JHU13564.B9C32R32	7654	59	68.5	68	55.5	62.5	59	47.5	66.5	58.5	63.5	62.5	60.5	59	66.5	78	86.5	58.5	62.5	86.5	65	76	65.5	50	51.5	55	46.5	57	75	49.5	64.5	48	45.5	53	269	67	54	52	221	70	416	52	66	71	50	48.5	46.5	49.5	51	53	63.5	57.5	46.5	432	54	297	61.5	57.5	62	72	73.5	55.5	97.5	67	73.5	138	65.5	82.5	48.5	66.5	60.5	68
9	1	33|34	PCDHGB6	Q9Y5F9-2	JHU13651.B9C1R34	2621	56.5	61.5	57.5	59	53.5	54.5	49.5	63	59.5	54.5	52	67	59.5	67	69.5	82	61	63	72	63	78	50	48.5	50	55	43	53	77	48.5	56.5	44	44.5	54	172	62.5	56.5	48	151	69.5	438.5	56	59	89	51.5	54	54.5	50	52.5	51	64	60	48.5	173.5	46.5	118.5	69	63.5	62.5	53	59.5	54	64.5	54.5	54	89.5	69	73	57	64	55	84
9	2	33|34	PUS7L	Q9H0K6	JHU13480.B9C2R34	31516	72	84	80.5	126.5	78	113.5	64.5	86.5	69	72	82.5	77	119.5	97	179.5	200.5	85	77	114	140.5	129	110.5	76	135	74	88.5	162.5	97	64.5	118.5	74.5	60.5	70	164.5	102	87	92.5	158.5	94.5	474	113	109	108.5	99.5	83	81.5	115	108	73.5	91.5	73	68.5	446.5	70.5	168	79.5	77.5	87.5	110.5	85	84	92.5	93	112.5	125	94.5	101	85.5	110.5	126	200.5
9	3	33|34	CDKN2C	P42773	JHU13419.B9C3R34	38162	60.5	70.5	62.5	52.5	76.5	73.5	58.5	74	60.5	60.5	58	70	74.5	67.5	145	108	69	67	76.5	65	89.5	161	61	64	60.5	46	58	87	60.5	62.5	56	52.5	64.5	161	72	73	58	122.5	67	606.5	64	72	79	362.5	61.5	66.5	60.5	54.5	68	103.5	62	52.5	153	55	133	67.5	61.5	64	70.5	104.5	55.5	66.5	68.5	62	90.5	78	78.5	71	75	60.5	64.5
9	4	33|34	ALG10B	Q5I7T1	JHU13599.B9C4R34	1244.5	56.5	50.5	54	54.5	59	63	48.5	65.5	53.5	54.5	48	59.5	59.5	60	66.5	62	53	65.5	69.5	65	66	53	48	52	53	43	53.5	67	52	62.5	45.5	41	59	78.5	60	56.5	46	107.5	55	443	51.5	52	65.5	57	46.5	56.5	55.5	43	50.5	61	55.5	50	123	49.5	87.5	49.5	61.5	61.5	65	56.5	53.5	54	50	59.5	77.5	69	65	55	64	54	62
9	5	33|34	KJ900973.1	NA	JHU13455.B9C5R34	14638.5	56.5	92.5	75.5	62	69	65.5	55	68	71	59.5	64.5	65.5	61.5	93.5	81.5	140	57	81.5	170.5	67.5	98	85	51.5	73.5	55	51.5	56	76	53.5	75.5	62	48	70.5	495.5	65.5	57	60	385	81	523.5	58	92.5	93.5	58	53.5	70	65	78	62.5	73.5	55.5	51	544	53	322	80	64	63.5	81	77.5	61.5	138	69	69.5	232.5	79	115.5	64	88.5	62.5	81.5
9	6	33|34	OPHN1	O60890	JHU13650.B9C6R34	31080	81	99.5	102.5	83	108.5	163.5	72	110.5	94.5	82	124	206	117	106	123	548	81	118.5	134.5	130	146.5	181	90.5	95	88.5	93	105	139.5	101	153.5	95.5	82	93.5	282	132	100.5	81.5	274	135.5	602	112.5	142.5	201.5	118.5	114.5	109.5	168.5	118.5	87.5	364	74	82	1118.5	89.5	246.5	94	111	89.5	135	154.5	137.5	124	141	118.5	164	182	155	122	171	126.5	114.5
9	7	33|34	EYA2	O00167	JHU13727.B9C7R34	8759.5	62	72.5	73	58.5	78.5	64	51.5	72.5	60	66.5	62	71	72	77.5	86.5	98	69	75	95	69	88.5	71.5	58	57.5	55	52.5	58.5	86	59	76	54	46.5	62.5	260.5	74.5	58	56.5	208	72.5	481.5	64	75	89	55	64.5	63	61	68.5	61	75.5	59	52	432.5	49.5	244.5	74.5	65.5	62.5	150	75.5	55	108.5	64	73.5	171	78.5	94	79	75	71.5	78.5
9	8	33|34	CHIA	Q9BZP6-2	JHU13516.B9C8R34	6876	61.5	65	62.5	57	58	65	51	61.5	58	60.5	62	59	61.5	64	62.5	78	55	59.5	88.5	55.5	75	56.5	47.5	54	58.5	44	49.5	73.5	50.5	65.5	52.5	38.5	51.5	146.5	82	51	55	136	66	390.5	55.5	55	72.5	46.5	48	48	45	56	53.5	62.5	54.5	52.5	329	50	162.5	63	63	58	66	60.5	49.5	81.5	56.5	60.5	110	65.5	70	61	63	61	59.5
9	9	33|34	CFAP36	Q96G28	JHU18245.B9C9R34	221.5	59.5	63	51.5	52	52.5	59.5	47	58	53.5	50.5	53	65.5	58.5	61	62	74	53	55	69	60.5	68	45.5	48.5	52.5	55	42.5	50.5	70	53.5	60.5	49.5	45	51.5	134	67	53.5	53.5	126.5	54.5	352.5	48.5	50	70	48.5	47.5	51	43.5	47	47.5	66	50.5	48.5	206.5	49.5	115.5	56	65	54.5	58.5	57.5	45.5	59	54.5	55.5	87.5	60.5	60	49.5	62	48.5	51.5
9	10	33|34	XYLB	O75191	JHU13783.B9C10R34	9321.5	68	63	64	54.5	60	61.5	47.5	59.5	60	52.5	54.5	59.5	55.5	64.5	73.5	95	57.5	66.5	80	106.5	71.5	57.5	46	43.5	56	46.5	55.5	65.5	51	61.5	48.5	42.5	53.5	251	63.5	51.5	49	159	64.5	316.5	53.5	64	73	50	54	58.5	47	50.5	56	64.5	53.5	48.5	293.5	57.5	196	60	61.5	52.5	63.5	66	57	78	63.5	63.5	107	71.5	85.5	55.5	70	50.5	60
9	11	33|34	HSD3B1	P14060	JHU13633.B9C11R34	24886	57.5	72	67.5	63.5	73.5	69.5	51.5	72.5	67.5	69	64.5	68	73	78.5	85.5	110	66.5	77	126.5	82.5	108.5	78.5	56.5	84	62.5	58.5	53	75.5	52.5	87	50.5	52.5	54.5	293.5	73	66	63	236.5	85.5	471.5	60	81	97.5	59.5	53	61.5	60	59.5	53	70.5	60.5	52	461.5	57.5	277.5	86.5	66.5	61.5	72	88	66	112.5	199.5	63.5	140	74	93	68.5	76	69	84.5
9	12	33|34	LRRC10	Q5BKY1	JHU13461.B9C12R34	1211	60.5	56.5	55	54.5	59	60.5	51	64.5	58.5	57	64.5	65.5	56	66.5	67	72.5	57	64.5	67	62.5	73.5	55	52.5	47.5	54.5	40	52	75	45	63	48.5	43	50.5	107	64	56	46	92.5	56	486	53	53.5	67.5	47	49	54.5	49	53.5	50.5	65	52	48	231	46.5	113	54	59.5	60.5	63.5	55.5	50.5	59.5	55.5	63	92	64	57	55	61.5	46	58
9	13	33|34	DDX54	Q8TDD1	JHU13718.B9C13R34	237	62	61	56	48.5	59	59.5	52.5	59.5	55	55	61.5	61	56.5	58.5	51	68	53.5	58.5	67	65	64	60	51	44.5	53.5	41.5	51	78	48.5	64.5	44	38.5	54.5	84.5	58.5	56	46	99.5	57	395.5	48	52	63	50.5	50.5	56.5	46.5	49	53.5	58.5	53	50	176	43.5	99	54.5	55.5	56	65.5	61	49	57.5	54	60	97.5	71	53	52.5	59	47	62.5
9	14	33|34	ADAP2	Q9NPF8	JHU13515.B9C14R34	11391.5	69.5	72	63.5	71	70.5	68	51.5	76	66	64	62.5	66	61.5	79	89.5	106	64	74.5	104.5	73	90	81.5	55	60.5	65.5	51	54.5	77.5	53	85	56.5	48.5	65	248	74	57	55	189	69.5	378	66.5	64	89	60	58.5	57.5	55.5	69.5	61	71.5	63.5	56.5	537.5	56.5	225.5	67	73	64.5	76	69	55.5	83.5	72	68.5	128.5	71	92.5	66.5	79	66.5	73.5
9	15	33|34	CTSB	P07858	JHU13428.B9C15R34	903.5	62.5	58	56.5	54	58.5	60.5	47.5	59.5	51.5	51.5	59.5	58.5	57	59	59	76.5	56.5	57.5	77.5	62	62	50	46	51.5	57	48	51.5	76	45	55	45.5	38	52	139	63.5	54	47.5	123	57	307.5	52.5	57	62	47.5	52	49.5	48	45.5	52	63	53.5	48	283.5	44	112	59.5	65.5	55	56.5	67.5	52.5	65.5	52.5	66	98	59	61	55.5	60.5	52	61.5
9	16	33|34	APOA5	Q6Q788	JHU13601.B9C16R34	13105	71	60.5	65	55.5	56.5	59.5	53.5	64.5	58	58	68	66	55.5	68.5	70.5	69.5	62	63.5	84	60.5	81	74	51	56	60.5	50.5	58.5	66	52.5	69.5	49.5	46	56.5	159	62	67.5	47.5	111.5	63	377	58.5	56.5	74	54	57	56	58.5	52.5	61.5	65	57.5	51.5	360	51	137	64	57	64.5	59	76	49	65	62	60	131.5	69.5	64.5	52	64.5	57.5	72.5
9	17	33|34	ALG8	E9PR58	JHU13504.B9C17R34	266	62	56	59	54.5	50.5	55.5	47	58	61.5	48.5	65	60.5	57	60.5	62.5	61.5	54	59	65	62.5	70.5	50.5	48	45	55.5	44.5	50	73	50.5	60	51.5	41	46.5	112	63.5	55	44.5	98	57	390.5	51.5	49	65	48.5	52.5	51	50	47	51	60.5	54.5	48	194.5	47.5	98.5	51	57	54.5	59.5	62	49.5	61.5	51	52	102	69.5	54.5	49.5	59.5	49	56.5
9	18	33|34	F2	P00734	JHU13729.B9C18R34	12140.5	150	169.5	154.5	152.5	135.5	150.5	98	159.5	148	162	156.5	177.5	177.5	175.5	171	238.5	135	141	168	174	164.5	171.5	176.5	117	149	124.5	130.5	177	125.5	199	147.5	136.5	175.5	375	208	205	166	316.5	174	512.5	162.5	171	197.5	152.5	156.5	165	181	161	156	202.5	150.5	146.5	606	169.5	339.5	166.5	185	153.5	179	202.5	177	200.5	216.5	175	270.5	196	187.5	132	167.5	124	145.5
9	19	33|34	FOXRED1	Q96CU9	JHU13627.B9C19R34	3266.5	82	76	86	76	80.5	74	63.5	88	75.5	72.5	87	80	80	86	73	100	76	71	103.5	79.5	86.5	68	68	62.5	73	70.5	71.5	111	67	83.5	68.5	62	68.5	190	76	74	70	149.5	73.5	395.5	67.5	73	78	62.5	67.5	64.5	69.5	67.5	67.5	79	70	63.5	283	67.5	161.5	72	76	74.5	84	88.5	78	82.5	82	84	156.5	84.5	76	66.5	78.5	72	79.5
9	20	33|34	IGFBP3	P17936	JHU13448.B9C20R34	1463.5	58.5	55.5	57.5	55.5	57	59	42.5	66.5	55	51	61	57.5	58	56.5	60	76.5	57.5	58.5	69	59	73.5	56.5	54	51	53	45	46	77.5	45.5	73.5	50	38	51	123	59.5	55	55.5	112	59	537.5	53.5	55.5	59.5	49.5	50	52	57.5	49	57	63.5	51.5	52.5	243.5	46	106	60	56.5	64.5	57.5	52	52.5	58.5	49.5	65	114	66	64.5	54	57.5	54.5	56.5
9	21	33|34	RHOG	P84095	JHU13771.B9C21R34	19720.5	68	287	138	69.5	145.5	83	55.5	154.5	268	70.5	69.5	106	77	285.5	263.5	389.5	58.5	139.5	631	81	148	97.5	89	154.5	66	65	72.5	103	56	157.5	56	69	64	2341	90	109.5	74	1603	227	406	78.5	190.5	303.5	72.5	61.5	63	101	202.5	63.5	124	69	83	3287.5	65	1654.5	199.5	97.5	74	188	258	96	468.5	187	90	752.5	95	475.5	109.5	272	113	209.5
9	22	33|34	FBXO9	Q9UK97-2	JHU13527.B9C22R34	5817.5	66	67	58	57.5	60.5	67	50.5	57	55.5	61	68	64.5	60.5	69	71	77.5	62	55.5	85	73	79	67.5	64	48	51.5	48.5	48.5	81	54.5	62.5	53.5	45	52.5	225	64	63	57.5	187.5	68	438	55	63	69	53	54	56	59.5	57.5	50.5	61	58.5	54	418.5	54	232.5	61	69	57	65.5	69	50	101.5	62	61	135	68	84	56	75	54.5	64
9	23	33|34	NLK	Q9UBE8	JHU13473.B9C23R34	3062	65	68	63	64.5	66	62	53.5	58.5	65.5	60	64.5	61	67.5	67.5	70	91	57.5	63	105	79	85	72.5	62	49	54	56.5	53.5	73.5	52.5	90.5	56.5	48.5	49.5	273.5	69	62	56	282.5	101	555.5	56.5	66	79.5	49.5	52	62	60.5	61.5	55	72.5	63	54.5	450.5	50.5	182	68.5	65	70.5	74	70	59	90	64.5	61	169	67	73.5	58	78.5	61.5	75
9	24	33|34	PAMR1	Q6UXH9	JHU13617.B9C24R34	1705	65	52.5	59	52.5	61	56.5	55	58	56	57	64.5	62.5	58.5	56.5	65	66.5	61	59	67	66	75	53	52.5	47.5	58	47	50.5	73.5	52	64	48	45.5	52	99	67	53.5	45	96	60.5	433.5	46	53.5	62.5	49	48	55.5	54	42	50	58.5	52	46	300	44.5	108.5	52	59	63	64	64	48	64	62.5	60	95	57.5	58.5	51.5	57.5	53	59.5
9	25	33|34	ADAM15	Q13444-10	JHU13595.B9C25R34	2335.5	66.5	65.5	60	61	57	65	54	61	61	58.5	70	62	52.5	70	72	81.5	56.5	53	79.5	63	68.5	59	51	48.5	57	48.5	48.5	75	49.5	66.5	49.5	45.5	52.5	236	63	53.5	51	184.5	63	384.5	50.5	63	75.5	43	48.5	50	57	51	52.5	57.5	58	49	317	49.5	160	61	66.5	59	72	66	50	80.5	60	60.5	124	64	60	51.5	67	50	83
9	26	33|34	STAG3L2	P0CL84	JHU13457.B9C26R34	8855.5	67	60.5	59	56.5	61	66	47	69	62.5	61	58.5	64	63	62.5	62.5	74	60	63	75.5	60.5	76	66	53	49	62	48.5	50	83	54	64	51	48.5	58.5	122.5	68.5	56	56.5	100	59	679	53	57	68.5	50.5	53.5	54.5	61	52	57.5	64.5	56	50.5	297	45.5	115	61	63.5	62.5	67.5	62.5	52	67	61.5	60.5	132.5	70	60	51.5	68.5	58	62.5
9	27	33|34	ZNF25	P17030	JHU13586.B9C27R34	1110	58	60	59	58.5	59	57	44	66.5	61	55	59.5	61.5	57.5	65.5	69.5	74	52.5	62	60	58.5	64	51	49.5	46	55.5	48	49	63	48.5	54	46	37.5	51.5	75.5	64.5	54.5	54	90	54	405.5	54.5	52.5	59	50.5	52.5	47	53	48	55	62	57.5	49	246.5	53.5	97.5	56	58	60	60	64.5	52	57	56	61	88.5	66.5	57	50	64	55.5	59
9	28	33|34	KCNAB1	Q14722-3	JHU13741.B9C28R34	26837.5	655.5	473	570.5	370.5	460	450.5	337	433.5	535	418.5	638.5	422	336.5	547.5	489	809	374.5	609	428.5	697	449	478	546.5	449	384	565	343.5	565.5	327	1021	366	671	547.5	965.5	939	624.5	632	824.5	607	857	605.5	520.5	616.5	434	629.5	786	492	638	501.5	1075.5	490	516.5	1332	708	740	728.5	728	450.5	731	575	586.5	661.5	771.5	522.5	580	773	557.5	395	581.5	314.5	605.5
9	29	33|34	DLK2	Q6UY11	JHU13522.B9C29R34	1340	56	58.5	61	55.5	60	60	48	52	57	55	68.5	60	59.5	59.5	69	63	49.5	54.5	73.5	65	70.5	59	48	50	59.5	42	57	70	47.5	50.5	40.5	43	51.5	130.5	55.5	58.5	46.5	113	65	330	56	52	90	46	48.5	49.5	57.5	50	53	59	57	40	346.5	53	123	58.5	59.5	54.5	71	66	51.5	61.5	57	60.5	92.5	64.5	59	52.5	60	55.5	59
9	30	33|34	USP48	Q86UV5	JHU13781.B9C30R34	14174	65	80.5	72	65	76	66	60.5	62	64	58.5	70	94.5	92	77.5	89.5	79	75.5	63	82.5	74	105.5	84.5	51.5	59.5	69	76.5	69.5	89.5	58.5	105	55.5	52	59.5	160.5	85.5	73.5	62	147.5	86.5	541.5	63	74	79.5	59.5	63	61	73.5	58.5	74	75.5	64	54.5	721.5	80.5	359.5	65.5	97	66.5	82.5	96	84	84	74.5	77.5	123	73.5	96	67	78	77	82.5
9	31	33|34	F11	P03951	JHU13728.B9C31R34	891	68	59	60	59.5	59	59	53	64	51.5	52.5	62	64	61	66.5	68	71	54	54	68	59.5	74.5	54	50.5	49	54	44	57.5	70.5	46	72.5	43.5	38.5	52.5	124	62.5	54.5	53	128.5	57.5	368	45.5	58.5	60	51	42.5	53.5	59	49	58	56	55.5	41.5	309.5	50	145	60.5	57	61.5	59	59	52	65.5	57.5	65.5	102	64	61.5	63	62.5	51.5	55.5
9	32	33|34	KYAT3	Q6YP21	JHU13514.B9C32R34	24701.5	70.5	124.5	81.5	66.5	90	79.5	56	70	75.5	66.5	80	70.5	76	106.5	109.5	122.5	66	75.5	144.5	87	123.5	98.5	58	67.5	71	85.5	76	98.5	55	103.5	79	50.5	62.5	434	85.5	67	60	382	132	486.5	59.5	139.5	110.5	75.5	64.5	77	76.5	91.5	61.5	101	62.5	66.5	810	76.5	549.5	94	71.5	76	93	119.5	70	212.5	101	82	244	78.5	136	81	176	83	206.5
9	1	35|36	BUB3	O43684-2	JHU13605.B9C1R36	3010	61	49.5	66	54	55	63	48.5	63.5	55.5	55.5	53.5	62.5	58.5	63.5	59	71	60.5	60	67.5	55	65	62	50	48.5	50.5	43.5	57.5	74	50.5	60	47	45	52.5	131.5	57	56	58	124	52	435.5	48	56	70	46.5	49.5	54.5	50.5	55	51.5	69.5	57	43.5	194.5	48	113	55.5	55	62.5	55	47	47.5	59.5	58.5	59	100	67.5	55	51.5	61.5	55	52
9	2	35|36	MPG	P29372-5	JHU13468.B9C2R36	13815	68.5	63	65	59	55	69.5	55.5	72.5	63	60	60	66.5	60.5	62.5	70	78	66.5	66.5	81.5	65.5	77.5	71	55	59.5	63	53.5	57.5	69	60	60	51	46.5	62	145.5	71	55.5	58.5	112	61	264.5	54	56	76	50.5	63.5	62.5	56.5	50.5	53.5	73	58.5	47	716	50	120	68	61.5	64	68.5	71	55	68.5	62.5	62	102	75.5	74.5	60	62	61.5	65.5
9	3	35|36	PWWP3A	Q2TAK8-2	JHU13470.B9C3R36	19895	64.5	62.5	67.5	65	72.5	66.5	58	65	62.5	60.5	64	68	59.5	74.5	83.5	85.5	63	68.5	87.5	72.5	93.5	93.5	64	69	56	52.5	64.5	87	55.5	83	63	51	61.5	215.5	67	73	63	177	76.5	477.5	53	67	75.5	48.5	61	69	60.5	69.5	64	95	61	60.5	298.5	63	161.5	162.5	68.5	71	79	132.5	60	83.5	65	76.5	144	78	83	61.5	74	65	75
9	4	35|36	LUZP2	Q86TE4	JHU13643.B9C4R36	11994.5	65	60.5	68	61.5	70.5	65.5	58.5	63.5	67.5	63.5	66.5	73.5	77	71	104	80	68.5	74	82.5	82	79.5	76	51.5	55.5	61.5	53	63.5	88.5	53.5	75.5	57	53	63	126.5	73.5	71.5	57.5	136	73.5	276.5	58.5	59.5	70.5	59	62	67	58	57.5	65	97	65	55	202	60	117	60.5	65.5	72.5	163.5	73	65	62.5	73	66	110.5	72	78.5	61	101	63	74.5
9	5	35|36	CAAP1	Q9H8G2	JHU13413.B9C5R36	16005	63.5	66.5	88.5	69.5	86	79	51.5	74	68.5	68	69	91	86	85.5	82	125	67.5	68.5	91	78	137	91	67.5	56.5	60.5	50.5	58	110	65	210.5	77	51	65.5	166	100.5	74	64	171	86.5	983	63.5	75	84.5	66.5	66.5	384.5	80	60.5	65.5	83.5	60	56	261	61	158.5	71	75.5	77	133	90	64	99.5	73.5	109.5	110	72.5	92	70.5	83.5	75	90
9	6	35|36	SPRR1A	P35321	JHU13674.B9C6R36	41537	80.5	87.5	81	78.5	96.5	76	58	97.5	89.5	74.5	88	97	98.5	86.5	85.5	99.5	74.5	79	93.5	85	133.5	116.5	66	80.5	73	61	67	103	81	110.5	108.5	64	64	158	111	79	73.5	113	85.5	332	72.5	78.5	87	65.5	82.5	79	73.5	64	70.5	148	71	85.5	185.5	96.5	126	76	79	78.5	87	84	67.5	77	80.5	94	153.5	86.5	120.5	81.5	98	73.5	88.5
9	7	35|36	NRBP2	D3DWK9	JHU13751.B9C7R36	24810	78	91	89.5	72	85	75.5	51.5	56.5	69	66.5	74.5	91	82.5	97.5	112.5	167.5	75	87.5	174	81.5	127	102	66.5	63	73.5	59	74	83.5	68.5	88.5	59.5	53	65	742	83.5	75.5	66.5	545.5	150	381	64	100.5	134	61.5	58.5	75	71.5	96	62.5	95.5	64	66	739.5	62.5	601.5	100	73	72.5	89	107.5	65	183	110	80.5	252.5	83.5	141	86.5	116.5	81	121
9	9	35|36	NARF	Q9UHQ1	JHU13542.B9C9R36	5094	65.5	62.5	72.5	56.5	57.5	64	55	63	55.5	65	59	67	62	65	74.5	92.5	65	61.5	75.5	68.5	80	61.5	53.5	54	57	49.5	53.5	78.5	55.5	71	49	45.5	61	261.5	68	60.5	56.5	145.5	66.5	459	51	63	74.5	51	59.5	58.5	54	51	56.5	63.5	56.5	49	362	51	155.5	54.5	58	62	69.5	68.5	51.5	93.5	61.5	65	103.5	72	68	61.5	67	56.5	56.5
9	10	35|36	PSMB8	P28062	JHU13761.B9C10R36	3505.5	61.5	61	69.5	50	62	61	50	65.5	55	55.5	68.5	67.5	64	66.5	69	93	54	56	72.5	62.5	78.5	57.5	54.5	55	55.5	50	54.5	88.5	50	66.5	47	42	57	223	66.5	57.5	54	153.5	71	505.5	53.5	56.5	70	57	53.5	52	51	53.5	49.5	63	48	48.5	376.5	58	186	62	59	65.5	72.5	66.5	54	89.5	61	63	137	74	75	58	67	63.5	62
9	11	35|36	INF2	A0A0A0MQU1	JHU13690.B9C11R36	14485	61	90.5	71.5	62	72	69	58	73.5	74	66	74	79.5	67	84	211.5	121.5	70	72	151	72	101	89	64	61.5	64.5	50.5	69.5	72.5	61.5	78	53	50	66.5	356	70	71.5	61	296	102	330	65.5	87.5	106	64	56.5	64	69.5	85	68.5	84	61	50	570	54.5	347.5	87	79	67	82.5	153	70	115.5	73.5	74.5	228.5	89.5	163	79.5	110	68	92
9	12	35|36	RTF2	Q9BY42	JHU13412.B9C12R36	917.5	50.5	58.5	55.5	63	57	59.5	52	61.5	63	51.5	58	60.5	63.5	60	57.5	65.5	61	51	60.5	62.5	81	54.5	44	44	59.5	43	48	70	46.5	63.5	48	41	53.5	99	67.5	55.5	47	83.5	55.5	578	56.5	55.5	64	54	50.5	56	48	48.5	50	67	52	46.5	220.5	43	81	48	51.5	62.5	60.5	55.5	49	53.5	51.5	59	113	67	59	58	66	53	57
9	13	35|36	RERG	Q96A58	JHU13770.B9C13R36	6442.5	58	64	62.5	56.5	56	55	53	59.5	58	48.5	55.5	64.5	56.5	60.5	64.5	71.5	61.5	61	64.5	62.5	69.5	59.5	51.5	51.5	58	45.5	48	61	53	62	48	40.5	55.5	124.5	61.5	52.5	47	95	53.5	454	55	54.5	68.5	51	58	51.5	53.5	52	51.5	56	53	47	252.5	51	112.5	63.5	60	56.5	60	62.5	48.5	63.5	59	61.5	96	72	58	56.5	67	51	53.5
9	14	35|36	KRT13	A1A4E9	JHU13536.B9C14R36	5453	58	65.5	69	59	60	61.5	53	64	58	55.5	71	70	51	63.5	71	76.5	56.5	67	70.5	66	84.5	66.5	53	51.5	55	52	56	82.5	52.5	83	49.5	42.5	58	126	75.5	59.5	55	104	63.5	652	55	61	72	48.5	53.5	64	54	53.5	54	71	57.5	51	316.5	59.5	132.5	65	60.5	61.5	60.5	65	55.5	67.5	62	69	106	69	57	60	79	55.5	53.5
9	15	35|36	RTF2	Q9BY42	JHU13412.B9C15R36	1760.5	59	60	56	57.5	58	60.5	53	66	58.5	62.5	57.5	62	62.5	59.5	65	67	54.5	62	61.5	68.5	77.5	53.5	49.5	46.5	50	55	47.5	72.5	50	75	51	44.5	54	75	60.5	51	48.5	87.5	52	625.5	53	49.5	71	42	57	55.5	50.5	45.5	52	58.5	55.5	41	223	48.5	94	54.5	57	57.5	63.5	55	47.5	55	58.5	58.5	84.5	70.5	52	55	61.5	57	53
9	16	35|36	GLRX3	O76003	JHU13683.B9C16R36	29549.5	66	151	139.5	291	147	148.5	63.5	91	81	74	79.5	95.5	102	232	107	162.5	78.5	107.5	109.5	99	159.5	110.5	78.5	79	98.5	76.5	75.5	84	67.5	123.5	60	64.5	65.5	226.5	169.5	133.5	66.5	213.5	264	595	73.5	130.5	202.5	105.5	99	221.5	168	78.5	114.5	183	68	66.5	757	134.5	212	96	124.5	73	2212.5	106.5	103	88.5	90	97	133.5	94.5	107.5	84.5	150	146.5	88.5
9	17	35|36	WDR37	Q9Y2I8	JHU13584.B9C17R36	4947.5	61.5	62	60.5	65.5	58.5	56.5	50.5	65.5	58	58.5	70.5	63.5	57	66	71.5	72	59.5	63	76	65	75	61	53	47	56	48.5	60	81.5	53	71	50.5	39	50	145.5	65.5	58.5	55.5	125.5	61	405.5	61	58	71.5	50	54.5	57	55.5	45.5	55.5	64.5	50.5	54	293.5	50.5	130	57.5	56	60	62.5	64.5	51.5	62	61.5	64.5	114	70	58	50	61	62.5	64
9	18	35|36	RASGEF1C	Q8N431	JHU13768.B9C18R36	15830.5	65.5	77.5	73	59.5	71.5	64	55.5	69	61	58	64.5	68.5	63	75.5	80	114.5	58.5	67.5	108	66	82.5	73.5	57.5	60.5	58.5	50.5	63	66	58	73.5	57.5	46.5	58	262	73.5	66	59.5	241.5	63.5	381	56.5	64	81.5	56	63	59.5	61.5	58.5	54	72	55	46.5	396	55	185.5	67.5	63	64.5	77	66	62	92.5	69	63.5	167.5	67.5	106	63.5	163	67.5	75
9	19	35|36	SIRPG	Q9P1W8-2	JHU13669.B9C19R36	18332	57.5	88	74.5	61.5	69.5	64	54.5	61.5	61.5	63.5	73	73	68	83.5	89	152	61.5	74	152.5	62	84.5	84	63.5	59.5	54	55	63.5	78	59.5	87	53.5	46.5	56.5	592.5	71	57	59	410.5	100	451	58.5	70	100	47.5	55.5	61	62.5	65	52	66.5	55	54	593	48.5	396	91	73.5	66.5	77.5	80	54	120.5	88.5	65	198	79	103	64.5	89.5	72	97.5
9	20	35|36	ARHGAP17	I3L4Y5	JHU13404.B9C20R36	32667.5	56	54.5	64.5	61	71.5	67.5	51.5	66	58.5	58.5	77.5	60.5	70.5	70	76	73.5	61.5	81	75.5	74	82.5	84.5	72	57.5	148.5	60	130	60.5	54	62	60.5	49	57	110	82.5	63	54	121	67	159	65.5	60.5	67	56	70	71	67	54	110.5	502.5	56.5	56	295.5	72.5	134	64	76.5	70	70.5	67.5	100	65	65.5	72.5	93.5	72.5	83.5	67.5	74.5	59	106
9	21	35|36	TRAF4	Q9BUZ4	JHU13779.B9C21R36	4130	59	57	62.5	63.5	55	64.5	51.5	67.5	53.5	59	62	57	67.5	64.5	74	81	62	57.5	73	71	69.5	62	61.5	48.5	63	47	56.5	76.5	52	74.5	52.5	43.5	52	135	61.5	82	55	103	61.5	343.5	59	62	63	58.5	54	53	54.5	54	56	64.5	50	49	255.5	52.5	115	62	58	66	60	67	56	66.5	67.5	63	95.5	65	63.5	62	63	59	57.5
9	22	35|36	HEMGN	Q9BXL5	JHU13532.B9C22R36	12333.5	70	71.5	82.5	64	66	71	54.5	65.5	58	62.5	73	62	78	92	106.5	76	69.5	76.5	78	89.5	94.5	68.5	68.5	251	63	57	59.5	87.5	64	87	59.5	71.5	63.5	120	121.5	70	68.5	112.5	343	242.5	56	73	102.5	57	64.5	72.5	79.5	86.5	81.5	73.5	64.5	54	402.5	55	112	66.5	76.5	67.5	113	96.5	68.5	68	64.5	76.5	129	69	67.5	66.5	75.5	66	63.5
9	23	35|36	CBY1	Q9Y3M2	JHU13417.B9C23R36	26488.5	67.5	66.5	67.5	64.5	79.5	65	52.5	68.5	63.5	57	64.5	69.5	66	72	79	85	60.5	67	115.5	73.5	99	87.5	62.5	70.5	64.5	51.5	76	94	52.5	98.5	72	50.5	62	232	71	69	57	206.5	83.5	469.5	55.5	79	83	62.5	64.5	66	64	62.5	61.5	94	57	58.5	523.5	57.5	168	189	72	67.5	84.5	122.5	65	92.5	68.5	74.5	156	74	76	57	90	68	65
9	24	35|36	TRMT44	Q8IYL2-3	JHU13608.B9C24R36	1776	58.5	52	59.5	63.5	53.5	63.5	53.5	61.5	51	59.5	64	56	60.5	55	71	63.5	58	47.5	62.5	63	69.5	58	52.5	45.5	56	51	54.5	78.5	46	69.5	51	43	57	88.5	55	53.5	48	86	58	567	45.5	58	53	56	55.5	60.5	53	49	51	65.5	59.5	46.5	259.5	45.5	83	52.5	58.5	68	63	58.5	48	55	55.5	60	95	68	56.5	47.5	60.5	56.5	49.5
9	25	35|36	RTCA	O00442	JHU13663.B9C25R36	39274	62.5	64	74.5	62.5	84	140	55	64.5	66	69.5	79	75	78.5	67	98	85	62.5	64	105.5	81.5	93.5	98.5	51.5	67	69	60.5	66	75	52	94	61	52.5	62.5	174	212	82	53.5	153.5	75.5	608.5	57.5	76	89.5	63	64.5	81.5	71	73.5	76	75.5	112	56.5	933	61.5	176.5	72.5	78.5	69	105.5	68.5	59.5	78	128	74.5	112	77	92.5	66	84.5	81.5	70
9	26	35|36	LRRC40	Q9H9A6	JHU13462.B9C26R36	5914.5	63	63	63.5	62.5	68.5	61	54	67	65	53	66.5	62	57	65.5	72.5	94	56.5	59.5	74.5	74.5	82	65.5	50	48	54.5	48.5	54	80.5	52.5	74	53	50.5	55	209	68	63	54	181	67	498.5	55.5	62	67.5	52.5	56	61.5	56.5	57	48	68	56	54	371	52.5	169	62	65.5	70	70	66.5	56	76	64.5	62.5	103	68	81	57.5	69	60.5	63
9	27	35|36	STAU2	Q2TBD5	JHU13570.B9C27R36	1054	56.5	136	101	78	62	68	49.5	61.5	56.5	51	59.5	64.5	81	62	70	79.5	53.5	89.5	67.5	75.5	74.5	51	45	42.5	52	47.5	56	73.5	46.5	61.5	49.5	47	53.5	80	300	55.5	54.5	335.5	55.5	366	61	57.5	64.5	105	51	56	64	50	69.5	68	59.5	108	280.5	52.5	354	54.5	68	64	71.5	66	48.5	67	191	62	105	68	58.5	64.5	61.5	54	57
9	28	35|36	MAT2B	Q9NZL9	JHU13743.B9C28R36	20150	62.5	66.5	73	60.5	64.5	73	50.5	63.5	63	62.5	76	72.5	64	77.5	81.5	94	49	61	79.5	110.5	83.5	97.5	51.5	55.5	60	50.5	58.5	83	60.5	82.5	54	53.5	53.5	208	76.5	71.5	61	151	98	318.5	61	67.5	90	48.5	56.5	63.5	59	57	58.5	73.5	60.5	55	586.5	58	149.5	74	71.5	58	85	65.5	55	79.5	77	67.5	129	70	91	62.5	86.5	64	71.5
9	29	35|36	ZNF468	Q5VIY5-2	JHU13590.B9C29R36	3226.5	71	64.5	54	56	64.5	62	42.5	60	57.5	60.5	68	66.5	62	61.5	82.5	64	49.5	64	62.5	62	75	53.5	51	48.5	55	43	56	61.5	54	58	48	45.5	54.5	97.5	64	56.5	55.5	83.5	54	396	51.5	55.5	64.5	47	55.5	54.5	53	49	52.5	66	63.5	47.5	246.5	50.5	106.5	59	57	58	68	64.5	47.5	61.5	68.5	64.5	103	70	61	58.5	70.5	55	61
9	30	35|36	TPSAB1	Q15661	JHU13777.B9C30R36	9364	65	66.5	60	62	66	64	46.5	58	60	51.5	65	71	52.5	77.5	79	108.5	57.5	65	99	62	80	65.5	54.5	53	53	51	58.5	74	59	67	50.5	46	56	302.5	67	63.5	58	249	67	335.5	47.5	65	75.5	52	56	62	51	55.5	54	67	54	47	415.5	50	247	64.5	67.5	60	73	68.5	57	96	68	74	139	70	90	64	70	54	71
9	31	35|36	NEUROD6	Q96NK8	JHU13747.B9C31R36	4403	65	62.5	61.5	60.5	58.5	65	47	58.5	56	54	60	66.5	57	69	71.5	82	52	59.5	83	66	79.5	64.5	48.5	52.5	57	49.5	55	75.5	52	72.5	53	49.5	53	167.5	65	59	54	141.5	66.5	374	56	65	67.5	49	55	55	52.5	50.5	57	64	50.5	47	330.5	48	139	60	63.5	62	69	62.5	58	72	54	69.5	119.5	57	71	60	68.5	60.5	57.5
9	2	37|38	SPINT2	O43291	JHU13869.B9C2R38	1675	54.5	81	57	56	59.5	61	53.5	63.5	55	50	54.5	55.5	50.5	78	79	131.5	55	71	144.5	64	73	54	52	44.5	54.5	49.5	57	61	48	70	47.5	45	58.5	451	66	56.5	50	420	63	420	57.5	69	69	49.5	47.5	48	53.5	54.5	53	59.5	55	42	585.5	49	305.5	77	63.5	63	65.5	66	50	104	68.5	60	181	73.5	83	59.5	67	55	54
9	3	37|38	TSPAN4	O14817	JHU13877.B9C3R38	77.5	70.5	58.5	74	56	83	50.5	59.5	72.5	67	51	64	71.5	58	73.5	71	97.5	66	74	63.5	66.5	69.5	88.5	51.5	52	52.5	51.5	53.5	83.5	51	91.5	49.5	53.5	60	302.5	70	57	65	61	78	42.5	59.5	56	97	49.5	55.5	64.5	61	61.5	59.5	76	55	57.5	66	55	63	77	65	68.5	76.5	54.5	60.5	48	68.5	76	70	83	97.5	57.5	76.5	51	105
9	4	37|38	PLK2	Q9NYY3	JHU14038.B9C4R38	4332	62	87	66.5	59	72	52.5	53.5	69.5	64.5	59	54.5	70.5	58.5	70	86	120.5	67	72.5	114.5	64	73.5	61	51.5	62.5	57	52	54	76.5	51	62	50.5	47.5	55.5	222	66	62.5	56	175	71	298	55	68.5	81.5	52	48.5	56.5	59	55.5	53.5	67	51.5	53	404.5	54.5	240.5	73.5	62	66	67.5	68.5	62.5	98	63	64	151.5	71.5	114.5	64.5	89	54.5	67
9	5	37|38	NIPSNAP2	O75323	JHU13813.B9C5R38	10500.5	66.5	74.5	73.5	69	77	67	52.5	67.5	71.5	59.5	68	70.5	67	80.5	92	118.5	67	63	132.5	70	90	88.5	59	55.5	56.5	50	60.5	81.5	54.5	79	54.5	45	62.5	453	73.5	66	59	330	97.5	325.5	69	65.5	89.5	53	56.5	61.5	64	63	60.5	70.5	49.5	52.5	473.5	48.5	352	72.5	65.5	73	65.5	80.5	56.5	127	75	65.5	174	78.5	112	77.5	81.5	72	76.5
9	7	37|38	PFKL	P17858	JHU14137.B9C7R38	5251.5	66.5	56.5	63	49.5	57.5	59	43.5	62	57	54	67	52.5	59	61	64.5	71	54.5	62	70.5	64.5	64	57	47.5	47.5	53	44	55	72.5	51.5	57	49	40.5	48	127	62.5	59.5	49.5	101	45.5	279.5	48	55.5	64	47	53	51	48	46.5	57.5	60.5	52	49.5	269.5	49	115	59	59.5	62.5	61.5	58.5	47.5	67.5	56.5	59.5	92.5	72	60.5	56.5	70.5	53	60.5
9	8	37|38	PITPNA	Q00169	JHU13960.B9C8R38	26707	69.5	67	73	61.5	71.5	57	58	71	69.5	59	73	64.5	74	68	72	94	63	68.5	89.5	77	80.5	89.5	59.5	62.5	59.5	51	58	72.5	64	72.5	54.5	59	62	181.5	75.5	66	54.5	149	78	285.5	57.5	64	84.5	54	69.5	61	59.5	46.5	62.5	90	57.5	48.5	374.5	55	167	61.5	57	68.5	75.5	134.5	57	82.5	70	68	100.5	75.5	81	63	75.5	63	132
9	9	37|38	KIAA0319L	Q8IZA0	JHU13934.B9C9R38	207	58	59	59	50	52.5	58.5	50	65	54	55	55	56.5	57.5	55	57	68.5	57	61	63.5	56	61.5	52.5	50.5	41	48	42	52	63	49.5	53.5	48	42	54.5	99	61	56	47	86.5	52.5	301	48	53	67	55	52	55	55	47.5	52	57.5	49	46.5	246	43.5	89	52.5	51	62	51	54	50	52	54.5	57	84.5	64	58	58.5	57	52	52.5
9	11	37|38	IVD	P26440	JHU14019.B9C11R38	173.5	59	55	46.5	54.5	50	56	54	60.5	49.5	56	59	53	53.5	55	59	58.5	57	52.5	63	66.5	68	50.5	46.5	39	56	47	56	63	48.5	57	51	42	53	58.5	63	56	53	64.5	48	465.5	52	47.5	61.5	45	46	54.5	50	41	45	59.5	53	49	140	43.5	63	50	54.5	61.5	64.5	59	55	47.5	50.5	58	81	65	50.5	52.5	56.5	50.5	55.5
9	12	37|38	ZNF213	O14771	JHU13880.B9C12R38	5064.5	63	64.5	64.5	56.5	78	71.5	53	67	58.5	57	70	61.5	56.5	73	67	78	62.5	55	75	71	74	63	96.5	51.5	363.5	66	60	76.5	50	75	45.5	48.5	58	140	65.5	64.5	57.5	129	59	438	70.5	58	135.5	60.5	50.5	81	61.5	54.5	57.5	67.5	55	51.5	372	47	156	64.5	59.5	64	71.5	64.5	122.5	83	94.5	75.5	178	60	80.5	53.5	67	63	59.5
9	13	37|38	AP2B1	P63010-2	JHU14080.B9C13R38	21837	67.5	92	77.5	74.5	85	68	53	70	71	71.5	71	78	81.5	103.5	158	114.5	79	88.5	125.5	74.5	90.5	107.5	63	76	77.5	56	56.5	83	65	92.5	67.5	65	79.5	328	75	87	66	296.5	120.5	526.5	66.5	87	102	65	65	72.5	72	61.5	68.5	99.5	78	60.5	682.5	58	284	95	69	67	120	91	65.5	101.5	80	84	244	78.5	123.5	88	91.5	79.5	85.5
9	14	37|38	MS4A8	Q9BY19	JHU13950.B9C14R38	7415	60	71.5	63.5	61.5	70	60.5	47.5	54	58.5	68.5	71	68.5	61.5	70	80.5	96	56.5	62	98.5	72	79.5	69	51	53	58.5	51	57	72.5	49	67.5	42.5	45	57	271	66.5	49	56	218.5	73	507.5	58.5	63.5	76.5	47	49.5	54.5	55.5	58	48	71	62	46	427	54	251	64.5	61.5	63	67	68.5	63	98.5	66.5	67.5	142	64	84.5	62	69.5	60.5	71
9	15	37|38	LSM10	Q969L4	JHU13825.B9C15R38	143.5	58.5	53.5	57.5	54.5	58.5	61.5	47.5	53.5	54	57.5	62	64.5	49	64.5	59.5	57.5	59.5	57.5	69.5	55.5	69	54	46	45	54	47	52	59.5	51.5	56	46.5	40	54.5	97	57.5	53	55.5	84	55.5	349.5	56	51	64	40.5	47.5	51	56	50	48	59.5	58	47.5	217.5	44.5	116	60	56.5	60	66.5	55.5	47	57.5	53	59	84	68.5	57	53.5	63.5	53.5	48.5
9	16	37|38	IVD	P26440	JHU14019.B9C16R38	18024	70.5	100	86	70.5	80	73.5	54	74	71	107.5	75.5	79	68.5	81.5	98.5	134	68.5	73.5	138	75.5	110	97	58	70.5	61	53.5	60.5	80.5	55	77.5	59	56.5	67.5	399	77.5	76	66.5	313	118	425.5	67	86.5	97.5	63.5	64.5	73	62	81	109.5	78	60.5	57	683.5	56.5	387.5	88.5	72.5	67.5	96	100.5	73	166.5	93.5	74.5	194	81	124	69	105.5	75	92
9	17	37|38	PRKACB	P22694	JHU13963.B9C17R38	6696	63	61	61.5	55	54	59.5	56.5	64	51.5	61	65	57	53.5	60	75.5	98	59	58	88.5	66.5	61.5	54.5	46.5	51.5	53	47.5	59	62.5	47.5	60.5	45.5	43.5	46	215.5	61.5	53.5	50.5	179	63.5	234.5	54.5	60	73.5	46	49.5	57.5	54	53.5	55.5	59.5	50.5	44.5	406	49	165.5	66	54	59.5	78.5	60	56	83	64.5	57.5	123	63.5	81.5	53.5	68.5	56.5	61.5
9	18	37|38	FSCN1	Q16658	JHU14110.B9C18R38	17819	60	50	66	57.5	52	60.5	58	57	53	56	73	60.5	70.5	50.5	70	89	54	60.5	75	64.5	73	92	50	46.5	49	46.5	55.5	83	51.5	86.5	56	41	52.5	129.5	68	83.5	80.5	114	60.5	221	56	56.5	56.5	52	56	55.5	54.5	103.5	61	76.5	54.5	47.5	333.5	51	122	65.5	129.5	64.5	65.5	63	50.5	72	57	61.5	82.5	69.5	67	92.5	69.5	52.5	61.5
9	20	37|38	MYBL2	P10244	JHU13833.B9C20R38	199.5	56.5	57.5	57	57	53.5	60	49.5	63	49.5	58.5	63.5	53.5	55	56	66.5	74.5	58	56.5	70.5	57	61.5	54.5	53	46.5	51.5	46.5	52	64	50.5	57.5	47.5	38.5	49	108.5	56.5	54.5	47	95.5	53.5	334.5	47	54.5	57	49.5	49	52.5	48.5	49.5	53	63	49	48	293	47.5	106	57	56	53	64	57.5	46.5	57	58	55	82	70	56.5	55.5	57.5	56	60
9	21	37|38	SLC30A9	A0A024R9W8	JHU14157.B9C21R38	23504.5	64	59.5	68	57.5	67	66.5	52	69.5	60.5	61.5	72	73	88.5	74.5	76.5	89.5	62.5	65	87	68	80.5	117.5	60.5	61	59.5	52	59	69.5	55	91	62	53	57.5	129	66.5	97.5	106.5	145	70	364.5	63	65.5	75	57	59	62	62	110	56.5	83.5	58.5	47	397.5	61	136.5	72.5	164	60	77	74	55.5	93	67.5	66	101	63	63	128	66	63.5	53
9	22	37|38	CYSLTR1	Q9Y271	JHU13908.B9C22R38	1024	69	62	56.5	52.5	56	58.5	52.5	64.5	57.5	57	56	61.5	57	59	59.5	76	55	56.5	66	63.5	65	50.5	58	50	54.5	50	53.5	62	54	56.5	46.5	43	53	103	58	53.5	50	87.5	58.5	332.5	60.5	59	65	47	50	61	54	46.5	46	59	53	49.5	292.5	47	103	59.5	55	59.5	53.5	58.5	54.5	59	54.5	62	83	60.5	54	55	59.5	57	56
9	23	37|38	RAD54B	E5RI14	JHU13859.B9C23R38	430.5	63	49.5	54.5	57	53	60	51	66.5	54.5	57	58	61	55.5	63	62.5	66	57	56.5	64	59	66.5	55	50	46	57.5	53.5	50	61.5	51	53	45.5	42	55.5	105	59	53	49.5	80	51	350	53.5	56	53	46.5	52	54.5	41.5	56.5	55	57.5	53	42	169	42.5	107	61	53	51	66	49	49	54.5	53.5	65	79	64	52	54	61	59.5	57
9	24	37|38	HOXB9	P17482	JHU14014.B9C24R38	571	62.5	47.5	53.5	48.5	56.5	57	51	57	51.5	59.5	55.5	60	57.5	59.5	63	64	58.5	55	65	62.5	68.5	55.5	43.5	45	57.5	46.5	46.5	71.5	45.5	51	48.5	45	53.5	103	62.5	58.5	48	92.5	47	480	52	55	53.5	53.5	54.5	56.5	43	49.5	47	58	58.5	49	215.5	39.5	84.5	55	57	57.5	60.5	54	42.5	55	53.5	60.5	84.5	58.5	58	51	55	55.5	55.5
9	25	37|38	RECQL	P46063	JHU14333.B9C25R38	7624.5	62.5	102.5	70	63	77.5	60	52.5	61	73.5	63	62.5	77	66.5	81	94	129.5	60	69.5	145.5	66	79.5	73.5	56	67.5	55.5	53.5	57.5	83	56	95	55.5	47.5	53.5	301	72	69	54	275.5	88.5	406.5	58.5	76.5	71	56	56.5	61.5	63.5	64.5	51	74.5	59	59.5	560	49.5	221.5	79.5	71	63.5	82.5	69.5	52.5	125.5	82	70.5	185.5	72.5	150.5	60.5	105.5	68.5	80.5
9	26	37|38	RAD52	P43351-4	JHU13857.B9C26R38	1234.5	60.5	56	57	55	51.5	54.5	56.5	60.5	53.5	60	61	68	57	65	59	70.5	55	54.5	67.5	61.5	62.5	56	47.5	48	56	46.5	57	76.5	49.5	64	45.5	42.5	58	118.5	58	56.5	48	105	53.5	352.5	47	56	65	45.5	49	52.5	53.5	50.5	50	59	49.5	51	260.5	51.5	104.5	54.5	60	52	59.5	58.5	52.5	62	55	58	77	74	62	50	62.5	50	55
9	27	37|38	CD86	P42081	JHU13895.B9C27R38	580	58	57	63	53.5	57	58	53.5	65.5	56	52.5	61.5	58.5	59.5	63	65.5	63.5	59	55.5	62.5	57	66.5	58	49	48.5	53	45	54	59.5	50	51.5	46.5	46	50.5	77.5	60	52	44.5	97	56	335	44	54.5	60.5	53.5	52.5	55.5	55.5	52	59	60	53	44	254.5	51.5	95.5	51	58	57	54	55	49	55.5	50.5	49.5	84	69	52	55	58.5	45.5	51
9	28	37|38	INHBA	P08476	JHU14119.B9C28R38	1153.5	56.5	54.5	53.5	48.5	56	61.5	44.5	63	57.5	56.5	63	60.5	52	59.5	63	64	50.5	56	63.5	63.5	70.5	57.5	49	48.5	61.5	45	52.5	72.5	50.5	60.5	45.5	46.5	48.5	113	60	56.5	47	81	57	391	53	56.5	58	50	52	59.5	51	47.5	54.5	69.5	48	47.5	266	49.5	81.5	51	52.5	66.5	60.5	57.5	50	54	60.5	53.5	74.5	71.5	57.5	56	72	51	51
9	29	37|38	MFAP4	P55083	JHU13944.B9C29R38	10304.5	62	69	59.5	60.5	69.5	65	57	62	60	62.5	65.5	66	66.5	72	72.5	96	57	72	102.5	65	87.5	69.5	53	56.5	65	55	61.5	77	55.5	62.5	53	47.5	55.5	258	59	65.5	56	226	92.5	382	56.5	87.5	111	45	60.5	59	64	67.5	54	72	53.5	60	370	53	220.5	70.5	60.5	67.5	72	64.5	55.5	99	62.5	64	121	69	98.5	64.5	79.5	60.5	97.5
9	30	37|38	VPS37B	Q9H9H4	JHU14167.B9C30R38	32867.5	67.5	73.5	73.5	68	74.5	69	51.5	62.5	71	64	72.5	74	72.5	82	91	94	63.5	86	91	66	89	102	56.5	66.5	63.5	56	54	69	53.5	94	55	49.5	61.5	267.5	76.5	64.5	53	219.5	94.5	411.5	64.5	81.5	103	49.5	71.5	64	66.5	60	57	85.5	59	53.5	544.5	46.5	265	82	73	68	77.5	80.5	59.5	112.5	70.5	77	151.5	64	116.5	74	85	70	90.5
9	31	37|38	DENR	O43583	JHU14101.B9C31R38	11589	59.5	60	60	49.5	63	61.5	41.5	53	55	58	60	75.5	62	65	73	71	60	60	69.5	58	69.5	69	55.5	57	61	52.5	52.5	66.5	51	72.5	46	48.5	62.5	153.5	58.5	61	55.5	127	60	317.5	54.5	58.5	64.5	53.5	52.5	60.5	64.5	49	52	65	53.5	54	381.5	48.5	124.5	56	66	62	63	63.5	56	74	59	64.5	93.5	70.5	62.5	62.5	67	79	61.5
9	32	37|38	OR8H1	Q8NGG4	JHU13957.B9C32R38	1178	52.5	58.5	60.5	52.5	52.5	59	53.5	56.5	52	64.5	63.5	66	65	61	63.5	65.5	56.5	59	68.5	61	64	54	52.5	49.5	59	46	52	79	48	50	44	45	55.5	131.5	59	53	54.5	120	59.5	345.5	50	58	60	48.5	50.5	52.5	56	44	51.5	63	61.5	49.5	159	50	134	61.5	52	55	62	55	47.5	58	58.5	58	94	63.5	55	52.5	65.5	51	64
9	1	39|40	CASQ1	P31415	JHU13992.B9C1R40	30552.5	60.5	59	65	58.5	60	71.5	55.5	74.5	56.5	58	64	60.5	71	145.5	72	111.5	71	68.5	68.5	62	72.5	83	53	53.5	58	48	64	59	60	93.5	53	50	67	110	74	71.5	60.5	100.5	65	299	57.5	65.5	69.5	55.5	58.5	55.5	60.5	61.5	65	90.5	55	56.5	258.5	59.5	100	74.5	191.5	73.5	67	165	54.5	55.5	65	72.5	89	72	65	59.5	75.5	63.5	71
9	2	39|40	FAS	P25445-7	JHU13811.B9C2R40	4978.5	69.5	67	59	62.5	68.5	60	61.5	65.5	60.5	63	61.5	71.5	64.5	74	69.5	72	69	71	83	63	87	72.5	60.5	57	63	56	61	75.5	59	76	57.5	47.5	64	145	65.5	65	59	138.5	67.5	380	62.5	64	75	49.5	59	59	56	60	60.5	65	53	49	274.5	50.5	153	64	71	66	73.5	64.5	57.5	74	63	71	108	76	71.5	58	63	68.5	68.5
9	3	39|40	IL4R	P24394-2	JHU13817.B9C3R40	3741	58	62	57.5	53.5	57.5	52	53	61	57	58.5	62	54	55.5	62	57	68	61	55.5	75.5	60	71.5	60.5	52	48	58	46	53.5	69.5	49	61.5	50.5	43.5	53.5	169.5	65	52.5	44	150	61.5	303	50	62	70	50	52.5	55.5	54.5	55.5	55	64	49	49	264.5	40.5	139	58.5	58	55.5	64.5	58.5	48.5	77	58	63	120	56	66.5	50	62.5	55	64.5
9	4	39|40	AMOTL1	Q8IY63	JHU13983.B9C4R40	792.5	55	54.5	57.5	53	50	55	52	56.5	57.5	51.5	51	53	60.5	50.5	71.5	67	51	62	58.5	56.5	64	54	53.5	48.5	53	49	49	72.5	51.5	57	48.5	41	55.5	102.5	57	46.5	42.5	75	58.5	267	51.5	51.5	63	49.5	46.5	51.5	51.5	48	54	61	50.5	48	158	43.5	87.5	57	59.5	57	57.5	56	57.5	56	50.5	59.5	91	65	57	53	62.5	55	47.5
9	5	39|40	KLK2	P20151-2	JHU13823.B9C5R40	2461.5	56.5	54	61	53.5	58	59.5	52.5	65	53	58	64	58.5	56.5	61	64.5	77.5	51	68.5	76.5	58	66	53	54	49.5	60	46	48.5	65.5	47	53.5	48.5	40.5	51.5	171	57	47	52	130	60	271	51.5	53.5	63.5	49.5	49.5	50.5	53	53.5	53.5	64	52.5	52.5	241.5	43.5	138.5	57.5	57	63	60.5	61.5	53	64	61	56.5	111	67.5	68	50	61	50	63
9	6	39|40	DBR1	Q9UK59	JHU13996.B9C6R40	1163	67	49	53.5	56	57.5	56	49	60.5	55	56.5	63	63.5	63	59.5	68	69.5	56.5	65.5	71.5	56.5	66.5	49	46	45	53	48	54.5	66.5	50	52.5	46.5	45	46	99	56.5	51	49.5	78.5	52	350.5	59	48.5	56.5	46.5	40.5	45.5	51.5	49	47.5	63	45	48.5	202	42	99.5	55	58	62	53	49.5	46	59.5	54	57.5	81.5	69	54.5	49.5	65	49	59
9	7	39|40	STUB1	Q9UNE7	JHU14160.B9C7R40	26053	62.5	68	77	58	66	70.5	55	72.5	63.5	60.5	70	72	70	82	78.5	100.5	64.5	72.5	102.5	77.5	80	82	59.5	73	57	63	64	74	52	102.5	87.5	47.5	54.5	195.5	66	69.5	62	184	78.5	384	66	74	71.5	59	64	57	422.5	57	63.5	93	63.5	59.5	512.5	49.5	181	77.5	73.5	68	80	87	63.5	111.5	71	74	119	81	94.5	71	75	63	67
9	8	39|40	MMP7	P09237	JHU13948.B9C8R40	4487.5	62	55.5	58	58.5	58	59.5	55.5	56	60	61.5	63	67.5	60	58.5	72.5	84	56.5	65	76	65.5	62.5	54	48	46.5	51	46.5	51.5	70.5	48	61	48.5	45.5	58	168.5	57.5	59	52	133	61	257	53	56	61.5	52	50.5	51.5	50	51.5	55	65.5	50.5	50	421	45	155.5	59.5	65	71.5	56.5	60	53	70	59.5	64.5	98	68.5	73	53.5	65	63	61
9	9	39|40	ELOVL4	Q9GZR5	JHU13916.B9C9R40	104.5	50.5	49	57.5	52	53.5	58	54	64	56	53	53.5	58.5	58	46.5	58	56.5	59.5	50	62.5	67	65.5	52	47	45.5	46	47	51	64	51	56	44.5	36	48.5	44	55	54.5	53.5	52.5	51.5	384.5	45	50	56.5	45.5	54	48	52	48.5	46.5	60.5	47.5	51	133	45	58	54	54	64.5	59	54	45	50.5	47.5	65	79.5	62	48.5	50	60	52	61
9	10	39|40	ASF1B	Q9NVP2	JHU14081.B9C10R40	5996.5	61.5	50.5	58.5	57	55.5	55	50.5	62.5	50.5	53.5	58.5	54	62.5	48.5	85	69	58	59	62.5	70.5	64.5	54	50.5	48	50	49.5	53	74.5	43.5	59	46	38	53.5	111.5	53	55.5	65.5	81.5	55	345	51.5	57	64.5	44	56	52	54.5	50	47.5	65	51.5	49	227	41	100.5	59.5	56.5	67.5	65.5	60.5	56.5	61.5	50.5	64	89	74	58	46.5	66.5	53.5	61
9	12	39|40	KCNE3	Q9Y6H6	JHU13818.B9C12R40	284	60	53.5	58.5	53.5	53.5	58.5	50.5	56.5	56	59.5	59.5	65.5	54.5	54.5	64.5	69	53	67	63	58.5	64.5	50	48.5	47	56	42	52	68.5	46	50.5	46	41.5	50	82	58	54	47.5	76.5	51	290	54	59.5	55	44.5	50.5	55	43.5	43	45.5	62	47.5	44	122.5	46.5	85	58.5	55.5	58.5	58.5	57.5	55.5	54.5	47.5	50.5	78	66.5	60.5	47.5	54.5	59	57
9	13	39|40	INTS11	Q96HV7	JHU14098.B9C13R40	6070.5	57	62	69	54.5	53.5	57	50.5	57.5	57.5	60	57.5	59.5	50	58	71.5	87.5	55	64.5	79.5	65	73	58.5	50	48.5	53	47	57	78.5	50	62	52	46	55.5	223.5	65	56	50	188	64.5	303	52	56.5	61.5	52.5	48	52	59.5	53	49	64.5	55.5	42.5	341	42.5	208	63.5	60.5	60.5	70.5	58.5	55.5	93	57.5	54.5	131	71	69.5	50.5	64	58	65
9	14	39|40	ACKR3	P25106	JHU13907.B9C14R40	1561	53	57	57.5	54	58	62.5	47	61.5	55	54.5	54	55	59	60.5	68	69	54	69	73	60.5	65.5	53	47	49	55	48.5	59	55.5	48.5	54.5	47.5	43	55	117	53	57	53	102	54.5	348	48.5	53	58	46.5	44.5	53	47	52.5	50	61.5	52.5	43.5	222.5	42.5	113	55	63.5	59	66	64	47	63.5	55	54	84	71.5	66.5	57.5	63	49	51.5
9	15	39|40	TGFA	P01135	JHU13872.B9C15R40	9026	71.5	75.5	73.5	62.5	73	84.5	52	75	73	69	78.5	74.5	73.5	73.5	78.5	84	68.5	68	96	73	95	82.5	51.5	57	66	51.5	59	86	55	108	61	49.5	61.5	195.5	66.5	68	56.5	199	65.5	594.5	62.5	72.5	91	52.5	56	59.5	61.5	56	57.5	75.5	55.5	53.5	305	53.5	180.5	80.5	70.5	63	76	77.5	64.5	99	73	74	131.5	78	83.5	65	72	67.5	79.5
9	16	39|40	AMOTL1	Q8IY63	JHU13983.B9C16R40	818.5	52.5	51.5	63.5	60	54.5	55	56	58	50	56.5	60	57.5	59.5	56	56.5	69.5	61	52.5	67	57.5	69	52.5	55.5	47.5	48.5	42	55	60	47	52.5	42	42.5	47.5	88	57.5	62	46.5	91	51	422	52	54.5	62	50	47.5	51	51	51.5	51	56.5	54.5	45.5	199.5	42	92	60	57	62	62	56	48	60.5	50.5	56.5	95	64.5	56.5	50	54.5	51	57
9	17	39|40	TADA2A	O75478	JHU13970.B9C17R40	90	55.5	47.5	51.5	57	52.5	56	50.5	56.5	52.5	56	62	59	55.5	56	54	62.5	59	61	60.5	56.5	66	54.5	56.5	45.5	52	45	54.5	57.5	49.5	58.5	47	41.5	52.5	48.5	58	49	47.5	60	44.5	419	52	47	56	48	46.5	53.5	50	44.5	52	61.5	49.5	41.5	198	45	55	59	51	58	57	56.5	45.5	50	48.5	50.5	76.5	57.5	51	54	51.5	47	55.5
9	18	39|40	TNFSF13	Q6FGN4	JHU14162.B9C18R40	1475	52	50.5	63.5	55.5	53	56.5	51.5	58	53	56	61.5	52.5	55.5	55.5	57	65	54.5	60	63	60.5	69.5	55	58	51.5	54.5	42	52	80.5	50.5	60.5	49.5	38	50	66.5	56.5	54	49	76.5	46	322	47	55	62	55.5	50.5	53.5	52	47.5	51	63	49	40	267.5	41.5	81.5	55.5	55	63.5	58.5	51.5	45	56.5	53	59.5	88	59.5	56.5	54.5	57	46	55.5
9	20	39|40	PGPEP1	Q9NXJ5	JHU13854.B9C20R40	20332.5	66	49.5	61.5	58.5	60	56.5	54.5	69	64	61.5	64	68.5	69	53.5	67	81	59.5	61.5	83.5	63.5	71	79.5	56	52	60.5	48.5	59.5	69.5	54	62.5	50.5	44	54.5	135.5	63.5	59.5	51	137.5	59.5	380.5	51.5	58	69	58.5	44.5	60.5	53	53	56.5	69	56.5	50.5	381.5	51.5	139.5	61.5	55.5	63	69	58.5	56.5	65.5	67.5	66	90.5	65	69	59.5	61.5	63.5	59.5
9	21	39|40	ATP6V0D1	P61421	JHU14084.B9C21R40	31424.5	67.5	73.5	73.5	67.5	96.5	68.5	55.5	81.5	73	66.5	75	81.5	81	86.5	105.5	131	66	84	113	89.5	134.5	92	75.5	78	78.5	101	82	88.5	58	113	61	54	63.5	314.5	81	77	68.5	283.5	122.5	975	70.5	84	98.5	75	64.5	66	76	65	67	92	69.5	62.5	1392.5	60.5	298	89.5	76	83.5	99	89.5	69.5	113	92	79	156	93.5	107	86	90	78	85
9	22	39|40	TADA2A	O75478	JHU13970.B9C22R40	6886	59.5	62	67	55	55.5	60.5	52.5	64.5	61	66	61	71.5	64	59.5	60.5	79.5	55	68	73	72	70.5	64	52.5	47	63	48.5	56	79	49.5	56	47.5	40	56.5	248	65	68	51	119.5	66.5	494.5	57	55	66	46.5	56	61	57	50	56.5	64.5	62	52.5	378.5	46.5	149	62.5	57.5	68	68.5	65.5	67.5	77.5	59.5	75	106.5	74.5	72	54.5	69	61	59
9	23	39|40	TRPM3	Q8TBK0	JHU13876.B9C23R40	4239	58.5	61.5	60.5	50	59	62	53	61.5	56.5	53	59	54	61	58	72	79.5	51.5	62	98.5	62	73	55	48	44.5	53	46.5	53.5	71.5	48.5	63	42.5	45	51	196	59.5	60	51.5	205	69.5	434.5	51.5	62	75	50.5	49	58	49	55	56.5	68	56.5	50	330.5	44	185.5	58.5	56	56.5	66	65.5	55	68.5	60	62.5	122	63.5	78	51	65	52.5	58
9	25	39|40	C19orf73	Q9NVV2	JHU14003.B9C25R40	2132	60.5	54	63	55	55.5	56	52	60	61	61	58	61	58.5	64.5	79	72.5	50.5	57.5	72	64	75	59.5	49	48	56.5	45.5	54.5	74	50.5	63.5	47	43.5	60.5	160	61	51.5	51.5	145.5	67.5	432.5	49	57.5	65.5	47	43.5	54	56.5	52	54.5	64.5	55	48.5	328.5	51	170.5	61	56	60.5	66	62.5	53	77.5	62.5	61	115.5	69	77.5	47.5	73	51	63.5
9	26	39|40	KDELR3	O43731-2	JHU13821.B9C26R40	1019	62	59.5	55.5	53.5	55	53.5	51	62	53	61	67.5	58.5	58.5	60	70.5	63	53.5	49.5	67	62	66.5	57	52	48	57	44	54.5	61	52	55.5	45	34.5	53	109.5	60	56	48.5	86	56.5	402.5	44.5	54.5	61	50	50	51.5	59.5	52	55	67	60	48.5	271.5	49	109.5	58	53.5	55.5	59.5	49.5	49.5	56	53	61	78.5	71	63	57.5	60	48.5	60
9	27	39|40	KCTD18	Q6PI47	JHU13933.B9C27R40	18178	67.5	63	62.5	65	68.5	68.5	52.5	62.5	62	68.5	74	65.5	75.5	70	79.5	83	56.5	58	79	73	80	67	49	58	68	54.5	61	79.5	51.5	58.5	58	43.5	59	139	69	77	49	156	59.5	268.5	55	62	75.5	63.5	59.5	68	65.5	60.5	56	82.5	61	51.5	789	48	158	68	64.5	71	76	75.5	68	73	59	63.5	107.5	70	92.5	67	72.5	63	64.5
9	28	39|40	PUF60	Q9UHX1-2	JHU14154.B9C28R40	25278.5	66	71	79.5	71	89	76.5	61	87.5	65	134	96.5	75.5	112.5	140	100	117.5	68.5	70.5	69	115	152.5	111.5	52.5	81	84.5	63.5	70.5	125	60.5	540	95.5	96	61.5	194	81.5	155.5	71.5	133	110.5	325	74.5	72.5	115.5	67.5	68	90	64	118.5	62	144.5	115	65	807	66	196	66	163	65	92	77.5	70.5	68.5	70.5	76	96.5	104.5	92.5	69	98	97	108.5
9	29	39|40	MECR	Q9BV79	JHU13942.B9C29R40	8421	67	99.5	82	64.5	83.5	83	54.5	76.5	68	63.5	69.5	76.5	59.5	88.5	109	106	62	79	125.5	79.5	99.5	73.5	63.5	60.5	64	51	59	75	52	74.5	62	55.5	62.5	375	81.5	66.5	59.5	300.5	124.5	379.5	64.5	91.5	106.5	60.5	58.5	66	65	77	63	78.5	58	53.5	610	57	429	93.5	75	61.5	131	104.5	65.5	165	85.5	71.5	193.5	76.5	137.5	69.5	105	95.5	93.5
9	30	39|40	TTI2	Q6NXR4	JHU14089.B9C30R40	1610.5	67	64.5	60	57	63	54	50	64.5	57	59.5	67	62.5	64	66.5	58.5	70	49	57	69	66	69.5	66.5	47	51	55.5	50.5	58	74	42	61.5	47	40	46	110.5	60	63.5	51.5	96.5	59.5	482	52	49.5	59.5	38.5	48	58	56	49	53	65.5	57	52.5	194	47	82	58	60	56	67	52.5	54.5	57.5	54.5	59	82	65	55	52	59	52.5	63
9	31	39|40	SIX1	Q15475	JHU14155.B9C31R40	182	59.5	55	54	56.5	57.5	55	59	65.5	53.5	63	62	56.5	63	54	56	67.5	54	56.5	63	65	68	51.5	49.5	49.5	48.5	46.5	49.5	71	48	58.5	42	42	49.5	71.5	59	52.5	55	81.5	52.5	325	49.5	49.5	64	44.5	50	57	53.5	42.5	54	63.5	53.5	46	226	49	81.5	57	58	57	59.5	45.5	50	58	55.5	57	79.5	61.5	57.5	55	64	51	63
9	32	39|40	SGCE	O43556	JHU13969.B9C32R40	1817.5	59.5	66	63	62	64	57.5	52.5	58	56.5	59	63	60	65	56.5	83.5	67.5	52	57.5	96.5	65.5	121	60	54	52	49	47	58.5	76.5	49	59.5	43.5	42.5	48	137.5	59.5	56.5	56.5	126	139.5	419	48.5	67.5	64.5	50	55	60.5	54	50.5	48	65.5	48.5	52	303.5	50	130	72.5	56.5	70.5	67.5	64	54	97.5	59.5	59	101.5	55	120	55	89.5	85.5	82
9	2	41|42	OR6C1	Q96RD1	JHU13844.B9C2R42	169	51	54.5	51	51	56	52	55.5	59	51.5	52	55	57.5	51.5	61	53.5	61.5	60.5	63	62.5	58	58	46.5	44.5	54.5	55	44	56	55	48	55	53.5	43.5	53.5	75.5	56.5	54	48.5	84.5	50.5	461.5	53.5	57	57	45	47.5	54.5	52	50.5	51	57	47.5	44.5	149	41	88.5	55.5	57.5	56.5	55	55.5	49.5	49.5	55	58.5	77	68	53.5	55	61	52	59
9	3	41|42	OR4K17	A0A126GVZ4	JHU13840.B9C3R42	95.5	59	56	49	50.5	50.5	53	50.5	61	61.5	53	49.5	57.5	52	56.5	55	74	61	61	63	61	68	46.5	51	43.5	48.5	47.5	55.5	68	45.5	50	45	37	56.5	71	59	50.5	48.5	76.5	55.5	552.5	50	52	59	49.5	52.5	52	57	48.5	55	60.5	51	46.5	179	40	83	54.5	56.5	60.5	59	59.5	54.5	55	56	54.5	75	60	59	51.5	55.5	49	53
9	4	41|42	ALKBH4	Q9NXW9	JHU13982.B9C4R42	14857.5	60.5	59.5	66	61	64.5	62.5	49	55	65.5	57	65	52	67	69	68	78	60.5	80	66.5	70	78.5	66	54	51	54	54.5	50	80	53	114.5	51.5	42.5	53	140	64.5	57.5	52.5	105	67.5	738.5	55.5	62.5	73.5	51	48.5	62	53	51	57.5	69	56	51	260.5	50.5	120.5	64	54	65	67.5	67	55.5	64.5	59.5	57	102.5	75	65	58	66.5	58	62
9	5	41|42	OR6C76	A6NM76	JHU13847.B9C5R42	266	57.5	61.5	52.5	54.5	52.5	46	48.5	47.5	56.5	53.5	61.5	61.5	56.5	61	62.5	74	53.5	62	71.5	64	64.5	53	47.5	49.5	53	47.5	50.5	66	40.5	57.5	47.5	42.5	48.5	130.5	51	51.5	46.5	100.5	52	428	54	51.5	64.5	40	58	56	49.5	47	56	60.5	50	45.5	229	38.5	110	57.5	58	58	61.5	63	50	60.5	59.5	60.5	80.5	63	60	53.5	64.5	56	55.5
9	6	41|42	USF2	Q15853	JHU14064.B9C6R42	13680	54.5	65.5	52.5	62.5	59.5	51.5	51.5	62	59.5	55	64.5	55.5	59.5	64	70	76.5	52	68.5	72.5	60.5	62	55	52.5	48.5	56.5	50	56.5	65.5	50.5	66	52.5	43.5	54	125.5	61.5	58.5	52	96.5	55	288.5	52.5	57	58.5	49.5	49.5	46	46.5	47.5	54.5	74	60	43	550.5	45	131.5	55.5	61.5	56	66	64.5	59	63	59.5	61.5	86	74	69	50.5	67.5	55	61
9	7	41|42	NSL1	Q96IY1	JHU14133.B9C7R42	5969	60.5	57.5	60.5	52	62.5	54.5	54.5	63	61	53	64	55	51	71	69	84.5	59	64	80.5	61.5	67.5	50.5	52.5	53	55.5	47	55	84.5	49	59	52	45	56	217	60.5	55.5	52	184.5	54.5	401	55.5	65	62	48.5	51	56.5	53.5	48.5	56.5	62.5	57	46	278.5	48.5	157.5	67.5	62	66	70	60	53	74	54.5	66	126	73	65.5	58	74.5	52.5	59
9	8	41|42	FCRLA	Q7L513-9	JHU13917.B9C8R42	20105.5	70.5	75.5	80.5	72.5	81	72.5	64	76.5	70	59.5	79.5	78.5	79.5	77	79	107	63.5	80	97.5	69.5	89	92	58	65.5	66	59.5	70	98	59.5	91	62	52.5	61	157	91.5	70.5	67.5	163.5	75.5	539	66	68	79.5	58	60.5	68.5	74.5	57.5	60	81	68	58.5	298.5	58	147	72	73.5	78.5	74.5	73.5	58	87.5	85	72.5	145	80.5	93	62.5	90.5	66	77
9	9	41|42	KCTD18	Q6PI47	JHU13933.B9C9R42	91.5	60.5	47.5	60.5	53.5	57	50	51	64	58	53.5	59.5	57.5	59	52	51.5	54.5	50.5	55.5	58.5	59	69.5	54.5	49.5	43.5	52	48	55.5	64.5	43	53	45	37.5	46	41.5	54	53.5	47.5	54.5	50.5	447.5	50.5	53.5	62	48	52	54.5	56	49	48	54.5	49.5	46.5	97.5	44.5	63	50	50	64	59.5	52	61.5	46	48	60	74	64	47	47.5	59	47.5	55
9	10	41|42	PSMC6	P62333	JHU14141.B9C10R42	13123	58	63	63.5	59.5	85.5	62	48.5	68.5	67	55	69	72	68	64	75	85.5	56.5	69.5	86.5	70.5	83.5	70.5	55.5	52.5	63	52	62	93.5	57	72	53	45	55	198.5	67.5	59	55	133.5	75	459	55	65.5	72	53.5	62.5	62	56.5	54	56	82	60	55	277.5	50	177.5	69.5	65.5	62.5	116	77	61	74	54.5	72.5	115.5	71.5	75.5	59.5	75	58	73.5
9	12	41|42	OR6C75	A6NL08	JHU13846.B9C12R42	92	55.5	59	55	54	54.5	61	47.5	53	53.5	48.5	59.5	60	52	56.5	56	76.5	57	60.5	64.5	58	63.5	49.5	49.5	50.5	58	42.5	57	56.5	44	49.5	44	43.5	53.5	96	59.5	55.5	46	81	53	291	48.5	51	51.5	48	50	50.5	57	44.5	47.5	61	45.5	49	223	46	94	55	53	53	65.5	56.5	48	56.5	55	56	75.5	62	61.5	49	53.5	54.5	53
9	13	41|42	FBXL12	Q9NXK8	JHU14107.B9C13R42	2672	60.5	56	56.5	58.5	56.5	56	43.5	58	51	54	61	57	55	57.5	57	67	59.5	61.5	66.5	60.5	64	50	47.5	48.5	62	46.5	55.5	67.5	51.5	56.5	42.5	41.5	61.5	102	57.5	54	49	99.5	52.5	382.5	47.5	60.5	58.5	52	50.5	54.5	57	44	56	65	51.5	45	163.5	48.5	105.5	54.5	56.5	51	56.5	56	48.5	59.5	51.5	58	88.5	66.5	62.5	50.5	51	53	48
9	14	41|42	TAOK3	Q9H2K8	JHU13971.B9C14R42	723	53	55.5	51	58	56	58	49	53	53.5	58	62.5	50.5	60	62.5	62	68.5	55.5	61	67.5	56.5	72.5	55	50.5	50	47.5	43	58	74	49	62	43.5	37	58.5	96	59.5	56.5	51	85.5	56	299	51	60.5	64	51	45.5	55.5	50.5	46.5	53	66.5	52	52	224.5	51	100	64.5	60.5	56.5	60	58.5	53.5	58.5	53.5	50	80	70.5	56	55.5	56.5	51	54.5
9	15	41|42	BCCIP	Q9P287-2	JHU13788.B9C15R42	376	61	54	52.5	49.5	49.5	55	47.5	57.5	55	53.5	61.5	56.5	54.5	59.5	56	72.5	57.5	64.5	65	63.5	70	56	55.5	50.5	49.5	48.5	55	72	52.5	54	46.5	38	47	83.5	56.5	55	53.5	89	59	213.5	51.5	60	65	46	49.5	50.5	53.5	49	44.5	59.5	50.5	50	177	44.5	87.5	57.5	57	59	54.5	50.5	56.5	65	45.5	61.5	90	71	54	54.5	51.5	54.5	58
9	16	41|42	EDC4	Q6P2E9	JHU14195.B9C16R42	12115	65	57	57.5	66	59.5	54	59	70.5	64.5	63	65	59	62.5	64.5	123	76.5	58	71.5	69	76	85.5	68	59	52	58	46.5	57	63.5	58.5	86	48.5	44	62.5	139	70	61	54	114.5	64.5	358	56.5	69.5	71.5	54	52	61	62.5	55	58.5	90	55	49	979.5	54	128.5	67.5	63	61	69	60.5	54	64	59.5	71.5	90	70	72.5	58.5	68.5	67.5	68
9	17	41|42	EDN3	P14138	JHU13914.B9C17R42	17925.5	65	79	65.5	63.5	73	77	59	68.5	58	67	74.5	71.5	69.5	73	89	95	70	82.5	119.5	74	94	75	340.5	52	68.5	58.5	86.5	84.5	58.5	106	61.5	48	62.5	364	74.5	75.5	63.5	235.5	106.5	475.5	68	82.5	110	64	58	68	73	63	59.5	78.5	60.5	56	518.5	62	292	78	83	69	73.5	87.5	56	103	90.5	76	144.5	80	193	65	132.5	74	91
9	18	41|42	SPINK2	P20155	JHU14159.B9C18R42	2023.5	61.5	55.5	58.5	54.5	58	52	48	53	50.5	47	56	59.5	52	58.5	61.5	76	54.5	61	71.5	52.5	77	54.5	69	48.5	55.5	45	52.5	70	50.5	63.5	53	40.5	50.5	107.5	56	58	53	116	57	504.5	52.5	53.5	64	49	52.5	57.5	52.5	51.5	59.5	62	47.5	45.5	235	47	116	57	58	65.5	64	61	49.5	54	52.5	64	88.5	62.5	59.5	56.5	59	47.5	61
9	20	41|42	CASP7	P55210-3	JHU13796.B9C20R42	3846.5	56	61	58.5	55.5	53	52.5	41.5	68.5	58	54.5	71.5	51	66	53	59.5	61	55	54	68	60.5	69.5	57.5	51	47.5	55	45	55	74	51.5	63	47.5	39.5	52.5	91	61	58.5	55	93.5	48	445	52	55	57.5	52.5	54	52.5	52.5	43.5	57.5	59.5	55	41	215.5	45	100	55.5	54.5	60	67.5	52.5	48	52.5	45	62	86.5	70	56	57	60	120	55
9	21	41|42	CRYM	Q14894	JHU14099.B9C21R42	21715	62.5	70	63	56	81.5	53	53	69	61	62	70.5	58	64.5	63.5	77	74.5	58	66.5	75.5	68	69	65	43	58.5	61.5	51.5	61	62	50	71.5	50.5	40.5	51.5	160	63	66.5	51.5	141.5	62.5	416.5	61.5	58	76	57.5	58.5	60.5	75	46	60	71.5	67	56	472.5	47	155	69.5	61	63	70	68.5	61	66	55	65	92.5	75	70	53.5	60	49.5	61
9	22	41|42	KLC1	Q07866-2	JHU13936.B9C22R42	3667	57	58.5	66.5	53	57	61.5	49.5	60	56.5	60.5	67	55	60	52	62.5	70.5	59	59.5	69	58	74	57	47.5	57	53.5	45.5	53	65	47	59	51	38.5	57.5	97.5	60	59.5	45.5	100	57	460.5	53	57	63.5	49	53.5	57.5	49.5	44.5	52.5	64.5	58	49.5	248	47	101	57	58.5	59.5	73	56.5	50.5	61	56	61	82	76.5	50	47.5	57.5	47.5	55.5
9	23	41|42	NUP42	O15504	JHU13836.B9C23R42	3269.5	61.5	63	61	84	57.5	69.5	52.5	57.5	58.5	61	67.5	60.5	59	63	65	83.5	55	61	68.5	65	72.5	62.5	49	50	60.5	47	57	72.5	50.5	66.5	47	42	52	145	68.5	60.5	49	144	62	396.5	54	58	65	47	64	57.5	50	56	52	64.5	56.5	52.5	278.5	42.5	148	63.5	80	55.5	72.5	61	53	65	56.5	70	104	69.5	63	53.5	66.5	58.5	57.5
9	25	41|42	SCGN	O76038	JHU14046.B9C25R42	6603.5	54	56	56.5	61	56	55.5	47.5	64	59	58	66.5	64	68.5	59	63	73.5	52	69	73.5	64	67	61	50.5	46.5	55	48	50.5	67.5	53.5	57.5	52.5	42.5	54	114.5	63	64.5	49	124.5	60	374	62.5	51.5	63.5	42.5	57	48.5	56.5	46	62	67.5	53.5	50.5	254	46	109	62	65	59	65.5	55	50.5	58	58.5	61	82.5	72.5	60.5	56	61.5	61.5	63
9	26	41|42	EGFR	P00533-2	JHU13808.B9C26R42	2315	59	64.5	62	66	53	57	51.5	63	58.5	63.5	64	61.5	59.5	66.5	71	76	48.5	61	84.5	72	69.5	55.5	48.5	46.5	62.5	50	58.5	79	59	76	51	44.5	47.5	168	66	60.5	44	137	65	516.5	61.5	61	67.5	48.5	48.5	54	61.5	47.5	56.5	70	61	49	307.5	43	129.5	61	65	61.5	62	60	54.5	71.5	60	63	101	70	72	56.5	61	61.5	60.5
9	27	41|42	NBR1	Q14596-2	JHU13952.B9C27R42	5183	58	68	52	58.5	54.5	57	54.5	64.5	62	63.5	63.5	62	67	66.5	65.5	71	54.5	49.5	70	67.5	70	55.5	52.5	53.5	54	47	46	64	52	63.5	48.5	40	51.5	100	67.5	54.5	51	102.5	56	372.5	58.5	60	62.5	48.5	54.5	57.5	59.5	51	57.5	62.5	57	53	272.5	47	104.5	64	60.5	69	60.5	61.5	56	59.5	58	62.5	86	72	67.5	56	63.5	58	60
9	28	41|42	GLIPR1L1	Q6UWM5-2	JHU14113.B9C28R42	695.5	59.5	60	58.5	59	57.5	55	47	63.5	56.5	55	63	58	64.5	70	66.5	71.5	54.5	53	72	62	60.5	56	45.5	49	56.5	47.5	49	69.5	53.5	59.5	42.5	41	53	131.5	62	58.5	48.5	95	60	385.5	50.5	54.5	57.5	48	56	56	53	51	50	59.5	53	45	311.5	44.5	112	61.5	63.5	57.5	72.5	57	51.5	50	53	59.5	87	67	63	49.5	60.5	57	63
9	29	41|42	JUP	P14923	JHU13931.B9C29R42	11247.5	65	69.5	62	59.5	67.5	57	58	60	61.5	59	62.5	67.5	70.5	76.5	84	114	65	68.5	83	65.5	77.5	72	50.5	54.5	61	66.5	52	67	50.5	64	55.5	44.5	51	234	67	65	52.5	178	69	391.5	51	65.5	67.5	53	57	70	57.5	50.5	55.5	71	58	48	445	55	212	68	64	77	74.5	67.5	57	86	55.5	67.5	124.5	60	71.5	60.5	73	65.5	71
9	30	41|42	LRSAM1	Q6UWE0	JHU14123.B9C30R42	4220	57	64.5	62.5	59.5	56.5	60	48.5	61.5	58	63	57.5	65	65.5	69.5	66.5	79.5	56	81.5	72.5	63.5	78.5	62.5	53	57	58	48	54.5	78.5	47.5	62	47	42.5	49	129	63.5	57	49	118.5	64	492.5	53.5	62	67.5	51.5	58.5	49	55.5	48.5	56	68.5	52.5	51	318	49.5	110	67	63	63	65	59	54.5	61.5	55	67	90	64	80	56	62.5	57	64
9	31	41|42	ANKEF1	Q9NU02	JHU14079.B9C31R42	3826.5	60.5	59	64	53.5	65.5	61.5	49	68.5	54.5	61	69	61.5	71	61.5	69.5	69.5	50.5	59.5	70	69.5	76.5	54.5	49.5	52.5	54.5	51	54.5	69	47.5	55.5	48.5	44.5	56	141.5	64	60.5	58	104	62.5	511	52	62.5	65	55	58.5	55	59	50.5	48	59.5	56	48.5	376	45.5	123	66.5	63.5	63.5	61	64	53	63.5	55.5	61	92	67.5	69.5	55.5	73.5	56.5	63
9	32	41|42	OLFML3	Q9NRN5	JHU13954.B9C32R42	25261	66.5	80	80.5	73.5	79.5	69	53.5	71.5	64	70	69	69.5	77	84.5	107.5	98.5	64.5	77	112	87	104.5	105.5	64.5	59.5	64.5	52	73	78	64	80	61.5	55	63	343.5	75.5	68	71	273	114.5	749.5	61.5	95.5	102	65	61	59.5	69	63	60	72.5	61	58	676.5	62.5	402	80.5	74.5	69	74	81.5	67	129	83.5	79	217.5	80	114.5	76.5	91.5	86	96
9	1	43|44	CHURC1	Q8WUH1-2	JHU14379.B9C1R44	1046	57.5	52.5	55	52	53.5	60	51	56	50.5	57.5	61.5	61	54.5	54.5	54.5	65.5	58	59	70.5	52.5	70	53	45	47.5	49.5	42.5	47.5	64.5	55.5	57	43	43	48.5	76	59.5	59.5	45.5	76	58.5	376	52.5	55	56.5	48	51.5	55.5	51.5	46	54	56	48.5	49.5	157.5	41	87.5	54	54	56.5	69.5	57.5	46	54.5	47.5	53	80.5	65	56.5	52.5	57	49.5	59
9	2	43|44	C4orf36	Q96KX1	JHU14184.B9C2R44	120	57.5	52	51	54	51.5	61.5	47	58.5	51.5	53	58	56	55.5	56.5	50	68	59.5	62.5	61	62	65.5	52.5	52.5	43.5	55	44.5	50	65.5	46	60.5	44	39.5	48	49	62.5	51.5	49	60	51.5	405	55.5	56	53	46	56	56.5	50	45.5	51.5	59.5	46	37	106.5	45.5	58	54.5	58	58.5	61.5	52.5	49.5	49	53	62.5	75	56.5	44	54	55.5	52	48.5
9	3	43|44	RND3	P61587	JHU14238.B9C3R44	14564	61.5	222	134	478.5	97.5	71.5	48.5	119	195	59.5	62	92.5	72	222.5	180.5	281.5	62.5	125.5	373	78	145	88.5	68.5	105.5	55	59	71.5	100.5	63.5	120.5	51.5	64	61	1211.5	77	79.5	62.5	1044	159	437.5	63.5	178.5	194.5	72	57	69	78.5	158	62.5	89.5	56.5	60.5	1905	62	1080	132.5	73	68	164.5	145.5	63.5	372	167	86.5	438	88	286	113	181	100	158
9	4	43|44	SPANXN4	Q5MJ08	JHU14411.B9C4R44	25926	62.5	61	60.5	64	60	64.5	53	61.5	56.5	57.5	73	69.5	63.5	70	69.5	81	66	62.5	84	75.5	72	71.5	50	61.5	59.5	55.5	57.5	72.5	54	65.5	50.5	50	55.5	156.5	85.5	58	56	118	72.5	241.5	58	62.5	73	57.5	55	56.5	186.5	53	59.5	77	55.5	50	340	49	127	67.5	63	64	65	72	57	72	64	68.5	97	70.5	77.5	81.5	68.5	64	67.5
9	5	43|44	CCDC181	B2R917	JHU14181.B9C5R44	26093.5	61	71	58	88.5	56.5	65	50	83	73.5	71.5	69	69	73	83	228	81.5	66	68.5	74.5	63.5	73.5	70.5	58	58.5	61	49.5	62.5	62.5	56	92.5	46	85	55.5	243.5	72	60.5	61	145.5	86.5	199	53.5	55	81	52	62.5	61	58	50.5	64.5	96	61	65.5	295.5	49	108.5	66.5	62.5	68.5	75	65	57.5	61.5	61.5	67.5	99.5	74.5	192.5	154	158	71.5	59.5
9	6	43|44	TYROBP	O43914-2	JHU14416.B9C6R44	399	56	57.5	56	62	55.5	59.5	52	66	61	54	60	60	51	51.5	61.5	71.5	61.5	64	65.5	67	72.5	51.5	48.5	46.5	56	41	53	58	49	76	48.5	36	52.5	69.5	62.5	58.5	48.5	74.5	53.5	390.5	59.5	65.5	64	51.5	53	48.5	52.5	39.5	55	67	54.5	49	144.5	50	89.5	61	59.5	61.5	65.5	58	60	54	58.5	65	108	73.5	58	52	70.5	57.5	56
9	7	43|44	SPAG11B	Q08648-4	JHU14497.B9C7R44	14336	61.5	85.5	74	60.5	64	62	57.5	73	67.5	63.5	64.5	68.5	63	81.5	79	101	61	71	113	67.5	89.5	75	58.5	56.5	56.5	51.5	56.5	88.5	56.5	69.5	53	53	53.5	321	61.5	64.5	57	295.5	109.5	459.5	64	80	107.5	49.5	56	51.5	60.5	70.5	57	74.5	63.5	55.5	558	53.5	373.5	83.5	64.5	67.5	74.5	64.5	60.5	149.5	76	79.5	180	70.5	119.5	67	88	70	82.5
9	8	43|44	NUP133	Q8WUM0	JHU14324.B9C8R44	97.5	59	59	59.5	50.5	50.5	61	46	59.5	51.5	58.5	53.5	64	53.5	54.5	53	56	57	58	62	61	65	51	47.5	42.5	53.5	44.5	52.5	72	46	51.5	47.5	38.5	47	41.5	54.5	54.5	53.5	60	50.5	468.5	49.5	55	55.5	49.5	45.5	51.5	53.5	49	49	57	52	47	69	46	55	58.5	52	55.5	60.5	45	60.5	48	48.5	58	74.5	64	49	45	55	49.5	47.5
9	9	43|44	PGM3	O95394	JHU14326.B9C9R44	17558.5	61.5	79	67	53.5	65	70.5	46	65	64.5	59.5	67.5	68.5	59.5	75	72.5	122	57.5	66	114.5	64.5	77.5	67.5	58.5	54	57.5	48	57	59	51	73.5	52	50	64.5	271	68.5	67.5	58	229	75.5	641	59.5	69.5	87	50.5	56	59.5	58.5	61	56	68.5	55.5	59.5	367	51.5	272.5	69	55.5	61.5	67.5	67	65	105.5	63	66	126	68.5	90.5	63	73	59	69
9	10	43|44	TFF3	Q07654	JHU14500.B9C10R44	1246	60.5	55	58.5	56	57.5	62	48.5	57	56	53	66.5	57.5	53.5	60.5	64.5	69	53.5	68.5	66	53	65	55.5	45.5	46.5	53	42	53	75.5	51	56	48.5	40.5	59.5	132.5	60	55.5	53.5	112.5	53	396.5	48	61	73	49	54	54	55.5	49.5	54	63	56.5	44.5	239	44.5	111	64	50	58.5	57.5	58	47	61	54	60.5	98	74	72	56	60.5	55	52
9	11	43|44	ATP6V1G2	O95670	JHU14365.B9C11R44	336	55.5	58	58	52.5	52.5	66.5	52	58.5	55	41	66	60.5	57	55.5	54.5	67.5	50.5	64.5	59.5	56.5	61.5	51	47.5	44.5	58	46.5	45.5	78	43.5	53	47.5	41	54.5	63.5	62	57	51	68	47	446.5	52.5	52.5	60	48	51.5	54	52.5	48	47	60.5	54	46	106.5	45	69	55.5	53.5	61.5	63.5	54.5	53.5	56.5	53.5	59.5	80.5	65.5	54	54	52.5	48.5	52
9	12	43|44	BVES	Q8NE79	JHU14177.B9C12R44	950.5	55	57	58	51.5	53.5	67	46	55.5	57.5	51.5	70.5	55	56	55.5	61.5	67	55.5	54.5	76	63	73	53.5	46	46.5	49	49.5	54.5	75.5	51.5	59.5	46	44.5	50.5	89	62	55	47	80.5	54	507	55.5	57	66	50.5	54.5	52	51.5	47.5	51.5	62	49	47	189	45.5	76.5	61.5	56	61.5	61.5	59.5	52.5	57	57	63	94.5	61	58.5	52	60	53	56
9	13	43|44	SMR3A	Q99954	JHU14496.B9C13R44	867	56.5	64	56	55.5	48.5	61.5	47.5	51	49.5	56.5	64	58.5	57.5	58.5	57.5	63	56	61.5	64.5	66	64	54	54	43.5	49	43.5	52	74	48.5	59.5	45.5	39	54	74.5	59.5	55	50	86	50	422	52	46.5	62	46	55	56	45.5	48	51	56	49.5	48.5	169.5	43	93	53.5	53	57	58	53	43.5	60	59	59	85	62.5	62	53	60.5	48.5	48.5
9	14	43|44	PGM2	Q96G03	JHU14325.B9C14R44	21263.5	55.5	65.5	67	58	71	72.5	51	69.5	58.5	67	68	62	58.5	73	68.5	84	63.5	71	80.5	65	76.5	68	65	51	86	55	57.5	75	59.5	68.5	45.5	45.5	57.5	179.5	87.5	56	55	147	72	274	64	62.5	95	52	64.5	65.5	70	58	58	71.5	55	56	265	57.5	147	65	62	69	73	61	50	75	61	68	89.5	70.5	76	72	75.5	64	66.5
9	15	43|44	ABHD16B	Q9H3Z7	JHU14183.B9C15R44	6681	64.5	63.5	72.5	61.5	60	63.5	52.5	63.5	61.5	58.5	61	65	62	66.5	70	83.5	66.5	67.5	88.5	67	73	73.5	64.5	47	57	51	55.5	89	51	65	55.5	44	60	192	70	50	56.5	186.5	65	570	59.5	59.5	71.5	49	59.5	58	62.5	54.5	56.5	69	46	54	356.5	47	177.5	70	54	60	66	58.5	58	87	59.5	62.5	151.5	67.5	71	56.5	70	64.5	59.5
9	16	43|44	ATP6V1G3	Q96LB4	JHU14366.B9C16R44	280	59.5	52.5	54	51.5	51.5	49	56.5	59.5	51	52	55	58	58	50.5	62	58.5	50.5	57	61	62	67.5	52.5	62	42	53	41	59	75.5	48.5	48.5	42.5	39	52	73	51.5	48.5	52.5	77	54.5	482.5	52.5	58.5	52	41.5	52	50.5	51	53	49.5	54.5	46	47.5	210	40	85	60.5	52.5	55	54	45	47	51	47.5	61	84	61	59.5	48	53.5	53	52
9	17	43|44	PGM2	Q96G03	JHU14325.B9C17R44	23308	68.5	59	68.5	62.5	82	70	50.5	63	53.5	66.5	62.5	75	73	70.5	71.5	88.5	61.5	67	85.5	70	89	74.5	65	62	83.5	55.5	63.5	61	52.5	59.5	51.5	59.5	56	202.5	89.5	60	65	160.5	92	300.5	65	70	103.5	59	64.5	58.5	67	56	56.5	72.5	57	57	291	61.5	171.5	71	68	74.5	74	58.5	54.5	72.5	66	63.5	99	79.5	83	76.5	68.5	75.5	79.5
9	18	43|44	FLJ31222	Q96N93	JHU14516.B9C18R44	4898.5	58.5	63.5	61	52.5	58	48	51.5	57	56	57	58.5	62	56	60	72.5	86	57.5	63	85	69.5	77	57.5	59.5	54.5	60.5	49	53.5	63	48	61.5	43.5	42.5	53.5	202.5	69	58.5	54	169.5	76	480.5	52.5	56	69.5	45.5	49.5	56.5	51	60	53.5	63.5	50	47.5	423.5	47	223.5	67	58	67	71.5	65	54	106	57.5	61	138.5	75	78.5	59.5	62	53.5	74.5
9	19	43|44	APOBEC3F	Q8IUX4-3	JHU14364.B9C19R44	302.5	52.5	58	51	52	49	62	48	55.5	51	51	70.5	55.5	49.5	50.5	55	68	62.5	59.5	62.5	59.5	67.5	47.5	51	45	53.5	46	51	66	44	54.5	38	37	46	73.5	58	56.5	54	78.5	47	454	48	56	62	45	52	57.5	50	46	51.5	50.5	48	46.5	141	46	80	54.5	57.5	62	58	51	55.5	54	52	54	85.5	56.5	51.5	56	56.5	42	54.5
9	20	43|44	IFNAR1	P17181	JHU14207.B9C20R44	2823	54.5	71.5	62	58.5	68	60.5	48.5	63	62	63.5	61.5	66	66.5	64.5	80.5	100	57.5	59	121.5	66.5	90.5	72	49	54.5	57	45	61.5	89.5	48	97	45	43	51	328	65	61.5	51.5	281.5	92	497	48	69	125	49.5	55	56	58	60.5	49.5	63.5	56	51	371.5	46	262	66.5	58.5	60.5	67	84	54.5	102.5	69	63.5	166.5	69	97.5	59.5	88.5	63	118
9	21	43|44	XM_009447605.1	NA	JHU14487.B9C21R44	581	55	57	59	52	58.5	50.5	52	66.5	57	57	62.5	55.5	60	49	65.5	74.5	47.5	57.5	71.5	64.5	66	57.5	44.5	46	51.5	46.5	57.5	74	46.5	57	47.5	40.5	54	91	60.5	49.5	53.5	90.5	57	550.5	46	54.5	59.5	50.5	53.5	59.5	53	43	46.5	62.5	52.5	49.5	222	44.5	110.5	53	56	60	59	55	54	47	56	57	93.5	62	61	48	62	49	54.5
9	22	43|44	GNPAT	O15228	JHU14301.B9C22R44	9612.5	60.5	63.5	68	53.5	65	60	55	56.5	62	64.5	67	58.5	60.5	57	70.5	76.5	52	66.5	74.5	60.5	71	58	52	48	51	43.5	52.5	76.5	48	60	52	40	57	139.5	68	51.5	53.5	136	72.5	442	60.5	58.5	66	47.5	52	57	54.5	48.5	53	69	56	54.5	404	46.5	159.5	66	127	60	67.5	61	58	75	58.5	61.5	128	73.5	65	59.5	70	59.5	60
9	23	43|44	MREG	Q8N565	JHU14218.B9C23R44	25105	68	94.5	96.5	70	129.5	82.5	61	75	80	70	75.5	69	77.5	90.5	104.5	129	61.5	174	155	79.5	129	102	62.5	80	65.5	63.5	70.5	110.5	60.5	131.5	63	51.5	56.5	373	190.5	100.5	66.5	417	99	824.5	62.5	78	93.5	63	61.5	71.5	71	73	62	95.5	73.5	62.5	745.5	58	516	86.5	71.5	73.5	89	84	79	126.5	92.5	82.5	181	107	112.5	76	98.5	86.5	88
9	24	43|44	BAGE2	Q86Y30	JHU14367.B9C24R44	5387.5	64.5	54.5	52.5	61	64	59	55	65	53	57	56	60.5	60.5	70	69.5	73.5	59	58	78	56.5	72.5	54.5	46	49	50.5	49.5	52.5	84.5	48	68	50	41.5	50	164	67.5	55.5	51.5	134.5	62.5	426	49	55	65.5	53	56	65	54	49.5	56	63.5	56.5	50.5	280.5	49.5	155.5	61.5	54	59.5	64	60	54	68.5	50.5	63.5	116	63.5	71.5	62	67.5	52.5	59.5
9	25	43|44	HMGB4	Q8WW32	JHU14394.B9C25R44	212	57	58.5	55	50	53.5	63.5	50.5	61	54.5	54.5	63	67.5	58.5	53	58.5	69	53.5	62.5	64	61	65	48.5	48	49.5	53.5	43	51.5	69.5	51.5	52	46.5	43	41.5	84.5	59	58.5	43.5	83	50.5	429.5	47.5	51	60.5	48.5	51.5	51	57.5	48	54.5	65.5	54.5	54	232	47	88	55.5	55.5	63	59	52	47.5	55.5	61.5	67.5	75.5	60	51	59.5	63	47	58
9	26	43|44	ZCCHC9	Q8N567	JHU14261.B9C26R44	1775.5	66.5	58	53	62	63.5	66.5	54.5	65.5	50.5	58.5	64	62.5	53	59.5	59.5	62	53	55	64.5	66.5	70	54.5	50.5	49.5	68.5	48	49	69.5	50.5	58	51.5	41	49.5	86.5	65.5	62.5	46.5	96	53.5	520	48.5	56.5	63	47	51	57.5	49.5	45.5	49	58	50	55	198	46	94	57.5	61.5	60.5	62.5	56	58	53	57	56.5	86	56	55.5	55.5	77	56	59
9	27	43|44	MAP7	Q14244	JHU14318.B9C27R44	2394	62.5	73.5	60	58.5	59.5	58	57.5	71.5	57	62	68.5	66	54	69.5	77	83.5	51.5	62.5	96	66	73.5	51.5	55	51.5	62	54	50.5	64.5	52.5	51.5	48.5	43	53	203.5	64.5	57	47.5	204.5	81	307.5	56.5	73	57	56.5	49.5	52.5	58	53	52.5	73	57	52	440.5	46.5	198	77.5	64.5	67.5	75	72	58.5	103.5	70.5	63.5	141.5	56	86	60	65.5	67.5	70
9	28	43|44	DPM3	Q9P2X0-2	JHU14448.B9C28R44	1878	58.5	56	58	52.5	59	67.5	54	61.5	53	54.5	64.5	61.5	56.5	56	60.5	69	55.5	59	62	62	70	52	49	47.5	59.5	43.5	55	72.5	51.5	60	44	44	52.5	116.5	70.5	65	56.5	78.5	61	386	53	48	59	53	57	55	51	51	57	63	55.5	46.5	331	44	100	60.5	54	60.5	65.5	58.5	51	54	52.5	55.5	81.5	61.5	59	52	54.5	53	61
9	29	43|44	SLC13A3	Q8WWT9-6	JHU14338.B9C29R44	1555	61	56	63.5	52.5	60	66.5	54.5	64	58	59.5	62	59	63.5	62	60.5	67	57	55	64	62.5	74.5	44	49.5	50	60	43.5	52.5	71	52	55.5	45.5	43.5	54	97	58	57	52.5	77	52.5	355	48.5	54.5	60	50.5	56.5	51	51.5	52	49.5	66	52.5	49.5	229.5	49.5	88.5	61.5	55	62.5	58.5	57.5	51.5	52	54	62.5	82	59	56	49.5	58	56.5	56.5
9	30	43|44	ARL17B	Q8IVW1-2	JHU14427.B9C30R44	1014.5	58.5	55	54	48.5	58.5	66.5	56.5	56	57.5	61	62	59	64	60	62.5	61	57.5	57.5	61	61	67.5	48.5	47.5	45.5	55	41.5	52	72.5	48	54	46.5	46	52.5	87	60	55.5	48.5	76	49.5	394.5	51	51	54	48.5	53.5	48.5	51.5	48.5	49.5	55	52	43.5	190.5	49	77	59.5	56.5	62.5	55.5	54	48	50	58.5	63.5	85	68.5	57	57	56.5	50.5	52
9	31	43|44	PCBD2	Q9H0N5	JHU14488.B9C31R44	170	62	49.5	54	56.5	55	61.5	53.5	61.5	50	52	60	67	63	49.5	60.5	61	60.5	54.5	56	63	76	57	47	46	58	44.5	51.5	67	49	52	46.5	44.5	52.5	52.5	61	52.5	47.5	60	50.5	347	53	52.5	56.5	44.5	56	43.5	58	41.5	50	55.5	50	46	191	45	55.5	63.5	59.5	64	55.5	51.5	50	53	50.5	67	75	63	58	53.5	55	51	53
9	32	43|44	KLHL1	Q9NR64	JHU14312.B9C32R44	4472	63	69	60	58.5	61.5	64.5	49	67	58.5	55	61.5	59	60.5	55	70.5	74.5	61	62.5	75	59	86	57.5	52	47.5	53	51.5	55.5	71	46	65	50	46.5	50	181.5	64	56	55.5	146	70.5	491.5	64	57	61.5	50.5	53	52.5	56.5	52	52	66.5	53.5	54.5	330.5	53	184	63	59	65.5	63.5	69.5	50.5	86.5	53	69.5	129	62.5	70	56	69	57	60
9	1	45|46	H2AZ2	Q71UI9-4	JHU14392.B9C1R46	438.5	53	52.5	52.5	56	51	55	55.5	59.5	57	48.5	65.5	52.5	55.5	53.5	52.5	62.5	58.5	67.5	61.5	59	62.5	52	48.5	41	59	45	51	68	49	52	45.5	40	50.5	76.5	53	51.5	44	67	51.5	238.5	50.5	58.5	60	51.5	52.5	54.5	47.5	47	52	61.5	47	48.5	114	43.5	75.5	56	56.5	56.5	63	48	49	52	48.5	54	74.5	60	51.5	59.5	58	50	46.5
9	2	45|46	ZNF490	Q9ULM2	JHU14263.B9C2R46	136.5	55	52	54.5	55	52.5	55.5	46	49.5	49	48.5	59	63.5	58.5	55.5	53	70.5	56.5	65.5	68	55.5	69.5	47.5	51	46.5	51.5	44.5	47	62	47	53.5	45	32.5	54	69	59	44.5	52	75	51	358.5	50.5	57.5	58	50.5	50.5	49.5	54	50.5	53.5	58.5	45	39.5	171	41.5	80	55	56	55	60	52.5	50	52.5	49	60	70.5	64	51	51.5	60.5	52.5	54
9	3	45|46	SET	Q01105-2	JHU14241.B9C3R46	15389	57.5	58.5	64.5	74.5	62.5	63	50.5	61.5	57	57.5	82	70	73	53	65	78.5	63.5	64.5	79	73	90	78.5	57	61.5	70.5	57	56.5	214	61	66.5	66.5	47.5	57.5	84	66	74	62	90.5	80.5	131.5	73	66	166	57.5	60	63.5	63	59	57	66	50.5	51.5	818	55	86.5	92.5	68	62.5	70.5	133.5	57	68.5	57.5	66.5	73	66.5	67	67	61	162	70.5
9	5	45|46	SYT12	Q8IV01	JHU14251.B9C5R46	6636	61	65.5	59.5	50.5	76.5	62.5	50	60.5	51.5	67.5	65	69	59	58	67	81.5	59	64.5	82	63	85.5	72	57	44	61	52	57.5	80	45	67.5	50.5	48.5	53	140.5	67.5	65	55	137.5	78	523	54	56.5	87	45	55.5	63.5	50.5	53	58	67.5	59	55	280.5	44	141.5	64	60	68	64	63.5	52	67	58.5	65.5	134	73	73	60.5	69.5	65	74.5
9	6	45|46	KRTDAP	P60985	JHU14418.B9C6R46	7474.5	60.5	58	57	50.5	56	57.5	52.5	60	55	61	64	57	59.5	55	63.5	71.5	61.5	60.5	70	61.5	62.5	65	48	42.5	56.5	48.5	46	57	50	59.5	48	42.5	50	172	61	58.5	52.5	129.5	65	376	55	58.5	71.5	46.5	51	52.5	52	54	51.5	63	52.5	48.5	324.5	49	135.5	62	56	65	71	56.5	50	87.5	54.5	61	96	62.5	71	56.5	68	55	61.5
9	7	45|46	IL13	P35225	JHU14472.B9C7R46	8836	55	68	63.5	52.5	70.5	61.5	52.5	65	57	57	69.5	68	63	64	83	83	63.5	64.5	75	70.5	80	70	49.5	48	62.5	50.5	57	88	54	65	54	47	55	145	70.5	64	58	125	71	342.5	59.5	73	108.5	47.5	55	57.5	53.5	59	56.5	70	61.5	50	291	53	134	67	58.5	63.5	64	100.5	58.5	74	59	69.5	97.5	68.5	93	67	78	69	95.5
9	8	45|46	EPS8	Q12929	JHU14297.B9C8R46	8418	56.5	52.5	75	58	192	65	50	66.5	52	56	63.5	74	64.5	68.5	70	72.5	69.5	65	67	171	67.5	60.5	50	50	48	52	54.5	58.5	54	60.5	48	47.5	59	111.5	75.5	65	54.5	90	100.5	295.5	52	58	75.5	47	139.5	60	62.5	50	53	907	50.5	59.5	294.5	55.5	115.5	67.5	233	63	89.5	78	54	64	58.5	70	102	65	67	86	70	58	62.5
9	9	45|46	ZCCHC8	Q6NZY4	JHU14357.B9C9R46	7128	54.5	65.5	63.5	55	57	67	47.5	65	50	55.5	65.5	64	51.5	66.5	95	71.5	58	58.5	73.5	58.5	67.5	56.5	52	49.5	46	48.5	62	62	53.5	61	50.5	46.5	54	133	66	59.5	50.5	101	57.5	370.5	54	55.5	69.5	52	56	53	56	48	56.5	65	60.5	47	218	48.5	133	59.5	57.5	66.5	65	57	49.5	61.5	55.5	61	82.5	66.5	63	59.5	61.5	52	57.5
9	10	45|46	SCN4B	Q8IWT1-2	JHU14493.B9C10R46	8326	62.5	65.5	62.5	62.5	61.5	70.5	63	76	59.5	58.5	72	70.5	66.5	79	68.5	89	57	66	87	67.5	80	75.5	54	50	58	48.5	60.5	92	55	72.5	53.5	49.5	70.5	205.5	83	63.5	62	160	64.5	400.5	58.5	64.5	81	55.5	55	60.5	57.5	54	54	68.5	62.5	56	284	49	152.5	67	61	66.5	70	68.5	58.5	75	69	84.5	123.5	74.5	75.5	61.5	79.5	62	74
9	11	45|46	CLEC7A	Q9BXN2-10	JHU14380.B9C11R46	5030.5	57	65.5	64	62	55.5	61	48	63	61	53	68.5	62.5	60.5	67.5	74.5	81.5	61	63	89	48	72.5	59	48.5	52.5	57	49.5	53.5	76	55	63	52.5	49	55.5	261	63.5	56	54	203.5	70	420	53.5	59	71	55	57	47	57.5	51.5	54.5	63	55	61	392.5	46.5	219	62	61	66	68.5	66.5	53	92.5	66	64	133.5	73.5	71.5	56.5	71.5	67.5	54.5
9	12	45|46	POU3F2	P20265	JHU14233.B9C12R46	930.5	59	58.5	58.5	55	52.5	61	52.5	58	58.5	56.5	64	65.5	69.5	59	64	71.5	63.5	58.5	64	56	73	59	49.5	48.5	57	44	46.5	80	49	58.5	46	46	47	77.5	60	51	52	71.5	56.5	539	49	49.5	60.5	53.5	46	43.5	48	45	49	59	49.5	47.5	267.5	39	83.5	54.5	53.5	60	53	56	48	56	48.5	62	89.5	59.5	59	52.5	58	53	49
9	13	45|46	C2orf76	Q3KRA6	JHU14476.B9C13R46	7367	51.5	56	60	52.5	57	59	51	61	53.5	56.5	64.5	60	60	58.5	67.5	84	61.5	62	64.5	63.5	66.5	54.5	61	49	54	44	53.5	60.5	52	58.5	47.5	43	56	88	60	50.5	53	91.5	57	502	56	57	57.5	52	48	52	50	48	49.5	57.5	55	49	205.5	42.5	101	54.5	56.5	60	63	53	46	62.5	52.5	61	90	71	58.5	52	63	51	43.5
9	15	45|46	FIG4	Q92562	JHU14212.B9C15R46	638	63.5	53	57	58.5	54	51.5	46	60.5	56.5	62.5	57	58.5	51	65.5	63.5	64	53	64	63	60.5	61	55.5	65.5	45	51	45.5	51	56	48.5	64.5	49.5	39	48.5	60	67	53	49.5	88.5	55.5	584.5	53.5	60.5	56.5	44.5	48	51	50	47.5	47	58	44.5	41	207	48	84	56.5	59.5	64	63.5	53	42.5	51	47	61.5	85	66.5	58	51	54	55.5	58
9	16	45|46	APRG1	Q8IVJ7	JHU14376.B9C16R46	413	63.5	50.5	55	50.5	53.5	56.5	47	62.5	56	60.5	58	71	55.5	59.5	50	53.5	59.5	56.5	59.5	56	57.5	50.5	70.5	49	55.5	48	52	74	45	56.5	47	43	48.5	60	59.5	46	47.5	61.5	54.5	430	48	54	64	41	51.5	48.5	48.5	46	49.5	52	49	45.5	153.5	42	63.5	57.5	57	52.5	60	48.5	47	49	46	56	74.5	56.5	55	48	53.5	51	53
9	18	45|46	FABP6	P51161	JHU14449.B9C18R46	121.5	58.5	53	55	50.5	46	56	47.5	56.5	51	48	53	59.5	59	54.5	62.5	57.5	59	61	59.5	58	58.5	50	54	44	56.5	45	54	60	43.5	56	44	32.5	51	51.5	61	52.5	45.5	49.5	50	405.5	50	52.5	66	45.5	49	55	54	47.5	50.5	56.5	45	43	100	45.5	56	49	54	58.5	61	53	51	48	45.5	55	62	62.5	49.5	55.5	53	47	55
9	20	45|46	SLC16A10	Q8TF71	JHU14242.B9C20R46	2368	56.5	73	61	58.5	60	59	54	64.5	61.5	61	63.5	63.5	58	67.5	95	81.5	57.5	66	106.5	64	68.5	57	48.5	54.5	58	45.5	59	75.5	50.5	69.5	43.5	42.5	54	225.5	59.5	59	54.5	208.5	62.5	423	53.5	63.5	80.5	57.5	52.5	53.5	50.5	46	59.5	61	51.5	50.5	434.5	47.5	227	68.5	60.5	63	62	64.5	53.5	103.5	60	63.5	121	62	87.5	47.5	71.5	54.5	77
9	21	45|46	TPD52L3	Q96J77	JHU14502.B9C21R46	16842	66	85	74.5	63.5	85.5	65	61.5	69.5	69.5	65.5	69	75.5	59.5	88.5	83	98.5	59	66	130	73.5	121.5	79	57.5	57.5	62	53	73.5	87.5	56.5	73.5	55.5	46.5	58.5	403	69	63.5	57	309.5	122	404.5	62	80.5	96.5	49.5	61.5	58.5	52	56	62.5	79	57	54	613	50.5	399	87.5	64.5	62	69.5	94	59	180	88	79.5	225.5	75.5	138.5	65	104	82.5	87.5
9	22	45|46	TTC7B	Q86TV6	JHU14353.B9C22R46	7567	62	60.5	65	57	58.5	66	56	60	52	66.5	66.5	70	56.5	67	64	80	55.5	65	88	67.5	77.5	69	49.5	51.5	65.5	47.5	53	85.5	52.5	65	65	44.5	57	170	64.5	58.5	56	164.5	65.5	393.5	56.5	55.5	65.5	54.5	69	51	54	52	54.5	69.5	50	50.5	391.5	49.5	157.5	64.5	55.5	68.5	66	65.5	53	76.5	59	67	139	70	64.5	53.5	79	66.5	67.5
9	23	45|46	NUP35	Q8NFH5	JHU14225.B9C23R46	90.5	55	56.5	55.5	57.5	57.5	70	53.5	59.5	53.5	58.5	66	59	55	56.5	56	61	56.5	58.5	64	63	64.5	58.5	51	47.5	59.5	47	52.5	69	48	64.5	51	42	47.5	49.5	62	57.5	47.5	68.5	48.5	504.5	52.5	56.5	63	52.5	53.5	50.5	51.5	48	54	64	52	52.5	108.5	43	55	48.5	60	61.5	56.5	51.5	45	42.5	51	66.5	76	69	52	46	51.5	55	54.5
9	26	45|46	FLVCR1	B2RB38	JHU14200.B9C26R46	3230.5	61	66.5	66	59	60	63	50	54.5	56	67	68.5	65.5	67	69	74	99.5	56.5	60	100.5	66.5	75	61	46	60	57	50.5	54	69.5	47.5	64.5	47	45.5	54	243	68.5	57	51	183.5	67.5	432.5	47	56.5	79	55.5	52.5	52.5	54.5	52	48.5	64.5	51	52.5	479	40.5	199.5	70	54	55.5	77	61.5	54	107.5	59.5	67	91	64.5	85.5	55.5	67	59	71
9	27	45|46	NUP133	Q8WUM0	JHU14324.B9C27R46	7357.5	63.5	67.5	63.5	57	58.5	61.5	54.5	62	55	66.5	71.5	72.5	70	75.5	85.5	83	61.5	54.5	108.5	66	79.5	60.5	54	57.5	59.5	51.5	65.5	69.5	59.5	51.5	47	50	56	235	87.5	60	43.5	195.5	62.5	313	61.5	64	78	50.5	50.5	52	65.5	48	89	71	50	54.5	699	44	203.5	70.5	55.5	66	66.5	68.5	49.5	100	66.5	72.5	151	75.5	82	64.5	71	63	68.5
9	28	45|46	SRP19	P09132	JHU14498.B9C28R46	12846.5	65	57.5	60.5	55.5	61	66	58.5	64.5	62.5	61.5	69.5	72	71	68	79.5	76	53.5	60	65.5	71	74.5	66.5	60.5	55.5	62	52	60.5	68	50.5	78	57	51.5	52	100.5	71	60	56	94.5	58	234.5	60	60	80.5	56	61	57	55.5	53.5	53	69	52.5	209.5	561.5	49.5	111	66.5	63	63.5	77	61.5	51.5	59.5	67	61.5	83.5	67.5	61.5	49.5	64	61.5	64
9	29	45|46	ASAP3	Q8TDY4	JHU14293.B9C29R46	22460	62.5	115.5	65	90	65.5	89.5	53.5	74	64.5	67.5	65.5	95	82	70.5	77.5	83	68	58	94	88	85	92.5	58.5	62	54.5	106.5	63	79	123	69	53.5	52	57.5	185.5	72	73	58	152	116	414.5	65.5	97.5	72	60	68.5	60	69.5	54.5	74.5	229.5	63	89.5	775.5	56	202	71	68	79	86.5	70.5	53.5	144	68.5	82.5	180	79.5	147.5	75	114	68	183
9	30	45|46	COA6	Q5JTJ3	JHU14438.B9C30R46	2697.5	56	60.5	57.5	59.5	55.5	60.5	45	62	58.5	59	63.5	68	56.5	61.5	74.5	66	59	48	72.5	57.5	76	59	51.5	50.5	55.5	46.5	48.5	63	52	51	43.5	47	51	135	63.5	54	52.5	104	59	301.5	51	52	67.5	54	58	53	56	47.5	58	59.5	57.5	46	417	50.5	132	55.5	57	58	65	59	50.5	65.5	57.5	65.5	92	69	61	59.5	60	54	57.5
9	31	45|46	ZSCAN2	Q7Z7L9-4	JHU14510.B9C31R46	34541.5	63	63	67	66.5	69	72.5	56.5	75	66.5	58.5	76	74.5	61.5	71	84.5	83.5	64.5	85	80	70	87	98.5	49	64	52.5	52	57.5	67.5	58	66	57.5	47	53.5	160	93	59	54	111	125.5	321	58.5	66	73.5	53.5	65.5	63.5	63	52	61.5	77	57	56	614	54.5	136.5	64	66.5	66.5	64.5	58	56	83.5	55.5	75	92.5	74.5	74.5	70	67.5	59.5	66
9	32	45|46	ATP9A	O75110	JHU14273.B9C32R46	1986	61	60	58.5	53.5	53.5	67.5	52.5	64.5	56.5	57.5	61	63.5	61.5	58.5	70	70	60	57.5	79	59	78.5	59	51	54.5	58.5	49	55	70	51	65.5	50.5	42	53	135.5	64	54	48.5	141	57.5	523.5	49	58.5	67	53.5	53.5	61.5	57	53	52.5	56.5	53	53	354	45	151.5	54.5	63	64	66	58.5	55.5	68.5	56.5	60.5	104.5	74.5	65	60.5	69.5	55	62.5
9	2	47|48	PPM1N	Q8N819-2	JHU14199.B9C2R48	1469.5	55.5	56.5	57.5	60	55	59	52.5	57.5	54.5	54	61.5	55	56.5	57	58	78.5	63	59.5	67.5	57.5	71	59	55.5	46	47.5	50	51.5	69	50	65	47	43	57	119	58	53.5	49.5	103	57	373	44.5	63.5	58	42	50	66	59	52.5	55.5	60	50.5	49.5	165.5	42	102	60.5	50.5	55	62.5	60.5	54	54.5	57	61	90	58	61.5	54.5	58	53.5	53.5
9	3	47|48	BAIAP2	Q9UQB8-5	JHU14176.B9C3R48	16582.5	57.5	72	66.5	128	75	69.5	52.5	72.5	57	56	96	77.5	73	68	246.5	119	71	86.5	100.5	68.5	78.5	64.5	53.5	60.5	56	50	53	93	57	77.5	50	50	52.5	178.5	73	65.5	63.5	213.5	65.5	343	58.5	71.5	91.5	56	53.5	77	250.5	54.5	145	71	47.5	56	427	83.5	184.5	72	63.5	67	80	94.5	59.5	101	111	69	134	61.5	87.5	85	90.5	59.5	77
9	5	47|48	INO80C	Q6PI98	JHU14180.B9C5R48	214	58.5	50	54.5	54	50.5	56	48.5	65	60	50.5	62	66	55.5	59.5	59.5	61	62.5	60	64	54.5	73	53	47.5	44.5	55.5	48.5	51.5	73	48	63	48	42.5	46.5	59.5	59	57	48.5	70.5	51	450.5	53	58	55.5	48	46.5	52.5	51	45.5	45.5	64	50	47	138	47	67	55.5	47.5	60.5	55.5	54.5	47	49	48.5	61.5	85	60	55	48	63.5	50.5	59
9	7	47|48	RASA4	NA	JHU14518.B9C7R48	1450	59	52	52	56	53	55.5	51.5	57	51.5	55.5	63.5	64	63.5	57	58.5	68	55	64	69.5	53.5	73	52	50	46	45	48.5	45.5	67.5	50.5	60.5	45	38.5	49.5	112	62.5	55	51	84	51.5	415	56	53	60	44	56	48.5	59	47.5	44	56	52.5	47.5	148.5	53	95.5	53.5	54.5	58	52.5	49.5	55	58	52	62.5	102.5	68	50	52.5	63.5	53	52.5
9	8	47|48	TIMM21	Q9BVV7	JHU14280.B9C8R48	5027.5	59	65	60	59.5	61	63.5	51	64	60.5	60.5	63	67	61.5	66.5	71	85.5	57	65	81	63.5	76.5	65.5	51.5	47.5	54.5	48	53.5	84	48.5	69.5	46	45	57	203	71.5	59	59	174.5	65.5	438.5	55.5	59	66.5	46	60	59	58	57	51.5	63	61	56	324.5	51.5	178.5	72.5	64.5	66.5	63.5	61	61	84	64.5	74.5	149	63.5	70.5	62	77.5	56.5	63.5
9	9	47|48	TMOD3	Q9NYL9	JHU14350.B9C9R48	31106	66	68	73	97.5	72.5	81.5	61	83.5	75.5	70	85	91.5	103.5	75.5	87	98.5	70.5	71	89.5	298	101	100.5	59	62.5	69.5	69.5	63	83	63.5	86	58.5	63	68.5	135	114.5	83.5	70.5	117	97	264.5	71.5	78	206.5	74.5	74	84	105.5	50.5	69	117	68.5	57	211.5	60.5	123.5	72.5	70	75	78.5	70.5	90.5	77.5	68.5	92.5	94.5	79.5	92	73.5	97	79	86
9	10	47|48	UBE2D3	P61077-3	JHU14503.B9C10R48	9528	54	64.5	65.5	56.5	69	60	58.5	70.5	60	55	63	65.5	63	70.5	74.5	100	57.5	66	104.5	65	75.5	62	49	55	55.5	48	58.5	77.5	53	69.5	47.5	48	62	291.5	71.5	64.5	58	248	87	314.5	58	72	80.5	56.5	59.5	58.5	58.5	55.5	56.5	69.5	55.5	53	450	45	229	71.5	65.5	63	68	75	58.5	121	83.5	67.5	148	72.5	100.5	65.5	79.5	62.5	70.5
9	12	47|48	UBB	P0CG47	JHU14256.B9C12R48	14099	56.5	61.5	63	51.5	59	58.5	56.5	66	60.5	56.5	57.5	61.5	62.5	63.5	76.5	87	61	59	95	67	76	66.5	60.5	50.5	56	46	44.5	60.5	46	69.5	47.5	46	57	213	66.5	50	56.5	155.5	60	600.5	53.5	59	69	56	54.5	49	52.5	45	59	59	52.5	47	352.5	46.5	160.5	59.5	57.5	62	63.5	57.5	52.5	81	60	66	120	67	82	56.5	74.5	54	65.5
9	13	47|48	RP5-842K16.1	NA	JHU14478.B9C13R48	614	61.5	56.5	52	53.5	49	57.5	57.5	64.5	54	56	61	57.5	53	64	63.5	64.5	58.5	57.5	60.5	56.5	69.5	51	63.5	47	55	48.5	48.5	69	48.5	58	48	41	55	63	60.5	53.5	50	73	51.5	481.5	49.5	47	63.5	47.5	51.5	49	49	49.5	54	52	52	49	189.5	45.5	79.5	56	52	58	53.5	49	42	55.5	49.5	61	87	55	53.5	43	56.5	45.5	55.5
9	14	47|48	TRMU	Q2PPL5	JHU14352.B9C14R48	1926	59	61	56.5	53	48.5	55	53	62.5	54	60	62	60.5	57	63.5	65.5	72	64	62	66.5	58.5	73.5	55.5	72.5	45	53.5	44	45	72	47	66	47.5	45	54	114	60	54	54.5	103	57.5	465.5	55.5	52	64.5	48	54	51.5	47.5	50	50	53.5	46.5	45.5	220.5	48.5	87.5	60	52	57.5	59.5	57.5	49.5	61.5	59.5	66	95.5	63.5	53	55	56	55	57
9	15	47|48	PDHB	P11177	JHU14230.B9C15R48	18207.5	69.5	87.5	134.5	129.5	82.5	72.5	53.5	78.5	74.5	71.5	63	91.5	80	81	94	115.5	60.5	75.5	120.5	86	117	97	72.5	56.5	147.5	92	96	90.5	54.5	95.5	60.5	60	67	381	136.5	66.5	73.5	330.5	116.5	577	84	82.5	113.5	61.5	56	62.5	74	55.5	79.5	87.5	52.5	64	693	99	359.5	79.5	84	62.5	100.5	103.5	115.5	124.5	96	95.5	215.5	87.5	119.5	70	272.5	71	95
9	17	47|48	CENPM	Q9NSP4-4	JHU14287.B9C17R48	3311.5	60.5	68.5	55	59	55	64.5	54	56	60	50.5	58	60.5	58.5	61	63.5	69	57.5	63	66.5	54	76.5	59	52	49.5	54	48.5	48.5	86.5	43.5	69.5	42	42	52.5	130.5	56.5	54.5	52.5	121.5	57.5	509	57	56.5	59.5	54.5	51.5	51.5	56	48.5	48	58	42	47.5	278.5	45.5	119.5	57.5	46	65.5	59.5	60	53.5	64	51	61	115	68	60.5	58	59	48.5	58.5
9	18	47|48	BLOC1S1	P78537-2	JHU14431.B9C18R48	15399.5	60.5	63.5	63	61	61.5	58	54.5	66	65	58.5	56	63	61	65	76	88.5	59	67	98	64	72.5	82	56	55	55	51.5	53	77.5	46	69.5	49.5	49	54	221	63.5	66	55	180	64.5	433	59.5	66	70.5	48	51	57	63	55.5	51.5	63.5	52.5	53	467.5	51.5	164	71.5	62.5	68.5	66.5	68.5	55.5	73.5	78.5	69.5	121.5	73.5	84	59	76	60	63
9	20	47|48	SLC25A25	Q6KCM7-2	JHU14245.B9C20R48	5016	56	62.5	76.5	62.5	64.5	66.5	53	66.5	60	64.5	69	65.5	62	65.5	68	150.5	59	67.5	79	69.5	85	65.5	50.5	50.5	54.5	47.5	58	94	49	66	44.5	46.5	54	198.5	63	61	55	179.5	62.5	474	59	69	70	53.5	56	53	54.5	51	56	64	59	48	350.5	51.5	173.5	65.5	60	61	66.5	52	59.5	89	62.5	68	125.5	70.5	70	62.5	68	55	65.5
9	21	47|48	GTSF1L	Q9H1H1-2	JHU14450.B9C21R48	28243	56.5	72	79	65	164	68.5	55.5	72.5	58.5	66	67	67.5	73.5	76	74.5	74.5	64	72.5	73.5	70.5	77	91	56	59	63.5	60	68.5	73	54	80	55.5	47.5	62.5	128.5	71	66	62.5	112	67	384.5	58.5	78.5	82.5	60	61	62	53.5	56.5	60	76.5	62.5	55.5	416.5	73	135.5	62	67.5	70.5	73	73	55	70.5	641.5	87.5	98.5	71	74	60	84	69.5	68.5
9	23	47|48	PDE1A	P54750	JHU14229.B9C23R48	6169	57.5	65.5	67	63	59.5	61.5	50	70	53.5	62	64.5	66.5	87	72.5	97.5	87	60	66.5	93.5	67.5	80	66.5	51	48.5	57.5	49.5	53.5	72.5	52.5	74	53.5	46	54.5	245.5	59.5	58	56.5	219.5	75	561	53	69.5	83.5	56	54	53	56	48.5	42.5	66	55.5	53	340	48.5	212.5	67	59.5	59	67	61	57.5	81	58.5	68	141.5	78	78.5	63.5	72	59.5	70
9	26	47|48	IDS	P22304	JHU14205.B9C26R48	1503.5	56.5	59	64.5	55	60.5	65.5	57.5	64	53	58.5	53	58	63	69.5	68.5	75.5	60.5	62.5	69.5	60	76	53.5	52	45	57	49	53.5	88.5	49.5	62.5	49	36.5	51	112.5	62	61	53.5	120	60.5	566	48.5	57	68	54.5	48.5	60.5	48.5	52	55	60.5	52	55	276	46.5	111	55	53	55	63.5	59	55	56	58	71	97.5	69.5	56.5	48.5	53	55	68
9	27	47|48	CSAG3	Q9Y5P2-2	JHU14291.B9C27R48	13127	62.5	77.5	62.5	72.5	64	68.5	56.5	67.5	66	65	73.5	67	73	80	86	83	55.5	62	96.5	71	93	79	60	53	61.5	50	59.5	77.5	55.5	66.5	56	46.5	62	264	71	64	55	245.5	82	491	53.5	66	88.5	63	50.5	60.5	77.5	60	62	79.5	59	62.5	513.5	59	270	73.5	62.5	56.5	75	95.5	61	122.5	76	77	180	78	96.5	60	83	69	86
9	28	47|48	CTD-2126E3.1	NA	JHU14455.B9C28R48	321.5	61	54	61	65	49.5	55.5	55.5	58.5	52	62	63	59.5	61	60.5	63.5	68	56.5	56.5	61.5	56.5	61	54.5	52.5	50	55	46.5	48.5	60.5	42	56.5	42	39	55.5	80	57	58	49	72	49	353	47.5	50.5	65	49.5	50.5	51	49.5	48	59	58.5	52.5	50	110.5	45.5	68	56	61	57.5	62.5	55.5	51.5	53.5	55.5	65	73.5	69.5	54	53.5	54.5	49.5	56.5
9	29	47|48	BGLAP	P02818	JHU14275.B9C29R48	9929.5	54	69.5	67.5	61	56.5	58	51	58.5	56	61.5	60	63.5	69	68	76	83	58.5	61	83.5	65	78	69	54.5	48.5	57.5	48.5	56	70	45	66	47	38.5	56.5	228	62	63	54	199.5	59.5	369.5	54.5	70	75.5	54	54.5	59	59.5	57	59	64.5	63.5	54.5	355.5	49.5	192.5	61.5	65.5	60.5	71.5	58.5	58.5	82	67	72.5	142.5	73.5	76.5	56	69	57.5	70.5
9	30	47|48	AK127903.1	NA	JHU14464.B9C30R48	649.5	49.5	54	58	55.5	49	54.5	47	62.5	56	60.5	68.5	65.5	57	55.5	63	62	57.5	59.5	61.5	60.5	72.5	54	48.5	52	55.5	43.5	51.5	73.5	49	57	44	40.5	47	75.5	61.5	54	52	84	42	391	56.5	58.5	59	46.5	55	51	53	50.5	49	57	59	51	238	45	90	50.5	55	63	67.5	51	51	58	52	65	78.5	71.5	53.5	51.5	55	55	55
9	32	47|48	LCE1A	Q5T7P2	JHU14314.B9C32R48	18420	73	114.5	82.5	72	91	90	56	79.5	67.5	64.5	67	84	89	78.5	102	109.5	60.5	77	110.5	88	101.5	76.5	59.5	66	63	59.5	60.5	101	60	130.5	75.5	48.5	60	280	79.5	78.5	63	264.5	83.5	623	57.5	95	94.5	70	55.5	68	60	67.5	67.5	79.5	57.5	66	644.5	56.5	318.5	72	66	71	89	84.5	68	138.5	76	81	190.5	77	115.5	68.5	80	85	91
9	1	49|50	CREB1	P16220	JHU14734.B9C1R50	7990.5	63.5	56.5	59.5	66.5	60	71	57	64.5	65.5	59	76	61.5	59	76.5	78.5	89	69	67.5	83.5	62.5	76	53	56	62	50.5	48.5	55	82.5	49.5	76	51.5	47.5	56.5	130	63	55.5	52	120.5	60.5	297.5	59.5	70	70	52	54	58.5	58.5	48.5	61.5	76.5	55.5	52.5	691.5	65.5	127.5	69	56.5	61.5	65.5	70	55.5	70.5	61.5	64.5	97	66.5	75.5	55.5	64.5	62.5	66
9	2	49|50	AK091027.1	NA	JHU14592.B9C2R50	1082.5	58	60	55.5	58	52	60	51	60.5	52.5	56	64.5	58	61	58.5	61.5	67.5	68.5	55.5	69.5	53	67.5	49.5	52	48.5	54.5	44.5	48.5	54.5	52.5	59.5	49	42.5	54.5	92	60	51.5	47.5	87.5	51	361	54	55.5	61	43.5	47	54.5	54.5	43	54.5	57	54	51	179.5	40	96.5	59.5	51.5	60	62	60.5	50.5	52.5	53	66	72.5	66	64	52	51.5	50	52.5
9	3	49|50	RND3	P61587	JHU14238.B9C3R50	20177.5	67	63.5	64.5	58	55	56	49	59.5	64	54	70	66.5	67.5	210	69	98	62	60	72.5	52.5	69	75	56.5	51.5	56	52	44	71.5	52.5	62.5	49	45	50.5	101.5	65	55.5	57	87.5	63.5	256	55.5	52.5	63	46.5	56	58.5	59	47.5	58	64.5	60	47.5	232	48.5	106.5	62.5	57.5	66	71.5	61.5	55	53.5	65.5	72	83	72.5	64	56.5	60.5	59	61
9	4	49|50	PYCR1	P32322	JHU14776.B9C4R50	41261	76.5	119.5	88.5	74	108	136.5	66.5	101	122.5	66.5	76	91	86	119.5	104	182.5	75.5	178	164	108	123	117	66.5	89.5	74	58.5	67	95.5	64.5	116.5	86	57	79.5	458.5	101	75	72.5	329	218	312.5	74	100	132	64.5	80	80.5	159.5	85	86.5	163	71.5	67	716	78.5	412	99.5	73.5	71.5	92.5	273	82.5	329	104.5	96.5	209.5	121.5	163.5	96.5	133.5	97.5	111
9	6	49|50	PSMD7	P51665	JHU14775.B9C6R50	30674	68	66.5	71.5	64	92.5	71	56	63.5	68	66.5	69.5	81.5	69	86	83.5	142.5	62	78	77	65.5	691.5	169.5	72.5	60.5	61	90.5	67	71.5	61.5	99.5	61	55.5	63.5	119.5	78.5	75.5	75.5	111	101	450.5	78.5	69.5	74	54.5	57.5	65	79.5	53.5	54	103.5	66.5	66	322	58.5	139	69.5	68	73	93	110	68.5	70.5	66.5	75.5	88	74.5	163	155	105	66.5	69
9	7	49|50	RBBP8	Q99708	JHU14874.B9C7R50	6340	59.5	55.5	59.5	61	53.5	53	48	61.5	47.5	57	68.5	64.5	60	63.5	64	68.5	62	63	74.5	59	64.5	57.5	58	48.5	50	43	53	69.5	45.5	63	46	45	54	126	62.5	55.5	50.5	98	55	317.5	49	57.5	55.5	49.5	45.5	56	57	48	52.5	84.5	52.5	51.5	175.5	48.5	108.5	58.5	63.5	64.5	65.5	62	52	61	55	65.5	100	72	60	43.5	67	54.5	52
9	8	49|50	SEMA6C	Q9H3T2	JHU14689.B9C8R50	6025.5	60	61.5	64	61.5	80.5	68	55.5	67	58	60.5	68	63.5	80.5	64	69	87.5	56.5	65	73.5	64.5	73.5	60	54	51	55.5	50.5	58	88	57.5	72	49.5	41.5	64	237.5	66.5	72	56.5	189	65.5	393	59	59	66.5	52	58	59	63.5	50.5	42.5	65	61	56.5	343	47.5	170.5	64	60	62.5	68	62.5	59	71.5	59	71.5	126	70.5	72.5	63.5	73	64.5	65
9	9	49|50	USP15	Q9Y4E8-2	JHU14702.B9C9R50	16231	60.5	59	64	58	72.5	62.5	53	68	66	56	67	69	74	64.5	68.5	83	64	61	71	62	73.5	83.5	53.5	51.5	53.5	50	54	76	55.5	112	47	48	54.5	264	69.5	64	62.5	142.5	63	452.5	60.5	62.5	58.5	53	60	60.5	60.5	46	57	94	59	48.5	450.5	48	119.5	63.5	66	61.5	70	63.5	61.5	65.5	66	76	90	76.5	62.5	70	70	64.5	69
9	10	49|50	KMT5B	Q4FZB7	JHU14887.B9C10R50	1277	60	58	62	56	59.5	57.5	50.5	65.5	56	55	67	60	57	74.5	71	76	60	63.5	82	61	75	54.5	58	48	51.5	48	54.5	61	49.5	66	45.5	42.5	53.5	168.5	59.5	58	46.5	129.5	68	304.5	53.5	63.5	82	52	57	62	59	50	51	54.5	55.5	42	299.5	43.5	122	64	60	54.5	65.5	63	54.5	77.5	54.5	63.5	107.5	68	87.5	58.5	79.5	59	81.5
9	11	49|50	SUOX	P51687	JHU14805.B9C11R50	22082.5	69	72.5	71	66	76.5	75	54.5	81	75	74	77.5	80.5	75.5	83	129	110	67.5	76	100	100.5	90	105	78	59	117	66.5	70	75	62	6123.5	69	51.5	64.5	179.5	81	82.5	49	165.5	89.5	532.5	62	74.5	105.5	72	68.5	219.5	69	62.5	104	97	59.5	52	621.5	60.5	225.5	99	65	72.5	100.5	69	62	82	83	101	131.5	75.5	166	67.5	226	70	82
9	12	49|50	CLK1	P49759-2	JHU14533.B9C12R50	763.5	61.5	58	54	52	56	54.5	49	56	52.5	60	63	60	61	62.5	64.5	66.5	51.5	54	72	59.5	65.5	51.5	58	46.5	58.5	45	49	55.5	53	60	47	40.5	53.5	66	60	53	50.5	73	50.5	347.5	49	53.5	57.5	53	49.5	47	45	53.5	50	55	49	47	181.5	48.5	77	55.5	56	59.5	57.5	56.5	49.5	50.5	55	62	75.5	67	58.5	59.5	57	47.5	48
9	14	49|50	PDZRN3	Q9UPQ7	JHU14672.B9C14R50	6525	59	64	65	54	60	64	56.5	58	58.5	65	72	67	59.5	67.5	75.5	79	52.5	73	66	65.5	75.5	58.5	69	47.5	56.5	52	62	80	50	67.5	50	48.5	59	121	72	58	54.5	96	56.5	465.5	56.5	59.5	69.5	54	55	58	55	53.5	55.5	64.5	54.5	49.5	254.5	48.5	101.5	63.5	64	64.5	67.5	60.5	53.5	61	66.5	71.5	101.5	59.5	61.5	53.5	61	54.5	59.5
9	15	49|50	RND3	P61587	JHU14238.B9C15R50	444	58.5	57	58	50	50.5	57.5	43	54	49	50	58.5	59.5	64.5	54.5	57.5	64	60.5	57.5	54.5	56	69	50	52	44.5	48	47.5	51	68.5	48	53	41	40.5	53.5	53	60	51	53	55	51	453	48	53	66.5	43.5	47.5	59	52	42.5	40.5	58	52	43.5	131	47.5	50.5	50.5	53	56	50	55	51.5	54	47.5	57.5	75	63	50.5	52.5	52	48.5	51.5
9	16	49|50	MECP2	P51608	JHU14764.B9C16R50	1656.5	57.5	65.5	61	48	54.5	62.5	47.5	61.5	58.5	52	62.5	60	59.5	64.5	60.5	71.5	58	55	64	61.5	73	58.5	49.5	53	49.5	51	52.5	70	50	56.5	46.5	35	52	95	60	61.5	57.5	89.5	54	385.5	55	54.5	65	46.5	49.5	61	65	49	43.5	51	51	45.5	289.5	45	100	61	56	60.5	57.5	52	51.5	59	54	65.5	95	68	55	60.5	53	58.5	55.5
9	17	49|50	KIF16B	Q96L93	JHU14627.B9C17R50	595	56.5	61.5	54.5	53	52.5	63.5	44	60	55	52.5	60	59	57	60	66	62.5	55.5	59	63.5	60	67.5	55	54	47	53.5	46.5	49.5	67	47	58	45.5	41.5	55.5	85.5	62.5	60.5	43.5	81.5	50.5	570.5	52.5	54.5	59.5	47	45.5	54.5	51	42	49.5	56.5	48.5	43.5	190	45	85.5	58.5	57.5	61	61.5	51.5	52	49.5	50	65	85.5	70	53.5	54	54.5	58	52
9	18	49|50	ZNF268	Q14587	JHU14902.B9C18R50	347	53.5	55	61.5	55	53	54	43	58	58	53	55.5	60.5	58.5	55	57.5	62.5	54.5	50.5	65	59	65.5	51	47	45	48.5	45.5	57	64	49	52.5	44.5	39	50	77	63	55	50	69	50.5	382	53	51.5	55.5	46.5	55.5	51.5	50	48	52	57	52	45	224	38.5	84.5	56	57	61.5	63	53.5	51	51	47	59	78.5	66.5	49	50.5	58	50.5	51.5
9	19	49|50	WARS1	P23381	JHU14803.B9C19R50	23015	53	72.5	77	62.5	58.5	108	51	71	64	60.5	61.5	72	63	156.5	84.5	99	56.5	58.5	109	69.5	115	82	59.5	63	56.5	61.5	58	78	56	67.5	55.5	46.5	59.5	216.5	68	113	54	166	73.5	524	67	69.5	92.5	62	60	58	120.5	65	51	77.5	59	45.5	468	46.5	168.5	72.5	74.5	59.5	78.5	65	67.5	96	76	72.5	140	72	87.5	55	79.5	59	76
9	22	49|50	RAB11FIP5	Q9BXF6	JHU12420.B9C22R50	4708	65	62.5	61.5	57	57	57.5	48.5	69	54	61	62	59	59	64.5	72	127	59	64	76.5	67	67	59	52	51.5	56	45.5	59	68	52	65	54	40.5	51	156.5	66.5	53.5	49.5	131	57	417.5	55.5	66.5	64	54.5	51	51	91	51	54	71	54.5	52	338.5	47	134.5	56	58	67	68.5	66.5	48	77.5	53	63.5	101.5	60.5	69	55	59	56.5	60.5
9	24	49|50	KJ904294	NA	JHU14740.B9C24R50	128.5	55	54.5	60	50	48	62	49.5	60	54.5	54.5	60	53	58.5	54.5	55.5	56.5	62	55	56	58	65	53	43.5	42.5	55	42	44.5	72	50.5	52.5	46.5	41	54	49.5	56	57.5	42.5	61	44.5	455	49	56	51	46	55.5	59	43	43	47.5	60	43.5	45.5	64.5	45.5	59	51	61	59	60	50.5	51	46.5	51	64.5	73.5	62	55	47.5	59.5	44	60.5
9	25	49|50	TMEM134	Q9H6X4	JHU14792.B9C25R50	11677	69	82	71.5	57.5	69	62.5	54	69	56	62	70	64	65	75.5	84	114	64.5	72.5	111	66	99.5	72.5	53.5	64	62	55.5	59.5	75.5	54.5	88.5	59	46	50	317.5	68.5	64.5	58.5	282	93	597.5	58	80	84	54.5	52	56	62	61	60.5	74	60	57.5	530.5	54.5	291.5	83.5	64.5	67.5	76.5	77	59	143	83.5	69	165	76.5	113	68.5	88	61.5	95.5
9	26	49|50	PFN1	P07737	JHU14579.B9C26R50	14307	67	57.5	56	58.5	58	58.5	53.5	69.5	55	61.5	60	55.5	59	183	56	85.5	61.5	62	56.5	64	61.5	69	48.5	54.5	52	49	51	69.5	58.5	66.5	46.5	44	55.5	96	68	54.5	51	89	57.5	353	51	59	69.5	49	54.5	59.5	50	51.5	53.5	67	57	53	280	55	105	64	54.5	63.5	74.5	56.5	51	58	54.5	64.5	80	70	55	54	59.5	54.5	63
9	27	49|50	TYMP	P19971	JHU14640.B9C27R50	30252.5	60	104.5	77.5	71.5	81	81	57	76.5	71	76	90	76.5	78	95	113.5	145.5	70.5	85.5	145.5	73.5	120.5	102	57.5	94	73.5	53.5	62	75	58.5	77	105	58	59	362.5	95	82	61	318.5	121	260.5	66.5	77.5	98	64	65.5	72.5	72	71	72.5	84	62	54.5	688.5	60.5	443.5	85	67.5	71	99.5	99	65.5	156	88	67.5	169	81	120	88.5	108.5	78	112.5
9	28	49|50	HERC3	Q15034	JHU14838.B9C28R50	3172.5	53	60.5	66	54	55	63.5	51	63.5	54.5	67.5	64.5	58.5	65.5	66.5	68	74	54	61	65	67	72	55.5	47.5	49	56.5	47.5	46	76.5	48.5	60	48	42	59	140.5	62	55.5	50	105.5	60.5	315	56	60.5	67.5	54.5	51	62.5	49.5	48	60	68	49.5	52.5	303	52.5	119	57	63	60	66.5	58	51	60	61	57	85	67.5	64	46.5	70	55	66
9	30	49|50	ITCH	Q96J02-2	JHU14846.B9C30R50	26535.5	62	88	75	73.5	86	75	55	74.5	74	71.5	82.5	75.5	79	111	135.5	143	68	81.5	146	70	100.5	75.5	58	73	81.5	61	61	80.5	64.5	78	55.5	53	60	385.5	83	76.5	67.5	354.5	105.5	585.5	68	102	119.5	119	62.5	223	68	75.5	75	84.5	67.5	95.5	1139	60.5	340	81	84	79	111.5	92.5	79.5	128	99	83	175	83.5	116	80.5	108.5	79.5	95
9	32	49|50	BMP2K	Q9NSY1-2	JHU14625.B9C32R50	1856	53	61.5	62	63.5	60	69.5	49	70	48.5	49.5	59.5	65	62.5	73.5	72.5	73	61.5	70	81.5	72	75.5	58	48.5	51	60	47.5	48	80	52.5	70	45.5	46.5	57	150.5	67.5	62.5	53	141	67.5	435.5	56	62.5	65	51.5	50	56	62.5	52.5	56.5	62.5	59	52	317	45.5	142.5	65.5	56	70	70.5	64	51.5	78	59	69.5	131.5	59	65.5	59.5	67	62.5	59
9	1	51|52	THOC7	Q6I9Y2	JHU14791.B9C1R52	25587	61.5	66	64.5	64.5	90.5	56	52	67	62	61.5	60.5	60	67.5	80	66	84	68.5	68	66.5	76.5	88	79	56	54.5	58	52	59	80	53	69.5	53	61.5	61.5	158	73	66.5	57.5	146.5	67.5	482	59	57	87	55	56.5	59.5	60	48	54	71.5	55	57.5	356.5	53	163	65.5	57	68	63	68	58	77.5	66	72	120	65.5	69	57	67	64.5	66
9	2	51|52	NR2F2	P24468	JHU14574.B9C2R52	5148	56.5	55.5	58	55	57	51.5	44.5	63.5	56.5	59	57	60	60.5	67.5	68.5	80	66	63	82.5	57.5	72	55	54	55	53	47	57.5	71	54.5	65.5	50	44	54	162.5	62	61	51.5	142	70.5	436	60	64.5	66.5	60.5	57.5	60.5	55.5	48	49	60	59	53	564.5	52.5	163.5	59.5	56.5	63.5	69.5	59.5	58	81.5	63.5	68.5	116	60.5	77.5	58.5	56.5	60.5	66.5
9	3	51|52	HSD11B1L	Q7Z5J1-5	JHU14554.B9C3R52	574.5	55	47.5	51.5	57	48	47	46	55	51	56.5	52.5	52	52	57	47	61.5	58.5	54	60.5	52	64.5	55.5	51	48	55.5	47.5	54	70.5	54.5	53	46	40	46.5	85	58	55	46.5	96	48.5	511.5	51	61	59.5	54	48	52	55	47.5	52.5	60.5	55	45.5	219	43	81.5	53.5	53	57.5	62.5	52.5	52	51	50.5	57	89.5	58.5	56.5	54	57	54.5	51
9	4	51|52	REX1BD	Q96EN9-2	JHU14721.B9C4R52	5863.5	63	61.5	63	56	54	56.5	48	59	53	55	54.5	57	58.5	66.5	63	79.5	64.5	56	79	61.5	80.5	59.5	51.5	47.5	57.5	42.5	49.5	76.5	50.5	57	43.5	46	53	228.5	62	62.5	53.5	173	74	471.5	52	64	78	56	50.5	51.5	49.5	52.5	46	59.5	59.5	52	371.5	45	210.5	63	58.5	66.5	61	67.5	55.5	103	61	57	154.5	69	86.5	62	78	65.5	64.5
9	6	51|52	TPD52L1	Q16890	JHU14796.B9C6R52	83.5	59.5	52	51	53	51.5	51.5	49.5	62	48.5	53.5	54	58.5	64.5	53.5	58	60.5	53	53	62.5	61.5	69.5	53.5	49	41.5	55.5	48.5	53.5	63.5	39.5	59	40.5	41	51	52	57.5	54	54	53.5	46.5	472.5	47.5	52.5	56.5	49	49	44	50	46.5	48.5	51	46	35	136.5	42.5	57	52	55	53	61	56.5	52	41.5	49	57	81.5	65.5	51	56	60.5	52	50
9	8	51|52	ABL2	P42684-3	JHU14616.B9C8R52	5739.5	67.5	58.5	63.5	63	51	55.5	51	68	55	59	67	63.5	65	58.5	63.5	74.5	56.5	114.5	76.5	80	75	55	74	47.5	59	47.5	66.5	73.5	50	65.5	49	45.5	53	158.5	71.5	67.5	49.5	133	62.5	378	54.5	60	61	46.5	57	56	59	44.5	51	61	61.5	47.5	368	50.5	150	65.5	65	59.5	62	62.5	58.5	65	58.5	61.5	104.5	72	57.5	53	63	57.5	69.5
9	9	51|52	ZHX3	Q9H4I2-2	JHU14706.B9C9R52	4086.5	60.5	53.5	60	55	55.5	64	52.5	65	54.5	58.5	68	62	64	59.5	252	79.5	52.5	61	64.5	63	65.5	56	63.5	44	50.5	44	58	64.5	48	60.5	43	50.5	55.5	110	66	56.5	50.5	84	54	440	48	60.5	64.5	48	56	50.5	56	42.5	48.5	60	57.5	48.5	272	53.5	105.5	56.5	58.5	57	56	52.5	57	58	50.5	62.5	105	74	59	54	57	53.5	61
9	10	51|52	LDLRAD4	O15165-7	JHU14815.B9C10R52	5332	58	82	60.5	51.5	77.5	60	51.5	63.5	60.5	60	82.5	89.5	57.5	71	80.5	101	60.5	70.5	141	69.5	128	69.5	80.5	58.5	54	38.5	62.5	77.5	51	79.5	55.5	46.5	55	331	61	63.5	54	207.5	295.5	424	52.5	137	139.5	59.5	63.5	52	58.5	51	56.5	57.5	43.5	72.5	493.5	51.5	228.5	96.5	65	54.5	67	112	49	134.5	83	61.5	152.5	76.5	229	76.5	137	88	129.5
9	11	51|52	TPSD1	Q9BZJ3	JHU14798.B9C11R52	3541	59.5	61.5	56.5	59	54	55	52	63	54	52	65	62.5	60.5	64.5	64	71	61	64.5	70	69	74	55	66	47.5	57.5	45	49	69.5	47	60	40.5	42	51.5	136.5	61.5	59.5	43.5	123	55	510.5	55.5	53.5	70.5	50	54.5	54	53	47.5	55	64.5	53	56.5	271	44	112.5	55.5	53	55	59.5	60	44	57	55.5	58.5	100	61	65.5	53.5	61.5	55.5	56
9	12	51|52	PYCARD	Q9ULZ3	JHU14585.B9C12R52	1728	59.5	61	59.5	58.5	52.5	57.5	53.5	60	60	57.5	62.5	59.5	60.5	57.5	62	63	64.5	60.5	62.5	66.5	75	54.5	81	50.5	52.5	47	46.5	65.5	48	58.5	49.5	42.5	53	77.5	62	60	55.5	70.5	57	397	52.5	54.5	59	51	55	55.5	53	52.5	53.5	58	50.5	50.5	188.5	48.5	75.5	58.5	49.5	55	61.5	57.5	46.5	54.5	53.5	69.5	79.5	59	61.5	58	65.5	51.5	57
9	14	51|52	TP63	Q9H3D4	JHU14699.B9C14R52	1679.5	50.5	56	59	52	50	67	46.5	62	61.5	57	63	57.5	56	61	66	61.5	54	53	69.5	57.5	75.5	49	42	50.5	58.5	43	50	79	51.5	62.5	48.5	43	53.5	84.5	64.5	51.5	50	77	52.5	458.5	55	50.5	58	50.5	54	52	58.5	58	49	63.5	56.5	47	196.5	47.5	87	55.5	58.5	62.5	55	60.5	52.5	58.5	48	60.5	97.5	56	51	53.5	63	57	55
9	15	51|52	KJ901160	NA	JHU14539.B9C15R52	7578.5	60	72	77.5	57.5	62	68.5	53.5	65	56.5	66	69.5	62	71	74.5	86.5	143	58.5	80	96.5	64	89.5	74	55	51	57	51.5	58.5	84	56	85.5	56	46.5	63	262	65.5	66	59	224.5	74	430.5	57.5	66.5	86.5	52.5	54.5	54	58.5	50	50	73.5	52.5	50	371.5	49.5	249	69.5	65.5	63	79	66.5	62	104.5	65	64	160.5	67	91	62.5	71.5	59	70
9	16	51|52	RBM38	Q9H0Z9	JHU14779.B9C16R52	9678.5	60.5	66	62	63.5	69.5	69.5	42.5	63.5	55	63.5	61	64.5	57.5	69.5	69	76.5	59	59	69.5	60.5	79	65.5	51	52	60	48	59.5	78.5	54.5	71.5	51.5	44.5	58	80	65	60	50.5	110.5	55	576	55	55	72	49	63	56.5	54.5	43.5	60	66	53.5	45.5	207	45.5	83.5	64.5	62	64.5	65	57	56	54.5	51.5	62.5	118	62.5	60	79	65	54	59.5
9	17	51|52	FCSK	Q8N0W3	JHU14646.B9C17R52	6502	57	60.5	58	59.5	61.5	65	44.5	59.5	61	57	55.5	62.5	60	64.5	69.5	79	49.5	57	77	68	67.5	59	51.5	47.5	58	45	60.5	84.5	49	71	49	43	53.5	182	67.5	60	47	145.5	56.5	458.5	53.5	62.5	54.5	47	52.5	54	63	46	56	60.5	47	45	300	51	152	57	61.5	60	62	55	52.5	66.5	59	61.5	137	63	77.5	57	65.5	50.5	64
9	18	51|52	GREM1	O60565	JHU14833.B9C18R52	2284.5	51.5	51	57	58.5	57	56	46	66.5	55.5	57.5	54.5	57	60	60	75	70.5	53	53	56.5	58	63	56	46	44	54.5	44.5	56.5	75	49.5	66	43.5	41	53	83.5	51.5	57	49	74.5	57.5	309	50.5	60	56.5	50	51	52.5	54.5	48.5	52	55	47.5	49.5	154	44	91.5	52.5	56	55	66.5	57	54.5	53.5	55.5	60.5	78.5	64.5	52.5	52.5	64.5	52.5	54
9	19	51|52	CLEC2D	Q9UHP7	JHU14733.B9C19R52	2896	54	74.5	67.5	63	68.5	57.5	44	65.5	59	56	58.5	59	65.5	83.5	80	138.5	54	59	164	63.5	76	66.5	51	51.5	61	42.5	58	78.5	47	73.5	49	44	50.5	497	55	55	56	384	64	479	55	65	109.5	53	54.5	52.5	51.5	54.5	50.5	58.5	49	42.5	550.5	44	238.5	68.5	60	56.5	68	75.5	57	99	64.5	63	169.5	71	87.5	55	70	63	92
9	20	51|52	LINC00336	Q6ZUF6	JHU14543.B9C20R52	1744.5	57	56.5	59.5	58	58	61	44	64	52.5	57.5	65	51.5	55.5	58.5	71	70.5	60.5	59	65	56	64.5	53	53.5	44	48	41.5	52	62.5	45.5	56.5	46	46.5	54	132.5	62.5	53	54	113.5	64	411.5	53	55.5	67	49	48	45	49.5	51	55.5	56.5	50.5	41	263.5	39	143.5	64.5	51.5	54.5	60.5	56.5	47.5	70	55.5	62	95	65.5	65	51.5	52.5	54	57.5
9	22	51|52	FRK	P42685	JHU14645.B9C22R52	15502.5	65.5	67.5	73	69	75	72	51	73	70.5	66.5	72	71	75.5	69	71.5	79	62	73	87	73.5	104	72.5	51.5	50	59	48	56	89	55.5	87	56.5	49.5	58	159.5	69	65.5	56.5	154	80	628.5	57.5	67	92	61	60	54.5	64	52	55.5	69.5	58.5	53	510	54	176.5	70.5	59	64.5	66	66.5	51.5	79	67	77.5	142.5	75	87.5	67.5	74.5	73	122.5
9	23	51|52	TNFSF4	P23510	JHU14605.B9C23R52	8651.5	58	61.5	66	61	64.5	65	49	70.5	57	60.5	57	61.5	58	64	69	85	58.5	58.5	83	66.5	67	61.5	50.5	51	58.5	45.5	50.5	77.5	50.5	64.5	47	40.5	52.5	234	62.5	58.5	47.5	178	73	482.5	55	66.5	76.5	50	50.5	51.5	60	51.5	51.5	68.5	55.5	42.5	390.5	47.5	205	64	61.5	63.5	65.5	59	54.5	76	62.5	61	153	66.5	73	60.5	60.5	57	72.5
9	24	51|52	LYPD5	Q6UWN5-2	JHU14761.B9C24R52	4701	56	65	63.5	59	61	69.5	49.5	63.5	53.5	57.5	64.5	60.5	57.5	60	63	78.5	56.5	58.5	77	69.5	88	63	48.5	50	60.5	47	56	86	58	63.5	51	44	54.5	160.5	62.5	63	51.5	121.5	60	404.5	58	59.5	65.5	53.5	50.5	59	59	53	57.5	66	50.5	52.5	316	48.5	170	64	59.5	62.5	65	58	55	85	63	67.5	135.5	75	71	60.5	58	55.5	61.5
9	25	51|52	ORAOV1	NA	JHU14741.B9C25R52	8080.5	62.5	82	72.5	59	84	70.5	62	74.5	66	64.5	68	76	73	100	115	102.5	64	70	105	93.5	92	71.5	70.5	66	59	54	65	90.5	61.5	82	59.5	51.5	67.5	279	68	75	55.5	219.5	108.5	415.5	60	75.5	104	55.5	55.5	67.5	61.5	63	71	80.5	60	53.5	551	54	342	92	71.5	72.5	82.5	91	56	142.5	83	78.5	185	76	119.5	68.5	106.5	80.5	89.5
9	26	51|52	KCNN2	Q9H2S1-2	JHU14564.B9C26R52	4348.5	62	52.5	54	53	60	62.5	52.5	58	53.5	53.5	60.5	58.5	58.5	61	53	64.5	55.5	58.5	67	68	69	55.5	43.5	48	55	41	52.5	67.5	48.5	57	43.5	45	55	99	62	60.5	48	108	68.5	337.5	52.5	52.5	69.5	44	51	52.5	51.5	48.5	57	60	48	43.5	195.5	41	99.5	60	61	65	73	57	50.5	63	60.5	64.5	74.5	64.5	59.5	55.5	58	53	65.5
9	27	51|52	PKN1	Q16512	JHU14677.B9C27R52	6817	67	65	60.5	60	60	60.5	49	62	55.5	66	59	56	73.5	62	65.5	61.5	58	57	64	68.5	69	58.5	43	52	51.5	44.5	49.5	56.5	54	57.5	51.5	45	52	100.5	65.5	56.5	55.5	121	55.5	281.5	53.5	55.5	68.5	46	53.5	58	52.5	48	57	62.5	55.5	50.5	460	51	124.5	56.5	60.5	62.5	65.5	65.5	48.5	62.5	57	62	104.5	75.5	58.5	66.5	63	61.5	68.5
9	28	51|52	GSTM5	P46439	JHU14835.B9C28R52	35929	65.5	116	92.5	64.5	468.5	83.5	62.5	90	117	72	80	97.5	79	139	157	3067	64.5	97	187	140	104	99.5	60.5	146	66	65	57.5	103.5	61.5	117	58	61	57	730	88.5	87.5	62.5	460	146.5	385	67.5	95	221	64	63	66	79	124	63	92	61.5	72.5	1097	75.5	399.5	125.5	77.5	70	131	112	66	173.5	121.5	91.5	320	83.5	294.5	79	158.5	81.5	124
9	29	51|52	DGKZ	Q13574-4	JHU14637.B9C29R52	5689.5	63.5	57.5	63	50	61.5	54.5	53.5	63.5	56	59.5	67.5	59.5	70	65.5	66	69.5	57.5	54.5	65	100.5	69.5	61.5	52.5	47	61	40.5	49.5	73	51	57	45.5	46.5	47	83.5	76	53	54	81	50	312.5	61	56	62	48	53	57.5	52	48	59.5	62	59	52.5	320	54.5	95.5	54.5	62.5	65	71.5	50.5	53	58.5	59	67.5	87	62.5	50	55	64.5	55.5	60.5
9	30	51|52	FGFR1	P11362-14	JHU14831.B9C30R52	2452.5	59.5	56	55	49.5	56	62	47.5	59	60.5	50	63	50	59.5	65	65.5	62.5	53.5	58.5	70	65	65	57.5	47	45	56	38.5	50.5	73	55.5	65	49	46	46.5	106.5	62	57.5	49.5	102.5	48	444.5	45.5	63	67	50	48	57.5	54	49	55.5	63	55	47	314	45.5	113.5	52	60.5	68.5	69.5	59	53.5	61	55	62	84.5	61.5	54.5	56.5	65.5	57.5	60
9	32	51|52	NR5A1	Q13285	JHU14669.B9C32R52	3185	54.5	65.5	59.5	58.5	68.5	67.5	52.5	63	56	59	61	59	64	63.5	72	77	62.5	58.5	71	66	67	62.5	49.5	49	54	52	46.5	80	55.5	56	50	53.5	51	117	65.5	53	51.5	114	65	507.5	52	61.5	74	57.5	56.5	47	56	50.5	49.5	69.5	59	52	489	49	107.5	56	64.5	63	71.5	67.5	48.5	66	55.5	61.5	103	75.5	67	62	63	64.5	67
9	1	53|54	UBD	O15205	JHU14801.B9C1R54	19658	56	59	61	52.5	62.5	59	52	66	55.5	54.5	68	74.5	61.5	61	70.5	80.5	62.5	63.5	68	69	70	66.5	65	56.5	60.5	46	53.5	71.5	55.5	63	50	46.5	64	109	73	62.5	57	95	57.5	412.5	58.5	54.5	67	57.5	56	56	51	51.5	50	52	55	54.5	283.5	50	111	54	54.5	59	60.5	64.5	56.5	57.5	63.5	65	90.5	70	55	58	73.5	64.5	65.5
9	2	53|54	PPM1N	Q8N819-2	JHU14199.B9C2R54	1723	57.5	56	58.5	51	57.5	53	49	61.5	55.5	52.5	57	60	89.5	64	57	68.5	59	60.5	57.5	62.5	65	54	46.5	45.5	54	50.5	54	64.5	51	56.5	47.5	43	64.5	96	59.5	49.5	49.5	78.5	55	417	49.5	54	56.5	54.5	49.5	53.5	52	45	50.5	55.5	48	51.5	202	39.5	94.5	60.5	51	59	53.5	49.5	55.5	56	50.5	61.5	81.5	60	54	51	57.5	56	57.5
9	3	53|54	PHACTR2	O75167	JHU14581.B9C3R54	116.5	56	51	57	51.5	53	51	48.5	59	49.5	56	54.5	55.5	85.5	57	61.5	60.5	64.5	61	47.5	57	64.5	56.5	49	42	54.5	44	49	64	50	52	52	42	50.5	45	55.5	48.5	42.5	57	49	502.5	55.5	52	58.5	55	43	56	55.5	43.5	50.5	59	48	51.5	133	41	55	48.5	53	56.5	60	45.5	42.5	41	45.5	60.5	75	59.5	50	57	58.5	56	55
9	4	53|54	FERMT1	Q54A15	JHU14723.B9C4R54	11112.5	67	57.5	68	59.5	69	57	44	62.5	61	60.5	57.5	64	86	71.5	65.5	139	78.5	63.5	67	60.5	79.5	57	52	54	50.5	56	50.5	71.5	57.5	63.5	61.5	48	55	130.5	68	64.5	55	123.5	69	413.5	55.5	72	68.5	50	47.5	57.5	55.5	57.5	57	66.5	48.5	49.5	261.5	47	129	55	60.5	60	65.5	60	56	67.5	60.5	70.5	96	68	75.5	57.5	63	53.5	54
9	5	53|54	ZNF137P	P52743	JHU14611.B9C5R54	579	62.5	51.5	54	56	53	58.5	51	63	51	52	57	52	89.5	55.5	55	67.5	66	51	64	52	65.5	55	46	43.5	55.5	45	48.5	70.5	43.5	56	46.5	44	52.5	73.5	64	57.5	54.5	77.5	47	364.5	49.5	57	62	52.5	51	52	50.5	47.5	51.5	59.5	49.5	44.5	183.5	44.5	80	53.5	56.5	56	54	54.5	52	54.5	51.5	57	80	58	57	53	64.5	56	53
9	6	53|54	EXOSC3	Q9NQT5-2	JHU14738.B9C6R54	2212.5	63	56	56	55.5	54.5	52.5	52.5	65	54.5	59.5	52.5	56	98	55	59	63	59.5	64.5	64	59	71.5	53	49.5	48.5	53	45.5	55	65	44	61	45.5	40	54	78	63.5	56.5	50.5	76.5	49.5	419.5	54	60.5	61.5	53	46.5	51	54.5	48.5	55.5	59	45.5	53.5	166	45	78.5	52.5	56	61	55.5	51	47.5	57.5	56	58.5	88.5	58.5	55.5	55.5	65	59.5	44.5
9	8	53|54	GPI	P06744	JHU14648.B9C8R54	25047.5	66.5	78	75.5	64	75	79.5	60	70.5	65.5	65.5	72	81.5	62.5	91.5	86.5	118.5	71.5	72	126.5	71.5	87	91	74	81	64	56	56.5	87	53	72.5	53.5	48.5	72	291	73.5	87	61.5	258.5	104	367	65.5	78	82.5	62	60.5	65.5	58	67	62.5	105.5	60.5	58	506	60.5	234	81	67.5	74	97	81	65	112.5	80.5	99.5	121	78.5	106.5	109.5	83.5	72	97
9	9	53|54	EIF2AK1	Q9BQI3	JHU14641.B9C9R54	4135.5	64	60.5	59.5	53.5	53	62	55.5	62	56.5	61	56	61	56	64.5	84	75.5	61.5	56	79.5	60.5	66	59	66.5	53	55	48	58.5	73	50.5	59	56	46.5	51.5	160.5	66.5	55.5	57	131.5	60.5	469	53	56	70	49	55.5	54.5	53.5	46	59.5	65	57	53	238	42.5	127	60.5	50.5	58.5	55	60.5	54.5	66	52	62	107	72	65	55.5	72	55	66
9	11	53|54	LN608954.1	NA	JHU14807.B9C11R54	11956.5	66.5	135.5	96.5	60.5	96	66	55.5	76	70	62	77.5	78	65.5	106.5	138	172.5	67.5	83.5	191	66	133	80	90.5	65.5	55	49.5	61	73	55.5	100	58.5	52.5	69.5	717.5	68	67.5	62	518.5	172	322	62	106.5	127.5	69.5	63	62.5	63	98.5	58	83.5	59	59.5	897.5	56	655.5	118.5	79	69.5	91.5	119.5	75.5	245.5	99	76	325	84	161	79	124.5	115	123.5
9	12	53|54	POU1F1	P28069	JHU14583.B9C12R54	653	62	61	59.5	57.5	52	53	51.5	64.5	53	50	63	56	66.5	75.5	64.5	57	62	61.5	67	55	63	57.5	55	48.5	52	46	52.5	58.5	49	51.5	41.5	47	45.5	74	55.5	49	48	75	54.5	360.5	44.5	55.5	54.5	43	49.5	51.5	48	48	56	58.5	53	45	180	52.5	73	55.5	52.5	54.5	53.5	57.5	46.5	56	49	56.5	80	69	52	56	61.5	46	53
9	13	53|54	ZCCHC9	Q8N567	JHU14898.B9C13R54	6835	52	52.5	65.5	62.5	54.5	58.5	53	67	57	52	62	59.5	56.5	62	69.5	70.5	61	64.5	70.5	59	70	54.5	48	47	76.5	51	54	64.5	52.5	60.5	46	45.5	50.5	90	61.5	54.5	49.5	85	53	425	52	67	60.5	52.5	58.5	54.5	54.5	50.5	58	67.5	53.5	46.5	279	47	89.5	58.5	58	59.5	64.5	55	48.5	60	55	60.5	88	67.5	58.5	57.5	94	53	57
9	14	53|54	HOXD3	P31249	JHU14653.B9C14R54	622.5	55	48.5	59	52	50.5	60	52.5	58	54.5	43	59.5	56	64.5	59	59.5	64	61.5	48.5	69.5	56	67	53	48.5	43	55	43.5	59.5	71.5	49.5	56	41	43	51	71.5	58	56	54	69	53	303	53	56.5	64	45	49.5	52.5	50	45.5	48	55.5	51	51.5	247.5	47	69.5	54	55.5	58.5	53.5	51	49	56.5	52.5	57.5	75	68	58.5	55.5	56.5	47.5	54.5
9	16	53|54	RAB24	Q9HAG2	JHU14777.B9C16R54	6820	53.5	60	60.5	59.5	56.5	54.5	52	51.5	56.5	56.5	61	58	53.5	66.5	64.5	74	56	62.5	66	60.5	74.5	60.5	47	47	54.5	44	53	77	53	67.5	50.5	42	56.5	99	68	63	50.5	105.5	62.5	508	49	61.5	63.5	44.5	52	53	56	49	57.5	64.5	49	54.5	176.5	45	94	54	57	62.5	64	58.5	49.5	55	55.5	61.5	98	62	63	51.5	64	57	57
9	17	53|54	TM4SF1	P30408	JHU14697.B9C17R54	1351	59.5	51.5	59.5	60.5	53.5	61	48.5	58.5	59	60.5	61	58.5	56.5	60	59	74.5	54	54	63	68	65.5	53.5	49	46	51	44.5	51.5	67	47.5	63.5	50	40	51.5	98.5	59	57	54	93.5	50	487.5	54	54.5	60	49.5	55	51.5	54	41.5	50.5	62	56	49	230	47	85	52	47	59	61.5	53.5	50	53.5	47	56.5	98	59.5	56	55.5	57	49.5	54
9	18	53|54	IYD	Q6PHW0	JHU14847.B9C18R54	6505	62	60.5	64.5	59	63	64	46.5	69.5	65	64.5	60.5	61.5	56	64.5	72	80	59	55	77	73.5	72.5	71	49.5	51.5	58	47	55	75	56.5	64	51.5	45.5	55	153	65	57	56.5	139.5	60	338	61	61	63	49	51.5	57.5	53.5	48.5	58.5	66	50.5	55.5	305.5	52.5	138	59	59.5	60	69.5	65.5	68.5	63	55	66	92	66	68.5	54.5	64.5	52.5	72.5
9	19	53|54	MRE11	P49959-2	JHU14766.B9C19R54	5920	58	60	62.5	58	59.5	58	50	69.5	53.5	62	57	62.5	55.5	70	77	80	59	63	75	68.5	77.5	66	51.5	50	61	51.5	54	67.5	47.5	67	51.5	45	50	167	57	56.5	52	125	68	328.5	65	59.5	65	48.5	48.5	51.5	53.5	51.5	57.5	67.5	53	45.5	386	44.5	150	56	55.5	66	66	58	56	61.5	53.5	65	111	63	76	47	56.5	53.5	66
9	20	53|54	VSX2	P58304	JHU14531.B9C20R54	1138	63.5	55	55	55	54.5	54.5	47.5	64.5	50.5	60	57	47	61	56.5	56	64	54.5	55.5	65.5	55	62.5	55	51.5	43	58.5	40.5	48.5	60.5	49	52	48	44	47	73.5	63.5	50	52.5	76.5	58.5	383	58.5	56.5	53.5	48	50.5	52.5	49.5	45.5	51	66.5	50.5	42.5	332.5	42.5	82.5	54.5	62	58	65	57.5	61	48.5	55.5	63.5	83.5	50.5	59.5	45.5	57.5	48	59.5
9	22	53|54	CRYBA4	P53673	JHU14634.B9C22R54	19289	62	88	86	69	84.5	65	56.5	71	61.5	65	77.5	71.5	62	77.5	87	114.5	62.5	75	111.5	76.5	89.5	83	53.5	61.5	60	62.5	66	83.5	53.5	74	57	48	58.5	260.5	79.5	66	61.5	249.5	98	302.5	67.5	72	93.5	61	66	63	66.5	58	60.5	67	54.5	52.5	571.5	54	219	82	93	63.5	86	70	64.5	112	72	71.5	169.5	71	88	71.5	79.5	79	90.5
9	23	53|54	PHACTR2	O75167	JHU14581.B9C23R54	6513	55.5	56	56	59	61	61.5	49.5	59.5	59	58.5	62.5	59	55.5	62.5	64	76.5	55	57	60.5	62.5	64.5	55.5	52.5	48	57.5	49	56.5	69	49	66	43	39.5	49.5	84	72.5	53	51	80.5	61	304	53	55.5	54	46	52.5	51.5	52.5	55.5	49	67.5	54.5	45.5	279	47	92	60	59.5	62	62	55	55	51	56.5	59	89.5	60.5	66.5	62	55	62.5	57
9	24	53|54	KIAA0408	Q6ZU52	JHU14754.B9C24R54	732.5	63.5	53.5	56	61	49.5	60.5	50	53	54.5	58.5	66.5	60	52	57	62.5	69.5	52	64.5	63.5	67	71	54.5	49	45.5	60	44.5	54	70.5	49.5	71.5	47.5	45	47	78.5	63.5	52	51	88.5	54	365	56.5	52.5	55.5	50.5	52	51.5	47	48.5	50	57	49.5	48.5	223	49	75.5	56	54.5	65.5	60	58.5	49.5	53	56	58	89	62.5	57	57.5	57	52	61
9	25	53|54	CAST	P20810-8	JHU14730.B9C25R54	18460	72.5	66	66.5	78	128.5	74	53	63	59	64.5	94.5	160	100	105	568.5	418.5	66	80	77	118	72	82	63.5	131	68	70.5	64.5	61.5	65.5	77.5	63.5	50	56	124.5	71.5	79.5	75.5	87.5	135	101.5	74.5	82	153.5	79.5	96	76	137	65	67	122.5	62	61	153.5	62	87.5	73.5	76	78.5	89	77.5	351.5	61	153	88	87	75.5	134.5	217.5	430	69.5	97
9	26	53|54	MYEF2	A0A0A0MR39	JHU14573.B9C26R54	15459	64.5	57	59	62.5	66	58	54	57.5	56.5	57.5	68	60.5	66	67	63.5	69.5	57	62	72	68	73	73.5	55.5	47.5	61.5	46.5	50	82.5	52	70.5	51.5	42.5	49.5	91.5	73.5	61.5	56.5	108	61	338	54	61	68.5	52	55	60	57	50	57	65	53	48.5	307	52.5	97.5	61.5	57	63.5	65	59.5	54	63.5	61	70	93	68	60.5	59	60.5	60.5	57
9	27	53|54	PHB1	P35232	JHU14673.B9C27R54	7512.5	68.5	60.5	62.5	60	61	61	52.5	58.5	58.5	65.5	70.5	60	60	71.5	71.5	77.5	55.5	49.5	75	60	68.5	61	53.5	48	60.5	47	57.5	70	53	61.5	48	38	55	118.5	66.5	55.5	49.5	131.5	51.5	305	55.5	57	66	48	52.5	51	56.5	53.5	55.5	62.5	54.5	46.5	280.5	51	136	57.5	56	63	56	58.5	50	67.5	59.5	70	85	66.5	63	57.5	59.5	59.5	63.5
9	28	53|54	SLC25A15	Q9Y619	JHU14882.B9C28R54	10336	68	88	85	63.5	76	62	57.5	66	67	70	72.5	71	65	99	96	191.5	59	87.5	167.5	69.5	93	78.5	56	58	59.5	54	63	81.5	55.5	83	48	52.5	54.5	799.5	74.5	50	61.5	480.5	143.5	379.5	58.5	79	99.5	54.5	60	61.5	63.5	78.5	56	84	56.5	62.5	781	56	498	93.5	72.5	71	80	91.5	69	149.5	97	78.5	202.5	69.5	160.5	67	106.5	72	118.5
9	30	53|54	AQP1	P29972	JHU14810.B9C30R54	12655.5	67	228	145	70.5	120	80.5	56	114.5	130.5	63	68	89.5	74	216.5	250.5	310	63.5	139.5	526.5	73	120	100	70	110.5	62.5	50	63.5	100	53	139.5	58.5	62.5	54.5	1118	84	85.5	68	875	160.5	605	59.5	125.5	218.5	64.5	56.5	66.5	81.5	144.5	59.5	85	63.5	60	1942	58	944	149.5	86	74.5	130.5	158	83	323.5	144	98.5	452	77	327.5	96.5	155.5	88	224.5
9	31	53|54	HGF	P14210-2	JHU14840.B9C31R54	1495.5	67	64.5	54	56	61	64	56.5	62.5	59.5	57.5	65	55	55.5	61	68.5	71.5	58	58.5	67.5	62.5	72.5	59.5	52	44.5	51.5	45	49	70.5	50	57.5	44	45.5	46	100	61	52.5	51	93	54	469.5	52.5	61	56	48.5	44.5	54.5	57	48	49	67.5	47.5	46.5	198.5	41.5	108.5	59.5	58.5	57	64	61	50.5	62.5	53.5	66	90.5	58	60.5	50	49.5	60.5	55
9	32	53|54	FOSL1	P15407	JHU14644.B9C32R54	6236	63.5	63.5	56.5	60	60	65	53	62	54.5	69	61.5	66.5	57.5	64.5	65.5	72.5	61.5	55.5	69	64	76	64.5	52	50.5	52	50	44.5	72	53.5	63.5	51.5	48.5	50	126.5	64	65.5	53.5	97	66	520.5	59	68.5	65.5	59	50.5	51.5	61.5	47.5	48.5	67	54	48.5	280.5	50.5	149.5	63	59	59.5	64	68	54	69	61	65	115	72	67.5	52	62.5	59	59
9	1	55|56	TPP1	O14773	JHU15186.B9C1R56	2879.5	53.5	52.5	59.5	58.5	55.5	60.5	52	61.5	55.5	50	63	57.5	58	56.5	57.5	81	61	63.5	74	64.5	74	60.5	46.5	51.5	54	46.5	59.5	75	54	64	53	44	51.5	140	67	60.5	52.5	137	56	575.5	58	62.5	65.5	52	55.5	54	52.5	51	55	59	54	49	205.5	47	119.5	53	46.5	56.5	58	55	54	58	60.5	59.5	134	66.5	62.5	51.5	61	53	59.5
9	2	55|56	SULT1B1	O43704	JHU14974.B9C2R56	31675	63	78	94.5	69	659.5	95	58.5	76.5	66.5	70.5	81	77.5	78.5	133.5	116	117	78	81.5	122.5	89.5	141.5	110	64.5	63	74	60.5	70	97.5	61	93	67	60.5	66	268	82.5	80.5	70	210	94	550	67	95.5	112.5	69.5	83.5	79	66.5	66	65.5	126.5	65.5	62	409.5	68.5	201.5	86.5	71	71	77.5	70.5	65.5	93.5	87.5	78.5	147	85	96.5	76.5	123	74	85.5
9	3	55|56	GOSR1	E9PCW1	JHU14942.B9C3R56	6836	62.5	67	60.5	59	61	59.5	52	62	59	55	62	61.5	54	66	65.5	93.5	64.5	60	87.5	65	84.5	61	55.5	51	52.5	52	57.5	82.5	51.5	71	53.5	44.5	52.5	227.5	70	61	45	181	71.5	552.5	54.5	62.5	70.5	49.5	54.5	53.5	53	49.5	53.5	63	63.5	54.5	404.5	51	191.5	63	59	63.5	66.5	64.5	59.5	92	60.5	63	160.5	65.5	68.5	57.5	63	58	66
9	4	55|56	SETD4	A8MTS1	JHU15173.B9C4R56	870.5	61	53	56	54.5	54.5	53.5	54	57.5	49.5	54.5	62.5	52.5	57	63.5	60.5	66.5	61	55.5	64.5	64.5	69	55.5	50	43.5	50	44	58	68	52	60	55	43	51	84.5	60.5	58.5	53	90	51.5	409.5	53	52	59.5	41.5	46	54.5	58.5	48	55	61.5	52.5	46.5	160.5	43.5	93	53	50	63.5	60	52	56	59.5	49	58	82	64	52.5	56.5	59	58.5	53
9	5	55|56	C14orf28	Q4W4Y0	JHU14915.B9C5R56	2105	60	55	59	55.5	60	59	51	63	54.5	52.5	59	60.5	57	54	59	62	61.5	55.5	63.5	59	73	55	60.5	47.5	54.5	43	53	71	53	65	53.5	44.5	51.5	79.5	64	55.5	51	99	57.5	513.5	49.5	63	58.5	46	50	56.5	60.5	50	53.5	60	51.5	49.5	175.5	48	104	57	54	60	59	55.5	57	54.5	51.5	59.5	91	58	52	45.5	58.5	53.5	49
9	6	55|56	DPYSL3	Q14195	JHU15115.B9C6R56	10608	63.5	66	63	58	68	58	54.5	60.5	62	54.5	86.5	57	59.5	63.5	73	75	63	62	87	63.5	78.5	63.5	61	58.5	57	48.5	57	70.5	48.5	77.5	53	44	53	187.5	62	60	51	171	65	569	59	61.5	68.5	50	52	58	63.5	50.5	59	64.5	47.5	47.5	359	50	164	57	53	57	64	61	54.5	80.5	63	66	142	66.5	80	51.5	60.5	60.5	66.5
9	7	55|56	TMEM185B	Q9H7F4	JHU15274.B9C7R56	10694	64	521.5	238.5	72	174	91.5	53	296.5	369	67	75	111	60	560	511.5	1045.5	64	228	1211	73	205	93.5	97.5	100	58.5	52	73.5	136.5	55	212	69	83.5	67.5	3917.5	80	97.5	76.5	3118.5	313.5	706.5	74.5	382	503.5	65.5	54.5	64	117.5	310	63.5	136.5	78	104.5	5081	59.5	2832.5	260	107.5	85	234.5	352	130	1393.5	306	90	1322	122.5	712.5	180	418	153.5	378.5
9	8	55|56	ACP1	P24666	JHU15003.B9C8R56	4167.5	60.5	61	56.5	55.5	58.5	60	55.5	60.5	52	64	57	54	60.5	65	56.5	61.5	56.5	56	75.5	56.5	78	58	58.5	47	53.5	48.5	56.5	69.5	50.5	66.5	49	36	55.5	84	63.5	57.5	45.5	117.5	52	500.5	59	53.5	54	54	51.5	46.5	53	42.5	52	65	50.5	50	252	47.5	86	53	49	62	62	58.5	54	57	54	54	107.5	68.5	57.5	57.5	61.5	52.5	46.5
9	9	55|56	MRPL50	Q8N5N7	JHU15061.B9C9R56	3279.5	56.5	61.5	62	55	57	61.5	55	68.5	60	54	54	59	62	62.5	61.5	76	57	62	80.5	62.5	77.5	60	78	48.5	47	43	53	74	53	65.5	48.5	42	50	190.5	68	60.5	48	156.5	62	541	56	59	61.5	49.5	52.5	55	52	48	54.5	69	54.5	48.5	317.5	44.5	158.5	57.5	50.5	64	58.5	56.5	55	70.5	58	65	133.5	60	60	59	58	56	53.5
9	10	55|56	MBP	P02686-6	JHU15244.B9C10R56	11269	66	85.5	68	62	63	67	52.5	69.5	65	62.5	64.5	68.5	62	84	72.5	85	60.5	72	102	61	77.5	65.5	67.5	54.5	53	48.5	61	86	50.5	87	48	53.5	61	209	69	63	59	212.5	81	401	60	63.5	79	59	61	56	57	69	51	72	59	56	519	54.5	225.5	77	66.5	61	67	67.5	64.5	119	66.5	74	170.5	74.5	95	60	74	69	72.5
9	11	55|56	CNOT9	Q92600	JHU15172.B9C11R56	21973.5	68.5	77.5	75.5	61	70	87	59	72.5	65	70.5	69.5	73	74	112.5	75	81	70	76.5	94.5	74.5	121	98.5	56	65	62	51.5	60	96.5	60	128	69.5	53.5	64.5	220	79.5	70.5	54	185	82.5	1293.5	69.5	71	79	56	59	71	68	55	63.5	71	62	50	366	59	157.5	78	63.5	77.5	79	77.5	63.5	81.5	74.5	73.5	136	80	90.5	63	74.5	71.5	75.5
9	12	55|56	C3orf56	Q8N813	JHU14922.B9C12R56	12343.5	63.5	79	90	67	118	71	56.5	74.5	63	74.5	67	74	94.5	76	93	353	64.5	83	108.5	83.5	122	84.5	57.5	62	57	51.5	70	86.5	53	86	59.5	49	73.5	268	78	78	65	212.5	81.5	562.5	67.5	84.5	85	60	63.5	70	72.5	61	65	88.5	58.5	56.5	434	52	214.5	77	65.5	66	72	77.5	64	95	76.5	77.5	176	79.5	83	72	74	66.5	76
9	13	55|56	ASRGL1	Q7L266	JHU15196.B9C13R56	14219	56	80	72	60	69	65.5	49	75	75.5	56	60.5	67.5	64	80.5	90	106.5	64.5	68.5	116.5	65.5	84.5	68.5	51	70	57	50.5	61.5	77.5	53	78	46.5	46.5	60.5	309	65	65.5	55.5	256	87	533	56.5	70.5	96	56	58	51.5	56	59.5	56	64.5	57	47	549.5	47.5	245	72	66	64.5	76	69.5	60.5	130	77.5	62	156.5	126	117	63.5	83.5	65.5	83.5
9	14	55|56	HINT3	Q9NQE9	JHU15040.B9C14R56	25498	61	67	67	59	62.5	60.5	49.5	63	62.5	52.5	64.5	64.5	64	67	80.5	84.5	62.5	64	77.5	61	71	86	49	55.5	60.5	46.5	57.5	73	56	76.5	49.5	44.5	57.5	149	68	57	57	132.5	66.5	472	53.5	60	70.5	54	53.5	57.5	62.5	50	56	63.5	57.5	46	276	49.5	135	59.5	67	71.5	68	62.5	51.5	57	62.5	65.5	129.5	67	68	57	64.5	59.5	62.5
9	16	55|56	RIMOC1	A6NDU8	JHU15143.B9C16R56	29240	70	83.5	84	72.5	79	74.5	59.5	82	76.5	82	75	87.5	84	101.5	89	100	79	82.5	111.5	90	117.5	114.5	64.5	67	68	59	71	95.5	62	100	66.5	60.5	74	256.5	82	81	76.5	202	91	778	67	83	93	65	72	70	80.5	64	75	81	71	59	697.5	70	195.5	83	68	74	99	86	58	94	75.5	82.5	151	82.5	118.5	80.5	89	85.5	90
9	17	55|56	CLEC3A	J3KNC9	JHU15021.B9C17R56	3961.5	56.5	55.5	61	67	57	57.5	52	61.5	56	53.5	57	61	59.5	65.5	70	75.5	61	57.5	69.5	63.5	76.5	61.5	52	46	54.5	46	58.5	87.5	47.5	69	54.5	43	56.5	118	62	57.5	56.5	97	56	546	62	56.5	62	50	49.5	51.5	55	45	55.5	66	52.5	49.5	152	48	110	57	53	62	63	52	49.5	62.5	56	57.5	89.5	66.5	56	51	64.5	54.5	62.5
9	18	55|56	ASRGL1	Q7L266	JHU15196.B9C18R56	11994.5	58	59.5	58	55.5	64.5	63	46	69	61	56	58.5	59.5	56.5	76.5	72.5	86.5	57.5	63.5	91.5	61.5	73	61	49.5	59.5	56	43	53	65.5	60	68	46	41.5	62.5	183	62.5	59	54.5	145.5	67.5	316.5	50.5	70.5	74	43	55.5	56.5	53	44	57.5	56.5	56	46.5	415	43.5	196.5	61	65	55.5	67	66.5	49	84.5	61.5	61.5	129.5	94.5	86.5	53	67.5	65	68
9	19	55|56	YIF1B	Q5BJH7-2	JHU15190.B9C19R56	9828.5	60.5	68	68	58	60	62.5	51.5	66.5	56	57	68.5	61.5	64.5	61	73	74.5	52	70.5	93.5	65.5	99	69	51	52.5	59.5	49.5	50	77	50.5	71	55	42	52	223.5	68	58	52.5	170	76.5	508	52.5	67	68	52.5	58.5	57	52.5	52.5	58.5	82	59.5	52.5	398.5	48	197	66	60.5	63	69.5	70	60.5	88	66	69	148.5	68.5	83.5	59	72.5	59.5	83.5
9	20	55|56	FAM133A	Q8N9E0	JHU14966.B9C20R56	1314.5	53.5	61	65	57	52.5	64	47.5	65.5	56.5	63	63	61.5	55.5	62.5	68	66.5	56.5	59	67.5	62	73.5	59	49.5	45	54.5	48	51.5	73.5	52.5	75	52.5	42	50	95.5	61	57.5	49.5	83	59	541	50.5	49.5	57	51.5	53	52	49.5	45.5	54	64.5	58	44	308	51	85	55.5	48.5	63.5	60	58.5	58	57.5	55.5	60.5	102	60.5	56.5	51.5	68	51	59
9	21	55|56	IGKC	NA	JHU15233.B9C21R56	9809.5	62.5	63.5	56	61.5	56.5	62	51.5	61	62	56	61.5	73	59.5	70.5	68.5	90	54.5	68.5	81	61	75	65.5	43.5	50.5	63	48	56	76	51.5	66	58.5	45.5	43.5	175.5	63.5	60.5	50.5	182.5	74	381	54.5	55.5	67	48.5	58	50	56	51	50.5	60.5	53.5	56	417.5	46.5	172	64	59.5	66.5	64	67.5	61.5	71	58.5	58.5	113.5	62	65.5	58	62.5	58	66.5
9	22	55|56	LSM12	Q3MHD2	JHU15059.B9C22R56	16574	67.5	64	59	55	63.5	61.5	54.5	61	61	55.5	63	61.5	67.5	65	82	72	61.5	62	70	73	75.5	67	50	53	62	50.5	52.5	75	49.5	67.5	52.5	46.5	48.5	113.5	68	58	51	119	65	453.5	57.5	56	67	49	61	60	59.5	44.5	55.5	72	50.5	1428.5	328.5	51.5	123.5	59.5	122.5	66.5	62	61.5	57.5	63	62	65	118	65.5	60.5	56	63.5	52	63
9	23	55|56	LRRC57	Q8N9N7	JHU14952.B9C23R56	5519	57.5	53	60.5	55.5	54.5	61	51.5	55.5	61.5	61	57.5	59	56.5	60.5	64.5	79	55	65	68	63	73.5	60.5	49.5	50.5	59	47.5	48.5	77	51	72	49.5	44	48	123.5	62	55	48.5	105	59	587	53	57	61	45.5	52.5	52	51.5	48.5	50	60.5	49.5	43.5	239	52.5	101.5	53.5	56.5	62	58.5	60	57.5	70	60	60	101	66	58.5	60.5	62	58	60.5
9	24	55|56	OR2T2	Q6IF00	JHU15157.B9C24R56	673.5	58.5	57.5	59.5	55	55	59.5	49.5	60	56	60	62.5	52	57.5	54	67.5	69.5	60	59.5	65.5	63.5	64.5	48.5	54	52.5	52.5	41	47.5	66.5	57	71	47.5	38.5	46	103.5	62.5	51	46	105.5	54	558	53.5	53	66	45	51.5	51.5	46.5	49.5	48	62.5	52	42	259.5	49.5	99.5	56	54	60	56.5	58	54	53.5	51	59.5	96	68	58.5	47	58	53	57
9	25	55|56	MAGEF1	Q9HAY2	JHU15145.B9C25R56	715	56	59	64.5	55	59.5	62.5	55	66.5	57.5	60.5	63.5	59	56.5	60	61.5	78	59.5	58	70.5	68	76.5	56	46	49.5	50.5	47.5	53	73	53	74	47.5	42	49.5	98	62.5	56.5	48	95	57.5	489	60.5	57.5	62.5	46.5	47.5	57.5	48	50	52.5	60	53	45.5	258	48.5	86.5	49	57	63	64.5	59	58.5	58.5	52.5	61.5	107	62	54.5	46.5	69.5	53.5	61
9	26	55|56	GALNT9	Q9HCQ5-2	JHU14939.B9C26R56	4054	64	65	66.5	64.5	62	62	53.5	67	61	63.5	67.5	62.5	63	68	66	115	58.5	60	77.5	66	75	67.5	51	47.5	56	50.5	52	95	51.5	68	48	40.5	58.5	158.5	67	62	62	158	68.5	586.5	58.5	61	68	52.5	49.5	51	51.5	50	54	69	56	55	290	56.5	158	57.5	57.5	69	67	63.5	63	72	62	68.5	129.5	72	76	52	64.5	60.5	66
9	27	55|56	CYGB	Q8WWM9	JHU15029.B9C27R56	29620	72.5	73	66.5	73.5	72.5	71	58	75	60.5	70.5	79.5	74	101.5	74	83	74	66	73.5	85	70	90.5	110	61.5	54	65.5	58	72.5	90.5	68	99	59	49.5	62	141	77.5	75.5	60	125	66	321.5	61.5	72.5	66.5	70	58.5	51.5	72	56.5	68.5	86.5	68	48	359	64	122.5	61.5	68	70	77.5	74.5	57.5	66.5	85.5	77.5	102.5	75	69	70	81	67	71
9	28	55|56	CDCA7L	Q96GN5-2	JHU15203.B9C28R56	14628.5	65	64	127.5	74.5	102.5	165.5	53.5	79.5	68	66.5	84.5	91.5	87	82.5	79	92.5	72	96	76.5	83	182	119.5	63	68.5	62.5	56.5	89.5	140.5	60.5	179.5	99	52	68.5	132	133.5	104.5	126	371	157	1586.5	65.5	77.5	93.5	69	67.5	93	68	63.5	65.5	102	61	55.5	366	72.5	122	79.5	81.5	76	80.5	89	64	87.5	93.5	100	132.5	74	86	67	79.5	73.5	76
9	29	55|56	TDGF1	P13385	JHU15084.B9C29R56	2095	55.5	56.5	55	55.5	52	55.5	54.5	62.5	57	59.5	63.5	64	64.5	65.5	59.5	68	54	59.5	65	65	70	61.5	49	52	53	45	45.5	74	53	67	53.5	42.5	55	85.5	59	52.5	42.5	110	53.5	340.5	52.5	62	68	55	54	50	57	44.5	56	65.5	54.5	46.5	262	54	100.5	58.5	50	64.5	61	50	56	62	53	64.5	90	59.5	63	54	63.5	56	55
9	30	55|56	FAM86B1	Q4KMP3	JHU15213.B9C30R56	1032	61	61.5	57	52	51.5	57.5	43	68.5	51	60	55	55.5	60.5	58	57.5	54.5	49	58.5	60.5	53.5	67.5	55.5	48.5	48.5	54.5	45.5	46	77.5	51.5	58.5	43.5	40	53	80.5	50.5	50	51.5	73	51.5	490	56	53.5	60.5	49	55.5	46	56	44	51	58	52.5	46.5	198.5	40.5	88.5	50.5	56	64	62	57.5	53	53.5	50	61	87	66	56	51	53	50.5	60.5
9	32	55|56	PCNP	Q8WW12	JHU15065.B9C32R56	24970.5	63	67.5	65	181.5	291.5	152.5	54	66.5	55.5	59	58.5	57.5	65.5	69	67.5	140.5	56.5	63.5	71.5	73.5	78.5	81	65.5	61	61	50.5	53	61.5	53.5	76	50	47	67.5	111	570	57	55.5	111.5	84.5	321	55	56.5	69.5	52	53.5	60	70.5	52.5	59	141	134	48.5	384	44.5	140.5	61	62	61	117	62.5	51	69	63	66.5	95.5	67.5	82	55.5	69	62.5	75.5
9	1	57|58	CRTAM	O95727	JHU15112.B9C1R58	4582.5	63.5	70.5	66.5	65	69.5	63	51.5	70.5	55	56	65	60	64.5	68.5	73.5	96	65	65	83.5	64.5	95.5	61.5	55	53	58	47	58	72.5	51.5	68	50.5	43	59	209	66	51.5	53	158.5	66	407.5	56.5	76.5	74	50	57.5	56.5	52.5	53	56.5	67.5	58.5	57.5	277	51	170	73	65	67	67.5	80.5	50	78	71	61	107.5	76.5	78	55.5	69.5	59	63
9	2	57|58	PDCL2	Q8N4E4	JHU14961.B9C2R58	27020	64	71	70	64	82	66	59	69	64	56	66	68	63.5	64.5	78.5	211.5	70	72.5	138.5	77.5	99	81.5	66	54	64	50.5	60	73	56.5	81	47	51.5	67	410	81	64.5	67	276	84.5	419	69.5	83.5	141	54	63.5	90.5	62	55	53	82	83	61	564.5	54.5	263	74.5	66	73	84	77	59.5	115	68	72.5	147.5	80	116.5	100	80.5	71	86
9	3	57|58	PLCXD3	Q63HM9	JHU14963.B9C3R58	24400	56.5	68.5	64	57	58	57	53	63.5	57	47.5	62.5	62.5	60	70	62	71	61.5	64	75	67.5	72	85.5	59.5	49	57.5	49	54	74.5	54	67	46.5	45.5	53.5	127.5	68.5	53.5	53	120.5	64	480.5	60	57	63	77	55	55	63	46	58	80.5	58.5	49	229	56	107.5	53	55.5	68	342	55	52	56.5	59.5	55.5	96.5	65	60.5	56	66	62.5	55
9	4	57|58	IGL@	NA	JHU15136.B9C4R58	375	56.5	57	53	56	58	55.5	52	63	49	48.5	55.5	57.5	53.5	56	55	62	55.5	55	74.5	60.5	75.5	57.5	58.5	48	54.5	43.5	53	61	49.5	59.5	47.5	45	54.5	82	53	54	50.5	66	53	540	53	54.5	60.5	49	53	50.5	57.5	42.5	60.5	61	54.5	47.5	201	43.5	81	56	53	59.5	62	43.5	56.5	58	56.5	58	95.5	65	55.5	59.5	60.5	52.5	56.5
9	5	57|58	BCAP29	E9PAJ1	JHU14911.B9C5R58	1326.5	60	62	56	62.5	53.5	52.5	54	62	52	55	59	55.5	55.5	54.5	59.5	61.5	56.5	53.5	67	58	75.5	55.5	57.5	51.5	55.5	51	56.5	58	50	66.5	49	41	50.5	80.5	56.5	59.5	53.5	78.5	52	365.5	60.5	61.5	59	49.5	51.5	56.5	59.5	46	55.5	61.5	49.5	45	216.5	41	82.5	60	58	65.5	66	53	52	58.5	56.5	59	86	65.5	59	58	62	48	57.5
9	6	57|58	AGL	P35573	JHU15096.B9C6R58	7815.5	70.5	65.5	58.5	64	57.5	58.5	55.5	64	55	54.5	62	61	67.5	63.5	65.5	89.5	59	62.5	84.5	59.5	77.5	65	63.5	58	59	53	57.5	66	56	70.5	45.5	44.5	49.5	193.5	71.5	57.5	60	149	91	456	62	58.5	63.5	53	50.5	56	59	50	56	66	49.5	57	308.5	55	140.5	65.5	56	66	69	60	57	74	60.5	65	130	63.5	78	58	68	59.5	68
9	7	57|58	PIP4P1	Q86T03	JHU15275.B9C7R58	3607	58	80	58.5	53	60.5	54.5	53.5	65.5	59.5	57.5	59.5	56.5	60	69.5	71	104	63	59	110.5	60.5	73	55.5	66.5	49.5	55.5	47.5	43	69.5	52.5	65.5	45.5	45.5	50	278	65	56	52.5	245.5	69	406	59.5	62.5	68.5	55.5	49	53.5	56.5	48	49.5	58	57	48	448	47.5	221	72.5	51.5	63	65	58.5	58	104.5	61.5	65.5	154.5	73.5	94	65.5	73.5	58.5	70.5
9	8	57|58	RBP4	P02753	JHU15072.B9C8R58	1269	55	64.5	58.5	59.5	52	57	49.5	61.5	59.5	50.5	63	52.5	60.5	60.5	60	66	55.5	52.5	69.5	53	73	56	66	43.5	53	45.5	48.5	66.5	50	67	48.5	40.5	55	116.5	61.5	58.5	48	82.5	53.5	520.5	52	55.5	57.5	50	47.5	50.5	61	43.5	48.5	61	51	44.5	245.5	45	94.5	60	51	62	63	54	48.5	54	50.5	54	91	65	59	51	59.5	53	55
9	9	57|58	DTD1	Q8TEA8	JHU15035.B9C9R58	10727.5	65.5	62.5	62	52	66.5	61.5	53	70.5	62.5	53.5	63	66.5	67	76	69.5	88.5	62.5	61	83	66.5	82	77.5	54.5	59	57	51.5	57	67	53	69.5	55	51	54	175	68.5	61.5	54.5	181	61	492.5	57	57	83	51	50	62	58	46.5	59	68.5	56.5	45.5	378.5	53	159	66	60.5	63.5	70	67	53	83	62	63.5	142.5	65	73.5	54	57	57	58
9	10	57|58	SPRY2	NA	JHU15269.B9C10R58	1653	55.5	52.5	62.5	50	60	48.5	50.5	66	56.5	54	58.5	55.5	57	80.5	62.5	71	61	58.5	68	59.5	68	51.5	50	46	47.5	41.5	55.5	67.5	46.5	64	43	42.5	49	84	60.5	53.5	48.5	118	54.5	468	55	57.5	54.5	47	47	53.5	55.5	41.5	47.5	63.5	53.5	44.5	210.5	48.5	79.5	59.5	58	62	62	59	53	54.5	51.5	56	94.5	65.5	55	54.5	58	54.5	49.5
9	11	57|58	PDS5B	Q9NTI5-4	JHU16458.B9C11R58	94.5	62	56	56	53.5	52	59	48	65.5	59	53.5	48	56.5	63	69.5	59	54.5	53	58	59.5	63	72	55	47	45	50	48.5	55.5	74.5	47	66	49	42.5	54	49	64	60	51	56	47.5	612	49	59	55.5	49.5	46	55	52	41	52	62	51	50	107	50.5	59	52	52	58	54	53.5	57.5	52.5	52	60	86.5	70.5	54	57.5	49.5	47.5	44.5
9	12	57|58	SPRR3	Q9UBC9	JHU14973.B9C12R58	52929	80.5	109.5	103	84.5	102.5	82	64.5	93.5	82	97.5	123.5	102	117	132	185.5	110.5	79.5	95	100	132	133.5	163.5	78.5	81	78	78.5	89	209.5	82.5	126	155	77	83	120	136.5	84	69	136.5	114	351.5	100.5	83.5	104	95	103.5	90.5	86.5	92	84	154.5	81	72.5	228.5	110.5	144.5	97	107	86	6110	96	119.5	103.5	315.5	109	141	95	118.5	82	96.5	94	103
9	13	57|58	KJ901271	NA	JHU15286.B9C13R58	6894.5	62.5	61.5	61.5	61.5	57	62	44.5	61.5	62	63	68.5	58	65	62	76.5	79.5	57.5	56	68	67	79	68	51	55	57.5	53	57.5	76	49	67	52.5	48	58	120	66.5	54	54.5	106.5	66.5	462.5	52.5	61	65.5	52	52.5	54	56	46	57.5	73.5	54.5	47.5	243.5	52.5	109	59	63	62.5	64	55.5	52.5	64.5	62.5	69	97.5	64.5	66.5	57	56.5	69.5	62
9	14	57|58	INPP5F	Q9Y2H2	JHU15043.B9C14R58	2481	56.5	63	64	62	57	67	49	60	55	62.5	67.5	47	62.5	68	62	74.5	56.5	62.5	70.5	69.5	75	55	56.5	47.5	56.5	48	57.5	77	53.5	69.5	53.5	45	56.5	134	62	59	46.5	139.5	56.5	491	52.5	61	66.5	53	50	51.5	51	46.5	57	66	62.5	43.5	224.5	48.5	129.5	54	56	66.5	67.5	50	47	68.5	60.5	68	123.5	64	68	51.5	59.5	58	50.5
9	15	57|58	MYLK	Q15746-10	JHU14956.B9C15R58	21401	56	52.5	62	54	55.5	62.5	47	62	65.5	58.5	68	51	60.5	64.5	66.5	80.5	61.5	69	89.5	89	72.5	93	47	60	57.5	50.5	59.5	67	52	65.5	49	44	59	115	77.5	64	56	88	60	255.5	63	58	94	47	45.5	51	53.5	44.5	56	70.5	60	59	1146	57.5	90.5	56	74	65.5	64.5	57.5	44	60.5	55	66.5	84	69.5	62.5	51	91.5	62	60
9	16	57|58	IGHG1	NA	JHU15128.B9C16R58	3328	73	72	73.5	68	74.5	79	57	81	73	69.5	72.5	67	77.5	77	84.5	87	64	80.5	80	77.5	84.5	69.5	59.5	65.5	62.5	58.5	74	91	65.5	81	60	51	72.5	111.5	80.5	66.5	64	129	67	364.5	74	68	72	63	65	70.5	58.5	52.5	67.5	74.5	60.5	54.5	226	56	125	69.5	69.5	73	77.5	71.5	59	78.5	65	72	126	72.5	70.5	60	71.5	65.5	69
9	17	57|58	TTC37	Q6PGP7	JHU15047.B9C17R58	673.5	63.5	55.5	57	58.5	57	57.5	51	54.5	55.5	54	62	56	63	61	67.5	58.5	57.5	63	65	56.5	79	57.5	49.5	46	54	46	52.5	84.5	43.5	57	49	43	51	95	55.5	56	50.5	99.5	56.5	455.5	53.5	50.5	58.5	46.5	51	52.5	55	46.5	48	63	53.5	44	209	44.5	96	55	57	57	60	58.5	52.5	60	53	60.5	92	60.5	56.5	52	58.5	53.5	57
9	18	57|58	CCDC137	Q6PK04	JHU15245.B9C18R58	4002.5	54.5	59.5	58.5	53.5	55	60	46	58	58.5	59.5	59	57	59	61	66.5	63	59.5	59.5	59	60.5	74	63	50	53.5	50	44	52	72	51.5	62	44	40.5	48.5	70	52	53	45	78	52	329.5	52.5	54.5	64.5	50.5	50	59.5	59	47.5	49.5	60.5	54.5	47	233	41.5	78	56.5	63	60	66	54	49.5	53	57.5	62.5	81	65.5	55.5	55	57.5	56.5	57.5
9	19	57|58	IGKC	NA	JHU15132.B9C19R58	9833.5	61	64	59	54.5	59	57	41.5	64	56.5	54.5	58.5	65	56.5	61	70.5	86	56	61.5	88	63.5	79	61.5	51	48.5	50.5	44.5	49	81	49.5	68.5	48	41.5	54	218	55.5	54	43	168.5	64	479.5	54.5	58.5	75	47.5	49.5	58.5	56.5	51	54.5	55	55.5	48.5	271.5	51	156	59.5	60	60.5	67	53	53.5	68	60.5	59.5	116.5	69	72	56.5	64	51.5	64
9	20	57|58	TSPAN32	Q96QS1	JHU14985.B9C20R58	3902	63.5	57	65.5	59.5	65	61.5	45	70	61	56.5	58.5	68	63	65.5	76.5	76	62	61.5	74	61	88	69	54.5	48	57	51	50	82.5	56	75	54	44.5	59	108.5	64	58.5	58	130	67.5	534.5	58.5	59.5	62	52.5	50	55.5	60.5	53.5	60.5	61	61	50.5	267	53	114	64.5	59.5	64.5	62.5	59	59	71	59.5	69.5	145	76	65.5	55	65	55.5	71
9	21	57|58	HHIPL2	Q6UWX4	JHU15240.B9C21R58	1730.5	60.5	67	65	55.5	66.5	62	49.5	60.5	57.5	59.5	66	62.5	62	62	70	71	53.5	61	68.5	60	71.5	57	49	49.5	61	46	56	86.5	45.5	65.5	56.5	45.5	50.5	112	63.5	55	48.5	105	58.5	436	55.5	62	64.5	46	56.5	54.5	56.5	47	63	58.5	54	52	313.5	49	99	62.5	64	59.5	60	48.5	55.5	55.5	55.5	69.5	100.5	62.5	64	59.5	63	58	65.5
9	22	57|58	RPRD2	Q5VT52-2	JHU15049.B9C22R58	1466.5	60	64.5	60	53	55	63.5	52	59.5	59	57	62	64	55	60	62	79.5	56.5	57.5	73	60.5	79	55	54	53	50	44.5	51.5	79.5	45	63.5	50.5	43	52.5	98.5	63	55	48.5	103.5	65	586.5	56	52.5	61.5	46.5	51.5	50	60.5	49.5	52	64.5	51.5	43.5	192.5	44	100	54.5	64.5	64	59	54	55	55	60	62	109	67.5	59.5	48.5	59.5	53	63
9	23	57|58	ASB13	Q8WXK3	JHU14909.B9C23R58	900	64.5	57.5	59.5	53.5	54	60	50.5	60	55	55.5	59	57.5	50	60.5	64.5	71.5	60.5	58.5	63.5	60.5	72.5	58	51.5	40.5	51.5	41.5	48.5	80	47	63.5	47	45.5	43.5	73	69.5	55	42.5	78.5	49.5	564.5	53	46	63.5	43	49.5	49	54.5	47	52.5	58.5	52.5	45	196	45.5	84.5	51.5	61	61	54.5	59.5	46.5	50	55.5	65	88	66	54.5	48.5	59	56.5	47.5
9	24	57|58	RPL29	Q6IPI1	JHU15171.B9C24R58	2966	59.5	66	56.5	53.5	57	57.5	50.5	63	55	58	63.5	57.5	62	57	61.5	63	57	62.5	66.5	69	75	65	50.5	54	52	41	57.5	63	50	57	44.5	44	44	101.5	67	48	51.5	92	55.5	497.5	55.5	47.5	66	49.5	53.5	56	54.5	50	56.5	65.5	52.5	50.5	323.5	51	89.5	57	61.5	62.5	69.5	62.5	49.5	53	55	62	77.5	61	58	52.5	63	52	60.5
9	25	57|58	CLDN7	O95471	JHU15110.B9C25R58	7882	59	87.5	76.5	68.5	91.5	79	60	76	59.5	67	67	65	75.5	79	82	104	59.5	76.5	122.5	79.5	94.5	77	59	56.5	57.5	52	66	100	55	86.5	53.5	51	54.5	335.5	78	76	60.5	288	71.5	710	65	73	85	55	54	65.5	58.5	60.5	59	68.5	66	57	516.5	54.5	239.5	72	66	64.5	73.5	77	61	115	72	77	173.5	73	85.5	60	69.5	69.5	78
9	26	57|58	PEDS1	A5PLL7	JHU14947.B9C26R58	8878	63.5	84	75.5	67.5	74.5	67.5	59.5	66.5	66.5	69	75	53.5	64	79	76	96	59	68.5	102.5	67.5	97.5	75	61.5	55.5	61	55	62	101	58.5	88	61	53	61.5	276	71	71	57.5	273.5	89.5	697	63	74	96	58.5	60.5	66	57.5	59.5	56	75	55	62	487.5	58	283	79.5	68.5	74.5	74	67	65	115.5	71	71.5	161	70.5	106	73	90.5	73.5	84
9	27	57|58	PIAS2	O75928	JHU15066.B9C27R58	769	66	58.5	54.5	50	65	61	56.5	69.5	58.5	55.5	69	56.5	57.5	61.5	53.5	71.5	54.5	59.5	65	60	70	54	51.5	47.5	50	50	53	64	49	55.5	42	49	52.5	90	57.5	45	50	83.5	54	354.5	54.5	55.5	61.5	50	45.5	54	54	47.5	59.5	59	54	51	221.5	57.5	93.5	56	61	65.5	56.5	56.5	53.5	59	53	64.5	106	66.5	52.5	50	60	55	59
9	28	57|58	MRPL19	P49406	JHU15246.B9C28R58	10774	70	110.5	94.5	57	90	70	57.5	71.5	67.5	68.5	72	77.5	61	96.5	96	138	60	86	141.5	76	113	93	58	64	53	48	61.5	99	58	97.5	52	57.5	55.5	519	75.5	57	56.5	305.5	156	416	66.5	81.5	128.5	63	56	59.5	58	95	63	71.5	64.5	66.5	727.5	57	422.5	116.5	72.5	62.5	78.5	104	68.5	187.5	108	68	202.5	73	149	67.5	129.5	85	125
9	29	57|58	RTN4	Q9NQC3	JHU15075.B9C29R58	6471.5	59.5	61	58.5	53	59.5	63	52.5	67	64.5	66	67	54	62	60.5	58.5	66	57	59.5	73	69.5	75.5	57	46.5	46.5	59.5	45.5	58.5	67.5	49	62	47.5	44.5	58	100.5	62.5	69.5	52.5	122	62	240	55	48.5	67	52	55	56	50.5	44.5	62	57	58.5	52	275.5	50	106	55	59.5	57	68	49.5	48	56.5	58	58.5	89.5	62	56	54.5	61.5	61	81
9	30	57|58	TYW1	Q9NV66	JHU15282.B9C30R58	2050.5	59.5	57	62	58.5	60.5	59	45.5	64.5	58	52.5	67.5	65.5	64.5	64.5	62	66.5	51.5	60.5	67	63.5	68	60	44.5	49	58	45	58	77.5	48	66.5	50.5	44	47.5	86	65	51.5	52	74	61	474	61	59	67	52.5	48.5	54.5	56.5	49.5	58.5	64	56	50	176	51	97	54.5	56.5	60.5	68.5	55.5	52	53.5	59	62.5	91.5	64.5	61	56.5	63.5	56.5	54.5
9	31	57|58	UTP18	Q9Y5J1	JHU15284.B9C31R58	1084	68	68.5	62	51.5	63	61.5	46.5	57.5	54	54	62	54	56.5	57.5	60	71	54.5	57.5	64.5	64.5	76.5	65	48.5	49	59	44	54	70.5	48	66	45.5	48	51.5	75	66	57.5	53.5	84	54.5	479.5	54	56	55	53.5	50.5	53.5	59.5	48.5	51.5	63	58	51	189	48.5	89	52.5	56.5	59	69.5	57	49.5	55.5	55.5	66.5	90	71	55.5	57.5	60	52	54
9	32	57|58	RAB11FIP1	Q6WKZ4-1	JHU15069.B9C32R58	19136.5	60.5	79.5	58	65.5	59	60.5	51	66.5	62.5	62.5	70.5	64.5	58	55	71.5	74.5	58	64.5	71.5	76	84.5	72.5	54.5	51.5	50.5	51.5	56	82.5	54	90.5	86	46.5	54.5	151	69.5	59	56.5	331.5	68	342	56.5	59.5	87	50.5	50.5	78	58.5	47.5	59.5	93.5	55.5	53.5	266.5	58.5	98	57.5	60.5	69	92	65	54.5	66.5	60.5	74.5	89	71.5	59.5	58.5	78.5	65.5	64.5
9	1	59|60	MAPK13	O15264-2	JHU15146.B9C1R60	2013	57	57	58.5	56	52.5	60	49	63	52.5	55.5	60	61	60.5	58.5	59.5	69.5	55.5	61.5	66.5	56	77.5	55.5	54.5	48	54	41	54	81.5	46	68.5	53	41.5	52	121.5	64	59	54	129	61.5	507	53	56.5	59	49	57	53.5	49.5	50.5	50.5	57	56	47	168	43.5	116	59	56.5	53	63	60	47.5	56.5	56	64.5	88.5	68.5	61.5	60	59.5	48.5	50
9	2	59|60	TPRG1	Q6ZUI0	JHU14933.B9C2R60	21503.5	68	62	63.5	68	61.5	74.5	56	67.5	67	62	77.5	72	65	93	74	94	66	73.5	87.5	70	85	75.5	67.5	58.5	59	56.5	56.5	81.5	58.5	90.5	50	43.5	62	162	74.5	64	65.5	172	102	413	56.5	68	66.5	74	60.5	62.5	62	53.5	80	69.5	62.5	55.5	295	65	153	66.5	60	69	76.5	83	61	97.5	67	78	130.5	75	85	70	67.5	56.5	62
9	3	59|60	TMEM64	B3KW24	JHU14979.B9C3R60	229	64.5	51.5	57	58.5	53	59.5	47	61	50	50.5	61	56	55.5	60	50.5	68	57.5	59.5	54	57.5	69.5	52.5	61	49.5	56	46.5	50	75	49	59	43.5	42	58	67	61	56	50.5	73.5	49	585	55.5	55.5	58.5	49.5	47.5	52.5	56.5	42.5	57.5	63.5	47	44	169.5	44	69.5	56.5	54.5	61.5	62	55.5	51	51.5	48.5	59.5	94	66	53	50	57	52.5	45
9	4	59|60	KIF6	Q4KMP8	JHU15139.B9C4R60	305.5	54.5	56.5	52	57	57	56.5	45.5	59.5	53.5	48	60.5	58	55.5	57.5	52.5	67.5	56.5	60.5	64	54.5	68.5	50.5	61	49.5	52.5	48	50	69.5	52	61	46.5	42	55.5	66	59	58.5	43.5	76.5	51	543	54	57	61.5	48	49	54	60	45.5	57.5	64	50	50	195.5	43	81	57	51	62.5	63.5	45.5	51	54.5	58.5	56	92.5	61	58.5	54.5	59.5	49.5	53
9	5	59|60	GLT1D1	Q96MS3-2	JHU14940.B9C5R60	1227	56	56.5	55	57	56.5	59	53.5	62	56	54	60.5	55.5	57.5	60	50	68	48	62	75.5	57	70.5	58.5	61.5	42.5	54.5	43.5	49	85	48.5	59	45.5	40	54	112	61.5	55.5	55.5	107	58	493	51.5	54.5	65.5	43	53	54	57	51.5	53	56.5	52.5	47.5	237	42.5	102	54	54.5	62	61.5	51.5	51.5	60	55	54	114.5	64	62	54.5	55.5	43	47.5
9	6	59|60	PMS1	Q5XG96	JHU15162.B9C6R60	316.5	60.5	57.5	57.5	59.5	53	59	50.5	60.5	53	49	60	63.5	62	61.5	53	65.5	57	64	67.5	50	65	51.5	64.5	39.5	55	43.5	52.5	71.5	44.5	56	49.5	42.5	56.5	91	60	53.5	48	81	51.5	499.5	54	59	58.5	52	49.5	53.5	52	49	58.5	60.5	57	46.5	231	48	78.5	60	56.5	61	59	56	53.5	57	55.5	55.5	92	67	60	59	57	53.5	55
9	7	59|60	SCHIP1	P0DPB3-4	JHU15263.B9C7R60	13018.5	65.5	66	62	66	61	74.5	59.5	70	63	71.5	85.5	63.5	68.5	73.5	64	77.5	63.5	65.5	75	89	83.5	67.5	76.5	65.5	60.5	52	57	70.5	55.5	73.5	105.5	49.5	62.5	114.5	68.5	66	51	106.5	59.5	343.5	63.5	60	66.5	55	56.5	92.5	52.5	56	59.5	75	60.5	51	334	47.5	115	68	61.5	62.5	62	55.5	61	66.5	59.5	66	117.5	75	67	62	73	60	65.5
9	8	59|60	CRAT	P43155	JHU15024.B9C8R60	24074.5	76.5	106	122	73.5	100	96.5	55	80.5	81.5	72.5	88.5	112	88.5	113.5	185	130.5	76.5	116	114	130	121	118	71	90	87.5	72	89	89.5	68.5	101.5	145	59.5	84	252.5	95.5	155.5	85	275	113	327.5	75	97	132.5	82.5	90	121	87.5	118	80.5	147	69	78	626.5	75.5	243.5	98.5	79	74.5	119	114.5	154	136	110	83.5	239.5	98.5	158	116.5	130	91.5	103
9	9	59|60	ZNF599	Q96NL3	JHU15094.B9C9R60	4678	70.5	57	64.5	52	59	72	52.5	66.5	63	55	62.5	61	63.5	67.5	68.5	71.5	56.5	59	68	63	75	66.5	47	51	47	50	54.5	75.5	51.5	80.5	55	48.5	55.5	84.5	70.5	59	50.5	115	60	535.5	58.5	59.5	68	51	58.5	59	49	50.5	61.5	74.5	55.5	51.5	287	55	117	65	58	64.5	65	59.5	56	64	58.5	65.5	143.5	71	57	58	67	56.5	49.5
9	10	59|60	SELT	NA	JHU15265.B9C10R60	219	61.5	51.5	55.5	48.5	52.5	61	46	57	53.5	49.5	53.5	49.5	61	65	62.5	59.5	60	51.5	59.5	59.5	71	50.5	51	45.5	43.5	41.5	55	74.5	54	66	45	43	49.5	67	63.5	54	48	70	48.5	545.5	51	56	61	50.5	53.5	54	51	39	51.5	59.5	57.5	43	114.5	47	71	54	58	59.5	56.5	53	44.5	51.5	54	53	90.5	70.5	58	56	62	52	48
9	11	59|60	WRAP73	Q9P2S5	JHU15189.B9C11R60	1958	62	59.5	59	54.5	58.5	61	47.5	62	60.5	52	66	55.5	52.5	57.5	64.5	70.5	54.5	53	74	64	74	59.5	52.5	48	62.5	48	55.5	83.5	51	80	51	43	52	130	63	56	56	110.5	56	444	50.5	55.5	62.5	52	46	49	55.5	44.5	54	65.5	54.5	43	221	42.5	111	57	58.5	61	60	57	54.5	61.5	56	59.5	113	66.5	62	57.5	60	56.5	54.5
9	12	59|60	HMGN2P46	Q86SG4	JHU14916.B9C12R60	533	58.5	63.5	54	52.5	51	62	49	53.5	55	59.5	62.5	55	61	59	66.5	73	55	58.5	65	64	65.5	60	50	41.5	47.5	45	57	78	50	68	47	38.5	56	78	69	62.5	48.5	80	53.5	491.5	52	52.5	59.5	47.5	52	56	51	43	44.5	59.5	52.5	44.5	267.5	43.5	91	59.5	52	60	63	54.5	50.5	57	53.5	59.5	98	67	58.5	54	52.5	57	50
9	13	59|60	KHDRBS1	Q07666	JHU15238.B9C13R60	8586.5	63.5	76.5	66.5	59.5	91.5	68	45.5	69.5	53	63.5	72	62.5	70	68	74.5	84	57.5	60.5	76.5	81	76	64.5	53	53	56.5	53.5	59	86	58	70	53.5	50.5	63	146	73	64	55	132.5	61.5	376.5	57.5	68.5	71.5	52.5	59.5	74	56.5	58	58	71.5	55.5	56.5	683.5	55	123	66.5	65	69.5	71.5	63.5	52.5	67.5	66	64.5	111	69	69.5	63	59	58.5	68.5
9	14	59|60	ADCK2	Q7Z695	JHU15005.B9C14R60	2554	66	59.5	54.5	58.5	56	59.5	50.5	72	51	57.5	67.5	59.5	62.5	66.5	66	75	56.5	55.5	70	67	76	58	53	48	51.5	49	53.5	84.5	53	73.5	49.5	46	55.5	145	68.5	55	52.5	125.5	62.5	552	56.5	57.5	65	45.5	54	53	49	50	57	62	51	46.5	332.5	51.5	133	54.5	65.5	63.5	61	56	49	71.5	60.5	64.5	116.5	65.5	73.5	61.5	62.5	52.5	61
9	15	59|60	FAM180A	Q6UWF9	JHU14989.B9C15R60	2662.5	65	61.5	54	62.5	53.5	59	52	70	54.5	54	68.5	60.5	57	66	64.5	68.5	50.5	64.5	61	58	83.5	60	47	53	60	42.5	59.5	82.5	49	69	53	45	51.5	97	72	56.5	49	98	57.5	511	57	56	68	45	48	56.5	53	47.5	50.5	57.5	54.5	47.5	270	50	87	60.5	61.5	60.5	56	52.5	53	59	61	60.5	121.5	63.5	63	54	63	53.5	54.5
9	16	59|60	RILPL1	Q5EBL4-3	JHU15119.B9C16R60	6201.5	63.5	72	62.5	59.5	57	58.5	46.5	64	61	54.5	62	61	55.5	67	84	74.5	59	71	87.5	63	75	64	45.5	50.5	52.5	49	58	77	46	60.5	49	39	49.5	175	62	65	53	175	69	467	56	58.5	76	46	49	59	51.5	54	57	53.5	52	50	380	45	197.5	61.5	60.5	64	62	62.5	55.5	76.5	57	64	156	75.5	89	58	69	56	64.5
9	17	59|60	TAGAP	Q8N103	JHU15082.B9C17R60	518.5	58.5	61	52.5	60	57	58	47	57	49.5	58.5	66.5	55.5	51.5	56	63	58.5	54	68.5	64.5	54.5	70	64	49	49	49.5	48.5	52	83.5	42.5	61	44.5	43	49	72.5	59	61	49.5	106	52	555	50.5	56.5	55.5	50.5	46	58.5	53.5	52	49	54	51	48.5	195	44.5	91	60.5	57	60	68	51	46.5	59	54	57.5	92.5	57	50.5	49	61.5	50	59.5
9	18	59|60	KHDRBS1	Q07666	JHU15238.B9C18R60	6016	61	72	61.5	58.5	86	56.5	53.5	66	59	59	62	58.5	69.5	72	69	71	50	67.5	73	98.5	82	68.5	52.5	57.5	58.5	48.5	61.5	80	54.5	70.5	49.5	48.5	54.5	88.5	69	61.5	61	96	67.5	322.5	61.5	62.5	64	56.5	52	71.5	54	51.5	56.5	72.5	58	56	616	46.5	107.5	64	65.5	61.5	64.5	60	52.5	61.5	61.5	69	115.5	74.5	63	60	65.5	60	68.5
9	19	59|60	SLC25A39	Q9BZJ4	JHU15175.B9C19R60	5960	61	61.5	75	56.5	66.5	66.5	48.5	65	59	59.5	75	60	59	60	67.5	158.5	53	66	79	68.5	83	64.5	48.5	52	52	49	53.5	88	51	71.5	53.5	41	66	160.5	64	57.5	63	144	71	475	57.5	61.5	65	47.5	49	58	55	55	51	65.5	49.5	45.5	277.5	48.5	162	61.5	64	63	65.5	64.5	54	75	61	69	142.5	71.5	74.5	57	66.5	57.5	64.5
9	20	59|60	BC132847.1	NA	JHU14935.B9C20R60	2042	59	61.5	61	48.5	59	65.5	48	59	54	55.5	63.5	55.5	58	59.5	68	56.5	57.5	53	64	60	84	59.5	50	47.5	56	43.5	52	76.5	52	64	46.5	39	54	95	65.5	55	53	101.5	55	547	55.5	53.5	62	46	48	48.5	54.5	44.5	51	62.5	61	39	181	51	97.5	62	64	58.5	52	55.5	44	54	54	61	98	60.5	58.5	58.5	61	54.5	58.5
9	21	59|60	CDK10	Q15131-3	JHU15204.B9C21R60	5932.5	58.5	63.5	61.5	54	69.5	64	54.5	58.5	51.5	59	61	60	60	56.5	68.5	63	55	67.5	58.5	63.5	73.5	72.5	48.5	49.5	53.5	44	55	83	54	63.5	49.5	56.5	52	77	61	53	55.5	84.5	53	365.5	56	57	68	51.5	49.5	99.5	59	49	51.5	62.5	52.5	40.5	240	48.5	90	55	59.5	58.5	68.5	49	53.5	51	60.5	60	84	63.5	49	52.5	57	54	58.5
9	22	59|60	CNNM4	Q6P4Q7	JHU15095.B9C22R60	4172.5	59.5	60.5	61	58.5	62.5	66	52	60.5	53.5	55	61.5	54.5	48	61.5	63.5	72.5	50	60	69	62	80	64	55.5	46	56.5	46	56	77.5	52.5	80	50.5	42	56	91.5	65	52.5	53	122.5	52.5	503	52	62	61	47.5	52	55	58	50.5	50.5	64	55	42.5	222	48.5	120.5	59.5	57	61	58.5	57	53	58	71.5	57	97	65.5	52.5	54	63	56	63.5
9	23	59|60	MANF	A8K878	JHU14908.B9C23R60	4782.5	61.5	58.5	60.5	62	56.5	57.5	50	65.5	58	55.5	62	57	63.5	57	55	71.5	54	61.5	63	59.5	79	69	56.5	53	53.5	43	57	89	49.5	69	52	48.5	56	88	71	59.5	49.5	96	53.5	487	57.5	56.5	65	50.5	49.5	62.5	51.5	47	50.5	69	52.5	43	278	50.5	91	60	62.5	59	65	57	47	55.5	56.5	58.5	99.5	68	58	59.5	58.5	53.5	61.5
9	24	59|60	PRH1	P02810	JHU15163.B9C24R60	27568.5	67	84.5	88.5	75	89.5	74	53.5	81.5	72.5	71.5	78.5	85.5	81	88.5	107	101	76	91.5	108	75	130	100.5	68	65	74	151.5	82.5	75	62	82.5	69.5	57.5	65.5	303	96	84.5	68.5	265.5	194.5	248	70.5	99	104	61	69.5	81	72.5	75.5	71	125.5	64.5	62.5	736.5	66	359	362.5	82	72.5	87.5	103	64	187	75	74.5	139	97.5	119.5	72	90	70	95.5
9	25	59|60	IGHG1	NA	JHU15130.B9C25R60	2969	74.5	73.5	72.5	70.5	71	75	58	76	65.5	70	77	63.5	73.5	73	74.5	80.5	65	69	88	76.5	83	73.5	59.5	65.5	70.5	59.5	62.5	97.5	55	85	54.5	46	62	134	75	68.5	56.5	144.5	73.5	483.5	73	72.5	72.5	58.5	52.5	68	69	56	61	75	56.5	58	275	58	119	72	72.5	65	70.5	77.5	66.5	69.5	73.5	78	128	77	75.5	66.5	68.5	63	77.5
9	26	59|60	YO001	NA	JHU14990.B9C26R60	966.5	62	59.5	54	57.5	56	64.5	49	61.5	61	53	57.5	60	49	55	59.5	67.5	56	66.5	64	55	76.5	61.5	50.5	49.5	49.5	45.5	53.5	78	48	65	43.5	42	51.5	73	62	54.5	50.5	92	50.5	590	58.5	58	60	49.5	53	48.5	51	48	52	58.5	49.5	47	170.5	45	89	56	57	62	66	53	46.5	58.5	59	63	99	61	56	57.5	60.5	54	59.5
9	27	59|60	COG3	Q96JB2	JHU15023.B9C27R60	13447.5	61.5	85	61	57	64.5	68	51.5	68.5	64.5	63	70	66.5	68.5	71	72	84.5	63	53.5	98	69	87.5	65.5	51	67.5	61	50.5	63.5	67	52.5	67.5	52.5	52.5	60.5	218.5	65.5	62	58	218	72	406	59	64	74.5	53	60	54	71	54	60	72	58.5	61.5	450.5	48.5	203.5	103.5	63	63	67.5	67.5	55.5	86.5	115	69.5	134	60	66	60.5	71	63	73
9	28	59|60	IGKC	NA	JHU15227.B9C28R60	9215.5	52.5	55	57	59.5	57	56	51.5	64	61	60.5	64	64	62.5	68	64	75	59.5	58	85.5	66.5	69	74.5	47.5	50.5	58.5	45.5	59	85	51.5	76	51	48	48.5	191.5	60.5	55	57	140	66.5	390	62	61.5	74	52	57.5	55.5	54	48.5	53	66	57.5	52	367.5	45	152	61	61	64	70	65.5	52.5	69	64.5	68	102	70	66	58	64.5	59	64.5
9	29	59|60	KLHL14	Q9P2G3	JHU15051.B9C29R60	31712.5	63.5	95.5	91	104.5	119.5	119	52	84.5	74	81	81	82.5	106	260.5	394.5	149	62.5	74.5	93	87.5	135.5	147	73.5	68	72.5	85.5	75.5	77.5	59	98.5	81	60	60	165	85.5	156.5	68	155.5	110	466.5	104.5	165	127	86	91.5	75	86	94	71	607.5	88.5	225.5	722	73.5	307	118	80.5	66.5	117	141	90	106.5	90.5	81.5	124	120	93.5	103.5	90	73.5	105.5
9	30	59|60	RPUSD3	Q6P087	JHU15262.B9C30R60	2966	64.5	66	63	60.5	64.5	63	49	66	52.5	56.5	55	61	58	62	75.5	84	52	69.5	84	65.5	78	60.5	46.5	52	54	44.5	61.5	93	53.5	69	51	43	49	158	60.5	58	55	150	69	490.5	61.5	62.5	68.5	56.5	57.5	61.5	55.5	45.5	55.5	62	57.5	45	383	49.5	172.5	62	59	60.5	70.5	56.5	47.5	72	59.5	64	120.5	63	80	53.5	69	62	61.5
9	32	59|60	VCP	P55072	JHU15087.B9C32R60	27510	56	99	88	68	74	66	48.5	70	91	57.5	59.5	67.5	71	100	118.5	164.5	58	81.5	197	73.5	112.5	86	56	83.5	66.5	54.5	63	88	58.5	101.5	53.5	54	57	384.5	79	82	62	400	103.5	725.5	64.5	99	109	58	60	62.5	70.5	68.5	50	81.5	61.5	54.5	1188	63.5	445.5	89	70	59.5	145.5	83	77	173	84.5	80	233.5	71.5	286.5	96.5	178.5	72.5	111.5
9	1	61|62	BRD4	O60885-3	JHU15487.B9C1R62	26603	68	71	104	81	87	73	66	71	61.5	87.5	80.5	85.5	67.5	82.5	75	95.5	62.5	79	128.5	68.5	108	262	65	162	67	53.5	62	82	60	66.5	271.5	48	93.5	367.5	88.5	60.5	68.5	165.5	77.5	261	71	75.5	88	149	72	85.5	62.5	104.5	60	78	72	48	534	57.5	166	77.5	66	71.5	79.5	67	64	321.5	94	76.5	90.5	65.5	84.5	70.5	75.5	72.5	73.5
9	2	61|62	ELP5	Q8TE02	JHU15292.B9C2R62	3285	58	61	55.5	59	56	59	50	64.5	49	59	71.5	60	58.5	69	58	77.5	53.5	60	87	60	72	60	53.5	44	59.5	44	55.5	69	52	64	51	39	55.5	169	63	53.5	57	135	62.5	449.5	51.5	55.5	68	47.5	45.5	53	50.5	48	52.5	54.5	52.5	49	269.5	47.5	128.5	62	55.5	56.5	63.5	57.5	55	61	55.5	54.5	96.5	62.5	64	54	56	48.5	54.5
9	4	61|62	AMD1	Q5VXN5	JHU15480.B9C4R62	6086.5	55.5	62	58	53.5	52.5	55	49	55	60.5	57.5	63	56.5	59	60	54	73	56.5	66	72.5	63	67.5	62.5	104.5	44.5	59	47.5	52	72	49	56	46.5	38.5	60.5	122	61	56.5	56.5	97.5	57.5	424	52.5	58	65.5	50	54	51	51	46	52.5	57	53.5	51	268	46	102	57	49	56	68.5	55.5	53.5	62	59.5	63.5	82.5	68.5	59.5	59	55.5	47.5	56.5
9	5	61|62	BEND5	Q7L4P6	JHU15294.B9C5R62	3705	68	67	65.5	60.5	60.5	64	50	66	63.5	65	74.5	65	60	72.5	59.5	87.5	56.5	69.5	73.5	62	74.5	64.5	79	51	58.5	49	57	81.5	52.5	69	51	39.5	63.5	129	70.5	62.5	58.5	124	61	465	56	59	71.5	56	56	59.5	61	60.5	52.5	72	62	57.5	398	49.5	108	67	66.5	57.5	78	61	61	68	62.5	59	123	71	70.5	57.5	61	62	61
9	6	61|62	SNCAIP	Q9Y6H5-3	JHU15562.B9C6R62	4938	62	53	50	54	56	60	44	55.5	55.5	51	64	55	54.5	66.5	53	79	52.5	59.5	72.5	60	70	57.5	79	48	51.5	44	51.5	65	47.5	57.5	41	41.5	59.5	150	65.5	50	55.5	136.5	58.5	451	53.5	61.5	62	47	50.5	50	53.5	46.5	53	63.5	55.5	51	282	52	116.5	59	55	65.5	60	54	57.5	69	51	58.5	93.5	58.5	61	52.5	67	54.5	61
9	7	61|62	TMPRSS15	P98073	JHU15647.B9C7R62	3395.5	60	63	53	51.5	55.5	63.5	50	59	59	55.5	59.5	61.5	62	67.5	57	69	55	65.5	71.5	61	74	54	51.5	46	54	42.5	55	72	51.5	58	41.5	40.5	57	125	59.5	53	52	118.5	56.5	426	52	70	77	44.5	47.5	58	57	47.5	58	67.5	52.5	50	202.5	43.5	112.5	59	51.5	65.5	58	57.5	49.5	62	57.5	64	90.5	64	79	56.5	65	53	89
9	8	61|62	DEUP1	Q05D60-2	JHU15400.B9C8R62	482.5	59.5	57.5	51.5	55	52.5	64	46.5	62	57	55	59	56.5	60.5	62.5	55	59	57	57	63.5	55	72	52.5	45.5	46	50.5	43.5	53	73	52	53	45	39	50	80	60.5	57.5	45	83	47	473.5	50.5	55.5	55.5	53	49.5	52.5	58	40.5	54	60.5	53.5	42	137.5	49	84	61	47.5	66.5	65	52.5	49	60	49	64.5	96.5	63	51.5	51.5	58	50.5	55.5
9	9	61|62	DLX1	P56177	JHU15405.B9C9R62	728	57	59	56.5	55.5	58	64	48	63.5	56	55.5	53.5	47.5	56.5	66	61.5	65.5	58.5	56	69	52.5	69.5	55.5	49.5	52	52	44.5	56.5	73	48.5	60.5	45.5	41	49	105	63	53	54	103.5	56	354	53.5	62	54.5	48	46.5	50.5	51.5	49	51	58.5	56.5	41.5	231.5	46.5	108.5	62	51.5	60.5	59	58.5	53	58.5	51	62.5	99.5	71.5	67.5	51.5	64	51.5	52.5
9	10	61|62	ADAMTS13	A0A0C4DFV8	JHU15575.B9C10R62	2112	59	59	54	55	56.5	63.5	46	62	58	57.5	68.5	56	59	63	62	65	50.5	55.5	73.5	58.5	68.5	54.5	53.5	54	47.5	39.5	53.5	75.5	51.5	55	43	44	54	122.5	52.5	51	51.5	91.5	53.5	423	52	57.5	53	51	54.5	54	55	49	47	59.5	56	40.5	263	51.5	92	61	56.5	58	64	51	59	53	54	56	98.5	77.5	57.5	53.5	59	53	56
9	11	61|62	TLE4	Q04727-2	JHU15567.B9C11R62	1393	63.5	60.5	60.5	52	54.5	58	46	55.5	59	59	67	57	62	69	54.5	71	49.5	63	71.5	59.5	69.5	59	50	42.5	57	42.5	57	79.5	52	64.5	45.5	43.5	50.5	95.5	61.5	61.5	52	101.5	46.5	400.5	53	51	62	48	46	46	58.5	43	57.5	60.5	56	46	242	43	98	57.5	53.5	54.5	65.5	54	50.5	55.5	55	65	82.5	67	60.5	57.5	59.5	51.5	55
9	12	61|62	GPR176	Q14439-3	JHU15321.B9C12R62	585.5	59.5	57	56.5	57	51	47.5	50	52	58.5	53.5	55	52.5	60	59	60	68.5	62	63.5	72	65.5	70.5	55	45	44.5	51	50	55.5	72.5	48	57	46.5	43.5	56.5	115	61	57	59.5	97	54	354.5	57.5	55.5	66	43.5	56	46	58.5	41	56.5	59	55	44.5	285	48	111.5	60	51	61.5	60.5	51	52.5	61	59	61.5	76.5	67.5	64	57.5	56	49.5	57.5
9	13	61|62	TKT	P29401	JHU15662.B9C13R62	8583.5	55.5	59.5	57	58	57.5	62.5	51	64	59	52	68.5	53	60.5	62.5	59.5	81	56	69.5	68.5	64	86.5	57	47	51.5	53	76.5	52.5	68	53	63.5	46.5	46	58.5	123.5	64.5	53.5	60	99	59.5	543	56.5	58	67.5	51.5	57	53	52	45.5	52	66	59	49	292	54.5	116.5	60.5	63	68	66.5	65.5	75.5	62.5	58	70.5	105.5	66.5	71	60.5	65	52	57
9	14	61|62	DEUP1	Q05D60-2	JHU15400.B9C14R62	255.5	59	57.5	53.5	57.5	51	50	48.5	64	58.5	54	57	50.5	56.5	56	62	73.5	53.5	66	63	58	68.5	62.5	52	48.5	59.5	43	52	70.5	49.5	59.5	47.5	42	51	116	59	57	52	82.5	52.5	478	54.5	51.5	66	49	51.5	51	54	47.5	53.5	56	48	46	191.5	46.5	92.5	58	62.5	61	62.5	58.5	47.5	56	57	60.5	85	64	62	57	58.5	52.5	52.5
9	15	61|62	RPUSD3	Q6P087-2	JHU15366.B9C15R62	2333	62	66	57	57.5	54	59	50	67	56	52	63	59.5	57.5	67.5	75	80	60.5	65	81	60.5	75	52	49	50.5	57.5	47.5	53.5	82.5	51	52.5	44	42	54	208	64.5	61	53	162	62	369	60.5	61	60	41.5	50.5	54	51.5	48	56.5	57.5	51	58.5	292	46.5	215	68	67.5	64	73	61.5	55	84	67.5	69	123	65.5	74.5	63.5	71	57	59.5
9	16	61|62	PAIP2	Q49AE6	JHU15547.B9C16R62	17297.5	52.5	63	54.5	343	112	57.5	52	68	59.5	58	77.5	64.5	228	75	109.5	171.5	63	60	83	76.5	75	61.5	46.5	50.5	51.5	50	52.5	72	50	73.5	49	57.5	49	135	71	65.5	52	128.5	62	199	57.5	59.5	57.5	45	49.5	67	51	47.5	58.5	70	74	48.5	421	49	119	66	57.5	64	65.5	55.5	56	69	60	61	85.5	67.5	66.5	74	63	57	69
9	18	61|62	GPR37	O15354	JHU15605.B9C18R62	1012	60.5	53.5	55	54.5	54	64.5	49.5	56	56.5	49.5	63	56.5	53.5	58	59.5	72.5	55	66.5	67	58	64.5	53.5	45	47	53.5	46	57.5	68.5	48	58.5	47.5	43.5	61.5	89	65	55.5	54.5	90	52	556.5	54	55	59.5	46.5	49.5	51.5	57.5	48	55	60.5	53	47	219.5	50.5	91	56	57.5	53	51.5	60	47.5	54.5	56	64	94	67.5	61	61	60.5	55	58.5
9	19	61|62	PLEKHS1	A0A384P5Z2	JHU15488.B9C19R62	5534	59	51	57	53.5	54	58	47	56	56.5	52	63.5	63	57.5	57.5	61.5	74.5	54	59	66.5	57.5	72	62.5	52.5	47.5	54.5	45.5	51.5	70	50	67.5	52	39	51.5	90	68	61.5	56.5	91.5	54.5	495.5	54.5	59	61.5	48	53	53	56	50.5	51	93.5	49	43	248	50	88.5	66.5	62.5	57.5	48.5	58.5	52.5	55	59	62	92	72	55	57.5	68	60	55.5
9	20	61|62	SH3D19	Q5HYK7-4	JHU16130.B9C20R62	29232.5	71.5	89.5	72	67.5	74.5	70.5	60.5	68	72	63.5	73.5	109.5	120.5	93	88	107	60.5	79.5	120	80.5	124.5	98	53	198.5	70.5	54	61.5	82.5	60.5	101	52.5	311	60	186.5	92	65.5	59.5	222	80	455.5	68	87	110.5	67	58.5	111	439.5	69.5	73.5	80	60	64	433.5	59.5	164.5	70.5	80.5	83.5	129	90	63	111	76	131.5	174	80.5	94	76	83.5	70.5	85
9	21	61|62	RHOT1	Q8IXI2	JHU15651.B9C21R62	2739	53	65.5	58.5	57.5	55	63.5	58	59	56	56.5	62.5	53	61.5	56	60	66	60	56.5	69	55	74.5	55.5	49.5	41	55	40	54	70.5	53	60	43	40.5	53	106	62.5	51.5	47	108.5	56.5	390.5	53	58	55.5	46.5	50	49	51	50.5	48.5	62	48	46	325.5	48.5	112.5	59	59.5	57	59	53.5	46	57.5	55	62	98.5	59	58	57	56	53	65
9	22	61|62	CHCHD2	Q9Y6H1	JHU15403.B9C22R62	2475	57.5	55.5	56	64	54.5	58.5	49.5	55.5	54	43	54	54.5	64	61.5	58	69.5	53	50	71.5	55	66	59.5	50	41	48.5	45	52.5	69.5	46	55	46.5	38.5	48	109.5	56	51.5	52	92	54	324	56	54	59	44	53.5	48	49	45	51	57	51.5	41.5	218	49.5	117	58	50	60	64.5	48	50	55.5	55	60.5	95.5	55	51.5	52	54.5	50	56.5
9	23	61|62	EIF4E2	O60573	JHU15310.B9C23R62	954.5	57.5	59.5	53.5	56.5	49.5	58	54.5	53.5	48.5	47	51.5	58.5	63	62.5	58.5	68.5	58	59.5	76.5	54	61.5	49	50	46.5	54.5	44.5	50.5	76	45	58	47	41.5	52	127	59.5	52	48.5	115	57	406.5	51	61.5	63	42	48	50	51.5	47.5	53	64.5	51.5	43.5	213.5	46	131.5	65	59.5	57	63.5	58.5	48.5	66	60.5	59	97	56.5	57	57	58.5	48.5	56.5
9	24	61|62	C4orf32	NA	JHU15499.B9C24R62	2903.5	63	59.5	55	62	53	59	56	63	49.5	58.5	62.5	60.5	53.5	66.5	64.5	67.5	48.5	60.5	64.5	57	68	56	46	44	51.5	48	50.5	77	51	61.5	46	36.5	51.5	90.5	59	54.5	58.5	104.5	49	546.5	47.5	59.5	62.5	46	39	54.5	49.5	45.5	55.5	58.5	51	42.5	227	47.5	107	61.5	58	58	55.5	61	45	58	52.5	58	82	61	56	52.5	65	49	55
9	25	61|62	C8orf34	Q49A92	JHU15500.B9C25R62	533	63.5	55	50	56.5	47.5	58.5	48	63	56.5	57.5	64.5	59.5	55.5	59.5	62.5	59.5	53	69	63	50	59	56	47.5	50	58	45	51.5	65	45	59	48	34	58.5	88.5	59	53	57	82	52	409.5	49	56	56	52	42.5	47	57.5	43	54	54	54	46	188	48.5	86	61	58	58.5	62	54.5	47.5	51.5	50.5	60	78	60	55	55.5	53.5	44.5	62
9	26	61|62	IGL@	Q6IPQ0	JHU15329.B9C26R62	613	61	63	51	55.5	76.5	56	51.5	63.5	55.5	55.5	63.5	64.5	61	59	56	67.5	55.5	61.5	71.5	58.5	67.5	57.5	48.5	48.5	54	42.5	51	65	51.5	60.5	43	38	49	161.5	61.5	50	54.5	114	53	332.5	48.5	53.5	65.5	52.5	51	50.5	53.5	43.5	47	54	59	46	273.5	47.5	117.5	63	55	65.5	68.5	63	53.5	70.5	55	57	85.5	65	65	55	60.5	55	58
9	27	61|62	UBE2S	Q6NXQ4	JHU15468.B9C27R62	992	59.5	59.5	54.5	55.5	53.5	57	54	65.5	50	55	65	60.5	62.5	56.5	57	65.5	54	63	58.5	64.5	66.5	55	47	48	52	47.5	51	58.5	49	57.5	46.5	41.5	49	89	60	50.5	58.5	97.5	52	271.5	59	53.5	63.5	50	55.5	53.5	55	41	42	62.5	57	48.5	256	50	103.5	53	51.5	56	66.5	56	51.5	60	57.5	64	86	62.5	56.5	56	67.5	53.5	62.5
9	28	61|62	NCAM1	P13591	JHU15630.B9C28R62	3929	58	61	58	53	69	52	48	65	50	59.5	67.5	59	65.5	61	70	78.5	58	72.5	73	68	77	69	53	50.5	58.5	55	52.5	107.5	53.5	83.5	48	49	53	138.5	66	60.5	54	122.5	63.5	412.5	55.5	62.5	65.5	56.5	52	54.5	54.5	48	55	72	58.5	53.5	355.5	52.5	118	59	59.5	66.5	73.5	62	58.5	61	62.5	66.5	90.5	61.5	73.5	59	67.5	61	88.5
9	29	61|62	DEUP1	Q05D60-2	JHU15400.B9C29R62	399	54	58.5	50	57.5	57	59	55.5	63	57.5	57.5	65.5	55.5	61	64.5	64	68.5	58.5	57	62.5	62	75.5	55.5	47.5	47	53	44.5	56.5	70	46	53	44	41.5	51	81.5	57	56	62	84	49.5	362.5	48.5	54	58.5	54	54	56	52.5	49	54	58.5	52.5	47	264	53.5	99	56.5	56.5	65.5	68.5	51	53.5	55.5	56.5	58	81.5	60.5	57.5	57	59	56.5	59
9	30	61|62	AIFM1	O95831	JHU15578.B9C30R62	4518	67.5	76.5	71.5	65	296.5	226	62	74	68.5	68	71	61.5	75	76.5	80.5	92	60	85.5	95	88.5	93.5	82	64.5	56	53.5	57	64	90.5	57	98	57	69	55.5	224.5	72.5	67.5	66.5	178	72.5	562.5	65.5	66.5	69	71	66.5	67.5	235	56.5	62.5	75.5	56	60.5	380.5	52.5	160.5	75	177	70.5	89.5	93.5	56.5	105	75	80.5	127	87	122.5	71	90.5	74	73
9	31	61|62	USP20	A0A024R8A9	JHU15666.B9C31R62	2585	61.5	62	61	49	52	60.5	52	65	57	49.5	63.5	48.5	66.5	67.5	55	79	57.5	62.5	76.5	63	73	53	48	47	51.5	43.5	60.5	82	53	64	47.5	44	48	155	66.5	48.5	61	113	57.5	399	59	62.5	57	51	51	52.5	54.5	50.5	52.5	68.5	51.5	45.5	341	42	147	56	60.5	62.5	61.5	60	53.5	76	57	60	111	66	74.5	54	55	48.5	66.5
9	32	61|62	FBXL17	Q9UF56	JHU15408.B9C32R62	1277	60	60.5	56	56	57	54	48	54.5	53.5	54.5	59.5	55.5	57.5	63	51	66	52	54.5	68.5	69.5	70	55.5	52.5	47.5	55	42	57	61.5	49	64.5	48.5	43.5	55	93	61.5	54.5	52.5	112	58.5	595	51	58.5	63.5	45.5	49.5	54	55.5	53	55	58	56	48	303.5	49.5	109.5	50	53	58.5	64.5	57.5	48	61.5	52.5	59	96	59.5	62	49.5	60.5	54.5	54.5
9	1	63|64	LORICRIN	P23490	JHU15534.B9C1R64	31417.5	94	124	190	73.5	136	171	68.5	82.5	119.5	117.5	118.5	331.5	178	136.5	111	120.5	100.5	139.5	135	103.5	192	151	84.5	89	87	74	99.5	164	87.5	153	163	78.5	98.5	187.5	162.5	170.5	148	283.5	105.5	1035.5	104.5	92.5	115	111.5	119.5	138.5	79	71.5	119.5	158	88.5	68.5	387.5	103.5	242.5	122.5	157.5	100	108.5	116	116	138	194.5	137.5	221	110.5	111	104	126	108.5	105
9	2	63|64	SIRT6	Q8N6T7-2	JHU15370.B9C2R64	2288	59	64	56	54.5	49	54	54.5	59.5	57	54.5	62	56.5	54	64.5	60	76.5	55	56	81.5	63.5	72	49	59.5	46	53.5	43.5	55	67	50.5	57	50.5	49	53	156	58	58	49.5	134	66	435	48.5	57.5	62.5	47.5	51.5	49.5	52.5	47.5	56.5	59.5	56.5	51.5	303.5	47	157.5	71.5	62.5	58	61	60.5	54	71	57.5	54.5	108.5	61	68	50.5	51.5	51	59.5
9	4	63|64	H2AC7	P20671	JHU15516.B9C4R64	1084.5	54.5	54	53	49.5	57	50.5	44	63.5	52	56	61	61	58.5	56	56	69	53.5	52.5	68.5	55	70	54.5	76	44.5	46	39	49.5	60	48	51	50	38	50	79.5	55.5	59	46.5	75	52.5	418.5	48.5	52.5	61	44	49.5	45.5	49.5	50	52.5	52.5	48	45.5	210.5	43	74.5	55	52.5	50	54.5	49	52.5	52	55.5	60.5	82	64.5	59	53.5	60.5	49	56.5
9	6	63|64	PM20D1	Q6GTS8	JHU15511.B9C6R64	1611	63.5	60	57	59	58	58	54	70.5	56.5	58	57.5	55	56	59	54	75	49.5	59	81	66	74	52	53	46	50	38.5	45.5	70	49	59	46	49.5	53.5	139	62	53.5	47.5	108	59	546.5	54	61.5	77.5	49	52	54	60.5	51.5	55.5	56	45.5	48	235	47.5	115.5	57.5	55	60	62	60	48	55.5	57.5	63.5	87	68	72	53.5	68.5	52.5	75
9	7	63|64	CCDC70	Q6NSX1	JHU15592.B9C7R64	10866	59	99	77	67.5	81	69.5	53	63.5	58.5	64	65	58.5	65.5	76	66	94.5	58.5	81.5	94.5	71	80.5	70	59	51.5	61.5	44.5	67.5	92.5	59	67	72	46	71	210	63	61	52.5	186	67	502.5	60	64	60.5	69	50.5	59.5	64.5	49	60	77	51.5	51.5	349	67	167	74	74	61	71	69.5	54	98	65	76	141	68	76	53.5	72.5	60.5	54.5
9	8	63|64	TTI2	Q6NXR4	JHU15397.B9C8R64	2052.5	64	56.5	54.5	58.5	51.5	58	53	53	56	50.5	62.5	52.5	56.5	87.5	64	63.5	52.5	60	69.5	68	71	53	49.5	47	56	44.5	50.5	71	47.5	55.5	44	42	45	124	59.5	62	49.5	108	55.5	440.5	55	58.5	62.5	53	52	52	56	49	60	64.5	50	48.5	220.5	44	107.5	60	58.5	61.5	56	56	47	58.5	54	58.5	100.5	69	60.5	50	60	55.5	52
9	9	63|64	TRIM27	P14373	JHU15466.B9C9R64	503.5	55	56	63	57	53	61.5	51	61	54.5	52.5	53.5	61	64	61.5	61	73.5	51.5	54.5	68.5	60.5	68.5	57	43	47.5	48.5	44	59.5	66.5	48.5	58.5	45	39.5	55	96.5	53.5	55	49	86	55.5	413.5	52.5	55	58	45.5	50.5	54	56	46.5	53	61	54	46.5	188.5	49	87.5	57	51.5	56	60.5	55	48	57.5	62.5	57	92.5	62.5	56	52.5	64	54.5	60
9	10	63|64	C21orf62	Q9NYP8	JHU15588.B9C10R64	1233.5	57	59.5	58	58	53.5	58	49	67	60.5	56	53.5	58	57	56	62.5	74.5	53.5	51.5	70	60.5	69	54	48	44.5	50.5	41.5	57	81	48.5	61.5	39	40.5	53	141.5	62.5	59.5	52	104.5	52	476.5	53	62	62.5	42	54	58.5	55.5	55.5	46.5	65.5	54	48.5	294	51	120	61	55	62	58.5	56	52	58.5	58	55.5	95.5	64	61	53.5	67	52.5	60.5
9	11	63|64	DNAI2	Q4G115	JHU15506.B9C11R64	1248	60	65.5	55	57	55.5	54.5	50	60.5	57.5	55	54.5	55.5	59.5	61.5	60	64.5	58.5	56	70	67.5	75	55.5	44	45	50.5	41	59.5	77	46	55.5	44.5	42.5	51.5	101.5	51.5	58.5	50.5	84	55	492	50.5	55.5	65.5	45.5	49	60	55	48.5	56	68	62	49	290.5	46.5	97.5	67	57.5	65.5	65.5	63.5	52	61	55.5	65	85	67	56.5	53	64	54	59.5
9	12	63|64	HDHD2	Q9H0R4-2	JHU15324.B9C12R64	3900.5	60.5	53	54.5	58	50.5	50.5	50	55	52	62	56.5	62	60	65	68.5	68.5	53.5	65.5	67	62	67.5	53.5	50	50.5	55	45	55	71	53.5	54.5	42	43	61.5	154	59.5	56.5	50.5	130	59.5	394	54.5	55	59	55.5	53.5	54.5	53.5	50	57	58.5	53.5	43	360.5	45	113.5	59.5	59	60	66.5	62.5	46	68.5	53	58	96.5	71	72	55	56.5	52.5	53
9	13	63|64	SLC38A10	Q9HBR0-2	JHU14023.B9C13R64	88.5	59	52.5	49	61	49.5	58	53.5	60	56.5	55.5	62	52.5	60	60	53	61	50.5	55.5	59	59.5	66.5	58.5	50.5	43	53.5	44	55.5	73	50	56.5	51	45	50	49	58	56	51	60.5	49.5	512	48	52.5	54.5	46.5	52.5	55.5	53	39	52	61	56.5	46	208	49.5	54.5	53	55.5	58	56.5	52.5	48.5	47.5	58	57.5	81	65.5	53	50.5	53.5	48.5	55
9	14	63|64	MTERF2	Q49AM1	JHU15437.B9C14R64	8751.5	65	61.5	66.5	64	67	64	51	65	61	59.5	62	60	66	65	64.5	83.5	53.5	62.5	78.5	64.5	79.5	70.5	51.5	52.5	56.5	50	57.5	91	53.5	72	47	48	54	199.5	62	62	48.5	161.5	64.5	430.5	57	65.5	66.5	54	49.5	58.5	57.5	56	55	64	55.5	55.5	330.5	55	161.5	65.5	63	59.5	69	64	54	81	65.5	64.5	117.5	73.5	72.5	58.5	67.5	59.5	66.5
9	15	63|64	GTF2I	P78347-2	JHU16415.B9C15R64	104.5	56.5	49.5	56.5	56	50.5	57	54.5	59.5	56.5	50	64.5	54	53	58.5	58.5	60	55	52.5	61	60.5	62.5	47	49.5	47	51	48	50.5	69.5	42	49	43	39	48.5	50.5	59.5	55.5	47	58	43.5	299.5	51	54	49.5	49	47	53	46	45	55	60	48.5	45	96	42	59.5	54.5	57.5	56	61.5	48	43.5	51	48.5	53	73	65.5	52.5	54.5	53	54	53
9	16	63|64	NPL	Q9BXD5-5	JHU15544.B9C16R64	181	57	53.5	55	57	54.5	56.5	46	58	54.5	55	59	56.5	55.5	58	61	65	57.5	55.5	63.5	59	66	50.5	51.5	48	54	43	55.5	66.5	48.5	52	43.5	43.5	48.5	71.5	64	61.5	49	79	51	485.5	50	50	47.5	46	42.5	49	48	49.5	54	66.5	48.5	43	153	46.5	86	53	52	56.5	64	50.5	48.5	51.5	50	58	83	63.5	62	54	59	54	59
9	17	63|64	ARNTL	O00327-1	JHU15387.B9C17R64	2081.5	56	56	65.5	58.5	55.5	56	46.5	66	58.5	57	65	54.5	65	66	68	77.5	56	65.5	75	68.5	69	57.5	51.5	48.5	55	49.5	63.5	77	54	55.5	47	44.5	55	153.5	60.5	65	49	137.5	57.5	441	59.5	54	60.5	50	53.5	53.5	54.5	55.5	59.5	58.5	53.5	49	289.5	46.5	146	56.5	62	60.5	64.5	65	51	74	57	67.5	109	63	76	62.5	60	50.5	62
9	18	63|64	SYN3	O14994	JHU15660.B9C18R64	2521.5	70	57	61.5	59	56	66.5	57.5	60.5	59	60.5	64.5	65	59	63.5	64.5	68	48	63.5	66	75	77.5	65.5	50	45	57.5	48.5	60	72	49	69	44	45.5	51.5	85	71.5	63	51.5	98	48	603	56.5	56.5	63	49.5	55.5	52.5	57.5	48	57	60	60	46.5	234	45.5	95	54.5	60.5	60	56	61.5	53.5	61.5	59	61	109.5	66	57	59.5	56.5	54	59.5
9	19	63|64	PCDHGA10	Q52LL2	JHU15550.B9C19R64	1180.5	54.5	49	55.5	56.5	55	61	50.5	64	54	56.5	61.5	63	52.5	56	56	63	49	57	62.5	63.5	71.5	57.5	46	50	53	41.5	53.5	69	47.5	60	47	39.5	49.5	100	61.5	57	52	80.5	51	381.5	55.5	47.5	61	39	51.5	52.5	51.5	47	58	56.5	54	45	275.5	45.5	90.5	52	55.5	55.5	54	54.5	49	56	50.5	58.5	79	58.5	51.5	52.5	62	48	55.5
9	20	63|64	JAM3	Q9BX67	JHU15332.B9C20R64	2954.5	55.5	59	58	58	58	56	55.5	58	61.5	56.5	64	58.5	54	56.5	66	76.5	53.5	60	71.5	60.5	67.5	57	45.5	48	57	45	56	58	53.5	56	44	43.5	53	139	65	54	46	124	57	284.5	52.5	55.5	60	44.5	53.5	50	53.5	44.5	55	56.5	53	45	326	50	141	64	57.5	61.5	60	63.5	48	60	57	60	87.5	59.5	68	64	64.5	59.5	67
9	22	63|64	UFL1	O94874-3	JHU15420.B9C22R64	2735	65	60.5	60.5	53	51.5	55.5	58.5	59	56.5	56	61	61.5	58.5	64.5	65.5	79	58.5	63	73	58.5	72	60.5	49	52.5	61	49.5	55	84	48	70	49	43.5	47.5	118	58	55.5	54	112	59	452	61.5	59	66.5	47	49	49.5	60	51.5	58	61.5	52.5	53.5	338.5	56	124	63.5	57.5	63.5	63	57.5	60.5	62.5	55.5	60	106	70	58.5	57	60.5	51	62
9	24	63|64	BMP8A	Q4G0H3	JHU15486.B9C24R64	683.5	61	58.5	61	53.5	52	62	55	59.5	53.5	49	58	59	61.5	55.5	61.5	70.5	56	66	58	58.5	62.5	57.5	51	47	50.5	39.5	49	85	45.5	55.5	44.5	38.5	54	76	55.5	53.5	49	81	55	372.5	54.5	55.5	59	48	48	49.5	51.5	50	52.5	62	59.5	52.5	178.5	44.5	81	61.5	60	62.5	65	56	42	53.5	56	58.5	79	64	52.5	53.5	63.5	49.5	58.5
9	25	63|64	PINX1	Q96BK5	JHU15551.B9C25R64	482	69.5	53.5	59.5	58.5	55	62.5	54	62	50	48.5	62.5	60.5	58	57.5	66.5	68	52	63.5	58.5	52	67	53.5	48	45	49	44	52	70	45.5	51.5	45	40	45.5	83	56.5	46.5	62	73	52.5	434.5	48	52	59.5	49	46.5	50.5	51	46	57	59.5	48	43	268.5	41.5	89.5	58.5	64	64.5	66	54	53	56	50	62	83.5	58	59	47.5	63	56	61
9	26	63|64	HAUS8	Q9BT25-2	JHU15347.B9C26R64	9171	59	63.5	61	68.5	67	68.5	57	64	56.5	47.5	72	64	64	61.5	69.5	92.5	57	72.5	94.5	73	77	67	54.5	58.5	57.5	47	55.5	88	49	62	50	42.5	59	282.5	68	52.5	60	198.5	147.5	282.5	54	64.5	70.5	52.5	56.5	57.5	65	51	61	77	53.5	43	440	53.5	199	65	57	65	69	70.5	62	92	60.5	64.5	122.5	65	91.5	55.5	71.5	58.5	79
9	27	63|64	ZPLD1	Q8TCW7-2	JHU15478.B9C27R64	616	55.5	52.5	56.5	54.5	54.5	62	54	64	52	51	73.5	54.5	64	62	63.5	63.5	53	60	65	57	68	54.5	52.5	47.5	55.5	46	54.5	66	48	56.5	46.5	40	48.5	96.5	58.5	53	50.5	102.5	52.5	318	53	62	56	48	51	51.5	55.5	45	51.5	65.5	58.5	42.5	209.5	53.5	99	61	60.5	59	67	63.5	52.5	55.5	53	58.5	86	57.5	59.5	57.5	55.5	59	64
9	28	63|64	CELA2A	P08217	JHU15595.B9C28R64	4923.5	57	59.5	70.5	55	59	62	62.5	53.5	54.5	55.5	68.5	64.5	69	66	64	79.5	53	60.5	77.5	65	76	64	48	48.5	58.5	46.5	58	92.5	49	76.5	49	43.5	50	205.5	68	58	53.5	128.5	61.5	424	54	64	69	47	55.5	51	55.5	48.5	61.5	70.5	58	44.5	361.5	53.5	115.5	64	61	63	68	66	51.5	62	58.5	68.5	98.5	60.5	66	53	57	55	65
9	29	63|64	ADAM5	Q6NVV9-2	JHU15462.B9C29R64	3983.5	58.5	58.5	57.5	62	66.5	60.5	52	59.5	60	58.5	66.5	68	66	58	73	72	54	61.5	84.5	67.5	65	55.5	54	47	56	46	56.5	70	52	59	45.5	38	56	144	64	57.5	53	107.5	57	289.5	51	60.5	63	50.5	50.5	54.5	59.5	50	54.5	59.5	55.5	47	395.5	52	121	59	59	60.5	62	62	43	63.5	56	65	105.5	63.5	68	58.5	59.5	58	62.5
9	30	63|64	OPRM1	P35372	JHU15638.B9C30R64	1155	62	59	60.5	63	53.5	57	52.5	63	53.5	63	61.5	61.5	61.5	66.5	67.5	81.5	55.5	62	73	65.5	73.5	59	50	48.5	52	42	58	77.5	48	58	50	44.5	54.5	135.5	66.5	54	54	124.5	64.5	494	53.5	63	67.5	47	52	57	58	49.5	56.5	64.5	49.5	47	280	41	137	62	64	64	62	50	53.5	60.5	58.5	63	134	64.5	57	57.5	65.5	55.5	64.5
9	31	63|64	CYP4F22	Q6NT55	JHU15601.B9C31R64	937.5	60.5	61	55	65	55.5	61.5	52.5	58	51	58.5	64.5	53.5	59.5	59.5	65.5	65.5	58.5	61.5	63	64	75.5	55.5	49	50	54.5	44	49.5	75.5	41.5	61	43.5	45	50.5	127	65	58	56.5	100	59.5	503	56.5	57.5	63.5	51.5	51.5	53.5	52	54.5	55	57.5	54	55.5	217	45.5	117.5	56	60.5	58.5	63.5	48.5	52	60	59	60	98.5	60.5	59	53.5	56	55.5	63
9	32	63|64	NUDCD1	Q96RS6-3	JHU15440.B9C32R64	5237	61.5	64.5	66	62	56.5	65.5	54	56.5	56	57	65.5	59.5	66.5	61.5	61.5	68.5	65	65	73	66.5	74.5	53	51.5	47.5	54.5	45	55.5	68.5	55	63	44	47	49	134	67.5	59	49.5	143.5	52	380	53	57	58.5	57	49.5	53.5	52	51.5	47	57	61	51	318	46.5	138	58	62	61.5	67	63.5	57.5	65	56	57	95.5	62.5	61	56	63	58	63.5
9	1	65|66	DIAPH3	Q9NSV4-7	JHU15505.B9C1R66	547	55	60	52.5	53.5	48.5	55	54.5	45.5	54	58	56	49.5	52	66	58	74	63.5	58.5	61.5	60.5	69.5	52.5	55	41	54.5	44.5	56	65	48.5	53.5	46.5	38	53	97	52.5	57.5	47.5	86	51	405.5	50	50.5	57.5	47	51.5	52	53.5	46.5	55.5	58.5	53.5	45.5	208	45	94.5	58.5	58.5	61	55.5	55	57.5	54.5	48.5	49	80.5	58.5	57.5	55.5	63	55.5	61.5
9	2	65|66	LOC105378283	NA	JHU15345.B9C2R66	2315	55.5	54.5	49.5	53	55.5	49.5	54	56.5	53	48	69.5	61.5	59.5	68	57	67	60.5	59	66	57	65.5	55	55.5	43.5	49.5	43.5	55.5	53	54	52.5	43	40	49	119	58.5	60.5	51	102.5	51	386	52	53	60.5	46.5	52.5	51.5	52.5	50	53	56.5	56	44	234	41.5	118.5	55	57	60.5	65.5	56.5	45.5	61.5	52.5	51.5	81.5	62	58.5	51	60	52.5	50.5
9	3	65|66	LGALS8	O00214	JHU15337.B9C3R66	9798.5	61.5	158.5	87	55.5	65	62.5	48.5	68	66.5	58.5	62	69	72	82	84	141	53.5	70.5	91	94.5	88.5	164.5	94.5	52	68.5	61	62.5	80.5	60	202.5	125.5	44.5	66	160	92.5	75	72	881	78	460.5	62.5	98.5	133	66.5	66.5	61	62	56.5	72.5	88.5	54.5	82	462	51.5	246	85.5	63.5	64	77	103.5	80	133.5	214.5	83	147	93.5	74	73.5	68.5	76	133
9	4	65|66	RPAP2	Q8IXW5-2	JHU15495.B9C4R66	255.5	61	55.5	56	53.5	55	55.5	46.5	52	55.5	52.5	61	58.5	54.5	55.5	52	70	53	61	55.5	54.5	61.5	50	86	45.5	51	43	48	64.5	51.5	55	42	43	58	77.5	60	52	46	76	59	474.5	49.5	51	66	48	45	52	49.5	41.5	54.5	55	46	48.5	170	42	78	55.5	56	60.5	65	51.5	47	56.5	52.5	59.5	80.5	65.5	58.5	50	60.5	50.5	57.5
9	6	65|66	SFRP4	Q6FHJ7	JHU15559.B9C6R66	655	57.5	56	53.5	54.5	58	64.5	52	57	53.5	53	54	55	50	57.5	43.5	65	53	58.5	72	56.5	61	51.5	48.5	40.5	56	42	54	70.5	51	56.5	40.5	41.5	56	103	53.5	51.5	48.5	73.5	50.5	464.5	50.5	48	56.5	51.5	52.5	52	56.5	48.5	53.5	58.5	52.5	45	214	50	80.5	55	54	53.5	56.5	50	49	52.5	50	57	86.5	62.5	59	45.5	64	53.5	56
9	7	65|66	KRTAP9-8	Q9BYQ0	JHU15619.B9C7R66	7409	64.5	54	66.5	60.5	67.5	79.5	54	59	58.5	55.5	70	63.5	65	62.5	57	74	59	68	69.5	60	83.5	61.5	49.5	52.5	52	48.5	60.5	79	54.5	72	50.5	44.5	53	85	73.5	60	57	109	60	732	56	57	67	56	54.5	61.5	56.5	52	58	67	56	45.5	200.5	47.5	81	63	54	61	64	57.5	45.5	60	56.5	68	110.5	77.5	64	52	65.5	57.5	59
9	8	65|66	RPL3	Q49AJ9	JHU15453.B9C8R66	299	53.5	54	54.5	56.5	61	64.5	54	59	57.5	57.5	57	63.5	52.5	61	52	68	53.5	62	66	58	62.5	52.5	46	45.5	51	47	56	61.5	50	53	43.5	40	45.5	94	55.5	48.5	54.5	79.5	49	456.5	52.5	52.5	68	53.5	56.5	53	54	52	54	52	56	44.5	165	47	91.5	61	53	58.5	56	56.5	47	55.5	51.5	65	81	68	61.5	51.5	65.5	52	52.5
9	9	65|66	BPHL	Q49AI2	JHU15390.B9C9R66	407	53.5	56.5	54	54.5	57.5	61.5	45.5	63	55.5	55	61	55.5	57.5	59	55	60.5	55.5	63	67	60.5	61.5	53	51.5	45	53	45	59	65.5	48	63.5	43.5	42	42	112.5	61	50	47	100	52	407	53	57.5	61	43.5	50	53.5	53	47.5	54.5	63	55.5	46.5	222	44	97	62.5	54.5	57.5	58	54.5	52	52.5	52.5	59	93	70.5	62.5	54	67	53	54
9	10	65|66	KLK14	Q9P0G3	JHU15615.B9C10R66	1602.5	56.5	60.5	58	53.5	59.5	63	51	57	58.5	56.5	62	59	60	59	62.5	68.5	54	65.5	64	56.5	77	53	51	45	57	50	54.5	77.5	51.5	70	46.5	39.5	49	132.5	67	61	49	93.5	58	438.5	54.5	55	71.5	47	52.5	59.5	57	52.5	55	62	59	45.5	263.5	46	108	62	61.5	60.5	65	63.5	50.5	64.5	63	64.5	104	69.5	78.5	50.5	70	61.5	65.5
9	11	65|66	MGAT4EP	NA	JHU15533.B9C11R66	3530	48	60.5	59	57	53.5	58.5	53.5	52	58.5	49.5	62	61	59	59.5	62.5	72	56	54.5	71	61.5	69	57.5	44	49	52.5	49.5	52	73	50.5	55.5	50.5	42	48.5	150	61.5	58	44	122	49.5	443	56.5	63	56	43.5	48.5	53.5	54	46.5	57	60.5	53	48	229	43.5	122.5	67	63.5	69	55	62	50.5	68	51	68.5	125	76.5	58	56.5	58.5	59.5	62.5
9	12	65|66	TANGO6	Q9C0B7	JHU15375.B9C12R66	3198.5	57	54.5	58.5	59	54	54.5	49	54.5	53.5	52.5	63.5	57.5	61	61.5	64.5	73	59.5	64	73.5	62	64.5	55.5	47.5	51	50	42.5	55	82.5	52.5	63	46.5	39	49.5	175	63.5	58	47	138	58.5	375	54.5	60	56.5	47	50.5	54	52.5	44	57.5	63	56.5	48	267.5	50	128	66	59.5	57	61.5	56.5	53	71	57	62.5	113	62	66.5	53	57	55.5	63
9	13	65|66	KLRA1	Q6NSY2	JHU15616.B9C13R66	1999	63	62.5	55	62.5	59.5	60	54	55	52	54.5	68	50.5	62	61	66.5	72.5	54	63.5	63	54.5	70.5	56.5	51	46	51.5	46.5	55.5	79.5	51.5	59	51	40	54	95	62.5	57	52.5	99.5	59	450.5	55	58	64.5	45.5	49.5	57.5	56.5	48	56	58.5	54	45.5	249	46.5	109	60.5	56.5	58	60.5	61	46.5	61.5	53.5	68	114.5	68	61	55	61	57.5	62
9	14	65|66	FOSB	P53539-10	JHU15412.B9C14R66	915	64	56	56	59	55	60	52	63.5	57.5	52	61.5	60	58	61.5	61	74.5	55.5	59	63.5	55	60	56.5	49	44	50.5	48.5	51.5	72.5	45	49	46	42.5	45	93.5	57.5	60	48	85.5	46	307	51	48.5	61	43.5	49.5	53	57	51.5	59.5	63	51	40.5	303	44.5	75	52	56	56.5	64.5	50	49	60.5	52	58.5	80.5	65	49.5	49.5	54.5	51	58
9	15	65|66	FAM149B1	Q96BN6-2	JHU15334.B9C15R66	2807.5	64	59.5	61	61	56.5	55.5	50.5	59.5	60	52.5	65.5	62	57	60.5	70	67	53	63.5	68.5	64.5	65	51.5	48.5	46	55	47.5	47.5	76.5	47	57.5	41	44.5	51	130.5	58.5	57.5	50	125	59	313	52.5	61	69.5	45.5	53.5	57.5	47	49	56	62	50.5	41.5	341	48	138.5	59.5	60	56	66	57	49	71	59.5	70	95	62.5	68	57	50	51.5	65
9	16	65|66	FBXL13	Q4G192	JHU15508.B9C16R66	504	56	54.5	52.5	60.5	55	54	50.5	55	57	54	62.5	52	58	58	59	62	59.5	65	51	63	69.5	46	47.5	46.5	52	44.5	57	74.5	47	53.5	47	44	47	77	60	57	50	75	54	447	48.5	49	54.5	47.5	49	56	48.5	46.5	50	57	54.5	48	106.5	49	76.5	56.5	59.5	59.5	68.5	60.5	53	56.5	56.5	62	83.5	64	55	56.5	56.5	56	59
9	17	65|66	STIP1	P31948-2	JHU15461.B9C17R66	26742	67	64.5	94.5	141	69	77.5	57	89	79.5	70.5	72	133	199.5	85	88	132.5	70.5	88.5	78.5	86.5	115.5	111.5	76.5	91	76.5	79.5	144.5	100	61.5	92	70.5	60.5	68	202.5	87	135	63	157.5	167.5	426.5	74	118.5	131.5	118.5	66	90	70.5	161	70.5	151	69	137.5	373	83.5	168.5	83	77.5	76	125	184.5	73.5	89	73.5	139	143	83.5	113.5	87.5	137.5	73	98.5
9	18	65|66	AK054893.1	NA	JHU15608.B9C18R66	199.5	59	51.5	55.5	51.5	50	60.5	51	67.5	56	58.5	58	58.5	53	50.5	54	70.5	51	55	60.5	59.5	68.5	55	52	48.5	54	44	54.5	70	55	58	45.5	42.5	51	75.5	65	61	43.5	71.5	53	517.5	52	54	54.5	53.5	53	56.5	53.5	44.5	53	58	51	43.5	130	40	85.5	51.5	53.5	57	59	50.5	53.5	56	54.5	57	82.5	61.5	52	45	49	58	49.5
9	19	65|66	CLCN4	Q4G0X3	JHU15503.B9C19R66	829	54	53	65.5	55	55	59.5	53.5	62.5	60	60.5	56	54.5	52	59.5	56.5	73.5	54.5	58.5	58	55	68	55	52.5	48	51	47.5	49.5	61	48.5	71	47.5	39.5	49.5	100	60	57	47	95	58	367.5	54	58	59.5	51.5	50.5	54.5	51	44	53.5	62.5	48	45.5	227	49.5	88.5	57.5	57.5	60.5	60.5	69.5	43	63.5	53.5	56	99.5	61.5	57.5	56.5	61	55	67.5
9	20	65|66	PUM3	Q15397	JHU15333.B9C20R66	6389	59.5	65.5	64.5	56.5	59.5	59.5	54	60	64	58.5	61.5	60	57.5	67	59	77	59	58.5	76	65	82	61.5	53.5	53	53	44.5	58.5	71	53	64.5	45.5	38	53.5	119.5	67	62.5	56	148.5	58	345	56	61.5	70	52.5	53.5	56	57.5	49.5	53	69	50.5	53	429.5	46	112.5	57.5	63	61	65.5	56.5	47	65.5	58	62	99.5	62.5	57	61	69	58	58
9	21	65|66	ADCYAP1	P18509	JHU15576.B9C21R66	2322	59.5	55.5	54.5	56.5	49.5	56.5	46.5	63	57.5	53.5	59.5	55.5	48	64.5	54.5	66	61	52.5	60	60	64	55	54.5	47	53	43	53.5	65.5	52.5	59	41.5	40.5	48	99	55.5	56.5	51	97.5	56.5	385	54.5	58	59.5	46	56	50	52.5	46	59	64.5	48.5	42	227.5	43	81	53.5	58.5	59	65	62	49	60	55.5	56	82.5	52	51	57	63.5	60	51
9	22	65|66	NUDT13	Q4G134	JHU15441.B9C22R66	659	59	56	54	54	48	66.5	50.5	61	52	54.5	60	52.5	52.5	58	55.5	59.5	56.5	59	59.5	55	67.5	50.5	47.5	48.5	52	45.5	50.5	67.5	48.5	58.5	44.5	42	50.5	85.5	48.5	54	54	86.5	55.5	487	50	53	61	52	49	51	52	46	56.5	61	51.5	49	225	48.5	82.5	57.5	57.5	63	64	59	48	55.5	52	50.5	86	63	52.5	50.5	58.5	53	51.5
9	23	65|66	PTEN	P60484-2	JHU15357.B9C23R66	2746.5	55.5	58.5	54.5	54.5	53.5	65.5	51	52.5	57	55.5	60.5	59.5	61	64	67	61	57.5	60	66	58	78	56.5	50.5	48.5	59	44.5	50	84.5	51	58	50	43	52	121	61.5	56.5	53	132	54.5	504.5	53	57	61	58.5	52.5	50.5	47.5	46.5	56.5	63	55	46	302.5	46.5	108.5	58	61.5	67	59.5	57.5	50	57	48	60	100.5	64	62.5	51.5	59	49	49.5
9	24	65|66	SLC46A3	Q7Z3Q1-2	JHU15561.B9C24R66	3164	64	58	58	62	54.5	66.5	51	57.5	52.5	53.5	60.5	61	62.5	70.5	65	56.5	56	62.5	62.5	64.5	82	60	53.5	49.5	56.5	45.5	51.5	71.5	52.5	60.5	41.5	44.5	54.5	122.5	59	53.5	51	113	61	547	53.5	58	67	50	55	52	60	44	56.5	64.5	56.5	46.5	258	47.5	114.5	57.5	57.5	61.5	60	57.5	52	58	57.5	60	120.5	56.5	61.5	54	58	48	54
9	25	65|66	RAP1GAP	Q49AP2	JHU15557.B9C25R66	2452	60	65	56.5	59	58	58	44.5	54	56.5	52	62.5	66.5	55.5	61.5	65	66.5	56	61.5	71	63.5	67	58	53	52	52.5	44	51	62	48	62	46.5	40	50.5	119.5	63	58	57.5	105.5	57	384	55.5	54	63	43.5	50.5	55	60	46	58.5	60	50.5	44	289.5	53	102	62.5	66.5	61.5	65	62.5	51.5	61.5	55.5	61.5	97	56	61	48.5	56.5	53	60.5
9	26	65|66	MCPH1	A0A1B2M4G2	JHU15340.B9C26R66	1096	60	60.5	60.5	50.5	56	63	44.5	56.5	56	48.5	64	57	51	65	61	62.5	57.5	68	73	67	74	57.5	52.5	51	64	46	54.5	74.5	47.5	65	46	35	48	114.5	62	58.5	54.5	89.5	54	452.5	53.5	53	64.5	49	53.5	54.5	51.5	49.5	55.5	56	55.5	46.5	291	45	100	63.5	62	57.5	63	69.5	50	61.5	59	66	98	60	49	50.5	52	59	58.5
9	27	65|66	OLIG2	Q13516	JHU15443.B9C27R66	4454.5	62.5	81.5	61.5	63.5	58.5	63	49	67.5	64	59	69	68	64	74.5	79.5	88.5	61.5	65	141	69.5	77	63.5	52	58.5	60	47	59	75	52	73.5	56	37.5	50	250.5	70	56.5	62	204.5	66	313	54	73	80.5	57.5	54	52	58.5	49.5	52	71	61	52.5	776	52.5	209.5	65	67	62.5	80	92.5	53.5	117	77	65	154.5	65.5	96	54.5	67	57	81
9	28	65|66	LINC01600	Q96MT4	JHU15590.B9C28R66	721.5	69	52.5	57	45.5	61.5	66.5	53.5	59	54.5	62	69	60	59.5	62.5	65.5	70.5	60.5	65	65	60.5	66.5	58.5	43.5	47	56	44.5	57.5	76	44	81.5	50	47.5	50	111.5	68.5	58	54	88	57	406	50	55	67	47	54	56	53.5	48.5	48.5	57	55.5	45	181.5	49.5	99	54	66	59	58.5	52	47.5	57	55	65.5	76	60.5	67	55	54	59	62.5
9	29	65|66	SLCO1A2	Q8IV69	JHU15459.B9C29R66	550.5	61.5	58.5	58.5	47.5	58	68	50	50.5	58	56	65.5	62	62	61.5	67.5	66	54	61.5	65	60	72.5	57.5	48.5	48	50.5	43.5	54.5	72.5	45.5	56	47	43	54.5	78	61	49	54	75.5	52.5	267.5	55.5	55.5	60.5	44	53	56	61.5	46	54.5	50	52.5	43	225.5	50	78.5	61	55.5	59.5	59.5	50.5	48	58.5	56.5	64	78.5	63.5	55.5	50	59	55.5	64
9	30	65|66	MMP3	P08254	JHU15629.B9C30R66	135	60.5	55	55.5	54.5	57	62.5	51	60.5	54	64.5	62	54	49.5	55	61	62.5	54.5	60	63	55.5	77.5	54.5	46	47	51	44.5	53.5	79	49.5	61.5	43.5	42.5	52.5	57	53	46.5	53	66.5	50	443	53.5	55	58.5	52	57.5	51	54.5	45	47	49.5	57.5	47.5	132.5	50	64.5	56	54	55.5	63	45.5	52.5	49.5	53.5	56.5	81	63	57	50.5	56	52	58
9	31	65|66	SLC26A5	Q496J3	JHU15654.B9C31R66	2340.5	62.5	59	61.5	59.5	61.5	60	50.5	69.5	54	55.5	56.5	62.5	56.5	61	67.5	75	61.5	65.5	71	64	76.5	61.5	49.5	51	52.5	46.5	54.5	73.5	46.5	62.5	48.5	41.5	54	136	68.5	52.5	56	121.5	59.5	424.5	48.5	57	73	51.5	60.5	53	54.5	53.5	55.5	58.5	68.5	48.5	278	54.5	125	61	59.5	53.5	67	62.5	53.5	64	60	67.5	104	66	70	51.5	66	60	73.5
9	32	65|66	KIFC3	F5H3M2	JHU15423.B9C32R66	4825.5	68.5	61.5	61.5	55.5	61	73	55.5	65	50	63.5	63	54.5	58	70	67.5	77.5	57.5	62.5	62	65	70.5	65	50	50.5	56	48.5	53	79.5	49	71	50.5	42.5	61	110.5	71	61.5	59.5	126.5	59.5	569	58.5	55.5	63	51.5	52.5	53	53	48.5	55	65.5	70.5	53	289	48.5	125	59.5	57	63.5	71.5	63.5	49	65.5	58.5	64	116.5	65	66.5	48.5	54.5	57.5	61
9	1	67|68	LRRTM4	Q86VH4-2	JHU15914.B9C1R68	592	56	61	61.5	51.5	55	64	52.5	58.5	55.5	51	59.5	58	60	60	52	74	58.5	65	77.5	55	76.5	52	79	50.5	55	46	52.5	63.5	45.5	57.5	38	41.5	54.5	144.5	61.5	52	52	133.5	50	344.5	47.5	55.5	64	50	56	50.5	50.5	47.5	53	58	58.5	48.5	241.5	48	124.5	61	58.5	60	64	62.5	51	62.5	53.5	60.5	84.5	58.5	60.5	48	58.5	53	60.5
9	2	67|68	CLEC3A	Q3SX92	JHU15686.B9C2R68	3814	56	56.5	56.5	57	55	58.5	44.5	57	55.5	54	58.5	58.5	57.5	52	50.5	69.5	60.5	55.5	63.5	58.5	75	56.5	73	45.5	50.5	45.5	51	74	54	65.5	45.5	44	52	87.5	63	58	47.5	82	56.5	627.5	56.5	59	64.5	53	56.5	54	53.5	50	51	55.5	56.5	49	179.5	45	100	57	58.5	62.5	56.5	61.5	53	58.5	52	61.5	92.5	65.5	63.5	52	59.5	53	58
9	4	67|68	RAP1GDS1	P52306-5	JHU15932.B9C4R68	13392	59	61.5	59.5	57.5	56	55	51.5	55	52	62	62	56.5	66.5	66.5	62.5	80	58.5	66.5	84	62	72.5	60.5	52.5	57	52.5	49	55	71.5	61	60.5	45.5	44.5	54	178.5	68.5	54	50.5	183.5	55	464	57.5	52.5	66	52.5	60	61	145.5	51	48	64	55	52	314.5	47	145.5	63	56.5	59	67	57.5	50.5	65.5	57.5	67.5	100	64	69.5	60.5	64.5	58.5	59.5
9	5	67|68	CMA1	P23946-2	JHU15687.B9C5R68	1322	53	61	57	51	59	58	48	62	47	52.5	63.5	55.5	54.5	50.5	53.5	81	50	58.5	73.5	53.5	69	56	49.5	43	50	48	57.5	71	51	66	45	40	51	120	59	55	47	104.5	53.5	584	54.5	53	57.5	47	48.5	54	49	48	55	61.5	51	47	165	47.5	111	55	54.5	58.5	60	53.5	49.5	55	57.5	62.5	111.5	66	62.5	51.5	65.5	50	56.5
9	6	67|68	WT1-AS	Q06250	JHU15954.B9C6R68	1724	59	59.5	58.5	52	59	61	48.5	57.5	53	54.5	61	59	54	52	59.5	80.5	49.5	60	67.5	53	74	60.5	52.5	48	51	45	59	65.5	47	75.5	46	42.5	52	117	59	58	47.5	109	54.5	558.5	54.5	59.5	58.5	46.5	50.5	59	49	47.5	48	62.5	58	50.5	185	47.5	127.5	56.5	56.5	61.5	59.5	52.5	52	66	58.5	63.5	112.5	61	62	53.5	64.5	57	60
9	7	67|68	NPY4R2	P50391	JHU16022.B9C7R68	1967.5	63.5	58	63	54.5	57.5	64.5	50	58.5	51.5	51.5	62.5	58	60	61	59.5	70.5	58.5	75	70.5	53	72.5	59.5	47.5	44.5	56	43.5	57.5	66	43.5	60.5	50	43	53	108.5	63	59	45	92.5	55.5	476	50.5	60.5	65.5	45.5	48.5	60.5	55.5	51.5	56.5	66	55.5	42.5	167	46	90.5	61	61	61	58.5	53	56.5	57	54	62.5	107.5	65	62.5	50	57	55.5	57.5
9	8	67|68	SCAI	Q8N9R8	JHU15779.B9C8R68	4271	68.5	55	60.5	54	60.5	61	52	65	53.5	53.5	58	60	53	58	56.5	79.5	51	63.5	64.5	56.5	75	60.5	50	45.5	47.5	44	52.5	60.5	46.5	63.5	48.5	44	50.5	88	63	54.5	48.5	88	54.5	377	49.5	58.5	62.5	50.5	50.5	57.5	51	48.5	54.5	64	57	45.5	206.5	48	93.5	52	55.5	60.5	51	56.5	51	55.5	53.5	61.5	94	70.5	63	48.5	56.5	57	53
9	9	67|68	PLD5	Q8N7P1	JHU15822.B9C9R68	2660	58.5	58	58.5	58.5	60.5	56	49.5	57	55.5	54	57	60.5	56.5	64.5	68.5	75.5	57	66	75.5	57.5	74.5	60	54	47	50.5	46	60.5	70	50	62	51	45.5	51	184	62.5	60.5	53	161	55	482	52	53.5	67.5	45	46	55	56.5	46.5	55.5	65	61.5	45.5	312.5	45.5	169	63.5	54.5	60.5	59.5	56.5	46	80	56.5	71.5	123	66.5	66.5	56	61	53	58
9	10	67|68	GLP2R	O95838	JHU15986.B9C10R68	260	54.5	55	58.5	54.5	55	53	51	57.5	54	56	56.5	61	58.5	59	61.5	76	57.5	64.5	64.5	58.5	64	55.5	56	42	54.5	46	59	72	50	59	50	47	52.5	124.5	61.5	55	51.5	92	47.5	351	54	58	68.5	50	49.5	52.5	52.5	41.5	61	60	55.5	43.5	222.5	47	86	53	59.5	59.5	56	50	49.5	57.5	53	60	92	63.5	52	55.5	59	50.5	57.5
9	11	67|68	CRYGN	Q8WXF5-2	JHU15886.B9C11R68	4446.5	57.5	56	57.5	56	55	58	53.5	54.5	56	53	69	58.5	54	59.5	55.5	73.5	52.5	63.5	72	62	69.5	56.5	51.5	52	56.5	52	55.5	73	52.5	62.5	48.5	44.5	52.5	160.5	67.5	64.5	49.5	154	61	483.5	54	55.5	64	46	54	53	55.5	48	53.5	60	56.5	45	301.5	47	120	63.5	61	65.5	62.5	60.5	58	65	53.5	70	99.5	65	66.5	52	63	63	61
9	12	67|68	SPACA6	W5XKT8-3	JHU15715.B9C12R68	10288	62	62	63.5	65.5	62.5	58	52.5	58.5	60	58.5	68.5	60	63.5	62	60	77	55	67	85	62	82	67.5	58.5	49.5	58.5	49.5	59	89	54	69	50	45	53.5	153	66.5	59	53.5	127.5	65.5	535.5	62.5	68.5	66	48.5	51	57.5	50.5	50	57.5	71	58.5	49.5	337.5	51.5	145	67.5	65	58.5	61	65.5	55.5	74.5	65.5	69.5	130	64	72.5	61	62.5	61.5	70
9	13	67|68	IGHG1	NA	JHU15993.B9C13R68	3454	74.5	68.5	67	76	61	65	56.5	76.5	67.5	68.5	87.5	68	79	71.5	71.5	85.5	67	77.5	85.5	80	94	78.5	54.5	58.5	70.5	55.5	69.5	74	66.5	70.5	52	49.5	64.5	121.5	74	71	56.5	112.5	74	356.5	77	71	77	55.5	57.5	66	69	57	66.5	92.5	65.5	62.5	217.5	56	104	74	74	72	69	71.5	75.5	78.5	69	74.5	126	74.5	69	63	67.5	63.5	67
9	14	67|68	USP17L22	D6RA61	JHU15809.B9C14R68	8826.5	64	57.5	61	54	65	58	45.5	64.5	58	61.5	65.5	75.5	60.5	64.5	58.5	74	55.5	69.5	66.5	68	71	63	53.5	51	55	49.5	54	82	47	62	47	42.5	47.5	142	63	56	49.5	94.5	54.5	308.5	56.5	57	65.5	54	55.5	54	54.5	49	56	68.5	58	49	206.5	44	113.5	70	65	65	66	56	68	65.5	59	62.5	84.5	65	64	56	52	51.5	62.5
9	15	67|68	ODF3L2	Q3SX64-2	JHU15673.B9C15R68	1535.5	60	63.5	62	59.5	65	67.5	44	59.5	56	54	66	62	59	64	67.5	59	56.5	62.5	75	53.5	66.5	60.5	45	43.5	46.5	48.5	56.5	79.5	48	71	45	42.5	47.5	120.5	62.5	55.5	49.5	125	58.5	538.5	49.5	63	71.5	49.5	52	55	44.5	44.5	48.5	57	46.5	48	266	45	131.5	60	56	64.5	65.5	55	59	67	58.5	56.5	143.5	64.5	62.5	58.5	55.5	58	60.5
9	16	67|68	KCNK7	Q3SYI1	JHU15906.B9C16R68	1351	56.5	57	56.5	61.5	53.5	62.5	51	64.5	56.5	60	63.5	55.5	59.5	58.5	63.5	69	61.5	58	73	54.5	74	52	49	49.5	47.5	44.5	61.5	66	50.5	57	46.5	44	51	140	63.5	53.5	50.5	117	50	317	50.5	56.5	60.5	52.5	52.5	55.5	50.5	46.5	47.5	54	56	47.5	224.5	49.5	120.5	54.5	65	61.5	70	56.5	53.5	61	57.5	60.5	88	64	62	56.5	58	48.5	55.5
9	17	67|68	SASS6	Q495U0	JHU15828.B9C17R68	14707	57.5	92.5	84.5	64.5	109	70	51.5	70	72	67	65	64	71.5	79.5	82.5	111	61.5	74	98	64.5	124	78.5	56.5	66	59	48	61	90	56	128.5	61	54	59.5	308.5	71.5	86	54.5	233	98.5	358.5	75	74.5	84.5	63.5	64.5	57	59.5	71.5	62	94.5	59	70	692.5	56.5	274.5	87.5	69	72.5	92	141	62	114.5	93	70.5	164	74	116	74	87	92	83
9	18	67|68	AC008382.6	NA	JHU16006.B9C18R68	1545	58	54.5	59.5	50.5	58.5	60	54	61.5	55.5	58	54.5	63	58.5	63	59.5	68	54.5	55.5	68.5	61.5	58.5	57	50.5	50	53	49	54.5	65.5	52.5	59.5	44	42	46.5	108	57.5	55.5	49	95.5	53	394.5	49	58	53.5	49.5	55	48	50.5	43	53.5	56	56.5	46	214.5	47	93	54.5	58	61	60	48	53	55.5	52	58.5	97	59	55.5	49	57.5	52.5	56.5
9	19	67|68	ARHGEF3	Q9NR81-4	JHU15869.B9C19R68	10054.5	60	65	63.5	53.5	58	56.5	48.5	63.5	61	61.5	63.5	59	59.5	79	65.5	84.5	60	62.5	81.5	69	71	67	53.5	50	55.5	49	55.5	70	53.5	63	55.5	45	51	249.5	64	62.5	52	213	64.5	404	50	59.5	70.5	52.5	55.5	51.5	55.5	52.5	53.5	65	53	46	380	47	199	65.5	64	57	61.5	52.5	53.5	89.5	66	64.5	113	62	72	52	71.5	59.5	66.5
9	20	67|68	C16orf54	Q6UWD8	JHU15707.B9C20R68	2614.5	57.5	73.5	63	57.5	73	61	47.5	65	61	52	61.5	71	58	66.5	74	67	64.5	61.5	98.5	59	135	58	52.5	49	56	39.5	53.5	76.5	51	66	49	40.5	52	195	62.5	54	46.5	157	134.5	359.5	51.5	84	129	45	53.5	51.5	50	51	50	69.5	54.5	55	312.5	43.5	263.5	77.5	66.5	63.5	61	67	54	139.5	66	59	128.5	62.5	145.5	59.5	93	69.5	100
9	21	67|68	CCDC38	Q502W7	JHU15966.B9C21R68	155	57	59	53	59	55.5	60	50	66.5	52.5	53	55.5	57	53.5	67	45.5	59.5	52.5	60	62.5	55	60.5	56	45	47	52	44	47	81.5	49.5	57.5	41.5	39	51.5	50	55	52	42	59	49	403	47	54.5	51.5	54.5	48	53.5	46.5	44	52	56	51	43.5	129.5	43	59	53	54.5	61.5	63.5	56	44	42	52	59	70.5	62.5	48.5	49	56.5	51	53.5
9	22	67|68	MCM8	Q9UJA3-4	JHU15813.B9C22R68	1187	58.5	65.5	58.5	54	53	59	56.5	59	55	49	57	59	60	66.5	57	70.5	49.5	60.5	74.5	61.5	78	57.5	45.5	45.5	56.5	47	52	70.5	50.5	62.5	42	46.5	52.5	129	65	54.5	48.5	130	54.5	449.5	56	58	64.5	55.5	55.5	51	50	48.5	54	60.5	55	48	332.5	49	137.5	61	53	63.5	65	53	53.5	71	54	62.5	115.5	64.5	62.5	56	65.5	56.5	56
9	24	67|68	CD248	Q9HCU0	JHU15884.B9C24R68	2608	63	62	63.5	57	56.5	58	54	67.5	58.5	56	63	62	59	67	57.5	65	57	65	80	61.5	73.5	58	53	46.5	52	44	54.5	83	46	60.5	47.5	44.5	51.5	143	62.5	54.5	55	138.5	64.5	403	56	58	64.5	51	53	50	51	46.5	60	65.5	51	46.5	284.5	51.5	133.5	61	56	64.5	61.5	53.5	50	64	59	55	91	67	71	57	64.5	54	74
9	25	67|68	CLSTN2	Q9H4D0	JHU15885.B9C25R68	10428.5	63.5	68.5	65	55.5	66.5	63.5	49	66.5	58.5	61.5	67	67.5	60.5	73.5	70	91	54.5	72	95.5	83	76	102	60.5	56	54	49.5	52.5	69	54.5	73.5	50.5	48.5	59	284	70.5	66	61	272.5	88.5	300.5	54	72.5	86	48	59	50.5	60.5	53	58.5	73	56	49	460.5	57.5	241.5	71	67	63	67.5	63.5	56.5	96	65	66.5	138	68.5	81.5	59	68	65	73
9	26	67|68	OR52E2	A0A126GVI9	JHU15732.B9C26R68	216.5	58	60.5	62.5	52.5	59.5	54.5	52	61	53	56	61	60	67	64	65	67	53.5	61	70.5	61.5	71.5	53.5	52.5	47.5	52	43.5	52	69	48	61	42	48.5	49	92.5	62	54	54	92	57	449.5	57	57.5	57.5	51.5	51	45	56	46.5	54.5	64.5	51.5	51	229.5	45	99	57.5	64	60.5	65.5	57.5	54.5	56.5	51.5	62.5	90	63	53.5	44.5	56.5	56	62
9	27	67|68	ANKDD1A	A0A0C4DGZ7	JHU15772.B9C27R68	4884.5	69	65	58.5	60	55	53.5	49	66.5	60	67	64.5	61.5	65	67	63	86.5	59.5	63	74.5	64	73.5	59	44.5	48	60.5	45.5	59	71	49.5	67.5	48	41.5	53	171.5	69	59	54.5	178	68	420	53.5	60	64.5	51.5	56.5	58.5	63	49.5	52.5	75	54.5	47	403	48	191	62	67.5	57.5	67.5	68	58.5	83.5	59.5	62	112.5	64.5	62.5	58	65	55	64.5
9	28	67|68	TCP11	Q8WWU5-3	JHU16041.B9C28R68	32120.5	76.5	86	87.5	76.5	100.5	79.5	63	74.5	76.5	75	79	89.5	83.5	90.5	114	121.5	69	89.5	93	85.5	120	117	64	78	79	61.5	68.5	108	55.5	129.5	62.5	65	59.5	306.5	91	73.5	74.5	221	129	877	80	84	108	72	71	82.5	79	82.5	72.5	103.5	73.5	59	741.5	83.5	221.5	89	79.5	71	103	127	75.5	97.5	83	79.5	138.5	93	99	73.5	91	70	94.5
9	29	67|68	ZNF543	Q08ER8	JHU15858.B9C29R68	1006	61.5	58.5	54.5	59.5	58.5	59	51.5	59	54.5	61.5	60	60	64.5	57.5	61.5	68.5	57.5	60.5	59.5	60	68.5	56.5	54	50.5	51.5	43	59.5	72	50	57.5	50.5	38.5	46	87.5	63	49.5	50.5	99	56.5	327	57.5	53	66	53	55	57	51	54	54	60.5	50	48	201	52.5	95.5	65	63.5	60	59.5	61.5	55	56.5	53	57	82.5	61.5	52	61	56	52	62.5
9	30	67|68	DPYSL3	Q6DEN2	JHU15977.B9C30R68	3177.5	58	57.5	57.5	63	62.5	57	58.5	61.5	56	58.5	68.5	57	64.5	56	69.5	75.5	53	58	68	68	64.5	63	50	49.5	48.5	47	64.5	80	53	64.5	46	40.5	55	102.5	63.5	51	52	94	57	427.5	51	57.5	57.5	53	51.5	58	55.5	49.5	49.5	58.5	53	48.5	285	50	107	64	65	64	64.5	50.5	52	50	59.5	62	108	61.5	55.5	59	62.5	59	63
9	31	67|68	RAD23A	P54725-3	JHU16026.B9C31R68	21832	62.5	61	80	70	72	93	45.5	68	55.5	76	75	69	79	67	102	92	59	69.5	88	77	112	118	49.5	68	121.5	52	54.5	82.5	57.5	62	90	49.5	60	184	90	122	91	106	126.5	223	223	65.5	83	109	68	81	74	122	56	278	66	61.5	534.5	53.5	103.5	65	68.5	67.5	72	68	74	60	66	70.5	86	79.5	70.5	61.5	73.5	83.5	506
9	32	67|68	ANKDD1A	A0A0C4DFZ5	JHU15771.B9C32R68	3306.5	64	64	55.5	65	55	67	52.5	64	52	63.5	76.5	59.5	65	62	53.5	71.5	59	64	72.5	64.5	72.5	62	46.5	50	46	47	57	92.5	46.5	75	54	41.5	54	160	62	57.5	56	161	57.5	647	59.5	59.5	71.5	59	56	54	56.5	48	50.5	62	52	43.5	272	44.5	155	64	54	58	63	65	54.5	58	58.5	65.5	145	60.5	63	54	60	55	62
9	1	69|70	ATP6V1G3	Q96LB4-4	JHU15870.B9C1R70	233	61	52	54	49.5	50	51.5	53.5	60.5	56	55	56.5	59.5	57	57.5	47	74	59	54.5	60	64	67	51.5	53.5	51	44	42.5	51.5	66.5	48	56	48.5	40.5	49	72	53.5	54	47.5	74	50.5	324.5	48	57.5	59	51	48.5	55	50.5	45.5	46.5	51	49.5	37	137	44	82.5	53.5	65.5	58.5	62	56	45	57.5	51	60	78	68	53.5	53	61.5	52	54
9	2	69|70	ARRDC4	Q8NCT1	JHU16062.B9C2R70	2021.5	57	56	52.5	59.5	52	59.5	49	60.5	59.5	51.5	58	50.5	57.5	67	61	80	55	64	68.5	54.5	69	61	55	43.5	52	47	55.5	71	52	64	49	48.5	48.5	107	58	57.5	53	105	54	450	52	59	63	48	54	56	48.5	53	50	52	51.5	43	243.5	41.5	103.5	55	62	59.5	56.5	56	42	59.5	51.5	62	89.5	66.5	49.5	48	66	52.5	56.5
9	4	69|70	NRDE2	Q9H7Z3	JHU15873.B9C4R70	1577	49.5	59.5	56	57.5	51	42.5	50.5	65	56.5	59	59	57.5	58.5	60	65	77	49	60.5	66	61	64.5	56.5	50	47.5	56.5	44	52.5	62	52.5	59.5	43	47	51	115.5	61.5	55	54.5	91	54.5	398	54	55.5	67.5	46	58	55.5	53.5	49.5	54	51.5	51.5	45.5	236.5	51.5	97	58	56	57.5	57	56.5	50	63	51.5	65	94	67	61	46	56.5	53	57
9	6	69|70	MMEL1	Q495T6-2	JHU15918.B9C6R70	1199.5	56.5	55.5	52	53	59.5	57.5	48.5	62.5	52	58.5	51	57	57.5	50.5	57.5	70	54.5	61.5	74	58.5	68.5	59.5	50.5	52.5	53	41.5	55.5	73.5	53.5	64	49	47	44.5	134	61	58.5	49	122.5	54	419.5	53.5	57.5	65.5	46	54	54	55	46.5	55.5	65	54	47.5	294	46.5	96.5	59.5	56	66	64.5	57.5	56.5	62.5	62	58	80.5	65	64.5	49.5	65	50	66.5
9	7	69|70	TMEM128	Q5BJH2	JHU16044.B9C7R70	3717.5	59	51.5	56	52.5	49.5	62	51.5	56	49	50	67	58	63	58.5	62.5	62.5	55	62	71	62.5	62.5	53	51	43.5	55	38.5	58	60	48	60.5	48.5	47.5	52.5	109	58	54.5	51	90	51	409.5	50.5	52.5	64	39	55.5	56	51	48	53	58	58.5	48.5	260	41	101	59	59	62.5	61.5	50.5	52	60	51	62	89.5	63.5	63.5	60.5	64.5	50.5	56.5
9	8	69|70	SLC25A35	Q3KQZ1-2	JHU15831.B9C8R70	1004	54	50.5	57	55.5	55.5	57	50.5	60	47.5	53	63	61.5	57.5	57	62.5	74.5	52	62	69	65	71.5	62	52.5	47	53.5	40.5	54.5	61.5	48	56	48	46.5	48.5	118.5	56.5	52.5	44.5	90.5	50	483.5	52	56.5	64.5	42	50.5	54.5	54.5	43	55	59	57.5	46.5	250	45.5	107.5	59.5	55	57	59.5	51	53.5	58.5	52	57.5	99.5	62	51.5	51	59.5	51	51.5
9	9	69|70	TTLL9	A0A2R8Y6A5	JHU15850.B9C9R70	1082.5	55.5	59.5	56	59.5	56	58	45	63.5	50.5	56	55	55	57.5	61.5	58	69.5	52.5	60.5	65.5	52	70.5	50.5	48	51.5	47.5	42.5	53.5	66.5	51.5	55	52.5	44.5	57.5	79.5	62	57	50.5	86	52	560	49	62	55.5	46.5	49	55	51.5	40.5	55	61.5	55	43	166	44	83	62	60.5	58.5	59.5	42	48.5	55	53.5	60.5	91	66.5	51	55	59.5	50	56.5
9	10	69|70	SLC52A1	Q9NWF4	JHU15987.B9C10R70	2173	57.5	61.5	59	61	60	56	49	64	54	59	62.5	64	53	61.5	51.5	79.5	59.5	62.5	73	66.5	66.5	57	53.5	49.5	53.5	46.5	49	67	61	56	46	47	57	122	58.5	57.5	59	103	59.5	359.5	58.5	63.5	62.5	50.5	51.5	51.5	53.5	46.5	55.5	60.5	55	42.5	250	48.5	108	56.5	58.5	63.5	66.5	52.5	59.5	60.5	59	60.5	87	63.5	68.5	56	66	55	59.5
9	11	69|70	JAML	Q496M4	JHU15866.B9C11R70	1116	59.5	57	59.5	51.5	50	55.5	49.5	67	49.5	61	65	58.5	61	58	52	76.5	57	60	86	68.5	64.5	58.5	49.5	48	53.5	42	55	73	47	58	43.5	45.5	56.5	155.5	63.5	58.5	51	143	60	465	51.5	56.5	65.5	45.5	46	55	54	47.5	63	57	51	43.5	253	49.5	111.5	64.5	61.5	64	60.5	58	52	63.5	60	58	109	65	62	52.5	61.5	51.5	57
9	12	69|70	ITK	Q08881	JHU15712.B9C12R70	441.5	58.5	57.5	58.5	59.5	52	54	51.5	63	50	56	61.5	71	54	59.5	55	65	50.5	64	64.5	68	69.5	59.5	54.5	53	54	41	50.5	80.5	48	62	49	39.5	50.5	95.5	64.5	62	48	91.5	50.5	570.5	56.5	56	59	43.5	53	54	51	43.5	58.5	66	54.5	45	217	44.5	96	57.5	62.5	57.5	64.5	59.5	61	56.5	55	57	89	68	65	47	63.5	50	51.5
9	13	69|70	VPS26B	Q4G0F5	JHU16050.B9C13R70	13035.5	59	56.5	63	59.5	55	60.5	54.5	63	54.5	57.5	63	60.5	60.5	63.5	58	76.5	58.5	66	77	68	75	86.5	59	51.5	59.5	45	55.5	78.5	50	67	51	43.5	52	141.5	63	56.5	51	113	57.5	448	51	56	65.5	49	49.5	52	62	41.5	52.5	71	56.5	55.5	341	75.5	104	60	56.5	57	69	62	68	65	58	68.5	97.5	69	64	53	60	48	62.5
9	14	69|70	NRN1L	Q496H8	JHU15817.B9C14R70	2546.5	61.5	56.5	58.5	53.5	58	60.5	40.5	65	57	52.5	61.5	70.5	66	60	61.5	60.5	57.5	59.5	68	60	72.5	63	49	51	56	43	51.5	78	51.5	60	46.5	47	53	88	63.5	62.5	51	81.5	52	507	51.5	51.5	56.5	48.5	48	58.5	54	43	60	67.5	54	50.5	179.5	40.5	76.5	58	64	61	60.5	62	56	55	56	62.5	91.5	73	61	55	64.5	49	58
9	16	69|70	ADAMTSL1	Q8N6G6-6	JHU15881.B9C16R70	1052.5	57.5	61	60	58	59.5	60.5	43.5	66.5	56	58.5	59.5	65	67.5	62.5	65	68	60.5	63.5	69.5	47.5	72	51.5	54	48	50.5	49.5	52.5	76	51.5	61	41.5	41	51	128.5	60.5	54.5	47	106	51.5	416	49.5	55.5	62	56.5	48.5	51	52.5	52.5	50	56.5	53.5	49	224	44	115.5	58.5	56	61	69.5	52.5	51	68	57.5	57	94.5	65	60.5	51.5	66	47.5	57.5
9	17	69|70	HS6ST1	O60243	JHU15800.B9C17R70	1665.5	58.5	63	58.5	53	60.5	64	48.5	66.5	59.5	52.5	62	61	64.5	65	67	67	52.5	66.5	69.5	57.5	72	62	51.5	43	48.5	44	59.5	66	52.5	65.5	47	44	47.5	98	66	52.5	44.5	95	64	528.5	52.5	62.5	63.5	49.5	44.5	52.5	54.5	48.5	52	57.5	52.5	47.5	273	47	106	58	53.5	61.5	69.5	57.5	49.5	58	56	61	96.5	70.5	67.5	53.5	71	59.5	68.5
9	18	69|70	KJ901803	NA	JHU16054.B9C18R70	1355.5	56.5	58	60.5	53.5	61	59	46.5	69.5	55	58	62.5	56.5	56.5	67	66	66	49	63.5	68	62.5	69.5	56.5	51	48	53	49	53.5	59.5	49	63	44	38.5	48.5	122.5	60.5	59	52	108.5	53	313.5	52	64	61.5	47	51	48	56.5	44.5	49	59.5	54.5	47	211.5	48	111	51.5	58	52.5	64	54.5	51	61	57	60	90	59	61	55	59	58.5	57.5
9	19	69|70	MINDY4	Q4G0A6	JHU15893.B9C19R70	5686.5	57	64	66.5	55	61.5	58.5	47.5	65	58	63	81	97.5	65	71	64	75	63.5	65	76	67	70.5	57.5	49	44.5	49.5	48	54.5	74	49.5	63.5	52.5	39.5	50	172.5	60.5	55	52.5	134	55	351.5	51.5	56	67	49	50.5	55	57.5	51.5	56.5	64.5	56	49.5	301.5	46.5	140.5	57	60.5	57.5	64	59.5	51	57.5	55.5	66	91.5	65.5	64.5	53.5	62	59.5	64
9	20	69|70	ACKR4	Q9NPB9	JHU15682.B9C20R70	2701.5	52	66.5	62	57	62.5	67	49.5	65.5	56	56.5	57	65	68	67	61.5	76.5	52	65.5	75	66.5	83.5	64.5	56	50	49.5	48	49	71.5	53.5	62	49.5	44	51	142	62.5	55.5	41.5	118	57.5	476.5	49.5	60.5	70	49	53	53.5	54	46	54.5	63	59	46.5	265.5	51.5	147.5	63.5	58.5	56	66	63	52	74.5	57.5	63	101.5	64	69	49	57.5	63	67
9	21	69|70	PLAT	P00750	JHU16019.B9C21R70	514.5	50	55.5	50.5	54.5	59	56.5	48	68.5	55	53	61	58.5	63.5	58	54	73.5	49.5	60	61.5	69.5	68.5	55.5	51	45.5	48	41.5	48	84	50.5	59	46	44.5	49.5	102	61.5	53	50	84	52	431	49	54.5	61.5	45.5	51	52	46.5	47	51	60.5	62.5	40	248	43.5	79	59	60.5	61	62.5	56.5	48.5	57.5	50.5	61.5	90.5	68.5	61.5	46.5	62	49	59.5
9	22	69|70	NAALAD2	Q9Y3Q0-2	JHU15815.B9C22R70	300.5	60.5	58.5	57	57	60.5	68	53	66	58	51.5	57.5	63.5	63.5	62	59	63	50.5	61.5	62	67.5	69	53.5	49	46.5	48	43	44	71	47	57	46	47.5	52.5	77.5	65	57.5	51.5	90.5	42.5	468.5	52	50	64.5	45.5	55.5	56	51	54	49.5	62	55.5	47.5	223.5	44.5	77	58.5	52	59.5	64.5	52.5	43.5	47	57	52.5	79.5	65.5	59	50	49	47	59
9	23	69|70	TAS2R20	P59543	JHU15759.B9C23R70	4038	57	68.5	65	62.5	69	66	48	62.5	51.5	52	60.5	68.5	66	74	65.5	79	49	69	83.5	65.5	72.5	61.5	51	47	59	49	55	77	50	63.5	48.5	44	50.5	200.5	63.5	61	59	160	72	510.5	59	60.5	66.5	50	55	53.5	53.5	49	58	62.5	50.5	54	300	51.5	166	72	51.5	61	69	77	50	69	60	58.5	140.5	70	71	61	65	58.5	75.5
9	25	69|70	ITM2C	Q9NQX7	JHU15905.B9C25R70	1333.5	70	61	57	59	62.5	59	47.5	58.5	53	47.5	62	69.5	66.5	66	65	72.5	52	63	71.5	66.5	71.5	51	50	47.5	57.5	44.5	52.5	71.5	53.5	72.5	46	40.5	59	138.5	64	56	57.5	144	51.5	414.5	49	55	63.5	56.5	50	52.5	50.5	48	51.5	61.5	59	42.5	279.5	54	123	51	55	61	60.5	49.5	53.5	57.5	62	55	85.5	63	61.5	51	60	54	67.5
9	26	69|70	ADAMTSL1	Q8N6G6	JHU15676.B9C26R70	3055	62.5	57	63	55.5	56.5	66	53.5	53.5	56	58	57.5	64	72	63.5	62.5	72	55.5	61.5	68	61	84.5	60.5	45	49	59	47.5	52.5	82	56.5	62.5	48.5	46.5	58	133.5	67.5	67	56.5	103.5	58	529.5	51	53.5	65.5	59.5	57	55.5	60	45.5	55	59	62.5	50.5	336.5	44	106	53.5	59	59.5	56.5	62	55.5	56.5	58.5	54	79.5	64	58	56.5	58	56	60.5
9	27	69|70	SLC15A1	Q4VAL9	JHU15830.B9C27R70	957.5	65.5	58.5	59	58	60.5	65	51.5	62	55	60.5	63	60	63	61	67	67.5	59	61	69.5	60	70.5	52	49.5	46.5	55.5	46	53.5	66.5	51.5	61	44.5	45	46	79.5	59	55.5	49.5	89	53	318.5	49	57.5	57.5	53.5	53	48.5	63.5	45.5	55	66.5	52	45	299	51.5	96.5	58.5	54	56.5	62.5	60	53	62	55	57	75	65.5	60	57.5	59.5	49.5	62
9	28	69|70	ZNF789	Q5FWF6	JHU16053.B9C28R70	604	69.5	59	58	60	56.5	63	45.5	60	56	56.5	63.5	62.5	61.5	65	66.5	72	59	60.5	71	62.5	65.5	54.5	53.5	48	54	42.5	54	67	55.5	66	50.5	45	51	96.5	61	51.5	57	86.5	53	328	50.5	53	57.5	54	56	53	58	43	54.5	62	56	51.5	134.5	45.5	86	53.5	51	56	62.5	56.5	49.5	59	54	61	80	64.5	64.5	55.5	61	50	58
9	29	69|70	PPP4R1L	Q9P1A2	JHU15823.B9C29R70	2196.5	64.5	52.5	52.5	65	58.5	70	50.5	58.5	58.5	58.5	63.5	60	63	60	64.5	67	59.5	58	74	60.5	73.5	58	51.5	46	57.5	43	53	75	50.5	57.5	48.5	45	47.5	105.5	59.5	53.5	51	100.5	56.5	387	58.5	59.5	49	47	57.5	57.5	57	50.5	55	61	52	51	270.5	52.5	100	59	58	61	64	58.5	55	58.5	57	57.5	90	65	60.5	53	65	53	64
9	30	69|70	FKBP2	P26885	JHU15983.B9C30R70	5074.5	59.5	53	61	65	60	72	51	64	59	58.5	69	64.5	63	60	62.5	71.5	56	52.5	66.5	64	71.5	59.5	50.5	48.5	53	47	53.5	82	51	84	50.5	40.5	46.5	117.5	65.5	59.5	51	125	56	497	56	59	55	50.5	54.5	53	54.5	45	53.5	56	58	51.5	256.5	45.5	114	57.5	60	60.5	65.5	52.5	52.5	68.5	63	59	106.5	65	59	55	66.5	55.5	60
9	31	69|70	IGHM	P01871-2	JHU15999.B9C31R70	3256	61	62	54	63	62.5	61	53	65.5	53	59.5	59.5	51	59.5	63	63	67	50	64.5	71.5	66.5	71	62	50	47.5	57	44	49	70.5	55.5	57.5	47.5	38.5	48	132.5	63	58	51	110	58.5	446	55.5	59	63.5	55	52.5	48.5	55	51	56	59	52.5	48	320	40.5	129.5	59	59	62	62.5	52.5	59.5	61	62.5	63.5	134.5	65.5	67	53.5	67	54.5	66.5
9	32	69|70	CHRNA4	Q4VAQ3	JHU15786.B9C32R70	1539.5	62	59	51.5	60	54.5	63.5	41	65	55	59.5	62.5	50.5	64.5	63	59.5	71	53.5	58	68.5	61	74.5	60	52	50.5	52.5	38.5	52	77	55	59	48.5	39.5	47.5	86	58	55	56.5	108	55.5	573	52	52	64	52	51	55.5	52	43.5	57.5	63	55	48	329.5	41.5	114	54	55.5	65.5	59.5	61	53.5	60.5	53	62.5	90	63	60.5	59	62	54	58
9	1	71|72	RXFP3	Q502V2	JHU15935.B9C1R72	776.5	59.5	51.5	59.5	59	56.5	56	48	56.5	50.5	58.5	52	52	54.5	63.5	49.5	76	67	65.5	66	62	73.5	51	56	44	53	44.5	50.5	63.5	54	59	47.5	46	51.5	112	52	53	43.5	90	50.5	319	50	47.5	60	41.5	48	52	55.5	46.5	57	55.5	51.5	43	204.5	44	106.5	51	55	61.5	59	60.5	43	55	52.5	57	80.5	66	58	57	62.5	53.5	60.5
9	2	71|72	POTEB3	A0JP26	JHU15737.B9C2R72	9746.5	68.5	169	84.5	68	88.5	78.5	53.5	88	104.5	63.5	64	73.5	87	155.5	132	252.5	70.5	91	308.5	68.5	111.5	85	72.5	61	62.5	57.5	64	95.5	66	109	56.5	53.5	62	934.5	78.5	74.5	65	632	91.5	600.5	65	121	123	54.5	58.5	63.5	76	84.5	66.5	124.5	62	65	1128.5	58	755	128	71	80	94.5	106	62	274.5	143	74	296.5	79.5	257	95	146	91	121
9	3	71|72	LYG2	Q86SG7-2	JHU15718.B9C3R72	507.5	62	56	57.5	54	58.5	61	52.5	64.5	55	45.5	51.5	52	47	61	47.5	77	59.5	63	64.5	56.5	72	57.5	53.5	42	48	41.5	53	72.5	50.5	63	44	47.5	53.5	92	61	62	49	96.5	55.5	470.5	51	53.5	58.5	49	51.5	51.5	52	50.5	57.5	59	57.5	48	215.5	47.5	105	57.5	53.5	54.5	58.5	56.5	46	50	51	52.5	95	60	58.5	48	59.5	52.5	62
9	4	71|72	CCDC102B	Q68D86	JHU15882.B9C4R72	11362	56.5	64	58.5	61.5	68	66.5	53	61.5	62.5	53	58	56.5	61.5	65	57	113.5	61	70	70	71.5	80.5	64.5	53.5	54.5	60	47	61.5	75.5	53	79	54	48.5	54	121	66.5	59.5	57.5	103.5	86	383.5	61.5	57.5	69	49	61.5	62.5	49	52.5	65.5	70.5	60.5	52.5	272.5	53.5	112	64	55	144	63.5	60	45	66.5	77	60	113	92	79	63.5	70	60.5	61
9	5	71|72	ZNF560	Q96MR9	JHU15766.B9C5R72	220	50.5	59	50	59	59	54	53.5	54.5	58	53	59.5	51.5	61.5	57.5	56	72	64.5	57.5	60.5	59	72	53	46	47.5	57.5	38	55.5	70.5	49	74.5	50.5	41	53.5	81	61.5	57.5	52	73.5	54.5	477	51	54	59.5	49.5	50	56	57	46	58	58	64.5	48.5	162	48	83.5	58	64	58.5	61	64	48.5	59	55.5	61.5	105.5	61.5	66	53.5	57.5	51.5	59
9	6	71|72	P2RY4	P51582	JHU15925.B9C6R72	150.5	50	54	52.5	48.5	55	52.5	52	64.5	49.5	50.5	58	49	56.5	54	53.5	65.5	61.5	63.5	60	58	62	51.5	50	45	51.5	47.5	57	69	47	55	41	47.5	49	50	59	59.5	47.5	57	51.5	485.5	50.5	54.5	58.5	48	48.5	51	54.5	45.5	54.5	59.5	63.5	47.5	127	43.5	60.5	53.5	55.5	54	55	63.5	45.5	52.5	49.5	60	80	60	57.5	49.5	63	50.5	51.5
9	7	71|72	SLAMF6	Q96DU3	JHU16030.B9C7R72	1603.5	57	57.5	55	57.5	60	58	52.5	54.5	56.5	55	65.5	60.5	60	56	61	74	56	51.5	75	69.5	76.5	57	50	43	52.5	47	53	73	50	66	53	44.5	54	107.5	68.5	61.5	54	109	66.5	583.5	56.5	55.5	68.5	50.5	46.5	51	55.5	47.5	60.5	64	59.5	49	186	49.5	100	58.5	57	64	57	61	47	72.5	52	60	104	62.5	67	54.5	65.5	50	68.5
9	8	71|72	NELL1	Q92832-2	JHU15816.B9C8R72	2329	66	55	59	55.5	58	60	49	59.5	54.5	59	59	55	60	52	58.5	81.5	56.5	60	71.5	59	71	55.5	52.5	47.5	45	50.5	55.5	79.5	49	68	47	46	55	136	60	58.5	51.5	109	57.5	581	49	56.5	64	47	48	54	52	50.5	54.5	62	54.5	46.5	321.5	43.5	121.5	57	53	57	61.5	63.5	54	63.5	53.5	57.5	110.5	59.5	63.5	52.5	59	54.5	59.5
9	10	71|72	IGL@	Q5FWF9	JHU16000.B9C10R72	5895.5	56	52.5	60	48.5	51.5	58	53.5	65.5	54	58.5	71.5	58	59.5	60	60.5	74.5	57	55	69.5	59	65	61	52	49	55.5	46	52.5	70.5	50	53	45.5	45.5	53	90	64	58	54	85.5	61.5	384	48.5	56.5	61.5	53.5	50.5	54	57	46.5	55	58.5	51	52.5	194.5	46	105.5	58	60.5	62.5	62.5	50	50	57.5	55.5	55	94.5	71	62.5	50.5	56.5	49.5	60.5
9	11	71|72	RSKR	Q96LW2-3	JHU15894.B9C11R72	5358.5	60.5	57	62.5	51.5	55.5	59.5	57	58.5	51.5	56	72	54.5	61	56	61	72	61	57	72	59.5	73.5	59	47	48	58	52	55	82	53	66.5	54.5	44.5	54.5	115.5	65	59	47.5	110.5	63	511.5	49.5	56.5	60	48	47	57.5	59.5	46.5	53.5	68.5	50.5	47.5	189.5	47.5	117	57.5	63	64.5	63.5	63.5	50.5	57	57.5	62	100	68	64	57.5	66	58.5	54.5
9	12	71|72	IL1F10	Q8WWZ1	JHU15710.B9C12R72	23805.5	66.5	59	64.5	56.5	58	62	52.5	59.5	50.5	65.5	72	53.5	63.5	60.5	64	66.5	63.5	70.5	68.5	65.5	73	69	50.5	53.5	56	57	50	82	55	62.5	50	46.5	52	118	62	57	47.5	105	60.5	395.5	54.5	59	412	48	50	59.5	56	48.5	58.5	68.5	50.5	48	285.5	50	107.5	58.5	57	62.5	60.5	62.5	53	61	60	64	106.5	70.5	64.5	51	73	59.5	62
9	13	71|72	COL5A2	Q5PR22	JHU15971.B9C13R72	4150.5	56	54.5	52.5	59	56.5	54	49	65	51.5	57	60	54.5	60.5	64	55.5	61.5	60	59.5	70.5	64	71	65.5	50.5	48.5	57	47.5	50.5	76	58	59	45	44.5	56	140.5	63.5	56.5	51.5	111	64	346	48.5	60	66.5	44	52.5	52	57	44	54	65	58.5	50.5	231	43.5	111	59	58	60	66	63.5	52	54	50.5	66	103	68.5	58	47.5	64	47.5	59
9	14	71|72	ACVR2B	Q4VAU9	JHU15768.B9C14R72	5817.5	79	70	82	70	72.5	75.5	53	78.5	73	67.5	79.5	85	92	94.5	70.5	80.5	69.5	81.5	94	82.5	83	94	68.5	56.5	76.5	65.5	72	92	70	97	98	79.5	68	184	134.5	78	60.5	190	82	565	85	77	83	254.5	64	80.5	72.5	63	65	166.5	65.5	63	361	51.5	170.5	82	72	77	77	86.5	69.5	86	69.5	79.5	312.5	92	83.5	62	73.5	59.5	136.5
9	15	71|72	IL1F10	Q8WWZ1	JHU15710.B9C15R72	5862.5	63.5	65.5	62.5	56.5	58	62	55	66	52	55	58.5	67	62.5	65	53.5	71.5	56.5	64.5	68.5	68	77.5	64.5	53.5	47	57.5	50	57.5	81.5	54	65	51.5	45.5	52.5	112	59.5	62.5	51.5	113.5	54.5	369	51.5	53.5	64	57	57	59.5	54.5	55	54	69.5	48.5	51	303.5	50.5	112	64	64.5	60.5	71.5	66.5	56	68	61.5	61.5	112	78.5	67.5	59	64	59	57
9	16	71|72	DUSP29	Q68J44	JHU15890.B9C16R72	13350.5	63.5	64.5	57	55.5	57.5	61	51.5	61.5	45.5	53	65.5	61.5	61.5	57.5	54.5	80.5	64.5	65.5	69	62.5	71	64	54	51.5	63.5	48.5	58	76	49	70	53	42	54	106	61.5	63	45.5	87.5	60	334.5	50	52	60	54.5	54	57.5	59	54.5	49	64	54.5	49.5	276.5	50.5	100.5	55.5	60	67	65.5	56.5	52.5	66.5	61	55.5	111	72	75.5	55	63.5	55	57
9	17	71|72	RAP1GDS1	P52306-2	JHU15826.B9C17R72	23785	69	78	81.5	109	82	79.5	61.5	79.5	63.5	59	109.5	78	123.5	97.5	101.5	101	65.5	79	118	76.5	124	95	67.5	64.5	67	57	70.5	85	55.5	116	78	53.5	69.5	199	92	103	60.5	224.5	240	398	128	86	570.5	69	75	75.5	226	61	825.5	96.5	68.5	61.5	504.5	75	185	79.5	88	75	112.5	104	110.5	91	75.5	84.5	135	77	117	77.5	106.5	82	138.5
9	18	71|72	CCDC93	Q567U6	JHU15967.B9C18R72	247	56.5	62.5	56.5	55	51.5	56	54	64.5	49.5	55	63	59	59	54	49	59	57.5	61.5	65.5	61.5	67	57	52.5	46.5	47	43	63	58.5	47.5	57	44	42	49.5	75.5	59	59.5	51	79.5	52.5	285.5	52	58.5	57	48.5	51	51.5	50.5	44	44.5	48.5	51.5	42.5	214	44.5	82.5	58	48.5	57.5	63.5	53.5	45	54.5	54	54.5	88	61	55.5	57.5	56	50.5	56.5
9	19	71|72	NAPB	Q9H115	JHU15920.B9C19R72	15276	59	62.5	63	59	75	76.5	55	72	60.5	58.5	70.5	64.5	66.5	73	64	110	61	77	79.5	82	94.5	78	52.5	56.5	59	51.5	75.5	89	52.5	76.5	54	59	50.5	155	72	63	61	140	87	542.5	57	62	77.5	52.5	55.5	64.5	59.5	50.5	55.5	81.5	54	51	262	49.5	123.5	58.5	58	150	74	70	56.5	57.5	95	64.5	133.5	113.5	78	61.5	66.5	54.5	59.5
9	20	71|72	XG	P55808-2	JHU15765.B9C20R72	3221	59.5	57	57	59	52	60	45	67	55.5	52	61	67.5	60.5	69	64	73.5	54.5	60.5	68.5	62.5	81	63	53.5	48	61	43.5	51	76	53	64	49	41	50	116	65	61.5	55	122	50	503	52	59	62.5	46.5	50.5	56.5	55.5	48.5	55.5	60.5	63	48	172	47	112.5	58.5	59.5	67.5	64	55.5	46	59	53.5	66.5	100	61.5	60	53	57	59.5	50.5
9	21	71|72	CTBP1	Q4KMQ8	JHU15973.B9C21R72	30402.5	59	66	69.5	57.5	63	63.5	49	71.5	56.5	62.5	69.5	68.5	81.5	80	85	143	61.5	65	73.5	65	78.5	96.5	52	56.5	64	50	67.5	64.5	56.5	77.5	50	47.5	52	137	72	66	64	154	78.5	375.5	67.5	70.5	74.5	56	59.5	65	66	49.5	62	83.5	64.5	50	272.5	56	146	65.5	66	68.5	68	58	50	84	62.5	65	95	68.5	85	61	72	58	71
9	22	71|72	OFD1	O75665	JHU15818.B9C22R72	24009.5	61.5	88	82.5	126	84	80	55	80.5	63	73	121	86.5	120.5	111	120	113	63.5	73	142	111	131	91.5	68	73.5	64.5	58.5	80	95	63.5	114	94.5	58.5	60	258.5	94.5	122.5	65	296.5	227	736.5	177.5	88	646	80.5	76.5	63.5	234	72	841	113.5	64	61	578	85	219	86.5	84.5	82	116.5	121.5	120.5	104	97.5	102	163	77.5	140.5	78.5	115	81	127.5
9	23	71|72	XG	P55808	JHU15764.B9C23R72	2199.5	60.5	58.5	61	63	60.5	66.5	47	66.5	51	64	67	70.5	61.5	64.5	66.5	80.5	54.5	57	71	68	79.5	64	43.5	44.5	58.5	45	58	82	53	66.5	48	41.5	50	124.5	62.5	53	48	131	50.5	513	57.5	51.5	66.5	50.5	54.5	53.5	57	48	55.5	63	60	47.5	311	45.5	128	69	56	65.5	68.5	64.5	51	65.5	58.5	59	132.5	70	68	56	62	56.5	56
9	24	71|72	SLC4A1	P02730	JHU15940.B9C24R72	5522.5	63.5	65	62.5	59.5	63	61	47.5	62	63.5	60	63.5	68.5	67.5	64.5	68.5	75	51.5	61.5	85	65.5	72	71.5	52.5	48	57	45	60	88	57	71	50	43.5	53	172.5	64.5	56.5	52	143.5	65.5	391	338.5	50	66.5	51.5	52	59	57.5	52.5	62	61.5	60.5	43	372.5	51	139	59.5	59	65	67	70	49	78	53.5	56.5	145	67.5	79	52.5	59	59	68.5
9	25	71|72	HOXB1	P14653-2	JHU15902.B9C25R72	4130	64.5	60	67.5	60	58.5	67	57.5	62.5	58.5	60.5	61.5	69	64.5	64	63.5	77.5	55.5	65.5	79.5	64.5	83.5	63.5	50.5	50.5	56.5	50.5	54	85.5	53	81.5	48.5	41	51.5	158	63	62.5	58.5	141.5	65	418.5	53	61	66	54	51	55.5	64.5	46.5	57.5	66	57.5	42	309	51	158.5	58	64.5	67	64	62	49.5	63	64.5	55.5	106	71	71.5	55	57.5	56	65
9	26	71|72	RHBDL3	P58872-2	JHU15747.B9C26R72	469	64	53	53.5	54.5	60.5	62.5	64	63	60.5	58	62	60	63.5	58	60	72	60.5	67	67	63.5	77.5	58	48.5	46	57.5	44.5	56.5	67.5	53	67.5	48	45.5	49.5	117.5	65	61	53	115	55.5	450	53	49.5	63.5	49	45.5	54	62	43.5	61.5	58	60.5	45.5	305.5	50.5	107	56.5	60	64	62	59	46	56	58.5	57	84	69	59	51	61	55.5	64.5
9	27	71|72	PRKAG3	Q9UGI9	JHU15824.B9C27R72	3402	60.5	57.5	54.5	62.5	55	61.5	55	60.5	57.5	57	68	64	63	61.5	70.5	68.5	59.5	60.5	75.5	61.5	75.5	61	55	50.5	55	48.5	53	61.5	53.5	60	50.5	43.5	49	83	60.5	59.5	53	128.5	47	412	55	51.5	61	52.5	52	54	53	48.5	56.5	58	61.5	47.5	284.5	48	124	62.5	56.5	56.5	61.5	63.5	54	58	57	59.5	96	68	62	54	69	56.5	57
9	28	71|72	MAN2B2	Q4VC00	JHU16007.B9C28R72	1148	62	61	61	59	64	59.5	53.5	62.5	52.5	51	64	58.5	63.5	61.5	54.5	66.5	64.5	63.5	70.5	59	71.5	56.5	49.5	45.5	57	44.5	58	82	53	68.5	49	43.5	44.5	131	58.5	58.5	54	105	58	399	64.5	55	61.5	47.5	51.5	56.5	51	49	53.5	58.5	53.5	43	300.5	45	113.5	64	59.5	59	58	63	56.5	58	59.5	70.5	98.5	68.5	66.5	53	74	61	65
9	29	71|72	NAALAD2	Q9Y3Q0	JHU15814.B9C29R72	219	65.5	51.5	59.5	62.5	55.5	58	51	66.5	52	54	69	53	58.5	59.5	52.5	67.5	56.5	57	63.5	57.5	65.5	54.5	52	47	54.5	47	51	72	48	58	44.5	44	40	51.5	63	51	43.5	59	49	325.5	53	48.5	57.5	43	50	51	54	43.5	55.5	51	54.5	45	136	50	62.5	55.5	61	60.5	60.5	57	50.5	49	43.5	61.5	83.5	67	56.5	50.5	63.5	51.5	59
9	30	71|72	RILPL1	Q5EBL4	JHU15985.B9C30R72	23360.5	63.5	69.5	97	162.5	84	278.5	55	74.5	78	92.5	82.5	69.5	80	90	249.5	150.5	60	144	166.5	80	139.5	116.5	55.5	68.5	75	242	63.5	109.5	56	168	86	64.5	54.5	145.5	163	114	77.5	166	166.5	1278	112.5	92.5	134	63.5	71.5	871	65	73	120	128	65.5	72	393	74.5	138	70.5	65.5	68	80	78	112.5	96.5	110	163	145	94.5	105	135.5	89	63.5	82
9	31	71|72	IGL@	Q6GMX4	JHU16001.B9C31R72	5654.5	66.5	79	72.5	63.5	60.5	65	50	72	64	52	65.5	64	62.5	74	76	85.5	55	62.5	99	67.5	69.5	65.5	52	50	58.5	46.5	54	72	52	64.5	46.5	48.5	55	225	68	53	49	227	65	336	56.5	64.5	80	49	48	54	56.5	57.5	57.5	71.5	55	51	520	50	233	66.5	64	65	71.5	76	57	122.5	68	57.5	164	69	85.5	59.5	65	68	76.5
9	32	71|72	RAET1G	Q4V753	JHU15825.B9C32R72	2901	61.5	61	53	59.5	58.5	66.5	60	62.5	55	63	62	64.5	70	72	61	73	51.5	61.5	78.5	62.5	90.5	63.5	50	48	65.5	43.5	53.5	89	53	74	53	44	53.5	115	68.5	57	52	149.5	61.5	707.5	60	60	67.5	49	51.5	51	59	48.5	54.5	64.5	54.5	52.5	264.5	46	109	61.5	59	68	65.5	61.5	54.5	57	52.5	62	106	61.5	61	48	54.5	64	63
9	1	73|74	SRA1	Q9HD15	JHU16329.B9C1R74	32282.5	64	61.5	67.5	62	58	61.5	56.5	59	69.5	64.5	58	67	58.5	61	61.5	73.5	66.5	68.5	68.5	81.5	94	84	73.5	53	60.5	52	60	68	59	64.5	45.5	43	55	121	69	64	55	92	62.5	486.5	56.5	63	63	51	59.5	49.5	66	51.5	65.5	69	59.5	51.5	259	51	125.5	63	56	66	68	60.5	53	67	58	72	107.5	69	79.5	63	59	60.5	71
9	2	73|74	AGTR1	Q6NUP5	JHU16058.B9C2R74	17402	71.5	79	71	64	80	69.5	54.5	68.5	69.5	65	75.5	71	64	83	82.5	112.5	72	82	121	75	93.5	84	69	61	63.5	60	67	78.5	60.5	72.5	54.5	46.5	66.5	338.5	88.5	74.5	62	227.5	94.5	581	60.5	82	90	64.5	58	65.5	65	60	78.5	82	66.5	60	513.5	59	294.5	77.5	58	64.5	75	80.5	54.5	112	87	71.5	148	82	101.5	76.5	87	80	85.5
9	3	73|74	GALNT17	Q6IS24	JHU16143.B9C3R74	4141	57.5	70	68.5	54	66.5	60	52	61.5	60.5	56.5	69	62	56.5	67	71.5	86.5	60.5	69.5	112	64	87	59	52	48	58.5	42	48	68	45	64	48.5	44.5	54	211	66.5	60	48	182	108	503	47	70	102.5	49.5	58.5	48	58.5	53	54.5	67.5	52.5	51.5	402.5	52.5	179.5	77.5	63.5	59	66.5	77.5	50.5	102.5	65	62	142	69	111.5	68	81.5	68	100
9	4	73|74	RPS2	Q6IPX5	JHU16325.B9C4R74	769	55	64	57.5	57	54	52.5	50	62.5	56.5	54	60	59	58.5	59	61	65.5	63	54	70	62.5	67.5	53	47.5	48.5	57.5	39	55.5	66	43	58.5	46.5	47	52	82	60.5	52.5	46.5	77.5	54	311.5	52.5	58	61	48	51.5	49	53.5	44.5	56.5	56.5	61	54	224	47.5	117.5	57	57	52	62	64.5	51.5	58	53	58	87	59.5	62.5	53	56	58	53.5
9	5	73|74	OR3A2	P47893	JHU16123.B9C5R74	2206	52.5	59.5	58	53.5	55.5	53	53.5	67.5	58	54.5	61	62	66	65.5	58	62.5	61.5	54	67	65	69.5	54	47.5	46	56	47	55.5	81.5	44.5	62	50	43	55	135.5	61	59.5	49.5	90	54.5	345	51.5	57.5	62	45	52.5	53	57	47.5	58.5	52.5	59	51.5	172.5	47.5	114	60	61	61	61	55	51.5	57	54	61.5	98	61	70	54.5	60	48	53
9	6	73|74	GGPS1	O95749	JHU16281.B9C6R74	4459	60	48	49	51	58	57	45.5	64.5	54	52.5	60.5	53.5	58.5	59.5	54	70	59	59	66	58.5	61	61.5	49.5	46.5	54	45.5	50.5	69.5	47	63	46	40	55	79.5	58	57	52	81	53	390	55	57	62.5	49.5	52.5	51	52.5	42.5	58.5	59	50	50	189	44	74	52	62	56	61	59	54.5	57	52.5	64.5	95.5	59	58.5	49	62	50.5	53.5
9	7	73|74	SPATA20	Q8TB22	JHU16376.B9C7R74	32834.5	74	68	76	76.5	88	81	63.5	75.5	68.5	73	109	80.5	70.5	88	99	96	85	82	88	710.5	97.5	94.5	72.5	67	70.5	88.5	70	98	84.5	101	64.5	52	74.5	92.5	95.5	77	73.5	139	103.5	370.5	71	71.5	168	72.5	87.5	136	69.5	90.5	268.5	120.5	65.5	53.5	210.5	69.5	93	81	79	70.5	101	84.5	74.5	77.5	74.5	117.5	123.5	85	114.5	76	95	79.5	81
9	8	73|74	HYOU1	Q6IN67	JHU16194.B9C8R74	6325	64.5	64	63.5	59.5	57	63	49	67.5	55.5	59.5	75.5	64.5	64	67.5	66	82.5	61.5	58.5	78.5	67.5	74.5	66	56	50	59.5	47.5	57	80	44.5	72.5	48.5	47.5	55.5	203.5	77	58	52.5	147	67.5	474.5	57	63	77	58	55.5	58.5	65	48	56	62	48.5	45	284.5	44	139.5	58.5	61.5	67	66.5	64	54.5	76.5	58	68	120	69.5	74	56	63	70.5	70.5
9	9	73|74	IL22	Q6NZ83	JHU16196.B9C9R74	580.5	56.5	52	55	54	52	58	48.5	60.5	54	59.5	57.5	56.5	56	58.5	50	66.5	52	52	59.5	56.5	68.5	56.5	44	49	50.5	45	53.5	81	53	66.5	43	41.5	54	66.5	63	58.5	49	78.5	53	363	45.5	53	55	48.5	49	54.5	64.5	49	52.5	57	48	43.5	153	44	73.5	54	50	60.5	63	54.5	50	57	52	63	92	66	59.5	48.5	59.5	54	57.5
9	10	73|74	TOMM70	O94826	JHU16382.B9C10R74	2686	58	57	54	57.5	56	60	56	61	58.5	60	52.5	62.5	58	60.5	64.5	72	58	60	60.5	56.5	66.5	59.5	54	42.5	54	57	51.5	77	50.5	58	44.5	46	51	107.5	59	58	49.5	90.5	57	347	52	53.5	59.5	53	55.5	59.5	58.5	50	53	59	57	47	210.5	46	104	55	55.5	67	68.5	59.5	48.5	56	56	59.5	89.5	65	64.5	50.5	60.5	47.5	58.5
9	11	73|74	CDCA7L	Q96GN5-2	JHU16265.B9C11R74	19808	64.5	84.5	85	86	115	83	56.5	73.5	70.5	67.5	87	80	92.5	76	102.5	103	75	77.5	96	76.5	110	111	65.5	60.5	71.5	63.5	98	99.5	68.5	103.5	73	63	69	188	78.5	80.5	72	178	144.5	723	62.5	78.5	97	68.5	71	80	63.5	74	72.5	78	73.5	53	358.5	64.5	167	73.5	76.5	82	84	89	79	91.5	76	99.5	134	85	95	71	80	75.5	75.5
9	12	73|74	AGTR1	Q6NUP5	JHU16058.B9C12R74	3979.5	63	62	58.5	56	56	64	53.5	61	61	62	77	60.5	66.5	62	61.5	76	60.5	66.5	73	67.5	71	59	46	49.5	59	51.5	59	70	54.5	55	47	47	56.5	130.5	61.5	50	48.5	118.5	62.5	422.5	55.5	67	68.5	54	51	54.5	56	50	59.5	68	60	41.5	227.5	49.5	133	64.5	54.5	68	67	71	48	68	49	69	96	75	61	57	54.5	51.5	63
9	13	73|74	DYRK3	O43781-2	JHU16348.B9C13R74	446	62	50.5	59	55.5	54.5	55.5	48	59.5	55.5	51.5	67	58	59	56	58	63	55	61	59	58.5	62.5	51.5	45.5	46	50	46.5	47.5	75	49	54.5	47	43	54	78.5	65.5	52	52.5	72	49	321.5	49.5	60	58	44	54	57	51.5	43.5	50.5	61	50.5	49.5	183.5	48.5	83.5	56.5	57	63	58	57	51.5	52.5	45.5	61.5	83	67.5	56.5	50	53.5	52	54.5
9	14	73|74	C5AR2	Q9P296	JHU16189.B9C14R74	10110	61	66.5	81	67.5	83.5	65.5	56	69.5	71	67.5	70	75.5	72	78	80	87.5	66.5	74.5	91.5	73	78	92	50.5	54	63	51	59	85	51.5	77.5	48.5	53	56	235.5	66.5	72	55	179.5	77.5	397	51	77.5	81.5	52.5	58.5	64.5	59.5	58	63	80	60.5	56	454.5	58	182.5	77	76.5	69	73.5	83	70.5	93	74.5	74	162.5	76	92.5	69.5	67.5	69.5	71
9	15	73|74	FARP1	Q9Y4F1-2	JHU16083.B9C15R74	3807.5	63	63.5	68	56.5	64	62	52	66.5	60	56.5	65	63	63	62	65.5	74	61	67	73	68.5	79	70	51.5	46	58	54.5	55.5	85.5	48.5	66	50.5	51	53	146	65	60	52	119.5	62.5	425	48.5	59.5	62	49	67	57	57.5	46.5	51	70	55	52	401	56	157	69.5	67.5	67.5	68	60	58	69.5	56.5	66	125.5	74	68	56.5	56	51.5	65.5
9	16	73|74	FBXO22	Q8NEZ5	JHU16279.B9C16R74	8843	63.5	72.5	71	60.5	66	59	57.5	63	60.5	51.5	65.5	70	63.5	75	78.5	80	66	71	98.5	67	77.5	63	53	56.5	60	53	65.5	80	50	64.5	48.5	47	55	266.5	66	62	55	234.5	71.5	395	54.5	66	71.5	52	62.5	56.5	58	55	59.5	72	56	52.5	500.5	45	262.5	71.5	65.5	68.5	75	62.5	58.5	105.5	64.5	69.5	136	70.5	97	63.5	75.5	56	68
9	17	73|74	ZNF85	Q49A12	JHU16246.B9C17R74	765.5	60	53.5	62	54.5	53	57	48.5	71	49	56.5	60	57.5	54	62	66	74.5	61	59.5	65.5	60.5	71.5	51.5	47	48	58.5	45.5	70	68	51.5	60.5	44.5	42.5	48	74	62	57	49.5	87.5	57	407	57	54.5	57	46	48	52.5	49	48	50	56	49.5	45	153.5	44.5	86	56.5	53.5	64	73.5	51.5	52.5	57	58	66	90	66.5	49	54	62.5	51.5	58
9	18	73|74	TMEM60	Q9H2L4	JHU16381.B9C18R74	7722	61.5	78.5	65	62	70.5	74	56	71	60.5	63.5	68	72.5	57	74.5	75	94.5	54	68	94.5	68	83.5	74	58.5	56.5	59	52.5	71.5	78.5	55	77	56	46	49	252.5	66.5	72	62.5	195.5	70	401	55.5	63.5	73.5	54	56.5	57	61.5	58	52.5	69	59	50.5	452.5	50.5	197.5	62.5	60	67	77	72	61	97.5	68	72	152.5	70.5	91.5	66	70	63	65.5
9	19	73|74	CCNL2	Q96S94-3	JHU16263.B9C19R74	7923	65	61	62	55	61.5	68.5	49.5	59.5	59.5	55	60	66	62.5	72	82.5	71.5	56.5	59	69.5	61.5	67	63.5	54.5	49	56.5	47.5	65.5	89.5	56.5	73.5	50	40	53	87.5	69.5	63	54.5	115.5	59	450.5	56	58	61	52	56	58	56.5	56	61	73	58.5	47	309	47	118.5	59	56	55.5	64	67	51	61.5	55.5	64	105.5	66	129.5	61	85	52	58
9	20	73|74	MMP13	P45452	JHU16118.B9C20R74	11088	63	66	57.5	58	63	55	53	67.5	62	56.5	65	64	60.5	73.5	71	76	59	60.5	86	67.5	73.5	67	48	49.5	61.5	54	60	72.5	54.5	61.5	45.5	44.5	52.5	182.5	65	69	53.5	144.5	69.5	429.5	61	65.5	68.5	53.5	53.5	51.5	56.5	56.5	63	62.5	56.5	53	421.5	44	177	65	50.5	54.5	73	57	50.5	89.5	60.5	62.5	112.5	71.5	73.5	57.5	74	57	65.5
9	21	73|74	SPATA20	Q8TB22	JHU16376.B9C21R74	19665.5	65	72.5	78.5	76.5	94.5	71	50	75	69.5	63.5	78.5	82.5	67.5	165	88	120.5	65.5	71.5	77.5	128	120.5	90.5	63	110.5	62.5	51	71	90	58	127	65.5	46	59	155	87	88	60.5	153	66	523.5	64	68.5	76.5	72	78.5	102	61.5	57.5	69.5	108.5	61.5	55	760.5	57.5	163.5	69.5	155	60.5	86	294	59.5	78.5	75	77	110.5	78.5	133	69	97	61	92.5
9	22	73|74	PCMTD2	I6L9C7	JHU16219.B9C22R74	2345.5	47.5	52.5	63	54.5	57	63	46.5	65.5	53	59	62.5	62	55.5	67	63	69	50	56	66	64.5	63.5	58	50.5	48	55.5	44	49.5	63.5	49.5	53	45.5	43.5	53	105.5	58	53	47	97.5	50	481.5	55.5	58	60	51	52	54.5	61	45.5	51	54	56.5	42.5	316	47	97.5	61	59.5	59	61.5	51.5	46	56.5	55	49	76.5	60	61	44	59	49.5	50
9	23	73|74	IGKC	NA	JHU16098.B9C23R74	13400.5	60.5	61	67.5	65.5	60.5	63	47	63.5	52	59	53	66.5	66	75.5	70.5	87	51.5	61	89.5	63.5	79.5	69.5	51	52	59	47	61	70.5	47	68.5	47.5	44.5	55.5	231	59.5	58	52.5	175	71	249.5	54.5	57.5	68.5	45.5	54.5	57	62	51.5	49	65	55.5	50	498	49	217	64	59	63.5	68	70.5	50.5	85.5	66.5	61.5	113	62.5	80	52	60.5	60	73.5
9	24	73|74	BC067760.1	NA	JHU16303.B9C24R74	4312	62.5	58.5	64.5	62.5	62.5	64	50	66.5	51	54.5	54	60	60.5	73.5	74	73.5	54.5	56	82.5	63.5	70.5	60	50	44.5	52	43	54	69.5	47	63	50.5	46	56.5	202	67.5	60.5	50.5	162	63.5	297.5	50.5	65	69.5	48	50	56.5	57	47	50.5	61	57.5	45.5	408	49.5	178	62	60	69	65.5	65.5	43.5	66	58.5	57.5	110.5	65.5	68.5	52.5	61	55.5	62.5
9	25	73|74	MLC1	Q6NSL6	JHU16313.B9C25R74	5299	66	78	68	57.5	77	67	54.5	69	62	58.5	66.5	66.5	65	74.5	85.5	127.5	57.5	66	135	63	81.5	60.5	49	58	57.5	50.5	63.5	79.5	50	90.5	51.5	45.5	57.5	406	64	91	56.5	291	76.5	399.5	53.5	70.5	84	54	56	52	64	58	54.5	67	58.5	49.5	571	53	263.5	77.5	60.5	71	74	72.5	63.5	110.5	64.5	62.5	167	73.5	104	63.5	76	62.5	83
9	26	73|74	ANXA2R	Q3ZCQ2	JHU16063.B9C26R74	24677	76.5	78.5	76	72.5	77	85	77.5	74	68	66	74	73	71.5	185	84	115	67	76.5	108	82.5	95	93.5	60.5	67	73.5	60.5	77.5	99.5	65	90.5	65	59	57	270	95	73	67	235	91.5	557.5	65	76	84.5	54	65	64	64.5	66.5	62.5	88	64	54	467.5	62.5	263	85	73	74	78.5	76.5	59	113.5	74	88	148	91.5	99	71	83	81	88.5
9	27	73|74	NAPB	Q9H115-3	JHU16213.B9C27R74	39393	68	106	95.5	82.5	100.5	85.5	66	76	69.5	100.5	78	87.5	88.5	94.5	113	133.5	79	91.5	147	80.5	126	125.5	68.5	67.5	76.5	64.5	80.5	94	69.5	106	66	56.5	67.5	437.5	92	92.5	67.5	351.5	121	577.5	71.5	99.5	100	78.5	72	70.5	75.5	74	85.5	94.5	75.5	54	810.5	62	345	83	80.5	76	92.5	104	72.5	123	99.5	86	181	89	111	95	96.5	87	103.5
9	28	73|74	LEMD1	Q68G75	JHU16357.B9C28R74	8984	64.5	74	80	66	82.5	73	54.5	74.5	68.5	69	74.5	70.5	76.5	75	74	93.5	80.5	71	98.5	83.5	79	77	57	60.5	67	58.5	60.5	94	51	81.5	56.5	55.5	55.5	266	84.5	71.5	59	189	107	390	63.5	64	81.5	59.5	65	65.5	59	62.5	60	75	69.5	53	519	56.5	187	81	70.5	67	70	69.5	61	91	64	75	150	73.5	111	69	73.5	74.5	87.5
9	29	73|74	ARHGEF39	Q8N4T4-2	JHU15297.B9C29R74	11581.5	64.5	72.5	65.5	67	75.5	70	49.5	70.5	66.5	63.5	67	73	72.5	73	67	78	60	67	95.5	61	84	73.5	53	54.5	62	53	67.5	73.5	50	80	50	48.5	51	167.5	73	66	57	188	67.5	389.5	57	68.5	71.5	58.5	68.5	53	60	60	66.5	74	60.5	49.5	471.5	55.5	188	80	70	65.5	77.5	71.5	59.5	90.5	74.5	73.5	164	71	82.5	59.5	70	60.5	82.5
9	30	73|74	VIPR1	P32241	JHU16386.B9C30R74	4513.5	61	60	60	58.5	59	58.5	55	66.5	59	60	67	62.5	65	68.5	65	85	59	61	93	62	63.5	59	53.5	44	58.5	55	54.5	66.5	46	61.5	43	43	49.5	183	67.5	57	50	175.5	59.5	300	54	52	66	49	54	50.5	56.5	51	58	57	61	49.5	381.5	55.5	171	65	61	51.5	63	55	54	75.5	53.5	56	97.5	66	70.5	58	59.5	57.5	65
9	32	73|74	COG1	Q4G0L8	JHU16171.B9C32R74	6753.5	69.5	80.5	77.5	64.5	64	63	56.5	72.5	67	64.5	68	64.5	60.5	70.5	70	117	61	76	117	71.5	89.5	67.5	53.5	54.5	64.5	45.5	60	92	55.5	71	51.5	48	59	398.5	64	67	56	284.5	97.5	676	61.5	73.5	85	55	57	60	57.5	59	60	66.5	60	50.5	568.5	52.5	294	75.5	61.5	67.5	77.5	74	58	116	65	70.5	173	68.5	96	70	77	70.5	81.5
9	1	75|76	LILRB2	A0A0G2JPH5	JHU16299.B9C1R76	4520	59	59	64.5	59	55	56.5	53.5	61	57.5	62.5	58.5	67.5	57.5	66.5	58.5	81	59.5	61.5	81.5	52.5	71	53	50	48.5	56.5	51	59.5	71	48	65.5	50.5	42.5	52.5	172	58	59.5	51.5	154	63	398	58.5	63.5	66	45.5	53	55	54.5	45.5	59	67.5	51	43	303	48.5	144	60	57.5	59.5	60.5	60.5	53	72.5	52.5	62	111.5	65.5	69	58.5	62.5	51	63
9	2	75|76	GTF2IRD2	Q86UP8-3	JHU16095.B9C2R76	10468	67	68.5	62.5	57.5	55.5	60	57	66	65	58.5	55.5	62.5	57	71	73	109.5	67.5	68.5	129	88	75	64	61.5	55	58.5	53	63	78	55.5	68.5	45.5	43	63	340.5	65	61.5	53.5	285.5	79.5	397	54.5	66.5	62.5	50.5	50.5	50.5	60	58.5	59	68	53	46.5	338.5	54	288	62	59.5	58.5	60.5	59.5	58	106.5	63	68	141.5	73	89	58	67	61	71
9	3	75|76	KJ904328.1	NA	JHU16115.B9C3R76	1528	59	58	58	52	52.5	57.5	49.5	61.5	57	49.5	59	58	58.5	63.5	61	70	60.5	62	74	59	63	54.5	59	50.5	54.5	44.5	55	65.5	51	56.5	42.5	40.5	49.5	124	60	55.5	51	99	51.5	345.5	43.5	54	54.5	50	50.5	47	54	51.5	54	57.5	52.5	48.5	176	40.5	120.5	52	49	60.5	59	65	48.5	66	52.5	58.5	88	66.5	61.5	56.5	58	53	55.5
9	4	75|76	TMX2	Q9Y320-2	JHU16338.B9C4R76	10600	72	78.5	80	65.5	66	71	57	72	70	59	74	68	69	74	75.5	112.5	68.5	76	116.5	73.5	76.5	79.5	58	52.5	65	53.5	67	105	59	73	48	52	62.5	233.5	70.5	68	66.5	209.5	77.5	377	62	66	80	60	65	66.5	63	56	78	76	65.5	62.5	378.5	49.5	221.5	85	67.5	62.5	74	80.5	61	103.5	75.5	83.5	171	79.5	121	73	88	67.5	87.5
9	5	75|76	ARRDC4	Q8NCT1	JHU16062.B9C5R76	3855.5	66	54	52.5	48.5	55.5	58	54	57.5	50	45.5	68.5	59.5	54	63.5	57	74.5	60	58.5	84.5	58.5	63	57	52	46.5	59	48.5	59	72	50.5	73	42	40.5	51.5	140	58	51.5	49	126	55.5	346	56	57.5	63.5	43.5	54.5	58	56	45	55	57	55.5	49.5	283	46	133	60	56	59	60	61.5	55	60.5	55	58	99	64	60	55	62.5	59.5	57
9	6	75|76	STX16	O14662-5	JHU16331.B9C6R76	4316.5	62.5	62.5	60.5	53.5	65	58.5	54	62	57.5	54	67	54	60.5	63	61.5	75.5	63	63.5	73.5	54.5	62	62.5	46	47.5	58	47.5	57.5	67.5	49.5	61.5	47	44	52	143	63	62.5	50.5	132.5	60	450.5	53.5	59	67	46.5	60.5	53.5	60	56.5	57	62.5	45.5	56.5	313.5	50.5	141	60	58	56.5	67.5	69	54	74.5	59	60.5	109	69.5	72.5	65.5	73.5	62	54.5
9	7	75|76	MEMO1	Q9Y316	JHU16361.B9C7R76	6815.5	56	54	56	57.5	55	59	51.5	65.5	54.5	62.5	71.5	51	54.5	56.5	59	67	56.5	58.5	76	65	58.5	59	53	49.5	53	39.5	56	57.5	50.5	58.5	48	40.5	53.5	116.5	61	49.5	45.5	97.5	63	303	56.5	50	55.5	45.5	52.5	54.5	57.5	51.5	55	62.5	49	48.5	260	43.5	110.5	57.5	53	59	62	58	49.5	61.5	52.5	58.5	87.5	68	61	57.5	62.5	64.5	55
9	8	75|76	ADHFE1	Q8IWW8-3	JHU16152.B9C8R76	6492.5	58.5	54	66	59	62	60.5	49	56	55.5	57.5	64.5	57	58	65	58.5	74.5	62.5	60	79	63.5	75	64	51	42.5	61	48	55.5	79	51.5	62	47.5	43	53.5	167	66.5	57.5	52	149.5	61	345.5	57.5	65	62.5	52.5	55	62	57.5	50.5	54	60.5	58	42	345.5	48	157.5	57	57	62	62	62	53	71	60.5	60.5	105	71	70	53	65	57.5	62.5
9	10	75|76	H6PD	O95479-2	JHU16353.B9C10R76	2854.5	69.5	57.5	61	49.5	62	62	53	64	56.5	64.5	62	66.5	50.5	59.5	61.5	76.5	54	62.5	73.5	62	74.5	63	56.5	52.5	60.5	44.5	56.5	76	53.5	62	45.5	44.5	57	136	58.5	63	55.5	117.5	83	456	55	68.5	85	45	56.5	62	56	48.5	51	55.5	53.5	49	273.5	53.5	111	72	59.5	64	60.5	70.5	53.5	77.5	57	64	85.5	63.5	88.5	62.5	79.5	59.5	80
9	11	75|76	BRINP1	O60477-3	JHU16270.B9C11R76	2781.5	61	59	62	53.5	54	61.5	45.5	63.5	52.5	59	60.5	62	54	55.5	62	71.5	53	62	71	54.5	64.5	57	50.5	49	61.5	46.5	53.5	86	50.5	67.5	52	46.5	54.5	157	58	63	59	131.5	56	485.5	55	49	62.5	47	54.5	55	58	51	53.5	53	54	47.5	253	49	132	57	62	59.5	60	67.5	52	70	56.5	67	119.5	65.5	61	58.5	61.5	59	63
9	12	75|76	LRIG1	Q96JA1-2	JHU16109.B9C12R76	2582.5	58	56.5	57.5	51.5	55.5	56	50	56.5	56	62.5	70.5	63	57.5	57	60.5	70	53.5	55.5	66	58.5	58.5	53.5	48.5	45	65.5	42.5	62	67	49.5	57	42.5	46	53	107.5	64	55	51	94.5	56	429.5	48	49.5	58	49.5	50	58.5	57	52	56	52.5	46.5	47.5	271.5	50	110	63	57	60	55.5	66.5	54	63	54.5	58.5	103.5	67.5	57.5	54	62	53	54
9	14	75|76	TESPA1	A2RU30-3	JHU16200.B9C14R76	3823	62	62	62.5	56	57	65	50	59	52.5	57.5	63.5	58.5	57	59	68.5	73	54	65.5	76.5	78	65	65.5	52.5	44	56	49.5	56.5	69.5	53.5	65.5	46.5	48	56	173	57.5	57.5	54	138	63.5	438.5	54	62	60.5	48	52.5	57	57	46	61	70	53.5	47.5	237	49.5	144.5	70.5	60	57	65	64.5	63	73	57.5	70	115.5	57.5	68	52.5	63.5	52	52.5
9	15	75|76	PPP4R3A	Q6IN85	JHU16132.B9C15R76	11776.5	64	63	68	55.5	67	65	52.5	57	55	61.5	63.5	64.5	57.5	62	74	70.5	64	58.5	76.5	83	79.5	75.5	48	47.5	59.5	63.5	62.5	71.5	54	59.5	50	42.5	55	182	69	69	51.5	125.5	322.5	430	56.5	61.5	69.5	55.5	77	52.5	60	54	118.5	85	58	52.5	480.5	57	125	73	79	63.5	71.5	69	60	71	57	69	93	69	55	63	66	57.5	59.5
9	16	75|76	KJ900930	NA	JHU16280.B9C16R76	84	53.5	53.5	57.5	53.5	54	58	46.5	57.5	54	53.5	60	54	59.5	58	61	61	52.5	50	57.5	61.5	61.5	62.5	48.5	44	54.5	50	56.5	73.5	52	56	41	37.5	45.5	54.5	60.5	56.5	54.5	64	49.5	447.5	46.5	49.5	53	48	43	55	49.5	45.5	53	57	48	47.5	112.5	50	61	53.5	58.5	57.5	58.5	55	54	50.5	49.5	58.5	77.5	63	55.5	56	54.5	49	52
9	17	75|76	SS18L1	O75177-5	JHU16470.B9C17R76	106.5	57.5	54	57.5	56	47.5	54	51	61	53.5	62	59.5	55.5	59.5	53.5	63.5	66	52.5	60	56.5	63.5	55.5	56	47	41.5	56	57.5	68.5	79	50	50	45	40	47	50	62.5	58	48	59	48	399	45	45.5	58.5	49.5	51	50	47.5	41.5	51.5	58.5	43.5	42.5	89	51	53	52.5	57	59.5	72	49	56	48.5	53	59.5	73.5	61.5	51	50.5	56	53.5	55
9	19	75|76	BRD7	Q9NPI1	JHU16252.B9C19R76	4989.5	63.5	64.5	66.5	63.5	61.5	63.5	51.5	66	61	64.5	62.5	67	56.5	67.5	70.5	86.5	56.5	60.5	76.5	65.5	71.5	64.5	53.5	51	61.5	46.5	69.5	75	53	252.5	50.5	46.5	53	107.5	67	64	57	127	61.5	415	51	61	66.5	53.5	57.5	58	58.5	51.5	54	63.5	58	50	391.5	48.5	143.5	62.5	56	58	65.5	64.5	53.5	73	62	71.5	118	64.5	63.5	52	66.5	54.5	52
