## Supplemental Table 13 - HuProt Proteome Microarray for "Divergent T Cell Phenotypes Define Pediatric Crohn’s Disease and Ulcerative Colitis" (part 5 of 51)

### Sheet: IgA Raw (continued)
Block	Column	Rows	Antigen	UniProt	ID	anti_gst	anti_Hu_IgG_IgA	001-009_T0	001-011_T0	001-014_T0	001-015_T0	001-016_T0	001-018_T0	001-019_T0	001-019_R	001-022_T0	001-023_T0	001-024_T0	001-026_T0	001-027_T0	001-028_T0	001-030_T0	001-031_T0	001-032_T0	001-033_T0	001-034_T0	001-036_T0	001-038_T0	001-042_T0	001-044_T0	001-045_T0	001-047_T0	001-048_T0	001-049_T0	001-050_T0	001-052_T0	001-053_T0	001-055_T0	001-057_T0	001-058_T0	001-059_T0	001-062_T0	001-063_T0	001-064_T0	001-066_T0	001-068_T0	001-069_T0	001-071_T0	001-074_T0	001-077_T0	001-079_T0	001-085_T0	001-086_T0	001-089_T0	001-090_T0	001-092_T0	003-001_T0	003-002_T0	003-004_T0	003-005_T0	003-006_T0	003-007_T0	003-010_T0	003-011_T0	003-012_T0	003-016_T0	003-017_T0	003-021_T0	003-024_T0	003-026_T0	003-027_T0	003-030_T0	F063T091_A003_T0	F367E744_A005_T0	F382R028_A007_T0	F818J709_A008_T0	F997L421_A010_T0
9	20	75|76	CERS1	Q5XG75	JHU16104.B9C20R76	2579.5	59.5	55	57.5	57	59	66.5	51.5	66	53.5	58.5	59	66.5	57	66	57.5	71	57.5	56	69	61.5	70	58.5	46.5	50.5	57	49	56	73	52.5	60	44.5	46	50.5	122	65.5	57	55	98.5	55	383.5	55	61.5	58.5	51.5	47	53	52.5	45.5	48.5	60	67	48.5	233.5	46.5	127	53.5	50.5	62.5	66.5	47.5	53	60.5	54	62	85	62.5	62	55	59.5	52.5	52
9	22	75|76	SEPTIN10	Q9P0V9-2	JHU16151.B9C22R76	9836.5	64	71.5	62.5	65	67	67.5	48.5	68.5	65.5	59	70	66	62.5	63	74.5	87	53	69.5	81	74	74.5	74.5	53.5	47.5	64	47.5	63	91	56	81	48.5	44	54	181.5	78	63	58.5	156.5	68.5	459.5	63.5	64	76.5	48	73.5	63.5	58	52	56	73.5	62.5	52.5	467.5	56.5	164	61	83.5	62	72.5	63.5	62	80.5	60	64.5	127.5	75	80	62.5	61	66.5	58
9	23	75|76	ODF2L	Q9ULJ1-2	JHU16122.B9C23R76	483.5	66	62	56	50.5	58	67	50	67	59	57.5	61	58	62.5	58	68	60.5	49	62.5	61.5	66	74	62.5	47.5	51	57	46	55.5	73	49.5	83	47.5	45	50	73	65.5	65.5	50	90.5	52	532	54.5	57	68	44.5	55	50	53.5	44	57.5	63	61	50	176.5	54.5	87	54	47	65.5	61	57.5	46	58.5	56	60.5	88.5	66.5	49	60.5	52.5	49.5	59
9	24	75|76	SARNP	P82979	JHU16266.B9C24R76	9535	60.5	59.5	59.5	56.5	58	64	57	70.5	58	55	66	57.5	52	66	57	65	54	56.5	68.5	73	68	58.5	49.5	59	54	44.5	51.5	75.5	53.5	58.5	50	40.5	48	116	64.5	62.5	50.5	100	61	317.5	56	63.5	66	52.5	50	56.5	53.5	46.5	54.5	62	57.5	47.5	350	52	104	58.5	55	65	64.5	56	51	60	53.5	65.5	87	72.5	56.5	59	57	55	57.5
9	25	75|76	NUDCD1	Q96RS6	JHU16316.B9C25R76	25615	67.5	158.5	70	74.5	77	72.5	56	96	86.5	76	74.5	69.5	79.5	69	71.5	81.5	64	70	72.5	76	120	95	60.5	57	73.5	74.5	60	77	57.5	65	49	57.5	62.5	117.5	82.5	67.5	66	133	83.5	209	59	88	99	70	73.5	63	67	66	74.5	73	68	51	616	59.5	138.5	91	57	71.5	84	79.5	58	99	64.5	70.5	88	80.5	70	62.5	78.5	60	70.5
9	26	75|76	ZNF326	Q5BKZ1	JHU16150.B9C26R76	6040.5	63.5	60.5	57	62.5	61	68	53.5	68	60.5	62.5	69.5	63.5	64.5	72	65	69.5	55	59.5	63.5	70	71	63	52.5	51	61	53.5	61	71	54.5	61.5	44	48	62.5	76.5	69.5	59	51	86	90.5	364	55	57.5	59.5	56	63	53.5	67	51.5	55.5	64.5	62	47	270	55	91	60	47	65.5	82.5	60	54	59	61.5	65.5	102	78.5	66.5	56.5	75	55.5	343.5
9	27	75|76	ZNF230	Q9UIE0	JHU16243.B9C27R76	7435	59	59.5	60.5	61.5	59.5	72	57	72	62	64	73	64	67.5	64	75.5	70	57	61	87	75	73.5	59.5	51.5	48.5	61.5	49	59.5	73.5	53.5	63	51.5	48	57	90	69.5	60	55.5	122.5	64	349	61.5	63.5	65	63	60	56	55.5	49	59	66	58.5	47.5	409.5	52.5	130.5	67	59.5	61.5	66.5	59	62	68.5	63.5	63.5	92.5	64	66.5	65	62.5	58	67.5
9	32	75|76	NKAPD1	Q6ZUT1-2	JHU16158.B9C32R76	8129.5	67.5	66.5	64.5	66.5	60.5	63.5	54	66.5	58.5	54	72	74.5	71.5	63	73	74.5	59.5	69	88.5	76	85.5	71.5	46.5	52.5	61.5	47	53	72.5	55.5	65.5	52	48	55.5	127.5	81	63	58	162	59	628.5	56.5	63	59	56	58	63.5	66.5	61.5	63	62.5	59.5	55.5	458.5	51	158.5	62	63.5	60	70	62.5	60.5	74	58	63.5	128.5	70	73	57.5	66	67.5	67
9	1	77|78	PABIR3	Q6P4D5	JHU16277.B9C1R78	1284.5	58.5	60	58.5	62.5	51.5	65	51	67	59.5	49.5	64	56	53.5	61	62.5	75	62.5	65	70	58	73	54.5	54.5	45.5	52.5	53.5	60	83.5	49	56.5	46	47	57.5	104	63	61.5	52	110	58	383	53.5	60	66	54	51.5	59.5	57	48.5	56	59	58.5	41	156	47	118	56	54	63	70	59.5	47.5	68.5	55	69	98.5	69	69.5	53	63	56.5	65
9	2	77|78	HLA-B	Q5SS57	JHU16116.B9C2R78	1803.5	68	62	62	50.5	57	60	51.5	59.5	56.5	46.5	61.5	61	47	56.5	57	64.5	56.5	61	77.5	62.5	66	52	53.5	45	48	48	47.5	64	53.5	62.5	49.5	45.5	52.5	108	58	60.5	51.5	105.5	61.5	522.5	52	57	57	49.5	52	56	53.5	45	49.5	47	50.5	41	182	49.5	102.5	63.5	58	56.5	58	46.5	47.5	63	51	67.5	87.5	65	63	54	57.5	49	64.5
9	3	77|78	IL7R	P16871	JHU16101.B9C3R78	1399.5	67	56	57.5	56.5	54	57	49.5	62	53.5	56.5	64.5	60.5	54.5	61	65.5	75.5	56	58	73	59	69	50.5	50.5	46	51	42	53	73	49	56	49.5	44	48.5	138	58.5	57	56	114	72	433	48.5	61	72	50	52.5	54.5	58	49.5	51	51.5	51	47	243.5	42.5	112.5	56.5	52.5	55.5	66	52	49	62.5	55	62.5	97	61	71.5	50	65	55.5	70
9	4	77|78	SPCS2	Q15005	JHU16328.B9C4R78	9289.5	68.5	78	71.5	65	66.5	57	55	68	72.5	65.5	72.5	70	58.5	74	69	108.5	62.5	69	109	83	74	70.5	58	54.5	60.5	50.5	59.5	74.5	60.5	72	50	49	53.5	242.5	69.5	65.5	65.5	202	73	322	63.5	65	87.5	58.5	51	57.5	64.5	53	65	72.5	61	54.5	444	53.5	186.5	86.5	66	61.5	78	69	59	102	66.5	74	158	84	116	64.5	84.5	72.5	89
9	5	77|78	ACSBG2	Q5FVE4	JHU16056.B9C5R78	3235	62.5	55	62.5	59.5	53.5	61	55.5	61	54.5	54.5	62.5	55	51.5	69.5	60.5	76.5	54.5	64	86	60.5	70	58.5	48	40	60	47	53.5	68.5	51.5	63.5	44.5	41.5	53.5	172	64	58	51	153.5	62.5	349	52.5	56.5	59.5	48	56.5	57	55.5	53.5	56	61	57	40	293.5	44	158	58.5	56.5	55	68	65	48.5	79	56	62	122	68.5	66	61.5	64.5	55.5	59
9	6	77|78	GSTA4	O15217-2	JHU16285.B9C6R78	10522	64.5	61.5	63.5	59	57.5	62	45	63.5	61	63.5	61	57	51.5	62	59.5	77.5	58	62.5	77.5	62	75	74.5	54	48	54.5	44.5	55	57	51.5	69	41.5	47.5	54	165.5	67.5	58	50	126.5	60.5	275.5	54.5	54	70	47	54.5	53.5	62	38.5	52.5	60	55	46	343	49	153	62.5	58	57.5	60.5	68	52.5	83	64.5	54.5	108	73	71	56	68.5	57.5	64
9	8	77|78	TMEM91	Q6ZNR0-2	JHU16240.B9C8R78	938	62	57	54	55	58.5	59.5	49	55.5	59	54.5	67	59.5	58.5	55	58.5	73.5	55	59.5	63.5	61	65	55	50	47	55	44.5	52.5	73.5	49.5	57.5	43	44	55	82	64.5	55	50.5	76.5	51.5	472	53	56.5	57	47	52	51.5	55	46	49.5	56	57	43	131.5	48	77	56.5	60	61	66.5	59.5	52.5	50	52	59.5	88.5	66	57.5	54.5	61.5	47.5	57
9	9	77|78	PABIR3	Q6P4D5	JHU16277.B9C9R78	126	61.5	53.5	60	57.5	57.5	65	47	56	60	58.5	63.5	58	55	60	50.5	64	57.5	61	63.5	56.5	64.5	54	51.5	43.5	57	45	59.5	68.5	50	65.5	41.5	43	47.5	48.5	57.5	59	49.5	65	48.5	564.5	54	57.5	57.5	45	55	48	60.5	44.5	45.5	55.5	55.5	45	147	45.5	53	51.5	51.5	53.5	58	52	51.5	52.5	60.5	62	93	66.5	53	55	60	52	56
9	11	77|78	CEP57L1	Q6P2R3	JHU16257.B9C11R78	1325.5	56	53.5	61.5	57	56	59	44.5	65	52	59.5	65	53	63.5	52.5	54.5	66.5	54.5	57.5	71	53.5	73	59	50	45	54	44	50	72.5	48.5	60.5	48.5	42.5	47.5	96.5	53	60	53	87	52.5	472	47.5	55.5	56.5	50.5	46.5	50	54.5	46.5	49	51	57	46.5	222	42	93.5	54	59.5	61.5	61.5	57	52	61.5	52.5	62	94	60.5	55.5	55	59	53	60.5
9	12	77|78	BEND2	Q8NDZ0-2	JHU16072.B9C12R78	1364	57	54.5	59.5	55.5	53.5	59	43	59.5	54	56	56	58.5	56.5	53.5	59.5	69	57	60.5	64	54.5	66.5	53	49.5	46.5	52.5	48.5	46	78	50	59.5	42.5	36.5	48.5	73	61.5	54.5	57.5	81	51.5	513	43	50.5	62.5	50	47.5	48	48	46	51.5	52.5	52.5	48.5	160.5	47.5	86.5	60.5	54	58.5	62	56.5	44	56	48.5	64.5	94.5	68	53.5	49.5	62	57	58
9	14	77|78	DCTN1	Q14203-5	JHU16176.B9C14R78	674	57	60	60	61	53.5	66.5	45.5	57	55	55.5	73	78.5	56	63.5	65	78	52	61	70	72	73.5	65.5	47.5	45	51.5	46.5	56	60.5	48.5	70	47	42.5	48.5	104.5	67.5	56	45.5	90	48	391	53.5	55.5	65.5	52	52	64	58	51.5	61	67.5	57	45.5	141	55.5	85	63.5	52.5	58	65	54	46	65	52.5	59.5	101.5	67	59	51.5	57	47.5	57
9	15	77|78	RBPMS	Q569H2	JHU16129.B9C15R78	19937.5	63	90.5	67	65.5	65	63.5	49.5	69.5	70	58	74	62.5	64.5	85.5	98	121.5	60	71.5	121	84.5	97	98	58	64.5	64	59.5	60.5	87.5	56.5	77	51.5	44.5	56	257.5	72	67	58.5	247	211.5	455	58.5	96.5	80.5	60	60	63.5	62.5	57.5	113	77.5	60.5	51.5	537	51.5	226	90	74	68.5	101.5	85	60	121	70	69.5	186	76	143.5	64.5	99.5	63.5	76
9	16	77|78	PRR19	A6NJB7-2	JHU16312.B9C16R78	381.5	64	63.5	59.5	53	55	61	46.5	62.5	54.5	54	63	56	61	56.5	71.5	69	52	58.5	66	57	73	63.5	47	48.5	64	46.5	56	67.5	52	62.5	46	43	47.5	79	64	55	49	91	50.5	436	46	54	59.5	49.5	52	56.5	55	55	60.5	64.5	57	52	150.5	48	87.5	57.5	67.5	59.5	69	65	61	62	58	70.5	90.5	81.5	55.5	55	56.5	59.5	57.5
9	17	77|78	ARHGAP28	Q9P2N2-3	JHU16156.B9C17R78	3868.5	63	56.5	62	63.5	60.5	61.5	47.5	64.5	59.5	58	62	51	56.5	60	63	74.5	54.5	57.5	66.5	57	69	58.5	72.5	45.5	58	57	67.5	90	47.5	75	47	44	50.5	138.5	67	59	55.5	149.5	61	478	55	53	65	48	49.5	55.5	56	48	56.5	63.5	52.5	49	288.5	50.5	124	61.5	59	64	66.5	57	53.5	67	55	58.5	99	67	63.5	57	54	60	58
9	19	77|78	ELF2	Q15723-4	JHU16274.B9C19R78	7767	59.5	58.5	71.5	63	71.5	69	54	63.5	57.5	56	66.5	63.5	62	78	78.5	88	57	62	78.5	61.5	79	62.5	49.5	55.5	58	48.5	63	80.5	54	72	53	43.5	51	244.5	75	67.5	53.5	205	77.5	448	56.5	61.5	68.5	50.5	59.5	55.5	61.5	47.5	54	64	57.5	54	762.5	46	221.5	68	63.5	64	73	61	68.5	87.5	63	64.5	146	68.5	87.5	59.5	67.5	65.5	66.5
9	20	77|78	IL7R	P16871	JHU16100.B9C20R78	892.5	82.5	73	69	72	67	70.5	62.5	73.5	63.5	74.5	79.5	74	69.5	79	76	78	75.5	84	82	75.5	86.5	71	55	58.5	65	52.5	70.5	79	64	80.5	53.5	53.5	58.5	114.5	69	72	64.5	134.5	75.5	496	64.5	66	82	58.5	61	63.5	63	55	62.5	75.5	65.5	58	288.5	51.5	127	71	70.5	66.5	74	70	60	75.5	67.5	75.5	113.5	77	75	68	65.5	81	74
9	22	77|78	CACYBP	Q6NVY0	JHU16165.B9C22R78	17909.5	71.5	87.5	78	63.5	80.5	83	52.5	74.5	61	66	78	69.5	64.5	80	82	94	59.5	115	89.5	79.5	92	104	56	65.5	61.5	59	82.5	85.5	57	93	55.5	59	59	145.5	78	69	65.5	142.5	87	337	66	94.5	71.5	60	60	65	52	52	82	77.5	65	82	517	58.5	189	72	68	68	90.5	58.5	94	80	85.5	75	177	78.5	84.5	78	88.5	73	88.5
9	23	77|78	GAGE2A	Q6NT46	JHU16108.B9C23R78	22288	60	63	68	60	58	60	47	69	56.5	61.5	64	67.5	65.5	67.5	67	77	58.5	62	68.5	64	85.5	87.5	56	53	60	46	65	83	59.5	151	49.5	47	46.5	126	74	75.5	57	138	67	1139	61.5	60.5	71.5	65.5	55	59.5	53.5	55	59.5	68	60	47.5	248	57.5	153.5	67.5	56.5	64	68	65	55	86	56	74.5	92.5	69.5	77.5	63.5	70	64.5	539.5
9	24	77|78	ANXA4	Q6P452	JHU16251.B9C24R78	3564.5	57.5	63	58	59	53	58.5	47.5	66	56	57.5	66.5	70	70	68	59	74	56	64.5	73.5	65.5	62.5	60.5	46	49.5	58.5	43.5	58.5	75	51	60	50	46.5	49	118.5	63	60	53	96	57	409.5	52.5	55.5	61.5	53.5	53	53.5	56	49	59	68.5	59	48	298	50.5	119.5	62	53	63.5	66	61.5	47	65	58	62.5	93.5	69.5	62	59	60.5	57	58.5
9	25	77|78	WASH6P	A8K222	JHU16278.B9C25R78	25027	60.5	63.5	67	70	66	83	49.5	64	64	64	64.5	63.5	65.5	64.5	71.5	76	62	416	80	135	72	84	51.5	50	57	54.5	61	77.5	63.5	70	108.5	49.5	43.5	129	71.5	236.5	62	99.5	83.5	245.5	485.5	194.5	65	270.5	373.5	55	64	54	1533	75.5	77.5	53	269.5	62.5	143	58.5	62.5	63	79.5	85	62	66	63	337	115.5	69.5	149	62.5	104	58.5	63.5
9	26	77|78	LEP	Q6NT58	JHU16105.B9C26R78	14220.5	59.5	63.5	65	68.5	58	63	52	63	62	65	68.5	61	69.5	65.5	63.5	78	60.5	69	76	68.5	69.5	75	56	54.5	59	46	61	72	57.5	57	50	43	59	156	71.5	56	56	143	54	455.5	57	59.5	73.5	57	54.5	47	60.5	55	58	64.5	57.5	46.5	358	41	152.5	58	65	71.5	66	56	59	68.5	62	67	109	62.5	65.5	60	63	57	63.5
9	27	77|78	PABPC4	Q6IQ30	JHU16217.B9C27R78	8994.5	64.5	68	68.5	61	59.5	58.5	52.5	64.5	63	65	67	60.5	68	67	62.5	73	58.5	61	72.5	79.5	64.5	61.5	52.5	52.5	57.5	47.5	59	64	51	55.5	45.5	48	57	75.5	86	65	48	106	51.5	265	59.5	61.5	64.5	55.5	55	56	60.5	43.5	54	65.5	66	53	315	48.5	149.5	54.5	69.5	75.5	81	60	58	62	66	61.5	94	62.5	61.5	62	65	62.5	62
9	32	77|78	SNRK	Q9NRH2	JHU16237.B9C32R78	14853	72	77	81	68	68.5	56.5	60.5	201.5	167.5	74	75.5	75.5	73	73	67	85	71.5	70.5	83	74	84	71	53.5	75.5	66	62.5	68	80	60	81.5	63	52.5	59	129	72.5	71	60	166.5	74	493	69.5	81	67.5	57.5	64.5	65.5	66.5	52	63.5	96	60	60.5	461.5	62	188.5	73.5	69.5	117.5	77	70	56.5	89	64	83	136.5	76.5	73	64.5	64.5	70	110.5
9	1	79|80	GAGE1	P0DTW1	JHU16588.B9C1R80	25252.5	73.5	79	68.5	68.5	81.5	64.5	59	71.5	65.5	70.5	71.5	111	65	106.5	85.5	96.5	74.5	76	99	79	95	112	67.5	74	66	63	144.5	80	65.5	124.5	57	56.5	64	213	80.5	77.5	69.5	207.5	94.5	700	68	74.5	92.5	64	70.5	72.5	63	70	66.5	72	68	67.5	279	60.5	212	82.5	75.5	73.5	71.5	81	64.5	144.5	89.5	92.5	131	72	84.5	80	82	85.5	930
9	2	79|80	MGP	P08493	JHU16453.B9C2R80	2720.5	54	56	58.5	58	59	70.5	49.5	64	53.5	47.5	66.5	56	57	53	57	72	60	57	68.5	66.5	75	60.5	48.5	46	53	47.5	56	70	42	66	49	46.5	56	120.5	61.5	60.5	48.5	104.5	60.5	562	53.5	55.5	60	45.5	55	49.5	54.5	48	54.5	49.5	58.5	47.5	226.5	47.5	112.5	58.5	56	60	65.5	59	50	59	52	59.5	99	66	63.5	57	63	59	66
9	3	79|80	EEF1A1P5	Q6NSH7	JHU16405.B9C3R80	916	60.5	55.5	50	56.5	53	61	48	56.5	56	52	59.5	60	50.5	54	56.5	74	51	58	67	65.5	73	48.5	46	44.5	54	42.5	54.5	71	49.5	65	48.5	44	49.5	68.5	56	56.5	54	85.5	54	451.5	53	56	59	46	51	53.5	52	49.5	48	50.5	53.5	51.5	145.5	49	82.5	47	57	59	61	50.5	50	51	54.5	57.5	96	61	54.5	49.5	62.5	49	57
9	4	79|80	NKAPD1	Q6ZUT1-3	JHU16581.B9C4R80	7371	61.5	61.5	62	58	62.5	64	57	57	57	55	61.5	61.5	60	62.5	62.5	73.5	66.5	70	65.5	72.5	78	69	50.5	47.5	59	49.5	57.5	71	52	62.5	48.5	38	51.5	98.5	68.5	59	54	121	55.5	460	54	61	66	60	51.5	61	55.5	54	60	66	54	52.5	287.5	49.5	121	64	59.5	66	68	59	50.5	68.5	58	65	106.5	68.5	65.5	55	69	64.5	65.5
9	5	79|80	TCF19	D2IYK5	JHU16474.B9C5R80	865.5	70	65.5	68.5	53.5	63.5	71	52	66.5	65	58.5	66	62.5	54	60.5	67.5	72	63	67	64.5	68.5	79.5	61	47.5	50.5	57	53.5	59	82	55	70	52	42.5	64	88	65.5	63.5	59	99.5	59.5	499.5	54	62	58	51.5	49	64	59	50	55.5	63.5	61	49.5	166.5	56.5	90.5	61	64	70.5	71.5	61.5	50.5	59	56.5	66	107	74	63.5	60	68.5	58.5	58.5
9	6	79|80	IL2	Q6NZ93	JHU16595.B9C6R80	7290.5	60	59.5	54.5	58	55.5	58	49	61	56	54.5	68	60	50	53.5	57	66.5	61.5	53.5	72	63.5	75	64.5	44	47.5	53	45.5	52.5	74.5	50	68.5	47	45	56.5	116.5	61	63	54.5	120	56.5	379.5	57	59	63	39	49	54	52	54	49.5	63	58.5	44.5	204	42.5	113	61	57.5	67.5	62	64.5	49	58.5	52	58.5	96	74.5	67	58	59.5	56	55.5
9	8	79|80	RABEP2	Q49AT6	JHU16556.B9C8R80	4694	56	63	63	62.5	57	65.5	50	61	62	63.5	64	55.5	50.5	63	55	66.5	54.5	63	65.5	64.5	74	61	49	45	56	45	58	66	51	72	49.5	38	49.5	79	64	65	47	80	52	487.5	53	62.5	62.5	54	53.5	69	58.5	46	48.5	61	52.5	44	169.5	47.5	78.5	61	53.5	62.5	67	60.5	54	54.5	50	56.5	100	64	55	53.5	53	53.5	61
9	9	79|80	COMMD7	NA	JHU16500.B9C9R80	7399.5	57.5	63.5	61.5	56.5	59.5	55.5	47	63	55.5	57	60.5	55	51.5	67	53.5	79	57.5	72	81.5	63	73.5	62.5	50.5	53	58	46	56.5	88.5	51.5	69.5	49	43.5	56	179	63.5	72	49.5	138.5	63	413	51	61	65.5	53.5	48.5	48.5	49.5	56	88	69	55.5	50	222	46.5	124.5	58.5	58	63.5	67.5	62.5	53	390	60.5	63	118	66.5	66.5	67	66	55	63.5
9	10	79|80	ERVMER34-1	Q9H9K5	JHU16184.B9C10R80	1236	58	58.5	58	59.5	64	58	47.5	60.5	57.5	56	60.5	57.5	55.5	63	57	80	59.5	58	81.5	68	70.5	65	50.5	46.5	57.5	42	58.5	62.5	52	66.5	46.5	46	53	177	56.5	56	50	135	46	480	54	61	147.5	52	53	53.5	54	56.5	51	59.5	54	50.5	180.5	44.5	124.5	57.5	56.5	60	58.5	91.5	49.5	65	56	63	122.5	65	80	51.5	79	53.5	108.5
9	11	79|80	BC047084.1	NA	JHU16617.B9C11R80	1139.5	63.5	54.5	54	56	57	56.5	49	60	54.5	54.5	66	59.5	71	51.5	56.5	64	55.5	58	55.5	57	72.5	57	51	52	53	44	51	71.5	47.5	64.5	44.5	44.5	53	72	58.5	62	47.5	76	53.5	500.5	51.5	50.5	57.5	51	52.5	56	51.5	44.5	50.5	60.5	58.5	47.5	167	48	84.5	57.5	53.5	64.5	59.5	50.5	51.5	59.5	57	59.5	95.5	64	54.5	48	56	60	60.5
9	12	79|80	CEP63	Q96MT8-2	JHU16398.B9C12R80	24514	74	80	85	77.5	81.5	73.5	59.5	81.5	76	68	84	80	79.5	80	123.5	120.5	68	85.5	106.5	79.5	99.5	94.5	61	58	74	65.5	74.5	99	62.5	119	70	52	73	173.5	102.5	83.5	66.5	161	98.5	464.5	60.5	79	96	71.5	76.5	82	68.5	82	72	300	66.5	69	515.5	71.5	229	75	75.5	72.5	124.5	111.5	74.5	96	71.5	78	127	80.5	95	86.5	101.5	79.5	90
9	13	79|80	SOSTDC1	Q6X4U4	JHU02095.B9C13R80	1232.5	54.5	62	59	62.5	54	55.5	52.5	60	53.5	55.5	62.5	52.5	58.5	57.5	57	61	58	52	56	58	61.5	53.5	47.5	48	60.5	43.5	51	67.5	54	61	43.5	44.5	50	66.5	60	56	51	66.5	50.5	415.5	50.5	54.5	62	50	53	49	56	40.5	52	59	56.5	45.5	207	47	79.5	58.5	56	55.5	57	53	46	59	53	61	83.5	66.5	57.5	53	52.5	49.5	57
9	14	79|80	SMOC2	Q9H3U7	JHU16568.B9C14R80	8188.5	62.5	79.5	68	65	63	66	53.5	70	63	66.5	76	73.5	68	489.5	69.5	71.5	61	89.5	74	70	91.5	77.5	42.5	55	59	48	57	85.5	50	85.5	54.5	49	76.5	119.5	74	62.5	54.5	233	63	540	58	72.5	71	55	53	60.5	61.5	53	61.5	79	90.5	62	340.5	51.5	228	65	69.5	66	69	64.5	55.5	79.5	62	72.5	146.5	67.5	69	65	70.5	58	58.5
9	15	79|80	DUSP5	Q16690	JHU16404.B9C15R80	1440.5	59.5	57	56	60.5	58	58	52	58.5	56	59	69	57.5	63	50	55.5	57.5	54.5	62.5	63.5	62.5	68	61	50.5	48	55	45	53	77	48	69.5	51	42	51	88.5	60.5	56.5	53	83.5	50	508.5	46.5	50.5	58.5	46.5	49.5	53	54.5	46.5	54.5	65.5	57.5	49	140	44.5	86.5	60.5	55	63.5	65	53.5	52	61	54.5	66	92.5	68.5	57.5	57.5	55	51.5	52
9	16	79|80	SLFNL1	Q499Z3	JHU16613.B9C16R80	10042.5	57.5	62	59.5	61	62	64.5	49.5	71.5	63	64.5	69.5	62.5	68	68.5	111.5	67.5	55.5	71.5	79.5	69.5	82	91.5	53	51	60	49.5	59.5	75	52	110.5	50.5	52	51.5	125	86.5	63	53	135.5	93.5	588.5	65	66.5	79.5	55.5	57	64	59	53	55	70.5	62.5	65.5	345.5	43.5	148.5	69	60.5	62.5	62.5	66	57	63.5	56.5	64.5	132.5	75.5	70.5	57	64.5	62	62.5
9	17	79|80	CFAP100	Q494V2-2	JHU16494.B9C17R80	6516	61.5	69.5	67.5	55	67	67.5	48.5	66	66	66.5	64	61	57	68.5	99.5	91.5	60.5	63	77	72	81	87	67	64	53.5	57	63	93.5	61	68	62	46.5	51.5	143.5	72	60	50	136.5	92	635	58	62.5	67.5	56.5	57.5	56.5	55.5	54	56	85	60	54.5	327.5	44.5	137.5	70.5	75	64.5	72	71.5	61.5	81.5	58	67	131	74.5	86.5	55.5	73.5	65	62
9	18	79|80	SNX11	Q9Y5W9	JHU04394.B9C18R80	9621.5	58.5	55.5	60	58.5	59	64.5	51	59	55	55.5	72	65.5	66.5	65.5	65.5	66.5	58.5	64	61.5	63.5	71.5	67.5	63.5	54	58	59.5	80.5	77.5	49.5	82.5	47	51.5	55	87	61.5	63.5	52	96.5	56	526.5	58.5	59	68.5	51.5	54	57	55	49	56.5	65	54.5	54	303.5	45	104.5	62	68.5	66.5	59.5	64.5	60	65.5	55	63.5	111.5	75	66.5	57	63	61	54
9	19	79|80	YPEL1	O60688	JHU16618.B9C19R80	9429	59.5	57.5	70	60	55	72	49.5	55	58	54.5	62	57.5	64.5	70.5	67	67	57.5	57.5	75	65.5	67.5	68.5	56.5	52	59.5	48	68	80.5	49	71	48	45	48	164.5	62.5	64	51.5	122	58.5	563	54.5	77.5	65.5	45.5	51.5	57	58	50	53	63.5	60	48	340	49.5	152.5	62	55	63	64.5	58	50	74.5	67.5	59.5	104.5	63.5	72.5	57	65	60.5	58
9	20	79|80	HDAC6	B4DZH6	JHU16417.B9C20R80	10201.5	57	53	58.5	62.5	56	69.5	53.5	53	59	61	58.5	67.5	111	67	64.5	74.5	54.5	66	71	62	78.5	63	59	50	58.5	46.5	52	71.5	54	60.5	48.5	52.5	60	105	62	52	54	110.5	67.5	481.5	56	60	68.5	53	60.5	59	56.5	48	48	69	60	48.5	285	49	118.5	59.5	56.5	63	68	58	51.5	66	59.5	65.5	99	67	65	65	63	55.5	56.5
9	21	79|80	VAPA	Q9P0L0	JHU02108.B9C21R80	2961.5	53	68.5	57.5	56.5	60.5	63.5	54.5	63	56	55	58.5	55	57	72	66	79.5	48	64.5	81	67.5	80.5	60.5	52	51	52	44	57.5	77.5	54.5	64	42	47	53	153.5	62	57.5	52.5	135.5	58	562.5	54	57.5	63.5	54	44	50.5	54	50	49	67	55	50.5	289	44	145.5	57	57	66.5	65.5	55	50.5	71.5	59.5	62.5	152	60.5	70.5	66	63.5	60	52
9	22	79|80	PTGFR	P43088	JHU16553.B9C22R80	5053.5	63.5	76	65.5	64.5	66.5	74.5	46	68	55.5	53	67	76.5	62	69	75	79.5	63.5	76	87.5	66.5	101.5	69	57	56.5	56.5	50	69	88	58	94	51.5	47	57	191	75	69.5	56	164.5	76.5	640.5	57	59	86	59.5	52	57	57	58.5	57	69.5	58	53	357	50	167	67	59.5	65.5	71	77.5	57.5	75.5	61.5	73	128.5	61	91.5	70	85	60	86
9	23	79|80	IGHG1	NA	JHU16423.B9C23R80	14660.5	133	126	149	135.5	141	138	104	132	111.5	128	138.5	133.5	135.5	128.5	132.5	152.5	121	127.5	148	173.5	167.5	148	103	113	113	104.5	133	144	121.5	138	96.5	85.5	112	217.5	128.5	126.5	105.5	232	126	573.5	306	136	139.5	106	109	120	129	109	118	134	121	109.5	437	102	197	123.5	124.5	140.5	132.5	122.5	120	128	124.5	117	195	142	155	110	138.5	116	133
9	24	79|80	HLA-DRA	B0UXD8	JHU16592.B9C24R80	10347.5	63.5	68.5	57	55.5	68.5	65	49.5	66	58.5	60.5	65.5	65	65	76.5	70.5	97.5	51.5	66	97	65.5	85.5	66.5	47.5	54	57.5	52	57	80.5	54.5	75.5	47.5	43.5	49	340	61.5	59	53.5	263.5	90.5	476.5	54.5	69	75.5	50.5	52.5	54.5	52.5	60.5	49	57.5	60.5	51	476.5	49	248	70.5	55.5	66	61	75.5	54.5	97	63.5	68	167.5	66	74.5	62	68.5	58.5	72
9	25	79|80	ZNF761	Q6IQ01	JHU16621.B9C25R80	16304	63.5	75	70.5	68.5	64	60.5	61	64	64.5	54	75	62.5	67	70	66	100.5	60.5	71	107	71.5	93.5	85.5	50	56	58	51	55.5	84	53.5	75	54.5	45	50.5	247.5	74	62.5	63.5	232	76.5	523.5	55	67	73	56	61	60.5	58	60	52	72.5	63.5	46	503	51	187	72.5	62	63.5	69	65	58.5	96.5	69	59	115.5	70	70	64	61.5	64	78
9	26	79|80	LRRK1	Q38SD2-2	JHU16447.B9C26R80	6884	59.5	66.5	62	69	63.5	58.5	53	62.5	60	57.5	68	64	60	64	61	85.5	65.5	61.5	78	72.5	75	69	46	52	52.5	49.5	59.5	73.5	52.5	67.5	48	46	54	151	70	59	57.5	153	74.5	527	52.5	61	67.5	57.5	60.5	56	54.5	55	50	71	61.5	48.5	345	51.5	148	63	57	70	73	59	56	67	59	58.5	93.5	67	73	55.5	61	58	63
9	27	79|80	C16orf92	Q96LL3-2	JHU16512.B9C27R80	10415	66.5	69	68	67.5	76.5	72.5	48.5	70.5	64	68	65.5	65.5	76	71	70	76.5	60.5	73	71	66	78.5	71.5	51	50.5	61	47	64	74.5	56.5	67	58.5	48.5	60.5	113.5	72	66.5	50.5	127	66	483	51.5	62	76	57	56	58.5	57	56	60.5	74.5	62.5	54	262.5	55	128.5	65	60.5	70	81	63.5	55	73	68.5	69	115.5	74	63	62	70.5	62	68
9	29	79|80	LOC641367	NA	JHU16534.B9C29R80	8831	71	71.5	59	61.5	58.5	60	48.5	65	59	58	64	73	56	69	64	71.5	56.5	59.5	91	67.5	74	67.5	48.5	49	56.5	48.5	59	73.5	50	65.5	44	37.5	51.5	178.5	60.5	57.5	52.5	180.5	71.5	414.5	53	58.5	72	50.5	50.5	52.5	61	55.5	58	66	52	49	369.5	48.5	211	68	62	64	68.5	72	54.5	82.5	67	71	153.5	67.5	78.5	53	69	63.5	76
9	30	79|80	FANCC	Q00597	JHU01955.B9C30R80	6754.5	67	61.5	64.5	61.5	62	67.5	47.5	67.5	61.5	58	68.5	68.5	59	65	55.5	72.5	61	53.5	75.5	67	71	70	52.5	59	53	45.5	57.5	84	51.5	75.5	48	38.5	56	123.5	65.5	58.5	58	145.5	65.5	524	57	57	61.5	48.5	49.5	53	60	49	55.5	66.5	55	46	367.5	47.5	130	60.5	62.5	58	68.5	55.5	54.5	66	57.5	66	125.5	60	60	57	62.5	58.5	61
9	31	79|80	MDFI	Q99750	JHU02061.B9C31R80	8493	63.5	66	65.5	66.5	59.5	64.5	49	69	56	55	72	71	60.5	62	57.5	71.5	66.5	61.5	69	74.5	77	73.5	52	50	58	46.5	56	81	52.5	72	51.5	49.5	60.5	86.5	61.5	67	61.5	107.5	57.5	435	52	59.5	63.5	51	60	58	58	49.5	58.5	59.5	52.5	50	317.5	46	102.5	58	67.5	59.5	67.5	62.5	57	64.5	56	71.5	101	57	61.5	57.5	61	47	60.5
9	32	79|80	ODF3L2	Q3SX64	JHU16490.B9C32R80	4145	57.5	84.5	68	62	64.5	65.5	50	66.5	63.5	64	60	62.5	63	65	75.5	76	59	62	107	66	85	58.5	48	52	56	51.5	49.5	80.5	52.5	88.5	52	45	52	217	64.5	66.5	54	216.5	100.5	667.5	61.5	63.5	85.5	56	56	60.5	55	59.5	56	62.5	53	48	521.5	45.5	298.5	70.5	60.5	58.5	64	82	51.5	121.5	68.5	67.5	211	64	98	58.5	79	69.5	81.5
9	1	81|82	NG_006966.3	NA	JHU16590.B9C1R82	13417.5	63	61.5	66	72.5	55.5	65	50	68	48.5	47	67	61.5	64	67.5	62	86	64	58	66	68.5	77.5	79.5	49	50.5	62.5	47	53	75.5	55.5	71	51	44	56	76.5	63	64.5	55.5	90.5	59.5	357	57.5	63.5	65	52.5	62	50.5	64.5	49	54	71.5	60	53.5	322.5	47.5	91.5	56.5	60.5	63.5	64	64	59.5	61.5	58.5	66.5	94	61.5	61.5	58	62.5	60.5	60.5
9	2	81|82	IGHV1-69D	A0A0B4J2H0	JHU16429.B9C2R82	11157.5	61.5	68.5	65.5	62	66	59.5	58.5	61.5	51	49.5	63	65	59	68	68.5	90.5	61.5	64	96.5	73	78.5	73	50	49.5	54.5	43	54.5	71	52	72.5	52.5	51	55	236.5	69.5	58	62	196	69	448.5	55	70.5	69	48	60.5	54	53	52.5	50.5	58.5	61	48	346.5	43.5	201	63.5	58.5	58	66.5	69.5	58	85	65.5	64.5	143	67	84.5	57	71	69.5	64.5
9	3	81|82	EEF1A1	Q6IPN6	JHU16406.B9C3R82	8194	60	55.5	60	54	55.5	56	50.5	59.5	54	50	61	51	53.5	56	58	74	56	61	69.5	67.5	66	58.5	43.5	47	48.5	46	54.5	72	53	76.5	49.5	44	48	88.5	63	58	55	96.5	55	420.5	50	54.5	53	51	56	54	59	50	57.5	63	59	43.5	201	49.5	101	58.5	60	64	63.5	62	55.5	61.5	58	55	99.5	67.5	61.5	50.5	59	51.5	60
9	5	81|82	RPLP0	Q6NSF2	JHU16464.B9C5R82	4781.5	65	59.5	59	60.5	62	60.5	50	58	51	48	71	62	53.5	58	64.5	77	52	63.5	77	64	73	57.5	50	46	48	46.5	54	79	51.5	76	46.5	46	51.5	145	66	62	59.5	166.5	64	450	46	60.5	62	50.5	55	54.5	51.5	46.5	56.5	60	58.5	41.5	261	41.5	153	69	56.5	57	64	64	56	73	54	59	115	64	62.5	50.5	65.5	54.5	68.5
9	6	81|82	C11orf71	Q6IPW1-2	JHU16582.B9C6R82	563.5	51	57.5	51	56.5	54	52	50	56	57	49.5	60.5	61	46	48	56	58.5	54	60	59	60.5	66	56.5	51.5	45.5	52	45.5	54	69	50	69.5	45	43	46.5	53.5	58.5	49.5	51	77.5	47.5	378.5	47	61	51.5	37.5	54.5	51.5	53.5	42	51	53.5	52	40	175	43	72	57.5	55	55	56.5	54.5	52	55.5	53.5	55.5	81.5	63	53.5	51.5	58.5	45	53
9	8	81|82	DUSP15	Q9H1R2-4	JHU16506.B9C8R82	22024.5	57	133.5	109	68	106	80	55	79.5	86	67	80	81.5	65.5	108.5	133	168	69	95	195	77	130.5	107.5	65.5	61.5	67.5	50	75	88	64	101.5	65	54.5	62.5	739.5	77	84.5	65	476	202.5	425.5	68	98	145.5	68.5	67.5	72	70	88	65.5	89.5	61	70.5	1012.5	61.5	644	123	71.5	69	95.5	153.5	62	236.5	125.5	81.5	269.5	84.5	216	83.5	148	116	135.5
9	9	81|82	CMTM1	E9PAX0	JHU16499.B9C9R82	3460.5	59.5	59	61.5	57.5	57	60.5	49.5	67	59.5	57	59	53	50.5	63	58.5	76	60.5	55	70.5	65.5	82.5	58.5	53.5	46.5	55.5	43	58.5	67.5	49	74.5	45.5	43.5	51.5	134	65	58	51.5	121.5	70	443.5	52.5	54	54	55	54.5	53	55.5	50	54	61	54	50	218.5	46	117	58	59	62	63.5	66.5	54.5	62	58	63	98	70.5	61	52	62	55	61
9	10	81|82	TLE1	Q04724	JHU01912.B9C10R82	4395.5	54.5	55.5	70.5	60	84.5	69	49.5	65.5	54.5	60	66.5	65	63	65	63	75.5	62	67	74.5	71.5	77	61	53.5	43.5	52	44.5	55.5	75.5	52	69.5	51	44.5	59.5	139	62	65	57.5	98	73.5	388	50	63.5	69.5	57	59.5	57	60	54	58.5	67.5	56.5	47	273	42.5	134	60.5	60.5	62	70	60.5	54	71	60	68.5	113.5	73	61.5	55.5	66.5	61.5	56
9	12	81|82	IGKC	NA	JHU16430.B9C12R82	10855.5	58	65.5	57	56	61.5	63.5	50	67	53.5	55	65.5	60.5	64.5	63.5	58.5	71.5	59.5	57	71	62	72	71.5	50.5	45.5	55	48.5	54.5	72.5	53.5	67	45	43	55	171	61	61	50.5	161.5	59.5	486	59.5	59	63.5	46	59	55.5	53.5	50.5	54	65	54	43	331.5	50.5	145	59.5	54.5	59.5	62.5	63.5	53.5	61.5	60	59	137.5	59	64.5	54.5	59.5	56.5	59
9	14	81|82	HNF1A	P20823	JHU16571.B9C14R82	2987.5	57.5	65.5	61	63.5	62.5	66.5	47.5	57.5	56.5	62	58.5	71.5	62.5	58	56	69	54.5	59.5	60.5	67	66	64.5	48.5	50	54.5	43	58.5	76	52.5	71.5	51	41	51	105	59	61.5	57.5	94.5	59	569.5	57	58.5	68.5	46.5	52.5	58.5	57	50.5	58	68	47	50	331	44.5	108.5	60	55	59	51	65	49	60	51.5	59	108	70.5	66.5	59	64.5	53.5	54
9	15	81|82	TRBC2	NA	JHU16479.B9C15R82	2069	58	61.5	52.5	65.5	56.5	65.5	47	60.5	60.5	59.5	64.5	59	63.5	53	63	60.5	53.5	52	64	64	75	58	49.5	43	51	38.5	54	82	49.5	69	51	39.5	54	101.5	60.5	61.5	54	104.5	51	628.5	56.5	57	63	49	48.5	56.5	50.5	52.5	52.5	57.5	54	45.5	184	41	97	59	58.5	63.5	61.5	57.5	50.5	54	54	58.5	110.5	66	57	56	65.5	57.5	59
9	17	81|82	ZNF560	Q96MR9	JHU16577.B9C17R82	404.5	63.5	58.5	57.5	55	58.5	67.5	49.5	57.5	55	56.5	70.5	53.5	55	53	64	63	53.5	61	55.5	64.5	68	70	53	48.5	46.5	50	51.5	80	51.5	76	46	43.5	53.5	71.5	68	58.5	52	80	53.5	536	51.5	53	65	46	51.5	56	52.5	44.5	57	67	49	42	198	47	80.5	65.5	64.5	64.5	61.5	58.5	58.5	51.5	54	63.5	96.5	71.5	56	58	56	52	50.5
9	20	81|82	UTY	Q6IPS8	JHU16481.B9C20R82	3548	59	57	61.5	62.5	57	59.5	46.5	62	50.5	57.5	55.5	57	57.5	72.5	63.5	70.5	50	58.5	61	63	73.5	64	53.5	46	57.5	44	54	80.5	50.5	75	50.5	38.5	47.5	68.5	62.5	61.5	48	85	55.5	424.5	49.5	53.5	62.5	54	48.5	53.5	50.5	49	47	55.5	51	42.5	251	39	89	54	57.5	60.5	62	59.5	48.5	57.5	62	61.5	107.5	61	58.5	57	61.5	51	55.5
9	21	81|82	DEDD	O75618	JHU01569.B9C21R82	629	57.5	50	62	54	61	62.5	50	75.5	52	49	59.5	54	52.5	73	58	70.5	48.5	56.5	56	64.5	68.5	56.5	47	44	47.5	46.5	57.5	64.5	49.5	62.5	48	41	48	59.5	60	56.5	53.5	70.5	52	412	48.5	52	61	43.5	46.5	51.5	51.5	47.5	56	55.5	49	46.5	226.5	48	71.5	54.5	50.5	61	60.5	58	50.5	55	53.5	60.5	83.5	62.5	56	53	53	56.5	51.5
9	22	81|82	UGT3A2	Q3SY77	JHU16574.B9C22R82	4564.5	59	62	66	55.5	58	64.5	48	69	56.5	61	68	55	61.5	70.5	68	67.5	52.5	64	68	67.5	76	66.5	50	50	51	47.5	64.5	74.5	57	66.5	49.5	44	50.5	116	71.5	63.5	52	142	60.5	473.5	49.5	56.5	69	52	51	54	58.5	50.5	51.5	62	52.5	50	264.5	48	144	59	56	63.5	61.5	64	56.5	59.5	55	63.5	140.5	65.5	80.5	60.5	67.5	61	73.5
9	23	81|82	HNRNPA1	P09651-2	JHU16420.B9C23R82	4276.5	60.5	62	55	60.5	61	69	46.5	58	60.5	60.5	59.5	59	62	57.5	61	71.5	51.5	54.5	64.5	63.5	72	61.5	48.5	50	56	44	56.5	87.5	50	60.5	46	40.5	47	87.5	70.5	59	61	89	53	560.5	53.5	57.5	59	47.5	53	52	52	51.5	52.5	56	51	48	318	47	80.5	61	50.5	64.5	58	60.5	58	57.5	51	63.5	111.5	56.5	58	58	61.5	63.5	63
9	26	81|82	BC073767	NA	JHU16428.B9C26R82	6700	65	64.5	58.5	64.5	58.5	66.5	51.5	69	63	63.5	65	66.5	57	60.5	70.5	72.5	56.5	67	81.5	67.5	81.5	64	54.5	52	56.5	48	51.5	69.5	48	85	49.5	44.5	53	173	68.5	62.5	62.5	156	66	512.5	50	58.5	72.5	49	52	60	52	52	54.5	61	60	49.5	447.5	46	180.5	57.5	60	62	70.5	47.5	54	63	56	68.5	120	67	74	56.5	60.5	56.5	57
9	27	81|82	SLC35E4	Q6ICL7-2	JHU16565.B9C27R82	6860	74	72.5	67	77.5	72.5	75	57	77	64	66	75.5	61.5	112	69.5	81	77.5	73.5	73.5	106	73.5	87.5	66.5	58	55	63	49.5	70	84.5	54	69.5	57.5	50	53.5	171.5	70.5	66	58.5	193	78.5	473	53.5	60	88	57.5	59	62	61.5	60.5	67.5	72.5	58.5	55	412	51	195	70.5	66	65	79.5	68	58	95.5	66	75	124	77	80	64.5	75	73.5	78.5
9	28	81|82	TVP23B	Q9NYZ1	JHU01953.B9C28R82	11383	69.5	77	81.5	65.5	85.5	70	48.5	69.5	66	56	72	74	63.5	71.5	68.5	109	61	73.5	116	73.5	86.5	92	54	73.5	64.5	54	56	88	58.5	85.5	59.5	49.5	53	479.5	80.5	59.5	61	323	96.5	426	58	68	108.5	57	54	54	59	63	62	85.5	55.5	56	549.5	53	276	83	64.5	64	81	86.5	61.5	108	82.5	82.5	170	78	124	64	85	69	93.5
9	29	81|82	PI4KB	A0A0B4J1S8	JHU16548.B9C29R82	19414	66	77.5	77.5	69	111	73	50.5	70.5	62.5	61.5	113	75	76.5	68	93	89	64.5	71.5	83.5	76.5	88.5	92	53.5	60.5	63	74	73.5	84	64.5	81	57.5	44.5	55.5	168.5	87.5	118.5	65	185	85.5	351.5	56	66	99.5	56.5	64	65	74	59	71	94	57.5	45	530	62.5	237.5	66	59.5	76.5	83.5	72.5	66	124.5	70.5	81	127.5	71.5	81.5	74	75.5	66	79
9	31	81|82	DEDD	O75618	JHU01569.B9C31R82	16253	75.5	83	92	77	85	96.5	58	83	64.5	78	78.5	85.5	89.5	69.5	80.5	82	73	82	102	117.5	110.5	108	65.5	64	68.5	58	81.5	110	62.5	135.5	80.5	55	68.5	165	106.5	95.5	63	177.5	108.5	655	68.5	80	132	65.5	62	66.5	78	62	67	78.5	61.5	54.5	510	62	181	81	78.5	82.5	84.5	77	69.5	82.5	83.5	104.5	168.5	81.5	94.5	80	85.5	77.5	83.5
9	32	81|82	FCRL5	Q96RD9	JHU16509.B9C32R82	1559.5	67.5	61	60	62	53.5	70	51.5	70	55	64.5	67	63	62	69	67	67	63	59.5	73.5	71.5	81.5	55.5	49.5	51.5	55.5	43	53	82.5	51	98	47.5	41	53	137.5	68	54	56	141	61.5	731.5	54.5	63	70.5	52.5	52	53	54	49	56	60	52.5	47	281.5	48	124	64	57	64	62.5	66	44	62	58.5	66	138.5	62.5	68	55	65.5	50.5	64.5
9	2	83|84	RASAL3	Q86YV0	JHU16411.B9C2R84	8166.5	59	68.5	69.5	60	68	69.5	51.5	68	53.5	53.5	57	60.5	63	65	61.5	86	69	55.5	65.5	81	74.5	73.5	50	52.5	56	47	59	78	51	81.5	47	47	50.5	96	73.5	64.5	47.5	113.5	63	597	52.5	61.5	77.5	51	54	52.5	64.5	51.5	56	67	56.5	51	389	49.5	102	62.5	65	65	67	63.5	56.5	54.5	59.5	68	137.5	63.5	75	119	78	65.5	64.5
9	3	83|84	CWC22	Q9HCG8	JHU16440.B9C3R84	2670.5	60.5	57	58	62.5	60	57	49	63.5	53	50.5	62	55	59.5	56	58	67	60	57.5	69.5	57.5	78.5	59.5	49	41.5	53	44.5	60	77	45.5	67	45	43	49.5	74	60	60.5	48	81	51	507	54.5	58.5	58.5	44	46.5	52.5	51.5	46	51.5	63.5	62	46	225	47.5	88.5	56.5	56	58.5	58.5	53.5	55.5	48.5	56.5	60.5	96.5	58	60.5	46	60.5	53.5	58
9	5	83|84	RIMBP3	Q9UFD9	JHU16441.B9C5R84	27183.5	74.5	82	82.5	71.5	99.5	83.5	55.5	76.5	69.5	69	78	70	78.5	80	80	128	79	102	91.5	79	111.5	94.5	58.5	57	60	62.5	58.5	89	69	133	66.5	51	69.5	172	83	92	69.5	170	87.5	618	74.5	71	93	52.5	65.5	70	85	55.5	76	89	74	58.5	417	55.5	173.5	85	73	72.5	116	88	65.5	88	79	80	140.5	84	85	73	88	73	94.5
9	7	83|84	APCS	P02743	JHU02019.B9C7R84	4988	59.5	61.5	65.5	53	59.5	57.5	46	59.5	59	58	64.5	58.5	53.5	56.5	65.5	73.5	61.5	62.5	83	68	75.5	69	52	45.5	58	43	55	69.5	54	72	48	42.5	50.5	187.5	61.5	65	57	160.5	57	502.5	53.5	59.5	70	45.5	49.5	57	64	54.5	56.5	58.5	49	43	276.5	51	177	55.5	52.5	60.5	68.5	66	51.5	73	60	64.5	125.5	65.5	66.5	57.5	57.5	50.5	69
9	8	83|84	AKR1C8P	Q5T2L2	JHU16484.B9C8R84	2386.5	58	53.5	52.5	57.5	53.5	59	48.5	62	52.5	54	66	57	49	50.5	52.5	56	60	59	67.5	61.5	74	55.5	44.5	44.5	55.5	44.5	53.5	75	49.5	72.5	54	45	48.5	92.5	61.5	58.5	51	99.5	52.5	522.5	45	54.5	57	49.5	52.5	51	62	43	56.5	53.5	54	44.5	117	49	101.5	53	55.5	61.5	68	57.5	49	61	55	56	97	58	56	50	55.5	49	54
9	9	83|84	GPX3	Q6NXQ3	JHU16519.B9C9R84	391	56.5	45	49	55.5	57.5	64	49	60.5	55	56.5	58	59	51.5	56.5	49	66	60	56.5	65.5	63.5	72	52.5	45	38	56.5	46.5	56	71	50	68.5	47	42.5	53.5	58	63	55.5	53.5	66	53.5	491	48.5	52	54	53.5	53	56	56	49	50.5	53.5	52	40	117	46.5	72	54.5	49	55	58	49.5	54	52.5	50.5	54	93.5	59.5	53.5	50.5	57	46.5	53
9	10	83|84	APCS	P02743	JHU02019.B9C10R84	4786.5	61	54.5	63.5	59	57	60	48	66	52.5	56.5	56	62	58.5	65	57	80.5	55	57.5	72.5	54	72	63	53.5	40.5	58.5	46.5	60.5	75.5	51	63	48.5	39	49.5	123	67.5	59	49	114.5	57	456.5	52	58	64.5	51	53	54.5	56.5	51	49	64	52.5	45	242.5	50.5	120	58	54.5	61	59.5	57.5	53.5	65.5	53.5	60.5	98	68.5	68	56	60	56	44.5
9	12	83|84	MAPKBP1	O60336-6	JHU16450.B9C12R84	2881	104	93	88	94.5	88.5	94.5	64	87	81	86.5	90.5	89	80	82	80.5	127	89.5	91.5	86.5	91.5	106	104.5	75.5	64	77	81.5	94.5	118	73	108.5	72.5	55	82	139.5	93	99.5	72.5	161.5	86.5	511.5	80	89	92	59	67	76.5	81	75	88	91.5	77	69	302	67	151.5	81	84.5	83	91	108.5	85	81.5	106.5	85.5	139	89	88.5	77.5	77.5	70	83
9	13	83|84	COLEC11	Q9BWP8	JHU02127.B9C13R84	13596.5	67	76.5	73	70.5	71.5	68.5	52	73	61.5	58.5	70	71	60	64.5	65.5	77	67	68	82.5	75	87	92	60	58.5	63	47.5	62	93.5	56	94.5	61.5	46.5	60.5	159	67.5	63.5	64	163.5	76	585.5	60.5	72	69.5	51	55	61.5	65	51	70.5	75	58	49.5	339	56	176	66	72	68	69.5	70.5	69.5	70.5	71	137	141	74.5	71.5	59	67	67.5	76.5
9	15	83|84	PWWP3B	Q5H9M0	JHU15438.B9C15R84	16290.5	61	62.5	58.5	98	70	65.5	45	61.5	62.5	58	61	63.5	59	61	57	71.5	60	58	68.5	70.5	80.5	64	52	53	56.5	43.5	63	77.5	54	81.5	49	43.5	48	167	81	60.5	58	138.5	69.5	460	63	67	67.5	46	52.5	65	52	49	58	91.5	62	50.5	297.5	54.5	158	61.5	59.5	63	63.5	64.5	56.5	64.5	65	77.5	131.5	74.5	92.5	61.5	75.5	53	66.5
9	17	83|84	CYP2B6	Q6NWU1	JHU16502.B9C17R84	3729.5	61	66.5	59	61.5	55	58	44	57	56.5	54.5	71	54	55.5	60.5	61.5	68.5	61	66	72.5	61.5	76	64.5	59	49.5	59.5	49.5	55.5	72	48	71	48	42.5	56	118.5	61.5	61	48.5	119.5	64	580	57.5	56.5	65.5	54	53	60	60	47.5	62	70	49	47	247	49.5	112.5	68	61.5	60.5	60	63	55.5	65.5	63	61	105.5	71.5	63.5	53.5	60	55.5	62
9	18	83|84	DCUN1D3	Q8IWE4	JHU08377.B9C18R84	9030	62	67.5	70	59	69.5	58.5	53	57	60.5	60.5	50.5	64.5	52.5	60.5	73	78	62.5	66.5	78	63	84.5	74.5	62.5	51.5	58	56.5	68.5	89.5	48	97.5	51	46.5	57.5	161	74	63	54	143	64	509.5	57	64.5	70	49	50	55.5	51.5	51.5	62	71.5	50.5	53	346.5	50	159	69.5	60.5	65	66.5	70	59.5	77.5	66.5	75.5	139.5	78.5	69.5	67	62	50	61
9	20	83|84	TRIM10	Q9UDY6-2	JHU16480.B9C20R84	7503	56	68.5	62.5	59.5	61.5	62	50.5	62.5	59.5	51.5	59	56.5	55	73.5	74	66.5	59	61.5	63.5	63	83	63	53	49.5	55.5	52.5	57	82.5	48.5	72	49.5	45.5	51	98	61	59.5	50.5	92	54.5	623	52	55	65.5	55	57	53	52.5	48	49.5	63	53.5	49	341.5	43	111	59	54	70	62	58.5	50	65.5	61.5	65	125.5	66.5	65	54	58	55	61.5
9	21	83|84	MAN1B1	Q9UKM7	JHU02164.B9C21R84	1886.5	57.5	59	63.5	61.5	63	60	49.5	66	56	55.5	65.5	55.5	52.5	74	67.5	69.5	52	64	68	64.5	79.5	60.5	52.5	49.5	54.5	45.5	59	80	57	72	49.5	39.5	48	123.5	59.5	58.5	53	123	57.5	476.5	50.5	56.5	63.5	52.5	52.5	46.5	53.5	51	51	64	56	45.5	182.5	48.5	115	68.5	55.5	57.5	64.5	54	51	59	60.5	64	95	70	58.5	50.5	63	61	65.5
9	22	83|84	SELP	Q6NUL9	JHU16563.B9C22R84	951	59	53	56.5	55	54	56.5	54	61	48.5	55.5	64	56.5	56	60	61	64	52.5	63.5	62.5	70.5	80	61	50.5	45.5	56.5	49.5	55	68.5	54.5	61.5	47.5	43.5	55.5	85	62	57.5	51.5	87.5	53.5	503	47.5	62	59	47.5	51	61.5	54	48.5	56	58	60	43.5	201	46.5	80.5	56	55	57	55.5	51.5	47.5	53	58	60.5	85.5	58.5	59	60.5	53	55.5	65.5
9	23	83|84	LIN52	Q52LA3	JHU16445.B9C23R84	16351	57	72	64.5	60	69	60	51	63	53.5	60	60.5	65.5	63	73	172.5	113	62.5	65.5	130.5	71.5	78	72	46	55	49.5	50	56.5	76.5	58	69.5	48.5	51	56	420	70	55	55.5	339.5	76.5	466	53.5	72.5	84	47.5	58	51	57	55	58.5	69.5	59	51.5	461.5	46.5	328	72	57	60.5	67.5	68	52.5	99.5	77.5	64	148	64.5	90.5	58.5	78.5	65.5	72
9	26	83|84	GRM8	O00222	JHU16414.B9C26R84	4409.5	61.5	70.5	67	58.5	64.5	63	50.5	58	50.5	59	58.5	55	61.5	59	77.5	74	60.5	59.5	75	64	79	66	40.5	43.5	61.5	45.5	50.5	78	48.5	77.5	53	40.5	53.5	117.5	70.5	57.5	52.5	97.5	59.5	580.5	58.5	63	63.5	52.5	53	57.5	56.5	50.5	52.5	62	52	43	316.5	41	127.5	60.5	53	59.5	64.5	62	54	58	58	67.5	99	71.5	60	58	59.5	57	51
9	27	83|84	TPGS2	Q68CL5	JHU16489.B9C27R84	14085.5	66	72.5	62.5	62.5	62.5	71.5	53.5	63	60	65.5	64.5	58.5	62.5	56.5	56.5	73.5	56.5	65.5	81.5	66	78.5	66	53	47.5	60.5	51	54.5	80	45.5	66.5	49	45	63	162.5	67.5	67	52.5	185	66	500.5	55.5	61.5	66	56.5	59	57.5	61.5	54.5	61.5	71	61.5	52.5	369.5	48.5	178	63.5	63	66.5	67	67.5	55.5	76.5	66.5	70.5	132	68	64.5	60	61	66	71
9	28	83|84	SPCS2	Q15005	JHU02286.B9C28R84	17196	71	60	60	59	61	63	48	59	58	56.5	67	58.5	60	60	53	69	59	65.5	63.5	68	65.5	76	51	47.5	62	45.5	59.5	80.5	54	63.5	47.5	38	55	93.5	67	58.5	51.5	83	56.5	356.5	56.5	53.5	62.5	57	56.5	52.5	55	54.5	57.5	66	57	46	337.5	50.5	93	61	57.5	60.5	67	58	50.5	56.5	55.5	69	86.5	64	57	61	62.5	60.5	58
9	29	83|84	LPCAT4	Q643R3	JHU16483.B9C29R84	7742	63	83	90.5	73	86.5	105	57.5	74.5	68	66	68	74.5	85	72.5	96.5	91	67.5	73.5	119	769	91.5	82.5	85.5	68.5	67.5	50.5	67	98.5	54.5	103.5	63.5	56	62	221.5	98.5	92	67.5	227.5	103	512	61.5	78.5	93.5	90.5	58.5	70.5	74	71.5	64.5	114	68.5	58.5	778	64	265.5	78	117.5	58.5	98.5	90	69	101	96.5	73	175.5	83.5	85.5	69	125	83	98.5
9	30	83|84	UCP3	P55916-3	JHU02106.B9C30R84	9075.5	62.5	78	86.5	63	66	67	56	74	59	58.5	59.5	61	63.5	74.5	70	183.5	59.5	65.5	119	69.5	92.5	76	52.5	52	59	50.5	59	80	54	85	49	52	60.5	391.5	72.5	62.5	48.5	334.5	84	445	54.5	62.5	84	51	56.5	59.5	61	60.5	58	66.5	56	53.5	598.5	47.5	327	69	59	59	71	70.5	59.5	111	68	79.5	181	73.5	104	58	79.5	71	70.5
9	31	83|84	SPCS2	Q15005	JHU02286.B9C31R84	812.5	71	62.5	54	54	56.5	62	54.5	81	58	55	65	59	63	65.5	61.5	72.5	55	64	65	65.5	72.5	50	53.5	49	56	51.5	56	65	54	65	49.5	45	51.5	80	67	56.5	49.5	83.5	59	468	55	56	64	53	55.5	54.5	52	44.5	51	67	59.5	49.5	151	42.5	84	61	55.5	61	67	63	43	56.5	60	66.5	111	65	56	53.5	63.5	50.5	60
9	32	83|84	C1orf43	Q9BWL3-5	JHU16492.B9C32R84	14339.5	69	88.5	79	74	77.5	83	56.5	70.5	70.5	57.5	65.5	76.5	70.5	74	70	98.5	60.5	71	112	74.5	107.5	89	53.5	60	59.5	51.5	54.5	90	57.5	104.5	63	53.5	61	205.5	90.5	73.5	61	257	81.5	854.5	58.5	76.5	79.5	57.5	59.5	58	61	67	53.5	72.5	59.5	52	351.5	45.5	244.5	70.5	81	66	72.5	76	51.5	94	80	89.5	210.5	68.5	94	86.5	69.5	76	75.5
9	2	85|86	GPRC5C	Q9BSP0	JHU03974.B9C2R86	2076.5	56.5	61.5	56.5	58	54.5	54	52	60.5	60.5	54.5	63	58	60	57.5	64	75	57.5	64.5	72.5	61.5	76.5	59.5	50	48.5	51	44	65.5	78	52	62	48.5	46	53.5	150	61	63	51	140.5	63.5	365	51	62.5	58.5	48	53	58.5	55	57.5	53	64.5	60	44	275	46	147.5	62	63	64	72	59.5	49.5	75.5	58.5	63.5	122	67	67.5	56	71.5	55.5	67
9	3	85|86	NT5C3A	Q9H0P0-2	JHU04285.B9C3R86	35045	57	67.5	62	72.5	177	66.5	58.5	65	70.5	60.5	80.5	117	76	73	80.5	93.5	66.5	71	78	75	108	103.5	49.5	68.5	56.5	52	63	75	60.5	68	54.5	55.5	57.5	151	81.5	67	59	121	70.5	397	61.5	76	67.5	83	90	70	64	58	65.5	73.5	69	63	303.5	52	144.5	66.5	68	72.5	70.5	64.5	70	73	71.5	91	95	72.5	72.5	63.5	82	66	81
9	4	85|86	AC124312.1	NA	JHU15672.B9C4R86	9194.5	53.5	58.5	62	60	60.5	56	53	64	57	62	59	63	52.5	69	70.5	93.5	57	68	80.5	63	68	63.5	59	46.5	55	51	58.5	73.5	57	69.5	46	42	52	261.5	61.5	58.5	43	194.5	71.5	264.5	54	66	70	52	54.5	55.5	57	54	52	66.5	55.5	49.5	417	51.5	214.5	70.5	59.5	65.5	62.5	62.5	56.5	86.5	68	75.5	124	70	80.5	57.5	74.5	74	64.5
9	5	85|86	TLX2	O43763	JHU12815.B9C5R86	402.5	55	55.5	55	53.5	51	51	49.5	65.5	54	55.5	62.5	59.5	50.5	52	54	65	60.5	52	63	59	56.5	52	47.5	40.5	53	43.5	58	56	52	57.5	45.5	37	47.5	75.5	57	53	47.5	80.5	51.5	322	54.5	54	54	49.5	48.5	43.5	49.5	44	56	56	56.5	48.5	210.5	43	80	52	58	57.5	51	53	50.5	55	52	57.5	79.5	65	58.5	52	52.5	48	55
9	6	85|86	NPFF	O15130-2	JHU15728.B9C6R86	8894	65	167	131.5	59.5	101.5	69	52.5	71.5	71	64	64.5	75.5	64	140.5	166.5	205.5	62.5	85.5	260.5	69.5	147.5	90	60	62	56.5	48.5	72.5	90.5	58	111	56.5	51	62.5	1079.5	69	75.5	56.5	973	318.5	504	58	121	198.5	54	61	59.5	72.5	111.5	61.5	73.5	66	76	1553	49.5	879.5	162	74	64.5	100.5	186	66.5	374.5	150	76	365	87	259.5	80.5	172.5	124.5	179
9	8	85|86	DTNB	O60941-7	JHU07508.B9C8R86	4506.5	65.5	67	57.5	57.5	63.5	64	53.5	54	61.5	59	73	71	62	64	71.5	98.5	58.5	66.5	84	68	74	63.5	52.5	48	64	45.5	56.5	82.5	55	71	53	47	53	215	68.5	63	56	168.5	61.5	487	54	65.5	83	50.5	52.5	60	62.5	51	55	64.5	62.5	46	394.5	51.5	168.5	63.5	55.5	61	70.5	135	56.5	100.5	59.5	68	140	62	88	67	77	68	65
9	9	85|86	NIPSNAP3B	Q9BS92	JHU08410.B9C9R86	6858	57.5	69	63	58.5	60.5	73.5	50	64.5	62	55	68	67	60	65.5	71	81.5	61	70	76	65	75	62.5	50.5	46	58	46.5	57.5	79.5	47	71	50.5	50.5	50.5	176.5	72	60.5	53.5	167	61.5	322.5	51	62.5	65.5	54	53	57.5	58.5	55	62	66	59	48	344.5	56.5	136.5	66	58	63	61.5	69	61	75.5	60	57	121.5	69	74.5	59	68.5	67	66
9	11	85|86	ZBTB44	Q8NCP5-3	JHU16341.B9C11R86	1507	59.5	54.5	57.5	58	56.5	58.5	48.5	65.5	51.5	56.5	63	58	53	62	59	64	61	57.5	72	55	73.5	56	44.5	42	51.5	45.5	50	71.5	49.5	54.5	47	37.5	52.5	141	66.5	52	62.5	129	61.5	357.5	51.5	52	55.5	45.5	52	50.5	47.5	46	53.5	59	46.5	43.5	278.5	42.5	106.5	59	62	56.5	60.5	54	48.5	60.5	56	60	88.5	63	59.5	53	56.5	50.5	51.5
9	13	85|86	KCNK16	Q96T55	JHU14563.B9C13R86	2622.5	54	56	60.5	58.5	56	60.5	45	55.5	57	47.5	64.5	62	58.5	61	54.5	64	59	56.5	65.5	64	70.5	64.5	44	50.5	59	46	51.5	78.5	49.5	67	47	43	48	116	62	59.5	46	101	53	502.5	55	59.5	62	41.5	51	54.5	54	49.5	55.5	61.5	56	44.5	266.5	48	112	59.5	58	59	58	60	49	61.5	52.5	57.5	110.5	69.5	60.5	55.5	51.5	57	53.5
9	14	85|86	MFSD6L	Q8IWD5	JHU07519.B9C14R86	4858.5	54	64.5	61	57	59	57	51.5	63	57	52	64	61	51.5	66.5	60	67	64	59.5	68.5	66	74	67	42.5	52.5	58	48	52.5	77	50	67.5	43	42	49.5	154	61.5	57.5	50.5	118.5	58	398	55	58	65.5	47.5	46.5	50	56.5	53.5	51.5	64	51	52.5	306.5	46	153	61	57.5	62	58	68	50.5	67	59	63	132.5	67.5	73	58	67.5	59	66.5
9	15	85|86	FMO3	P31513	JHU04161.B9C15R86	7805	64	61.5	66.5	59.5	64.5	57	46	66	62	54.5	59	68	59	72	64	74	63.5	67	73.5	61	70.5	58	52	54	56	43.5	55.5	75	51	60.5	44.5	46.5	46.5	170	61	61	53	121.5	57.5	274	57.5	54.5	60	46.5	43	60.5	50.5	51.5	57	67	54.5	50	314	50.5	147	68	54	58	67.5	60.5	55	73	61	60.5	102	73.5	80	54	65	59.5	58.5
9	16	85|86	OR5D16	Q8NGK9	JHU15733.B9C16R86	809.5	62	56.5	60	63	59.5	58	43.5	61	51.5	54	57.5	57	51	61	61.5	65.5	57.5	58.5	73	62	67.5	59.5	51.5	44.5	53.5	47	52.5	69	50.5	58	41.5	38	49	106	63.5	52.5	49	96	54.5	432.5	48	56	64	48	51	53	51.5	47	55	65	44.5	44	284.5	47.5	108.5	57	57.5	53.5	58.5	57	48	62	56	54.5	87.5	66.5	56.5	55.5	60	51	50.5
9	17	85|86	HAUS6	Q7Z4H7-3	JHU08382.B9C17R86	21355	63.5	92.5	74.5	66.5	68.5	78.5	50.5	70	69.5	72.5	423	77.5	63	109.5	124.5	133	61	79.5	132.5	81	104	93.5	62.5	134.5	63	110	65.5	113.5	52	91	54	55	68	531	97	65.5	58.5	341.5	93.5	350.5	63	70	104.5	56.5	73.5	59.5	64	65	310.5	99	56.5	84	736	57	340.5	98.5	74	73	80.5	80.5	70.5	119.5	80.5	71	177	87	140.5	76.5	87.5	71	203.5
9	18	85|86	AC124312.1	NA	JHU15672.B9C18R86	6249	53.5	62.5	63	58.5	56.5	61	49	58.5	61	67.5	70.5	60.5	62	66.5	73	89	63.5	66.5	79.5	70.5	75	74.5	59	55	56.5	49.5	56.5	76	56	75.5	47	45.5	59.5	178.5	69	56	55	177.5	66.5	446	53	71	72	49.5	49.5	57	57.5	49.5	62.5	76.5	54.5	58	302	53	160	74.5	56.5	66.5	61	71.5	59.5	78.5	64	66.5	142.5	74	70	61.5	59.5	58	65.5
9	19	85|86	LLGL2	Q6P1M3	JHU16359.B9C19R86	2089	54.5	71	62.5	59	55	53.5	47.5	60.5	56.5	61.5	63.5	60	57.5	71.5	75	63	52.5	60.5	70	62	67.5	57.5	58	49	51	61	65.5	70.5	52.5	57.5	45	45	49.5	125.5	60	62.5	48.5	108.5	47.5	467	55	60.5	58.5	48	50	51.5	52.5	50	62.5	63	55	50.5	287.5	48	116	69.5	66	65	60.5	64	54	75.5	55	69	91.5	80.5	77	55.5	58	62	62
9	20	85|86	SLC1A7	O00341	JHU04016.B9C20R86	1261.5	60	64	68	58	53	52	47.5	63.5	59	51.5	52.5	62.5	54.5	74	66	69	59.5	62	68	56	75.5	54.5	54	47.5	59	59.5	59	81	51.5	61	45	40.5	53.5	120.5	60	59.5	49	101	52.5	431.5	52	59	62.5	50.5	45.5	49	51.5	52	52	55.5	58	52	212	54.5	114	62	61	66	60	57	53.5	68.5	61.5	62.5	100	63.5	62	57.5	52.5	60.5	56
9	22	85|86	UBE3C	Q15386-3	JHU07581.B9C22R86	3663	66	60	59	57.5	62.5	56	50.5	70	47	53	67.5	57.5	63	62.5	62	82.5	58.5	61	74	65.5	74	58	52.5	47.5	54.5	47	58	69.5	54	58.5	49	41	54	171	64	47.5	56	153	57	428	48	54	59.5	42.5	54	52.5	52.5	49	52	67	53	45.5	263.5	47	154	63	61.5	64	65.5	59	51	67.5	58.5	68.5	100	67	68.5	62	59	54.5	59.5
9	25	85|86	CA13	Q8N1Q1	JHU06833.B9C25R86	22140	63	66	63	57	63	61	53.5	69	57	58	55.5	61	53	59	63	72.5	55	73	69.5	66	68.5	76.5	51.5	49	55	50	57	54.5	57.5	64.5	48	43	54	139.5	73	64.5	52.5	148.5	58	384	53.5	57.5	60.5	53.5	53.5	61.5	52.5	51	55	70.5	55.5	49	315.5	48.5	152	60	54.5	64	67	63	46.5	72	56	61.5	86.5	68	64	57.5	71.5	61.5	63
9	26	85|86	SELPLG	A0A0C4DFY0	JHU04013.B9C26R86	4419.5	62.5	60.5	52.5	54	58	54.5	49.5	60.5	52	56	63.5	56	53	66	57	74.5	59.5	62	68	68	74.5	57	47.5	49.5	55.5	45.5	57	59	52	57.5	47.5	38	53.5	159.5	65	59.5	53	140	65	335.5	52.5	57	63	45.5	54.5	58.5	58.5	49	48	62.5	48.5	50.5	295.5	43.5	131.5	62.5	59	67.5	82.5	59.5	50	63.5	57.5	58	86	67.5	65.5	53.5	67.5	63	64.5
9	28	85|86	KRT71	Q3SY84	JHU15714.B9C28R86	2167	57.5	63	60.5	56.5	64.5	58	51.5	58.5	56.5	56	63.5	60	55.5	82	62.5	75	61	63.5	75	63	71	60	49	47	54	50.5	50.5	89.5	46	68.5	48	44	53.5	152	65	57	53	106	66	441.5	54.5	54	66.5	49.5	53.5	55.5	53.5	54.5	55	65	51	46.5	237	53	117	58	58	57.5	69.5	65.5	59	64.5	61	63.5	89	68.5	61.5	58	62	56	53
9	29	85|86	DDHD1	Q8NEL9-2	JHU08378.B9C29R86	5213	61	63	62	60	61	66	48	67.5	60.5	65.5	57.5	61.5	56.5	62.5	62	68	54	67.5	74.5	64.5	72.5	62	46.5	47	54.5	52.5	51	75	48	66.5	47.5	43.5	54	96.5	59.5	61.5	48	119	61.5	350.5	53	56	62.5	51	58.5	57.5	51.5	51.5	56.5	63.5	53	52	251	51.5	117.5	56	63.5	63	66.5	53.5	50	66	61	66.5	105.5	57	67.5	55	66	53	67.5
9	30	85|86	OR5D16	Q8NGK9	JHU15733.B9C30R86	999	59	57.5	56.5	60	58.5	60	48	66	58	60	63	51	63	52	55.5	64.5	54	53.5	60	66.5	68	60.5	45.5	47.5	53	47.5	58.5	67.5	53.5	57.5	50.5	42	53.5	84	64	57	50	92.5	52	456	50	57	58	45	50	52	53	45	52	52	54.5	49	271.5	42.5	100	56.5	57	57.5	68.5	55	51.5	56	54.5	60.5	89.5	58	63.5	54	54.5	53	58.5
9	31	85|86	PIBF1	Q8WXW3	JHU06829.B9C31R86	10274.5	60	53.5	59.5	57.5	58.5	58.5	50	63.5	58	60	62	54.5	63.5	63	57.5	71	57	53	60.5	74.5	70	62.5	52	50	60.5	46	58.5	65	43.5	54.5	46.5	42	61	85	64.5	54	52.5	91	54	409	55	55.5	68.5	48.5	53.5	52	50	45	54	57.5	58.5	47.5	341.5	49	95.5	58.5	62.5	63	69.5	62.5	44	59	54.5	59	96	65.5	61.5	59	55	56.5	56.5
9	32	85|86	NLRP2	Q9NX02-3	JHU07643.B9C32R86	6784.5	63	61.5	74.5	62.5	61	58.5	53	65.5	57	54.5	53	66.5	63	67.5	64	85	57.5	60	91	71	80.5	70	52.5	52	59.5	52	63	88.5	49	68.5	57	44	55.5	193.5	73.5	65	55.5	190.5	69.5	594.5	60	67	70.5	55	51.5	62	62.5	53.5	56	66	55	52.5	421.5	50.5	210	67.5	57.5	67.5	63	68.5	48.5	87.5	65	70.5	128	69.5	68	59.5	73	62.5	60.5
9	1	87|88	PIBF1	Q8WXW3	JHU06829.B9C1R88	7320	56	64.5	62.5	97	58	62	58.5	64.5	60.5	65.5	62	63.5	70.5	62.5	60.5	81.5	65.5	62	71.5	73	81.5	68	58.5	56	61	53	66	72.5	54.5	72	50.5	46.5	58	137.5	74	127	61	133.5	62.5	454	59	71	65.5	56.5	57.5	54.5	75.5	57.5	56	83.5	59.5	59	269	56.5	127.5	59.5	64	69	66.5	64.5	61.5	76	62	66	122	65	75	60	77.5	66	64
9	2	87|88	FNDC11	Q9BVV2	JHU03954.B9C2R88	5880	56	58	63.5	55	57.5	57.5	54	67.5	57	54.5	63	62	58	64	65.5	79	64	55.5	73	59.5	66.5	58	54	50.5	52	48	57	60	49	59	44	45	53.5	126.5	64	60	53	116.5	56	280	50	61.5	60	55.5	50.5	56	56	53.5	56	61.5	57.5	49.5	271	47	124	62	62	60.5	66.5	63.5	54	65.5	58	52	107.5	57	70	57.5	67.5	52	60
9	3	87|88	SRSF5	Q13243	JHU04389.B9C3R88	11145	70	52.5	62.5	51	62	60.5	50.5	65.5	56.5	55.5	72	63	60	60.5	66	70	55	56	73	69	70.5	72.5	52	47	61	45	55	67	54.5	59	45.5	45.5	55	118	65.5	62.5	59	110	57	441.5	54.5	53.5	67	57	60.5	48.5	58.5	57.5	58	65	51.5	47.5	330	48.5	105.5	87	65.5	53	65.5	59.5	59.5	63	60.5	59.5	98.5	73	64.5	56	66	51	61.5
9	4	87|88	IGHG1	NA	JHU15994.B9C4R88	16046	136	112	158.5	163	123.5	133.5	103.5	134	116.5	135.5	130	137	141.5	134.5	152	153.5	144.5	144.5	143.5	157.5	146.5	143	97	137.5	112.5	107	122.5	139	132.5	132.5	121	91.5	112.5	246.5	148	130	123	217	126.5	440.5	257.5	137.5	138.5	97	110	107	138.5	114	125	154	116.5	105.5	378.5	98	224.5	129.5	128	114	126.5	137.5	138.5	139	124.5	110.5	213	136	139	107.5	119.5	122	148.5
9	5	87|88	SLC6A15	Q8TBM6	JHU04303.B9C5R88	9042.5	59.5	76	80	61	72.5	70.5	52.5	67.5	60.5	56	66	62	60	71	69.5	109	64.5	67.5	108	64	88	71.5	54	64.5	64	48.5	54.5	74.5	51	66.5	46	47	54.5	253	77	59	60	204.5	77.5	331	50	75.5	83	48	61.5	60	58	57	54	67	57.5	51.5	520	54.5	182.5	78	63	61.5	71.5	71.5	54.5	97	69.5	166.5	172	72	115.5	69.5	86.5	59	87
9	6	87|88	WT1-AS	Q06250	JHU15954.B9C6R88	2862.5	58.5	58	58	51.5	54.5	60	52.5	58.5	53.5	51	65.5	52.5	56	60.5	66	70	58	56.5	60	65	65	59.5	46.5	47.5	49.5	43.5	47.5	66	47	53	46	44.5	51	119	67	57	54	107.5	54	393.5	50.5	53.5	55	45	53.5	54	54	48	54.5	66	57.5	41	238	40.5	107.5	57	54.5	61.5	58.5	52	49	61	48.5	71	96	64	62.5	55.5	56	50	57
9	8	87|88	IQCA1	Q86XH1	JHU07622.B9C8R88	2567.5	60.5	63.5	63.5	57.5	54.5	57	49	58.5	56	59	66	64	53.5	56.5	65	71.5	56.5	53	66.5	58.5	57.5	65.5	51.5	47	49	43	58	74.5	48.5	59.5	44.5	43	52	130.5	68.5	61.5	54	127	56	311.5	55.5	53	59	52	52.5	60.5	54	50.5	56.5	60.5	52.5	46.5	271.5	45	121.5	58.5	58.5	61	59	60	46.5	66.5	59	55.5	97	69.5	64	59.5	64	56.5	54
9	9	87|88	EPB41L3	Q9Y2J2-2	JHU08469.B9C9R88	13102	64	86	71	62	63	84	57.5	73	71	59	83.5	76	57	86	87.5	123.5	64.5	76	117.5	70	79.5	71.5	60.5	54	65	49.5	65	72.5	57	78	56	48	54	380.5	72	64	54	319.5	87	271	59	75.5	87.5	49	52	62.5	60	92	75	72.5	56	53	451	47.5	246.5	77.5	64	65	71	80.5	55	104.5	65	68.5	181	73.5	95.5	61.5	93.5	73	89.5
9	10	87|88	WT1-AS	Q06250	JHU15954.B9C10R88	2645	61	57	63	49.5	56	57.5	49.5	65.5	58.5	51.5	61	56	53.5	56	56	65.5	57	62	62.5	55	69	56	41	46	57.5	44	53.5	70.5	49.5	56.5	50	36	49	88.5	59.5	53.5	50.5	84.5	50.5	259.5	53.5	54.5	56.5	52	47.5	53	50.5	38.5	49.5	56	47.5	52.5	234	45.5	101.5	54.5	60	58	62	59.5	53.5	52	49	61.5	82	65.5	62.5	50	60	55.5	51
9	12	87|88	KIFC3	Q9BVG8	JHU03938.B9C12R88	3897	54	61.5	65	55	61.5	58	54.5	61.5	63	54	59.5	58.5	57.5	69.5	65	83	60	58	79	63	67	62.5	47.5	48	53	48	50	66.5	55.5	66.5	44.5	42.5	52.5	217	60.5	60.5	48	172	62	394.5	53.5	61	61.5	49.5	46	52	51	56.5	51.5	62	58	46	437	45	181.5	70.5	73	56	64	67.5	53	76.5	57.5	75	103.5	73	69.5	52.5	67.5	65	63
9	14	87|88	CATSPERE	Q5SY80-2	JHU07592.B9C14R88	1222	53.5	65.5	56.5	60.5	61.5	57.5	46.5	56.5	54.5	51	63.5	58	54.5	64.5	60	65	52	60	68.5	52.5	68	56.5	47	46	48	46.5	58.5	64.5	47.5	55.5	47	42.5	45	112.5	61	50.5	48	92	54.5	414.5	49.5	56	62	48.5	49.5	53	51.5	51.5	49.5	67.5	46.5	48	294	46	103.5	61.5	48.5	53.5	62.5	50.5	48	58.5	52.5	61.5	88	63	66	54	59	53.5	54
9	15	87|88	OSGIN1	Q9UJX0	JHU04371.B9C15R88	3267	61	56	58.5	55	58	51	44	56	59	54	68.5	64	60.5	63	57	71	48.5	60.5	71.5	59	63.5	57.5	48.5	47	53	39.5	55.5	66	46	54.5	48.5	46	47	91.5	61	60	50.5	113.5	55.5	453	45.5	58	69	55	50.5	47.5	53	43.5	54	57.5	53	44.5	323.5	37.5	113.5	60.5	56.5	59	65.5	51	52	57.5	58	65.5	88	59	84.5	56.5	63	62	50
9	16	87|88	P2RY4	P51582	JHU15925.B9C16R88	2179	52.5	60.5	64	57	55.5	57	48.5	60	54.5	60	60.5	59.5	55	61	60	75	49.5	62.5	72.5	61.5	67.5	59.5	50	47.5	59	41	52	80	52	61.5	46	41	52.5	152.5	60.5	60.5	48	143.5	58.5	488	54	54.5	62	49.5	57.5	56	54	50	54.5	66	52.5	45.5	326.5	39	147.5	57	58.5	59	69.5	63.5	58	72	51.5	57.5	110.5	67	66.5	54	65.5	57	56
9	17	87|88	NTSR2	O95665	JHU08215.B9C17R88	18300.5	52	61	61.5	49	58	62.5	53	60	53.5	58.5	59	50	56	55.5	64.5	62	54	56.5	71.5	68	67	77.5	47.5	49.5	59	45.5	51.5	64.5	49.5	56	46	41.5	52	113.5	59	59	51	104.5	56.5	357	46.5	56.5	66	58	51	53	53.5	49.5	58.5	59	53	49.5	305	42	124.5	58	56.5	60	57	59	52.5	62	57.5	58	105.5	62.5	63	49	59	51.5	54.5
9	18	87|88	IGHG1	NA	JHU15994.B9C18R88	17791.5	133	130	147	144	129	112.5	88.5	127	124	143	145	136.5	146.5	133	142	141	117	144	148.5	162	156	137	96	126	112.5	103.5	113	132.5	119.5	119.5	97.5	90.5	110	216	122	110.5	106.5	196.5	107.5	298	214	142	122	99.5	116.5	121.5	126.5	97.5	119.5	154.5	107.5	99	473	101.5	217.5	122.5	117	121.5	123.5	133	116.5	151.5	122	115	163.5	143	125.5	100.5	121	123.5	117.5
9	19	87|88	FAM9C	Q8IZT9	JHU10104.B9C19R88	30851.5	59.5	91.5	79	68	82	66.5	58	72	65	75.5	72.5	77.5	62.5	94	118.5	139.5	65.5	85	155.5	70	107.5	91.5	55	59	63	62	66.5	83	57	89	63	48.5	56.5	527	83	80.5	58.5	449.5	166.5	334	59.5	86	108	59.5	61	70	73.5	72.5	66	85	58	58.5	753	53.5	484	96.5	64.5	75.5	79.5	99	61	151	83	68	196.5	75	148.5	75	102	80	96.5
9	20	87|88	MPHOSPH6	Q99547	JHU04091.B9C20R88	13782	61.5	74.5	66	61.5	71.5	55.5	51	65.5	66	71.5	68.5	63	65	78.5	85.5	69.5	57	65.5	71	60.5	67	73	50.5	56.5	57.5	77.5	67	94.5	52.5	63.5	48	43	57	99	63	62.5	50	88.5	55.5	342	57	68	76	53.5	52.5	60.5	52	53.5	70.5	71.5	52.5	51.5	321.5	52.5	113	72.5	69.5	65.5	75	70.5	59.5	67.5	70	74	82.5	71	92	54.5	64	57	58
9	22	87|88	ALDH1L1	O75891-4	JHU08161.B9C22R88	34439.5	65.5	76	83.5	71.5	109	69.5	53	79	67	66	68	70	80.5	85	95	143.5	61.5	70	82	83	129.5	97	124.5	97	65.5	92.5	85.5	78	60	225.5	64.5	214	66	130	117.5	128.5	64	149	84.5	460	69	71	89.5	72	78	68	64.5	71.5	62	112.5	55.5	54.5	501.5	62	147	61	89	80.5	108.5	81.5	176.5	75	99.5	83	103	83	86	118.5	86.5	68.5	75
9	23	87|88	SNX11	Q9Y5W9	JHU04394.B9C23R88	23044	62	88	80	69	65	63	59.5	73.5	76	71	66.5	72	64.5	82	109	111	65.5	80.5	132	75.5	83	102	62	55	64.5	69.5	70.5	76	59	78.5	51	52.5	55.5	260	78.5	72.5	56	284.5	119.5	534.5	60	72	101.5	67	71	65	68	64	56	85	59	51	602	47	345	82.5	67	75	92.5	73.5	57.5	112.5	78	75.5	174.5	77.5	112.5	69.5	92	77	83.5
9	24	87|88	BRF1	Q92994-5	JHU16064.B9C24R88	1241.5	57	58.5	49	59.5	57.5	59.5	52.5	62	54	61.5	61	52	57	56.5	53.5	60.5	52	53.5	61	63	73.5	59	48	40.5	55.5	50	54	66.5	52	65	49.5	38	48.5	68.5	64	54.5	49.5	84.5	47.5	577	50.5	54	57.5	49.5	46	55	51.5	42.5	52	55	55	47.5	270.5	46	73	58.5	57	59.5	63.5	50.5	51	54	51	53	92	65	59	50	57.5	61.5	60
9	25	87|88	NECTIN1	Q15223-3	JHU10148.B9C25R88	7596	54	63.5	66	63.5	59	62.5	50	69	56.5	64	59.5	65	58.5	69.5	75.5	92.5	50.5	58.5	109	64	77	68	52.5	51.5	57	47	56.5	73.5	51.5	65.5	49	45	52	253	63.5	56	49	216.5	71.5	505.5	54.5	63.5	74	54	57.5	56.5	53	50.5	49	59	51.5	45	458.5	46	243	62.5	63.5	62.5	69.5	64	50.5	84	59.5	64.5	164	69	69	55.5	63.5	55	70.5
9	26	87|88	NSF	P46459	JHU04097.B9C26R88	9569.5	58.5	73.5	63.5	59	71.5	54	52	65.5	59	59.5	64	59	57.5	69	67.5	86.5	50	64	87	62.5	72	65.5	49	55	53.5	46	50.5	65.5	51	59.5	47	42.5	54.5	200.5	70.5	59	46.5	172	58	321.5	50	62	59.5	50	53	53.5	51	60.5	53.5	58	53	44.5	432.5	49	167	61	59	63.5	66	59	54.5	69	65	61.5	111	66	80	53	61	70.5	69
9	27	87|88	VPS13B	Q8N509	JHU08730.B9C27R88	7329	63.5	67.5	65	59.5	57	60	53.5	63.5	57	55	65.5	58.5	63	62.5	62	74.5	51.5	61	74.5	61	69.5	62.5	46.5	51.5	58.5	49.5	54	64.5	51.5	51	54	42.5	54	125.5	65	59	50.5	130.5	60.5	329	52	59	61.5	46	53	52	52	56.5	54.5	59.5	49.5	47.5	363.5	48.5	134	57.5	56.5	58.5	64.5	68.5	55	70.5	63.5	69.5	124	69	68.5	51	68	65	66
9	28	87|88	BRF1	Q92994-5	JHU16064.B9C28R88	994	58.5	60.5	58.5	51.5	60	56	46	66.5	54	59.5	61	56.5	59.5	56	63	58.5	58	58	65	62.5	62	59.5	52	46	52	45	49.5	71.5	47	60.5	41.5	41.5	52.5	77	61.5	62.5	49.5	75	51	382.5	47.5	58	55.5	45.5	55	48	52	52.5	50.5	54	49.5	48.5	222	45	75.5	56	61.5	56.5	61	46.5	50	51	56	62	75.5	63	60	55	60	54	61.5
9	29	87|88	LINC01126	NA	JHU08492.B9C29R88	3304.5	57	65	58	61	59	62.5	46.5	57.5	55	62	57.5	64.5	60.5	56.5	63.5	66.5	56	60.5	76	63	75	56	53.5	44.5	54.5	47.5	48.5	73	46	55.5	44	35.5	43.5	131.5	60	56	48	115.5	64	375.5	47.5	57.5	65.5	43	55	55	51.5	52	59	63	56	49	308.5	51	141.5	59.5	59	57	66.5	52	60.5	55.5	60	60	96	63	58.5	57	68.5	50	59.5
9	30	87|88	P2RY4	P51582	JHU15925.B9C30R88	1658.5	64.5	65.5	63	62.5	62	67	47.5	66.5	54.5	59	59	58	60	61	57.5	64.5	57.5	60	78	68.5	76.5	60	45	49	56.5	46	59.5	78.5	47.5	91	44.5	40	48.5	110.5	65	60.5	42.5	114	57.5	605	53	62	65.5	50.5	50.5	56	53.5	51.5	55	66.5	55	50	327.5	47.5	106.5	56.5	60	60.5	64.5	63.5	52	55	58.5	70	137.5	65	64	54.5	67.5	51.5	61
9	32	87|88	MPP2	D3DX48	JHU08210.B9C32R88	9828.5	58.5	57.5	62.5	62	64	63	45	66.5	53	62.5	66	60	62	71.5	63	81	53.5	65	83.5	73.5	78.5	62.5	55.5	50	55	46	57.5	77	51	68.5	48.5	40.5	56.5	135	68.5	67.5	59	136.5	63	561.5	56.5	62	67	55	49.5	61.5	55.5	53.5	60.5	78.5	56	48.5	353.5	51	169	58.5	63	68	66	60	46	78	54	63.5	92	71.5	65	61	63	54.5	63
9	2	89|90	BC047307	NA	JHU04037.B9C2R90	26129.5	71.5	57.5	70	69.5	73	64.5	65	71.5	60.5	64	65.5	70.5	245	72.5	77.5	92.5	69.5	72.5	70.5	63	77	87	54.5	53.5	57.5	55	61.5	61.5	57	64	54	50.5	61.5	104	197	65.5	56.5	93	83	364	57.5	58.5	66	54	57	57.5	60	56	54	88	59.5	51	234	53.5	100	66.5	64.5	60.5	68.5	85.5	52.5	69	61.5	69.5	97.5	66	65.5	69	75.5	61	67.5
9	3	89|90	USP45	Q70EL2-2	JHU05275.B9C3R90	175	56	51	57	55	44.5	53	49	60.5	50.5	56.5	65	56	58	53	55	58.5	62	55.5	59.5	54.5	62.5	50	45	47	53	47.5	44.5	48	49.5	47	45.5	35.5	49	46	59	50	51	50.5	57	385.5	48.5	49	58	52	48.5	47	51.5	44	53.5	43.5	52.5	37.5	102	41	57.5	54	54	55	64.5	54.5	42.5	43	48.5	60	73.5	54.5	47	50	61	48.5	56
9	4	89|90	MAP1LC3B	Q9GZQ8	JHU16360.B9C4R90	20577.5	63	96	76.5	65.5	72.5	62.5	52	75.5	79	66.5	67.5	60	63	86	83.5	140.5	67.5	74	138	68	82.5	73	52.5	58.5	59.5	90	59	72	56	91	51.5	45.5	59	455.5	70	71.5	59	339.5	81.5	365.5	61	84.5	102	55.5	60	57.5	60.5	60	58	70.5	63.5	46.5	741	49	291.5	78.5	70.5	59	74.5	90.5	59.5	156	72	70	198	74	160	64.5	93.5	71.5	91
9	6	89|90	CIB3	Q96Q77-2	JHU16170.B9C6R90	2267	51	59	59	58.5	58.5	52.5	52.5	59.5	54	58	69	50	55.5	59.5	60	71.5	62	60	67.5	55	69	60	45.5	45.5	51.5	43.5	49.5	72.5	47	52	41.5	39	56	123	60	52.5	55.5	107	52.5	505.5	46.5	56	70.5	52	50	52	51	49	52.5	60	54.5	41	256.5	47.5	124.5	54.5	53	56.5	61	59	50	57	60	58.5	93.5	64.5	60.5	61	62.5	57	60
9	8	89|90	NTSR2	O95665	JHU08215.B9C8R90	3906	58	65.5	65	64	53	64	47.5	68	59	66	69.5	62	63.5	66.5	65	85	57	61.5	85	68	71.5	68.5	51	45	49.5	45.5	55.5	78.5	50	64	51	46	57	222	70	63.5	61	158.5	63	377.5	59.5	68	63.5	46	55.5	58	53	55	52.5	65	52	50	315	48	142.5	65	56.5	65	69	66	57	87.5	60.5	61.5	123.5	72	86	57	70	71	66
9	9	89|90	RIN1	Q13671	JHU08711.B9C9R90	13349.5	61.5	93	81.5	73	161.5	66	57	76	64.5	71.5	79	67.5	60.5	90	86	130	64	72	170	81.5	97	82	53	57	58.5	48.5	69	86.5	54.5	75.5	57.5	47.5	53.5	469	86.5	63.5	61	457	116.5	288.5	57	88	100	54.5	58	57.5	61.5	70.5	60	76.5	60	58.5	595	57	352.5	85.5	63	66	77.5	84	52.5	158.5	89.5	72	210	76.5	127	72.5	97.5	72.5	84
9	11	89|90	PIFO	Q8TCI5-2	JHU16161.B9C11R90	328.5	57	51	54.5	52	56.5	58.5	53	62.5	52.5	46.5	64	53	48	56.5	56	73.5	55.5	58.5	66.5	62.5	73.5	56.5	48	41.5	57	44.5	55.5	70.5	53.5	54	45	45	51	132	63	51	50	113	53.5	436.5	49.5	56.5	57.5	49	48.5	45.5	53	51	45.5	53	56.5	45.5	268	45	122.5	57.5	56	55	55	48	50	58.5	55	61.5	99.5	68	56	57	64.5	56.5	58.5
9	12	89|90	ACVR1	Q04771	JHU04130.B9C12R90	6530.5	56	66.5	67	56.5	55	59	54	65	63.5	51	58.5	56	58	71	68.5	94	61	52	105.5	57	72	63	50.5	51	55	47.5	60	83	51.5	57	49	46.5	56	313	62.5	60.5	51	235	63.5	400.5	53	56	72	53	47	53	56.5	51.5	56.5	64.5	60	47	357.5	64.5	182	65.5	59	52	64	64.5	53	84	60	66	141.5	75	78	66	73	57	72
9	14	89|90	TRIM26	Q12899	JHU08246.B9C14R90	709.5	54	59.5	54	49.5	58.5	51.5	45.5	58	60.5	53.5	63	53.5	55	62	59	74.5	52	50	69	56.5	63.5	63	50	44.5	56	44.5	55.5	68.5	48.5	60	47.5	42.5	47	105	65	57.5	53	80	55.5	462.5	52	51.5	68	50	56	53.5	59	48	47	57	54.5	45	293	39.5	96	58	58	59.5	64	51	50	63	55.5	62	84	63.5	63.5	50.5	51.5	51.5	54.5
9	15	89|90	DAPP1	Q9UN19	JHU04340.B9C15R90	41307.5	59	151	128.5	72	132.5	94	59	105.5	119	403	76	103	89.5	126.5	139	209.5	63.5	111.5	216.5	178.5	293	119	90.5	155	70.5	80	82	93.5	65	131	73.5	76	61	541.5	111	121	66	550	145	822	80.5	112.5	157.5	78.5	66	100.5	88	149	64.5	113.5	69.5	61.5	1375	76	682.5	112	93	86	146.5	133.5	87	227	142	87	269	89	225.5	114	167.5	102	165
9	16	89|90	PIFO	Q8TCI5-2	JHU16161.B9C16R90	494.5	58.5	57	53	49.5	50	47.5	45.5	52	53.5	51	58.5	75	51.5	57	57.5	67.5	61	53.5	68.5	61.5	60.5	54	48	43	51	48.5	46.5	62	47.5	56	44	43.5	46	83	57	51	43	77.5	55.5	459	52.5	52	55.5	51	51	56	45.5	38.5	48.5	56	50	48.5	245.5	40.5	92	51.5	50.5	63	57.5	55	50.5	56	46	67	85.5	59	59	52.5	53	53.5	43
9	17	89|90	KISS1	Q15726	JHU08876.B9C17R90	7774	54	65.5	66	56.5	59.5	57	50	64	55.5	60	61	56.5	57.5	60.5	65.5	79.5	61.5	55.5	91	62.5	72.5	64	50.5	45.5	53	43.5	53	77	52.5	66.5	44.5	39	50	236	65.5	59	49	177	69.5	486	57	57.5	71	53.5	50	70	51	50.5	54	68.5	51	55.5	463	46.5	173.5	59	53	64.5	60	68	50	80.5	59	63.5	126.5	66.5	90	58.5	64.5	69	61.5
9	19	89|90	SLC16A14	Q7RTX9	JHU10156.B9C19R90	1381	62.5	70	58.5	55.5	69.5	53	47.5	67.5	56	69	69	60	59	60.5	74	65.5	61	63.5	78.5	55.5	70	64	49	55.5	47.5	42	63	71	51.5	64.5	47	42	53	159	68.5	57	43	127	55.5	461.5	47	66.5	68	45.5	46.5	56	59	50.5	66.5	61	56.5	53.5	251.5	54	117	69	56	64.5	53	57	52	63	52.5	62.5	115.5	72	64	56	57.5	57	57.5
9	20	89|90	ARFGAP3	Q9NP61	JHU04133.B9C20R90	128.5	63	65.5	69.5	55	53.5	56	52	63	60.5	85	73.5	56.5	56.5	66.5	92	63.5	63	63.5	60.5	54	69.5	66.5	57	53	46	67.5	64.5	90.5	49	54.5	48	45	49.5	51	76	57.5	52	67.5	53	437.5	50	59	57.5	52.5	46.5	58.5	57.5	49	83.5	78.5	54	62	144.5	54	65	82.5	60.5	66	61	71.5	62.5	60.5	59.5	64	83	77	62.5	49.5	50	51.5	50
9	21	89|90	SLC16A14	Q7RTX9	JHU10156.B9C21R90	1276.5	57.5	83	78	71.5	56.5	54	48.5	68.5	57	69.5	69	59	71	99	90	71.5	57	62.5	71.5	61	76	65.5	64.5	60	58.5	70.5	74	90.5	53	66	52	42	50.5	108.5	76	60	47	116.5	52	507.5	53	61	66	53	51.5	65	60.5	54	70.5	76	51.5	59	205	60.5	132.5	73	65.5	73.5	63.5	72.5	60	85	108	69	91	73	78.5	58.5	61.5	57	63
9	22	89|90	DCUN1D3	Q8IWE4	JHU08377.B9C22R90	32644	64.5	90	69	65	98.5	74.5	60.5	79	65	71	72	71	79	170.5	101	105	61	77.5	99	80	88	95	65	61	67	61.5	69.5	76.5	54	98	59.5	55	70.5	212	88.5	81.5	63.5	215	91	524.5	66	81	104.5	72.5	64.5	69.5	130	65	64.5	81	67.5	64	620.5	65	182.5	78.5	76	79	87.5	85	69.5	72	73	79.5	103.5	81.5	100.5	78	76.5	72.5	82.5
9	23	89|90	TMEM45B	Q96B21	JHU04406.B9C23R90	5212.5	62.5	67	61.5	57	58.5	58.5	49	72.5	58	62	62	66	62.5	65	62	76.5	61.5	62.5	83.5	64.5	68.5	58.5	53	51.5	59	49	52	72.5	58	59.5	47.5	44.5	54	154	60.5	59	52.5	154.5	64.5	437	55	54	66	57.5	51	54.5	63.5	56	55.5	68	58	49.5	276	48.5	134	66	53	68	64	66	50	62.5	64	62.5	100.5	70	80	55.5	68.5	59.5	64
9	24	89|90	YTHDC1	Q96MU7	JHU16340.B9C24R90	818	54	60.5	58	58	49	61.5	53.5	69.5	52.5	62	58	61	57.5	56	58.5	64	58	58.5	66.5	70.5	69	57.5	49	46	54.5	48	55.5	62.5	52.5	68	43.5	37	52	76	62	54.5	50.5	94	54	423	52	52.5	59	51.5	56	53.5	53.5	47	54	54.5	59.5	47	201	51.5	97	54	51.5	67	62.5	59	41.5	74.5	56	63	88.5	65	65.5	50	53.5	55	56.5
9	26	89|90	MCM5	P33992	JHU03984.B9C26R90	8160	63	66.5	69.5	66.5	62	61.5	53	70	52.5	65	64.5	67.5	61	74.5	69.5	96.5	53.5	64.5	72	74.5	76.5	65	49	54	61	50.5	56.5	75	56.5	61	49.5	49.5	52.5	186.5	75.5	61	55	163.5	72	326	53.5	62	72.5	51	56.5	51	58	59.5	56	63	56.5	51.5	508	45.5	182	67.5	61	59.5	66	70	56.5	84.5	61	65.5	109.5	70	77.5	53.5	69.5	64.5	62
9	27	89|90	MICU3	Q86XE3	JHU08856.B9C27R90	12139.5	66.5	92	79	75	252	223	51.5	86.5	74.5	69.5	76.5	68	73.5	75	82	120	66.5	69	102	74.5	91.5	77	312	52	65	55.5	59.5	110	58.5	113.5	61	45	60	210	78	82.5	57	212.5	98.5	520.5	63	68.5	80	63	58.5	59	63.5	64	72	65.5	63.5	58.5	534.5	66	261.5	72	62.5	70	77.5	96.5	70	117.5	104.5	87.5	198.5	79.5	97.5	66.5	77.5	85.5	75
9	28	89|90	YTHDC1	Q96MU7	JHU16340.B9C28R90	775	62	73	71.5	59	63.5	57	52	62	58	62	67.5	63.5	56	78	85	98	62	60.5	112.5	70	69.5	58	50	50.5	58.5	51.5	58.5	74	48	60.5	40.5	47	50	353	69	53	53.5	235	78	393	55.5	67	73	47	54.5	57	62	63	51.5	67	52	57	568	45	230	74.5	57.5	62	77.5	63	52.5	106	62.5	71.5	135.5	69.5	108.5	56.5	72.5	68	73
9	29	89|90	VPS13B	Q8N509	JHU08730.B9C29R90	5790	55.5	61	65	61.5	60.5	59	48	63	56.5	59.5	67.5	61	52	62	71.5	77	65	55	75.5	67.5	71	67.5	49	44	60.5	43.5	58.5	75	47.5	60.5	41.5	44	51.5	155	62.5	59.5	54	143	61.5	313.5	52.5	59	63.5	48	61	51	53.5	55	51	63.5	56.5	49	393	53.5	161	60.5	56	55	65	59	54.5	62	59	68	112.5	65.5	71	58	62.5	56.5	63
9	30	89|90	PIFO	Q8TCI5-2	JHU16161.B9C30R90	639.5	62	57	61	52.5	56.5	58	45.5	64	51	55.5	66	57	54.5	57	65	58	59	55.5	62.5	62.5	65	55	47	44.5	50.5	42	49	60	44	52	48	44	49	74	53.5	54.5	49	75.5	52.5	381.5	50.5	49.5	57.5	49.5	54.5	51.5	50.5	52	55	53	54	46	313	47.5	80	51.5	58.5	57.5	62	50.5	46.5	53	48.5	57.5	79	57.5	55.5	57.5	53.5	50	57
9	32	89|90	TEX33	O43247-2	JHU07207.B9C32R90	26140	63.5	100	118	90.5	96.5	131	54.5	81.5	76.5	84	85	87	91.5	129	107.5	117.5	70.5	95.5	98.5	92.5	175.5	122	58	78	105.5	77	81	99	75	698	84.5	63.5	91	229.5	98	124.5	78	215.5	126.5	1247.5	109.5	91.5	107	102	65.5	119	94	103.5	101	106.5	67	91	1307	73	229	88	103.5	83.5	114	109.5	127.5	107.5	90	110	146	89	96.5	97.5	100	88	92
9	1	91|92	Rhodamine+IgG647		Control	30257	24579	19357.5	19345	15483.5	18369.5	17510	15871.5	23336	19163	21547.5	16830	16334	22180	23712	17446	19143.5	21737.5	21480.5	19093.5	16498	20281	21792.5	13852	14682.5	13349.5	17085	18438.5	16755	18812	18769.5	15053.5	11856.5	18748.5	14735	21532	15528	14276	20898.5	15337	14458.5	16847	17485.5	15480.5	12704	19877.5	15608.5	19258	13884.5	20271.5	23726.5	13390	16151	21715.5	17595.5	18500.5	17889	18807.5	20232	17298.5	17416	18500	18259.5	20752.5	19048	21198.5	19869	13486	15906.5	18542.5	20033	15024
9	2	91|92	Anti-human IgG 1.5625ng/ul		Control	209.5	80	72.5	86	68	66.5	78.5	68	62.5	76.5	88.5	89.5	92	64.5	88.5	65	73	84	77.5	80.5	77	68.5	82.5	51	101	60.5	56	74	67	62	56	54.5	52	77	62	84	63.5	70.5	85	73	66	63.5	81	80.5	45	69	67.5	69	61.5	84.5	94	61	57.5	97	69	85	105	74.5	79.5	87.5	70.5	79	67.5	82.5	128	99	80.5	67.5	61.5	95	67.5	75.5
9	3	91|92	IgG488/594		Control	10408.5	2302	2044.5	2157.5	2718	1984.5	2410.5	1671	2642.5	1821	2076.5	2012	2192	2546	1850.5	2306	2321.5	2359	2094	2041.5	2105.5	2565	2566.5	1822.5	2896	2165.5	1634	1834	2339	2317	1803.5	1803.5	1427	2266	2182	2111.5	1535	1422.5	2086	1548.5	1473	1945.5	2179.5	1820.5	1718	1944.5	2079.5	2108	1646	1863	2291.5	1561.5	1557.5	2129	1534	1344	1683	1626.5	1802	1658	1783	1644	2232.5	1958	1689	1798	1582.5	2079.5	1903.5	1889.5	1945.5	1735
9	4	91|92	Anti-human IgG 6.25ng/ul		Control	257	69.5	67	124	100.5	66.5	67	56.5	69	64	76	86	68.5	63	69.5	61	75	73	74	68	65	75	102	56.5	228.5	56.5	55.5	60	64.5	58.5	56	50	48.5	50	65	70	68.5	62.5	92	80.5	72.5	62	80.5	61	47	61	58	74.5	55.5	64	124.5	62	180	107	50	72.5	98	70.5	62	72.5	69.5	67	105.5	79	69.5	89.5	71	59.5	69.5	67.5	64.5	64
9	5	91|92	GST 10ng/ul		Control	2248.5	67.5	68.5	73.5	61	73	57.5	54.5	73.5	65	70	83.5	69.5	125.5	66.5	57.5	83.5	64.5	79.5	82.5	61	72.5	63	59.5	56.5	64.5	46.5	60.5	64.5	58.5	61.5	55.5	47.5	69	58	68	72	65.5	68	66	70	71	63	56.5	55	62	61	77	60	71	80.5	76	59	72	50.5	69	58	67.5	65.5	68	60.5	69	65.5	69	67.5	105.5	72.5	54.5	61	65	62.5	72
9	6	91|92	Anti-human IgG 25ng/ul		Control	775.5	59	82	299	234.5	79.5	114.5	57	78	70.5	97	81	77	75.5	63	91.5	92.5	71	70	78	78	81	249.5	60	889.5	73.5	96.5	74.5	70	67	65	59	61	68.5	140	74	78	68	210	146.5	78	67	171	80.5	66	66.5	65.5	147.5	59.5	67	323	72.5	60	177.5	49.5	74	299	84.5	71.5	78	69	108.5	273.5	128.5	84	117	79.5	74	71.5	72.5	73.5	72
9	7	91|92	GST 50ng/ul		Control	11075	72	66.5	75.5	65.5	68.5	89	56.5	83	74	73	88.5	77	57.5	64	76.5	99.5	75.5	76	86.5	85	86.5	77	58	57	62	63	70	73.5	64	69	67	55.5	70	70.5	84	61	70.5	80	64.5	182.5	67	68	60.5	61	69	61	76	65.5	75.5	100	66	50	115.5	60	78.5	65	66.5	76.5	78.5	65.5	68.5	72	75.5	75	94	85.5	69	72.5	68	71	74
9	8	91|92	Anti-human IgG 100ng/ul		Control	3862.5	70	160.5	1122	846	105.5	344.5	70	108.5	91.5	209	107	101.5	105.5	104	127.5	143.5	102.5	103	106	116	170.5	1065.5	83.5	3692.5	81	244.5	126	84	117.5	94.5	71	86.5	88	423	107	106	85.5	856	506.5	142.5	101	678	149.5	90	75.5	94	409	89	97	1376.5	76.5	67.5	200.5	69.5	110.5	1283	143.5	102	144	117	215.5	1088.5	359.5	124	235.5	102.5	98	81.5	98	95	95
9	9	91|92	GST 100ng/ul		Control	18239	63.5	63.5	74.5	63.5	64	73.5	50	57	57.5	60	86.5	69	68.5	73.5	61.5	76.5	67.5	64	63	71	81.5	73	50.5	72	61	46	71	55.5	55	103	61.5	45	60	57	66	60.5	50.5	68	59	339	56	51.5	59.5	57	61.5	63	64	54.5	53.5	75	53	52	114	45.5	63.5	60	58	68.5	67.5	53.5	61.5	58	64	75.5	76	72.5	58	56.5	70	66	65
9	10	91|92	hMDM2		Control	209.5	72.5	68	76.5	75.5	97	66.5	58	69	66.5	75.5	117	440	65.5	75	58.5	81	75	73	73	87.5	88	67	55.5	62	58.5	51.5	71.5	63	64.5	58	49	66	62.5	63.5	70.5	69.5	62.5	59	66.5	53.5	63	67	83.5	63.5	72	70	176.5	64.5	57.5	84	73	56	378.5	66	78.5	84	69	69.5	88.5	66.5	70.5	53.5	63	76	81	76.5	70	63.5	96	100	75.5
9	11	91|92	GST200n		Control	36163	74.5	78	130	71.5	96	115.5	56	82.5	83.5	80.5	117.5	90	81	97.5	101.5	112	82	97	91.5	90.5	129	98	73	87	94	63	80.5	99.5	68	194	80.5	61.5	59	79.5	91	87.5	71	96.5	77.5	872.5	84	74.5	83.5	81.5	99.5	82	83.5	78	74.5	138.5	63	63.5	497	72.5	73.5	91.5	112.5	81	84	102.5	114	63.5	121	103	91	88	77.5	73	115.5	69	66.5
9	12	91|92	RanBP2deltaFG		Control	31520.5	85	156.5	102	84.5	172	107	59	95.5	84	109	155.5	135	84.5	98.5	192	123	102	127	101	114	117.5	90.5	89.5	81	90.5	79	82	100	85.5	96	91	62	85	120.5	188	82	74.5	96.5	154.5	128	76.5	94	140.5	82.5	93	99.5	107.5	95.5	297.5	300.5	87	75	315.5	92	97.5	82.5	183.5	90	218.5	94.5	94.5	93.5	112.5	365.5	99.5	133.5	192.5	113	761	124	111.5
9	13	91|92	Mouse-anti-biotin		Control	127	70.5	148	150	172.5	170	188	46	196	155.5	182.5	179	170	168	190.5	152	201	146	125	127	182	161	242.5	104	150.5	145	138.5	165.5	121.5	148.5	145	118.5	128.5	155	156.5	164	162	127	168.5	149	143.5	162.5	142	149.5	125.5	154.5	143	140	126	161	214	140	158	190	160.5	159	111.5	138	144	197	181	162	167	186.5	157	230	151	123	116	139	117.5	141.5
9	14	91|92	human IgG 1.5625ng/ul		Control	132.5	65	54.5	56	53.5	58.5	52	57	77	58.5	58	72.5	68.5	63	70.5	67.5	81.5	65	66	60.5	67	62.5	52	53.5	60.5	63.5	42.5	67.5	61.5	55	49.5	43.5	45	58	50.5	58	76	58.5	70.5	53.5	54	59.5	64.5	66.5	57.5	56	57.5	62.5	50.5	69.5	56	64.5	50.5	134	60	69	57	61	70.5	75.5	56.5	57.5	50	60.5	67	77	75.5	64.5	57	62	55.5	63
9	15	91|92	Rabbit-anti-biotin		Control	12272	75.5	66	58.5	57	53	52	49.5	67.5	61.5	47	72.5	63	71	67.5	68.5	61	53.5	57	59.5	65	61.5	53.5	55.5	53.5	65.5	53	62	59	58.5	53	48.5	41.5	55	59	53	62	59	62.5	56	54	55	54.5	64.5	56	58	60.5	61.5	55	65	80	70.5	46.5	136	53	58	60.5	65.5	65	64.5	53	56	58	56.5	66	70	82	54.5	55	65	61.5	56
9	16	91|92	human IgG 6.25ng/ul		Control	196.5	79.5	72.5	62	68.5	66	68.5	59.5	79.5	68.5	71	75	72	71.5	70	73	82.5	55.5	66.5	72.5	88.5	65	65	60	54.5	70	65.5	73	62	59	54.5	57.5	52.5	74.5	56	73.5	65	67	75	66.5	57.5	59	70.5	72.5	62	65.5	70.5	63.5	53	72.5	76	63.5	57.5	252	61	69	64	65.5	74	67.5	75	58.5	60	66	66.5	85	82	67	59.5	55.5	68.5	75
9	17	91|92	Biotin-BSA		Control	93	61	59.5	68.5	62	66.5	77	56	75	61	72	66.5	67	70.5	65	64	83	66.5	62.5	68	73.5	58	67.5	46.5	107	62.5	52.5	60	62	55.5	48.5	54	45.5	62.5	51.5	69.5	63	60.5	72	59.5	54.5	50.5	67.5	64	47.5	54	57	66	55	78.5	84	63.5	52.5	255.5	53.5	61.5	60	51	69	53	59.5	62	56	59	65.5	69	64.5	57.5	52.5	69.5	64	66.5
9	18	91|92	human IgG 25ng/ul		Control	553.5	84.5	72.5	86	84	77	73.5	62	94	67	93	84.5	84.5	71.5	85	87	101.5	92.5	78	89	77	74.5	81.5	60.5	61.5	65.5	73	77.5	77	70.5	61.5	59.5	57.5	83	63.5	77	75.5	71.5	81.5	70	69	74	76.5	79	65	70.5	74.5	74	62	82.5	88.5	74.5	62	228.5	61	67.5	70.5	66	78	72.5	77	76.5	69	76.5	75.5	97.5	81.5	79	60	81	65.5	78.5
9	19	91|92	BSA		Control	120	72	150.5	166.5	151	167	158	54	191	163	169.5	191.5	206.5	188	201	162	209	157	182.5	157	185.5	171.5	173.5	129.5	121.5	157	149	168	166	125.5	172.5	141	129.5	138.5	145.5	201	212	126	180	140	178	195.5	169.5	187.5	145	168.5	180	180	143.5	181	206.5	160.5	134	286	151	202	147.5	165	164	181.5	219.5	162	217	208	195.5	297.5	162	159	122.5	166	154.5	147.5
9	20	91|92	human IgG 100ng/ul		Control	2172.5	141	136.5	141	152	106.5	148.5	87.5	165.5	122	199	144.5	138.5	140	154	161	153	138	124.5	118.5	164.5	141.5	147	110	116	130	130.5	136	132.5	121.5	105.5	90.5	91	123	105	153	153.5	189.5	127.5	160	119	176	108	198	104.5	177.5	219	144.5	158.5	180	328	125.5	167.5	281.5	167	145	170.5	178	153.5	164.5	199.5	258.5	178	457	345.5	204	182.5	131.5	92	126.5	122.5	112
9	21	91|92	Anti-human IgA		Control	112	155	15578.5	20804.5	17874.5	18093.5	16061	144.5	17941	14274	15415.5	18570	23181	21646	20320.5	23480.5	24728.5	15233	20247.5	20715	24877	20600.5	17110	13494.5	15918.5	14846.5	12448	14950	15975	13282.5	20239.5	17110	15860	16277.5	18205	21866	22053	14869	23061.5	18358	18777	17719	16618	21037	16050	19584	20734	19608	15983	15676	26701.5	12951.5	12985	20639	18811	24523.5	22447	18585	17317.5	24642	24955.5	19109	16942.5	24161	20743	21650	20061	15414.5	15336.5	17645	14185	13863.5
9	22	91|92	Human IgM		Control	196.5	712	594	626	614	502	665.5	466	807.5	541	725.5	773	725.5	594	626.5	549.5	678	634.5	723.5	595	667.5	613	542.5	461.5	436	578.5	551.5	642	577.5	564	603	562.5	478	738.5	566.5	714	553	463.5	644	495	503	562	496.5	478.5	487	480	619.5	554	482.5	656	784.5	555.5	522	839	506.5	493	549.5	521.5	538.5	644.5	699	538.5	491.5	691.5	526	536	553	552.5	468.5	593	502	517.5
9	23	91|92	Mouse IgM		Control	97.5	66	66.5	74	73.5	69	72.5	64	90.5	72.5	83	104.5	89	83	78	75	82	74	67.5	69.5	91	73	65.5	61.5	62	73.5	55	64.5	71.5	61	73	54.5	58.5	76	60	90.5	70.5	61	78	69	64.5	66.5	75	72.5	62.5	71	68	64.5	54.5	65.5	79	56	64.5	154.5	55.5	68.5	71	64	87	75	80.5	58	63	94.5	77.5	85.5	79.5	63	69.5	64	61.5	63
9	24	91|92	Buffer		Control	103.5	60	62	66	68.5	58	62	60.5	74	65	74	73.5	62	73	67	62.5	60	68	60.5	70.5	78.5	59.5	50	52	51	64.5	46.5	48.5	55	56	61.5	44	41.5	57.5	54	73	51	60	56	49.5	57.5	60	64	61.5	59	59	59	56	47.5	61	70	55.5	51	259.5	45	53	59.5	49.5	76.5	64.5	59.5	46	52	58	59	71	73	59.5	63.5	62.5	56	48
9	25	91|92	H1		Control	311	77	96	86.5	115.5	261	109.5	88	113.5	94	104	124	92	120	93	126	71.5	84	116.5	108	126	101.5	83	99.5	90.5	101.5	80	67	75.5	85.5	93	81	72	92.5	115	120	91.5	107	148	111.5	109	112.5	103	121	106	77	87	127	71	93	122.5	86	71.5	1118	73	89.5	96	87	90.5	120	108.5	66.5	96	104.5	100.5	108.5	88	96	81.5	74	174.5	92
9	26	91|92	Buffer		Control	85.5	62.5	61.5	61.5	65.5	58.5	61	59	74	62.5	69	77.5	60.5	68	68	66.5	60.5	70.5	66.5	64	74.5	55.5	55.5	57.5	52.5	63	56	62.5	54.5	58	53	46.5	48	59.5	50.5	72.5	62.5	50	66	56.5	54.5	57.5	65	59	50	54.5	50.5	52.5	50.5	64	58	67.5	47	182.5	52	54	54	64	63.5	76	63.5	56.5	63.5	58.5	74.5	74.5	74	66	57	57.5	61.5	52
9	27	91|92	H2(A+B)		Control	343.5	92	108.5	94	109.5	112	98	97	96	92	111	98	85	119	114	113	86.5	92.5	100.5	81.5	127.5	101.5	72	74.5	67.5	93	76	101	103	77	70	78	57	91.5	81.5	134	67.5	70.5	105.5	82	61.5	96.5	84	88.5	63.5	78	61	78.5	74.5	82	88.5	72.5	75	1059.5	84	100.5	77.5	102	82.5	139	95	63.5	71.5	112	107.5	92	112.5	78	86.5	79.5	95	83
9	28	91|92	Buffer		Control	106.5	73.5	60	59	66	63	61	55.5	68.5	64	64.5	71	64.5	53	55.5	65.5	74	68	67	63.5	68.5	61	52	56.5	48	60	307	61.5	67.5	56.5	52	55.5	48	61	54	65	57	46.5	66	59	46.5	60.5	60	55	46	52	57	54	51.5	57.5	62.5	51	54.5	156	49.5	68.5	58	61.5	70	71.5	50	47.5	53.5	60	62.5	67.5	72	52	68.5	57	57	57.5
9	29	91|92	H3		Control	392.5	96.5	88.5	109	98.5	99	105	81.5	86.5	84.5	80	102	81.5	99.5	94	107	113.5	94.5	110.5	106	124	96	86.5	78	69.5	88.5	74	104	91	84	80.5	85	66	80.5	74.5	94.5	113.5	88.5	125	96.5	77	100.5	130.5	103	88	98	93.5	82.5	70	90.5	84	72	80.5	1067.5	83	117.5	101	70.5	105.5	137.5	93	75.5	93.5	80.5	104	117	112.5	91	97.5	82	99.5	75.5
9	30	91|92	Buffer		Control	126	70	62.5	53	68.5	57	60.5	61.5	52	51.5	53.5	68	66	63	68	65	64.5	77	67	72	80	59.5	57.5	48	51.5	57.5	45	66	64.5	57.5	44.5	44.5	42	63.5	45.5	57	63	47	53.5	57.5	54.5	55.5	60	62.5	57	62	56.5	53	43.5	65.5	54	67	54	149.5	53.5	60.5	54.5	59.5	69.5	72.5	59	56	51	52.5	71	67.5	68.5	67.5	60.5	56.5	49	67
9	31	91|92	H4		Control	377	128	129.5	115	119.5	124.5	106	86.5	132.5	90	108.5	130.5	140	150.5	131	207.5	128	133.5	125.5	129.5	135.5	145.5	100	90.5	96.5	109	105	109	108.5	104.5	100.5	82.5	90.5	108.5	92.5	152	113.5	105	129.5	103	105	116	115	122.5	123.5	122.5	138	105.5	84	112.5	122.5	123	81	1207.5	103	111	104.5	113.5	129	162	108	95.5	108	110	121.5	123	119.5	119	114.5	104	111	130
9	32	91|92	ERa		Control	267	82	72.5	75.5	92	65	71.5	62.5	81	65.5	57	66	69	83	75	94.5	70	68.5	130	78.5	84	76	64.5	56.5	59.5	76	59.5	79.5	71.5	65	54.5	51.5	58	73.5	59.5	144.5	74.5	65	134.5	254.5	64.5	64	64.5	100	63.5	57.5	66.5	75.5	50.5	66.5	92	65.5	54.5	494.5	57.5	75	67.5	68.5	76.5	103.5	81.5	66	75	65	83	112	76.5	71	149.5	74	68	77
10	1	1|2	HTR5A	P47898	JHU11746.B10C1R2	4853	59	69.5	67	61	66.5	67.5	53	69.5	66.5	57.5	73	67	66.5	70.5	80.5	88	56.5	59	87.5	68	90.5	63	50.5	52.5	56	51	56.5	80.5	53	68	56	44	53	174	62	57.5	48.5	160	65.5	491.5	59.5	75.5	82.5	51	56	50.5	52.5	57	58.5	76.5	67	49	349.5	51	171	69.5	59.5	65	69.5	57	59.5	96	62.5	68	113.5	72	79	56.5	71.5	64	71
10	2	1|2	SSH1	Q8WYL5	JHU11590.B10C2R2	135	56.5	57	58.5	55.5	56.5	56.5	50	63	60	52.5	53.5	60.5	62.5	62	64	59.5	51	56.5	60	65	62	47.5	46	48	61	46.5	42.5	63.5	53.5	57.5	47.5	43.5	46.5	50.5	53.5	54	43	54	51	405	55	58.5	56	51	49	46.5	50.5	51.5	45	63.5	59.5	47	137.5	41.5	62	57.5	61.5	64.5	61	52.5	56.5	50.5	46.5	64.5	75	65	46.5	50	60.5	52.5	49.5
10	3	1|2	CBFA2T2	O43439-2	JHU11532.B10C3R2	9125.5	62	66	65.5	63.5	63	78	55	66	60.5	61.5	63.5	62	67	75	82	80.5	54.5	64.5	92	69.5	77	65.5	53	53	61.5	48.5	53.5	77.5	50	79	52	46.5	50	160	64.5	66	55	189.5	68.5	434.5	52	69	71.5	52.5	59.5	62.5	59	56.5	59.5	72	63.5	58.5	368	53.5	164.5	77.5	73.5	68	69	64.5	59.5	82.5	58.5	77	140	63.5	69.5	53	70	59	64
10	4	1|2	FANCB	Q8NB91	JHU11743.B10C4R2	2091.5	64.5	55	59.5	57	63	53.5	57.5	62.5	58	57.5	55	53	62	67	72.5	67.5	49.5	63.5	68	67.5	71.5	56	52.5	53	50	48.5	60.5	66.5	50.5	55.5	48	47	46	99.5	65.5	54.5	50	126	61	360	51	55.5	68	57	47.5	56.5	53.5	53.5	54	61.5	60.5	47	352.5	47.5	123	64	61.5	64	66	60	52.5	72	59.5	62.5	93	71	60.5	54.5	63.5	54.5	59.5
10	5	1|2	COMMD4	Q9H0A8	JHU11536.B10C5R2	9527	70	132.5	88.5	60	83.5	54.5	53	73	77	71	72	65.5	73.5	117.5	126.5	207.5	55	86	218.5	69.5	94.5	63.5	62.5	58	60.5	49	65.5	69.5	57	84	49.5	48.5	55	574	72.5	54.5	59	698.5	115	273.5	64	102.5	118	68	57	62.5	71.5	91.5	57.5	77	62.5	54	981	51	532.5	107	75	66	93.5	117.5	64	246	102	74.5	290.5	82	167	74.5	103	84.5	106.5
10	6	1|2	TIMM8B	Q9Y5J9	JHU11787.B10C6R2	1482	65.5	51.5	59	51	57.5	58	54.5	60	56.5	59.5	56.5	60.5	57.5	57.5	64.5	67	55	59	66	59.5	65.5	61.5	49	55	54.5	43	55	66	51	68	50.5	41.5	50.5	73.5	58.5	54	51	69	56.5	403	60.5	59.5	58.5	47	56	53.5	57.5	45.5	51.5	62.5	60.5	45	171.5	46	81	61.5	66.5	63	55	52	53	55	54	70.5	87.5	68.5	56	55.5	59.5	50	59.5
10	7	1|2	PCYT1B	Q9Y5K3	JHU11862.B10C7R2	26405.5	67	77	70	58	67.5	62.5	55	76.5	73	62	69	58	69	75.5	115.5	96.5	60	71	145	67.5	109	77	70.5	65	57.5	45.5	55.5	72	54.5	73	51.5	51	53.5	260	78.5	59.5	60	276	73.5	292	62	78	91.5	61.5	54	56.5	64	61.5	58	74	56	56.5	593.5	56.5	263	75	71.5	64.5	82.5	71	60.5	119.5	74.5	74	167.5	83	87.5	68	86.5	67	100
10	8	1|2	COMT	P21964-2	JHU11628.B10C8R2	40638.5	68.5	66.5	81	64	124.5	77.5	55.5	74.5	69	61.5	76.5	91.5	93	91	474	91	64	73	88	78	104.5	107	66.5	69.5	75.5	57.5	60	91	61	119.5	68.5	57.5	64	126.5	91	80.5	67.5	128	97	460.5	74.5	87	86.5	74	62	64.5	65	77	75	98	68	66.5	509.5	66	163	79	68.5	72	86	82.5	65.5	78	70	86.5	106	86	103	79	99	75.5	85.5
10	9	1|2	WDR31	Q8NA23-2	JHU11700.B10C9R2	19651	64	75.5	82.5	62.5	69	70	62	73	69.5	60	74.5	77.5	65.5	84	86.5	144.5	66.5	65.5	119.5	70	93	76.5	55	53	62.5	54	68	90.5	59.5	84	59	55.5	63	297.5	68.5	65.5	61.5	278	103	380.5	69.5	77.5	89.5	56.5	54.5	61	63	67.5	62.5	68.5	62	56	632	53	274.5	81.5	68	69	79	79.5	58.5	113	68.5	98	157	77	99.5	72	82	67.5	74
10	10	1|2	AHCYL1	O43865	JHU11807.B10C10R2	34073.5	64	151	78	65	222	92	51.5	76.5	76	65	85.5	78.5	111.5	85.5	102.5	127	63	68.5	117	79.5	125.5	85.5	65	74	68	59.5	60	88	72.5	92.5	53.5	55.5	53	200.5	83	66	55.5	192.5	77.5	410	84.5	79.5	110.5	72	63.5	135.5	80	68	65.5	143.5	63	57	760	64.5	262.5	102.5	85.5	72.5	92.5	98	64	119	82.5	82	161.5	79	211.5	84.5	165	66.5	91
10	11	1|2	PWWP3A	J3KNX4	JHU11761.B10C11R2	2728	63	62.5	61.5	63	56	60	51.5	64.5	55.5	58.5	69	63.5	67.5	63	69.5	68	55	59	69.5	72.5	74	56.5	52.5	53	58.5	50	56.5	74.5	48.5	65	51	45.5	56	86	69.5	55.5	47.5	100	66	493	60.5	53	74.5	47	57	55	57	54	59	66.5	61.5	48	416.5	53	121.5	64	67	68.5	67	63.5	51.5	65	56	63.5	137	63	63.5	49.5	63.5	59	61
10	12	1|2	HGD	Q93099	JHU11550.B10C12R2	5929.5	57	73	66	57.5	70	60	54	63	66.5	57	69.5	69	68.5	70.5	79.5	98	51.5	69	121.5	68	70.5	59.5	48.5	56.5	55	47.5	61.5	76	51.5	78	49.5	47.5	50.5	241.5	62	55.5	47.5	260	66	317.5	53	64.5	81	53	55.5	58.5	60.5	56.5	61	71.5	60	51.5	450	51	190	76	59	66.5	84	66.5	54	87.5	66	71	137	67	80.5	60	71.5	63.5	71.5
10	13	1|2	ZBTB14	O43829	JHU11891.B10C13R2	33172.5	68.5	92.5	73.5	61.5	73	75	55.5	80	81	63	84.5	72	88.5	93	124.5	118.5	66.5	75.5	128	81.5	226	88	59.5	80.5	65.5	49.5	56	132	64	90.5	53.5	55	56.5	283.5	88.5	61	55.5	299.5	103	453	68.5	92.5	98	127	63.5	63	64.5	65.5	65	85	67	60	759.5	53.5	334.5	90.5	72.5	70.5	89	79.5	67.5	133	79.5	91	215	75.5	151	75.5	99.5	73	99.5
10	14	1|2	GSN	P06396-2	JHU11646.B10C14R2	28562	69.5	87.5	84.5	72.5	90.5	71	55.5	80	77.5	69	79.5	86	78.5	94	116.5	124.5	70.5	79.5	101	86.5	94.5	97	70	81	67	60	67	69.5	62	84	71	56	66	154.5	91.5	61	65	182	86.5	285	70	84.5	102	68	68.5	66	75.5	83.5	59.5	86	75	57	437.5	79.5	225	92.5	70.5	70	95.5	79	70	104	80	82	133.5	78	101	80.5	108	75	97
10	15	1|2	SMYD5	Q6GMV2	JHU11589.B10C15R2	30104.5	82	82	99	81	107.5	109.5	66.5	89.5	86	84.5	103.5	97	98	110	112.5	132	84	98.5	129	360	134.5	115.5	108.5	82.5	87	69	90	101	69.5	137	92.5	69.5	77	231.5	119.5	98.5	91.5	252	131	819	87.5	108	127.5	104	77	89	90.5	115	105.5	109.5	92	82.5	1413	95	287	108	144	90.5	110	113	86	123.5	87.5	111	152.5	121	107.5	108	113.5	81.5	128.5
10	16	1|2	ALOX5	P09917	JHU11714.B10C16R2	30453.5	65.5	77.5	78	73.5	74	75.5	56.5	72	66	70.5	68.5	76.5	71	83.5	94.5	92	64	74	101.5	72	108.5	82	60.5	60.5	67	59	67.5	80	57	117	57.5	54.5	57	229.5	81	73.5	62	218	105.5	702.5	63	82.5	108.5	66	66	79	80	62.5	64	74.5	67	57.5	610.5	63	258	80	71	73.5	97	83	64.5	114	78	84	146.5	83.5	85.5	74.5	90	76	89
10	17	1|2	TUBA4B	D3DX41	JHU11661.B10C17R2	8016	63.5	65	62	53.5	54.5	60	52.5	68.5	59	56	63	63.5	57.5	62.5	77.5	84.5	58.5	61.5	85	62.5	72.5	54	54	53	53	48.5	56.5	74.5	47	61.5	48	47	58.5	255.5	58	57	54.5	201.5	72.5	378.5	55	62.5	67.5	52	56	58	59	51.5	52	64	61	49	419.5	49.5	201	68	65	65.5	74.5	63.5	57.5	111	57	67.5	163.5	69.5	74	56.5	75	58.5	70
10	18	1|2	DNAJC12	Q9UKB3-2	JHU11824.B10C18R2	47049.5	67.5	90.5	98.5	72.5	102	93.5	53	81.5	72.5	76.5	87.5	209.5	125	73.5	122.5	111.5	70	93	79.5	104.5	115	117	71.5	90	75	67.5	65	93	75	139.5	71	59.5	61	119	140	119.5	96	146.5	103	438.5	75.5	79.5	100	97	80.5	95	135.5	69.5	86.5	106.5	71	76.5	565.5	281.5	173.5	82.5	81.5	78	133	120	78	83.5	78.5	111.5	130	95.5	84.5	76.5	97	77.5	81
10	21	1|2	CD47	Q08722	JHU11818.B10C21R2	18979.5	68.5	74.5	66	64	55.5	62	52.5	70	64.5	60	66	74.5	64	69.5	81	83.5	54	65	87	69	71	69.5	52	54	61.5	54	60	92.5	51.5	68.5	51.5	42.5	54.5	167.5	72	66	52.5	178	71	603	55.5	62.5	73	60.5	61	65	60.5	59	59	75	65.5	53	543.5	94.5	197.5	70.5	59.5	64	80.5	66	62	95	68.5	66.5	134	78.5	85.5	69.5	82	62	75.5
10	22	1|2	MCM7	P33993-3	JHU11660.B10C22R2	12433	65	70	54	64.5	57	60	56	68.5	58.5	59.5	63	67.5	63	70.5	79	85.5	58	63.5	86.5	59	75	71	53	56	64	53	59.5	81.5	54.5	73	53	48.5	54	227.5	70	57.5	52.5	205.5	68.5	529.5	59.5	65	73.5	51	55	59.5	55.5	56	60.5	67	56	53	435	49	253.5	63	72	65.5	66.5	61	60.5	87.5	57.5	76	160.5	78.5	75.5	66	76.5	60.5	72
10	23	1|2	P2RX5	Q93086	JHU11571.B10C23R2	13796	74.5	104	75	70.5	88.5	74.5	61	81	72.5	62	82	78.5	79	93.5	109	153.5	68	82.5	146.5	71.5	107	90.5	69.5	59.5	66	59	71.5	102	57	86.5	62	53.5	61	536	83.5	59.5	75	511	147.5	429.5	66.5	126.5	139	63.5	63	67.5	68.5	96.5	66.5	78.5	70.5	61	674.5	65.5	386	104.5	84.5	78	90.5	108.5	68	158.5	75.5	86.5	206	85.5	142	83	120	76	154.5
10	24	1|2	AVPR1A	P37288	JHU11719.B10C24R2	1881.5	67.5	61.5	58.5	60.5	62	62	53.5	61	62	65	54.5	55	58	66.5	59	65	49	62	65	63	66	60	49.5	48	55.5	51.5	54	75.5	52.5	61.5	50	46.5	52	119.5	69	59	53	88.5	60.5	365	60	59.5	66.5	60	57.5	58.5	60	46.5	55	56.5	52.5	52	288.5	49	115.5	66	60	65	67	62.5	54.5	66.5	52	70.5	95	66	50.5	57	66.5	54.5	54
10	25	1|2	CKAP2	B2RMQ4	JHU11728.B10C25R2	3503	61.5	70	61.5	58	65.5	63.5	59	67	69	58	57.5	55	62.5	64	71.5	74	50.5	59	69.5	62.5	68	61	53	53	60.5	48	56.5	81.5	52.5	80.5	53.5	48.5	55.5	136.5	67	56.5	57	147.5	64.5	482.5	60	62.5	86.5	56	55.5	64.5	64	55.5	59.5	66	55	58	407.5	53	134	69.5	72	63	76.5	69	56	83	53	68.5	107.5	66	57	57.5	62.5	54.5	57.5
10	26	1|2	HYAL1	Q12794-3	JHU11553.B10C26R2	8594.5	68.5	68	72	60.5	68.5	55.5	55.5	75.5	60.5	66	77	70.5	57	73	79.5	150	62	62.5	88.5	69	82.5	66	53.5	54.5	61	53.5	56	70	54	60.5	48.5	51.5	67.5	229.5	64	60	65	194	68.5	549	62.5	60	76.5	58.5	54	61.5	68	58.5	58.5	73	63	51	420.5	54	228	71	72.5	72.5	82.5	73	65	86	65	69.5	144	65	76.5	53	68	56.5	66.5
10	27	1|2	GAS2L1	Q99501-2	JHU11642.B10C27R2	430.5	70.5	61	92.5	63	80.5	65	66.5	72.5	72	66.5	96	85	75.5	100	52	120	61.5	94	65.5	96.5	66.5	121.5	52.5	88	63.5	69.5	60.5	88.5	56	107.5	45	63.5	62.5	156.5	122	40.5	81	61.5	102	58	82.5	57.5	179.5	57.5	88	105.5	50.5	75	61	325.5	63	64.5	155.5	86.5	61	148.5	90	80	163	58.5	75	52.5	141	92	58.5	83	125.5	62	116.5	55.5	85.5
10	28	1|2	FBXO32	Q969P5	JHU11831.B10C28R2	3872	64.5	60	58.5	55	55.5	59	52.5	63.5	59.5	58.5	66	63	63	68	72	65.5	56	60	63.5	68	72	60	53.5	49.5	57	48.5	53	82.5	50.5	61.5	49	48.5	54.5	114	67	46.5	48.5	95.5	64	427	54	58	66.5	55	57	61.5	52	53	56	70	56.5	54	265	52.5	95.5	67	59	67.5	69.5	58.5	59.5	63.5	59.5	64.5	101.5	69.5	65.5	57	56.5	50.5	63
10	29	1|2	MTERF3	Q96E29	JHU11665.B10C29R2	10453	66.5	91	79	66	66	70	58	62.5	62	60	74.5	70.5	72.5	81.5	85	100	49.5	75	85	73	78	69	51.5	50	59	52	62	75	55	76	49.5	48	55.5	220.5	111.5	57.5	55.5	336.5	83	386	62.5	69	87.5	85.5	56.5	66.5	55	61.5	66	75.5	67	83.5	464	54.5	338.5	72	59	68	86	77.5	62.5	104	111.5	72.5	144.5	71	78.5	62	78	65	76
10	30	1|2	NFYA	P23511	JHU11856.B10C30R2	14769	70.5	83	72	65	70.5	71.5	58.5	74.5	72.5	62.5	78	73	77	83	87	88	57.5	74	86	86	82.5	76	61	53	62	53.5	65	82	60.5	77.5	63	51	61.5	169	86.5	70.5	65	205.5	79.5	478	69.5	67.5	84.5	69.5	63.5	71.5	66	62.5	65.5	81.5	67	59	513.5	67	180	79.5	73.5	77	79	77.5	68.5	90.5	68	79	144	81.5	88	61.5	76	65.5	74
10	31	1|2	SDCBP	O00560	JHU11876.B10C31R2	25798	135	184	148.5	115	153	138	88	154.5	167	94.5	134.5	144	151	213	241	205.5	102	147.5	300.5	137.5	150	136.5	116.5	122	132.5	108.5	121.5	150	103.5	160	120	119.5	126	600.5	138	129.5	138	690	175	379.5	165	194	215	118	129	133	136	151.5	128.5	169	126.5	106.5	1653	127	650	164.5	150.5	144	196.5	197	112.5	290	168	145.5	316.5	149.5	325.5	136	193	123	162
10	32	1|2	PPIA	P62937-2	JHU11676.B10C32R2	4145.5	55.5	67	57.5	61.5	61	62.5	55	62.5	63.5	62.5	65.5	62	55.5	58	66	63	57	66.5	66.5	63.5	68.5	52.5	53.5	46.5	59.5	44	54	75.5	52	52	50.5	43.5	56	86	54.5	55.5	52.5	90.5	57.5	418.5	50.5	59	59.5	58.5	57.5	58.5	55	54.5	56	64	56	55.5	250.5	53.5	106	63	57.5	69	69.5	63	48	59.5	60	57.5	92	62.5	56.5	55	56.5	50.5	58.5
10	1	3|4	INTS3	Q68E01-2	JHU11748.B10C1R4	17802	63	105.5	77.5	66.5	81.5	127	58.5	74	81.5	68.5	79.5	71.5	76.5	91	129	135	57.5	87	148	76	106	79.5	58.5	63	63.5	56.5	66	78.5	56	96	57	43	59.5	386	104	76.5	60.5	378.5	92	414.5	73.5	89	106	61.5	62	65.5	69	66	55	89.5	64	56.5	910.5	58	312.5	84	79.5	72	80.5	86.5	65	132	74	81.5	182.5	89	130	74	87	73.5	96.5
10	2	3|4	DFFB	Q96P72	JHU11539.B10C2R4	24667.5	61.5	60.5	65.5	57	57.5	58.5	54	63.5	58.5	60	66.5	63	60.5	65	72	70.5	51	56.5	66	61	70	75.5	49.5	56.5	57.5	51.5	58.5	67.5	48	62	48	43	53	86	68	56	54.5	88	55.5	276	58.5	62	57	57.5	58	54	58	54	47.5	65.5	62	42	330	47	114.5	58	62.5	61	57.5	59	52.5	66	59	69.5	87	63.5	62.5	58.5	62	62	59
10	3	3|4	MID1	O15344-2	JHU11561.B10C3R4	2543	63.5	54.5	57.5	57	58	49	56.5	62	59.5	59.5	68	56	60	64.5	63	60	47.5	62	61	58	64	55.5	50.5	48	53.5	44	53	74.5	51.5	58.5	47	41	53.5	83.5	60	53.5	48.5	92	55	329.5	58	55.5	66	51.5	55	50.5	56.5	49.5	50	63.5	56	51	192.5	47.5	84	62.5	57.5	63.5	59	56	49.5	64	54.5	65.5	74	55.5	59	47	59	51.5	56
10	4	3|4	ACSL4	O60488	JHU11713.B10C4R4	34920	77	82.5	102	95.5	98.5	83.5	62	87.5	71	71	77.5	78	83.5	101.5	161.5	133	61	84	127	94.5	90	128	92.5	83.5	86	61.5	74.5	90	65.5	112.5	67.5	75	64	312	86	71	67.5	295.5	143	352.5	86	89	104.5	73.5	66.5	96	282	82	68	118	74.5	72.5	570.5	144.5	357.5	103.5	76	75.5	112	113	146	129	78.5	88	194.5	76	133	98.5	127.5	80	101.5
10	5	3|4	DDX25	Q9UHL0-2	JHU11537.B10C5R4	16122.5	64.5	66.5	63.5	64.5	64.5	62	49	65	62	63	72	67.5	65.5	72.5	89.5	102.5	60.5	68	95.5	75	79	68.5	82.5	60	65	52.5	65	77	51	88	54	49	51.5	302.5	67.5	60.5	56	305.5	99.5	282	65.5	83	95.5	62	59.5	63	61	53.5	49	86	64	53	540	53	343.5	75.5	65	67.5	84.5	67.5	57.5	90.5	76	78.5	164	71	93.5	67.5	77	61.5	77
10	6	3|4	VWA5A	O00534	JHU11757.B10C6R4	2544.5	65	55.5	63.5	61.5	62.5	61.5	55.5	55.5	58.5	63	75	59.5	57.5	72	79	74	56.5	61	73.5	66.5	72.5	59	53	54.5	58	48	57	71.5	49.5	65.5	54	45.5	54.5	126.5	61.5	63	57	129	57	365.5	62.5	69.5	69.5	110.5	65	58	60.5	51	46	66	56.5	47.5	277.5	47.5	152	66.5	66	63	69	59.5	59.5	70	65	75	124	70.5	82	56.5	65.5	55	66.5
10	7	3|4	NR4A1	P22736-3	JHU11858.B10C7R4	8599	59.5	61	61	55.5	57	56	55.5	61.5	57	60	69.5	57.5	58	66.5	71.5	68.5	59.5	64.5	70	58.5	76.5	62	51.5	48.5	60	48	63.5	78	50.5	59	47	44.5	53.5	125	58	61	68	114.5	68	273.5	61	64	68	59	49.5	50	59.5	48	51.5	65.5	54.5	52.5	348.5	47	154	67	62.5	63	65	53.5	53	70	57.5	67.5	99	65	61.5	50	64.5	60	64
10	8	3|4	AIF1	P55008-2	JHU11617.B10C8R4	38490	67	80	72.5	64.5	80.5	66.5	57.5	75.5	64.5	72.5	74	76.5	83.5	96	142	94	60	78	96	73	101	109.5	58.5	63.5	63.5	60.5	65.5	89	61	93	75	52.5	58.5	200.5	78	74	72	228.5	93.5	388	62	75	99.5	69.5	62.5	63	66.5	58.5	71	76.5	67.5	58.5	461	71.5	275	82	74	73	88.5	86	66.5	123	75.5	88.5	149.5	77	96.5	71.5	88.5	73	81.5
10	9	3|4	ARL6IP4	Q66PJ3	JHU11620.B10C9R4	4008	59	58	56	56	55	63.5	57.5	63.5	65.5	58	67.5	60.5	68	62.5	72.5	66	57.5	56	68	61.5	75	57	52	52.5	55.5	47.5	52	73	54.5	58	54	47	59.5	88	62	58	51	84	56	296	55	51	71	55.5	52	58.5	55.5	55	54.5	63	53	50	397	49	106	60	66.5	64.5	67.5	62	49.5	58	58	65.5	88.5	66	61.5	57.5	62.5	57	62
10	10	3|4	RNF4	P78317	JHU11873.B10C10R4	21618	58	54.5	62	56.5	56	56	50	63	69.5	59.5	66.5	60.5	59	95	75.5	67.5	53	58	65.5	62.5	72	65.5	53	52	57	50.5	57	68	50	63.5	51	47.5	54	75	66.5	59.5	55	78	59.5	185	56	54	73.5	57	56.5	58	58	54	56.5	75	60	49.5	378	52	98.5	62	67	68	77.5	58.5	103	62.5	57	71	82.5	65.5	55.5	58	62	58.5	62
10	11	3|4	ECE1	P42892	JHU11739.B10C11R4	14640.5	77.5	402	162.5	87.5	183.5	97.5	58	90	88	64.5	99.5	108	91.5	624	336.5	1604.5	58	189	1548	113.5	217	125	96.5	80	79.5	59.5	82	123	64	197.5	68.5	76.5	75	5704.5	94	85.5	96	5197	423	599.5	93	494	1478.5	93	65.5	76	144	314.5	79.5	168.5	81.5	99	4950	69.5	3259	284.5	128.5	96.5	164	583	90	849	276.5	118.5	1355.5	90.5	722.5	135	340.5	133	1337.5
10	12	3|4	HTR7	P34969-3	JHU11551.B10C12R4	5440	58	62.5	57	54	54	62	54	72.5	60.5	59.5	64.5	56.5	70	63	74.5	71	53.5	57.5	75	60.5	70	56	50	51	57	50	55.5	82.5	51.5	62	54.5	42	53	95	61.5	52.5	49	110.5	64.5	320.5	55.5	58.5	68.5	52	52.5	61	52.5	51	56.5	56	65.5	49	325	58.5	135.5	62	60.5	69	57	65.5	52.5	66	64.5	71.5	97.5	60	58	63.5	62.5	61.5	66.5
10	14	3|4	COPS8	Q99627-2	JHU11629.B10C14R4	12398	57.5	55.5	56.5	56	59.5	66.5	56.5	63	57.5	57	78.5	58.5	67.5	68.5	68	62.5	52.5	62.5	63	63.5	75.5	142.5	51.5	48	62.5	49	57	64	50	59	49	45	49.5	81	69	51	49.5	88.5	58	224	57	59.5	62	53	58	54	55	46.5	58.5	59.5	55	46.5	232.5	50	87	57.5	61	65	70.5	66	54	62	59.5	63.5	94	68.5	66.5	62	59	56	63
10	15	3|4	RGS3	H7BXY1	JHU11579.B10C15R4	34571.5	72	75	72	72	86.5	76	57.5	74.5	66.5	66	77.5	74	80.5	97	85	83	60.5	72.5	73	78.5	86.5	93	62.5	67.5	66	60	66.5	86	62	95.5	57.5	52.5	62.5	119	76.5	68.5	59	124.5	71.5	360	62	75.5	87	60.5	60.5	71.5	69.5	64.5	58	79	63	59.5	622.5	68.5	132.5	74	75.5	68.5	76	72	64.5	70.5	68	76.5	106.5	80	86	74	68.5	90	69
10	16	3|4	WFIKKN2	Q8TEU8	JHU11794.B10C16R4	6314.5	66	81	70	62.5	67	67	57	63.5	57.5	63	70.5	57.5	58.5	70	94	87.5	49	55.5	86	68	84.5	60	56.5	53.5	56	45	48	75.5	52.5	68.5	46.5	49.5	49	201	69	54.5	55.5	193.5	134.5	340.5	59	82.5	114	55.5	51	56	56	61.5	48	76.5	48	54	498.5	54	200.5	76.5	71	70	77	75.5	54	102.5	78.5	59.5	147	73	100.5	64	85.5	72	126
10	17	3|4	PPIE	Q9UNP9	JHU11677.B10C17R4	28749	71	108.5	81	74.5	197	92	67.5	82	82	75.5	89	142.5	93.5	108.5	98.5	116.5	71.5	92.5	92	79.5	102	106.5	58	67	77.5	66.5	68.5	93	66	97.5	74	75	65	152.5	98	112	74.5	155.5	107	213.5	81	84	94	65	76	164	77	66.5	81	170	75	95	500	68	236.5	91	82	86	86.5	108.5	141	119.5	73	93	199	91	116	73	79.5	72.5	82.5
10	18	3|4	GYPC	P04921-3	JHU11836.B10C18R4	28688	68	65	66.5	59.5	62.5	67.5	52.5	60.5	68.5	66	72	64.5	63	71.5	81	80.5	58.5	61.5	102.5	68.5	79.5	81	51.5	58.5	52	51.5	60.5	73	57.5	81	49.5	48.5	57	293	69	62	58.5	228.5	133	298	53	74	101	54	61.5	61	62.5	63.5	54.5	73	57.5	49	631.5	60	270.5	81.5	69	76	79.5	74	59	128.5	76	63	179.5	70	119	63	89.5	64	82
10	19	3|4	FHIP2B	Q86V87	JHU11803.B10C19R4	5109.5	57.5	61	59.5	60	59.5	62.5	53	54.5	60.5	60	63.5	59.5	56	58	65.5	66	58	65	65	56.5	63.5	51.5	52	50.5	52.5	49	54	76	50.5	63.5	49	46	53	101	62.5	56.5	57.5	94	57	315	55	59.5	58.5	55	49.5	55.5	59.5	48.5	52.5	69.5	53	49.5	405.5	52	129.5	61.5	63	67	63.5	64	50.5	64	57	64.5	113.5	66.5	63	56	63.5	50.5	56
10	20	3|4	ST8SIA4	Q92187-2	JHU11591.B10C20R4	1542.5	56	58.5	54.5	51.5	56.5	57.5	56	59	58.5	58.5	59	64	65	62	58.5	56	54.5	56	56	59.5	69	44.5	52.5	53.5	47	44.5	51.5	65	51	59	44	43.5	55.5	85.5	60	50	53	92.5	55.5	416	54.5	59	54.5	52.5	46	57.5	52	43	53	64	58.5	49.5	285.5	50	86.5	56.5	63	58	70.5	56.5	47.5	53	59.5	63	91	58.5	56	55.5	56.5	56	57.5
10	21	3|4	AZI2	Q9H6S1	JHU11811.B10C21R4	3065.5	53.5	67	61	55.5	59.5	66	55.5	55.5	61.5	54	64.5	66	64.5	71.5	64	64.5	58.5	57	67.5	66	72.5	52.5	52	57	49.5	56.5	56	67	51	67.5	48	49	54	124	65	58	58.5	105.5	62	549	62	59.5	72	52.5	49.5	62	53	59.5	58	63	56	53.5	410	53	153.5	69.5	59	69	72	62	49	81	63	72.5	112.5	71.5	64.5	60.5	64.5	63.5	65.5
10	22	3|4	EPS8L1	Q8TE68-3	JHU11638.B10C22R4	15471	55.5	75	75.5	59.5	90	68	57.5	69	66.5	59.5	74	69.5	74.5	80.5	94	75	61	65.5	90.5	89	84	79	62.5	60	58.5	56.5	73.5	77	52.5	69.5	54	49	60	197.5	73.5	66	57.5	193.5	101	478.5	58	71	86	65	53	63.5	58.5	65	59.5	84.5	59	57	528.5	56.5	275.5	72.5	68	68	82.5	83	76.5	85.5	74.5	71.5	163	80.5	76.5	67	85	69	83.5
10	23	3|4	TEAD4	Q15561-2	JHU11595.B10C23R4	32397	62	78.5	81.5	76	76	67	59.5	71.5	71	69.5	63.5	86.5	83.5	96	113	116.5	63	67.5	135	86.5	97.5	115	60	64	69.5	53.5	61	74.5	56	95.5	56	48	62	408	88	309.5	70.5	283	138.5	357	65	100	113	68	65.5	94.5	72.5	70.5	64	85	63	59	616	61.5	452.5	101	70	77	83.5	93	71.5	144.5	131	80.5	174	77	122	76.5	98	85.5	103
10	24	3|4	TMTC2	Q8N394	JHU11791.B10C24R4	1394.5	57	58	60.5	56	53	56	57.5	65	64.5	54	51	52	66	66	68.5	69.5	60.5	59	64	62	72	60.5	48	49.5	58.5	46.5	53.5	71	53.5	61	47.5	39.5	54.5	94.5	64.5	59.5	57	94.5	64.5	364.5	57	60	70.5	53	56	58	58.5	48.5	57	56.5	56.5	48.5	191.5	49.5	103	62.5	63.5	68	63	59.5	52.5	55.5	58	70	94	66.5	52.5	62	66	54.5	63.5
10	25	3|4	AC074325.7	NA	JHU11805.B10C25R4	8013	64	65.5	66	55	68	60.5	56.5	68	66.5	52.5	64.5	60.5	69	73.5	80	76.5	56.5	63	82	63.5	80	66.5	50	53	56.5	49	62	81.5	53.5	63.5	52.5	45.5	57	198	62	60.5	56.5	178	84.5	334.5	54	69	72	56	50.5	57.5	61.5	61	66	65	65	56.5	510	57.5	236	82	62	71	73	73	62.5	88.5	71	66	171	66.5	92.5	61.5	75	63	65
10	26	3|4	ATOX1	O00244	JHU11523.B10C26R4	43892.5	62	60	84.5	62.5	84	88	56	74	73	69.5	66.5	68	91.5	78	86.5	85	62.5	74.5	78	71.5	112	106	51	77	79	61	63.5	95.5	58	162	68.5	49	55	109.5	102.5	82	65.5	289	91	627	55.5	77.5	90	66	58	74	59.5	64.5	61	83	66.5	111.5	362.5	70.5	133.5	70.5	72.5	72.5	88	82	62.5	72.5	68	83.5	118	90	77.5	64.5	75.5	66	60.5
10	27	3|4	RCAN1	P53805-4	JHU11634.B10C27R4	6490.5	55.5	51.5	59	57	58.5	60.5	55.5	65.5	54.5	55.5	65	60.5	70.5	55.5	58	60.5	57	60.5	63	66.5	62.5	59	49	48.5	54	47	53.5	73.5	45	45	48.5	44	50	68	65.5	51.5	48	78.5	52	232	51	59.5	64.5	59	59.5	55.5	55	57.5	58.5	62.5	56	47	288	51	106.5	60	63.5	67	69	56.5	56.5	61.5	55.5	62	98	64.5	57	54.5	62	46.5	58
10	28	3|4	HYAL1	Q12794-4	JHU11837.B10C28R4	5474.5	53.5	65.5	62	65.5	69	65.5	56.5	70.5	58.5	59	71.5	63.5	71	64	63	79.5	63.5	67.5	76	72	64.5	65.5	52.5	56	61	52.5	55.5	86.5	49	61.5	44.5	47	51	170	67	58.5	55	145.5	64	374	53	55.5	79.5	58	54.5	61.5	61	57.5	67.5	68.5	48	51.5	359	58.5	139	61	60	74.5	72.5	65.5	58.5	61.5	66.5	72	103.5	66.5	70	56	67.5	55.5	82
10	29	3|4	UBE2G2	P60604-2	JHU11697.B10C29R4	16029	61.5	60	64.5	59	58	66	56	67.5	65	51	75	62.5	58.5	66.5	72.5	73	63	66	88	65.5	72	67.5	54	53	59	50	53.5	63	51	60.5	49	46	56	161.5	67	55.5	49	140	60.5	269	61	65.5	72	52	57.5	63.5	64	61.5	62	70.5	58.5	54	528.5	56	157.5	62.5	60.5	70.5	76.5	72	58	75	62	70.5	109.5	70.5	66.5	61	68	51.5	65.5
10	31	3|4	TSC22D3	Q99576-3	JHU11887.B10C31R4	39312	98	120.5	166	117.5	166	138.5	75	129.5	116	118	116	125	1645.5	135	173.5	1236.5	97	137	152.5	124	162	164	88.5	100	104	108	116.5	122	103	435	115.5	96.5	101.5	286.5	182.5	130.5	109.5	304	179	1215.5	119.5	125.5	157	127	121	154.5	123	124	112	288.5	107.5	96	726.5	116	337	124	135	115	229.5	141	103.5	154.5	140.5	124	207.5	134	158	122	135.5	111.5	117
10	32	3|4	RNF103-CHMP3	Q9Y3E7-2	JHU11698.B10C32R4	26633	57.5	65.5	69	61	79.5	61.5	55	67.5	60	57	120.5	85	66.5	79	88	84	57	68.5	64.5	67.5	74.5	84	51.5	56	63	48	53	71	54.5	57.5	53	50	57	101.5	70.5	66	86	115	257	247.5	57	61	72	67	62.5	49.5	62.5	63.5	60	80	60.5	56.5	371.5	52.5	140	77	66	69.5	77	71.5	62	75	60.5	67.5	95.5	72.5	69.5	60	74	56.5	82.5
10	1	5|6	ITGA6	P23229-2	JHU11750.B10C1R6	851.5	60	56	54.5	59.5	56.5	59	50	60	54	52	62.5	61.5	65.5	56.5	56.5	69.5	55.5	58.5	58.5	56	64.5	50	47	48	51	45.5	60	61	47	51.5	49.5	39.5	49	71.5	64.5	56	55.5	78.5	58	400.5	54	57	58.5	48.5	55.5	52	55	48.5	43.5	62.5	53	42.5	218	42	80	52	58.5	60.5	60	44	58.5	52.5	51	62.5	79.5	54	51	57	63	55	55.5
10	2	5|6	SCFD1	Q8WVM8-3	JHU11581.B10C2R6	4720.5	53.5	67	51.5	56	60.5	53.5	46	65	56	56.5	63.5	59.5	60	61	55.5	69	57.5	56	66	58	58	52.5	44.5	52.5	53	43	50	77.5	49	51.5	48.5	39	53	80	65.5	57	49	85.5	49.5	440.5	60.5	59.5	60.5	49.5	50	50.5	56.5	44	44.5	63	54	48	160.5	43	87.5	59	58	56.5	63.5	50.5	54	54	54	64.5	86.5	64	61.5	52	69.5	52	48
10	3	5|6	TP53I13	A0A024QZ67	JHU11598.B10C3R6	2935.5	61	56.5	53	47	51.5	53.5	47.5	64.5	60.5	64.5	63.5	66.5	62.5	60.5	62	62	52	56	63	54	57.5	55	48	51.5	52	47	51	67.5	56	53.5	44.5	40	54	95.5	60.5	55	50	84.5	55	436.5	58	65	59	51	52	52	56	48.5	51.5	59	59.5	46	257.5	51	98.5	56.5	61.5	57	57	55	48	57	52.5	64	73	60.5	63	51.5	57.5	49.5	50
10	4	5|6	RNF121	G3V148	JHU11779.B10C4R6	2447	68.5	59	60.5	63.5	56.5	52.5	53.5	63	50.5	62.5	67	61.5	65	56.5	72	67	50.5	68.5	70	63	62.5	55.5	53.5	55.5	60	45.5	49	67.5	54.5	65	52.5	46	51	115.5	62.5	56	53.5	126.5	65	465	61	66	65.5	54.5	50	59	60	53.5	55	66.5	57	52	250	53.5	117	62	63	55	68.5	61.5	47	67	59.5	65	91.5	67	68.5	54.5	62	59	63
10	5	5|6	KLF12	Q9Y4X4-2	JHU11557.B10C5R6	25297.5	63.5	59	58	58	56	57.5	57.5	57	56.5	59.5	65	64	68.5	63	64.5	74.5	59.5	62	64.5	73	64	69.5	71.5	49	51.5	53.5	53	72.5	50.5	64.5	52.5	45	53	88	64	67	55.5	99	60.5	343.5	68.5	63	62.5	57.5	56.5	56.5	59.5	55	53.5	70.5	54.5	48.5	260	48.5	129.5	61	63.5	60.5	63	63.5	49.5	62	62	65	90.5	69.5	68.5	59	69	59	61
10	6	5|6	SLC30A5	Q8TAD4	JHU11782.B10C6R6	963	53.5	58.5	61.5	56	52.5	57	56	65.5	57.5	54	64.5	53	61	65.5	65.5	63	57	62.5	65	65.5	63.5	58.5	55	49	57	50	54	64.5	50	53	47.5	45	50	84	57	57	56.5	83.5	48	270	58	57	60.5	57	50.5	57.5	59	54.5	53.5	67.5	51.5	46.5	171	43.5	113.5	62.5	63	62	61.5	58.5	47.5	60	62.5	67	83	67.5	54	53.5	59	54	52.5
10	7	5|6	MMAA	Q8IVH4	JHU11851.B10C7R6	9164.5	59.5	68.5	65	59	67.5	65.5	56.5	77	63.5	62	76	65.5	70	75.5	84.5	106	55.5	63.5	96.5	57.5	71.5	66	51	52	63	52	58	80	56.5	90.5	52.5	46.5	57.5	191	73	62	61	185.5	83	429	56	67	73	61.5	55	53	62	54.5	56.5	79	62	50.5	566	46	226.5	69.5	67.5	71	81.5	340.5	54	86	65.5	74.5	161	70.5	102	69.5	77	68	66.5
10	8	5|6	CUL4A	Q13619	JHU11631.B10C8R6	4228.5	53.5	60.5	60	63.5	60.5	60.5	53.5	63.5	60	57	75	69.5	62.5	61	73	75	57.5	59.5	70.5	65	69.5	54	49	54.5	53	47	54	80	52.5	62	52	45.5	53.5	124	66.5	58	55	118.5	67	355	54.5	56.5	65	52.5	55	59.5	62	54	52.5	73	59.5	44.5	230	50	155	60.5	63.5	64	77	63.5	57	67.5	59	68.5	99	67	66.5	56.5	63.5	56	62.5
10	9	5|6	E2F6	Q6Q9Z5	JHU11637.B10C9R6	29843	59	69	74	58.5	73	72.5	53.5	73	66	66	70.5	79.5	67.5	80	83	86.5	57	72.5	86	64.5	85	83	54	62	61.5	49	60.5	77	59	89.5	63.5	47.5	61	165	72	63.5	50.5	174.5	82	173.5	68	68	106.5	66	54.5	67	58.5	52	68.5	72	65.5	61	427.5	63	196.5	73.5	105	72.5	76.5	75.5	60.5	86.5	75	78.5	124	72	81.5	71.5	75	93	74
10	10	5|6	ERMAP	Q96PL5	JHU11828.B10C10R6	5669	49	61	64	55	55.5	66	48	66	62.5	55.5	68.5	59.5	60.5	58.5	71.5	71.5	57	63	70.5	69.5	72	66	57	51.5	59.5	49	56	82	53.5	63.5	46	46.5	50	106.5	67.5	60.5	58	111.5	61	309	58	55	68.5	57	55	51.5	52	54.5	57	67	64	55	156	51.5	122.5	62.5	61.5	71.5	67	78	51.5	61.5	63.5	67	111	58	63.5	58.5	64.5	63	62
10	11	5|6	STXBP5	Q14DD4	JHU11785.B10C11R6	2013.5	51	58	54.5	48	58	61.5	47	71.5	53.5	54	70.5	63.5	65	55.5	57	63.5	60	55.5	61	65.5	72	62.5	50	48	50.5	45	55	77	54.5	62	50.5	48	53.5	73.5	68.5	53.5	48.5	88	60	416	54	56	54.5	50.5	52.5	50.5	47	48	52	55	53.5	46	237	45	94.5	59.5	62	62.5	68	62.5	53	57	58	64	96	53	60.5	48	64.5	53	58.5
10	12	5|6	UBE2L6	O14933-2	JHU11603.B10C12R6	15260.5	57.5	70.5	62	56.5	59	63.5	47.5	66	53.5	66.5	73	60	67.5	69	67	76	63.5	65.5	74.5	68.5	70	62.5	52.5	52.5	59	53	59	87	47	69	50.5	49	55	147.5	60.5	61	62	131.5	66.5	414	62	65.5	66	53	56	57.5	57	50.5	55	60.5	64	51	348.5	49.5	143.5	71	64	73	70	65.5	61.5	68.5	75.5	65.5	109.5	74	71.5	59	72	59.5	67.5
10	13	5|6	TNFRSF10B	D3DSR9	JHU11885.B10C13R6	9615.5	70	72.5	62.5	64	66.5	67	52.5	64	59.5	64.5	70	67	67	82	74	78	65.5	63	79	77	85	68	53.5	58.5	71	49.5	65	92.5	55.5	80	59	54.5	55.5	124	77	77	62	142.5	73	358.5	61	66	82	59	61.5	62.5	61	51.5	58.5	68	65.5	49	338.5	55.5	153.5	72	69	72.5	80	88	57	78.5	72.5	72	148	66	69	66	74.5	63	77.5
10	14	5|6	FBXO9	Q9UK97-3	JHU11639.B10C14R6	4221	62	66.5	57.5	57.5	59	54.5	47.5	53.5	58	53.5	59.5	54.5	63.5	65.5	74.5	64	56	62.5	67.5	72.5	64.5	54.5	55.5	51	52	46.5	58	72	50	62.5	47.5	50	51	100	67.5	55	54.5	95	61.5	328.5	54.5	55.5	66	56	57	49.5	56	48.5	53.5	66	51.5	40	218.5	47	137.5	65.5	66	63.5	62	62.5	54	60.5	57	63	102.5	58	63.5	61	63	62	63.5
10	15	5|6	MRPL47	Q9HD33-3	JHU11563.B10C15R6	2270.5	65	51	54	52.5	56	63.5	50	64.5	58	55.5	64	55	65.5	59.5	66.5	65.5	48	60	63.5	66	61.5	52	46	46	54	45	54	60	49	59	50	47.5	46.5	67.5	57.5	52	54.5	77	61	422	62.5	52	62	59.5	52.5	48.5	52.5	49	55.5	68.5	45	42	171	44.5	86.5	56	67	65	67	54.5	51.5	52	55	59.5	89	62	62.5	52.5	60	55.5	59.5
10	16	5|6	NAA25	Q14CX7	JHU11722.B10C16R6	32496.5	59.5	63	61.5	57.5	67.5	62.5	50.5	74	58	60	69.5	63.5	65	66.5	66	72.5	54.5	56	68.5	65	73.5	78.5	51.5	59	56.5	49	50	71	56	59.5	49.5	46	54	84	71	62.5	53	89	62.5	306.5	62	61.5	68	53	55.5	53	55.5	52.5	55	63.5	58.5	46	350	59.5	122	65.5	70.5	67.5	73	58	50	64.5	56.5	58.5	87.5	60.5	61.5	61	59	57.5	54
10	17	5|6	NCBP3	Q53F19-2	JHU11623.B10C17R6	1234.5	61.5	56	56	51.5	53.5	57	51	57	62.5	57.5	61.5	63.5	57	65.5	68.5	60	57.5	56.5	66	65.5	75	52	48	51.5	48.5	44.5	49.5	60.5	48	58	51	46	53	79.5	63	54	54	75	67	294.5	61.5	55.5	63.5	46	51.5	54	56.5	56	56	59	54	47	327.5	48	111	59.5	57.5	60	68	60	57	63	56	59.5	96	56.5	55	57	58.5	57	56.5
10	18	5|6	CYP26A1	O43174-2	JHU11822.B10C18R6	1955.5	61.5	65	59.5	57.5	59.5	60	52	54	57	56	56.5	66.5	53	64	65.5	65	49.5	57.5	60	60.5	71.5	52	48	48.5	53.5	47	52	62	51	54.5	42.5	42.5	57.5	97.5	58.5	50	58	82	60	306	54	68	53.5	55	55	57.5	54	53.5	52	58	57	49	286.5	43	102	55	57	65	72.5	61	55.5	61.5	55	66	91	66	58	54	58.5	62.5	54.5
10	19	5|6	CA5A	P35218	JHU11724.B10C19R6	11803	55	81.5	80.5	64.5	74.5	81	53	66.5	63.5	66	72	67	70.5	84.5	112	125.5	62.5	76.5	126	76.5	86.5	71	55	58	60	52	59.5	86.5	54.5	130	62	51	60.5	395.5	74.5	70	67.5	920.5	115.5	543	68	84.5	90	49	63	63.5	61	62.5	62	73	62.5	63.5	631.5	57.5	403	80	68	67.5	84	90	65	129.5	77.5	82.5	248.5	72	102.5	66.5	86	68	90
10	20	5|6	SMC1A	Q14683	JHU11588.B10C20R6	3179	55.5	56.5	60.5	51	62	70	55.5	73.5	73	62	64.5	64.5	76.5	67.5	75.5	69.5	55	62.5	67	64	79	56.5	54.5	53	57	49	57	58	53.5	69	51.5	51	59.5	98.5	74	60.5	60.5	87	56	456	59	57	66	59	51	59	63.5	52.5	61	76.5	63	45.5	210	52.5	106.5	64	58.5	62.5	86.5	67	51.5	56	67.5	73.5	100.5	67	62.5	58.5	64.5	60	63.5
10	21	5|6	POLB	P06746	JHU11865.B10C21R6	34399	64.5	76.5	83.5	70.5	85.5	78.5	61	81.5	73.5	61.5	71	117.5	107.5	84.5	93	102.5	70.5	69	79	76	91.5	104	60	67.5	63.5	84	67	66	74.5	95.5	54.5	60.5	68.5	148	83.5	75	67.5	166.5	118	236	66	78	107.5	64.5	62.5	81.5	85.5	72	81.5	144.5	64	60	808	73	183.5	81	78.5	76	103	110.5	65.5	86	74.5	98.5	125.5	83	87	86.5	87	86.5	82.5
10	22	5|6	KITLG	P21583-2	JHU11655.B10C22R6	3078.5	59	62	55.5	56	65.5	56.5	47	68	58	49.5	65.5	69	67.5	61.5	60.5	63	61	57.5	59.5	64	69	55	48	49.5	51	51.5	48	64.5	52	65.5	48.5	45	56	99.5	62	58.5	59.5	92	64	499	58	58.5	69	50.5	52	49.5	60.5	47	58	60	54	49	303	54.5	96	63	63.5	60.5	66	61	65	54.5	54	67	92	61	54	56.5	55.5	54.5	59
10	23	5|6	CASP4	P49662-2	JHU11531.B10C23R6	3359.5	64	68	59	65	64	58	52	60	54.5	47.5	55.5	77	69.5	62.5	68	67	54.5	60	59.5	61.5	71	58	50	53	59	45.5	52	71	50.5	64	47.5	47.5	49	89	66.5	56.5	50	71.5	58.5	459.5	53.5	58	59	55.5	53	48.5	55	46	54.5	65.5	55.5	52.5	216	49	77.5	60.5	59.5	63.5	61.5	62	56	53	53.5	62.5	100.5	66.5	49.5	57.5	58.5	59	59
10	24	5|6	ABTB1	Q969K4-3	JHU11712.B10C24R6	28669.5	66	86.5	98.5	83	109.5	123	67.5	78	67	88	72.5	79	109.5	92	93	210.5	76	79	104.5	92.5	128	109.5	67.5	84	81	61	75.5	99.5	60	150.5	71.5	69.5	63	178	109.5	106.5	79	211	101	996.5	81	88	125.5	73.5	62.5	105.5	70	65	80.5	99	71.5	61.5	1534	82	204	80	79.5	73.5	95	99.5	83.5	92.5	83	94.5	136.5	93.5	97.5	76.5	88	77	84
10	25	5|6	LIN7A	O14910	JHU11755.B10C25R6	16579.5	65	86.5	73.5	63.5	73	76.5	56.5	75	62	64.5	65.5	69	72.5	86	88.5	108	72	71	108	73.5	104	80.5	58	58	61	58.5	62.5	82.5	451	87.5	75	55	56.5	367.5	72	67	67.5	282	120.5	364.5	65	76.5	109	66.5	70.5	60	69.5	64	54	81.5	65.5	59	570	52.5	269.5	90.5	74	70	74	80	60	115	73	78	183.5	77	86.5	65.5	84.5	65.5	80.5
10	26	5|6	CASP4	P49662	JHU11530.B10C26R6	1259.5	63	60.5	58.5	61.5	53.5	55.5	51	68	56.5	58.5	56	60.5	64.5	61.5	72	74	61	57	64.5	64.5	72.5	56.5	51.5	53.5	55	47.5	57.5	62.5	48.5	66	44.5	44.5	51	87.5	67.5	53.5	53	92	58	415.5	49.5	56.5	71	51	52	53.5	47.5	57.5	55.5	66	58	46.5	232	47.5	103.5	55.5	68	63.5	68.5	67	53.5	60	58.5	68.5	101	62	60.5	59.5	57.5	49.5	47
10	27	5|6	DECR1	Q16698	JHU11633.B10C27R6	16967.5	62.5	72	62	63.5	52.5	57	53	72	59	59.5	56	68.5	68	63	72.5	80.5	63	70	76.5	63.5	72.5	64	52.5	52	54.5	48	53.5	65	49	55.5	47	46	56	169	64	55.5	58.5	184.5	66	218	57	66	71.5	54.5	58.5	62.5	55.5	53.5	58.5	67	58	54.5	402.5	50.5	208	67	68	73.5	74.5	63	58	91	60	67.5	119	70	62	60.5	62	72.5	59.5
10	28	5|6	GRPEL2	Q8TAA5	JHU11834.B10C28R6	30280	70.5	106	97	81	110.5	92.5	62.5	74	78	81.5	81	100	98.5	94.5	116.5	138	67.5	86	152.5	90.5	109	127	63	83	73.5	75.5	81	101	69	166	69	70	66.5	409.5	106	90.5	85.5	341.5	180	522	90	100.5	148.5	75.5	71.5	98	73	109	74	104	71	88	787	78	378.5	100.5	80.5	84.5	104.5	119	79.5	149	135	90	177	96	143	260	138	79.5	120.5
10	29	5|6	ANAPC11	Q9NYG5-2	JHU11618.B10C29R6	14017.5	58	60.5	58.5	63.5	60	64.5	49	78.5	65	58.5	66.5	61	62	64	71.5	74.5	52.5	64	69	65	69.5	66	54	47.5	57	49.5	56	66.5	50.5	58	48.5	47.5	51.5	106.5	69	56	55.5	94.5	60	217.5	66	58	62.5	55	57.5	55.5	60	55	65.5	64.5	63.5	51.5	340	52	149.5	63.5	64.5	65.5	69	63	49	63.5	62.5	78	99.5	71.5	57.5	65.5	58.5	52.5	59.5
10	30	5|6	SLAMF8	Q9P0V8	JHU11879.B10C30R6	3003.5	68.5	57.5	59	58.5	48.5	65.5	46.5	63	53.5	56	66.5	67	64.5	72.5	62.5	69.5	47	60.5	76.5	59	70.5	54	47.5	45.5	53	49.5	50.5	58	50.5	57.5	50.5	48	54.5	148	67.5	55	57	145	60	445	58.5	57.5	73	52.5	54	53.5	60	50.5	56	68	60.5	48	282.5	44.5	151.5	59.5	66	62.5	70	57	57	68	58	67.5	111.5	69.5	58	52	62.5	49.5	62.5
10	31	5|6	MFRP	Q9BY79	JHU11849.B10C31R6	14513.5	70	70.5	67	64.5	70.5	76	50.5	77	64.5	58.5	78	77	74	82	83.5	97.5	62.5	65	99.5	74	84.5	80	49.5	60	63.5	53	61	68	60	106	59	49.5	58	196	78	68	63.5	218	83	336.5	68.5	74	90	60.5	61	67.5	72.5	68.5	69	99	67	56.5	533.5	55	205	66	68.5	76	79.5	71	54.5	105	77	69	131.5	82	80	84	84	66.5	84.5
10	32	5|6	PPM1A	P35813-2	JHU11678.B10C32R6	18133	64.5	63	65.5	58.5	63.5	64	52	69.5	68	63.5	74	63.5	67.5	69	71	89.5	55.5	60	66	61.5	76.5	65.5	47.5	50.5	53	48	56	70.5	49	63.5	54	49	52	81.5	62.5	57	53.5	100.5	65	303	50.5	69	65	52	50	50.5	58.5	49.5	55.5	63.5	61.5	50.5	181	54.5	99	61	62	68.5	68.5	57	56	55.5	64.5	59	88.5	69	56	51	50.5	51	56
10	1	7|8	TUBGCP5	Q96RT8	JHU12150.B10C1R8	4756	55	63.5	54	52	56	57	48.5	58.5	58	54	59.5	63	65	64	63	67.5	57.5	56.5	69.5	62.5	71	61	49.5	53.5	54.5	42.5	49.5	72.5	43.5	60.5	46.5	40	51.5	151.5	66.5	56	53.5	110.5	58.5	392.5	54	62.5	65	50.5	53	52	56.5	52	49.5	60	52.5	42.5	206.5	48.5	140.5	60.5	64.5	63	58.5	55.5	52	73.5	57.5	61	97	64	62	52.5	60.5	52	56.5
10	2	7|8	TNFSF14	O43557-2	JHU11981.B10C2R8	20985.5	63	76	80.5	62.5	90.5	66.5	54.5	71	60.5	66	66	74.5	75	84	86.5	115	63.5	63.5	124.5	82	109	82	74.5	57.5	66.5	52.5	67.5	82.5	51	95.5	56	54	71	350	81	76.5	55	340.5	124	394	62.5	80	114	59.5	60	65.5	70.5	87.5	59.5	88	59.5	52.5	635.5	55.5	382.5	95	72.5	72.5	81.5	91	61	150.5	91	83	203.5	75.5	108	68.5	104	73	94.5
10	3	7|8	C3orf36	Q3SXR2	JHU11912.B10C3R8	4757	59.5	61.5	64	59.5	51.5	58.5	52	62	49.5	57.5	59	60.5	63.5	69.5	71	73.5	52.5	61.5	70.5	69.5	76.5	57.5	49.5	52	61	47	50	75.5	48	55.5	49	43.5	54	130	67	55.5	53	116	67	366.5	58	60	72	53	51.5	61	54.5	55	55.5	70	56	57	249.5	51.5	157.5	61	61	57.5	63.5	65	54	65	60.5	69.5	121.5	59.5	66.5	52	66.5	54.5	65
10	4	7|8	IRAK1	P51617-4	JHU12103.B10C4R8	9842	61	61.5	56.5	59.5	55	59	53.5	66	56	58.5	62	62	73	67.5	71.5	81	58.5	57	80	62	69.5	61.5	60	53.5	61.5	44.5	55.5	75.5	51	73	48.5	50.5	54.5	195.5	69.5	54	54	160.5	73.5	332.5	59	63.5	74	53.5	56.5	58.5	55.5	59.5	54	66	58.5	56.5	443	52	228.5	78.5	62	65	60.5	64	56	89.5	72	74.5	135	76	86	60.5	68.5	58.5	66
10	5	7|8	NAMPT	P43490	JHU11960.B10C5R8	28029	70	80.5	68.5	63	181	62.5	60	72.5	66	61.5	70	72	68.5	81	89	81.5	64	59.5	110	65.5	86.5	82.5	83.5	61	58.5	60	61.5	87	56.5	69	48.5	43	59	208	75	79.5	60.5	220	82	323.5	61.5	82	98.5	57.5	62	61	63	66	64	81.5	55	57	623.5	63	239.5	75	61.5	68.5	77	80.5	61.5	101	79	74	155.5	87	109.5	76	84	69	82.5
10	6	7|8	TMCO3	Q6UWJ1	JHU12143.B10C6R8	2000	53	59	61	58	60	67	57.5	65	55	55.5	58.5	59	62.5	67.5	71.5	62	59	64.5	71	62	71.5	62.5	50.5	48	49	46	56.5	70.5	56.5	63	46	39	51	99	67.5	60	54.5	87	60.5	352.5	61	56	62	54	56	52.5	56	49.5	52.5	61.5	59	48.5	224.5	51	101	58.5	59	63.5	70	60	48	67	62	60.5	91.5	73.5	52.5	55.5	61	54.5	60.5
10	7	7|8	USB1	Q9BQ65	JHU12163.B10C7R8	19265	55.5	56.5	57	53	57.5	57.5	51.5	66	55.5	56.5	63.5	63	60.5	62	625.5	73	59	60.5	65.5	63	70	68.5	59.5	53.5	46	50	53	77.5	51.5	50.5	52	43	46.5	71	61	58	49	82	58	255	51.5	59	69.5	56.5	58	52.5	53.5	50.5	48	71	56.5	44.5	288	52.5	116	60	57.5	62.5	63.5	57	54.5	57.5	63	67	86.5	63.5	56	55	61.5	56.5	57
10	8	7|8	TPD52L2	O43399-2	JHU12048.B10C8R8	43834	61	114.5	81.5	65.5	127	86	62.5	90	94	79.5	78	85	122	142	173	140	59.5	87.5	155.5	77	129	102	61	100.5	80.5	61	74	88.5	73	99	72.5	64	71	372.5	115	126.5	64.5	333.5	126	427	74.5	106.5	135	87	70	89.5	71.5	98	76.5	230.5	65.5	82	706.5	73	355.5	93	83	77.5	114.5	109	75	146.5	81	84.5	243	83	157.5	84	110.5	78	112.5
10	9	7|8	C8orf44-SGK3	Q96BR1	JHU12040.B10C9R8	11724.5	62.5	69	73	57.5	63.5	70.5	49	77.5	67.5	60	69.5	59.5	68	70	78	79.5	56.5	71.5	90.5	65.5	90	69	48	51	62.5	47.5	54.5	85.5	49	67	52.5	47.5	53	180	74	59.5	58	159	73	611.5	55.5	62.5	72.5	55	56	61	55	55.5	55	65	65.5	43.5	548	54.5	170.5	69	61	69.5	75	75	57	85.5	68	68	154	65	68.5	62.5	64.5	54.5	95
10	10	7|8	FAHD2A	Q96GK7	JHU12187.B10C10R8	10382.5	63.5	83.5	79.5	60.5	75.5	66.5	53	78	63	61.5	63	60.5	71	78.5	94.5	113	56.5	72.5	99.5	67	87.5	65.5	56.5	58.5	61	50	57.5	82.5	57	75.5	50.5	50.5	54.5	237	73	59.5	56	219.5	106	297.5	59.5	86.5	101	61.5	52.5	57	60.5	59.5	62	66.5	59	48	527	51	278.5	79	68	65	71.5	82	57	119.5	74.5	69	164	68	96.5	65	94	66.5	99.5
10	11	7|8	UCP3	P55916-2	JHU12151.B10C11R8	7311	63	67	71.5	54.5	64	62	55	72	60.5	61.5	64	64	64.5	75.5	72.5	86	60.5	66	92	64.5	79	60.5	52	50.5	56.5	50	52.5	85.5	51	61.5	48.5	47	55.5	244	60	48.5	56.5	188	76	401	52.5	63.5	68	55	45	53.5	54	54.5	53.5	56	57.5	45	419	56.5	225	69.5	60.5	67.5	72.5	63.5	55.5	86	65.5	62.5	148.5	69.5	73.5	53.5	66	69.5	63
10	12	7|8	NAMPT	P43490	JHU11960.B10C12R8	36275.5	69	172	111.5	76.5	461.5	77	60.5	101	135	82	79.5	91.5	82.5	169.5	193	203.5	71.5	108.5	284	93.5	129	110	71.5	157	73	65.5	71.5	198.5	59	112	75	77.5	64.5	765	99	115	78	608.5	176	442	70	158	195	75.5	86	71.5	83.5	123.5	66	216.5	71.5	69	1541	86	679	126.5	108.5	87.5	141.5	148.5	101	234.5	123.5	97.5	318.5	130	247	106	152.5	88	145.5
10	13	7|8	WWC2	Q6AWC2-4	JHU12249.B10C13R8	32151.5	66.5	78.5	80	66	74	69	51	75	67	73.5	180.5	76	81.5	81	113	94.5	83	72.5	111.5	79	107	87.5	103.5	66	82	62	65	88	77.5	89.5	73.5	55	56	198.5	404	73.5	67	160.5	781.5	389.5	76	95	141	66.5	66	71	84	60.5	75.5	95	69	54	622.5	83	276	70.5	84.5	78	93	79.5	58	96.5	86.5	73	150.5	80	86.5	64	97	66.5	92.5
10	14	7|8	HNF4A	P41235-2	JHU12016.B10C14R8	5841	65.5	61.5	60.5	52	61	59	50	65.5	58.5	59	63.5	67	67	67	61.5	74	56.5	61.5	71	69.5	71	61	55.5	48.5	54	55.5	51.5	76.5	53	61.5	50	46	51	85	70	53	54.5	88.5	64.5	328	57.5	56	67.5	55.5	56.5	64	57.5	49	56	74.5	58	50.5	432.5	48.5	90	60	65	58.5	79.5	61.5	48	61	61.5	66.5	94	69.5	63	57.5	66	53.5	57
10	15	7|8	UTS2B	Q765I0	JHU11986.B10C15R8	8205	61	59	65	52	57	61.5	54.5	68	64.5	59.5	68	56	66	68.5	57	75	55	63.5	71.5	61	70	68	48	51.5	51	42.5	52.5	76	50	62	46.5	47	51	92	62.5	52.5	51.5	100.5	63	349.5	53.5	56	67	54.5	56.5	49.5	54	51.5	59	65	53.5	48	389	46	144	59	60	61	68	59.5	49.5	70	57.5	62.5	105	69	68.5	58	57	51.5	65
10	16	7|8	ZNF630	Q2M218	JHU12154.B10C16R8	880	61.5	56	56.5	53	61	57.5	54.5	57	57.5	57.5	64	56.5	65.5	64.5	62.5	63.5	54	58.5	58	61.5	71.5	52	45.5	45.5	46	42	52	65	48.5	56	48.5	37.5	52	74.5	64	51	55.5	75.5	58	344	56	58.5	66.5	55.5	56	53	58	55.5	56	67	55.5	49.5	334.5	51	95.5	61.5	55	59	71	57.5	47	50.5	52.5	56.5	87.5	63.5	63.5	50	58	57	59.5
10	17	7|8	MFF	Q9GZY8-2	JHU12023.B10C17R8	4187	65	60	61.5	54.5	61.5	59	53	56.5	56.5	61	61	57.5	60	69	71	66.5	52.5	70	75.5	72	70	58.5	46	53.5	50	44.5	56	68	50	58.5	43.5	49.5	56.5	135	68.5	52	56.5	111	63	254.5	58	62	66	52	54	56.5	55	51.5	56	78	51.5	54	317	48.5	136	62	56.5	67.5	68	65	55.5	75	61	64	96	61.5	67.5	57.5	67	58.5	63
10	18	7|8	KAT2B	Q92831	JHU12221.B10C18R8	7432.5	67.5	64.5	67.5	52.5	64	63.5	56	58.5	59.5	64.5	68	67.5	62	64	75.5	77.5	54.5	66	72.5	74	71	64	51	55.5	53.5	49	55.5	76	56.5	60.5	48	46.5	60	135	75	59.5	62.5	130	71.5	273	60	61.5	69	51	58	61.5	61	56.5	56.5	74.5	58	53.5	361.5	51	146.5	67.5	63	70.5	70	66	51.5	75.5	62	65	118.5	71	73	60	68	61	77.5
10	20	7|8	ACOT7	O00154	JHU11903.B10C20R8	43184	93	125	146	141	141.5	115.5	73	110.5	114.5	105	120.5	125	146.5	120.5	154	174.5	84	117	161.5	128.5	234.5	157.5	135	96.5	104.5	104	126	124	108.5	182.5	125.5	84	92	275.5	147.5	134.5	3696.5	268	153.5	510.5	168	141	162.5	149	126.5	101	127.5	116	87.5	138	89	79	690	104.5	427	123.5	132	95	145.5	151	104	154	126	135	206	118	142	150.5	133	124	141.5
10	21	7|8	PDE8A	O60658	JHU12222.B10C21R8	2388.5	61.5	55.5	59	53.5	55	57.5	50	61.5	53.5	57	60.5	68.5	66.5	67	61	69	58	62.5	64.5	71.5	68	55	51	49.5	51.5	47	55	68	47	59.5	46	45.5	58	90.5	65	58.5	50.5	82	61.5	373.5	56.5	63	64.5	55.5	55	56	60.5	51.5	59.5	62.5	55	44.5	302	52	99.5	60	60.5	73	63	59	48.5	55.5	55.5	67	114.5	62	60.5	57	62.5	56.5	54.5
10	22	7|8	PAGE5	Q96GU1-2	JHU12035.B10C22R8	30130	64.5	62	74.5	106.5	67	58	45.5	86.5	77.5	62	63	74.5	521.5	78	127	63	60.5	63.5	71	73.5	144	81.5	56.5	53.5	60	45.5	57.5	62	57.5	57	58.5	57	53.5	102.5	729	67.5	57.5	107.5	85	164.5	68.5	57	233	59	79	64.5	66	50	59.5	130.5	65	59	167	60	119	97.5	66.5	68.5	78	124.5	57.5	55.5	58	93.5	81.5	65.5	346	59.5	213.5	62	69
10	23	7|8	SLC17A4	Q9Y2C5	JHU11969.B10C23R8	4910	63.5	63.5	60	63	68	65	56.5	69	58.5	61	64.5	61	74.5	72	76.5	65	58.5	62	70.5	71.5	74	55.5	52	48	63	49	55.5	82	55	67.5	50.5	49	55	142.5	67.5	62	57.5	114	72	296	56.5	58	76	57	54.5	54	59.5	53	54.5	70.5	58.5	47	375.5	54	156.5	66	59.5	62	62	75	56	68.5	59	65	109	73.5	66	55.5	62	61	76.5
10	24	7|8	CEP20	Q96NB1	JHU12071.B10C24R8	10960.5	61.5	66.5	56	57	59	60.5	56	65.5	59	65	69	65	65	73.5	79.5	68.5	57	69	59.5	74	68.5	61	52	45.5	61	53	52	67.5	50	62	47.5	47.5	57	96	68.5	56	59.5	92	58	216	56	63	65.5	51.5	53.5	46	55	52.5	55.5	66	55	48	291	109.5	118	57	65	64.5	59	54.5	50	61.5	57	64	97.5	70	61.5	58	63	53.5	58.5
10	25	7|8	FAM210A	Q96ND0	JHU12074.B10C25R8	7422.5	70	68.5	64	67.5	67.5	72	57.5	63	64.5	68.5	72.5	67.5	64	77.5	80.5	85.5	63.5	70.5	81	79	75	68	58.5	52	63.5	55.5	63	91.5	51	65.5	54	47	59	196	74.5	61.5	62	178.5	87	365	55.5	68	80.5	57	57	64.5	59	56	64.5	77	64	54.5	401.5	1698	188	75.5	68	69	71	75.5	61.5	88.5	67.5	69.5	134.5	72.5	90.5	61.5	91.5	62	67
10	26	7|8	SPANXN3	Q5MJ09	JHU11973.B10C26R8	28530.5	64.5	67	64.5	75	64.5	68.5	56	65.5	67	68.5	63.5	71.5	63.5	76	80	83	65.5	69.5	84.5	74	65	87.5	52	57.5	69	56.5	60	65	62.5	67	49	50.5	62.5	145	79	60	58	158.5	126.5	260	62	69	76	51.5	65.5	65.5	62.5	63.5	64	96.5	67	58	896.5	61	189	68.5	66	75	79	65	70	77	65.5	70	93.5	83	77.5	65.5	72	71	77
10	27	7|8	THOC7	Q6I9Y2	JHU12045.B10C27R8	25693.5	65	74.5	65	80	102	66	56	65	61	68.5	63.5	75	72	59	78	83	67.5	74.5	90.5	87	70.5	73	57	56	63	52	64.5	81	62	59.5	53	66.5	61.5	132.5	77	73	60.5	172	72	288.5	68	69.5	84	53	61	69.5	72.5	63	59.5	75	64.5	52	589	61.5	165	71	69.5	79	78.5	80.5	58	84.5	62.5	70.5	115	83	68.5	73	59	57.5	69.5
10	28	7|8	ARHGEF1	Q92888-4	JHU12160.B10C28R8	4724	65	64.5	64	54.5	61	60	55	60	61	68.5	63	62	67.5	83	81	77	60	69	76	71.5	69	67.5	52.5	49	54	51.5	61	77.5	54	60	46.5	48.5	59.5	201.5	67	60	57.5	144	75.5	293.5	61	59	76.5	48.5	60.5	64.5	64.5	58	58	72.5	60	52	435.5	53.5	169.5	74	64.5	74.5	73	67.5	56	70.5	63.5	62	112.5	72	83	64.5	70.5	56	67.5
10	29	7|8	BTNL3	Q6UXE8	JHU12003.B10C29R8	835.5	62.5	52	54.5	54.5	61.5	52	50.5	58.5	66	56.5	61.5	63	63	69.5	71	70.5	54.5	60	65.5	55.5	62.5	53	49.5	50.5	54	49	53	60.5	53	49	50	42.5	46.5	88.5	61.5	58	55.5	85.5	59.5	294	62	57	59.5	45	57.5	58	60.5	51.5	57.5	61.5	64.5	44	126	45	97	58.5	61	66.5	63	62	49	59.5	49	62	92	75.5	54	61	62	51.5	56.5
10	30	7|8	CTNNA2	P26232-2	JHU12174.B10C30R8	27468	71	76	107.5	83.5	113	133	63	92	84.5	186.5	110	125	168.5	126	134	116	85.5	101	94.5	102.5	145	130.5	79	72.5	76	105.5	75	206	77	115	101.5	133.5	92	159	93.5	1864.5	105	154.5	153.5	426	137	115.5	233.5	113.5	184	192.5	102.5	107	98	281	87.5	75	769.5	99	149	87	89.5	75	130	145	414	95.5	123.5	101.5	132.5	115	110.5	102.5	120	85.5	2481.5
10	31	7|8	DAAM1	Q9Y4D1-2	JHU12176.B10C31R8	2512.5	62.5	56.5	57	51	60	52.5	55.5	61.5	57.5	61	58.5	60	58.5	70.5	70	61.5	52	62.5	65	67	62.5	55.5	53	50	56	49	50.5	59	46.5	54	47	45	44.5	73.5	62	54.5	48.5	82.5	52.5	175	51	53.5	55.5	56.5	56	52.5	54	48.5	57.5	55	56	52.5	191.5	53.5	86	65.5	59	61	69	59.5	47	50	49	66	80	65.5	61	51.5	58	52	58
10	32	7|8	THOC7	Q6I9Y2	JHU12045.B10C32R8	28577.5	72	80	73.5	96.5	126	69.5	52.5	74.5	70	74.5	75	75	75.5	82	97	99	66.5	74	87	87	84.5	95.5	50	54	61.5	56.5	63.5	88.5	60	93.5	56.5	82.5	60	152.5	80	69.5	67.5	182.5	95	324	83	78.5	105.5	58.5	66.5	63.5	75	62.5	59.5	82.5	66.5	54.5	570.5	63.5	253	87.5	69	69.5	86	68.5	62	108	72.5	80	148.5	76.5	73.5	67	81	67	72.5
10	1	9|10	COMMD3	Q9UBI1	JHU12081.B10C1R10	18015	63	68.5	69	55	60.5	58.5	54	59.5	62	61	67	63	67	69	75.5	79.5	66.5	70	69.5	61	71	70	54.5	54	57	53.5	57	78.5	48.5	59.5	48	44.5	48	158	66.5	62	55	168.5	64.5	402	58	63	67.5	46.5	54	56.5	56	55	60.5	68	55	45.5	384.5	48.5	173.5	61.5	63	67.5	71	65	59.5	78	61.5	70	101	60.5	66.5	59.5	61.5	57	68
10	2	9|10	RAD51D	O75771-3	JHU11966.B10C2R10	5482	58.5	56.5	59	60.5	62.5	59.5	49	61.5	58.5	57.5	63.5	62.5	64.5	66	75.5	72.5	62.5	63.5	59.5	61	67.5	57.5	50	50	52.5	53.5	50.5	61	46.5	56.5	44.5	42.5	51	126.5	60.5	54.5	50.5	115	60.5	299	55.5	64	69.5	49	49.5	57.5	53.5	54.5	49.5	66.5	57.5	51.5	381	50	155.5	64.5	65.5	66	72	58.5	56	64	55.5	61.5	95	69.5	64.5	50	60.5	49.5	60
10	3	9|10	NAT8L	Q8N9F0	JHU11956.B10C3R10	4194	64	56.5	62	52	53	59.5	52.5	66	50	59.5	61.5	59	63	60	74.5	68	53.5	64	64.5	61.5	60	57.5	64.5	50.5	57	50.5	56.5	62	45.5	53.5	49.5	44	46	102.5	63.5	48.5	52	81	58.5	249.5	55.5	57.5	67.5	46	53.5	54	50	49	55	60	55	55	269.5	48	106.5	56.5	56	66	58.5	55.5	57	59	53.5	65.5	81	60.5	60	55.5	53.5	46	54.5
10	4	9|10	ZFP90	Q8TF47	JHU12153.B10C4R10	3226	64	50	60.5	50	58.5	53	52	63.5	52	58	62.5	57.5	66	63.5	67	59.5	49.5	62.5	63	61.5	63	53	54.5	53	52	48	57	64	52.5	56.5	49.5	42.5	51	66.5	63	61.5	52.5	63.5	58	271.5	49.5	58	54.5	49	53	51.5	56.5	51.5	51	67	53.5	51.5	240.5	52	84.5	62	57	57	62	60.5	52.5	57.5	51.5	64	79	60.5	58.5	54.5	56.5	50.5	53.5
10	5	9|10	FGF1	Q16089	JHU11926.B10C5R10	26020	64	71	60.5	58	78	58.5	58.5	66	62	63.5	70	63.5	71.5	75.5	87	75.5	58.5	59.5	84.5	65.5	69.5	80	79	54.5	60	48.5	55.5	67.5	55	76	50	42	56.5	178	67	64	57.5	185.5	81.5	197.5	61	63	88.5	56	57.5	55.5	60.5	56	63	68	60	51.5	408	54.5	237.5	76.5	68	67	71	69	56.5	105.5	73.5	71	133	79.5	83.5	55	82.5	69	74
10	7	9|10	TPBG	Q13641	JHU12245.B10C7R10	13369	55.5	86	53	62	81.5	66.5	60	71.5	56	63	75	73.5	73	84.5	88	107	70	69.5	110	70	87	78	61	51.5	59	51	60	81.5	60	93	50.5	49.5	60	344.5	74.5	58.5	57	331	111.5	388	63	88	137.5	66.5	64	56	64.5	65.5	62	69.5	62.5	54.5	667	50	363	90	66	71.5	78	80.5	60	126.5	74	80	174.5	73	106.5	68	95.5	65	122
10	8	9|10	ZXDC	Q2QGD7	JHU12054.B10C8R10	35825	64	85.5	70.5	63.5	176	98	58.5	134	83.5	104	97.5	82.5	75.5	111.5	97	128.5	66	77	121	99	82.5	98.5	54.5	74.5	73.5	56.5	152.5	76	56	79.5	53	69	59.5	274	81	71	62	318	456	164.5	65	84.5	125.5	64	65.5	185	67	74.5	61.5	80.5	68.5	59	614.5	61.5	304.5	92	81	85	90.5	78.5	57	121	88	72.5	159.5	78	131.5	79	99.5	69	100.5
10	9	9|10	TRIM55	Q9BYV6-2	JHU12049.B10C9R10	8776	66.5	58.5	55	55.5	61	57.5	51.5	71.5	59	61	64.5	62	66.5	60.5	73.5	93	54	66	77.5	69	68	56	46.5	47.5	58.5	55.5	51.5	76	55.5	60	45	49	51.5	157	63.5	50.5	53	133.5	67	232.5	58	68.5	68.5	54	59.5	65	56.5	59.5	58	63.5	58.5	43	335	65	133.5	56	62.5	67	67	63	49	71.5	59.5	64	99	60	63.5	63	69	51.5	65
10	10	9|10	PPP1R16A	Q96I34	JHU12223.B10C10R10	3297.5	63	67.5	59.5	55	54	65.5	53.5	77	66	62	65	71	65	67.5	72.5	69	56.5	65	75.5	66	73	55	48.5	48.5	54	47.5	55	79	53.5	60	43	44.5	47.5	132	64.5	53.5	59	108	64	360	51	68.5	67.5	50	52	70	51.5	50	57.5	60	59	44	413	49.5	132	66	58	65.5	71.5	68	54.5	71	58.5	63	111.5	64.5	68	57.5	65.5	53.5	71.5
10	11	9|10	SZRD1	Q7Z422-4	JHU12075.B10C11R10	17765.5	62	60.5	64	55	55.5	64.5	54	69.5	60	58	64.5	66.5	66.5	65	75	386.5	58	68	72.5	66.5	78	61.5	55.5	49	59.5	53.5	59	59	57	57	49	47	56	83.5	72.5	58.5	56	95.5	60	269.5	58.5	62.5	71.5	59.5	53.5	61.5	63	62.5	57.5	78.5	61.5	55	412	49.5	102	66.5	68.5	70.5	76	68	53	65	55	67.5	101.5	61	64.5	65.5	65.5	61.5	62.5
10	13	9|10	RPS6	P62753	JHU12229.B10C13R10	7167.5	63	63	58.5	63	60.5	63.5	57	63.5	55.5	57.5	60.5	65	69	69	67.5	64	57	62.5	73.5	66	74	63	59	49.5	55	49.5	58	74	48.5	65.5	49	49	49.5	115.5	66	54.5	60.5	124	66	331	54	59.5	63	50	54.5	59.5	61	55.5	50.5	69	54	51.5	412	46	121	67	67.5	70.5	76	66.5	51	64.5	64	78.5	113	66.5	68	57	65.5	61	67
10	15	9|10	NME1	P15531-2	JHU11957.B10C15R10	4508.5	61	56	61	56	59.5	57.5	51.5	67	62	54.5	60	54.5	62.5	66.5	57	66	59	55	61	62	67.5	54.5	50	47.5	50.5	42.5	54.5	62	49	58	43.5	45	50.5	83.5	62.5	49.5	55.5	90	56.5	277.5	53	50	64.5	48	54.5	55	58	46.5	57	60	52.5	52	240	49	103.5	58	62	65	75.5	58	51	57.5	53.5	59	84	60.5	56	54	59.5	54.5	62.5
10	16	9|10	PYGO2	Q9BRQ0	JHU12131.B10C16R10	8317.5	65.5	62	65.5	59.5	57.5	57.5	52.5	60	61	53.5	62	139.5	66	68	76.5	70	59	60	67.5	62	68.5	55.5	48.5	55	55.5	46.5	58	70.5	50.5	56	46	45	54	120.5	69	55.5	55	117	70	405.5	62	59	55.5	53.5	47	58	56.5	53	53	69	52	46	338.5	51.5	130	60.5	61	62.5	73	62	53	59	51	64	86.5	63.5	60	57	64.5	52.5	62.5
10	17	9|10	BC037295.2	NA	JHU12014.B10C17R10	593.5	60.5	57	61.5	53.5	53.5	57.5	53.5	61	57	54	55.5	52	62.5	60.5	70.5	64	58.5	67.5	64	67.5	65.5	55	49.5	50	54	43	53	71	50	58.5	48	49	48	89	70.5	57	56.5	81	59	307.5	58	60	56	52.5	53	52.5	61	49.5	55	54.5	56.5	48.5	229	44.5	96	56.5	51	57.5	66	59.5	51	57	51.5	57	91	59	52.5	51.5	57.5	56	58.5
10	18	9|10	CTSZ	Q9UBR2	JHU12175.B10C18R10	1835	64	58	59.5	55	57	62	50	55	55.5	58.5	70.5	57	61	54	68.5	67.5	57.5	61.5	69.5	61.5	66.5	55.5	46.5	48	56.5	46.5	52.5	67	53	51.5	50.5	49.5	48.5	113	73	58.5	55	90	59.5	304	58.5	59.5	60.5	46.5	45	48.5	62	47.5	48.5	57	52.5	51.5	264	47.5	87.5	61	63	63	72.5	57.5	48	67	50.5	62.5	93.5	61	61.5	55	64.5	53	57
10	19	9|10	SIRPA	P78324-2	JHU12137.B10C19R10	2997.5	66.5	54	60	57.5	61.5	58	48.5	62	57.5	63	64.5	60	61.5	61	63.5	64	54	59	68	69	63	54	49.5	53.5	48.5	43.5	53	68.5	57.5	59	49	45.5	49.5	79	65	57	57.5	86.5	60.5	260.5	49.5	65	58	46	41	57.5	52	59.5	50	67	59.5	55	340.5	46.5	110.5	59	66	60	67	56.5	48	62.5	55	62.5	103	73	53.5	55.5	64.5	52.5	56.5
10	20	9|10	PYDC1	Q8WXC3	JHU11964.B10C20R10	45031.5	65.5	62.5	66.5	61	74.5	72.5	55	79	66	73.5	74	74	85	73	76.5	81.5	58	87.5	66.5	73.5	92.5	99	59.5	62	59.5	50.5	57.5	82.5	56	84	60	49	56.5	73.5	80.5	93	57.5	102.5	69	164	65.5	68	85	61.5	61	66.5	81.5	61	56	79	61.5	58.5	306.5	59	112	71	73.5	74	73.5	118	57.5	63.5	58.5	68	100.5	75	69.5	64	70.5	56.5	55.5
10	21	9|10	CGB3	P0DN86	JHU12169.B10C21R10	7483.5	67	64.5	55.5	57	61.5	62	53.5	71	62	65.5	72	68	68.5	76	70.5	67.5	53.5	65	76	73	70.5	57	52.5	48.5	62.5	50	57	75.5	58	60.5	51	50	53.5	144	68.5	55.5	56.5	128.5	68.5	247	60.5	67.5	69	55.5	56	63	61.5	61.5	57.5	56.5	52	46	318.5	54.5	178	67.5	61	57	67.5	74	53	83.5	62	73.5	112	67	75.5	58	72	59	57.5
10	22	9|10	BC037295.2	NA	JHU12014.B10C22R10	427.5	63	52	58	54	54.5	55.5	50.5	66	58.5	62.5	65.5	63.5	62.5	66.5	65	59.5	57.5	60	67	66	67.5	51	46	46	52	47.5	51.5	61.5	49.5	62.5	46.5	45.5	49	75	64	53	47.5	88.5	53	370	58.5	51	61	53	55.5	65.5	55	47.5	55	62.5	54.5	46	236.5	53	92	55	59	67.5	65	60.5	54.5	53	57	72	85.5	65	57	58	58.5	55	58.5
10	23	9|10	ZFP1	Q6P2D0-2	JHU11987.B10C23R10	1620	69.5	54	61	53.5	53.5	59.5	52.5	59.5	53.5	62	65	56.5	62	63.5	66	58.5	58	50.5	59.5	66	63.5	43.5	50	46.5	60	45.5	56	56.5	50.5	57.5	47.5	40.5	52.5	67.5	62.5	54	48	69.5	48.5	265	57.5	53.5	62	49	60.5	51	47	47	52	66	55	43	196.5	45.5	77	62.5	65	60.5	62	56	54	56.5	51	67.5	80	71.5	49	51.5	56.5	56	52
10	24	9|10	RFLNB	Q8N5W9	JHU12089.B10C24R10	10716.5	66.5	70.5	58	50.5	63.5	63	55.5	64.5	65	60.5	63	66	64	86.5	92.5	95.5	56.5	60.5	112	71	71	59	52	53	57	48.5	58	61.5	55.5	67	50.5	51	55	329.5	70	60	48.5	296.5	107	240	57	66.5	83	52	58.5	52	59	54	59.5	65	61.5	48.5	542.5	55.5	337.5	82.5	58.5	67.5	74	75.5	60	112.5	66	66.5	186.5	70.5	97.5	54.5	86.5	63.5	71.5
10	25	9|10	LUZP1	A0A024RAC0	JHU12111.B10C25R10	15893	63.5	90.5	73.5	65.5	91.5	71	52	68.5	69.5	63.5	62.5	83	68	112	113	164	57.5	68.5	136.5	78	81.5	67.5	62.5	58.5	75	52.5	62.5	76	49.5	80	59.5	49	61.5	375	78.5	66.5	65.5	327	103	283	62	83	102	687	66	69.5	74.5	77.5	84	84	67.5	90	726.5	64.5	372.5	89	64	72.5	79.5	108.5	81.5	143.5	91	86.5	197	75.5	117	64.5	100.5	70	100
10	26	9|10	HSDL1	Q3SXM5	JHU11937.B10C26R10	8461.5	67	60	54.5	54.5	61	63	51	64	62.5	57.5	64.5	56.5	70	66.5	72.5	66	59	61.5	66.5	65	70.5	59.5	50	53	58	50	59	68	55	54.5	49	50.5	52.5	109	69	59.5	60	90.5	60.5	326.5	58.5	59.5	70	55.5	51.5	64	58.5	57	51	60.5	65.5	52	227.5	64.5	119.5	73	62	70.5	65.5	68	54.5	58.5	59	69	95.5	72	65.5	55.5	64.5	53	62
10	27	9|10	OR11-68	NA	JHU12058.B10C27R10	1460	69	52.5	57.5	54	61.5	62.5	51	55	60	60	58.5	61	60.5	57.5	71	63.5	58.5	64	71	52	64.5	55	49	51	48	50.5	51	64.5	45.5	54.5	43.5	49.5	52.5	95	61.5	54	54	104	56.5	308	58	59.5	61	53.5	51.5	58.5	60	45.5	57	65.5	58	50	195.5	50.5	127	57.5	61.5	67	67	60.5	53.5	62	54	68.5	89	70.5	59	57	61.5	50.5	56.5
10	29	9|10	AL035684.25	NA	JHU12060.B10C29R10	2364.5	53	56	61	58.5	55	60.5	54	71.5	57.5	59	66.5	64.5	66	75	70.5	67	57	68	65	62.5	65	62	45	49.5	59	47	51.5	60.5	52	56.5	49.5	43.5	50.5	94.5	62	58	54	104	60	320	65.5	64	64	49.5	54	58	58	51.5	53.5	70	62.5	45	192	48	107.5	53	63.5	63.5	73.5	65.5	52	61.5	53	58.5	107	64.5	54	59	61	56.5	59
10	30	9|10	ECH1	Q13011	JHU12183.B10C30R10	18023	60	106.5	87	68	101	64	56.5	80	68.5	65.5	73.5	69.5	87	102	114.5	104.5	64.5	83	135.5	88	106.5	74.5	56.5	57	68	61.5	64.5	89	63	90.5	68	66.5	60	273	80	78.5	64.5	319.5	133.5	472.5	72.5	90.5	131	64.5	68.5	75	67.5	85	67.5	80.5	74	66.5	660	58.5	373.5	102.5	75	74	93	103.5	67	142	95	85.5	219.5	80	96.5	72	105	79.5	100.5
10	31	9|10	HCST	Q9UBK5	JHU12198.B10C31R10	1210	61.5	54.5	59.5	55	57.5	58	52.5	69	62.5	60.5	61.5	58	65	60	59	70	52.5	60.5	66	64.5	68.5	57	47.5	45.5	51	43	52.5	62	49.5	50.5	41	48	46	80	62.5	61	57.5	78.5	59	291	46.5	55.5	67.5	53.5	52	51	53	50	57	65.5	58	44.5	253	48	86.5	56	61	60.5	70.5	58	51.5	55.5	44	52.5	86.5	67.5	56	55.5	52.5	53.5	53.5
10	32	9|10	OR2D3	Q8NGH3	JHU12031.B10C32R10	2005.5	62.5	60.5	61.5	58	51	62	47.5	65	61	56.5	69	58.5	66.5	68	55.5	68	50.5	54.5	66	63	71.5	51.5	49.5	48	55	49.5	49	72.5	49	56	50.5	46.5	52.5	104.5	64	56.5	57.5	90	60	346.5	54	64.5	62	49	49.5	59.5	57.5	53	56	65	56.5	50	226.5	45	114	58	63	71.5	69.5	61.5	54	66	54.5	59.5	93.5	72.5	68.5	50.5	55	58	66
10	1	11|12	ALDH3B1	P43353-2	JHU12063.B10C1R12	4145	64.5	60.5	59.5	50.5	54	55.5	51	66	63	54.5	65.5	53	62	61.5	71	71.5	55.5	69.5	81	62.5	68	54.5	58.5	45	53.5	46.5	54.5	74.5	51	60	48	44	52.5	114	64	57	48.5	130.5	60	367	54.5	55	66	52	47	48.5	50.5	46	51.5	63	56	51.5	260	50.5	142	62	61	65.5	62	62.5	55	80	61	68	115	62	58.5	50	63.5	52	61.5
10	2	11|12	HTR3B	O95264	JHU11938.B10C2R12	2109.5	62	53	59	54.5	53	61.5	48	69.5	57.5	59.5	61.5	55	58	54.5	71	71.5	58	56	59	64	65	54.5	50	48.5	55.5	48.5	52.5	72	45.5	52	45.5	44	44.5	65	66	52	51.5	78.5	59	282	52.5	55.5	65.5	54	49.5	52	56	44.5	46.5	67	55	52.5	273.5	42	87.5	60.5	62.5	65	63	58	47.5	63.5	52.5	64.5	75	63	64.5	54.5	66	59	71
10	3	11|12	BRPF3	Q9ULD4	JHU11910.B10C3R12	1701	59	54	53	58.5	60.5	64	50.5	68.5	57	57.5	64	54.5	61.5	57	68.5	65	54.5	54	59.5	62	72.5	56.5	51	46	52.5	47.5	59	67.5	49	56	47.5	42	51.5	60.5	65.5	53.5	52.5	73	50	407.5	58	60.5	60.5	50.5	51	51.5	59.5	54	51.5	63.5	50.5	48	254.5	39.5	74.5	63.5	55.5	70	71	57	48	50	59	62	83	65.5	61	44	55	54.5	55.5
10	4	11|12	TRPV4	Q9HBA0	JHU12149.B10C4R12	15002.5	63.5	58	60	51	61	81	50	70.5	59.5	62	61.5	62	65.5	68	74	69.5	53.5	62	78.5	73.5	74.5	60.5	57.5	51.5	58.5	56.5	56	70.5	50.5	66.5	57	50.5	48	120.5	61.5	57	58	127.5	72.5	305	58	62	65.5	54	57	49.5	56.5	55	60.5	77	57.5	50	458.5	50	155.5	62	67	70	74.5	57.5	58.5	70.5	65.5	63.5	104.5	65.5	56	58.5	64	53	64
10	5	11|12	TFAP2D	Q7Z6R9	JHU11977.B10C5R12	11153.5	60	67.5	71.5	61	75	61	54.5	66	64.5	63.5	84.5	68	70.5	78	81	108	58.5	69	80	63.5	79	65	55	55	55.5	50.5	56.5	69.5	53	63	51.5	45	83.5	136	75	63.5	60	162	68	336	58	69	68.5	72	226	53.5	67	53.5	62	86	66.5	53	433	49	169.5	80.5	71	66.5	80	67.5	66.5	72.5	74	70.5	108	66	74	62.5	84.5	73.5	67
10	6	11|12	CST6	Q15828	JHU12083.B10C6R12	9421.5	821.5	676	723	709.5	543.5	860	537	773	743	937	904.5	790	822	845.5	921	654	808	727	655	876	824	723	588	571	755	642	799	845	589	866.5	696	632.5	895.5	675	980	557.5	846	874.5	540	737.5	666	731	729.5	577.5	707.5	650	687	548.5	694.5	770.5	680.5	732.5	1137	691.5	815.5	704.5	713	650	729.5	706.5	599.5	649.5	722.5	567.5	793.5	831.5	853	589	782.5	655.5	712.5
10	7	11|12	MRPL21	Q7Z2W9	JHU12214.B10C7R12	16019.5	64.5	56.5	64.5	60.5	63	53	50	66.5	53.5	61	63.5	68	65	64.5	72	67.5	52.5	60	69.5	62	68	62.5	49	50	54	47	53.5	56	53.5	66.5	46	44	56.5	126.5	62	55	52.5	121.5	62.5	304	56	62.5	68.5	56.5	54.5	62	58.5	54.5	54	70	60	54	396	52	146	67	62	64	65	65	52	70	56.5	65	89	76	60.5	60	67.5	60.5	58
10	10	11|12	MINDY2	H0YM15	JHU12188.B10C10R12	24404.5	63.5	70	63	63	66.5	64	50.5	62.5	55	65.5	73.5	67.5	76	64.5	79	74	67	69	73	61.5	76	70.5	51	51	54.5	54.5	55.5	73.5	54	93	54	46.5	61.5	137	69	62.5	60	118.5	64	320	62	53.5	69	54.5	59.5	63.5	52.5	52	56.5	74.5	55	42	456.5	52.5	137.5	64.5	66	67.5	76.5	68.5	62.5	57.5	62.5	66.5	98.5	73.5	64	52	70	56.5	65.5
10	11	11|12	KCNK2	O95069-2	JHU12106.B10C11R12	4205.5	67	88.5	66.5	78.5	66.5	64.5	49	68	70.5	56.5	59	70	71	78	90	102.5	62	70.5	133	62.5	79.5	62	48	50	59	48.5	57	76	50.5	68.5	58	41.5	50	334	61	53.5	55.5	344.5	138.5	304.5	60.5	97	123.5	56.5	52	53.5	56.5	59.5	51.5	68	53	47.5	597.5	47	316	87	66.5	70.5	64.5	88.5	55	147	65.5	69.5	200	72.5	125.5	71	82	66	124.5
10	12	11|12	GPR156	Q8NFN8	JHU11933.B10C12R12	3296	63.5	55.5	62	55.5	64.5	65	49.5	70	62.5	58.5	68.5	68	71.5	63	68	67.5	62	62.5	69.5	67.5	76	58.5	48	46	57.5	51	55.5	68.5	55.5	60	56.5	43.5	54	105.5	63.5	56	56	105	68.5	259.5	51.5	66.5	77.5	56.5	51.5	53	52.5	52	56	67	52.5	52	297.5	51	115.5	64.5	65.5	64.5	68.5	66.5	59.5	67	56.5	66.5	92.5	64	65	61	66	64	74.5
10	13	11|12	BUD23	O43709	JHU12248.B10C13R12	1196.5	60	59	58.5	49	53.5	61	48.5	71.5	60	54.5	58.5	65.5	65	62.5	60.5	60	57.5	63.5	56	60.5	65	58.5	45	44.5	53	44.5	53.5	66	54.5	59	45.5	47.5	52	66.5	63.5	56	49	70.5	49.5	311	62.5	59	55	55.5	51	57	53.5	48.5	46	60	51	41.5	276	45	78	61	54.5	57.5	65.5	57.5	47	55.5	49.5	66.5	89.5	65.5	53.5	53	63.5	60	50
10	15	11|12	KSR2	Q6VAB6	JHU11941.B10C15R12	3869.5	62.5	57	69	59	52.5	63.5	48.5	65	58.5	56.5	64	56	64.5	67	64	64.5	58.5	62.5	67.5	71.5	67	56	45.5	49.5	52	45.5	53.5	66	46.5	59.5	49	45.5	52	81	61	52.5	53.5	82	66	340	54.5	65	58	52.5	54	56	54	55	50.5	61	49.5	45	248.5	47.5	85.5	58.5	60.5	60.5	64.5	56.5	50.5	60	56	78	99	63.5	56	50	64.5	55.5	58.5
10	16	11|12	GRIN2A	Q12879	JHU12098.B10C16R12	5456	61	60.5	58.5	54.5	55.5	59.5	50.5	74	52.5	55.5	65.5	60.5	63.5	70	70	85	61	62	83.5	68	71	58	51.5	49.5	53	48	53	51.5	51	54.5	48	47.5	52.5	208	62.5	59.5	52	179	71	410.5	54.5	62.5	61	52.5	54	54.5	58.5	55	51.5	63	53	49	361	45.5	192	60.5	57	65	67.5	69.5	52.5	87.5	56	67.5	120.5	67	80.5	52.5	68	56.5	65.5
10	18	11|12	DMPK	Q09013	JHU12181.B10C18R12	6603	64.5	59.5	67.5	61.5	62.5	70	45.5	72	54.5	61	72	63	68.5	65.5	72	81.5	61.5	59	73	106.5	89.5	63	80	49	68.5	51	54.5	78	58.5	66	54	49	55	122	72.5	61.5	58	108.5	68	510	61	59.5	64.5	53	58	60.5	58.5	52.5	57.5	71.5	63.5	52	315	53	136.5	64	68.5	69	71.5	110	54.5	67	58	73	116.5	71	60	56.5	64.5	65	62
10	19	11|12	IL31RA	Q8NI17	JHU12102.B10C19R12	2164.5	68.5	51	60	57	55.5	68	47	63.5	54.5	53.5	68.5	62.5	63.5	65.5	72.5	64	57.5	63	66	70.5	72	51.5	48.5	44	54.5	45.5	52	71.5	53	63.5	46	45.5	54.5	121.5	66.5	53.5	53	108.5	60	366.5	54	54.5	58	56.5	55	53.5	46	53	52.5	64	55	45	297	48	117	64.5	64.5	66.5	73	58.5	50	63.5	56.5	66.5	112	64	59	53.5	65	50.5	55.5
10	20	11|12	SLC6A19	Q695T7	JHU11971.B10C20R12	3602	61.5	58.5	63	60	56.5	56	53.5	72	59.5	57	68.5	67	67.5	60	66.5	68.5	59	65.5	55.5	64	78	54.5	56.5	51	61	40	59.5	68.5	53.5	62	49	45.5	48	119	67	51	57.5	102.5	63.5	319.5	56	63	70.5	56	53.5	51.5	55.5	57.5	50	61.5	60	43	290.5	48	120.5	65.5	65.5	58	70.5	62.5	49.5	58	60	73	109.5	74.5	68	51	67.5	47.5	57.5
10	21	11|12	AQP7	Q6P5T0	JHU12159.B10C21R12	17933	73	114.5	94	69	92	78	60.5	79	73	75.5	80	85.5	78	113.5	136	151.5	72	86.5	164	77.5	113.5	89.5	58.5	54.5	62.5	58	77	86	69	85.5	63	61	60.5	544	78.5	73.5	61.5	330	157	457	62.5	115.5	137.5	63.5	66.5	75	76.5	82	65.5	81.5	67.5	63	757.5	58.5	435	111.5	77	72.5	91	125.5	82.5	182.5	86.5	85.5	232	82	146.5	86.5	117.5	88	135
10	23	11|12	CLTB	P09497-2	JHU11918.B10C23R12	17864	68	56.5	62	58.5	58	64.5	54	67.5	52	55.5	67.5	69	63	61	74.5	69.5	56	62	59	62.5	67.5	58	49.5	51.5	59	50	54.5	71	55.5	59	53.5	46.5	55	76.5	69.5	60	52.5	85	57.5	403.5	56	54.5	60	41	56	70.5	52	55.5	53	64	60.5	45	241	49	87.5	60.5	53	64	62	58	52	49.5	56	62	88.5	71	57	56.5	57	56	50
10	24	11|12	NFATC1	O95644-2	JHU12121.B10C24R12	11301.5	63.5	58.5	61.5	56.5	57	67	50.5	61.5	51	64.5	57	65	65	68.5	72.5	70.5	60	64.5	65.5	72	74.5	64	54.5	48	57.5	52.5	57.5	66.5	54.5	64	49.5	45.5	55	90	65	59.5	57.5	88	53	309.5	60	52.5	71	55.5	58	59.5	55	49	55	70.5	58	47.5	323.5	51	100	65	59	69.5	64.5	61.5	57	60.5	56.5	65	121	68	64.5	54	62	60	62
10	25	11|12	GAS7	O60861	JHU12095.B10C25R12	24040.5	64	115	93.5	78	87.5	107.5	58.5	79.5	86.5	67.5	67.5	75.5	76.5	98	124.5	150	60.5	91	145.5	92.5	388.5	89	69.5	73	56	59.5	67	88.5	53	100.5	66.5	59.5	56	305	74	81.5	60	353	102	304.5	73	235.5	109.5	58.5	64	73.5	70.5	77.5	63	97.5	72.5	64.5	1080	74	307.5	106.5	79.5	75	122	99.5	72	157.5	95	92.5	245	83	159	78	118	73	113.5
10	26	11|12	PYHIN1	Q6K0P9-3	JHU11965.B10C26R12	2845	61.5	65.5	63	65.5	63	63.5	54	68	55.5	59	68	66	57	63.5	77.5	72	59	68	71.5	58	80.5	59.5	54.5	49.5	53.5	52.5	58	93.5	53	72	55	47.5	56	114.5	79.5	58.5	58.5	105	65	586.5	66	67.5	73	59.5	58	56.5	53.5	53.5	60	73	64.5	56	358	52.5	130	69	59	68.5	71.5	70.5	61	67.5	64.5	68.5	107.5	69.5	69.5	51.5	68	59.5	71.5
10	28	11|12	LBP	Q8TCF0	JHU12208.B10C28R12	6207	64	56	60	61	60	64	51.5	74.5	62.5	53.5	65.5	68	65.5	74	74	75	54.5	66.5	65	71.5	67.5	53.5	51.5	50	58.5	43.5	51.5	84.5	48.5	71.5	48	47	49.5	112.5	71	60.5	53.5	109.5	63	385.5	58	61.5	74.5	53.5	57	57	62.5	53	51	63	61	48	301	54	112.5	64	59	71	74.5	60.5	51	62.5	63.5	66.5	103.5	66	57.5	53	68	53.5	66
10	30	11|12	BRMS1L	Q5PSV4	JHU12162.B10C30R12	15530.5	65	67.5	61.5	61	95	113.5	52.5	75	64.5	59.5	76	66.5	71.5	70	67.5	82.5	63	162.5	75.5	71	75	62.5	50	51.5	56	50	61.5	94	58.5	82	57	46.5	54	95.5	77.5	68	68	130.5	75	355.5	67	76.5	76.5	57.5	57	61.5	59.5	58	58.5	72.5	68	54.5	421	50.5	124.5	159	448.5	69	69.5	76.5	71	76.5	62.5	136	129	66.5	78.5	62	75	51.5	70.5
10	31	11|12	EDEM1	Q92611	JHU12184.B10C31R12	2159.5	61.5	63	58	58.5	58	57.5	52.5	69	59	57.5	68.5	63.5	63.5	69	66.5	72	59	57	67.5	70.5	72	50.5	49.5	47.5	55	43	51	72	58	60	49.5	39.5	52.5	93	60.5	62.5	57.5	88	57.5	353	64	61.5	69	57.5	49	59	53.5	51	47	57	52	44	174	43	103	64	57	64	70	59	52	62.5	54	57.5	104.5	65.5	59	50	66.5	58.5	54.5
10	1	13|14	XM_004049765.1	NA	JHU12492.B10C1R14	1097	60	57.5	51.5	56.5	59	50.5	48.5	65	54	52.5	55	66.5	64.5	65	69	67.5	57	65	58.5	63.5	70	56	53.5	44.5	57.5	52	56	60.5	49	57	48	41	50	74.5	64.5	55.5	53	87.5	56.5	454.5	54	58.5	54	46.5	51.5	51	55.5	44	49.5	63	54	49	276.5	46	84.5	56	62.5	67.5	61.5	59.5	49	59.5	46.5	61.5	85.5	67.5	60	48.5	61	55.5	55.5
10	2	13|14	STX16	O14662-2	JHU12332.B10C2R14	3389.5	65.5	67.5	64.5	51	59	56	49.5	69.5	59.5	61.5	54.5	70	58.5	59.5	78.5	74	57	67.5	81	71	71	59	56.5	47	55.5	48	59	72	46.5	61.5	45.5	42.5	51.5	149.5	68	54.5	57	149.5	62	395.5	58.5	62	69	49	54	52.5	62.5	53	55	70.5	48.5	54.5	399	44.5	137	62.5	71.5	62.5	67	60.5	46.5	78.5	52.5	62	99.5	73.5	66	53	69.5	62	72
10	3	13|14	NOTUM	Q6P988	JHU12311.B10C3R14	9835.5	63.5	69	69.5	58	69	59	50	68	62	59	71.5	68	66	69	81	112	60.5	61	77.5	63	75.5	67	49	49	58	49.5	61.5	76	58.5	65.5	44.5	50	59	191	69.5	64	62.5	184	64	337	58	67	70	53	56.5	55.5	63	56.5	53.5	62	50	53	357	45.5	208.5	67.5	65	65.5	80.5	75.5	52.5	82.5	64	68.5	132	62	81.5	57	71	62.5	63.5
10	4	13|14	AJ315540.1	NA	JHU12499.B10C4R14	29023.5	58.5	53.5	68	57	61	48	51	58	61	54.5	162.5	63	64.5	81	74.5	70.5	59	83	55	60	74	72.5	52	52.5	56	51.5	54.5	68.5	54.5	50	47	46	51.5	151.5	70	56.5	57	84.5	51	217.5	51.5	59.5	72	50.5	54	54.5	58	47.5	126.5	56	59.5	51.5	278	50	99	62	65.5	84	68.5	56	57	58.5	53	63.5	96.5	65	54	58.5	66.5	59	70
10	5	13|14	CCDC90B	Q9GZT6	JHU12268.B10C5R14	3820.5	63.5	60.5	64.5	56	64	53.5	53	67	67	58	59.5	62.5	59.5	71.5	69	74	54	55	63.5	66	62	59	51	54.5	61	52	57	63	54	63	51.5	43	45	152	65.5	61.5	58	140.5	58.5	380	53	59.5	63	47.5	51	55	62	51	55.5	60.5	52	50	392	47	135	67.5	61	65.5	68.5	59.5	52.5	67	56	64	101	61	55.5	57	63	59.5	61
10	6	13|14	MT2A	NA	JHU12505.B10C6R14	19706	70	62.5	66.5	63	65.5	61	55	66.5	60.5	55.5	62.5	72	65	73	67.5	76	58	62.5	75	69.5	69.5	67.5	52.5	53.5	60	57.5	62	57	53.5	64	50.5	43	52.5	121.5	68	67	55	119.5	65	442.5	52.5	65	72.5	49	57.5	54	63.5	56.5	55.5	65.5	64	50	338.5	46.5	129	61.5	58	65	64	64	52	73	62.5	68	125	64.5	62	55	62.5	61.5	68.5
10	8	13|14	ERBIN	Q96RT1-2	JHU12368.B10C8R14	3892.5	59.5	63	58	58.5	63.5	64	47.5	63.5	57.5	60.5	60.5	119	69	64	79.5	94	60.5	56.5	75.5	60	73	57	52	46.5	57.5	47	55	62.5	54.5	56.5	46	48.5	45	170.5	64.5	61	55	131.5	62.5	348	64.5	55	77	54.5	54.5	57	52	51	51.5	64.5	62	51	436	51	163.5	59	63	69	64.5	67	50	81	64	64.5	117.5	60	69	53	71	56	66.5
10	9	13|14	NFAT5	O94916	JHU12411.B10C9R14	7934	58.5	71.5	63.5	61	58	69.5	54.5	72	57	64.5	71.5	66.5	75	71.5	82.5	83	52.5	67.5	85	75	77	66	58	54.5	62.5	56	58.5	72.5	49	65	49.5	48	61	150	63	61.5	56	154.5	62.5	356	60.5	65.5	109	55	57	62.5	62.5	54	61.5	74.5	60	50	418.5	71	143.5	70	71	67	75	67.5	46.5	74	64	70.5	126.5	73	76.5	60	74	63.5	73
10	10	13|14	PFKL	P17858-2	JHU12600.B10C10R14	1403.5	62.5	60.5	61	49.5	53.5	56.5	46.5	69	56	62	68	62	61.5	69	64.5	66.5	56.5	59	65.5	66.5	64.5	56	49.5	46	57.5	48	53	66	45	51	47.5	40	48.5	106	60.5	50.5	48.5	120	60	185.5	56	56.5	69.5	48.5	55.5	51.5	49	51.5	50.5	67.5	54	46.5	318.5	45	125.5	64.5	63	60.5	64	63.5	49.5	58.5	55.5	57	94	68	74.5	60	73.5	57.5	61.5
10	11	13|14	RAD51D	O75771-2	JHU12510.B10C11R14	27251.5	69	73.5	69.5	59.5	65	65.5	52	70.5	66	66	73	71.5	73	80.5	89.5	92	59.5	55.5	100	70	79.5	92.5	55.5	49.5	62.5	55.5	63	78	60.5	73	51.5	46.5	57.5	210.5	75	59.5	60.5	278	80.5	203	61	75.5	91	57.5	59.5	62.5	58	55.5	50.5	80	61.5	51.5	536	54	254	87.5	63.5	73	71	81.5	55	97.5	74	78	150	74	98.5	64	92	55.5	82.5
10	12	13|14	CENPB	P07199	JHU12269.B10C12R14	6932	69.5	70.5	62.5	62.5	68	63	54	64	64	57.5	71	68	62.5	74.5	87.5	73	60.5	67	87	66.5	76	137.5	51	52	56	53	55	67.5	53.5	65	45	46	57	140.5	76	60	61.5	170	63.5	222.5	50	59	83.5	50.5	61	61.5	56.5	63	46.5	64.5	56.5	53.5	812	44	185.5	74	60	60	70	71.5	60	85.5	67	68.5	132	75	72.5	58	76.5	59.5	69.5
10	13	13|14	PRPF38A	Q8NAV1-2	JHU12606.B10C13R14	5433	61	67	61	58.5	63.5	59.5	46.5	68.5	56	61.5	81	68	58	67.5	71	65.5	56	59.5	75.5	65.5	66.5	60	52.5	48	62	50.5	57.5	61	53.5	66.5	50.5	46.5	49	100	61	56.5	55	131	57	421.5	53.5	68.5	64	51.5	55	61.5	54	53	50.5	66	57	45	389	48.5	118	62.5	61	60.5	73.5	63.5	60	71	59.5	63	113	63.5	60	52	63	54	56
10	14	13|14	ZNF677	Q86XU0	JHU12443.B10C14R14	2113	65	65	60.5	56	59.5	65	50	67.5	57	60.5	62	58.5	58	69	67	75	55.5	64	73.5	64	62.5	58	53.5	44.5	54	46.5	53.5	65.5	54	59	48	49.5	43	112.5	74	59	57	99.5	56.5	408.5	54.5	61	58	56	59	53.5	54.5	54.5	58.5	69.5	54	48	239.5	44.5	122	63	63	64	74.5	62.5	55.5	61	57	65.5	98	68	59.5	47.5	62	58.5	59
10	15	13|14	PHF20L1	NA	JHU12318.B10C15R14	27423	68	66	57	64.5	68	60	49	68.5	62	57	67	69.5	69	73	85.5	99.5	62	64.5	87.5	68.5	84.5	79	57.5	61.5	63.5	44	51.5	68.5	56.5	63	56.5	47	59	272	69	62	57.5	237.5	69	466.5	62.5	77.5	82	56.5	59.5	55	71	59	50	124.5	56	53	445	44.5	224	75	70.5	70.5	75.5	64.5	49.5	97.5	68.5	80	152.5	69.5	72	48	79	64.5	68.5
10	16	13|14	ZWINT	R4GMS7	JHU12533.B10C16R14	10659.5	66	60.5	58	57	60.5	64	45	73.5	58	52.5	62.5	62	62	62	69	80.5	56.5	58.5	77.5	60	76	59.5	54.5	48.5	59	51	47.5	69	56.5	67	53.5	48	50	160	65	58.5	52.5	159	61	385	58.5	55	69	50.5	56	59	60	53.5	61	68.5	49.5	43	400	49	166	65.5	50.5	64.5	71	63	52	69.5	62	64	108.5	65.5	65	51	72.5	57	85
10	17	13|14	GLRX5	Q86SX6	JHU12382.B10C17R14	33828	64	79.5	79.5	67.5	86.5	81.5	53.5	74	68	70	76.5	77	73	89	93	106.5	61	78.5	110.5	77	109.5	94	63	52.5	56	59.5	59.5	79	64	98.5	73.5	56	61.5	246.5	126.5	80	63	259	128.5	445.5	67	83.5	107	65	58.5	245.5	69.5	82.5	62	85	66	64.5	529	62.5	261.5	97.5	76.5	71	80.5	89	75	123.5	99	82	153	78.5	108	66.5	89.5	75.5	98.5
10	18	13|14	ETV4	P43268-3	JHU12568.B10C18R14	4183	66.5	76	68	58	63.5	67	52.5	67.5	66	70	70	60	67	74	86	86	56.5	69.5	95	66	77	59.5	51	50.5	57	48.5	57	58	53.5	60	49	45	56	261.5	68.5	59.5	50.5	257	78	512.5	60.5	66.5	74	58.5	47.5	52.5	53.5	55	55	77.5	60.5	53	593	49.5	214	74.5	61	66.5	77.5	68.5	57	96.5	61.5	63	136	69	100	56	77.5	64	69.5
10	19	13|14	CMTM1	Q8IZ96-7	JHU12470.B10C19R14	3982	65.5	53.5	60.5	53	58.5	55.5	45.5	73	50.5	66.5	65.5	53	56.5	69	60.5	68.5	55.5	66	68.5	60.5	66	56.5	44.5	48	56.5	48	57.5	62	49	54.5	48.5	39.5	53.5	92.5	63	57	48.5	90.5	61.5	515	53	58	59	50.5	51.5	52	46	52.5	54	62	62.5	49	280	44.5	100	64	59.5	67	68	57.5	51.5	62	54	69	108.5	65	60.5	55	56.5	47.5	53
10	20	13|14	POMGNT2	Q8NAT1	JHU12265.B10C20R14	1488	65.5	66.5	56.5	57.5	62	58.5	57	72.5	56.5	60	68.5	65	62	62	66.5	71.5	57.5	58	71	62	70	53.5	57	50.5	58	47.5	57.5	66.5	54	56	49.5	48.5	52	108	72.5	57.5	56.5	93	63.5	404	55	55	67.5	54.5	56	55.5	52	53.5	60	69.5	56.5	50.5	290.5	48	115	58	61	63	70	57	51	65	56.5	65	111.5	66.5	63	52	63	54	57
10	21	13|14	PSG11	A0A024R0L9	JHU12607.B10C21R14	12627.5	65.5	73	62.5	66.5	64	59.5	50.5	75.5	56.5	66.5	71	65.5	62	78	86	130.5	60.5	68.5	99	70.5	78	70	54	53.5	59.5	53	62.5	87	55.5	76	55	51.5	68	221	65	76	63	207.5	79	387	52	61.5	70	51.5	58.5	66	54.5	64.5	53.5	67	68	45.5	494	49	229	66.5	64.5	68.5	77.5	73.5	62	94.5	63.5	71.5	161	72.5	77.5	57.5	72.5	60	77.5
10	23	13|14	ARID3A	Q99856	JHU12259.B10C23R14	16566	64	94.5	83.5	66	80	66	54.5	72.5	65.5	72	69	77	71	98	139.5	115	64	95	116.5	81	86	69.5	58.5	53	62.5	47.5	69.5	71	53	67	51	60	57	304	117.5	65	67.5	243	116	216.5	61	75	103.5	53.5	63.5	66	66.5	75.5	64.5	131.5	68.5	49.5	926.5	57.5	316	93.5	66	70.5	94.5	97	58.5	126	73	64.5	162	81.5	109.5	80	92	80.5	107.5
10	24	13|14	ERN1	O75460-2	JHU12484.B10C24R14	141	56.5	46.5	57.5	59	60	64.5	56	56	54	64.5	62	67.5	58.5	62	64	63	53.5	63.5	60.5	63	66.5	52.5	50	48.5	51.5	40.5	53	68	45.5	60	47.5	46.5	50	48.5	51	49	53.5	60	52	446.5	56	60.5	63.5	49	54	59	54	44	53.5	61.5	61.5	47	185	36.5	63.5	58.5	67	68.5	62.5	55	43.5	47	55	58	91.5	62.5	51.5	48.5	58.5	53	56.5
10	25	13|14	TRDMT1	O14717-5	JHU12527.B10C25R14	5731.5	63	57	55.5	60	61	62.5	57	59.5	61.5	53.5	62	66.5	64	68	75.5	77	55	67.5	74.5	65	67.5	59.5	56.5	51.5	52.5	54	54.5	84.5	48	62	51.5	44.5	52	146	60	52	60	138.5	62	434.5	54	64.5	70.5	58	56.5	57	56	52.5	52.5	65	52	47	302	48	141	61.5	61.5	68	71.5	64	53	74.5	52	59.5	102	64.5	61	56	66	60.5	58.5
10	26	13|14	ZNF549	Q6P9A3	JHU12348.B10C26R14	1795.5	58.5	58	57	57.5	59.5	65.5	56.5	68.5	56.5	61	70	66.5	64	63	66	74.5	55	62.5	66.5	69	68.5	57	58	52.5	58	48	50.5	78	51	52.5	51.5	50	52.5	110	72.5	47	55.5	91.5	52.5	274.5	62	62	62	53.5	48	58.5	55	54	49.5	65	55.5	48	336.5	45.5	107	59	64	64.5	69.5	63.5	57	64	56	60.5	84	71	49.5	52.5	61.5	53	61
10	27	13|14	GPR85	Q8NEN2	JHU12386.B10C27R14	26856	70.5	77.5	89	89	80.5	76	65	85.5	64.5	77	83.5	90.5	90	107	119	105	78	103.5	115.5	89.5	130	93.5	59.5	55	73.5	63.5	90	106	66.5	124.5	64.5	73	178.5	371.5	99.5	83.5	79	282.5	126.5	456.5	76.5	96	100	130	116.5	86.5	80.5	73	76	95	83.5	62	523	70	301	87.5	76.5	75	125	111.5	66.5	111	88	81	130	93	97.5	84	106.5	83	95
10	28	13|14	DOK3	Q7L591-3	JHU12566.B10C28R14	1477.5	56.5	48	58.5	60	57	67.5	52	72.5	57.5	63.5	60	61.5	64.5	66	72	62	57	60.5	62	62	65.5	50	51	50	53	48	56	76.5	44	53	48.5	40	52.5	76	61	57	55	77	60	412.5	58	55	65	56	49.5	58.5	52.5	46	58	71.5	57	46	219.5	49	81	61	61	60	68.5	61	51.5	54.5	51.5	50.5	79	70.5	50	48.5	58.5	47	54
10	29	13|14	ODF2L	Q9ULJ1-6	JHU12413.B10C29R14	16730	67.5	72.5	79	64	66	62.5	60.5	70	63	66.5	73.5	72	74	89	107.5	98	59.5	65.5	98.5	79	74	61.5	58	54	57.5	47	61.5	83.5	54	61	50	50.5	62.5	234.5	73.5	57.5	54	219.5	90.5	316.5	66.5	66	109	57	58	82.5	71	62.5	55.5	75	63	59	526	64	221.5	82	71.5	72.5	79.5	69.5	60	105	81.5	82.5	135.5	75.5	82.5	60	79	62.5	75.5
10	30	13|14	GFER	P55789-2	JHU12576.B10C30R14	15678	61	61.5	66.5	67	63.5	67.5	58	64.5	58.5	64	77	72	74.5	74.5	84	79.5	66.5	68	86	77.5	70.5	63.5	57	54.5	62.5	48	62.5	94.5	54.5	89.5	46.5	44.5	57	178	78.5	69.5	61	154	74	428.5	66	71	73.5	61.5	58	64.5	65.5	62	55	73	63	57.5	393.5	49	150	86.5	68.5	76.5	82	65	64.5	75	66	69	126.5	66	68.5	54.5	74	62.5	57
10	31	13|14	ANXA9	O76027	JHU12544.B10C31R14	36077	71.5	94.5	99.5	76.5	95.5	76.5	60	67.5	69	76	77.5	92.5	95	112	123	146.5	68	86	137.5	90	113.5	103	66.5	71.5	69	61	71	89.5	64	113	65.5	58	74.5	412.5	97.5	96	62	416	145.5	447.5	72	99.5	125	77.5	61.5	83.5	84.5	83	71.5	101.5	68	72	820	99	473.5	100	94	81.5	96	107.5	75.5	149	96.5	89	186	92.5	124	79	105.5	80	113.5
10	32	13|14	SH3GL2	Q8IZ09	JHU12423.B10C32R14	13203.5	60.5	62	63	61	62	71	52.5	61.5	56.5	59	73	65	69.5	71	76	79.5	56.5	62	78	67	78.5	56	51.5	51.5	58	50	54.5	75.5	52	69.5	53	47	54.5	124.5	72.5	60.5	52.5	134	57.5	364	57.5	64.5	74.5	57	54	59	64	57	59	67	60	52.5	319.5	54.5	141	64.5	65.5	71.5	77	65.5	62	86.5	64	65	218	67	70.5	55	73	56.5	60
10	1	15|16	C16orf74	Q96GX8	JHU12457.B10C1R16	32619.5	70.5	75.5	69.5	56.5	78.5	68.5	55	71.5	63.5	64	72	82	66	88.5	101	127	53.5	72	128	65.5	93.5	96	69.5	57.5	60	55	62	94.5	59.5	79.5	59.5	54	61	368.5	78.5	73	68.5	303	107.5	523.5	63	88.5	100.5	61	65.5	71	71.5	72	63	74	62	61.5	507	56.5	271	89	68	76.5	81	82.5	63.5	257	860	70	162.5	75.5	112	72.5	82	74.5	81.5
10	2	15|16	CFD	P00746	JHU12271.B10C2R16	2752	64	60.5	56.5	48.5	59	68.5	43.5	63	54.5	51	62	62.5	60	68	73	77	58.5	65	72	63.5	74	56.5	52	46.5	54	48	54.5	69.5	52	67.5	47.5	45	56.5	158.5	62.5	58.5	59	130.5	58	441.5	56.5	59	61	50	56	55.5	61	46.5	53	59.5	53	53	222	50	120.5	59.5	65	59	73.5	59	54	60.5	52.5	62	102.5	60	62	47.5	64.5	61	58.5
10	3	15|16	SLX4	Q8IY92	JHU12263.B10C3R16	14688.5	68	64	70	57.5	73.5	81	53	71	66.5	65	112.5	74.5	63.5	72.5	89.5	99.5	65	76.5	83.5	78.5	86	69	55.5	57	59.5	57	54.5	59	63.5	82.5	52	47	57	154.5	75.5	73.5	65	154	88	306.5	56	71.5	83	57	62.5	57	63.5	48.5	60	78.5	60	56.5	615	53	190	72	79	62.5	93	112	67	69.5	69	72.5	125	173	115	54	88.5	65.5	71.5
10	4	15|16	SUMO2	P61956-2	JHU12524.B10C4R16	9582.5	61.5	52.5	55.5	56.5	63.5	56	46	60	59	58	59.5	57.5	57.5	62.5	64.5	71.5	50	57	61	57	64	117	45.5	46.5	57	45.5	53.5	59.5	53.5	48.5	46.5	45.5	46.5	79	66	55.5	56	79	54	327.5	45.5	60	55.5	56.5	54.5	53	61	57.5	51	57.5	53	46	233	52	94	62	64	61	63.5	63	53.5	55	49	59.5	87.5	68	55	48.5	56	60	61
10	5	15|16	SRSF8	Q9BRL6-2	JHU12327.B10C5R16	3191.5	59	60.5	65	59	64	53	48	57	64.5	54.5	62.5	60	60	57.5	57.5	71	46.5	64.5	57	70.5	70.5	61	50.5	47.5	55.5	48	57	64	54.5	48.5	47	43.5	55	101	69	52.5	59.5	96.5	58.5	277.5	54	58.5	55.5	61	50	48	55	48.5	50	59	55.5	52.5	323	48	103.5	60	63	60	69	64.5	55	55	56	65.5	81.5	65	55	53	67	56.5	57.5
10	6	15|16	WFDC2	Q14508-3	JHU12530.B10C6R16	24484	77.5	92	94	81.5	136.5	87	57.5	78	73	77.5	94.5	91	110.5	92.5	92	99.5	65	95.5	98.5	84	128.5	124	66	67.5	72	67.5	73	117.5	59.5	143.5	63.5	61	64	186.5	94	98.5	79.5	213	104.5	536	69	80	109	73	71.5	67.5	64.5	63	70	78.5	70.5	57.5	424.5	64	162.5	88	79.5	80	83.5	96	66	94.5	83	93	158	86.5	104	85.5	100.5	79	84
10	7	15|16	ARSA	P15289	JHU12546.B10C7R16	7067	68	62.5	79.5	58.5	66.5	57.5	52.5	70	61	62.5	80.5	67	78	76	87	191.5	60	63	81	72	88.5	70	53	52.5	63	55	62.5	73.5	53	79.5	50.5	50.5	83.5	197.5	77.5	73.5	70.5	206.5	75.5	411	66.5	66.5	74	60	53.5	52	56	51	64	67.5	63.5	59	398.5	56	172	74	64.5	72	78.5	80	56.5	89	64.5	80.5	143	75	65.5	61.5	69	58.5	65.5
10	8	15|16	FAM131B	Q86XD5-3	JHU12373.B10C8R16	26771.5	76	91.5	77.5	81	83	71	64.5	71.5	66.5	78.5	88.5	80	77.5	126.5	109	133	75.5	86.5	128.5	93.5	133	100	69.5	73	80	67.5	77.5	90	71.5	125.5	60	65.5	158	440.5	88.5	84	83.5	350.5	138	313.5	82	87	112	108.5	112	72.5	74	73	75	107	75	63.5	641.5	70	308.5	92.5	78.5	84.5	132.5	105	63	114.5	85	94.5	163	88	100.5	82	110	89	111.5
10	9	15|16	BC046095	NA	JHU12350.B10C9R16	32345	64.5	66	65.5	62	68	69	55	72	63.5	65	72	69.5	68.5	77.5	88	107.5	63.5	103	87.5	77	78	90	51	98.5	65	54.5	64.5	61	56.5	72.5	69.5	50.5	58.5	216	67.5	65.5	59.5	241.5	137	150.5	63	64.5	77.5	55	58	87	66	53.5	59	83	57.5	52.5	329	52	214.5	68.5	72	65	129.5	68	57	87.5	67	73.5	113.5	80	88	67.5	86	66	76.5
10	10	15|16	THSD4	Q6ZMP0	JHU12634.B10C10R16	134	64.5	54.5	58.5	54	52	64.5	45	65	56.5	63	68	60	62.5	63	59	57.5	52.5	48.5	53	66.5	66.5	46	44.5	44.5	57	45.5	54	53	53	49.5	44	45.5	52	49.5	63.5	51	47	60	43.5	207	55.5	55.5	57	46.5	47.5	48.5	55	47.5	48.5	64.5	59	46.5	76.5	48.5	54	65	59	59	58.5	61	50	52.5	52	54.5	79.5	62.5	49.5	53	60.5	49.5	56
10	11	15|16	NCK2	E7ERP6	JHU12507.B10C11R16	2848.5	68	59	60	47.5	57	60	49.5	62	62.5	59.5	58	64	63.5	68.5	72.5	71	57	53.5	66	61	76.5	57.5	47.5	47.5	58	50	55.5	67.5	53	51.5	46	41.5	46.5	119.5	68.5	54	51.5	121	53.5	217.5	53	62.5	65	51.5	50.5	54	61.5	52.5	50	70.5	56.5	44	248	51	117	61.5	58	61	60.5	58	55	64.5	84	59	85.5	60	55.5	53.5	62	48	51.5
10	12	15|16	LRRC14	Q15048	JHU12301.B10C12R16	9318.5	60.5	67.5	74	65	64	63	57	71.5	64	59	63.5	68.5	70	80.5	77.5	113.5	63.5	66	101.5	65	76.5	72.5	54	55	62	50.5	61	78.5	53.5	68.5	49.5	44.5	56.5	203	72	62	62	265.5	95.5	431.5	58.5	70	79.5	57.5	57.5	59	54.5	64.5	56.5	82.5	63	48.5	497.5	54.5	287.5	80.5	66.5	66	78	74.5	56	99	74.5	67.5	151.5	68.5	88.5	59	78	60.5	62
10	13	15|16	SSH2	A0A3B3ITS1	JHU12619.B10C13R16	9530.5	60.5	65.5	59.5	58.5	56	55	52	72.5	64.5	57.5	66.5	62.5	65.5	66.5	60	67.5	53.5	58	73	69	69.5	62.5	50.5	46.5	59	48	57.5	68	49.5	59.5	48	48.5	56	150	67.5	58	60.5	144	56.5	350	54.5	68.5	66.5	56.5	54	57.5	63.5	54.5	53.5	65.5	60	43.5	363	52	151	63.5	55.5	76	67	70.5	50.5	63	60.5	61	98	65.5	60.5	60.5	65	54.5	61.5
10	14	15|16	GMCL2	Q8NEA9	JHU12384.B10C14R16	577	61	63.5	59	54.5	57.5	52	47.5	71.5	55.5	58.5	60.5	62	63.5	60.5	67	62.5	55.5	58.5	59.5	64.5	61.5	48.5	47.5	48	62.5	43	58	70	50	53.5	48	45	53	94.5	65	53.5	59	89.5	53.5	370.5	54.5	60	59.5	50.5	56	58	60.5	51	52	67	56	46.5	321.5	49	102	62.5	62.5	64.5	69.5	55.5	46	64	47.5	62.5	88.5	63.5	54.5	49	62	61	59
10	15	15|16	KIF12	B1ALC3	JHU12295.B10C15R16	4699.5	59.5	70	67	59	66	64	46.5	70	62	65.5	62.5	59	67.5	71.5	81.5	102.5	58.5	55	128.5	68	78.5	65.5	56	50	61.5	48.5	55.5	78	57.5	64	50.5	42	52	259.5	64	55	59	237	72	413	60	66	70	54	61	63	64.5	57	50.5	73	64	53	529	50.5	265	70.5	67	66	82	70.5	48	101.5	71.5	70	172.5	73	96.5	63.5	73	63.5	77
10	16	15|16	SPAG11B	Q6PDA7-3	JHU12517.B10C16R16	4266	64.5	61	54	52	57.5	60.5	47	65.5	55	57.5	60	59	62.5	67.5	65.5	79.5	58.5	55	68	71	68	55.5	50	48.5	58	44.5	55.5	68.5	52	52	42	48	53.5	154.5	65	56.5	57	115.5	64	335	51.5	61.5	54	45.5	57	61	57	54	51.5	69	58.5	52	238	43	156	61	64.5	59	71	60	46	65.5	56	68.5	110.5	66.5	62.5	48	62	55	63
10	17	15|16	KIAA0825	Q8IV33-2	JHU12359.B10C17R16	10994	58.5	71	70.5	62.5	63	66.5	51.5	76	64.5	59.5	65	68.5	68	70.5	73	87.5	54	64.5	92.5	66.5	84	67	53.5	62.5	54.5	58	58	64	54.5	73	50	48.5	57	214	64.5	63	59	240	73.5	468	54	71	73.5	56	54	59	63	56	56	72.5	66.5	56	434.5	53.5	248.5	63	66.5	56.5	79.5	74.5	58	90.5	70.5	72.5	149	79.5	87	64.5	70	59.5	79.5
10	18	15|16	CELF4	Q9BZC1-2	JHU12549.B10C18R16	12714	62	59	69.5	57	93	64.5	56.5	71	53	65.5	67.5	65	72	71	104	87	60	63.5	90	76.5	82	67	52	54	62.5	57.5	59.5	81	58.5	65.5	53.5	47.5	55	167	66.5	65	64	153.5	69.5	278.5	84.5	62	81	60	57	54	64.5	56.5	61	84.5	67	52.5	397.5	57	169.5	72.5	67.5	62	74	67.5	56	79	68.5	65.5	126	76	84.5	58.5	63	64	124
10	19	15|16	LST1	NA	JHU12498.B10C19R16	116	64.5	50	53.5	56.5	49	54	48.5	64	55.5	64	65	57	66.5	53.5	52	58	55.5	60	54.5	62.5	63	56	45	47.5	55.5	51	56.5	64.5	53	56.5	48.5	40.5	51.5	43.5	61	53	53.5	57	46.5	330	54.5	55.5	58.5	49	55	55.5	53.5	50.5	55.5	61	60	47	165	49.5	59.5	54.5	52	58.5	63.5	43.5	45	49	47.5	58	76.5	59.5	55.5	59.5	57	53	54.5
10	20	15|16	SLX4	Q8IY92	JHU12263.B10C20R16	14092.5	70.5	57.5	75	62.5	74	92.5	54	73	62.5	66.5	212.5	79	76.5	71	81.5	87	60.5	63	76.5	81	95	72	56.5	53.5	64	57.5	62	79.5	66.5	173.5	63.5	55.5	61.5	145	82	74	61.5	151.5	84.5	845.5	67.5	65.5	98.5	62	56.5	66	69	62.5	67.5	83.5	81	64	458	62	139.5	76.5	73	83.5	98	85	65	68.5	69.5	74.5	131	172.5	90	74.5	81	64.5	71.5
10	21	15|16	NELFA	Q9H3P2	JHU12628.B10C21R16	119	62.5	57	60.5	56	54.5	61	50	62	54.5	64.5	52.5	63	57	61	55	63	56	55.5	62	69.5	65	50	40	47.5	54.5	48	55.5	71	54.5	55	51	43.5	53	50	57.5	51	56.5	55	50	277.5	56.5	50.5	60	48.5	52.5	56	54	50	52	66.5	55	47	99	46	61	60	60	65	66.5	54	48.5	51	48	65.5	82.5	68.5	54	54	60	49	56.5
10	22	15|16	SLC6A11	P48066-2	JHU12427.B10C22R16	1792.5	68.5	60.5	62.5	59	57	65	51	76	61.5	61.5	64	63	64	73	59	78	62	60.5	69	66.5	79	56.5	49	52	53.5	50	55	68.5	53.5	62.5	48	51	55.5	143	69	61	61	133	58.5	397.5	49	56.5	67	47.5	57.5	51.5	54.5	53	56	76.5	57.5	48.5	277.5	55	136	62	68.5	63	69	60	54	67.5	60	68	101	70.5	68.5	54	58	52	58.5
10	23	15|16	ACSL3	O95573	JHU12254.B10C23R16	485	61	63	58.5	57	53.5	57.5	48.5	67.5	58.5	60	60.5	56.5	62	66.5	62	64.5	60	58	60	58	67.5	56.5	44.5	48	54.5	46.5	47.5	65	45.5	57	49	44.5	51	73.5	59.5	51.5	55	74.5	54.5	455.5	51	56	53.5	47.5	55	54.5	55	49.5	58	67	59	45	200	45	86	56.5	63.5	61	64.5	60	50	53	57.5	63.5	97.5	62	53	53.5	64.5	54	59
10	24	15|16	AAA1	Q6W4W4	JHU12444.B10C24R16	14284.5	60	64.5	64	62	60	69	54.5	58	57.5	63.5	73	67.5	69	67	81.5	78	57.5	61.5	75	68	78	69	48.5	49	59.5	54	55	80.5	46	70.5	54.5	50.5	57.5	112.5	66	64	62	122	70.5	391	59.5	63	76	50	59.5	60.5	67	57	59.5	77	59	54.5	297.5	52.5	156	68	66.5	68.5	71.5	65.5	51.5	70.5	64.5	72	111	66	72.5	54	70	64.5	69.5
10	25	15|16	WFDC3	F2Z2G5	JHU12531.B10C25R16	11087.5	63.5	58	58	60	58	63.5	52	57.5	60	51	72	64	59	67.5	70	72.5	55	63.5	64.5	68.5	72	66.5	51.5	48	56.5	46.5	53	78.5	49	55.5	49	46.5	52.5	102	67.5	56.5	57	93.5	61	327	60.5	58.5	62	49.5	55.5	60.5	58	56.5	56	65	53	49	284	48	117	59	67.5	64.5	63.5	63	55	60.5	56	71	104.5	64.5	57.5	48.5	65	53.5	58.5
10	26	15|16	SPATA5	Q8NB90-3	JHU12331.B10C26R16	673.5	62	58	57	55	55.5	73	56	61	64	56.5	64.5	61.5	52	66.5	61	65.5	54.5	65.5	63	66	63.5	59.5	46	47.5	53.5	45	49.5	74	44.5	55.5	42	42.5	49	92.5	62	58	51.5	86.5	51	256.5	56	60.5	64	43.5	52	58	53.5	44.5	58.5	57.5	55	45.5	243.5	46	88.5	60	62	67	66	66	51	56.5	61	67	91.5	59.5	50.5	44.5	66	49.5	53.5
10	27	15|16	L3MBTL4	Q8NA19-2	JHU12398.B10C27R16	893.5	58.5	56.5	54.5	56	52	61	54.5	67.5	61.5	63	68.5	67	59	65	62.5	60	58	66	69.5	63.5	68	57.5	50.5	49.5	55.5	47	59	66	53	55.5	45.5	45.5	54.5	81	61	57	52	88	58	252	57.5	58.5	65	44	48.5	61.5	52.5	42	58	74	56.5	58	298.5	49	85	54	60.5	61.5	63.5	59	54	62	56	61	100	58.5	55	48.5	61	55.5	56
10	28	15|16	CAPRIN1	Q14444	JHU12559.B10C28R16	15887.5	75	78.5	84.5	73.5	98	70	61	76	68.5	74.5	83	80	69.5	96.5	88.5	126	63	83	98	96	79.5	98	61.5	58	65.5	61.5	64.5	95	55	104.5	58	55.5	64	312	77	73	74	186	134	327	83	91.5	115	65	71.5	95	72	74.5	70.5	165	71.5	62.5	685	63.5	232	94.5	78	71	93.5	92.5	70.5	123	89.5	77.5	128	86	110.5	70	101	69.5	112
10	29	15|16	RAB11FIP5	Q9BXF6	JHU12420.B10C29R16	6964.5	62.5	80.5	59.5	58	60.5	67.5	50	74.5	59	64	61	75.5	67.5	78.5	86	160	53.5	71	110.5	63	69.5	58.5	51	55	59	47	60	71.5	51	66	46.5	42	53	236	67	64	53.5	192	72.5	261	58.5	70	86.5	60.5	49	66	109.5	66.5	67.5	73	61	53.5	507.5	58	230	68	67.5	66	83	74	67	105	60	63.5	122.5	68	101.5	57.5	77.5	60	75
10	30	15|16	USP47	Q96K76-3	JHU12627.B10C30R16	18779	62	59	61	55.5	64.5	66	49.5	70.5	56.5	65.5	64	67	71	72	89.5	73.5	54	68.5	70.5	70	68.5	62.5	49	48.5	60	46.5	52	94.5	51.5	65	50	46	57.5	89	71	63	56	92.5	59.5	401	59.5	60	70.5	51.5	44.5	60.5	58	51	59.5	64.5	55.5	54.5	265.5	54.5	101	61	65	66.5	74.5	57.5	52.5	58.5	56	57	89	68.5	60.5	53	61.5	52	54.5
10	31	15|16	YY1AP1	Q9H869-2	JHU12630.B10C31R16	4909.5	63	62.5	57.5	56	48	60.5	54.5	66	52.5	63.5	75	61	66	74	76.5	81.5	56	65.5	79.5	53.5	72.5	56.5	53	49	61	50.5	58	74.5	50.5	58	45	39.5	51.5	192	65	53	56	154.5	60	340	66	65	73	57.5	44	59.5	59	60.5	57	62	56	49	320	50.5	174	66	66	62	59.5	68	55.5	74.5	67	70	113	67.5	74.5	58.5	70.5	59	64
10	32	15|16	KCNE5	Q9UJ90	JHU12396.B10C32R16	2040.5	66.5	60.5	57	56.5	56	58	51.5	61.5	62.5	58.5	66	63	62.5	65.5	72	70.5	47	56	73	58	71.5	59.5	46	50.5	53	51	57	61	53.5	59.5	53	44	54	144.5	70.5	49	52.5	135	54	520	63.5	52	77	55	43.5	61	53	60.5	60	66	55	49.5	221.5	48.5	141	56	60.5	66	58.5	66.5	53.5	63	58	60.5	100	63	61	53.5	65	52	77.5
10	1	17|18	MIR99AHG	NA	JHU12460.B10C1R18	31146	67	71	69.5	57	71	71.5	47.5	77.5	53.5	66.5	67.5	61	74.5	76	75	85	61.5	73	102.5	67.5	79	91.5	55.5	56.5	61	53.5	65	77	56.5	80.5	52.5	47	52.5	229	82	62.5	65.5	226.5	79	367	63.5	63	84	64.5	63	59	71	57.5	61.5	71	63	59	393	61	240.5	87.5	66.5	73.5	82.5	70.5	61.5	108	72	84.5	154	70.5	103.5	57.5	82	76	72.5
10	2	17|18	MST1	P26927	JHU12309.B10C2R18	1598.5	56.5	57.5	58.5	57	59.5	60.5	50	66	52.5	56.5	57.5	57	49.5	67.5	66	73.5	59.5	59	65.5	63	61.5	53	46	47.5	52.5	48.5	57.5	67	53.5	62.5	46.5	43	41.5	119.5	60.5	50	54.5	94	62.5	390.5	52	61.5	63.5	52.5	55	58	61.5	51	53	63.5	53.5	50	271	47	127.5	65	68.5	61	71.5	52	52.5	62	49	63.5	95	58	62.5	55.5	60	49	61
10	3	17|18	PEX1	O43933	JHU12316.B10C3R18	6064	67	67	63.5	59.5	62	67.5	55.5	67.5	52.5	61	69	66.5	62	74	72.5	90	53.5	60	84.5	66.5	67.5	61	55.5	50.5	52.5	59	63	64	54.5	71.5	55.5	57	52.5	196.5	66	58.5	53.5	166.5	70	358	54	92	70	53	53	60	58.5	54.5	56	71.5	55	57	435	52.5	215	71.5	65	65	74	67	53	84.5	60.5	70	132.5	69	73	55.5	63	59.5	67
10	4	17|18	ATP5MF	P56134-2	JHU12451.B10C4R18	11851	61	61	66	58.5	61	66	56.5	66.5	58.5	53	56.5	66.5	66.5	66	62	84.5	50	61.5	78.5	67.5	76	58	48.5	48.5	61	48	54	71	58.5	65.5	49	45.5	52.5	188.5	66.5	54.5	50.5	188.5	66	490.5	61	57.5	71.5	50.5	49	47.5	62	51	53	58.5	58.5	52.5	355	48	190	71.5	69	68.5	70	68	55.5	82	62.5	64	133.5	74	63.5	59.5	66	59.5	62.5
10	5	17|18	IQCH	A0A024R5X4	JHU12294.B10C5R18	1403.5	61	65	57.5	49.5	57.5	58.5	51.5	60	54.5	59.5	55	56.5	61	63.5	69.5	68	49.5	58	60.5	67	68.5	54.5	46	48.5	52.5	48	52.5	73	50	55	50	40.5	53.5	88	60	55	49	92.5	59	380.5	57	52.5	56	44.5	47	45	57	48	46.5	63	57	48.5	285.5	51.5	108	62.5	65	68	65	55	52	64	55	56.5	96	65.5	54.5	54	60.5	56	58.5
10	6	17|18	SPRR2A	P35326	JHU12520.B10C6R18	29404	70	68	66	62.5	67	69	57	69.5	60	64	73	66	64	68	68.5	71	57.5	60.5	63.5	78	75	81.5	51	49.5	63	55.5	63.5	86.5	59.5	68.5	55	51	53	99.5	67.5	67.5	57	95	65	262.5	62.5	59	68	61.5	62	57.5	55	54.5	54.5	71	54	60	329	65.5	112	67	73.5	71.5	64.5	65.5	61	68.5	67	75	112.5	75.5	68	60.5	71.5	60	63.5
10	7	17|18	TRAPPC9	H0YBR0	JHU12597.B10C7R18	5808	64.5	62.5	58.5	61.5	64.5	57.5	53	63	54	63.5	67.5	63.5	60	74	75	74	51	65	84	65.5	73.5	59	48	51.5	60	52	58.5	85	57.5	59	51	44	49.5	158.5	64	60	52	167.5	72	291	56.5	59	66.5	56	56.5	58.5	56	47	50.5	77	55.5	49	344	51	165.5	70.5	64.5	63.5	68	68	50	74	60	65.5	135	76	68	54	69.5	58.5	61.5
10	8	17|18	SNX32	Q86XE0	JHU12376.B10C8R18	17841.5	74	91	73	72.5	86.5	76.5	65	78.5	70.5	117.5	97	70.5	81	95.5	97.5	117.5	66	92.5	110	81.5	99.5	90.5	59	58	71.5	58	77.5	84.5	69.5	80	62	249	55	272	84	72	65.5	249	116.5	455.5	69.5	87.5	104.5	60	70.5	65.5	63.5	60.5	86.5	77.5	70.5	56.5	489.5	61.5	256	83	70	76	82.5	76.5	71	125.5	89.5	90	163.5	81.5	101	69.5	96.5	71.5	85
10	9	17|18	KJ903745	NA	JHU12358.B10C9R18	6547.5	59.5	93	72.5	55.5	62	68.5	52.5	70	53	58	63.5	62	65	83.5	92.5	101	58.5	64.5	89.5	70.5	99.5	57.5	57.5	55	59.5	49.5	55.5	73	50.5	62	45.5	44.5	54.5	326.5	69	53	55	284	107.5	369	58	74	98.5	53	57	55.5	62	59	53	64.5	66.5	47	657	49	334	85	59	68	81	97.5	60	156	77	66.5	211	65.5	105	52	102	81	96.5
10	10	17|18	BRAT1	Q6PJG6	JHU12557.B10C10R18	26173.5	75.5	109.5	100.5	72	88.5	72	63	84	79	74.5	91.5	91	89	114	130	137	69	97	160	83.5	110.5	85.5	76	73.5	80.5	64	70.5	100	60.5	130.5	65	61	71.5	457.5	91	81	73	393.5	145	912	80.5	109	160.5	78.5	75.5	76	87.5	69.5	72.5	149	73	73	887.5	69	401.5	102	87.5	92	96.5	112	79	151	97	102.5	199	95	123.5	88	111	71.5	115
10	11	17|18	AY312371	NA	JHU12446.B10C11R18	10736	59.5	53.5	55	53.5	55.5	61	51	64.5	59.5	58	56.5	61	64	63	66.5	67	63.5	56.5	59	64.5	63	55.5	47.5	41.5	61.5	43.5	50	69	44	50	49.5	44.5	50.5	72.5	64	55.5	52	82.5	54.5	308.5	56	51.5	56.5	49	54.5	52.5	57	48.5	52.5	64	52.5	42	244.5	49	81.5	60.5	61.5	66.5	66	55	47.5	60.5	61.5	65.5	84	63.5	52	56.5	65.5	56	56.5
10	12	17|18	SMG5	Q9UPR3	JHU12330.B10C12R18	5282	65	65	59.5	60.5	59	56.5	55	72.5	59	59.5	62	62.5	62.5	73	66	69.5	56	67	74.5	66	72	61	49.5	52	56	49	66.5	78	50	61.5	51	43.5	50.5	150.5	70	60.5	59	161.5	72	381	60	62.5	61	54	61.5	54	56.5	51	55	71	57	49.5	371.5	57	149.5	64.5	60.5	69.5	68	65.5	48.5	71.5	63.5	69	129.5	64	71	54	67	54.5	65
10	13	17|18	RIT1	Q92963	JHU12613.B10C13R18	27583.5	65	105	77.5	69.5	92.5	73.5	51	83.5	69.5	58	72.5	78.5	72	107	131.5	204	63	77.5	204	69.5	84	81	58.5	71.5	62	56	60	88.5	52	100	59	51.5	58	465	77	69.5	64	537	94	359.5	57.5	108	128.5	60	63.5	58.5	70	60.5	90.5	84	70	58.5	1098.5	61	428.5	102.5	77.5	78	93.5	98.5	53	209.5	115	81.5	268	70	174	81.5	137.5	81.5	99.5
10	14	17|18	IGFBP1	P08833	JHU12390.B10C14R18	3858	65.5	58	60	57	62	59	45.5	59.5	50	55	72	61.5	61	71	72.5	68.5	57.5	65	70	64	69.5	63.5	48.5	43	56.5	38.5	55	71	54	70.5	44.5	44	49.5	104	64	55.5	57.5	103	60	348.5	52	59	67	53	58.5	60.5	61	56.5	50.5	64.5	59	53.5	307.5	42.5	115.5	65	55.5	64.5	64.5	59.5	44	61.5	56.5	61	117.5	64.5	60	53	64.5	59.5	59.5
10	15	17|18	PEX1	O43933	JHU12316.B10C15R18	116	62.5	55.5	52	53.5	58	64.5	46.5	53.5	53.5	52	64.5	56.5	64	60	60	61.5	64	61	57.5	60	62.5	55.5	49.5	46	50.5	46.5	52.5	61	45	49	47.5	42	54.5	52.5	63	51.5	55	58	51	330.5	50	57.5	57	50.5	57	48	54.5	50	52	64.5	53	47.5	214.5	44.5	67	51	53	64.5	71	51	55.5	45.5	53	64	74	67	51	54.5	58.5	53.5	57
10	16	17|18	DUSP13	Q6B8I1-5	JHU12480.B10C16R18	19476	63	60	57	53.5	54	64	52	59	55	58	62	73	62.5	64.5	65	69	56.5	66	63	68	70	63	49.5	48	57.5	48	56.5	68	50.5	65	56	45	51.5	87.5	62.5	56	53	84.5	53.5	245	54.5	59.5	63	47	55.5	54.5	62.5	49	58	60	57.5	47	330.5	45	101.5	58	62	63.5	74	59.5	55	62.5	55.5	67.5	188.5	66.5	58.5	62	57	54	61
10	18	17|18	RASGRP2	Q7LDG7-2	JHU12611.B10C18R18	13532	64.5	91.5	79	61.5	80	62.5	56.5	68	60.5	71	79.5	85.5	79.5	91	120	86.5	56.5	63	123.5	150.5	96.5	86	55.5	61.5	69.5	57	59	100.5	57	99	58	51.5	59	294.5	77	66.5	66	298	147	385	60.5	78	114.5	67.5	65	73.5	77.5	64	64.5	77.5	66.5	54	713.5	57.5	373	89	77	70	87	97.5	73	150	89	77	189.5	84.5	125.5	85	94	75.5	91
10	19	17|18	XM_009441031.1	NA	JHU12495.B10C19R18	14905	60.5	67.5	61.5	56	58	60.5	55.5	62.5	57.5	64	67	65.5	65.5	68	69.5	78	53	66.5	90	64	84.5	69	55	60	64.5	48	62	83.5	55.5	71	46	47.5	55.5	216	64	63.5	52	191	74	317	64	61	89.5	55	57	58.5	63	52	57	71.5	59	48	400	54	192	63	65.5	58	70.5	70	57.5	87	63.5	66.5	130	79	67	64	67	63.5	69
10	20	17|18	SF1	Q15637-5	JHU12326.B10C20R18	11878.5	59.5	74.5	69.5	67	56	70.5	56	61	64.5	67	65.5	68.5	67.5	70	94.5	83.5	58	65	78.5	64	83.5	58.5	55.5	58.5	55.5	49	61.5	81	57.5	68	65	71	63	154.5	67.5	64	57	189	82.5	262.5	59.5	91	75.5	53	57.5	61.5	60.5	58	58.5	75.5	59	50	447.5	61	184	74.5	62	71	68	77	56.5	101	60.5	78.5	160	69.5	83	61.5	74.5	67.5	74
10	21	17|18	CAPN10	Q9HC96	JHU12558.B10C21R18	5742	65.5	75.5	74.5	67.5	56.5	74.5	55	73	60.5	65	65	62.5	70	76	93.5	90.5	51.5	74	93.5	74	80.5	62.5	52	48	55.5	53	62.5	83	56	84.5	48.5	48.5	60	221	76.5	68	57	203	89.5	440	57.5	74.5	83.5	54	57	61	61	65	53	74.5	59	55	567	59.5	279	79	70.5	69.5	77	76	62	99	67.5	70.5	184.5	71	91	63.5	80.5	72.5	74
10	22	17|18	NFAM1	Q8NET5	JHU12410.B10C22R18	9255	62.5	77	71	59.5	65.5	74.5	53.5	71.5	62.5	62.5	75	71.5	68.5	80	94.5	94.5	59.5	78	111.5	62	87	69	50	54	63	52.5	62.5	79	57	91	52.5	48	59	316.5	70.5	65	63	287	180	449.5	57	77.5	81.5	59	56	58.5	60	62.5	52.5	80.5	57	54.5	664.5	54.5	372.5	70	66.5	69	80	77.5	55.5	117.5	69	71.5	193	79.5	91.5	66.5	78.5	57	76.5
10	23	17|18	TLE3	Q04726-6	JHU12338.B10C23R18	32030	75.5	85.5	92	99.5	95	78	63.5	87	73	81	90	105.5	99.5	96	237	103	74.5	90.5	93	105.5	98.5	188.5	78	90.5	96.5	71	99.5	97.5	70.5	100	68.5	85.5	72	214.5	104	79	80.5	182.5	149.5	391	78	95.5	103.5	84.5	77.5	110.5	241.5	83	70.5	107.5	71	123.5	437.5	267.5	294.5	91.5	85	81	114.5	115	176.5	136	95.5	106	136.5	91.5	101	87	134	80.5	86
10	24	17|18	DPM3	Q9P2X0	JHU12478.B10C24R18	12015.5	61.5	64	66	62.5	62.5	56.5	52.5	66	67.5	67	63	71	68.5	70	77	84.5	53.5	68	85	69	79.5	66.5	52	55.5	64	47	57	77	57	64.5	50.5	45	50	220	67.5	55	63.5	190	65.5	298	57.5	69	73	57.5	54	58.5	57.5	50.5	51	76	58	54.5	381	52	201.5	66	63	65.5	68.5	64	61	88.5	60	67	125.5	81	64.5	61.5	68.5	57	65
10	25	17|18	CMTM1	Q8IZ96-8	JHU12473.B10C25R18	9811.5	65	70	66.5	57.5	65	69.5	55.5	68	64	65.5	58.5	65	66	75	78.5	87	58	68.5	80	66	78.5	64	52	55	54.5	44	52.5	73.5	51	61.5	54	49.5	54.5	188.5	71	63	58	149.5	65	294	56	66.5	73.5	52	55.5	61.5	57.5	56	58.5	68	56	55	366	51.5	151.5	76.5	60.5	71.5	75	68	60	87	59	67.5	131	66.5	70	60.5	76.5	61	64
10	26	17|18	ACSL4	O60488-2	JHU12255.B10C26R18	31633.5	71	84	103	107	126	90.5	65	88	72.5	87	78.5	114	108.5	102.5	260	117.5	69.5	115.5	94.5	109	110	203	78.5	99.5	112.5	75.5	98	107	70	116	76	87	70	205.5	106.5	91	75.5	189	146.5	342	77.5	93.5	100	67.5	73	130.5	337	77.5	84	144.5	75.5	154.5	398	360	334.5	92	92	82.5	106	114.5	192	114.5	91	99	131	97	94.5	94	142.5	83.5	89
10	27	17|18	PPP1R32	Q7Z5V6	JHU12355.B10C27R18	6932	55	82	71	56	59	70.5	54	77	62.5	69	72	70.5	78	83	98.5	77	52.5	71	119.5	73.5	88	63	61	52.5	59	44.5	57.5	187	51.5	59.5	59	48.5	55	263	71.5	62.5	61	297	100	275	61.5	81	84.5	57.5	61.5	61.5	64.5	64.5	70	74	57	54	547	57.5	330.5	137.5	83	74	83.5	83	65.5	135.5	74.5	75	191	81.5	107	69.5	80.5	72.5	81.5
10	28	17|18	FCMR	O60667	JHU12570.B10C28R18	577	60.5	59.5	60	62	53.5	63.5	49	70.5	52	63.5	66	68	69.5	71	74	71.5	58.5	57.5	65.5	60.5	68.5	53.5	46	47.5	54.5	44.5	58.5	71.5	54	59	47	47	50	176.5	66.5	53	61.5	99	59.5	368.5	52.5	65	71	46.5	53.5	58	60.5	52	60	74.5	57	48.5	290.5	49.5	113	58.5	65	68	63	60	55.5	57.5	57	65.5	89.5	67	61.5	56	63.5	56.5	61.5
10	29	17|18	IGSF10	Q6WRI0	JHU12391.B10C29R18	2335	54.5	62.5	58.5	61.5	62	68	53	72	58.5	70.5	64	63.5	60.5	57.5	76.5	68	61.5	63.5	68	63.5	66	52	53	48.5	57	47	55.5	71	53.5	56.5	46	45	54	105	63	58	59	96.5	66.5	331	51	59	63.5	50	54.5	55	53	62.5	56.5	71.5	58.5	50	274.5	46.5	108	65.5	60	66.5	60.5	62.5	59	60.5	51	67.5	97.5	66.5	62	51.5	57.5	55	59.5
10	30	17|18	CXCR5	P32302	JHU12548.B10C30R18	5712.5	66.5	80	69.5	56	65	71.5	57.5	78	54	70	67	82	68.5	80	83	97.5	65	69.5	120	69	75	59.5	51.5	54.5	63.5	52	60.5	75.5	56	70	54.5	52	57.5	308.5	66.5	56	63.5	231	72	482	57.5	67.5	84	56.5	50.5	57	61.5	62.5	59	74	64.5	55.5	549.5	48.5	294.5	86	62.5	68	76	79.5	70	131.5	62	71.5	178	68	104	68	77.5	65	82.5
10	31	17|18	ZNF34	A0A0C4DG42	JHU12631.B10C31R18	6438	66	76	63.5	55	65.5	58	61	74.5	53	64	60	71.5	63	82.5	87	104	61	55	115.5	66	79.5	55.5	51	54	62.5	51	59	81	49	55.5	50	53	56	348	68.5	54.5	64.5	291	66	392.5	56	70.5	84.5	54	55.5	57	64.5	58	58.5	77.5	59.5	45	442	55.5	322	73	61	67.5	73	78.5	63	102	61	72.5	184.5	74.5	90	57.5	85.5	66	74.5
10	32	17|18	UGT1A10	Q9HAW8-2	JHU12435.B10C32R18	5541.5	67	72	65	63	66.5	64	55	67	58.5	69.5	61.5	66.5	64	73.5	75	81	47	61.5	84	68.5	72	62	47	51.5	54	51	52	85.5	54	63.5	45.5	46	60.5	155.5	66.5	50.5	59	189	66.5	646	56	62	77.5	51	55	56.5	59.5	55.5	61.5	66	59	53.5	381	50.5	186.5	63.5	66.5	68.5	66.5	64	56.5	70	61.5	77.5	127.5	76.5	69.5	56	61	56.5	67.5
10	1	19|20	JHU12892	NA	JHU12892.B10C1R20	5940	58	62	57.5	59.5	53	61	49.5	69.5	52	65	59	45.5	57	65	68.5	77	54	62.5	76	60	64	52.5	45	51	60.5	45	59.5	56	53.5	55	47	40.5	52.5	113	68	58.5	52	119.5	56	443.5	44	56	65.5	51	51	59	54.5	46.5	56.5	51.5	54	50	311	44.5	133	59	57	61	65.5	63	57	74	55.5	64.5	106.5	67	60	47.5	70	49	61
10	2	19|20	CYBA	P13498	JHU12648.B10C2R20	22039	74	114.5	86.5	93.5	90	91	54	83.5	76.5	97	82.5	82.5	88	107.5	111	123	73	81.5	145.5	79.5	139.5	85.5	73.5	61	85.5	69	78	99.5	68	104	72.5	66	75.5	441	93.5	75	79	434	117	469.5	70	95.5	115	73	85.5	72.5	77.5	60	69.5	96	77.5	60.5	632.5	66.5	424.5	110.5	69.5	80.5	87	118	77.5	134	102	88.5	231.5	88	131	87	126	94	96
10	3	19|20	TINF2	Q9BSI4	JHU12715.B10C3R20	5751	59	55	73	60	64	60	49	65	58	63	59.5	58.5	68.5	70.5	67	85	57.5	64.5	89	68.5	73.5	60	44.5	46.5	58	50.5	57	70	49	63.5	49	46	52	224	68	61	55.5	190	68.5	413.5	53.5	60	66.5	50	52	58.5	56.5	51.5	49.5	67.5	59.5	44	475.5	55.5	224	75.5	61.5	59.5	69	56.5	53.5	81	59.5	68	143.5	69.5	99.5	59.5	66.5	59	66
10	4	19|20	MUC1	P15941-14	JHU12884.B10C4R20	2781.5	63	58.5	54.5	57	55	62.5	58.5	62	53	50	56	57	56.5	58.5	62	70.5	59.5	56	65	62.5	69	56	48	47	59.5	44.5	51.5	69.5	51	55.5	48	44.5	49	115.5	60	49.5	50	97	52.5	414.5	52	56	56.5	53.5	41	47.5	55	49.5	52	58	59.5	45	297.5	54.5	101	64.5	63.5	62	69	50.5	48.5	54	52.5	60.5	84	64.5	55.5	57	65.5	52	59.5
10	5	19|20	TDP1	Q9BRS7	JHU12712.B10C5R20	7635	59.5	62.5	63.5	63.5	56.5	63	57	57.5	57	64.5	59	58	75	66.5	87	78	59.5	67.5	72	68.5	79	69.5	48.5	54.5	58	42.5	54.5	91.5	52.5	81	47.5	48	54	167	64	59	52	136.5	84	270	60	53	66.5	54	85	57.5	61	48.5	50.5	64.5	55.5	49.5	367.5	57	163.5	67.5	62	68.5	71.5	56.5	56	90	58.5	64.5	130	68	56	58.5	72	50	63
10	6	19|20	CHCHD7	Q9BUK0-3	JHU12843.B10C6R20	1799.5	57	59	53.5	53	56	58.5	53	56	56	58.5	57	59.5	61	59.5	64	76	56	59.5	58	64.5	69	55	47.5	41.5	60.5	52.5	57.5	72.5	51.5	60	49.5	46.5	47.5	93	62.5	57	57.5	92.5	56	346	58.5	47.5	60.5	45.5	62	54.5	57	44	53	70	58	46	247.5	52	103.5	62	60.5	65	62	61	46.5	59.5	60	66	96	67	56	54	64.5	53.5	59
10	7	19|20	PCLO	Q9Y6V0-3	JHU12987.B10C7R20	7630.5	61	65.5	59	50.5	65	61	55.5	57.5	63	64	62.5	71.5	64	402	61	72	56.5	61.5	70.5	63.5	73.5	66.5	50	51	61.5	47.5	55.5	65	56	58	49.5	53.5	46.5	115.5	69	59.5	59.5	129.5	76.5	278	61	67	63	57	57.5	60	62.5	50.5	68.5	83.5	61.5	50.5	463	51	134.5	64.5	66.5	63	73.5	72	48	65.5	56.5	67.5	95.5	70	63	55.5	72.5	59.5	63
10	8	19|20	MBOAT7	Q96N66-3	JHU12770.B10C8R20	777.5	59.5	69.5	61	51.5	67.5	59	49	65.5	55.5	61.5	60	58.5	56	61	76.5	82.5	55	55.5	92	57.5	82	53.5	49	49.5	56.5	50	51	72.5	54	61	44	43	46.5	170.5	67	59	61	172	62.5	356	57	61	68	46	51.5	57.5	59.5	46	53.5	68.5	60	45.5	478.5	47.5	180.5	69.5	62.5	60.5	80.5	68.5	53	84	61.5	67.5	148.5	116.5	74.5	57	64.5	54	75.5
10	9	19|20	TLX2	O43763	JHU12815.B10C9R20	212.5	57.5	62	59	58.5	60	58.5	54	67	54	63.5	60	55	59	54	49.5	63.5	53	55	63	64.5	69.5	55	48	48.5	54	47.5	50	68	44	50.5	46.5	45	47.5	92	58.5	52	53.5	88	53	408	46.5	55	55	48	51	58	56	47	50.5	64	53.5	40.5	222	45.5	91	56	64	60.5	62	54	53.5	54.5	56.5	61	99	61	62.5	51.5	54.5	55	66.5
10	10	19|20	PAQR8	A0A024RD52	JHU12985.B10C10R20	14617	62	85.5	72	63.5	89.5	71.5	55.5	74.5	69	68.5	71.5	76	72.5	81.5	80.5	107	65	76.5	120	77	82.5	71	60.5	59	66	50	57	83	54.5	80.5	57.5	51.5	52	320	69.5	68.5	60.5	280	82	413	62	78.5	93	50.5	58	61	66	58.5	61.5	68	63.5	49.5	537.5	54.5	264	78.5	69.5	75	72	103	57.5	133	82.5	76.5	208.5	80	104.5	67	94.5	68.5	101
10	11	19|20	DEFB119	Q8N690-2	JHU12854.B10C11R20	2467.5	60.5	60	55.5	52.5	57.5	60	60	64	58.5	60	59	60	61	73	65	90	60.5	56.5	58.5	69	69	50	53	49	54.5	45	53	77.5	43.5	56	47	46.5	48	118.5	66	61	54.5	98.5	56	305.5	50.5	67	63	49.5	49.5	57	53.5	50.5	60.5	59	64	43.5	334	50.5	104.5	58	64	64.5	63	59	47.5	63	54.5	62	102	55	58	55	56.5	55.5	58.5
10	12	19|20	ABHD8	Q96I13	JHU12636.B10C12R20	5910	74	65	66.5	62	59.5	62	60	73.5	60.5	69.5	67.5	64.5	72	74	70	84	64	73	84.5	74	85.5	65.5	53.5	50	56	49.5	64	87	55.5	80	63.5	51	60	154.5	72	59.5	60	178.5	73.5	446.5	64	69.5	79.5	59.5	62	66.5	68	57.5	61.5	77.5	68.5	52.5	365	49.5	156	77.5	68.5	74	79	70.5	55	85	67.5	72.5	135.5	68	81	59.5	58	59	75
10	13	19|20	ZEB2	O60315	JHU13015.B10C13R20	1178	58.5	59	58.5	55	54	59	57.5	59	52.5	59.5	62.5	61	59.5	64.5	71.5	73	59	59.5	69.5	63	68	59.5	50.5	52.5	54	42.5	52.5	69	48.5	65.5	45.5	49.5	51.5	92	62.5	63.5	57	100.5	66	411.5	56.5	56	66.5	48.5	51	51	60	43	50	67.5	64.5	43.5	240	42	88.5	60.5	56.5	64	67.5	57.5	52.5	64.5	54.5	64	100	59	60.5	51.5	67	56	55.5
10	14	19|20	RPUSD1	Q9UJJ7	JHU12806.B10C14R20	7393.5	61.5	62	61.5	58	62	59.5	43.5	68	58.5	57	68.5	66.5	62.5	69	68.5	78	56	65.5	66	58.5	73	62	50	46.5	54	48	51.5	83.5	51	73	46	44.5	55.5	128	66.5	60	50.5	150.5	65	446.5	57.5	59.5	72.5	48.5	56.5	57	58.5	50	49	63.5	59.5	53	397.5	45	134	65.5	53	63.5	74	60.5	51	67.5	60.5	68	103.5	68.5	53.5	52	70	50	58
10	15	19|20	ABHD14B	Q96IU4	JHU12635.B10C15R20	30572.5	67	89.5	74	59.5	73.5	66.5	50.5	62	63	71	64	67.5	77	87.5	79.5	138	60.5	72	129.5	64	88	99.5	57.5	51	58	53	53	73.5	52	74.5	57	46.5	53.5	356.5	68.5	84.5	58	339.5	94.5	678.5	57	77	84.5	52.5	61	57	65.5	73	56.5	77	58.5	48.5	657	48.5	367	80	68.5	67.5	72	69.5	61	123	69.5	69.5	139	86.5	99.5	54.5	87	66	81.5
10	16	19|20	MRNIP	F6UWW1	JHU12877.B10C16R20	1356.5	62.5	64.5	65	52	52.5	60.5	48.5	66.5	53	55.5	69	63.5	68	71.5	54	71.5	53.5	62.5	76.5	63.5	66	58	46.5	52	55.5	50	50	70.5	45.5	59	50	43.5	53	113	61.5	57	53.5	108.5	62	428	59	56.5	60.5	58	49	52	53.5	48.5	55.5	64.5	54.5	44.5	268	51	121.5	64.5	63.5	62	69.5	67	52.5	64.5	55	64.5	100	66.5	53	54.5	56.5	53	54.5
10	17	19|20	C1QBP	Q07021	JHU12740.B10C17R20	16742.5	68.5	83.5	87	73.5	110	91.5	56.5	68.5	67.5	74.5	75.5	79.5	80	76.5	91	83	58	80.5	87.5	82.5	115.5	91.5	66.5	56.5	73	61	76.5	101.5	60	132.5	70	53.5	62.5	139	82	77.5	76.5	172.5	96	628	73.5	78.5	104.5	76	69.5	67.5	75	65.5	81.5	86	70	50.5	1241	59.5	156.5	72	71.5	72	86	81	77	92.5	74	82	145	84.5	96	72.5	82	77.5	75
10	19	19|20	CHCHD7	Q9BUK0-2	JHU12845.B10C19R20	3480.5	56	64	58	54	56.5	60	53	62	60	64.5	61	55	58.5	60	63.5	83.5	54.5	60	73	62.5	69	52	43.5	48	63	48.5	52.5	71.5	53.5	58	47.5	46.5	53	102.5	69.5	52	51.5	123	55.5	292.5	59	49	66	48	47.5	57.5	56.5	48	51	62.5	60	45	252	47	120.5	61	63	62.5	66.5	59.5	56.5	64	50	60.5	96	61	54.5	57.5	59.5	56.5	60
10	20	19|20	DPM1	O60762	JHU12651.B10C20R20	2526	56.5	56.5	62	60.5	58	64	57.5	61	57.5	64.5	65	62.5	65.5	63.5	66.5	71	58	61	65	68.5	68.5	55	52	52.5	62.5	51	58.5	68.5	49.5	60.5	49	42.5	54.5	95	63	60	51.5	109	57	490.5	62.5	59.5	60.5	52	53	59.5	61	48.5	52.5	74.5	62.5	48.5	235	50	115	60.5	65	60.5	62	62	57	67	51.5	70	89.5	65.5	58.5	55.5	59.5	53	57.5
10	21	19|20	UACA	Q9BZF9	JHU13009.B10C21R20	3824.5	66	57	60.5	55	55.5	62.5	54.5	64	58	65	56.5	66.5	63	63	61.5	66.5	55.5	63.5	65.5	58	68.5	55.5	42.5	44.5	62	50	62	68.5	51	49.5	47	42.5	49	88.5	62.5	54.5	52.5	84	53.5	272.5	54.5	57.5	66.5	41	51	56.5	54.5	48.5	56	64.5	56	44.5	203	49	95.5	58	64	65.5	71.5	59.5	53	59	49.5	65.5	82	65.5	55	51	59.5	51.5	60
10	22	19|20	DLST	P36957	JHU12751.B10C22R20	4580.5	66	89	67.5	62.5	55.5	65.5	55	72	62	64.5	69.5	70	73.5	79.5	87.5	96.5	56.5	65	106.5	71.5	93.5	69.5	52.5	57	55	47.5	60.5	90	52.5	89.5	62	48.5	55	236	69.5	61	57.5	275	72	530.5	57.5	73.5	89	50	53	55.5	62.5	55.5	64	77	58.5	52	488	55	211.5	76.5	57.5	71.5	91.5	75	60.5	107	65	77	180.5	71.5	87.5	65	76.5	64.5	85
10	23	19|20	COX14	Q96I36	JHU12640.B10C23R20	1591.5	53	60	57.5	61.5	57.5	61.5	51.5	69.5	47.5	61	60.5	70.5	66.5	70.5	64.5	68	57.5	62	71	65	68.5	58	50.5	51.5	49.5	46	58.5	77	59	66.5	48.5	42	50	123.5	70.5	48	57	113	58.5	386	58.5	60	73	54	52	52.5	52.5	51	57.5	60	55	52.5	326.5	58	120	61	77	68.5	69.5	62	58	64.5	55	64.5	98.5	67	60	60.5	56.5	54	62
10	24	19|20	GNG12	Q9UBI6	JHU12863.B10C24R20	14118	54	97	70	60	65.5	64	57	79	61.5	65.5	69.5	72	58	86.5	93	112.5	56	72	105.5	69.5	80.5	72.5	53.5	62	59.5	44.5	60.5	67.5	56	69	50.5	46	52	264.5	63.5	53.5	56.5	279	91	437.5	61.5	77.5	92	49.5	53.5	59.5	58	61	60.5	62.5	59.5	59.5	767.5	57	373.5	77.5	61.5	71.5	72.5	71.5	60	153.5	70.5	68	195	74	116	56.5	74.5	60.5	77.5
10	25	19|20	ZNF655	F8WDU5	JHU12919.B10C25R20	25296.5	55	62.5	60	56.5	57	66	54.5	76	58	63.5	63.5	68.5	98.5	67.5	87	76.5	63	66.5	74	72	68	71	50	63	58	53.5	53	66.5	55.5	61	49	46.5	52.5	126	67.5	58.5	56	116	64.5	312.5	54.5	70.5	69	46	53.5	54.5	56.5	47	53	62	51.5	50.5	345	55	127.5	64.5	60.5	66.5	73.5	59.5	47.5	59	56.5	61	85	71	59	51	68.5	48	60
10	26	19|20	VTN	P04004	JHU12723.B10C26R20	2851	62.5	64.5	65	54	52.5	59.5	54.5	76.5	54	65.5	60.5	64	57.5	66.5	77.5	66.5	55	65	66.5	66	65	60	48	49	55.5	47	53	73	50.5	60	48.5	46.5	51.5	116	65.5	56	59	96.5	60.5	422	49.5	55.5	68.5	55.5	52	51.5	48.5	51	59	66	52	51	326	56	121.5	53.5	58	60	69.5	61	57.5	62	55	63.5	83.5	69.5	55	54	58.5	55.5	55
10	27	19|20	PLSCR3	Q9NRY6	JHU12791.B10C27R20	11722.5	55.5	76	78	65.5	64	66.5	55.5	78.5	65	70	73.5	71	75	71.5	88.5	118	63.5	74	98	70.5	103	67	58.5	51.5	60.5	49	59	78	51.5	64.5	53.5	47.5	67	194.5	76	64	61.5	217	72	328	67	71	82.5	59.5	58	56.5	53	62.5	63	80.5	60.5	54	452.5	56.5	198	67.5	70.5	72	80	75	63	102	66.5	79.5	157.5	64.5	73.5	69	65	67.5	71.5
10	28	19|20	SIPA1L2	A7E2F9	JHU12995.B10C28R20	1148.5	46	62.5	64.5	57	60	60	57	73	53	64	60	72	59.5	79.5	80.5	93.5	62	63.5	81.5	65.5	69.5	56.5	48	49.5	60	51	42	75.5	51	60	48	44	57.5	241.5	65.5	58	59.5	138.5	67	335.5	60	63.5	72	51	53.5	54.5	59.5	55	57	73.5	61.5	49	340	56	175.5	69	62	69	72	63	55.5	84.5	56	66	110	66.5	88	57.5	61	61.5	74
10	29	19|20	UCP2	P55851	JHU12818.B10C29R20	4325	61	62	61.5	55.5	57	62	55.5	73	52	70	56.5	66.5	63.5	69	71.5	76	61	64.5	77	67	73	53.5	45	46.5	56.5	48.5	52	64	50.5	57.5	50.5	46.5	48.5	179	65.5	54.5	56	143.5	67.5	315.5	54	67	59	45.5	49.5	53	63	44	55	67	59.5	50.5	353.5	53	158	65.5	56.5	61.5	65	62.5	57.5	77.5	64.5	66	129.5	68	61.5	55.5	61	55	56.5
10	30	19|20	MTMR3	Q13615	JHU12975.B10C30R20	5054	57.5	74.5	67.5	55	63	69.5	55.5	61.5	58	69.5	62	92	70	76.5	83.5	89.5	57.5	67.5	103.5	67.5	73	57.5	52	55.5	59	51	59	70	56	65.5	54.5	51	55.5	222	61.5	57.5	52	185	74.5	391.5	59	73	83	53.5	53.5	60.5	58.5	56.5	65.5	75.5	61.5	58	488	60.5	208.5	84.5	63	70	81.5	87.5	69	95.5	69	65	168	73	93.5	59.5	79.5	55.5	100
10	31	19|20	ZNF608	Q9ULD9	JHU13018.B10C31R20	402.5	58	63	61	56	61.5	70	64.5	67.5	61	66	60.5	66	61.5	57.5	65	62	56	46	57.5	67.5	63.5	55	48.5	51.5	56	48	50.5	58.5	50	60	50.5	41.5	47	71	64	52.5	47.5	84.5	52.5	376	54	58	75	46	49.5	59	54	48	56	67	60	50.5	253	47	101	61.5	63	63.5	64.5	51	63	59.5	57	68.5	101	63	54.5	52	63.5	56	58.5
10	32	19|20	MRPS28	Q9Y2Q9	JHU12778.B10C32R20	15560.5	65	99	84	61	71	71	52.5	70	67.5	65.5	63.5	78	70.5	82	116	137.5	62	67	153	73	99.5	67	51	52.5	59.5	51	66	71.5	53	82.5	53.5	53	49	544	75.5	56	52.5	408.5	122.5	392.5	65	86	96	55	51	61.5	65	61.5	57.5	81	60.5	47.5	689	55.5	533.5	88.5	70.5	69	87.5	92.5	67.5	158.5	80	76	196.5	70	117	72.5	78.5	70.5	95
10	1	21|22	ZNF789	Q5FWF6-3	JHU12920.B10C1R22	16667.5	54	60.5	54.5	59	51	55	45	64.5	54.5	61	62	64.5	62.5	62.5	59.5	72.5	51	62	66.5	61.5	70	65	52.5	49.5	58.5	48	59.5	48	53	52.5	41.5	44	49.5	97	57.5	53.5	49.5	98	54	287.5	56.5	53	59	45	46.5	54.5	49	49	50.5	64.5	47.5	51.5	143	49	109	55.5	54	58.5	64.5	53	52	58.5	57	64.5	78.5	69	66	50.5	63	52.5	52
10	2	21|22	HADHA	P40939	JHU12664.B10C2R22	9421.5	56	68	63.5	59.5	83.5	53	55.5	59.5	56	66.5	65	68	63.5	76.5	83.5	87.5	56.5	68.5	98	65.5	89	56	56	54	61.5	47.5	55.5	78.5	56.5	61.5	44	49	58	281	67	61.5	56	244	67.5	346	54.5	59	81.5	57	54.5	56.5	62.5	57	52.5	63.5	55	61	401	52.5	272.5	65.5	62.5	70.5	65	66	54	112	72	68	156.5	68.5	88.5	54.5	70	62.5	72.5
10	3	21|22	FERMT2	Q96AC1	JHU12689.B10C3R22	13667.5	59	59	70.5	51.5	72.5	59	52.5	63.5	61	60.5	71	64.5	61	69	70	320.5	54.5	63	92.5	68	75	69	57.5	54	64	50.5	47.5	86	55	66.5	53	57.5	55.5	203.5	72	50.5	56	198	71.5	381	54	64.5	1205	60	58.5	59.5	57	67.5	51.5	77	55.5	58	13142.5	60	190	65	63.5	57.5	71	167	66	99.5	65.5	70.5	124.5	75	88.5	54	69.5	64.5	62.5
10	4	21|22	COX7B	P24311	JHU12848.B10C4R22	3840	53.5	54	58.5	49.5	53.5	63.5	47	65.5	55	60	66.5	49.5	66.5	68	67	77.5	62	57	64.5	64.5	70.5	54	49.5	53.5	60.5	48.5	47.5	66	54.5	60	50	40.5	51.5	146	62	52	53	109	50	397.5	56	58.5	66.5	52	50	55	60	50	53	63	59.5	57	305	52	121.5	58.5	56	52	68.5	56.5	48	65	47	61	107	64	62	49.5	66	54	58.5
10	7	21|22	DOCK7	A0A1B0GWE0	JHU12941.B10C7R22	3229	63	60	57	56	58.5	56.5	51.5	64	56.5	54	57.5	60.5	60	61.5	76.5	70	53.5	57	63.5	66	76.5	62	47	48.5	54	47	57.5	71	46.5	72.5	44	47	56.5	133	66	55	57.5	114	60.5	320.5	55	58.5	63.5	48.5	53	52.5	60	50	58.5	68	60	46	357.5	51.5	123.5	60	58.5	64	65.5	64.5	54	64	61	66	96.5	66	68.5	55.5	61	62	62
10	8	21|22	AAAS	Q9NRG9	JHU12731.B10C8R22	2282	61.5	70	55.5	59.5	60.5	57	50.5	68.5	52.5	64	65	62	63.5	62.5	80	84	58	56	92.5	63.5	79	61	49.5	52.5	57	47	53	74	46	62.5	41	50	50.5	216	68.5	51.5	57	176	65	347.5	57	68.5	69	52	53.5	49.5	58.5	53.5	59	62.5	55.5	51.5	488	50	233.5	68.5	59	65.5	62.5	70.5	52.5	118.5	64	59.5	154.5	72.5	95	60	74	57.5	74.5
10	9	21|22	NDUFA1	O15239	JHU12780.B10C9R22	3762	59.5	63	57.5	60.5	59.5	70	47.5	63.5	46	58	66	52	57	60	67.5	75	56.5	55.5	66.5	63.5	78	54.5	43	50	61	50.5	52	76.5	48	63	48.5	44.5	47	137.5	62.5	52.5	52.5	126	55	392.5	59	59.5	65.5	50	52	54.5	55	50.5	56	64.5	55	48.5	210	49.5	151.5	62.5	53.5	60.5	66.5	59.5	49	66.5	58	56	105	65	70.5	60	62	55	66
10	10	21|22	GRN	P28799	JHU12952.B10C10R22	862	63.5	60.5	57	53.5	60	67	47.5	63.5	50.5	58.5	66	50.5	55.5	58.5	61.5	69	56	59	64.5	63.5	66	54	46.5	51	47.5	44	59	75.5	42.5	60	49	45.5	46	79.5	60.5	57	50	77.5	44	341	57	60	57.5	47.5	54	54.5	47.5	48.5	55	62.5	59	47	126	44	81.5	64.5	52	58	68.5	56.5	41.5	58.5	50	54	82	60.5	58	54.5	56.5	46	57
10	11	21|22	NTRK3	Q16288-2	JHU12887.B10C11R22	16001.5	65.5	58.5	63.5	51.5	52	64.5	48.5	65	54	52.5	65.5	58.5	62.5	66.5	64	67	60.5	60	64	60.5	68.5	66.5	49.5	53.5	53.5	40.5	58	77	47	61	48	43	56.5	106	66	57.5	59	99	58	426	48.5	53	60.5	53	50	54	50.5	56.5	58.5	71	59	48.5	284.5	43.5	104	61	52.5	70.5	66	60	51.5	54.5	52.5	62.5	84.5	70.5	64.5	51	63	46	60
10	12	21|22	MED16	Q9Y2X0-3	JHU12714.B10C12R22	803.5	57	60.5	63	52	53.5	59.5	53	66	52.5	52.5	63.5	61.5	64.5	70	66	71	58.5	66	66	67.5	75	53	49.5	49.5	53	46.5	53.5	75.5	48	60	48	39.5	54.5	129	68.5	52	51	120	58.5	389	55.5	59	70.5	52.5	50	55.5	55	48.5	52	68.5	57.5	47	193	46	127.5	67.5	59	63	66.5	59	55.5	62	55	67	111	59	66	52	67	59.5	61
10	13	21|22	C19orf44	Q9H6X5-2	JHU12930.B10C13R22	3218	58.5	59	65.5	53	57.5	61	53.5	65	53.5	56	68	68	68	63.5	71.5	79.5	59	58	68	61	66	57	51	45.5	54	44.5	58.5	73	53	54	47	42.5	54	113	75.5	56.5	53.5	117.5	58.5	348.5	53	56	68.5	52	54	53	58	47.5	54.5	66.5	56	46.5	311.5	48	118	65.5	55.5	63.5	72.5	67	53.5	61	48	63.5	92.5	57	61.5	52	69	59	55
10	14	21|22	PAF1	Q8N7H5	JHU12785.B10C14R22	12821	56	64	59.5	67.5	62.5	65	55	71.5	60.5	61	71.5	72	66.5	67	70	85.5	51.5	58.5	63	72.5	68	62.5	54	49	71.5	47.5	51.5	78.5	51.5	66.5	50	44.5	70.5	138.5	62	64.5	59	229	72	351	65.5	68	80.5	53.5	61.5	51.5	60	55	57.5	66	61	49	794	51	156	64.5	67	69	119	65	61.5	61	60.5	67.5	103	69.5	61.5	56	79.5	55	66
10	15	21|22	IL17RA	Q96F46	JHU12671.B10C15R22	2558	54	66	58	56.5	57.5	59.5	59	66.5	54	63.5	67	59.5	66	64	65.5	70.5	57	63.5	70	61.5	74	60	53	48	57	43	52.5	86	43.5	66.5	50.5	40.5	57	138	68.5	63	49.5	150	56.5	419.5	51.5	61	70.5	58.5	56.5	57	57	53.5	53.5	64	54	43.5	337	50	148.5	61	64.5	65.5	67.5	61.5	58	71.5	60	68.5	118.5	68	61.5	47	63.5	55.5	57
10	16	21|22	CNP	P09543-2	JHU12847.B10C16R22	12369	58	60.5	56.5	49.5	58	61.5	51.5	65	54.5	55.5	66.5	59	67.5	62	69.5	69.5	55	59.5	65.5	69	72	63.5	49.5	52	52.5	46.5	54	72	50.5	59.5	44.5	40.5	47.5	117.5	63	55.5	55.5	95.5	58.5	353	58	56	64	57.5	53.5	54	60	54.5	53.5	59.5	45.5	40.5	317	54	144.5	56.5	62	64	64.5	64	51	75.5	52.5	66.5	101.5	65	62.5	49.5	59.5	59.5	60
10	17	21|22	WTAP	Q15007-2	JHU12822.B10C17R22	19480	60	64	70	54.5	62	61.5	53	62.5	55.5	54	71.5	60.5	70	72.5	83.5	78	57	59.5	73.5	71.5	82.5	79.5	51.5	56	52	50	52	78.5	51	73.5	50	51	50.5	146	74.5	66	59.5	145	68	364	55.5	74.5	78.5	56	54	56.5	56	52	53.5	70	51	48.5	415	57.5	149	58.5	66	65.5	73	65.5	55.5	75	60	65	130.5	74.5	80	60.5	62	63	64.5
10	18	21|22	OSR2	Q8N2R0-2	JHU12983.B10C18R22	1884	62.5	58.5	61	53	53.5	60.5	53	66.5	61	54.5	62.5	57	64.5	65.5	64	60	54.5	57.5	67.5	68.5	66	50	51.5	50	54.5	47	54.5	68.5	46	56.5	51.5	44.5	54.5	80	64	59	53.5	78	56.5	405	58	50	54	49	51.5	52	56.5	45	52	55	62	42	195.5	50	83	55	62	63.5	62	52	57	57.5	51	63	88.5	67.5	49.5	49.5	51.5	55.5	52
10	19	21|22	FAM181A	Q8N9Y4-2	JHU12837.B10C19R22	1989	60.5	56.5	56.5	51.5	56.5	54.5	53.5	67.5	58.5	58	58	49.5	57	64	65	71	54	54	66.5	66.5	66.5	57	46.5	50	55.5	48.5	55	78.5	53.5	59.5	52	44.5	47.5	100	65.5	58.5	58	100	59.5	436.5	52	60.5	58.5	54.5	54	55.5	56	47	49	66	57.5	45.5	300.5	45.5	109.5	64.5	61	63	63	55	53.5	63	52.5	60	89.5	63.5	52	50.5	51.5	53.5	51.5
10	20	21|22	PLEKHH3	Q7Z736-3	JHU12690.B10C20R22	2868.5	63.5	67	67.5	57	59	59	56.5	73.5	57.5	56	67.5	62	68	67.5	72	76	58	56	74	67.5	71.5	57	49.5	47.5	56	51.5	60	82.5	50.5	66.5	50.5	48	49.5	151.5	58.5	57	55	174	65	448	59	56	70	50	53.5	59	62	47.5	57	71	61.5	54.5	394.5	51	149	63.5	66.5	54	75.5	63.5	50.5	73	58	65.5	142	69.5	75	47.5	54	52.5	55.5
10	21	21|22	KCTD12	Q96CX2	JHU12962.B10C21R22	17239	71.5	72.5	69	59	63.5	59	54	80.5	64.5	62.5	63	70.5	58	85	79	101	62	70	98.5	68.5	188.5	60.5	53	62.5	60.5	54	60.5	80	56	74.5	56	49.5	57	208	60	62.5	55.5	224	83.5	405.5	62	68	80.5	61.5	58.5	60.5	59	56	61	71.5	56.5	54	450.5	50.5	161.5	65.5	68.5	61	80	71	56.5	93.5	72	68.5	142.5	67	77	63.5	63	52.5	59.5
10	22	21|22	ZNF133	P52736-2	JHU12823.B10C22R22	1158.5	58.5	55.5	64	56.5	58	66.5	51.5	62	62.5	65.5	62	67	63	64.5	58.5	63.5	53	54	69.5	61.5	68	61.5	51.5	49	59.5	52	60	65	48.5	54.5	51	43	54.5	64.5	66	56.5	53	74.5	48.5	574.5	52.5	59.5	67	57	53	58	47.5	44	57	57	56.5	51.5	180	48.5	74.5	54.5	64	61.5	67	54	46.5	52.5	55.5	60.5	97	64	50.5	55	56.5	52.5	50
10	23	21|22	HEATR3	Q7Z4Q2	JHU12667.B10C23R22	30603.5	73.5	108	120	73.5	122	87.5	66.5	81.5	78.5	77	90.5	117	84.5	118.5	110	154.5	71.5	97.5	154	126.5	155.5	112	69.5	88	78	69	86	111	66	166	75	71	70.5	446	103.5	100	139	438.5	158.5	1162	82.5	128.5	145	75	84.5	91	87	99	75.5	134	81	84	1557	81.5	453	97.5	86	85	125.5	134.5	83	191	97.5	103	173.5	135.5	127	115	124	89.5	121.5
10	24	21|22	CPT1C	Q8TCG5-2	JHU12850.B10C24R22	3461.5	55	56.5	62.5	51	51.5	67	54.5	68	54	65	55.5	69	65	69.5	70	60	54.5	53.5	62	64.5	65	61.5	46.5	54.5	58.5	49.5	54	61.5	60	58.5	48	46	56.5	96.5	58	54	49.5	86.5	58.5	457	48.5	60	65.5	48	57.5	51.5	54	53	58	63.5	58	51	230.5	51	81.5	50.5	65	58	64.5	61	51	53	48.5	60.5	83	67.5	57.5	61	61.5	48	54.5
10	25	21|22	ALDH16A1	Q8IZ83	JHU12828.B10C25R22	15421	66	68	67.5	60.5	60	67	60.5	73.5	59	63.5	74	69.5	67.5	83	82.5	95	53.5	64	85.5	82	79	72	53	60	61.5	54.5	61	82	58	73.5	56	56	66	170.5	73.5	73.5	62.5	184.5	71	369	56	65.5	80	52.5	62	61	63.5	54.5	64.5	79.5	62.5	56	379.5	51.5	158.5	68	63	63.5	75	66.5	62.5	89.5	71	71	115.5	82	60.5	65.5	67	57.5	70.5
10	26	21|22	LMF2	Q9BU23	JHU12717.B10C26R22	635	54.5	58.5	68.5	54.5	58	61.5	60	61.5	51	59	65.5	63	63.5	70.5	74	79	57.5	69	72.5	65.5	68	64.5	48	54.5	54	49	55	72	52.5	65.5	47	42	58	126.5	69	57.5	49	109	61	534	52.5	56.5	69.5	49.5	51.5	54	48.5	57.5	60	59	54	48.5	268	48	110	61.5	59	61.5	67	51	56.5	68.5	61.5	67	93	64	59.5	51	58.5	55.5	59
10	27	21|22	CDK4	P11802	JHU12743.B10C27R22	12770	62	66	69	56.5	59	61	52.5	71	57.5	61	62	67.5	56.5	66.5	78.5	89.5	62.5	69.5	84	64.5	78.5	65	52	53	60	48.5	58.5	75.5	52	63	51.5	45	64	159	63.5	55.5	57.5	204.5	66.5	296	61	64	70.5	57.5	55	55	62.5	57	53.5	66.5	55.5	49.5	317.5	49	194.5	76.5	61	68	73	65	59.5	80	62.5	65.5	166.5	68	63.5	54.5	64	56	59
10	28	21|22	ZBTB22	O15209	JHU13014.B10C28R22	12592.5	61	60.5	68.5	55	63	59	54.5	77.5	57.5	64.5	70	62	72.5	75.5	105.5	93	54.5	62.5	87.5	79.5	72	63	57.5	56	54.5	53.5	53.5	79	48.5	68	47	50	53.5	253.5	78.5	54	56.5	197	86	387.5	67	63	84	57	62.5	63	236	60.5	65	67.5	58	52.5	512	54	203	80.5	66.5	72	77	66	62.5	95.5	66.5	64	138.5	71	93.5	54	82.5	62	89
10	29	21|22	UXT	Q9UBK9	JHU12819.B10C29R22	7174.5	61.5	57.5	61.5	54.5	63	67.5	56.5	61.5	56.5	62	69	69	67	68	73	72	60.5	55.5	80	64	69	56.5	45	49	60.5	51.5	50.5	85	55	59.5	49	51.5	53.5	122.5	66	55.5	50.5	133.5	57	349.5	72	64	72.5	56	49	59	52.5	48.5	64.5	73.5	58	51	288	51	127.5	63.5	64	70	68.5	65.5	55.5	69	55.5	63	123.5	69.5	66.5	47.5	57	55.5	62
10	30	21|22	LEFTY1	O75610	JHU12970.B10C30R22	746.5	63	56.5	59.5	60.5	53.5	60.5	54	61.5	56.5	58	67	58	61	63	65.5	59	61.5	48.5	60	55.5	64	51.5	44.5	48.5	55	51	47.5	80	52.5	60	45.5	46.5	55	77.5	54.5	53	49.5	82.5	55.5	393	57.5	64	60	47.5	55	56.5	48	53	53	64	58	50	231.5	45	82.5	57	59	64	64.5	58.5	51	52.5	54	61	86.5	62	54.5	44	52.5	46	56
10	31	21|22	TRIM25	Q14258	JHU13007.B10C31R22	318	57.5	59.5	58.5	54	56	64.5	50	64.5	57	63.5	68.5	59.5	71	60.5	69	62.5	57	58	68	59.5	59.5	52	47	48	54	51	54	70.5	52	69	50	42.5	49	74	60.5	53	49.5	80	51	309	63.5	54	60.5	54.5	53.5	61	57.5	51.5	52.5	67	56.5	51	280.5	52	78	59	62.5	62	60	54	50.5	53	50	60.5	92	64	55.5	50.5	61.5	53.5	50.5
10	32	21|22	PSMB4	P28070	JHU12798.B10C32R22	10272.5	55.5	67.5	83	62	68	69.5	57	69	58	65.5	72.5	70.5	72.5	79	102.5	224	56	66.5	100.5	68.5	110	68.5	50.5	50.5	57.5	51	61.5	89	56.5	72.5	51	53.5	83.5	273.5	75.5	66	72.5	234.5	88.5	311	57.5	71	85	55	50	63.5	62.5	69.5	60	87	61	58	430.5	46.5	292.5	79	63.5	65	79	77.5	74	123	66	72.5	181.5	68.5	90	56.5	73	65	68.5
10	1	23|24	SV2B	Q7L1I2	JHU12909.B10C1R24	15476.5	62	60.5	57	55.5	55.5	51	58	65.5	52.5	60.5	63.5	59	69	73.5	64.5	67.5	51	61.5	69	62.5	67	58.5	51.5	52.5	54	46.5	56	57.5	53	60	41.5	45	43	105.5	65	51	58	109	53.5	362.5	55.5	63	61.5	55.5	47.5	55.5	49	54.5	54	67	49	50	180	45	125	57.5	59	63.5	63	48	53	65.5	57.5	55	91.5	64.5	61.5	49	65	67	67
10	2	23|24	KEL	P23276	JHU12674.B10C2R24	2807.5	63	75.5	66.5	63	52	62	49.5	64	56.5	64.5	60	67.5	58	79	70.5	81.5	52	64.5	91	66	76	58	53.5	54.5	61	53.5	50.5	77	53	64	46.5	43.5	46.5	213.5	65	55.5	54	175	78.5	368.5	54.5	74.5	89	55	52.5	58	53.5	57.5	57	68.5	56.5	50.5	273	48.5	182	74	56	63.5	65	72.5	49.5	76	58.5	61	140.5	65	98.5	56.5	76	59	92.5
10	3	23|24	VPS35	Q96QK1	JHU12722.B10C3R24	12898	66	64.5	64.5	59	66.5	57.5	49	64	62.5	62	59	62	57.5	81	75	91	59	64.5	95.5	75.5	76	63.5	50.5	51	55	53	52.5	77	57	67.5	48	47	57.5	230.5	59.5	52	54.5	224	69	237.5	55	66	71	52	55.5	56.5	58	48	57.5	65.5	55	53	433	56	245.5	73.5	66	67.5	68	65	55.5	78.5	65.5	61	116.5	71.5	89	52	76	64.5	68.5
10	4	23|24	BID	P55957-2	JHU12834.B10C4R24	23812.5	65	86.5	67.5	68	81	71.5	47.5	75.5	56.5	58.5	71	73	70.5	78.5	90.5	125	68	69	126	75	90	87	51	56.5	66	53.5	68.5	92	55.5	88	53.5	49	72.5	323.5	72.5	62	67	290	110	299	61	72.5	98.5	55	61.5	64	66.5	49.5	64.5	73.5	61.5	56	600	52.5	336.5	88.5	73	62	75	62.5	64.5	134.5	81.5	76	188.5	80.5	120	66.5	99	85	92.5
10	5	23|24	FEM1A	Q9BSK4	JHU12658.B10C5R24	9240.5	63.5	73	60	57	64	69	51	66	58	54.5	69	65.5	62	67	68.5	69	60	55	79.5	66.5	73	63.5	53	51.5	62.5	56	53	83	55.5	63.5	45.5	46.5	51.5	119	63	63	54.5	115.5	64	456.5	57	62	74.5	52	52	56.5	53.5	54.5	47	79.5	55	48.5	383.5	48.5	146	60	62	65.5	65	53	55	70.5	61.5	68	139.5	68.5	67	60	67	58	73.5
10	6	23|24	TAB3	Q8N5C8	JHU12880.B10C6R24	4932	57	63	65	57.5	57	63.5	53.5	68.5	59.5	53.5	62	65	59	63.5	74	75.5	56	51.5	73.5	66	72	51.5	51.5	48	57	46.5	56.5	78	56.5	55.5	49	47	46.5	141	61	58	52	119	56.5	405	55	58.5	66	49.5	55	54	57.5	51.5	56.5	67.5	59.5	47.5	331	59	141	69	62.5	64	62.5	63	50.5	68.5	60.5	60.5	103.5	70	67	64	59.5	63	64.5
10	7	23|24	MNDA	P41218	JHU12974.B10C7R24	1144	58	59	57	61.5	52.5	60	57.5	65	56	55.5	57.5	63.5	63	60	65	68.5	48	55	61.5	66.5	72.5	60	53.5	49	58.5	50.5	48	81	54.5	56.5	45	45	52.5	87.5	61	55	55	88	55	334.5	47.5	55	57.5	50	55	52	54.5	51	58	65.5	56	48	301	43.5	88.5	59	58	67	61.5	59.5	55	60	55.5	62	92.5	70	58.5	56.5	64.5	55.5	62
10	8	23|24	WNT6	Q9Y6F9	JHU12821.B10C8R24	1791.5	60.5	54.5	56.5	60.5	57	59	56.5	62.5	55.5	58.5	60	53.5	60.5	62	62	68	54.5	60.5	62.5	62.5	73	57	44.5	56	53	49.5	53.5	76.5	51	58	44	44	54	91	64	56.5	54	78.5	53	414	55.5	56.5	57.5	52	54	57	56.5	53	55.5	56.5	49	41	264	52	96	55	58	66	58.5	64.5	48	59	51.5	55.5	100	62.5	56	51.5	57	51	61
10	9	23|24	ACTR1B	P42025	JHU12733.B10C9R24	6297	60	63.5	59	58.5	69.5	56.5	52.5	66.5	58.5	66	68.5	54	66	64	71	73	57	66.5	87.5	59.5	78.5	56	47.5	49	62.5	51	51	78	49.5	76.5	48	43	54.5	207	64	55.5	56.5	213.5	60.5	359	53.5	66	68	55.5	48.5	61	51.5	54.5	54	59.5	54	45	361	48.5	165	57.5	59.5	65.5	61.5	63	51.5	79.5	54.5	60	124	69	80.5	58	62	57	72.5
10	10	23|24	ACBD5	Q5T8D3-2	JHU12924.B10C10R24	9534.5	65.5	57.5	56.5	63.5	55	58.5	54.5	64.5	56.5	60.5	66.5	61	63.5	65	66	66.5	63	72	72.5	74	58.5	55.5	49	47.5	55	48	59.5	61	49.5	61	48	46	53	93	71	57.5	54.5	88.5	110	285	51.5	48.5	64	54.5	48.5	62.5	58.5	52	56	237.5	51	47.5	250	47	108	50.5	57.5	65	74.5	59.5	53	65	52	58	99	66	66.5	53.5	59.5	54.5	67
10	11	23|24	MATN2	O00339-2	JHU12881.B10C11R24	3799.5	61	58	61.5	56.5	56	62.5	58	66.5	55	60.5	64.5	59.5	60.5	63.5	68.5	68	61.5	69	68.5	66.5	61	48	46	47	57	46.5	52.5	82	50	62.5	46.5	45	56	103	58.5	51.5	56.5	99	51	461.5	54	50	62	49	50	59.5	55	49.5	58	69	53.5	51.5	187	49	95	58.5	56	70.5	67.5	63.5	50.5	62	56.5	64.5	105	65	56	53.5	61	54.5	55.5
10	12	23|24	LOXL2	Q9Y4K0	JHU12675.B10C12R24	646.5	65	58.5	72.5	56.5	63	62	56.5	68.5	64	59.5	64	59.5	66.5	65.5	60	78	58.5	65.5	70	65	74.5	52.5	52.5	47.5	57	52	62.5	71	51.5	58	48.5	49	52	128	69.5	59.5	52	92	56.5	478	50	51	62	49.5	50.5	60	57.5	58	54	68.5	57	47.5	226	50	114.5	59	54.5	72	60	58.5	53.5	56.5	52	66.5	95.5	61.5	60	52	67.5	52.5	49.5
10	13	23|24	GRAMD1C	Q8IYS0-2	JHU12951.B10C13R24	936.5	66.5	63	62.5	55	58	56.5	59	64	60.5	59.5	64	67.5	62.5	65	65.5	73.5	52	67	63	68.5	68	51.5	49.5	42	57.5	43.5	58.5	78	45.5	57.5	51.5	44	56	89.5	63	52.5	54	98	55.5	413.5	52	57.5	60.5	46.5	58	59.5	56	54	58	64	57.5	50	194	54.5	83.5	53	61	60	66	59.5	50.5	52	54.5	65.5	75	58	62	42	61	52.5	54.5
10	14	23|24	BC002963	NA	JHU12767.B10C14R24	1666	64	63	63	53	63	62.5	54	62	58.5	61.5	69	64	67.5	56	60	74	57	62	62.5	60	75	56	52	43.5	54	49	50.5	72	44	57	48	41.5	50.5	84.5	67	54.5	55.5	103.5	57	454.5	53.5	58	69.5	49.5	52	55	52.5	50.5	50.5	58.5	61.5	46	262.5	51.5	97.5	57.5	63	69	66	58.5	54.5	56	55.5	63	94.5	59.5	61.5	56	59	47	65.5
10	15	23|24	RASAL1	O95294-2	JHU12698.B10C15R24	9194.5	70	66	68	57.5	70	66	51.5	69	65	64	67.5	76	62.5	71	95	109	61	69.5	102	65	90	62.5	57.5	55	60	52.5	62.5	80.5	47	69.5	51.5	45.5	56.5	229	67.5	59	57	283.5	77.5	517.5	58.5	63.5	77	55	59	57.5	56	59	113.5	67	63	52	559	49	246	77.5	68.5	72	70	78.5	53.5	104.5	63.5	72.5	175.5	65.5	78.5	58	96.5	70.5	84
10	18	23|24	FBXO28	Q9NVF7	JHU12948.B10C18R24	1830.5	58.5	64	62	50	60	61	48.5	61	59	63	74.5	65.5	63.5	67.5	73	65.5	57	59.5	66	66	67.5	57.5	55	47	48	50	50.5	79	43.5	59.5	50.5	39	50	68	63.5	58.5	57.5	79.5	56.5	309.5	51.5	57.5	62	49.5	51	57.5	52	51.5	56.5	63	54.5	43	213	46.5	82.5	61.5	64	56.5	68.5	60	55	55.5	55.5	59.5	89	63.5	63.5	53	55.5	52	59.5
10	19	23|24	RAPGEF3	O95398-3	JHU12891.B10C19R24	139	62	55.5	65	59	57.5	60.5	47.5	65	57	57	64.5	60	58.5	61	66	62	54.5	57	57	62	64	48.5	49	50	57.5	48	52	70	48	54.5	45.5	44	49	44.5	60.5	60.5	64	56.5	54	444	48.5	55.5	58	51.5	54.5	56.5	56	49	55.5	62	58	47.5	198	47.5	54	54.5	58.5	58	62.5	53	59	46	52	58.5	87	65.5	46	52	48.5	43	56.5
10	21	23|24	ACBD4	Q8NC06-2	JHU12923.B10C21R24	3166.5	67.5	66.5	63.5	55.5	60.5	60	50.5	63	59	58.5	68.5	66	63	64.5	66.5	64.5	57	65	72	60.5	72	58.5	49	50.5	59	50.5	49	79.5	54.5	66.5	47.5	47.5	46.5	103	60.5	61	58	110.5	60.5	381.5	57.5	57	66.5	53.5	58.5	52	52	36.5	58.5	63	53	47.5	269.5	48	98	57.5	64	65	62.5	50.5	59	65	58.5	63.5	100.5	64.5	63	49	67.5	53.5	58
10	22	23|24	CWF19L1	Q69YN2	JHU12750.B10C22R24	2354	59	58	62.5	56	60.5	56.5	53.5	63	62.5	59.5	59	58	64	62	63	64.5	60	54	69.5	64.5	75.5	54.5	52	47	54	50.5	54	77	50.5	64	47	45	51	81.5	66.5	55	54	82	61	419	58	62	67.5	52.5	56.5	59.5	52.5	49	55	62.5	57.5	46	189	45.5	83.5	55	64	67.5	70	54	48	54.5	59	58	103.5	67	61	55	66.5	46	58.5
10	23	23|24	NKIRAS1	Q9NYS0	JHU12686.B10C23R24	4750	63	69.5	69	58.5	62	63.5	52.5	68	58	61.5	63	67	66	71	76	77	56	61	72	73	86.5	66	50	51	59.5	46	56	92	54	78	50	48.5	55	169	59	57	55.5	194.5	64	650	61	66	73.5	54.5	58	65	59.5	47	62.5	64	58.5	47	386.5	51.5	186	61	59.5	64	72	57	57.5	74.5	65	68.5	128.5	67.5	71.5	54	60.5	50.5	63
10	24	23|24	NIBAN1	Q9BZQ8	JHU12860.B10C24R24	16083	70.5	86.5	79.5	66	73	66.5	56.5	79.5	68	63.5	77.5	77.5	84	95.5	118.5	146.5	65.5	72	129	70	115.5	73	65	58.5	61	81	74	94.5	64	91.5	58	58	61.5	407	73.5	59	64	361.5	150	444.5	70	94	111.5	69.5	75.5	63.5	78.5	45.5	66	98.5	70	201	506.5	64	401	79.5	133.5	73.5	75.5	84.5	61	172	79	74.5	168	85	111.5	83.5	96	80.5	116.5
10	25	23|24	FHIP1B	Q8N612	JHU12835.B10C25R24	1705	61.5	63.5	74	55.5	68.5	58.5	54.5	68	58	63	67.5	64.5	66.5	67.5	68.5	74	58	66	79	61.5	78	53.5	54.5	53.5	56	49	60.5	77	51	59	47	47.5	55	135.5	55.5	49.5	59.5	134.5	63.5	476.5	56.5	62	72.5	51	51.5	55.5	48.5	49.5	61	68	60	53	325	46	143.5	65.5	64.5	67.5	68.5	66	55	70.5	59.5	58.5	109	73.5	65.5	50.5	58	49	57.5
10	26	23|24	CREB3L1	Q96BA8	JHU12647.B10C26R24	4690	61	58.5	67	52.5	60.5	62	55	67	57	63.5	58.5	62.5	66	73.5	82.5	80	48	69	82.5	65	76	52	52.5	50.5	57.5	49.5	54.5	74.5	53.5	60	45.5	45	55	184.5	61.5	55	51.5	127	61.5	424.5	67.5	60.5	61.5	53.5	53	51	51	54	58	59.5	54.5	54.5	372.5	51.5	162.5	75.5	60	65.5	59.5	64	56	63.5	56	63	95	68.5	70.5	60	69	60	63.5
10	28	23|24	FAM89B	Q8N5H3-1	JHU12947.B10C28R24	12979.5	63.5	70	70.5	61	69	60	52	72	60	64	74.5	69	71.5	70	73.5	76	49.5	60.5	79.5	68.5	74.5	62.5	51	54.5	58.5	50	50	80	54	69.5	51	56	56.5	197.5	68.5	58	64.5	139	71.5	338.5	60.5	66	97	60	54.5	62	53	52.5	57	74	53.5	56	372.5	50	156	68.5	64	74	69	69	64	71	57.5	66.5	122	66.5	70.5	60	72	60	218
10	29	23|24	LAMTOR1	Q6IAA8	JHU12738.B10C29R24	947.5	66.5	64	60	59	60	60	53.5	67.5	51.5	60	65.5	64	60.5	58	67	58.5	52.5	53.5	66.5	66	64	52	51	47.5	55	47.5	49	72.5	51	57	47	45	53	74	64.5	50.5	52	78.5	50	311.5	62	58.5	60.5	48	51.5	52.5	62	55.5	51.5	66.5	57	47	178	47.5	91	60	60	64	69.5	57.5	47	54	53	60.5	95	60.5	51	53	54.5	48	63
10	31	23|24	LOC146880	NA	JHU12971.B10C31R24	2874.5	67.5	56.5	63.5	58.5	60	64	52	63	53	59	63	64	63	70.5	68	66	60	59	63.5	63.5	69.5	49	45.5	49	52	41.5	59.5	79.5	52.5	55.5	50.5	44.5	51	92	62	53	53	82.5	57.5	343	57.5	63	64	49.5	45.5	52.5	53.5	56.5	50.5	63.5	59.5	55.5	208	48.5	81.5	58.5	63.5	64.5	70	63.5	61	57	56	54.5	105.5	69.5	57	51	58.5	54.5	52
10	1	25|26	KREMEN2	Q8NCW0-3	JHU13251.B10C1R26	4634	66.5	61	61	52.5	59.5	61	49.5	67.5	57.5	57	65	62	60.5	62.5	57.5	66	54.5	60.5	70.5	61.5	67.5	60.5	50	50.5	60	52	44	73	48	61.5	44.5	48.5	52	149	61.5	61	53	137.5	60.5	447.5	53.5	59.5	59.5	56	49	56	55.5	51.5	53	62.5	59.5	45	256.5	47.5	135	59.5	64.5	56	64	55.5	53	65	55	61.5	114.5	74.5	63.5	48.5	60.5	58.5	61
10	2	25|26	GZMB	Q67BC3	JHU13056.B10C2R26	4815.5	64	63	63.5	53.5	64	62	53.5	66	62.5	58	59	61	61	70.5	69	81	56.5	57	74.5	69	76	55	53	51.5	60	52.5	43.5	75	51	64	47	45	47.5	149.5	62	56.5	54.5	140	60.5	401.5	53.5	56	61.5	51.5	52	52.5	58	51	52.5	73	60.5	41	388	50	153	56.5	63.5	62.5	63.5	66	54.5	76.5	57.5	73	114	71.5	70	56	70.5	57.5	63.5
10	3	25|26	SPRING1	Q9H741	JHU13021.B10C3R26	7065.5	61.5	69	68	56	68.5	71	50.5	71	60	61.5	66.5	66	67	73.5	70	95.5	53	57	108	61.5	65.5	63.5	53.5	53	58	53	54.5	75	56	67	47	50.5	52.5	258	72	59.5	58.5	226	72	354.5	59	66	72	50.5	59.5	57.5	58.5	53	55	68.5	62.5	48.5	478.5	51	212	67	64	60.5	68	61	59	75.5	62	70	139	71.5	83.5	65.5	78.5	62.5	80.5
10	4	25|26	METTL3	Q86U44	JHU13256.B10C4R26	8909	60.5	63.5	63	52	61	64	51	66	61	57	62.5	69.5	59.5	65	65.5	83.5	64	64.5	70.5	65.5	72.5	64	54.5	52	63.5	48.5	52.5	73	52.5	113	52	48	54.5	122	66	53	55.5	126.5	61	314	54	61	60.5	48	63	56	59.5	55.5	54	78.5	60	62.5	402	47.5	155.5	60.5	60	59	72	55.5	61.5	73	63	63	112	65.5	72	55	73	51.5	64.5
10	5	25|26	PRR18	Q8N4B5	JHU13072.B10C5R26	2703.5	58	57.5	63.5	59.5	56	60	49.5	62.5	65	63	67.5	61	66.5	63	60	69.5	56.5	61.5	70	59	71.5	59	49.5	45	55.5	48.5	53.5	67	50.5	61.5	50.5	43	42.5	95	69.5	57	53.5	116	60	397.5	59	59	64.5	48.5	52	56.5	54.5	54	57	62.5	55	49	289.5	47	119	62.5	68.5	60.5	63	62	46.5	69	58.5	63	93	65.5	61	50	68.5	52.5	61.5
10	6	25|26	DDA1	Q9BW61	JHU13220.B10C6R26	7842.5	66	63.5	69.5	60	63	58	46	68	67	61	70.5	62	68.5	76	66	80.5	55	63	71	64.5	70.5	61	59.5	48	57	52	59.5	67.5	51.5	65	48	44.5	51.5	169	72	59.5	54.5	167.5	66	358	56.5	66	81.5	49	54	55.5	58	61	62.5	67	58.5	54.5	437.5	46	175	74.5	66.5	64	71.5	65	52	75.5	58.5	65	128.5	71	84	57.5	72	61.5	62.5
10	7	25|26	CRYBA2	P53672	JHU13332.B10C7R26	19882.5	63.5	64.5	64.5	57.5	56.5	60.5	52	62.5	61	55.5	60	64	67.5	63	179	80	66.5	65.5	80	68	72	72	57	51.5	54.5	53	53	83.5	51	80.5	51	47	54.5	122.5	65.5	61.5	53.5	118.5	60.5	300	52.5	63.5	71.5	55.5	57	59.5	55.5	59	60.5	69.5	55.5	49.5	448	53	150.5	65	65.5	63	69.5	60.5	48.5	72	56.5	63	114.5	74.5	72	54	68.5	56	65.5
10	8	25|26	EFNB2	P52799	JHU13138.B10C8R26	4099	67.5	96.5	66.5	60.5	77	57	56	68	65	56	59.5	65.5	70.5	86.5	83	128.5	49	62	144	68.5	77	62	56.5	48	65	50	51	67	51	76.5	45.5	49.5	49.5	380	68	60	56.5	345.5	84	327	47.5	75.5	98	48.5	57.5	56.5	60	63.5	58.5	67.5	56	50.5	565.5	52.5	259.5	74	57.5	64.5	76	87.5	50.5	156	72.5	68	193.5	71	96.5	63.5	101	67	88
10	9	25|26	CDYL2	Q8N8U2	JHU13125.B10C9R26	998.5	72	58.5	55.5	61	53	53.5	53.5	71	63.5	61	65	62.5	59.5	62.5	79.5	70	55.5	59.5	71	66	70.5	52	45.5	53	59.5	50	52	68	50	75	49.5	44	53	94.5	66.5	53	52	110	58.5	355	53	60.5	59.5	55.5	49	53	57.5	49	55	57.5	56.5	51	294.5	39	111	61	60.5	60.5	69	62	48	63	63.5	62	120.5	64	62	52.5	56	57.5	66.5
10	10	25|26	MPZ	P25189-2	JHU13356.B10C10R26	1611	65.5	55.5	55.5	58.5	55.5	49.5	50.5	67.5	59.5	61.5	62.5	61	65.5	63.5	70	62.5	63.5	59	64.5	62.5	63.5	55	50	52	56	47.5	54.5	64	48	60	45.5	41	59.5	86.5	61.5	52.5	49	93.5	49	256	53.5	62.5	63	44.5	54	53	56.5	47.5	56	62	49	48.5	222	39	88.5	61	61	58.5	63.5	63.5	53	59.5	52	57	93	66.5	56.5	51.5	64.5	52	63
10	11	25|26	HS3ST3A1	Q9Y663	JHU13240.B10C11R26	1765	67.5	63.5	56.5	57	63.5	51.5	52	69	60.5	59	58	60.5	63.5	66	62.5	68.5	58.5	64	71	64	72.5	53.5	50.5	53	54	53.5	56	69.5	54	69.5	52.5	50	51.5	124	63.5	60.5	60	96	60	272.5	57	69	73	50.5	51	52.5	51	51	60.5	63	55	47	270	41.5	129	61	60.5	69	64.5	63.5	46	69	54	64.5	141	71.5	67.5	54.5	71	55.5	64
10	13	25|26	UBQLNL	Q8IYU4	JHU13392.B10C13R26	644	60	56.5	60	58.5	60	55	54	75.5	52.5	60	60	62.5	69	62	67.5	71.5	58.5	62	61.5	58	65.5	49	52	42.5	58.5	48.5	52.5	68.5	45.5	56.5	48	42.5	51	81	66	49.5	56	77.5	52	274.5	53.5	54.5	59.5	44	51.5	48.5	59	49.5	51	62.5	60	52.5	224.5	49	93.5	56.5	62.5	67	66.5	57.5	55	56	52.5	54.5	99	62	62.5	56.5	52	50	56.5
10	14	25|26	ZCCHC2	Q9BRD4	JHU13207.B10C14R26	14447.5	71.5	73.5	82	67	82.5	71	54	81.5	70	75.5	74.5	80	81.5	76	97	108	63	84	92	178.5	90.5	80	63	48	67	56.5	73	87.5	64.5	90	60	56.5	63	231	87	71.5	67	235.5	116.5	314.5	64.5	70	103	62	71	74.5	69	60	81.5	92	74	73.5	606.5	71	297.5	79.5	84	78.5	85.5	85.5	69	102	95	84.5	161	80.5	104.5	70	107.5	74.5	92
10	15	25|26	PDF	Q9HBH1	JHU13086.B10C15R26	19674.5	67	118	79.5	67	86.5	71	56	72	67.5	71	74	73.5	78.5	107	133	151.5	64.5	77	197.5	76.5	117.5	97.5	56.5	61	64.5	54.5	69.5	102	56.5	120	61.5	62	54.5	527.5	85	73	62.5	539	149.5	527.5	79	106.5	133	59	70	61.5	68	85.5	65	89.5	71	78	869.5	61	523.5	107	68.5	80	107	109.5	76.5	214.5	96	86	285.5	75	146	82	114	83	118
10	16	25|26	SEMA3F	Q13275	JHU13286.B10C16R26	2801	63.5	76.5	69	51	65	66	50	67.5	62	53	65	63	73	70.5	90	91.5	61	62	95	66.5	85.5	58.5	49.5	55.5	54.5	46.5	62.5	78	47	70	50	48	50.5	204.5	68.5	59.5	57.5	188	103.5	461	58.5	77.5	73.5	59.5	53	54.5	58	57.5	53.5	72	64	53	484	50.5	169	77	64.5	68.5	70.5	60.5	56.5	107	60	69.5	132.5	64.5	101.5	58	83	67	89
10	17	25|26	MAP2K5	Q13163	JHU13162.B10C17R26	4999	60	60.5	59	50.5	65.5	54	47.5	70	56.5	53.5	71	58	68.5	70	81	72.5	54	53.5	75.5	70	68	57.5	50	49.5	53	49.5	60.5	75.5	49.5	64.5	48.5	48	49.5	154.5	62	52	54	132	71	489.5	51	60.5	66	52.5	58	51.5	55	43.5	55.5	70	56.5	51.5	412	46.5	138	64	66	59	76	54.5	57.5	70	58	72	126	67.5	69	55	59.5	57	61
10	18	25|26	RBBP5	Q15291-2	JHU13371.B10C18R26	29765	65	61.5	63.5	58	344.5	67	52.5	57	70.5	64	71.5	64	62.5	74	87	90	57	74	65.5	76.5	167	64	63.5	62.5	65.5	61	59	73.5	307.5	82	46.5	136.5	53	117.5	108.5	96.5	74	95.5	73.5	505.5	49.5	66	129.5	58	65	68.5	70.5	73	59.5	85.5	57.5	51.5	766	50.5	125	159.5	117.5	62	72.5	255.5	58.5	56.5	60	63	80	62	58.5	63	65.5	65	73.5
10	19	25|26	NAA40	Q86UY6	JHU13262.B10C19R26	22032.5	68.5	73.5	72.5	67	81	70.5	58	68.5	67.5	64.5	79.5	72.5	70.5	81.5	122	96.5	53.5	68.5	92	77.5	84	89.5	57	52.5	69	61.5	61	89.5	52	103.5	58	54	53.5	184.5	72.5	65.5	67.5	151	70.5	651.5	60	71	77.5	120	70.5	69.5	64	59.5	62.5	86	64.5	56.5	659	58.5	172	81	72	64.5	89	72.5	63	86	71.5	70	138	84	87.5	62.5	74	62.5	67.5
10	20	25|26	MPZL1	NA	JHU13075.B10C20R26	4719	64	62	70	58.5	64.5	62.5	50.5	69.5	49.5	53.5	70.5	61	58.5	64.5	81	101.5	64	65	74	71	69.5	63	50.5	45.5	54	50.5	53.5	73.5	53	63.5	45	47.5	53.5	142	63	59	62	159	60	444	57.5	66	60	56	55.5	54	52.5	56	62	67	61.5	55	324	47	187.5	63	51.5	62.5	68	67	55.5	81	62.5	60.5	122	65.5	67.5	53.5	65.5	55	66
10	22	25|26	INF2	Q27J81-3	JHU13119.B10C22R26	11100	64.5	70	62	59.5	60.5	65.5	47	76	65	63	65.5	64.5	68	74	76	93	59.5	66	91.5	73	71	66.5	50.5	49	58	47.5	56	85.5	53.5	75.5	44	46	55	231	68.5	63	58.5	200.5	72.5	427	60.5	71	84	56	53.5	58.5	54	63	53	62.5	63	51.5	428.5	48.5	192.5	76	63.5	70.5	76	70	52	88	62.5	75	134.5	69.5	66.5	53.5	71.5	65	70.5
10	23	25|26	CD8A	Q8TAW8	JHU13034.B10C23R26	123	65.5	55.5	64.5	59.5	53.5	65.5	46.5	67.5	53	54	59.5	58	64.5	55.5	57.5	57	61	54.5	56.5	54	61	57	52.5	45.5	55.5	49.5	53.5	75.5	57.5	56	48.5	40	50.5	46	65.5	51.5	51.5	65.5	51.5	561.5	57	56	63	51.5	55.5	54	59	41.5	47	54	56	45	132.5	45.5	54	58.5	60	67	60.5	56.5	49.5	52.5	48	61.5	83	66	58.5	54.5	64.5	52	50
10	24	25|26	HSPC047	Q8IV37	JHU13241.B10C24R26	28431.5	59	62.5	67	62	58.5	65.5	53	74.5	58	57	65	68.5	68	68.5	68	69.5	57	67.5	70.5	56.5	72.5	74.5	52	52	59.5	48	51.5	76	56.5	63	48.5	42.5	56	137	66	50.5	53	110.5	69.5	467.5	58.5	57	70.5	54	54.5	54.5	53	58.5	49	62.5	54.5	47.5	435	49	138	64	66.5	73.5	69.5	57.5	45.5	67	52.5	63.5	93.5	62	62	57.5	61	57.5	60
10	25	25|26	PPP1R12B	O60237-2	JHU13275.B10C25R26	35304.5	71	69.5	69	65.5	82.5	96	51.5	77.5	62.5	67	76.5	81	77.5	83	93	107	61.5	106	89	168.5	95	1153.5	71	65.5	68.5	72.5	70	89.5	55	85	55	53.5	61	175	86	73.5	58	147	115	256.5	88.5	139	84.5	64	65	72	68.5	139.5	65.5	142.5	61.5	68	1084.5	55	162	69.5	82.5	83	131	79	69	135	64	82.5	121	72	86	122	86	68.5	76.5
10	26	25|26	BIRC2	Q13490	JHU13020.B10C26R26	9113	68	101	77	66.5	96.5	61.5	51.5	76.5	64	69.5	66.5	74.5	70	109	147.5	146	49.5	74.5	203	73.5	112.5	74.5	59	58.5	62.5	49.5	60.5	89.5	52.5	88	54	51.5	58.5	572.5	71.5	61	62	404	198	493.5	65	140	196.5	59	53	55	60	91	65	82	58.5	61	739.5	51.5	385.5	113	70	63	86.5	125	56	206.5	82.5	74.5	205.5	80	179.5	83.5	131	90.5	184.5
10	27	25|26	ITGB8	Q9BUG9	JHU13154.B10C27R26	1227	62.5	62	60	57.5	53	57.5	48	73.5	60.5	65	65	61.5	68.5	68	64.5	69	60.5	55	66.5	68	60.5	57.5	49.5	48	57	43.5	51.5	69.5	48.5	53.5	43	45	56.5	102.5	58	55.5	52.5	112	53	229	56.5	61.5	58.5	55.5	53	58.5	51	48.5	56	61	55.5	48	284	41	112.5	60	69	64	56	58	50.5	66.5	53.5	66	90.5	61	53.5	63.5	64	57.5	61
10	28	25|26	BAHD1	Q8TBE0	JHU13314.B10C28R26	1324.5	57.5	54.5	60.5	60	57	60.5	45.5	63	58.5	51.5	73	60.5	66.5	54.5	61.5	85.5	58	59	63	64	61.5	49.5	50	47.5	54	44	49	73	49.5	56.5	46	47	51.5	94.5	73	51	52	83	57	298.5	57.5	56.5	57	55.5	53.5	53.5	51.5	52.5	55	74	53	45.5	253.5	50.5	96.5	62.5	74.5	64.5	67	55	44	57	52.5	61	84.5	61	58	52.5	57.5	49	59
10	29	25|26	TRIM14	Q14142	JHU13205.B10C29R26	6266.5	61	65	61.5	61	68.5	66.5	53.5	69.5	62	63.5	64	62	68	72	82	85.5	57	58.5	88.5	67	75.5	56	56.5	55	52.5	47.5	52	70	54	59	48.5	50	55	177	69	54	49.5	191	74	323.5	55.5	65	75	54.5	55	52.5	65	58	53	74.5	55	52	455	55	190.5	70	71.5	72	73.5	71	56	80.5	63.5	64.5	113.5	68	77.5	59	69	57	66.5
10	31	25|26	NPHS2	Q9NP85-2	JHU13361.B10C31R26	2910.5	71	60.5	58	60	53.5	59	52.5	68.5	52.5	56	58.5	58	68.5	68.5	71.5	66	58	59.5	71	63	68	56.5	53	46.5	52	45.5	55	78	52	58	71.5	46	50	88	57.5	53	53	89	59.5	390	58	58.5	69	51.5	58	51	49	49	53.5	67.5	60.5	49.5	362	46.5	134.5	54	70.5	64	63.5	61	50.5	69.5	61.5	59.5	101	56.5	63.5	60	60.5	53	63
10	32	25|26	H2AX	P16104	JHU13146.B10C32R26	3418	62	59.5	57.5	55	62.5	59	51	75	62	59	63	62.5	65	68	69.5	66	59	60.5	71.5	60.5	70.5	47.5	48	49	55	48	53	72	49.5	58	46.5	48	51	104.5	67	47.5	55	99.5	57	432.5	55	60	62	52	51.5	51	54.5	47.5	53.5	67	61	44.5	409.5	46	114.5	58.5	63	65.5	63	64	56	71.5	54	63.5	103	61.5	56	59	65	53	57
10	1	27|28	ADD1	P35611-4	JHU13212.B10C1R28	30509	70.5	70.5	94	63.5	69	75	60	77	58.5	85.5	72.5	71.5	75.5	104.5	140	777.5	61	120	94.5	149.5	114.5	92.5	68.5	174.5	66.5	54.5	74	92.5	60.5	98	82	63.5	57	210	183	82	65	175.5	85.5	548	108.5	84.5	92	59	65.5	78	117.5	65.5	74.5	104.5	72.5	80.5	435.5	67.5	192.5	76.5	72.5	67	87	99.5	98	93.5	82.5	75.5	120.5	82.5	120	79.5	114.5	79.5	106.5
10	2	27|28	H2AZ2	Q71UI9-3	JHU13057.B10C2R28	28219.5	70.5	77	72	67.5	88	71.5	56.5	74	63	64	77	70.5	70.5	86	109	115.5	61.5	83.5	116.5	85.5	84.5	89.5	68.5	65.5	126	58	90	110	57.5	85	77	54.5	57	266.5	67	70	67	170.5	94	528	68.5	81.5	107	50	64.5	63.5	64	76.5	60	78.5	70	54	644	60	248	75	66	67	69.5	74	64	105.5	81	81.5	149	76.5	112	111.5	84.5	71	97
10	3	27|28	GXYLT1	Q4G148-2	JHU13054.B10C3R28	6588	60.5	83.5	73.5	53.5	81.5	79	55.5	77	62	60.5	72	69	68.5	88	96.5	141	62.5	73	151	72.5	99.5	73	52	50.5	61	51	55.5	85.5	51	125	63	48.5	55	380	74	67.5	63	346	152.5	724	58	99	170.5	50	58	61.5	57	65.5	62	73	62.5	49.5	454.5	47.5	284	87.5	69	63.5	71.5	112	68	133	69.5	72.5	193	70	156.5	73	107.5	74	166
10	4	27|28	PTGER1	P34995	JHU13279.B10C4R28	962	62	55	62.5	59	56	56.5	46	69.5	64	59	54.5	62.5	52	73.5	60	63.5	56.5	53	68.5	58	64.5	52.5	51.5	49	54	47	48.5	73	52.5	61.5	48.5	51.5	45.5	105	70	55	50.5	97	57.5	433.5	53	58	63	46	53	56	52	47	58	63	62.5	45.5	234	52	105.5	61.5	64	61.5	67	65	54.5	61.5	58	57	109	66.5	59	58	73.5	57.5	64
10	5	27|28	SCGB2A2	Q13296	JHU13093.B10C5R28	29413.5	74	69.5	74.5	64	80.5	63.5	48.5	78	69.5	69.5	77.5	77.5	78.5	92.5	89.5	87	62.5	79.5	96.5	80.5	93.5	103	59	95	66.5	58.5	59	85	61	93.5	62.5	53	57	175	80	70	67.5	167.5	81	507.5	63	71.5	101	61.5	59.5	73	71.5	66	62.5	86	68	59.5	712	73	202	87.5	71	70.5	76	78.5	65.5	89.5	87.5	84	121	92.5	84	148.5	83	68	86
10	6	27|28	ARID3B	Q8IVW6	JHU13215.B10C6R28	9410	60	70.5	70	54.5	73	63.5	48.5	69.5	68	63.5	74	68	70	93	88.5	86.5	55	76	102	66	84.5	66	49.5	55.5	64	46.5	59.5	83.5	52	87.5	58.5	50	55.5	205	76.5	57.5	53	209.5	78	353	51.5	85	78.5	53.5	55	56	62.5	187	60.5	76	57	58.5	610	57.5	228	81.5	67	65	74.5	88.5	63.5	107	82	75	156	75.5	93.5	73	78.5	64.5	76
10	7	27|28	ZNF567	Q8N184-1	JHU13399.B10C7R28	945.5	57	53	61	57	54	57	51.5	65	55.5	61	64.5	59	63	59.5	67	80	53.5	55.5	58.5	64	59	49.5	49	46	53.5	45.5	51.5	68.5	52	53	45.5	46	46	68.5	63	53	46	79.5	56	303	47.5	53.5	63.5	46	57.5	56.5	57	45	54	65.5	62.5	48	278	54.5	90.5	53.5	59.5	56	66.5	55.5	49	53.5	52.5	60.5	80.5	65.5	51	54.5	62	56.5	57.5
10	8	27|28	HLA-A	I3ZN79	JHU13147.B10C8R28	8436	58.5	69.5	73	57	69.5	64.5	58	67	66.5	66.5	70	68	67	69	77	107.5	55.5	62	101	65.5	73.5	64.5	55.5	58	64.5	49.5	57.5	75.5	48	76	56	51.5	54	255.5	64.5	62.5	59.5	240	83.5	375.5	54.5	72	114.5	50.5	55	63.5	54.5	58	60	74	54.5	53.5	443	59	202	73.5	69.5	61	74	75.5	58	88.5	71.5	77.5	149.5	75.5	107.5	62.5	77	62.5	107.5
10	9	27|28	NMB	P08949	JHU13174.B10C9R28	2362.5	57.5	60.5	64.5	55.5	57	58.5	49.5	68.5	55	60.5	62.5	56	67	66.5	66	67	57.5	62	64	68	66	48.5	48.5	48.5	58	42.5	51	73	43.5	57.5	46.5	48	51.5	125.5	58.5	53.5	51.5	93.5	59	350.5	55	59.5	68.5	48.5	50	51.5	54	48.5	50	68.5	55	47.5	277.5	48	119	53	63.5	60.5	75.5	60.5	57	62.5	53.5	62	99	71	60	55.5	57.5	56.5	62.5
10	10	27|28	RUBCN	Q8N4U6	JHU13348.B10C10R28	4702.5	62.5	57.5	55	60.5	61	62	53	71.5	59	57.5	61.5	61.5	65.5	74.5	67.5	93.5	57.5	62.5	85	72	75	62	50	58	61	51.5	56.5	76.5	49.5	57.5	50	49.5	48.5	219.5	66	54.5	59	175	129.5	301	61.5	59.5	74.5	52.5	57	57.5	55.5	55	54	69.5	54	46.5	414.5	43.5	170.5	63	60	67.5	71	59	53.5	71	58	63	140.5	64.5	64	55.5	73	51	69
10	11	27|28	PLGLB2	Q02325	JHU13273.B10C11R28	10360.5	62.5	68.5	66.5	55	65.5	60.5	54	75.5	55	54.5	65.5	62.5	60.5	72	73.5	80.5	59	68	80	67.5	79	61.5	52.5	50	49	53	58	82	44	62	53.5	51	50	205.5	63	61.5	57	167	67	444	56.5	63	73	46	53.5	52	60.5	57.5	61	65	59	48.5	347	50.5	209	57.5	61.5	64.5	65	68.5	59	89	67	75	143.5	67	76.5	57.5	52.5	54.5	64
10	12	27|28	INE1	NA	JHU13060.B10C12R28	4058	64.5	79	62.5	60.5	58.5	57.5	51.5	68.5	62.5	57.5	66.5	71	64.5	76	85.5	89.5	50	74	92.5	67.5	87	62	55.5	48.5	53	51.5	58	76	48.5	69	53.5	49	49.5	203.5	62.5	53	60.5	196.5	117.5	476.5	60.5	89.5	145.5	55.5	61.5	56	60.5	59	56.5	78.5	59	51	439	51	198	70.5	63.5	63.5	61	88.5	51	88.5	62	59.5	147.5	74	113	59.5	81.5	69	149.5
10	13	27|28	ANAPC2	Q9UJX6	JHU13310.B10C13R28	11636.5	66	76.5	64	57	70.5	61	51	72.5	63.5	62	72.5	72	59.5	71	197.5	83	66.5	70	82	69	90.5	66	55.5	58.5	65	57	62	91.5	53.5	69	55.5	49.5	58.5	192	66.5	58	61.5	177.5	203	440	56.5	72	81.5	53.5	58.5	56.5	67.5	57.5	60.5	73.5	61	57.5	532.5	57	195	71.5	67	73.5	68	88.5	59.5	100	68	76	131.5	78	97	63.5	85	61	84.5
10	14	27|28	EPHX2	P34913	JHU13140.B10C14R28	15367.5	62.5	71	64	53	69	55.5	48	72	72.5	60	68.5	68	55.5	66	72	85	62	65	88.5	65.5	77.5	63.5	57	55.5	62.5	52	60	84	55.5	76	53.5	50.5	44	205	73	61	53.5	158.5	65.5	411	56	64	75	49.5	54	63	69.5	58.5	62.5	88	57.5	46	431	52.5	169.5	65	58	69.5	75	68.5	63	80.5	59.5	73.5	117	60	81.5	57.5	68	54	68
10	15	27|28	WT1-AS	Q06250	JHU13109.B10C15R28	4189	63	63	67.5	57.5	60.5	61	48.5	60.5	57.5	54.5	64	63.5	59	60.5	72	64	56	69	63.5	63.5	77.5	58.5	53	50.5	62.5	54	50	72.5	51	65.5	52	46	50.5	127	61.5	56.5	57	117	58.5	365	53	64.5	68.5	53.5	60	55	61	51.5	53.5	71.5	58	50.5	268	49.5	132.5	62	63	56	78.5	53.5	60	69	58	61.5	97	62	69	56.5	64	55.5	59
10	16	27|28	MYEF2	Q9P2K5-4	JHU13261.B10C16R28	1312.5	58.5	51.5	64.5	51	58.5	55.5	50.5	61	60	48	62.5	61.5	53.5	63	74.5	71	53	64.5	65.5	67.5	70.5	55	51.5	45.5	56.5	49.5	49	67	49	61	49	48	52	108	61.5	49	55	98	62.5	297.5	49.5	57.5	60.5	54.5	51	52.5	56	50	52	67	48.5	53.5	278	46.5	117	55.5	63.5	64	71	53.5	56.5	69.5	51	59.5	103.5	66.5	59	51	55	54.5	60.5
10	17	27|28	TRADD	Q15628	JHU13204.B10C17R28	4621	63.5	72	70.5	55.5	70	61.5	44.5	69.5	69.5	52	58	62	67	79.5	93.5	93	54.5	73	115.5	69	78	72	53.5	63.5	66	47.5	53	79.5	53	84.5	53.5	52	49.5	303	69	60.5	55	235	67	490	54.5	73	80	49	49	54.5	58	65.5	51	69	57.5	52.5	687.5	52	277	80.5	69	68	82.5	80.5	62	112	68	70.5	209	76	107.5	62.5	86	62	79.5
10	18	27|28	INO80C	K7EIY8	JHU13320.B10C18R28	578	55.5	52	56	56	65	53	48.5	56	58	59	64	60	62.5	59.5	67	57	54.5	53.5	64	61.5	65.5	48	53.5	47	57	45.5	51.5	62.5	49	59.5	48	46	50	73	62	50	52	73.5	58.5	331	44	63	64	50	50	55.5	56	50.5	51	61	60	42.5	257.5	50.5	68.5	59	61	62	65.5	59.5	51.5	50	54.5	61.5	78.5	66.5	51	46.5	60.5	46.5	54
10	19	27|28	ZSCAN2	Q7Z7L9-3	JHU13306.B10C19R28	2931	64	59	57.5	53	58	57	50.5	67.5	51	60	63	50	60.5	56	66	63.5	60.5	57.5	68	66	66.5	55.5	49	50.5	50.5	51	53.5	76	50	68	45.5	48	50	114	68	57	56	99.5	60.5	530.5	56.5	59.5	76	46.5	60	54.5	50.5	50.5	52	61	60	49.5	250.5	49	101.5	63	62.5	60	61.5	58.5	57.5	55	63.5	58.5	96.5	72	60	52.5	56	50	50
10	20	27|28	CBFA2T2	O43439-4	JHU13029.B10C20R28	6690	63.5	61	68.5	61.5	57.5	63	52.5	76.5	63	66.5	68.5	59.5	59	68.5	77	82	61.5	62	79	62.5	73.5	59.5	50.5	51.5	57.5	47.5	55.5	77.5	56.5	63	57	52	52.5	130	60	59.5	54	139	64	524.5	63.5	57	74.5	59.5	55.5	58.5	55.5	51	53.5	75	59	55.5	289.5	58	134.5	63	62	66	65	67.5	53.5	68.5	58.5	61.5	147.5	67	72	57.5	64.5	57.5	58.5
10	21	27|28	SELENOM	Q8WWX9	JHU13375.B10C21R28	8755	64	67.5	68	57.5	53	62	55	70	56.5	63	60.5	64.5	56	72	76	77.5	62	65	71	59	72.5	58	47.5	52	55.5	51.5	55.5	71.5	53.5	59	49.5	50	50	160	69	59.5	60.5	136	62	435	55	55.5	70.5	55	54	54	56.5	50	52.5	66.5	58.5	52.5	315	49	157.5	57.5	59.5	65	70	70	55	75	60.5	54.5	105.5	70.5	71.5	63.5	63	59	62.5
10	22	27|28	KCNK6	Q9Y257	JHU13155.B10C22R28	17546	80.5	77.5	84	70.5	79	74.5	57.5	81.5	65	76.5	79	85	77.5	87	92	114.5	68.5	81.5	101	75	120	87.5	56.5	59	68	57	67.5	88.5	61	94	63.5	52.5	66	236	85	76	68	234	80.5	617	69.5	96.5	110.5	69	59.5	70	71	68	65.5	87.5	73	63	478.5	65.5	243	81.5	69	84.5	78	86.5	59	90	69.5	91.5	160.5	75	106	71.5	82	83	93.5
10	23	27|28	DDX59	Q5T1V6	JHU13042.B10C23R28	8247.5	67	76.5	64.5	61.5	62.5	69	56.5	69.5	52.5	60	73	67	62.5	77.5	88.5	88	60.5	73.5	88.5	67.5	77.5	62.5	52	53	57.5	50	54.5	78.5	55.5	71.5	52.5	48	54.5	1001	73	58.5	59.5	249.5	78.5	519.5	60.5	75.5	72.5	58.5	49	62.5	59	54.5	59	71	62	56.5	485	58	209.5	68	61	68	77	2036.5	62	110.5	57	78	166	66.5	72.5	63	84	59.5	72
10	24	27|28	NUFIP1	Q9UHK0	JHU13266.B10C24R28	5065	70	73	66.5	65	61.5	60.5	53.5	67	56	62	60.5	66	60	67	71	74	56.5	64	82	66.5	76	60	51.5	56	59	51.5	51	75	51	59.5	52.5	43	48.5	139	69	57.5	55	141	75.5	509	60	66.5	68	58	53	53	63.5	62	55	65	59.5	53	372.5	57	134	63.5	58	62	65.5	70	57.5	87.5	66.5	66.5	152.5	64.5	68	59.5	69.5	51.5	68
10	25	27|28	SLC6A16	Q9GZN6-2	JHU13291.B10C25R28	156.5	63.5	62.5	55	58	60	54	58	66.5	56.5	61	64	58.5	58.5	61.5	58	62	56	52	56	60	67.5	57.5	49.5	43	59.5	45	53.5	71	54.5	57	47.5	44	53	59.5	53	55	55	73	55.5	228.5	53.5	49.5	62.5	49.5	61	56	59	52	58	65	57.5	54.5	134.5	45.5	76	56.5	58	60.5	65.5	55.5	52.5	53	51	66	85.5	67	51.5	54.5	57.5	49	57.5
10	26	27|28	MTDH	Q86UE4	JHU13077.B10C26R28	563.5	58.5	57.5	57.5	62.5	61.5	59.5	54	62	59.5	53	59.5	52.5	64.5	68	62.5	73.5	51	62	65.5	62	69	55	49	48.5	57.5	44	56.5	75.5	48.5	61	46	48.5	51	88.5	62	55.5	52.5	75	58.5	417.5	51	56	69.5	53.5	50.5	57	52	53.5	52.5	55.5	58	50.5	221	49.5	101	55.5	60.5	65	68	62	46.5	56.5	54.5	65	91	64	59	55	60	43.5	58.5
10	27	27|28	GTF3C2	Q8WUA4-2	JHU13145.B10C27R28	4154.5	68	61	61.5	62	69.5	66	58.5	66.5	60.5	57	67	65.5	66.5	73.5	64.5	75	59	62.5	79	65	75.5	58	53.5	47.5	60	46.5	54	76	52.5	62	46.5	45.5	56.5	103.5	73	55.5	60.5	119	70	316.5	52.5	69.5	68	53.5	55.5	55	57.5	58	61.5	64.5	56	45.5	438	48.5	135	63.5	57.5	64.5	73.5	70	62.5	78	65	66.5	95	68.5	66.5	53	67.5	58	71.5
10	28	27|28	CDC73	Q6P1J9	JHU13326.B10C28R28	1442.5	60.5	60.5	62.5	62	59	62	50	66	59.5	55.5	63	60.5	65.5	70.5	64	72	61.5	58.5	64.5	68.5	78	59	53	44.5	52	53	50.5	76.5	52.5	62	49	42	61	108	66	50.5	56	85	64	390	54.5	45.5	75	52	56.5	50	60	54	60	70.5	64	51.5	361	51.5	130	59	63.5	65.5	71.5	66.5	55	62.5	58	59	95.5	64	61	49	66.5	60	55.5
10	29	27|28	CWC25	Q9NXE8	JHU13124.B10C29R28	1296.5	62	61.5	57	58	59.5	56	46.5	58.5	57.5	60	68.5	54	65.5	66	68	72	61.5	58.5	63	63	71	52.5	50	47.5	53.5	43	56	73.5	58	56.5	49	42	52	91	66.5	47	52.5	109	56	313	58.5	52.5	61.5	59.5	54.5	54.5	57.5	49.5	51.5	67.5	61	54	310	46.5	108.5	61	66.5	69	70.5	61	53.5	62	56.5	61	109	67	60	54.5	66.5	51.5	62
10	30	27|28	MARCHF2	Q9P0N8	JHU13307.B10C30R28	3312	60	64	60	56.5	48.5	63	49.5	60	58.5	64	61	52	67.5	72	82.5	78.5	57	70.5	70.5	54	72.5	57.5	52.5	49.5	53.5	45	53	90.5	54	61.5	49.5	45.5	55.5	168.5	65	45.5	56	127	75	346.5	57	59	70	62	55	56.5	52.5	52	61	63	61	49	429	53	184	63.5	62.5	66	71.5	62.5	47.5	74.5	61.5	59.5	105.5	69	73.5	59.5	59	50.5	67
10	31	27|28	WT1	A0A0H5AUY0	JHU13394.B10C31R28	12195	57	64.5	64	59.5	55.5	68.5	50	68.5	57	69.5	66.5	64.5	74	76	78	82.5	54.5	73	84.5	70.5	75	69.5	53	53	57.5	49.5	55	79.5	55.5	63	55.5	52.5	57	206	72	58	64.5	187	68	405.5	66	62.5	78.5	56.5	61	54	59	55	62	73.5	60	51.5	453.5	53	219.5	68	68.5	70	75.5	68.5	54	83	60.5	64.5	145	71	80	64	69.5	63.5	66.5
10	32	27|28	RPS6KB2	Q9UBS0	JHU13196.B10C32R28	8590	64.5	67	66.5	54.5	56	63	56	63	58.5	72	67	63.5	63.5	70	70	67.5	58	57.5	73	67	73	58	53.5	47.5	56.5	41.5	56	72	51.5	59	52	47.5	50	130.5	69.5	52	53.5	117	64	480.5	60	57.5	63	54.5	61.5	54	58	52.5	55.5	64	59	52	415	53.5	147.5	66.5	67.5	68.5	78.5	62.5	48.5	75.5	53.5	65.5	115.5	60.5	69	50.5	67	52	64
10	1	29|30	FECH	P22830	JHU13233.B10C1R30	8872	60.5	84	80.5	63.5	93.5	67	57	71.5	60.5	65.5	64.5	66.5	72	78.5	84	111	63	57	119.5	66.5	90.5	79.5	53.5	64	54	54	56.5	91	58	91.5	57.5	51.5	57.5	335	78	67.5	55	265	83	385.5	64	71	102	52.5	57.5	52.5	62.5	59	60.5	64.5	62	53.5	439.5	52.5	258.5	77.5	62.5	67.5	72.5	73.5	49.5	126.5	69	83	163.5	80.5	107	61.5	87.5	72	83
10	2	29|30	YAP1	P46937	JHU13111.B10C2R30	30518	65	69.5	71	70	215	80.5	53.5	77.5	59.5	73	73.5	77	69	67	101	83	65.5	65	76	72.5	82.5	82.5	53	60	72.5	63	87.5	251.5	55	66.5	344.5	51	62.5	88.5	77.5	73.5	54	106	68	147.5	61	59.5	83	74	68	64.5	61.5	49.5	68	110.5	59	49	247.5	71	104	65	75	73	84	73	62.5	88	62	68.5	77	76	74	64	75	138.5	76.5
10	3	29|30	MIER2	Q8N344	JHU13073.B10C3R30	4906.5	54	53.5	59	62	56.5	61.5	49	66.5	53	62.5	57.5	58	49	58	60.5	75.5	59	58	66	67	68	56.5	49.5	49	52	50	49.5	75.5	47.5	52.5	46.5	46.5	48.5	109.5	63	55.5	49	88.5	55	322	58	49.5	57	50.5	55	55.5	52.5	48.5	58	60.5	60	46	215.5	49	110.5	55	61.5	59.5	64	55	51	63	50.5	63.5	81.5	66.5	61	52	65.5	54.5	66
10	4	29|30	MTHFD1L	A0A087WVM4	JHU13259.B10C4R30	162.5	57	49.5	58	52	55	66	51	64.5	54	57	63.5	61.5	58.5	56	62.5	59.5	57	60.5	64	57	61	56	49.5	44.5	48.5	48.5	51.5	62	45.5	53	46	43	50	46.5	57	59	48	57.5	51	386	56	51	59	45.5	53	51	57.5	49	53.5	52	57.5	49.5	168.5	45.5	62	54.5	55.5	63.5	59.5	47.5	56.5	48	50.5	63.5	72.5	58	44.5	53	64.5	53.5	57.5
10	5	29|30	CCR6	P51684	JHU13033.B10C5R30	8395	65	89	76	58.5	76	66	53.5	79	62	71	78	69.5	77.5	82	97.5	102	69	74	103	72.5	78.5	78.5	52.5	61.5	57.5	50.5	63.5	83	60.5	89	51	53	59.5	284.5	71	61.5	60	241	84	430.5	60.5	80	101	57.5	63	61.5	69	64.5	66	71	62	57	526.5	55.5	268	83	64.5	76.5	78	72	66	120	71.5	76.5	164	77.5	103	76	84.5	71	92.5
10	6	29|30	SLC30A6	Q6NXT4-2	JHU13290.B10C6R30	2104	56.5	58.5	58.5	53.5	58.5	51.5	52	66.5	53.5	63	67	55.5	58	64.5	66.5	67.5	58	61.5	64.5	58.5	68.5	53.5	48	49.5	55.5	47	55.5	77.5	54	71.5	51.5	45	51.5	142	66.5	61	51	103.5	57.5	415.5	52.5	59.5	67.5	50.5	52.5	54.5	51	55.5	52	71	47	48.5	330.5	44.5	123	52	59.5	64	67	63.5	48.5	65	58.5	67.5	101.5	68	62.5	50.5	67.5	55	65
10	7	29|30	NEPRO	Q6NW34	JHU13322.B10C7R30	292	56.5	55.5	55	53	55	58.5	46.5	63	53	57.5	64.5	55	68	60	63.5	64	60.5	62	62	55.5	69	51.5	46.5	47.5	53	47.5	55	68	50	55	46	43.5	56.5	68.5	60.5	53.5	49	63.5	49	392.5	52.5	55	58	47	52	56	51.5	53	50.5	63	47	45.5	258	47	71.5	51	62	61.5	62	56	47.5	52	55	62	82	64.5	54.5	56.5	60.5	53	58
10	8	29|30	ATP5MC1	P05496	JHU13117.B10C8R30	9400.5	52.5	85	66	58.5	73	73	48.5	71.5	68	57.5	72.5	72	67.5	80.5	83	99.5	67	68.5	111.5	74	93.5	63.5	51.5	48	62	51.5	65	86.5	54	77	53.5	44	51.5	303	71.5	64.5	59	255.5	121	396	58	75.5	292.5	49.5	59.5	56	64.5	75	53.5	70	59.5	54	528	51	275.5	81	72.5	60	72	136.5	61.5	104.5	81.5	77.5	154.5	76	149	75	108.5	67.5	223.5
10	9	29|30	METTL22	Q9BUU2-2	JHU13120.B10C9R30	14759.5	64	81	74	70	76	84.5	52.5	72	64.5	62	61	68.5	77	92	103.5	110	58.5	70.5	121	70	88	84	55	55.5	58	52.5	74	88.5	57.5	74	54	48	63.5	370	71	57	55	317.5	109.5	365.5	59.5	73.5	90.5	49	53.5	61.5	56.5	64.5	59.5	74	59.5	48	639	60	329.5	82	73.5	73.5	81	86	59.5	141.5	83	77.5	178	76.5	104.5	67	77.5	75.5	96.5
10	10	29|30	EPHA10	Q5JZY3-2	JHU13335.B10C10R30	11387.5	63	68	70	56	65	60.5	55	71.5	60	59.5	65	61	69.5	70	66.5	72	53	59	76	72.5	75.5	64	50	49.5	51	47	63	86	55.5	89	48	40	56	138.5	66	60.5	52.5	132	64	448	58.5	61	72	48	50.5	58.5	53.5	56.5	55	69	62.5	51	306.5	51	143.5	61.5	65.5	63.5	71	58	57.5	68.5	57.5	72.5	96	60.5	73	57	68	57	65
10	11	29|30	OR2C3	A0A126GW27	JHU13268.B10C11R30	1654.5	56	63	55.5	56.5	60.5	53	51.5	69	55.5	62.5	65.5	65	56.5	66	76	72.5	52	56.5	72.5	66.5	73.5	58	47	49.5	58.5	46	59	69.5	54.5	59.5	49.5	47.5	47	121.5	65	56.5	53.5	117.5	57.5	557	59	55.5	71	46.5	50.5	51	48.5	47	53	70.5	57	51	275.5	47.5	115	60	63.5	65	68	66.5	47.5	60	53	57	115	64.5	61.5	50.5	61	55.5	61
10	12	29|30	TBX21	Q9UL17	JHU13101.B10C12R30	1591	61.5	63	50.5	58	56.5	50.5	49.5	60.5	56	59.5	67	67	53	62	63.5	63.5	54.5	63	69.5	68	77.5	54.5	53	48	63.5	48.5	50.5	73	52	64	53	44	49	83	67	55.5	50	77	51	547	53	63	61.5	51	60.5	50.5	51.5	50	55	72.5	52	45.5	329.5	54	95.5	56	60.5	61	68	59.5	51	54	54	101.5	94.5	64.5	56	50	64	51	63.5
10	13	29|30	CLDN6	P56747	JHU13327.B10C13R30	12291	68.5	96	79	64	88.5	69	59	74.5	70.5	59.5	76.5	77.5	68	82.5	95.5	122.5	68	81	121.5	73.5	119.5	77	61	58	71.5	58	64	94	55	103.5	64.5	58	61.5	260.5	75.5	66	62.5	275	130	556.5	59.5	107.5	134	57	59.5	60.5	69	80.5	71	76.5	59	62	607	54.5	263	87	80	70.5	91	101.5	65	137.5	76.5	83.5	220.5	75	118.5	63.5	95	79.5	122
10	14	29|30	CPSF6	Q16630-3	JHU13131.B10C14R30	405	56	58.5	61.5	53.5	54.5	59	51	59	63.5	60	61.5	53.5	60	61	63	63	58.5	57	62	68	73.5	52.5	46.5	48	57.5	44	48.5	73	48.5	61	48	45.5	49	61.5	63.5	59	51	75.5	52.5	450.5	55.5	58	62.5	51.5	59	47.5	59	47	50.5	63	51.5	49	230	45	80	61.5	62.5	63	66	51.5	54.5	51.5	51	64	87.5	64.5	61.5	49.5	61	50.5	58.5
10	15	29|30	TFAP2E	Q6VUC0	JHU13103.B10C15R30	34513	76.5	108.5	100	96.5	113.5	78	59.5	86	79	74	81	95	104	127.5	157	129.5	73	151.5	129	97.5	106.5	141	67.5	84	79.5	66	78.5	136.5	62	101	76	57	69	302	139.5	94	75.5	312.5	161	315.5	70.5	97.5	121.5	102	70.5	85.5	95	90	90.5	150	69.5	95	1506.5	85.5	354	97.5	94.5	71	137	127	99	131	95	84.5	188.5	89.5	170.5	90.5	119.5	87	95.5
10	16	29|30	RAB11A	P62491	JHU13281.B10C16R30	45063	72.5	66	69	67.5	69	65.5	57	69	66	63	91	67	74	97	86.5	87.5	68.5	68	78.5	71	86	97	67.5	63	69	53.5	58.5	79.5	58.5	72	59	54.5	58.5	216.5	79.5	69.5	67.5	144	88.5	305.5	61.5	77	92.5	62	64	63	70.5	60	65.5	91.5	64	56.5	534	56.5	163.5	72	72.5	76	77.5	68.5	65.5	65.5	72.5	74	115.5	73	74	63.5	75	60	68
10	17	29|30	RNF126	Q9BV68	JHU13195.B10C17R30	8509.5	62.5	69.5	73	61	67.5	66.5	55	75.5	65	74	72	68.5	72.5	76.5	100	85.5	61	65.5	86	63	81.5	62.5	55.5	52.5	54.5	48	63	87	50	70	53.5	47.5	60.5	170	73	62.5	60.5	137	71.5	450	62.5	70.5	70	52.5	53.5	56	63.5	57.5	56.5	81	60.5	60.5	326.5	82.5	171	73	69.5	67	68.5	67.5	59	76.5	58.5	68.5	126	77	77	56	69	59.5	73
10	18	29|30	MRM1	Q6IN84-2	JHU13357.B10C18R30	16981	65.5	74.5	69.5	64	68	58.5	52.5	77	66.5	72.5	74.5	67	73.5	80	74.5	122.5	62	67.5	121	66	87.5	75	51	54	60	55	57	90	49	98	54	48.5	54.5	363.5	77.5	65	59	300.5	88	405.5	77	74.5	88.5	54.5	58	59.5	64.5	61.5	54	73.5	62	54.5	488	57.5	260.5	71.5	67	64.5	75	82	61.5	100.5	69	70.5	159.5	74.5	82.5	53	79	61	80
10	19	29|30	MTHFD1L	A0A087WVM4	JHU13259.B10C19R30	8725	66	66.5	69	62	68	61	54	80	67.5	64.5	71	63	66	78	80	92.5	65	73	106.5	63.5	75	72	52.5	56	58.5	53	56.5	86	54	65	51.5	50.5	55.5	269.5	74	59.5	58	245	74	448	61	78.5	95.5	52.5	65	56.5	54.5	62	51.5	73	61	57	497	50.5	248.5	74.5	68.5	62.5	76	72	60.5	97.5	67	66	150.5	72	80.5	60	74	68	75.5
10	21	29|30	REPS1	Q96D71-3	JHU13372.B10C21R30	2824.5	60	63	57	59.5	51.5	67.5	52.5	78	55.5	67.5	68	58.5	59.5	66	67.5	72.5	64	62.5	67	66.5	67.5	52.5	45.5	44.5	53.5	51	51	85	52	63.5	51.5	46.5	47.5	121.5	61	54	56.5	114	63	325	53.5	62	64.5	48	58.5	60	55	50.5	54	58.5	53.5	49	342.5	47	137.5	57	58.5	65	61	64.5	54.5	65	50	55	98	71	63	56.5	62.5	53	58
10	22	29|30	NECTIN2	Q92692-2	JHU13190.B10C22R30	6880	61.5	67.5	60	76.5	67	61.5	54	77	53	62	65.5	62.5	74	158	87	87.5	61	61	120.5	64.5	79	63	49	46	51.5	53	61	87	52	65.5	48	44.5	56.5	264	69.5	58	55.5	212	84.5	510	55.5	111	110.5	50.5	57.5	55	57.5	64	56	70.5	59	55.5	524.5	54	217.5	67.5	55	70	77.5	82	56.5	100.5	68	58.5	144	65.5	94	70.5	85	68.5	112
10	24	29|30	PPP1R7	Q15435	JHU13276.B10C24R30	29370.5	71.5	68	73	62	63	65	55	77.5	50.5	70	66	68.5	64.5	67.5	72.5	87	52.5	68	68.5	71	83.5	74.5	51	55	56.5	51.5	62	78	55.5	72.5	68.5	49	56.5	142	65	66	60	132.5	68.5	427.5	58	68	74	55	66	65.5	70	59.5	52.5	74.5	53.5	49.5	588.5	58	156.5	61	68.5	70.5	77	66	67.5	78	66	65	107.5	75	79.5	66.5	64	65	64.5
10	25	29|30	TUBGCP4	Q9BVR6	JHU13211.B10C25R30	906	67.5	56.5	60.5	59.5	60.5	60	58	68.5	62	61	60	67.5	63.5	60.5	72.5	69.5	54.5	64	72	67	74	56.5	49.5	47.5	54.5	49	55.5	75.5	46.5	55	47	50.5	54	101.5	61	51	53.5	92	61.5	345.5	51	57.5	57	49	60.5	49.5	56.5	50	54.5	60.5	59	54	200.5	46	100	60.5	68	66	61	64	64	60.5	49.5	67.5	89.5	71.5	55	57	59.5	54	57.5
10	26	29|30	SLC15A3	Q8IY34	JHU13097.B10C26R30	4349.5	66.5	69	66.5	59	68.5	59	64.5	64	60	75	73	66.5	69	71.5	74	84	62.5	71	77.5	76	80.5	62.5	51.5	58	65.5	55	60	75.5	49	66	57.5	43	65.5	225.5	75.5	56.5	65.5	159	72	354.5	58.5	68	82.5	57.5	63	60	59.5	55.5	63	68.5	61	56	426.5	51.5	177	72.5	63.5	69.5	79	73.5	61	79	65	71	107.5	77	80	64.5	71	58.5	65
10	27	29|30	ZNF614	Q8N883-2	JHU13210.B10C27R30	5261.5	67	65	62.5	61.5	60.5	61.5	57	60	52	70	71	65	68	67.5	74	75.5	61	69.5	88	70.5	74.5	59.5	54	51	59	48.5	56	62	54	61	53	43	56.5	145.5	71	55	54.5	159	67.5	270.5	59.5	67.5	68.5	52.5	59	59.5	58	57	60	76	63.5	49.5	322.5	49.5	175	59	62	70.5	82.5	70	63	83	67	71	132.5	75	65	53	65	64.5	69
10	28	29|30	ZNF777	Q9ULD5	JHU13402.B10C28R30	558	73	59	66	63	55	64	54.5	68.5	62	66	74.5	63.5	68	64	64	74.5	66	74	64	73.5	68.5	58.5	50	55	61	58.5	55.5	82.5	50.5	58	49.5	47.5	55.5	60.5	69	54.5	59.5	64	62	240.5	55.5	66	70.5	57	50.5	63	60.5	58.5	61.5	77.5	59.5	57.5	179.5	59.5	77	60.5	60	69.5	66.5	69	66	56	60.5	64.5	78	70	63.5	59.5	68	50.5	64
10	29	29|30	NPDC1	Q9NQX5	JHU13176.B10C29R30	8810.5	66.5	76.5	66	58	71.5	74.5	46.5	63.5	62	68	67	62	61.5	71	84	95	62	66	119.5	73.5	84	56.5	56	58	57.5	48	58	80.5	49	69	55	46	63.5	261	68	53.5	58.5	208.5	74.5	306	59.5	74.5	86	51.5	49.5	61	58	61	59	70	58	56	531.5	56.5	295	76	61.5	70.5	77.5	84.5	59.5	110.5	73.5	70.5	156.5	62.5	97	59.5	82	59.5	76
10	30	29|30	PPP2CA	P67775	JHU13369.B10C30R30	7147.5	72.5	62.5	61	65	63	67.5	54	69.5	65	68	65.5	68	65	65.5	78	82.5	58	71.5	80.5	65.5	81	68	49	52	58.5	53.5	63	95	55	64.5	49.5	49	64	113	68	60.5	66.5	111.5	59.5	468.5	60.5	63.5	66	51.5	56.5	57	69.5	55	57	74	62.5	57.5	306	53.5	114	68	61	70.5	74.5	63.5	56.5	65	63	67.5	113	59	62.5	60	70.5	63.5	63.5
10	31	29|30	ZNF777	Q9ULD5	JHU13402.B10C31R30	5785.5	66	66	67.5	62.5	55	69.5	55.5	76.5	60.5	66	65.5	68.5	69	72	74.5	74	56.5	67.5	67	71	75	61.5	50.5	112.5	52.5	54.5	61.5	75.5	54.5	59	49.5	46.5	59	89	67	50.5	56	88	66	361.5	58.5	64.5	69	50.5	61.5	63	57	51	56.5	61.5	56	49.5	166	52	95.5	57	63.5	73	78.5	66.5	62.5	58	62	65	84	56	60.5	54.5	66.5	54	62
10	32	29|30	NRGN	Q92686	JHU13177.B10C32R30	22426.5	54.5	67	58.5	57.5	58	69.5	58.5	69.5	58.5	68.5	65.5	63	70	65	66.5	66	52.5	58.5	74	67	74	73	57.5	54	50	45	62.5	76.5	51.5	60	53	47.5	52	107.5	67.5	49	60	111	54	539.5	52	62.5	68	52.5	48.5	60.5	56	59	54.5	70.5	64	45.5	220	51	102.5	64	57.5	72.5	72.5	74.5	58	67	59	66	124.5	70.5	64.5	51.5	61.5	58	70
10	1	31|32	NDEL1	Q9GZM8	JHU13648.B10C1R32	29402	64.5	101.5	86.5	81	107	169.5	51	74	72	76.5	80	80.5	76	126	132	120.5	64.5	125.5	117	105	143	142.5	60.5	82	77	118.5	69	102.5	58	150.5	59.5	80.5	65.5	464	104.5	189	62.5	332	258.5	506	88.5	103.5	291	74	95.5	141.5	68	65.5	77	229.5	61	97.5	846	106	381	96	155.5	73	83.5	120	123	150.5	89.5	84	218	140	123	85	134	94	122.5
10	2	31|32	FARSB	Q9NSD9	JHU13438.B10C2R32	25600	62	81.5	80	64.5	86.5	75	52	69	62.5	68.5	68	72.5	62.5	99.5	256	144	58	82.5	147.5	91	109.5	87.5	70.5	66	61	154	58	90	60	87	54.5	55.5	60.5	581.5	86.5	69	63	422	105	567	66	82	100	64.5	67	93.5	65.5	73.5	68	99	56.5	56	650.5	53	369	82	73.5	67	84.5	108.5	67	135	88	81.5	179	78	107	85	97.5	76.5	92.5
10	3	31|32	SLC45A2	Q9UMX9-4	JHU13485.B10C3R32	3412	57.5	71	66.5	60.5	75.5	63	50.5	69	62	56.5	74.5	67.5	67	71	78.5	79.5	53	67	96.5	67.5	80.5	63	54	62.5	56	46	60.5	88	56.5	77.5	53.5	43	54	254.5	73	62	57.5	191	124.5	474	60.5	69	95.5	52.5	55	66	53	57	51.5	71.5	59.5	52	460.5	51.5	198.5	68.5	71	68	66	70.5	58.5	94	59	67.5	169	70	78	61.5	69	60	69.5
10	4	31|32	SCG3	Q8WXD2	JHU13667.B10C4R32	35282.5	63.5	92	104.5	78	90.5	83	58.5	81.5	78	79	132.5	99.5	98	101	369	113.5	78.5	102	115.5	96	117	128	68	65	81	91.5	90.5	108.5	67	100.5	68	57.5	66.5	333	144.5	188	73	228	123.5	274.5	99	118	128	96.5	77.5	106.5	70.5	125.5	83.5	229.5	73	82	723.5	69	222	90.5	86	85.5	143.5	126.5	82.5	84.5	112.5	88.5	120	88	112	108.5	118.5	76.5	91.5
10	5	31|32	VHL	P40337-2	JHU13498.B10C5R32	14158.5	50.5	77	73	53.5	70.5	63	47	65.5	54.5	58	69.5	59.5	66	84	97	112.5	59	72.5	147	67	86.5	67.5	54	54	56.5	47	59	77	55.5	77	43.5	43	58	467	70.5	55.5	51.5	386	114.5	533	57	67	89	58.5	58.5	60.5	58	61.5	55	69	56.5	54	718	52.5	389.5	89	63	66.5	72.5	78.5	60.5	150	75.5	64.5	212	69.5	123	62	95.5	70	78
10	6	31|32	GSAP	A4D1B5	JHU13641.B10C6R32	2845	54.5	64	62	59.5	57.5	62.5	51	66	59	60.5	59	53.5	64	57.5	64	73	57.5	60	69.5	66	69.5	60.5	52	48.5	57.5	41.5	55	85	61	73	56	40.5	57	131.5	66.5	56	49	112	64.5	435.5	57	61	68.5	52.5	61.5	53.5	55	40	50.5	65	47.5	48	329	54.5	124.5	64.5	56	60.5	68.5	57.5	55	63	57	62	110.5	71.5	65.5	58.5	69	49	73
10	7	31|32	PSMC3	P17980	JHU13762.B10C7R32	41096.5	63	186.5	124.5	91.5	175	185	57.5	124	156.5	80.5	135	90	96.5	210.5	261	284.5	100.5	123	327.5	92	169.5	105	80	164	74	90.5	341	117	63.5	135.5	74	70.5	73	881.5	146.5	97	74.5	771.5	203	496.5	85.5	154	201.5	76.5	64.5	114.5	92.5	140.5	191	231	80.5	91	1980	78.5	882.5	123	93.5	79.5	184	136.5	82	324.5	165	92.5	377	89.5	291.5	117	181.5	86	180
10	8	31|32	GSTA4	O15217	JHU13530.B10C8R32	27343.5	67	222.5	167.5	73.5	140	88.5	52	97	136	77	81.5	90	89	181.5	202	338	65	122.5	292	97.5	151.5	119	72.5	153.5	76.5	58.5	72	121.5	67	140	77	75	69.5	1112.5	105	87	74.5	693	182.5	769.5	79.5	152	218	73	60.5	105.5	89.5	124	70.5	117	69	83	1776	89.5	838.5	134	83	82	155.5	194	100.5	304.5	141	85.5	422	97.5	314.5	117	195	101	169
10	9	31|32	KMT5B	Q4FZB7-2	JHU13571.B10C9R32	13635.5	65	69.5	76.5	65	111.5	66	48.5	68.5	66	65.5	67	67.5	78.5	84.5	79	82	60	69	84.5	69.5	75.5	67.5	54	61.5	60.5	54.5	54	88.5	59	75.5	58.5	50.5	60.5	166.5	74	73	55.5	138	73.5	448	61	64.5	124	57.5	56.5	57.5	59	58.5	66.5	71	59.5	52	603.5	52	176	69	72.5	66	80.5	71	117.5	85.5	80	77.5	137	78.5	93	83.5	78	79.5	74
10	10	31|32	CCNA2	P20248	JHU13705.B10C10R32	1129	56.5	58.5	64.5	57	59	53.5	49	63.5	59.5	56	60	56	58	66	80	77.5	57.5	58	79	63	65	54	45.5	56	53.5	44.5	53	69.5	51	57.5	48	45	52.5	152.5	60	52	46	140.5	58	369	50	59	60	53	52.5	52	54.5	53	55	55.5	47	46	381.5	46.5	140	59	64.5	62.5	68.5	60.5	47.5	66	57	55.5	101.5	64.5	72.5	52	67	51.5	65
10	11	31|32	HDAC8	Q9BY41	JHU13630.B10C11R32	18984.5	57.5	62.5	60	57	57.5	67	49.5	61.5	59	62.5	73	57.5	57	67.5	76	76	66.5	59.5	81.5	73	79.5	64	48	49	50.5	44.5	60.5	174	51	63	49	43.5	56	155.5	66	52.5	58.5	156	62.5	341.5	54.5	65	70	50	50.5	52.5	56.5	52.5	57	114	50.5	45.5	379.5	493	143.5	58.5	61	62.5	68.5	56	57.5	70.5	58.5	60	93	68.5	78	104.5	68	56.5	61.5
10	12	31|32	CDR2	Q01850	JHU13420.B10C12R32	3585.5	63.5	63.5	63	59.5	60.5	66.5	52.5	69	54	65	66	62.5	66.5	70	77	80	77.5	58	70	74	94	107	50.5	51.5	61	50.5	53	74.5	50	94	61.5	51	57.5	117	72.5	59.5	57.5	120.5	68	578.5	62	63	81	48.5	53.5	63	55.5	54	67.5	75	64	48.5	330.5	52	129	62	59.5	66	74.5	63.5	60	63	68	72	163	72.5	63	62	67	50.5	78
10	13	31|32	TFAP2A	P05549	JHU13774.B10C13R32	24226.5	74.5	77	73.5	62	77.5	70	54	64	69	61	66	71.5	71	91	100	300.5	67.5	74	81	79	92	101	56	60.5	69	63	56	75.5	54	76	59.5	55.5	56.5	180.5	88.5	63.5	63.5	194	87	325	78.5	105.5	101.5	61.5	69	93.5	80.5	77.5	62.5	202	65	59.5	902.5	60.5	223	77	108.5	64.5	93.5	83	68.5	122.5	70.5	71	133	73.5	112	72.5	100	74	72.5
10	14	31|32	PHF10	Q8WUB8	JHU13551.B10C14R32	3632	65.5	61.5	62	53.5	62.5	58.5	47	57	56.5	59	56.5	67	58.5	69	72.5	83.5	58.5	59.5	79	66	70	60.5	54.5	53	58.5	44	49.5	81.5	51.5	70.5	50.5	48	49	171	63.5	56.5	53.5	144	62	452	52	68	67.5	51	54	55	59.5	55	57	70.5	55.5	49	320.5	51.5	155.5	61.5	66	66.5	60	60.5	51.5	68	61.5	67.5	123.5	60.5	71.5	54	67	56	60
10	15	31|32	RSRC2	Q7L4I2	JHU13482.B10C15R32	1879.5	65	58.5	61.5	51.5	60	63.5	52.5	62	65.5	56.5	59.5	65	59	67.5	63	75.5	55	50.5	73.5	66.5	73.5	53.5	49	53	57.5	49.5	54.5	66	46	63.5	48.5	43	53	109.5	72.5	57.5	50.5	108	67.5	503	55.5	60.5	67	47.5	53	60.5	59	53.5	52	64	57	58	249	53.5	138	59	60.5	62	61.5	51.5	57	66	65.5	59.5	116.5	62.5	65.5	53	58.5	50	65.5
10	16	31|32	EXO5	Q9H790	JHU13607.B10C16R32	13139.5	66.5	63	66.5	54.5	67	62.5	54	70	59	61	66	67	58	79.5	74.5	87.5	56.5	59	85	67.5	82.5	58.5	47	50.5	55.5	50	54.5	80.5	49.5	67	48.5	46	58	197.5	66	66	57	159.5	65.5	393	59	67	65	51	50.5	54	55.5	53.5	57	72.5	58	48.5	346.5	50	185	63.5	61.5	60	72.5	60.5	58	81	60	66.5	142	64	65.5	54	65.5	51.5	74
10	17	31|32	SLF1	I6L9F1	JHU13505.B10C17R32	865.5	60	61.5	62.5	53.5	65	64	47.5	60.5	56.5	59.5	60.5	55	59.5	67	59.5	71.5	55	57.5	70.5	59	70.5	54.5	47	51	52	38.5	52	68	42	66	49.5	41	54	103	56.5	49.5	56	88.5	56.5	487	50	53	64.5	48.5	47.5	47.5	49.5	51	59.5	60.5	57.5	49.5	229	48	110.5	57	62	55	66.5	55.5	53	60.5	58	64.5	94.5	60	63	53	56.5	50.5	65.5
10	18	31|32	CASP10	Q92851-2	JHU13701.B10C18R32	18991	69.5	76.5	66	66	78	80	52.5	70.5	68.5	69	72.5	81.5	77.5	70	76.5	103	61	74	86.5	165	91	84	49.5	56.5	75	52	67	104	56.5	89	61.5	52	59.5	199	87	71.5	64	217	76	677.5	68	68	87.5	59.5	59.5	65	62.5	61.5	61	77	68.5	60	438.5	65.5	202	80	73	68.5	78.5	77	65	78	67	73.5	122.5	76.5	75	65	75.5	85	84
10	19	31|32	HSPA13	P48723	JHU13676.B10C19R32	33843.5	75.5	182.5	171	132	277.5	164.5	64.5	106.5	78.5	87	100.5	104.5	284.5	122	273.5	138.5	85.5	109.5	106.5	146	140	167	108	105.5	80	115	87.5	144	82	106	105.5	91	72	245	132	222	101.5	277	149.5	434.5	94	125	176	83	125.5	180	104	81	89	215	84	76	702.5	90.5	218	109	99	89.5	204.5	111.5	210.5	92.5	91.5	113	198	146.5	108.5	97.5	135.5	87.5	101.5
10	20	31|32	AK094777.1	NA	JHU13451.B10C20R32	34820	69	71	70	75.5	78.5	81	58.5	81.5	64	75	82	100	87	83.5	75	88.5	69.5	71	83	74.5	80	105	54	58.5	70.5	56	65.5	75.5	53	79	235	49.5	69.5	126.5	82.5	67.5	59.5	117.5	239	311	68	76	84.5	59.5	65	71.5	75.5	68	153	84.5	59	59.5	247.5	63	112	72	79	71	480.5	71.5	172	63	72	70	133.5	73	73	58.5	77.5	64	106.5
10	21	31|32	ATF7	P17544	JHU13696.B10C21R32	13795	63.5	61.5	67	77	66.5	72	51	71.5	58	57.5	70.5	59.5	62.5	65	74.5	186	57	67	81	64.5	78.5	62.5	48.5	50	59	46	56.5	77.5	52	56	45.5	48.5	56.5	123	67.5	57	53	127	65.5	322.5	57.5	63.5	72	46	59	55.5	55.5	54.5	56.5	66.5	62	49.5	501	56	139.5	60	70.5	64	77	67	58	69	54	64.5	106.5	69.5	66.5	56	70	59.5	68
10	22	31|32	ING3	Q9NXR8	JHU13535.B10C22R32	1532.5	61	62	57.5	56.5	57	64	48	68.5	56	61	67	65.5	61	83.5	67.5	64	56.5	60	68.5	62	68.5	54.5	47.5	46	54	47	51	74.5	51	66	46.5	39	56.5	78.5	64.5	51.5	57.5	111	61	576	53.5	55	63.5	48.5	52.5	54.5	50.5	47.5	57	59.5	57.5	46.5	294	51.5	87	61.5	57.5	60	69.5	60	61.5	58.5	54	65.5	92	70	63.5	55	67	52.5	65.5
10	23	31|32	EIF4E	P06730	JHU13436.B10C23R32	18154	66.5	69.5	71.5	63	67.5	126.5	53	69.5	60.5	65	86.5	67.5	69	82	87	96.5	60	71	76	74.5	90	70.5	51.5	60.5	58	50.5	61.5	76	55	83	51.5	53	56	229	84	60.5	62.5	178.5	72	478.5	62.5	72.5	102.5	55.5	61.5	62	59	58.5	67	82	58	53.5	590	84.5	176	68.5	64	64.5	82	86.5	67	88	69	70	143	68.5	75	61.5	74	66	71
10	24	31|32	EARS2	Q5JPH6	JHU13619.B10C24R32	19126.5	73.5	100	84.5	76	82.5	66	58.5	79	78	84	76	79.5	79.5	113.5	117	158	65.5	79.5	128	86.5	121	91	55	61.5	63.5	57.5	69	86	69.5	95.5	63	59	64	475	81.5	72	64.5	449	142	421.5	71	93	108	68.5	69.5	60.5	74.5	75	64.5	92	73	66	755	67	465.5	91.5	74.5	72.5	90.5	117.5	66	180	105.5	82.5	226	82.5	135.5	74	106.5	86.5	106.5
10	25	31|32	XPR1	Q9UBH6	JHU13686.B10C25R32	3641.5	66	71	66.5	56.5	67	62	52	62.5	63	65	67	57	63	68	70.5	93	57.5	66.5	111	69.5	75.5	61.5	45.5	55.5	57.5	45.5	51	60	47	65	51	44.5	56.5	219	73.5	60	60.5	206	63.5	401.5	54.5	56	73.5	48	60	62	56	54.5	55.5	68	57	63.5	414.5	48	174	64	65	68	77	68.5	53.5	88.5	63	71	135.5	68.5	84	54	69	50.5	64.5
10	26	31|32	TMC7	Q7Z402	JHU13492.B10C26R32	2242.5	60	54.5	62.5	53.5	57.5	63.5	55.5	64.5	56	64	63	61.5	65.5	71	69	77.5	65	64.5	72	67	77	56.5	52.5	50.5	61	51.5	55.5	80	55.5	70	47	46	57.5	132.5	72.5	53	59.5	112	62	463	50.5	66.5	70.5	52.5	58.5	52.5	52	51.5	53.5	71	59.5	51.5	312.5	48	127	58.5	57.5	62.5	74.5	69	53.5	67	59	69	123.5	64	59	57.5	59.5	61	65.5
10	27	31|32	TAPBP	A0A024RCT1	JHU13572.B10C27R32	3637	59	60.5	61.5	59	59	66	54	64	56.5	60.5	63.5	64	67	67.5	65	75.5	62.5	62	74.5	60.5	77.5	53	49.5	51.5	57	48	58.5	64	51	55	47	42.5	57	167	67	51.5	55	152.5	64.5	200.5	56	73	65	53	53	55	52	53	53	66.5	66.5	53.5	332	51	164.5	52	57.5	69	72	62	54	81	53	70.5	98	67.5	64	62.5	62.5	55.5	69.5
10	28	31|32	MBTPS2	O43462	JHU13744.B10C28R32	214	62	55	56	56	53.5	64.5	56	67.5	54.5	53.5	64	61	59	60.5	56.5	70	59.5	55.5	64	61	71	56.5	47.5	49	51	44	51	78.5	51.5	64.5	48	43.5	53.5	116	67.5	52	53	92.5	59.5	277.5	56	53.5	62	55	50.5	51.5	48.5	50	57.5	64	58	47	194	48	82	53.5	59.5	61.5	70.5	65	54.5	58.5	58	67	84.5	61.5	55.5	55	56	48	57.5
10	29	31|32	GATA1	P15976	JHU13529.B10C29R32	772	66	55	58	58.5	59	61	54	70	58	64	67.5	62	58	61.5	61	65	63.5	61.5	60.5	65.5	74.5	57	45.5	48	49.5	48	55.5	66.5	47.5	56.5	51	43	53	83.5	58	55	58.5	87.5	60.5	286	58	61.5	63	52.5	53	50.5	54	54.5	56	69.5	57.5	46.5	318	46	106.5	54	60	66.5	70	62	55.5	62	56	63.5	102.5	60	63.5	51	64	55	61.5
10	30	31|32	HTR1A	P08908	JHU13736.B10C30R32	3933.5	63.5	67.5	69	57	66	67.5	51	67	55	63.5	62.5	66.5	62	68.5	74	75.5	61	65.5	84	68.5	79	57.5	50.5	53.5	53.5	48	60	75	51.5	68	53.5	45	53	175	74	55	60.5	158.5	57.5	385.5	61	68	73.5	53	53	53	59.5	51.5	54	68	61.5	49.5	283.5	46	147	63	59.5	69.5	75.5	66	55	73.5	67.5	71	128.5	66	71.5	58	64.5	57	62
10	31	31|32	PPP2R5C	Q13362	JHU13760.B10C31R32	427	63	54.5	58.5	55	49.5	60	53	64.5	51.5	54.5	62.5	62	58.5	64.5	73	68	53.5	60	59.5	64.5	62.5	50.5	44	51	55.5	48.5	55.5	65	51	59	45	41.5	57	98.5	63.5	47	54.5	116	48	345.5	54.5	59	61	53	46	51	48	50.5	52	65	56.5	51.5	231.5	42	106.5	58	59.5	59.5	64.5	60	51	61	56.5	56	95.5	57.5	61	53	59.5	47.5	64
10	32	31|32	TBL2	Q9Y4P3	JHU13573.B10C32R32	1870	64	59.5	58	53	59.5	60.5	51	64.5	51	59	62	55	64	63.5	65	69.5	52	61.5	67	60.5	76	50.5	49	51	57	50.5	53	79	51.5	55.5	47.5	43.5	53	116	63.5	53.5	55	108	56.5	534.5	54	67	62.5	57.5	53.5	55.5	55	50	48.5	64	58	45	248	42.5	135.5	61	52.5	57	65	62	54	72	54	56	123	62	57	52.5	53.5	52.5	57.5
10	1	33|34	ITGB1	P05556-5	JHU13635.B10C1R34	1531	53.5	59.5	64.5	58	54.5	68	48	61	56	54	65.5	64	57	176	66	175.5	58	57	70	67.5	69	57	51.5	48.5	61	43.5	53.5	71.5	43	62.5	47	43	54.5	132.5	63.5	54.5	53	138	55	279.5	57	53.5	70	46.5	51	50	53.5	53.5	48	58.5	48.5	49.5	261.5	46.5	131.5	56.5	58.5	68	69	55	50.5	56	62.5	56.5	86	68	66	49.5	57.5	59	61.5
10	2	33|34	RPL7L1	Q6DKI1	JHU13481.B10C2R34	470.5	62	61.5	62	56	55.5	57	56	59.5	48.5	62	55.5	59.5	56.5	59.5	66	72	58	60	70	60.5	74.5	55.5	48.5	52	57	50	59.5	68.5	54	62	46.5	43	51.5	135.5	70.5	58.5	47.5	105.5	48.5	391	54	51	63.5	36.5	47.5	55.5	53.5	47	48.5	65	52	49.5	250	45	109	58.5	58.5	62	63	56.5	52.5	61.5	57	59.5	108.5	66	62	56.5	61	50	55.5
10	3	33|34	HMBS	P08397-2	JHU13446.B10C3R34	30770	81	70.5	89.5	72	110	97.5	63	88.5	87	77	82.5	88	81	92	101	96	73.5	75	87	90.5	110.5	120.5	81	70.5	92.5	103.5	103	109	74.5	121	74.5	56.5	84.5	119.5	101.5	91.5	63.5	129	117	365	339.5	96.5	100	55.5	74	80.5	71	67.5	78	109.5	68	74.5	423.5	72	150.5	81	83	83.5	118.5	121.5	82	96.5	104	78	154	82.5	84.5	68.5	76.5	74.5	77.5
10	4	33|34	ALG1	Q9BT22	JHU13598.B10C4R34	6261.5	63	63.5	59.5	57	61.5	63.5	53	59.5	59	58.5	61.5	68	67	72.5	74	68.5	58.5	56.5	66.5	63.5	70	62.5	51.5	51.5	60	45	56	72.5	50.5	63.5	48	44	52.5	158	63	53.5	47.5	130	59.5	417.5	52	55	70	49.5	52	51	61	54.5	56.5	70.5	48.5	54	332	56	124	64	80	66	68.5	60.5	56	64	55	62.5	101.5	61	67	55.5	60	55	63.5
10	5	33|34	CENPP	Q6IPU0	JHU13422.B10C5R34	24502.5	67.5	77	74.5	57	75	75.5	55	71.5	66.5	69	76.5	79.5	76.5	89.5	84.5	121	61.5	67.5	133	74	110	89.5	57	59	63	51	59.5	81	58.5	90.5	61.5	50.5	62.5	383.5	74.5	64	51.5	322.5	121.5	442	58	70	111.5	69.5	61	62.5	62	66	59.5	78.5	56	62	893	60	335.5	85	68	77.5	72	88.5	62.5	131.5	82.5	71	162.5	74	113	70	84	82.5	93
10	6	33|34	SPG7	Q9UQ90	JHU13673.B10C6R34	1674	57.5	61	48.5	94	53.5	62.5	48.5	59.5	53.5	60	61	70	187	75.5	175	96	54	62	63	63.5	64.5	54.5	47.5	54.5	52.5	42	51	98	54	76	46	44.5	50	106.5	61.5	52.5	54	85.5	143.5	313.5	52.5	64	66	50	207.5	65	61	49	46.5	66.5	47	56.5	232	60.5	86	54.5	50.5	61.5	63.5	49	69	70	51	65.5	92.5	61	55	47	64.5	50.5	62
10	7	33|34	EGR2	P11161	JHU13722.B10C7R34	1975.5	62	64	67.5	55	59.5	60	48.5	58	58.5	59.5	66	62.5	66	59	74.5	70	55.5	63.5	73	56.5	66.5	63	46	53	49.5	50	51.5	68.5	50	63	42.5	41	47	135.5	67.5	56	57.5	135	60	445.5	53.5	61.5	64	51	45.5	47.5	69.5	52	45	53	48.5	45	342.5	53	126.5	57.5	58.5	64	68	61	47	59	59	66.5	109	72	65.5	53.5	63.5	54.5	62.5
10	8	33|34	STAC3	Q96MF2	JHU13569.B10C8R34	9330.5	65.5	88	75.5	60.5	76	72	47	71	67.5	55	60.5	68.5	61.5	95	112	168	58	70.5	177	68	96.5	72	55	57	60	64	55.5	73.5	52	105	54.5	52	56.5	560.5	73.5	63.5	61.5	363.5	84.5	482.5	55.5	95	105.5	59	55	55.5	61.5	68.5	53.5	68.5	57.5	54.5	862.5	56.5	430	100	61.5	65	86.5	81	66.5	161	88	66.5	299	66.5	126	66	94.5	69.5	106
10	9	33|34	PTGER3	P43115-3	JHU13557.B10C9R34	2078	58	60.5	59.5	57.5	57.5	60	51	63	61	57.5	61	65.5	62.5	66.5	74	82	56	65	69	61.5	76	56	49.5	51	59.5	48	50	71	53.5	53.5	51.5	42	54.5	159.5	65	55.5	51.5	159	76	493	52	66.5	67.5	56	49	56.5	57.5	50.5	60	67.5	57	48	380.5	50.5	143	65.5	65	65	67.5	67	51.5	67.5	58	65	117	69	71.5	50.5	71	59	75.5
10	10	33|34	PPARA	Q07869	JHU13756.B10C10R34	7346	56.5	70	63	59.5	61	61.5	51	64	57.5	57.5	62	66.5	60	69	72.5	82.5	64	62.5	84.5	72.5	71	64	49.5	54	59	44.5	57	74	52	65	51	43	48.5	181.5	60	56.5	54	129	72.5	441.5	52	63.5	70.5	54.5	52	67	52.5	58	57.5	67.5	51	53.5	368	49.5	147	59	67.5	63	67	67.5	53.5	70.5	63	65	105	69	66	53	63	56.5	56
10	11	33|34	HLA-A	P04439	JHU13632.B10C11R34	8482	63	67	69.5	60	62.5	69.5	61.5	74.5	65	57	65	66	74.5	74	83	115	62	66	105.5	76	80.5	66.5	51.5	54.5	65	49	62	76	52	80	54	47.5	63	230.5	75	65	61	221.5	82	448.5	67	69	93	59	55.5	66	71	56.5	60	74	60	55	320	55.5	195	75	63	67.5	73.5	82.5	60.5	85	67.5	69	148	71.5	77	61.5	84.5	59.5	94.5
10	12	33|34	DCTD	P32321	JHU13430.B10C12R34	45681	68	176	117	175.5	120.5	96	57.5	109	120	77.5	75.5	98	106.5	176.5	186	283.5	65	110	286.5	83.5	136.5	124	65.5	153	67	61.5	77	107	57	137.5	93.5	66.5	64	853	108	97	63.5	667	165	575	83.5	142	179.5	65	100	73.5	75.5	101.5	67.5	103	67	77	1466	64	751	127	95.5	70	130	125.5	92.5	283	130	107	432.5	92.5	227.5	123	182	81	157
10	13	33|34	HK1	P19367-2	JHU13734.B10C13R34	903.5	63	60	58.5	58.5	60	62	53.5	60	54.5	53.5	58	58	59.5	64.5	56	61	56.5	58	61	63.5	68	54	50	43.5	57.5	43	54	68.5	53	60.5	49.5	36.5	50.5	63	61.5	56.5	58	66.5	53	444	53.5	53	64	53	57	52.5	50.5	54	52.5	66	47	49	174	50	70.5	61	61	57.5	57	50	48.5	55.5	57	63	92.5	63	51	53.5	59.5	49	50.5
10	14	33|34	ZNF326	Q5BKZ1-3	JHU13587.B10C14R34	16787.5	66	71.5	77.5	57.5	70.5	71.5	56	74.5	73	112.5	66.5	72	70.5	75	75	192.5	60.5	69.5	93	66.5	94	87	52	54.5	61.5	57	56	92	51	75	52	46	54.5	188	76	61.5	59	202	77.5	541	62.5	65.5	77	56.5	60	65	57.5	69.5	66.5	72	58	63.5	496.5	61	170	71	64.5	71.5	76	80.5	58.5	80.5	69	75.5	136.5	69	82	66.5	71.5	60.5	79.5
10	15	33|34	PKDCC	Q504Y2	JHU13460.B10C15R34	7039	61.5	59.5	62	53.5	61	70	55.5	64	60	49.5	61.5	70	63	75	66	75	58	55.5	85.5	60.5	72	64.5	45	51	57.5	50	57.5	88.5	51	91.5	51.5	42.5	57.5	185	63.5	55.5	58.5	175.5	66	563.5	48.5	62.5	70.5	52.5	53.5	57.5	51.5	49	56	61	55	51.5	224.5	46	160.5	63	56.5	63.5	69	62	58	77.5	62.5	65	123	65	68.5	57.5	66.5	51.5	61
10	16	33|34	NECAB1	Q8N987	JHU13620.B10C16R34	41924	72.5	86	74.5	61.5	75.5	80.5	48.5	72	72	68	75	73.5	81.5	125	78.5	159.5	61	69	73.5	1604.5	93.5	144.5	56	62	64	54.5	65.5	89.5	60	88	64	57	55.5	93	76.5	69	64.5	1017.5	71.5	512	52.5	65.5	77.5	78	72.5	68.5	63.5	59.5	67.5	84	66	199.5	825.5	63.5	133	87.5	72	106.5	113.5	69	97	76	70	89	99.5	80.5	79.5	63.5	88.5	60.5	80.5
10	17	33|34	GOLM2	Q6P4E1	JHU13513.B10C17R34	9902	62	69	76	69	78.5	70	55	68.5	59.5	57	69	65	67.5	86.5	94.5	95.5	61.5	68.5	97.5	67.5	96	75.5	49.5	53	60.5	42.5	57.5	81	52	81	54.5	49.5	57.5	306	66.5	71	57.5	247.5	115	449.5	59.5	79.5	90.5	54	56.5	67	65	61	54	72.5	58	54	494	56	256	79.5	112.5	61.5	83.5	89	64.5	105	72.5	75	154	67.5	106.5	67	82.5	70.5	142.5
10	19	33|34	ZNF766	Q5HY98	JHU13688.B10C19R34	2912.5	62.5	56	56.5	55	49	65	49	62	55.5	60	65.5	61.5	69	64	60	69	62	60.5	66.5	62.5	71.5	58.5	45.5	47.5	58.5	43.5	53	78	48.5	58.5	49	43.5	54	84	66.5	60.5	60	85.5	62.5	568	59.5	53.5	65.5	52.5	54.5	51	52	52.5	55	58.5	49	47	223	51	99	51	58.5	60	65	58.5	52.5	55.5	57.5	61.5	98.5	63	61	48.5	68.5	52	54
10	20	33|34	DPAGT1	Q9H3H5-3	JHU13432.B10C20R34	845.5	61.5	67.5	60	56	59	61	48.5	61.5	61.5	61.5	59.5	61	67.5	67.5	67.5	73.5	61	62	82	64.5	73.5	52	50	47.5	57	45.5	53.5	79.5	48.5	66	50	43	52	145.5	70.5	57	56	134.5	63.5	465	59	54	66	49	48.5	50.5	56	49	55	66	51	52.5	282.5	51.5	119	61	59.5	56.5	66	66	54	65.5	55.5	60	103.5	67.5	69	52	65	56.5	63.5
10	21	33|34	NFATC3	Q12968-2	JHU13748.B10C21R34	4688	60	61	61.5	51	57	61.5	50.5	66.5	55.5	60	65	67	67.5	68.5	70	71.5	63	69	69	62.5	76	58	51	50	56.5	52	57.5	82	54	65	51.5	45.5	55	82	61	57	58	89	64.5	512	58.5	59.5	64	51	48	52	49	50	59	68.5	57	52.5	648.5	56	98.5	59	56.5	60	67.5	63	61.5	62	54	66.5	114.5	68.5	66.5	57	62.5	55.5	60
10	22	33|34	WNK1	Q9H4A3-5	JHU13534.B10C22R34	9897	58.5	61.5	62.5	55	60.5	60.5	51.5	64.5	59	62.5	57.5	74	62.5	72	70.5	83	51	68.5	80.5	70	69	62.5	50.5	55	59.5	47.5	53.5	80	48	57.5	49	51.5	54.5	182.5	65	57.5	65.5	170	67.5	486.5	57.5	59.5	66.5	51	51.5	55.5	60	58.5	57	68.5	56.5	53.5	341	52	180.5	69	56.5	61	85	65	52.5	68.5	56.5	62	110	71	124	54.5	77	52.5	62
10	23	33|34	CHKB	Q9Y259	JHU13424.B10C23R34	33577	72	154.5	133.5	83.5	180	116	63.5	111	110	75.5	77.5	94.5	155.5	194.5	215	270	72.5	108.5	277	128.5	143.5	108.5	73	138.5	85.5	72.5	107.5	97	72.5	127	77.5	77.5	71.5	702.5	141	110	83	856	155	478	82	142.5	175	87.5	77	87	97.5	141.5	84	120	67	75.5	1506	84.5	744.5	133.5	121.5	80.5	187.5	180.5	94	320	130.5	101.5	357	136.5	231	123.5	176	91.5	137
10	24	33|34	LMAN1	P49257	JHU13639.B10C24R34	7676.5	67.5	70.5	68	64.5	77	74.5	62	71	62	65.5	64.5	65	70	76.5	78	77.5	55.5	72.5	79.5	70	85.5	64	60.5	58.5	68.5	53	50.5	79.5	57	71	58	51	57	174	75	66	56	193.5	85.5	442	66.5	68.5	73.5	59	57.5	63	57	65	65.5	78.5	57.5	58	459	53	190	69.5	63.5	70.5	78.5	74.5	62.5	80.5	64.5	71.5	144.5	67.5	83.5	52	65.5	62.5	70.5
10	25	33|34	BBS4	Q96RK4	JHU13603.B10C25R34	17675.5	67.5	85	78.5	66.5	72.5	70.5	62.5	75	68.5	65.5	64.5	70.5	80	87.5	98.5	128	65.5	73.5	133	78.5	109.5	77.5	57	58	59.5	53	59	83.5	55	71.5	50.5	50.5	57	452.5	81.5	67	63	444.5	218	371	65.5	87.5	105	59.5	62	67	172	64.5	67	76.5	62.5	58	597.5	55.5	440	78.5	63	68	90	89.5	70	137	76	79.5	202.5	80.5	95.5	69.5	103.5	75.5	90
10	26	33|34	ZNF385C	Q66K41-2	JHU13452.B10C26R34	4500	61	93	110	65	59.5	67.5	58.5	66	62	56.5	66.5	63	73	76	79.5	92	62.5	75	82	69.5	76.5	64.5	54.5	55.5	57.5	49	53.5	84	46.5	76.5	49	46.5	45.5	164	157	64.5	53.5	239	70.5	595.5	55	65	74.5	67.5	56	57.5	54.5	65	57.5	72	58.5	66	461	47.5	252	68.5	60.5	62.5	78	66	57.5	79.5	95.5	81	134	76	66	55.5	69.5	60.5	69.5
10	27	33|34	ZNF446	Q9NWS9	JHU13589.B10C27R34	5170	66.5	61.5	61.5	57.5	53	58.5	50	60.5	56	55	70	64.5	58	67	68	66	61.5	62.5	74.5	58.5	75.5	56.5	49.5	48	55.5	49.5	55.5	77.5	53	53	47	46	45.5	119.5	63.5	52.5	58.5	121.5	58	313	54	63	61	53.5	55.5	58.5	56	55	51	71	60.5	49	223	46	141	62.5	58.5	68	72.5	65.5	49.5	68.5	57.5	72.5	102	70	61	54.5	60.5	62	58
10	28	33|34	VDAC2	P45880	JHU13782.B10C28R34	5091	60.5	66	66	61.5	64.5	56	54	65.5	60.5	54.5	67	72	67.5	81.5	71	103	62	62	83.5	61	67	57	48.5	51	52.5	49	58	84	59.5	66.5	46	45.5	51.5	312.5	64.5	51	62.5	219	72	348.5	60.5	63.5	81	53	49.5	60	52	59	55	62.5	60.5	53.5	411.5	49	225.5	72	64.5	60	72	72.5	57	105.5	71	68.5	153	70.5	91	60	70	64	71.5
10	29	33|34	ACTRT2	Q8TDY3	JHU13500.B10C29R34	821	57	55.5	55	57.5	62	60.5	55.5	73	56	62.5	66	62	63.5	71	59.5	102	57	66.5	66	57	71.5	50.5	47.5	47.5	47.5	43.5	55	73.5	48	64.5	46.5	43	48	115	58.5	58	50.5	113.5	59	367	56.5	57	63	52	48.5	49	48	50	55.5	52.5	62	55	267.5	44.5	103	59.5	61	56	68.5	64	49.5	61.5	56	59	101.5	59	58	55	50.5	60.5	56
10	30	33|34	DPP8	Q6V1X1	JHU13720.B10C30R34	6463	70	64	63.5	55.5	62	60.5	52.5	69	57.5	58.5	69.5	66	71.5	70.5	73	67	60.5	64.5	66.5	69	77.5	59	48	49.5	44.5	50.5	56	78.5	54.5	59.5	46.5	47	49	139	69	51.5	57	117.5	68.5	326	54.5	62.5	73	49.5	48	51.5	56.5	53.5	54.5	67	59.5	50.5	350	49.5	141.5	68	64.5	61.5	76.5	64.5	49	69.5	62.5	69.5	129	71	66	59.5	58	50	59
10	31	33|34	CTSH	P09668	JHU13714.B10C31R34	1227.5	67.5	57.5	60	54	62	64.5	47	67	52	56.5	64.5	62	53.5	69.5	72.5	72	54	65.5	63	65.5	69.5	52	49.5	48	50	49.5	53	80	52.5	56.5	42.5	41.5	49.5	117	67.5	55.5	51	116	56.5	296.5	51.5	60.5	65.5	46	57.5	49.5	57	47.5	55	71.5	54.5	54.5	274.5	50.5	116	61	62	60.5	71	57.5	56.5	63.5	57.5	64	117.5	66	60	50	64.5	55	57
10	32	33|34	TXNRD2	Q9NNW7	JHU13583.B10C32R34	9226	69	67	70.5	61.5	61	64.5	57.5	62	56	66	62.5	67.5	57	71	67.5	77.5	55.5	66	72	63	77.5	60	49	51	48.5	48	56.5	78	53	68.5	47.5	44.5	53.5	187.5	73.5	55.5	51	184.5	72.5	504.5	54.5	70.5	72	52.5	56	46	55	58	57	72.5	63.5	54	311	49.5	193	73.5	62	66	67.5	66.5	57.5	84	64	63	138.5	63	66.5	53	66	53.5	65.5
10	1	35|36	HCGIX-4	Q96QB4	JHU13629.B10C1R36	13880	59.5	57.5	58.5	50	59.5	56.5	54.5	64.5	55.5	60	63	63	61	66.5	64	73	51	57.5	74	71	67.5	73.5	50	46.5	54.5	45.5	59	72.5	55	67	55.5	45	47	124.5	59	55.5	59	109.5	68.5	250	55.5	55	70	41	52.5	54	58	53.5	54	69.5	56	56	275.5	50	127	58.5	59.5	61.5	67	60.5	50.5	65.5	57.5	67	91.5	61	64.5	58	55.5	57	54
10	2	35|36	CACYBP	Q9HB71-3	JHU13416.B10C2R36	25049.5	57.5	87	75.5	59	127	74.5	57	69	68.5	60.5	71	76.5	67.5	85	105	114	55.5	123.5	79	89.5	87.5	113	60	73	68.5	62	87.5	82.5	66.5	90	45.5	61	63	178	79.5	62	69.5	191	117.5	349	60.5	84.5	79.5	49.5	57	63	59	60	72	87.5	62.5	67.5	583	62.5	208.5	70	70	59.5	100	72.5	125	89.5	123.5	69.5	196	78	75	70.5	82	74	63.5
10	3	35|36	LYAR	Q9NX58	JHU13464.B10C3R36	121.5	57	60	50	56	57	62	51.5	52.5	56.5	53	61.5	59.5	57	62.5	59.5	59.5	54.5	53	59.5	60.5	73.5	54	48.5	50.5	57	47	57	72.5	48.5	61.5	48	41	50.5	60	66.5	51	52	67	50.5	481	52.5	61	61	47.5	53.5	49.5	45	42.5	53	66.5	58.5	45	152	46	61.5	52.5	62	60.5	64	55	49.5	52.5	53.5	57.5	95.5	58	51.5	58	59	51	50.5
10	4	35|36	AQP7	O14520	JHU13602.B10C4R36	5627	59.5	65	63	56	62	72.5	50.5	57	61.5	55.5	68.5	68	61.5	80	78	83	51.5	62	77	72	71.5	67	50	58.5	58	51.5	51.5	81	58	79.5	53.5	45.5	51.5	208.5	64.5	56	56	186.5	62.5	471.5	54.5	61.5	82	58	58	65.5	55	53.5	62.5	67	57.5	45.5	370.5	52.5	188	70.5	61.5	65	75.5	66.5	55.5	88.5	65.5	65.5	145.5	64	84	62.5	74	61.5	64
10	5	35|36	DSTN	P60981-2	JHU13434.B10C5R36	17776.5	70	77	74.5	59	78.5	72	56	64.5	66	64.5	70	69	65.5	93	102	113.5	62.5	65	110	74	107	95.5	53	53.5	67.5	52	65	97	59.5	90	55	52.5	59.5	481	73.5	59.5	61	307.5	119.5	377.5	59.5	70.5	92	61.5	51	61	55	64.5	62	72.5	57	59	623.5	60.5	308	89.5	65.5	74	80.5	83	69.5	149.5	84.5	67	209.5	71	117	67	97	69.5	85
10	6	35|36	BPIFB2	Q8N4F0	JHU13604.B10C6R36	5810.5	65.5	62	63.5	59	65	61.5	53.5	68	52.5	63	60.5	63.5	58	68	76	87.5	57	64	99	63.5	81.5	57.5	51	50.5	59.5	51	51	80.5	53.5	79.5	50.5	47	58	250.5	65.5	55	53	184.5	69.5	309	55.5	65	72	55	55	54	55.5	53	55	69	52	48.5	401.5	46	186	62.5	57.5	65	72	67.5	56.5	86	63.5	64	152	69	77.5	50.5	70	54.5	68
10	7	35|36	PPM1B	O75688	JHU13757.B10C7R36	7031.5	61.5	77.5	79	53	66	71.5	50.5	70.5	53.5	63	64	68.5	65.5	72	81.5	142.5	60.5	67.5	93	66	82	62.5	49.5	54.5	63.5	50	59.5	78.5	50	74	51	44	58.5	287.5	69.5	68.5	59.5	245	69.5	442.5	52	65.5	83	55	49.5	59	58.5	55	56	69.5	55.5	48.5	508	46	204.5	70	56.5	61	75.5	70.5	53	97.5	65	74	185.5	76	96.5	57	74.5	63.5	66
10	8	35|36	PLA1A	Q53H76	JHU13553.B10C8R36	2692	59	57	63	47	59	56.5	54.5	59.5	55	60	61	63.5	60.5	66	68.5	70.5	60	62	71	59	63	54.5	45	49.5	53.5	43.5	52.5	76.5	47	58	45	44.5	55	149	65	54.5	52.5	130.5	60	394	52	59	64	51.5	52.5	53	55	45	58	66.5	56.5	48.5	346	43	142.5	60.5	55	54.5	68	64.5	54.5	73.5	55	66	116	70.5	67.5	51.5	71	54	61.5
10	9	35|36	ZNF556	Q9HAH1	JHU13592.B10C9R36	1915	65.5	66.5	68.5	62	58.5	62	48.5	66	59	60.5	65.5	58	66.5	69	68.5	73.5	58	60.5	76	63	79.5	54	45	54.5	55	48.5	57.5	75	53.5	73.5	54	46	49	95	81.5	59.5	56.5	127.5	66	455.5	53	57	66	51.5	53.5	54.5	59.5	50.5	57	65.5	66	60	334.5	54.5	137	60	60.5	57	66	64.5	58.5	62	59	68	101	66.5	71.5	64.5	63	60	63.5
10	10	35|36	TIMP3	P35625	JHU13775.B10C10R36	5456	57.5	58	73.5	58.5	57.5	59.5	42.5	63	57	54.5	62	59.5	62.5	68.5	69.5	68.5	58	59	77.5	67	65	58	51.5	45	55.5	48.5	60	72.5	48.5	62	48	45	54	192	64.5	58	55.5	98	62	344.5	55.5	51.5	64	50	56	59	51.5	52	58	70	60.5	56	367.5	46	132.5	56	58.5	61.5	62.5	63	49	67	52.5	66	110.5	65.5	64	53	60	58.5	71
10	11	35|36	FAM131A	Q6UXB0-1	JHU13626.B10C11R36	3656.5	62	64.5	61	59	58	63.5	53	66.5	57.5	61.5	71	66	63	64.5	74	73.5	54.5	57.5	76	64.5	77.5	57	48.5	49.5	57.5	48	61	72.5	45.5	69	50	42.5	54	167	64.5	61.5	53	151.5	76.5	465	53	56.5	77	56	49.5	59	50.5	52	56	60.5	54	57.5	376	48.5	152	64.5	58.5	65	64	60.5	48.5	72.5	57.5	66	112	65	70.5	56	68.5	60.5	77.5
10	12	35|36	NDUFV2	Q6IPW4	JHU13471.B10C12R36	25233	71	118	85.5	68	98	75.5	59.5	75	77.5	72	79.5	88	79.5	123.5	128	166.5	66.5	83.5	185	82.5	135	108.5	64.5	64.5	69	56.5	84	106	59.5	116.5	55	57	60	668	78.5	72.5	64	626.5	198	570	65.5	96	143	59.5	61	70	63.5	85.5	64.5	87	67	52.5	918.5	73	632	113	72	76.5	90.5	130.5	65	199	99.5	86	268.5	80	161	80	121.5	100.5	114.5
10	13	35|36	ILK	Q13418	JHU13739.B10C13R36	4768.5	58	68.5	67	57	58	57	53	70.5	61	65	66.5	68	68.5	77.5	75	92.5	59	67.5	88	62	78.5	61	57.5	53	56.5	52.5	53	77.5	55	76	46.5	43.5	57	210	62.5	57.5	57.5	223.5	69.5	422.5	54.5	61.5	76.5	50	56.5	60.5	56.5	60	53.5	74	55.5	47	450.5	50	210.5	69.5	68.5	64	70.5	70	52.5	98	68	66.5	149.5	73.5	90	52.5	77	57.5	66
10	14	35|36	TMX3	Q96JJ7	JHU13582.B10C14R36	20351.5	71.5	77	79	63	75	68	53	65.5	64.5	64.5	75	68	74	82.5	79	112.5	61	70.5	96	62.5	97	79	56.5	52.5	61.5	56	58.5	91.5	60	128	52.5	51	56.5	193.5	72.5	63.5	58	171	80	363	61.5	68	77	62	69	68.5	145	64.5	61.5	76	62	61.5	597.5	56.5	232	68	75.5	67.5	74.5	74	64	98	69	71.5	141	67	111.5	59	96.5	58.5	75.5
10	15	35|36	PAMR1	Q6UXH9-2	JHU13431.B10C15R36	21224	71.5	84.5	86.5	66	84.5	75.5	59	73.5	70.5	65.5	73	83.5	72.5	87.5	111	140.5	68.5	84	159	75.5	106.5	95.5	62	63.5	67	52.5	67.5	86.5	58.5	104.5	56.5	53.5	64	422.5	76.5	71	63.5	399.5	134.5	559.5	60	78	106.5	64	62	64	66	72	70	86	67	55	786.5	60.5	439.5	94.5	67.5	69	82.5	93.5	84.5	182	87	78.5	241	91.5	122.5	73.5	103	79	105
10	16	35|36	CNMD	O75829	JHU13638.B10C16R36	9953.5	67	106.5	79	58.5	78	73.5	51.5	65.5	63	70	69	75	66.5	154.5	136.5	297	65	84.5	307	68	106.5	66	50.5	57.5	61	51.5	63	92.5	56	84.5	52	50.5	60	990.5	74.5	67	56.5	1014.5	162.5	448	60	130.5	156.5	59.5	54.5	59	61	84.5	58	72	62.5	58	1039.5	55.5	658.5	95	75	66.5	87	105.5	61	235.5	94	71	260.5	75	153.5	79	100.5	78.5	154
10	17	35|36	HADHB	P55084	JHU13531.B10C17R36	963.5	58	57	65.5	56.5	57.5	66.5	55	64.5	53.5	60	68.5	60.5	67.5	61	66	75.5	64.5	62.5	73	67.5	81.5	64	50	48.5	57.5	47.5	57	70.5	52.5	90.5	49	46	59	112	67	63	55.5	106	60	587.5	53	61	65.5	43	61.5	59	60	57.5	61.5	60	52	51.5	240.5	43.5	117.5	57	62.5	73.5	73.5	66	56.5	66.5	52.5	58	115	63	66.5	54.5	69.5	60.5	58.5
10	18	35|36	CYP7B1	O75881	JHU13717.B10C18R36	9957.5	60.5	64	65.5	59	67	62.5	51.5	65.5	62.5	59.5	62	65.5	64.5	80	82	100	66	62.5	94	64	80.5	70	54.5	49.5	57.5	51.5	51.5	89	49	79	46.5	50.5	55.5	257	65.5	58	57.5	243	77.5	559.5	62	74	100.5	48.5	60	57	54.5	57.5	57.5	66	56	53.5	332	53	162	68	64.5	63	70	73	61.5	100	60	70	132.5	68.5	83	60.5	71	66.5	95
10	19	35|36	AIM2	O14862	JHU13596.B10C19R36	374	52.5	53.5	60.5	60	57	64	54.5	61	58.5	61.5	69	59	53	65	67	71	57.5	56.5	68	60	69	60	45.5	46.5	58.5	43.5	44	70.5	48	68	48.5	45	55.5	81	62	53.5	51.5	92	63	606	57.5	57.5	56.5	50	49.5	58	53.5	47.5	61.5	54.5	50.5	49	205	48	88	60.5	56	64.5	67.5	61.5	56	57	52	61	107	61.5	55.5	60.5	57.5	50.5	56
10	20	35|36	CENPQ	Q7L2Z9	JHU13423.B10C20R36	7258.5	54	59.5	63	63	60.5	72.5	48	64	63	61	60.5	66	63	70	71	82.5	59	59	74	71	98.5	67.5	52.5	48.5	56	47.5	51	91.5	53.5	76.5	55.5	47	53.5	147.5	75	60	57	166.5	63.5	551.5	55	65.5	71.5	55.5	49	57	58	56.5	62	59	55.5	51.5	331	49	127	61.5	58	56	66	63	53.5	80	63	73.5	139	65.5	69	64	69	60	65.5
10	21	35|36	ARHGEF7	Q14155-1	JHU13695.B10C21R36	7420	58.5	62	68	55	62.5	135.5	52.5	68	58	69	60	61.5	67	66	84.5	87	61.5	59.5	83	64.5	69.5	61.5	50	57.5	60	49.5	58	84	52.5	64	59	46	52.5	181	74	101.5	55.5	165	69.5	457.5	61.5	75.5	78	56.5	53.5	61.5	51	57	66	83.5	61	63	431.5	50.5	160	65	57	66.5	79	71.5	113.5	71	60	68.5	127	68.5	73	69.5	62	57	62.5
10	22	35|36	TOM1	O60784	JHU13577.B10C22R36	26234.5	64.5	126	202	74.5	125	80.5	63.5	228	484	66.5	77	76	178.5	75.5	108.5	171.5	281	86.5	97	91	144	142.5	70.5	65.5	69	121	364	83	63.5	97	61.5	80	66.5	128	86.5	113	73.5	136.5	122	222.5	80	168	116.5	68.5	66.5	84	80	93.5	137.5	130	102	64.5	226.5	76	199.5	82.5	112.5	72	215.5	111	90	89.5	75	108.5	92	82	120.5	130.5	105	73	83.5
10	23	35|36	LYAR	Q9NX58	JHU13464.B10C23R36	1797	60.5	89.5	116.5	58	61	69	55.5	71.5	52.5	57	65	64	75.5	62	74.5	84	54.5	80	71	75.5	76.5	66	43	54	56	47	54	70.5	51	80	48.5	44	53.5	79	297	61.5	58	263	56.5	737	59.5	62	65	78.5	58	55.5	47	46.5	88.5	73.5	58	85	405.5	59	284	54	59	61.5	78	64.5	44.5	69	132	71.5	119	70.5	56.5	57.5	55.5	57	60.5
10	24	35|36	MEF2B	Q02080	JHU13645.B10C24R36	18747.5	71.5	103.5	87.5	74.5	77.5	79	57.5	74.5	65	65.5	74	75	100	90.5	95	120	55.5	74.5	130.5	75	108.5	94	52.5	53.5	58.5	53.5	63.5	101	60	108.5	51	55	66	301	77.5	109	62	320	110.5	537.5	66	80.5	103	68.5	62	67.5	127.5	79.5	60	92.5	63.5	62.5	662	66	338	98.5	68.5	75	94.5	98	64.5	141	85	85	231	81.5	99.5	80	91	87	96.5
10	25	35|36	TMEM39B	Q9NW51	JHU13680.B10C25R36	5214.5	65	60.5	63	61	61.5	70.5	54	72.5	69.5	66.5	73.5	74.5	73.5	76	72	95	51	70.5	91	69	81.5	60	54.5	54	58.5	55	58	90	59.5	87.5	53	51	55.5	207	71	62.5	62	241	77	543.5	57	67.5	77	60.5	61.5	57	63	58.5	55.5	69.5	69	57.5	352	55	197	71	68	66	74	70	62.5	87	64	72.5	188	77	80.5	60	76	68.5	76
10	26	35|36	CENPQ	Q7L2Z9	JHU13423.B10C26R36	6221	62	66.5	62	58	65	74.5	56	65.5	55	68	66	68.5	65.5	171.5	62.5	81.5	50	66.5	68.5	74	95.5	60	55	53.5	59	51	47	90.5	56.5	90.5	48	43.5	52	110.5	89.5	66	54.5	154	62.5	798.5	53.5	66	72	72.5	59.5	59	58.5	49.5	58	77.5	63	53	360.5	51.5	175.5	74.5	84	66	81.5	104.5	59.5	62.5	63	74	149.5	69.5	60.5	60	61	59.5	62.5
10	27	35|36	SLC10A3	P09131	JHU13563.B10C27R36	4959	62.5	68	57.5	56.5	62	63.5	56	66	66.5	60.5	63	70.5	69.5	76.5	64.5	69	58.5	67.5	81.5	64.5	80.5	55.5	54.5	56.5	50.5	47	49.5	66	55	62	51.5	45.5	55	149.5	58	55.5	65	156	58.5	381.5	57.5	63.5	79	54.5	53	59	56	54.5	56.5	69	60.5	52.5	365	52	156	63.5	59	72	66.5	71	56	78	63.5	63.5	99.5	72	55.5	62	56	69	57.5
10	28	35|36	ZFYVE9	O95405-3	JHU13784.B10C28R36	13553.5	63.5	73.5	69	62	71	65	54.5	69.5	67.5	57.5	74.5	64	69	85	110	102	59	79	106.5	165.5	76	84	55	65	56.5	68	60.5	71	55.5	100.5	49	54.5	54	334.5	116	63	58	242	74.5	257.5	70.5	66	90.5	56.5	61	62	58.5	66	58	77.5	71.5	62.5	728.5	47	193.5	75.5	68	68.5	73.5	74	59	90.5	69	64	155.5	73	95	68.5	73	63	86
10	29	35|36	PDE7A	Q13946-2	JHU13548.B10C29R36	1994.5	60	56.5	62.5	54.5	56	62.5	45.5	61.5	56.5	67	67.5	60	66	57.5	60	77.5	51.5	66	64.5	54	65.5	57.5	49	46	51	51.5	51	65	49	54.5	47.5	43	52	93	62.5	51.5	54.5	100	62	308	56.5	58.5	68.5	53.5	56	54.5	50.5	50.5	58.5	57.5	60	50	261.5	49.5	87.5	59.5	64	61.5	67.5	62.5	57	67.5	57	67.5	96	62.5	55.5	50.5	59.5	49.5	58.5
10	30	35|36	RAB5B	P61020	JHU13766.B10C30R36	34847.5	69.5	98.5	84.5	63.5	92.5	69.5	57	83	82.5	61.5	77.5	84	74.5	103	147	137.5	62.5	88.5	156.5	74.5	105.5	85.5	57	90	63	56	67.5	73	56.5	108	54.5	53	60.5	438.5	86.5	74.5	67	395	120.5	244	62.5	88	124.5	60.5	61	67.5	66.5	82	68.5	91	66.5	59	1026.5	64	376	93	75	71	88	115	70	159	85	89	180.5	75	149	72.5	104.5	79	103.5
10	31	35|36	NLN	Q9BYT8	JHU13749.B10C31R36	26177.5	72.5	83	78	101	123	105	53.5	73	76.5	68.5	77.5	77	98.5	104.5	159	131.5	67.5	85	125.5	87.5	120.5	103	73.5	80.5	99	59.5	73.5	65	54.5	96.5	62.5	60	64	592.5	91	82	104.5	367	118.5	371.5	71.5	90	192.5	67	72.5	77.5	70.5	173	68	109	74	63.5	631	73	381	109	91	74	106.5	89.5	74.5	122	92	82.5	169	81.5	150	78.5	111	73.5	99.5
10	32	35|36	SEC61A2	Q9H9S3	JHU13561.B10C32R36	3673	66.5	64.5	65.5	48.5	63	65.5	53	73	59.5	58.5	66	63	65	68	69.5	66	58	61.5	64.5	65.5	77.5	56	58	51	53.5	46	51	81	52	71	53	47	57	175.5	74.5	61	48	164.5	67.5	737.5	57	67.5	76	55	57	58	59.5	51.5	58.5	66	66.5	51.5	271	51.5	160	63	62.5	60.5	73.5	67	53.5	62.5	61	65	150	75.5	71	57.5	61	61.5	64.5
10	1	37|38	MTFR1L	Q9H019	JHU14000.B10C1R38	1696	53.5	56	62.5	55	58	61	49	66	56	51	59.5	63	56.5	59	70	73	50.5	57	70	61.5	66.5	60	51	46	51.5	47	55.5	71.5	49.5	58	48	45	54.5	144	68	53.5	63.5	111	62.5	378.5	45.5	61	67.5	52	53.5	52.5	54.5	53.5	54	64.5	53	46.5	244	50.5	136.5	61	61.5	59.5	70.5	68.5	50.5	74.5	55.5	68	100.5	66.5	68	48	61.5	62	53.5
10	2	37|38	SRM	P19623	JHU13870.B10C2R38	31365	62	73	78.5	53.5	86.5	61.5	53	74.5	77.5	65	60.5	136	77	149.5	103	139.5	58.5	71.5	147	100	82	90.5	59	89	74	56	58	72.5	57.5	137	53.5	67	58.5	417	81	63.5	57	308	84	330.5	55	80.5	91.5	60	65.5	66	77	76.5	76.5	78.5	60	56.5	846	62.5	307	94.5	75	59	84.5	79.5	61.5	150	77	71	211.5	90.5	145	67	103	72	97.5
10	3	37|38	DDT	P30046	JHU13806.B10C3R38	22207.5	59	58.5	85.5	55.5	55.5	54	52.5	64.5	60	54	64.5	63	64	72.5	63.5	75	56	46.5	66.5	74.5	65.5	71	49.5	53	53	73.5	48	70	56.5	56	47	47.5	52	112.5	63.5	56	53.5	126.5	58	327.5	49.5	63	57	56.5	55.5	53.5	57.5	54.5	58	60.5	55.5	44.5	371	54	115	65.5	63	62.5	73.5	63.5	65.5	56	56.5	53	86.5	71	67	56	65.5	52	58.5
10	4	37|38	GOLPH3L	Q9H4A5	JHU14008.B10C4R38	11147.5	60.5	68.5	67	58	60	57	53	60	56	55	65.5	69	67	67.5	74.5	88.5	61	63	85.5	67	78	65	52.5	55.5	58.5	45.5	53	67.5	55	61	48	48	49.5	222	64	154	51	181.5	71	209	57.5	67.5	72.5	57.5	53.5	56.5	61	61	59	70.5	50	45.5	516.5	47.5	190.5	71.5	58	59	70.5	63	57.5	86.5	64	54	128	67	118	94	78	50.5	65.5
10	5	37|38	SLC43A1	O75387	JHU13868.B10C5R38	2835.5	65	64	64.5	61.5	62	68	55	60	59	61.5	70.5	62.5	58	63.5	76.5	87.5	58.5	65.5	76.5	70.5	71.5	57.5	47.5	53	59	46	57	76	52.5	63	56	44	49.5	183	63	56.5	56	148.5	61	344.5	55.5	64	71.5	55	50	57	54.5	52	57	67.5	54.5	47.5	396.5	51.5	164	71	65	66.5	65.5	62.5	53.5	73	57	58.5	116.5	57	81.5	49	68.5	56.5	70.5
10	6	37|38	MORC2	Q9Y6X9-2	JHU14024.B10C6R38	2642.5	62.5	67.5	65.5	52.5	57	64	54	74.5	55	56.5	59.5	59	54.5	67.5	77	72	64	65.5	81.5	55	67.5	54.5	46	51.5	58.5	47	50.5	70	41.5	57	49.5	43.5	49.5	182.5	69	52.5	56	161.5	60.5	342.5	56	64.5	68	53	54.5	55.5	53	54.5	58	65.5	58.5	50	333.5	48	153.5	62.5	61.5	60	69.5	65	53	78	58	60.5	113.5	61.5	71.5	54.5	63.5	60	60
10	7	37|38	FOXN3	O00409-2	JHU14094.B10C7R38	2553	63.5	56	58.5	56	66.5	55.5	49	65.5	55.5	62.5	57	59	57	64	96.5	71.5	58.5	62.5	66.5	60.5	65	52	48.5	50.5	55.5	43.5	58.5	65	43	60.5	48	45	50	131	64	49.5	50	113.5	55.5	292.5	60	60.5	59	49	57	52.5	53.5	43	50.5	63.5	53	47	405.5	54	122	55	63	54.5	64.5	58.5	58	66	49	59	100.5	63.5	66	51	69.5	56	57
10	8	37|38	CARNS1	A5YM72	JHU13935.B10C8R38	294.5	65.5	63	66	53	54.5	55	44.5	65	56	57.5	65	57.5	61	64	77	70.5	60.5	58	74.5	64	68	56.5	50.5	47.5	56	51.5	50	66.5	47.5	61	47.5	38.5	43	132.5	63	56	53.5	101.5	52.5	468.5	52.5	64	62	53	55	48.5	52	46.5	54.5	61	57	43	324	51	113.5	58.5	57	52	68	60.5	50.5	69	53	64	98	74	68.5	53	62.5	54.5	62.5
10	10	37|38	GDF15	Q99988	JHU14111.B10C10R38	898.5	63.5	55.5	68.5	57.5	55.5	57.5	49.5	62.5	54.5	58	64	59.5	59.5	60.5	62.5	69	54	60.5	63.5	63	67	53.5	45	44.5	55	51	58.5	74.5	47.5	48	43	41.5	53	92	62.5	49.5	52.5	85.5	53.5	373.5	53	46.5	55.5	49.5	56.5	54	48	43.5	55.5	62	57.5	46	272	45.5	103	59	61.5	63	62.5	57.5	45	55.5	54.5	65.5	86	59	60.5	55.5	53	45.5	59.5
10	11	37|38	DNAJB2	P25686	JHU13998.B10C11R38	17764.5	69.5	80	64	55.5	65	64	54.5	72	73.5	56.5	67	74	62	80	91.5	119.5	63	69	109.5	66.5	89.5	77.5	58	59	61	51	60	69	51.5	65.5	51	47	57	307.5	71.5	67.5	62	288	76.5	459.5	54.5	81.5	83	55	48.5	60	58	68.5	56.5	81	63	51.5	604	49.5	332.5	73.5	68.5	67	75.5	86.5	54.5	136	74.5	75.5	173	63.5	108	63.5	78.5	58.5	72.5
10	12	37|38	PCNX2	A6NKB5-5	JHU13852.B10C12R38	1950.5	66	62	63.5	58.5	57	61.5	48.5	70.5	57	55.5	66.5	67	57.5	74	74	78	56	62	69	69.5	59.5	54	45.5	47	56	47.5	51	66.5	44	57.5	47.5	43.5	51	134.5	65	49.5	58.5	133	56	264.5	58.5	57.5	64.5	51	51	55	49.5	53	52.5	73	58.5	44.5	259	44.5	117.5	68	64.5	65	66	65	49.5	69	59	68.5	101	60	67.5	61.5	68.5	55.5	65.5
10	13	37|38	GINS3	Q9BRX5	JHU14112.B10C13R38	3227	59	69	61.5	54	63.5	57.5	52	73.5	53.5	56	63	56	64	64	72.5	82	53.5	62	67	65	76.5	58	47.5	47	55	53	50.5	74.5	53	62	49.5	44	53	147	63.5	45.5	53.5	158.5	65.5	340.5	58	65.5	66.5	49	52	58.5	46	48.5	50.5	66.5	57	50	221	44.5	171	61	61.5	62.5	65	59.5	46	60.5	50.5	64	101.5	66.5	67.5	52.5	67	54	58.5
10	14	37|38	AK1	P00568	JHU13885.B10C14R38	41221.5	63	76.5	85.5	91.5	78.5	73.5	58	70.5	68	64	65	79	103.5	83.5	89	109.5	56	77	88.5	96	90	104	63.5	67.5	72	61	59	77	55.5	72	58	49	57.5	132	96	60.5	62	166.5	91	282	72	71	86.5	59.5	65	63	65.5	57.5	56	85.5	61	58.5	434.5	124.5	173	79	70	72.5	82	67	56.5	79.5	90	85.5	130	98.5	89.5	66.5	76.5	71.5	83
10	15	37|38	TEAD2	Q15562	JHU13871.B10C15R38	3405	64.5	58.5	64.5	53.5	62	62	50.5	63.5	63	57.5	59.5	66.5	60	58.5	76	73	60.5	61	76	70	74	61.5	49.5	52	57.5	46.5	61	72	53.5	59	47	45	54.5	105.5	57.5	59	62	112	65.5	443	57	62.5	70	54.5	56.5	63	48.5	49	64	84	56.5	53.5	971	56.5	132.5	65.5	69	60.5	69.5	52.5	56.5	59.5	60	59.5	91	67.5	72	57.5	65	60.5	67.5
10	16	37|38	SFMBT1	Q9UHJ3	JHU14047.B10C16R38	22927.5	65	145.5	102.5	66	103	68	58.5	97	99.5	60.5	64.5	85	66.5	122.5	164	184	65.5	87	212.5	69.5	105	86	64	84	62.5	57	65.5	80	58.5	96	49.5	64.5	62.5	669.5	86	76.5	67	599.5	156.5	297.5	73.5	118.5	127.5	62	60	67	68.5	99.5	63.5	101	60	64.5	1157.5	61	568	109	79	74.5	115	125.5	69.5	265.5	88	76.5	268	83	183.5	84	119.5	89	119
10	17	37|38	ACKR1	Q16570	JHU13909.B10C17R38	6452.5	70.5	66	71	59.5	82.5	63.5	57	77	62.5	69	72	67.5	73.5	71.5	77.5	71	56	63.5	79	69	81.5	70.5	53.5	56.5	65.5	57	65	80	54	69	53	54.5	55.5	147.5	73	63.5	59	146.5	73	387.5	62.5	66.5	80.5	55	54.5	62	59.5	57.5	59.5	76	58.5	55	348	49.5	151.5	71	73	72	77.5	67.5	68	82	56.5	69	133.5	72	79	58.5	74.5	69.5	63.5
10	18	37|38	MFSD5	Q6N075	JHU14126.B10C18R38	2143	66	58	60	54.5	58.5	60	51	65.5	60	58.5	63.5	54.5	58.5	64.5	65	66	60	57	73.5	62.5	68	57	48	52	56	44.5	52	73	50	62.5	51	51	51.5	119.5	61.5	56.5	48.5	96.5	59.5	485	64	61	71	54.5	59	54	56	48	57.5	63.5	59	55.5	222	64.5	114	59.5	64	62	66	57.5	52.5	69.5	55.5	67.5	90	66.5	61	56	66.5	56	61
10	19	37|38	IL1RN	P18510-2	JHU14017.B10C19R38	13038.5	60	67	63	57	55	56.5	51	65.5	61	58	59.5	58.5	64	62	61.5	69	54.5	62	64.5	65.5	69.5	63	50	49.5	60	49	47.5	69.5	53.5	57.5	55.5	47.5	52	93	64.5	198	54	81	62	303	62	47.5	65	59.5	60	53	54	63	59	75.5	55	49	171.5	51	93.5	56	59.5	64.5	68.5	60.5	55	59.5	51	63	88	66	99	178	66.5	52.5	58.5
10	20	37|38	ROMO1	P60602	JHU13794.B10C20R38	3085	58.5	64.5	68.5	55.5	60	56.5	52.5	65	57	60.5	63	64.5	69.5	60.5	77.5	77.5	58.5	65.5	76.5	62	73	58	50	48.5	57	50	51	72	51.5	63	49	43.5	52	156	66	58	49.5	148.5	62.5	410	60	58	65	50	53	57	58	50.5	61.5	61.5	54	51	291.5	46	173	62	63	63.5	72.5	62	53.5	73.5	59	68	117.5	72.5	75	53	61	55.5	64
10	21	37|38	GPAA1	O43292-2	JHU14114.B10C21R38	2691	58.5	62	57.5	50	56.5	68.5	52.5	66	51.5	56	58	69	66.5	62.5	55.5	69	59	53.5	75	64	66	52.5	51.5	48	57	51	59	73.5	53	67.5	51	45	48	135	64	60	52.5	112	62.5	371.5	61	58	68.5	49.5	55	52	44.5	46	62	64.5	59	54	337	47	149.5	63.5	61.5	61.5	74	63.5	57.5	78	61	65	120	63	65	63.5	56.5	51	64.5
10	22	37|38	CGRRF1	Q99675	JHU13896.B10C22R38	38182.5	84	115.5	152	83	138	101	69.5	94	111.5	79	90	112.5	122.5	143	152	232	77	126	214.5	106.5	183	134.5	82	84.5	82	66	93.5	146.5	78.5	171	98	75	82	742.5	133	96	75.5	732.5	227	897.5	3040	162	239.5	82	87	83.5	95.5	110	89.5	126	85.5	78.5	873.5	96	531.5	149	107.5	91	111.5	171.5	188	203.5	125.5	118	233.5	96	177	330.5	181.5	111	214.5
10	23	37|38	GFM1	Q96RP9	JHU13814.B10C23R38	6326.5	65	68	66.5	61	67	59.5	52	74.5	58.5	61	67	66.5	60.5	80.5	78.5	85.5	54.5	63	78	63	72	133	62	52	54.5	49	57	78	55.5	64.5	54.5	47	54.5	236.5	63.5	58.5	56	227.5	75	375	60.5	64	67.5	57.5	56	57.5	53.5	50.5	55	71	51.5	70	440.5	50.5	224.5	68	63	59.5	72	67.5	69.5	108	64	66.5	125.5	70.5	88	55	84.5	66	67
10	24	37|38	GLTP	Q9NZD2	JHU14007.B10C24R38	14296	71.5	72.5	73	57.5	66	64	53	66.5	63	67	73.5	70	65.5	71.5	80	79.5	57.5	70.5	93.5	70.5	86	77	50	55	58.5	47	58	79.5	53	71	52	55	55.5	205	67.5	60.5	58	181	70.5	573	51	69	74	58.5	59	53.5	56.5	53	59.5	70.5	55.5	59.5	423.5	59	210	73.5	62	60.5	73.5	69.5	61	87.5	60.5	67	123.5	82	82	60.5	72	61	67.5
10	25	37|38	PRAF2	O60831	JHU14039.B10C25R38	19363.5	68	82	71.5	65.5	67	73.5	50.5	76	77	65.5	64.5	69.5	74.5	82	76	104.5	61	70	110	72	95.5	82	51.5	60.5	62.5	51	65	79	57	74	54	53.5	52.5	222	76	67	61.5	225	85.5	541.5	65.5	72	79.5	55	66	55	61	59.5	62	73	66.5	53.5	520	62	211.5	70	67	57.5	77.5	79.5	63.5	102	70.5	72.5	171	79.5	85	75	71.5	63.5	81
10	26	37|38	BDKRB2	P30411	JHU13790.B10C26R38	2075	62.5	57.5	59.5	52.5	58.5	67	44	68	54	58	65	68.5	64	65	68.5	73	61.5	62	73	66	62.5	56	49.5	47.5	59	46.5	60.5	70.5	53	57	44	44.5	53.5	142.5	58.5	52.5	59.5	131	61.5	475.5	52.5	62	69.5	42.5	52	56	47.5	47	52	65.5	54.5	47	250.5	53.5	133.5	57.5	59.5	65.5	63.5	64	50.5	67.5	53	56	91.5	71	58	58	53	62.5	60.5
10	27	37|38	OR4K1	Q8NGD4	JHU13955.B10C27R38	247	76.5	66	68	65	65	68	59	86	62	79.5	75	73.5	70.5	74.5	76.5	72	69	68.5	78.5	69.5	65.5	68	59	49	59	55.5	59.5	74	61	58.5	57	54.5	66.5	65	75.5	56	64.5	88.5	61	332.5	59.5	69	67.5	58.5	62	58	62	59	63	78.5	71.5	54.5	223.5	53.5	100.5	63	64.5	83	73.5	70	58.5	67.5	66	67	95.5	72	56	55.5	63	62.5	60.5
10	28	37|38	AIFM2	Q9BRQ8	JHU14077.B10C28R38	3419	63.5	76.5	72.5	53	66	65.5	51.5	69	60	57.5	65.5	68	63	79	100.5	101.5	60	62.5	76.5	65	68.5	61	48.5	60.5	51.5	49.5	55.5	60	49.5	62	43	50.5	51.5	274	65	54.5	63	217.5	74.5	253	56	65.5	80	46.5	51	62	48	64	60.5	65	62.5	50.5	555.5	55.5	203.5	75.5	65.5	61	73	73.5	55.5	108	73.5	61	149.5	68	90	57	76	49.5	71
10	29	37|38	PROCR	Q9UNN8	JHU13964.B10C29R38	3639.5	62.5	65.5	61.5	54	65.5	61.5	49	65	60	57	67.5	64	62	68.5	75.5	82	54.5	56	72	69.5	69	57.5	48.5	48.5	55	46.5	57	54.5	48.5	56	45	48	54.5	172.5	59.5	59.5	59.5	156.5	64.5	287	58	63.5	78.5	47	48	58	50	52	56.5	68.5	64.5	51	399	51	161	56	54.5	66	62	63	53.5	68.5	59.5	60.5	102	70.5	64	50	64.5	59.5	68
10	30	37|38	RABAC1	Q9UI14	JHU14145.B10C30R38	13274.5	61	85.5	67.5	58.5	64	58	52	72	63	55	69.5	66.5	65	75	87.5	101.5	55	67.5	99	68.5	79	65	53.5	60	58.5	52	61	69	47.5	63	54.5	48	53.5	231	64.5	59.5	55	226	72	428	61.5	70.5	77.5	52	54.5	83.5	58	61.5	60.5	71.5	59	54.5	530	52.5	202.5	77	61.5	63	74	72	54	114	74	69	147	67	92.5	56	78.5	70	69
10	31	37|38	PDE6D	O43924	JHU14136.B10C31R38	12043	63	57.5	58.5	50.5	60.5	69.5	51	59	52.5	62.5	73	57.5	62.5	56.5	63.5	64	56	62	59	63.5	82.5	57	50	47	57.5	47	51	66.5	44	52	52	44.5	59.5	89.5	62	58	54.5	89	60	429.5	55.5	52	55	53.5	59.5	60.5	51	51.5	54	63	57.5	52	292	47.5	97.5	63.5	60.5	66.5	68.5	78	45.5	52.5	52.5	68.5	98.5	66.5	61.5	53.5	60.5	50.5	60.5
10	32	37|38	DLX1	P56177	JHU13910.B10C32R38	1178.5	63.5	57.5	60.5	53.5	59.5	66	52	59.5	52.5	59	63.5	56	60.5	64	67	65.5	55.5	60.5	71	62.5	66	47.5	43.5	49	53	47	52.5	74	45	53.5	51	42	53	74.5	61.5	54	57	82.5	58	517	49.5	55	54.5	54.5	50	60	53.5	48	53.5	65	60.5	52.5	267.5	47	85	54	52	60.5	63.5	50.5	45	57	55.5	65	89.5	62	61	55	58	52	55
10	1	39|40	CCDC92	Q53HC0	JHU13993.B10C1R40	8008	63.5	61	62	64.5	61.5	66.5	49.5	71.5	64.5	60	73.5	66	63.5	74	73	71.5	51.5	67	78	69	69	59	60	56.5	60	48	51	72	49.5	61	57.5	47	51	147	67.5	63	56	150.5	63	417.5	52.5	52	77.5	52	52	58	53.5	56	58	70	55	234	402.5	66.5	165.5	66.5	65.5	64.5	87.5	65.5	59	76.5	61.5	66.5	130.5	70	75.5	57	57.5	59.5	58.5
10	2	39|40	TNFAIP8	O95379-2	JHU13873.B10C2R40	19285	58	80.5	63	57	66.5	66.5	49	74.5	75	62.5	60.5	96	67.5	88	87	117	55.5	68.5	130.5	66	81	90.5	54	65	62	51	55.5	71	53	78	53	48	48.5	336.5	72.5	58.5	58.5	261	72	511	56	75.5	95.5	60.5	56	63	56	56.5	68	67.5	55.5	52.5	649	55	268	85.5	64.5	62	78	246.5	64	131	67.5	74	171.5	71	113.5	63.5	70	64.5	81
10	3	39|40	KCNMB1	Q16558	JHU13819.B10C3R40	5990	56	60.5	61.5	53.5	65	65	52	65.5	57.5	55.5	61.5	63.5	65.5	76	68.5	90	57.5	61.5	96.5	72.5	70	64.5	52	55	54.5	49.5	55.5	70	53	66	52.5	42.5	53	294	65.5	51	60.5	218.5	77	410	53	66	67	52	56	55.5	55	55.5	47	64.5	54	55	470	48.5	191	63.5	73.5	64	70.5	59.5	53	73	60.5	63	122	68.5	82	55.5	72	66.5	75
10	4	39|40	ZNF773	Q6PK81	JHU14074.B10C4R40	4056.5	65	56	54	54	61.5	62	54	69.5	56.5	57	62	62	57	67	73.5	66.5	58	55	68	67	66.5	50	50	51	50.5	41	52.5	64	50	56.5	46.5	44	52	98.5	63	62	46	97	55.5	378.5	56	54.5	58.5	52	51	54.5	56	48.5	47.5	60	56	52.5	252	45.5	98	58.5	64.5	59.5	65	55	54	50	52	61	88	66	54	47.5	65.5	59	52.5
10	5	39|40	NPM2	Q86SE8	JHU13834.B10C5R40	20150.5	62	67.5	53.5	54.5	66	66	51	128.5	129.5	55.5	68	65.5	59	65	75	70.5	62.5	62	70.5	68	77	72	54	50	64.5	48	57.5	67.5	53.5	57	91.5	47	59	157.5	65.5	64	52	122.5	59.5	420.5	52	61.5	64.5	53	58	63.5	56	51	52.5	69	57.5	49.5	466.5	46	136	57	65	61.5	75	70.5	60.5	68.5	58.5	88	95.5	69	70.5	57.5	67.5	54.5	56.5
10	6	39|40	PDLIM2	Q96JY6	JHU14032.B10C6R40	15536.5	63	66.5	66	71.5	66.5	70.5	58	73	72	62.5	75	71	74	73	81	116	64.5	71.5	113.5	71.5	76.5	66	58	60.5	62	50	59	94.5	58	95	59.5	56	57.5	216	73.5	72.5	55.5	175	72	400.5	61.5	69.5	97	64.5	55	70.5	58	57.5	66.5	69	61.5	381	554	79.5	241	74.5	69	67	84	69.5	70	123.5	77	74	164	79	106.5	59.5	85.5	69.5	80.5
10	7	39|40	BOK	Q9UMX3	JHU14086.B10C7R40	1670.5	58	55.5	55	56.5	56.5	61.5	57.5	68.5	58	50.5	59	55.5	56	59.5	62.5	68.5	60	62.5	61.5	62.5	68.5	55	51.5	44.5	53	47	55.5	74.5	51	55.5	50	47	46	102	67.5	55.5	47.5	84	58.5	447.5	51.5	60	64.5	43.5	50	50	49.5	53	54	60	55	48.5	269.5	50	94	59.5	62.5	63.5	63.5	52.5	53	60	54	59.5	94.5	65	65	49.5	63.5	54.5	64
10	8	39|40	ARHGDIG	Q99819	JHU13889.B10C8R40	44054.5	76.5	113.5	122.5	79.5	117.5	92.5	72.5	89	84.5	85	90	111.5	111	124	130	150.5	86.5	111	170.5	109	136	140	81	99	80.5	73.5	89	105.5	70.5	123	71.5	73	73	642.5	111.5	92.5	83	450	185	434.5	84	110	136.5	75.5	85.5	97	80	95.5	77	128	84.5	69	1037.5	86.5	615.5	107	102	116	122	132.5	86	169.5	115	98	242	103	156	91	115	89.5	118.5
10	9	39|40	KLK1	P06870	JHU13937.B10C9R40	9835.5	62	80	66.5	63.5	69.5	61.5	50	72	55.5	60.5	69.5	67.5	65	80.5	76.5	88.5	59	65.5	108	75.5	82	61.5	50	53	61	52	60.5	83.5	56.5	75	51.5	48.5	53	291	67.5	60.5	55.5	199	114	403	61.5	99	137.5	52.5	63.5	61	55	63	53	77	53.5	50	619.5	42	283.5	70.5	66.5	66	71.5	94	59	112.5	77	73	149.5	66	111	67.5	96.5	65.5	160.5
10	10	39|40	KDELR1	NA	JHU14121.B10C10R40	1947.5	60	58	67	55.5	57.5	59.5	52	62	54	56.5	65.5	60	62.5	67	63.5	65	54.5	59	59.5	64.5	67	56	46.5	47	59	52	56	63	50.5	60.5	42.5	41	56	89.5	64.5	63	49	83	60.5	390.5	52.5	56.5	68.5	56	56.5	55.5	51.5	47.5	56.5	61.5	52.5	44.5	372.5	44.5	97.5	59.5	64	60	69	68.5	59.5	60.5	56.5	61.5	89.5	62	61.5	50.5	66.5	52	63.5
10	11	39|40	RXRG	P48443	JHU14045.B10C11R40	13652.5	62	66	69	63.5	61.5	65	53	72	59	57.5	79	71	69	72.5	74	81	56.5	66.5	73.5	81	76.5	76	53.5	49.5	63.5	52	69	80.5	53	76	55	44.5	53	162.5	73.5	68	58.5	151.5	71.5	527	59.5	68.5	78	54	56.5	61.5	61	59	58	82.5	64.5	53.5	897	56.5	168	68.5	72	73.5	70	68.5	63	92.5	60	77.5	131	71	72	61.5	75.5	65	84
10	12	39|40	KCTD7	Q96MP8	JHU13820.B10C12R40	21876.5	65	87.5	74.5	70	84	73	48.5	77.5	69.5	68	70.5	63.5	73.5	87	94	99.5	62	87.5	108.5	75.5	170.5	91.5	55	65	64	55	66	87	54	78.5	59.5	51	60	233	79	94.5	62.5	194	92.5	631.5	62	84.5	99.5	58	60	66.5	59.5	63.5	66.5	80.5	65.5	59	603	53	210	71	77.5	74.5	81.5	87.5	65	120	72	85	173.5	69	105	62	90	65	84.5
10	13	39|40	CENPN	Q96H22-2	JHU14092.B10C13R40	4095.5	56	57	56	49.5	51.5	56	52	64	49.5	61	63.5	57.5	58.5	61	71.5	71	57	65.5	69.5	66.5	68	59	59	46.5	54	47	58	73.5	48.5	55	39.5	43	55	151	62.5	56.5	54	128.5	66	542.5	58.5	58	64.5	57.5	56	54	58	51.5	50.5	63.5	55.5	51	344.5	44.5	138.5	66	66	56.5	71.5	62	53	63	51.5	69	92	63	62.5	49	59.5	47.5	64
10	14	39|40	HLA-DPB1	P04440	JHU13926.B10C14R40	17348	59	86	78	68.5	83	63	56.5	73	58	59.5	74	71	65	74.5	84	133	67	72.5	135	68	92	83	58.5	56	62.5	54.5	65	82.5	55	71.5	54.5	51	52.5	445	70	64.5	58	384.5	113	391.5	57	90	105	59	63	61	62.5	70.5	61.5	86	60	56.5	735	54	417.5	84	78	66.5	76	82	62.5	149.5	83	74.5	177.5	83.5	112	68.5	96.5	69	109
10	15	39|40	KLF7	O75840	JHU13822.B10C15R40	2998	59	63.5	56	55	58	60	51.5	73	60	65	60	61	62	64.5	62.5	74	56	53.5	71	63.5	73	57	52	49	59	45.5	55	65.5	52	58	43	45.5	56.5	112.5	59	55.5	49.5	86	58	361	56	57.5	61	58.5	48.5	50.5	51	55	55	56	61	52.5	338	39.5	122	64	70	59	70.5	56.5	48.5	61	53.5	66	99.5	62.5	56	49.5	62.5	58	59.5
10	16	39|40	SLC38A10	Q9HBR0-2	JHU14023.B10C16R40	9446	59.5	67	64	58.5	57.5	69	51	68	62.5	60.5	61.5	64	62.5	70	65	76	62	54	74.5	66.5	77.5	60.5	51.5	55	58	51.5	59.5	70.5	50.5	64	51	48.5	55.5	143	71	62	57	141.5	61	424	57.5	63	64.5	63	54	57	63.5	53.5	62.5	72	60.5	48.5	629.5	46.5	154.5	69	73	62.5	70	69	56	73	60.5	61.5	115	75	83	57.5	69	59.5	65.5
10	17	39|40	EDNRA	P25101	JHU13915.B10C17R40	2293.5	63	57.5	63	54	61.5	61	50	66.5	55.5	55	59	69	60.5	64	67.5	76.5	59.5	64.5	72	68.5	75	63.5	49	49	54	48.5	55.5	76	49.5	66	47	49.5	52	146.5	73	60	66	139	70.5	432	59.5	60.5	73	51	51.5	52	58.5	53	55.5	64	55	50	333	46	136	57	67	67	68	68.5	54.5	72	57.5	59	136.5	70.5	63.5	51.5	67	63	70.5
10	18	39|40	MID1IP1	Q9NPA3	JHU14129.B10C18R40	33102.5	71	66.5	74.5	64	83.5	79.5	59	70.5	68	65.5	73.5	81	83	69	86.5	88.5	68	77	77	75	82.5	104	57.5	62	58.5	58.5	62	88.5	57.5	116	61.5	52	58.5	164.5	82	75.5	72	170.5	84.5	703.5	70	70	79.5	59	60.5	77.5	68.5	59	66	75	65.5	51.5	397.5	71	161.5	73	67.5	73	77	72	67	100.5	61.5	78	117.5	78	79.5	76	136.5	64	74
10	19	39|40	NPLOC4	Q8TAT6	JHU14027.B10C19R40	6534	62.5	57.5	62	51.5	56	57	53	68	60.5	59	62.5	61	64	62	69	67.5	58.5	61	68	63.5	67	54.5	47.5	48	56.5	51	51.5	73	51	60	55.5	45	50.5	91.5	63.5	66.5	57	101.5	55	345.5	55	56	61.5	52	50.5	56	56.5	52	51.5	63	64.5	47	196	47.5	102.5	59.5	58	64	64	57	58.5	59.5	49.5	65	88	66	54	55.5	62.5	56	59.5
10	20	39|40	KLRG1	Q96E93-2	JHU13824.B10C20R40	14985.5	63	91.5	79.5	58.5	75.5	70.5	56.5	72	64	65	70	79	61	102	95	195	62.5	71.5	193	62.5	84	77.5	56	60.5	62	51.5	60.5	71	58.5	95	54	52.5	54.5	840	66.5	66.5	58.5	618	102.5	395.5	60	122	169.5	59.5	62	60	63	74.5	60.5	82.5	61.5	56	760.5	49	494	79.5	67	65	73	90.5	64	147	84	81.5	235.5	72.5	117.5	68	83	73	194
10	21	39|40	DTX2	Q86UW9	JHU14104.B10C21R40	7607.5	58.5	86.5	89	63	77.5	64.5	59.5	65.5	57.5	63.5	74	71.5	70.5	87.5	115.5	105	56	81.5	126	71	102	65	60	54.5	60	50.5	67	86	59	75	56	52.5	63	497	69.5	60.5	55	379	155.5	446	66.5	79.5	107.5	57.5	62.5	60	64.5	102	55	75.5	57.5	62	777.5	53	559.5	103	57	72.5	98	102	66.5	169.5	95	71.5	241	71	146.5	72.5	109.5	95	100.5
10	22	39|40	CPB2	Q96IY4	JHU13901.B10C22R40	2028	63.5	56.5	61	56	55	61	50.5	64	57	60	68	59.5	56	69	69	74.5	56	60.5	72.5	70	75.5	53.5	47	54	51	44.5	49.5	77	49.5	58	49.5	46	51.5	131	57	53	49	123.5	60.5	378	57	57	56.5	50.5	55.5	50	55.5	48	57.5	67	53	53.5	399	46	145.5	58	68	66	67	66	49.5	62.5	54	62	109	63.5	63	54.5	58.5	52.5	58
10	23	39|40	CBFB	Q13951-2	JHU13797.B10C23R40	36069	60	62.5	60.5	67	59.5	58.5	58	75	63.5	66	62	67	65.5	70.5	82	75.5	56.5	68	69	68	81.5	86	57.5	62	59.5	51.5	57.5	68	53	59	49.5	47	57.5	101.5	84	59.5	58.5	103	66	379.5	65.5	60.5	71	56	59.5	56	59.5	56.5	57.5	84	63	53.5	421.5	57	128.5	72.5	78.5	66.5	83.5	65.5	60	62.5	59.5	72	84	76.5	75.5	60.5	74	67	71
10	25	39|40	PSCA	O43653	JHU14041.B10C25R40	2823.5	59.5	53.5	63	55.5	58	63.5	55.5	65.5	60.5	59.5	60	64.5	59.5	67.5	67	76.5	52	55	63.5	57	69.5	54	46.5	45.5	54	43.5	56.5	69.5	53	59.5	44	49.5	53	88	64	57	54	105	57	435.5	58	61.5	64.5	49.5	52	49.5	46.5	47	61.5	58.5	54.5	50	257.5	53	97.5	60.5	61.5	54	64	61.5	45.5	57	56.5	58	99.5	72.5	58	59	61	57	65.5
10	26	39|40	CD247	P20963-3	JHU13799.B10C26R40	10353	70	68	67	60	62	69	57	71.5	60.5	67.5	66.5	67	62	71	77	86.5	61	67.5	108.5	63.5	77	65	55.5	49	58.5	52.5	57	68.5	53	67.5	49	48.5	54.5	229	68	59.5	55	183	78.5	417	54	64	78	54	55.5	54.5	57	61.5	53.5	61.5	60.5	50.5	440.5	51	213	76.5	62.5	64.5	69	64.5	52.5	77	60	64.5	147.5	65	74.5	60.5	67.5	63.5	73
10	27	39|40	TP53	P04637	JHU13973.B10C27R40	30181.5	73	86.5	107	78.5	76	97.5	59.5	84	69	75	79	85.5	88.5	82.5	124.5	119	70	82	152	75	109	83	72.5	90	82	62.5	78.5	86.5	63.5	80.5	68.5	65	71.5	268.5	99.5	84	74.5	288.5	126.5	300	122.5	111	116	67	70.5	145.5	83	79.5	86.5	127	73.5	67.5	960.5	73	354.5	91.5	85	75	100.5	110	79.5	142.5	92	78	310	77.5	111	98.5	91	79.5	95
10	28	39|40	ATIC	P31939	JHU14082.B10C28R40	33289.5	67.5	109	117	74.5	102	70.5	59	76.5	96	70	90	83	75.5	116	127	139.5	68	97.5	155.5	91	118	101.5	62.5	110.5	59.5	71	67	82.5	53	105	58	61.5	65	392	134	83	64	285	134	374.5	75	103	150.5	63.5	76.5	68.5	73	97.5	68.5	133.5	67.5	59	933.5	67.5	332.5	99.5	89.5	71	118.5	250	96	143.5	108.5	105.5	175	83.5	215	93	124	113.5	123.5
10	29	39|40	SEPTIN2	Q15019	JHU13883.B10C29R40	38880.5	68.5	101.5	86.5	83.5	98	77.5	59.5	77	74	67	74.5	80	111.5	90	172	99	58.5	73	129.5	77	104	111.5	59.5	66	67.5	55.5	64.5	82	58.5	74	56.5	53	61	302	78.5	65.5	64.5	291	99.5	356	70	78	112	57	60.5	64	58.5	72.5	52	96	67	59	838.5	64	299.5	92	76.5	72.5	99	84	69	129	75.5	82.5	141	73.5	122	74.5	92.5	96	102.5
10	30	39|40	DYDC2	Q96IM9	JHU14105.B10C30R40	29507.5	71.5	66.5	66	72.5	99.5	76.5	63	69.5	71.5	94	73	79	69	90	130	95	67	73.5	80.5	80	84.5	91.5	63.5	64	69	85.5	65.5	97	60.5	78.5	78	66	58	135	87.5	171	64.5	116.5	114	353.5	72.5	101.5	210.5	69	70.5	74.5	60	67	63.5	192.5	63.5	61	472.5	61	158.5	78	81	70.5	86.5	81	58.5	79.5	95.5	82	99.5	73.5	222	66	160.5	57.5	70.5
10	31	39|40	CARD9	Q9H257-2	JHU14090.B10C31R40	16742	61.5	63	61	67.5	65.5	63.5	56.5	69	56.5	67.5	67	63.5	58	68	77	82.5	60.5	68	74.5	73	81.5	70	55	58	61.5	67.5	59	87.5	52	94.5	51	49	50.5	122.5	85	267.5	56	100	67	472	55	57	68.5	58.5	74	64	51.5	56	73	72	67	52.5	464	51.5	117	65.5	73	64	76.5	270	57.5	65.5	59.5	62.5	95.5	75	76.5	63	101	57.5	80
10	32	39|40	KCNJ10	P78508	JHU13932.B10C32R40	25254.5	66.5	93	79	82.5	79	82.5	62	80.5	68	74	79	79	95	86	119.5	133.5	64	80.5	155.5	82.5	128.5	98	68.5	70.5	72	58	70.5	108	58.5	107	62.5	56	70.5	408.5	88	82	65.5	506.5	174.5	597.5	66.5	129	190.5	75.5	62.5	69	71.5	94.5	66	88.5	68	67	760	62.5	363.5	103.5	79.5	78.5	81.5	123	68	154	90.5	79	194	76	264	89	166.5	84	171
10	1	41|42	RAB4B	P61018	JHU14044.B10C1R42	13963.5	57.5	53.5	58.5	53.5	56.5	57	51.5	66.5	56.5	55.5	60.5	63.5	59.5	65.5	79	67.5	51.5	67.5	72	61	68.5	63.5	49	53.5	56	41.5	54.5	65.5	51.5	58	50	47	50	127	67	56.5	57	125.5	55.5	242	52.5	59.5	62.5	49.5	52	50.5	55.5	57.5	53	70	49.5	51	318	53	155.5	63	56	55	62	60	56	66.5	280.5	61.5	98	63.5	62	53.5	59	64.5	57.5
10	2	41|42	OR6C3	Q9NZP0	JHU13845.B10C2R42	464.5	58	59.5	54	51.5	51	58.5	53	61.5	58.5	54.5	62	63.5	56	62.5	63.5	66.5	54.5	59.5	64	63.5	68	60	50.5	49	60	47	58.5	70	50.5	51	47.5	46	50.5	83.5	62	53	49.5	79	56	373.5	59	47	56.5	45	56.5	48	43.5	51	48	59	51.5	47.5	203	46.5	89	54	56	56	55.5	54.5	53	57	54	62.5	78	63	57.5	56	57.5	53.5	53.5
10	3	41|42	SLAMF7	Q9NQ25	JHU13867.B10C3R42	4626.5	61	66.5	58	54	62.5	60	49.5	68	57.5	62	64	67	60	72	68.5	83	58	63	72	62	64	56.5	52	52.5	58	46.5	55	77.5	56	59.5	50	42	50.5	167	61.5	57.5	54	153	65.5	363	54.5	59	112	48.5	57	50	53.5	55	48.5	68	53.5	52.5	320	51	157	55	59	59	61.5	70.5	55.5	71	64.5	63.5	99	65	86	55.5	75	62	116.5
10	4	41|42	CCN5	O76076-2	JHU14066.B10C4R42	23619.5	74.5	62	72	62	81	75.5	47.5	71	63	64	71	73.5	68.5	70	87.5	82	64	70.5	74.5	86	76	91.5	59.5	57.5	60	54.5	60.5	88.5	59.5	72	57.5	49.5	57.5	139.5	81	67.5	59.5	157	81.5	489	56.5	72	83.5	63.5	56.5	59	60	57.5	62.5	69	58.5	52.5	632	57.5	159.5	63	68	65	78	59	69.5	74	68.5	64	144	73.5	73	63	62	68	79
10	5	41|42	OR10K2	Q6IF99	JHU13837.B10C5R42	1992	64	51	52.5	54	57	61	52	66	53.5	55.5	60.5	61	65.5	63	79	68	55	59.5	58.5	68	64.5	54	44	43	62.5	44	55	71	51	52.5	48	45	55	98.5	62.5	61.5	49.5	90	54.5	378.5	57	55.5	63	46	49.5	49	51.5	50.5	55.5	58.5	61	50	307	42.5	105	63	52.5	57.5	63.5	58.5	51	61	52	64	90	67	50	56.5	54	52.5	53.5
10	6	41|42	TCL6	A0A024R6G0	JHU14057.B10C6R42	14584.5	64	62.5	54.5	56	58.5	62.5	54	65	56.5	55.5	57	58	63	72.5	62	76	49	58.5	72	62	77.5	60	49.5	46.5	64	48.5	54	75	49	56.5	47	46	50.5	165.5	66	61.5	56	135.5	63.5	383	56.5	61	67	52	50	52	52	54	54.5	58.5	57.5	54	307.5	48	149	58.5	63.5	54	70	68	52.5	64	56	64	121	65	68	57.5	64	53	63.5
10	7	41|42	NFYB	P25208	JHU14131.B10C7R42	4520.5	58.5	60	59.5	56	62	58	59.5	60.5	59.5	53	60.5	58	53	66.5	59.5	70.5	54	68	62.5	65	61.5	48	48.5	52.5	54.5	49	54.5	68	45.5	53	42.5	46.5	46.5	115	64.5	55	46.5	97.5	56	425	54.5	56	61	46	53	47.5	51	50	59.5	69	55.5	46.5	235	48.5	108.5	58	60	62	64.5	53	49.5	59	54.5	59	88.5	64	72	52.5	62.5	49.5	55.5
10	8	41|42	MAPK8	P45983	JHU13941.B10C8R42	50062.5	67	78.5	101	83.5	82	86.5	55.5	77.5	71	66.5	78.5	83	97	93.5	86.5	296.5	62	83.5	113.5	113.5	352	118	66	74	74	61.5	74.5	93	63.5	120	95.5	54.5	61.5	279.5	95	90	65	274.5	118.5	486	76.5	84	98.5	84.5	78	70.5	73.5	73	71.5	164.5	71.5	66	725.5	80.5	296.5	87	80	73.5	98	77.5	78.5	92.5	78	89.5	107.5	83.5	101.5	74.5	104	81	82
10	9	41|42	GDF3	Q9NR23	JHU13921.B10C9R42	2700	66	56	65.5	60.5	56.5	61.5	52	64	57.5	54	63.5	60.5	61	68	68	70	55.5	64	63	62	72	59.5	51.5	51	55.5	51.5	55.5	76	50.5	60	49	45.5	53.5	146.5	62	57	46.5	104.5	71	376	47.5	58.5	67.5	46.5	55	53	49.5	50	52.5	63	50	49	353.5	53	162	56.5	63.5	68.5	69	61	57	71	54	65	101.5	62	54.5	54.5	68.5	49.5	63
10	10	41|42	MGP	P08493	JHU14128.B10C10R42	715.5	67.5	57.5	63.5	62.5	57	62	51	61.5	55	60.5	67.5	66	63.5	64	70	74	58.5	63	61	60	66.5	54.5	48	50	54.5	48	54.5	63.5	47.5	53	51.5	48	54.5	100.5	71	55.5	56	83.5	53	427	52.5	58.5	58.5	51.5	51.5	52.5	50	48.5	55.5	67	57	54.5	304.5	56.5	82	63.5	67	70.5	73.5	58	58	51.5	50	67	91	65	53.5	55.5	62.5	48.5	66
10	11	41|42	SCAF4	O95104	JHU14048.B10C11R42	10512	57.5	61.5	67.5	53	60.5	60.5	51.5	71.5	61	57.5	67.5	66	69	71	78.5	87.5	60	65.5	78	62.5	73.5	63.5	49.5	52.5	58	55	59.5	71.5	44.5	70.5	50.5	42	50	229	70	64.5	53	184	75	437.5	53.5	66	67.5	55.5	56	57.5	54	58.5	55	72.5	61.5	50.5	564.5	51.5	203.5	68.5	69	66	71	72	56	82	62.5	67	137	66.5	76	58.5	65.5	54	66
10	12	41|42	OR11H4	Q8NGC9	JHU13838.B10C12R42	137.5	55.5	57	60.5	55.5	52.5	54.5	57	68	51.5	53	63	64.5	56.5	58.5	58	54	52	63	54.5	60	68.5	50	49	46	51	46	60	62.5	53	46	45	40	53	47	53.5	60.5	51	56	51.5	473.5	52.5	53.5	49	41	56.5	53	49	48.5	53	68.5	54.5	47.5	184	47	60	56	57.5	62.5	67	51	55.5	50	48	66.5	69.5	61	53.5	51.5	56	41.5	53
10	13	41|42	SCMH1	Q96GD3	JHU14150.B10C13R42	1433.5	58	63.5	57.5	53	53.5	50.5	54	66	53.5	53.5	67	57.5	66	66.5	59.5	69.5	50	65.5	62.5	67.5	70	54.5	40.5	48.5	49.5	52	58	70.5	50.5	56.5	44.5	45	53	84	63	51.5	54	82	60.5	310.5	53.5	55	62.5	49.5	55.5	53	52.5	46.5	55.5	61	52	53.5	313.5	41	94	63	63	61	61	65.5	52.5	59.5	49.5	58	89.5	66	56.5	56	64.5	49.5	63
10	14	41|42	NTRK3	Q16288-3	JHU13953.B10C14R42	1123.5	60.5	58.5	61.5	56	55	60	59.5	72	65.5	60	61.5	65	58	72	62.5	76	60.5	58.5	84.5	67	71.5	55.5	46.5	48	58	49	51.5	73	43	66.5	51	47	54	195	64	59	51.5	164.5	60.5	379	53.5	65	70.5	52.5	53	54	50	52.5	53	64.5	53	45.5	306	48	125	60	66.5	61	71	64	57	68	52	62	116.5	63.5	58.5	49.5	63.5	52	64
10	15	41|42	OR13G1	Q8NGZ3	JHU13839.B10C15R42	351	60	57	59.5	52	53.5	56	54	68	55	64.5	63	60.5	52	65	65.5	68	56.5	49.5	65	68.5	67.5	53	48	48.5	54	46	53	59	48.5	55.5	42	43	49	108	60	56	51.5	90	56.5	445.5	51	60	57	53.5	57	52.5	53.5	44.5	54.5	59.5	48	49	234	45	104.5	58	64.5	64.5	63	60	55	57	53	59.5	85	66	57.5	56	58	52	59
10	16	41|42	SSH3	Q8TE77	JHU14056.B10C16R42	17555	59.5	63.5	67	49.5	64	59	54.5	63	61	66.5	66.5	62.5	68	79.5	88	93	67	68	104.5	73.5	83.5	67.5	53	51.5	60	53.5	57.5	61.5	52.5	71.5	45.5	46.5	51.5	247.5	80.5	63	62.5	291.5	86.5	468.5	52.5	65	71.5	54.5	53.5	65.5	62	58.5	54	81	55.5	53	705	56.5	228	67.5	66.5	66.5	72.5	79	64	111	64	69.5	146	76.5	85.5	85	73	70.5	73.5
10	17	41|42	LINC00525	NA	JHU13945.B10C17R42	6065.5	62.5	50.5	57.5	52.5	60.5	56	53.5	70.5	64	57.5	54	62	61	61.5	71	68	55.5	62	70	60.5	64	59.5	45.5	51	55	48.5	58.5	64	50.5	53	49.5	45.5	51.5	105	71	58	58.5	108	66	426.5	50	48	67	48	51	51	57.5	55	57	71	54.5	52	366.5	47.5	133.5	55	58.5	63.5	59	58	60.5	69	57.5	67	103.5	64	70	57	68	59.5	60
10	18	41|42	ABHD13	Q7L211	JHU14075.B10C18R42	5503.5	58	54.5	59	55.5	59	57	44.5	65.5	61	65.5	58.5	64.5	60.5	67.5	59.5	67	58	60	69.5	69.5	67	59.5	48	48.5	53	45	54.5	72.5	51	53	46	42	55.5	118.5	61	65	52.5	96	61	521.5	55	47.5	58.5	44	58.5	48.5	60.5	56.5	60.5	66	59.5	50.5	376	52	128	59.5	57.5	65.5	60.5	62.5	59.5	60.5	55	63.5	96.5	70.5	62.5	53.5	67	64.5	57.5
10	19	41|42	SRSF2	Q01130	JHU14049.B10C19R42	15123.5	61.5	65.5	69.5	57.5	79.5	63	46	63	64	69	64.5	67	67	69.5	75	73.5	56.5	63.5	74	76.5	79	77.5	55.5	53.5	56	56.5	53.5	82	53.5	69	52.5	46.5	53	112	71.5	62	56.5	133.5	67.5	400.5	58	63	61.5	62.5	59.5	60.5	59	57.5	61.5	78.5	60	59.5	483.5	59.5	118	65	63.5	66	72.5	69.5	61	72.5	65	74	117	67	62	54.5	66.5	67	59.5
10	20	41|42	SLAMF1	Q13291	JHU13866.B10C20R42	5981.5	61.5	60.5	57	65.5	54	58.5	48.5	66.5	59	63	60.5	68	56.5	60.5	70	77.5	55.5	62	74.5	63.5	70	54.5	49	55	60	45.5	58.5	74.5	52.5	58.5	47	44	54.5	141.5	56.5	54	59	135	75.5	320.5	50	69.5	86	55.5	66.5	55	58	52	57	62.5	58	53	339	49	115	62.5	60.5	62.5	69	69	57	69	59	67.5	98.5	68	80	60.5	65	63.5	74.5
10	21	41|42	PRNP	Q6FGN5	JHU14140.B10C21R42	3703	65.5	52.5	58	64	59	65	51	71	60.5	61	66	59	59.5	67.5	68	72.5	61	60.5	65	57	75.5	59.5	50	54	58	51	59.5	70.5	58.5	64	46	48.5	52	112	60.5	57	60.5	106.5	65	341.5	53.5	55.5	78.5	56	55	52	58	53	60	74.5	60.5	46	218.5	45	116.5	63	59	64.5	75.5	71.5	52.5	66	51.5	63.5	97.5	60.5	68.5	58.5	61.5	59	52.5
10	22	41|42	BC007394	NA	JHU13946.B10C22R42	36800.5	68.5	75.5	77.5	69	71	78.5	52.5	74	68	68	68.5	80.5	81.5	86.5	110	99	67	73	97.5	202.5	97.5	108	60	57.5	65	56.5	69.5	86	61	109	107.5	48.5	59.5	251.5	90.5	88	73.5	226	108.5	286	75	68.5	213.5	68.5	67	75.5	77	70.5	65.5	98	72	56	716	58.5	304.5	90.5	93	79.5	102.5	85	64	103	71	79.5	139.5	75	92	68.5	90.5	82.5	88.5
10	23	41|42	MFGE8	A0A024RC55	JHU13831.B10C23R42	3613	59	125.5	78.5	58.5	81	70	58.5	88	76.5	59.5	60.5	69	63.5	140	141.5	201	54.5	82	230.5	68	89.5	65	55	62.5	59	43	55.5	80	58	103.5	48.5	49.5	51.5	677.5	70	65.5	61.5	623	91	395	59	105	96	58	55.5	52	61.5	80.5	57	74	66.5	49.5	1058.5	48	543	112.5	68	77.5	98.5	108.5	65	246.5	84.5	65	287.5	72	171.5	75	111.5	79	85
10	24	41|42	SCGN	O76038	JHU14046.B10C24R42	20206.5	72.5	82.5	67.5	59	79.5	71	60.5	81.5	63.5	65	68.5	65.5	72.5	76	82	92.5	64.5	77	79	83.5	85.5	82.5	50.5	54	63	45.5	60	89.5	59	77	63.5	53	62	151	90	65.5	62	163.5	70.5	480	65	64	71	65	54.5	57.5	66	63	57	73	61	58	636.5	60	199.5	68	63.5	75	84	62	53	89	67.5	73.5	170	78	74	67	73.5	55	69.5
10	25	41|42	TPM1	P09493-10	JHU14060.B10C25R42	8913	64.5	55	59.5	58	60.5	79	54	63.5	63.5	69	63.5	62	113.5	73	80.5	83	54.5	62.5	70.5	86	73.5	75.5	57.5	52.5	60.5	51	53.5	71.5	55	63.5	47	59	57.5	101	65.5	61.5	60.5	104.5	66	281	58	71	71.5	56.5	55	109	53.5	55.5	60.5	78.5	56.5	52.5	409	51.5	109.5	59.5	61.5	58	87	65.5	64.5	64	54.5	63	98	67.5	66	55.5	60.5	57.5	71.5
10	26	41|42	GTF2A1	P52655	JHU13816.B10C26R42	9501.5	64.5	64.5	57	59.5	65	73.5	62.5	72.5	56	68	63	62.5	68	65.5	79	80.5	59.5	64.5	85	63.5	73.5	70	54.5	54	60	56.5	58	71.5	53	67	52.5	53	53.5	184	63	58.5	57	138.5	80.5	296	58	69	68	47.5	56	58.5	66	62	58.5	69	55.5	54.5	596	56.5	163.5	66	135	64.5	73.5	65.5	56	70	59	69	121	68	64	54.5	56.5	62.5	60.5
10	28	41|42	EEF1AKMT2	Q8TC28	JHU14122.B10C28R42	6136.5	64	68	62	59.5	65	48.5	51.5	66	62	69	64	57.5	66.5	72.5	74.5	90	61.5	59.5	74.5	64.5	70	61.5	49.5	50.5	61	51	53.5	68.5	51	65	49	43.5	51	192	72	52.5	47	162	66	415	53.5	62.5	63.5	48	55.5	58	60.5	59.5	51.5	74.5	56	58	502	48	157.5	62	58	60.5	80.5	65	51	72	62	57	115.5	72	70	54.5	59.5	58	64
10	29	41|42	GRM3	Q14832	JHU13923.B10C29R42	1032	64.5	59.5	56	57	60.5	61.5	48.5	69.5	64.5	54.5	68.5	62	61.5	62	60.5	65.5	45.5	60.5	62.5	69	69	51.5	55	48.5	52.5	44	59.5	63.5	38.5	53	45.5	44.5	54.5	103.5	61.5	51.5	55	89.5	55.5	270.5	51	64	65.5	52.5	49.5	56	43.5	51.5	47.5	64	52	43.5	330	54	97	63.5	56.5	60	66	61.5	51.5	63.5	54	62.5	93.5	60.5	56.5	53	62	58.5	64.5
10	30	41|42	HEXB	P07686	JHU14117.B10C30R42	9672	72.5	75	73	61.5	77	72.5	53	81	65	69.5	66	68.5	70.5	153	80.5	94.5	62.5	70	112.5	69	91	70	59.5	63	71	55	64	81	60	79	60.5	49.5	52	217.5	74.5	64.5	59	176	147	436	60.5	94.5	135	53	62.5	64	55.5	64	56.5	74.5	61.5	58	602	59.5	174	85	79	73	82.5	101.5	58.5	97	60	75.5	146.5	65.5	124	87.5	98	80	138.5
10	31	41|42	ABHD13	Q7L211	JHU14075.B10C31R42	176.5	63.5	47.5	59	56	61.5	62	50.5	67.5	54	65	51.5	54	59.5	58	61	64.5	51	70	52	63	59	50.5	49	46.5	55	44.5	52.5	57	48.5	58	50	43	49	52	54.5	50.5	49.5	62.5	50	292.5	46	57	55	48.5	52	55	47.5	48.5	50	58	59.5	47	198.5	44	58.5	56.5	62	55.5	68.5	57	49	49.5	46.5	63	78	54.5	49.5	55	53	51.5	56
10	32	41|42	ZNF274	Q96GC6	JHU13978.B10C32R42	33634.5	74.5	138	109.5	84	111	89.5	61.5	89.5	80	73.5	81.5	95.5	104	140	148.5	222.5	81	90.5	234	99.5	131.5	111	69	91	75.5	60	77	94	64.5	112.5	81	60.5	73.5	701.5	105	93	70	887.5	176.5	605	75	133.5	169.5	64.5	65	86.5	99.5	112	70	90	76	65.5	1122	69	812.5	108.5	84	78.5	103.5	133.5	79	222	123.5	93	292.5	83	190	96.5	128	95	127
10	1	43|44	CREM	Q03060-24	JHU14384.B10C1R44	1447	62.5	56	57.5	51	48	61.5	53.5	61	58	54.5	60.5	61.5	69	61.5	63.5	65.5	50	62.5	63.5	64.5	68.5	61.5	52	49	53	42	49.5	63.5	54.5	54.5	45.5	39	52.5	75	64	57.5	51.5	73.5	56.5	378.5	50	54	55.5	51	57	55.5	55.5	49	47	58.5	53	49.5	296	48	93	55.5	59.5	61	63	54.5	49.5	50	56	61.5	88	67	57.5	55.5	59.5	66.5	52
10	2	43|44	PCNP	Q8WW12	JHU14228.B10C2R44	19974.5	55.5	59	62	117	241.5	83	51	60.5	57	61	65	64.5	67	68.5	71.5	115	60	60	66	71.5	84	76	62.5	56.5	61	44	58	77.5	53	73	49	39	62	119	486	63	55	240.5	71	364.5	52	58	64	59.5	58	53	57	48.5	53.5	126	146	49	189	54	150	59	61.5	67	94.5	59.5	57	68	52	66.5	105	66.5	64	60.5	60.5	64	67
10	3	43|44	KJ904403	NA	JHU14265.B10C3R44	5204.5	57.5	91.5	75.5	57.5	74	68.5	53	76.5	59	61	72.5	67.5	66	85.5	99	111.5	64.5	70.5	135.5	68.5	90	66.5	58.5	51.5	61.5	49.5	52	80	52.5	87.5	55	51.5	59	515.5	65.5	64.5	58	415.5	134.5	545.5	51	85.5	105.5	58	56	53	61	58.5	57	70.5	56	53	714.5	54.5	534	92	55.5	60.5	86.5	85.5	57	162.5	88	74.5	260	74.5	156	63	101	86.5	92
10	4	43|44	CREM	Q03060-8	JHU14386.B10C4R44	4041.5	59	57	64	51	54	63	51	62	56.5	55.5	58.5	63	63.5	65	62.5	64.5	54	54.5	63.5	57	69	56.5	48	46.5	60	45	54	68.5	53	61	48.5	49	52.5	81	62	57	57.5	94.5	54	378.5	49	63	54	53	53	55	58.5	51	63	58.5	51	44.5	676	48.5	95.5	59	63.5	66	71.5	53.5	54	55.5	53.5	67.5	92.5	65.5	56.5	54.5	56	58	55.5
10	5	43|44	PRKCI	P41743	JHU14234.B10C5R44	9240.5	59	66	61	62	99	69.5	49.5	64.5	59.5	57.5	56.5	67	58.5	67	69.5	72	52	58	76	57	71	63	55	54	57.5	39.5	52.5	83	55	76.5	50	45.5	53	176	73.5	71	52.5	162	68.5	530.5	56	77	65	52	54	52.5	60.5	56.5	58.5	69.5	56.5	53	465.5	46	146.5	62	65	68.5	73.5	68.5	56	65.5	57	67	113.5	68	77	55.5	60	52.5	57
10	6	43|44	BCL2L11	O43521-17	JHU14369.B10C6R44	3422.5	50.5	61	60	60	64.5	64.5	52	65.5	67	54	64	57	61.5	65	70.5	80	54.5	61.5	71.5	61.5	70.5	56.5	49	51.5	58	51.5	51	81.5	49.5	63	44.5	49.5	45	164	67.5	60.5	50	135	57.5	367.5	49	62.5	64.5	51	50	57.5	56.5	48.5	48.5	70.5	56	56.5	311.5	38.5	150	62	64.5	59	62	62	59	65	58	69.5	133.5	74	62.5	54	60.5	49.5	59
10	7	43|44	C22orf15	Q14D93	JHU14439.B10C7R44	739.5	55	56	57	56.5	58	57	48.5	62.5	54	54	52.5	59.5	57.5	63.5	55.5	65.5	51	63.5	71.5	59	62.5	52	44	50.5	59	49	52.5	69.5	48	63	44	42	48.5	109	63.5	56.5	54.5	84.5	56	323.5	48	59.5	57.5	43.5	52	57.5	58	44	50	61.5	58.5	46.5	326.5	44	95	57.5	58.5	61	63	55	55	60	59.5	60.5	93	64	54.5	45.5	58	55.5	54.5
10	8	43|44	ARSF	P54793	JHU14271.B10C8R44	3843	62.5	67	67	55.5	59	62.5	53.5	69	63	57.5	60	64	62	72.5	60	81	53	68	75	67.5	70	55	49	49	58.5	51	57	76	52.5	71.5	47.5	38	56.5	220	68	57	55	174.5	71	468	54	61	72	50.5	52.5	57	51	52.5	58	68	57.5	48.5	342	50	166.5	66.5	63.5	70	68.5	63.5	55.5	86	67	64.5	113.5	60	62.5	57	62.5	52	70.5
10	9	43|44	SLC13A3	Q8WWT9	JHU14339.B10C9R44	4666.5	66	71.5	59.5	61.5	59.5	58.5	53	71.5	59	57	71.5	65	63.5	79	73	75	54	67	87	71.5	73	62	55	53	57.5	50	51.5	74	51	62.5	55.5	45.5	51.5	214	64.5	61.5	61	163	82.5	444.5	50.5	69.5	77	57	56	52.5	56	54	60	69.5	53.5	54.5	385.5	54	186.5	63.5	63.5	62	66.5	65	55	97	59.5	65	119	60.5	69	62	70.5	64	75
10	10	43|44	AK055694	NA	JHU14515.B10C10R44	3387.5	60	68.5	67	58	63.5	55.5	49	65	57.5	61.5	64	67	68.5	66.5	69	69.5	52.5	62.5	63	62	65	54.5	50.5	53	48.5	49.5	51.5	67.5	51	58.5	44	44	53.5	139	60	55.5	57.5	106.5	59.5	278	53	60.5	61.5	56	51	48	55.5	47.5	48.5	66.5	54.5	54	360.5	48.5	138	55	68.5	62	63.5	57.5	53.5	77.5	58	65	91	60.5	67.5	54	63.5	59.5	64.5
10	11	43|44	XKRY2	A2RUG3	JHU14421.B10C11R44	2255	64	61	62	57	60.5	57	53	63	57.5	64	65	64	62.5	58.5	59	65.5	58	58.5	67	61.5	67.5	50.5	53.5	54	50	54.5	54.5	75.5	59	61	46.5	42	46	129.5	62.5	58.5	58	123	60	375.5	54	58	59	51	54	54	51	50.5	58.5	67	53	55.5	318	46.5	119	58.5	62	66.5	61	56	56.5	66	54	60	100	58.5	60.5	56	63	61.5	57.5
10	12	43|44	ADAM32	A0A140VJD9	JHU14171.B10C12R44	4416.5	61	74.5	64.5	63	75	59	55.5	73	64.5	56.5	76	64.5	64	74	87.5	82.5	56.5	68	94.5	73.5	86.5	63	53	54.5	54	49.5	63.5	82.5	57.5	78	51.5	48	54.5	185.5	56.5	65.5	58	196.5	94	583	58.5	83.5	106	58.5	61	59.5	58	53	53	91	64	52.5	481	53.5	184.5	77.5	65.5	71.5	128	70.5	57.5	82	56	66.5	173	75	100.5	59	91	65	125.5
10	13	43|44	YR005	NA	JHU14462.B10C13R44	1897	58.5	54.5	54.5	62.5	53.5	58.5	47	71	57	58	61	60	59	63	70.5	67.5	53	62	64.5	62.5	70	58.5	45.5	46.5	60.5	52.5	55.5	66	50.5	57.5	49	46	49.5	93.5	58.5	49.5	53	90	55	333	47.5	57.5	62	56	55	59.5	53	52.5	51.5	69.5	58	49	254	46.5	96	58.5	61.5	64	57	48	54.5	64.5	44	63	95	62.5	58	58	51.5	54.5	61
10	14	43|44	MUC21	A0A0G2JHX4	JHU14283.B10C14R44	9723.5	64	77.5	68	63.5	72	68	50	77	65.5	60	68.5	66.5	67.5	85	84	97.5	60.5	65	100	65.5	81	61	47	51.5	60	46.5	59.5	72	53.5	68	51	48.5	53	334.5	65	59	56.5	254.5	81	519.5	56	65.5	82	59	63	60.5	57	59	57	84.5	54.5	58	617.5	54.5	266.5	74.5	73.5	65	76	66.5	60	118.5	62.5	72	184.5	64	103	57.5	71	70	77.5
10	15	43|44	ENPP5	Q9UJA9	JHU14196.B10C15R44	3085	61.5	61.5	59.5	55.5	63.5	59.5	57	61.5	57.5	65.5	66.5	64	57	61.5	69	73	58	58.5	76	68.5	76	57.5	48.5	46	57	53.5	56	70.5	55.5	63	50	47.5	52.5	140	67.5	56	51.5	128.5	65.5	512.5	53.5	68	104	48.5	51.5	55.5	50	45	57	68	49.5	53	333.5	51	139.5	58	65.5	63	64	58	55	73.5	53.5	68	120	57	85	54	68	64	102.5
10	16	43|44	POLR2J2	Q9GZM3-2	JHU14409.B10C16R44	1364	60	55.5	58	48.5	58	58.5	53	67	52	64	64	65.5	53	55	65.5	66.5	60	63	66.5	62	68.5	47.5	48.5	50	52	49.5	54.5	64.5	53.5	60.5	49.5	48.5	52	74	65	49	58.5	94	54.5	363	52	49	52	58	53	55.5	54	48.5	49	58.5	52.5	51	225	47	78	56	60.5	63	62	47	49.5	54.5	54.5	64	88	61	58.5	57.5	62	56.5	45
10	17	43|44	SPART	Q8N0X7	JHU14344.B10C17R44	4539.5	57.5	58.5	57.5	55.5	60.5	61.5	49	69	68.5	61	61.5	87	61.5	63.5	64.5	66	52	58.5	66	67	75	57	49.5	46	56	63.5	56	68.5	51.5	62	47	42	51	77.5	65	51.5	52.5	112	64.5	516	53	53.5	62	51	52	60.5	54	52.5	51.5	81	54.5	47.5	240.5	53	90.5	52.5	63	58	67	55.5	45.5	58.5	70	65	98	61	57.5	56.5	61	57	58
10	18	43|44	SETD4	Q9NVD3-2	JHU14514.B10C18R44	1001.5	47.5	56	60.5	52	58	59.5	47	65.5	59	62	67	58	63	55	63	67.5	58.5	58.5	60.5	56.5	56.5	52.5	43	46	55	45	56.5	60	52.5	58.5	51.5	40.5	52.5	75.5	64.5	58.5	48.5	73	55	437	58.5	60	61	49.5	50	59.5	53.5	43.5	53.5	61	54	47.5	124	48.5	84.5	54.5	64.5	59.5	61	56.5	52	47	58	60.5	90.5	53.5	54.5	53	63	55	53.5
10	19	43|44	YBEY	Q8TBC8	JHU14375.B10C19R44	283	51.5	52.5	52.5	55	52.5	60	47	60	57.5	58.5	64	57	55.5	55	66.5	65	54	52	61	58	63	50	42	46	53.5	50	55.5	69.5	42	59.5	45	44	50.5	74	57	54	46	66.5	57	398	55	54	62	49.5	51.5	46.5	52	43.5	57.5	55	53.5	49	203	41	81.5	62	56	59	65.5	56.5	49.5	52.5	56.5	64.5	76	56.5	56	55	60.5	62	51.5
10	20	43|44	DCT	P40126	JHU14190.B10C20R44	1840.5	61.5	61.5	64.5	58	57.5	57	48	68.5	51	59	57.5	64.5	63.5	64	68	80	56.5	62.5	71	55.5	79.5	55.5	43	50	55	53	50	70	51.5	63.5	48	48	56	145	61.5	58	55	134.5	63	498	54	63.5	82.5	44.5	49.5	55.5	57	48	55.5	59.5	47	53	379.5	44	136	60.5	62	64.5	71	68	50.5	70	66	72.5	113.5	66.5	63.5	55	64.5	58.5	62
10	21	43|44	MTFP1	Q9UDX5-2	JHU14486.B10C21R44	222.5	64	56.5	57.5	58.5	62.5	51.5	49	65	52	65	54.5	55.5	54	67	63.5	69.5	55.5	65	55	57	68	51	47	48.5	58.5	46.5	51.5	67	47.5	51	40	42	52.5	75.5	59.5	53	52	79.5	50.5	274	60	56.5	65.5	54	49.5	53.5	60	47.5	50	55.5	61	50	268.5	43.5	81.5	53	61.5	68	68.5	53	50	49.5	53	68.5	74	66	56.5	56	58	54	53
10	22	43|44	RECQL	P46063	JHU14333.B10C22R44	4760	64.5	56.5	58.5	56.5	57.5	61.5	49.5	68	61	60.5	55.5	63	61.5	62.5	59.5	67	57	62	57.5	67	68.5	54.5	48	48	54.5	59.5	53	68.5	50	64.5	48	40.5	47.5	91.5	66	60.5	51.5	86	64.5	519	56.5	57.5	70.5	53	54.5	58.5	53.5	52	51.5	86	63	49	297	47.5	79.5	63	50	63	67.5	58	56.5	65	73.5	65.5	106	65.5	62	56	61	57	63.5
10	23	43|44	IFT140	Q96RY7	JHU14208.B10C23R44	6110	63.5	62	66.5	57.5	59.5	65.5	51	62	62.5	60	65	73	61.5	66.5	66.5	72.5	63	63	74.5	54.5	78.5	65	50	48.5	51.5	51.5	56.5	78	49	75.5	50	39.5	49	148	70	63.5	57	151	67.5	511.5	54	57	70.5	46	55	55	54	56.5	51	71.5	63	46	300	46	162	63	54	67.5	69	63	53.5	64	61.5	64.5	104	66.5	68	53.5	63	58	70
10	24	43|44	LEMD1	Q68G75-5	JHU14396.B10C24R44	14283.5	63	60	63.5	57	60.5	69	54	63	58	60	62.5	64.5	65.5	68.5	70.5	76	62	68.5	66	56.5	69.5	65	49	50	61	54.5	54.5	72.5	53	57	49.5	52	48.5	103.5	63	55.5	55.5	98	60.5	330.5	53.5	58	55.5	56.5	49.5	55	56.5	49	51.5	70.5	62	48.5	355.5	47.5	116	58.5	58.5	63	68.5	61.5	44.5	60.5	56.5	63.5	82	71	64.5	53	64	55	62.5
10	25	43|44	CREM	Q03060-9	JHU14383.B10C25R44	2873.5	71.5	54.5	57	54.5	54.5	58	51	65.5	51	62.5	54	60.5	63.5	63.5	68	66.5	53	59	63	62.5	61.5	60	51	52.5	58	47	59	55.5	45	54.5	52	48.5	47.5	89.5	62	55	58	92	54	406	52	55	56.5	47	50	50.5	50.5	47	46	71.5	60	49	619.5	52.5	90.5	65	54.5	62	71.5	59.5	50.5	57	56	65	81.5	62	59.5	49	57	54	57.5
10	26	43|44	IGHV7-81	Q6PIL0	JHU14209.B10C26R44	13799	64.5	73	66	60	67	65	53.5	70	55.5	64	63	55	65	77	75	82.5	57.5	70.5	96	58.5	77	72.5	54	54.5	58.5	51.5	59	82	50	65.5	51.5	44.5	49	233.5	60	62.5	57.5	177	71.5	485	57.5	66	70.5	57	56	55.5	57	48.5	56	72	57	54	413	53	174.5	68.5	62.5	74	70	76.5	60	91.5	62	66.5	101.5	73.5	76	55	61.5	66	65
10	27	43|44	BBS12	Q6ZW61	JHU14274.B10C27R44	334.5	65.5	58	62	54	56	60.5	48.5	68	53.5	56	65	53.5	66.5	60	58.5	66	59	63	70.5	64.5	64	56.5	53.5	46	60	44.5	58.5	63.5	58.5	51	43	43.5	43.5	90.5	62	55.5	56.5	97.5	55	276	55	60.5	59.5	47	56	49	63.5	46	55	68.5	55.5	51	259	45.5	92.5	66.5	62	67	67.5	57	47.5	53.5	61.5	56.5	87.5	65.5	56.5	60	49	56	59
10	28	43|44	VASP	A0A0S2Z4H6	JHU14505.B10C28R44	463	57.5	54.5	60.5	57	53	56.5	54.5	72.5	58.5	52.5	67	52	60	55.5	67.5	69	54	61	67.5	60	62	57.5	51	46.5	57	48	53.5	66	52	54	43	41.5	53.5	88	63	55.5	48	81	55	321.5	59.5	56.5	55.5	48.5	57	49.5	54.5	51	49	55.5	58.5	48.5	229.5	47.5	86	58	53	57.5	56	55	47	58.5	57.5	64.5	83	63.5	57	52	56.5	53.5	54.5
10	29	43|44	ANKRD13A	Q8IZ07	JHU14269.B10C29R44	9222	56	77	66.5	57	65	62.5	51.5	74.5	65.5	60.5	70.5	74	70.5	70.5	100	103	63	67	131.5	66.5	78	58	53	53.5	67.5	51	56	74	52.5	73	54	50.5	56.5	293	69	57.5	59	299.5	91.5	312.5	54.5	83.5	86	52	56	64.5	62.5	63	55.5	82.5	61	55.5	721	56.5	299.5	74.5	67.5	66	77	80	59.5	123.5	68	68	176	68.5	85.5	66.5	66.5	69.5	77
10	30	43|44	AK127233	NA	JHU14513.B10C30R44	917	60.5	58.5	61	60	60.5	53.5	53	62.5	57	59	57.5	62.5	62	54.5	64.5	67	58	63	63.5	61.5	64	56.5	47	42.5	55	50	55	63.5	51.5	53	46.5	47	47.5	81.5	64.5	56	55	84	63.5	371.5	57	58	63	47.5	48	58	55.5	53.5	56	57.5	58	48	317.5	49.5	109	61.5	57	62.5	68	48	54	59.5	54.5	67	94	65.5	54	50.5	56.5	56.5	48.5
10	31	43|44	YPEL2	Q96QA6	JHU14507.B10C31R44	17401.5	68	73.5	71.5	59.5	65	65	52	72.5	63.5	61	67	71	63	64.5	89.5	95	64.5	68	85.5	67	72.5	67.5	53.5	48	54.5	54	59.5	72.5	57.5	67	51	50.5	56	221	67.5	58.5	61.5	235	77	413	60.5	74.5	77	52.5	54	63.5	53.5	55.5	52.5	69.5	64	49.5	461.5	46.5	216.5	73	63	66	70	72.5	52.5	85.5	64.5	69.5	129.5	67.5	67.5	61.5	68	59	70
10	32	43|44	NHSL2	Q5HYW2-2	JHU14335.B10C32R44	370.5	64.5	68	58.5	56.5	56.5	62	51	70	60.5	63	56	58	67.5	62.5	61.5	68	54.5	62	61	66.5	72.5	51.5	51	46	52	52	56.5	75.5	59	57.5	46.5	43	52	114	66	53	55	99.5	57.5	350.5	54	63	63	49	52	59	59	49.5	48	62	64.5	49.5	275	50.5	116	60.5	63.5	60	63.5	58.5	44.5	66.5	49	59	90.5	59	57.5	55.5	61.5	48	62.5
10	1	45|46	HG493596.1	NA	JHU14423.B10C1R46	3284	54.5	59.5	58.5	55.5	58	63.5	54.5	64.5	52	47.5	56.5	62.5	64	61	64	71	52	64.5	68.5	68.5	65	57	53.5	51	53	44.5	49	59	53	58.5	44	36.5	54	130.5	62.5	50.5	52	145	64	383	53	52	61.5	60	52.5	50.5	51.5	51.5	51	60.5	57.5	49.5	331	49.5	126.5	64	62	66	63	61	54.5	66.5	58	67	108	63.5	72	55.5	59.5	59	53
10	2	45|46	NLGN1	Q8N2Q7-2	JHU14222.B10C2R46	1089	49.5	60	56	54	56	55.5	51	60.5	60	52	61.5	62	60	60	61.5	69	57	58.5	59.5	66	65	55.5	46.5	49	55	45.5	49	72	53.5	59	50.5	44.5	53	90.5	65	50.5	53.5	87	59	515	57.5	48.5	60	58.5	55	52.5	51	52	54.5	55.5	53	50	242	48	83	56	55	63.5	64	59	55	54	49	72	93	64.5	58	55.5	56.5	52.5	51
10	3	45|46	DSC2	Q02487	JHU14193.B10C3R46	430	54.5	58.5	56.5	56	58	62.5	55	68	55	57.5	58	58	58	59	67	75	57.5	60.5	67.5	63.5	65.5	54.5	44.5	52	61.5	50	58.5	69	50.5	66.5	49	45	51	138.5	61.5	52.5	54.5	128.5	56.5	485.5	57.5	56.5	62	51.5	49.5	52.5	58.5	54.5	53	65	51.5	46	264.5	49.5	118.5	57	59.5	62.5	61.5	53.5	57.5	55	47.5	62	96	62.5	62.5	48	58	52	66.5
10	5	45|46	GRK3	Q8N433	JHU14172.B10C5R46	2451.5	57.5	57.5	55	59	59.5	65.5	49	56	59	61.5	64	61.5	64	60.5	68.5	76	59	62.5	64	59	73.5	61.5	50.5	49.5	54	48	50	77.5	52.5	65	47.5	46.5	50	145.5	61	57.5	49	117	66	396	54	60	65	47.5	53.5	53.5	55	49.5	49	68.5	53.5	51.5	298.5	50.5	138.5	66	61.5	62	69	57.5	54	64	57.5	63	112.5	66	56.5	51.5	61	52	53.5
10	6	45|46	PDPN	Q86YL7-5	JHU14405.B10C6R46	24778.5	54.5	103.5	71.5	61.5	94	73	49.5	71.5	66.5	66	69	76.5	73	86	97	119.5	61.5	82	133	63.5	89	84	54.5	66.5	54.5	59	62.5	83.5	51	85.5	54	51.5	52.5	468.5	80	69	63.5	366	103.5	258	64.5	87	122	48.5	58	66	60.5	53.5	58.5	71	59.5	58.5	644.5	57	412	85.5	73.5	66	82	85	57.5	179	78.5	67.5	225	83.5	127.5	70	102	69.5	90
10	7	45|46	CXCL9	Q07325	JHU14445.B10C7R46	1647.5	49	51.5	57.5	60.5	58	61	50.5	64.5	57	60	52	59.5	63	61	60.5	64	57	61.5	62	64	68.5	59.5	49	51.5	54	46.5	54	74.5	48	57.5	45.5	43	56	108.5	59.5	55.5	56.5	98.5	52	257	51	59.5	61.5	54	52	52	52	52	52.5	60	55	54	260.5	48	98.5	54.5	68.5	61.5	66.5	55.5	48.5	61.5	55	63.5	85	65	53	53	53	53.5	54
10	8	45|46	LRSAM1	Q6UWE0	JHU14317.B10C8R46	8920	64.5	62	64.5	61	62.5	84.5	46.5	64	63.5	63.5	61.5	66.5	227	73	96	100.5	55	65	71	76	86.5	79	53	56	61.5	57	59.5	87	59	123.5	52	51	64.5	188	68	66	62	154.5	82.5	554.5	83	75.5	80	57.5	61	62	54	50	60.5	83.5	62	56.5	400.5	55.5	144	68	66.5	64.5	78	76.5	53	83.5	72	77.5	158.5	70	85	63	70.5	64	72
10	9	45|46	GOLGA5	Q8TBA6	JHU14302.B10C9R46	10143	66	68.5	57.5	66.5	75	73.5	50	66	69.5	67	67.5	63	295.5	72	103.5	129.5	57.5	65	84	77	83	78	56	67	87.5	58	60	81	53	91.5	54	50	55	193	70.5	68	66.5	181	92.5	405.5	85.5	68.5	82.5	61.5	65	61.5	58.5	49	55.5	87.5	58.5	49.5	431	56.5	172	65.5	68.5	66.5	66.5	85.5	60.5	76.5	65.5	79.5	135.5	69	72	69	76	58.5	66.5
10	10	45|46	TXLNGY	Q6ZSJ5	JHU14446.B10C10R46	3743.5	62.5	61	60	54.5	57.5	60.5	45	74.5	52.5	61	61.5	59.5	63	62.5	68.5	68.5	59.5	66	65.5	64	70	57.5	48.5	52.5	55.5	45	60	78	47.5	58.5	48.5	39.5	48.5	92	67	59.5	50.5	79	50.5	273.5	54.5	57	61	54	63	53.5	59	49.5	60	69.5	56	49.5	262	40	95.5	56	63.5	61.5	63	55.5	52	64.5	60.5	63.5	115	60	57	50	62.5	52.5	60
10	11	45|46	AF100747.1	NA	JHU14374.B10C11R46	503.5	57	57	57.5	58.5	49.5	58	53	65.5	51	58.5	62.5	61	58	55.5	68	63.5	60	57.5	58.5	70.5	67.5	52.5	47.5	48.5	56.5	45	59	64	51	62	45	40.5	49	74.5	67	52.5	47.5	81	53.5	278.5	53.5	53.5	58	52	55.5	49	55	56.5	52	65	47	53	277.5	47.5	74	57	52	63	63.5	57.5	51.5	56.5	60.5	60	94.5	65	50	46	59	52.5	54.5
10	12	45|46	SLC22A2	O15244	JHU14244.B10C12R46	12804.5	58.5	65	65	61.5	63.5	64	55.5	73	57.5	62	64	70	68.5	73	77.5	74.5	56	69	79	74.5	76	62	52.5	51.5	56.5	53	60	89	49	73.5	48.5	47	48.5	175.5	71	60.5	52	149	82.5	337	55	67.5	76	55	61.5	63.5	57	57.5	57	73.5	60	61	456	56	151	66.5	64.5	66	68	66.5	52.5	80.5	65.5	67.5	126	69.5	84	62.5	72.5	70.5	71
10	13	45|46	MCCD1	P59942	JHU14483.B10C13R46	25383.5	71	118	99.5	64.5	95	72.5	55.5	82	67	74.5	68	85.5	72.5	108.5	114.5	165	65	93	179	70	116.5	88	60	58	68	57.5	74.5	95	65	105.5	66	55.5	63.5	548.5	79	75.5	66.5	429.5	176	425	67.5	85.5	122	62	68.5	69	74	64	64	89.5	69.5	63	918	62	647	104	75	75	89.5	113	66.5	175	111	77.5	242	79.5	153.5	78.5	119.5	95.5	115.5
10	14	45|46	LGR6	Q9HBX8-1	JHU14315.B10C14R46	4574.5	65	55.5	55.5	47.5	62	68.5	51	65	50.5	58.5	61.5	60	62.5	72	67	76.5	57	65	73	65	71.5	58.5	53.5	49	59	53	51	80.5	50.5	84.5	46.5	43	55	150	81	54.5	54.5	127	62.5	521	53	60	70.5	51.5	58	60	53	55	51	62.5	47.5	53.5	331.5	51.5	124.5	57	69	54	68.5	60.5	60	66	60	64.5	109	65.5	65	48.5	58.5	63	60.5
10	15	45|46	TRGC2	NA	JHU14266.B10C15R46	1371	56	57	54	59.5	55.5	65.5	56	66	48.5	62.5	58.5	66	57	64	61	66.5	62.5	62	68.5	59.5	71	54	45	48	61.5	48	53	79.5	53	74.5	49	48.5	53	81.5	66.5	52	51	91	57.5	605.5	54	60.5	57.5	52.5	57.5	56.5	45.5	48	52	61	49	50.5	232	47.5	95.5	55	58	63	67.5	62.5	50.5	58.5	57	63.5	96	60	55.5	47	52	56	56
10	16	45|46	NFU1	Q9UMS0-2	JHU14404.B10C16R46	36727	54.5	79.5	65	70.5	86.5	68.5	52.5	78.5	63	73	77	129	204.5	76	93.5	134	67.5	73.5	72.5	82.5	159.5	115	59	71.5	79.5	72.5	71.5	77.5	60.5	119	56.5	55	59.5	90	76.5	85	128	102	77.5	369.5	67.5	71.5	77	61.5	66.5	85	57	57	124.5	120.5	55.5	55	1027.5	69	135	81	88	67	93	103.5	77.5	64.5	73	91.5	108.5	65.5	75.5	78.5	85.5	80	55
10	17	45|46	SECISBP2L	Q93073-2	JHU14308.B10C17R46	8111.5	56.5	64.5	66	64.5	74	67.5	56	68	57.5	68.5	68.5	69	61	73	69	95.5	60.5	61	74	72.5	83	62.5	59	51	61.5	52.5	59	81	63	76	50	48.5	49.5	144.5	71	63.5	64.5	147	68.5	585	62	71	69	60	56.5	59	54.5	59	63.5	68.5	58	53.5	496.5	55	142	61	69.5	68.5	80	69.5	58	72	66	72	142	67	69	60.5	68.5	59	60.5
10	18	45|46	LTC4S	Q16873	JHU14481.B10C18R46	4581.5	60	62.5	61.5	56.5	64	64.5	49.5	67	61.5	64	67	60	52.5	67	71.5	75.5	57	61	75	60.5	71	60.5	43.5	50.5	59	49	57.5	69.5	60	66	44.5	44	56.5	167.5	66.5	59	56.5	146	68	389	60	64.5	64	48	59.5	57.5	62	54.5	56.5	68	56.5	51.5	282	55.5	151.5	61.5	67	65	67.5	62	60.5	74.5	66	67.5	95.5	73.5	70.5	60.5	58	59	67.5
10	19	45|46	BAC87107	Q6ZS48	JHU14391.B10C19R46	1760	55.5	63	60.5	58.5	53	59	56	66	58.5	54.5	57	62	51.5	58	63	68.5	53	56	64.5	70	70.5	54.5	48.5	48	54.5	50.5	49	63.5	48.5	59	44.5	39	51	125	57.5	56	61	99.5	58.5	275.5	59	57	61.5	45.5	52.5	54	51	50	52	62.5	55	50.5	233.5	52	119	61	65	62.5	76	68	53	68	52.5	61	95	64.5	63	59.5	61.5	58.5	56.5
10	20	45|46	P4HTM	Q9NXG6-2	JHU14232.B10C20R46	2751.5	57.5	63.5	68.5	59.5	64.5	63.5	59	63.5	60.5	52.5	57.5	58.5	65.5	67.5	62.5	70	50.5	60.5	67.5	70.5	76.5	62.5	48	51	60	45.5	59.5	82	50	71.5	52	47	53.5	109	67.5	62	55	129.5	58	624.5	60	65.5	70.5	57.5	50	58	52	48	50.5	65.5	53	53	257	47.5	130	60.5	64	67	67	69.5	48.5	67	62	68.5	119.5	71.5	61	54	61.5	61.5	62
10	21	45|46	APOC2	P02655	JHU14426.B10C21R46	26344.5	60.5	76	69.5	67.5	68.5	56	53.5	70	56.5	64	64.5	67.5	65	75.5	75	83.5	62.5	68	77	74.5	88.5	88.5	57	56	62	44	65	68	58.5	73	53	46.5	56	218.5	72	64	65.5	184.5	85.5	299.5	60.5	81.5	108	59.5	56	64.5	60.5	50.5	49.5	65	59	53.5	443	69	215.5	68.5	73	73	73	101.5	54.5	104.5	72.5	75	118	77	75	63	81.5	67.5	83.5
10	22	45|46	RBM19	Q9Y4C8	JHU14332.B10C22R46	9256	65	66	64	67.5	63	64.5	53.5	63	57.5	67.5	62	59.5	66	79	73.5	84.5	65	63.5	81	70	71.5	62.5	50	52.5	57.5	49.5	61.5	70.5	56.5	69.5	55	44.5	60.5	111.5	71	68	57	121.5	77.5	458	58	58	69.5	54	56	56.5	62.5	51	44	69	52	57	427.5	55	126	67	67	69.5	73.5	64.5	60.5	66	63	61	109	66	65.5	58.5	65.5	49	63
10	23	45|46	ZBTB12	Q9Y330	JHU14260.B10C23R46	1424.5	62.5	61.5	55.5	54.5	57.5	63.5	53	60.5	56.5	56.5	55.5	62.5	62.5	63	66.5	70	58.5	57.5	63.5	60	72	56.5	50	46.5	55	53.5	55	76	52.5	65.5	48	41.5	50	89.5	64.5	61	55	108.5	62	511	63	66	63.5	48.5	49.5	55.5	50.5	46.5	53.5	65	59	46.5	273.5	48	102.5	53	64	69.5	72.5	56	47	60.5	54.5	65.5	86	64.5	60	48	61	60.5	59.5
10	26	45|46	NUP107	P57740	JHU14224.B10C26R46	2787	60.5	61	55	57	57	54.5	56.5	72	53	66	65	57.5	60	63.5	68	67	68	68	72	66.5	66	58	49	47.5	59.5	46	52	83	56	72	51	47	45	119.5	64.5	57	58	118.5	56	508.5	54	58	67.5	60	53	56	53.5	49	59.5	74.5	58.5	48.5	399	42	111.5	61.5	58.5	67	62.5	62.5	58.5	63.5	55	62.5	85.5	62.5	58	59	59.5	48	65
10	27	45|46	XPOT	O43592	JHU14355.B10C27R46	8205	62.5	65.5	55.5	57.5	58	66.5	55	64	64	56.5	64.5	54.5	67.5	67	69.5	76	64.5	71	74	60.5	63	61.5	53.5	54.5	62	44	56.5	67	56	55	50.5	48	56	146	62.5	54.5	59	154.5	67	333.5	60	63	65.5	52	60.5	56.5	60	53.5	64	67.5	58	46	471	44.5	172	71.5	65	68	69.5	63.5	51	71.5	53	62	88.5	67	62.5	61.5	66.5	53	74
10	28	45|46	LINC00173	Q6ZV60	JHU14460.B10C28R46	10347.5	67.5	58.5	64	55	56.5	54	53.5	63	54.5	61	62.5	64.5	64	63.5	72	71.5	63.5	66.5	69.5	63.5	63.5	59.5	47	51	58.5	50	57.5	71	54	57	48.5	46.5	50.5	131	66	52.5	57.5	113.5	60.5	202.5	60	61	63	51	53.5	53.5	60	52.5	57	62	54	46.5	334	52	105.5	63.5	62.5	63.5	70	60	58	63	57.5	68.5	80	66	68.5	49.5	58.5	50.5	57.5
10	29	45|46	GTF3C3	Q9Y5Q9	JHU14306.B10C29R46	4048.5	59.5	54	54	59.5	58	53	55.5	69.5	52.5	68	57	62.5	62	67	67	73.5	60	71	66.5	59	66.5	54.5	52	44.5	57	53.5	56.5	71.5	53	56.5	46	47	56	120.5	76	58.5	60.5	97.5	56.5	280.5	53	57	63	51.5	50	57	60	53.5	54.5	66.5	61	53	381.5	46	105	63.5	62	54.5	64	61	50.5	56.5	49.5	64.5	90.5	67	55.5	47.5	54	58	55.5
10	30	45|46	TMEM196	Q5HYL7-2	JHU14484.B10C30R46	3851	63	53.5	64.5	51	58	58.5	53	72	58	63	57	66	64.5	68.5	68	74.5	58	62.5	65	55.5	74	61.5	50.5	47.5	57	51.5	51.5	77	48.5	54	47	47	47.5	119.5	68.5	54.5	54.5	108.5	65.5	446	53	56.5	64	49.5	46.5	53.5	50.5	54	58.5	64.5	58.5	43	334.5	42.5	127	59	65.5	56	70.5	67	55	64.5	50	67.5	98.5	64	63	56	54	47.5	53.5
10	31	45|46	AK128288.1	NA	JHU14477.B10C31R46	5253	66.5	65	62.5	55.5	57	59.5	53.5	72	65	60.5	65	57	64	78.5	72	78.5	57	63.5	60.5	63	78	56	48.5	48.5	54.5	44.5	53.5	75	49	61.5	46.5	46.5	50.5	172.5	64	52.5	59.5	147.5	71.5	484.5	59	56.5	68.5	53.5	45.5	55.5	48	57	57	68	55.5	47.5	338.5	47	173	68	63	65.5	69.5	55	45	73	55.5	71	108	59	65.5	55	55	50	58
10	32	45|46	TRAK2	O60296	JHU14351.B10C32R46	10074.5	72	70	63	56.5	85.5	57.5	58.5	55	62	60	57	60.5	65	70.5	71.5	75.5	55.5	71	82	62	78	60.5	49	49	54.5	48.5	55	85	56	60.5	50.5	42.5	51	189.5	68	56.5	56	196.5	71	569.5	56.5	63	74	48.5	54.5	57	53	54	51.5	68	61.5	54	550.5	49.5	200.5	64.5	64	66.5	68.5	62	53.5	80	57.5	70	120.5	60.5	71	56.5	65.5	61.5	64
10	2	47|48	EDC4	Q6P2E9	JHU14195.B10C2R48	4202.5	54	62	58.5	59	56	60.5	55	66.5	55	51.5	65.5	62.5	64.5	64	71	69.5	56	54	62	58	74	69.5	47.5	48	56.5	46	52	68	54	65	54	49	53.5	121.5	66	65	58	124	65.5	562.5	59	54	67	56.5	46.5	52.5	51	49	52.5	64	55.5	55.5	292	50.5	109.5	60	64	64.5	69.5	52	52.5	61.5	54.5	66	128.5	59.5	51.5	55	68.5	57.5	65.5
10	3	47|48	SLC19A2	O60779	JHU14243.B10C3R48	7835	57.5	73	61.5	65	65.5	72	55	75.5	62.5	56.5	63.5	70	69	69.5	75.5	99	55	67	92	73	81	68	51.5	54.5	64	50.5	49.5	80.5	54.5	85.5	53	45.5	55.5	283	68	63	64	220	80	642.5	54	66	76.5	55.5	45	64.5	61	45.5	59.5	66.5	67.5	50	475	52.5	207	66.5	60.5	70.5	71	60	67	97.5	63.5	75	135.5	72.5	86	61	68	59.5	78.5
10	5	47|48	CEP85	Q6P2H3	JHU14186.B10C5R48	4474	62.5	63.5	59	63	62.5	63.5	48	64.5	60.5	57	66.5	65.5	69	70	68.5	80	54.5	69.5	74	64.5	86.5	62.5	49.5	55.5	57	51.5	57.5	69.5	52.5	80.5	43.5	43	57	143	65.5	63.5	55.5	111	59	430.5	60.5	64.5	67.5	53.5	53	61.5	57.5	50.5	53.5	72.5	61.5	50.5	388	70	141	61	63.5	67.5	78	103.5	56	72	56.5	68	109.5	61	58.5	53.5	65.5	57.5	58
10	7	47|48	MAP1LC3C	Q9BXW4	JHU14482.B10C7R48	8154.5	54.5	62	69	61.5	53.5	66	50.5	56	54	58.5	67	63.5	62.5	64.5	64.5	73.5	57	58	77.5	64	67.5	62	49	51.5	52.5	52	53	65	51	63	44.5	46	54	198	63.5	51.5	60	152	66.5	304.5	52	61	66	55.5	58	57	59	55.5	49	69.5	53.5	48	465.5	44.5	194	70	69	62	65	62.5	54	87.5	65	62	103	71.5	63	52.5	63.5	66	60.5
10	8	47|48	KIF14	Q15058	JHU14311.B10C8R48	8657	62	67.5	62	65.5	72	70.5	55.5	68.5	57	63	60	66	52	59.5	73	82	52	68.5	81	67.5	69	62.5	47.5	54	52.5	48	53	78	55.5	56	45	42	57.5	189	64.5	74	56.5	155	66	428.5	57.5	64.5	63	54.5	53.5	59.5	56.5	54.5	58	68.5	51	54	502	48	183.5	63.5	64	65.5	69.5	66.5	52.5	80.5	60	66	135.5	75	72	55.5	65	58	69
10	9	47|48	TCF25	Q9BQ70	JHU14346.B10C9R48	8847.5	64	66.5	64	61	66	56	55	73.5	57.5	64	59.5	58.5	59.5	61.5	77.5	79	53.5	63	75.5	72.5	77	66	49	51	54.5	52	56.5	86.5	49.5	68	47	46.5	57	181	71	76.5	50	167.5	69	398.5	59.5	68	73	61.5	54	57.5	61.5	62.5	58	66	56.5	54.5	472.5	47.5	158.5	64	70	58	67	62	47.5	80	58	66	158.5	71	67	53	69.5	54	67.5
10	12	47|48	CRYGS	P22914	JHU14189.B10C12R48	25725	56.5	55.5	60	62.5	56	56	54	71.5	57.5	65.5	66	63	58.5	65.5	78	97	55	63.5	59	66.5	78.5	89	50.5	49	58	49.5	62	134	58	60	52	48	56.5	91	69	59.5	54.5	93.5	65.5	412.5	57	59.5	67	42	58.5	67	59	57	49.5	65.5	57.5	48.5	350.5	59	99	60.5	69.5	68	69	116.5	54.5	63	60	68.5	91.5	63.5	61.5	48.5	63	57	62
10	13	47|48	BC132980.1	NA	JHU14459.B10C13R48	729	59	56	54	56.5	54	57	49	70	50.5	56.5	64	57.5	57.5	63	65	56.5	55	62	54	62	71.5	54.5	49.5	46	55.5	46.5	56	63.5	51.5	55.5	48	41	44.5	68.5	61	55.5	51	71	57.5	548.5	51	59.5	56	45.5	52.5	54.5	49.5	52.5	55	57	59.5	52.5	230.5	47	76.5	53.5	56.5	52.5	63.5	60.5	50	54	56	64	76.5	64	57	52	56.5	51	52
10	14	47|48	FNDC9	Q8TBE3	JHU14321.B10C14R48	1543	70	56.5	55	61.5	56.5	64	48	67.5	50.5	60	66	59.5	56.5	65	71.5	65	59.5	64	64.5	53.5	68.5	56	57.5	48	54	53.5	52	81	52	61	50	42	46	111	70	48.5	51.5	87.5	61	552	51.5	62	66.5	57	56.5	59.5	53	51	54.5	56.5	52.5	51	334.5	52	104	58.5	59	55.5	67	61	56.5	57.5	54.5	74	98	67	60	49.5	56.5	50	55
10	15	47|48	NELL1	Q92832	JHU14220.B10C15R48	4720	67	57.5	56.5	63.5	61	66	53	67	51.5	61	67	66	66	67	68.5	80	62	59.5	71	59.5	73.5	54	54.5	49.5	56	54	58.5	91.5	51.5	86	55	43	55	121.5	71.5	56	58	120.5	55	830	55	60	66.5	55.5	60	61.5	54.5	56	58.5	64.5	57.5	51.5	486.5	47	117.5	67	66	59.5	68.5	57	52.5	59.5	59.5	71.5	111	61	60	57.5	62.5	51.5	64.5
10	17	47|48	SIGMAR1	Q99720-4	JHU14362.B10C17R48	17219	69.5	88.5	86	68.5	95	84	58	81.5	78.5	71	79	82.5	78.5	78.5	93	92.5	63	87.5	97	71.5	105.5	99	59.5	55.5	62	54.5	70.5	100.5	56.5	113.5	60.5	52	56.5	168	74	78.5	63	184.5	114	768	71	87	116.5	66	60.5	67.5	67.5	66.5	72.5	75.5	61.5	53.5	465.5	64	195	80	71.5	73	84.5	92.5	80	94	80	73	177.5	71.5	103.5	69	87	70	96.5
10	18	47|48	SCOC	Q9UIL1-2	JHU14494.B10C18R48	17932.5	65	57	65.5	57	59.5	64.5	50.5	64	63	56.5	69	64	68.5	68	74.5	72	54	51.5	64.5	70	80	69.5	54	49	60.5	50.5	52.5	67.5	54	61.5	65	42.5	51	92	68.5	65	58	82.5	67.5	408	67	61.5	67.5	53	63	49.5	60.5	51.5	59.5	62.5	56	50.5	249.5	43.5	91.5	62	64	63	67	54	47.5	58.5	61	67.5	87.5	65.5	71	65	73	57.5	65.5
10	20	47|48	MITF	O75030-2	JHU14217.B10C20R48	10261	65.5	59.5	60	64	63	70.5	52	77.5	60.5	61	53	58.5	65.5	76	75	74.5	57.5	57	74	68.5	76.5	63.5	50.5	53	57.5	50	60	102.5	55	63.5	54	57	55.5	144	60	64.5	56	149	67	506	57	61	62.5	49	61	57	68.5	46	57.5	66	56.5	53	1086.5	57	119.5	62.5	67	65	65.5	70	57.5	75.5	62.5	67	112	71	63.5	81.5	61	62.5	68.5
10	22	47|48	MDM2	Q8NDW0	JHU14320.B10C22R48	16536.5	70	83.5	72.5	75	89.5	75.5	57	82	67	69.5	74.5	75.5	85.5	80	86	100.5	73	83	94.5	69.5	117.5	94	58	58.5	59.5	55	72.5	104	59	94.5	68	56.5	58.5	201.5	79	70.5	63.5	218.5	79	588.5	65.5	79	105	59.5	64.5	66	68	61	53	91	61.5	57.5	526	60.5	187.5	77	81	71.5	78	94	70.5	90	76	85.5	159.5	69	96	73.5	82.5	73	95.5
10	23	47|48	PDIA5	Q14554	JHU14231.B10C23R48	12483.5	57.5	65.5	70.5	63	73	76.5	55	72.5	68.5	62	61.5	77	70	81	79	93	68	64	91	72.5	81.5	66	56	49	59	50	81	81.5	57	71.5	52.5	57.5	55.5	209	83	69	64.5	185	75.5	459	61.5	71	76	63	60	57.5	57	60.5	58	76	57	56.5	509	55.5	199.5	71.5	71	69	75	73	62.5	81.5	63.5	74.5	137.5	67.5	72.5	67	69	58	72
10	26	47|48	NUP54	Q7Z3B4	JHU14226.B10C26R48	12865.5	66	94.5	81	62	84.5	70	57.5	66	63.5	75.5	66	72	69.5	96	81	138.5	65	81.5	152.5	78	104	72.5	55	54.5	68	54.5	63.5	82.5	53.5	89	53.5	51	63	486	76	66	66.5	507	104.5	411.5	64.5	90.5	98.5	61.5	50	60.5	61	65.5	67.5	79.5	69	58.5	765.5	51.5	417	86	67.5	70.5	74.5	85	62	154.5	89.5	72.5	162.5	72.5	108.5	65	96.5	77.5	92
10	27	47|48	CREM	Q03060-11	JHU14290.B10C27R48	7398	71.5	67	64.5	56	67	58	50.5	75	65	61.5	68	64.5	63.5	72	74	72.5	63	69	70	72.5	81.5	62	50.5	46.5	61	51	57	66.5	48	63	46	43	56	107.5	66	61.5	58	125	57.5	322	61.5	67	79	56	50	57.5	58.5	58	63.5	68.5	52.5	52.5	534.5	57	128	70	61.5	68.5	63.5	66.5	54.5	74.5	54	66	99	64.5	54.5	61	65.5	62.5	71
10	28	47|48	LINC00846	NA	JHU14512.B10C28R48	7327.5	66	70	69	56	57.5	61.5	57	67.5	60.5	66	61	61.5	63.5	70.5	72	84.5	57	62	81	65.5	69.5	60	49.5	46	56.5	44.5	54.5	77	52.5	66.5	44.5	45.5	53.5	190.5	66.5	56.5	55.5	147.5	69	341.5	61.5	58	71	52	50.5	61	53.5	57.5	56.5	63	55.5	58.5	448.5	45	150	69	62	69.5	68	63.5	57	84.5	61	62.5	123	61	68.5	55.5	72.5	54.5	63
10	29	47|48	CKLF	Q9UBR5-2	JHU14288.B10C29R48	2123	71	55.5	57	56	54	65.5	48.5	65.5	61	63.5	61.5	60.5	61.5	63	70.5	71	58	61	64.5	62	65.5	51.5	51	51	55	43.5	61	60.5	53.5	59	44	45	51	92.5	65	55	58	90.5	50.5	324.5	51.5	55	64	53	57.5	54	57.5	40.5	55.5	75	56.5	48	293.5	43	101	62.5	68	65	68	58	55	59.5	56.5	56	82.5	53.5	60.5	53.5	62	59	59
10	30	47|48	ARPC5	O15511	JHU14428.B10C30R48	15051.5	65	57.5	52.5	56.5	60	59	53	75.5	62	60.5	63	57.5	56	68	65.5	62.5	57.5	61	64.5	62.5	66.5	62.5	52.5	51.5	55	44.5	54	70.5	58	57.5	50	43.5	54.5	77	65.5	56	53.5	78.5	53.5	442	50	48	55	47.5	49	59.5	53	41.5	57.5	59	53.5	45.5	257.5	51	76	60	65.5	61.5	64	59	56.5	56.5	54	61.5	86.5	63.5	55.5	52	61.5	50.5	53
10	31	47|48	H2AC14	Q99878	JHU14467.B10C31R48	1711.5	67	59.5	62	56.5	59	70.5	56	68.5	64	60.5	59	49	60.5	69.5	65	64	65.5	71.5	63.5	66	68	53.5	49.5	49	56.5	47.5	59	74.5	56.5	51	45	45	55	74	60.5	59.5	56.5	77.5	56	474	52.5	55	59.5	52	58.5	52	54.5	42.5	57	63.5	55	48	195.5	47.5	86	62.5	52.5	66	63.5	54	55	53.5	56.5	62	82	65	57.5	55.5	55.5	51.5	58
10	32	47|48	PMS2P3	Q13401-3	JHU14328.B10C32R48	8547	60	66.5	64.5	62.5	71.5	76	50.5	63.5	59	62.5	68	57.5	80.5	68.5	86.5	77	57.5	72	76	65	82	68	51	52	55.5	44.5	63	91.5	56	87.5	53.5	48.5	58	133	73.5	65	54.5	144	63	694	52.5	67.5	76	56.5	50.5	60	59.5	56.5	64	74	58.5	50.5	663.5	49.5	151.5	61.5	63	63.5	66	64.5	52.5	77	61.5	69	119	68	65.5	66.5	64.5	61.5	76
10	1	49|50	FST	P19883-2	JHU14746.B10C1R50	4663.5	58.5	61	62.5	59	56	61	46.5	70	60.5	60	68.5	61	60.5	66.5	67.5	76	60.5	61.5	62.5	68.5	61	60	51.5	53	60	50	55	69	49.5	64.5	52	41.5	50.5	109	69	56	57.5	93.5	59	433	59.5	60	72	44	52	55	59	51.5	54	69	59.5	49	233	44.5	117	58	63.5	71	67.5	53	55.5	60.5	59.5	63	91	66.5	58	57.5	64.5	57.5	59.5
10	2	49|50	SEM1	Q6ZVN7	JHU14542.B10C2R50	1597.5	57.5	55	55	59	48	49	48	73	56	51.5	60	60.5	60.5	53.5	64	70.5	63.5	66	63	66.5	65	54.5	50	48	57.5	40	45.5	62.5	48.5	51	41.5	40.5	50	78	62	50.5	55	79.5	49	403.5	54	55	60.5	48	53	47	53	50.5	50	60.5	47.5	46	194	37	84	61	58.5	63.5	68.5	53.5	55.5	50.5	54.5	57.5	78.5	69	51	51.5	63.5	49.5	53
10	3	49|50	MS4A3	Q96HJ5-3	JHU14571.B10C3R50	22306	66	69.5	64.5	69.5	77.5	78.5	59	76	67	62	74	72	87	77.5	86.5	97	66	72.5	110	71.5	80	76	57.5	59	63	57	60.5	75.5	57.5	83.5	56.5	53.5	53	270.5	81	69	58	222.5	80.5	558	64.5	69	85	62	58	63	65	56.5	58	71	61.5	56.5	418.5	52	277.5	77.5	61.5	69.5	83.5	73.5	65	89	73	77.5	143	76.5	86.5	60.5	85	79.5	74
10	4	49|50	STX10	O60499	JHU14789.B10C4R50	27206	70	107.5	89.5	85.5	95	90.5	55.5	86	82.5	67.5	74	92	84	107.5	129	142	61	101	158	79.5	123.5	106.5	59	59.5	60	60	70	88.5	52.5	98.5	60.5	58	57.5	475.5	80.5	94.5	67	397	134	453	134.5	113.5	113.5	76	64	82.5	63	59	70	87.5	67.5	63.5	670.5	64.5	405.5	104	151.5	70.5	86	109.5	79	157.5	104	83	234.5	94	146	100	109	81.5	147
10	5	49|50	ZNF436-AS1	Q8NC38	JHU14527.B10C5R50	27055.5	59.5	65.5	64	66.5	86.5	92.5	56.5	71	69.5	68	67.5	79.5	76.5	73	90.5	142	60	75.5	89	70.5	118.5	87.5	55.5	59.5	64.5	51.5	55.5	73.5	53.5	70	68	48.5	56.5	181	76	63.5	72	168.5	89.5	237.5	63.5	75.5	77.5	93.5	58	65.5	63.5	56.5	59	73	63.5	64.5	458.5	61.5	211.5	66.5	171	59.5	83	68.5	56.5	89.5	85.5	77	111.5	76.5	94.5	56.5	75.5	79	70.5
10	6	49|50	CA6	P23280	JHU14729.B10C6R50	3947.5	69	66	58	63.5	57.5	72	57	67.5	58	59	59.5	67.5	66.5	61.5	68.5	86	57	66.5	72	65.5	69.5	65	49.5	52	58	48.5	55.5	87	48.5	79.5	50	47.5	57	155.5	72.5	60.5	56	140.5	56.5	447	61.5	62.5	71	58.5	54.5	66	56	59.5	57	69	63.5	51	366	54.5	150.5	63.5	66	54.5	67.5	63.5	60.5	75	56.5	66	132.5	68.5	61.5	54	64	56.5	60
10	7	49|50	NDST1	P52848	JHU14857.B10C7R50	1073	63.5	58.5	55.5	57.5	63	56	58.5	68	53.5	56.5	59	56.5	56.5	62.5	75	80	60.5	70	87.5	60.5	65	51.5	54	54	60.5	43	54	66	42	58	49	43	53.5	187	55	54.5	53.5	177.5	68	296.5	58	70.5	80.5	54.5	56	63.5	58.5	56	49.5	71	55	48	387.5	47	155	63.5	60.5	62	65	57.5	55.5	84	53.5	62.5	109.5	63.5	81.5	62	67	68.5	74
10	8	49|50	PALD1	Q9ULE6	JHU14658.B10C8R50	25151	65.5	75	87	75.5	77	123	58	76.5	64	75	79	77	69	90.5	112	123	70	80.5	95.5	92	98.5	95.5	55	66	81	62.5	70.5	97	63	99.5	59	55	61	243.5	89	83	64	251.5	86.5	394.5	66	99.5	97.5	70.5	68	136.5	69.5	65	64.5	101.5	66.5	62.5	552.5	71.5	233.5	72	92	74.5	140.5	151.5	74	108	79.5	78.5	151	75	101	72.5	80.5	69.5	85.5
10	9	49|50	TCAF1	Q9Y4C2	JHU14657.B10C9R50	13418	63.5	73.5	62.5	63.5	66	63	57	77	57	61	63	67	65.5	76	91	93	66	72.5	112	63.5	79.5	73.5	53	61	59	48	55	84	52.5	84.5	52.5	47	56.5	271	74.5	59.5	53.5	283	94	436.5	62.5	72	75.5	63.5	57	63	59.5	60	52.5	63	57.5	58.5	497	50	324	66.5	73	71.5	79	76.5	55.5	104	66.5	71.5	170.5	76.5	99	61	74	66.5	76
10	11	49|50	MMP1	P03956	JHU14765.B10C11R50	3989	56.5	58	66.5	54.5	59.5	63.5	54.5	68	56	56	52.5	62.5	62	62	62.5	66.5	59.5	60.5	64.5	65	66.5	65	51.5	51.5	59.5	52	53.5	68.5	52.5	65.5	49	37	54	118	63.5	50.5	46.5	103.5	61	354	49.5	58.5	67.5	46.5	56	54.5	56	52	57.5	60	59.5	47	345.5	52.5	120	54	61	62.5	58	61.5	57.5	63.5	56.5	61.5	107.5	65	60	55.5	56	55.5	69.5
10	12	49|50	H2BC5	P58876	JHU14549.B10C12R50	2095.5	63.5	53	61	56	52	65	48	70	58.5	57	57.5	62	64.5	58.5	71.5	69	52	59	55.5	56.5	63.5	61.5	54.5	44.5	55	47	49.5	68	48.5	54	49	38	44	75.5	64	55.5	53.5	77.5	56	460	55	53	61.5	49.5	56	53	57	45	56.5	63	59	51.5	350	52.5	80	53	58.5	59	59.5	55	59	58	55	72	94.5	68	54	50.5	53.5	52.5	55.5
10	13	49|50	SLITRK6	Q9H5Y7	JHU14883.B10C13R50	512	60.5	54	55.5	57.5	52.5	55.5	42.5	66.5	58.5	54.5	55	64	55	62.5	66.5	68	57	56	62	62.5	69	53.5	48.5	49	55.5	46	47.5	74	50	57	49.5	40	49	111.5	55	54.5	51.5	89.5	60	315	57	57	66	49	59	51	50.5	45.5	54.5	64	60	47	335	45.5	89.5	53.5	56.5	55	66	65.5	49	57.5	54	64.5	92.5	72.5	57	49	62.5	57.5	54.5
10	14	49|50	KCTD16	Q68DU8	JHU14656.B10C14R50	4789	71	66	66.5	68.5	74.5	84.5	57	80	66	71.5	70.5	63	66.5	78	78	76.5	62.5	70.5	69.5	71.5	89	88	54.5	54	64.5	53.5	60	89.5	56.5	137	62	45.5	58.5	127	75.5	53.5	61	147	71.5	936.5	67.5	72	71	55.5	62	65	63	55.5	61.5	71	63.5	56	344.5	52.5	132.5	60.5	68.5	66	74	69	60.5	70.5	62.5	77	139.5	75.5	72.5	54	73	66	69
10	15	49|50	RPL22	P35268	JHU14593.B10C15R50	36190.5	70	84.5	62.5	65.5	80.5	135	53.5	70	68.5	71	71.5	74	132	82	87.5	105.5	55.5	80	96	77	84	99.5	57.5	59	66	102	66	75	57.5	81.5	52.5	49.5	58	224	103.5	60	62.5	201.5	73	386.5	61.5	75.5	74.5	65.5	65.5	71.5	59	57	67	75	58.5	58	956	64	205.5	67.5	138.5	70	83.5	63.5	65.5	98.5	68	82	136	76	91	70.5	86	76	76
10	16	49|50	TRIM38	O00635	JHU14799.B10C16R50	14737.5	68	61.5	63.5	71.5	61	67	52.5	65.5	60	62	73	67.5	67.5	84	77	86	58.5	70	75.5	63	78	67	56.5	50	56.5	50	58.5	96.5	56.5	82.5	50	44	59.5	169	64.5	72.5	57	124.5	64.5	544	59	68	67.5	51	57	62	52.5	53.5	56	72	55.5	53	579.5	52	140.5	69	64.5	61.5	76	139.5	58	67.5	64.5	80	118.5	75.5	68	82	55.5	60	58.5
10	17	49|50	ATP2B4	P23634-2	JHU14621.B10C17R50	1438.5	63	67.5	60.5	48	55.5	61.5	51.5	60	62.5	55.5	67	58	59	66.5	62	70.5	54	61	71	61	68	57.5	47	48	54.5	49	57.5	79	45	54.5	43	42	53.5	146.5	64	55	53.5	105.5	63	328.5	56	57.5	70	51.5	56.5	53	58	51	53.5	66	50	49	307	46.5	121.5	58	64.5	67.5	64	59	52.5	66	56	65	100.5	63.5	64.5	57.5	63.5	55.5	63
10	18	49|50	NDST4	Q9H3R1	JHU14858.B10C18R50	20865.5	65.5	57.5	66	49	57.5	61	49.5	58.5	58.5	57	61	62.5	55	72.5	64	63	62	62.5	62.5	62.5	69	68.5	52	49	57	45	56	71	46	48.5	45.5	42	58	74	65.5	59.5	60.5	78.5	60	327.5	55.5	55.5	50	48.5	54.5	58.5	58	56.5	49.5	69	47	47.5	150	50.5	91.5	59	59.5	65.5	59.5	48.5	53.5	63	56.5	71	74	68.5	59	54.5	63.5	50	56
10	19	49|50	TNFRSF14	Q92956	JHU14794.B10C19R50	2044	61.5	58	63.5	51.5	60.5	64	54.5	63	65.5	54.5	63	52	55	62	63	67	59	65	71.5	58	69	53	51	45	57	49	55	79	47	63	45.5	46	51.5	126	66	55.5	58	132	55	497.5	57	60	69	46	55.5	62	57	50.5	52	60	53	48	238.5	47.5	131	59.5	58	67	57.5	57.5	53	60	50.5	61	119.5	59.5	65.5	59.5	66	53	59.5
10	20	49|50	GYPB	P06028	JHU14548.B10C20R50	324.5	65	59	50	52.5	56.5	58	56	63.5	61.5	56.5	55.5	58.5	57	59.5	64.5	70	63.5	55.5	62	59	61.5	51.5	49	47	56.5	47	52.5	64.5	53.5	51	48	41.5	58.5	87.5	60.5	56.5	48	80	54.5	377	53.5	57	55.5	45	53	53.5	62	48.5	53.5	46.5	50.5	54.5	266	44	94	57	64	68	68.5	50	60.5	55	50.5	61	87	66	54	53.5	60	51.5	60
10	21	49|50	RAB11FIP5	Q9BXF6	JHU12420.B10C21R50	178.5	58	49.5	52	50.5	54	57	46.5	67.5	57	59.5	53	62.5	52	57	64.5	54.5	60	58.5	55.5	59	67	45	46	48	47	43.5	52	61	52.5	52	49	41.5	50.5	47	65.5	51	53	50	50.5	487.5	50.5	52.5	60	47	49	56	58	46.5	53.5	62.5	51.5	48.5	164.5	48.5	51	50.5	61	68.5	64.5	55.5	65	48	37.5	56.5	72.5	63	45	54	59.5	51	53.5
10	22	49|50	NRP2	O60462-4	JHU14670.B10C22R50	1664	52	55.5	54	55	51	55.5	53.5	72	56.5	62	58.5	63	63	68	64	85.5	62	59.5	73.5	65	65	56.5	47.5	49.5	58	44.5	55	73	46	54	46	45.5	52.5	126.5	64	56.5	50	132	65	450	54	56.5	59	43.5	53.5	57.5	58.5	51	54.5	72	62	47	391.5	50.5	127.5	56	63	66.5	68	64.5	55	62.5	53	64.5	99	54.5	66.5	61	63	49	59.5
10	23	49|50	KLK6	Q92876-2	JHU14565.B10C23R50	5618	55	62.5	61	60	58	63.5	59	75	54	59	57	68	65	70.5	78.5	77.5	62.5	64.5	85	69	62.5	64	50.5	48.5	62.5	46.5	51.5	65.5	55	60.5	47	41	52	176	62	56.5	55	130	66.5	431	55.5	61.5	61.5	50.5	55.5	56.5	56.5	56	56	77	61.5	53	440	51	169.5	65	65.5	67	72	61.5	59.5	70	57	61.5	95	61	62.5	62	68	51	62
10	24	49|50	UGDH	O60701	JHU14802.B10C24R50	18159.5	57	72	66.5	62.5	63	63	47	69	55.5	58.5	66.5	69	68.5	78.5	73	93.5	63.5	66.5	85	70	70.5	66.5	48.5	55	56	57	48	71	57.5	68	54.5	47.5	50.5	172	72.5	58	59.5	156.5	60	482	59.5	63	69.5	50	55	60.5	56.5	57	58.5	71.5	62.5	52	462.5	48.5	154.5	69	64	69.5	81.5	67.5	61	64	63	62.5	110	64	85	66.5	67.5	60.5	75
10	25	49|50	HG501143.1	NA	JHU14806.B10C25R50	1564.5	56.5	60	63.5	61.5	61	57	53	68	52	59	60	64.5	63.5	70	67.5	73	55.5	58	68.5	65.5	61	56	48.5	52	55.5	46	49	73.5	55.5	64.5	46	49	49	137	59.5	54	61	145.5	58.5	421.5	58.5	57.5	62	49	54.5	53.5	52.5	51.5	57.5	65	61	52.5	317.5	46.5	118	54	62.5	68	72.5	59	54	55.5	58	67	86.5	62	59.5	52	67.5	51	58.5
10	26	49|50	OLFM1	Q99784-4	JHU14575.B10C26R50	9274	67.5	64	60.5	60	55	54.5	52.5	76.5	61	71	62.5	64.5	70.5	70.5	72	70	64.5	57.5	76.5	69	68	51.5	52	53.5	58	50.5	57	82.5	52	57.5	49	49	56.5	176.5	69	63	58	148	61	313	65	64	67	50	56	54	61.5	48.5	57	65.5	62	56	348	59.5	154.5	65	60	76.5	75	71	58	70.5	62	69	86	72.5	80	62.5	70	55.5	58.5
10	27	49|50	GRK2	P25098	JHU14618.B10C27R50	8855	65.5	66	58.5	60	55	59.5	53.5	67	60	62	67.5	66	71.5	76.5	70.5	86	58	66.5	81	75	74.5	60	49.5	53	57	47.5	60.5	66.5	57	61.5	51	46	51	133.5	71.5	69.5	57.5	141.5	226	374	59.5	64	66.5	52.5	59	64.5	57	52	59	68.5	52	57.5	479.5	56.5	159.5	58.5	68	72.5	71.5	61	68.5	88.5	63.5	69	101	72.5	65.5	58.5	69	60.5	59
10	28	49|50	INTS4	Q96HW7	JHU14845.B10C28R50	8608.5	66	74	74	66	78	62.5	57.5	64	59	72.5	61.5	75.5	71.5	91.5	84.5	91	65.5	66	104.5	75	83	72	56.5	62	65.5	54	62	89	60	76.5	51.5	51	54	258.5	77.5	59.5	65	170	88.5	447	60.5	80	85	61	56	67.5	60	61.5	66.5	107	60.5	63	540.5	61	207.5	72	73	72	80	74.5	65	95.5	74.5	76	117.5	77.5	92	64.5	85.5	66.5	74
10	29	49|50	ASAP2	O43150	JHU14635.B10C29R50	21394.5	61	69.5	72.5	71	69	74	58.5	78.5	60.5	74	88.5	110.5	70	90.5	308	110.5	64.5	75.5	109	81	101.5	76.5	60	67.5	70.5	59	75	80	60	82	72	89.5	58.5	213	79	68	69.5	203	102.5	280.5	57.5	72.5	85	62.5	59	79	69	72	71	104.5	71.5	59	785.5	59	214.5	88	74	76.5	89	77.5	72	86	86	97.5	120.5	65.5	116.5	64	90.5	67.5	102
10	30	49|50	GRIPAP1	Q4V328	JHU14834.B10C30R50	10492.5	61.5	66	69	65	70	68	48	79	58.5	60.5	67.5	66	64	84	82.5	84	62	69	73	71	75	69.5	53.5	59.5	52.5	51	56.5	73.5	60	124.5	48.5	53	49.5	143	73.5	164.5	103.5	120	82	430.5	69	55	74.5	54	53.5	67.5	57	55.5	57	71	63.5	53	527	62	129	69	78	71	80	74.5	64.5	64	67.5	65	114	64	69.5	56	66	59	59.5
10	32	49|50	ADCY9	O60503	JHU14617.B10C32R50	1240	58	58.5	57	61	55.5	61	46	67.5	53.5	54.5	56.5	67.5	60	63	65	64.5	53.5	64	69	58.5	68	50.5	49	45.5	56	45	52	57.5	44	53.5	40	33	50.5	90	63	56.5	59	94	58.5	505	62	60.5	65.5	52.5	52.5	51.5	54	49.5	53	59.5	56.5	47	312	40.5	107	59.5	57.5	66.5	60.5	62.5	52.5	55.5	47.5	63.5	89	62	58.5	60	56.5	47	56
10	1	51|52	C2orf27A	P0DPF5	JHU14725.B10C1R52	20750.5	67.5	73	68.5	65.5	66.5	67.5	57.5	72.5	67.5	66.5	67	68	70	75	73.5	97	58	74.5	100	74.5	84	84	54	55.5	59	48	59.5	84	58.5	91.5	55	47.5	58.5	298.5	77	61.5	62	212.5	90	479	64.5	68	87	60.5	64.5	66	62.5	58	61.5	76.5	58.5	59	584.5	55	303	76	64.5	65.5	72	75.5	58	119	59	74	161	75.5	84	59.5	72.5	69	85.5
10	2	51|52	YS025	NA	JHU14544.B10C2R52	1256.5	58	61	65	54.5	57	63.5	47.5	62	60	58.5	62.5	61	61.5	63	65	73.5	58	57.5	67	56	65	53.5	49.5	47	55	46	52.5	59	48	56	45.5	45	53	102.5	63.5	56.5	52.5	87	62.5	348	59.5	55	59.5	48	53	53	53.5	39.5	49.5	47.5	52	47	284	39.5	109.5	56	58	58.5	70	64	50.5	64.5	53.5	57.5	89.5	66	58	44	55	60	59.5
10	3	51|52	HPS1	A0A0S2Z4H4	JHU14553.B10C3R52	4134	62.5	61	59	55	58.5	64.5	47	63.5	57	59.5	70	63	60.5	72	68.5	84	59	59.5	78	61.5	68	62	52.5	46.5	52.5	48.5	52	76	50	64.5	52	46.5	46	211.5	62.5	59	50	191	70.5	400.5	56	54.5	66	52.5	51.5	57	56	50	51.5	50	53.5	49.5	421	44	193.5	62	60.5	61	68	70	51.5	75.5	53.5	69	132	66	73.5	48.5	64	61	64
10	4	51|52	RBPMS	Q93062	JHU14780.B10C4R52	13471.5	69	58.5	62	56.5	60	66	47.5	63.5	57.5	62	71	64.5	59.5	63.5	74	83.5	60	58.5	73	70.5	60	67	53.5	49	59.5	45	51.5	76	56	60.5	49.5	39.5	46.5	95	71.5	51	58	87.5	122	288.5	60	64.5	62.5	55.5	56	59.5	58.5	47.5	75.5	63	46.5	48	386	44.5	88	58.5	52.5	64.5	74.5	59.5	54.5	58	50.5	68	97.5	60	63.5	53.5	67	58	58.5
10	5	51|52	C1orf220	Q5T0J3	JHU14541.B10C5R52	2875	61	64.5	57	58	55.5	59.5	50	63.5	53.5	56.5	64.5	61.5	61	61	65	70	50.5	61.5	75	64	61.5	51	48.5	43.5	59.5	44.5	52	59.5	49.5	54	44.5	41.5	45.5	135.5	66.5	52.5	52.5	99.5	58.5	233	57.5	57	65.5	51.5	55	48.5	55.5	48	57	59.5	54.5	47.5	376.5	38.5	120	60	54	65	64.5	55.5	50.5	66	55.5	61	80.5	65.5	66	52.5	66.5	60	58.5
10	6	51|52	C9orf47	Q6ZRZ4	JHU14728.B10C6R52	2727.5	68.5	59.5	60	56.5	56	61	53.5	66.5	57	57	65	66.5	69	64.5	69.5	67.5	49.5	57.5	62	71.5	74	57.5	49	49	59.5	50.5	54	64	56	61	48	48	48	108.5	59.5	65	51	93	64.5	384.5	60	58	68	56	56	53	59	48	49.5	70	56	48	416	44	96.5	67	63.5	62	64.5	59.5	52	61.5	56	66	98.5	66.5	66.5	55.5	61.5	52.5	56
10	7	51|52	CREM	Q03060-13	JHU14821.B10C7R52	4373	63.5	64	59.5	63	58.5	62	53	67	65.5	56	70.5	66.5	64.5	68.5	77.5	68.5	56.5	61.5	70	68.5	63	63	49	52	57	51.5	59.5	75.5	56.5	60.5	47	41	50	107.5	65	55	53.5	118	68	367.5	52.5	58.5	55	61.5	60	58	53.5	58	58.5	64	63	43.5	663	43.5	114.5	61.5	67.5	70	66	59	54.5	56	55.5	62	89.5	72	61	57	68	61	52
10	8	51|52	SCNN1B	P51168	JHU14688.B10C8R52	3253.5	56.5	68	61.5	60	68	60.5	54.5	68	61	63.5	72	62.5	65	74.5	71	85.5	58.5	64.5	101.5	65	83	57.5	45	50	59	47	60	72.5	54.5	61.5	48.5	44.5	55	279	61	56.5	55.5	179.5	114	386	55.5	71	110.5	48.5	58.5	52	57.5	55	49	67.5	62.5	50.5	390	47	209	68.5	63	69.5	64.5	77	48.5	78.5	60.5	61.5	129.5	73.5	99.5	68	96.5	72	118.5
10	9	51|52	CBFA2T3	O75081	JHU14629.B10C9R52	10848	60	73	69.5	69	78.5	66.5	55	76.5	71.5	101.5	70	63	76.5	70.5	371.5	102	76	79.5	105	93	107.5	89	52	79	65	56.5	80.5	88.5	60.5	99	71.5	53.5	66.5	247	88.5	76	67.5	187.5	90.5	520.5	59.5	70.5	85.5	63	65.5	72.5	69.5	56.5	64	93.5	66.5	54.5	588.5	56.5	231.5	77	80	71.5	76.5	81.5	50.5	101.5	68	68	139	83	102	76	85	76.5	85
10	10	51|52	CREM	Q03060-30	JHU14820.B10C10R52	5875.5	60	59	57.5	60.5	60	55	50	65	59.5	65	64.5	59.5	68	61.5	77	76	54	63	69.5	67	63.5	57.5	48	52.5	59	48	49	79	48.5	58	46.5	44.5	54	108.5	70.5	59.5	58.5	89	63	431.5	64.5	54	67	51	59.5	56	54.5	51.5	61.5	68.5	57.5	48	796	56	111	59.5	59.5	66.5	64.5	62.5	46.5	58	57.5	68	99.5	70.5	64.5	63	69	63	72
10	11	51|52	CD8B	P10966	JHU14731.B10C11R52	2011	58	53.5	58	52	62.5	60	49.5	72.5	59	59.5	54	65.5	67	66.5	69	68	53	56	64.5	64.5	72	58	48.5	52.5	58	43.5	46	69.5	52.5	55	49.5	43.5	56.5	118.5	61.5	57	58.5	95.5	50.5	460.5	54.5	55	58.5	51	59	53	57.5	46	55.5	67.5	57	51.5	322.5	51.5	105.5	54.5	58.5	64.5	71.5	53	48	62	54.5	63.5	100.5	63.5	53.5	57	59.5	59	59.5
10	12	51|52	C1orf159	Q96HA4-5	JHU14526.B10C12R52	6919.5	69	69.5	63	67	78.5	65	53	69	64.5	60	67	72	72	78.5	84	81	67.5	56.5	81.5	74.5	85	74	56.5	57	63	53	56.5	84	53	86.5	49.5	43.5	59	220	76.5	62.5	53.5	168	71	559	56.5	73.5	72.5	59.5	58.5	58	56	55	55.5	75.5	59.5	49	517	56	207.5	69	68	68	76.5	72	56.5	88.5	69.5	76.5	177.5	67	96.5	70.5	75.5	72	68
10	13	51|52	ZFYVE27	Q5T4F4-2	JHU14900.B10C13R52	14561.5	63.5	75	65.5	62.5	70.5	66.5	45.5	72.5	63	61.5	73	63.5	74	85.5	86	103.5	56	64.5	109	69.5	81.5	131	57	57	61.5	55	62	84.5	52	86	55	50	58	292	72.5	66.5	53	218.5	88.5	469	57.5	80.5	163	64	63.5	58.5	64.5	60	62.5	77.5	59	53.5	456.5	55	255.5	75	63.5	67	76	75.5	60	112	70.5	67	155.5	71	106	74	86	94.5	81.5
10	14	51|52	SHPK	A0A0B4J2A0	JHU14628.B10C14R52	18956	68	64.5	68	57	62.5	63.5	49.5	70.5	62	68	66	69	68	75	77	93.5	54.5	73.5	74.5	77.5	79	75	51	51	61.5	50.5	56	88	48.5	65	64	42.5	54.5	190.5	63	63	57.5	178	70	320.5	61.5	62	73.5	59	56	61	49	57.5	61	65	68	52	485	50.5	192.5	70.5	66	70	74.5	70.5	58	79	55	67.5	114.5	67.5	79	64	71.5	69	65.5
10	15	51|52	VSTM4	Q8IW00-2	JHU14524.B10C15R52	5870.5	61.5	56.5	65	59	60	63.5	50	65	49	63	69	56.5	60	65.5	67	77.5	59	61	73	68.5	69.5	53.5	47	47.5	56	56	54.5	64.5	44	55	49	46.5	50.5	164	63.5	52.5	51.5	104.5	58.5	451.5	56	57.5	66	50.5	50	55	53	55.5	57.5	64	49	59	300	48	121	61	63	63	70	65	58	71.5	56.5	60.5	95	73.5	67	50.5	64.5	56.5	60.5
10	16	51|52	CCDC190	Q86UF4-2	JHU14722.B10C16R52	17107	64.5	67.5	76.5	67	67	78	53.5	69.5	54.5	68.5	70.5	68.5	70	72	148	90.5	62.5	68	72	73.5	90.5	61	53.5	51.5	59.5	56.5	58.5	67.5	55	68.5	53	56.5	54.5	93.5	84	60	61.5	116.5	55	427.5	63	66	69	65.5	50	54	62	56	58	82.5	53.5	60	519	55.5	152	62	185	67.5	79.5	56	78	68	68	74.5	165	76.5	255	56	133	56	65
10	17	51|52	DVL3	Q92997	JHU14639.B10C17R52	3123	57	62	65	54	57.5	62.5	51.5	61	49	57	66.5	53	57	57	56	69.5	60.5	57	63	55.5	67	55	50	45	52	44	56.5	71.5	50	58.5	46	44	56	78.5	51.5	54.5	60.5	84	56.5	525	55	58	59.5	54	55	54	54.5	49.5	55	71	53.5	47	334.5	49	96	58	60.5	59.5	67.5	52	51.5	54.5	57	63	87	70.5	60.5	58	61	56	58
10	18	51|52	ST6GAL1	P15907-2	JHU14885.B10C18R52	4129	63.5	55.5	67.5	54.5	56	61	54.5	57	54.5	60	64.5	62	61	53	57.5	96	61.5	51.5	66	66.5	64	53	49.5	47	55	50.5	55	78.5	46.5	55.5	47	49.5	49.5	87.5	54	48	59	88	59	432.5	58.5	55	58	47.5	60.5	50.5	48	51	55.5	69	55.5	54.5	236.5	50.5	98	57.5	59.5	55	68.5	54	58.5	56	56	66	83	70.5	61	58.5	59	49	54.5
10	19	51|52	SAMD12	Q8N8I0	JHU14784.B10C19R52	412.5	58	50	55.5	59	57.5	62.5	49	58	54	62.5	56	61.5	59.5	52	60	61	60	59.5	56	51.5	69.5	52.5	51.5	46	58.5	48.5	51	68.5	48.5	59	47.5	48	49	77.5	53.5	56.5	55.5	76	54.5	487	56.5	58.5	60	46.5	54.5	53	47	49	48	65	50	46.5	180	52.5	88	60.5	59	67	61	57	55	50	53.5	61.5	77	64.5	56	55	52.5	47	53.5
10	20	51|52	AK097058.1	NA	JHU14615.B10C20R52	836	66.5	53	55	54.5	54	63	55	60.5	50.5	52	55	63	55	61	59.5	67	52.5	54	54.5	56.5	57	50.5	47	47.5	58	49	55	76	48	58	48	41.5	49	78.5	59	59	58	75.5	54.5	418.5	54.5	57	65	49.5	53.5	53	46.5	50	49	57.5	48.5	47	192.5	48	77	55	63	60.5	56	59.5	54	56	58.5	60.5	92.5	55	55	49.5	57	52.5	60.5
10	21	51|52	TPD52	P55327-2	JHU14891.B10C21R52	36608	64.5	66.5	57.5	60.5	78.5	84.5	56	80	91	64.5	71	90	74.5	80.5	117	81	60	69	66.5	68.5	79.5	98.5	59.5	62.5	60.5	54.5	74	72	73.5	72	59	50.5	51.5	107.5	104.5	66	78.5	563	133.5	415	59.5	69.5	97	65	77.5	81	87.5	59.5	67.5	103.5	63.5	53.5	338.5	60	137	66	69	71	104.5	71	67	126	73	72.5	95	81.5	75.5	80.5	82.5	63	84
10	22	51|52	HK3	P52790	JHU14652.B10C22R52	27257.5	63.5	72	58.5	67	82	68.5	55	77.5	71	63	66.5	74	68	91	101	133	67	74	137	78.5	95.5	80.5	53.5	55.5	73	52.5	59.5	81	57	96.5	54	47.5	54	347	82	86.5	62.5	325.5	117	1531	71.5	79.5	106.5	60	60.5	65.5	62.5	64.5	58.5	81	65.5	58	980	52.5	318	79.5	73	73.5	85.5	86	70.5	106	70	85.5	155	80	102.5	73.5	85.5	81.5	86.5
10	23	51|52	RFK	A0A024R275	JHU14588.B10C23R52	25444	55	61	51	65	69.5	57.5	50.5	68.5	59.5	62.5	74	74.5	76	65.5	72.5	67.5	77.5	65.5	98.5	70	69	77.5	50.5	50.5	98	47.5	54	77	54.5	62	47	46	47	99	73	59	57.5	87.5	514.5	435.5	63	56.5	64	50.5	55.5	57.5	63.5	49.5	56	66	57.5	54.5	310.5	57.5	98	62.5	62.5	68	113	68.5	55	81.5	60	75.5	94.5	64.5	71.5	55.5	59	51.5	66
10	24	51|52	IL24	Q13007	JHU14753.B10C24R52	7247.5	65.5	59	58.5	58	60.5	53	53	71.5	56.5	61.5	64.5	64.5	62	64	68	72.5	53.5	65	70.5	65.5	70	59	50.5	47.5	54.5	50.5	53	72.5	44.5	58.5	48	46	51.5	132.5	65.5	54.5	59.5	114.5	64	430	63	64	65.5	50.5	54.5	59	48	52.5	53.5	59.5	52	50.5	262	47.5	129	65.5	62	71	70	68	56.5	68	57.5	66	108.5	69	64	51.5	54.5	55	63
10	25	51|52	HECTD2	Q5U5R9-2	JHU14751.B10C25R52	901.5	65	59	62	54.5	55.5	62	50.5	67.5	57	60	63	60.5	61.5	68	63	73	56	59.5	62.5	64	65.5	53.5	46.5	49.5	52.5	47.5	49.5	81.5	52	60.5	49.5	46.5	53	77.5	66.5	49	52	79	55	398	55.5	54	55.5	52.5	46	62	53	49	55.5	61.5	49.5	51.5	242	52	84	59	65	67.5	70.5	64.5	55.5	53	51	67.5	69	65	55	48	62.5	54.5	61.5
10	27	51|52	PKLR	P30613	JHU14676.B10C27R52	40563	66	140	85	67.5	103	97	53	101	99	85.5	67.5	92.5	125	115.5	174	170.5	73	86	192.5	76	138.5	116.5	60	91.5	76	79	71	106	67.5	96.5	72	59.5	68	428	112	116.5	65	465.5	150	389.5	66.5	123.5	123.5	69	75.5	75.5	82.5	93	74.5	127	69	65	1332.5	64	548.5	120	84.5	75	107.5	135.5	74	188.5	110	97.5	237	69.5	165.5	95.5	120.5	93.5	125.5
10	28	51|52	KRTAP5-3	Q6L8H2	JHU14848.B10C28R52	6147.5	60	66.5	75.5	59.5	91	74.5	55	71	67.5	59	64	78	71.5	64.5	73	79.5	62.5	74	73	71.5	81	72	48.5	53.5	60.5	51.5	59	89.5	53	98	56.5	49	60.5	89	81	60	65.5	88.5	64	561	61	58.5	68	51.5	61	68.5	51.5	59	62.5	76.5	57	47.5	374.5	62.5	84.5	62	67.5	75	72.5	76.5	55.5	59.5	67.5	76	113.5	64	68.5	60	66	63.5	65
10	29	51|52	PDGFRB	P09619	JHU14671.B10C29R52	579	55	53.5	52.5	54.5	53.5	53.5	51.5	63	51.5	58	59	58.5	67.5	63.5	73	65	53	58	69	65.5	61.5	58	42	49	55.5	48	54.5	68.5	48.5	52	48.5	39.5	46.5	72.5	60.5	44.5	55.5	78.5	50	282	53	56.5	56	46.5	53	57.5	48	52	55	58.5	55	45.5	336	51.5	82	58	68.5	66	64	58	51	59.5	56	62	79	68	53	52	63.5	55	60.5
10	30	51|52	STK31	Q9BXU1	JHU07094.B10C30R52	8516.5	61.5	62.5	62.5	59	67.5	58	47.5	68	57	61	64	64.5	65.5	80	74.5	79	54	59	79.5	64.5	64.5	57.5	46.5	47	65	45	53	74.5	52	63	50.5	46.5	49	169.5	68.5	53.5	55.5	140.5	70	342	56.5	60	71.5	52.5	50	61.5	54.5	56.5	55.5	63	55	52.5	458	49	153	66	62	67.5	73	74.5	58	69.5	58.5	68.5	108.5	69	74	55.5	76	53.5	68.5
10	31	51|52	HGF	P14210-6	JHU14839.B10C31R52	694.5	57.5	57.5	58.5	54.5	61.5	53.5	49	71	50.5	64	61.5	57.5	64.5	65	65	72	53	59	68.5	68.5	68	52	46	41.5	55	41	55.5	66	49	61	48.5	40	49.5	80	64.5	49	58	83	54.5	301.5	52	50.5	69	48	50.5	55.5	53	46	49.5	56.5	51.5	48.5	298	48	84.5	53.5	59	64.5	66	59	51	49.5	55	61.5	87	62.5	52	51	55	53.5	53.5
10	32	51|52	STAT5A	P42229	JHU14691.B10C32R52	22006	65.5	95	93	72.5	300.5	114	54	81.5	75	76	77.5	92	89	132.5	122	129.5	63	83.5	102	83.5	117	87.5	69.5	60.5	66	88	94.5	97	63	102	54.5	62.5	58.5	187	148	332	67.5	206	100	310.5	81	80.5	111.5	81	88	89	83.5	66	59	173.5	76	271.5	865	73	202	88.5	77.5	76	98.5	91.5	98.5	94.5	90	87.5	176.5	86	88	78.5	87.5	70	96.5
10	1	53|54	CASTOR3	Q8NAP1	JHU14749.B10C1R54	2606.5	63.5	64.5	54	57	58	62.5	52	58.5	54	57	59	61	59.5	61	64	60.5	52	55.5	70	69	67.5	67	52.5	47	60	44.5	58	72.5	55.5	67	49.5	42.5	54	118	66	58.5	54.5	94	59	405	54	63	67	48.5	61	57.5	51.5	48.5	51	56.5	52.5	43	315	47	105.5	60.5	64	63.5	58.5	63	51.5	60	54	65	100.5	69	57	52	61	52	54.5
10	2	53|54	LMO1	P25800	JHU14566.B10C2R54	2522	62.5	53.5	58.5	60	55.5	58.5	52.5	60.5	58	55.5	59.5	55.5	55	57	65	61.5	58.5	62.5	64	62	54	57.5	52	46	60.5	52.5	52	75	47.5	57.5	48	39.5	49.5	75.5	67.5	55	56.5	80.5	56	457.5	44.5	60.5	53	52.5	50	54	49	42.5	52.5	60	51	48.5	152	46.5	80	58	61	65.5	60.5	54.5	55	57	55	64	85.5	62.5	55	49.5	59	55.5	58
10	3	53|54	FN3K	Q9H479	JHU14546.B10C3R54	17958.5	67.5	62.5	66	63	64.5	64.5	46	65.5	58.5	65.5	65.5	66.5	72.5	73	81	81.5	70	71.5	66	69	68	70.5	58	51	59.5	56.5	55	71.5	51.5	56	49.5	47	52	154	74.5	68	51.5	110	272.5	353.5	51	59	69	68	58	59.5	61	57.5	57.5	66.5	55.5	49	421	51.5	120	57	60	65	61.5	68.5	57.5	62	62	64	163.5	75	77.5	60.5	69	55.5	66.5
10	4	53|54	ABCG1	P45844	JHU14712.B10C4R54	1137.5	63.5	60.5	65.5	61.5	61	67.5	53	68	57	58	65.5	68.5	70	65.5	70	72	56	65	65	66.5	60	57.5	52.5	49	57.5	51	44	74	52	59.5	51	47.5	56.5	89	68	56	45.5	81	56	427.5	46	56.5	63	53.5	55.5	57.5	61	52.5	52.5	58.5	44.5	45	164	49.5	93.5	56.5	52.5	56	62	62.5	57	59.5	57.5	66.5	95.5	67.5	52.5	54	60.5	59	57
10	5	53|54	PDGFA	P04085	JHU14577.B10C5R54	2375.5	62	59	61	56	54.5	72	54	73	50.5	58.5	54.5	60.5	58.5	66	71.5	66	60.5	63.5	71	66	76	59.5	45.5	46	56	46	57.5	71.5	48.5	59	46.5	46.5	55.5	107	62	52.5	49.5	88.5	61	299.5	51.5	58	62.5	53	56.5	54	54.5	50.5	50	62.5	51	47.5	297	48.5	88.5	59.5	58	63.5	67.5	65	53.5	60	52.5	62.5	104	59.5	57	53.5	60.5	61.5	65
10	6	53|54	SNX12	Q9UMY4	JHU14788.B10C6R54	33886.5	58.5	66	73	135	61	86	55.5	78.5	69	67	66	68	76	70	77	184.5	58	70	73.5	169	100.5	91	55.5	60	57.5	54.5	70	74	60	69.5	61	47.5	56.5	141.5	75.5	63.5	61.5	157	587.5	347	51.5	60.5	64.5	54.5	60	62	60.5	53.5	86.5	67	64.5	101.5	446.5	54.5	473	64	68.5	64	78	80	94.5	77	74	71.5	105	338.5	79	78	79.5	62.5	80.5
10	7	53|54	VSTM2L	Q96N03	JHU14816.B10C7R54	23431.5	64.5	74.5	73	65	79	71	55.5	77	63.5	65.5	72	74.5	79	81.5	84.5	96	65	85.5	109	87	84	96	57.5	55	66.5	54.5	67.5	78	53.5	97.5	54.5	55	58	305	78	63	75.5	273.5	89.5	381.5	64.5	78	70	56.5	60	71.5	65.5	64	63	70.5	68.5	56.5	614	55	305.5	87	68.5	80.5	78.5	75.5	57.5	119	75.5	73	154.5	71.5	88.5	71	79.5	74.5	94.5
10	8	53|54	ZKSCAN4	Q969J2	JHU14707.B10C8R54	5507.5	60	69.5	68.5	59	171	76.5	52	74.5	62	62.5	67.5	71.5	86	62.5	76	73	58.5	69.5	68.5	338.5	78.5	66	58.5	57.5	59.5	55	70.5	78	58	85.5	57	45	55	97	74	91.5	59.5	129	77	483.5	62	63.5	76.5	64	54	60.5	61	46.5	50	101.5	59.5	56.5	451	63	218	64.5	98.5	65.5	90	70	60	64	85.5	76	124	73.5	60.5	61.5	85	55	65
10	9	53|54	PI4KB	Q9UBF8-2	JHU14674.B10C9R54	19210.5	66	68.5	66	65	84.5	64	51	79.5	63	58	85.5	64.5	74.5	96	73.5	91	61.5	65.5	78.5	84.5	77	79	56	55	59.5	57.5	62.5	76	58	85.5	49.5	52.5	52.5	156	67.5	82	62	157.5	77.5	528	64.5	66	74	56.5	55	60.5	66	50	55	82	60	47	598.5	53	171	65.5	66.5	71.5	75	69	58.5	95.5	65.5	69.5	126	74.5	70.5	64.5	70.5	59.5	69.5
10	10	53|54	PABPC1L2A	Q5JQF8	JHU14878.B10C10R54	12901.5	60	61.5	61.5	60	61	60.5	51.5	68	56	64	65	63	81.5	71	69.5	79	64	61.5	70.5	71	67.5	69	49	55	59.5	45.5	53	73	52.5	64.5	50.5	48	52	114.5	63	62	56	107	62.5	224	61	56.5	66.5	56	55.5	57.5	57	45.5	56	69	59.5	54	400.5	54.5	104.5	60	63	62.5	74.5	63.5	55.5	60	60	62.5	95.5	67.5	55	57.5	64	61	56.5
10	11	53|54	PPIA	P62937	JHU14774.B10C11R54	20935.5	126	111.5	117.5	111	162	107.5	75	103.5	87.5	96.5	100.5	122.5	145	93	193	130.5	120	131.5	140.5	102.5	179	96	79	84	94.5	98	93	118	97.5	85.5	68	78	73.5	157	92.5	114	83.5	130	88.5	274.5	100	133.5	112	92	95.5	105	99	81	93	117.5	105	89	623	73.5	141	107	94.5	117	108	143.5	118	119	82	94.5	139	115	103.5	94.5	85.5	92	79.5
10	12	53|54	SNAPC2	Q13487	JHU14598.B10C12R54	6272	61.5	61	58.5	58	64	65.5	54	68.5	61	60	62.5	67.5	72	72	76	78.5	58.5	55	69	70	69.5	70	55.5	50	71.5	53	55.5	71.5	53	59	50	43	51.5	129	105	60	53.5	106.5	70.5	388	60.5	68	71.5	53	59.5	64	54	48	56.5	73.5	55	48.5	333	50.5	135.5	86.5	64.5	84	68.5	67.5	53	70.5	59	72.5	108.5	67.5	75.5	55	60.5	56.5	58.5
10	13	53|54	HOXC4	P09017	JHU14842.B10C13R54	578	64	58.5	53.5	56.5	54	62	40.5	65.5	58.5	46.5	64	62	57	65.5	64	71	55.5	61	59	61	68	49.5	52	50.5	59	48	55	69	51	52	46	42	55	89.5	57	56.5	48.5	77.5	45	427.5	55	54.5	62	49	52	52.5	52.5	48	58	61.5	56	45.5	305.5	47.5	78.5	56.5	59	64	66	63.5	55	54.5	49.5	60.5	81.5	66.5	61	55.5	56.5	55	56
10	14	53|54	KCNQ2	O43526-6	JHU14655.B10C14R54	1765.5	63	53.5	64	58.5	60	65	51	71.5	52.5	54.5	59	65.5	70	67	67.5	74.5	57	60	69.5	63	64	56.5	54.5	53	56	47	49	72.5	48.5	64	47	44	51	105.5	69.5	59.5	55.5	89.5	58	351	61.5	55	65.5	50	52.5	54.5	54.5	50.5	55	63.5	60	53.5	337.5	49	94.5	59	63	73.5	69.5	69	59.5	61	56.5	68	116	61.5	65.5	62	66	56.5	63
10	15	53|54	CSNK1A1	P48729	JHU14536.B10C15R54	3253	64	58	71	61.5	61	57.5	46.5	68	56.5	57	68	64	59	70	68	83	57.5	57.5	64.5	68	62	49.5	49	52.5	57	52	56	78.5	51	58.5	52.5	41.5	43.5	119.5	63	56.5	55.5	115.5	54	412.5	55.5	55	58.5	52	52.5	55	53	52	48	51.5	60.5	47.5	413.5	48	125	67	59	64	71	65.5	56	64	49.5	73.5	91	67.5	61	61	64	53	49
10	16	53|54	CDH26	Q8IXH8-2	JHU14732.B10C16R54	14538.5	58	55	63	62	63	65	49.5	70.5	64.5	58.5	67	68.5	57.5	73.5	72.5	77	56	60	59	63.5	67	62	48	51.5	55.5	52.5	55	74.5	51.5	72	51	47.5	46.5	119	71.5	56.5	56	105	63	381.5	64.5	61.5	60	55	55	55.5	58	51	52	61.5	55.5	50.5	311.5	55	119	66	62	64.5	67.5	67.5	50.5	61	53	93	97.5	67	69	56	68	63	55
10	17	53|54	VSNL1	P62760	JHU14704.B10C17R54	42579	73.5	93.5	94.5	85	102	78.5	60	83.5	96.5	72	86	89	87	101.5	110	134.5	62.5	84	137.5	83	121	119	56	116	72	60.5	74.5	109.5	61	145	66.5	65	50.5	324	92	93.5	69.5	311	111	862.5	77.5	91	116	67	70.5	69.5	88.5	86	70.5	84	65.5	64	938.5	69	287.5	93.5	89	75.5	102	100.5	77	126	93	120.5	162	85	123.5	91	99	75	92
10	18	53|54	PHETA2	Q6ICB4	JHU14830.B10C18R54	29771.5	75	99.5	91	80	110	88.5	64	87	108	81.5	85.5	94	102.5	114	114	145.5	76.5	86	125	95	112	126	64.5	76	72.5	65.5	86.5	103	63	107.5	73	62.5	66.5	303.5	100	96.5	68.5	282	136	581	72	99.5	113.5	70	69.5	79	82	79.5	81	95	72.5	67.5	971.5	67.5	238.5	92.5	97	86.5	114	97	74	138.5	108	99	181	99	123	92	95	76.5	101.5
10	20	53|54	TAF7	Q15545	JHU14600.B10C20R54	25286.5	64.5	68.5	64.5	57.5	82.5	62.5	55.5	82.5	65	59	71	77.5	70.5	71.5	131.5	94	80.5	85	69.5	72	85.5	84.5	58	67.5	67.5	63	61.5	70	61.5	70.5	59	63.5	56	150	96	68	54.5	135.5	740	281	63.5	70.5	72.5	121.5	69	65.5	70	77	74	98	57	56	727	62.5	151.5	72	69	62	84.5	80	67.5	75.5	74	69.5	211	63.5	83.5	62	88.5	68	73
10	21	53|54	IYD	Q6PHW0	JHU14847.B10C21R54	6651.5	60	58	64	63.5	65.5	61	50	68	60	52	53.5	65.5	70	57	58.5	71	54.5	64.5	68	64	81.5	60	52.5	54	54	49	63	90	48.5	68.5	48	47.5	59.5	149.5	67	56.5	53	130.5	61.5	438	61	66.5	68.5	48.5	53.5	56	60	54.5	59.5	69.5	59	45	335.5	51.5	126	61.5	61.5	67.5	73	63	72	68.5	55	65	145.5	64.5	74.5	60.5	63.5	55.5	66.5
10	22	53|54	MFAP5	Q13361	JHU14662.B10C22R54	5236.5	60.5	60.5	61.5	59.5	65	65.5	56.5	67	51	50	51.5	67	62.5	67.5	61.5	71.5	63.5	68	73.5	63	72	57.5	54	42.5	55.5	42.5	54	62.5	46.5	68	51.5	43.5	56	140	61	54.5	48.5	151.5	63.5	442	62.5	59.5	66.5	57.5	55	58	59.5	53.5	52	69	62	47	345.5	49.5	153.5	57	62	67	64	60.5	57	68.5	57.5	68	148	61	66	55	61.5	57	60.5
10	23	53|54	METAP1	P53582	JHU14569.B10C23R54	8292	55.5	60.5	58	54	58	64.5	47.5	70	53	56.5	60	61	59	67	63	73.5	60	59.5	62	57	72	63	54	48.5	56	44	50	76	51	69	48.5	41	51.5	94	68	59	58.5	102.5	62	379.5	54.5	61	59	52	47.5	51.5	51.5	50.5	51	64	55.5	48.5	243.5	49	103.5	60.5	64.5	69	64.5	62	60	59	59.5	63.5	96.5	66.5	63.5	54	51.5	55	59.5
10	24	53|54	TULP4	Q9NRJ4-2	JHU14800.B10C24R54	2108	61	55	57	57	54.5	56.5	50	72	53.5	63.5	53	54	67	61.5	61	75	58.5	57.5	73.5	66	72	53.5	54	46.5	56	44	55	75.5	54	56.5	46	45.5	46.5	122.5	67.5	54.5	56	105	59	416.5	50	64	62.5	50.5	49	50.5	51	43	52	59	56	46.5	324.5	44	101	69.5	60	62	74.5	60.5	53.5	67.5	60	62	106.5	66.5	61	59.5	59.5	63	57.5
10	25	53|54	ZNF510	Q9Y2H8	JHU14804.B10C25R54	1825.5	68.5	58	62	55.5	60	50	51	69	56.5	62.5	63	62	61	75.5	72	71.5	65.5	70	71	61.5	70	59	52	48	47.5	56.5	56.5	75.5	51.5	60.5	48	48	54	82.5	71.5	52	54.5	83.5	59.5	427	56	56.5	61	52	52	53.5	52	47	54	66	47	46.5	243.5	44	85	67	62	71.5	71	62.5	50	53.5	48.5	65	88	65	48	57	61	53	59
10	26	53|54	TSPAN16	Q9UKR8	JHU14607.B10C26R54	2527	56	58.5	59	60.5	58	53	49.5	70.5	60	60.5	63	64	56	65.5	67.5	73	60.5	63.5	71.5	62	67	59.5	51.5	45	60	46	58.5	72	50	61	48.5	48.5	55	90	63	52	53.5	88.5	52	538.5	54.5	59.5	73	50.5	51	56.5	51.5	51.5	51	64	49.5	49.5	301.5	48.5	98	56	59.5	67.5	71	66.5	50	53.5	58.5	59.5	82.5	58.5	59.5	58	65	51.5	67.5
10	27	53|54	KLK8	O60259	JHU14660.B10C27R54	2062.5	66.5	56.5	57.5	52.5	57	51.5	48	65.5	59	58.5	62.5	60	53	62.5	70.5	71	50	64	77	61.5	64.5	58.5	51.5	44	51	46.5	51.5	70.5	46.5	60	45.5	42	55.5	99.5	62	55	52.5	98.5	53	334	58.5	58	65.5	52.5	52.5	55	56.5	49	46	67	57.5	48.5	345.5	50.5	119	64.5	60.5	70.5	59	51.5	48.5	60.5	60.5	62	93.5	53.5	54.5	55	65	52.5	65
10	28	53|54	TTC1	Q99614	JHU14894.B10C28R54	57233	103	133.5	92	77.5	122	71.5	71	95.5	116.5	82.5	106.5	98	74	104.5	110	237.5	63.5	96	117.5	166	106.5	120.5	60.5	121	125.5	86	73.5	97	72	114	70	71	93	155	164.5	101.5	95	168.5	240	257	82	138	101	95.5	84	96	83	73	66.5	119.5	79	81	448.5	96.5	157.5	94	96	94	120	120.5	128	99	101	86	116.5	108	209.5	116	152.5	98	103.5
10	29	53|54	ZFP36L2	P47974	JHU14705.B10C29R54	14424.5	66	65	72.5	65.5	69	59	57.5	74.5	67	67	74	69	65	79	74.5	84	56.5	63	77	71.5	79.5	70	52	55.5	62.5	55	62	80.5	61	106	51.5	46.5	59	125	71	56	57.5	125	75.5	272.5	68	66.5	70.5	53.5	56.5	68	64	61	58.5	74.5	62.5	53	523	56.5	153.5	69.5	67.5	73.5	75	68	61	75	64	73	123	71.5	64	65.5	70.5	60.5	63.5
10	30	53|54	LASP1	Q14847	JHU14849.B10C30R54	22874.5	61.5	76	61	82	68	79	55	67	61.5	69	76.5	66.5	77	76.5	77	78	55.5	69.5	68.5	72	80.5	94.5	57.5	72	58.5	54.5	64	71.5	59	68.5	52	48	56.5	140.5	77	770.5	57	131	82	250.5	62.5	65.5	73.5	64.5	59.5	66	67.5	60	56.5	242	57.5	62.5	908.5	51.5	131	73.5	69	73.5	85	68	70	71.5	64.5	69	114.5	61	94	57.5	75	66	114
10	31	53|54	MECR	Q9BV79-2	JHU14852.B10C31R54	1922.5	55	61	61.5	57.5	59	48	57.5	67	54	57.5	64	57	56.5	63.5	69.5	75.5	52.5	62.5	67.5	60	67.5	52	50	47	57	49	52	62	47	52.5	47.5	46.5	51	142	68.5	58	53.5	125.5	50.5	468	52	64.5	60	48	48	48	51	52.5	51	67	57	52	335	44	129	62	58	64	66	60.5	55.5	59.5	53.5	64	100.5	59.5	57.5	56	50.5	53.5	59
10	32	53|54	ATP6V1B1	P15313	JHU14622.B10C32R54	5470.5	57.5	63.5	67	51.5	64	63	51	67.5	56	60	64	60	60	67	66.5	85	52	60.5	71	63	78	64.5	45	52	55	53	54	87	44	71	51.5	43	52	154.5	66.5	62.5	56.5	157	57.5	660	57.5	64.5	66	60	52.5	54.5	54.5	54.5	52.5	57.5	63.5	49	398.5	48	163	60.5	55	66.5	67	64	54.5	56.5	60	67	151.5	66	62.5	60	60.5	55.5	66.5
10	1	55|56	KPNA2	P52292	JHU15140.B10C1R56	11306.5	60	63.5	59	58.5	62.5	65.5	50.5	62.5	63.5	59.5	68.5	62.5	67.5	65	69.5	67.5	56	59.5	70.5	65.5	71.5	72	54	53	56.5	50	53.5	73.5	49.5	56	50.5	40.5	49.5	124.5	65	58.5	57	106	70	420	55.5	61	68	53.5	57.5	59.5	64	50	61	69	51.5	49	498.5	60	108	56	66.5	59.5	74.5	62	59	64	57.5	69	96.5	67.5	66	57	70.5	52.5	63
10	2	55|56	LIMS1	P48059	JHU14949.B10C2R56	8772.5	61.5	390.5	404	330.5	1038.5	582	55	540	515	413	290.5	383	677	586	946	1572.5	192	240.5	321	626	714	298.5	272	441.5	277.5	390.5	280.5	433.5	141.5	352.5	325.5	282.5	430	751.5	742	1404.5	430	698.5	600.5	1542.5	406	343.5	601	252.5	663.5	639.5	508	289	285	961	228.5	477.5	876.5	621	659	324	569	256.5	719	906.5	894	329.5	484.5	377	746.5	464.5	589	331.5	535.5	226.5	398.5
10	3	55|56	SPIN1	Q9Y657	JHU14972.B10C3R56	11156	60	67	64	58.5	71	66	51.5	66.5	58.5	63.5	67.5	70.5	69.5	59	75	80	52.5	64.5	65	70	68.5	63.5	55.5	54.5	59	44	50	74	52.5	71	51.5	42.5	54.5	136.5	276.5	64	62	128	72.5	463.5	48	55	65	51.5	62	53	55.5	52	59	71	57.5	50.5	939.5	46.5	134	58.5	66.5	59	70.5	59	58	72	55	91.5	116	61	64.5	62.5	62.5	64.5	68.5
10	4	55|56	RNF144A	P50876	JHU15168.B10C4R56	18505	65.5	72.5	79	65	81	76.5	59.5	70	67.5	68.5	67.5	67	73.5	80.5	79	98	59	74	93.5	77.5	99.5	92	57.5	56	67	51.5	61	96.5	61	103.5	60	50.5	59.5	234	67.5	62	58	227	98	579	62.5	75	87	60	61	61.5	66.5	57.5	57	74.5	66.5	58.5	466.5	60.5	238.5	68	74.5	67.5	78	76	64	88.5	76	81.5	140.5	72.5	72	72.5	78	77	76
10	5	55|56	C1orf131	Q8NDD1	JHU14917.B10C5R56	3458.5	60.5	58.5	60.5	56.5	67.5	68	46.5	60.5	51	56.5	58	56.5	66	66	66.5	72.5	52	56	68.5	67	75.5	63	49	49.5	59	48.5	57.5	65	51	68.5	45	44	49.5	115.5	62.5	54.5	49	124.5	55	472.5	55.5	56	64.5	55.5	53	57	56.5	45	54	65	56.5	48	335	58	90	60.5	58	60	68	62.5	49	63	53.5	64	102	63	56	57	58	58	61
10	6	55|56	DGCR8	Q8WYQ5	JHU15113.B10C6R56	5563	60.5	82.5	91	59.5	62	64.5	51	62.5	53	60	65	60	77	67.5	63	102	52.5	71	76.5	75	76.5	66.5	47	51	59.5	49.5	58	68.5	52	77	49.5	40.5	52.5	158.5	185.5	57	51	250	65	323	59	65.5	75	75.5	55	61	49.5	48	64	61	49	88.5	362.5	53.5	208	64	60	66	72.5	64.5	48.5	70.5	117	71	144	63.5	60	62	66	56	59.5
10	7	55|56	LOXL3	P58215-3	JHU15243.B10C7R56	2424.5	56.5	62.5	62.5	49	61	61.5	51	59	58	61.5	60	56.5	68.5	60.5	68.5	73	61	60	68.5	66	73.5	64	56	45	56	47	52	74.5	48	61.5	46.5	44	52.5	113	59	58	56	89.5	55	391.5	55.5	64.5	65	50	54.5	57.5	56.5	50	54	54	49	45	315.5	50.5	111.5	58.5	64.5	71.5	69	60	48	60	58	62.5	130	64.5	55.5	63	63	55.5	60
10	8	55|56	FAM162A	Q96A26	JHU15015.B10C8R56	4348	66.5	82	71.5	54	65	68.5	55	63	65.5	64.5	65.5	63	72.5	82.5	83.5	108.5	56.5	65	117	63.5	90.5	76	52.5	50	52.5	47.5	56	85.5	55.5	74.5	55.5	44.5	52	319	67	59	55.5	252.5	73	483	64.5	71.5	77.5	58.5	51	52	57.5	58	48	61	54	51.5	646.5	47	263.5	77.5	62.5	61	82.5	75	61.5	124	77.5	69.5	194.5	68.5	106	62	81	71.5	66
10	9	55|56	NDUFAB1	O14561	JHU15062.B10C9R56	26249.5	67	94.5	80.5	61	127	149	56.5	67	71.5	68.5	73	67	83	93.5	99	110.5	66.5	117.5	130	76.5	107	102	59.5	57.5	62	57	68.5	95	58	90	55	49	61	361	74	70.5	63.5	331.5	130	437.5	67	87.5	106	62	55	68.5	68.5	65.5	65.5	155.5	60.5	67.5	931.5	56.5	367.5	83.5	72.5	74.5	97.5	136.5	71	126.5	81.5	75.5	210	81	120.5	72	97.5	81.5	105
10	10	55|56	RPL10	P27635	JHU15260.B10C10R56	237	57.5	56	57.5	59.5	55.5	62.5	47.5	59.5	53	54.5	67	57.5	68.5	65.5	61	66.5	56.5	58	63	58.5	76	60	46.5	44.5	58.5	44.5	48	81	46	59	46.5	42	53	73.5	60	61	47	67	51.5	441	50	54	57	56	47.5	55	58.5	43	51	50.5	53	52	242	43	65	59.5	60	61	59	57.5	49	53	53.5	60	81.5	59.5	49	53	53.5	58	54
10	11	55|56	SPDYC	Q5MJ68	JHU15179.B10C11R56	1801.5	63.5	54	68.5	55	60	57.5	51.5	63	61.5	62	61.5	59.5	66.5	68	67.5	78	57.5	59	70.5	61.5	71.5	63	50	49.5	49.5	46.5	53.5	79	45	67.5	53.5	48	51.5	126.5	66	54	49	112	58	397.5	55	56	64	53	51	55	55.5	44	53	63	62	52.5	308	52.5	133	52.5	48	62	64	62	49	62	55.5	64.5	123.5	62	59	48	55.5	55.5	61.5
10	12	55|56	ING1	Q9UK53-4	JHU14946.B10C12R56	1527	61.5	57	54.5	66	57.5	57	54	61.5	60	54	68	64.5	63	63.5	68	72	61.5	60	67.5	66	82	67	50.5	54.5	56	50.5	58.5	82.5	49.5	78	50	46	55.5	81	64.5	63	51	88	62.5	593.5	55	61	63	53	48.5	54	52.5	49.5	53	71.5	56.5	48.5	316	51	80.5	59.5	45	65	68.5	59.5	52	57	57.5	57	120	55	60	50.5	49	47.5	56.5
10	13	55|56	EIF4B	P23588	JHU15211.B10C13R56	27645	68	61.5	81.5	76	62	85	51	160.5	91	71.5	152.5	95	152	86	185.5	85.5	73.5	67.5	76.5	80	86	100	57	142.5	67.5	70	70.5	96.5	55.5	78	59	53.5	53.5	149	129	83.5	62	116.5	170.5	419	80	72.5	217.5	64.5	66	63	81	56	77.5	142.5	69	54.5	726	66	132	69.5	67	68	236	103	66	64	73.5	80.5	120.5	78.5	77	80	81	87	89.5
10	14	55|56	PLPP5	Q8NEB5-2	JHU15067.B10C14R56	2362	65.5	62	61.5	57	62.5	61.5	52.5	65	55.5	56.5	65.5	62	56	66	61.5	76	59	62.5	67.5	60	69.5	58.5	54	51.5	57	49.5	50.5	92	48	69.5	47.5	49.5	51	116	66	62	52	127	65.5	551.5	50.5	61	62.5	52	55.5	57	52	46.5	55.5	58.5	57.5	45	242.5	51	109	60.5	64	64	77	63	53.5	61	52.5	68	117.5	66	54	53.5	63.5	51.5	55
10	15	55|56	TGIF2LX	Q8IUE1	JHU14978.B10C15R56	14183	65.5	65	63.5	57	59	68	52.5	64.5	55.5	56.5	65	68	62	77	70	84.5	55	65	74.5	66.5	73.5	73	46	55.5	59.5	66	60.5	89	57.5	75.5	57.5	48	55.5	155.5	67.5	65	52	151.5	63.5	522	47.5	64.5	72	54	59	61.5	55	52.5	52.5	69	56.5	45	369	55	130.5	59	60.5	68	71	67	61.5	59.5	54.5	74	126.5	76	64.5	92	57	58	58.5
10	16	55|56	MBD3	O95983	JHU15148.B10C16R56	9381	62.5	75.5	74	65	71.5	64.5	51	74.5	66.5	58.5	71	73	72	80.5	80	82	63.5	66.5	93	68	83.5	64	55	58.5	67	57.5	59.5	85	54	89.5	56	49	56	234	71	71.5	60	191	72.5	583.5	61.5	71.5	71.5	56	59	62	64.5	58.5	59.5	81.5	58	55.5	626	60	204.5	76.5	69	70	80.5	75	63	92.5	69.5	74	162.5	80.5	82.5	64.5	75.5	70	82
10	17	55|56	WASHC3	Q9Y3C0	JHU15019.B10C17R56	33462	57.5	67.5	71.5	67.5	82	90.5	55.5	68.5	69.5	73.5	72.5	76.5	79	73.5	71.5	101	66	70	92.5	80.5	94.5	105.5	59	61.5	71.5	55	63.5	77	54	73.5	60.5	53	49.5	170.5	78	64	62	139	98.5	306.5	64	68	73.5	128.5	56.5	63	74	55	63	125	67	52	887	57.5	136	67.5	69.5	67.5	769.5	75.5	63	81	64	81	105.5	66	77.5	69.5	72	153.5	79.5
10	18	55|56	TPO	Q502Y3	JHU15279.B10C18R56	2044.5	59.5	56.5	63	57	57.5	59.5	54.5	65.5	60.5	59.5	59	63.5	61	63	63	68.5	58.5	66	63	72	73	61	45	49	57	48	54	68.5	50.5	64	48.5	42.5	46.5	119	65	60	50.5	102.5	55	463.5	51	58	59	54.5	49	53.5	58	47.5	55	63	51.5	46.5	285.5	50.5	115.5	63.5	58	58	64.5	58	55	61.5	52	65	102	68.5	55.5	58	54.5	58	61.5
10	19	55|56	CENPT	Q96BT3-2	JHU15106.B10C19R56	2754.5	54	59.5	56	52	61.5	67.5	54	74	54	57	57	64	58	65	73	76.5	48	64	75	65	75.5	58	51	54	51.5	42.5	48.5	58	45	62	48.5	47	51	115.5	66	45.5	51.5	117	54.5	455.5	51.5	60.5	66	54.5	56	49	59	51	48	71	52	50	396	53.5	107	59.5	60	59.5	65.5	62.5	57.5	64	57.5	59.5	101	71	56	52	58	59.5	62.5
10	20	55|56	CLUAP1	Q96AJ1-2	JHU14927.B10C20R56	29343.5	59	60.5	77.5	61	80	88.5	57	80.5	54.5	94.5	99	81.5	70.5	88.5	72.5	76	60	88.5	81	74.5	86.5	81.5	55.5	59	68	63	61.5	83.5	59.5	77.5	49.5	51.5	57	131.5	79	71.5	55	346.5	63.5	358	61.5	69.5	269.5	59.5	63	60	66.5	58.5	150	78	60	57.5	1149.5	58	102.5	158	83	70.5	73	63	57	67	60.5	82.5	91	74.5	61.5	65	65.5	62	102
10	21	55|56	COMMD2	Q86X83-2	JHU15207.B10C21R56	17407	59.5	64	69.5	62.5	65	70.5	53	64.5	55	50	66	69.5	72.5	76	72	88.5	57.5	74	85.5	69.5	74.5	68.5	56.5	51.5	63	50.5	63.5	79.5	51.5	66	44	48	54	213.5	78	63	53	173	70	432.5	60.5	61.5	73	54	51.5	60.5	64	55	53	70	57	53.5	491.5	58	152.5	71.5	69	63.5	68	72	55.5	88	66.5	64.5	130.5	68	70.5	59.5	69	55	62
10	22	55|56	ANXA2R	Q3ZCQ2	JHU15010.B10C22R56	21875.5	72.5	75	80	67.5	77	96	60.5	71	66	64	74.5	68	69.5	126.5	80.5	107.5	63	73	94.5	74	100	94	56.5	60	63	61.5	65	83	57.5	86	62.5	54	65.5	248	83.5	64.5	59	222	93	489.5	64	70.5	83	55	56.5	54	69	60	64	85	68.5	60	475	55	224	71	69	75.5	76.5	76.5	67.5	87	81.5	76	173	75.5	81.5	68.5	72	72	73.5
10	23	55|56	APTX	Q7Z2E3-4	JHU14907.B10C23R56	10099.5	63	58	68.5	64	63.5	62	51.5	67	53	63	59.5	62	62.5	68	73.5	75.5	61.5	58.5	70.5	67	67	72	54.5	50	56	45.5	53	85.5	52.5	67	50.5	46	55.5	123	66.5	60.5	49	105	58	487	52	63	66	51	54.5	53	63.5	46.5	52.5	69.5	56.5	55.5	239.5	45	119.5	67	59.5	67.5	66.5	64.5	60	66	59	69	111	61	54.5	57.5	61.5	58	60.5
10	24	55|56	RNLS	Q5VYX0-2	JHU15102.B10C24R56	5580.5	65.5	54.5	61.5	58.5	66	62	53.5	69	50	64.5	60.5	63	61.5	70.5	69	67	62	61.5	70	66.5	68	58	45	51	60.5	49	57	79.5	55.5	62.5	40.5	42.5	58	121.5	69	55.5	50	115	57.5	601.5	55.5	61.5	61.5	51	56	59	56	48.5	57.5	64	59	46.5	201	49.5	123	66	60.5	65.5	69.5	56.5	54.5	65.5	54	66	110	60	54	54.5	56	58	54
10	25	55|56	QKI	Q96PU8-9	JHU15165.B10C25R56	26166	64	76	127.5	68	73	77.5	52	74	56.5	66	72.5	87.5	82	77	85.5	93	69	75.5	91.5	74.5	85.5	97	51.5	63	62.5	66.5	67.5	84	57	74.5	54.5	54	61.5	169	90.5	63	60.5	190.5	75	438.5	66	76.5	86.5	62	58.5	65	62.5	69	75	85.5	68.5	55.5	624	79.5	141.5	78.5	103	77	84.5	67.5	88.5	115	77.5	74	134	75	70.5	69.5	72.5	60	72
10	26	55|56	NFU1	Q9UMS0	JHU14958.B10C26R56	20300.5	68.5	128.5	102	69	114	78	58	67.5	69	73.5	77.5	101.5	167	149.5	171.5	182.5	68	93	238	85	169.5	107.5	65.5	67.5	68	60	74	99	59	125	63	62.5	63	888.5	83.5	79.5	100	626.5	233.5	499	74.5	124.5	150	69	72.5	66	70.5	130.5	97	103	63.5	70.5	1213	62	733.5	116.5	83.5	76	108.5	148.5	81.5	231	127.5	74	313	67	218.5	87.5	153	123	157
10	27	55|56	HYKK	A2RU49-2	JHU15055.B10C27R56	1705.5	60.5	49	58.5	51.5	53	60	52	59.5	57	61.5	70	63	55.5	58.5	66	71	51.5	62.5	63	60	73	56	51	50.5	55	46.5	52.5	64	54.5	68	48.5	45.5	56	83	59.5	49	55.5	89.5	49.5	408.5	57.5	57.5	67.5	53.5	53.5	56.5	56.5	45	49.5	67.5	56.5	48	284.5	50	85	57.5	55.5	62	71	55	49	56.5	53.5	65.5	80	59.5	58.5	47.5	60.5	49	51.5
10	28	55|56	AMZ2	A0A024R8K0	JHU15193.B10C28R56	2522.5	62	50.5	60.5	57	59.5	56	51.5	60.5	56.5	58.5	65.5	59	59	69.5	74	77.5	51	56.5	63.5	61	65	59	46.5	50.5	57.5	51	59	75.5	52	60.5	46	42	53	106	59	50.5	55	83.5	58.5	402	59.5	58	62.5	52	55	52	55.5	49	51	73.5	56	51.5	352.5	54	84.5	61.5	61	70	64	57	51.5	54	56.5	65	75.5	60	61	52	53.5	48.5	54.5
10	29	55|56	PTRH2	J3KQ48	JHU15068.B10C29R56	26537	65	67.5	85.5	66.5	91	77.5	55	67.5	67	72.5	77.5	69.5	76	78.5	118.5	90	64	77.5	87	80.5	100	95.5	53.5	59.5	63	51	63	95	52	83.5	61.5	50.5	53	175.5	90	68.5	61.5	155.5	69.5	473.5	66.5	73.5	90.5	62.5	65	62	66	59.5	66	76	69	55	538.5	59	186.5	82	70	71	85.5	80.5	64	108.5	70	85	178.5	73	79.5	73.5	75.5	73.5	70.5
10	30	55|56	ATOH8	Q96SQ7	JHU15197.B10C30R56	861.5	67	60.5	62	56	57.5	60	52.5	59.5	57	55	64	57.5	61	61.5	70	73	61	59.5	64	61.5	72	54	48	48	53.5	48	54	70.5	47.5	55.5	45	44.5	55.5	116	61.5	55.5	49	97.5	59	545	55.5	56	64	51.5	54.5	53	54.5	45	50	65	49	45	384.5	45	120	64	61.5	65	62	57	49	58.5	58.5	57.5	97.5	61.5	57	51	57.5	52	57.5
10	31	55|56	TNFSF10	P50591	JHU15276.B10C31R56	1322.5	65	55	59.5	54	59	58.5	49.5	69	58.5	51	59.5	54.5	67	57.5	61.5	66.5	63	61	64.5	60.5	69.5	54	53.5	50	55	46	55.5	73	52	50.5	48.5	43	53	75.5	59	50.5	49.5	77.5	56	501	49	54.5	58	50.5	52.5	59.5	57.5	47	55.5	62	57.5	43	232.5	52	84	56.5	62.5	63	65.5	55	53	57	57.5	63.5	88	57	54	56.5	47.5	53	65
10	32	55|56	ZNF576	Q9H609	JHU15093.B10C32R56	6154	68	62.5	56	61.5	56	64	51	60.5	58	56.5	63	62	63	62.5	64.5	70.5	70.5	60.5	66.5	64	78	63.5	49	49.5	56.5	49.5	50	82	45.5	60	49.5	42	53	81	69	51.5	49.5	97	56	674	54.5	59	67.5	53.5	55.5	60	56.5	48.5	54	71	62	51.5	217.5	50	113	56	58.5	58	76	59.5	51.5	57	56.5	66	103	65	62.5	58.5	56	50.5	63.5
10	1	57|58	TPI1	P60174	JHU15185.B10C1R58	1719	62.5	65.5	59	58	59.5	62	52.5	62.5	57.5	56	66	56	62.5	61	72.5	67	57	53	70	65	66.5	62.5	47	49.5	54.5	43.5	57.5	78	50.5	62	42.5	44.5	51.5	145	61	60.5	54.5	100	53.5	535	52.5	55.5	67	53.5	51.5	49	56	52	59	52.5	53	46	202.5	51.5	120	60	62.5	60	61.5	57	52	69.5	55.5	60	103	57	67.5	61.5	68	60.5	65.5
10	2	57|58	ABHD12B	Q7Z5M8	JHU14904.B10C2R58	8139.5	65	67.5	68	59	63.5	62	55.5	69	56	65.5	74	51	65.5	67.5	75	88.5	59	62	73	64.5	72	67	56	50.5	52	48	58.5	74	49	70	45	46	52	202	71	66	58	173	64.5	546.5	52	61.5	76	57	61	52	58	54.5	60	61.5	57	49	438.5	52.5	206	67	65.5	66.5	66	57	56.5	81	60.5	65.5	126	62.5	75	60	77	63.5	75.5
10	3	57|58	UCP3	P55916	JHU14988.B10C3R58	3867.5	64	61.5	65.5	58.5	63	64	46.5	67.5	56	61	61.5	56.5	69.5	69	71.5	85.5	48.5	69.5	76.5	63	82.5	60	51.5	50.5	54	46	56.5	78	50	73	46	42.5	58.5	183.5	59	55	57.5	117	64	527	49	48.5	69.5	52.5	58.5	49	57.5	47	47	64	54	53	277	48.5	157.5	63	55	60.5	58.5	60.5	60.5	67.5	55.5	74.5	121.5	61.5	62.5	57	70.5	56	64.5
10	4	57|58	IGKC	NA	JHU15131.B10C4R58	7765	64.5	62	62	60.5	50	60.5	51	63	57	51	62	51	66.5	63	66.5	68.5	61	55.5	71	64.5	65	65.5	51	50.5	60	42.5	55.5	66.5	53.5	63.5	46	46.5	54.5	192	65	56.5	48	132	67	325	54.5	56.5	61	50	54	49.5	53	43.5	48.5	52	57.5	53.5	409.5	52	156.5	60.5	57.5	68	58.5	59.5	56	69.5	66	68	116.5	69	67	56.5	66.5	54.5	69.5
10	5	57|58	PRSS37	A4D1T9	JHU14950.B10C5R58	4209.5	58	61.5	69	53	62	65	50	64.5	53.5	56.5	60.5	52	70	69	71.5	74	57	65	84.5	56.5	77.5	65	53	52	63.5	51.5	56.5	75.5	52	99.5	47	42	54.5	200.5	63.5	59.5	50.5	157	65	419.5	55.5	61.5	69	51.5	56	60.5	53.5	51	55	59	57.5	51	368.5	51	179.5	65	51.5	64.5	62	62	50	82.5	62	68.5	112.5	72.5	70.5	56.5	70.5	61	59
10	6	57|58	HMGB4	Q6NSH1	JHU15124.B10C6R58	319	59	61	61.5	46.5	60	62	51.5	61.5	54	59	66	50.5	69	64	61	64	57	62	62	58	70	55	44.5	46.5	53.5	43	47.5	56.5	48.5	60	43	40	52	70	56	58.5	50	75	53.5	352	67	48.5	58	49.5	60	54	51	47	52.5	54.5	52.5	45	224	48	72.5	58.5	57	63	65.5	62.5	52.5	49.5	51.5	61.5	87	58	48	56.5	62	50	69.5
10	7	57|58	IRF3	Q14653-4	JHU15236.B10C7R58	2656	61.5	65	60.5	57.5	65.5	65	51.5	69	48	60.5	66.5	60.5	68	70.5	68	71.5	59	61.5	76	57.5	73.5	60	51.5	49	49	43.5	52.5	73	53.5	60.5	51.5	45	51.5	130	65.5	59.5	47.5	96.5	56.5	329.5	60	63	63	57.5	50	57.5	56.5	48	50	70.5	55.5	47	425.5	48	110.5	59.5	57	64.5	66	65	49.5	62	56	58	105	64	58.5	51.5	64	57.5	61.5
10	8	57|58	IFNA4	P05014	JHU15042.B10C8R58	12900	66.5	77	67.5	60	64	65.5	51.5	58.5	58	57.5	65	64.5	74	71.5	70	93	60.5	63.5	83	66.5	79.5	82.5	50.5	53.5	57	47	53.5	84	49.5	79	48	50.5	52	254.5	71.5	56	51	227	78	481.5	62	69	75.5	57.5	60.5	55	66	55	58	65.5	51	53.5	484	52	203.5	73	59	62.5	68	73	59	89	67.5	68	149	67.5	100	69	84	63	95.5
10	9	57|58	CDO1	Q16878	JHU15020.B10C9R58	13307	60	59	58	58	60	65	51.5	59	61	60.5	69	64	67.5	63.5	63.5	63	57	54.5	65.5	61.5	68	60	54	49.5	50.5	45.5	53	80.5	52	64	48.5	42	46.5	84.5	65.5	56.5	54.5	105	59	537.5	52.5	59	69	53.5	51.5	56.5	52.5	53	54	61	55.5	51	323	44.5	102	63	58	58	65	82.5	47.5	59.5	68	59.5	122.5	64.5	60.5	54.5	58	47	57
10	10	57|58	TNIP1	Q15025	JHU15277.B10C10R58	2670.5	58	57.5	50	57.5	59	56	55.5	71.5	58.5	58.5	69.5	61	72.5	56	62.5	65.5	55.5	56.5	64.5	59	71	55.5	57.5	45.5	51.5	45.5	59.5	78	52	54	44	42	51.5	92	67.5	53	53.5	78.5	56.5	379.5	52.5	57	62	49	48.5	53	54	49	49	61	54.5	45	267.5	48	103	55.5	59	63	65	59.5	50.5	58	61	55.5	98	67	59.5	50.5	60	44	61
10	11	57|58	SNX24	Q9Y343-2	JHU15178.B10C11R58	817	63	56	54.5	60	58	56	56.5	68	59.5	55.5	61	61.5	61.5	52	62	70.5	55	57	61.5	56.5	76.5	57	52.5	52	52.5	48	51.5	74.5	54.5	67.5	47	45	53	111.5	70.5	57	50.5	106	56	512.5	60.5	58.5	68.5	53	48.5	56.5	55.5	48	52	60.5	56.5	49	254	50	103	59	54.5	62.5	66	61	47.5	56	51	67	110	63.5	62.5	53.5	56.5	51	60.5
10	12	57|58	SPACA9	Q96E40-2	JHU14924.B10C12R58	9815.5	63	60.5	64	54	55.5	68.5	54.5	65.5	60.5	55	63.5	62	57	63.5	75.5	75.5	52	64.5	69.5	57	75	72	54	51.5	56.5	51.5	54.5	86	50.5	66	48.5	41.5	55	100.5	63.5	55	47	97	59.5	574	53.5	62.5	64.5	55	52	56	51.5	48	54.5	60	53	53.5	279.5	49	87.5	59	63	71.5	70.5	52.5	55	58	54.5	56.5	122.5	61.5	59.5	55	56	51	61.5
10	13	57|58	TLE6	Q6PJM9	JHU15272.B10C13R58	5362	66	66.5	75	57.5	61	56.5	48	66	52.5	52.5	68	64.5	58	76	71	86	55.5	65.5	95	62	82.5	67.5	51.5	55	56.5	51.5	56.5	77.5	51.5	66	46	48	59	232	66	63	54.5	191.5	72	475.5	51	68.5	70	53	55.5	54	53	49.5	64	67.5	57	51	487	50	212	61	59	63.5	71	76.5	55	99	70.5	62	118	64.5	80.5	53.5	61	54	70.5
10	14	57|58	MOB3B	Q86TA1	JHU15060.B10C14R58	2997.5	60	58.5	56	61.5	65	62.5	50.5	61	54.5	53.5	57.5	67	59.5	63.5	65	70	57	62.5	69.5	58	76	66.5	52	47	57	51.5	53	82.5	45.5	72	46	47.5	52.5	104.5	61	58	52	84	59.5	571.5	50	62	66	52.5	51.5	53.5	51.5	55	52	64.5	59.5	51	169.5	47	88	67.5	63.5	57.5	61	64.5	59	59.5	62.5	63	103	67	68	59.5	61.5	58	63
10	15	57|58	SZT2	A0A0C4DG05	JHU14919.B10C15R58	11730	57	71	59	59	63	65.5	47.5	66	64.5	68.5	64	71.5	66.5	78	78.5	90.5	58.5	73.5	84.5	67.5	90.5	72	58.5	56	59.5	54	55.5	86.5	51	78	48.5	50	61.5	272.5	70.5	54	59	227.5	71	636.5	55.5	71.5	81.5	58	58.5	57	54.5	50.5	58	67.5	61	50	521	50.5	210	69	64.5	60	70	77	60	93.5	67	66.5	160.5	66.5	81.5	65	59.5	61	75
10	16	57|58	RPL15	P61313-2	JHU15170.B10C16R58	690	56	58.5	53.5	53.5	59.5	63	50.5	71.5	57.5	61	65	59	65	66	58	65.5	53.5	60	65.5	63	67	56.5	49.5	52	56	56	55	72.5	50	63	50	43	54	74	63	52	50.5	80	59	674.5	55.5	51	63.5	53	49.5	59	48.5	45.5	51	58	56	53	313.5	44.5	86	54.5	54.5	58.5	55	68	50	61	60.5	64.5	88.5	65	62.5	55.5	56.5	53	61.5
10	17	57|58	DIP2C	Q9Y2E4	JHU15033.B10C17R58	4375	57	70	67	53.5	64	68	48.5	75.5	61	60.5	62	62.5	64	68	73	69	57	68	69.5	72.5	81.5	57	50	50	55	49.5	66	85.5	50	118.5	56.5	49.5	54.5	104.5	73.5	57.5	53	122	60	725	56.5	61.5	68.5	57	49	54	50.5	53.5	55.5	69.5	59.5	51	596	50.5	106	66	66.5	61.5	64.5	65	54.5	67	59	67	127.5	67.5	68	63	60.5	55	63.5
10	18	57|58	TRIM65	Q6PJ69	JHU15280.B10C18R58	9356.5	60.5	74.5	78.5	59	74.5	90.5	53	68.5	64.5	66.5	66	69	70	74	75.5	79.5	63.5	72	88	74	106.5	65	53	54.5	62.5	58	61	105.5	59.5	156	59.5	48	60	174.5	83	73	64	237	76.5	849.5	59	67	72	60	52	71	61.5	53.5	63	74	65	52.5	481	59	160.5	66	65.5	61.5	82	66.5	59	83	61.5	83.5	134.5	73.5	68	67	75.5	65.5	68
10	19	57|58	IGKC	NA	JHU15133.B10C19R58	4098.5	64.5	62	62.5	59.5	66	74	57.5	69	58.5	67.5	66	60	64.5	71.5	66.5	72.5	59	72	76	64	80.5	64	52.5	55.5	58	46.5	58	92.5	53.5	71.5	49	47.5	56	189	71.5	57	58.5	159	65.5	473.5	59	60.5	68	56.5	53	56.5	61.5	50.5	59.5	72.5	58	49.5	292.5	54	156.5	65	56	66	72	54.5	58	73.5	59	62	136.5	65.5	66	55.5	65	59.5	65
10	20	57|58	MEIS2	O14770-6	JHU14954.B10C20R58	9294	66	71	67.5	66	62	69	54	73.5	58	64	63.5	67	71.5	72.5	73.5	78.5	59.5	72	80.5	66.5	82	74.5	54	58.5	59.5	48	60	80	53.5	76	53.5	48.5	58	215	71	63	55.5	190	66.5	445	63.5	66	75	56.5	61	61.5	67	52.5	56	80.5	58	52.5	516.5	51	194	70.5	65	69.5	71	65	58	87	68	69.5	143.5	66.5	71	61	68	60.5	66
10	21	57|58	KCTD21-AS1	NA	JHU15242.B10C21R58	7748.5	61	68.5	65	58	62.5	60.5	57.5	73	54.5	63.5	61	74	61.5	73.5	66.5	76	55.5	60.5	77	68.5	73.5	68.5	53.5	57	58	46.5	55	70.5	51.5	69	51	51	58	133	62.5	54.5	55	143	69	412.5	62	59.5	71.5	44	57	53.5	56	43	58.5	71.5	54.5	54.5	382	48.5	146	61.5	67.5	64	66	66.5	56	67	61	59	164	68	67.5	58.5	61.5	57.5	61.5
10	22	57|58	MED23	Q9ULK4	JHU15025.B10C22R58	1644.5	58.5	58	62	60	58	66.5	57	79.5	50	57.5	62	64	61	70.5	68.5	74.5	57.5	55.5	68.5	66.5	71	59	48	47	56.5	45.5	51	79.5	51.5	67	48.5	43	54	101	66.5	56	53.5	135.5	69.5	571	59	59	61	56.5	55	55.5	58.5	50.5	55	73	53.5	56	290	52.5	135	61.5	61	63.5	65	58.5	55.5	62	62	63.5	126.5	73	63	47.5	57.5	56.5	64.5
10	23	57|58	MED8	Q96G25	JHU14953.B10C23R58	28563	62.5	63.5	75.5	57	70.5	73	58.5	77.5	57.5	63.5	95	88.5	70.5	97	71.5	82	64	79.5	75.5	73.5	86	83.5	62.5	54	92	50.5	114	73.5	54.5	169.5	56.5	50.5	58.5	160	77	66	59.5	154.5	74.5	449	63.5	65.5	75.5	56.5	59.5	208.5	103	66.5	78.5	159	54.5	55	594.5	56	178	71	71.5	71.5	79.5	60	63	71.5	59.5	73.5	133.5	66.5	76.5	66	68.5	66	72.5
10	24	57|58	CAVIN1	Q6NZI2-2	JHU15164.B10C24R58	12323	60.5	89.5	74	61	72.5	67	50	76.5	62	65	68	66.5	73.5	86	116.5	123.5	60	76.5	136.5	68.5	98.5	80.5	50.5	60.5	70	44.5	57.5	90.5	54.5	85	52	52.5	53	299	76.5	65.5	62	267	76	683.5	68.5	80	93	51	56.5	59	58	56.5	61	94	58	56	669.5	54.5	309.5	89	65	73	75	77	61.5	146.5	76	71.5	182	66	118	61.5	80.5	69.5	81.5
10	25	57|58	RAN	P62826	JHU15167.B10C25R58	21258	65	64	65.5	59	63.5	64.5	50.5	72.5	60	67	70.5	69	64.5	66	74	82.5	58.5	66.5	81.5	68.5	81.5	72.5	52.5	50	58	68	52.5	74.5	57	64	50.5	62	57.5	118	74	75.5	58	112.5	62	329	62.5	62	84	52.5	51.5	58	64	53	53.5	76	58.5	52	342.5	49	126.5	67	64.5	67.5	70.5	67	52.5	67.5	65	67.5	97	74.5	76.5	56.5	65.5	56.5	57
10	26	57|58	TLE5	Q08117-2	JHU14906.B10C26R58	13080.5	69.5	78.5	70.5	77.5	78	78.5	56	70.5	67.5	63.5	82	76	82	83	78.5	90.5	64	65.5	69	85.5	97	94.5	60	56	72.5	54	62	79.5	54	92.5	65	64	62.5	156	155.5	74.5	61	146	95	519	66	64.5	71	59	81.5	62	66	60	63.5	103.5	66.5	57.5	429.5	66	140.5	74.5	68.5	73.5	91	82.5	83	71.5	71	79	132	88	87	67	66.5	66	65.5
10	27	57|58	GRHL3	Q8TE85-2	JHU15038.B10C27R58	3323	52.5	52	59.5	62.5	66	60	49	63	59	63.5	67	63	65	66	74.5	80.5	61.5	62.5	74.5	68	69.5	55	50.5	44.5	60	50	56	69.5	46.5	63.5	44.5	47	53	105	63.5	53.5	52	109	57.5	325	58	57.5	62.5	52	54.5	56	55.5	54	53	69	60	44	347	50.5	126.5	60	61.5	61.5	67.5	54	53.5	69	60	65.5	108	60.5	56.5	58.5	64	57.5	60
10	28	57|58	P4HTM	Q9NXG6-3	JHU15255.B10C28R58	2259.5	61.5	56	68	58.5	65.5	52.5	51.5	70	57.5	65	68.5	66.5	62	67.5	63.5	79	60.5	54.5	71	53.5	64.5	59	49.5	46	59	48	57.5	90	47.5	64	40	43.5	50.5	167	58.5	55.5	56	116.5	62.5	299.5	57	68	73.5	48.5	45.5	56	55	54	50	68.5	55.5	48	340	49	119	71.5	59	63.5	65.5	58.5	53.5	62	55.5	66.5	89	60	64.5	54	54.5	49	77.5
10	29	57|58	RTN4	Q9NQC3-6	JHU15074.B10C29R58	28159.5	59	77	79.5	142.5	151.5	79	58	81	79.5	73.5	98.5	71.5	87.5	70.5	256.5	113	90.5	107.5	79.5	156	81	92	64.5	72	70	166	66.5	111.5	64	78	58	47.5	56	117	99	436	61.5	212	223	175	70.5	78	92.5	71.5	70.5	196	180.5	86.5	119.5	214	69.5	85	179.5	78	156	160	77	101.5	148	147	110.5	85	72	96.5	244	66.5	73	69.5	122	77	1476.5
10	30	57|58	TSR3	Q9UJK0	JHU15199.B10C30R58	17513.5	57	63.5	61.5	62	70.5	62	60.5	70.5	65.5	74	74.5	69	89.5	81	72.5	86.5	58	63.5	92.5	68.5	108.5	72.5	57	50.5	55	49.5	64.5	79.5	54.5	61.5	48.5	48.5	51	232.5	64.5	67	57.5	198.5	83	478	64.5	68.5	70.5	49	58	54	54.5	58.5	59.5	83.5	62	53	608.5	53.5	203.5	66.5	57.5	71	81.5	62.5	60	113	61	75.5	133.5	66	81	63	62	62.5	75.5
10	31	57|58	DYNC2I2	Q96EX3	JHU15285.B10C31R58	3638.5	61	60	65	52.5	63.5	60.5	52.5	68	63	58	62.5	57	60	68	64.5	76	55	61.5	68	69	71	59.5	50	51.5	59	49.5	57.5	85	50.5	56.5	46	48.5	52.5	102	59	55.5	51.5	99	62	439.5	57.5	65.5	57.5	52	48	57	54.5	46	52.5	62.5	57	46.5	294.5	44	88	54	61	64	67	47	48.5	54.5	49.5	64	96.5	58.5	47.5	55.5	60	55.5	58
10	32	57|58	ACSS2	Q4G0E8	JHU15004.B10C32R58	3779.5	61.5	67.5	68.5	59	72	68.5	50.5	72.5	60	61	66.5	61	64.5	67	66	74	53	69.5	68	67.5	77.5	55.5	50.5	51.5	55.5	47	52.5	91	55.5	61.5	50	51	56.5	119	64.5	61	51.5	140	58.5	672.5	59	58.5	69.5	55	53.5	65	53	53	58.5	71	59.5	53	439	50.5	137	60	58	67	59	58	57.5	75.5	64	65.5	141.5	61	57	58	54	63.5	60
10	1	59|60	FCF1	Q66K47	JHU15118.B10C1R60	1430	61	61	61	57.5	57.5	68	52	61.5	52.5	53.5	57.5	54	60	68.5	57.5	64	48.5	55	73	56	75.5	57.5	47.5	49	58.5	46	53	70.5	52	82.5	50	44.5	55	109.5	63.5	56.5	56	100	53.5	627.5	54	58.5	59	50	47.5	54.5	56	46.5	51	64	53.5	43.5	144	52.5	97	55	61.5	62	59.5	47.5	57.5	58.5	53	61.5	98	62.5	60.5	47	61.5	50	60
10	2	59|60	TMIGD1	Q6UXZ0	JHU14981.B10C2R60	8343.5	75	90	77.5	58	79	77.5	56	67.5	64.5	60.5	64	66	73	72	81	98.5	59.5	69	120.5	64.5	111.5	78.5	56.5	64	56.5	47	63	93.5	55.5	110.5	52.5	48	57	258	78	70	60.5	234.5	102	765.5	62	93	122.5	58	63.5	54	58.5	66	62.5	78	59.5	52	404	53	218.5	84.5	66	68	71	90.5	61.5	120.5	78.5	73	205.5	73	135.5	71	101.5	69.5	122.5
10	3	59|60	ADI1	Q9BV57	JHU14905.B10C3R60	15655	59	64	62	65	64	74	54.5	74	62	67	86	65.5	73	68.5	65	68	58	73	67	80	83.5	68	59	56	66	56.5	60.5	227.5	67	58.5	63.5	48.5	55.5	81.5	67	87.5	59	84.5	69.5	77	83	51	170.5	100.5	67	57.5	65	64.5	59	66	58	51.5	1141.5	62.5	86.5	102.5	67	64	77.5	159	58	68.5	67	61.5	68.5	82.5	55.5	64	67	154.5	63.5
10	4	59|60	CLEC2D	V9HVU7	JHU15176.B10C4R60	8753	63	60	52.5	51.5	54.5	64.5	62.5	62	52.5	54	59	57	67.5	64.5	63	68.5	58	67.5	74	66.5	73.5	71	53.5	49	60.5	46	62	68	57	84.5	48.5	45	52	172.5	64	55	51	127.5	61.5	291	56.5	58	65.5	49.5	61	58.5	62	46.5	46.5	58	57.5	54.5	280	44.5	153	64	61.5	62.5	66.5	63.5	52.5	65.5	64.5	60	98	65.5	70	52.5	65.5	53.5	54
10	5	59|60	UPK3B	A0A0J9YVS6	JHU14991.B10C5R60	8512	66	76.5	78	65	77	71	51.5	67	55.5	65.5	70	61.5	69.5	78	77	119.5	64	72.5	119	73.5	88.5	72.5	48	51.5	63	46.5	65.5	90	55	108	52	46	59.5	347.5	80.5	67.5	61	274.5	115.5	535	60.5	70.5	91	55.5	51	59	61.5	63.5	56.5	70	54.5	56.5	578	52	378.5	76	66	71.5	72.5	85	61	128	73.5	81	185.5	74.5	115	58.5	86	69.5	78.5
10	6	59|60	MMS19	Q96T76	JHU15150.B10C6R60	13288	73.5	80	74	62	71	65	56.5	77	63	62	63	66.5	75.5	84	72	92	60.5	68.5	100	77	91	80.5	63	57.5	62.5	53.5	62.5	94	62.5	89.5	56.5	51.5	65.5	248	72.5	69	59.5	251	90.5	461.5	62	75.5	89.5	60.5	60	67.5	60	63.5	59.5	77	61.5	65.5	717.5	58	248.5	83	69	74	72	84.5	70.5	110	75.5	78.5	162.5	82	107	66.5	93	72.5	81
10	7	59|60	ARHGAP15	Q53QZ3	JHU15194.B10C7R60	5128.5	63.5	80.5	67	63.5	68.5	63	52	73.5	65.5	57	71.5	70	69	84.5	86.5	98	55	75.5	133	64	85.5	67.5	57	60.5	57.5	45	63	80	55	78.5	52	46.5	57	330	69	65	54.5	212.5	80.5	414	62	80	92	59	55.5	61.5	62.5	59.5	59	68	56.5	55	790	53.5	268	75	71.5	68.5	77	79	52.5	128.5	77	63.5	177.5	71.5	126.5	65.5	85	64	72.5
10	8	59|60	SLC6A6	P31641	JHU15077.B10C8R60	1786.5	59.5	63	57	61	62.5	57	51.5	63.5	55	59.5	62	60.5	61	63	66	68	50.5	61	60	61.5	80.5	58.5	43.5	47	52.5	49	58.5	81.5	58	64.5	49	48.5	56.5	95	67.5	52	57.5	100.5	53	560.5	65.5	55.5	67	55	52.5	57.5	50.5	48.5	57	61	58.5	51.5	267	51.5	103	62	60	64.5	71	66.5	51	65	57	62	106.5	66	57	56	58	53	65
10	9	59|60	RANBP10	Q6VN20	JHU15070.B10C9R60	4452.5	59	68.5	63	56	53	66	51.5	63	58.5	75	63.5	65.5	61.5	65	67.5	66.5	56.5	56	63.5	70.5	82	57.5	50	48.5	55	51	61	97	45.5	73	48.5	43.5	53.5	122.5	69	55	53	110	50.5	416.5	59.5	63	69	52	59	58	66	54.5	59	59	57	54	400	46.5	110.5	58	60	65	69.5	66.5	56.5	69.5	58.5	61	122.5	67	68	54	58	56.5	63.5
10	10	59|60	LOC102724594	Q01081-2	JHU15283.B10C10R60	11707.5	69	78.5	120.5	77.5	125	184	59	74.5	76	80.5	82.5	88	106	84	87	76.5	65	95.5	70.5	87.5	167	105.5	54.5	67	71	57.5	67.5	139.5	57	216.5	101	53.5	61	108.5	137.5	79	111.5	342.5	100	1307.5	71	75	101	76	68	83	61.5	65.5	65	105	61.5	62.5	397.5	60.5	116.5	80.5	72.5	80	91.5	113	69	81	85.5	111.5	146.5	85.5	83	70	62.5	68	68
10	11	59|60	IGHG1	NA	JHU15129.B10C11R60	6820.5	105.5	84	91	91	73	87	71	100	79.5	97	108	97	91.5	95.5	101.5	107	94	92	114	117	115	89.5	66.5	86.5	95	66.5	91	107.5	77.5	98.5	71	64	75	162	105	90.5	86.5	156.5	94	434.5	126	98.5	96	73	80	85	92	81	82.5	104	73.5	70	400	74	182.5	80.5	102.5	89	99.5	99.5	78.5	100	96	96.5	144.5	95.5	87.5	75.5	92	83	89
10	12	59|60	SET	Q01105-2	JHU14968.B10C12R60	17895	65.5	49.5	56.5	70	62	69	55.5	69	58	64.5	78	75.5	65	67	67.5	74	58.5	66.5	66.5	68	85	75	52.5	51	64	54	62.5	165.5	65	64	59.5	44	59	91.5	69	87.5	61.5	114	78.5	158.5	73	67	191.5	100	72	71.5	58.5	66	61.5	67	59.5	57	1508.5	52	101	94	68.5	71.5	79	157.5	64	75	60.5	64.5	84	71	58.5	65.5	75	163	69.5
10	14	59|60	ACOT11	Q8WXI4	JHU15002.B10C14R60	7743	55	78.5	68	64	73.5	79	50.5	69	70	65	71	76	68.5	76	75.5	91.5	60.5	77.5	87	70	78.5	79	57.5	57	66.5	52.5	68	92.5	58.5	82.5	54.5	45.5	59.5	195.5	74	65.5	56	189	71.5	560.5	61.5	78.5	91.5	52.5	54	65	63	60	59	75.5	64	51.5	506	57	200	70.5	66.5	72.5	76	83	65	100.5	70.5	80.5	184	79.5	105.5	67	75	64	76
10	15	59|60	DBF4B	Q8NFT6-4	JHU14929.B10C15R60	2801	55.5	61.5	58.5	61.5	56	62.5	48.5	63.5	61	57	58	65.5	62	59	67	72	55	68	71.5	65.5	72	61	52.5	47	59.5	50.5	58	76	46	68.5	50.5	44	57	101	67	58	56.5	99	59	477.5	56.5	60	65.5	55.5	51.5	55.5	56	47.5	55.5	66	62	50	340	49.5	112	59.5	64	66.5	69.5	72	59	66.5	54.5	61	116	71	59.5	47	52	56.5	55.5
10	16	59|60	WASHC2A	Q641Q2	JHU15169.B10C16R60	17817.5	59	83.5	70	67.5	71.5	107.5	57.5	78	64	75.5	65	82.5	82	85.5	145	124	66.5	82.5	116.5	194	91.5	70	56.5	159.5	62.5	77	66	98	71	70.5	49	68.5	60.5	336	92	73.5	66	272	121	252	85	84.5	154	84	63	108	85	69	64.5	358.5	65	75.5	678.5	59.5	290.5	100	103	80	214.5	85.5	69	276.5	96.5	136.5	119.5	79	99.5	73	75.5	64.5	132
10	17	59|60	WDCP	Q9H6R7	JHU15014.B10C17R60	3740	70	72	66	58	72.5	73.5	55.5	74.5	60.5	72	66.5	66.5	64.5	70.5	75	74.5	78.5	67.5	74.5	71	90	65	53	46.5	59	57	60.5	97.5	53.5	75.5	54	51.5	58.5	96	70	64	64.5	119.5	61.5	692.5	62.5	66	73.5	55	58	62	61.5	57	60	74	57	56.5	377.5	56	124	69.5	67.5	71	71.5	69	59.5	74	61.5	76	176	70.5	60	56.5	70	58	64
10	18	59|60	GSK3B	P49841	JHU15220.B10C18R60	10240	72	60.5	71	57	62.5	66.5	47.5	68	52.5	63	62.5	89	61.5	71	71	137.5	61	83.5	69.5	71	77.5	66	49.5	53.5	61	54.5	65	74	54.5	61	52.5	44	55	147.5	66.5	62.5	56.5	120.5	64	291	57.5	64	64	48.5	52	57.5	65.5	50.5	53.5	70.5	54	56	394	55.5	143	67.5	62	62	66	68	59	67.5	60	66.5	101.5	65	65	53.5	69.5	49.5	63.5
10	19	59|60	OTUD5	Q96G74-2	JHU15158.B10C19R60	24943.5	72	69.5	71	65	144.5	95.5	57	72.5	67.5	65.5	103.5	70.5	71	74	105	93	69.5	67	80.5	86	90	79.5	68	88	58.5	70	73	80.5	62.5	175.5	76.5	98.5	58.5	140.5	80	71.5	71.5	171	70.5	284.5	54.5	106	87	63.5	64	80	67.5	58.5	71	88.5	67.5	107.5	730	62	227	73.5	83	66	98.5	78	68.5	88	72.5	91	109.5	74	83.5	62	96	71.5	73
10	20	59|60	TRARG1	Q8IXB3	JHU14986.B10C20R60	8142.5	68.5	85.5	67	61.5	70	69.5	50	74.5	59.5	55.5	70	64.5	64	71	97.5	102	58	71.5	131.5	65	80	64.5	53.5	55.5	61	45.5	59	82	50	74	54	47.5	58	333.5	70	66.5	53	301	84.5	565.5	49	66.5	91.5	57.5	55.5	61	61	58	55	66.5	61.5	52	619.5	50	302	87	68	65	67.5	77.5	59.5	127.5	73.5	72.5	239	67.5	109.5	58	81	67.5	80.5
10	21	59|60	SLC39A13	Q96H72	JHU15267.B10C21R60	6964	68	66	65	63	67	61.5	51	73.5	55.5	55.5	66.5	65	71	62.5	81	84	55	68.5	81	71	78.5	68	54.5	53.5	61.5	54	58.5	95.5	53	69	50.5	52	52	179.5	69	61	54.5	166.5	62	439.5	59	64.5	79.5	61.5	55	59.5	64.5	54.5	61	68	57	54.5	283.5	55.5	159	74	66	70.5	67	66	57.5	70	65	72	125.5	68	76.5	51	69.5	58.5	64.5
10	22	59|60	CARF	Q8N187	JHU15007.B10C22R60	13299	67	80	76.5	61	80	66.5	45.5	76.5	62.5	61	76.5	90.5	64	83	91.5	104	61	64	116.5	81.5	153	68	52	52.5	64.5	50	67.5	76	57	70	54	44	57.5	394.5	77	73.5	57.5	254	108.5	465.5	64	74	99	70	57.5	60.5	67.5	68	68.5	82.5	62	65.5	958	53.5	438.5	77	71.5	72.5	77	79	61	135	77	76	175	78	97	62	94.5	64	94.5
10	23	59|60	AK125266.1	NA	JHU14996.B10C23R60	5306.5	57	66	60.5	59.5	60.5	68	47.5	73.5	57.5	52	69.5	59	52.5	73	247.5	68	58.5	59	73	69.5	84.5	66	48.5	49	58.5	49	77	86.5	52	73	50.5	47	57.5	143	78.5	64.5	48.5	150.5	57.5	793.5	54.5	59.5	66.5	51.5	55	53.5	56	47.5	57.5	61.5	50	53.5	431	45.5	125.5	60.5	64	65.5	80.5	60.5	68	69.5	60	72	168.5	71	62	52	68	53	70
10	24	59|60	DTWD1	Q8N5C7-2	JHU15116.B10C24R60	8522	58	64	69	66	59	59.5	53.5	71.5	59	59.5	57.5	63.5	69.5	73.5	74.5	66	58	65	86	67.5	76	67.5	52.5	47	67.5	51	61.5	85.5	49	62	45.5	45.5	52	161.5	69	63	48	162.5	66	430.5	58	67.5	72	44.5	53	60.5	59	52.5	55.5	64.5	51.5	55.5	454.5	53	186	107.5	60.5	62	57	63	52.5	88.5	61.5	67.5	140	70	65	54	67	55.5	62.5
10	25	59|60	NOSTRIN	Q8IVI9	JHU15153.B10C25R60	21563	68	80.5	94	80	107	127.5	59.5	90.5	78	70	70.5	72.5	96	103.5	140.5	127.5	66.5	85	108	84	149.5	104.5	60	60.5	71.5	56	73	131	67	207.5	74.5	59	70.5	225.5	103.5	99.5	67	279.5	79.5	969.5	66	88.5	127.5	80.5	60.5	80	75.5	69	75.5	114.5	65	63	1228	62.5	201.5	108.5	81	75	100.5	81	102	106	81	91.5	182	89.5	119.5	82	95	74.5	86
10	26	59|60	HOATZ	Q6PI97-2	JHU14936.B10C26R60	6718.5	59.5	71	70	56	67	68	53	57	58.5	59	66.5	71	67.5	83	77.5	84	57.5	61.5	102	66	85.5	69.5	53	50.5	64.5	42.5	58.5	92	53.5	83	54	44.5	56.5	226.5	70	58	54	236	86	587	56.5	64	67	52.5	51	54.5	57.5	60	54.5	67	57.5	48.5	479.5	54.5	237	72.5	67.5	61.5	69.5	62.5	59.5	107.5	60.5	65.5	144.5	71	87	73	68.5	62.5	64
10	27	59|60	EFR3A	Q14156-2	JHU15046.B10C27R60	440.5	63.5	61.5	61	52.5	54	60.5	49	66.5	54	56.5	71.5	69	57	62.5	62	64	53	58.5	67.5	58	73.5	50.5	51	44.5	57	48.5	49	70.5	52	62	51	44	55	67	67.5	62.5	49.5	83.5	46	420	55.5	59.5	63	47	43	58.5	51	49.5	51	63	57	42.5	185	47	90	64	67	54.5	69.5	53	53	60	55.5	63	92	67	49.5	58.5	56.5	54.5	62
10	28	59|60	IGL@	NA	JHU15249.B10C28R60	22738.5	62.5	62.5	63.5	57.5	66.5	74.5	51.5	66.5	65	70.5	76.5	67	61.5	78	70	78.5	66	64	78.5	69.5	73.5	90.5	55	50.5	60	49	52.5	77.5	54.5	77.5	51	47	54	132	69	60.5	58	113.5	70.5	292.5	64.5	62	73.5	48	53	60	52.5	54	56.5	75	63	55.5	430.5	61	123	69.5	70	71	62	68	53	61	73	66	100	60.5	68.5	57	69	60	70
10	29	59|60	ZNF182	P17025-2	JHU15091.B10C29R60	635.5	52	59.5	60	54.5	59.5	62.5	53	70	59	59	60	49	62	62	65.5	68.5	58	54	61	63	68.5	63.5	52	51.5	55.5	50	46	73.5	52.5	61	47.5	40.5	44	81.5	66	51.5	51	91	57.5	310	56.5	57.5	53	47	50.5	58.5	48	46	50.5	64	57	43.5	180	48	78.5	58.5	54	66.5	63.5	55.5	48.5	58.5	58.5	56.5	94.5	58.5	56	56.5	58	52	60
10	30	59|60	CCDC150	Q8NCX0-3	JHU15214.B10C30R60	1635.5	57.5	71.5	66.5	60	61.5	63.5	51.5	73	63.5	45.5	58	56	59	77.5	92.5	93	50.5	59.5	99.5	69.5	86	60	47.5	54.5	54.5	50.5	55.5	79.5	50	75.5	49	49.5	42.5	219.5	61	62	44.5	205.5	63	592.5	54	61	68.5	49	49.5	56.5	54	68	53.5	68	58	49.5	487	48	181.5	74	55.5	71.5	77.5	70.5	53.5	91	56.5	62	169	59	79	63	61.5	56	65.5
10	31	59|60	IGKC	NA	JHU15229.B10C31R60	15117.5	61.5	60	65	61	62.5	64	57.5	63	67	51.5	58	67.5	62	73.5	65.5	83.5	62.5	71	98.5	73.5	83	67	51	46.5	60	50	59.5	88	58.5	71	48	39	47.5	228.5	66	62.5	53.5	206.5	64.5	476	62.5	65.5	77	53.5	55	57.5	57.5	69	42	73	52.5	53	469	55.5	185.5	66.5	67.5	65	72	68.5	56	81.5	64	72	159	59	66.5	62	61.5	58	70
10	32	59|60	CHPF2	Q9P2E5	JHU15027.B10C32R60	3420.5	54.5	66	60.5	66.5	66	64	53.5	62	56.5	59	60	60	63.5	65	69.5	76	55	60	70.5	57.5	80	55.5	47.5	53.5	59.5	51.5	54.5	99	53	83.5	50.5	40.5	54.5	129.5	61	60	49	134	58.5	591	60.5	56.5	61	55	49.5	57	62.5	53	49	67.5	61.5	50	380	52	156	61	61.5	63	75	62.5	49.5	73.5	58	68	138.5	58.5	56	56.5	59.5	56	55
10	1	61|62	PCDH17	O14917	JHU15549.B10C1R62	9391.5	63.5	61.5	60	62	63	61.5	50	69	56.5	61.5	68.5	57	72.5	68.5	64.5	76	51.5	59	76.5	68.5	78	64.5	53.5	45.5	55.5	47	51.5	77.5	53.5	58.5	49.5	44.5	51.5	129	65.5	62	52.5	106.5	58.5	477	69.5	133.5	68.5	47	51	53	55	56	51.5	62.5	52.5	65.5	309	51.5	125	65.5	59	70.5	65.5	57	94	67	60.5	65.5	104	72.5	66	57	72	61	65.5
10	2	61|62	BC071784	NA	JHU15367.B10C2R62	4360.5	66	69.5	57	60	56.5	62.5	50.5	70.5	55	54.5	66	59	64	70.5	68.5	75	51.5	62.5	74	65	71.5	58.5	46	52.5	51.5	51.5	48.5	83	47.5	61.5	51.5	45	56.5	210.5	67.5	48.5	50	154.5	60	476	52.5	57	60.5	54	55	52.5	53	54.5	47.5	67	56.5	41	723.5	54	176.5	60.5	63	65	65	68.5	54.5	83	61	58.5	154	65.5	70	52.5	66.5	54	66.5
10	3	61|62	ANG	P03950	JHU15289.B10C3R62	1164	60.5	54	54.5	55	55	55.5	50	63	48	53.5	64.5	55	68.5	65	59	50	57	60	61	62.5	72.5	55	52	42	54.5	44.5	49	79	48.5	56.5	46	41	47.5	81	63.5	52.5	52	94	55.5	340.5	45	51	57	52.5	51.5	51	52.5	45	44	69	54	41.5	184.5	52	95.5	54.5	62.5	60.5	61	53	49.5	56	53	57.5	92	58	56.5	47.5	58	51	53
10	4	61|62	R3HDM2	Q9Y2K5	JHU15555.B10C4R62	6547	67	61.5	60	61	59	59	52	62	60	62	64	56	60	64.5	57	52.5	58.5	70	68	64.5	66.5	62.5	50	48.5	58	46.5	53	73.5	50.5	62.5	50	39.5	55	124	66	57.5	51	88.5	61	292	51.5	57	70	56.5	55.5	51	56.5	48.5	64.5	72	50	43.5	317.5	53	101	56.5	59.5	58	63	58.5	58	64.5	58	59.5	91	64.5	62.5	48.5	68.5	53	57
10	5	61|62	RPSA	P08865	JHU15365.B10C5R62	5853	69	66	58	63.5	55	57	54	52	56	59	65	61.5	61	66	59.5	67.5	56.5	58	66.5	67	66	74	51.5	47.5	53.5	45.5	51	76.5	51	66	49.5	40	48.5	116.5	67.5	66.5	51.5	135.5	64.5	422.5	55.5	61.5	69.5	54	49.5	49	53	47	55	70.5	55	49	320.5	47.5	131.5	61	63	62	67.5	54.5	54	72.5	63	61.5	92.5	68	64.5	62	66.5	65.5	65
10	6	61|62	PNMA2	Q5U5Z3	JHU15552.B10C6R62	29114.5	64.5	89	75	63	82.5	75.5	59.5	61	65	67.5	78.5	72	151.5	76	73	86	56	78	93	68	90	120.5	56.5	53.5	65.5	56	61	80.5	52	84	62.5	51	67	197	78.5	195.5	61.5	177	78.5	441.5	63	819.5	78	67	66	66.5	67.5	57	65.5	83	58	316.5	742.5	60.5	163.5	73	67	73.5	73.5	75	331.5	101	176	75.5	138.5	83.5	73.5	69.5	75	113.5	72.5
10	7	61|62	IMPACT	Q9P2X3-2	JHU15611.B10C7R62	2302	60.5	58.5	59	52	53	59.5	50	63	55	57.5	64.5	62	58.5	63	59.5	64	50	64.5	62.5	52.5	64	54.5	48.5	48	55.5	43	61	74	44	52.5	43.5	39.5	50.5	99.5	61	50.5	51.5	89.5	53.5	267	55	58	50.5	49	55	49	52.5	49	55	69.5	47.5	49	280.5	49.5	92	53	57	62	64	55.5	47	55	57.5	57	84.5	68	58.5	52	61.5	52	58
10	8	61|62	VPS53	Q8NCR1	JHU15470.B10C8R62	4668.5	60.5	66	56.5	54.5	59.5	58.5	50.5	65.5	52	55.5	62	64.5	57.5	71.5	71.5	73	48.5	55	80.5	57.5	73.5	57.5	47.5	49	52	43.5	56.5	76	46.5	57	49.5	47	53.5	149.5	67	55	55.5	163	63.5	382	56.5	59	70.5	51	54.5	50	57	50	60	63	56	47.5	404	42.5	177.5	58	60	63	64.5	63.5	51.5	75	58	64.5	107.5	73.5	64.5	48	66	56.5	59.5
10	9	61|62	PALM2AKAP2	Q8IXS6	JHU15444.B10C9R62	7990.5	59.5	71.5	63.5	58.5	79	65.5	52.5	67	56.5	73	62.5	70	60.5	76.5	72	121	51.5	68.5	109	71.5	75	64	57	67	65	46.5	63.5	81.5	52	77	54	45	48	310	311.5	60.5	55.5	220.5	71.5	402.5	55	71.5	76	63.5	59.5	59	57	52.5	53.5	97.5	55.5	56.5	523	48.5	191	88	61	71.5	93.5	74.5	53.5	113	71	72	152	69.5	85.5	58	80.5	64	71
10	10	61|62	ST6GALNAC6	Q969X2-3	JHU15659.B10C10R62	940	59.5	79	60.5	52	69.5	52.5	51.5	64.5	53.5	60	70.5	63	57.5	90	77	154.5	54	74.5	131	64	84	61	52.5	48	55	44	53.5	79	50.5	73	48	44	47.5	437	62	52	58	360	128	395	53	93	186	53	54.5	52.5	54	62.5	55.5	59.5	55	52.5	659	42	301	84.5	69.5	64.5	87	126.5	54	139.5	74	61.5	160.5	76	136.5	61	96.5	67	161.5
10	11	61|62	SUSD3	Q96L08-3	JHU15566.B10C11R62	4254.5	58.5	63	55.5	47.5	54	60	50	60.5	53	54.5	69	66	61	62.5	56.5	69	52	62	61.5	59.5	63	65.5	47.5	44	53	48.5	53	78.5	54.5	59.5	49.5	43.5	50.5	76.5	61	60.5	48	88	56.5	485	52.5	60	51	51.5	55	58	52	48.5	56.5	62	51	44	304.5	46.5	100	56	52.5	67	64	60.5	51.5	56.5	46.5	67	86.5	67.5	58.5	60	55	51	60.5
10	12	61|62	FAM114A1	Q8IWE2	JHU15314.B10C12R62	9150.5	64.5	62.5	64	56	60.5	72	53.5	63.5	64	61.5	78.5	68.5	70	88	267.5	81.5	60.5	64	64	77	80.5	71.5	50	69	69	101	63	79	63	87	51	47	58.5	142.5	72.5	64.5	63	105.5	75	518	61	61	74	58.5	57.5	63.5	77	59.5	65	96	62	54.5	387.5	52.5	89.5	65.5	64.5	72.5	76	62	52.5	103	60.5	72.5	108.5	78.5	79	60	75	69.5	69
10	13	61|62	NME4	O00746	JHU15632.B10C13R62	16431.5	71	188	131.5	74.5	133	94	59	113	107	70.5	81.5	99	85	174.5	163.5	277	69	115.5	340.5	85.5	137	116	73.5	92	72.5	63.5	81.5	109.5	64	120	73.5	73	71	1035	98.5	88.5	77	1025.5	183.5	696.5	82.5	151.5	173	84.5	68	72.5	92.5	125	71.5	98.5	74	86	1793	79.5	846.5	147	96	87.5	160.5	168	82.5	365.5	134	96	474	100	280	121.5	169	100.5	142.5
10	14	61|62	ZNF254	O75437	JHU15476.B10C14R62	272	59.5	59.5	55.5	49	55.5	54	54	68.5	56.5	54.5	61	58.5	58.5	66	64	67	58.5	72.5	60	62	67	65	48.5	51.5	56.5	45	56.5	69.5	49	64.5	44	41	49.5	101	66.5	55	51.5	111	57	554	51.5	62.5	68.5	51.5	51	56	54.5	47.5	52.5	67	54	51	323	46.5	104	58	61.5	62.5	62	58.5	50.5	59	52.5	67	98	63.5	55.5	48	53	53.5	61
10	15	61|62	ATP6V1D	Q9Y5K8	JHU00292.B10C15R62	182.5	63.5	56.5	58	49	53.5	58.5	53.5	70.5	55	61.5	61	63	58.5	58.5	60.5	67	53.5	66	57	62	66.5	54.5	49	51.5	56.5	43.5	57	76	49	54	46	38.5	51	51.5	55	55.5	43	60.5	47.5	499	52	50.5	60	46.5	52	58.5	52	44.5	49	63	57.5	47.5	165	44.5	58	54.5	54.5	58.5	62	60.5	49	46	56	75	71.5	64	56	54.5	54.5	45	57
10	16	61|62	MGAT4D	D6RCD3	JHU15525.B10C16R62	354	57.5	60.5	57.5	58	54	64.5	51	72.5	54.5	60	56.5	61	61	62	65	62	53	54.5	62	67	65.5	54	49.5	48	60.5	49	54	80	46.5	54.5	47.5	41.5	52	90.5	62	51	52	95	54.5	471.5	59.5	56.5	62	52	50.5	60.5	44	45	41	64	50	48.5	202	52	90	56	58	64.5	63	64	49	52	56.5	72	106.5	69.5	49.5	52	52	47	57
10	17	61|62	RPL17	P18621	JHU15452.B10C17R62	328	63.5	59.5	67	53.5	56.5	58.5	48.5	68	52	51	60	62	65	63.5	63.5	69	56	58	67	61	71.5	55	51.5	47.5	53.5	51.5	57	86	48	58.5	48.5	37.5	47	96.5	60.5	56	56.5	96	55.5	418.5	58	55	61.5	50.5	51	51.5	51	51.5	53.5	64.5	53.5	44.5	272.5	49.5	112	57	61.5	63.5	71	67.5	51	64.5	56	71	107	61	65	55.5	57.5	57.5	57.5
10	18	61|62	SSX2IP	Q9Y2D8	JHU15658.B10C18R62	1792	66.5	56	58	50	56	63.5	51.5	73	57	53.5	68	63.5	63	65	63.5	72.5	55.5	62	70.5	60.5	73	50	52.5	51	51	45.5	66.5	69.5	51.5	57.5	50	40.5	59	84	65.5	56	58	90.5	49.5	445.5	53.5	54	59.5	51.5	54.5	51.5	54.5	47.5	50	64	53.5	49	251	50	104	62	60.5	64.5	65.5	60.5	52	51	54.5	61.5	87.5	64	65	58.5	70.5	54.5	49.5
10	19	61|62	HP1BP3	Q5SSJ5-3	JHU15518.B10C19R62	611.5	61	57.5	59.5	58	52.5	67	48	59.5	54	55.5	69	62	60.5	57	64.5	70.5	57.5	61	62	60	64	53	49.5	45.5	52	43.5	59	70.5	46	54.5	46	39.5	52	78.5	58.5	56.5	50	69	48	459.5	55	54.5	62.5	52.5	51.5	46.5	52	51.5	50	59	52.5	48.5	245	50	78.5	59	63.5	59	64	62	59	49	58.5	61	73.5	56.5	60	49	62.5	45.5	55
10	20	61|62	IGHA2	NA	JHU15326.B10C20R62	2983.5	761	556	459.5	538	504	556	447	641.5	532	667	622	630	708.5	660	535.5	549.5	586.5	633.5	541.5	625.5	616	474.5	397.5	311.5	491.5	509	628.5	442.5	472.5	615	447	532	762.5	803.5	772	698	561.5	641.5	433.5	955.5	695.5	608	473	489.5	472	637.5	658.5	529.5	637	686	535	535.5	1099	532	736.5	575.5	579.5	654.5	700	676.5	578.5	647	656.5	649.5	774	653.5	491	461.5	457	406	401
10	21	61|62	PBXIP1	Q96AQ6	JHU15640.B10C21R62	3294	56.5	59.5	50.5	53	60	67	50	69	59.5	62.5	61	66.5	64	63	73	75	54	58	74	67	69.5	59.5	52	50.5	54	48.5	57	68	52.5	62	46	42.5	55	125.5	68	59.5	55.5	132.5	60.5	595	53.5	60.5	69.5	53.5	54.5	51	49.5	50.5	56	66	56	48	350.5	53	127.5	64.5	64	63	66.5	62	59.5	58	64.5	68	124.5	71	65.5	56.5	64.5	52.5	56.5
10	22	61|62	RAB34	Q6NXT3	JHU15448.B10C22R62	10295	56	63.5	59	55	63.5	63	48.5	69.5	59	59.5	65.5	73	57.5	74.5	73	83	42.5	59	81.5	70.5	72.5	67	54.5	53	56	43	59	75	51	57.5	47.5	44.5	54	163.5	64	60	52.5	154	62	521	55.5	60	71.5	54.5	49	48.5	56	50.5	57	65.5	55	47.5	372.5	48.5	131	67	64.5	71	66	62	53.5	70.5	55	58.5	115	68	69	57	63	54.5	61
10	23	61|62	ATP6V1D	Q9Y5K8	JHU00292.B10C23R62	1621.5	53	61	69	55.5	59	67	51.5	63.5	50.5	57.5	67.5	68	58.5	66.5	67	70	57.5	63.5	73	68	79.5	58	51	52.5	60.5	46.5	59.5	68.5	51	79	52.5	51.5	52.5	136.5	69	59.5	48	139	57	573	60	55.5	65	52	52	60	54.5	48	49	62.5	59.5	53.5	327.5	48.5	131.5	67.5	65	67.5	61	64.5	49	62.5	56.5	58	105.5	61	65.5	55.5	63.5	55	54
10	24	61|62	FAM188B	NA	JHU15510.B10C24R62	2777.5	57	59.5	56.5	59.5	58.5	66.5	52	68.5	57	57	70	60	65	61.5	66.5	68.5	50.5	60.5	74.5	59.5	73	54.5	46.5	49.5	58	44.5	56	78.5	47	56.5	45.5	46	56	113.5	63	49.5	49.5	101.5	58	298	53.5	62.5	64	44	55	59.5	51.5	44.5	51	57.5	48.5	51	344.5	47	108	66	61.5	60.5	60.5	64.5	54	68	64.5	61	114.5	65.5	64	53.5	70	59.5	56
10	25	61|62	GALNTL6	Q49A17	JHU15515.B10C25R62	1523.5	60.5	66.5	63	59	56	63	51	67	50.5	58.5	69.5	61.5	64.5	71	71.5	78	52.5	62.5	75.5	65	77.5	59.5	48.5	45.5	61	45.5	58.5	73	49	64	49	48.5	58.5	129	70.5	56	51	97	64	455.5	55	63.5	73	52.5	50.5	56.5	51.5	50.5	53	63.5	50.5	51	371.5	44.5	123.5	67.5	62	54.5	64.5	73.5	56	67	59.5	65	103	61.5	80	55	63.5	59	73
10	26	61|62	ALG10	Q5BKT4	JHU15287.B10C26R62	662	65.5	59.5	53	56.5	61	55.5	50	63.5	49	60.5	62	65	61	65.5	62.5	78	53.5	61	75	65	67	55.5	50	46.5	59	46	48.5	75	52.5	56	45	47	55.5	125.5	65.5	51	52.5	96	47.5	427.5	57	60.5	62	51	47.5	55	54.5	48	54	65	60	47	346.5	42.5	126	61	60.5	62.5	64	60.5	57	62	57.5	64.5	89.5	66.5	57	60.5	64.5	54	55.5
10	27	61|62	CALHM4	Q5JW98-3	JHU15407.B10C27R62	954.5	70.5	56	55.5	57.5	55.5	54.5	47	58	56	60	61	64	62.5	61.5	68.5	69	57.5	61.5	69.5	65	66	52	47.5	45	65	47	54.5	67.5	47.5	52.5	43	41.5	54.5	96	63	52.5	52	84.5	50.5	282.5	54.5	56	66	45	45	63	60.5	49	54.5	68	50.5	44.5	340	43	112.5	56.5	66.5	59	69	56	51.5	64.5	55	64.5	88.5	61	57	55	64.5	53.5	58.5
10	28	61|62	PYGL	P06737	JHU15649.B10C28R62	5238	63.5	78	76	56.5	70	56.5	50.5	64	64	65	64.5	68.5	64	79	69	117	55.5	71.5	87.5	70	79.5	58.5	52.5	51	59.5	44	61.5	78.5	49	78	44.5	51	50	251	71.5	57	57	194.5	64.5	386	59	65.5	80	50	42.5	58	51	54	51.5	69.5	51.5	50.5	527.5	50.5	179	85.5	65.5	68	78.5	73	57	84	67.5	64.5	134	64	101	59.5	71.5	61.5	79
10	29	61|62	GSTK1	Q9Y2Q3-2	JHU16286.B10C29R62	3646	62	62.5	63.5	52.5	49	60	52.5	62	57.5	61	63	60.5	58	68.5	66	76	56	67	85	62.5	67.5	58	49	53.5	57.5	47	52	73.5	53.5	55	43	44.5	48	137	66.5	53	48.5	159.5	60	459.5	54.5	64	66	47	45	51	51.5	48	51.5	66.5	59	50.5	372.5	50.5	135.5	65	54	65.5	70	64.5	55.5	65	57	53	91	59.5	62.5	62.5	65	55.5	62
10	30	61|62	NG_023218.1	NA	JHU15621.B10C30R62	431	60	52.5	60	51.5	56.5	54	49	61.5	54.5	54	62.5	62.5	55	64	66.5	66	52.5	55	63.5	66	67	52	45	54	56	47.5	49	65.5	54	49	42	38	48.5	112	59	54.5	51.5	88	55.5	569.5	55.5	55	59	44.5	51	58.5	56.5	51	60.5	66.5	56	45.5	305	48.5	85	61.5	54	67	65	61.5	53	60	54.5	54.5	84	60.5	63	58	52.5	49.5	58
10	31	61|62	SCYL2	Q6P3W7	JHU15653.B10C31R62	5879.5	59	65.5	60	64.5	59.5	60	49	67.5	60	64.5	68	56	64	62	64	99.5	51	61.5	69.5	65	71.5	52	52.5	48.5	95.5	42.5	48	71.5	47.5	58	45	42	49.5	131	66.5	56	52	111	55	531.5	55	61	66	51.5	52.5	48.5	52.5	53	52	67.5	57	62.5	340.5	49.5	120.5	54	61.5	65	68	66	55	64.5	57	52	98.5	65.5	64	53	64.5	47	59.5
10	32	61|62	UBE2D3	P61077	JHU15467.B10C32R62	10326.5	59	69	72.5	55.5	67.5	67	51	65	65	58	69.5	56.5	64	77	69.5	83	48.5	66	100	65.5	76.5	56	61.5	48	60.5	47	59	73	52	60.5	45.5	44	54	213.5	67.5	53	55.5	237.5	74.5	474	56	68	72.5	56	52.5	53.5	59	53.5	49.5	72.5	61.5	54.5	580	50	253	68.5	67	66	70.5	74.5	50	108	61.5	57.5	142.5	72	75	55.5	70.5	65.5	62
10	1	63|64	KRT79	Q5XKE5	JHU15522.B10C1R64	7232	71.5	74.5	70	64	67.5	61	57	66.5	57.5	57	65.5	60.5	75.5	74.5	72	84	64.5	60.5	85.5	72	76.5	65	52	48	61	51	57.5	77	54.5	66.5	50	42.5	54.5	246	65.5	70.5	54	182	89	413.5	61	73.5	74	60	54.5	57	62.5	60.5	57	65.5	55	55	499	59.5	203.5	73	65	66.5	68.5	70	57	96.5	72.5	66	148.5	65.5	90	60	79.5	67.5	76
10	2	63|64	DYNC2I2	Q96EX3	JHU15380.B10C2R64	4088.5	63.5	59	55	56.5	55.5	54	56.5	66	57.5	60	62	54	63	60.5	64	73	63	59.5	73.5	55.5	65.5	55	47.5	44	52.5	42.5	51.5	70	52	61	48	37.5	50.5	159	59.5	61.5	50.5	125	57	390	52	59.5	65	52.5	50	54.5	54	51.5	56	66.5	53.5	42	407.5	47.5	156.5	56	58.5	63	63	52.5	58	65.5	56.5	52	124	59.5	57	49.5	61	55.5	60.5
10	3	63|64	TENT2	Q6PIY7	JHU15350.B10C3R64	725.5	58.5	65.5	59	60	59	51.5	54	66	48.5	55.5	66.5	60	61	59	64	73.5	61	55.5	67	52.5	63	52.5	46	49.5	47.5	43	51	71.5	45.5	52	45	37	48	99.5	62	58.5	48	95.5	50	317	48.5	59	60.5	51.5	51	49.5	59	46	50	64	56.5	46.5	320	44	109.5	53	57.5	60	67	55.5	50.5	65.5	56.5	60	108	67.5	55.5	45.5	65	54	55.5
10	4	63|64	LOC441178	Q4G0H2	JHU15529.B10C4R64	2686.5	61	63.5	55.5	61	59.5	53.5	52	68.5	50.5	61.5	61	64	63	61	62	68.5	58	62.5	60.5	56.5	72.5	63.5	50	45	50.5	40	52	72	55	61	49	43.5	56.5	136	59.5	53.5	50.5	119	60	296	55.5	60.5	56.5	51	46	49.5	54	46.5	50.5	62	56	48	349	43.5	114	54	62.5	63	59.5	57.5	46	61	58	55.5	112.5	64	66	51.5	65	51.5	56.5
10	5	63|64	NUMA1	Q14980-2	JHU15346.B10C5R64	1028.5	63.5	62	53.5	57.5	54.5	64	55.5	72	57	58	57	62	55.5	60.5	67	65	54	58.5	62	65.5	68	55	50	45.5	53.5	44.5	48	66	52	59.5	43.5	44	47	92.5	64	58	45.5	119	52.5	417	54.5	60	53	47	50.5	45.5	58	44	56.5	61	52	51	310.5	51.5	98	63	63.5	61	60.5	56.5	48	60	55.5	56.5	100	63	63	50	64	53	60.5
10	6	63|64	BCAS4	A0A804CEY2	JHU15484.B10C6R64	16228.5	64	57	62.5	65	53	65	52	64.5	61	60.5	65.5	64	64.5	62.5	70.5	69	55	65.5	67.5	65.5	74	65.5	47.5	49	58.5	46	56.5	72.5	52.5	63.5	52	42	52.5	101	67.5	56	50	99	55	459.5	56.5	60	58	49.5	52	54.5	50	51.5	88	74.5	62	48	343.5	50.5	107.5	58.5	57.5	63	60	57.5	52.5	55.5	49.5	63.5	87.5	63	53.5	54.5	63.5	58	57.5
10	7	63|64	C21orf62	Q9NYP8	JHU15588.B10C7R64	1083.5	59.5	56	54	62	58	59	55.5	58	52	56.5	59.5	69.5	63	64.5	65	68	54	60.5	65.5	66.5	71	51.5	50.5	51.5	54	43	51	79.5	50.5	68	46.5	46.5	49.5	121	68	55	55.5	108	58	507	55.5	59.5	60	54	57.5	55.5	46.5	49	48	56	55	47.5	360.5	51	110	63	60	61.5	65	56.5	47	59	49	57	105	57.5	57	58	65.5	63	57.5
10	8	63|64	FTH1	Q6NZ44	JHU15414.B10C8R64	41412.5	67.5	102	83	53	77.5	74	57.5	73	75.5	72	80	73	72.5	102	85	90	53.5	92	93	72	78	101.5	54	81.5	56.5	54	50.5	84	54	87.5	69	57	56.5	293	76.5	67.5	58	244	73	548.5	52	66.5	92	53	57	107.5	63	71.5	100.5	79	61.5	48.5	685	62.5	231.5	85	68.5	69	79.5	77.5	65	109	65.5	80.5	168.5	66.5	105.5	70	90.5	62	86
10	9	63|64	CCDC93	Q567U6	JHU15401.B10C9R64	560	60.5	62	54.5	58.5	59	68.5	58	73.5	54	62.5	64.5	59.5	62	62	58	56.5	55.5	54.5	61.5	63	66	54.5	48	49	58	47.5	55	78	50	58.5	44.5	41	46	103	54	56.5	48.5	92.5	52.5	459	50.5	54.5	61.5	52	58.5	51.5	51.5	45.5	50	62.5	54.5	46.5	367.5	50	108	61	56.5	61	66.5	55.5	48	59.5	53.5	59	88.5	66.5	57	54	67.5	51.5	47
10	10	63|64	C21orf62	Q9NYP8	JHU15587.B10C10R64	715.5	63	59.5	59	55.5	59	63	57	68	46	65	60	64	60.5	62	57.5	61	54.5	62.5	58	55.5	67	55	52.5	50	52	50	52	71	52.5	59	48	41	48.5	87.5	58	55	46	75	57.5	340	52.5	59	60.5	57.5	50	54	44	47	55.5	60	59	46.5	261	45.5	81	60	61.5	58.5	61	59.5	49.5	55.5	54	60.5	87.5	69	53	55.5	60	54	53
10	11	63|64	ANKRD20A5P	A0PJZ0	JHU15536.B10C11R64	3639	68	57	58.5	58	57	53	52.5	66.5	59.5	58.5	66.5	65.5	68.5	72.5	67	74.5	62	60	67	64.5	66	56.5	51.5	45	56	48.5	54.5	60.5	52	65	47	43	54.5	141	63	54.5	56	113.5	58.5	404.5	53.5	57	60	57	44.5	54.5	55	53.5	48	56.5	55.5	46.5	382	47.5	112	56	61.5	63	68.5	59.5	52.5	70	52.5	66	97	66	55	58	63	56.5	62
10	12	63|64	DDX1	A0A7I2V430	JHU15305.B10C12R64	135	62	55	53	56.5	52.5	57.5	51.5	60.5	56	64	69	60.5	71	61.5	62	66.5	64	52.5	58	67	64.5	54	44	46	52.5	48	57	67	49.5	57	47	41	52	49	63	54	48.5	65	52.5	556	58	52	57.5	47	50.5	52	52	51.5	52	59.5	45	43.5	277	42	60	57	62	66.5	66	54.5	56	51	51.5	65.5	76	65.5	46.5	55.5	58	51.5	57.5
10	13	63|64	HCRTR1	O43613	JHU15606.B10C13R64	460	61	65	57.5	57.5	57.5	67	54	63.5	62.5	61.5	70.5	58	66	63.5	71.5	74.5	63	60.5	69.5	64.5	65	55	48.5	49	54.5	42	55.5	64.5	49	60	45	42	52.5	127	64	60.5	48	114.5	57	449.5	63	57.5	62.5	49.5	54.5	54.5	51	50	49.5	65.5	52.5	47.5	278.5	46	117.5	57	62.5	58.5	66.5	65.5	57.5	55	52.5	56.5	103	60	51	55	54.5	55	61
10	14	63|64	BSCL2	Q96G97-4	JHU15391.B10C14R64	1571.5	60.5	52.5	51.5	53.5	57	67	50.5	60	58.5	60.5	56.5	63	66.5	67.5	64.5	79	60.5	61.5	71	60	61	57	51	52	53	40.5	61	69	54.5	67.5	48	40.5	46	146.5	66.5	58	48.5	119.5	51.5	390.5	49	64.5	61.5	46	48.5	56	53	49.5	58	66.5	62	43	340	48.5	118	61.5	58	57.5	66.5	59	43.5	61	53.5	68	105	69	63	58	54.5	56	65
10	15	63|64	ABHD17A	Q96GS6	JHU15312.B10C15R64	4272.5	58	60	62.5	60	52	63.5	54	60.5	51.5	59	56.5	70.5	61	74	65.5	71.5	52.5	65	73.5	64	64	64	57	55.5	57.5	48	59	86.5	49	59.5	48.5	40	54.5	126.5	55	55.5	51	127	56.5	495	52	61	68	46	45.5	58	58	51.5	67	69.5	55.5	42.5	435.5	47.5	141	67.5	56	59.5	63.5	70.5	48	67	55	77	109.5	65.5	67	58.5	60	51	59.5
10	16	63|64	ASZ1	Q49AP3	JHU15483.B10C16R64	282.5	59.5	64.5	58	59.5	52	64	50.5	60.5	53.5	60	59.5	63	63	63	54.5	64	54.5	63.5	58	60.5	60.5	57.5	49.5	46	57	47.5	55	71.5	50	51	46	42.5	53	107	63.5	53.5	52.5	77.5	57	443.5	53	52	65	53.5	49.5	53.5	52	47.5	51	69	62.5	47.5	317.5	48	85	60.5	47	57	65.5	65.5	45.5	52.5	49.5	72	90.5	64.5	51	53	58.5	51.5	62
10	17	63|64	ACSF3	Q4G176	JHU15427.B10C17R64	2667.5	56.5	70	61.5	62.5	65	64	55	69	49.5	52.5	64	61.5	63	66.5	67.5	79	55	58.5	76.5	65.5	79.5	53.5	49	51.5	60	45.5	57.5	81	53.5	67.5	52.5	41.5	52.5	150	59	60	58.5	147.5	52	483	52.5	59	62.5	56	53	52	51	44	56.5	68.5	59	49.5	438	54	138	67	59.5	59	69.5	63	55	76.5	53	74.5	107.5	60	58.5	56.5	60.5	57.5	64
10	18	63|64	PSD3	E5RJ29	JHU15648.B10C18R64	1725	56.5	62.5	68	53.5	58	63	51	64	48.5	59.5	61	59.5	61	64.5	55.5	66	56	59.5	60.5	67.5	71	48	46.5	47	51.5	47.5	67	72.5	49	51.5	47	41	47.5	77	62.5	54.5	53	69	52.5	384.5	52	61.5	59.5	49	48.5	51.5	55.5	49	53	68	52.5	56	308	50	80.5	61.5	61	61.5	65.5	131	45.5	56.5	53	69.5	80.5	61	65	60.5	62	53.5	53.5
10	19	63|64	GAS8-AS1	O95177	JHU15491.B10C19R64	10726.5	63	61.5	66	57	60.5	72.5	49.5	67	58.5	61.5	68.5	59	75.5	68.5	65.5	81	54.5	71	71	69	70	61.5	47	44.5	62	48.5	58	95	48.5	65.5	52.5	43	58.5	131.5	71.5	56	54.5	113.5	49.5	510.5	58	62	68	56.5	54.5	63.5	82.5	50.5	64.5	71	47.5	54.5	319.5	50	110	63.5	67	67.5	66.5	65.5	67.5	65	66	67.5	105.5	69.5	68	58.5	64.5	56.5	64
10	20	63|64	VASP	P50552	JHU15379.B10C20R64	8891	66	63.5	65	62	60.5	76.5	50.5	69	53	67	61.5	66	64	72	77	73.5	51	68	90.5	66.5	71.5	58.5	50.5	56	61	46	58.5	73	58.5	59	45.5	47.5	58.5	122.5	64	59.5	55.5	150	61.5	487	54	65	69.5	58.5	53	60.5	66	54.5	57	71.5	54.5	49.5	391	52	146	59.5	70.5	69.5	62.5	65.5	60	69.5	63	74	105.5	70	63.5	56.5	63.5	56	66
10	21	63|64	ZNF155	A0A024R0N9	JHU15668.B10C21R64	2820.5	54.5	63.5	49	56.5	62.5	73	52.5	68.5	57.5	62.5	60.5	66.5	58.5	63	57.5	70	53	60	69	68	73.5	60.5	56	49	58.5	47.5	53.5	78	54	59.5	48.5	42.5	50	116.5	66	56.5	55	96	59.5	583.5	49.5	58.5	62	58.5	53.5	54.5	54	51	51	70.5	65	45.5	276.5	57	111	61.5	64	69.5	60.5	64	53.5	59	66.5	61	95.5	63.5	63	55.5	63	58	60
10	22	63|64	BC044592.1	NA	JHU15430.B10C22R64	3948.5	53	57	63	57.5	56	65	49	72.5	52.5	65.5	58.5	66.5	60	68	62.5	76	51.5	60.5	64	62.5	79	56.5	47.5	46.5	56.5	42.5	58.5	68.5	53.5	60.5	46	44.5	60.5	119	61.5	60.5	57.5	100.5	61	407.5	59.5	61	62.5	56.5	51.5	58.5	51	50.5	56	60.5	54	47.5	223.5	48.5	109.5	61.5	60.5	61.5	60.5	56.5	58	54	59.5	69.5	91	63	48	58.5	62.5	53	59
10	23	63|64	ARHGEF39	Q8N4T4-2	JHU15297.B10C23R64	5774.5	57	69	63	61	60.5	63.5	52.5	80	59.5	52	56	71	66.5	73	72.5	86.5	54.5	67.5	80.5	66	74.5	64	53	52	63	41	56.5	73	55.5	59.5	44.5	44.5	51.5	194	68	56.5	55	167.5	69.5	387.5	60	66.5	75	52	52.5	56.5	59	55.5	55	61.5	61.5	49.5	403	49	141.5	65.5	66	66	68	64	56.5	70.5	56	66	109	61	65.5	57.5	64.5	64	63
10	24	63|64	WHAMMP3	Q1A5X7	JHU15572.B10C24R64	39897	69.5	74.5	73.5	72	113.5	72.5	56.5	80	64	59.5	66	70.5	77	65	78.5	84	56.5	78.5	73	72	104.5	94.5	62	55.5	59	50	66	91	60	96.5	48.5	57	58	135.5	80.5	62	61	140	70	730	65	72.5	72.5	64.5	62.5	72.5	64.5	59.5	63	74.5	64.5	51	358	59	139	75.5	64	66	73.5	68	56.5	66	63.5	84.5	118	71	75	63	71.5	65	75
10	25	63|64	LOC151121	Q499Y1	JHU15524.B10C25R64	10501.5	63.5	65.5	57	63	68	71	49	70.5	51	65.5	58.5	63.5	62.5	72.5	69	81	55.5	69	75	63	70	65.5	46.5	48.5	53	45	61.5	92.5	50	67.5	50.5	46	52	135.5	73	56.5	50.5	120.5	59	388.5	60	64	65.5	46	60.5	64	57	47.5	64	63	52	50	291	51.5	110.5	66	69.5	56	68.5	61.5	54	69	60	69	96	66	56.5	59.5	58.5	57	59.5
10	26	63|64	CDADC1	Q9BWV3-3	JHU15300.B10C26R64	4684.5	69.5	67.5	64.5	73.5	65.5	72.5	53.5	68.5	51.5	67.5	72	62	72.5	89.5	73.5	79	56	69	77	71.5	68.5	57	50.5	53	59	49.5	65	80.5	53	58.5	56.5	58	57	162	79.5	59.5	60	106	57.5	366.5	66.5	67	68.5	54	61.5	63	65	53	68.5	77.5	59	54.5	423	61	138.5	67	67.5	65.5	68.5	73.5	64.5	74	64	71	115.5	67	74.5	58.5	57.5	59.5	67.5
10	27	63|64	PWWP3B	Q5H9M0	JHU15438.B10C27R64	5898.5	61	63.5	58.5	59	60	65	49	67.5	50.5	60	67.5	61	61.5	68	61.5	66.5	48.5	67.5	74	61	71	57.5	43	46.5	59.5	43.5	54.5	64.5	49	55	46.5	46.5	52.5	99	66	54.5	58	132.5	53.5	340	55	60.5	64	55.5	58.5	51	60	46.5	58	73	55.5	49.5	314.5	44	122.5	60	62	64.5	69	54.5	48.5	59.5	56	65.5	96	64.5	59	53.5	53	56.5	61.5
10	28	63|64	KRT8P41	NA	JHU15602.B10C28R64	12242.5	63	64.5	66	60.5	61.5	68	56	63	63	66.5	69	72	69	79	62.5	84.5	59	72.5	72	66.5	75	66.5	44.5	54.5	59.5	50.5	60.5	83.5	54	75.5	49	46.5	56.5	176	72.5	50.5	57	129	60	415.5	59	60.5	73	53	51	69.5	53.5	49	56.5	78	58	52	500.5	52	126	60.5	63	60.5	73.5	67.5	49.5	65	58.5	59.5	102	63.5	60.5	56	73	64.5	64
10	29	63|64	MIPOL1	Q49AL5	JHU15436.B10C29R64	6367.5	60.5	64	59.5	58.5	57.5	67	53.5	51	49.5	70.5	69	64.5	64	59	59.5	72	49.5	65.5	74.5	63	78.5	61.5	46.5	50	57.5	45	57.5	62	56.5	55	41.5	45.5	51.5	120.5	69.5	56.5	59	101	54	313.5	56.5	56	70	51.5	49	54.5	52	46	58.5	78	59	46.5	297.5	45	117.5	64.5	59	71.5	72	68	51	65	54.5	64	113	72.5	59.5	57.5	62	58.5	57
10	30	63|64	MAGEB3	O15480	JHU15626.B10C30R64	3322	62.5	75.5	62.5	64	57	62.5	52.5	67	64.5	68.5	64.5	65.5	61	69	77.5	84	49.5	70.5	79	72	76.5	55	54.5	52.5	60.5	48	52.5	65	52.5	59.5	44	48.5	50.5	195.5	75.5	53.5	60	177.5	66.5	482.5	59.5	64	70	52.5	50.5	57.5	61	53	57.5	63	62.5	49	617	47.5	204	61	66	70	68	73	58.5	85.5	64	69	124	65.5	76	66	77.5	55.5	65.5
10	31	63|64	NAT8B	Q9UHF3	JHU15670.B10C31R64	4793.5	64	61	57.5	52.5	58.5	68.5	54	74	62	60.5	55	58	61.5	65	67	57	52.5	69.5	72.5	64.5	70	53	49	46	58	50	54	69	56.5	69	47	51	52	124.5	63	52.5	56.5	112	52.5	495.5	57	67	71	50.5	50.5	58.5	55.5	51	50.5	62.5	62.5	52	418.5	49.5	123.5	62.5	67	56.5	68.5	62.5	57	58.5	56.5	61	100	65	71	64.5	61	51.5	58
10	32	63|64	IQCH	Q86VS3-2	JHU15416.B10C32R64	1137	61	63	54	49	57	70	50.5	72	56	60	63.5	53	62	64.5	68.5	69	55.5	64.5	72.5	66.5	71.5	48.5	48	44.5	54.5	43	56	74.5	58.5	56.5	43	42	50	111.5	60	52	57.5	104	53.5	511	53.5	56	64.5	56.5	49	60.5	58.5	52.5	55	62.5	62.5	49	310	50	116	64	63.5	58	63	59	57	56.5	54	59.5	94.5	64	53.5	55.5	56	51.5	60.5
10	1	65|66	SCGB2B2	Q4G0G5	JHU15526.B10C1R66	302.5	62	57.5	56.5	54	57	66.5	56	61	56	55.5	63.5	62	64.5	62	63.5	72	56.5	58	65	66.5	57	56	48.5	46.5	56	42	52	61	47	59	46.5	39	46.5	74	61	49.5	53	92	45	396.5	51	57.5	57.5	55.5	48.5	46.5	46	53.5	51	66.5	54	42.5	184	44.5	87.5	55	57.5	60	63	56	53	55	53	62	83	61.5	49.5	47.5	55	56.5	56.5
10	2	65|66	EXTL2	Q49A43	JHU15311.B10C2R66	471	67	64	59.5	53	57	59.5	57	61	48.5	57	65.5	62	66	64.5	62.5	70	60.5	62	72.5	65	66	50.5	43.5	45	55	43	54.5	70	49.5	64	50.5	41	49	95.5	59	59.5	50	98.5	53	431	50.5	54.5	60	54	52.5	54.5	45.5	48.5	45.5	63.5	53	45	200	39.5	116	54.5	57.5	62.5	70	63.5	57.5	58.5	53.5	59.5	110.5	66	61	49	56	55.5	57.5
10	3	65|66	HEATR5A	Q86XA9-3	JHU15325.B10C3R66	2703.5	66.5	63.5	51	52.5	60.5	53.5	49	58.5	60.5	56	68	61.5	67	62	63	70	52.5	56.5	69.5	65	74	49.5	45	50	53	45	51.5	65	52	61.5	46.5	42.5	59	112	56.5	58	51.5	102	59.5	401.5	48	52.5	63	52	52	50.5	57	43	52	61.5	52.5	43	172	44	111.5	57	60	61.5	67	53.5	47.5	62.5	58.5	63.5	90.5	62.5	63	50.5	63.5	63	60.5
10	4	65|66	SRCRM	NA	JHU15532.B10C4R66	2051	60.5	53.5	52	52	56.5	58.5	51.5	62	58.5	55	67	63	67.5	61	63	67	55.5	58	65.5	61	63.5	56.5	44.5	48	48.5	48.5	48	77	50	60.5	43.5	42.5	54.5	128	67.5	65	46.5	91.5	60	455.5	47.5	60	61	48.5	54	49.5	54	47	57.5	60	57	51	381.5	48.5	109.5	55.5	53	63.5	69.5	52.5	51	57.5	60	62	104.5	57.5	60	53	61	59	54
10	5	65|66	LOC105378283	NA	JHU15345.B10C5R66	124.5	60.5	52.5	52.5	50.5	60.5	62.5	59	62	45.5	58.5	60.5	57.5	65	61	63	61.5	55	51.5	54	57.5	63	53	49	50.5	53	43	49	70	51.5	57.5	44.5	42	49.5	52.5	59	51.5	49	59.5	52.5	403	50	56.5	53.5	49	52.5	55.5	54	53.5	48	63	54.5	45	265	47	63.5	58	56	61.5	59	55.5	51	55.5	48.5	57	71.5	61	58	50	56	55	52.5
10	6	65|66	LINC00310	P59036	JHU15497.B10C6R66	571.5	57.5	52	49.5	57	56	62.5	53.5	54	55.5	56	56	58	64	53.5	62.5	72.5	57.5	58	61.5	57.5	60	57.5	50.5	52.5	54.5	42.5	55.5	62.5	52.5	61	45	45.5	50.5	71.5	59.5	56	50	66	52	394.5	49	56.5	56	44.5	52.5	50.5	55.5	47	48.5	62.5	50.5	52.5	249	49	64.5	59	56.5	61.5	65	51	53	55	50.5	59	85.5	62	57.5	56	62	53.5	51
10	7	65|66	DENND1B	Q6P3S1	JHU15599.B10C7R66	2376	54.5	57	56.5	58.5	59.5	58	55.5	60	55.5	63.5	58	60	61.5	65.5	63.5	75	55	66.5	65.5	63	71.5	58	56	52	59	45.5	49.5	65.5	51	66.5	48.5	49.5	49.5	123	69.5	61	52.5	107.5	58	454.5	56.5	52	60	53	57	57	51.5	50.5	48.5	64	56.5	52	286	46	112	56.5	68	60.5	65	59	51	65	57	59.5	92.5	64	56.5	55.5	61	56.5	61.5
10	8	65|66	PNMA8A	Q86V59	JHU15410.B10C8R66	2491	59	50	61	63.5	56.5	57.5	60	59.5	56.5	62.5	53.5	59.5	65	62.5	60.5	62.5	57	61.5	74	61	60	55.5	48.5	50	45.5	49	53	66.5	51	57.5	45	42	48	90	58	54	46	85.5	63	385.5	51	54	61	47.5	53	50.5	50.5	50.5	50.5	63.5	59	48.5	304	49	88	58	58.5	62	68.5	60	54	59	53	57.5	104.5	59	54.5	58	56.5	54	50
10	9	65|66	ZNF180	Q9UJW8-4	JHU15474.B10C9R66	5426	56.5	57	64	60.5	63.5	64.5	54.5	65.5	55.5	65	61.5	61.5	61.5	71.5	65	67	52.5	65	69	69	60.5	61	48.5	55.5	49.5	46.5	58.5	74.5	57.5	63.5	48.5	39.5	52.5	119	64.5	60.5	51.5	107	62	469.5	51.5	59	62.5	53.5	60	57	52	54	52	68	59.5	53.5	380	49.5	115	63	64.5	65	70.5	58.5	57	61	54.5	65	95	59.5	57.5	56.5	60.5	55.5	57
10	10	65|66	VTCN1	Q7Z7D3	JHU15667.B10C10R66	1094	60	59	51	51.5	56	62	49.5	57.5	52.5	57.5	65	48	57	62	66.5	65	54	62.5	62.5	58.5	65	57	45	53	47.5	47	51.5	70.5	45	60.5	44.5	43	50.5	107	59.5	57.5	51.5	87	57	407.5	59	52.5	65.5	54.5	54	57.5	44	48.5	54.5	67	53	48.5	275.5	49	85	65.5	56.5	60	67	54.5	50.5	60	52.5	59.5	80.5	62	57	49.5	57.5	52.5	54
10	11	65|66	DNAI7	Q6TDU7-3	JHU15501.B10C11R66	1285.5	58	56	55.5	57	55	62	52	58.5	61.5	54.5	62.5	51.5	59	59.5	57.5	60.5	53	62	62	66	67	55	51	48.5	50.5	44.5	57.5	68	51	56.5	47	43.5	51.5	94.5	66.5	50.5	49.5	76	56	428	55.5	58.5	66	53.5	55.5	53	52.5	51.5	54.5	63.5	55	45	311	49	86	64	57.5	63	63	58	43.5	58.5	52	59.5	86	67.5	51.5	51	60.5	49	63
10	12	65|66	ZSCAN5A	Q9BUG6	JHU15382.B10C12R66	2865	65	62	59.5	55	63.5	64.5	54	63	59	60	58	59	64	60.5	74.5	66.5	54	62	65	61	69	56.5	46.5	49	54.5	47	60.5	70	48	64.5	50.5	44.5	49.5	94	59.5	56.5	50.5	105.5	54.5	400.5	54	65	65.5	59	50	55	53.5	50.5	51	69	61	44.5	322	47	112	60.5	62.5	63	68	61.5	45.5	62.5	55.5	68.5	117	60	50.5	54	60	56	61
10	13	65|66	NOS3	A0A090N8H8	JHU15633.B10C13R66	7226	70	58	71.5	68.5	69.5	74.5	50	70.5	61	65	78	71	77.5	79	76	85	64.5	70	83	68	84	63.5	50.5	51.5	57	49.5	63.5	82.5	54.5	79.5	53.5	45.5	58.5	173.5	77	66	50	145.5	75	499.5	55	69.5	76.5	54.5	63	78	59	55.5	64.5	79	67	48	412.5	55	141	67	67.5	64	69	64	56.5	75.5	72	70.5	147	80	73.5	63.5	65	60.5	68.5
10	14	65|66	MCFD2	Q8NI22-2	JHU15435.B10C14R66	16337.5	57	57.5	57.5	62.5	52	64	49	65	57	62.5	59.5	71	75	60.5	114.5	80.5	62	69.5	65	67.5	60	69.5	53.5	51	56	44	58	66	51.5	58	48	44	54.5	151.5	64	57.5	57.5	94.5	57	375.5	57	62	64.5	62.5	48	60.5	59	47.5	62.5	71.5	59.5	41.5	459	49	116	65.5	61	69.5	85.5	65.5	49.5	62.5	51	69.5	94	75.5	65.5	56	64.5	44.5	65
10	15	65|66	GGTA1	Q4G0N0	JHU15319.B10C15R66	13942	65	66	67.5	57	69	63.5	55	62	57.5	65	72.5	65.5	66.5	69.5	76.5	84.5	57.5	72	98	70.5	83.5	66	58.5	55.5	60	47	55	81	50.5	66	51	46.5	53.5	270	65	63.5	59	203	67	547	59.5	74	66	51.5	59	59.5	60	49.5	62.5	61	67	50.5	621.5	54.5	203	75	61.5	66	75.5	70.5	55.5	97.5	66	63.5	122	77.5	81.5	61	72	50	78
10	16	65|66	ANKRD30B	Q9BXX2-2	JHU15482.B10C16R66	4301	61.5	68.5	64.5	61.5	61	65.5	53	64.5	53	63.5	68	71	67.5	71	69	73	57	60.5	63	61	72	61.5	55	47	58.5	44.5	52	77.5	50.5	60	50.5	48.5	53	94	61	56	55.5	86	54	523	59	55	65.5	51.5	47.5	58	55.5	56.5	55	72.5	59.5	48	329.5	49.5	92	70.5	61.5	60	67.5	69.5	60.5	63.5	60	63.5	107	64	55	50	64	55	55.5
10	17	65|66	GAD1	Q99259-4	JHU15415.B10C17R66	1970	62.5	63.5	60	65.5	59.5	68	53	67.5	56	62.5	64.5	70.5	66	70	67	73.5	59	62.5	66.5	58.5	78.5	60	54	50	59.5	57.5	55.5	95.5	53	61	44.5	36.5	50	124	67.5	61.5	56.5	121.5	61.5	664	60.5	56	70	53.5	53	57	57.5	55.5	53.5	66	60	49.5	292	43.5	109.5	64.5	61	69	71	68	51	68	58.5	69.5	102.5	62.5	60.5	56	68	58	53.5
10	18	65|66	GLRA1	P23415-2	JHU15604.B10C18R66	1040.5	60.5	66.5	66.5	58	55.5	67	53	64.5	59.5	55	64.5	61	65	63	62	75.5	61.5	65.5	61.5	65.5	72	58	47	47.5	57.5	49	68	72	56	74	52.5	42.5	61	92	66.5	57	58	83.5	59	481.5	51	58.5	69	48	51	58	51.5	48.5	56	70.5	53.5	50	285.5	52.5	82	61.5	51	65	64	56	53	57	59	73	104	66.5	63.5	58.5	65.5	55	60
10	19	65|66	LGALSL	Q3ZCW2	JHU15519.B10C19R66	24241.5	63	59	63.5	62.5	60.5	70	47	65.5	60.5	63	63.5	68	67.5	71	58	75	58.5	66	71.5	64	73	74.5	50	51	55	53	64	69	50.5	62.5	71.5	46.5	53	156.5	71.5	58	65	134.5	57	357.5	58	67	66	45	54.5	66	71.5	50.5	69.5	87.5	59	54.5	469.5	46	144	63	56.5	68.5	72.5	63.5	57.5	67.5	56.5	71	107	60.5	93.5	61.5	69	57.5	59
10	20	65|66	SMCHD1	A6NHR9	JHU15373.B10C20R66	777.5	56.5	58.5	61.5	62.5	52.5	71.5	58.5	62	56.5	55.5	67.5	63	65	64	58.5	67.5	55	59	64.5	60	74.5	56.5	49.5	49.5	51	48	58.5	69.5	45.5	57.5	50	42	50.5	117.5	65.5	57	54	122.5	62.5	580.5	54	55	58.5	58.5	48	56.5	56.5	54	55.5	67.5	58.5	50	230	55	127	63.5	68	65.5	71.5	64.5	52.5	67.5	59	63	101.5	65.5	57.5	49.5	60	53	64
10	21	65|66	PIN4	Q9Y237-2	JHU15643.B10C21R66	13296.5	61.5	59	57.5	58.5	70.5	72	47	68.5	60	57	67.5	59.5	61.5	70	58.5	76.5	61	61	71	57.5	81	64	54.5	53.5	61	47	58.5	69.5	49.5	63	50	47	43.5	125	71	64	51	124.5	60.5	538.5	59	61	68	52.5	51.5	58	57	47.5	51	62.5	62.5	49.5	355	54.5	125.5	64.5	61	67	65.5	57	59.5	61.5	61.5	66.5	118.5	65.5	66	55	64	53.5	63.5
10	22	65|66	ZBED5	Q49AG3	JHU15473.B10C22R66	1946	53	56.5	60.5	61.5	56.5	62.5	50.5	71	55.5	49	58	61	63	70.5	56.5	71.5	52	61	65	55.5	69	58	52	53.5	55.5	44.5	55.5	74.5	47	63.5	48	40	42.5	103	68.5	61.5	58.5	91.5	55	456.5	53.5	58.5	63.5	48.5	54	61.5	55.5	43.5	53.5	61.5	57	56	260	50	103.5	63.5	66	67	64.5	56	56	58	54.5	63.5	116	67	55	48	57	50	60
10	23	65|66	CYB5R4	Q7L1T6	JHU15304.B10C23R66	8589	59	64.5	58.5	63.5	62.5	75.5	54.5	82	60	54.5	67.5	71	72.5	71	69.5	74	58	72.5	70.5	59.5	79	73	49.5	51	59	51	61	85	53.5	66	57	44.5	49	122	73.5	62.5	63	114	56	486	57	60	67.5	60	54	58	59.5	55	49	67	64	51	289.5	52.5	110	62.5	72.5	70.5	64	58	55.5	62.5	57	72	131	66	64	53	60.5	57	59.5
10	24	65|66	PPP2R5E	Q16537	JHU15554.B10C24R66	1101	61	57	55.5	61.5	60.5	73	53	60	61.5	52.5	67	63.5	56.5	68	65.5	54	55.5	60.5	57.5	61	73.5	55	50	48.5	52	43.5	55	65	55.5	63.5	45.5	49.5	46.5	78.5	57.5	50	57	74	61	457.5	55	52.5	64.5	48.5	48.5	59.5	49.5	49.5	47.5	62	59	48.5	232.5	49	76	63	62.5	61	64.5	49.5	60.5	58	56	57.5	94	61	54.5	50	57.5	54	50
10	25	65|66	NOMO2	Q5JPE7-3	JHU15542.B10C25R66	1418	51.5	66.5	49.5	59	57.5	67	56	65	61.5	60.5	60.5	67	59	62.5	73	74.5	56	63	68.5	59.5	71.5	60	46.5	52	56	45	48.5	61	51	64.5	48	48.5	48.5	112	58	60	60	116	57	409.5	54.5	57.5	65.5	54	55	57	49.5	44.5	54	65	58	51.5	253.5	44	93.5	63	64	64.5	61.5	54.5	50	58	53.5	64.5	95	59.5	58.5	46.5	59.5	52	57
10	26	65|66	TRAPPC11	D6RHE5	JHU15316.B10C26R66	11318.5	60.5	68.5	70.5	68	67.5	66	56.5	64	58.5	60	66	72	71	78	71	91.5	55	73.5	86	60.5	83	68	51.5	53.5	54	52	56.5	81.5	51.5	78.5	51.5	55	48.5	223.5	64	61.5	56.5	168	72.5	451.5	62	66	72	59	57.5	63	51	50.5	62	77	57.5	50.5	331.5	45	176.5	65.5	63.5	67.5	81.5	68	57.5	86.5	59	68	120	76	75	56.5	71.5	62	64.5
10	27	65|66	AGBL2	Q5U5Z8	JHU15383.B10C27R66	672	52.5	61	61.5	59	56	68	53.5	66.5	61.5	54	62.5	59	58	67.5	59	71.5	56	70	65	65	71.5	56.5	45	54.5	56.5	48	62	60	52.5	67	45.5	44	53.5	91	63.5	58	52	96.5	55	378.5	60	50	60	51.5	55.5	60	49.5	51	55.5	70.5	47.5	50.5	253.5	52.5	87.5	58	65	65.5	72	57	54.5	61	50	62.5	97	72.5	57.5	56	57	63.5	58.5
10	28	65|66	PMS2	P54278	JHU15645.B10C28R66	438.5	53.5	57.5	59	63.5	56.5	71.5	52.5	65	62.5	59	65.5	64.5	60.5	65	68	68	55	58.5	70	60.5	70.5	55	42.5	50	58.5	43	52	79.5	50	70	46	40.5	49	94.5	71.5	54.5	44	79.5	51	384	56	46	70	48	48.5	52	54	51.5	59	59.5	52.5	44.5	184.5	47	87	61.5	60	63.5	64	49.5	60.5	55	54.5	55.5	84.5	55.5	60.5	52.5	65	54	55
10	29	65|66	KDM1A	O60341-2	JHU15386.B10C29R66	19604.5	55.5	72	157.5	80.5	64.5	66.5	57	58	64	70.5	76.5	79	72	96.5	229.5	90	68	66	92.5	128	80	81.5	54.5	76	62.5	59.5	58	73	52.5	61	75.5	53	60	179	73.5	63	58.5	191	116	249.5	66.5	402.5	78.5	60	60	60.5	66	63.5	76.5	120	58	57	623	57.5	195	112.5	67.5	65	78	63.5	75	82	67.5	66	123.5	68	85.5	85.5	69.5	61.5	68
10	30	65|66	LINC02914	Q52M58	JHU15584.B10C30R66	1215.5	57.5	57.5	54.5	51.5	53.5	69.5	57.5	67	54	63	62.5	57.5	61.5	69.5	62	67	55	66.5	58	62	73.5	55.5	51.5	52	57	41.5	51	77	52	59	47	43	48	80.5	65	52	52	82.5	50.5	588.5	47.5	59	62.5	49.5	49.5	53.5	52	53	52	64	53.5	45	268	47	72.5	55.5	56	64	64.5	56.5	54.5	54.5	56	61	83.5	58	56.5	57	54	52	58.5
10	31	65|66	ADH7	P40394	JHU15577.B10C31R66	3576.5	55.5	56	56.5	59	55.5	73.5	59	64.5	57.5	54	65.5	62	69	67	71	68.5	49	66.5	71.5	58.5	70.5	55	52	46.5	56	49	55.5	70	51	55.5	45	44	57.5	115	63	57.5	49.5	110	57.5	453.5	54	57.5	65	53	49	53.5	51.5	49.5	52.5	64	60.5	48	272.5	44	107	57.5	56	66	58.5	62	58.5	52.5	58.5	55	96.5	61.5	60	55.5	52	52	56
10	32	65|66	FAM214A	Q32MH5-2	JHU15421.B10C32R66	3990	64	72	63.5	63.5	54	76.5	61	68.5	56.5	52	62.5	71	66	67	81	81.5	58.5	73	78.5	66.5	77.5	57	47.5	52.5	57.5	44.5	53.5	82	55.5	90.5	55.5	48.5	55.5	109	72	74	60	156.5	53.5	785	59.5	58	70.5	50.5	50.5	62.5	51.5	55	54	67	70	49.5	255	53.5	133.5	62.5	63	62	64	73.5	62	62	58.5	67.5	142	66	65	57.5	58	55.5	61.5
10	1	67|68	KLRF1	Q4KN05	JHU15911.B10C1R68	1434	62	54	54.5	51.5	53	61	53	66	63.5	54.5	58.5	65.5	62	63	50.5	68	56.5	64.5	71	56	73.5	52	48.5	48	51.5	45	51.5	66.5	49	57.5	44.5	40	48	106	67.5	55.5	50.5	115	53.5	411.5	52.5	57.5	69.5	48.5	54.5	62	55.5	47	48.5	63	63.5	40	261	42.5	117	64	57	63.5	65	49	51.5	68	55.5	59.5	97	61.5	52	50.5	57.5	49.5	57
10	2	67|68	KIF7	Q2M1P5	JHU15713.B10C2R68	1282	62.5	50	62	49	57	65	53	63	56.5	66.5	69	61.5	60	61.5	52	76	53	60	67.5	54.5	64.5	57.5	48.5	49	48.5	44.5	52	78	51.5	66	46	37.5	53	99.5	62	63	43	118	53.5	458.5	53	57.5	62.5	50.5	52.5	57.5	58.5	55	54	59	52.5	44.5	245.5	45.5	96	61.5	53	61.5	67.5	56	56	55	56.5	70.5	108	66	58	47.5	61	57	60.5
10	3	67|68	GPR50	Q13585	JHU15704.B10C3R68	1231	60.5	62	56.5	53	65.5	66	49.5	64	58	54.5	69	59.5	69	61.5	61	73	54	60.5	72.5	60	82	62	50.5	49	48.5	45	57.5	80.5	46	80.5	52	46	52	102.5	61.5	67.5	48.5	116.5	57.5	516	57.5	58	64	52.5	51	62.5	57.5	47.5	57	64.5	50.5	49	291	50.5	110	59.5	60	62	67.5	60	52	62.5	62	67.5	132.5	67	62	53.5	65	61	59
10	4	67|68	SPATS1	Q496A3	JHU15944.B10C4R68	3865	66.5	78	81	62.5	74.5	60	55.5	68.5	60	69.5	61.5	63	63	73.5	74	99	61	57.5	129.5	60	80	63	45.5	46	47	46	52.5	79.5	52.5	75.5	48	47.5	56.5	366.5	66	63.5	58.5	308.5	98	450	62	63	110	53	58.5	66.5	56	56.5	53	74	54	52	667	51	367.5	78.5	63.5	56.5	73.5	70	51.5	121	68	70.5	222.5	72.5	114	67	86	64.5	76.5
10	6	67|68	KIR3DS1	O43469	JHU15910.B10C6R68	851	67	69	61.5	56	60.5	59.5	59.5	63	63	64.5	66.5	55	67.5	64.5	69.5	93	60.5	61.5	89.5	67	69.5	62.5	51.5	48	51	48.5	57.5	79	48	70	50	48	53	184.5	72	61.5	48	165.5	67	453	52.5	64.5	72.5	47.5	51.5	54	55.5	56	54	64	57	51	367.5	47	139.5	58.5	57.5	62	64	66	55.5	77.5	66	63.5	125.5	61	74.5	54.5	72.5	57	61
10	7	67|68	SLC13A2	Q4VAR9	JHU16031.B10C7R68	1298	63.5	58.5	57	64	60.5	60.5	57	57.5	59.5	60.5	70	55.5	60	69.5	60	69	57.5	62.5	68	60.5	67.5	56	46.5	50.5	54.5	46.5	55	83	52.5	60.5	43	46	51	90	68	62	46.5	92	59.5	449	53	54	60	44	52	51.5	55.5	47	44.5	61	54	46.5	323	50.5	87	58.5	58.5	61	61.5	57.5	49.5	64.5	56	67.5	109	58	57	49.5	57.5	59	53.5
10	8	67|68	CD300E	B4E0V9	JHU15781.B10C8R68	5614.5	64.5	56.5	62	63.5	58	66.5	57	57.5	61	58.5	59.5	58.5	66.5	66.5	60	63	53	59.5	65	62.5	72	63.5	53.5	47	52.5	48.5	58	75	45.5	69.5	49.5	52	54.5	134	66.5	64	51.5	126.5	59.5	511.5	48	58.5	75	47.5	56.5	54.5	53.5	53.5	50	69	57	42.5	262.5	48.5	105	64.5	55.5	57.5	64	65.5	49.5	61	58.5	61.5	103	62.5	58.5	57.5	57.5	63.5	58.5
10	9	67|68	TIGIT	A0A0C4DGA4	JHU15854.B10C9R68	432.5	62	59	59.5	55	56	57.5	51	61.5	54.5	55.5	58	50.5	58	67.5	64.5	66	60	54.5	68.5	67	69.5	55.5	44.5	44.5	56.5	45	53	75	47	62.5	45.5	44.5	50	98	57	62.5	54.5	90	52	543	51.5	50.5	59.5	45	59	54	43	47.5	47.5	52	52	41	269.5	45.5	92.5	59	53	58.5	67.5	52	54	56.5	50	62	104	61	53.5	57	59	51	64.5
10	10	67|68	SS18	Q15532	JHU16036.B10C10R68	2540.5	64.5	68.5	64.5	55	63.5	64.5	53	63	60.5	65	62	60	57	61.5	64.5	71.5	58	72	78.5	65	68.5	59.5	49.5	49.5	52.5	43	57	73	52	63	47.5	48	53.5	162.5	68	57.5	50	126.5	62.5	489.5	59	54	64	54.5	52	57	48.5	51	59.5	62.5	49.5	47	259.5	48.5	135.5	66	66.5	59	71	66	52.5	66	60.5	66.5	121	62.5	64	55	59.5	54	62
10	11	67|68	ALKBH3	Q96Q83	JHU15864.B10C11R68	22679.5	64.5	86.5	83	75	169	183.5	53.5	75	66.5	76	71.5	82.5	88	82	82	98	66.5	80	206	142.5	137	112	56	70	74	64	75.5	110.5	61.5	143	83	63.5	64.5	213.5	90	90.5	115.5	223	93.5	337.5	90	67	86	71.5	61.5	84	81	73	107.5	83	60	54	707	60	207	79	92.5	69	150.5	96	107.5	109.5	72	130.5	167.5	87.5	137	75.5	106	95.5	73.5
10	12	67|68	CHIT1	Q13231	JHU15683.B10C12R68	1363.5	59	71	51	55	64	61.5	52.5	63.5	66	63.5	63.5	63	67.5	69.5	65	82	65.5	63	70.5	62.5	70.5	53	53.5	51.5	59	51.5	55.5	75	47	64	46.5	45.5	50	154.5	58	59	55	141.5	57.5	466	61	59.5	63	48	49.5	61	56	51.5	57.5	72	51.5	43	365	51	137.5	60.5	56.5	60.5	65.5	61.5	52	65	58.5	63	122.5	66	71	54	60	52	65.5
10	13	67|68	RPS6KA3	P51812	JHU16028.B10C13R68	1848.5	57.5	57.5	54.5	59.5	57.5	60	50	65	57.5	63.5	64	65	63.5	65	62	69	61.5	71	64	63.5	69	55.5	49	48	56.5	40	57.5	72	44	65	49	47.5	50	114	61.5	52	47.5	91.5	53	374	58	60	61	49.5	52.5	55	56.5	43	58	63	58.5	45	307	46	112	61	52	56.5	64	54.5	46	59.5	53	64.5	112.5	64	57.5	48	61.5	47	56
10	14	67|68	CCT8L2	Q96SF2	JHU15783.B10C14R68	8203.5	57	58.5	59	55	61.5	56.5	47	62	60.5	60	68	61.5	65	64.5	62	79.5	59.5	73	75	65	69.5	58.5	50	51.5	56	40.5	65	81.5	50.5	64	49	44	50.5	214.5	62.5	57	61.5	164.5	73	506	54	70	68	56.5	52	57.5	55.5	49.5	51	68.5	60.5	54	461.5	45.5	164	71.5	63	62.5	62.5	54	49.5	73	50.5	64.5	112	70	65.5	48	56.5	56.5	62.5
10	15	67|68	PLEKHG6	D3DUR0	JHU15734.B10C15R68	3831	60	66	58	61.5	58	62.5	54.5	66.5	58	57	72.5	63	65.5	67.5	67.5	84.5	62.5	65.5	71	67.5	72	58.5	55.5	57	53	44.5	57.5	83	50.5	71	45.5	40	51	144	62.5	66	61	135.5	58.5	603	56.5	66	63.5	54	53	60	55.5	52.5	65	76	60	51	377	46.5	130	70.5	66	66	70.5	64.5	61.5	75	58	64.5	118	77	66	53.5	63	54.5	54
10	16	67|68	SLC4A1AP	Q9BWU0	JHU15941.B10C16R68	11393	65.5	72	58	63.5	110	68.5	51.5	76	55	65	67.5	74	69	74.5	64	78.5	66	63.5	67	71.5	74	62	56.5	51	59.5	47	55	70.5	58.5	69	60.5	40.5	60	133	138	110.5	60	116	62.5	608.5	55	76	70.5	55	64	55	55.5	52.5	127.5	79	59.5	49.5	347.5	42	123	67	68	75	66.5	73.5	60	66	54.5	63.5	118	79	65	59	61	64	58.5
10	17	67|68	MCM8	Q9UJA3-2	JHU15812.B10C17R68	1167.5	60.5	61	60.5	61	56	62.5	51.5	72	51	57.5	63.5	69.5	56	66	62	74	59.5	58.5	61	56	77	57.5	52.5	46	63.5	54.5	50	78	52	74	50	39.5	54	106.5	59	59	49.5	97.5	56.5	653	52	56.5	60	45	49.5	51.5	56.5	47	59.5	62.5	62.5	50.5	329.5	42	93.5	70.5	64.5	62.5	63	68	56.5	60	58.5	72	97.5	68.5	57.5	52	62.5	55.5	52
10	18	67|68	EIF3H	Q5BKY2	JHU15980.B10C18R68	2308	62	65.5	67.5	65	57	61.5	52.5	71.5	53.5	59	69	64	59.5	68	67	76.5	58	62.5	70.5	58	71.5	55.5	49	47	56	57.5	69	86.5	54	63	48.5	42.5	51.5	94.5	65	56	49	117.5	58.5	376	52	59.5	62	49	51	57.5	54	44.5	55.5	69.5	52.5	52.5	284.5	45.5	116	67	60.5	67	65	60	52.5	69	54	70.5	90.5	67	62.5	61.5	59	57	57.5
10	19	67|68	B3GNT6	Q6ZMB0	JHU15871.B10C19R68	3511.5	63.5	70	75.5	65	64.5	65	52.5	66.5	58	61	64	63	65.5	78.5	71.5	87.5	60	62	86.5	59	78	62.5	50.5	51	58.5	49	76.5	87	53.5	68	52	47.5	53.5	228.5	63	62.5	50.5	201.5	67	458	57	59	77.5	49.5	54	59.5	49.5	49	54.5	75	55	55	484	53	179	70	61	72.5	77	70.5	61.5	75.5	68	73	138	70	78.5	58	72	60	67
10	20	67|68	LRIT3	Q3SXY7	JHU15697.B10C20R68	2447.5	64.5	64	56.5	66	63	70.5	54.5	67	59.5	53	69	59.5	58.5	72.5	72.5	77	57.5	52	68.5	60	82	59.5	50.5	47	52	47.5	61	78	54	67.5	47	43.5	48	132.5	69	53.5	48	131	67	535.5	62.5	61	68.5	49	54	50.5	49	44.5	57	69	56.5	54.5	266	51.5	132	71	62	61.5	66	63	56	63	60	69	135	69	68.5	55.5	59	58	66
10	21	67|68	SPATA7	Q9P0W8-2	JHU16034.B10C21R68	9928.5	65	62.5	59.5	62.5	63	61	55	73.5	55	56	64	67.5	67.5	73.5	68.5	82.5	67.5	63	82	68.5	73.5	63	53	57.5	63.5	53	55	80.5	59.5	68	51	47.5	53.5	184	78.5	59.5	60.5	174.5	73	430.5	59.5	61.5	75.5	257.5	52	61.5	57	51.5	55.5	74	55.5	52.5	481.5	54.5	182	69.5	68.5	65.5	72	72	59	78.5	70	64	118	71	77	65	63	55	63
10	22	67|68	TTC6	Q3SY87	JHU15847.B10C22R68	1125.5	58.5	56	57	55	58	63	57	70	55	55	51.5	62.5	66	66.5	57	69.5	58.5	70	67	59	67	54	43	56	59.5	48	54	73.5	50.5	56.5	41.5	43	49.5	110	73	55	59	94.5	59.5	387	56.5	51.5	68	47.5	49	55.5	50.5	48.5	49.5	69	56	46	324	54	104	63	53	63	66	54.5	54	61.5	60.5	66	97	65	60	48	62.5	52.5	59.5
10	24	67|68	SLC2A11	Q9BYW1	JHU15938.B10C24R68	3659	62	60	66	59.5	56.5	63	54	61.5	57.5	57.5	65	62.5	68	54.5	58	69.5	50.5	70.5	70	62.5	72	59	50	49	53.5	47.5	54	75	57	53.5	42	47	51	125.5	62.5	63	52.5	123	57	404.5	55.5	60	68	49	54	54.5	53	55	55	65.5	58.5	47	387	49.5	106.5	66	63	63	66.5	60	58.5	62.5	59.5	58	101.5	57	59	57	64	54.5	65
10	25	67|68	SPATS1	Q496A3-2	JHU15945.B10C25R68	2733.5	51.5	62.5	67	53.5	64	63	53.5	63	53.5	61	59.5	65	61.5	68.5	66.5	97.5	55	69	87	64.5	83	62	52.5	49	50	46	55.5	84.5	54.5	68	50.5	44.5	51	282.5	71.5	58.5	55	225	70.5	556.5	56	62	70.5	55	64	61.5	50.5	54.5	56.5	70	59.5	52	569.5	52.5	245	74.5	54	65	71.5	66.5	53	103	66.5	62.5	172.5	63	90	56	72	62	69.5
10	26	67|68	TAAR5	O14804	JHU15757.B10C26R68	4924.5	53	68	72.5	53	63	69.5	47.5	75	56.5	62.5	63.5	61.5	58.5	67.5	61	72	59.5	72	68.5	71	85.5	61	53	51.5	53.5	47.5	58	81.5	51.5	64.5	48	50	48.5	140.5	70	63	58.5	135	62.5	601.5	60	63.5	66.5	54.5	60.5	56	58.5	48.5	58	67.5	60.5	50.5	442	53.5	145.5	70	57	71.5	64	63.5	50	72.5	59.5	67.5	108.5	72	71	48	71.5	55	66
10	27	67|68	OR5F1	A0A126GVF9	JHU15819.B10C27R68	606.5	56	57.5	61.5	58	54.5	60.5	50.5	70	57	60	64.5	60.5	56	65.5	65	63	59	69	67.5	62.5	64.5	58	44.5	48	56	46.5	59.5	68.5	47.5	51	46.5	39	49.5	81.5	64	55	51.5	87	56	329.5	58	55	62	48	50	51	49.5	46.5	55.5	67	58.5	47.5	271	47.5	89	56.5	53	70.5	69.5	56	54	58	53.5	54.5	81	59.5	49.5	45.5	62.5	51.5	57
10	28	67|68	PCSK1N	Q9UHG2	JHU16018.B10C28R68	22814	60.5	59	64.5	66	64.5	64.5	57.5	74	63.5	64	64	74	71.5	68.5	71	79.5	54	71	71	75.5	78	77	52	53	63	47.5	60.5	75	59	78.5	51	49.5	54	125.5	74	63	61.5	99	69.5	308.5	61	66	72.5	52.5	62	64	65.5	59	65.5	77	55.5	49.5	405.5	64	97	73.5	66.5	66	75.5	64	61	67	68	72.5	101	69.5	67.5	60.5	71	57.5	61
10	29	67|68	SLC26A5	Q496J0	JHU15833.B10C29R68	3125	58.5	55	61.5	60	63	63	55.5	66.5	56.5	68	57.5	58.5	65	60	68.5	77.5	57	62	80.5	60	66	58	51	53.5	51.5	46.5	55	73.5	56	52.5	50	45.5	48	113	64	53	58.5	118.5	60.5	336.5	59.5	55	71	55	51.5	51.5	59	51	51	70.5	55.5	47	385.5	46.5	118	60	59	71	64	63	53.5	63	53.5	61.5	92.5	69.5	70.5	58.5	64	51	64
10	30	67|68	NPR2	P20594	JHU16015.B10C30R68	579.5	59.5	52	58.5	61.5	57	63.5	49.5	62.5	56.5	63.5	55	58.5	61	66	61.5	76	50.5	61.5	64	59	64.5	48.5	53	49	52	45	57	68.5	52	53	43	40.5	47.5	95.5	62	56	49.5	79.5	53	464.5	53	53	61.5	49	52.5	55.5	54.5	47.5	50.5	69	62.5	44	232	52	100.5	56.5	56.5	67	61	54	50.5	58.5	47.5	62	87	59.5	56	49.5	52	54	56.5
10	31	67|68	TMEM222	Q9H0R3-2	JHU15964.B10C31R68	4737.5	63	63.5	55.5	61	56	59.5	47.5	66.5	61	62.5	55.5	66	65.5	76	69	73.5	56.5	69.5	76	66	70.5	58	50.5	50.5	59	41	58.5	66.5	54	54	44.5	46	54.5	115	61	57.5	55.5	110.5	55	379	58.5	57	67.5	47.5	54.5	60.5	59.5	49	55	72	59.5	53.5	307	54.5	114	56.5	59	70.5	75.5	62	55	69	56.5	64.5	91.5	60.5	67	49	60.5	53.5	59.5
10	32	67|68	ZIK1	Q3SY52-3	JHU15857.B10C32R68	2237	68	72	68	59.5	65	73	48.5	65	58.5	61	59	60	65.5	62.5	63	71	53.5	67.5	60.5	62.5	69	55	50	51.5	55	49.5	52	72	51	62	48.5	44.5	54	73.5	90	67.5	57	118.5	53	625.5	56	58.5	71.5	59.5	53.5	59	55	46.5	57.5	68.5	57	47	356	51.5	107	52	62.5	64	65	59	58.5	58.5	74	64.5	101.5	64	63	56.5	54.5	53	55
10	1	69|70	TLR8	Q495P6	JHU15950.B10C1R70	301.5	59	53.5	54	51.5	60	61	56.5	56.5	55	54.5	64	63	61	63	52.5	63.5	55.5	62.5	62	61.5	69	49.5	47	45	50.5	43	54	61.5	45	54	49	37.5	51.5	84	56.5	52.5	55	86	52.5	374.5	52	56	62.5	51	55.5	55.5	55.5	47	51	56.5	52	47	281.5	48	86.5	55	61.5	59	61.5	50.5	52	56	50	60	83	57.5	56	46	55	55	55
10	2	69|70	CSF2	P04141	JHU15690.B10C2R70	3018	62	59	58.5	59.5	59.5	58	54	51.5	58	54.5	62	54	63	64	53.5	67	48.5	57.5	69.5	60.5	73.5	63.5	51.5	51	51	46	51.5	72	43.5	63	48.5	44.5	52	96.5	63.5	61	48.5	93	49	381.5	56.5	59	59.5	51.5	55	60	55	53	56.5	60.5	45.5	50	324	48	113	59.5	62	58	60	55.5	52.5	72	50	62	88	69	56.5	56	60	53	57.5
10	3	69|70	SCNN1D	P51172-1	JHU15748.B10C3R70	536.5	69	61	52.5	55.5	57.5	65.5	50	60	52.5	57.5	66	53	55.5	69.5	61	68	50	56.5	64.5	63.5	70	55.5	52.5	45.5	49	52	53	67.5	45.5	54	40.5	41.5	51.5	93.5	68	58.5	51	84.5	44.5	430	50	54	63	55.5	57	53.5	56.5	44	52	58	52	44.5	265.5	46.5	86.5	59.5	57.5	61	59.5	59	52.5	61.5	45.5	62.5	87.5	67	55	58	53	57.5	62.5
10	4	69|70	ARHGAP24	Q8N264-3	JHU15868.B10C4R70	1966	70.5	66	58.5	59.5	59	70.5	53.5	69	63	54.5	67.5	56.5	60	69.5	74	71	58	67.5	66.5	68	78.5	59.5	55.5	45	56	48.5	65.5	81	46	99	42	50.5	52.5	110	71.5	62	53	119.5	52.5	598.5	62	59	59.5	56.5	59.5	57	55	50.5	59.5	63.5	53.5	51	274	49	99.5	62.5	56	66	75	59	50	62.5	59	73.5	120.5	69	65.5	52.5	54.5	53	63.5
10	5	69|70	MORF4	NA	JHU15725.B10C5R70	255	63	59.5	52.5	50	60.5	64	56.5	69	61	51.5	66	74.5	61	58.5	64	60.5	56	64	64	62	68	51.5	52.5	46	56.5	38.5	49.5	68	48.5	68.5	41	42.5	47	95.5	63.5	56.5	52.5	103.5	50	464.5	50	62	54	44	53.5	45.5	55.5	40	49.5	59.5	52.5	44.5	394.5	46.5	100	58.5	56	63	58.5	65.5	54.5	58.5	46.5	72.5	89.5	66.5	53.5	56.5	55	51	58.5
10	6	69|70	MMEL1	Q495T6-3	JHU15917.B10C6R70	1732	64.5	59	63.5	54.5	62.5	67.5	54.5	63	59.5	57	68.5	56	67	66.5	69.5	80.5	55	66	72.5	67.5	67.5	51.5	51	46.5	55	46	51	77	53.5	65.5	45.5	44	48	142.5	62.5	59	51.5	164	57.5	373	55	65.5	79.5	46.5	53	49	52.5	46.5	50.5	66	55	47	419	46.5	145	63	53	62.5	56.5	65	59	68.5	52	61.5	110	71	80	46	57.5	56.5	65
10	8	69|70	FBXW12	Q6X9E4-2	JHU15794.B10C8R70	1989	55.5	61	64.5	60	59	59	50.5	62	57.5	59.5	56.5	55.5	60	53	59	75.5	51	47.5	63	61.5	72.5	60	51.5	48.5	51	44	51.5	74.5	52	65	52.5	43.5	53	114	61	58	54	100.5	58	483	54	47.5	57.5	47.5	50.5	57	58.5	50.5	52	61.5	58	46.5	336.5	51	119.5	56.5	59.5	54	65.5	59.5	51	62.5	57.5	61	106.5	66	58	55.5	61	54	52.5
10	9	69|70	TTLL9	Q3SXZ7-3	JHU15849.B10C9R70	1038	61	55.5	59.5	56	59.5	66	52.5	61	60	58.5	63	61	57	61.5	67.5	74.5	58.5	54	67.5	63	61.5	54.5	46	49	56.5	42.5	55.5	87	51	60	47	43.5	52.5	105.5	59.5	53.5	51	101	50.5	400.5	49.5	53.5	57	52	49.5	55.5	57	43.5	52.5	57	51	47.5	218	48.5	108	57	62.5	57	73.5	59.5	49.5	63.5	54	57	92	60	56.5	57.5	55.5	51	55
10	10	69|70	AKTIP	Q9H8T0-2	JHU15959.B10C10R70	622	56	58.5	54.5	54.5	63.5	61	48.5	56	56.5	64.5	55.5	60	56	61	60.5	66.5	62.5	52.5	65.5	53.5	67	56	46	52.5	51.5	48.5	43.5	67	53.5	61.5	47.5	42.5	50.5	101	62.5	52	53	94	54.5	317.5	55.5	55	65	47	44.5	48	53.5	45.5	55	64.5	49	47	252	48.5	103	60.5	58.5	64	75.5	57.5	48	48.5	56.5	54	85.5	63.5	55	51	57	49.5	50
10	11	69|70	STAG3	NA	JHU15897.B10C11R70	4788.5	57.5	63.5	55.5	55.5	59	67.5	52	67.5	61.5	60.5	56	60	62	65	65.5	76	53.5	62.5	79	57.5	68	61.5	51	51	50	49.5	54.5	78.5	52.5	61	48.5	48.5	49.5	159	57	51.5	56.5	135.5	54.5	395.5	56.5	56.5	65.5	47	45.5	52.5	59	42	61.5	67	59	45.5	350.5	51.5	145.5	63.5	64	61.5	71.5	55.5	48	63	57	69	99.5	54	64.5	52	57	54.5	54.5
10	12	69|70	THRB	P10828	JHU15761.B10C12R70	2335	64	61.5	61.5	62.5	62	66.5	55	73.5	61.5	65	54.5	63.5	67.5	64.5	65	76.5	65.5	67	70	62	74.5	56	55.5	48.5	55	41	54.5	82	49.5	64	52	46.5	50.5	158.5	66	61.5	58	115.5	50.5	456	58	58.5	67	50.5	54	58	62	50.5	56	68	58.5	52	392	51.5	132	57.5	49	57.5	70	58	56.5	62.5	54.5	70	122	66	57.5	61	60	59.5	64
10	13	69|70	ENAH	Q8N8S7	JHU15981.B10C13R70	3235.5	63	60	63	61	64	63	50	66.5	55.5	66	72	62.5	80	56.5	86	70.5	62.5	69	69	66.5	79.5	57	48	50	57	50.5	58.5	76	48.5	61	45.5	39.5	48	127	71	61	69.5	108.5	55.5	514	68	52.5	60.5	51.5	50.5	57	57	40.5	53.5	72	50	51.5	364	48.5	97.5	60	62	59.5	68.5	66	51.5	57	56	65	124.5	65	66.5	47.5	64	57	59
10	14	69|70	SYTL3	Q4VX76	JHU15842.B10C14R70	2769	57.5	57.5	62.5	64.5	62.5	68	54.5	65	55	62	69.5	58	83	67.5	66.5	83	58	68.5	73	63	80	62	47.5	55	54	48.5	56	74.5	50.5	66.5	62	49.5	52.5	142	66.5	55.5	60.5	115.5	62.5	547.5	61	58.5	64	53.5	53	52.5	57.5	46.5	53.5	70	50	51.5	289	51.5	129.5	68.5	60	58.5	71	60	56.5	72	62	73.5	111	67	67.5	60	67.5	61.5	58.5
10	15	69|70	NOX1	Q9Y5S8-3	JHU15727.B10C15R70	344.5	58	54	57.5	57	62	56	50	60	52	63.5	69.5	63.5	68	66.5	62	69.5	63	65.5	62	67	71.5	58.5	56.5	57.5	56.5	54	55.5	76.5	49	65	46	48	49	104	59	55.5	51	107	52.5	483	58	60	62.5	53.5	51	56	54.5	45.5	55	67.5	50	47.5	326.5	44.5	107	64	57.5	63	70.5	64	55	63	55.5	72	106	64.5	57.5	49.5	58	60	59
10	16	69|70	XG	P55808-3	JHU15957.B10C16R70	2409	65.5	61.5	59	63.5	62.5	54.5	53.5	66.5	54.5	61	69	69.5	61	66.5	61	74.5	58.5	64	70.5	66.5	71.5	59.5	58	51	57	48.5	53.5	84.5	52.5	63	47	44	49	148	56.5	54	48.5	132.5	64	510.5	50	69.5	82.5	54.5	60.5	51.5	54.5	52	61	70	55	47.5	383	48	123.5	58.5	58	57	67	66	53	65.5	55.5	71.5	126.5	62.5	66.5	49	63	59	75
10	17	69|70	ZNF852	NA	JHU15808.B10C17R70	955.5	63	60.5	60	59.5	60.5	59.5	48	72.5	57	60.5	60.5	74	63.5	69	56	72.5	50	66	63	64	72.5	58.5	55.5	50	56.5	49.5	51	76.5	51	55.5	46.5	39.5	55.5	97	61.5	59.5	52	95	53.5	599.5	60.5	63.5	61.5	54.5	53.5	46	54.5	44.5	55.5	69	54.5	43	362.5	46	96	63	63	55.5	65.5	71.5	49	56	54.5	63	103.5	67	54	50.5	62.5	60	54
10	18	69|70	VGLL3	A8MV65-2	JHU16047.B10C18R70	10352	70	73	79.5	61.5	75	65.5	52.5	79.5	65.5	68.5	72	71.5	65	74	74	85	58	70.5	77.5	63	82.5	68	53	48.5	59	62.5	65.5	105	56.5	69	53.5	47.5	56	169.5	69	64	63.5	126.5	68	565	64	68	71	62	57.5	62.5	67.5	51.5	65	79	60	58	596	53	143.5	74.5	69	67	76	72.5	58	73.5	63.5	71	129	72	76.5	60.5	76.5	63.5	65.5
10	19	69|70	PCDHB2	Q4KMG6	JHU15926.B10C19R70	3682	63	69.5	69.5	59	60	66	51.5	70	60.5	61.5	68	61	55.5	80	65	90.5	55.5	55	73	58.5	72	59	49.5	47	49	49	73	81.5	55.5	59.5	48	44.5	48.5	229	65	53.5	50.5	168	60.5	560.5	55	61	75	52.5	56	48.5	51	46.5	52	65.5	55.5	53	464.5	49.5	144	64	58	65	67	60	64	72.5	55.5	63	108	66	65.5	55.5	69	54.5	68.5
10	21	69|70	DACT2	Q5SW24-4	JHU15975.B10C21R70	11380.5	61	78	74.5	66	63	72	52.5	63.5	60.5	62.5	69.5	72.5	74	78	76.5	95	61	72	94.5	71.5	87.5	70	52	48.5	56	50.5	59.5	84.5	54.5	80	46	48.5	62	335	73.5	66	61.5	277.5	71.5	445	58.5	70	72.5	53	55.5	60	62.5	61	68	75.5	63	49.5	431.5	58	231.5	75	68	69	65.5	68	56	111.5	78.5	75	178	68.5	93	57.5	77	67	76
10	22	69|70	LINC00303	Q3SY05	JHU15777.B10C22R70	4426.5	61.5	67.5	64	63	62.5	61.5	57	57	58.5	68	54.5	71.5	68	71	70	83	57.5	65.5	70.5	65	80	58.5	46.5	48	55	42	55.5	79	49.5	62	46	40	50	182	61	58	67.5	185	78.5	348	58	59.5	72	46.5	48	52	52	56.5	55.5	68	56	50.5	319	50.5	224.5	73	63.5	70.5	70.5	73.5	55.5	87	66	63	161.5	59.5	69	55.5	75.5	62	70
10	23	69|70	CCR7	P32248	JHU15681.B10C23R70	4378.5	53.5	68	67.5	59	56.5	72	53.5	68	63	60.5	62.5	65.5	66.5	71.5	71	88	58	64.5	84	67	88	69	52.5	49	53	50.5	50	86.5	52.5	75.5	48.5	44.5	61	194	63.5	62.5	59	181	54.5	405	60.5	68.5	69.5	53	52	52.5	59	54	57.5	69	62.5	45.5	390	48	174.5	73	59	69.5	72.5	65	62	81.5	65.5	68.5	164	63	70.5	60.5	69	64.5	65
10	24	69|70	TAS2R1	Q502V6	JHU15946.B10C24R70	563.5	56.5	52	49.5	58	53.5	73.5	51	68	59	58.5	62	57	59.5	64.5	64.5	71.5	50	61	62	62.5	65.5	57	47.5	43.5	55.5	43	52	74.5	52.5	57	47	42.5	52.5	76.5	61	57	51.5	74	45	438.5	54	52	54.5	53.5	52	53.5	56	44.5	54.5	56.5	57	45.5	334.5	49.5	72.5	61.5	58.5	66	67.5	59	55.5	58	51	56.5	80	57	61	49.5	56	52.5	56.5
10	25	69|70	TMEM59	Q9BXS4	JHU15951.B10C25R70	5541	59	68.5	59.5	67.5	56	66.5	49.5	69.5	60	58.5	67	61	62	65.5	64.5	75	49.5	65	76.5	67.5	75	61	52	46	56	50.5	53.5	65.5	54	59	47	47	49.5	199	68	60	57.5	165.5	62	452.5	59	65	67	58.5	51	57.5	53	52	56.5	68	57.5	47.5	393.5	52	160.5	65.5	53.5	66	61.5	66	59	70	55.5	57	121	64	82	56	66.5	58.5	76.5
10	26	69|70	CCR4	P51679	JHU15680.B10C26R70	3200.5	66.5	66.5	71.5	63	56.5	66	52	58.5	59.5	51.5	66.5	62	61	71	73	71.5	54	62	77	68	78.5	55.5	50.5	53	56.5	45.5	60	80	57.5	59.5	45	42.5	47	156	71	58.5	63.5	111	65	566	56	49	72	52	54.5	59	52	46	57	70.5	60	45	334	53	142.5	67.5	62	61.5	70	69.5	55.5	93	60.5	53	109.5	62.5	74	47.5	63	56.5	74
10	27	69|70	CYP2A6	P11509	JHU15789.B10C27R70	991.5	62.5	53	58.5	57	56.5	58	47	75.5	52	57.5	68	61	59.5	67	68.5	58.5	59.5	55.5	68	60.5	73	54.5	54	45.5	58	47	59	75	57	59	45.5	44	45.5	70	57	60.5	53	95	56	312	60	54	61.5	56.5	52.5	55	54.5	44.5	52.5	73.5	57	47.5	155.5	51.5	93	55	61.5	56.5	59.5	66.5	49.5	58	51.5	52.5	86	69.5	57	51	59	56.5	64.5
10	28	69|70	ANO6	Q4KMQ2	JHU16046.B10C28R70	4774.5	62.5	65.5	58	53	60	60	54.5	68.5	49	62	61.5	59	63.5	63	63.5	68.5	56.5	64.5	64.5	59	73	65.5	44.5	47	52.5	46	59	74	57	57	47	47.5	52.5	100.5	61	54	55	82	52.5	305.5	55	57	67.5	52.5	51.5	58	45	43.5	49	67.5	52.5	47.5	188.5	49	89	55.5	60.5	65	64.5	59	49	44.5	54.5	60.5	79	66.5	53	58	63	61.5	54.5
10	29	69|70	SLC26A5	P58743-5	JHU15832.B10C29R70	983.5	67.5	53	50	55.5	63	58.5	53	67	58	66	58	51.5	59	64.5	69	78	60	68.5	63.5	59.5	72	57.5	43.5	48	58	46.5	51.5	62.5	56	53.5	49	46	51	102.5	59.5	59	44	82.5	56.5	265	56	47.5	61	51	53.5	59.5	51.5	53.5	53	65	61.5	43.5	235.5	47	97	58.5	56	63.5	62.5	55	48.5	62.5	56.5	58.5	90.5	66	62	55	60	52	60
10	30	69|70	PALS1	Q8N3R9	JHU16012.B10C30R70	3040.5	63	58	54.5	55	58.5	62	55	67	55.5	65	59	56	60.5	64	65.5	66.5	59	67	61	64	69.5	58	45.5	48	55	45.5	53	69.5	54.5	54	42.5	43	47	98	59.5	53	48.5	69.5	52.5	376	49	50	59	55	54.5	59	50.5	46	49	63.5	55.5	49.5	298	48.5	91.5	56	56	66.5	65.5	50	46.5	57.5	52	58.5	87.5	58.5	53.5	47	60	49	55
10	31	69|70	TLR3	O15455	JHU16043.B10C31R70	446	62	60	63	55.5	62.5	61	48	64	55	61.5	58	58	62.5	58	68.5	69	56.5	62	70	67	70	50.5	46.5	53	48.5	44	56.5	70	53.5	59	42.5	44.5	54	93	66.5	54	53.5	81.5	51.5	403	58.5	61	63	46	49.5	56.5	48.5	53	51	66.5	56.5	48.5	254	48.5	91	63	55.5	59.5	69.5	57.5	51.5	59	50.5	62.5	88	68	55.5	52	59.5	56.5	58
10	32	69|70	ZP2	Q05996-2	JHU15862.B10C32R70	1747	71	59	59	55.5	61	70.5	49.5	71.5	58.5	62	65.5	66	61.5	65.5	72.5	72.5	58	68	64.5	65	69	55	51	45.5	54.5	46.5	55	72.5	51	60	48.5	42.5	51.5	105.5	64.5	53.5	54	111	56	523.5	54.5	58	68.5	50	51.5	54	51	50	56	59.5	58.5	43.5	295.5	47.5	117	56.5	62.5	55	63	52	49	59.5	55.5	56	119.5	63.5	53	43	59	56	61.5
10	1	71|72	XCR1	Q502V0	JHU15956.B10C1R72	3312.5	57.5	56	60.5	59.5	60.5	71	49	69.5	52	51.5	72	67	62	60.5	73	77	63	61	74.5	67.5	72	61.5	57	46.5	53.5	44.5	56	69.5	52	74	50.5	47.5	50.5	163.5	63.5	55.5	50.5	129.5	67	410	58	67	79.5	62.5	59	60	61	54.5	55.5	58.5	60.5	48	358	51	143.5	60	59.5	61	64.5	66	59	75.5	61	63	142.5	62.5	68	54.5	67	61.5	74.5
10	2	71|72	PNPLA1	Q8N8W4-3	JHU15736.B10C2R72	903.5	58	55	56.5	60.5	59.5	61	49	56	54.5	54.5	59	61.5	50	55.5	58.5	67.5	56.5	56.5	69	62	66.5	55.5	51	47	54.5	41.5	53	67.5	42	61.5	47	44	50	110.5	64.5	59.5	47.5	100.5	57.5	345	59.5	62.5	66	47	55	46	56.5	50	51.5	60.5	63	42.5	317	47.5	116.5	54	58	61	66.5	62	46.5	57.5	60	61.5	107.5	65.5	63	55.5	63	54.5	61.5
10	3	71|72	BCL2L12	Q9HB09-3	JHU15671.B10C3R72	3787	60	61	68	66	59.5	65	53.5	60.5	55	53.5	71.5	61.5	59	61	70	70.5	54	66	74	59	74.5	62.5	53	53.5	58	46	61	83	48.5	71.5	48.5	45.5	51	168.5	62.5	61.5	56	143.5	70.5	538	64	59.5	64.5	56.5	52.5	52.5	56	54.5	57	67.5	58	49	445.5	50.5	156.5	62.5	63.5	66.5	67	65.5	54.5	73	59	70	154	68.5	69.5	48	63	60	70
10	4	71|72	BPHL	Q86WA6-2	JHU15872.B10C4R72	22365	66	67	76.5	60.5	74	72.5	52.5	61	60	64.5	69.5	74	69	67.5	83.5	112.5	56	71.5	97	72	138	98.5	59	58	76.5	57.5	65.5	75.5	67.5	78.5	50.5	51.5	55	257	72	68	60.5	190.5	89	563.5	56.5	70.5	84.5	58.5	62	67.5	63.5	58	62.5	71	59	51	569.5	54	231.5	75.5	63	71.5	74	72.5	62.5	105	67.5	248	151	75.5	95.5	73	77.5	74.5	78.5
10	5	71|72	POTEB3	A0JP26	JHU15737.B10C5R72	179.5	55	52.5	59.5	59.5	52.5	58.5	50	66	53.5	55.5	62	55	59	57.5	61	56.5	60	62	55	61	63.5	51.5	46	47.5	53.5	39.5	56.5	74	46	59	44.5	38.5	50	50	55.5	53.5	51	64	46	403	52.5	56	48	50.5	44	43.5	54	45	55.5	56	58.5	51	243	43.5	60.5	57	50.5	63.5	63	55.5	52	48.5	51.5	64.5	76.5	63.5	51.5	58	58.5	56	55
10	6	71|72	RALY	Q53GL6	JHU15931.B10C6R72	28105	72	65	80.5	78	164.5	91.5	51.5	73.5	71	65.5	71.5	73.5	77	108	79.5	118	57	85	86	89.5	90.5	96.5	58.5	59.5	69.5	57.5	80	79.5	61	74	83.5	57.5	63.5	138.5	160	123	65.5	132.5	65	294	66.5	71	96	74	122	64	75.5	92.5	68.5	79.5	72.5	67.5	723.5	63.5	173.5	66	326	73	233.5	71	82.5	93	78	109	141.5	84.5	94.5	87	81	63.5	73.5
10	7	71|72	IGHG1	NA	JHU15997.B10C7R72	4103	76.5	78.5	75.5	76.5	76	72	61	77.5	68.5	77	77	73.5	82.5	78	77.5	91	72.5	77.5	93	85.5	82.5	70.5	61	64	70	60	76	74	62	81.5	60	54	69.5	121	82.5	76.5	74.5	123.5	63.5	436	89	72.5	68.5	72.5	64	68.5	70.5	57	72	82	71	67	265.5	60	137	77.5	83.5	78	85.5	72	75.5	89	74	78.5	111.5	79.5	83.5	66.5	81.5	71	70
10	8	71|72	EPB42	P16452-3	JHU15792.B10C8R72	1679.5	55	58.5	55	57.5	58	66	54	69	56.5	56.5	62	64.5	56	64.5	67.5	68	56.5	52	64.5	67	64	51.5	49	46	49	45.5	53	67	54.5	60	50	49.5	47	118.5	66.5	55	53.5	103.5	52	272	57	61	60.5	43.5	56	57	53.5	46.5	60.5	65.5	52.5	48	324.5	47	113	55.5	61	62	66	61	57.5	59	62.5	54.5	99	57	65	53.5	60.5	55	61
10	9	71|72	HAL	P42357	JHU15797.B10C9R72	5612	63	61	63.5	60.5	61	76	51	67	55.5	53	71	65.5	60.5	69	72	80.5	51.5	61.5	91	74.5	80.5	69	51	52.5	55.5	48	57.5	82	47.5	76	53	44.5	53	239	66.5	63.5	57	231	71.5	506.5	62.5	60	72	51.5	56	61	59	52	59.5	66	59	51	448.5	53	204	66	62.5	67.5	69.5	70.5	58.5	87.5	65.5	65.5	145	62	74.5	60.5	72.5	65	63.5
10	10	71|72	IGL@	Q8N5F4	JHU16002.B10C10R72	14961.5	59	60.5	66.5	62	59.5	69	54	71	58.5	61	66.5	55.5	61.5	64	67.5	74	62.5	60	74	64.5	78	74.5	51	49	54.5	52.5	55.5	65	54	68.5	45.5	46.5	54.5	131.5	64	58.5	52.5	110	55	365	59.5	60	70.5	51.5	61.5	59.5	59	49	57	74.5	54	55	357	47	124.5	62	60.5	62.5	64	59	57	60	58	63.5	93.5	68	65	59.5	59	64	67
10	11	71|72	MAJIN	Q3KP22-3	JHU15913.B10C11R72	442.5	58	61.5	55	62	56.5	65	52.5	62	51.5	59.5	59	62	61	56	57	70.5	61	51.5	59.5	64.5	70	56.5	44.5	47.5	50.5	45.5	52	73	49	56	49	45.5	50	74.5	58	51.5	54.5	85	50.5	510	55	58	56	44	55.5	45	52	43	53	63.5	60	47.5	193.5	49	80	58	60.5	57	63.5	59	55.5	54.5	52.5	63	94.5	65	57	48.5	55.5	52	58
10	12	71|72	RGL4	Q495L7	JHU15745.B10C12R72	1745.5	59	53.5	63.5	62.5	59.5	65.5	52	60	51	58.5	64	54	65	62.5	67	74	61.5	52	75	69.5	82	56.5	53	45.5	52	50	49	81	47.5	67.5	45.5	45	52.5	101.5	64	54.5	51	97	58.5	580.5	56.5	55.5	60.5	49	58.5	50	59.5	45	57	67	59.5	51	233	54.5	120.5	64	62.5	62	62.5	63	51.5	70	56	58.5	124	64	62.5	56	63.5	49.5	59.5
10	13	71|72	HNRNPC	P07910-4	JHU15991.B10C13R72	24214	61.5	60	62	66.5	64.5	67	54	70.5	59	69.5	70.5	61	80	82	72.5	85	61.5	61.5	69.5	78.5	81	112	55	54.5	60.5	52	59	71.5	63.5	59	56	45	56.5	112	73.5	63	61	105.5	62.5	284	62	68.5	66	49	62	56.5	60	49	58.5	72	63.5	56.5	475.5	55.5	113.5	58.5	83	68	75.5	66.5	55.5	64	62	71.5	95.5	95.5	66.5	64.5	63	75.5	61
10	14	71|72	VNN1	O95497	JHU15853.B10C14R72	1024	62	54	58.5	63	53	68.5	53.5	60	53	61	74	60.5	72.5	59	60.5	69.5	56.5	59	62	60.5	75	62	50	47.5	60.5	45	50	81	56.5	68	50.5	40.5	49.5	88.5	66	56.5	60.5	99	53.5	543.5	51	61.5	61.5	43.5	52	45.5	52.5	53	48.5	66	57	54	166	44.5	90.5	60	60	63.5	65.5	58	52.5	55.5	56	79	101.5	67.5	56.5	50.5	59	62	53
10	15	71|72	IL1F10	Q8WWZ1	JHU15710.B10C15R72	27684	51.5	54.5	60.5	58	71	64	50	64	55	62	66	71	71.5	58	71.5	79	65	68	70.5	70	66	96.5	50	55.5	57.5	57.5	60.5	73	55	68	46	41	49	88	68	62	56	79.5	57.5	493.5	57	64	466.5	49	59.5	59	60.5	53.5	61.5	76.5	58.5	46.5	383	49	81.5	63	68	63.5	79.5	67	55.5	63.5	57	79	84.5	76	62	53	67	59	59
10	16	71|72	MAU2	Q9Y6X3-2	JHU15908.B10C16R72	6175	55	52	60	55	57	67	40.5	67.5	61.5	60	69	67.5	67.5	56.5	59.5	70	61	61.5	69	61.5	69	65.5	61.5	54	57	49	60	76.5	53.5	60.5	52	44	49.5	86	65.5	67	50	89.5	54	508.5	59	61	70.5	55	49	56.5	51.5	48	53.5	69	57.5	45	256.5	50	105	57.5	61.5	61	68.5	64.5	49.5	56	56.5	67	96.5	68	61	51	59.5	52	59
10	17	71|72	CYP2C18	P33260-2	JHU15791.B10C17R72	2062.5	59.5	63.5	58.5	63	55.5	62.5	46	66.5	58.5	57.5	67	71	58.5	64.5	58	75.5	57	65.5	67.5	67	69.5	62.5	66.5	53.5	55.5	53	53.5	73.5	48	72.5	48.5	37	51	92.5	68.5	58.5	49	108	48.5	662	56.5	62	67	52	49.5	56	55.5	45.5	58.5	65.5	56.5	47.5	312	48	97.5	64	61.5	59	63.5	65	55	67	60	67	125	66	58	57.5	58	53.5	56
10	18	71|72	SUDS3	Q9H7L9	JHU16040.B10C18R72	6395.5	62	57.5	58.5	58	58.5	61	53.5	67	53.5	58	65	69.5	57	58	56.5	74.5	58	58.5	57	60	71	63	50.5	49	53.5	58.5	65.5	89	45.5	66.5	46	41	43	72.5	67	60	49.5	93.5	53.5	602.5	60	61	59.5	50	50	55.5	56.5	43.5	52	75	61.5	47.5	381.5	49.5	77.5	59	64	61	68	69	60	66	55	61.5	97.5	68	58	56	65	55.5	54
10	19	71|72	SLC25A30	Q5SVS4	JHU15937.B10C19R72	16273	64.5	143.5	136	71.5	91	91	63.5	84	88	75.5	84	81	84.5	130	119	216.5	72	97	228	83.5	116.5	85	64.5	65	67.5	64.5	84.5	99.5	61.5	104	67.5	54	61	1051	77	74.5	65	892.5	179.5	655.5	62.5	95	152	60.5	64	67.5	76.5	100.5	60.5	88	67.5	60.5	1175.5	62	889	123	78.5	73	92.5	116	84	242.5	111.5	92	321	88	209.5	88.5	126.5	83.5	126
10	20	71|72	RHBDD1	Q8TEB9	JHU15746.B10C20R72	27054.5	59.5	57.5	69	60	65	80	53.5	67	65	60.5	66	68.5	65	64.5	66.5	75.5	61.5	60.5	68	63	78	81.5	53	44.5	55	52.5	56.5	70.5	53.5	67.5	47	45.5	52.5	134	60.5	62.5	56.5	131.5	59.5	494.5	60.5	60	73.5	49.5	54.5	55	60.5	50	50.5	67.5	56.5	49	468	52	132	67.5	62.5	62.5	71	59.5	60.5	71.5	69.5	71.5	103	70.5	67.5	56.5	63.5	60	62
10	21	71|72	SEC23B	Q15437	JHU16029.B10C21R72	1044	65	54	60	60.5	56	71	44.5	65.5	50.5	71	65	59	70	64	62.5	70.5	54	57	58.5	67	79	55.5	53	44.5	53.5	53	62.5	72	48.5	66	45.5	47	56.5	84.5	64.5	58	62.5	88	58.5	618.5	56.5	60	66.5	54	50	55.5	58	47.5	59	69.5	54	52.5	221	51.5	93.5	71.5	60.5	65	70.5	63.5	55.5	60.5	67	66.5	106	70	59	50.5	68	51.5	57
10	22	71|72	INPP5A	Q4VAR4	JHU15804.B10C22R72	3397	65	65	62.5	55.5	61	64.5	51.5	69	52.5	61.5	65	62.5	63	60.5	64	83.5	54.5	60.5	77.5	68	82.5	63	53	50	53	50.5	53.5	71.5	57.5	67.5	49.5	45	60.5	167.5	66.5	62.5	51	174.5	53	638	62	63.5	68	46.5	49.5	52	58	49	58.5	61.5	54	48	402	48.5	145	68	59.5	62	69	58.5	58	59	57	67.5	113.5	62.5	72	49.5	62.5	56.5	60
10	23	71|72	SLC36A3	Q495N2	JHU15754.B10C23R72	6609	66.5	74.5	67	63	65	74	57.5	68	56	70	69	68.5	63.5	73	79.5	104	54	70.5	102	76	77.5	66	56	54.5	54	47.5	49	87	60.5	79.5	52	42	53	234.5	69	64	56.5	252	63	650	60	63.5	82.5	51.5	53	58	60.5	59.5	60	66	57.5	56.5	453	50	211	71.5	58	65	71.5	79.5	62.5	95.5	63.5	70	190.5	66.5	82.5	63	71.5	65.5	73
10	24	71|72	EPB42	P16452	JHU15892.B10C24R72	2109	62.5	62.5	63.5	55.5	63	70.5	59	62.5	55.5	63.5	64	66	63.5	64	66.5	74.5	55	62.5	70.5	60	69	58	47.5	45	56	47	56.5	75.5	53	62	48	41.5	52.5	99.5	71	66.5	55.5	101.5	53.5	605	53	52	60.5	49.5	47.5	54	56.5	49	57.5	63	54	46.5	364	48	93	56	62.5	71	71.5	60	54	55	52.5	67	115.5	60	54	49.5	60	59.5	58
10	25	71|72	NELL1	Q4VB88	JHU15921.B10C25R72	8032.5	64	61.5	63	56.5	60	66	56	68	61	58.5	60	68.5	68.5	69.5	75	79.5	61.5	64.5	77	72	82.5	71.5	52.5	43.5	60	50.5	53.5	83.5	55.5	71	54.5	43.5	57.5	157	74.5	61.5	57	136.5	64.5	722.5	57.5	64	65	54	51	66	60	49.5	60	67.5	54	51.5	416	44	130.5	67	64.5	69	73	67.5	58	66.5	56.5	64.5	96	71	58	51.5	59.5	51.5	68
10	26	71|72	SLC36A3	Q495N2	JHU15753.B10C26R72	3646.5	61.5	62	67.5	62	54	63	51	67	60	57.5	54.5	62.5	68	68	75	75	62	65	62	67.5	76.5	61.5	51.5	41.5	57	50	54.5	85.5	58	85.5	47.5	44	50	178.5	72	64	55	134.5	65.5	568	57.5	59.5	69.5	51.5	53	61.5	53.5	44.5	59.5	65.5	56	56	392	44.5	137.5	61	56	70	68	67	55	68.5	59.5	65	103.5	66.5	65.5	51.5	59.5	55.5	64.5
10	27	71|72	CCR10	P46092	JHU15780.B10C27R72	2055.5	64	56.5	59	61.5	50	59	49.5	76.5	54.5	62	58.5	62	65	64.5	70	62.5	67	62	73.5	65	80	62	49.5	42	52	51	62.5	70.5	55.5	58	56	47.5	53	91	69	56.5	53.5	101	58.5	304	55.5	59	63	55	55.5	59.5	54	49.5	61	68.5	52	48	270	54	89	63	59.5	74.5	59.5	65.5	53.5	60	55	71	90.5	68.5	58	61.5	59.5	54.5	62
10	28	71|72	PPP1R8	Q561W4	JHU16021.B10C28R72	1888.5	61	51.5	58	52	56.5	58	52	69	48.5	64	64.5	61	64	56.5	62	64	56.5	57	68.5	70	72.5	58	41.5	48	52.5	44.5	57	78	50	66.5	44.5	40.5	56	91	66.5	57	58.5	82.5	57.5	425.5	58.5	55	64.5	54	51	56.5	49	52.5	56.5	63.5	59.5	46.5	391.5	52.5	78	64.5	57.5	67	62	60	53.5	50.5	49.5	63	92	70.5	62.5	56.5	66	53	53.5
10	29	71|72	ACVR2B	Q13705	JHU15767.B10C29R72	2361	58	57	55.5	55.5	53.5	61	52	62	53	56.5	60.5	52	58.5	55.5	61	65.5	55	65	65.5	69	73	59.5	46	45	62	42	48.5	67	51.5	58.5	47	45	51.5	93.5	69.5	51.5	55.5	106.5	54.5	334	51.5	53.5	63	51.5	57	54.5	52.5	61	50.5	60	59	42.5	387	48	98	65	63	68.5	67.5	54.5	55.5	59	50.5	63.5	102.5	60	58	52.5	62	55.5	62.5
10	30	71|72	CEACAM19	Q7Z692-3	JHU15969.B10C30R72	1699	60.5	58.5	60	59	56.5	59	50	64.5	56.5	56.5	62.5	56.5	60	60	63	75	61.5	64	69	60.5	73.5	60	49.5	53.5	56.5	46	53.5	61.5	59	57	48.5	42	49	107.5	62.5	61	48	107	61.5	485	49.5	52	71.5	51	57.5	56.5	45	49.5	48.5	58.5	60.5	47.5	312.5	49.5	122.5	64	64	67.5	71.5	57.5	57	59.5	50	70	120	61	60	49	60.5	56	54.5
10	31	71|72	HIC2	Q96JB3	JHU15989.B10C31R72	3778	63	62.5	64	57.5	59	63	55.5	66.5	57.5	61.5	64	57	64	56.5	82.5	71.5	60.5	63	69	56.5	73.5	57	45.5	46	54.5	43.5	57	71.5	56	62	43.5	42.5	58.5	112.5	66.5	57.5	52.5	107	59	476	56.5	53.5	75.5	50	53.5	51	60	52.5	58	78	63.5	47.5	307	51	112	59	64	65	73.5	62.5	51.5	63	55.5	68.5	111	64	58.5	60	66.5	53.5	59
10	32	71|72	VCX3A	Q4V756	JHU15852.B10C32R72	21695	56.5	83.5	67.5	70.5	67	66.5	48.5	70.5	60.5	67	67	65.5	59.5	59.5	71	81.5	58	65	62	70.5	67.5	68	48.5	52.5	66	50	62	75	56.5	59.5	45	43.5	58	110.5	70	62.5	55.5	121.5	65	379	57	60.5	66	55	58	57	72.5	52	53.5	66	57	45	469	51.5	112	58	64.5	62.5	76.5	64	51.5	61.5	56.5	74	108.5	65	59	62	69.5	63	62.5
10	1	73|74	ADAM5	Q6NVV9	JHU16335.B10C1R74	2154.5	60.5	56.5	59.5	56.5	59	60.5	48	63.5	63	60	60	65.5	58.5	62	68	71.5	56.5	62	72.5	62	65.5	57	51	51.5	55.5	50	62.5	72	49.5	65.5	48	40	53	103	72.5	57.5	55.5	107	54	555.5	62	61.5	58	63	55.5	53	54	51.5	52.5	61.5	62	51	349	52	111.5	58.5	58.5	67.5	64.5	52	57	56.5	54.5	61.5	90.5	62	59.5	51	59.5	56.5	64
10	2	73|74	SH3D19	Q5HYK7-4	JHU16130.B10C2R74	25724.5	70	58	69.5	416.5	61.5	71	53.5	68	65.5	64	70	67.5	69.5	71.5	65	80.5	63	70	65	69	75	92.5	54	51	57.5	51.5	54.5	71.5	51.5	82	60.5	51.5	57.5	104	90	60.5	57.5	139	80.5	276.5	54.5	67.5	66.5	61	67.5	56.5	60	49	58	80.5	58.5	83.5	967.5	56.5	106.5	67	56	73.5	77.5	59.5	60.5	61	57.5	73.5	100	72	102.5	59	76.5	65	68.5
10	3	73|74	CYP8B1	Q9UNU6	JHU16078.B10C3R74	1228.5	62.5	65.5	66.5	58	60	67	51	60.5	55	59	59	62.5	65.5	59.5	63	90.5	56.5	65	86.5	65.5	64	60	48.5	46	54	47.5	52.5	64.5	50	58.5	46.5	51	50	182.5	56	58.5	54	162.5	63.5	214	51.5	55.5	67.5	50	52.5	47.5	50	47.5	56.5	65	57.5	42	281.5	46	137	65	56.5	66.5	63.5	57	54.5	70.5	62.5	56	99	59	81	58.5	67	59.5	72
10	4	73|74	PARP8	Q8N3A8-2	JHU16317.B10C4R74	5232.5	63.5	60.5	70.5	64	65	68.5	56.5	67.5	61	64.5	65	70	70	70.5	67.5	84.5	53	56.5	78	70.5	71	64.5	56	55	61.5	50.5	59.5	74	54.5	67	48	46.5	56.5	157.5	71	67.5	58.5	149.5	64	321	57	64.5	69.5	58	58	52	51	53.5	55	74	56	47.5	415	54.5	138.5	61	59	70.5	71.5	64.5	62.5	79	58	60	119.5	64	84.5	55.5	74.5	56.5	66.5
10	5	73|74	USP21	Q9UK80	JHU16141.B10C5R74	3249	59	64.5	63	62.5	64	58.5	50.5	64.5	59	66	62	62	70	63	83	81.5	59.5	67.5	80	70.5	75.5	61.5	52.5	52	51	50.5	57.5	84	51	64.5	46.5	43.5	53	183	64	59.5	58	137	64	314	58.5	65.5	62.5	59.5	52	60	60.5	51.5	51	69	63	53	480.5	49.5	156.5	68.5	60	70.5	72.5	64	58.5	73.5	57.5	55.5	125.5	61	85	58.5	61.5	62	62.5
10	6	73|74	SPRTN	Q9H040	JHU16256.B10C6R74	10276.5	69.5	83	77	62.5	70	55.5	48.5	66	65.5	60.5	64	72	61.5	85	78	113	59.5	71	94.5	82.5	80.5	87	53.5	59	62	60.5	57	79.5	58.5	73.5	48.5	48	57	281	69	68.5	60.5	247	76.5	411	57.5	77.5	75.5	79.5	56	57	64	60.5	59	87.5	62	54.5	494	60	261	78.5	69	70.5	74.5	73	53	94.5	66.5	65	188	65.5	102	69.5	79.5	75.5	75.5
10	7	73|74	PLEKHA4	Q9H4M7-2	JHU16370.B10C7R74	9240.5	66	62	64.5	57.5	62.5	69.5	57.5	68.5	65	55	61.5	69.5	59.5	76	75.5	68.5	61	66.5	77	76	108	66	53.5	53.5	61	51.5	63	77.5	57.5	60	48	48.5	60	89.5	69	61	62.5	100.5	66	421.5	62.5	64.5	62	57.5	54.5	57	71.5	48.5	53.5	65.5	62	53.5	495.5	55	110	63.5	65.5	64	72.5	61	52.5	69	58.5	63	107.5	62.5	64	63.5	66.5	68	64.5
10	8	73|74	TRGC1	P0CF51	JHU16241.B10C8R74	6466.5	69.5	64	61.5	59	62.5	67.5	51	73.5	62	57	61.5	60.5	53	67	64.5	77.5	54.5	55	77	60	73.5	60.5	46.5	52	57	46	61.5	72	53.5	60.5	47.5	42	51.5	161.5	59	67.5	59	129	59	392	52.5	71.5	66.5	52.5	53	56.5	62	46	48.5	62.5	59.5	44.5	387.5	46.5	142	60	58	62.5	72	62.5	54	75.5	62	67	130.5	67.5	63	58	63.5	55	62.5
10	9	73|74	SLC11A1	P49279-2	JHU16233.B10C9R74	7352	66	79	81	60	67	66	55.5	67.5	61	69.5	74.5	70	67	76	79	113	62	62	97.5	76	84.5	69	54	50.5	64	51	59	93.5	55	82	47	45.5	62	291	64	63	58	220.5	83.5	499	65.5	74	76	59.5	62.5	61.5	62.5	60	62	68.5	57	54	532.5	47	202.5	72.5	60	70	74	79	63	107	68	73	149.5	74	102	70	76	71.5	87
10	10	73|74	LLGL2	Q6P1M3	JHU16359.B10C10R74	4865.5	63	64.5	65	58.5	63	64.5	52.5	65.5	54	62	62.5	66	67	72	69.5	77.5	63.5	63.5	74	70	76.5	60	49	54	58	50	63	84	56	66	46.5	44.5	53.5	112	69.5	65	52.5	104	68.5	397.5	55	62.5	73	56.5	58.5	56	60	52.5	58.5	73.5	64.5	51.5	257.5	43	120	62	59.5	59.5	70.5	68	65.5	63.5	55	71	105	77	74.5	57	68.5	61	65
10	11	73|74	CLEC10A	A8K7G0	JHU16267.B10C11R74	13971	88	115	84	78	102.5	79	67.5	85.5	86.5	81	99	100.5	92	110.5	101.5	140	73	102.5	161	86.5	166.5	102	73	71.5	72	65	81	109.5	72	136.5	75	68.5	69	426.5	83.5	88	68	343	192.5	588.5	71	134.5	190.5	75	72	78.5	84	84.5	84.5	113.5	71.5	85	790.5	56.5	357	114	108	76	92	120.5	89.5	171	96	99	234	86.5	163	90	132	101.5	148
10	12	73|74	D2HGDH	Q8N465-2	JHU16079.B10C12R74	5186	65	80.5	85	63.5	65	62.5	47.5	67.5	64.5	63.5	68	66.5	63	82.5	81.5	122.5	55	69.5	113	68	86	64	49.5	50	57	48.5	61.5	68	54.5	63	43.5	52	59.5	326	66.5	67	59	280	86	396.5	57	70.5	76.5	46.5	53.5	52.5	59.5	53.5	57	69.5	68.5	51.5	652	52	254	79	60.5	63.5	83	82.5	54	147	70	72	188	71	106.5	60.5	83.5	64.5	70.5
10	13	73|74	SLC39A9	Q9NUM3	JHU16375.B10C13R74	3170.5	63.5	61	62	62.5	62	65	53.5	64.5	58.5	61	65.5	55.5	69	64	67.5	78.5	57	62.5	67.5	68.5	71	59	47	51	60	42	61.5	69.5	52	64.5	49	47	53	113	60	62	52.5	100	59	521	58	55.5	63.5	56	63	53.5	56	56.5	55	68	54.5	52.5	336.5	41	141.5	64.5	63	59	68.5	63	55.5	73.5	62.5	64	95.5	72.5	68.5	56	63	61.5	64
10	14	73|74	ERVMER34-1	Q9H9K5	JHU16184.B10C14R74	2988	63	95	72	60.5	65.5	61.5	50	66.5	63	68.5	70.5	69.5	71.5	93	77	130.5	55	72.5	108.5	71	75.5	68	48	51	64	45	58.5	79.5	56	65	44	47.5	51.5	425.5	66	60.5	64	303.5	89.5	319	57.5	85	180.5	51.5	52	54	57.5	69.5	55.5	71	47.5	47.5	616.5	41	267.5	73.5	64	60.5	75.5	113	56.5	138.5	75	66.5	189.5	58.5	149.5	69	102	67	158
10	15	73|74	AGTR1	Q6NUP5	JHU16058.B10C15R74	3058.5	57	68	64.5	56.5	57	65.5	50	65.5	51.5	64	67.5	63	71	58.5	67	77.5	62.5	61.5	73.5	63	70.5	58.5	57.5	52.5	56	40.5	57.5	80.5	52.5	59	44	40.5	54.5	150	63	57	52.5	145	63	523	59.5	56	76	54	55.5	54.5	59	52.5	50.5	61	56.5	51	238	45.5	148	69.5	63.5	62	73	61.5	56.5	70	58.5	67.5	99	62	68	63.5	64.5	60.5	63
10	16	73|74	TOB2	Q14106-2	JHU16336.B10C16R74	8672	60	66.5	65.5	61.5	72.5	69	54	70	57	72.5	77	67	77	63	67	82	64	69.5	90.5	67	81.5	75.5	56.5	61	54	41.5	62.5	88.5	54.5	74.5	49.5	40.5	51.5	204	68.5	62	53.5	165	80.5	569.5	62.5	57	120.5	58.5	56	60.5	56	52	54	71	60.5	50.5	587.5	53.5	225.5	70.5	65.5	64.5	70.5	67.5	56	86.5	68.5	75.5	164.5	73.5	84	64	79	62	65.5
10	17	73|74	SLC39A12	Q504Y0-2	JHU16234.B10C17R74	4528.5	62.5	62.5	58.5	62	58	69	54	73.5	56	59	68	70	62	62	66	79.5	60	71.5	68.5	65.5	66.5	66.5	59	54.5	58.5	51.5	55	77	50	59.5	50.5	41.5	49.5	153.5	64	56	59	115.5	53.5	447.5	54	56	64.5	47	51	54	59	55.5	56	67	61.5	49	446.5	45.5	132	65	59.5	59	71	72.5	50	64.5	47.5	68	95.5	69.5	60	61.5	63	56.5	64.5
10	18	73|74	DDX6	P26196	JHU16347.B10C18R74	17224	85	96	93	80	90	91.5	71.5	96	82	81.5	88.5	112	85	115	92.5	128	73.5	98	104.5	104.5	113.5	102	70.5	78	79.5	75	84	147	87	96	64.5	58.5	65.5	242.5	101.5	99	90	187	112	329.5	98	105	103.5	85	74.5	77	77	97	86	101	76.5	87.5	674	80	187	93	80	93	93	92	70.5	103	99	96.5	166	89	159.5	84	121.5	93	98.5
10	19	73|74	KLC3	Q6P597-2	JHU16297.B10C19R74	35286	71.5	120.5	128	74	91	97.5	55	78.5	88	70.5	95.5	79.5	89.5	128.5	143	150	74.5	88	136.5	91	116	101.5	59	68	74	76.5	93.5	92	63	122	105.5	58	66	420	102.5	110	72.5	312.5	138	383.5	122	89.5	114.5	76.5	63.5	85.5	105	74	216.5	133	70	60	905	63	334.5	97	133	85	107	100	225	135	84	91.5	185.5	94	144.5	94.5	125.5	76.5	95
10	20	73|74	CYP1A2	P05177	JHU16074.B10C20R74	4358.5	64	66.5	70	58	56.5	70.5	55	73	58.5	61.5	69.5	57	62	72	70	85.5	55	58.5	78.5	65	69	66.5	53	48.5	56	51	70	73.5	53.5	61.5	48.5	46.5	54.5	212.5	66	58	53.5	161	86.5	378.5	53.5	71	76.5	47	59	61	51	55.5	60	68	62	53.5	479	48.5	174	71.5	57	73	78	69.5	66	80.5	69	64	103.5	69	95	61.5	79	60	81
10	21	73|74	IP6K2	Q9UHH9	JHU16354.B10C21R74	6751.5	61	61.5	64.5	59.5	69	78.5	51.5	77.5	59	63	63	69.5	69	77	72	72	64.5	72	77.5	60	82.5	64.5	56.5	47.5	64	52	59.5	82.5	53.5	62	51	46.5	53.5	164	71	66	58	126.5	62	469	56	64.5	69	58	52.5	55.5	54.5	53.5	60	69.5	55.5	48	441	49.5	138.5	76	62	70	77	65.5	62.5	75	64.5	72.5	127.5	63.5	81	61.5	69	61.5	66
10	22	73|74	SLITRK1	Q96PX8	JHU16236.B10C22R74	450.5	55.5	58	58	57.5	52.5	64	52	67.5	53	60	59.5	63	59	67.5	57	65.5	56.5	65.5	67	58	68.5	50.5	48.5	47.5	51.5	47	54.5	73	53.5	56	47	47.5	50	104	62	56	59	91	60	456	53	56.5	58	53.5	55.5	53	47.5	51.5	49.5	55	52.5	49.5	290	48	102	60	59	62.5	65.5	60.5	55	56.5	58	64	90	72.5	59	50.5	61	54	61.5
10	23	73|74	CHRM5	Q6NUM3	JHU16070.B10C23R74	2782.5	53	60	49	62	55	61.5	50.5	69	57	67	62.5	62	67.5	66	66.5	77.5	51.5	62	75.5	63.5	69.5	63	56.5	51	58	44.5	54	68	54.5	60	44	44.5	56.5	131	55.5	60	54.5	100.5	57.5	387	54.5	59	63	54	56.5	49	51	49.5	54	67.5	62.5	51.5	373.5	40	130.5	66.5	60	58	70.5	66.5	53.5	63.5	55.5	70.5	99.5	62	64.5	51.5	58	52	65
10	24	73|74	S1PR5	Q9H228-2	JHU16273.B10C24R74	8691	64.5	71	70.5	66	61	68.5	55.5	70	62.5	63.5	70.5	74	74	71	74	96	63	75	97	73	85.5	80.5	54	51.5	67	45	69.5	81.5	59	66.5	60	49	59	214	72	68.5	58.5	171.5	78.5	507	58.5	80	81	62.5	62.5	61	57.5	58	60	80	69	58	433.5	55.5	188.5	78	71.5	70.5	83.5	74	58.5	84	62.5	74	119	71.5	68.5	61	73	66.5	71
10	25	73|74	GPR89B	B7ZAQ6-2	JHU16305.B10C25R74	3190.5	57	65	69.5	59	62.5	75.5	55	75	62.5	54.5	60.5	69	71.5	72	71	87	66.5	70	75	75.5	84.5	63.5	46.5	52.5	64	48.5	58	74.5	53.5	78.5	55.5	44.5	53	183.5	74.5	66	58	203	65	477.5	56.5	63	77	60	54	55	64	47	58.5	70.5	65	55.5	310	43.5	152.5	69.5	63.5	77	75.5	70.5	60.5	76	65	70.5	137	73	71	61.5	68	60.5	68.5
10	26	73|74	WDR25	Q64LD2	JHU16144.B10C26R74	9351.5	61	83	70	59.5	66.5	68	46.5	67	62.5	66	66.5	66	74.5	76.5	77	96	58.5	76.5	101	66	88	61	44	52	57	50.5	59	80.5	56.5	68	50.5	44	47.5	379.5	73.5	64.5	62	279.5	113	537.5	56	67.5	90	53.5	56.5	56	60	65	57	62.5	57	53	585	49.5	289.5	86	62.5	68	88.5	83	62.5	145.5	77	65.5	210	69.5	102	63	88.5	68.5	79.5
10	27	73|74	ZNF876P	Q49A33	JHU16209.B10C27R74	15598	68.5	90	72.5	61	69.5	74	54.5	76.5	65	68.5	70	75.5	76.5	93.5	85	103.5	68.5	72.5	144.5	73	91.5	69	51.5	55	58	56	67	77	50.5	74	56.5	48	59.5	325.5	77	73.5	57	315	75.5	404	52.5	90	80	61.5	59	63.5	63.5	66	64.5	80	68.5	61.5	875	59.5	280	83	63.5	71.5	79	107.5	67.5	152.5	80	76	175.5	73	119	104	96	130.5	72.5
10	28	73|74	RCHY1	Q96PM5-4	JHU16372.B10C28R74	12078	63.5	62	79.5	63.5	95.5	89	57	79	68	67.5	67.5	78	78	83.5	81	106.5	64.5	76.5	79.5	78.5	86.5	95	49.5	63	61	55.5	64	105	61.5	94	58.5	54	67.5	204.5	89	86.5	62	157.5	79.5	559	67	69	93	55.5	63	68	54	80	53.5	80.5	65	52	424	61.5	171	76.5	77.5	67.5	82	67	65.5	81	80.5	90	130	77	77	62.5	83	61	75
10	29	73|74	C5AR2	Q9P296	JHU16189.B10C29R74	11549.5	75	83	76.5	67	75	72	58	78	67	66.5	69	77.5	71	89	94	131.5	56.5	77.5	124	83	93	67	54	57	57	56	70.5	74	60.5	70.5	47.5	50.5	60	433	72	67	66	381.5	100.5	387.5	65.5	84	83.5	52.5	59	71	68	89	56.5	77.5	71	57.5	702	60	381.5	86.5	69.5	68	80.5	95.5	63.5	132	70.5	73	190	81.5	104	70.5	89	71.5	90.5
10	30	73|74	CPXM1	Q96SM3	JHU16346.B10C30R74	5688.5	58	61.5	58	57.5	61	68	51	66	61	54.5	61.5	57	64.5	68	74.5	73.5	52.5	58.5	63	67.5	75.5	58	51	53.5	53	45	57.5	85	55.5	53	45	47.5	49	149.5	65.5	59.5	55.5	114.5	69.5	560.5	52.5	54	73	54.5	54.5	58	59.5	55.5	59	63.5	62.5	49	357.5	46.5	129	65.5	53	65	79.5	61	53	66.5	59.5	58.5	119.5	65.5	68	49	62.5	58.5	62
10	31	73|74	KJ901014	NA	JHU16367.B10C31R74	1868	59.5	62.5	68.5	59	54.5	72	51	65	53.5	51.5	62	53.5	68	61	57.5	69	59	68	64.5	62.5	70	57	47.5	52	56.5	43	53	72.5	55	57.5	41.5	44.5	52	129	59	53	52.5	107.5	56	398.5	55	57	69.5	43	47	54.5	61	48.5	49.5	58	65	47	301.5	47	127	62	56	65.5	73.5	58.5	47	62	50	60	106.5	63.5	57.5	50.5	61	54	53.5
10	32	73|74	C6orf201	Q7Z4U5	JHU16164.B10C32R74	6797.5	64	65	61.5	60	66	68	53.5	72	57	54	66	65	64	74.5	68.5	72.5	52	65	73.5	73.5	125.5	65.5	46	49	57	44.5	57	75	50.5	64.5	51	41.5	55	125.5	68	54	58	94.5	63	491.5	56	57	71	48	54	60	61	57	47.5	74	67	46	375.5	52.5	123.5	63.5	71	71.5	68	63	57	62	58	62.5	135	70.5	63.5	58	64	64	59
10	1	75|76	BC073937.1	NA	JHU16292.B10C1R76	10548.5	58.5	74	59	59.5	61.5	61	50	68	59	58.5	67	63	62	76.5	70.5	84.5	50.5	65.5	105	57	82	68.5	48.5	51.5	56.5	48	49.5	71.5	52.5	65.5	44.5	47	55.5	265	59.5	61.5	61	224.5	66.5	348	56	62.5	73.5	50.5	52.5	56	58.5	53.5	55	65.5	59	43.5	397	46.5	222.5	66	58	59.5	63	57	60.5	97.5	61.5	54.5	136.5	60.5	76.5	49	59.5	62	72
10	2	75|76	ZNF385C	Q66K41-2	JHU16107.B10C2R76	1968	57.5	61	53	58	53	59	50.5	57.5	61.5	63.5	62	58	55.5	65.5	59	75	53.5	60	62.5	62	63.5	58.5	47.5	52.5	55	49	54.5	80	45	67	45.5	43.5	55.5	78	59.5	56	55.5	93	56	414	55.5	53	56	51	47.5	50.5	56	43.5	54.5	67	57.5	46	253	45.5	90	53.5	54	58	59	52	50	55.5	53	57.5	101	66	50.5	52.5	55.5	62	54
10	3	75|76	LPAR1	Q6GPG7	JHU16081.B10C3R76	3253.5	59.5	60.5	63.5	66.5	62.5	63	54	53.5	62	65	65	64.5	57	71	65.5	76	60	64.5	67.5	61.5	76	66.5	55.5	53	62	51	54.5	66	51.5	70	54	39.5	54.5	155	66	62.5	55	114	64	391.5	60	56.5	69	58	53.5	55.5	53.5	49	58	69	60	48.5	257.5	45.5	143	63.5	56	64.5	65.5	64	54	68	60.5	69	97.5	63	73.5	57	63.5	56.5	66
10	4	75|76	THYN1	Q9P016	JHU16333.B10C4R76	28416	62	82.5	76	65.5	89.5	66.5	59	69	67	71.5	78	75.5	72.5	82	95.5	105.5	65	69	82.5	84.5	77	101	58	75	74	58.5	55	77.5	66.5	70	61	57	59	177.5	84	76.5	63.5	152.5	74	122	63.5	70.5	83	61	63	74.5	69	72.5	61	94	59.5	57.5	1490	58	157	71	70	73	124	65.5	73.5	86.5	78.5	77.5	124	70.5	95.5	82.5	79.5	124	76
10	5	75|76	TBCK	Q8TEA7-2	JHU16112.B10C5R76	885	61	60	66	58	58	54.5	53	61.5	60	56	68.5	60.5	60	60.5	61.5	73.5	55	61.5	74	69	68.5	58	51	48	56	43	56.5	74	53	61	46	40	52.5	87	61	53.5	45.5	92	57	340.5	55.5	51.5	60	50	47	53	55.5	52	58.5	63.5	57.5	45.5	248.5	51.5	109.5	58.5	56	57.5	59	60	55.5	63	54	59.5	98	55	60	52	60	50	56.5
10	6	75|76	C8orf82	Q6P1X6-2	JHU16311.B10C6R76	6423.5	69.5	66.5	77.5	57.5	65	64	56.5	74.5	63.5	61	71.5	64	59	70.5	71.5	143.5	62.5	61.5	84	68.5	83.5	61.5	50	48	56.5	42.5	64.5	79.5	55.5	72	56.5	40	64.5	209.5	65.5	60.5	51	165	75	339.5	59.5	63.5	73.5	55	56	52	64.5	53	57.5	62.5	55.5	43	435.5	53	192	64	63	63	67	64.5	57.5	92	66.5	76.5	132.5	57.5	79.5	61.5	68	63.5	68.5
10	7	75|76	RPL13AP3	Q6NVV1	JHU16374.B10C7R76	635	64	61.5	59.5	51	54.5	57.5	52	60	55.5	55.5	64.5	54	50	57	63	63	55	52.5	62	58.5	67.5	49.5	51	49.5	56.5	44.5	57	68.5	51.5	60.5	46	43	49.5	69.5	59.5	57.5	50	79.5	56	344	55	51	55	48.5	53	47	58	48.5	57.5	58.5	50	51.5	285.5	46.5	77.5	56.5	60	62	64.5	54.5	50.5	55.5	49	57	85	55.5	47.5	56.5	58	52	53.5
10	8	75|76	KIAA0895	Q8NCT3-2	JHU16201.B10C8R76	1673	61	65	63.5	64	60.5	71.5	53	64	57.5	46	61	61.5	65.5	66	70.5	67	50.5	56	64	67.5	73.5	52.5	48	48	55	47	54.5	78.5	50	63	43	42	58.5	92.5	62.5	61	48	91.5	56.5	383	58	60	56.5	48.5	49.5	52	62.5	48.5	52	62	56.5	51.5	335	50	100.5	62.5	60	61.5	68	51	53	59	53.5	63.5	116	62	59.5	63	59.5	52.5	56.5
10	9	75|76	CASTOR3	Q8NAP1	JHU16185.B10C9R76	3845.5	63	60.5	61	61	56	61.5	54.5	59.5	59	55	69	61.5	60.5	64.5	65.5	73.5	56.5	61	70.5	64.5	66	52	47.5	46.5	57	47	52	74	51	59.5	44	40	44.5	135	55.5	55.5	47.5	140	56	369	54.5	59.5	56.5	54.5	53	53	60	50	56	58.5	57	47	283.5	46.5	124	60.5	49	66	69.5	57	53	60	55.5	63	102	58	62.5	58.5	58.5	53	58.5
10	10	75|76	MAP1LC3B	Q9GZQ8	JHU16360.B10C10R76	16619.5	70	98	69.5	63.5	67	59	51.5	78	78	68	74	68.5	66	95.5	90.5	129.5	65.5	69	127	71	82.5	83.5	53	67	64	83	58	75	53	76	53	52	51	453	67	60.5	58	369	80	315.5	49.5	88.5	101.5	54	65	57	61.5	73.5	56.5	75	60	50	848.5	52	296	89.5	62.5	65.5	92.5	81.5	60.5	158.5	86	72.5	189.5	63.5	141	75.5	97	85	104
10	11	75|76	TENT2	Q6PIY7	JHU15350.B10C11R76	259	61.5	55.5	48.5	52	52.5	56.5	56.5	63.5	55	62.5	58.5	57	59	50.5	64.5	60.5	49.5	49	56	66.5	65.5	51.5	45.5	47.5	55	42	51	49	49	55	47	44.5	54.5	39.5	55	60	44.5	60.5	49	330	49	55	50.5	47	48	46.5	49.5	45.5	54.5	60	54.5	52.5	205.5	44.5	57.5	58.5	49	61	61	57	46.5	49.5	48.5	65	74	54	49.5	45	60	52	51
10	12	75|76	TP53TG1	NA	JHU16139.B10C12R76	752.5	68	52	59.5	56.5	54	60.5	55.5	62.5	53	57	60	59	58.5	65	62	64.5	49.5	58	61	69.5	74.5	57	45.5	45.5	51.5	44.5	58	62	51	71	45.5	45	55	77.5	69.5	54.5	53.5	83	55	401.5	53.5	60.5	58.5	47.5	51	53.5	55.5	46.5	59.5	63	56	46.5	309.5	43	103	63	57.5	56.5	64	58	47.5	59	48.5	64	109	70.5	58.5	55.5	59	56.5	55
10	14	75|76	C12orf42	Q96LP6-2	JHU16159.B10C14R76	2958.5	65.5	65.5	64	59	57	55.5	53.5	62	56.5	65.5	61.5	60	62	70	72.5	74.5	54.5	62	77.5	63.5	67.5	62	53.5	48	60.5	41.5	54	69	52	61.5	51	47	49	173	68	55.5	49.5	149.5	69	410	53.5	59.5	57	51	52	55.5	52.5	56.5	50.5	67.5	51	46.5	341	47	174	70	63	57.5	70	69.5	55	85	57	69	140	73	68	56	67.5	59.5	65.5
10	15	75|76	ADNP	Q6DHZ8	JHU16057.B10C15R76	2179	65	60	58	61	66	62	54.5	69.5	54.5	76	74	57.5	69	58.5	65	69.5	51	63.5	67.5	63.5	76.5	67	52	46.5	54.5	44.5	56.5	72.5	52.5	66.5	49.5	51.5	55.5	91.5	67	56.5	55.5	95	52.5	571.5	61.5	57.5	61	57.5	50	55.5	59.5	47	58.5	61.5	55	44	292	50.5	106	64	66	63.5	73	63.5	53.5	63	55	63.5	98.5	68.5	64	58	65	60	60
10	16	75|76	LOC387693	NA	JHU16302.B10C16R76	1355	59.5	62.5	60.5	57.5	58.5	60	51	68.5	55.5	65.5	69	57.5	68.5	61	63	69	60.5	61	54	61.5	65	64.5	52.5	56.5	57	45.5	63	77.5	49	55	50.5	44.5	53.5	74.5	65	43.5	54.5	78.5	54	541	55.5	59	63.5	53	52.5	48	53	45	53	61.5	48.5	45.5	226	43.5	91.5	54.5	62	59.5	62.5	59.5	55.5	49.5	51	65.5	91.5	70	59.5	51.5	59.5	56.5	57.5
10	17	75|76	CFAP65	Q49A14	JHU16166.B10C17R76	15109.5	66	78.5	63.5	60.5	58.5	68	49.5	69	51	63	79	65.5	62.5	80.5	75.5	108	64.5	69	108	67	76.5	69.5	64.5	59.5	64	57	63.5	89	53.5	65	47.5	43	54.5	296	62	61	59	315.5	89	568	59	68.5	79.5	57	49	58.5	59.5	61.5	55	69.5	63	48	629	50	334	76	68.5	63	76	82.5	64	102	59	67.5	169	67	94.5	59	77	59.5	77.5
10	19	75|76	WARS1	P23381	JHU16339.B10C19R76	24203.5	64.5	106	152.5	77.5	77.5	65	57.5	83	94	67.5	73	73	80	173	103.5	179.5	65.5	90.5	155.5	72.5	256.5	85.5	60.5	63	66.5	70	81.5	99.5	61	96	52.5	51.5	60.5	432	73.5	125	61.5	274	115.5	474.5	81	82	110	82	85	64.5	174	83	56	91.5	68.5	53.5	960.5	65.5	293.5	109.5	72	68	119	100	111	156.5	81	77.5	200	64.5	151.5	82	114	64.5	82
10	20	75|76	GGT5	P36269-3	JHU16088.B10C20R76	9780.5	70	123	101	80	110.5	72.5	51.5	77	82	68	89	87.5	71	92.5	123	108	67	75	190	69.5	126.5	88	60	72	70.5	57	82.5	102.5	59.5	116	61	56.5	57.5	417.5	81.5	71.5	61	387	298	587.5	63.5	156.5	183	73	62.5	64.5	71.5	87	64.5	107	70	92.5	882	54	414.5	129	78	71.5	86.5	145	78.5	227	101	99.5	242	71.5	223	104	178	117.5	184.5
10	22	75|76	DSTYK	Q6XUX3-3	JHU16227.B10C22R76	18508.5	70	78	76	81	75.5	62.5	61	80	64	67	74.5	77.5	77.5	74.5	84	93	70.5	80.5	96.5	82	97	72.5	59	56	66.5	53.5	67	91	63	82.5	59	49.5	61	245.5	81.5	69	67	242.5	107	616.5	68.5	77	89	63	58	60	73.5	66.5	69.5	80.5	65	54.5	698	60.5	278.5	89	77.5	62.5	83.5	86	60.5	96	83.5	97.5	157.5	65.5	101.5	75.5	83.5	72.5	91.5
10	23	75|76	FAM133B	Q5BKY9	JHU16114.B10C23R76	3497.5	60	62.5	60	60.5	58	65.5	47	71.5	60.5	63	72.5	63	69.5	69.5	60.5	78.5	53.5	65.5	60	75	77.5	60	53.5	51	53	43.5	55.5	76.5	54	63	45	44.5	50	113	61	61	58.5	118	60.5	679	57	61.5	66.5	57	53	53.5	55.5	54.5	53	65.5	60.5	50	439.5	44.5	106	63	65.5	61.5	77	63.5	58	62.5	61.5	63.5	118.5	74.5	57.5	61	62	51.5	66
10	24	75|76	SSBP1	Q567R6	JHU16330.B10C24R76	27847.5	64.5	90.5	73.5	69.5	89.5	65	57	69	74	65.5	66.5	67	71	84.5	84.5	111	60	93.5	122.5	75	100	95	55	58.5	64.5	47	58	98.5	58	99	60	46.5	55.5	403.5	73.5	70.5	63.5	286.5	120	450.5	66	91	89.5	64.5	65	59	62.5	75.5	56.5	111	65	57	942.5	59.5	316.5	94	78.5	70	82.5	99	65	139	89	84	208.5	77.5	124.5	75	91	79	101
10	25	75|76	TSFM	P43897	JHU16337.B10C25R76	11139	61.5	65	64	68.5	67	55.5	52	74	72.5	61.5	65.5	63	65.5	75.5	63	81.5	47.5	69.5	69.5	67.5	75.5	65.5	43.5	48.5	53	41	56.5	67	53.5	58.5	48	42	47.5	172.5	66.5	54.5	59	144	64	344.5	62.5	60	67.5	59	56	56	60	56	52.5	71	59	55	407	67.5	154	60	57	64.5	65	63	57.5	73	60.5	69	120	80.5	66	59.5	65.5	61.5	68.5
10	26	75|76	HOXD8	P13378-2	JHU16096.B10C26R76	1860	68	66.5	48.5	59.5	64	57.5	53.5	56	65	61.5	64	65.5	61.5	67.5	64.5	72	62.5	61	55.5	70	68	58	45.5	42.5	55	47	51	73.5	55	58	54	42	48	93	66	58.5	60	84.5	55.5	422.5	54.5	61.5	59	58.5	51	53	63.5	57	55	68.5	54	57	384.5	50.5	99	69.5	64.5	63	66.5	61	54	62.5	59	65	88.5	69	56.5	60.5	59.5	57	57.5
10	27	75|76	GLYR1	Q49A26	JHU16214.B10C27R76	7909	64	63.5	60.5	62	61.5	62	49	71	59	64.5	63	66.5	60	72	84.5	84.5	60	62.5	90	68.5	77.5	67.5	47.5	44.5	60	55	55	60.5	54	59	47.5	42.5	50	160.5	64	64	62	197.5	62.5	369	59	63.5	62.5	62	55	53	55.5	56.5	56.5	69	62	46	560.5	49	163.5	69	65	64.5	69	63.5	58	112	60	64.5	115	82	62.5	58	66	59.5	66.5
10	29	75|76	ZFAND4	Q86XD8	JHU16155.B10C29R76	3211.5	64.5	65.5	56.5	57.5	61	73.5	46	71.5	55.5	61	62.5	62.5	61.5	77	66.5	73	51.5	60	71	63.5	69.5	57.5	41.5	45.5	59	48.5	61.5	64.5	49.5	51	38.5	45.5	49	146.5	61.5	57	52	106.5	59.5	313	56	47.5	59.5	45.5	57	52.5	49.5	57.5	60.5	65.5	52	44.5	356	44.5	131	62.5	61.5	65	74.5	67	53	58	53	64	94	64.5	61	57.5	62	56.5	62
10	32	75|76	SEMA4G	Q9NTN9	JHU16232.B10C32R76	15494.5	58	67.5	62	61.5	57.5	70	53	66.5	59.5	61.5	71	74.5	66	71.5	81	82.5	54.5	63	80.5	67	82	70	43	50	61.5	46	57	85.5	52.5	65	47	43.5	55	208.5	64.5	64.5	59.5	171	68.5	446	58.5	61.5	71.5	52	57	60.5	59	50.5	61	68	65	52.5	396	48.5	188	69	59	71.5	67	70	54	80.5	59	66	180	70	71.5	60	67.5	56	66
10	1	77|78	MAGEA2B	P43356	JHU16308.B10C1R78	13590.5	63	67.5	72	64	57.5	65	51.5	66	62.5	60	66	68.5	63	74.5	77.5	99.5	56.5	66	103	71.5	67.5	72	53	52.5	56	59	58	77.5	52.5	74	48.5	51	59.5	235	73.5	57.5	56.5	191.5	87.5	304.5	59.5	73	76	53.5	52	57	72.5	57	60	68	60	47	635.5	56.5	205.5	70	61.5	66	71	67	54.5	102.5	61	54	127.5	71.5	83.5	62.5	74	60.5	88
10	2	77|78	C19orf54	Q5BKX5-3	JHU16066.B10C2R78	2658.5	62	62	58.5	60	59.5	65.5	49	59	57.5	57	65.5	60.5	64.5	64	67	69	52.5	66.5	69	66	65.5	62.5	48.5	51.5	51.5	42.5	55.5	74	49.5	66.5	46.5	45.5	53	87.5	63.5	64.5	51.5	87.5	55	354	53.5	54	64.5	49	52	57	57.5	47	58	50	58	46	249	53	91	57	57.5	66.5	60	64.5	51.5	62	48.5	62	109	64	58.5	56	60.5	54.5	61
10	3	77|78	SLC11A2	P49281-3	JHU16131.B10C3R78	3135	60	67	58.5	63.5	61	66.5	52	54	53.5	57.5	62.5	60.5	64.5	69.5	66	63.5	57.5	63.5	74.5	63	72.5	57.5	45	55.5	56.5	39.5	59	75	56.5	75	47	41.5	47	132.5	70.5	61.5	51.5	127.5	63.5	431.5	53	54	74.5	51	53	53.5	55.5	52	57	57.5	59	48.5	292.5	47	117.5	61.5	56.5	65.5	67	60	53	69.5	56	59	140.5	59.5	63	57.5	60.5	59	69.5
10	4	77|78	IGHA2	NA	JHU16300.B10C4R78	1853.5	573	407.5	440.5	410	409.5	467.5	355	488.5	435	517	484.5	486.5	430	450	372	453.5	435	486.5	353.5	467.5	444.5	467.5	330	264.5	361	364	386.5	450	344	549	401.5	369.5	491.5	486	534	507	474.5	430	402	789.5	503	463.5	416	354.5	453	459.5	458	374.5	481	478.5	449	408.5	769.5	383	481.5	351.5	451	459	497	482.5	419.5	467	488	479	517	535	389	303.5	410	354.5	313
10	5	77|78	MDH1B	Q5I0G3	JHU16110.B10C5R78	2002	65	62.5	56.5	57.5	58.5	59.5	54	63.5	56	68.5	71.5	61.5	82	66	73	66	56.5	60	70.5	63.5	76.5	57.5	46	48.5	61.5	47.5	53	84	52.5	60	49	42.5	60.5	121.5	69.5	68.5	50.5	128.5	56	363	48.5	57.5	62.5	53	54.5	56	60	54.5	55.5	60	54.5	52.5	185	42.5	129.5	59.5	64	64	59	60.5	53	66.5	51.5	62.5	117.5	54.5	54.5	55.5	59	56	61
10	6	77|78	SMG1L	NA	JHU16304.B10C6R78	27725.5	77.5	82.5	79	68.5	75.5	91.5	58	77.5	74.5	77	81	91	92	101.5	85.5	118.5	66.5	89.5	105	592	108	112	58	59	73.5	92	76	88.5	60	82.5	59	59.5	71.5	276	92.5	81.5	80	200.5	119	254	74.5	98	111.5	93	64.5	94	81	92.5	61	85.5	76.5	72.5	759	65.5	345	100.5	78	75	98	87.5	79.5	120.5	109.5	99	165	103	122.5	70	110.5	80	92
10	8	77|78	OPA3	Q9H6K4-2	JHU16216.B10C8R78	30773	68.5	79	95.5	72	92	84.5	52.5	89	86	71	74.5	74	81	103	84	100	67	83	116.5	87	96.5	110.5	63.5	65	63.5	54	69.5	88.5	57.5	125.5	70.5	55.5	60.5	270	82.5	77.5	62	212	104.5	422	68.5	80	95	77	66.5	67	65.5	63	57.5	78.5	67	56.5	494	73	250	85.5	81.5	76.5	87	81.5	69	121.5	77.5	82.5	178	82	114	86.5	77	77	83.5
10	9	77|78	ZNF281	Q9Y2X9	JHU16245.B10C9R78	6404	66	68	68.5	66.5	72.5	65.5	50.5	77	56.5	55	69.5	68	71.5	70.5	74	82.5	58.5	72.5	80	66	77.5	65.5	50	53.5	59	48	55.5	69	48	71.5	57	49	54.5	154.5	64	64	53.5	142	66.5	500	60	62	70.5	53.5	59	60	64	54	58	74.5	59.5	50	574.5	53	138	70.5	65.5	70.5	78.5	61.5	56.5	70	61	63.5	158.5	67.5	70.5	57.5	66.5	59.5	55.5
10	11	77|78	TM6SF1	Q6P4D7	JHU16334.B10C11R78	8496.5	68.5	63.5	63	63.5	65	60	53	65	60.5	61.5	69	64.5	61.5	68.5	73.5	79	48.5	56.5	73	63	75	66.5	49	52	56.5	45	58	69.5	54.5	70	49	45.5	52.5	162	65	52.5	47	183	72.5	323	62	71	93	55.5	59.5	57	57.5	53	53	66.5	63	50.5	503.5	50	197	70	54	66	65.5	77.5	58	94	66.5	62.5	138.5	68	86	62.5	74.5	65.5	80.5
10	12	77|78	MSS51	Q4VC12	JHU16148.B10C12R78	5274.5	62	56	63.5	66	54	64.5	52.5	69	64.5	53	64.5	58	72	67.5	73	78.5	54.5	57	68.5	106.5	73	66.5	49	53	58	51.5	52.5	75	51.5	62	48	44.5	54.5	109.5	70.5	53	49.5	111.5	61.5	484.5	56.5	59.5	67.5	54	55.5	51	54	47.5	54.5	56.5	57.5	49	330	57.5	113	63	62	57.5	67	56.5	52	58.5	54.5	63	116.5	61	66.5	70	58.5	60.5	67
10	14	77|78	NR2C2	Q6PHZ7	JHU16215.B10C14R78	5849.5	64	64.5	58	64	56	73	53	70.5	61.5	56.5	66	62.5	68	69	72	77	54	69	75	70	67.5	68	57.5	47.5	61	47	58	86.5	49.5	81.5	52.5	44	50.5	125	67	58	49.5	119	56.5	523.5	55	61.5	68.5	55	53.5	63	54	46.5	51.5	71.5	57	53	842.5	55.5	116.5	65	67.5	64.5	72	62	63	64	55	65.5	111.5	64	65	57.5	65	72	65.5
10	15	77|78	AHI1	Q8N157-3	JHU16059.B10C15R78	13664	56.5	64	73	76.5	131	71	54.5	67.5	72.5	67	73	67	83.5	74	122.5	76.5	58	79	78.5	76.5	80	85	73.5	55.5	66.5	57	58.5	80	54.5	66.5	58	47.5	57	178	81.5	68.5	54.5	158.5	74	525	65.5	63.5	77.5	59	71	65	92	63.5	58.5	91	68.5	57	655	54.5	152.5	66	65.5	69.5	84.5	64	61	79	60	61	141	71.5	76.5	78	80.5	67	67.5
10	16	77|78	GSTK1	Q9Y2Q3-2	JHU16286.B10C16R78	6272	57.5	62	66	57	53	63.5	53	72	61.5	67	65.5	61.5	71	66	63	79	63	70.5	76	60	69.5	68.5	55	51	57.5	48	61.5	70.5	49.5	60	52.5	45.5	51.5	178.5	64	62.5	60	146	63.5	491	54	55.5	65.5	45.5	51	57	55.5	46.5	54.5	57	57.5	49	290	50.5	170.5	61.5	61	52	72.5	64	54	71.5	53.5	62.5	108	62.5	63	48.5	65	55.5	62
10	17	77|78	CRYZ	Q08257	JHU16173.B10C17R78	14518	62.5	89	73.5	67	65	73	59	75	70.5	84	75.5	66.5	72.5	81	104	141.5	61	93.5	118	67	98.5	90.5	65	71	61.5	51.5	57	81	58.5	79	55	48.5	54	321.5	72	74	52	299.5	83.5	461.5	63.5	82	95.5	56.5	50	64	56	55	56	75.5	64.5	51.5	676	56.5	323	80	67.5	58.5	89	83.5	53	127	69.5	71	174.5	74.5	113.5	64.5	75.5	73	85.5
10	20	77|78	PKM	NA	JHU16124.B10C20R78	12811.5	64.5	88	82.5	66	68.5	71	55	71	68.5	70	80	73.5	68.5	78.5	79.5	107	62	75	109	67.5	81.5	68.5	59.5	54	60.5	58	78	90	60.5	72	56	48	57.5	264	74.5	64	62	257	86	453	62.5	69.5	77	48.5	62	59	63	48.5	59	81	70	55.5	567.5	63.5	240	73	75.5	74	69.5	68.5	68	111.5	77	76.5	174	77	108.5	63	85	72.5	73.5
10	22	77|78	SDE2	Q6IQ49	JHU16160.B10C22R78	12861	70	76.5	79.5	63.5	72.5	65	57.5	78	64	67	64	66.5	68	74	79	92	56.5	72.5	102.5	70.5	83.5	65	58	54	62.5	53.5	63.5	81	58.5	77.5	55.5	51.5	60	255.5	74.5	65.5	61.5	240	102	458.5	65.5	72	83.5	58.5	50.5	55.5	63	62.5	61	70.5	59.5	56	629.5	51.5	331.5	80.5	69	70	82.5	78	63.5	118.5	78	75	174.5	72	120.5	64.5	78.5	71	80.5
10	23	77|78	GPR75	O95800	JHU16092.B10C23R78	1334.5	65.5	60.5	55.5	50.5	56	54.5	53.5	66	57	65	61	54.5	57	64.5	61	65.5	55.5	56.5	63.5	60	75.5	55	47	47.5	51	42.5	55.5	77.5	50	64.5	48.5	42	52	117	62	59	60	86.5	59	611.5	54.5	55.5	63.5	51	49	52	50	48	56.5	64.5	57	45.5	311.5	48	110.5	61	60.5	62	65.5	60	55.5	63	60.5	66	93	64	66.5	57	61	55.5	60.5
10	24	77|78	TMIGD3	P0DMS9-2	JHU16247.B10C24R78	2003	64.5	63	63	58	57.5	72	54	69.5	51.5	59.5	57	68.5	63	70	63	72	57.5	54.5	64	66	76	55	48.5	45	59.5	52.5	56	78	53.5	61.5	50.5	45	57	127.5	69	55.5	58.5	113.5	57.5	647	57.5	58.5	63.5	53.5	52.5	51	54.5	49.5	58	62	60.5	45.5	385.5	54	111	60	60.5	66.5	70.5	58.5	53	62	56	69.5	114	61.5	57.5	51	64.5	56.5	60.5
10	25	77|78	NCR1	O76036-6	JHU16314.B10C25R78	950.5	63.5	59.5	58	58	58.5	65.5	49	61	52	68	60	66	70.5	67.5	63.5	75	55.5	68.5	67	68.5	74	64	48	45	51.5	44	54.5	79.5	58.5	67.5	49	47	55	85.5	63	51.5	58	108.5	58	517	53.5	59.5	64	51	53	50.5	56.5	52	49.5	60.5	58	47.5	310	48.5	90	60.5	62.5	63.5	69.5	61	55.5	63	50	59	122	63	60	55.5	59.5	61.5	62
10	26	77|78	ERVMER34-1	Q9H9K5	JHU16084.B10C26R78	3994	66.5	68.5	71	68	65.5	66.5	51	70.5	58.5	69.5	63	67	68.5	83.5	70.5	100	59.5	66.5	121	69.5	89	63	58	47	61.5	42	51.5	76.5	52.5	80.5	49.5	48	57	292	68.5	63	56.5	271	118.5	601.5	57.5	74.5	159	57.5	55	56.5	60	65.5	50.5	75	60	54.5	476	49.5	201.5	72	69.5	67.5	75.5	86	53.5	111.5	59.5	63	144.5	64.5	112	65.5	89	60	142
10	27	77|78	TAFA2	Q8N3H0	JHU16181.B10C27R78	10355.5	65.5	68	60	65.5	70	57.5	53	59.5	58.5	63.5	66	71.5	72	70	77	85.5	56	70	107.5	63.5	82.5	69	53	47	63	46	57	75.5	54	60	51	51	62.5	237	71	61	57	248.5	71	438.5	57.5	72	74.5	67.5	56.5	62.5	55	67.5	51	64	67	53	463	45.5	231	70.5	66.5	73.5	77	78.5	51	102	57.5	67	155	68	83	60.5	71.5	64	66.5
10	29	77|78	MORF4L1	Q9UBU8-2	JHU16211.B10C29R78	7943	60.5	58.5	62	71.5	64	61	51	64.5	61.5	65	62.5	67	64.5	68.5	57.5	73	61.5	57.5	72.5	62	67.5	61	53.5	44	59.5	46.5	57	77	52.5	55	44	44.5	57	118	67.5	58	51.5	98.5	59.5	319.5	59	58.5	63	57.5	52.5	53	56.5	52.5	53.5	70	51	49	381	47.5	114.5	66	65	72.5	70.5	62	51.5	67.5	55.5	63.5	94.5	67	65	57.5	65.5	57.5	60.5
10	32	77|78	ERCC6	A8K4Q3	JHU16221.B10C32R78	11162	58	74	61.5	68.5	69	67	49	70	63	56.5	73	64.5	66.5	70	75.5	81	55.5	71.5	78	66.5	83	67.5	52.5	48	54.5	47.5	60.5	80.5	54.5	64.5	56	43.5	56	209	64.5	63.5	55.5	206	65	532.5	59	63.5	76	55	54	59	65	49	61	69	66	55	441.5	50.5	189.5	76.5	64	72.5	71.5	77.5	62	93	59	70.5	171	67	75	56.5	60	67	67
10	1	79|80	IL2	Q6NZ91	JHU16594.B10C1R80	6234	64	59.5	55	59.5	59	71	52.5	54.5	57	57	60.5	62	65	55	62.5	67.5	54.5	64.5	62.5	74	64.5	64	49.5	50	51	50	54.5	71	51.5	72	47.5	42.5	50.5	103.5	64	66.5	50	118.5	59.5	595.5	51	61	61.5	48.5	54	50	49.5	44	51.5	56.5	54.5	52.5	291	50.5	97	56.5	58.5	64.5	63.5	62.5	46.5	58	56	63	101.5	57.5	62.5	57.5	64	51.5	58.5
10	2	79|80	IGL@	NA	JHU16436.B10C2R80	10418	64.5	66.5	59	67.5	64	68	54.5	66	56	62	63.5	56.5	64.5	69.5	69.5	76.5	61	62.5	81.5	69	73	82.5	53.5	48	55.5	46	62	82	48.5	76	55.5	48.5	49	165.5	70	66.5	54.5	185.5	62	612.5	60	63	68.5	56	54.5	56.5	50	45	55	61.5	58	50.5	345.5	54	173.5	58.5	57	67.5	67	67.5	54.5	78	59	70.5	156.5	63.5	67	55	60.5	56.5	64
10	3	79|80	RHBDD2	Q6NTF9-2	JHU16461.B10C3R80	2612	58.5	60.5	60.5	53.5	59	72.5	50.5	68.5	52.5	60	62	62	66.5	69	69.5	67	57.5	60.5	81.5	59	73	57	48	47	59.5	49.5	59	72	53.5	78.5	45.5	45.5	49	139.5	59	54.5	50	165.5	62.5	585	59	60.5	72	55	51	54.5	53.5	50	53	61	55	44	387	46	187	59	61	59.5	66	60	50	69	58.5	71	137.5	63.5	63	59	57.5	59	62
10	4	79|80	BC045761.1	NA	JHU16599.B10C4R80	5847	68	49.5	56.5	57.5	48.5	61.5	49.5	62.5	52.5	55	56.5	59.5	74.5	72	68.5	72.5	57.5	61	72	60	73.5	61	50.5	43.5	59	42	52.5	85	51	71	45	44	49.5	150.5	63	57	52	100	56.5	477	52	48.5	65	58.5	54.5	58	56	53	56.5	64	57	46	324.5	49.5	118	60.5	59	61	65.5	53.5	50	67.5	55	69	99.5	64.5	64.5	62	64	55.5	63.5
10	5	79|80	IGHA1	NA	JHU16422.B10C5R80	10309	8313.5	5595	5259.5	5269.5	4401.5	5107.5	4719	7438.5	5101.5	6443	6896.5	5746	5778.5	6021.5	5001	4709	5273	6154	5965	5612	6241	4264	4338.5	3479	6167.5	5606	6497	6463.5	6009.5	7200.5	4878.5	4692	7165	5943.5	7760	5537	6820.5	6028.5	4217	5711	5839.5	5527	5362	5552.5	5250	6306	6600	4021	6576	6039.5	6032.5	4957.5	8140	5511.5	6492	5718.5	6015	6025.5	6057.5	6647.5	4615	6002	5268	7350.5	5830	7848	4636.5	4527.5	4555.5	4198.5	3056.5
10	6	79|80	IL9	Q6NZ74	JHU16596.B10C6R80	8003	62.5	66	64	63.5	61.5	73.5	48	75	57	68.5	71.5	71	89.5	62.5	70.5	81	67.5	69	67.5	73.5	74.5	71	50.5	48	53	50	54	81	52.5	67	51.5	43.5	60	117.5	66	83	54.5	136	68	367.5	64.5	71	79	57	58	62	63.5	48.5	55	67	65	52.5	264.5	52	131.5	58.5	65.5	73.5	74	71.5	55	72	69	127	225.5	67	63.5	59	64	59	74
10	7	79|80	FOLH1	Q04609-8	JHU01666.B10C7R80	6071	65.5	93.5	70	68	76	70.5	46.5	66	64	55.5	71	83	68	79.5	95.5	99.5	54.5	73.5	145	68	140	80	59.5	55.5	58	51.5	65.5	98.5	50.5	83.5	54	49	52.5	294.5	69.5	68	58.5	249	228.5	459.5	59.5	152	190	63	58	61.5	62	68.5	58	74	61.5	59	557	55.5	231	89	62.5	67.5	78	107	61	132.5	86	66.5	192	66.5	173.5	78.5	113.5	91.5	174.5
10	8	79|80	CHST3	Q7LGC8	JHU16496.B10C8R80	2923	58.5	68	67	65.5	69	68	51	63.5	58.5	56.5	69	59.5	67.5	68	71	77.5	49	64.5	79.5	59	91.5	62	53	55.5	48	44.5	60	88	48.5	96	54	49	57	158.5	66	57	52.5	137.5	107	583.5	55.5	76	94	52.5	54.5	54.5	55.5	51	59	61	64.5	59	322.5	53.5	143	66	59.5	63.5	85.5	62.5	55	76	75	64	134.5	67.5	87	57	69	71.5	93.5
10	9	79|80	BC093717	NA	JHU16531.B10C9R80	5861	60	57.5	61.5	65.5	60.5	59.5	47	66	53.5	51.5	63.5	62	63	64.5	56.5	68.5	52	51	64	59.5	73	69.5	46.5	46.5	51	44.5	56.5	87	50.5	70	52.5	43.5	56	90	62	58	52	104.5	56.5	573.5	54.5	49.5	68.5	52	53	57	49.5	45.5	54	58.5	55	48	241.5	51	101	61	55	58.5	72	52.5	56	55	62.5	62.5	104.5	66	55	57.5	56	55.5	59.5
10	10	79|80	TGOLN2	O43493-5	JHU01720.B10C10R80	5671.5	61.5	88	71	66.5	81.5	66	48	65.5	65.5	69	74.5	71	67	72	84	117	57	74	136	65	97	76	47.5	55.5	60.5	47.5	65	85.5	66	94	56.5	52	60	271	69	61	54.5	259	182	548	48.5	132	231	58.5	64	62.5	59	68.5	56	64.5	59.5	62	521	56.5	216	83.5	66	61.5	66.5	116	61	123	82.5	73	192	70	174	76	110	91	188
10	11	79|80	ZNF664	Q8N3J9	JHU16620.B10C11R80	1227.5	58.5	57	58	55.5	58	58.5	55.5	64.5	54.5	56.5	56.5	57	63	60.5	58	69	52.5	61	52.5	54.5	73.5	53.5	44.5	48.5	49.5	41.5	56	73	51	57.5	47	45	48.5	67.5	64	50.5	53.5	76	54.5	404.5	50.5	51	54	48	49	53	50.5	48	45	55	55.5	48.5	316.5	48	74	59	58.5	58	60.5	54	52	53.5	46	55.5	83	64.5	55.5	50.5	54.5	58	62
10	12	79|80	AAMP	C9JG97	JHU16389.B10C12R80	25022	62.5	77	98	68	94.5	95	57.5	86	88.5	65	70	72	137	74	111.5	139.5	73.5	71.5	74	80	176.5	343.5	49.5	72	70.5	65	80	92.5	60.5	107	62	74	55.5	169	106.5	79	76.5	230	123	491.5	96.5	63	104	85.5	156	99	71.5	61	58	105.5	61.5	98.5	4709.5	62	191	72	76.5	74	115	115.5	80.5	86	96	89	131.5	81.5	125	73	114	194.5	99
10	13	79|80	ALOX5AP	P20292	JHU01829.B10C13R80	2879	66	60.5	54.5	59.5	55.5	59	50.5	66	56	62	65.5	58.5	66.5	60	59	69.5	51.5	61.5	67.5	66.5	80.5	50	50.5	48.5	53	49	55.5	79.5	43.5	77.5	47.5	44.5	55.5	124	64	55.5	49	119	60.5	465.5	59.5	51.5	67	46.5	55	54	52	47.5	45.5	62.5	50.5	48	296.5	50	115.5	60.5	52	57.5	64.5	61	51.5	61	59.5	61	116	65.5	60.5	54	57.5	59.5	64.5
10	14	79|80	IQUB	Q8NA54	JHU16525.B10C14R80	11554.5	66.5	72.5	63.5	65.5	65.5	72	59	71	63	61.5	68	96.5	68	63	70	90.5	56	74	82	74	96	72.5	57	58	62	50.5	57.5	97	50.5	87	54	47	64	166.5	74.5	64	52	130	72.5	576.5	55	63.5	87	51.5	61	59	57	53	55.5	79.5	57.5	56.5	478.5	61	168.5	63.5	61.5	67.5	78.5	67	54	78	52	76.5	163.5	73.5	76	63	74.5	69	73.5
10	15	79|80	NIBAN2	Q96TA1	JHU16408.B10C15R80	10437	53.5	65.5	70.5	65.5	72	75	55.5	71	58	60	62	69	68	71	74	89	60	66	80	68.5	86.5	77	54	55	62.5	54.5	70.5	91.5	55	70	55	48	53.5	156.5	74.5	71.5	58	135.5	69.5	683	58.5	69.5	77	60	57	60.5	60.5	58	53.5	74.5	59	53	446	52.5	148	70.5	64	68	81.5	68.5	58.5	80	64	70.5	134.5	69.5	70	63.5	66	68	65
10	16	79|80	BC045761.1	NA	JHU16599.B10C16R80	6106	53	59	64	60.5	59	69.5	56	72.5	60	62.5	60	60.5	69	58	65	67.5	54	56.5	68.5	67.5	79	64	49.5	49	61	41.5	57.5	86.5	49	68	51.5	45.5	56	168	67.5	66	51	111.5	59.5	496	56	61	71.5	50	54	53.5	57	51	57	66	58	50	234.5	58	116.5	59.5	55.5	62	65.5	69	55	67	51	66.5	118.5	62.5	58	54.5	62	56.5	59.5
10	17	79|80	DMRT1	Q9Y5R6	JHU16505.B10C17R80	3499	55	54	60.5	60	57	60.5	55	63.5	59	68.5	69.5	53	68.5	59.5	66.5	71.5	59	62	66.5	64	75	74	52.5	54.5	58.5	60.5	60	83.5	48	78	45.5	48	47.5	83	69.5	63.5	51	90	63	603.5	58	57	60	51.5	49.5	55.5	59.5	50.5	52.5	63	58	50	296.5	52.5	103.5	60.5	61	60.5	66	62	53	56	49.5	62.5	126	66	61	53	60	56.5	62
10	18	79|80	RBMY2FP	NA	JHU01799.B10C18R80	390	59	54	63.5	61	48.5	65.5	47.5	61	53	54.5	66.5	67.5	65	53.5	59.5	74.5	57.5	67	65	71	78.5	70	54.5	58	61.5	52	56	75.5	49	66	48	40	50.5	63.5	62.5	60	53	64.5	54	500.5	53	56	59	51.5	55.5	65.5	48	46.5	51.5	64.5	59	45.5	270.5	53.5	71.5	57	60	67.5	61.5	57	49.5	52.5	52.5	67	92.5	64	50.5	56	59.5	50.5	57.5
10	19	79|80	ZNF524	Q96C55	JHU16619.B10C19R80	5720.5	60.5	68	71	61.5	56.5	61	48.5	60.5	59.5	55	65	69	66	63	69.5	77	52.5	67.5	65.5	156.5	76.5	65.5	58	54	59.5	60.5	67	76	53	70	51.5	44.5	46.5	76.5	61.5	59.5	52.5	82.5	57	515	57.5	59	62	57.5	49.5	56.5	53.5	49	51	60	57.5	44.5	402.5	51.5	88.5	61	61.5	63.5	66	56.5	51.5	59	53.5	67.5	108	64	62	67	60.5	57.5	61
10	20	79|80	STK24	Q6P0Y1	JHU16471.B10C20R80	14749.5	61	72	71.5	62	59	77	49	65.5	60.5	56.5	69	66.5	65.5	78.5	77.5	71.5	53.5	70	69.5	77	145	68	53.5	46	62.5	60	82.5	83.5	54.5	88.5	49.5	44	55.5	129	77	69.5	59.5	130.5	70	617.5	59	65	75	51.5	55.5	68	61	53.5	53.5	62.5	56	48.5	493	50	135.5	65	61	66.5	69.5	61	61	72.5	57	67	115	61.5	74	58.5	71.5	56	67.5
10	22	79|80	PAG1	Q9NWQ8	JHU16544.B10C22R80	11965	71	94.5	73.5	67.5	150	61	51	74	68.5	74	67.5	83.5	69.5	68.5	313.5	78.5	64	70	216.5	74	338.5	71.5	62.5	57.5	67	51.5	66.5	83	54	88.5	55.5	63	60	243	72	72.5	61.5	210	680.5	532	59.5	188	122	61.5	59.5	51.5	65	60.5	57	113	60.5	108	470	73.5	269.5	285.5	97.5	68	84	146	60	216.5	85.5	70.5	158	75	399.5	94.5	243.5	167	126
10	23	79|80	ALDH1A3	P47895	JHU16390.B10C23R80	33788	65.5	104	72.5	75	159	75.5	52	69.5	67.5	66	106	68.5	63.5	90.5	137.5	115.5	61.5	73.5	104.5	72	107	105.5	52	67.5	63.5	54.5	55.5	86	65.5	98.5	67	48.5	54	349.5	78	90	65	290.5	159.5	746.5	61.5	85	100	62	64	66	63.5	75.5	69	97.5	65	60	827.5	57.5	300.5	86	75	69.5	90	84.5	70.5	155	83	191	204.5	68.5	126.5	73.5	79.5	64.5	77
10	24	79|80	LGALS9C	Q6DKI2	JHU16602.B10C24R80	6228.5	73	74	71.5	60	71.5	74.5	58.5	62	61.5	68	65.5	69	78	67	75.5	87.5	61.5	69	79	81	79.5	69.5	53	50.5	59	51	57.5	97	54.5	72.5	50.5	50	58.5	131.5	76	68	54.5	176	61	704.5	63.5	65	81	67.5	57	58.5	59.5	54	57.5	63.5	60.5	60	449	56.5	147	73.5	72	70	72	68.5	58	75.5	78	88.5	113	73	69.5	63	70.5	61.5	72.5
10	25	79|80	TOB2	Q14106-2	JHU16336.B10C25R80	10404.5	58.5	65	59.5	56.5	56	63	52.5	65.5	58.5	61	67.5	55.5	65	71.5	72	80.5	51.5	66	79	70	78.5	58	48	48	58.5	45	49.5	72.5	57.5	69.5	48	47.5	61	174	70	53	57	148	65	459.5	60.5	58	68.5	54.5	54	60	54.5	54.5	56	68	51.5	51.5	522.5	48	169	64.5	66	61.5	77	67	56.5	84.5	60.5	69.5	110.5	65	74	61.5	68	62	64.5
10	26	79|80	KJ904402	NA	JHU16482.B10C26R80	8765	61.5	65	67.5	65	59	68.5	53.5	60	60	64	64	57	72.5	72.5	70	83	58.5	69.5	85	69	84.5	64	51.5	49.5	59	53.5	51	87	50.5	79	45.5	45.5	63	234.5	72	61.5	60	195	75.5	663	59	69.5	80	54	64	60	58	57	49.5	68	52.5	50	618	42.5	209.5	71	60.5	69	69	67	53	87	60	74	141.5	62	73.5	55.5	69	62.5	67
10	27	79|80	C16orf92	Q96LL3	JHU16513.B10C27R80	10048	68	69.5	62.5	74	72.5	72.5	53.5	68.5	60.5	73.5	67	71	75	70	77.5	75	67	70.5	88	74.5	89.5	78.5	55	56.5	69.5	51	59.5	81	58	63.5	52	50	64	146.5	71	69.5	54	156.5	67	369.5	58.5	67.5	75	56.5	58	65.5	66	57	67.5	72.5	65	67.5	492	48	183.5	71	67.5	73.5	76	76.5	60	88	80.5	68.5	171	67	77	66	70	70	64.5
10	28	79|80	KJ904353.1	NA	JHU01745.B10C28R80	2802.5	68	54.5	54.5	56	61	63.5	54	69	53.5	55.5	66	64	63.5	59	65.5	62.5	57	60.5	68	66.5	69	61	49.5	49.5	52.5	44	50	78	52.5	59.5	45.5	43	52.5	94	77	62	56	71.5	59	414	57	58.5	60	49.5	50.5	59	50.5	43.5	53.5	63.5	53	52	340.5	50.5	81	55	65.5	62.5	67	54	54	48.5	51.5	66.5	100	61.5	55	54.5	56.5	54.5	59.5
10	29	79|80	SHFL	Q9NUL5-3	JHU16511.B10C29R80	601.5	61	55	52.5	56.5	56.5	56.5	47	65	52	63	60	61	55.5	59.5	65	64.5	57	59	62.5	63.5	68.5	54.5	49.5	49	54.5	49	51.5	71.5	48.5	58	46	44.5	52.5	61.5	69.5	62	52.5	75	50	377.5	52	54.5	60.5	46.5	52.5	57.5	49.5	47	56.5	67.5	56	55.5	267	46.5	75.5	61.5	51.5	65	60.5	52	57	49	49.5	63.5	91	63	50.5	48	50	48	57
10	30	79|80	TGOLN2	O43493-5	JHU01720.B10C30R80	7563	65	69	69	67	62	57	52.5	64.5	57.5	65.5	56.5	64	62	69.5	77.5	66	53	59.5	80	67	73	53	54.5	47.5	56.5	48.5	55.5	79.5	54	63.5	48	42.5	56	167.5	63.5	60.5	53.5	123.5	65	428.5	61	64.5	84	52	56.5	62.5	61.5	54	63	62	65.5	52.5	443.5	49.5	173	67	55.5	67	65.5	58	51.5	67	60	68.5	147	61	68	57.5	63	55	75
10	31	79|80	SPRY2	O43597	JHU01906.B10C31R80	6862.5	63.5	65	67	69	71.5	64.5	55	69.5	65	66.5	66	69.5	74.5	60	81	76.5	55	57.5	68.5	67	73.5	59.5	49.5	52	61	47	62.5	88.5	56	60.5	51	42.5	62	109	65	64.5	60	492	62	408.5	64.5	62	65	50.5	60	56	63.5	54	54.5	71	61.5	52.5	310.5	52.5	127.5	60	61.5	70	59	62	59	62	61.5	66.5	156.5	64	67	69	61.5	60	59
10	32	79|80	RNF150	Q9ULK6-3	JHU16560.B10C32R80	1709	54	56.5	64.5	60.5	56	68.5	47.5	63	53.5	50	54.5	61	60.5	65.5	62.5	61.5	53.5	61.5	61	62	74	63.5	53.5	43	52.5	48	56.5	79	52	69	46.5	40	50	87.5	59	57	55	102	50.5	606.5	56.5	52.5	61	45.5	54.5	58.5	51.5	48.5	46	66	57.5	53	175	51.5	94	58	57.5	62	61.5	62.5	52	56	53	62.5	106.5	59.5	56	61.5	53	55	58
10	1	81|82	C11orf71	Q6IPW1-2	JHU16582.B10C1R82	543.5	60.5	61.5	56	57	53.5	57	54	60.5	56.5	52	66	58	65.5	59.5	62	61	55	57	52	68	76	53.5	41	47	54.5	47.5	56.5	73.5	47.5	64	44.5	41	50	63.5	67.5	54	50.5	70	53	438	59.5	51	57	45.5	54	52	47.5	43	47.5	51	47.5	42	241.5	47.5	61.5	56	58	56	66	57.5	53.5	52.5	50.5	63	93	58	53.5	44	57.5	53	61
10	2	81|82	HDAC6	B4DZH6	JHU16417.B10C2R82	15839.5	62	55.5	63.5	70.5	59	69.5	54.5	63.5	58.5	59	68	65	92	69.5	67	90.5	59	65	68.5	72	78	62.5	52.5	51	55.5	52	50.5	77	54.5	70.5	45.5	50.5	54	136.5	65	58	56	152	77	428.5	56	60.5	69.5	56.5	59	54.5	54.5	45	57	63.5	51	51.5	302.5	48	142	67	60.5	63.5	78.5	54.5	54.5	74	59	71.5	113	69	104.5	63	78	64.5	72.5
10	3	81|82	IL17F	Q96PD4	JHU16437.B10C3R82	1656.5	61	55	55.5	62	59.5	61.5	49.5	59.5	53	57.5	56	48.5	65.5	63.5	55	62.5	57	66.5	66	68.5	77	56.5	46.5	48.5	55.5	45	53.5	84.5	55.5	66.5	45	41.5	43	88	66	51.5	53	113	56	516.5	52	55	66	52	49.5	46.5	52.5	51	54	59	52	45.5	281	45.5	96	52	60.5	59.5	64	53.5	54	58	54.5	59.5	96.5	67	58.5	56	56	58.5	62
10	5	81|82	SCYL1	Q96KG9	JHU16467.B10C5R82	4152	58.5	65	60	60.5	66.5	64	50.5	68.5	56	66	59	56	62	77.5	70.5	79	60.5	64.5	66.5	78	70.5	71.5	48	56.5	53.5	47.5	61	86	50	68	140.5	47.5	51.5	84	69	67.5	59	111	79	518.5	55.5	62.5	72	50	46.5	51.5	52.5	45.5	62.5	66.5	51	44.5	384	52	87.5	59	60.5	58	67.5	229	44	63.5	64	66	127	74	64	54.5	73.5	61.5	70.5
10	6	81|82	TBC1D3C	Q8IZP1-2	JHU16615.B10C6R82	864.5	58	56	53	59	54.5	65.5	47	61.5	57	54	59	59.5	62	58.5	61	62.5	57.5	60	58.5	62.5	72.5	53	50	47.5	54	40.5	54	80	48	65.5	46.5	37.5	51.5	64.5	62.5	61	54	75	51	424.5	57	54.5	60.5	43	50.5	49.5	57	42.5	59	57	57.5	43	252	49	67	53	56.5	60	62	55	46	49	53	56.5	92.5	57.5	62	56.5	51.5	52.5	59.5
10	7	81|82	RHOT2	Q8IXI1	JHU01894.B10C7R82	3398	57.5	65.5	57.5	57.5	56.5	57.5	48	58.5	55.5	55.5	59.5	65	60.5	62	61	68.5	57	57	69.5	65.5	71.5	62	51.5	49	50	43.5	55	69.5	48.5	66	45	43.5	48	122.5	60.5	59	60.5	91.5	58	371.5	55	55.5	66.5	46	51.5	51.5	53	48	56.5	58	57.5	48	381	44.5	110.5	65	51	63	67.5	52.5	51	57	57.5	60.5	98.5	63.5	60.5	55.5	56.5	50.5	57.5
10	8	81|82	LCE3A	Q5TA76	JHU16529.B10C8R82	26414.5	66.5	92.5	87	77.5	99.5	90	60	74.5	77	75.5	80	92	88	90	92.5	109.5	72.5	91.5	97.5	95	130.5	104.5	68	63.5	68.5	66.5	73.5	107	68	109	71.5	67.5	65	191	98.5	79	70	169.5	113	550	72	81	102	74.5	65	79	66	68	69.5	83.5	70	60	518	69.5	220.5	79.5	82	77	90.5	89.5	69.5	104	90.5	95.5	140	90	108.5	79.5	90.5	90	99
10	9	81|82	AK126356.1	NA	JHU16578.B10C9R82	1183	55.5	57.5	62	56.5	58.5	65	45.5	54.5	52	59	53.5	60	61.5	64.5	50	73.5	56	61	61	62	73.5	58.5	50	48.5	56.5	52	50.5	77.5	52.5	65.5	47	45.5	49.5	87.5	62.5	51.5	48	89.5	53	565.5	55	59	66.5	48.5	53.5	56	50.5	55.5	51	58	55.5	47	230.5	49	106.5	50.5	56	61.5	68.5	57.5	59.5	62.5	55	63	94	68	61.5	52	55.5	51.5	58
10	12	81|82	EEF1A1P5	Q6NSH7	JHU16405.B10C12R82	1071.5	56	57.5	57.5	64	57.5	63	46.5	62	51.5	57.5	58	52.5	65	61	55.5	63.5	54.5	55	66	65.5	59	59	53	41.5	53.5	43.5	54	78.5	49	64	48	46	49.5	77.5	69.5	57.5	47.5	74.5	56.5	609	51.5	58.5	66.5	54	53.5	52	51	47	55	63	54	46	226	46.5	91.5	52	58	63.5	60.5	58	43	46	56	62.5	99.5	67	63.5	51	57	55.5	53
10	13	81|82	TLE1	Q04724	JHU01912.B10C13R82	5958.5	63.5	63.5	69.5	59.5	113	71	47	71	55	61.5	71	67	61.5	61.5	72	99	56	61	74	71	82.5	63.5	56	46.5	59	52.5	62.5	78.5	51.5	67.5	48.5	55	61.5	148	75	63	53.5	118.5	79.5	455	58	58.5	71	56	59	56.5	62.5	52	61.5	77.5	65	49.5	373.5	52	138	60.5	63.5	58.5	71	69.5	59	59	59	72.5	150	70.5	72.5	56.5	66	59.5	65.5
10	14	81|82	SRPK3	Q9UPE1	JHU16569.B10C14R82	6007.5	66	118.5	158.5	83	67	64	52	59	58.5	55	68.5	67	74	68	69.5	116.5	58.5	109	73	90	85.5	66.5	51	50	56.5	48.5	63.5	92	51	86.5	51.5	49.5	58.5	101.5	308.5	65.5	61	237	64.5	549.5	65.5	62	70	114.5	57	56	70	51.5	57.5	78	55	117	306	57	279.5	65	58.5	69	88	62	56.5	66.5	148	75.5	119	68	62.5	59.5	71	59.5	62
10	15	81|82	DHFR	P00374	JHU16402.B10C15R82	42076.5	68	83	77.5	63	92.5	77.5	58	78.5	78	68.5	72	77	73	91.5	90.5	481	54.5	78.5	105.5	81	105.5	103.5	65.5	69	61.5	56.5	65	96.5	55.5	85	59.5	52.5	60	416.5	76	79	64	299	117.5	356	71	84	97.5	64.5	61.5	63	65	65	62.5	85.5	67	57.5	716	59.5	320.5	85	77.5	66.5	83	87	61.5	106	82	81	154	78.5	238	76	156	81.5	90.5
10	17	81|82	MOGAT3	Q86VF5	JHU16537.B10C17R82	6952	64	62	69.5	62.5	57.5	63.5	50.5	67	57	63	69.5	67	67.5	65.5	67	80.5	59.5	61.5	71.5	66	83	73	53.5	54.5	60.5	46.5	55.5	88	54	91	48	43	57.5	141	67.5	61	53.5	146.5	70	459.5	62.5	61	66	58	56.5	53.5	59	51.5	52	66	51	49.5	388	51.5	139.5	64	65	65	67	68	55	72	61	69.5	146	67	63	60.5	62.5	66.5	67.5
10	18	81|82	TLE1	Q04724	JHU01912.B10C18R82	5110	58.5	65.5	65	57.5	107	59.5	53	68	58	65	73	64.5	65	65.5	67	85	63.5	72.5	74	65.5	78	78	58.5	58.5	65	46.5	64.5	89.5	54.5	69	49	46	54.5	125.5	68	65.5	64	125	76.5	469.5	55	64.5	72	52.5	53	58	59	57	58.5	73	63.5	49	489	53	137	69.5	58.5	56.5	65.5	62	51	67.5	59.5	69.5	108	74.5	71.5	58	61	61.5	69
10	20	81|82	TRA	Q6NSA6	JHU16478.B10C20R82	559	61	65.5	62	62.5	55	61.5	50.5	61.5	60.5	54.5	67	63.5	63.5	69	70.5	66	53	64	65.5	66	71	59	52	47	56	53.5	73.5	77.5	50.5	62.5	48	41.5	46	68	62	50.5	46	83	51.5	648.5	54.5	56	61.5	46	49.5	57.5	52.5	46	50.5	59.5	54	47.5	142	44.5	80.5	62.5	59.5	63.5	61.5	57	51	57.5	55	62.5	97.5	57	68.5	54.5	59.5	53.5	60.5
10	22	81|82	GRPR	P30550	JHU16520.B10C22R82	2690.5	62	55.5	66.5	65.5	54	62	44	71.5	55	60.5	71	64	62.5	69.5	61	68.5	56	63.5	63.5	66.5	70.5	53	50.5	48.5	56	44	55.5	66	49.5	67	42.5	39.5	53	95.5	64.5	57	53	90	54.5	581	59.5	57	64.5	48	55	61.5	53.5	51	48.5	61	63.5	49	195.5	54.5	87.5	63	60	62	70.5	66.5	56	61	57.5	62	107.5	71	62	57.5	60.5	54.5	59
10	23	81|82	PPM1F	Q6IPC0	JHU16459.B10C23R82	35862.5	68	79.5	82	59.5	80.5	77	56	72.5	70.5	73	77	87.5	117.5	90	80	97	56	75	82.5	80.5	89	115	60	69	61.5	64.5	69	74.5	59.5	75	76.5	55	65.5	152	320.5	80.5	70	193.5	85.5	276	64.5	78.5	85	67.5	71.5	92.5	97	67.5	61	107.5	61.5	79	568.5	72	149	75.5	82	65	96	76	64	89	82.5	79	146.5	78.5	105.5	83.5	99.5	66	72.5
10	26	81|82	TBC1D2	Q9BYX2-5	JHU16473.B10C26R82	7881	69	68.5	65.5	66.5	63.5	67.5	48	68.5	61	65	66.5	62.5	65.5	71	65.5	74	61.5	62.5	74.5	72	79	68	51	46.5	58	51	58.5	93	55.5	74	49.5	48.5	57.5	158	78.5	60	60.5	150	57.5	419	59	57	72	48.5	52.5	61	58	64.5	49.5	68.5	58.5	49.5	528.5	52	155	64	72	69.5	67.5	73	56	81.5	64	72	110.5	68	63.5	61	70	60	55.5
10	28	81|82	VWA3B	Q502W6-3	JHU01784.B10C28R82	7224.5	62.5	65.5	63	64.5	63	70.5	51.5	66.5	57.5	60	73.5	66.5	65.5	69	65	65.5	60.5	68	68	69	68	76	50	49.5	61.5	55.5	55.5	79	50.5	82	52.5	51.5	57.5	108.5	109	63.5	61.5	85.5	62.5	393.5	59	62.5	67.5	48.5	55	66	62.5	51	59.5	81	58.5	56	545.5	49	100	65	67.5	67	79	62	62	60	58.5	70.5	94.5	66.5	59.5	57.5	65.5	52.5	64
10	29	81|82	FOXD4	Q12950	JHU16516.B10C29R82	2672	58	61.5	54.5	60	57	58	49.5	66.5	54	55	63.5	61	58	65.5	65.5	61.5	60.5	64	63.5	63.5	65	61.5	50	47	55	47.5	51	69	53.5	62.5	48	42.5	51.5	66.5	61.5	58	55	78	53	290	55	53.5	55.5	44.5	53.5	55.5	55	44.5	62.5	65.5	58	51	249	43.5	76.5	60	60.5	68	68.5	56	52.5	53	50	64.5	88.5	57	64	53	58.5	47	56
10	30	81|82	ZC3H14	Q6PJT7-6	JHU01822.B10C30R82	27029.5	77	91.5	113	96	130.5	121.5	66	87	92	78.5	104.5	84.5	116.5	117	116	124	84.5	122	119	102.5	144.5	121.5	74	90	65	56	90	123.5	70.5	138	116.5	68.5	86	207	115	100	74.5	213.5	119	728	84.5	91	117.5	76	80	86.5	79	80.5	128.5	111.5	75.5	64	715.5	80.5	200	101	99	78.5	107	151.5	91.5	111	115	111	210	96	122.5	71.5	94.5	104	84
10	31	81|82	ZBTB49	Q6ZSB9	JHU01920.B10C31R82	8691.5	61.5	68	68.5	67	67	64.5	49.5	70	55.5	60	67	62.5	72	69	59.5	77	60.5	67.5	75	71	85	70.5	51	48.5	62	48.5	58	79	52	67.5	51	44	58.5	211.5	70	62	56	148	72	452.5	64.5	65	73	54.5	56.5	62.5	59.5	52	56.5	76.5	67	54.5	572	52.5	160.5	71	61.5	63	70	70	62	70.5	72.5	69.5	131	69.5	77.5	55.5	68.5	57	61.5
10	32	81|82	MAGEB10	Q96LZ2	JHU16536.B10C32R82	18167.5	63	73	78.5	70	78	94.5	56.5	73	62.5	56.5	63.5	67	81	67	87.5	68.5	62	68	63	79	141	81.5	59.5	56	56.5	52.5	55.5	142	51	234	70.5	51.5	56.5	99.5	97	85.5	69.5	126	72.5	1396.5	74	73	71	65.5	56.5	70	64.5	56	57.5	89.5	68.5	49.5	360.5	72.5	108.5	64.5	70.5	67.5	78	69.5	64	63.5	62.5	74	145	75.5	65.5	61.5	59.5	72	84.5
10	2	83|84	RPRD1A	Q96P16-3	JHU16457.B10C2R84	7753.5	59.5	67	65.5	58.5	57.5	71	49	67	58	65	70.5	59	55.5	76.5	55	64	60	62.5	61.5	62.5	79	64	50	56	61.5	46	49	90.5	54	312.5	54	49.5	51	81	62.5	63.5	52	89.5	59.5	538.5	51.5	59.5	62.5	51.5	53	61	52.5	50.5	53.5	72	56	47	266	47.5	89	54.5	61	60.5	62.5	56.5	47	54.5	57.5	72	110.5	65.5	67	51.5	59	58	61
10	3	83|84	AACS	Q86V21-2	JHU16388.B10C3R84	3168	63.5	59	64.5	62.5	58	68	50	59	53.5	54.5	62	55	61	70.5	52	75	61.5	59.5	64.5	65.5	71	58	48.5	52	55	42	57	78.5	50	70.5	49	41.5	50.5	115	72.5	59.5	52.5	130	65	599	49.5	60	61.5	52.5	49	48	45	43.5	51	64.5	48	43.5	308.5	46	150	59	57.5	66.5	65	59.5	49	70	54	68	151.5	60	64	46	57	58.5	65.5
10	5	83|84	HYI	NA	JHU16421.B10C5R84	12451.5	58.5	70	73.5	61.5	77	73.5	58	70.5	65	59.5	64	63.5	62	78.5	74.5	107.5	68	72	99.5	68	76	89.5	52	52.5	62	51	60	73.5	50	82	51	46	57.5	297.5	73	66	49.5	290.5	77.5	306.5	58	75	81	49	54.5	53.5	55	50	54.5	72	61.5	53.5	488.5	52.5	251	73	54	60.5	74	68.5	54	97	72.5	74.5	174	73	89	55.5	79.5	62	75
10	8	83|84	RANGRF	Q9HD47-2	JHU16557.B10C8R84	4475.5	53.5	59.5	57	62	56	59.5	55.5	60	53.5	59.5	59	59.5	59	57.5	54.5	68	58	55.5	62	68	65	61.5	45	44.5	57.5	48	52.5	77.5	49.5	76	52.5	40.5	48	69.5	63	64	42	82.5	54	432.5	52	55	54.5	50.5	49	50	48	50	46.5	55.5	54.5	49.5	290.5	36.5	85	53	59.5	60.5	67	65.5	48	58.5	54.5	60	98	64.5	50	55	59.5	45.5	60.5
10	9	83|84	KLK15	Q9H2R5-2	JHU16528.B10C9R84	1782.5	57.5	61.5	64.5	64	59.5	64	47.5	53.5	58.5	56	60	62.5	62.5	56	55.5	64.5	60.5	63.5	63	68	69.5	61	44	46	54	44	50.5	93	50	65	48	46	54.5	98	67	55	49.5	96.5	59.5	569	55	58	65.5	53.5	56	57	56	42	52.5	56.5	53	49.5	276	41	101	54	63.5	62	66.5	61	46.5	58	58.5	60.5	97.5	64.5	55.5	52	56.5	54.5	59.5
10	10	83|84	MLEC	Q14165	JHU29112.B10C10R84	144.5	61.5	47.5	55.5	59	52	49.5	47.5	64.5	56.5	57.5	59	55.5	60.5	57.5	63	55.5	55.5	58	57	64.5	65	57	45.5	45	48.5	47	51.5	73.5	51	64.5	48.5	42	50.5	47	69	57.5	52	68.5	51.5	516	58	60.5	59.5	50.5	51	54	56.5	46	55	60	51.5	46.5	173.5	50	59	50	56	64	66	57.5	46.5	48	47.5	62.5	80	65.5	42.5	52.5	56.5	51.5	54
10	12	83|84	KJ901215	NA	JHU16463.B10C12R84	35736.5	83	86	84.5	87	104.5	78.5	64	90.5	76.5	86	134.5	104.5	126	116.5	105.5	126	87.5	104.5	122	98	117.5	132.5	72.5	80.5	80	68	92	122	79	123.5	77.5	67.5	78	231.5	116.5	113	87	192	129.5	682.5	2724	89.5	130.5	82	101.5	96.5	112	85.5	100.5	144	81.5	82	594	92	203	87	79	92.5	108	106.5	84	118	94	127.5	166	94.5	116.5	100.5	96.5	124.5	93
10	13	83|84	LETM1	O95202	JHU01877.B10C13R84	12501.5	75.5	80.5	79	74	79.5	101.5	55	72	71.5	76	84	90	77	91	84.5	98	72	74	109.5	76.5	106	80	63.5	56.5	73	65.5	78.5	89.5	67	85.5	66	50	71	287	84.5	77.5	69	204.5	156	408.5	72	85.5	97	67.5	65.5	71	72	68	70.5	96	74.5	60.5	377.5	59.5	288	82	74.5	76.5	132	111	69.5	99	85.5	87.5	164	83	130.5	81.5	86.5	75.5	97.5
10	14	83|84	ZKSCAN8	Q15776	JHU16575.B10C14R84	3756	57.5	55	60.5	55	70	70	52	64	57.5	62	65.5	60	62.5	67	64.5	72.5	55.5	64.5	65.5	85	71.5	61.5	52	53.5	59.5	46.5	58	81.5	50	72.5	48	41.5	54.5	75	70.5	72.5	54	85	58.5	477	56	56.5	66	56.5	50.5	55.5	53.5	53.5	57	63.5	52	46.5	377	46	101.5	61.5	53.5	65	66	68	58.5	51.5	61	69	101	65	53.5	46	65	93	59
10	15	83|84	ZNF254	O75437	JHU15476.B10C15R84	6877	64.5	65.5	64.5	54.5	228.5	63.5	60	62.5	59.5	55.5	67.5	67	60.5	75.5	71.5	93	59	64.5	70.5	65	81.5	65	51.5	46.5	54.5	45	63	88.5	52	76.5	52	49.5	56	147.5	65.5	58.5	57.5	134	69	551	58.5	55.5	67.5	52.5	53.5	47	48.5	52.5	54	70.5	51.5	54	576	48.5	137.5	67.5	55	68.5	68.5	62.5	53.5	66.5	60.5	69	143.5	63	65.5	57.5	66.5	61.5	65
10	17	83|84	CSF2RB	Q6NSJ8	JHU16501.B10C17R84	1434.5	67	62	60.5	55	59.5	70.5	52.5	65.5	55	53.5	58.5	60.5	59	67	57.5	74.5	64.5	61.5	70.5	65.5	77	65.5	52.5	47.5	55.5	46	57.5	76	47	66	50	46	50	164.5	65	59	52.5	146	59.5	476	57.5	57	65.5	53.5	57	56	49	49.5	54.5	60	53.5	49.5	385	47.5	127	63	53.5	57.5	67.5	61	48	64.5	53.5	70.5	116	62.5	61.5	58.5	62.5	51	66.5
10	18	83|84	NCAPH	Q15003	JHU05238.B10C18R84	18031.5	65.5	62.5	59	60	62.5	65.5	53	69	52	65.5	72	67	74	60.5	65	77.5	61.5	72	71.5	80	77.5	74.5	55.5	57	56	47	62.5	87	56	73.5	51.5	50.5	57.5	120	70	62	60	122	64	425.5	60.5	58.5	71	56	53.5	63	53.5	52.5	61.5	69.5	62	48	505	52	116.5	81.5	61.5	63.5	76	65	54.5	68.5	54	76	105	67	61	53	57	53.5	64
10	20	83|84	CDNF	Q49AH0-2	JHU16391.B10C20R84	16020	66	72.5	73	61	67	72	54.5	77.5	59	56	75	68	69	79.5	75.5	85	60	70.5	75.5	62.5	79	69.5	55	45	60.5	62.5	76	82.5	55	67	55	47.5	51	142	70.5	67	53	143.5	69.5	486.5	55.5	70.5	71	47	49.5	56	63	49.5	54	154.5	66	47	242.5	55	139	65	62	67.5	68.5	73.5	61	76.5	62	71	122.5	68	76	69.5	71	66.5	64.5
10	21	83|84	UBA3	Q8TBC4	JHU01917.B10C21R84	22162.5	60.5	61.5	72.5	62	62	74.5	54	72.5	54	55	68	63.5	68	74.5	74	82	63.5	64.5	72	65.5	69	74	59.5	53	58.5	52.5	70	84	54.5	73.5	53.5	44.5	57.5	129.5	77.5	67.5	60.5	147	66	427.5	62.5	64	79	49.5	46	58.5	68	52	56.5	71	60.5	56	511.5	57	140.5	98	71.5	68.5	88.5	62	56	66	64.5	76	110.5	66	73.5	73	68.5	60	70.5
10	22	83|84	CLEC1A	A0A024RAN6	JHU16497.B10C22R84	15007.5	72	142.5	92	72.5	100.5	82	56	73.5	75	66.5	72	89.5	86	159	132.5	310	64	106	324.5	81	136	107.5	62.5	80	67	51.5	78	119.5	59.5	125	62	52	67	1235.5	87	80.5	63.5	1042	155	729	69	124	187.5	76.5	59	67.5	68	87	69	90.5	69	59	1673.5	60.5	763	142	76	68.5	108	131.5	80	254	111.5	88.5	408	70	176	91.5	118	94	164
10	23	83|84	ATP5MGL	Q7Z4Y8	JHU16392.B10C23R84	11266	61.5	67	61	59	59	57	50.5	67	62.5	57.5	64	57.5	60	69	60	72	53.5	65.5	66	62.5	72	66.5	49	48	57.5	45	62	91	55.5	68	55.5	42.5	54	107.5	73.5	61.5	49.5	130	54	672.5	60.5	58	64	52	50	60	56	46.5	58.5	62.5	59	45.5	212	47	108.5	61	59.5	60.5	61.5	58	54.5	58.5	58	64.5	108	68	59.5	61	56	59.5	59.5
10	26	83|84	C2orf27A	P0DPF5	JHU16394.B10C26R84	23532	73.5	85.5	70.5	76.5	80.5	74	54	78.5	66.5	65.5	76.5	76.5	72.5	89.5	83	113	71	76	118	82	107	93	56.5	56.5	72.5	58.5	70	105.5	66	122	68	51	67.5	337	94	75.5	65	284.5	104.5	621.5	70	77	109.5	57.5	62	64.5	67.5	74	64	95	65.5	54	685.5	62.5	273.5	89	73	69.5	87	89.5	68	100	84	79	149.5	81	104.5	80	86.5	71.5	99.5
10	27	83|84	MREG	Q8N565	JHU16539.B10C27R84	25699.5	67	81.5	82.5	73.5	86.5	75.5	56.5	75	65	64	75.5	67.5	68.5	77.5	90	102	70.5	94	126	75.5	115.5	76	60.5	63	61	58.5	66.5	82	61.5	89.5	59.5	52.5	61	251	157.5	87.5	61	316.5	75.5	507.5	62.5	80.5	84	65	62	65.5	66	60.5	65.5	81	58	56.5	798	58	377	74.5	75	76	81.5	86.5	77	125	75.5	70	155.5	75	82.5	73	77	71	70
10	29	83|84	AGFG1	P52594-2	JHU16523.B10C29R84	4460	63	63.5	62	57	54.5	59	54	70	57.5	57.5	59.5	62.5	64.5	63	63	65	59.5	66.5	68.5	58.5	73.5	66.5	55	43.5	50.5	48.5	54	72.5	52	61.5	45.5	40.5	60	70.5	61	64.5	52.5	87.5	53	423.5	71	49.5	62	54	52	69.5	57	50.5	56.5	71	66	48.5	173	49.5	76	62	59.5	61.5	66	57	55.5	55.5	55	69.5	93	58.5	50.5	57	60.5	54	53.5
10	30	83|84	VPS13B	Q8N509	JHU08730.B10C30R84	225	58	58	50	58	54.5	61	53	67	48	59	57.5	60.5	62	58	55	61.5	46	64	59.5	51	64	55.5	44.5	46.5	55	40	53	73.5	52.5	55	49	46	52.5	51	59.5	54	48.5	59.5	53	321.5	53	47.5	59.5	45	53	52	48.5	40	60	62	55.5	48.5	177	45.5	58	53.5	57.5	56.5	59	48	54.5	49.5	54	63.5	74	52.5	44	53.5	57.5	50.5	47.5
10	31	83|84	GNPDA1	P46926	JHU01864.B10C31R84	11723	56	78	64.5	65	70.5	71	48.5	72	60.5	71.5	68	72.5	75	82	80.5	104.5	61.5	73	114.5	68	77.5	85.5	59	55	59.5	52.5	61	86	58	79	54	47	59.5	395.5	73.5	62.5	57	326.5	72.5	554.5	60	75	77	56.5	53	53.5	61	58.5	57	73.5	60.5	56	559	56.5	273	83	64	60	74	73.5	56	98	67.5	73.5	188.5	67	97	64.5	73.5	59	72.5
10	32	83|84	PARD3	Q8TEW0-11	JHU16546.B10C32R84	5104	54	61	58.5	71.5	59.5	83	48	62	56	54	54	58.5	66	61.5	52	59	56	60	63.5	67	74.5	61.5	51	48	55.5	48.5	57.5	75	51.5	74.5	52	42	52.5	73.5	72.5	63	58	88.5	62.5	778.5	54.5	59	59.5	52	46	60.5	57	54	52.5	65.5	59	41	336.5	52	90.5	54.5	55	63.5	68	53	55.5	58	56.5	59	103	68	61.5	53.5	59	58.5	59
10	1	85|86	TCL6	A0A024R6G0	JHU14057.B10C1R86	30651	69	65.5	71	60	60	67	58	67	62.5	58.5	74	64	80.5	70.5	77	83.5	53	68.5	82.5	71.5	75.5	97.5	51.5	58.5	58	52	61	73	50.5	62.5	48	52	50	145.5	83	83.5	59.5	131.5	72	413.5	63.5	61	76	52.5	61.5	60	60	50	57.5	69	56.5	53.5	275.5	49	144.5	65.5	67	69	65.5	65.5	59.5	76.5	59	63.5	101.5	102	80	56	63.5	63.5	65
10	3	85|86	NUP85	Q9BW27	JHU03991.B10C3R86	6208	64	68	66	62.5	59	62	53.5	66	53.5	59.5	67.5	55	63.5	63.5	61	82	58	62	75.5	69.5	69	61	52.5	48	62.5	47	59.5	70.5	56	58.5	47.5	46	47.5	139.5	65	58.5	56.5	149.5	58	375	57	58.5	65.5	50.5	50	49	51.5	45	55	62	57	51	393	39	152	65	59	61.5	55	52.5	54	78	55.5	67	137	64	70.5	56	65	55.5	68
10	5	85|86	ARMC12	Q5T9G4-2	JHU03956.B10C5R86	2285.5	59.5	71.5	73.5	61.5	61.5	65.5	60	65	60.5	58	67.5	63.5	61.5	60	56.5	86.5	49.5	61.5	84.5	64.5	68.5	60	51.5	47	61.5	49.5	62.5	80.5	58.5	63.5	50	47	51.5	183.5	70.5	58.5	54	174.5	63.5	359.5	57	60	72.5	50.5	52	46.5	48	51	57.5	68.5	56	54	418	43.5	159	64	52.5	64	69.5	62	58.5	63	63	63	130.5	63.5	67.5	60	61	56	61
10	6	85|86	OR52B6	A0A126GVW0	JHU13956.B10C6R86	1265.5	64	65	60	57.5	60	57.5	50.5	65.5	58.5	59.5	64	61	59	55	63	68.5	48.5	61	66.5	58	71.5	59	47	54	52	41.5	55.5	68.5	55	65.5	48	40.5	54.5	129.5	66	53.5	46.5	90	51.5	384	56.5	62.5	61.5	49.5	49	48.5	49.5	51.5	54.5	63	44.5	59.5	410	40	111.5	60.5	56	62	65	56	48	54.5	53.5	64.5	102.5	62	64	55	64	52.5	61.5
10	7	85|86	RBP1	P09455	JHU14587.B10C7R86	17010.5	64.5	63	59.5	64	56	61	53.5	63	55.5	62	68	62	66.5	58	63	76.5	58.5	62.5	69.5	65	71	72	48	52.5	57.5	44.5	57	74	44	64.5	43	47	50.5	115.5	65.5	63	53	106	56	364	56.5	56	65	44	53.5	57	51	48.5	48	57.5	50	48.5	416	53	96.5	53.5	62.5	62	65.5	57.5	51	59.5	54.5	61	85.5	89.5	58	57	66	59	63.5
10	8	85|86	MFF	Q9GZY8-5	JHU06246.B10C8R86	4569.5	67	106	80.5	64	82	60	53	67	56.5	55	67	66.5	66	81	87.5	143	59	72	147.5	69.5	82	69	53.5	59.5	61.5	48	57.5	78.5	47	77.5	44	45.5	56	462	70	60	53.5	267	84.5	490.5	57	69.5	81.5	49.5	55.5	54	51	61.5	46	68	57	55	640.5	43	362	87	68	65.5	74.5	76	51.5	159.5	78	70	174.5	64.5	118	70	85.5	69.5	78
10	9	85|86	APIP	Q96GX9	JHU07301.B10C9R86	27814.5	76.5	128	190	108.5	156.5	236	63.5	127	113	72.5	94	136.5	118.5	139.5	164.5	246.5	84	131.5	212	134.5	282	141	77.5	136.5	88	71.5	101	161	73.5	322	136	67.5	79	449.5	156.5	141	124.5	665	147	1903	98	136.5	163.5	97.5	97	117.5	97	95.5	79.5	101.5	84	82	1227	87.5	456	140	105.5	87.5	209	150.5	85	225	157.5	142.5	283	98.5	199.5	118	119.5	105	153.5
10	11	85|86	IL36A	Q9UHA7	JHU14561.B10C11R86	19736	63.5	57.5	55.5	63	59	66.5	53.5	61	52.5	66.5	65.5	65.5	59.5	61.5	62.5	78	59	67	69.5	72	74	68	48.5	54	52.5	45.5	51	71	51	69.5	47	42	53	133.5	76	56.5	50.5	125	56	289.5	53.5	56	68.5	46.5	64	49.5	54	51.5	56	54	55	56.5	381	50	109.5	58.5	55.5	67.5	74.5	59	54	61.5	58	61.5	94	67	64.5	54	55	57	63
10	12	85|86	NUP85	Q9BW27	JHU03991.B10C12R86	139.5	65	53.5	55	58	53	54.5	55.5	69	55	53	61.5	55.5	53.5	61.5	61	65.5	56.5	63.5	62	61.5	72	50	51	46.5	58.5	42.5	53.5	75	49.5	65.5	42.5	42	47.5	76.5	64.5	54	41.5	73	49.5	370	53.5	49.5	64	46.5	47	49.5	51	48.5	56.5	55	55.5	47.5	140.5	46	67.5	53	58	61.5	68	62.5	52.5	50	50	68	84.5	67.5	58	46	56.5	56.5	54.5
10	13	85|86	IL36A	Q9UHA7	JHU14561.B10C13R86	13497	63.5	58	59	61	53.5	52	55.5	66	51	60.5	61	58	55.5	66.5	60.5	68.5	55	64.5	65	70.5	72	54.5	46.5	48.5	54	47.5	53.5	73	47.5	65	42.5	41	49	109	62.5	48	52.5	95.5	54.5	245	57.5	59	59.5	51	58.5	49.5	57	46.5	56	59	47.5	50.5	254	41	89.5	52	60	60	70.5	62	59	66	56	73.5	82	65.5	68	51	59.5	52.5	56.5
10	16	85|86	MAOB	Q8TBI1	JHU14124.B10C16R86	1270.5	61.5	55	63	55.5	58.5	59	46.5	68.5	56.5	52.5	57.5	54.5	49.5	56.5	58	70.5	56.5	64.5	65	69	88	60.5	47.5	49.5	56	48	54.5	69.5	48	64.5	45	42	50.5	103	60	50	46	119	56.5	429.5	57.5	61	59.5	52.5	56	55	58.5	50.5	50.5	61	56	51.5	307.5	47	97	60.5	62.5	61.5	66.5	62.5	47	57.5	54.5	61.5	101	61	59	57.5	56.5	45.5	58.5
10	17	85|86	VSTM4	Q8IW00	JHU07305.B10C17R86	1543.5	68	60.5	61	59.5	54	66	43	70	52	56	61.5	58	58.5	68	58	78	54	62.5	71.5	65.5	70	59	46	46	53	49	62	77	56	65	49	41.5	49	120	61	56	51.5	101.5	55.5	352.5	56.5	58.5	65.5	53	57	56	56	47.5	53.5	64.5	59.5	46.5	302	50.5	120.5	60.5	61	62	66.5	64.5	45.5	67	58	72.5	106	62	57	56	55.5	54.5	60.5
10	18	85|86	CIAO2A	Q9H5X1	JHU14106.B10C18R86	28005.5	69	83.5	82.5	74.5	95	75.5	49.5	77	73.5	66.5	86	80.5	78	93	108	159.5	58	84	122	79	113	96	59	67.5	60	63.5	74	86	58	115	56	57.5	61.5	431	85.5	73.5	64	379.5	134	482	64.5	93	117	64.5	66	67	68	80	63.5	83	62.5	59	886.5	65.5	505.5	95	73	65.5	101	99.5	66.5	149.5	90.5	92.5	211.5	90.5	130.5	82	94	71.5	102
10	19	85|86	IL17C	Q9P0M4	JHU14558.B10C19R86	3901	60	66.5	65.5	62	66.5	64	46	69.5	59	69.5	74	63.5	74.5	74	84.5	85	52.5	72.5	83	67	77.5	67.5	63	66.5	64	55	61	86	55.5	89.5	49.5	44.5	54.5	201.5	60	64	48.5	157.5	63	548	53	67.5	74.5	51.5	50.5	59	61	55.5	52.5	67	60.5	48.5	408.5	45.5	178.5	58.5	62	59.5	69.5	64.5	60	73	61	68.5	159.5	71	77	63	62	62	67
10	20	85|86	KJ900990	NA	JHU03891.B10C20R86	513.5	56.5	65	68.5	61	61	62	50	72	61	61.5	69.5	69	58.5	69.5	78.5	82	57.5	65.5	75	53	70	65.5	55.5	57	55.5	53	74	68.5	53	56.5	48	44.5	52	108	55.5	58	48.5	112	50	622.5	58	56.5	61	41.5	50	49.5	56	52	53	67.5	56.5	47.5	311	48.5	103	55.5	58	55.5	71.5	56	50.5	60	51.5	66.5	97	67.5	64	64	73	62.5	63
10	21	85|86	IL17C	Q9P0M4	JHU14558.B10C21R86	3613	59.5	67	68.5	56.5	61.5	63	46.5	63.5	55.5	59	66.5	63.5	55.5	66.5	69.5	77	51	68.5	72.5	67	70	57.5	45.5	50.5	56	53	65	86	48	65	49	45.5	55	129	61.5	55.5	56.5	118	53.5	394	54	66	68.5	52.5	50.5	58.5	57	53	54.5	61.5	58.5	54	428	48.5	142.5	60.5	64	60	71.5	62	55	58.5	58	71	115.5	56	84	69.5	71	57.5	55
10	22	85|86	SCN3B	Q9NY72	JHU07280.B10C22R86	16992	61.5	70	66	56	61.5	66.5	50.5	61.5	60	66.5	66.5	70.5	64	75.5	82	78	58.5	65.5	90.5	65.5	81.5	62	52	53.5	58.5	50	59.5	79	55	73.5	46.5	46	59	251	68.5	66.5	55.5	230	88.5	401.5	59	74	80	49	54.5	64	58.5	60.5	57	66.5	58	56.5	611.5	49	197	65	68	65	79	72	58	93.5	61.5	68.5	141.5	68	87	62	69	66.5	79.5
10	23	85|86	XM_003954378.2	NA	JHU03937.B10C23R86	25309.5	59	64	60.5	69.5	55.5	62	48	70	63.5	63	55	66	61.5	67	72	81	57	67.5	67.5	84	72.5	76.5	52	51.5	61	50.5	64.5	80	53.5	61.5	49	51	53.5	100	72	61.5	60.5	121.5	62.5	246.5	59	58.5	65	52.5	53.5	58.5	55.5	57	59	66.5	56	49.5	457	59	110.5	61	68	62	74.5	63	58	66.5	75	68	109.5	68	71.5	53	66.5	60	62.5
10	24	85|86	SGMS2	Q8NHU3	JHU14153.B10C24R86	1942	62	70.5	67	60.5	67.5	61.5	47	73	58.5	55.5	59	65.5	61.5	62.5	64.5	77	55.5	66	98.5	71	66	57.5	54	50.5	53	49.5	60.5	73.5	55.5	63	50.5	40.5	51.5	217	68.5	61	51	165	63	614.5	52	59.5	68.5	52.5	55.5	57.5	63.5	55.5	54	60.5	53	52.5	420	44	170.5	63.5	58.5	58	70.5	68.5	56	84.5	60.5	64	114	59.5	78	55	64.5	60.5	60.5
10	26	85|86	FAM171A2	Q8N0U1	JHU03899.B10C26R86	16128	67	69	77	78.5	144	74.5	56	74	67	65	69.5	75.5	85.5	78.5	81	332.5	65.5	85.5	128	74	95.5	93.5	53	53	64.5	57.5	66	85.5	55.5	84.5	63.5	54.5	63	247.5	80.5	79	65	199	82	474.5	64	73	90.5	52.5	58	70.5	65	68	64.5	76.5	63.5	54	537	59.5	194	83	69.5	58	76.5	71	72	86	73	85	123.5	76	89	68	70	73.5	71.5
10	27	85|86	ZNF462	Q63HJ5	JHU07391.B10C27R86	2256	64	63	58.5	55.5	63.5	55.5	52.5	70.5	59.5	63	66.5	64.5	60	62.5	71	69	59	63	59	64	65.5	56	51	43	52.5	47.5	59	63	49.5	62	43.5	48.5	51.5	81	64	57	53.5	96	51	358	56.5	62	55.5	48	56.5	45.5	53.5	54.5	57	63.5	56	44	298	43.5	92	57.5	57	62.5	70	56.5	55	51.5	60.5	63	90.5	60	57	55	58.5	55.5	62.5
10	28	85|86	SGMS2	Q8NHU3	JHU14153.B10C28R86	5175	62.5	75.5	73	64	63.5	68	49.5	66.5	60	58	67.5	67.5	62.5	74.5	67.5	85	51	66	82	62.5	73.5	63.5	47	54	54	51	54.5	86	53.5	68	43.5	47	58.5	244	69	64.5	62	137	61.5	377.5	57	69.5	74	50	49.5	56	55.5	58	56	86.5	55	48	435.5	54	149	69.5	60.5	65.5	74	63.5	58.5	74	55.5	67	111	66.5	61.5	65	70	58.5	71.5
10	30	85|86	MAOB	Q8TBI1	JHU14124.B10C30R86	1056.5	66.5	61	63.5	58	54.5	61.5	49.5	57	56.5	64.5	63.5	57	54.5	60	62.5	74	50.5	64.5	63.5	63	77.5	53	47.5	50.5	50	53	55	61.5	58.5	58	44.5	46	51.5	104.5	63	56	52	94.5	51	568	52	58	65.5	50	52	49	61.5	52	56.5	66	55.5	45.5	332	46	112.5	62	63	61.5	61.5	58	54.5	63.5	57	58	92	63	59	59	57	53.5	54
10	32	85|86	TMEM88	Q6PEY1	JHU07287.B10C32R86	17861.5	63	92	86.5	69.5	76	82.5	57	74.5	79.5	68	75	83.5	74.5	76	98	113	66	77	91.5	78	112	94	56.5	65.5	59	54.5	65	96.5	63.5	86.5	58.5	54	60.5	298.5	86	87	60.5	233.5	101	533	60.5	73.5	101.5	58	59.5	63	76.5	65.5	61.5	78	65	52	709.5	57	297	83.5	64	60.5	87.5	76.5	61.5	126.5	73.5	81	222.5	75.5	94	62	76.5	82.5	76
10	1	87|88	MRO	Q9BYG7	JHU14854.B10C1R88	1276	56.5	56	56	56	53.5	66	52.5	70	58	53.5	62.5	62	55	69	59.5	71	60.5	62	63	57	69.5	62	47	47	55	42	57.5	78.5	51.5	61	44.5	44.5	49	96	61.5	59.5	50.5	99	59.5	600	56.5	52.5	61.5	48.5	52	49	68	44.5	58.5	58	54	49	278	48	99	55	61.5	64.5	66.5	60.5	50	61.5	51.5	62	100.5	60.5	51	58	52.5	55.5	57.5
10	2	87|88	GGA1	Q9UJY5-5	JHU03883.B10C2R88	34916.5	61.5	61	76	65	67	68	54	70.5	66.5	60.5	65.5	64.5	169.5	77.5	75.5	141.5	63	71.5	60	78.5	82.5	101	53	81	65	44	63	75.5	55	57	112	49.5	52	96.5	72.5	78	58	115	55.5	365.5	65.5	62	74	146.5	59.5	79	66.5	48.5	60.5	83	53.5	57.5	452	63	114.5	61	68	61.5	64	60	220.5	65	59	76	88	73.5	101	70	167.5	58.5	70
10	4	87|88	NUP35	Q8NFH5	JHU14225.B10C4R88	18944.5	66	69.5	72	59	58	53.5	49.5	69	60.5	68	64	69.5	59.5	78	80.5	124.5	59	64	108	68.5	70.5	87	50.5	53.5	59	55	61.5	88	52.5	73.5	48.5	56	51.5	264.5	74.5	58	51.5	216	74.5	337	60	67	90.5	53.5	57.5	60	54	55.5	58	71	59	47	549.5	49.5	229.5	65.5	66	73	62.5	64	55.5	104	67	66.5	143	74.5	96	60.5	73.5	60	83
10	5	87|88	ANXA6	P08133	JHU03948.B10C5R88	24799.5	63.5	63.5	76.5	60.5	59	72.5	55.5	68	57.5	60.5	62.5	52	71.5	79.5	76	80	53.5	66.5	59.5	70.5	80.5	159	52.5	60.5	60.5	62.5	61.5	63	59.5	69	53	50.5	58.5	99	73.5	73.5	60.5	184	65	329.5	57.5	58	63	50.5	52	60.5	54.5	42.5	50	109.5	49.5	56.5	385.5	93.5	103	57.5	69	70	74.5	63.5	63.5	60	66	65	80.5	70.5	73.5	83	63	67	64.5
10	6	87|88	SLC30A9	A0A024R9W8	JHU14157.B10C6R88	1641	62.5	54	64	57.5	60.5	66	51	64.5	53	54	58.5	58	67.5	66.5	66.5	78	57	55.5	67	58.5	72	57	56	56.5	59.5	51.5	53.5	68	56.5	62	47.5	44.5	50	182	70.5	55	54	106.5	62.5	510	52	50	64.5	51	48	47.5	50	46.5	55.5	62	43	49	247	44.5	120.5	63	59.5	64.5	60.5	56	54.5	58.5	57.5	62	115.5	57.5	66	60	61	55	65
10	7	87|88	MRO	Q9BYG7	JHU14854.B10C7R88	897	66.5	56.5	66	60	59	59.5	51	68.5	48	51	64.5	54	66	70	62	70.5	61	62.5	70.5	69	72.5	59.5	44.5	50	59.5	44.5	58	71	53	60.5	42.5	45.5	57	85.5	65.5	54.5	52.5	81	55	507.5	59.5	54	63.5	52.5	54.5	54	50	52	62	64	56	52	298	50	77.5	59.5	52	66	64.5	59	55.5	64.5	55.5	60	105	61	58.5	59	63.5	56	61.5
10	8	87|88	EIF2B1	Q14232	JHU07225.B10C8R88	10423	64.5	59.5	66.5	59	61.5	56.5	47	70	54.5	54.5	67	66	66	73	77.5	114	58	64.5	120	71.5	88	65	46.5	55	58.5	48.5	60	82	56.5	69	47	48.5	51.5	269.5	68.5	59.5	55	236.5	63	575.5	54	63.5	90	52.5	49	55.5	54.5	51	57.5	67.5	54	51.5	468.5	50.5	245.5	75.5	58	61.5	69.5	66	58	97	65.5	73	178	72.5	87.5	66	73.5	63.5	83.5
10	9	87|88	CRYZ	Q08257	JHU07314.B10C9R88	9704	58.5	64	67.5	64.5	57.5	61	49.5	61.5	60.5	64	63.5	65	63.5	75	77.5	77.5	54	62.5	85.5	59.5	79	65	44	53.5	61	41	54	71	50	63.5	48.5	44.5	47.5	190.5	65.5	53.5	52	148	67	373	51.5	64	73.5	45.5	54.5	57	54	51.5	59	65.5	51.5	48.5	464.5	48.5	136	63.5	58.5	58	69	58	47	72	56.5	68.5	132.5	63	77.5	59.5	57.5	60	68.5
10	10	87|88	SLC30A9	A0A024R9W8	JHU14157.B10C10R88	6365	64	68.5	74	63.5	65	68	47.5	64	65	65	61.5	73.5	63.5	70	76	95.5	62	67	91	68.5	96	66.5	58.5	59	74	50.5	58	87.5	51.5	78	51	45.5	59.5	437	78	63	60.5	181	82.5	357	57.5	62	78.5	47.5	57	56	55.5	58.5	55	68.5	53.5	53	551	59.5	215	66	60	62	79	73.5	62	117.5	76.5	79.5	189.5	66	95.5	105	69.5	78.5	76
10	11	87|88	TMEM116	Q8NCL8-2	JHU15273.B10C11R88	3509.5	63	64	71	62	59	66.5	54	73.5	57.5	60.5	66	62	68	67.5	67	91.5	63	65	83.5	65	70.5	57	51.5	48	57.5	44	61	70	53	66	49.5	43	54	204.5	74.5	55.5	56.5	162	66	332	55.5	63	69.5	50	54.5	54.5	55	64	49.5	59.5	52.5	48.5	436.5	41.5	191	67	56	67	75.5	72	54	82.5	62.5	62.5	155	75	87.5	59	59	58.5	58
10	12	87|88	TFF1	P04155	JHU03926.B10C12R88	5293.5	62	65	62.5	58.5	55.5	64.5	54	63.5	51	54	56.5	60.5	58	69.5	66	80	58	58	80	61.5	71.5	57.5	43	48.5	54	43.5	52.5	73	47	62	46	45	58	209.5	66	50.5	54.5	161	58	339.5	57.5	53	65	49	55.5	50	56.5	52.5	56.5	58.5	60.5	45.5	327.5	44	156.5	50.5	58	60.5	65.5	58	53	65	55.5	61	107	63.5	72.5	59	57.5	57.5	62.5
10	13	87|88	MRO	Q9BYG7	JHU14854.B10C13R88	8322	72.5	64.5	65.5	65	67.5	68	53	74	67.5	72	66	69.5	71	79	78.5	82.5	62	71.5	93	83	86.5	79	52.5	51	54.5	49	66.5	70.5	53	76	51.5	53	62	224.5	72	59.5	59.5	186.5	80	645.5	62.5	55.5	87	54.5	54	58.5	64.5	62.5	59.5	78.5	61	61	522.5	50	226.5	67.5	63	68.5	82.5	71.5	58.5	91.5	67	71	159.5	75.5	99.5	64.5	76.5	66	66.5
10	14	87|88	FRG1	Q14331	JHU07228.B10C14R88	7934.5	63	63	77	60	66	78	52.5	68	74.5	75	58	64.5	104	72.5	71	78	55.5	62	70	75.5	473.5	76	55	52	60.5	57	64	67.5	54.5	78	55	48.5	57	166	79	89.5	49	125.5	71.5	625.5	60	77	284.5	62	54.5	169.5	54.5	61	62	242.5	57.5	82	397	68	138.5	70.5	114	64.5	90.5	84	69	65	57.5	80.5	137	156	65.5	70	76.5	75	247.5
10	15	87|88	SACM1L	Q9NTJ5	JHU04011.B10C15R88	23379.5	68	78.5	70	58	74.5	67.5	49	73	59	61.5	64	66.5	68.5	98	107	147	58	74	159	72	88	79.5	60	55.5	63.5	56.5	64.5	74.5	58	80	51	48.5	61	529.5	73	68.5	62.5	482	108	671.5	59.5	87.5	101	55	51.5	54.5	62	67	55	71.5	63.5	56	783	48	404	80	72.5	66.5	78.5	94	68.5	158.5	77.5	82	221.5	76	112	70	86.5	72	88
10	16	87|88	LUZP1	Q86V48-2	JHU14213.B10C16R88	241	69.5	56.5	52.5	54	61.5	66.5	47.5	63.5	52	57	63.5	58.5	59.5	63	59	72.5	54.5	60	73.5	63.5	69.5	54.5	44	46.5	54	45.5	56.5	70	44	57.5	45	40.5	47	111.5	55	52	47	96.5	54.5	516	51.5	52.5	62.5	49	51.5	54.5	60	48.5	50	63.5	52	45	315	42.5	100	62.5	62.5	66.5	58	55.5	48.5	59.5	51.5	64.5	112.5	66.5	63.5	46	62.5	47	60
10	17	87|88	SLC25A42	Q86VD7	JHU07372.B10C17R88	8719	68.5	64	70	59.5	67.5	70	51.5	65.5	58.5	62	63.5	64	63	77	65.5	114.5	60.5	66	106.5	72.5	84	67	49.5	53.5	53.5	46.5	63	76.5	46	73	43	53	58	266	68	61.5	57.5	257	85.5	403	56.5	70.5	74.5	63.5	52.5	59.5	65	58.5	55	69	57.5	55.5	495	41	260.5	67	71.5	66.5	73	83	50.5	108.5	65	74	180	72.5	98	65.5	77.5	65.5	78
10	19	87|88	COX19	Q49B96	JHU15208.B10C19R88	13601.5	64	67	68	59	60	61	51	73	61	61	62.5	71.5	71	74.5	89.5	77.5	53.5	72.5	78	67	78.5	75	52.5	57	69.5	50.5	56.5	78.5	56.5	74.5	46	44	54.5	203.5	68.5	59	55.5	153.5	84.5	387	56	65.5	74	61	45.5	60.5	61	49	52	67	70	53.5	490.5	54	196	75	59	59.5	73	67.5	53.5	101	63.5	72.5	152.5	72.5	83	70	75.5	61	66
10	20	87|88	GNPAT	O15228	JHU03972.B10C20R88	8352	67.5	71.5	67.5	70.5	62.5	66.5	45	67.5	62	70.5	70.5	72	65.5	86	119	93	64	73.5	77.5	74.5	71.5	69	56	64	58	54	65	80	50.5	67.5	48.5	42.5	54.5	220	64.5	66	48	191	64.5	445	57.5	67	73	56	51	52.5	60.5	51	55.5	80.5	52	47.5	498.5	52	161.5	68	206.5	70	62	66	57.5	81.5	56	69.5	107.5	67.5	76.5	68	68	64.5	72.5
10	21	87|88	COX19	Q49B96	JHU15208.B10C21R88	15657.5	67	76.5	82	66	65.5	86.5	43.5	71.5	63.5	67	66.5	71.5	65	83	102	99	60	61.5	97	70.5	80	75	54.5	54	66	60.5	76.5	93.5	53	74.5	56	47.5	48.5	253.5	65	62	56	226.5	103.5	530	56.5	70.5	75.5	53	56.5	60	58	68.5	54.5	76.5	63	53.5	560.5	55	279	87.5	67.5	72	79.5	78	55.5	111.5	72	74	148	66	142.5	76.5	86	77.5	74
10	22	87|88	SPATA19	Q7Z5L4	JHU07283.B10C22R88	7264	58	62.5	61.5	52.5	60.5	65.5	48.5	68	51	55	56.5	57	59	70.5	77.5	84	54.5	61.5	86.5	70	68	58.5	50	50	58.5	41.5	56.5	81	54.5	59.5	47	49.5	48.5	210	68	57.5	54.5	175.5	61	433	55	62	78	53.5	55.5	55.5	45.5	50	66	60	58.5	46.5	400	46.5	171	66	61	64.5	64	67.5	49.5	63.5	56	64.5	100	70	61.5	62.5	64.5	60	66.5
10	23	87|88	RHBDL2	Q9NX52-3	JHU04007.B10C23R88	564.5	60.5	64	62	56.5	52	63.5	50	61.5	56	60.5	58	59	57	67.5	63	71.5	54.5	66	77.5	64.5	62.5	55	41.5	47	56.5	50.5	56.5	74	53	61.5	39.5	47.5	49.5	122.5	58.5	57	61.5	113	52	405	61	53.5	57	44	51.5	53	55.5	50.5	56	67	52	43	350.5	47	109.5	67	56.5	54.5	65	56	49.5	61	55.5	58.5	87	65	63	52.5	62.5	58.5	60
10	24	87|88	RAI2	A0A024RBZ8	JHU14331.B10C24R88	13364	60.5	63.5	72.5	65.5	61	60	55.5	65.5	54	58.5	61	65.5	58	64.5	56	80	60	64	76.5	57.5	64.5	64.5	46	54	56.5	52	58	87.5	54	63	41.5	42.5	55	144.5	66.5	61	59	133	62.5	346.5	53.5	55.5	66.5	48	57.5	54.5	58.5	51.5	53	65.5	58	49	342	50.5	134.5	60.5	65.5	63.5	66.5	66.5	57	65	56	61.5	93.5	72	61.5	69.5	56.5	61	61.5
10	25	87|88	RECQL4	O94761	JHU15362.B10C25R88	6197.5	56.5	69	74	63	63	68	56.5	65.5	63	63.5	59	69	59.5	81	64	86.5	63	69	86.5	71	78	66.5	49.5	51.5	63.5	51.5	61.5	100.5	50.5	71	52.5	46	60.5	202	73.5	60.5	63	173	68	500.5	55.5	60.5	78.5	52	53.5	58.5	60	59	51.5	71	63	49	500	47.5	180	67	69.5	58	74.5	73.5	55.5	81.5	88	61	102	79	72.5	62	68.5	61	69
10	26	87|88	NUP58	Q9BVL2	JHU03992.B10C26R88	17019.5	65.5	66.5	74	65.5	72	57.5	51	70.5	57.5	65.5	58.5	69	67.5	75.5	70.5	111.5	62	73.5	134.5	76.5	80.5	554.5	52.5	55.5	58.5	51	60	77	59.5	66	47.5	46	65.5	508	74.5	71.5	62	352	87	322	58	78	81	59	58	56	59	59	58.5	72.5	64.5	55.5	801.5	49.5	284	76	83	62.5	79.5	75	56	103	66	70.5	155.5	75	85.5	69	82	74.5	87.5
10	27	87|88	IQCA1	Q86XH1	JHU07622.B10C27R88	3900	62	66	61.5	57	55	65.5	49	60	63.5	66	65.5	61	62	62	58.5	71	67.5	61.5	72	68.5	69.5	55	47.5	49.5	53.5	42.5	61	71.5	52.5	56	47	43	57	123	70	58.5	55.5	136.5	60	300.5	54.5	62.5	59.5	51.5	56	56.5	49	52	55.5	66.5	66.5	50.5	420	48.5	143	65	58	71.5	66.5	69	52	68.5	55.5	65	99.5	63	66.5	57	60.5	56.5	58.5
10	28	87|88	RAI2	A0A024RBZ8	JHU14331.B10C28R88	9078	61	62.5	63.5	59.5	67	63.5	49.5	63	61	59.5	62.5	66	54	58.5	60	76.5	54.5	62.5	70.5	66.5	72.5	63.5	46	50.5	57	50.5	55	88.5	53	67	41.5	42.5	50.5	141	69	56	53.5	104.5	67	315	54	56.5	64	51.5	55.5	54.5	50.5	58.5	58.5	73	59.5	51	393.5	51	117.5	66.5	52	68.5	65	64	52.5	56.5	58	68	98	64.5	57.5	62	61.5	52	59.5
10	31	87|88	RECQL4	O94761	JHU15362.B10C31R88	1866.5	59	49.5	64.5	62	64.5	62.5	52	66	55.5	56	59	64	57.5	75.5	65	72	51	62	69.5	68.5	72	60	46.5	52	54	46	49.5	77	54	59	50.5	48	54.5	125.5	64.5	61	56	108.5	62	491.5	44.5	60	65.5	54.5	54.5	50	62	52.5	55	62.5	62.5	45	210.5	46.5	99	58	58	59	66	54	52	60.5	58	67.5	102.5	58	63	49.5	59.5	56	60.5
10	32	87|88	FBP2	O00757	JHU07227.B10C32R88	3699	60	53	67.5	61	59	60	51.5	61.5	58.5	55.5	62	62.5	61	63.5	57.5	86.5	57	62.5	94.5	68	80.5	58	49	52.5	58	49.5	58.5	78	50.5	60	47	46.5	52.5	176	61	62.5	57.5	172	57.5	671.5	47.5	66	71.5	47	49.5	48.5	63	56	63.5	70	57	52.5	520	52	161.5	63	64	66.5	66	58.5	55.5	72.5	57.5	65	124	66.5	66	54	66	51.5	66.5
10	1	89|90	SLC3A1	Q07837	JHU15655.B10C1R90	6609.5	69	131	95.5	64.5	83.5	74	60.5	87.5	71	66	77	72.5	63.5	201.5	124	582	65	98	490	101.5	113	80	56.5	73	62.5	58	55.5	95	50	95	60	57.5	57	2123	79	79.5	66.5	1741.5	146.5	557.5	64.5	166.5	377	61.5	63	67	88.5	105	61.5	94	69	56.5	1474	59.5	1003.5	112	74.5	71	89	170	64	266.5	111	84	403	78	210.5	77.5	139	83	286.5
10	2	89|90	CSNK1D	P48730-2	JHU03964.B10C2R90	5625.5	74	71.5	78.5	61.5	65.5	78	58	79.5	63.5	70.5	69.5	65	73	76	87	105	62.5	74	97	85.5	79	74	53	53	63.5	51	58.5	91	54.5	92	53.5	54	53.5	170	71	60.5	66.5	219.5	69	489.5	58.5	67.5	70	51	58.5	69.5	65.5	56.5	72	76	59.5	57.5	499	65.5	183.5	69	65	68.5	74	69	55	74.5	64.5	74.5	147	82.5	91.5	67.5	74	64	70
10	3	89|90	MCM5	P33992	JHU03984.B10C3R90	105	58.5	59	59.5	54.5	51.5	63	55.5	67	62	57	57.5	66.5	54	55.5	56.5	61	53.5	55.5	53.5	65	65.5	50	48.5	47	56.5	48	53.5	56	47.5	54	45.5	41	48	47.5	56.5	53	49.5	53.5	53.5	617.5	46.5	51	56.5	50.5	52.5	50.5	48.5	39.5	59.5	65.5	50.5	49	202.5	44	55	52	59	55	60	55	46	49	48.5	56.5	80.5	60	52.5	52.5	53	54	54.5
10	4	89|90	DHRS12	A0PJE2-2	JHU14537.B10C4R90	5212	62.5	67	67	61	60	65.5	51	66	57.5	63	63.5	62.5	55.5	64	60	80.5	54.5	63.5	73	65.5	66	58.5	49.5	53.5	60	50	58.5	76.5	56.5	63.5	49.5	45.5	58.5	188.5	63	51.5	49	193.5	65.5	574.5	47.5	57	66.5	47	44	51.5	52	48	56	64	49	48.5	371.5	50	176.5	57.5	61	62	66.5	59	53	72	55.5	66	124	62.5	66.5	56.5	58	62.5	60
10	5	89|90	MCOLN1	Q9GZU1	JHU03985.B10C5R90	2555	65	66	70	58.5	49	57.5	45	64.5	60.5	62	58	63.5	62.5	65	58.5	81	58.5	51.5	88.5	69.5	72.5	53.5	48	49	59.5	49	55.5	65	57.5	59.5	49	46	53.5	204.5	67	49	53.5	186	64.5	484	47.5	56	62.5	56.5	41.5	49	54.5	48.5	57	64	49	57	336	52.5	168	61	61.5	58	69	70.5	55	79	57	64.5	119	66	64	56	60	56	58.5
10	6	89|90	C2orf66	Q6UXQ4	JHU14419.B10C6R90	3385	61.5	59	63.5	55.5	54	60	45.5	52.5	54.5	56	57.5	64	58	67	62.5	70	60	49.5	67.5	66.5	70.5	60	48	47.5	56.5	44.5	54	85	52	55.5	50	45.5	52.5	166	70	53.5	50.5	129.5	65.5	443.5	51.5	51.5	64.5	53	43.5	56.5	49	48.5	59.5	62.5	47.5	45.5	317.5	44.5	164.5	59.5	57	58	59.5	65.5	55.5	66	62.5	64.5	111.5	70.5	63	55.5	65	52.5	57
10	8	89|90	LASS6	NA	JHU07246.B10C8R90	497.5	57.5	57.5	70	57	60	62	54	60.5	54.5	55.5	56.5	60	58.5	67	62.5	60.5	59.5	63	62.5	65	69.5	56.5	49	45.5	57	45	55.5	77.5	51	58	46.5	41.5	54	93	64.5	52	56	92	54.5	454	50	54	57.5	48.5	53	49	51	50	51	59	56	40	243	51	101.5	57	62	57	57	58.5	55	55.5	54	61.5	86	64.5	55.5	57	51	57.5	65
10	9	89|90	CCL13	Q99616	JHU07502.B10C9R90	562	57	57	65	60.5	53	59	54	61.5	57	60	57	56.5	58	59	57.5	66	60	58.5	68	61	72	57	51.5	44	55	43	49.5	72.5	53.5	57.5	43.5	38.5	47.5	121	58	54.5	46	95.5	57	530.5	46	55	61	40.5	49.5	54.5	50	44.5	55.5	62.5	58.5	44	380	49	111	59.5	61.5	58.5	68	60.5	51	53.5	60.5	65.5	97.5	58	56	58	56.5	52.5	58
10	10	89|90	C2orf66	Q6UXQ4	JHU14419.B10C10R90	1731.5	62	54.5	70.5	57.5	59	61	54	64.5	53	56.5	58.5	53.5	52.5	52	60	72.5	55.5	58.5	71.5	65.5	78	64.5	45.5	50.5	52.5	47.5	57.5	78.5	50.5	79.5	43	39	49.5	108.5	64	58	50	95	55	554.5	48.5	56.5	65	45	53.5	57	54.5	48	53	56	55	48	358.5	48	111.5	55	60.5	57.5	63	56.5	45.5	58.5	61.5	66.5	115.5	68.5	54.5	56.5	52.5	54	55
10	11	89|90	B4GALT6	Q9UBX8-2	JHU15583.B10C11R90	247	58.5	69.5	63.5	56.5	55	61.5	48.5	71	61	47.5	63.5	59.5	52.5	56.5	62	70.5	52	58	61.5	61	75.5	55.5	45.5	48.5	49.5	47.5	56.5	71.5	45	58	42	34	51	123	67	52.5	52	127.5	52.5	453.5	54.5	54	66	49.5	53	51.5	60	48.5	44	61	54.5	43.5	264.5	43.5	120	52.5	67	66.5	70.5	50.5	53	58.5	64.5	67	105	61.5	58	62	53.5	63.5	61
10	12	89|90	ALDH1A3	H0YLT1	JHU03944.B10C12R90	7002	63	64.5	67.5	61	67	65	52	72	57	51.5	70.5	61	69.5	70.5	67	80.5	60.5	60.5	79.5	69	93	59.5	52.5	49	54	44.5	60	84.5	50	62.5	48	45.5	52.5	163.5	67.5	62.5	57	152.5	66.5	490.5	58.5	58	70	52	55	56.5	63.5	55	53	64.5	53.5	56	465.5	45	184	64	66	61.5	71	66	56	77	62.5	70	117	73	70.5	57.5	61.5	64	65
10	13	89|90	B4GALT6	Q9UBX8-2	JHU15583.B10C13R90	228.5	67	62	64.5	64	52.5	71.5	46	58	47.5	51.5	58.5	56	60	58.5	59.5	65.5	47.5	57.5	57	67	77.5	51	49.5	47.5	58	42.5	59	72	51.5	61.5	48	43	51.5	79.5	64.5	55	55.5	91.5	57	559.5	53	54	56.5	53.5	56.5	52.5	51	43	54	65	52.5	47	229	42.5	90.5	49.5	66.5	63.5	60.5	55.5	47.5	60.5	52.5	65.5	94	72	50.5	55.5	57.5	55.5	52.5
10	14	89|90	TEX33	O43247-2	JHU07207.B10C14R90	15487	65	64	67.5	58.5	92	95	51	62.5	50.5	61	73	66	59	74.5	145	89	64.5	85	92	139.5	74	92.5	58.5	51	59	57.5	56.5	83	60	75	46.5	52	50.5	216.5	73.5	72.5	59.5	175.5	78	535.5	59	67.5	88.5	54.5	57.5	60	59	58	59	76.5	60.5	53.5	718.5	51.5	259	68.5	71.5	67	72.5	72	54	92	72.5	73.5	163.5	70.5	80.5	60.5	70.5	70	71.5
10	15	89|90	GPD1	P21695	JHU03973.B10C15R90	197	65.5	56	56.5	54.5	55	59.5	45	58	53	52	63.5	59	53	57	52.5	61	59	53	54.5	61	68	45.5	48	45.5	57.5	43	54	73	51	59	49.5	40	49.5	44.5	60	59	51.5	61.5	50	538	56	53.5	58.5	51	49	53.5	49.5	50	53.5	60	56	45	210.5	36	58	56.5	59	59	62	58	54.5	52	53.5	63.5	81.5	63	58	50.5	55.5	52	58.5
10	16	89|90	LINC00610	NA	JHU14371.B10C16R90	1935	70.5	64	68	62.5	51.5	67.5	49.5	66	53.5	60	59	54.5	64	66.5	49	70.5	52.5	60	69.5	69	65	63	54	49	52	47	54	81.5	53	62.5	50.5	45	53.5	131.5	55.5	55.5	49.5	121.5	57	497	48.5	55	62.5	48.5	58	54	54	50	55	66.5	56	51.5	288	45	126	64	55.5	58	69	60.5	49	59.5	53	69.5	110.5	66.5	65	51.5	56	52	56.5
10	17	89|90	UBE2H	P62256	JHU07580.B10C17R90	26618.5	59.5	55.5	68.5	60	71.5	68.5	44.5	60.5	59	64.5	66	82	69	75	61	94.5	53.5	63	81.5	74	88.5	78	73.5	51	54	51.5	67.5	73.5	46	60	50.5	48.5	55	198	68.5	64	61.5	178.5	70.5	329.5	54.5	65.5	70.5	49.5	62	59	64.5	52	54.5	64.5	59	48	847.5	50.5	165	63	67.5	67	64	59.5	57	78.5	59	76	111	67	72.5	53.5	71	54.5	67
10	18	89|90	DHRS12	A0PJE2-2	JHU14537.B10C18R90	7858.5	64	73	81	61	64.5	60.5	43.5	66	54	57	60	61	64.5	79	59.5	80.5	62.5	60	95	71	88.5	66	54	49.5	61	45	59	81.5	52	70.5	47	45	58.5	249	68	65.5	57.5	230	66.5	675	57.5	62.5	76.5	49.5	56.5	56.5	56.5	51.5	52.5	71	56	52	521.5	48	207.5	71.5	67.5	66	76	66.5	57	88	65	69	169.5	69	79.5	68	70.5	63.5	63.5
10	19	89|90	GLYR1	Q49A26	JHU15635.B10C19R90	8961	70	66.5	70.5	67.5	58.5	63	51	67	63.5	65.5	64	67	71.5	72.5	106	80	62	61.5	69.5	69	74	78.5	53	53.5	57	45.5	58.5	82.5	59	63.5	44	42	50.5	160.5	70	62.5	66	162	64.5	559.5	62.5	63	68	55.5	50.5	58.5	61.5	53	58	83.5	62.5	56.5	543.5	50	150	69	67.5	69	79	64	73.5	166.5	59.5	76.5	117.5	67	74.5	67	63.5	64.5	63.5
10	20	89|90	TMEM130	Q8N3G9-2	JHU04023.B10C20R90	719.5	59	66.5	69	69.5	56	55	49	76.5	65.5	75.5	72	71	71.5	76.5	107	71	66	61.5	74.5	65.5	69.5	63	59	58	59.5	52	64	70	45	61	41.5	44.5	49.5	124.5	64	53.5	55.5	123.5	54	543	53.5	66	71	50.5	49.5	54	47	48.5	58	80	56	46.5	365.5	45.5	125.5	60.5	59	65.5	69	62	54	57	59	69	93	69	78.5	72	63.5	60	73.5
10	23	89|90	ALB	P02768	JHU03943.B10C23R90	12948	61.5	75	80	71.5	66	74.5	56	74	61.5	59.5	76.5	69.5	72.5	79	82.5	96.5	62.5	71.5	102.5	79	129	97.5	55	55.5	67.5	59.5	65.5	100	63.5	130	61.5	64	63.5	276.5	86	78	61.5	235	97	664	69	80	86.5	58.5	58.5	69.5	69	66.5	60	71.5	63	60.5	572	51	208	87	72.5	73	76.5	83	59.5	91	68.5	71.5	162.5	78.5	89	68	76	75	80
10	24	89|90	KCNK16	Q96T55	JHU14563.B10C24R90	4248.5	60.5	71.5	62.5	64.5	59.5	69	50.5	62	52	54.5	61.5	64.5	65	77	71.5	93	60.5	68	108	66.5	79	63.5	49.5	48	54.5	52	49	90	52	74.5	46.5	48.5	52.5	289	72.5	63.5	56	254	68	400.5	49.5	68.5	101	47	51	57.5	63	54	61	69.5	62.5	53.5	517.5	46.5	199.5	66.5	65.5	55.5	65	84.5	55	89	58.5	63.5	139.5	70	89.5	56	66	61	91.5
10	25	89|90	MMP3	P08254	JHU15629.B10C25R90	7404.5	66.5	66	63	61	58	67.5	53	65.5	52	64.5	64.5	65	64	72.5	71	86	60.5	58.5	83	67.5	81.5	65.5	50	50.5	53.5	54.5	58	81.5	56	67	46.5	46.5	58.5	193.5	70	61	57.5	190.5	72.5	561.5	58	62.5	80.5	53	51	51.5	60.5	54	53	67.5	57	53	424.5	48.5	183	62.5	60	64.5	67.5	68.5	60.5	75.5	63.5	68.5	127	61.5	75.5	55.5	68	60.5	78
10	26	89|90	KJ900895	NA	JHU03990.B10C26R90	11588	60.5	66.5	68	61.5	57	72	56	67.5	51.5	61	65.5	70	68	72.5	71	93.5	61.5	63.5	90.5	69	80	65.5	52	56	56	47.5	55	81	58	59	45.5	49.5	53	261	74.5	66	55.5	218.5	63	525	55	60.5	77	54.5	54	51.5	59.5	54.5	64	69	59.5	51.5	432	46.5	194	65	64.5	62.5	73.5	65	59.5	80	61	71	103.5	66	76	56.5	71	56.5	68
10	27	89|90	MLEC	Q14165	JHU29112.B10C27R90	2258	64	60	66	57	49	63.5	49.5	61.5	56	57.5	61	61.5	62.5	62	66.5	71.5	57.5	60.5	71.5	68	69.5	57.5	51.5	45.5	58	45.5	55	70.5	56	55.5	48.5	44	48.5	110.5	65	58.5	55	99	58.5	267	56	62	64	53.5	61	57	58	46.5	57	66	61.5	50	244.5	43	107.5	64.5	61.5	65	68	65.5	54	63	61	65	91.5	62	50.5	60.5	58	58.5	59.5
10	28	89|90	KCNK16	Q96T55	JHU14563.B10C28R90	4511.5	74	66	72.5	67	62	73	53	72.5	61.5	59	72	64.5	56.5	72	71.5	83	65	68.5	88.5	98.5	82.5	74.5	52	52	66.5	51.5	58.5	100.5	57.5	87.5	47.5	44.5	61.5	199.5	79	57.5	72.5	168	98.5	497.5	61	66	107.5	54.5	51	63	57.5	61	65.5	76	57.5	56	383	51	156.5	72.5	76	64.5	70	79.5	55.5	65	69	74.5	142.5	68.5	88.5	60.5	82.5	71	101.5
10	29	89|90	MFN1	Q8IWA4	JHU07539.B10C29R90	810	65	62	64.5	61.5	58.5	66	51.5	60.5	52.5	59	64	56.5	63.5	56.5	60	70.5	58	62.5	69	68	68	56.5	49.5	48	64	44	55.5	75.5	57.5	51.5	46	41.5	54	108	59.5	56	55	86.5	52.5	400	53	58	55.5	52.5	48.5	57	53.5	52	56.5	67	54	54.5	242.5	48.5	90.5	62	60.5	65.5	66.5	58.5	52.5	56.5	57	65.5	87	62	53.5	58.5	51	49	60
10	30	89|90	LINC00610	NA	JHU14371.B10C30R90	8147	63.5	65	71.5	62	65	73	53.5	72.5	64	63	63.5	71	67	65.5	66	77	58.5	69	73.5	76.5	81.5	65	52.5	52	61.5	50	61	89	57.5	79.5	45	46	56	169.5	71	66	60	141.5	66.5	676.5	55	55.5	70	57.5	58	59	59.5	55	54.5	68.5	62.5	49	322.5	55	160	66	55.5	63.5	71.5	62	55	73	66	76.5	146	63	72	61.5	60	64	64.5
10	31	89|90	MMP3	P08254	JHU15629.B10C31R90	6208	60.5	62	65	63.5	62.5	71.5	59	74.5	59.5	62.5	61	62.5	66	72.5	67.5	74.5	57	65.5	73	65.5	69.5	64	51.5	51	58	52	59	81	52	63.5	43.5	47	60.5	148	70.5	60.5	51	123.5	64	522	57	55	75	56.5	49.5	58.5	64	53	56	65.5	64.5	52	372	46	120	62	66.5	65.5	68.5	66.5	51	59	61.5	75.5	121.5	58.5	66.5	56	63	60	76
10	32	89|90	USP36	Q8IXW9	JHU07382.B10C32R90	4237.5	70.5	68	68.5	67.5	65	69	61	74	63.5	59	67.5	66	61.5	65.5	67	96	61	61	94.5	64	84.5	63	44.5	49.5	62.5	51.5	64.5	98	51.5	69	50	44.5	53.5	219	70.5	56.5	60.5	175	67.5	518.5	50.5	66.5	73.5	53.5	48.5	57.5	60	56.5	56.5	64.5	61.5	51	375.5	47	232.5	63.5	64	59	73.5	67.5	56	85.5	64	66.5	161	71	81	56	64	63	70
10	1	91|92	Rhodamine+IgG647		Control	35976.5	29430	22563	23059	22515	17610.5	22769	14715	23423.5	18129.5	21213.5	17166	20409.5	21748	18969	21247	22325	22649.5	25329	20998	25148.5	21926.5	17026.5	11387	15159	22407.5	20025.5	20628.5	24687	15699	17327.5	12569.5	16396	22163.5	14268.5	23923	23717.5	23207	19653	19293	14829	23265	14733.5	18861	17202.5	20078	18202	23392	11351	18445.5	24606.5	14333.5	18304.5	17753.5	13247.5	20993.5	19219	11433.5	24267	20144	24012.5	16305	18694.5	22849.5	19294	20116	24437.5	8175.5	16921	16506.5	18607.5	18911
10	2	91|92	Anti-human IgG 1.5625ng/ul		Control	142.5	80.5	79.5	86	88	70.5	72.5	68.5	92	73	83.5	83.5	78	81.5	72	75	87.5	75.5	75	69.5	93	75.5	75	62	107	83.5	65	80	77.5	59	65	51.5	53	55.5	53	78	73	92	91.5	82.5	63.5	95	79.5	81	60.5	84	83.5	84.5	73.5	69.5	108.5	79	78	128	54	83	104.5	83	82	94.5	85	89.5	84.5	119.5	128	115	103.5	60.5	65.5	77.5	72	71.5
10	3	91|92	IgG488/594		Control	12983	2882.5	2146	2500.5	3262.5	2164	2911	1570.5	2733	2225	2730	2521	2476.5	2742	2731	2396	2490	2351.5	2580	2325	2513.5	2256	2776	1751	4195	2485	2250	2153	2483.5	2336	2338.5	2008.5	1670	2600.5	2240	2727	1774	1848.5	2492	1984	1694.5	2286.5	2619.5	1945	1716.5	2070.5	2271.5	2316.5	1745	2256.5	2765.5	1632.5	1652.5	2546	1589	1766.5	1699	2070	2429.5	1659	2125	1818.5	2434.5	2277.5	1751.5	2064.5	1676	2313.5	2500.5	2213.5	2179	2443.5
10	4	91|92	Anti-human IgG 6.25ng/ul		Control	233.5	76.5	71.5	115.5	102.5	72	77.5	60.5	78	68.5	80	79.5	82.5	79.5	83.5	78	73.5	73	66.5	67	83.5	69.5	110.5	57	284.5	71	64	72	70	66	60	51.5	54.5	68	77.5	80	70.5	56.5	115.5	88.5	66.5	66	101.5	78.5	64	58	56	90.5	63.5	67	143	73	58.5	236.5	53	75.5	104	67.5	66	82	68	84.5	111.5	74.5	87.5	82	89.5	60.5	70	78	65.5	67
10	5	91|92	GST 10ng/ul		Control	3276.5	87.5	62.5	79.5	64.5	67	57.5	59.5	67.5	76.5	80.5	80	77	83	71	65	62.5	60.5	62.5	54	69.5	57	53	52	54.5	63	50.5	71	65	65	67	51.5	50.5	64	52.5	79	61.5	61	65	63.5	58.5	64	49.5	72	59.5	58	67.5	62.5	59.5	58.5	80	70	63.5	142	58.5	73.5	57	78.5	72	68.5	72	69	49	69.5	66	72	85	67.5	65.5	60.5	59.5	61
10	6	91|92	Anti-human IgG 25ng/ul		Control	1061	132.5	129.5	355	335.5	122.5	190	97.5	104	118	163.5	103	123	149.5	123	124.5	118	99.5	117	101	139	126	353.5	81.5	1159	112.5	117	121.5	115.5	111	105	76.5	78.5	112	172.5	116.5	123.5	109	330.5	229	109	94.5	304.5	127	108.5	95	108	204.5	103	97.5	431.5	103.5	82	247	99.5	126.5	345	130.5	125	127	133.5	152.5	336.5	190	145	195.5	137.5	99	106	103	97	100.5
10	7	91|92	GST 50ng/ul		Control	14137.5	69	69	70.5	65	66	80.5	55	76.5	57	61.5	64	77.5	66	82	64.5	68.5	64.5	66	67.5	72.5	77.5	57	58	52.5	64.5	42.5	65	72.5	61	65.5	61.5	40.5	60.5	56	72.5	69	61	73.5	53.5	172	47	64.5	58	58	64	64	59.5	60	60.5	71	48.5	47.5	121	56	60	70	64.5	65.5	73.5	69.5	66.5	51.5	62.5	68.5	78	63	58	51	62.5	59	63.5
10	8	91|92	Anti-human IgG 100ng/ul		Control	5232.5	74.5	187.5	1194.5	1072	138.5	466.5	72.5	117.5	79	273	112.5	121.5	139.5	136.5	129	143.5	107	122	110	128.5	177	1163.5	92	5389	93	206.5	125	99.5	100.5	123	74	96.5	93	454	116.5	134	94	1064	603.5	144.5	111	872.5	197.5	90.5	95.5	117	461	86.5	98.5	1329.5	86.5	69	280.5	80	98	1389.5	170	103	157	165	245	1175.5	406	150.5	290	106.5	98	90	100	93.5	108
10	9	91|92	GST 100ng/ul		Control	21711	69.5	65	80.5	79.5	67	84	56.5	75	60.5	61	74	69	63	75.5	72.5	72.5	63.5	70	71.5	78	87.5	69	58.5	54	64.5	53.5	56	74	62.5	123	61.5	51	59.5	60	78.5	72	55	80.5	59	445.5	55	64.5	78	63.5	61	68	68.5	64.5	54	70	59.5	47.5	152.5	58	62	64.5	73.5	77	83	68.5	63	52	75	83	64	76	57.5	69	69	63.5	59.5
10	10	91|92	hMDM2		Control	301.5	72	76	78	71.5	95.5	81.5	51	82	61.5	70	91	397	81.5	77.5	86.5	79	68.5	73.5	68	81	82	67	60.5	55.5	65.5	56	70.5	73	63.5	61.5	51.5	73.5	57.5	68.5	89.5	78	67	72.5	79	60	69	71.5	75.5	63	76.5	87.5	204	70.5	60.5	104.5	70	56	398	53	83	80	79.5	84	94.5	71.5	66.5	68	78	88.5	96	85.5	67.5	67	93.5	93	63
10	11	91|92	GST200n		Control	37545.5	67.5	84	132	87.5	124	125	58.5	98	91.5	85	96.5	103	95.5	105.5	117.5	132	82	95	78	112.5	150	95	75	89.5	109	68.5	105.5	103.5	72.5	188.5	84	75.5	67.5	89	106	100	85	90	76	871.5	90	75.5	92.5	94.5	126	92.5	84.5	72	75.5	139.5	73	72	513	75.5	89	93	132	92	91	117	122.5	77	128.5	109.5	94.5	84	77	75.5	121.5	58.5	57.5
10	12	91|92	RanBP2deltaFG		Control	30992	99.5	143.5	88.5	93.5	190.5	100.5	69.5	89.5	98.5	110	150	143.5	113.5	116	209.5	130.5	102.5	114	96	119.5	130.5	97.5	89	80	98	83	98.5	97	92	90.5	90.5	67.5	93	126	181	98	99.5	98	161.5	131	85	91.5	163	87	97.5	114	94	94	355	325	84	73.5	450.5	84	107	100.5	163	86	266.5	109	92	101	105.5	405.5	103.5	127.5	193.5	109.5	680.5	116.5	121.5
10	13	91|92	Mouse-anti-biotin		Control	150	70.5	64	57	69.5	60	88	51.5	63	59.5	70	79	72.5	74.5	64	69.5	60.5	62	59	62.5	66	68.5	167.5	52.5	63.5	66.5	49.5	63.5	64.5	67	54	50.5	44	52.5	54	58	60.5	63.5	75	74	51.5	56	65	60.5	50	64	64.5	67.5	48	57.5	68	69.5	56.5	107.5	45.5	70.5	68	75.5	70	70	53.5	59.5	83.5	61	59.5	89	71	56.5	58	65.5	52	58.5
10	14	91|92	human IgG 1.5625ng/ul		Control	152.5	81	57	69.5	74.5	64	64.5	49.5	65.5	67	67.5	70	71.5	65.5	57.5	71	71	65.5	63	56.5	69.5	71	64	59	43.5	64.5	52	56.5	65	64	62	46	48.5	63	57.5	67	61	68	58	57	55	60.5	66	59.5	67	60.5	69.5	68.5	51	61	72	60	63	201	52.5	69.5	73.5	71.5	68	68.5	68	59	48.5	62	63.5	74.5	80.5	66	48.5	64	59	73.5
10	15	91|92	Rabbit-anti-biotin		Control	14651	74	62	74.5	67	61	63	57.5	57.5	55.5	66.5	67	64	72.5	65.5	61	71	62	62	69	75.5	68	59	48	52	65	49.5	61	55	56.5	58	45.5	45.5	47.5	61	70	61.5	64	63	56.5	58.5	56	61	72	55	57.5	69.5	62	52	58	71.5	59.5	55.5	213	53	68	59	63	69.5	67.5	67	63	54.5	63.5	70.5	76.5	71	48.5	49.5	68.5	57	60
10	16	91|92	human IgG 6.25ng/ul		Control	250.5	87	77.5	74	70.5	61.5	75.5	64.5	64.5	71	89	81	64	83	83	78.5	84	79	80	71.5	83.5	76.5	66.5	55.5	70	73	58	81	75	64	72.5	59	57.5	56.5	69.5	69	74.5	68.5	77	56	62	70.5	81	72.5	65.5	78	72	76.5	56.5	84	81	59	68.5	319.5	57	80	81.5	82.5	88.5	86	78.5	72	73.5	63.5	78.5	95	83	55.5	71	70	70	68
10	17	91|92	Biotin-BSA		Control	137.5	70	58.5	63	68	66.5	94.5	57	63	64	78	66	57	73.5	72	71.5	77.5	67.5	68.5	51	72	63	70.5	53	111	66.5	49.5	73	67	61.5	63.5	47.5	53.5	55.5	55.5	56	66	58.5	72.5	55.5	49.5	64	67	72	54.5	62	61	65	46.5	78	65	65	56	300	53	66.5	67	66.5	74.5	81.5	66.5	60	72	65	73.5	76	80.5	59	66.5	64	71	61.5
10	18	91|92	human IgG 25ng/ul		Control	644	88	76	83.5	72	90.5	87	71	103	78	104	73	90.5	100.5	90	91	89.5	82	76	79	102	88.5	89	67	79	77	63	90.5	83	77.5	82.5	58	68	81.5	72.5	86.5	83	70.5	81.5	68	69.5	82	78	80.5	55.5	71	81.5	69.5	57.5	75.5	95	95	81.5	203.5	61.5	72	81.5	95	89.5	93.5	71.5	69	71.5	83	80.5	95	89.5	82	73	84	87.5	78.5
10	19	91|92	BSA		Control	219.5	76.5	71.5	74.5	73	67	70	52.5	100	69.5	85	68.5	81.5	89	75.5	77	70.5	77.5	60	77	83.5	61	73	58.5	56.5	67	59.5	69.5	78.5	62.5	50	50	55.5	63	63	72	69.5	80.5	70	57	62.5	89.5	79	61	58	69.5	66	76.5	52	76.5	83.5	74.5	61	160.5	59	71.5	67.5	68	74	92	76	54	84.5	69.5	81.5	81	75.5	69.5	73.5	80	72.5	83
10	20	91|92	human IgG 100ng/ul		Control	2402	153.5	127.5	133.5	132.5	101	140	109	158	116	151	134.5	132	137.5	136	137.5	153	129	131	128	147	103.5	140.5	86.5	113.5	115	112.5	143.5	122	97	119	86	85	123	86	140.5	100.5	116	119.5	120.5	90	116.5	129.5	117.5	96.5	100.5	123.5	118.5	100	140	210.5	127	94	242	104	156	144	148.5	131	135.5	157	169.5	106.5	149.5	302.5	238	138	119	106	107	113.5	109
10	21	91|92	Anti-human IgA		Control	166	156.5	17037.5	24060	19737	21306	19101.5	155	15971	15056.5	16877.5	18413.5	22813	21925	22838	26586.5	27468	15925	23007.5	21077	29046	23163	19620.5	14833	16546	17020.5	14160	19922.5	17944	14838.5	23758.5	18659.5	18940	16970	21127	29304	26523	16851	26633	21121.5	22606.5	19848	20345.5	24562	18515.5	19169	25328	22701	18643.5	17838.5	29298.5	13557.5	14138.5	23651	18048.5	28722	25724.5	24439.5	22067	29127.5	23652	21577.5	19513.5	26580	24053.5	24770	23067	16310.5	15818	19847	15464.5	14469
10	22	91|92	Human IgM		Control	246.5	768	504.5	552	592	480	604	444.5	590	514.5	625	573.5	650	665	592.5	596	635	610	606.5	592	561.5	614.5	565.5	437.5	384.5	451	561.5	583	600	467.5	640	461.5	500	682.5	531.5	717	568	481	580.5	479	443.5	553	511.5	512	430.5	468	629.5	562	476.5	642.5	724	586	485.5	891	474	489.5	487	534	542.5	542	702	575.5	494.5	616.5	573	619.5	561.5	497	457.5	504	447	451.5
10	23	91|92	Mouse IgM		Control	211	76	66	73.5	72	61	70	62	61	62	76	76	73	69	74.5	72.5	69	58	63.5	68.5	74.5	67	59	47.5	52.5	54.5	50.5	65	65.5	57	55	48.5	54	58	59	70	61	70	61.5	56.5	58.5	71	60	57.5	49	63.5	59.5	66	53	51.5	68	57	55.5	165.5	54.5	62.5	66	63	67.5	68.5	60.5	57	56.5	73.5	59	92.5	55.5	53	59	63	53.5	56
10	24	91|92	Buffer		Control	228	72	62.5	70.5	73	58.5	64.5	61	73.5	62	61	75	63.5	65	73	67	77.5	63	71	65.5	80.5	76.5	71	47.5	53	56.5	54	63	57.5	59.5	56	53.5	55	62.5	52.5	68	56.5	62.5	63.5	59.5	61	58	61.5	59.5	59.5	56.5	64.5	59.5	59.5	67.5	52.5	64	50.5	325	40.5	54	60	71	69.5	70	64.5	48	63	60.5	57	74.5	60	48.5	70.5	56	46	53.5
10	25	91|92	H1		Control	580	89	131.5	125	110.5	280	114.5	80.5	112.5	100	94	108.5	91	91	114.5	114.5	138.5	92	105.5	112	149	131.5	124	81	92.5	110	85.5	107.5	91.5	96	82.5	86.5	78.5	62	98	131	121	122.5	151	105	110.5	96	108	104	109	88.5	98.5	158.5	99.5	86	109.5	99	72	1161	86.5	119.5	74.5	110.5	104.5	140	95.5	73.5	105	101.5	96	125	76	55.5	98.5	69.5	126	99.5
10	26	91|92	Buffer		Control	179	70	66	82	63.5	60	58	54	58.5	68.5	56.5	70.5	60	71.5	60.5	62	79	57	58	73.5	76.5	73	71	53	54	67	60.5	58	63	60.5	58.5	49.5	53	52.5	58	61.5	69	59	62.5	53	55.5	54	69	48.5	61.5	58.5	70	73	53	63	56.5	62.5	57	213	58	62	63	76	67	74.5	69	67.5	54	50.5	63.5	65.5	57	59	65.5	54	57	54.5
10	27	91|92	H2(A+B)		Control	763.5	91	83.5	126	92	97	79.5	98	102	94.5	95.5	110	95	128	101	95	96.5	79.5	119	86.5	111	132.5	97	80	69.5	100	97.5	91.5	115	85	80.5	78	65	90	82.5	106	80.5	77	114	80	71	82.5	103	100.5	107.5	82	89.5	98	62	86.5	118	66	73.5	1172.5	83	100.5	92.5	98.5	98.5	117	102	78	70.5	92	101	114	79	84	91.5	99	87	108
10	28	91|92	Buffer		Control	199.5	84	58.5	67.5	59.5	69	66	59	69.5	63	69	76	73	70	69.5	69.5	70.5	64	71.5	52	73	62.5	58.5	57.5	52	68	54.5	65	64.5	62.5	53.5	48	44.5	60	50	70.5	62.5	51.5	57.5	59.5	62.5	65	68	71.5	62.5	54	63	58	41.5	64.5	72	58	49.5	269.5	50	70.5	69	68	73.5	70.5	53	50	46	60.5	72.5	71.5	57	56.5	65	72	59.5	64
10	29	91|92	H3		Control	741	127.5	90.5	101	117	103	89.5	85.5	118.5	82	102.5	121.5	125	122	109	107	120	84	117	108.5	119.5	117	97.5	79.5	69.5	103	78.5	96	101	98	76.5	74.5	63	88	104	125	103	99	103.5	88	107	102	95.5	101	101	83	84.5	96.5	85.5	94.5	135	98.5	71.5	1153.5	74.5	120.5	98.5	92	109.5	113	86	73.5	84	99	80	111.5	109.5	87.5	95.5	106.5	96.5	117.5
10	30	91|92	Buffer		Control	235	79.5	64	64	76.5	65.5	63	58.5	68	64.5	58	55.5	62	68	73	71	62	57.5	69.5	67	69	75.5	56.5	53	53.5	68	50.5	64	50.5	55	54.5	53.5	44.5	48	70	68.5	55	53.5	59	62	59.5	67.5	51.5	64	68.5	55	61	70.5	56	54	81.5	65.5	52.5	266	45.5	68	68	65	70	73.5	59	63.5	53.5	65.5	57.5	75.5	69	63.5	61	69.5	59	63.5
10	31	91|92	H4		Control	755.5	141.5	143.5	143.5	149	141	135	105.5	140	122.5	121.5	112	118.5	154	129	211.5	120	98.5	157.5	105	126	147	133	109.5	95.5	138	94.5	126	115	116	89.5	98	83.5	100.5	126	123.5	114.5	118.5	150.5	117	93	113	121	133.5	120.5	97.5	133.5	134	94.5	108	165	113.5	89	1135.5	107	142.5	109.5	131	115	153	115.5	129.5	102.5	119.5	101.5	160.5	124	115	92	118.5	107	126.5
10	32	91|92	ERa		Control	428	83	63	76.5	93	75.5	83	64	72.5	72.5	79.5	75.5	84.5	98	75.5	95	80	67	149.5	71.5	81.5	72.5	67	56.5	57.5	69	62.5	83.5	69.5	58.5	53	52	62.5	64.5	69	161.5	72	73	164.5	217.5	65	57.5	65	105	61.5	60	73	71	64.5	58.5	97	60	55.5	490.5	55	80.5	71.5	79	86	104.5	80	69.5	67	75	83	106.5	73.5	72	129	62.5	58.5	68.5
11	1	1|2	EPHA3	P29320-2	JHU11742.B11C1R2	17357	64.5	75	72	71.5	85	78	61	72	68.5	77.5	72.5	74	76.5	80.5	89	102	63	75	98.5	75.5	83.5	105.5	58	64	71.5	52.5	74	98.5	63	112	68	53	64.5	199.5	80	67.5	61.5	236	95.5	679	65	93	95	73	65	67	72.5	67.5	60.5	78.5	65.5	57	485.5	63	218	79.5	78	74	86	75.5	59.5	88.5	73.5	79	155.5	69.5	93.5	77	72	66	87.5
11	2	1|2	TSPAN17	Q96FV3-4	JHU11601.B11C2R2	4152.5	62	63.5	56.5	65	59	59	48	66.5	58	62.5	65	68	67	73.5	73.5	88	58.5	68	91.5	58.5	76	60	48.5	55.5	63	47.5	56	77.5	59	67	51	49.5	60.5	267	63.5	64.5	56.5	231.5	65.5	465	61.5	68	74	51.5	55	58.5	61	55.5	58	64	62.5	47	385.5	52	195.5	66	67	78	71	65	62.5	79.5	57	62.5	121	65.5	68	64.5	73.5	54.5	67.5
11	3	1|2	WDR13	Q9H1Z4	JHU11606.B11C3R2	2693	55.5	67.5	64	56.5	57.5	56.5	50.5	62.5	62	62	71	66	63.5	63.5	70	75	45	62.5	58.5	64	68	57	51.5	46.5	54.5	45.5	61.5	76.5	56.5	59	42	41.5	54	110.5	67	55.5	54	125.5	63	385	55.5	58.5	67	50.5	53	51.5	52.5	56.5	50	60.5	59.5	47	240	47	129	58	52.5	68.5	70	60.5	54.5	66	59.5	66.5	102	64	59	58.5	63.5	54.5	61
11	5	1|2	MDM2	Q00987	JHU11560.B11C5R2	7367	66	61	64	61.5	62.5	69.5	51	66.5	65	66.5	67.5	63.5	70	64	73	70.5	57	60.5	72.5	78	77	59	54.5	51	51	47.5	62.5	80.5	57	66.5	51	43	55	106	68.5	61.5	55	113	56.5	383.5	53.5	50.5	68	57	55.5	57	72.5	51.5	52	65.5	55.5	56	415.5	41	98	65	63	70.5	68	68.5	52	72.5	57.5	75	107	68	68.5	59.5	65.5	59	58
11	6	1|2	DLX4	Q92988-2	JHU11738.B11C6R2	311.5	67	57	57	55.5	58.5	63	54	59	55	66.5	60	56	61	57.5	67	69.5	52	56	59	63.5	70	54.5	50.5	43.5	47.5	46	58	71.5	46.5	60	52.5	46	54.5	61	62	53.5	52	73	51.5	394	56	53.5	54.5	54	47.5	50.5	50.5	47	54.5	63	52.5	52.5	204.5	44	68.5	58	60.5	65	62	62.5	53	54	50	71	96.5	63.5	50	51.5	59.5	43	54
11	7	1|2	BCAT1	P54687	JHU11812.B11C7R2	45842.5	68.5	203.5	134	84	148	102	63.5	119.5	132	82.5	84.5	103	122.5	199	213	230.5	76.5	123	316	161.5	176.5	138	81	148	82	84	85.5	101	69	152	79	75.5	85.5	742	141.5	120	83.5	874.5	188	874	122	151	206	85	87	122.5	122.5	145.5	82	122	84	83.5	1786	82	876.5	142	104	90.5	172	157.5	100.5	303	132	103	644.5	101.5	277.5	149	189	86.5	161
11	8	1|2	PPP1R8	Q12972-3	JHU11679.B11C8R2	28120	65	64.5	65.5	61	66	73	54.5	76	65	74	68	66.5	64	76	79.5	71.5	64.5	68.5	69	69	94.5	88.5	56.5	52.5	56.5	51	62	88.5	55.5	72	54	47	58.5	102.5	73	73	59	102	90.5	251.5	62	66.5	76	52	65.5	63.5	68	55	61	67.5	54	49	282.5	49.5	129.5	64	65.5	69	72.5	69.5	58.5	63	62	75	93.5	73.5	68.5	59	62.5	77.5	69.5
11	9	1|2	ZNF771	B2R9V3	JHU11704.B11C9R2	32477	65.5	66.5	70.5	61.5	71.5	63	54.5	66.5	61.5	70.5	60.5	73	67.5	68	69.5	76	63.5	76	72	73	73.5	84.5	56	59.5	64	52	60.5	70	56.5	72.5	56	46	58.5	101	72	59	55	84	65	400.5	55	61.5	69	52	53.5	63.5	56.5	47.5	61	74.5	61.5	47	369	54	119.5	65	72	73	76	70	53	64.5	54	69	94.5	69	59.5	63.5	71	59.5	64.5
11	12	1|2	TMEM207	Q6UWW9	JHU11604.B11C12R2	11961.5	62	69	66	64	69	68	54.5	76.5	68	65	72	54.5	64	87	81.5	96	63	71	87	62	84.5	87	53.5	58	56	55.5	60.5	67.5	55.5	78.5	52.5	52	58	231.5	73.5	59.5	64.5	262.5	84	359	64	73.5	82.5	56.5	54.5	64.5	69	56	59	74.5	62.5	56.5	482	46.5	242	82	73	74.5	72	74.5	55.5	100.5	76	61.5	220	73	93.5	70.5	77	62	88
11	13	1|2	TMEM35A	Q53FP2	JHU11883.B11C13R2	12980	60	70	62	64	58.5	54.5	56.5	56.5	59.5	68.5	55	59.5	57	71.5	77.5	75	53	64	89.5	66.5	69.5	65	48	52.5	56	48	50	62.5	52	57	52	47.5	57.5	183.5	62	55.5	55.5	161.5	65	346	57	58.5	70.5	60	50	56.5	67	52.5	54.5	62.5	54	53.5	432	50	187	66.5	60.5	62.5	65.5	78.5	56	91	60.5	58	126.5	74	86	55	72.5	56.5	66.5
11	14	1|2	CT55	Q8WUE5-2	JHU11632.B11C14R2	34700.5	77	106.5	107	71.5	100	81.5	62.5	84.5	75	77	74	96.5	83	120	110	117.5	66.5	111	121.5	90.5	128.5	118.5	63.5	69	73.5	78	95	107.5	67.5	130	88	57.5	66	292.5	105	74	79	272	150.5	536	87	120.5	138	76.5	142.5	149	106	94	72.5	172.5	73.5	60.5	1057	74.5	389	101	87.5	103.5	129.5	100.5	80.5	124.5	95	103	181.5	91	110	82.5	109.5	87.5	92.5
11	15	1|2	GPATCH11	Q8N954-2	JHU11533.B11C15R2	31815	67	62	75.5	57.5	73.5	65.5	57	67.5	61.5	65.5	73	67	72.5	74.5	76	77	60	64	76	74	89	86.5	51.5	55	61	70	63.5	81	59	63.5	50	41.5	56	118	74.5	64.5	57.5	110	70	484	99.5	70	70.5	70.5	56.5	69.5	66	67	61	77	59.5	49.5	481.5	50	143.5	70	57	59	72.5	66	64	104	71	74.5	99	71	68	57.5	60.5	57	60
11	16	1|2	NSD2	O96028-4	JHU11795.B11C16R2	7820.5	67	62.5	67.5	56.5	64.5	57.5	56.5	67.5	61	63.5	74.5	65.5	76.5	70	71.5	80.5	58	69	71	70	79.5	63	51.5	55.5	62.5	46	62.5	93	55	68.5	52.5	44.5	55.5	111	88	53.5	54.5	150	68.5	455.5	62.5	66.5	73	60.5	51.5	56	63.5	62.5	58.5	70.5	59.5	56.5	401	50	155	66	64.5	63	73	69	65.5	66	70	77.5	118	68	74	51	55	52.5	58.5
11	17	1|2	NUDT6	P53370-2	JHU11672.B11C17R2	20041.5	63.5	69.5	68	59.5	69.5	61.5	55.5	66	61.5	67	66	63	65.5	78.5	90.5	101.5	58	59.5	107.5	70	81.5	73	52	48	59.5	48	57	79.5	54.5	74	52.5	46	56.5	275	66	63.5	59	290	96	517	61	67.5	80	51	52.5	61	69.5	67	59	57	60.5	53.5	560	51.5	300.5	71.5	64	67.5	71	81.5	61.5	116	66	72.5	174.5	64.5	101.5	63.5	71.5	66.5	78
11	18	1|2	PQBP1	O60828-4	JHU11866.B11C18R2	39738	68	67.5	75.5	74	175.5	74	60	215	167	57.5	74	79	77	85	241.5	93.5	66.5	94.5	92	115	125	127.5	57	77.5	75	59.5	61.5	79.5	60	200.5	88.5	48	63	132.5	80.5	87	64.5	151	80.5	524.5	66	76.5	89	59	61	82.5	70.5	67	72.5	77.5	67	87	555.5	75	154	86	71.5	89	171	73.5	92.5	76	70.5	89	130.5	121	80	63.5	71.5	72.5	80
11	19	1|2	PLAGL1	Q9UM63	JHU11769.B11C19R2	6293.5	65.5	63	65	62.5	65.5	68	56.5	63.5	62	65.5	65.5	66	70.5	77	77.5	72.5	66.5	69	65.5	61.5	82	60	53	53	61.5	48.5	58	80	53.5	72	54	49.5	58	98.5	76.5	53	60.5	101.5	67	578	63.5	69.5	69.5	198	53	61	68	58.5	60.5	78.5	68.5	58.5	238.5	52.5	115.5	65.5	60.5	74	71.5	71.5	63.5	77	66	71	133.5	63	61.5	61	73.5	69.5	55.5
11	20	1|2	GRINA	Q7Z429	JHU11549.B11C20R2	3253.5	64	75.5	65.5	61	63.5	65	55	68.5	60	68	66.5	67.5	70	72	75	78	60.5	60.5	88	73	72	54	50	53.5	56.5	47	51.5	79	56	60.5	50.5	46.5	57	203	67.5	53.5	55.5	206.5	75.5	513	58.5	71	69.5	54	48	63	56	73.5	55.5	69.5	65.5	52.5	358.5	45	226	63.5	67.5	69	70.5	73	60	89.5	67.5	69.5	160.5	71	81	55	76.5	54	68
11	21	1|2	AK056246.1	NA	JHU11896.B11C21R2	34812	73.5	63.5	98	68.5	142	176	59.5	93.5	70	69.5	246.5	121	236.5	74.5	111	126.5	70	103.5	70	120.5	126.5	157.5	64.5	73	90.5	79	74.5	110.5	71.5	111	78	126	68.5	110	269.5	134	70	125	107	867.5	83.5	93.5	109	92	66	417	82	74	72.5	195	68.5	76.5	265	100.5	151.5	70	91.5	76	87.5	90	79	74	98	90.5	113	164.5	84	73	92.5	78	108
11	22	1|2	CENPS-CORT	Q8N2Z9	JHU11619.B11C22R2	1558.5	63.5	55	61.5	59.5	55.5	67.5	55.5	61	63	53	61.5	60.5	60	63	65	56	58.5	62.5	56	75.5	80	57	48.5	52	53	49	55.5	82.5	47.5	52	50.5	39.5	58.5	68.5	58	51.5	54.5	70.5	50.5	380.5	53.5	51	63.5	48.5	55	53	58.5	52.5	60	65.5	50.5	47	204	53	78	54	67	62.5	57.5	54.5	59	56.5	58.5	68.5	82	68.5	57.5	57.5	61	57	56.5
11	23	1|2	HYAL1	Q12794-5	JHU11552.B11C23R2	8673.5	62.5	69.5	68.5	58	62	69.5	54	71	62.5	59.5	67.5	60.5	74.5	65.5	79.5	72.5	58	68	82.5	76.5	82	55	52	53	54.5	53	56	93	53.5	74.5	51.5	47.5	63	159.5	67	62	54.5	169	66	406	59.5	62.5	83	66.5	48.5	57.5	60.5	54	59	68	63	43	373.5	51.5	169.5	76.5	69	79	74.5	66	60	78	59.5	82.5	147	64	74	62	71	62	64.5
11	24	1|2	IFT81	Q8WYA0	JHU11747.B11C24R2	2213	64	57	47.5	57	54	67	55	68	60.5	68	59	74	74.5	59.5	68	76.5	54	66.5	67.5	71	72	53.5	53.5	55	62	50.5	55	82	55	61	53	51.5	59.5	81.5	66.5	59.5	51	81	59	388.5	58.5	64.5	71	53	53	63	57	53	57	70.5	64.5	49	266.5	52	101.5	62.5	66.5	79	65	58.5	58	66	61	69.5	105	69.5	57.5	65.5	60	49	57.5
11	25	1|2	PCDHAC2	Q9Y5I4-2	JHU11765.B11C25R2	3160	61.5	57	55	56	63	73	53	66.5	63	68.5	72	67.5	72	72	68.5	90.5	60.5	65.5	86.5	72.5	99.5	57.5	45	55	62.5	49	55	71.5	54.5	78.5	52	45.5	58.5	223.5	73.5	63	58.5	230	70.5	451	61	73.5	98.5	54	49.5	58	59	54	58.5	61	53	51	324.5	53.5	158	70	70	77.5	59	68	60	74.5	67	69.5	144.5	67	75	62.5	62.5	61	81.5
11	26	1|2	ADAT2	Q7Z6V5-2	JHU11519.B11C26R2	3359	58.5	59.5	60.5	58.5	60.5	61.5	48	72.5	63	69	67.5	66.5	63	63	56	69.5	57	68.5	64.5	69.5	73	58	45.5	48.5	51.5	51.5	47.5	83.5	53	57	51.5	46	54.5	104	66.5	58.5	52.5	77.5	57	540	57	59	70	51	50	55.5	53.5	52.5	56	67	55.5	51.5	246.5	46	103	66.5	65.5	71	56.5	61	55	61.5	56	74	97.5	65.5	60	57	65.5	53.5	53.5
11	27	1|2	SH3BGR	P55822-2	JHU11686.B11C27R2	21401	66	62.5	59	63	70.5	64.5	54.5	81.5	62.5	74.5	82	69	65	79.5	72.5	89.5	69.5	71	77.5	71	78	591.5	51.5	61	66.5	52.5	59.5	107.5	64	58.5	58.5	52.5	63	97	79.5	67	59.5	97.5	71.5	133	73	72	78.5	62.5	82	75.5	73.5	67	55.5	78.5	63.5	57.5	241	53	115	70	105.5	71.5	62.5	64.5	58.5	71	66	78	82.5	76.5	66.5	60	77	103.5	71.5
11	28	1|2	TPM2	P07951	JHU11886.B11C28R2	26806.5	67.5	84	137.5	76	268.5	411	56.5	80.5	77.5	82.5	385.5	151.5	261	99	181.5	204	67.5	166	90	162	120.5	193	60.5	121	94	104.5	61	135.5	74.5	170	70	191	70	142	421	166	81	123.5	247	1097	118.5	86.5	154.5	100.5	81	873	85	105	82.5	229.5	74	84	238.5	151.5	178	97	104	80	146	104	115.5	78	122	106	133.5	167	106.5	77	114.5	67.5	157
11	29	1|2	SCIN	Q9Y6U3-3	JHU11684.B11C29R2	42459	67.5	82.5	81.5	71	87.5	134	55.5	85.5	77.5	80.5	89.5	88	100	107	98	102.5	78	84	75.5	97	108	105	59	526	145	87.5	71	88	62	96.5	127	194.5	65.5	110	93.5	98	72	115.5	121	444.5	76.5	85.5	110	66.5	70	81	82.5	83	77.5	229.5	96.5	63.5	326.5	78	149.5	83.5	83.5	88	116	93	146.5	79	83	79.5	104.5	88	81.5	77.5	100	69.5	94
11	30	1|2	MSI1	O43347	JHU11854.B11C30R2	28327	63	84.5	77.5	68	85	79	60.5	84	68.5	75.5	89.5	69.5	101.5	87.5	84	104.5	61.5	83	84.5	88	94	87	57.5	66	72	64	57.5	102.5	62	92.5	69	56.5	63	162.5	90.5	89	68	142.5	90.5	606.5	66	83.5	86	70	62.5	190.5	73	74.5	64.5	87	74.5	61	442	65	163	76.5	78.5	79	88	86.5	68.5	94.5	70	87.5	157.5	83.5	92.5	67	75	68	79
11	31	1|2	AC096559.1	NA	JHU11897.B11C31R2	2545	69	58.5	67	59.5	63	68.5	55	69.5	49.5	68.5	63.5	62	70	68.5	78	74	61.5	52	60	58.5	70.5	65	53	52	58.5	49	55	69	54.5	62	42.5	51	58.5	80.5	67	53.5	52	83.5	56	444.5	58	56.5	68.5	54.5	52	55.5	54.5	54.5	52.5	64	59	53.5	213.5	48	99	62	67.5	67	59.5	62	57	60	57.5	66	93	66.5	48	54.5	62	51	62.5
11	32	1|2	CDC25B	B3KS38	JHU11707.B11C32R2	21231.5	69	106	79.5	63	92	70	58	78.5	57	70.5	72.5	77.5	68.5	97.5	137.5	116	63	74	143.5	72	121	263.5	58.5	55	66.5	55	70	91	54	72	51	51	68.5	437	78	70.5	61	415.5	151.5	411	61.5	96	119.5	70	56	69.5	63.5	86.5	54	76.5	64.5	68	1035.5	53.5	547	96.5	71.5	74	92	110	72	163	100	77	241.5	80	151	75	102.5	97.5	111.5
11	1	3|4	ELMO1	Q92556	JHU11741.B11C1R4	5689.5	60	59.5	57.5	58.5	56.5	66	46	61.5	54.5	54.5	68	57.5	70	63	72.5	64.5	53	59	58	65.5	65.5	57	48.5	57	58.5	45	49.5	79	55	64	48.5	48.5	51.5	94.5	65.5	59	56.5	90	59	426	46	54.5	61.5	51	56.5	60	62.5	57.5	56	72	57.5	50.5	286.5	51.5	97.5	58.5	66	68	66.5	63	63.5	62.5	52.5	73	89	59.5	59.5	63	56	55	214
11	2	3|4	RALGPS2	Q86X27-2	JHU11577.B11C2R4	1487.5	58.5	57.5	57.5	65	55.5	56	53	66.5	58	56	64	60	65	58.5	62	66.5	57	60.5	59	63.5	62	55	51.5	51.5	59.5	45	56	70.5	47	54	47.5	48.5	55.5	71.5	61.5	53.5	62.5	70	55.5	383	52	58	63	45	54	52.5	62	50.5	56.5	65.5	52	50	169	53	75.5	52	60	68.5	68	62	56.5	56.5	57.5	63	83	59.5	50	54	55.5	54.5	55.5
11	3	3|4	MRPL55	X6R631	JHU11564.B11C3R4	25488.5	68	72	70.5	586	63	62.5	57	68.5	68.5	64	59	70	65.5	77.5	86.5	85.5	56	66.5	102	71.5	85	73.5	56.5	62	57	49.5	63	71	59	74.5	58.5	48.5	59	272.5	68	60.5	61.5	228	88	374	56	175.5	82.5	44.5	58.5	56	60.5	63.5	64	72.5	63.5	55	484.5	53	306	89	71.5	72.5	84	73.5	58.5	161	70	62.5	205.5	74.5	109	63	92	70	76.5
11	4	3|4	CWF19L2	Q2TBE0	JHU11734.B11C4R4	6507.5	58	68	66	60	58.5	70	54.5	62	56.5	66	69.5	66	64.5	78.5	75.5	78	56	65.5	83.5	79.5	81	66	51.5	54	58.5	57	56	75.5	47.5	75.5	52.5	47.5	52	182.5	75.5	59.5	52	176	76	455.5	56.5	69	72	44.5	58.5	52.5	60	57.5	53.5	76.5	62.5	52	322	46.5	181	68	64	71	74.5	79	54.5	84	64	61	157.5	69	76.5	59.5	62.5	64	71
11	5	3|4	WASH3P	C4AMC7	JHU11545.B11C5R4	6110.5	59.5	60.5	63	59	54.5	57.5	51.5	62.5	56	60.5	70	47	66	59	60.5	71	53	71.5	71.5	65.5	74	61	51.5	45	53.5	45	52.5	72	46	56	49.5	49.5	48.5	72	62.5	55.5	52.5	80	52	349.5	56.5	61	57	51	51.5	48.5	55	54.5	58	71.5	59.5	46.5	199	45	107	56	61	65	72.5	59.5	58.5	63.5	49	63	95	57	57	52.5	55	42.5	56
11	6	3|4	QRICH1	Q2TAL8	JHU11775.B11C6R4	16358.5	66.5	74.5	70	61.5	81.5	139.5	56	67	62.5	59	71	58.5	73.5	77.5	83	81.5	62.5	72.5	87.5	79.5	83	84.5	54	56.5	53	55.5	62.5	88.5	56.5	80	53.5	45	56.5	208	73	92.5	64.5	178	104	304.5	55.5	71.5	73.5	57.5	62	64	65.5	60	60.5	130	65.5	52.5	427.5	54	202	72	70	75	80	109.5	61.5	83.5	75.5	80	122	70	139.5	135	90	59.5	71.5
11	7	3|4	RHBDD1	Q8TEB9	JHU11872.B11C7R4	38302.5	68.5	70.5	72.5	58.5	79	58.5	52	67.5	65	66	61.5	67	82	83	83	84.5	59	73	73	67	88.5	101	57.5	61.5	59.5	52.5	59	73.5	54.5	67.5	55	49	56.5	142	82	63	62.5	141.5	72.5	295.5	53	68	78.5	62	67	63	64.5	57.5	61	62.5	65	51	490.5	53.5	166	65	66.5	77	72.5	68.5	53	85.5	62.5	68.5	105.5	81	76.5	63	65.5	63	68
11	8	3|4	MRPL21	Q7Z2W9-2	JHU11662.B11C8R4	601.5	63.5	59	60	60	50.5	58.5	50	62	47.5	66	66.5	54.5	66.5	63.5	62.5	62.5	58.5	57.5	60.5	59.5	76	49	51.5	46.5	52.5	47.5	58	70.5	48.5	60	48	50	44.5	71	64.5	52.5	52	68	53	438	52.5	56.5	62.5	53.5	53	50	56.5	50.5	57.5	55.5	51	48	168.5	49	112.5	60.5	57	73	67	53	46.5	55	52.5	62	99	64.5	61.5	51.5	53	54.5	57
11	9	3|4	MRPL52	Q86TS9-2	JHU11664.B11C9R4	1042	64	60	54.5	58.5	48	61.5	46.5	67	55.5	63.5	67	62.5	66.5	55.5	65.5	63	50	62	63	56.5	66.5	51	44.5	47.5	54	43	53	67.5	49.5	54.5	53.5	49.5	59.5	66.5	62	58	54	75.5	60	402	59	58.5	61	52.5	52.5	61.5	56	45.5	49.5	65.5	54.5	51.5	264	50	90.5	53.5	61.5	69.5	70.5	58.5	51	61.5	53	54.5	101	62	49	55	58.5	57.5	54.5
11	10	3|4	LST1	O00453-13	JHU11846.B11C10R4	34547	62	71	68.5	57	68	68	51	66	71	67.5	66.5	69	76.5	78.5	77	79.5	60.5	66	73	67	80.5	97	55	67	60	51	61.5	78	51.5	78	59.5	49	54	121	74.5	60	63	139	66.5	326.5	62.5	80	67	58.5	63	55.5	67.5	48	59.5	75	64.5	58.5	425	63.5	135.5	67.5	63.5	71.5	78.5	77.5	59	70.5	63	73.5	97	74	73	58	71.5	57	64.5
11	11	3|4	CUL1	Q13616	JHU11733.B11C11R4	3584.5	62	63	59.5	57.5	67	62	49.5	62.5	62	67	62	54.5	59.5	69.5	72.5	76.5	58	62	79.5	68.5	73	54.5	49.5	48.5	59.5	49	49.5	74	51.5	62.5	47	46	51.5	157.5	65	53.5	53.5	142	65.5	378	57	62	62	51	52	59	62	44	55	67.5	55	54	221	47.5	152	61	61	64	74	58	52.5	64.5	57	64.5	109	70	69.5	58.5	60	57	58
11	12	3|4	PEMT	Q9UBM1	JHU11574.B11C12R4	5890	66.5	68	64.5	54	62	62.5	50.5	73.5	64.5	61.5	63	59	60.5	69.5	62.5	77	57.5	64	68	64	69	56.5	47.5	51.5	60	44.5	44	70	49	59	50	46.5	56.5	114.5	66.5	55	46.5	95.5	58	342	59	67.5	66.5	49.5	57.5	55	59	50	56.5	68.5	60	54	249	45	128	62.5	65	65	74	54.5	47	62.5	57	61.5	104.5	73	69.5	57	65	52	58.5
11	13	3|4	ZNF75A	Q96N20	JHU11894.B11C13R4	863.5	65.5	56	53.5	58.5	52	60	53	66	57	61.5	60	53	60.5	61	57	64	57.5	60.5	62	61	65.5	53	41	49.5	53	45	51.5	67.5	51	49	43.5	47	54.5	65	61	56	50	68	54	288	54.5	50	53	56	52	48.5	60.5	50	59	58	59	51.5	278	49	83.5	56.5	59.5	71	67	51	55	51.5	51.5	53	80	62	51	46.5	53	50.5	55.5
11	14	3|4	DYNLRB1	B1AKR6	JHU11636.B11C14R4	4953.5	61.5	60	65	58	61	57.5	60.5	62.5	63	60.5	60	59.5	67.5	64	70	69	54	65.5	70	67	80	60.5	53	47.5	56	45.5	55	66.5	49.5	68.5	47.5	45.5	50	101.5	68.5	57	55	104	60	353.5	52.5	55.5	66	61.5	54	53	59	57.5	57	55	62	47	301	50.5	116.5	61	61	70	64	52.5	50.5	65.5	61	66.5	124.5	65.5	59	51	59.5	55.5	59.5
11	15	3|4	DPPA4	Q7L190	JHU11541.B11C15R4	18397.5	69.5	85.5	79.5	64	72	99.5	57.5	69.5	62	67	71.5	68	81	88.5	283	102.5	62	74.5	117.5	79.5	85	81	57.5	67.5	61	64.5	72.5	77	54.5	82.5	93	43.5	69	228	83.5	67.5	63	267.5	78.5	283.5	93	108.5	178.5	60	61	70.5	71	64	65	81	59.5	58	549	54	243	71.5	71	79	77	81.5	74	120.5	72	86	155	72	93.5	87.5	88.5	71	75.5
11	16	3|4	MARCHF6	O60337	JHU11711.B11C16R4	612	66.5	54	56.5	62	54	64.5	52	58	55	64	61.5	60	66	62.5	63	64.5	54.5	59	67.5	69	72	52.5	45	48	53.5	47	52	72	45	57	50	44	52	77	69.5	55	56.5	87	58.5	494.5	57	54	60.5	54	46.5	58	63	52.5	58	44.5	56.5	55.5	265	40.5	101	59	61	75	62	54	57.5	59	45.5	62	99.5	57.5	55.5	59.5	45.5	47.5	58
11	17	3|4	GET4	Q7L5D6	JHU11625.B11C17R4	20192.5	66.5	93.5	83.5	66.5	80	77	56	75	65.5	65.5	66.5	70	75.5	99	118.5	110.5	67	73.5	122	82	107.5	86.5	55	100	65	56.5	68	100.5	57	83	60	48.5	63	422.5	82	67.5	66	398.5	122	455.5	70	80	91	59	52	82	70.5	66	63.5	77	68.5	63.5	680.5	56	444	83.5	70.5	80	89.5	99	70.5	144	88.5	88	211.5	69	125	68.5	88	74	94.5
11	18	3|4	ZNF48	Q96MX3	JHU11893.B11C18R4	15668	60	61	62	64.5	56	55	53.5	64.5	56	53	56	54	64	66	71	66	57	60	67.5	70.5	73.5	59	48	49.5	52	50	52	74	48	56.5	48.5	46.5	50	74.5	64.5	56	58	82	59	438.5	52.5	60	57.5	53	50.5	56	59.5	52.5	54	68.5	60	59.5	301.5	47.5	105.5	63.5	55.5	68	70.5	69.5	60.5	65.5	51	77.5	88	66	64.5	57.5	62.5	59.5	60.5
11	19	3|4	PCDH10	Q9P2E7	JHU11764.B11C19R4	5366.5	55.5	61.5	58.5	61.5	61	61.5	51.5	64.5	59.5	54.5	63	63	61	67.5	63	85	55	69	86	62.5	69	61	49	49.5	56	47	55	78	57	61	48.5	46	60.5	170.5	69.5	56	62	143.5	65.5	489.5	58.5	59	71.5	53.5	50	83.5	54	53	52	69	57	49.5	360	52	136.5	67	65.5	72.5	75	68.5	55	73	61	67	129	69	57	63.5	65.5	56.5	68.5
11	20	3|4	SLC22A12	Q96S37-3	JHU11583.B11C20R4	13676	68.5	79	72	69	67.5	77.5	57.5	59.5	73.5	66.5	67.5	72.5	81.5	82	80	103	64	73	102.5	71	93.5	79.5	50	66.5	65.5	51	57	98	63.5	81.5	55	49.5	58.5	244.5	77	63.5	70.5	225	86.5	458.5	70.5	70	103.5	61	56	63	59	63.5	58.5	83.5	73.5	57.5	419	63.5	209	91	81	72.5	78	87.5	65.5	117	81	86.5	175.5	76.5	105	66.5	84	76.5	91.5
11	21	3|4	LAPTM5	Q13571	JHU11842.B11C21R4	17317.5	69	94	70.5	64	80	82	57.5	70	72	69	62.5	99	86.5	87.5	90	99	71	80.5	156.5	73	89.5	73	61	62	64	60.5	69	103.5	57	109.5	59	51.5	61.5	343.5	73.5	67	75.5	382.5	120	394.5	64.5	89.5	110	66.5	56.5	67	63.5	68	66.5	88	69	58.5	703.5	67	382.5	98	80.5	76.5	88.5	90.5	72	156	85.5	75	213	95.5	121.5	80	100.5	72	103.5
11	22	3|4	LAT2	Q9GZY6-2	JHU11658.B11C22R4	3250	61.5	61	55	61	59	63.5	55	64.5	62.5	53	62	55	63.5	62.5	69.5	55	58.5	65.5	73.5	70	84	52.5	50.5	56.5	52	51.5	54.5	90	46.5	64.5	51.5	44.5	52	90	64.5	57.5	57.5	103.5	53	415	54.5	62.5	60.5	52	56	60.5	55.5	51	56.5	66.5	57	44	331.5	56.5	134.5	63	68.5	66	67.5	57	50	63	57	61.5	106	77	73.5	57	58	51.5	56.5
11	23	3|4	CNOT7	Q9UIV1	JHU11611.B11C23R4	7059.5	55.5	63.5	61	53.5	60	71	47.5	63	57.5	56.5	71.5	60.5	66.5	68.5	74.5	72	64	65.5	67.5	66.5	77.5	51	51	52	53	46.5	58.5	81	51	62	48	52.5	53.5	160	67.5	55	59.5	150	67	371	60.5	54.5	74.5	57	54	58.5	60.5	56.5	54	73.5	59.5	47.5	284.5	52.5	171	69.5	61	66	75.5	63	54	81	63	71	116	71.5	71.5	63.5	61.5	50	59
11	24	3|4	RFX4	Q33E94	JHU11778.B11C24R4	5660	62	61.5	65.5	56.5	63	69	52	57.5	65	65.5	68.5	69.5	72.5	69	74.5	64	53.5	68.5	70.5	64	79	63.5	55.5	50.5	50.5	48.5	56.5	90	53	60	54.5	48.5	56	104	70	60	57	107.5	58	529	64	58.5	68	55.5	57	64.5	50	59.5	56	68.5	64	53.5	430.5	50.5	137.5	68	64	72	71	57	58.5	65	54.5	72.5	118	73	54	58.5	66.5	59.5	67
11	25	3|4	LARP4	Q71RC2-5	JHU11754.B11C25R4	10790.5	63	77	69.5	60.5	61.5	65.5	61.5	76.5	55.5	71	71.5	68.5	68.5	81.5	96	87.5	55	74.5	99	65.5	92.5	53.5	52.5	60	61.5	56.5	59	89	57.5	75.5	54.5	51	55.5	286	72	121.5	60	244.5	125.5	427	61.5	73.5	90	57	63	73.5	61.5	67	56.5	72	61.5	54.5	436	56.5	311.5	84.5	65	72.5	73	84.5	60.5	128.5	72	76.5	211	80.5	97	56	76.5	71	82
11	26	3|4	PDE8A	A0A024RC53	JHU11573.B11C26R4	4935.5	57.5	60.5	59	62	59.5	61	60	64	54.5	65	66.5	61	65	77	71.5	76	58	63.5	63.5	70.5	74	59.5	47.5	55.5	61	51	55	84.5	53.5	63.5	47	47	45.5	108	62.5	59	50	137	56	516.5	58.5	65.5	68	46	57	61	60	55	55	69	62.5	46	241.5	51.5	122	61.5	65.5	71.5	61	58.5	58	60.5	57	69	102	72	60.5	47	62.5	58.5	50
11	27	3|4	ZBED2	Q9BTP6	JHU11702.B11C27R4	15859.5	68.5	65.5	57	62.5	57.5	68.5	57	65.5	64	76	69.5	63.5	66.5	69	70.5	78.5	59.5	70	65	66.5	75.5	58	45.5	49	64	46.5	58	76.5	55.5	57.5	49	48.5	54.5	83.5	69.5	56	55	90.5	66.5	312	65.5	65.5	75	47.5	50.5	58	59	55	63	69.5	65.5	52.5	384.5	57.5	111	67	66	69.5	76	61.5	54	64.5	58.5	72.5	95.5	68.5	64	54.5	67.5	58.5	55.5
11	28	3|4	LINC02693	A8MQB3	JHU11814.B11C28R4	1665.5	64	55	56.5	59	56.5	67	54	60.5	63	62	58.5	59.5	64.5	68.5	67.5	63.5	61.5	58.5	66.5	64.5	74	52	46.5	52	58	47	56.5	74.5	52	69	41	49.5	54	93.5	67	52.5	55	80	49	406.5	60	61	68	47	49.5	54	57	55.5	58.5	67.5	57	50	243	47	82.5	58.5	64.5	75	66.5	57.5	48	52	60	71.5	81.5	68.5	64	52	68	43.5	57
11	29	3|4	BEX3	Q00994-2	JHU11668.B11C29R4	14029	72.5	98.5	76.5	62.5	67.5	70.5	59.5	76	68.5	60.5	61.5	70	67	90.5	118	96.5	67	79.5	135	70	98	69.5	52	59.5	61.5	56.5	66.5	98	59.5	69	52.5	52	65	349.5	71.5	62	63.5	331	113	407	68	96	114.5	60	59	133.5	65.5	68	66.5	80.5	74	59	693.5	56.5	452	103	66.5	70.5	84	104	64.5	167	94.5	76.5	275.5	84.5	141	66.5	92	71.5	92
11	30	3|4	QKI	Q96PU8-8	JHU11870.B11C30R4	25467	69.5	78.5	92	69	75	80.5	59	77.5	72.5	65.5	70	84	88.5	86.5	95	92.5	66.5	82.5	96	84	98	87.5	56.5	60.5	69.5	68.5	64.5	100	57	78	62.5	52.5	57	174.5	77	71.5	62	182.5	74	393.5	73	80	87.5	65	60.5	74	70	64	62	84	72	55.5	547.5	113.5	204	87.5	84	75	90.5	74	103.5	91	76	76.5	158.5	83	86	66.5	78.5	72.5	82
11	32	3|4	S100A2	P29034	JHU11683.B11C32R4	42148.5	74	94.5	98.5	67	105	90	64	87	84	75.5	77	83	95.5	99	128.5	109.5	72	76	134.5	81	109.5	109	64	89.5	71	62	63.5	86.5	66.5	113	64.5	52.5	61	231.5	87.5	90	67.5	242.5	101.5	549.5	75.5	92	122	70	72.5	72.5	76	76.5	82	97.5	72.5	68.5	913.5	81	286	92.5	85.5	87.5	95	97.5	64	129	100	94	175	90	129.5	73	94.5	69.5	92
11	1	5|6	SRRT	Q9BXP5-3	JHU11715.B11C1R6	19469.5	79	94.5	72.5	96	87	78	69.5	88.5	73	74	87.5	104	101.5	105.5	122	100	75	83	113	104.5	104	99	73.5	63.5	83.5	63	88	96	78	90.5	92.5	70	74	223	99	84	72	213.5	169.5	220.5	88	93.5	119	86	74.5	88	92.5	86	82	140	90	68	315.5	74	277.5	94	82.5	89.5	186	95.5	72.5	107.5	106.5	126.5	143.5	85	306	94	181.5	83	93
11	2	5|6	TCIRG1	Q13488-2	JHU11594.B11C2R6	2844	58.5	64.5	65	56.5	59.5	64.5	56.5	75	60	55	64.5	56	68.5	66	73	71	54	64	67	66.5	74.5	59	47	50.5	57	50.5	52.5	82	47	60	46.5	42.5	61.5	122.5	64.5	53.5	54	117.5	60.5	391.5	60	60.5	66	50	59	52	60	49.5	49	67.5	59.5	51.5	211	49	124	62.5	67.5	70.5	72	63.5	56.5	58.5	55.5	64.5	105.5	71	51	57.5	61	52	56
11	3	5|6	ZNF287	Q9HBT7	JHU11608.B11C3R6	480	59.5	54.5	55.5	57	59.5	51.5	52	70.5	53.5	61	64.5	60.5	72	61.5	65	63	54	63.5	63.5	67.5	63	59	52	44.5	62	49.5	57	70	48.5	55.5	45.5	45.5	49	69	63	59	61	69.5	55.5	373	56.5	62	57	48.5	53.5	56.5	50	46	61.5	67.5	59.5	53	91	49.5	76.5	54.5	64	71	61.5	56	53	50	58	68.5	82.5	61	40	59	56.5	53.5	53.5
11	4	5|6	CCN4	O95388-2	JHU11796.B11C4R6	11483	51.5	82.5	74	67	72	69	57	68.5	61.5	67.5	71.5	75	77	72	87	102	54.5	74	104.5	67	106.5	83.5	54	55.5	60.5	53	59.5	90	55.5	99.5	55	48	63	260	71	65	61.5	227	136.5	524	67	115	145	53.5	59.5	64	55.5	77	67	74.5	67	57	406	49	249	83	64.5	79	72.5	81.5	63	94.5	72	75	171	77.5	134.5	67	108	78	165
11	5	5|6	SLC26A6	Q9BXS9-4	JHU11585.B11C5R6	3557.5	64	61	64	61	54.5	66.5	57.5	65	53.5	66	57	62.5	70.5	73	65.5	70	51.5	53.5	73	69	77.5	64.5	51	52.5	59	49.5	58	81	53	60.5	48.5	44.5	48	118.5	73	62	61.5	128	67.5	425.5	57.5	62.5	67.5	55.5	57	58.5	49	49.5	58.5	74.5	62	52	223.5	53	123	59	56	68.5	70.5	60	61	59	58	61	109.5	68.5	56	52	59.5	53	63
11	6	5|6	AC048382.7	NA	JHU11806.B11C6R6	14708.5	58.5	70	67	63.5	58	57	56.5	67	61	69.5	67	68.5	67.5	79	66.5	94.5	54.5	59	80.5	72.5	77	73.5	52.5	48	54.5	51.5	53	83.5	54	57.5	51	46.5	51	209	70.5	55	56.5	180	74	421	64	63	66.5	60.5	59.5	65	58	58.5	58.5	67.5	66	47	383.5	53.5	216.5	64	61.5	69	77	73.5	56	81.5	61	74.5	142.5	64.5	72	58.5	63	64	61.5
11	8	5|6	GARS1	P41250-2	JHU11709.B11C8R6	36228	70.5	79	85	69	92.5	86.5	56.5	71	113.5	72	93	81.5	88	86.5	90	114.5	63.5	81	98.5	90	122.5	116	56.5	93.5	73.5	118.5	62.5	97.5	70.5	96	73	55.5	62	146.5	170.5	123	73.5	178.5	104	520.5	66	83	124.5	75.5	67.5	76.5	98	66	78	102	71	74	434.5	67.5	213	75	75	76.5	105.5	84.5	74	91.5	92.5	89.5	140.5	78.5	85.5	78	82.5	75.5	87.5
11	9	5|6	SNX14	Q9Y5W7-2	JHU11689.B11C9R6	2145	62	55	50.5	52	56.5	60.5	52	62	55.5	64	64	59.5	68	63.5	66.5	53.5	53	62	61	65.5	70.5	56	45.5	47	53.5	45.5	53.5	72.5	47.5	54	47.5	45.5	52.5	66	69.5	56.5	52	74	53.5	409.5	55	57.5	59	55.5	52	56.5	55.5	47.5	55	69.5	58.5	52.5	177.5	48	69	57	59	63	62.5	50	50.5	47	50.5	62.5	88	59	52	58.5	62	53.5	58.5
11	10	5|6	MOCS2	O96033	JHU11852.B11C10R6	33192	63	63.5	61	59	77.5	61.5	43.5	59.5	62	61	68	72	78.5	70	80	82.5	55.5	70.5	62.5	73	81.5	93.5	51.5	58	60	56	54	88.5	54	64.5	53.5	53.5	60.5	98	83.5	63.5	51.5	92.5	65.5	277	67	60.5	79	57.5	54	55.5	75.5	53.5	56.5	84	55	60	363.5	55	118.5	64.5	64.5	63	73	60.5	75	60.5	61.5	73.5	90.5	64	63.5	61.5	71	61	64.5
11	11	5|6	N4BP2L2	Q92802-3	JHU11781.B11C11R6	3032	63.5	67.5	67	62.5	64.5	67	44	64	63	62.5	65	56.5	69.5	65.5	80	75	56.5	60.5	77	74.5	77.5	58	51.5	51	57.5	45.5	55.5	76	50.5	77.5	54.5	50.5	60.5	85	66.5	60	58.5	130.5	61	435	70	64.5	72	59.5	50.5	57	56	63.5	57	73	63	55.5	195	49.5	125.5	55	71	63	81	68.5	61.5	77.5	58	72	125	72.5	57	56.5	74	60	63
11	12	5|6	NIBAN1	Q9BZQ8	JHU11544.B11C12R6	10636	68.5	62.5	64.5	57	65.5	65.5	53	61.5	61	63.5	69.5	63.5	66	65	70.5	81.5	57	62.5	75	68	79.5	65	50.5	51	58.5	52	59	87	51.5	84.5	50	48.5	56	146.5	69	58	58	140	75.5	397	70	65	68	62.5	56	51	63.5	56	56.5	76.5	62.5	95.5	291	55.5	143.5	64	79.5	66.5	67.5	65.5	56	92	69	71	116.5	70	62	62	74	55	67
11	13	5|6	CIBAR2	A0A1X7SC74	JHU11829.B11C13R6	10814	73.5	90.5	76	63	73.5	68.5	55	73.5	70.5	63.5	67.5	62.5	77.5	85.5	82.5	97.5	60	72.5	114	75.5	82	69	51	60	62.5	51	63.5	89	55	66.5	53.5	47	56.5	241	70	70.5	62	176	77	413	58	71	84.5	54.5	53	60	71	72	60.5	73.5	66.5	53	489	55.5	262.5	82.5	73	64.5	77	77.5	66	130.5	78.5	79.5	192.5	72.5	108.5	66	76	53	81.5
11	14	5|6	JPT1	Q9UK76-3	JHU11648.B11C14R6	37743.5	65	56.5	69.5	63.5	86	137	58	84	83.5	85.5	112.5	96	88.5	83.5	70.5	112.5	61.5	85	74	98	170	240	65.5	75.5	307	53.5	58.5	132	67.5	181.5	79.5	48.5	67	102	352	66	72.5	151	348	698	64.5	80	995	77	67	79.5	109.5	222	66.5	76.5	64	61.5	605	64	184	88	492	75.5	92	97.5	67.5	659	74.5	78	142	87	66	112.5	101	61	150.5
11	15	5|6	TIRAP	P58753	JHU11597.B11C15R6	24241.5	67.5	102.5	77	63.5	79	67	57.5	78.5	73.5	71.5	69	76	73.5	107	169.5	129	55	73.5	172.5	75	88.5	86	52.5	73.5	59.5	47.5	58.5	77	56	80	58	64	68	488	70	66	65	442.5	119	431.5	61.5	88.5	140.5	56.5	50.5	72	68.5	97	81.5	85.5	61	58	1120	54	603	109.5	78.5	75	99.5	101	71	199	88.5	76.5	229.5	80	151	75.5	123.5	80.5	110
11	16	5|6	GIGYF2	Q6Y7W6	JHU11792.B11C16R6	2841.5	65.5	76	64	57.5	58	63	57	71	59.5	64.5	55	59.5	71	67	78	83	61	66	75	67	73	56	42.5	49	59	41.5	54.5	82	51.5	70	45.5	43	56	165.5	64.5	60.5	50.5	136.5	70	431	55.5	57	65	53	46	61	58.5	54.5	51	58.5	62	55.5	403	45	161	65	58.5	70	75.5	67.5	55	73	60.5	73.5	133	65	64	55.5	57	45	64.5
11	17	5|6	TECRL	Q5HYJ1	JHU11690.B11C17R6	8351.5	68	66.5	65	58.5	69.5	63	62.5	71.5	63.5	69	55	62	73.5	67.5	77.5	75	56.5	69	87	73	74	58	51.5	50	60	50.5	65	88.5	55	69	54	49	56.5	155.5	59.5	59	52.5	149	62	483	55.5	65	70.5	59.5	51	63	58	63	62	74.5	60.5	55.5	371.5	48.5	176.5	72.5	62.5	69.5	76.5	65	61	90	65.5	64	144.5	66	77.5	64.5	73.5	59	64.5
11	18	5|6	SERP1	Q9Y6X1	JHU11877.B11C18R6	13050	60.5	89.5	70	58	78.5	64	56.5	73.5	62.5	68.5	62.5	57.5	67	81.5	93	89.5	55.5	74.5	127	70.5	104.5	65.5	54.5	48	63.5	48.5	58.5	91.5	49.5	74	49.5	50	53	255	61.5	61.5	52	237.5	108	390.5	59	83.5	102.5	57	53.5	59	56	70	59.5	77	61	61	658	49.5	305	81.5	66	65	78.5	78	71	119.5	74	67.5	210	73.5	112	76	97.5	68.5	105
11	19	5|6	CLDN15	P56746	JHU11730.B11C19R6	24521.5	61.5	98.5	83.5	66.5	114.5	83	57	77.5	76	76.5	72	89	93	116.5	134.5	174.5	60.5	101.5	170	91.5	136.5	99	57.5	64.5	66.5	60	63.5	111.5	60.5	97	64	55.5	69	501.5	91.5	83	69.5	605.5	131	504.5	72.5	109.5	127.5	69	72	73	83	88	64	96.5	67.5	65.5	747.5	68	540	103	77	71.5	88.5	101.5	78	183.5	91.5	98.5	244	79	129.5	80.5	102.5	78	106
11	20	5|6	AKAP5	P24588	JHU11520.B11C20R6	21045.5	62.5	84.5	59	64	70	66	56	77	75.5	68.5	72	138.5	78.5	110	92.5	186.5	61	79	129.5	74	84	62.5	57	63	57.5	49.5	64	84	59	936	70	52.5	62.5	268	76.5	66.5	61.5	290.5	85	185	77	79	89.5	62	64.5	64	64.5	74.5	60.5	77	70	63.5	674	57	303	81.5	79	72	87	83.5	67	123.5	84	69	201.5	75.5	119.5	69	91	72.5	66
11	21	5|6	CYP26A1	O43174-2	JHU11822.B11C21R6	3268	58.5	66	65.5	53	59.5	58	50.5	68.5	62	61	65.5	59.5	61	62.5	69.5	72	61.5	62.5	75	61.5	73.5	51	50	47.5	52.5	46.5	50.5	86.5	55.5	65	54.5	48.5	51.5	95.5	65.5	58	56	109	57	360.5	57.5	58	66	56.5	58.5	54.5	60.5	52	56	65.5	67	46	249	49.5	110	66	69	66	64.5	60.5	55.5	69.5	59	63.5	107	69.5	67.5	55	61	54	61
11	22	5|6	LSMEM1	Q8N8F7	JHU11640.B11C22R6	27866.5	72.5	123	98	65	91.5	86	57	79.5	68	74.5	72	80	81	119.5	148	189	66.5	91	216	75.5	112.5	86.5	59	73.5	71.5	56.5	67.5	98	62.5	114	71	60.5	65	640	90	81.5	65	583.5	128.5	512	68.5	111.5	125	69	61.5	71	75	108	65.5	90.5	69.5	55.5	1064.5	57	484.5	112.5	79.5	73.5	107.5	107.5	72.5	225	117.5	86.5	323.5	81.5	166.5	80.5	100.5	76.5	108
11	23	5|6	TTLL1	O95922	JHU11602.B11C23R6	2369	62	57	61.5	70	60	62	51	65.5	54	64	59	60.5	71.5	70.5	70	71.5	54.5	62	60	70	75	54	43.5	46.5	57	51.5	61	79	56.5	59	47.5	45.5	55	92.5	67.5	59.5	63	99.5	57	402.5	59.5	60	64.5	55.5	53	51	58	52.5	59.5	61.5	59	44	282.5	42.5	129	60.5	60.5	60	72	60	49	55.5	58	67.5	140	62	57	59	57	60.5	56.5
11	24	5|6	ART4	Q93070	JHU11716.B11C24R6	6060.5	66	66.5	76.5	57.5	64	65	54.5	66	57.5	68.5	63.5	68	73.5	81	70	96.5	49	64	96.5	71.5	86	61	45.5	55.5	54	49.5	61	87.5	55	69	53.5	48	63	209	74	63.5	61	218	71	490.5	67	63.5	83.5	55.5	53.5	60	58	60	57.5	66	59	44	429.5	46	199.5	63.5	55.5	69	68.5	64.5	51	72.5	66	70	159.5	72	58.5	64.5	63.5	59.5	59
11	25	5|6	ASB7	Q9H672	JHU11717.B11C25R6	8012	64.5	72.5	71	61	64	67	57	75	66.5	69.5	59.5	80.5	74	77	79	93.5	62	68	83.5	72	80.5	63.5	48.5	59	66.5	55	59	84.5	56	74.5	52	50	59.5	210	73	63	59.5	170.5	67	480.5	65	67.5	74.5	60.5	63.5	67	58	61.5	60.5	71	63	52.5	348	55	169.5	68.5	65	72	70.5	79	63.5	78.5	73	72	166	65.5	78.5	60.5	77	63	59.5
11	26	5|6	PPA2	Q9H2U2-3	JHU11613.B11C26R6	6817.5	68.5	59	66	61	61	61.5	52.5	68.5	59.5	71.5	59	64.5	67.5	74	78	78.5	55.5	66	100	65.5	69	61.5	44.5	52	64	43.5	54.5	68.5	52.5	69	45	46.5	54	215	65	58.5	53.5	193.5	56.5	565	62	62	80.5	57.5	59	56	57.5	59.5	51.5	67.5	61	51.5	423	41.5	168	59.5	72	71	68	74.5	54	70	63.5	67	144	69.5	65.5	49.5	65.5	56	89.5
11	27	5|6	GABPB1	Q06547-4	JHU11641.B11C27R6	26594	68	62	63.5	71	119	78.5	57	82.5	73.5	67.5	67.5	67	75.5	77	81	88.5	55.5	68.5	71	77.5	84.5	67	57	56	61	50	58.5	147	47	122.5	54.5	63	65	84.5	71.5	77.5	59.5	98	63	440	60.5	67.5	77	63.5	57.5	66.5	60.5	62.5	64	70.5	70.5	53	324.5	56	122	53.5	74	77.5	84.5	67	65.5	64.5	64	72.5	98	72	160.5	59.5	107.5	57.5	66
11	28	5|6	PGP	A6NDG6	JHU11844.B11C28R6	44288.5	71	88	89	66.5	90	67.5	57.5	80	82	63.5	72	82.5	77.5	88.5	90	103.5	68	92	110.5	85	104.5	102	60.5	76.5	65.5	66	56.5	73	53.5	88	65	62.5	61.5	177.5	87.5	76	72	160	85	435	65.5	79.5	145	62	64.5	70.5	60.5	68	71.5	93	68	56	581.5	70.5	181.5	94.5	83.5	78	94.5	89	68.5	97	81.5	85.5	155.5	85	84.5	69	85.5	60.5	77
11	29	5|6	NUDT9	Q9BW91-2	JHU11673.B11C29R6	44698	74	106	128	70.5	102	80	58	70.5	79	63.5	77.5	96.5	82	107.5	130.5	124.5	71	74.5	162.5	122	126.5	116.5	63.5	94.5	70.5	61.5	71	190	69	115	59	51.5	62	301.5	116.5	75	71	332.5	81	432	79	99	126.5	68	66.5	71.5	70	84	70	151.5	67.5	66	895	77	358.5	91	73.5	79	103	136.5	81	155	80.5	83.5	179.5	87	161	80.5	103.5	78	100.5
11	30	5|6	PTPRO	Q16827	JHU11869.B11C30R6	33300.5	61	62.5	60	60	67	66.5	53.5	69.5	59	62.5	60.5	53.5	68.5	69.5	76.5	75.5	54	67.5	66	72	73.5	78	49	53.5	60.5	50	58.5	81	54	57.5	53.5	54	55	112.5	70.5	60	61.5	87.5	56.5	370.5	59.5	69	78	56	55.5	57	53	61.5	58.5	70.5	60	51	370	59	108	67.5	68.5	68.5	72.5	54.5	59.5	58.5	64	74.5	88	74	59	60	69.5	43.5	65
11	31	5|6	ATP5IF1	Q9UII2-2	JHU11810.B11C31R6	12707	64.5	69.5	63.5	60	70	61.5	53.5	68.5	62	72	66.5	57.5	68	77.5	86	82	52	66	74	71	74	74	52	58.5	60	52.5	56.5	69.5	52	68	48.5	48.5	56.5	212.5	67	60.5	67	196	84	338	62	70	70.5	60.5	58	57.5	55.5	58.5	56.5	75	60.5	61.5	339	53.5	201.5	68	64.5	70.5	69	82	55.5	102	66.5	76.5	114.5	84.5	78	61.5	68	58	65.5
11	32	5|6	ZNF582	Q96NG8	JHU11703.B11C32R6	3479	62.5	67	62	62	64	75.5	55.5	69	65	61	66.5	60.5	57.5	72.5	76.5	70	51	67	65.5	72	77.5	70	54.5	54.5	69	53	57	86.5	54	77	50	49	56.5	86	72.5	52	55	105.5	61.5	497.5	65	60.5	73.5	62	53.5	55.5	52.5	50.5	54.5	71.5	57	50.5	246	55	89.5	60.5	70	68.5	73.5	65	50	67.5	52	69	116	77.5	58.5	54.5	55.5	55	60.5
11	1	7|8	TTC39B	Q5VTQ0	JHU12078.B11C1R8	34506	71.5	74	82.5	71.5	71.5	82	57.5	79	62	66.5	114.5	85	85	95	80.5	94.5	63.5	72	94.5	74.5	96.5	103	57.5	64.5	65	51	62	80.5	56	93	52.5	52.5	71.5	204.5	93	74.5	61.5	186.5	94.5	635.5	69	72	92	65	71	77.5	71.5	64.5	69.5	90.5	65	57	553.5	60.5	231	80	78	81	89	79	59.5	104	73	86	153.5	78	84.5	67	153.5	74	86
11	2	7|8	SPEG	Q15772-3	JHU11904.B11C2R8	46127	70.5	73.5	77.5	75.5	126	91.5	56.5	88.5	72	393.5	98.5	92	102	905.5	99.5	95.5	65.5	112.5	66.5	123	109	137.5	59	84.5	76	74.5	101	85.5	196	114.5	98	64	68	96.5	99.5	79.5	62	165	155.5	367	72	76.5	114.5	61	77.5	93.5	57.5	121	77.5	140.5	76	69	525.5	71	122	121	89	101	114	77.5	78.5	79	602	101	248.5	86.5	124.5	89	106.5	75	96
11	3	7|8	PXMP4	Q9Y6I8-2	JHU11963.B11C3R8	820	58.5	60	56	60	57.5	61	53.5	66	55.5	64	59.5	62	62.5	66.5	69	72	56	65	64	57.5	66.5	55.5	46.5	44	56	47	55	64	49.5	55.5	47	45	47.5	88	64	57	51	85	54.5	373.5	57.5	59	67.5	50	50	54.5	47.5	46.5	53	63.5	64	54.5	229.5	46.5	82	53	62	63.5	66	52.5	59	57.5	49.5	63	89.5	62.5	52.5	58	58	51	47.5
11	4	7|8	ITPKB	P27987	JHU12104.B11C4R8	24606	77	103	94.5	77.5	87.5	84	70.5	91	74	79.5	80	90.5	92.5	130	127	119.5	75	79.5	143.5	234.5	122.5	98	66	69	72	61	83	96.5	66.5	102	66	55	75.5	457.5	95.5	83.5	79	411	190.5	345.5	86	127	138	60	72	121.5	97	99.5	73	114.5	74.5	72	969	97.5	490.5	117	78.5	81	199	109	69.5	161	101	92.5	223	99	129.5	97	124	89.5	128.5
11	5	7|8	DCTN1	Q14203-2	JHU11922.B11C5R8	780	55.5	62.5	61.5	56.5	62	62	51.5	65.5	55.5	58.5	64	58.5	66.5	67	70	70	56.5	57.5	71	62.5	71.5	59	51.5	46.5	54	46	56	73	52	53.5	49	41.5	53	85.5	59	64	48.5	87.5	49.5	445	60.5	61	65	50.5	48	59	51	54.5	55	70.5	59	53	266.5	51.5	105	56	66	65.5	60	56.5	59.5	58	52.5	59.5	107.5	62.5	51	56	58.5	50.5	51
11	6	7|8	RASSF2	P50749	JHU12133.B11C6R8	3500	55	66	66.5	59.5	54	71	54.5	69	63.5	58.5	65	53.5	66.5	66.5	67	63.5	59.5	64	71	72	78	52.5	47	49	58.5	51.5	48	80.5	56	76.5	50	41	51	91	72.5	64	58	100.5	57	504	59	61	61.5	51	55.5	58.5	57	60.5	56	70	63.5	48	257.5	50.5	103.5	60	63.5	65.5	64	55.5	60.5	56.5	56.5	60	106	67.5	61	55.5	56.5	57.5	58
11	7	7|8	TOMM22	Q9NS69	JHU12244.B11C7R8	7619	56.5	59	61.5	60	63.5	58	51	62.5	58	60.5	65.5	57	66	65.5	69	73.5	53.5	67.5	76.5	68	70	52.5	49	51.5	59	46.5	47.5	73	49.5	60.5	44.5	46	53	125.5	66	51	53.5	142.5	57	330	54.5	60.5	70	55	54.5	51.5	51.5	54	53	66.5	59.5	47.5	297.5	50	178	60	66	63.5	70	57.5	51.5	69.5	56	57	124.5	69	64	52.5	66.5	57	65
11	8	7|8	NHLRC3	Q5JS37-2	JHU12038.B11C8R8	6591.5	60.5	68.5	57.5	57	65	62	50.5	61	68	63.5	60.5	62	74	68.5	83	85.5	55	71	87.5	63.5	77.5	60	48	49.5	59	43	53	87	51	67.5	46	44	54.5	217	65.5	60.5	58	213.5	62	480.5	59.5	62	82.5	56.5	57	53	56	50	62	73.5	56.5	52.5	296.5	51	170	63.5	67.5	62.5	74.5	61	50.5	76	62	67.5	131.5	65.5	81	59.5	68.5	57	78
11	9	7|8	CD46	P15529-4	JHU12006.B11C9R8	1082.5	62.5	58.5	54.5	50.5	54	57.5	45.5	68	60	59.5	55	56	65.5	62.5	70	63.5	51.5	62.5	68	61.5	67	56	51	47	52.5	48	49.5	73.5	51	49	49.5	41	54.5	80.5	65	50	55	85	55	477	57.5	55.5	59.5	50	58	47	62.5	47.5	63.5	62.5	56.5	49.5	270	51	99	54.5	67.5	64.5	67	56	50	57.5	59	63	100.5	59.5	53	55	56	52.5	56.5
11	10	7|8	IL13RA1	P78552	JHU12204.B11C10R8	7928.5	64.5	69	70.5	60.5	61	64	45.5	81.5	59	66	66.5	55.5	71.5	75.5	80.5	81	62	62.5	92.5	70	90.5	64.5	52	54	54.5	47.5	59.5	85	56.5	71.5	49.5	42.5	58.5	210.5	69.5	60.5	56	217	72.5	493.5	63	68	95	53	56.5	57.5	60	53	63.5	70	60	55.5	446	54	201.5	79.5	70	65.5	81	65	62	95	80.5	65.5	150	68	86	57	76	63.5	81
11	11	7|8	LOC101928327	NA	JHU12156.B11C11R8	425.5	61.5	59	64.5	58.5	54	54.5	45	62.5	58.5	52.5	61.5	48.5	61	64.5	59.5	61.5	56.5	58.5	61.5	70.5	61	57.5	44.5	43	57	48.5	58.5	68	49.5	50	44	42.5	51.5	67.5	64	58.5	50.5	72	48.5	329.5	53	59.5	58.5	43	56	55	60.5	54	60	65.5	59	52.5	285.5	48	86.5	57.5	67.5	59.5	62	64	59	54	51	65.5	85.5	63.5	56	50	59.5	52	58.5
11	12	7|8	JHU11996	NA	JHU11996.B11C12R8	4115	55	53.5	57.5	57.5	59.5	59.5	51	62	55.5	54.5	62.5	61.5	65	60	67.5	66.5	55.5	64	61	74	71	57	43	45	62	45	59	78	50	57	48.5	47.5	53.5	95.5	69.5	62.5	54.5	102	52.5	426.5	53.5	56.5	68	44.5	51	55.5	56	52.5	60.5	60	57.5	50.5	238	50	99.5	60	64	66	70	59.5	58.5	57.5	55	63.5	92.5	62	58.5	48.5	62	49	59.5
11	13	7|8	DHX8	Q86YB2	JHU12179.B11C13R8	4913.5	59.5	59.5	56.5	56.5	64	63	50.5	62.5	55	54	71.5	60.5	65	74.5	68.5	72.5	64.5	63.5	77.5	71.5	76.5	56	47.5	47.5	55	50.5	55.5	70.5	53	62.5	53.5	46	48.5	126.5	70	63.5	58	120	65.5	435	56	61.5	77	57	46.5	52.5	52.5	55.5	61	63.5	60	50	400.5	49.5	160.5	59.5	59	66.5	65.5	71	62	74	64.5	68.5	124	70	76	57.5	63.5	53	74
11	14	7|8	NRP2	O60462-3	JHU12027.B11C14R8	3432.5	59.5	51.5	63	61	62	57.5	55.5	70.5	54	61	65.5	64.5	65.5	63	70	73	60	64	65.5	62	72	56.5	47.5	42.5	58	45	51.5	73	49.5	55.5	52	42.5	53	103.5	65	59	58.5	94.5	53.5	361.5	51.5	62	75.5	51.5	41	58.5	62	54.5	50.5	70	60.5	46.5	352	49	101	61.5	64.5	73	62	63	53	63	50	70	104	60	56.5	55	60.5	48	61.5
11	15	7|8	TMEM133	NA	JHU11978.B11C15R8	18693	61	62	56	55	57	67	53	71.5	58	63	70	63.5	73.5	68.5	64	62	61	66.5	71	63	65	64	46	51.5	54	43	54.5	71	52	44.5	50.5	43.5	54	95	63.5	59.5	53	101.5	47.5	324.5	60.5	62.5	63	47	45	58.5	53.5	57.5	55	64.5	55	47	278.5	47.5	116	64	56.5	64.5	58	66.5	51	59.5	54.5	60.5	87	68	56.5	54.5	57	49.5	62
11	16	7|8	PSMG1	O95456-2	JHU12087.B11C16R8	1669.5	50.5	53	58.5	60.5	62	61	54	71.5	58	59	64.5	55.5	66.5	70	58	67.5	58.5	67	62.5	71	72	57.5	44.5	49.5	56	41	58	77.5	50	55	47.5	45.5	47.5	81.5	64.5	57	46	86.5	52	411.5	55	55	59.5	52	49	56.5	57	56	56	63	64	51.5	250.5	52.5	102	66.5	62.5	67.5	60.5	61	49	57.5	54.5	66	95.5	66	58	55.5	54	49.5	63
11	17	7|8	TRPC4AP	Q8TEL6	JHU12051.B11C17R8	11583.5	61	67.5	63.5	58	58.5	68	52.5	72	64	64.5	72.5	56.5	73	74.5	86	89.5	53	65	91	77	78	59.5	49	49.5	60	49.5	63	79.5	51.5	68	48	47	53.5	248	73	60	59.5	200.5	82	350.5	58.5	63.5	87.5	54.5	53	66	63	59.5	52	66	62.5	57.5	500	49	211.5	77.5	64	67.5	74	77.5	63	89	68	67	144.5	70.5	85.5	57.5	77	61	66.5
11	18	7|8	DIS3	Q9Y2L1	JHU12180.B11C18R8	20366.5	62	68.5	73	103.5	68	82	56.5	76	65.5	65.5	68	69.5	71.5	80	79.5	83.5	66	71.5	80	79	86.5	79.5	53.5	51.5	65	64	66.5	90	64.5	91	65	45	51.5	153	76.5	65.5	57	414	71.5	296.5	69	68	90.5	51.5	61.5	76	62	62	65	76.5	62	59.5	485.5	58.5	212	70	66	71.5	91	68.5	58.5	88.5	71.5	80	123	72.5	81.5	63.5	79.5	67.5	79.5
11	19	7|8	HNRNPK	P61978	JHU12101.B11C19R8	10493	55	60	59	56	62	64.5	61	66	62	59.5	62	61.5	62	68	81.5	74.5	59	64	54	72.5	71.5	66	56	50.5	64.5	47.5	57.5	72	55	62.5	49	46	54	76	71.5	66	53.5	84	70	352	60	61.5	62	56.5	56.5	68	66.5	59	60	61.5	62.5	46	620	55.5	103	63	65.5	71	64.5	80.5	58.5	57.5	62.5	68	91	68.5	66.5	56.5	56.5	55.5	66
11	20	7|8	TMPRSS4	Q9NRS4-3	JHU11979.B11C20R8	6515	54.5	78	67	60.5	70	70	57	60.5	63.5	62	70	64	64	82.5	80.5	114	57.5	68.5	122.5	66.5	93	60.5	55	53	52	45.5	62	73	50	74.5	54.5	53	49	302	73	66.5	50.5	282.5	73	385	54	87.5	108	43	49	56	55.5	62	59	76	58.5	49	465	48.5	228	85	66	69.5	67.5	75	58.5	106	67.5	70	172.5	72.5	103.5	64.5	72	63	111
11	21	7|8	C1S	P09871	JHU12166.B11C21R8	4558	63	71	65.5	54	67	67	56.5	67.5	55.5	61.5	68	69	66.5	72	78.5	81.5	59.5	59	91	72	75.5	57	52.5	47.5	55.5	48	53	73	53	61.5	46	47	56	142	70	56	54.5	140	77.5	253	58.5	59.5	67.5	52.5	54	61.5	49	60.5	58.5	69.5	64	52.5	419	44.5	214.5	76	67.5	66.5	70	77.5	48	83.5	67.5	69	152.5	74	69.5	59.5	69.5	61.5	69
11	22	7|8	FOXM1	Q08050-2	JHU12015.B11C22R8	1107.5	66	69	61	62	59.5	53.5	52	66.5	58.5	60.5	59.5	65	61	67	76.5	67	55.5	53	60.5	68	70.5	52	43.5	42	53.5	46	54	65	53	50.5	46.5	51	49	79.5	63.5	55	50.5	80.5	54	244.5	54	60.5	62.5	49.5	47.5	61	49	53.5	59	67.5	63.5	48	204.5	39.5	122	57.5	61	64	69.5	67	55.5	56.5	55	63.5	95.5	67.5	55.5	55	65	52.5	53.5
11	23	7|8	RP11-20A20.2	NA	JHU11998.B11C23R8	8986	64.5	76.5	68.5	67	64	58	53.5	68	61.5	67.5	61.5	60	74	71.5	78.5	86.5	52	66.5	85	72.5	78	69.5	47.5	46	57.5	49.5	51	76	46.5	59	44.5	44	59.5	209	74.5	58.5	51	168.5	69.5	319.5	60	58.5	72.5	58	56.5	61	56.5	56.5	59	71	65.5	46.5	387.5	50.5	240.5	69	64	67.5	70	67	44.5	77.5	65.5	69	138	63	63	56	71	61	63.5
11	24	7|8	LRRIQ3	A6PVS8-3	JHU12110.B11C24R8	8568.5	66.5	68.5	66	58	62.5	61.5	59	70	63.5	62.5	71	61.5	69.5	68	58	80	54.5	60.5	82.5	66	77.5	61	43.5	49.5	67.5	56	62	82	59.5	58.5	50	45	53.5	173	70	60	58.5	180	64.5	474	59.5	60.5	81	58	54	69	55.5	56.5	62	71.5	59.5	46	421	51.5	202.5	57.5	69.5	68.5	65.5	66.5	50.5	81.5	67.5	72.5	131.5	67.5	68.5	52.5	65	59.5	66.5
11	25	7|8	ALG2	Q9H553	JHU12064.B11C25R8	6012	64	61.5	60.5	56.5	58	59.5	54.5	68.5	58	63.5	68.5	56	68.5	76.5	64.5	73.5	55.5	63.5	71	65	70	59	49	47	61.5	51	55.5	73.5	48.5	53.5	51	42	54.5	97	67	62.5	59	103.5	56	443	59.5	64	67.5	48	59.5	67	57.5	49.5	57.5	72	55	37.5	327	49.5	97.5	57	68.5	63	66.5	63	53	59.5	54	62.5	104.5	63.5	57	51.5	59.5	55	58.5
11	26	7|8	ARL4C	P56559	JHU11905.B11C26R8	13652.5	67.5	64.5	75.5	65.5	67	65.5	57.5	71.5	65	68.5	65.5	65	75	78	80	94	60.5	70.5	97	66.5	78.5	75.5	50	54	59.5	43.5	59.5	67	55	71	53	47.5	58.5	214	71.5	64	64	200.5	80.5	398	62	73	81	55.5	65.5	64	57.5	65	59.5	79	63	47	604.5	52	216.5	74.5	65.5	71	75.5	74.5	61.5	95	63	73	179.5	74	76	69.5	84.5	69.5	76
11	27	7|8	SULF1	NA	JHU12043.B11C27R8	43380	65.5	93.5	80	75.5	75.5	145.5	59	77	71.5	340	89	93.5	110.5	129	149.5	105.5	67.5	116	129.5	77	94	114	62	80.5	80	52.5	82	80	80	85.5	115.5	46	63	321.5	96.5	82	68	491	126	302.5	66.5	87.5	104	68	65.5	166	178	68	93	84.5	72	75	839	65	264	206.5	75	74	214	133	77	159.5	73.5	191	165	90	106.5	79.5	94.5	173	78.5
11	28	7|8	HDAC7	Q8WUI4-7	JHU12199.B11C28R8	13265.5	64.5	76	81.5	68	78.5	65	62	66.5	71.5	69.5	82	75	69.5	85	89	90.5	62.5	80.5	102	82.5	81.5	71	54.5	56	61	67	57	69.5	61.5	88	53.5	49	54	292	87	60	67.5	198	97.5	211	66	70.5	86.5	58.5	57.5	67	63.5	69.5	57.5	77	66	55.5	557.5	56	219	92	73	69	88	74	60	111.5	76	87	155	76	111.5	63	86.5	62.5	90
11	29	7|8	MATN2	O00339-2	JHU12022.B11C29R8	865.5	57.5	60.5	59.5	59	64	60	53	64.5	61	64.5	69	68	68	64.5	68.5	72	60.5	61	78	60	73.5	59	53	47.5	60.5	47.5	52.5	63.5	51.5	56	49	45	45.5	99	66.5	46	51.5	92	59	240	54.5	59	63.5	56	50.5	59.5	60	55	53.5	63.5	64.5	49	299.5	52.5	111.5	55	61.5	68	71	57	56	64	53.5	58.5	93.5	62	55	54.5	64.5	48	52.5
11	30	7|8	ECEL1	O95672	JHU12182.B11C30R8	3260	59	74.5	65	59.5	75	67.5	55	71	59	61.5	71.5	64.5	74.5	81	83	86	56.5	70.5	120.5	70	90.5	58.5	56.5	53.5	62	45	58	72.5	49	57.5	49	45.5	55	291	68	58.5	56	234.5	100.5	405.5	56	93	157	58	57.5	59.5	56.5	65	57	79	58	62	523	53	223	80.5	67.5	64.5	74	80.5	54.5	93.5	63.5	57	155	71.5	121.5	63	89.5	68.5	119
11	31	7|8	EGFLAM	Q63HQ2-2	JHU12185.B11C31R8	19147.5	63.5	64	62	64	86.5	72	55	68.5	69	85	58.5	68.5	73.5	66.5	112.5	80.5	58	72.5	73	69.5	73.5	65.5	52.5	68.5	66	59	68	76	52.5	61.5	56.5	49.5	59	98	118.5	61.5	59	132.5	75	283.5	68.5	68.5	72.5	62.5	61.5	69	58.5	64.5	65	76.5	67	54.5	367.5	58	134	66.5	74.5	77.5	93.5	68	60	70.5	65.5	65	105.5	73	61.5	63	74.5	68	69
11	32	7|8	ARRDC1-AS1	Q9H2J1	JHU12005.B11C32R8	24541	59	86	72	71	76	77.5	59	80	73.5	76.5	75.5	73.5	85.5	89	88.5	71	70.5	66.5	105.5	81.5	92.5	86.5	59.5	57.5	74.5	53.5	71.5	76	62	76.5	58.5	52.5	63.5	226.5	77.5	72	57	225	90	456.5	72	77	108	63	68	70.5	64	75.5	67.5	86.5	67	65.5	513.5	64.5	249	85.5	69.5	82.5	80.5	88	68	101.5	77	76	172	84.5	93	72	81.5	72.5	88.5
11	1	9|10	SHARPIN	Q9H0F6-2	JHU12136.B11C1R10	13949.5	60	112	74	65	98.5	76.5	54	69	71.5	71	61	72	67	94	167	142	56.5	69.5	204	66.5	92	74	54.5	67.5	54.5	53.5	59.5	82	52	97.5	48	145.5	70.5	462	75.5	62	58.5	400.5	84.5	433	60.5	83	120	67.5	63	59	57	59.5	62.5	80.5	64	50.5	1099.5	58.5	515	108	71	69.5	92	104.5	64	160.5	95	79.5	256.5	84	177	76	133	61.5	87.5
11	2	9|10	KJ901204	NA	JHU11911.B11C2R10	2504.5	57.5	58	64.5	62	54	62	50.5	64	59.5	58	60	65	59.5	61.5	66	65.5	57.5	65	60.5	60	68	56	49	50	54	47.5	55.5	63.5	58	55	41.5	42.5	52	92.5	63	62.5	56	79.5	60.5	378	63	58	65	50.5	56	58	45.5	47	52	62.5	59	41.5	214.5	51	105	61	63.5	69	64	58	55.5	64.5	52	61	90.5	60	59	59	59.5	51	52
11	3	9|10	KIRREL3-AS3	Q8N7Y1	JHU11962.B11C3R10	1786	58	58.5	53.5	58	57	60.5	52.5	68.5	56	57	64.5	62	64	64.5	70.5	71	58.5	63.5	66	62	72	51	51.5	44.5	52.5	44.5	55.5	67	56.5	55.5	45.5	45.5	49.5	78	66.5	58	51	87.5	55	366	55	50	60	48.5	53.5	55	57	52.5	61.5	69.5	55	47	324	49	98.5	58	62	69	65.5	51	50.5	62.5	44.5	65	86	60.5	55	50	59.5	49	52.5
11	4	9|10	ZNF697	Q8N508	JHU12155.B11C4R10	834.5	59	55.5	59	56.5	56.5	57.5	50	68.5	56.5	58	69	59.5	67	61	66.5	61	59	64	64	60	57.5	52	43	50.5	48	46.5	57.5	73	54	51.5	43.5	45.5	49	63.5	69	64.5	47.5	73	48.5	390.5	61.5	57	66	57.5	57.5	53	53.5	52	52	66	61	55.5	239	49.5	80.5	60	60	64.5	57	60	56	58.5	48.5	61	78	67.5	62	58.5	50	53.5	50.5
11	5	9|10	LINC01315	NA	JHU11943.B11C5R10	1186.5	55.5	59.5	61	60	53	64.5	47	67	50.5	55	71	53.5	66.5	60.5	70.5	67.5	57	66	64	63.5	65.5	55	48.5	48	52.5	51.5	52	74	52	50.5	45.5	48	57	74	66	53	53.5	80.5	58	459.5	53	57.5	64.5	51	58.5	58	51.5	77	52	67	55	56.5	256	49	87.5	52.5	63	70	67.5	62	51.5	58	51.5	54	96	65	46.5	52	55	54.5	52.5
11	6	9|10	NEIL3	Q8TAT5	JHU12120.B11C6R10	827	56	62	56	53.5	53.5	60.5	52.5	68.5	60	62	66	55.5	64.5	56.5	62	66	57	57	70	63.5	71	52	52	49.5	52.5	50.5	50.5	74	53	58	42.5	40	47	78	64.5	52	51.5	81.5	56.5	440	54.5	58.5	59	53	48	59.5	55.5	53.5	50.5	65.5	64	48.5	278.5	42	107	58	66	66	69	61	51.5	57.5	59.5	55	88.5	66.5	55	55	53	55.5	58
11	7	9|10	FEV	Q99581	JHU12191.B11C7R10	2374.5	59	63	65.5	54	57.5	60.5	48	68	59.5	59.5	75	55	71	57	64	63.5	57.5	67.5	72	58	62.5	54.5	46.5	47.5	54	48	51	69.5	46.5	61.5	49.5	42.5	49.5	86	64.5	52.5	63	84	56.5	370.5	61	65	68	49.5	49.5	50	51.5	50.5	55.5	73	60	49.5	471	54.5	108.5	56.5	67.5	63.5	63	60	53	58	54.5	62	96.5	67	59	50.5	61	48.5	59
11	8	9|10	KIFC1	Q9BW19	JHU12017.B11C8R10	25897	66	80.5	84	69	78.5	80	62.5	89	76	87	76.5	88.5	81	83	93.5	91	59.5	75.5	105	78.5	94.5	100	55	56.5	63.5	59	65.5	92.5	65.5	80.5	60	59	62	233	85	67	63.5	214.5	113.5	373.5	66	93	106.5	56	63.5	73.5	64	75.5	70	82.5	80	59.5	644.5	55	251	96	78.5	80.5	91.5	110	63	135	84.5	93.5	163	78.5	112	73.5	99	76	84
11	9	9|10	KJ900882	NA	JHU12042.B11C9R10	2573	59	59.5	59.5	53.5	54.5	64	45	71	55	60	59.5	58	65	67	73	75	54.5	56	64.5	68	62	53.5	47	43	54.5	41	57	77.5	45.5	59	48	41	55.5	81.5	67.5	55.5	56	84.5	55	409	58	60.5	61	51	52.5	57	60.5	42.5	63	63.5	59.5	48	301	52	97.5	62.5	61.5	66	62	57.5	45	59.5	57	62	89.5	61.5	44	55.5	56	52.5	58.5
11	10	9|10	PLIN3	O60664	JHU12212.B11C10R10	17500.5	64.5	62	62	52.5	63.5	117	52.5	95.5	84.5	63.5	72.5	77	67.5	68.5	73.5	70.5	56	73.5	66.5	66.5	74.5	82	47.5	56.5	56	46	64.5	72	53	60.5	53.5	46.5	57	88.5	86	61.5	50.5	116.5	70.5	310	56	63	69	53.5	61.5	62	60	54.5	54.5	77.5	68	168	288	51	100	59	157	69.5	73.5	69	54.5	57.5	60.5	62.5	96	73.5	68	90.5	74.5	56	64.5
11	11	9|10	TNNI1	P19237	JHU12146.B11C11R10	1194	67	63	56	52.5	63.5	59.5	49.5	66.5	56.5	53.5	65.5	60	65	63	68.5	68.5	55.5	55	61	62.5	64	63	44.5	47	53	51	50	68.5	48.5	55.5	44.5	42	50.5	82	68.5	57	52.5	80	54	256.5	56.5	57	66	64	55	62.5	54.5	49	49.5	64	59	51	260.5	49	88	57	64.5	67.5	62.5	53.5	50.5	54.5	51	62.5	85	62.5	58.5	50	55.5	58.5	55.5
11	12	9|10	VIRMA	Q69YN4-4	JHU11940.B11C12R10	4883.5	56	63	57	44	54.5	60.5	48.5	83.5	114	58	60.5	60.5	68	66.5	70	74	60	60.5	68.5	63	67.5	53.5	49	50.5	51	49	49.5	68	49.5	55	45	42	54	126	69	59	55	115.5	56.5	314	54	58.5	69.5	49.5	57.5	61.5	56.5	47	56.5	66.5	54.5	53	297	48	122	54.5	56	65	71	65.5	54	59.5	54.5	65.5	114.5	66.5	62	50	65	54.5	60
11	13	9|10	HOXD8	P13378-2	JHU12203.B11C13R10	4807.5	59	62	84	64	63.5	68.5	53.5	69	63.5	60.5	63	62	70.5	72	76	66.5	58.5	61.5	74	69.5	67.5	64	48.5	48	58	46	56.5	85	53	63.5	51.5	45	54.5	124.5	68	61	57.5	114	61	387.5	54.5	54.5	64	53.5	50	54.5	59	54	58	67.5	55.5	48	292.5	47	142	67.5	58	66	68	62.5	53	67	61	69	121.5	61	61	57	65.5	58	55.5
11	14	9|10	KJ901963	NA	JHU12050.B11C14R10	675.5	54.5	52.5	56.5	54	56	63	51.5	65.5	61.5	58	60.5	65.5	69	64	66.5	66	56.5	64.5	61.5	57.5	72.5	55.5	45.5	49	54	45.5	56	74	51.5	55	49	43	50.5	83.5	67.5	55.5	56	78.5	48.5	295.5	56	57	56.5	55	46.5	50	52.5	53.5	52	61.5	56.5	47.5	144.5	50	91	59	61.5	66	63	66	57.5	59	53	62	98	54.5	47.5	54	57	49	53.5
11	15	9|10	GATA5	Q9BWX5	JHU11931.B11C15R10	17879.5	59.5	59	60	56.5	55.5	60.5	55	66.5	59	65	63	63	68.5	67	73.5	68	53	65.5	63.5	63.5	76.5	63.5	43.5	51	61.5	48	63	70	47	55.5	51.5	46	53	73.5	68	57	54.5	89.5	49	357	59	57.5	69	57	54.5	59.5	60.5	58	59.5	67	58	48.5	208.5	55	103	61	61.5	71.5	65	64.5	56	62	59	69	86	59.5	60	59	51.5	49.5	61.5
11	16	9|10	HHLA3	Q9XRX5-2	JHU12100.B11C16R10	1842.5	59	61.5	63.5	58	50.5	59.5	53	70.5	60.5	64.5	56.5	53	69.5	62	75.5	64.5	55	62.5	69	61	77	51.5	46	46.5	53	47.5	58.5	75	51	57.5	50	43	50.5	124	63	49.5	55.5	133	65	428	60	53.5	71.5	53	55	62	64	51.5	52.5	60.5	60	47	285	53	142	60	62.5	69.5	65.5	55.5	55	65.5	58.5	65	110.5	64.5	59	55	61	49	54
11	17	9|10	ALG10	Q5BKT4	JHU11999.B11C17R10	42391.5	60.5	71.5	73.5	62.5	85.5	74	52.5	71.5	65.5	63	62.5	73	82.5	73	83.5	96.5	62	66.5	77	66	100	96	49.5	70.5	63.5	54.5	63.5	78	54	75.5	53	55	64	122	93	65	51	134.5	70	279	58	70.5	80.5	56.5	61.5	63.5	64	64.5	64.5	69	64	52	447	58	163.5	81.5	85	69.5	77	79.5	65.5	73.5	65	80.5	105.5	68	71	57.5	74	50.5	67.5
11	18	9|10	CCSAP	Q6IQ19-4	JHU12164.B11C18R10	24569	79.5	85	81.5	74.5	138	76	65.5	89.5	80.5	88.5	87	83	93	128	112.5	139	80	123.5	109	114.5	95.5	102.5	102	69.5	77.5	70.5	104	94	78.5	87.5	68.5	71	69	217	109	84	77	269	147	153.5	87.5	115	132	141.5	82.5	104	86	97	79.5	108.5	87.5	158	430	74	323.5	104	97	93.5	113	107.5	118.5	176	93.5	95	141	92.5	105.5	92	107.5	85	94.5
11	19	9|10	PGM5	Q15124	JHU12125.B11C19R10	2360	56	59	62.5	58	61.5	61.5	55.5	61.5	60.5	60.5	68.5	63	65.5	67	69.5	68	54.5	58	68.5	64	73	55	44.5	45.5	51.5	52.5	57.5	73.5	49	56.5	48	39	53.5	92.5	65	52	58	89.5	62	319	56	61.5	67	50	52	54	56.5	51	59.5	66	61.5	50.5	205.5	50.5	113	60.5	58.5	60.5	68.5	60	60	68.5	55.5	64	96.5	63	57	56.5	64	55	58
11	20	9|10	COPS7B	Q9H9Q2	JHU11919.B11C20R10	31001.5	65.5	82.5	71.5	71	77	148.5	65	73	79	67	85	70.5	86	103.5	95.5	116	62.5	78	133.5	80.5	93.5	95.5	58.5	67	62	56	64	99.5	61	102	62	58.5	62	333.5	82.5	76	71.5	321	104	459	64.5	94	101.5	70.5	63.5	86	67.5	75.5	67	110.5	77.5	61.5	599	65.5	263	92.5	89.5	70.5	92.5	84	68	129	84	80.5	165	85	114	72.5	94.5	73.5	85.5
11	21	9|10	SDHA	P31040-3	JHU12230.B11C21R10	1469.5	62.5	62.5	56.5	53	63	59	44.5	58.5	55.5	60.5	62	58	71	69	74.5	66.5	55.5	58.5	68.5	66.5	71	51	43.5	49.5	52	53	59	55	49	53.5	47	44	53.5	84	63	52	60	84	56.5	316	57.5	58.5	66	46.5	55.5	57.5	61.5	56.5	51.5	54	61.5	54	263.5	46.5	113.5	60	59	70	65.5	55.5	55	63	52.5	72	93	75	61	48	61	60	54.5
11	22	9|10	TMED9	Q9BVK6	JHU12046.B11C22R10	8181.5	65	67.5	63.5	61.5	56	59	51.5	72.5	66.5	63	57.5	66	73	71.5	75.5	79	54	66	81	67.5	72.5	62.5	47.5	49.5	55	44	59	76	54	60.5	48.5	43.5	58	162	71	59.5	53.5	147	60.5	350.5	63.5	61.5	69	58.5	62	62	61	61	58	63	68	55.5	354.5	58	181.5	66.5	67.5	65	74.5	63	54.5	65.5	62.5	72.5	120.5	64.5	71	58	64	57.5	72
11	23	9|10	TEX38	Q6PEX7	JHU11947.B11C23R10	15394	61	59	53	55	54	62	51	71.5	56.5	57.5	55.5	68	63	63.5	63.5	62	53	61	64.5	66	67.5	56.5	49.5	48	52.5	48.5	53.5	75	52	51.5	47.5	44	51.5	74	64.5	56	52	77.5	58.5	415.5	59	57.5	60	55	60.5	64	57.5	51.5	56	62	62	50	238	50	83.5	58	61	65	69.5	61	53	56	53	73	89	65.5	53	58.5	60	54.5	58.5
11	24	9|10	TICRR	Q7Z2Z1	JHU12070.B11C24R10	10080	62	65	60	60.5	58.5	67.5	55	68	64	62	57.5	69	70	63.5	102	66	57	59.5	73.5	73	73	57.5	49	48	53	55.5	58.5	73	56	62	48.5	45	53	85.5	67	57	59.5	85	63.5	416	59	66	67	55	60.5	64.5	62	51.5	58.5	65.5	63	49.5	288	47	98.5	64	67.5	70.5	73	62.5	51	71	58.5	80	106.5	74	65	56.5	63	59.5	64.5
11	25	9|10	TRIM72	Q6ZMU5-2	JHU12147.B11C25R10	21553	62.5	76.5	65.5	57	66	70	54	72.5	71.5	66.5	73	68.5	73	69.5	75	68.5	61.5	67	72	72.5	82.5	69.5	50	58	59	52	61	85	58	65.5	47	40	54.5	97.5	65	55.5	57	125.5	64.5	460.5	56	70.5	73	53.5	63	64.5	60	46	55.5	77	62.5	50.5	291	53	115	69	68	65.5	70.5	72	60.5	69	63	73.5	113	73	64	59.5	65.5	56.5	65
11	26	9|10	BAGE5	Q86Y27	JHU11908.B11C26R10	3606	53	63	60.5	54	59.5	63.5	50.5	73.5	58	57	67	62	67	67.5	66	58.5	56	58	66.5	67	75.5	54.5	46	44.5	58.5	52	50	69.5	53	58.5	40	42.5	57.5	85.5	67	53.5	50.5	77.5	61.5	387	57.5	60.5	64	46	60.5	65	64	48	56	69.5	62	50.5	256.5	49.5	87	58.5	61	60	64	59	50	57	54	62	93	57.5	56	49.5	61.5	60	54.5
11	27	9|10	TMEM185B	Q9H7F4	JHU12047.B11C27R10	11220	62	446	201	66.5	141.5	85	52	217.5	292	71.5	76	105.5	76.5	372.5	438.5	485	61.5	167	1454.5	74	170	90.5	87.5	92	64.5	58	78	94	57	169.5	56.5	75.5	65.5	2305.5	74.5	94.5	81.5	3616.5	189	380	76.5	328.5	388.5	73.5	65	62	109.5	268	57.5	129.5	75	89	6415.5	53.5	2254	248	108.5	85	260.5	360	118	1211.5	235	85.5	1108	94.5	494.5	200.5	220.5	127.5	261.5
11	28	9|10	ZBTB46	Q86UZ6	JHU12250.B11C28R10	19608	76.5	78.5	81.5	68	169	88.5	56	79.5	73	90	76.5	97	78.5	86.5	226.5	91	66	76.5	93.5	77.5	103.5	96.5	57.5	113	71	55	72.5	103.5	57.5	98.5	71.5	55.5	60	168.5	224.5	75	71	156.5	90.5	332	70	74	111	60	73.5	81	66	62.5	65.5	95	69	63.5	592	64.5	163.5	92	87.5	76.5	142.5	75.5	79	93.5	68	87	166	85.5	75.5	69.5	87	74	90.5
11	29	9|10	HAUS7	Q99871	JHU12052.B11C29R10	15437	69.5	69	68.5	62	68.5	67.5	64.5	78	73	75	63.5	72	67	78	84.5	83	67.5	63.5	82.5	75	82	68.5	56.5	54	68	54	54	86	55	71.5	56.5	51.5	58	142.5	78	70	66.5	146.5	72.5	374	59	61	82	56	60.5	73	65	62	61	70	69	48	475	50.5	166	74	73	68.5	77	74.5	58	79.5	62.5	75	105	82.5	70.5	58.5	69.5	61.5	69.5
11	30	9|10	SPHK1	Q9NYA1-2	JHU12236.B11C30R10	23283.5	61	77.5	68	63	72.5	128	56.5	105.5	85	66	64	82	66.5	85	99.5	85	62	81	101	70.5	88.5	98.5	55.5	60.5	60.5	55	70	78.5	47.5	72	56	49.5	55	171.5	95	71	61.5	173	97.5	280.5	68.5	66.5	100.5	57	67	67.5	70.5	63.5	66.5	83.5	69	178	385	53.5	223.5	82	168.5	67.5	83.5	89	61	82	72	83	134.5	77	90.5	102	77	69.5	85.5
11	31	9|10	FAM89B	Q8N5H3-2	JHU12190.B11C31R10	9587.5	66	67	65.5	63.5	65	69.5	55.5	76	63	59	64	67	65.5	74	77	81.5	53	66	75.5	68.5	84	56.5	55.5	48	56	54.5	58.5	78.5	51	61.5	48	49	56	129.5	62.5	60.5	60	129.5	73.5	289.5	64.5	61	78	57	59.5	62.5	60.5	55.5	57.5	70.5	58.5	49.5	385.5	55	190	66.5	62	72.5	74.5	67.5	63.5	80.5	65	75.5	137.5	62	66.5	57	57.5	57	89
11	32	9|10	LGMN	Q99538	JHU12018.B11C32R10	5083	68.5	66	60	64	58.5	66.5	53.5	76	63	64	72	68.5	62.5	71	79	67.5	61	60	78.5	65	78.5	63	49.5	47.5	55.5	51	58.5	80	53.5	72	53	49.5	52.5	115.5	70	64.5	65.5	122.5	64.5	631	62	64	67.5	58	56	59	62.5	57.5	58	69	62	48.5	452.5	54.5	130	71.5	54.5	60.5	71.5	66	58	74	65	69.5	118	74	59	53.5	55	54	68
11	1	11|12	TESK2	Q96S53-3	JHU12142.B11C1R12	8555.5	62	64.5	64	56.5	62.5	58.5	49	66	59.5	64	59	60	63	73	67	69	57	65	75	66.5	74.5	53	52.5	47.5	54.5	43.5	54.5	64.5	48	53.5	47.5	41.5	59	142.5	61.5	53.5	56.5	151.5	62.5	341	65	53	64	56	49.5	57	49	52	59	64	57.5	52.5	294.5	50	172	69.5	64	64	64	65	58.5	76.5	57.5	63.5	145	66.5	68	53.5	69	50	80.5
11	2	11|12	ZNF561-AS1	K7EIQ3	JHU11946.B11C2R12	1325.5	56	55	62.5	57	58	52.5	50.5	61	52	63	59	57.5	63	63	67.5	61.5	54.5	61	64.5	66.5	66.5	50	51.5	49.5	50	47	55	73	49.5	62.5	44.5	46	55	82	55.5	59	55	84.5	58	389	54	51	68	50.5	56	49.5	56	49.5	53.5	66.5	46.5	48	277	47.5	89.5	62	63.5	62.5	60.5	51.5	54.5	61	54	62	87.5	60	63	52.5	56	57.5	53
11	3	11|12	MCOLN2	Q8IZK6	JHU11954.B11C3R12	701.5	64.5	57.5	64.5	58.5	52	62.5	46	66.5	57.5	60	63.5	62	60.5	61.5	63.5	76.5	55	63	58.5	64	70	50.5	51.5	46.5	49	47	58	68.5	53.5	55.5	49	49	56	116.5	62	59.5	52.5	96	52	278	51.5	57.5	65	52	55.5	52.5	58.5	51.5	53.5	58	57.5	47	312.5	44.5	107.5	57.5	65.5	63	53.5	66.5	55.5	58.5	54	65	90.5	66	59	50	62	52	62.5
11	4	11|12	NR1I2	O75469	JHU12122.B11C4R12	4129	62.5	62.5	63.5	53.5	59	70	46.5	68.5	58.5	63.5	63.5	60	77	68.5	69	77	57	66.5	74	70	66.5	55	49.5	46.5	53	48.5	56.5	77	55.5	56	45.5	48	56	104	69	64.5	48	100	59	292.5	62.5	59.5	61	54	56.5	56.5	55.5	44.5	53.5	68.5	58	50.5	197	53.5	99.5	59.5	60	68	61.5	71	54	65	57	56.5	90.5	63.5	58	57	68	52.5	56
11	5	11|12	HMSD	A8MTL9	JHU11935.B11C5R12	1741.5	63.5	62	53.5	52.5	60.5	64	46.5	67	53.5	66	59	63	61.5	59.5	59.5	59	56	65	64	65	69.5	56.5	49.5	43	57.5	53	56	73.5	56	52	47	41.5	52	71	65.5	58.5	59.5	75	56.5	393	60	61.5	66	53.5	51	54.5	52	50.5	48.5	54.5	59.5	56	125.5	51	75	56	64.5	70	68.5	62	49.5	54.5	50	55.5	88	59.5	50	61	58.5	53	47
11	6	11|12	DNAJC22	Q8N4W6	JHU12092.B11C6R12	6365	63.5	60	66.5	64	56	70.5	51	68.5	61.5	63	64.5	65.5	71	65	69	72	60	63	67.5	75.5	71.5	77	51.5	50	62	55	51.5	82.5	48	56.5	47.5	50.5	56	132	70.5	62.5	55.5	116	60	360	57	70	67	53.5	56.5	64.5	56	48	60.5	66	60	57	311	51.5	126	63	71	69	70.5	65.5	59	63	60.5	67.5	111	64	71	57	67	54	64.5
11	7	11|12	UGT1A9	O60656	JHU12246.B11C7R12	4068.5	61	52	60	58	60.5	62.5	50.5	67	59.5	65.5	68	66	61	64	65.5	69.5	61	67.5	64.5	64	62.5	55.5	47.5	51	52.5	46	53.5	71.5	50	53.5	47	52	52.5	106	61	51.5	56	94	58.5	333	60	53.5	62	48.5	57.5	59.5	60	47.5	56.5	58	58.5	51.5	284	49.5	106	57.5	66.5	66	61.5	66	57	64	55.5	67.5	96.5	63.5	52.5	60	61.5	53.5	50.5
11	10	11|12	FXYD4	P59646	JHU12195.B11C10R12	13277	66	66.5	67	66	69	62	56.5	74.5	64.5	70.5	64	60.5	70.5	76.5	81	85.5	61	68.5	86.5	69	73	65.5	54	56.5	55	51	57	79	56.5	67	55	49.5	57.5	174	77.5	64.5	57.5	169.5	63	329.5	63	63.5	72.5	64.5	61	57	53.5	60	58.5	72.5	59.5	53	405	56	174.5	78	67	74.5	76.5	59.5	61.5	82	72	71.5	162.5	75	79.5	59	67	60.5	71.5
11	12	11|12	ADGRE3	Q9BY15	JHU11925.B11C12R12	1902.5	58.5	63	53.5	56.5	55	66.5	54.5	66.5	55	62	64	53	65	72	62	72.5	51.5	59	65	63	73.5	52.5	46	47	51	50	53	69.5	48	53.5	50.5	44	54.5	85.5	67.5	54.5	58.5	85.5	58	264	49.5	57.5	67.5	57.5	45	49	57.5	53.5	56.5	56	46.5	52	249.5	43	99	58.5	62.5	68.5	64	59.5	53.5	58.5	51	68.5	91	61.5	74	56.5	62	51	64
11	15	11|12	ADGRG7	Q96K78	JHU11932.B11C15R12	1420.5	56	60.5	59.5	58.5	64	59.5	53	66.5	58	61	66.5	63.5	74.5	69.5	63.5	65	56	64	64.5	65	79	48	48	46	58	51	50	71	45.5	62	50.5	48	46.5	104.5	70	56	53	88	56	460	57.5	64	72	56.5	55	60.5	60.5	53	58.5	64	60	48	263	47.5	104.5	57	66	68.5	63	73.5	44	58	53	68.5	113	68.5	58.5	58	64.5	57.5	63
11	16	11|12	RAB42	Q8N4Z0-1	JHU12132.B11C16R12	5147.5	66	58	62	57.5	56.5	59.5	55	70	52.5	58.5	64	60	68.5	75.5	63	60	51.5	64.5	65.5	63	75	59.5	47.5	49	54	53.5	56	76	52	57.5	48	49.5	53.5	77	65.5	54.5	56.5	87.5	57.5	423.5	59.5	63	61	53	50.5	53.5	56	52.5	57.5	63.5	56.5	50	154	54	92	58.5	61	61.5	70.5	59.5	49.5	59	61.5	71	103.5	69	56	54.5	63	52.5	55.5
11	18	11|12	STX1B	P61266	JHU12240.B11C18R12	5329	60.5	62.5	63.5	55	55.5	61	51	67.5	55.5	63.5	58.5	68.5	64	68	62.5	72	55.5	62.5	72	57.5	74.5	57	49.5	45.5	54	51	56	79.5	50	60	44	43.5	55	99	69	58	55	117.5	60.5	384	55	60	66	52	52	56.5	61	59	53	70.5	61.5	44	381	47	121.5	66	69.5	61	65	67	52.5	73	56	71.5	121	62	65	55.5	66.5	59.5	59.5
11	20	11|12	ZNF623	O75123	JHU11989.B11C20R12	40532.5	68.5	61	64	68	76	79.5	50.5	70.5	67	65.5	70	68.5	78	65.5	86	86	65.5	70	77	67	77	102.5	52.5	60	65	51	51.5	73	47	69	52.5	48	60	91.5	80.5	64	58	110.5	65.5	272.5	66	64	74.5	53.5	58.5	63.5	66.5	64.5	56	67.5	64.5	52.5	338	59.5	115.5	65.5	76	73.5	80.5	76	58	68.5	62	66.5	109	73	67.5	58	69	62	56
11	21	11|12	FOXL2	P58012	JHU12193.B11C21R12	3733	64.5	60.5	57.5	58	63	70	53	77.5	65.5	54.5	66.5	64.5	70	61.5	64	63	58.5	71.5	67	64	68.5	54.5	51.5	46	56	45.5	57.5	67	53	62	52.5	52.5	59	75.5	67.5	66	57	74	62	479	58	55	62	52	56.5	59	63.5	54.5	56.5	63.5	63	48	412.5	50	86.5	64.5	62.5	71	68	65	54.5	60	59	62.5	98	67.5	64.5	52	64	51.5	65
11	23	11|12	UBE2E1	P51965	JHU11984.B11C23R12	17628.5	73	114	90.5	142.5	69.5	79.5	68	83.5	73.5	79.5	67	83	82.5	109	99	126.5	74	103	120	73	119.5	72	61	179	67.5	65	96	94.5	61.5	101	70	71.5	87	399	97	87	83	367	115	385	85	106.5	109.5	75	73.5	84	75.5	79	73.5	160	77	70	720	72.5	370	107.5	85	84	98.5	88.5	93	200.5	118	97.5	231.5	89	126	73.5	94.5	368	88.5
11	24	11|12	OSGIN1	Q9UJX0	JHU12123.B11C24R12	5897	66	59	65.5	57.5	52	70	53.5	70	49.5	62	79	57	67.5	63	62	65.5	66.5	63.5	74	64	80	63	50	50.5	59	48	61.5	86.5	57	57	51.5	44.5	61	82	65	50	58.5	100	57	498.5	56.5	62.5	62.5	53	54.5	63.5	58.5	58	57	67	59	44	250	52	103.5	65	62.5	68	70.5	57.5	54	63	62	65	100.5	68	67	60.5	69.5	51	67.5
11	25	11|12	BCL6	P41182	JHU12067.B11C25R12	40533	78.5	77.5	96	96	97	75.5	65.5	84	82	81.5	92.5	107	100	102	129	132	84.5	108	113	96	123.5	136.5	68	175	84.5	73.5	94	97.5	71	128.5	80.5	57.5	69.5	200	125	157.5	73.5	209	80.5	643	109	96	115	103	81.5	89	78.5	76.5	75.5	127	76	71	639	79.5	212.5	103.5	78.5	82.5	120	78	94.5	99.5	83.5	95	132	88.5	88	96.5	103.5	96	93
11	26	11|12	ATG16L1	B7ZLM5	JHU11907.B11C26R12	15989.5	70.5	67	60	57	59	61	56	71.5	61.5	67.5	65.5	59.5	72	68	75.5	73.5	63.5	60.5	69.5	67	73	68	51	53.5	63.5	51.5	56.5	69.5	54.5	54.5	49.5	43	52.5	99	64	60.5	59.5	98.5	59.5	391.5	57	62	69	47.5	52	61.5	65	59.5	59	74.5	59	48.5	275	59.5	96.5	64	67	69.5	65.5	62	53.5	62.5	59.5	76	105	66	61	63	59	59.5	58.5
11	28	11|12	SH2D1A	O60880	JHU12232.B11C28R12	23764	64	74	71.5	62	66	69.5	53.5	82	66	68	71.5	68	68	89	83	102.5	56	69	99	75	79	92	57	65.5	71.5	54.5	63	91.5	58	81	54	51	60	243.5	80	65.5	60	181	75.5	338.5	62	67.5	89	54	65.5	61.5	61.5	65.5	62	73.5	60	65.5	580	60.5	213	82.5	71	69	82.5	69.5	63	104	72.5	74.5	128	81	107.5	64	81	64	90.5
11	30	11|12	RAB7A	P51149	JHU12225.B11C30R12	31750.5	67	69	75	62	64	70	51	74	64	67	77	65	70	82.5	86.5	104	61	72.5	86.5	70	77.5	90.5	48	62	64.5	52	60	74	57	79.5	58.5	50	55	174	77.5	64	58	197	67.5	421.5	61	70	84	56	57.5	59.5	75.5	61	52.5	73	64	58.5	627	58.5	252.5	76.5	67	78	82	74.5	63.5	101	80	81	134.5	70	91	63	73	63.5	76
11	31	11|12	HNMT	P50135	JHU12202.B11C31R12	31933.5	62.5	63.5	91	181.5	74.5	70	55	71.5	75.5	79.5	70.5	65	77.5	79	96	83	65	69	65.5	80	95.5	86.5	58	53	55.5	62.5	70	88.5	60.5	84.5	47.5	67.5	56.5	103	76.5	92	61.5	116	67	715	65	71	82	58	59	67	69.5	65.5	58.5	76	60	58.5	614	58.5	146	294	74.5	77	83	63.5	72	80.5	69.5	74	92.5	67.5	63.5	57.5	62	69.5	75
11	1	13|14	BAGE4	Q86Y28	JHU12454.B11C1R14	18484.5	57.5	62	58	59	59	70.5	49.5	64.5	62	63	68.5	64	60	71	78.5	74.5	63.5	65	74	62.5	68	68.5	50	44.5	56.5	48.5	58	75	51.5	64	47.5	48	50.5	139	73.5	63	55	125	59.5	319.5	55.5	60	65	55	53.5	59.5	61.5	53	61	63.5	55.5	51	325.5	49.5	125.5	68	65.5	70.5	67.5	56	56.5	68	59.5	67.5	126.5	68	59.5	56	64	64	56
11	2	13|14	LCMT1	Q9UIC8-2	JHU12298.B11C2R14	26013.5	72	81.5	75	70	74.5	73.5	55	76	74.5	79.5	84	72.5	65.5	85	105	107	70.5	74.5	109.5	78	82.5	87.5	58	56.5	73	60.5	70	94	70.5	78.5	55	52	71.5	218	82	69	68	218.5	87	431.5	60	71.5	99	66.5	66.5	65.5	83	67.5	70	74	62	55	428	59	199	87	85	80.5	78	83.5	65.5	102.5	77	76	142	84.5	101.5	69	86	68	87
11	3	13|14	WNT4	P56705	JHU12346.B11C3R14	4404.5	67.5	61	65.5	61	59	60.5	48.5	68	62	68.5	67	65	65	78.5	80.5	81	53	64.5	78.5	64.5	70.5	58.5	50.5	54.5	58	49	62	82	53	72.5	52.5	45	55.5	149	71.5	56.5	51	139	62	446.5	51	63.5	64	50.5	50.5	50	54	53.5	62	63	64.5	42.5	363	48.5	156.5	69	65	56	63	68.5	60.5	78.5	60.5	64	134	63	70	60	76.5	56.5	62
11	4	13|14	KJ903813.1	NA	JHU12506.B11C4R14	24469	72	63.5	65	60	57	60.5	55.5	60.5	60	66	65	68	78	75	67	73	55	67.5	71.5	67	67.5	65	51.5	50.5	62	50	59	71.5	60	62	52.5	50.5	57	91	69	62.5	53	100	63.5	352.5	51	65.5	63.5	55	54	49.5	66.5	57	59.5	64	64.5	51	243.5	51	103	67	60	68	73.5	66	51	56	54.5	68	100.5	65.5	60	54.5	69	63	60.5
11	5	13|14	VPS26B	Q4G0F5	JHU12343.B11C5R14	28994.5	75	75	137	65	88.5	229.5	55.5	78.5	68	71.5	85.5	79.5	106.5	95	106.5	87	66.5	80	84.5	89.5	341	173	62	77.5	72	66	70.5	150.5	56.5	345.5	110	59	55	176.5	184	118.5	90.5	387	91.5	1480	59	106.5	102.5	78.5	58.5	91.5	80.5	59.5	71.5	84	70.5	61	518.5	136.5	170.5	92.5	82	70	89.5	82	55	87	80.5	93	132	95	82	63.5	84	79	161.5
11	6	13|14	E2F6	Q2Z196	JHU12482.B11C6R14	20787	57.5	59.5	63.5	58.5	57.5	64.5	55.5	65.5	56	67.5	65.5	60.5	69.5	67.5	70.5	61	61.5	71.5	71.5	67.5	76	67	53.5	49.5	56.5	49	54.5	77.5	53.5	63	46.5	48	51	113	71	58.5	55.5	117	56	274.5	60	61.5	68.5	55.5	56	60	63.5	50.5	57.5	73.5	60.5	54.5	311.5	54	111	61	61.5	64	64	59	49.5	68	58	69.5	123	65	70.5	59.5	62	60.5	57
11	7	13|14	ARHGAP9	A0A2X0SF68	JHU12545.B11C7R14	5121.5	65.5	67.5	68.5	59.5	68.5	69	50	67.5	66.5	64	68	56	69	81.5	75.5	82	63.5	64	96.5	69	80.5	56.5	48.5	55	62	48.5	53.5	79.5	51	65.5	50	51	52	234	69	57	52	221	69.5	268.5	59.5	71.5	89	55	56.5	64	61.5	58.5	59	69.5	54.5	60	556	53.5	219	74	66.5	66.5	67	71.5	58	92	67.5	70	156	71.5	138	66.5	94	60	64.5
11	8	13|14	NUAK1	O60285	JHU12412.B11C8R14	6974	64	60.5	62.5	62	53	61.5	48	68	59.5	63	68.5	60.5	64	68	70.5	75.5	60	61	72	70	68.5	55.5	49	49.5	56	48.5	54.5	61	49	70.5	49.5	45.5	53.5	86	61.5	53	55	112.5	62.5	334.5	54.5	61.5	61	54	62.5	56.5	65.5	50	64.5	77	60	53.5	397.5	54.5	117.5	61.5	59.5	58	63	68	55.5	58	62	68	106.5	61	58.5	56.5	64.5	67	60.5
11	9	13|14	ZNF677	Q86XU0	JHU12443.B11C9R14	15208	65	69.5	68	64.5	64	90	53	64	67	66.5	71.5	72	77.5	74.5	80	83	54.5	70.5	91	69.5	96.5	71	56	48.5	61	53.5	58.5	98	50.5	116	58	46.5	60.5	201	83	66.5	63.5	189.5	71	685	57	67	71	69	54.5	62.5	71.5	59.5	62.5	74	62	56	386.5	52.5	169	61.5	65.5	70	76	67	57.5	84	66.5	81	150.5	72	75.5	61.5	66.5	57	72.5
11	10	13|14	POM121	Q96HA1-2	JHU12604.B11C10R14	718.5	61	59	56.5	60.5	56	58.5	49	63	57.5	63	66	58	62	67	68	67	51.5	56	63.5	65	64.5	46.5	48.5	51.5	57	46	55.5	72.5	46.5	61	44.5	46	54	87	64	54.5	52.5	86	57	370.5	52	52.5	60	54.5	57	53.5	52.5	50.5	57.5	64	57.5	49.5	171.5	46	78.5	59.5	64.5	66	64	55.5	52	51.5	53	63	79.5	64.5	53.5	50	55.5	45	58.5
11	11	13|14	DNAJC19	G5E9V2	JHU12477.B11C11R14	18261	60	70.5	67	62.5	69.5	63	58.5	73	60.5	69	63.5	68.5	74.5	80.5	80.5	91	54	63	88.5	69.5	84	82	56	56	66.5	50.5	54.5	82	51	73	54.5	46.5	54	209.5	76.5	65	59	187	66.5	464.5	54	68	73.5	63.5	52.5	63.5	62	56	57.5	71	54.5	52	406.5	58.5	178.5	77.5	64.5	70.5	71.5	69	58	82	64.5	72.5	140.5	63.5	84.5	58	75.5	57	62.5
11	12	13|14	SEPTIN9	Q9UHD8	JHU12253.B11C12R14	24254.5	59	130	95.5	68	88	73.5	59.5	72	79	68.5	70	91.5	76	155.5	158.5	212	54	92.5	294.5	71.5	114	100.5	60.5	70	66	59	66	95	59.5	112	67	66	58.5	1141	88.5	67.5	65	1136.5	248.5	335.5	60	114	179.5	61	62.5	61	93.5	114	65	73.5	69.5	59	1255.5	87.5	1056.5	111	67	85.5	106.5	154.5	69	241.5	101	89.5	276.5	82.5	206.5	82	127.5	87.5	128.5
11	13	13|14	KJ900826	NA	JHU12542.B11C13R14	2977.5	52	63.5	64.5	57	57	62	51.5	75.5	54.5	60	64.5	66	72	64.5	74	78.5	60	62.5	67	69	76	56	46.5	48.5	55	43	55	74	52.5	61.5	43.5	47.5	54.5	134.5	69	57.5	56	120	56	315	54	57	62.5	54	55.5	49.5	57	46.5	57	66.5	59	39.5	329	43.5	133	55	67	62	61	61.5	58	73	55	64	97.5	69.5	59.5	51.5	64	51	51.5
11	14	13|14	SLC29A4	Q7RTT9	JHU12425.B11C14R14	5557	58.5	63	63	55	63	62.5	52.5	71	60.5	60	66.5	65	64	67	69.5	72	58.5	60.5	71.5	65.5	69	55.5	46.5	51	54.5	49.5	56	75	54.5	66.5	51.5	47.5	52.5	130	68	55	51.5	132	66	349.5	54.5	64	59.5	52.5	55	52	56	59	57.5	65.5	62.5	51.5	344	53.5	134.5	58	63.5	69.5	70	71	55.5	67	52.5	69	123.5	69	69	56.5	67	51	68.5
11	15	13|14	LRRN4CL	Q8ND94	JHU12300.B11C15R14	9884	67	79	72.5	62.5	72	69.5	52	77	67	68.5	70	69	74	80.5	84	82	62	74.5	97	68	83.5	68.5	50.5	50	64	55	52	79	57.5	71	52	54.5	59	200.5	65.5	64.5	57	213.5	74	427.5	60.5	67.5	67.5	61.5	57	65.5	62.5	64	63	73.5	65.5	63	376	56.5	200	75	67.5	74	79.5	71.5	61	100.5	65.5	83	174	72	80.5	63	69	65	69
11	16	13|14	DYNLRB1	Q9NP97-2	JHU12481.B11C16R14	5743.5	57.5	63	61.5	56	61.5	70	52.5	72.5	54	58.5	61	58	67	68.5	58.5	66	53	61.5	69.5	62.5	77.5	51.5	51	45.5	53.5	48.5	47	79.5	54	68.5	47	46	55.5	76.5	62	56	58.5	82.5	61.5	507.5	55	62	59	54.5	52	50	53.5	51	48.5	65	50	52.5	146	47.5	85	56	62	69	67	57.5	56.5	58	57.5	72	109	64.5	61	54.5	59	54.5	53
11	17	13|14	CMTM3	Q96MX0	JHU12362.B11C17R14	19650.5	61	70	64.5	68.5	70	64	59	73	60.5	55.5	59	65.5	75	71.5	75	81.5	60.5	71	75	63	79	67	52.5	52	64	52.5	62	80.5	49	70.5	50	43	55	137.5	68.5	63.5	59.5	155.5	68	463	62.5	64	70.5	59	59	60	54	53	51	69.5	58.5	48	336	51.5	152.5	61.5	61.5	64.5	67	67	61	69.5	60.5	74.5	130	62.5	67	55.5	69.5	58.5	54.5
11	18	13|14	SELENOS	Q6GYA4	JHU12616.B11C18R14	6423.5	54.5	85	78	56.5	68.5	63	56	74	65.5	60.5	58	72	75.5	90	93.5	112.5	62.5	74.5	122	72	91	62.5	53	59	65.5	51.5	59.5	81.5	54	72.5	50	45.5	55	296	66.5	67.5	55.5	247.5	87.5	314	60.5	75.5	95	60	49	57	57	70	60	82	57	54.5	566	48.5	269	83	65	68.5	71	77.5	64.5	111	81	76.5	188.5	72	183.5	66	130	64	94.5
11	19	13|14	SCP2	P22307-5	JHU12516.B11C19R14	1009	57.5	56	57	60.5	58.5	62.5	49	75.5	61.5	65	67	59.5	66.5	59	63	67.5	63	65.5	65	64	72.5	59	49	50.5	55.5	46	55.5	71	50.5	61.5	44	42	50.5	65.5	68	58.5	51.5	82.5	56	432.5	60	59.5	56	49.5	55.5	52.5	57	58.5	52	61.5	51.5	38	204	49.5	77	62.5	62.5	61	66	60.5	52.5	51	52.5	60	111	68.5	54	53	64	50	50
11	20	13|14	DUSP15	Q9H1R2-3	JHU12281.B11C20R14	15797.5	69.5	120	86	58.5	76.5	75.5	57	77.5	73	77.5	62.5	80	78.5	112.5	97	116	62.5	73.5	151.5	68.5	160	79.5	59	54.5	65.5	49	62.5	71	55	84	59	57.5	66.5	380.5	84.5	75	60.5	432	91	385.5	63	105	101	80.5	69	57.5	66.5	87	60	63.5	72.5	61.5	928.5	50	427	108	69	71.5	92.5	97.5	73.5	181	104	79	272.5	76.5	151	71	108.5	92	95
11	21	13|14	GPX1	X5D926	JHU12580.B11C21R14	1282	59.5	63	53.5	59.5	63.5	59	47	73	57.5	60	60.5	66	71	55.5	68.5	59	55.5	64.5	65	69	64.5	55.5	47.5	50.5	59	44	55	63	53.5	53	48.5	46	48	83	65	59.5	53	72.5	51	425.5	53.5	58.5	63	51.5	50	57	60.5	51	58	68.5	55.5	53	225.5	44.5	80.5	59	60	63	65.5	51	57	58	53.5	69	82	57.5	53	47	64.5	49.5	50.5
11	23	13|14	LIPG	Q9Y5X9	JHU12299.B11C23R14	3987	61.5	63	62	62	59.5	66.5	56.5	74.5	57.5	65	64	65.5	62	67	63	75.5	58	68	78	58.5	71	58	53	49.5	62	44	51.5	64	57.5	69	51.5	44	51.5	119	64	60.5	55	118.5	60.5	531.5	59	59.5	65	58	51.5	55	58.5	56	51	69	58	47.5	337	56	136	66.5	56.5	64.5	63	60.5	58	63.5	60	65.5	137	57.5	59	56.5	64	57.5	62.5
11	24	13|14	LY6G5C	F8WBQ4	JHU12500.B11C24R14	5308.5	66	59.5	66.5	61.5	58.5	65.5	60.5	71	60	65.5	71.5	58	69.5	65.5	63	70.5	63.5	71.5	80	69	76	56	50.5	50	61.5	47.5	55.5	67.5	51.5	60.5	49	41	57	134	69.5	62.5	54	135	59	482.5	61.5	62	65.5	61	54.5	59.5	60	60.5	59	74.5	52.5	48.5	280.5	50	126.5	64	68	69	66.5	53.5	57.5	64.5	61	65.5	121	71.5	60.5	53.5	73	49	57.5
11	25	13|14	MDM2	Q8NDW1	JHU12501.B11C25R14	31572	66.5	67	75	68	71.5	74.5	52	71	60	74	65.5	77.5	75	74.5	78	98.5	64	76	82	79.5	87	89	55	58	68	60.5	58	60.5	54.5	81	58.5	49.5	63	126	69	70	58	144.5	79.5	370	70	69	72.5	55	60.5	61.5	87.5	59	66	82	62.5	48.5	325	61	141.5	67.5	74	69.5	63	77.5	58	72	68	76	105	74.5	63.5	61.5	75.5	64	59.5
11	26	13|14	TRIM40	Q6P9F5	JHU12340.B11C26R14	14288.5	57.5	64.5	71.5	61.5	61.5	65.5	58.5	69	62.5	70.5	70	66.5	65.5	74.5	73	83.5	57	70.5	79	70	81.5	70.5	51	54	63.5	52.5	57	77.5	53	79.5	53	50.5	58.5	147.5	76.5	63.5	56	168	67.5	443	59	66	73.5	59.5	58.5	67	66	54.5	68.5	77.5	53.5	49.5	408	57.5	143.5	64.5	61	70.5	76	74	57	62	60.5	76	112	72.5	63	55	65.5	57	70.5
11	27	13|14	OLIG1	Q8TAK6	JHU12415.B11C27R14	7588.5	60.5	67.5	69.5	64.5	65.5	62	51	72	59.5	69.5	68	72.5	70	68.5	83	90.5	53.5	69	86.5	71.5	81	65.5	54.5	49	61.5	43.5	54	61.5	58.5	52	53.5	43.5	60	155	68.5	58.5	58.5	157	65.5	277.5	54.5	70	74.5	55	68.5	59.5	62.5	57	63	76.5	58	53.5	471.5	52.5	180	68.5	65	68.5	77.5	76.5	59	88.5	62	70.5	133	66.5	74	59	65.5	57	64.5
11	28	13|14	PTDSS1	P48651-2	JHU12609.B11C28R14	6304	62	66	65.5	61	61.5	65.5	50	66.5	60.5	69	64	70	72	69	76	90	60.5	65.5	81.5	67	74.5	60	52	55	59	49.5	58	72.5	54	66	49.5	43	61.5	198.5	73	61.5	51	146	71	308.5	63.5	61.5	76.5	47	59	57	60.5	58.5	58	66.5	59.5	54.5	411.5	51	148	77.5	69	68	65	60.5	57	70.5	60	68	99.5	71	97	54.5	74.5	60.5	70
11	29	13|14	SLC2A13	Q86X07	JHU12426.B11C29R14	1587	62.5	77.5	66.5	61.5	67	66.5	50.5	65.5	64	71.5	71	68.5	64	69	85	82	57.5	66.5	82.5	64	79	57.5	50.5	54.5	54.5	54	54	63.5	53	57.5	51	40	56	183	74	60.5	44.5	156	62	162.5	60	65	75.5	56.5	57.5	54.5	55	62	55.5	70.5	65.5	50.5	454	53.5	198.5	70	70	68	75.5	72	52	80	71	62.5	106	72.5	82	53	66	55	63.5
11	30	13|14	RTL8C	A6ZKI3	JHU12571.B11C30R14	17373	66	79.5	71	65.5	67.5	75	52.5	66.5	61	66.5	74.5	65.5	74	77.5	94.5	82.5	58	67	100.5	69.5	88.5	77.5	54.5	56	60.5	53.5	64	93	56	72.5	57	43	56	167.5	79.5	64.5	56.5	156.5	75.5	472.5	61	67.5	74.5	61	55	53.5	65	63	58	75.5	66	51	455.5	54	191	81	73.5	69.5	74.5	75.5	57	93	67.5	64	142	74.5	78.5	62.5	72.5	59	66
11	31	13|14	C6orf58	Q6P5S2	JHU12556.B11C31R14	1038.5	62	59.5	66	56	63	61	53	56	53	62.5	73	64	68.5	64	71.5	59.5	52.5	63	65.5	63.5	61.5	57.5	50.5	52	53	50	54.5	67	47.5	49.5	43	42.5	51.5	79	62	57.5	56.5	81.5	54.5	327.5	54	61.5	62	53	53	61.5	57.5	53	45	76	62	51.5	288	53	83.5	62	60.5	64.5	71	58.5	50.5	60	58	66	86.5	67	61.5	49.5	65	51.5	60
11	32	13|14	TMEM192	Q8IY95	JHU12378.B11C32R14	16496	65	107	80	66.5	75.5	73.5	53.5	65.5	67	66	80	73	78.5	94	107	139.5	64	83	177.5	71	89	86	62	65.5	55.5	50	66.5	101.5	59.5	83	55	52.5	57.5	496.5	81.5	71.5	62	415	101	547.5	68	89.5	94.5	65.5	60	63.5	67	79.5	58	81.5	63.5	57	858.5	56.5	421.5	97	73.5	71.5	90	86	66.5	163.5	79	79	242.5	83.5	132	68	92	61.5	97
11	1	15|16	HHLA3	Q9XRX5-3	JHU12488.B11C1R16	4294.5	63	65	62	54.5	59.5	67	53	60.5	59	60	66.5	60	63	69	70.5	75	57.5	53.5	71.5	61	76.5	55.5	48.5	53.5	54.5	53	56	80.5	52	60	46	45.5	54.5	156	70	55.5	54	133	61.5	392.5	58.5	62	70.5	51.5	53	54.5	56.5	57.5	56	66.5	55.5	48	274.5	49	146.5	63.5	66	69	60.5	62	53	68	60.5	73	145.5	67.5	67	56.5	65	53.5	59
11	2	15|16	HTRA4	P83105	JHU12292.B11C2R16	10922.5	78.5	80.5	74	62	69.5	71	56.5	73.5	69	69	71.5	78.5	75.5	85.5	78.5	93.5	67.5	69	96.5	80	82.5	78	59	59	60	58.5	65.5	88	55.5	81	56	47.5	64.5	204	78.5	66	63.5	211	75	409.5	63.5	77	84.5	59.5	66	64	73	69.5	68.5	75.5	62	56.5	461	65	205	78.5	72.5	74.5	72.5	77	70.5	90	68	78	158.5	76	79.5	65	82	69.5	89.5
11	3	15|16	NRIP1	P48552	JHU12312.B11C3R16	2127.5	61.5	53.5	58.5	62	60	59	52	64.5	58	69.5	65.5	58.5	68	66	76.5	71	59.5	58.5	67	68	63.5	51	49.5	50.5	53.5	55	59.5	70	49.5	51.5	46.5	45	55.5	117.5	64.5	59	58.5	98	64.5	452.5	58.5	64	64.5	53	53	52	57.5	58.5	55	71	59.5	51	388	49.5	147.5	69	55.5	66.5	66.5	59	56.5	71	59	60	113.5	63.5	66.5	58	72.5	50	64
11	4	15|16	UQCR10	Q9UDW1-2	JHU12529.B11C4R16	11844	63	68.5	71	59.5	66.5	61.5	53.5	65.5	61	71	66.5	59	68.5	90.5	90.5	145	60	64	133	71	74	61	49	48.5	54.5	49.5	51	70.5	56.5	69	43.5	39.5	56	483	67	64.5	55	409.5	84.5	448.5	59	72	75.5	56.5	50.5	60.5	61.5	68	62.5	71.5	63	51	672.5	47	354	76	64	67.5	74.5	75.5	58	129.5	70.5	62	204	76	108	59	76.5	62	84
11	5	15|16	MROH8	Q6PF12	JHU12264.B11C5R16	1596.5	58	57	60.5	58	60.5	55	46.5	62.5	63	62.5	66.5	56.5	62.5	64	73	65.5	57.5	65.5	66.5	68	73	55.5	46	45.5	53	51	52.5	75.5	53	53.5	45.5	40.5	53	103.5	68.5	56.5	52	94	54	327	55.5	59.5	67.5	49	49	57.5	63	52.5	56	70	61.5	45	233.5	44	105.5	63.5	66	58	69	60	52.5	62	55.5	64.5	99	69	62	61.5	66.5	54.5	57
11	6	15|16	AY312370	NA	JHU12448.B11C6R16	14075.5	68	95	79.5	66.5	76.5	74.5	55.5	81	72	71	74	81.5	70	106	116	107.5	59	82.5	127	82	101.5	74	56.5	57	63.5	55.5	69.5	96.5	55	87.5	52	55.5	65.5	463	87.5	67.5	68	335	142	310.5	71.5	84	101	58.5	63.5	68	75.5	86.5	69.5	76	72.5	60.5	631	55	396	103	78.5	74	82	84	66	161	87	79.5	210	81	128	70.5	94	73	95.5
11	7	15|16	UBQLNL	Q8IYU4	JHU12626.B11C7R16	584.5	57.5	56.5	49.5	51.5	61	64	49.5	66.5	52.5	62	65.5	59	58.5	65	69	65	53.5	60	67	64.5	65	53.5	42.5	48.5	49.5	44.5	49	54	46	50.5	44.5	40.5	44.5	71	63	56	54.5	78	52.5	251	53.5	53	53	42.5	52	52	56	46	51.5	63.5	54	50.5	214.5	47	78	61.5	59	60	61.5	54	52.5	57.5	57	50	87	67	54.5	54	63	48.5	59.5
11	8	15|16	ADSS1	Q8N142	JHU12349.B11C8R16	36212	74	124.5	121.5	113.5	118	82.5	60	99.5	109.5	111.5	87.5	95	173.5	163	229	189	73.5	131.5	196	148	167	248.5	67.5	129	89.5	72	82.5	105	68.5	99.5	84	124	85	492	146.5	102	112.5	460.5	176.5	279.5	115.5	130	169.5	81.5	80.5	122	91	136.5	88.5	110.5	75.5	64.5	1157.5	70.5	423.5	127	98.5	78.5	177.5	382	89	194.5	156	105.5	253.5	83.5	238	118	179	103.5	133.5
11	9	15|16	LDHD	Q86WU2	JHU12399.B11C9R16	5875.5	62	66	58	61.5	52.5	64.5	52	66	62.5	64.5	71.5	65	66.5	68.5	70.5	78.5	58	61	71.5	71	76	57.5	49.5	49.5	57.5	46	61.5	74	54	60.5	46	42	55.5	97.5	67	55.5	52.5	96	56.5	324.5	54	57.5	70.5	53.5	56	55.5	61	52.5	55.5	63	65	51	273	55	110	63.5	60	60	67.5	54.5	59	62.5	54	65.5	116	70	62	55	60.5	55	56.5
11	10	15|16	MBOAT7	Q96N66	JHU12591.B11C10R16	3168	49	64.5	61	59.5	58	62	52	73.5	63	65.5	70.5	64.5	68	71.5	70	80.5	49.5	53	75.5	67.5	77	60	50.5	54	60.5	48.5	54.5	75	45	64	48.5	43.5	57.5	173	66.5	57	55.5	137.5	61	344	53.5	60.5	69	52.5	58	54	55	51.5	59.5	73	61.5	55	361	50.5	147	64.5	57.5	57.5	61	56	59.5	73.5	71	66.5	107	67	74	54.5	68.5	48	63.5
11	11	15|16	C10orf99	Q6UWK7	JHU12456.B11C11R16	8493.5	58.5	69.5	64.5	63	62	59	50	67.5	55	60.5	59	114.5	64.5	68.5	73	97	59	58	81.5	70.5	76	61	48.5	46.5	59	51	51	67.5	44.5	61	46.5	46	52	227	72	58	51.5	248.5	63.5	389	67	66.5	81.5	58	48	57.5	64	58	56	74	62.5	48.5	399	55	208	66	52	67.5	58	67	63.5	71.5	80	66.5	137	69.5	79.5	53	61	51.5	79
11	12	15|16	EPM2AIP1	Q7L775	JHU12282.B11C12R16	17562.5	68	88	81.5	68	70.5	70	53	69	71.5	62	66	79.5	73	87	115.5	102.5	62	74.5	114.5	92	112.5	78	56.5	61.5	61	62	64	93	56	95.5	58.5	53.5	63.5	284.5	74	70.5	57.5	319	95.5	927	60.5	78	98.5	68.5	60	67	79	77	61	76.5	66	55.5	701.5	62	266	78	68	64.5	75.5	95.5	78	101.5	78.5	91.5	150	77.5	92.5	75	80.5	64	84.5
11	13	15|16	MSRB1	Q9NZV6	JHU12618.B11C13R16	18464.5	70	76	68.5	57	73.5	61.5	64	72	61	66.5	67.5	69	73.5	79	89.5	87	63.5	73	99.5	78.5	95.5	75	50.5	53	59	50	62	92	55	68	57	49	62.5	260.5	73	65	56	241	89	365	66	67.5	87.5	62	68.5	57.5	69.5	67.5	61.5	80.5	71	55.5	510.5	51	249	74.5	64	68	76	72.5	60	98	78	77.5	162	84	85.5	65	84	66.5	70
11	14	15|16	KIAA2013	Q8IYS2	JHU12397.B11C14R16	6223.5	69.5	86	71.5	63	91	62	55	68.5	69	69.5	74	70.5	80.5	82	102	93.5	69	79	123.5	65.5	107.5	78.5	54	68	58	54.5	65	89	57	88	56	47.5	61	270	74	60.5	66.5	260	140	422.5	60.5	97	129.5	58	54	67	70.5	75.5	53.5	76.5	70	63.5	542	53	257.5	86	71	64.5	74	100.5	65	109.5	87.5	75	182.5	71	133	75.5	110	77.5	157
11	15	15|16	TMCC2	O75069-3	JHU12339.B11C15R16	7105	59.5	73.5	68	58.5	64	66	56	67	68.5	61.5	66	67.5	68.5	72.5	77	82	55.5	63	83.5	64	79	62	52	55.5	63	52.5	56	88.5	54.5	67	48	39	59.5	172	70.5	57.5	51.5	178	67	604.5	60	72.5	72	53.5	57	58.5	59	58	53	65.5	55.5	54.5	439.5	56	165	67	65.5	66	70	68	61.5	88.5	62.5	66.5	153	74	80	58	71.5	54.5	60
11	16	15|16	ATP6V0E2	Q8NHE4	JHU12452.B11C16R16	208	63.5	51.5	60.5	59.5	54.5	50	50.5	65.5	59	53.5	57.5	66	61	62.5	57.5	58.5	52.5	64.5	53	56.5	63	51	48.5	53	55	48	49.5	64.5	41.5	57	41	38.5	51	50.5	58.5	49	50	57	56.5	370.5	48	57	56.5	49	52	47.5	47.5	53	49.5	63.5	50	51	154	38.5	57.5	50.5	53	61	73	58.5	54	46	49	64.5	80.5	62	51	58	56	48	48.5
11	17	15|16	PLXDC1	Q8IUK5	JHU12417.B11C17R16	5578	57.5	54.5	59	59	67.5	62	53	69.5	66.5	53	61.5	63	75.5	63.5	67.5	67	60.5	62.5	65.5	58	77	59	50	52	56	51	53.5	74.5	49.5	62	47	48.5	51	106	65.5	61	55	91	56.5	317	59	62.5	63.5	49.5	47	60.5	55.5	54.5	55	64.5	65	50.5	334.5	50	114.5	64.5	64.5	67	68	67	52.5	62.5	56	64.5	125.5	69	67.5	50.5	70	47	59
11	18	15|16	IP6K2	Q9UHH9-2	JHU12586.B11C18R16	2021.5	55.5	58.5	64.5	47	62.5	57.5	51.5	63.5	55	57	55.5	54.5	69	64	69	67	54	52.5	73.5	61	75.5	55.5	51.5	51.5	65	51	53	70	52	58.5	47	49.5	54.5	135	64	58	58	112.5	68	360.5	52.5	58.5	65	51.5	50.5	56	52	57.5	54	66.5	55	45.5	410	47.5	149	63.5	65	61.5	69.5	64	50.5	69.5	57	66	110.5	68	70.5	51.5	60.5	56	64
11	19	15|16	NPSR1-AS1	NA	JHU12447.B11C19R16	235.5	50.5	52	56.5	50.5	54.5	61.5	55.5	67	55.5	59	55.5	63.5	60	58.5	57	57.5	53	66	63	59	67	52.5	49	46.5	53.5	48	46.5	67	49.5	54.5	46	45.5	51.5	52	59.5	55	54	57.5	46	392.5	54	57	68	47.5	56.5	53	51.5	54.5	53	64.5	57	47.5	173	48.5	53	51	57.5	67	61	56.5	48.5	42.5	56	56	81	60.5	54	49	50.5	45	59.5
11	20	15|16	ARHGEF19	Q8IW93	JHU12258.B11C20R16	3561.5	56	63.5	64	51.5	66.5	63.5	54.5	74.5	58	58.5	57.5	64.5	61	68.5	73.5	79	45	67.5	78.5	59.5	70.5	55	53	53.5	57	49	56	57	49	57.5	43.5	48.5	52.5	165.5	65	53	58	142.5	64.5	226.5	57.5	59	70.5	54	56	59.5	56	63.5	55.5	73	61	51	326.5	53	178	60.5	61.5	75	73	62.5	55	69.5	59.5	69	133	65.5	76.5	50.5	73	62.5	66
11	21	15|16	TPGS2	Q68CL5-3	JHU12553.B11C21R16	221	56	53	55	54.5	52.5	61.5	55.5	70.5	59.5	60	67	63.5	67	59	63.5	52.5	50.5	61	60	66.5	62.5	55	44.5	46	54.5	44	55	63	45.5	50.5	49.5	39.5	52	46	67.5	53.5	51.5	68.5	52	312	46	55	57.5	45.5	53.5	60	59	48.5	58.5	65.5	57.5	47	186	47.5	64	58	65	65	66	59	54	49	53.5	72	89	61.5	50.5	39	60	50	57.5
11	22	15|16	TOMM40	O96008-2	JHU12431.B11C22R16	13075	63	66.5	76	59	62.5	59.5	56.5	79	54	65.5	64	68.5	67	80	78	102.5	55.5	69	108	64.5	87	65.5	49.5	51.5	57.5	49.5	54.5	82.5	52.5	65	54.5	48	54.5	329.5	73	53	58	294	76	445	64.5	73.5	79.5	58.5	59	69	58	60.5	57.5	68.5	65	57	527.5	55	262.5	87.5	67	71	72.5	67	59	99.5	65	71	189	71	90.5	56.5	79.5	60.5	74.5
11	23	15|16	GAS6	Q14393	JHU12289.B11C23R16	7483.5	62.5	60.5	66	56.5	58.5	64	56.5	72.5	52.5	58.5	63	66.5	68.5	61	65	77.5	55.5	71	75	63.5	73	65	53	54	58	46.5	52	85	54.5	62	50.5	44	55	128	70	53.5	52	116.5	59	551.5	60.5	63	68	57	49.5	65.5	61.5	55.5	54.5	68.5	66	44	349.5	54.5	131.5	65.5	59.5	68	64.5	70	58	69	61	65	104	71	58.5	58	68	54	57
11	25	15|16	CMTM1	Q8IZ96-13	JHU12469.B11C25R16	38478	64.5	66	63.5	60	61.5	66.5	62.5	75.5	58	66.5	62.5	79	66	64	68.5	85.5	61.5	97	75	73.5	83.5	250	53	66	68	49.5	61	85	51	69	56	53	60	92	87.5	59	64	93	67.5	309.5	62.5	66.5	73	54.5	60	69.5	64	57.5	61	69.5	65.5	49	335.5	63.5	105.5	69	60	73.5	75.5	71	57.5	62	68	72.5	91	71	78.5	62.5	74	48.5	51
11	27	15|16	ISL1	P61371	JHU12394.B11C27R16	822	62	59.5	65.5	57	53	65.5	56	66.5	59.5	56	66	65.5	61.5	62	70.5	70.5	53.5	61.5	63.5	64.5	63.5	56.5	50	50	59	43	53.5	63	51.5	49	46	48.5	51.5	64	60	57.5	55.5	69	61	283.5	53.5	49.5	60	52.5	61.5	56	56.5	51.5	58	67.5	61	51.5	210.5	47.5	76	63.5	58	71.5	62.5	56.5	57.5	58	54	64	77.5	61	64.5	57.5	68.5	52.5	57
11	28	15|16	RMC1	Q96DM3	JHU12554.B11C28R16	986.5	58	60.5	57	51.5	55	63	57	69	52.5	66	66	57.5	65	60	69	70	56.5	58	68	67	71	54	45.5	46	56	48.5	62	73.5	51	61.5	46	44.5	55.5	120.5	64.5	54.5	55	90	60	319.5	57.5	50	60	50.5	54	57	55	57	61.5	73	56.5	47	375.5	46	88.5	64	70	70.5	60	53.5	55.5	57.5	62.5	62	83.5	60	59	58	64.5	49	56
11	29	15|16	GGN	Q86UU5	JHU12381.B11C29R16	9863.5	62	69	65	63	65	63.5	53	72.5	56	76.5	68.5	64	71	64.5	82	79.5	62	61.5	83.5	63.5	79	59	48	58.5	62.5	46	60	69.5	54.5	56	55	50.5	63.5	185.5	73	61.5	55.5	170	77.5	227.5	59	69.5	90	56.5	62.5	62.5	63	63.5	68.5	73.5	61	50.5	540.5	48.5	223	74.5	68.5	72	74.5	66.5	66	96	68.5	63.5	141	74	94	64.5	69	60	64.5
11	30	15|16	LAMC1	NA	JHU12590.B11C30R16	1519.5	61	61	59.5	58.5	59.5	64	49	66.5	54	63.5	66	62	66	62.5	66.5	73	59	58	72	65	82	60.5	50.5	52.5	61.5	50.5	51.5	73.5	51	66.5	44.5	39.5	58	79.5	65	60.5	57	84	53	371.5	59.5	54.5	58	46.5	56.5	55	55	56	55	73	57.5	52.5	256.5	50.5	103	65	62.5	64	66.5	54.5	53.5	58	56.5	62	91.5	80.5	56	54.5	60.5	58	60.5
11	31	15|16	YY1AP1	Q9H869-5	JHU12629.B11C31R16	13636	69.5	76.5	75.5	69	68	73	60	70.5	64.5	68	70.5	68	73	81	91	89	61.5	69	97	75	82	65	51	55	62.5	57.5	57.5	88	52	64	51	47	72.5	211	73	70	68	233.5	87.5	385	74.5	80.5	83	63	62.5	81.5	65.5	69	63	81	68.5	62.5	627	56.5	231.5	73	73.5	71.5	82.5	76.5	61	103.5	74.5	73	147.5	77.5	95	66	82.5	67	72.5
11	32	15|16	FAM126B	Q8IXS8	JHU12372.B11C32R16	3729.5	61.5	58.5	61.5	62.5	68.5	60.5	53	71	64	87	65.5	65	65.5	69	70	63	58.5	58.5	68	65	70.5	59	50.5	51.5	51.5	50.5	56.5	72.5	49	56	47	51	53	92.5	71	60.5	58	85	53.5	391.5	58.5	58	80	60	57	64	57	54	67	83	57	51	265	57.5	104	63	66.5	70.5	77.5	69.5	53.5	64.5	63.5	60.5	115.5	73	58.5	55	64	57	59
11	1	17|18	GNG8	Q9UK08	JHU12487.B11C1R18	159	49	51	61.5	62	54	58	51.5	63.5	53.5	53	65	59.5	61	63.5	60.5	65	54	66	61.5	65	66	52.5	46.5	45	52	48.5	53.5	70	48.5	55.5	47	47	45.5	49.5	58.5	51.5	46	55	50.5	439.5	57	58	58	54	48.5	57	52.5	59	52	66	53	48.5	221.5	52.5	57.5	60.5	62	55.5	56.5	48	49.5	47	54	60	74	64.5	52	57.5	65.5	42.5	50
11	2	17|18	PEX6	Q13608	JHU12317.B11C2R18	1191.5	54	64	59	56.5	56	66	53.5	62.5	54.5	50	67.5	57.5	63.5	69	73	77.5	57.5	64	62.5	64.5	74.5	49.5	48.5	46.5	56	45.5	49.5	85	46	56	47	43	54.5	90	53.5	55.5	50.5	111	61	326	55.5	60	70.5	51.5	51	59	60.5	56.5	54.5	68	52.5	50.5	266.5	53.5	123	57.5	65.5	55	60	58.5	59	63	57	66	112.5	62.5	57	59	60.5	56.5	65
11	3	17|18	CFAP251	Q8TBY9-2	JHU12344.B11C3R18	3093	57	64.5	63	62.5	57.5	60.5	47.5	75	52	58	72	65	75.5	81	77	81	60	61	81	82.5	67.5	46.5	51	52	55	53	58	72.5	50.5	61	48	41.5	54.5	196	65.5	53.5	51.5	147.5	52	237.5	57	61.5	67	49	48	58	54	56.5	51	70.5	58.5	52.5	424.5	52.5	195.5	62.5	66	65.5	64	67.5	46	70	59	66	93.5	67	64.5	57	67	58	57
11	4	17|18	LINC00470	Q9BZP3	JHU12458.B11C4R18	3053	61	57	65.5	56.5	53	58	54	61	61.5	55	65	65	69.5	65.5	73	71	60	60.5	68	61	72.5	45.5	47	46	50	46.5	57	72.5	52	58	50	44	52	123.5	61	54	55	111.5	56.5	359.5	52	65.5	66.5	54	51	53	48.5	52.5	54.5	71	54	51.5	385	56.5	93	58.5	61.5	63.5	71	65.5	52	61	58.5	67	114.5	63.5	67	55	69.5	56.5	62
11	5	17|18	DEPTOR	Q8TB45	JHU12280.B11C5R18	11458	65.5	61	60.5	59	59.5	64	52	66	60	57.5	73.5	66	59	70.5	77.5	68.5	56	65.5	67	65.5	71	50	52.5	49.5	54	48.5	54.5	74	54	58.5	50.5	44	55.5	106	69.5	50.5	49	96.5	55.5	347	61.5	63.5	70.5	55	57	56.5	58.5	54	51	64	54	51.5	299.5	53.5	110.5	60	64.5	64.5	71	58.5	51.5	61	60	68	99	66	57	50	67.5	54.5	67
11	6	17|18	XAGE1B	Q9HD64-4	JHU12532.B11C6R18	5249	57	55	56	55	55.5	57.5	46.5	64.5	53	63.5	61	66	57	62.5	70.5	72	55.5	59	67.5	64	80	49	49.5	51.5	51.5	47.5	60	71	58	59	52	41.5	48	99.5	61	49.5	45.5	98	59.5	522.5	58	54.5	62.5	47	55	52.5	63	55.5	49.5	72	58.5	52	244.5	55.5	115.5	61	58	64	73.5	55.5	53.5	62.5	61	65	110	64	65.5	49	66.5	52	58.5
11	7	17|18	STAG2	Q8N3U4	JHU12620.B11C7R18	11074.5	64	72.5	69	59.5	65.5	63	55.5	70.5	64.5	72.5	71.5	70	70.5	73	78.5	90.5	66	74	105	69.5	74	55	53.5	53.5	61	50.5	59.5	85	57	66	51	47	55.5	242	73.5	59	57	225.5	89	560	69.5	63.5	98.5	48.5	60	61	64.5	66	67	80	63	58.5	481	50	237.5	73	65	69	74.5	68	58.5	93.5	66.5	67	128.5	65.5	90	72.5	75.5	57.5	71
11	8	17|18	DEXI	O95424	JHU12364.B11C8R18	3939	52	58.5	65.5	49.5	53.5	60	42	67.5	58	64.5	58.5	67	57.5	61	64	68	50.5	68	64	64	71	48.5	47.5	49.5	51	44	51.5	74	54	60.5	50	47.5	45.5	86	67.5	52	53	89.5	59.5	349.5	59.5	60.5	65.5	54	51.5	59.5	55.5	52.5	53	73	60.5	46	274	48.5	100.5	60	61	61	66.5	46.5	61.5	55.5	55.5	57	107.5	58	59.5	49	63	49.5	59.5
11	9	17|18	FAM117A	Q9C073	JHU12371.B11C9R18	1526.5	53	60	58	54.5	52.5	66.5	51.5	67	59.5	65.5	59.5	57.5	55.5	66	63.5	75.5	59	65.5	65	63.5	65	48	50.5	49	62.5	46	59	79	46.5	54	42.5	45.5	50	86	64.5	57	49	95	51.5	425	54.5	59	64.5	51.5	51.5	61	49.5	49.5	52.5	62	62.5	51	388	54.5	98	58	60.5	62.5	64	59	54	56.5	56.5	62	105.5	66.5	60.5	47	58.5	60.5	61
11	10	17|18	MCM2	P49736	JHU12594.B11C10R18	8039	56.5	71.5	66	66.5	65	59.5	56.5	74.5	58	61.5	61	68	65	74	64	82.5	56.5	64	79.5	73.5	73.5	61.5	50.5	52	54	50	54.5	75	57	64	45.5	50.5	56.5	215	69.5	58	49	183	64	243.5	84	63.5	79	54	52	58	60	53.5	55	63.5	54	56.5	452	51.5	163	72	58.5	63.5	67.5	68.5	63.5	81	70	70	139	71.5	71.5	54	71	55	73.5
11	11	17|18	MIR22HG	Q0VDD5	JHU12502.B11C11R18	7596.5	62.5	60	62	60.5	60	60.5	59	75	53	57.5	65	62	61	68	66.5	72.5	59	57	64.5	62.5	67.5	55	51.5	48	55.5	50	51.5	74	48	58	41.5	47.5	52	144	62.5	59.5	57.5	146.5	63.5	382.5	60.5	63.5	65.5	58	54.5	58.5	59	52.5	51.5	74	51	49	326	55	127.5	60	52.5	66.5	66	63.5	62	76	63.5	60.5	116	67	60.5	53	69	55.5	61.5
11	12	17|18	DDX11	Q96FC9	JHU12279.B11C12R18	3030.5	59	61.5	62	61	58.5	62	53	66.5	60	63.5	65	61	60.5	71.5	75	72	58	58.5	75.5	68	71	53	49	50.5	56.5	49	55	82.5	49.5	61.5	49.5	50	55.5	129	60.5	59	50.5	141	66.5	529	54.5	59.5	70.5	58	54	63.5	63	59.5	50	71.5	53	47	333.5	51	154	59.5	63.5	66	66	66	60.5	70.5	62	72	122	72	74	62	68.5	58	64.5
11	13	17|18	AZU1	P20160	JHU12547.B11C13R18	7684	59	69.5	75.5	58.5	57.5	57.5	55	65.5	55.5	68	67	67	67.5	70	79.5	72.5	56	71.5	80	67	76	60.5	55.5	54.5	61	52.5	53	81.5	56.5	58.5	48	46.5	57.5	209.5	70	57.5	57	228.5	69.5	496.5	61	66.5	79	57.5	61	64	65.5	60.5	53.5	76	56	47.5	451.5	49	204.5	68.5	65.5	63	76	67	59	84	64	69.5	139	77	83.5	64.5	72	62	70.5
11	14	17|18	ANKRD44	Q8N8A2-3	JHU12351.B11C14R18	26697.5	69.5	74	80.5	69	67	81	55	76	66.5	75.5	77	93	75	82.5	91	132	66	85	86.5	73.5	117.5	78.5	56	60.5	64.5	62	70	101	64	86	56	54.5	65.5	231	81.5	72	70.5	196	94	462.5	76.5	70.5	87	61	63	65	67	58.5	68.5	80.5	73	62.5	624	64.5	189.5	77	75	70.5	96	78	70	95.5	83	90	241	74.5	96	73.5	85	78	92
11	15	17|18	FXR2	P51116	JHU12287.B11C15R18	1842.5	70	59	53	53	60.5	60	52	61.5	59.5	67	62	58.5	67.5	66.5	71.5	63.5	56	66.5	72.5	68.5	66.5	54	50.5	47.5	56.5	45.5	49	60.5	50	54.5	44.5	39	49	104	65	51	54	100	59	226.5	57	59	63.5	53.5	54	53	53	61	53.5	60	61.5	52	325	44	109.5	58	62.5	66	63	62	55.5	60	54.5	71.5	90	68.5	53	60.5	65	63	56.5
11	16	17|18	MRPL52	Q86TS9-4	JHU12503.B11C16R18	11039.5	66	66	62.5	60.5	61	75	55.5	66	64	66	48.5	64.5	71.5	73.5	67	73	58	67	71.5	67.5	79	62	52.5	54	59.5	48	54.5	74.5	56	70.5	52	42	54.5	109	61	61	58	141.5	67	234	60.5	68	70	58	56.5	48	58.5	51.5	52	64.5	62.5	52.5	292	44.5	138	65.5	69.5	63.5	76	64	61	74	60	65.5	137	60.5	68	60	65.5	58	68
11	17	17|18	CLHC1	Q8NHS4	JHU12377.B11C17R18	17287.5	66	77.5	80	64.5	74.5	73.5	57	71	59	64.5	67	77.5	78	88.5	89.5	91	66	70.5	101.5	73	85	84	53	57.5	64.5	51	61	90.5	55.5	75.5	58.5	47.5	67	241.5	75.5	70.5	66.5	230	84	261.5	63	66	101.5	60	62	103.5	64.5	63	297.5	76.5	61.5	56.5	515	48	268	95.5	75.5	73.5	84	72.5	58	99	72.5	86	161.5	67	96.5	60.5	72	70	82
11	18	17|18	PPP1R10	Q96QC0	JHU12605.B11C18R18	16702	59	79	68.5	60	71	63.5	57.5	74	60.5	70	68	78	70	88.5	85.5	81	60.5	75	97	101	87	70.5	53	59	65	57	65.5	79	56.5	76.5	63	56.5	56.5	264.5	77.5	67	67.5	205.5	118.5	337	69.5	75	100.5	59	50	62.5	63.5	66.5	61	76.5	59	66.5	556.5	46	277.5	71	69	73.5	86	87	62.5	110.5	82.5	71	161	73	101	68.5	87.5	65	87
11	19	17|18	ICA1	Q6LCT9	JHU12490.B11C19R18	248.5	58	52.5	51	55	54	55	52.5	67	59	62.5	57	64	64.5	58.5	62.5	54	54	62	61.5	58.5	63	55.5	46.5	49.5	54.5	49	57	60.5	50	58	47.5	41.5	52.5	47	65	52.5	52.5	61	46	323	57	56.5	59	55	49.5	50	56.5	58	62.5	63	57	44	130.5	41	62.5	54	61.5	69.5	69.5	52.5	57	48	57.5	65.5	91	55	52.5	51.5	60.5	56	51
11	20	17|18	CUL4B	Q13620	JHU12278.B11C20R18	8441.5	57	69	60	60	58	68	51	67.5	58.5	55	64.5	68	67.5	66.5	82.5	73	56.5	64.5	98.5	73.5	69.5	62.5	52	51	59	52	62.5	77	52	58	52	45	54.5	212	70.5	61	61	188	63.5	384.5	64	64.5	66	58.5	57	56	74	59.5	53.5	73	60	54.5	416	52	215.5	63.5	63	71.5	73	70	56	76	68.5	60.5	142.5	67	82	57.5	70	65.5	79
11	21	17|18	C5AR2	Q9P296	JHU12579.B11C21R18	1088	62	54	60	49	56	67.5	55	63.5	59	61.5	64.5	62.5	72.5	71.5	71	62	58.5	58	62.5	79.5	66.5	55	46.5	51	55.5	49.5	56.5	79	54	61.5	52.5	46	57	81	71.5	61	59	78.5	58	581.5	60	52.5	66.5	49	50.5	54	58.5	51	51.5	66.5	61.5	43	215.5	47	96	62	62.5	64.5	67	54	56.5	62.5	61	61.5	108	59.5	60	54	65	58	66.5
11	22	17|18	SLAIN2	Q9P270	JHU12424.B11C22R18	17355.5	60	67	69	59	63	74	52	71	55	66.5	73	71	77	75	77	84.5	57	66.5	77.5	82.5	73.5	67	50.5	57.5	57.5	55.5	62	75	54	58	51.5	49	68.5	129.5	77.5	64.5	58	126	66.5	367.5	79.5	65	79.5	52.5	52.5	60.5	64	57	53	74	81	120.5	472.5	64	138.5	66	61	74	75.5	67	67	70	65.5	64	111.5	63.5	66	64	80.5	62	76
11	23	17|18	GABBR1	Q8IW08	JHU12288.B11C23R18	3390.5	62.5	65.5	62	59	61	71	54.5	65.5	55	61	61	62	69.5	61.5	81	83.5	57.5	61.5	83.5	64.5	76	63	50	51	54	44.5	52.5	84	43	62.5	52.5	46.5	57	135	66	56.5	61	143.5	62.5	369.5	56	61	71	51.5	48.5	52.5	57	61.5	50.5	76	64	45.5	386	50.5	128	61.5	59	68	70.5	58.5	59	69	54.5	68.5	136	68	65	56.5	70	61	67
11	24	17|18	CMTM1	Q8IZ96-9	JHU12472.B11C24R18	8747	64	75	78	63.5	61	99	56	75.5	62	66	63	69.5	76.5	80.5	78	78	54.5	61	96	63.5	100	72.5	50	61.5	62.5	46	48.5	94	50.5	123	61.5	49	58	175.5	77.5	66	68	206	65	664.5	63.5	68.5	82.5	50	58.5	62	65	61	61	75.5	58.5	51.5	356.5	55.5	160.5	71	58	69	71	68.5	62.5	88.5	69.5	73	163.5	76	76.5	59	72	60	69.5
11	25	17|18	U633A	NA	JHU12512.B11C25R18	13491	60.5	69.5	67	61	64	67	56	73	62.5	77	67.5	65.5	73	74	77	80.5	59.5	65	84	69.5	77	68	52	57.5	60	53.5	60.5	78.5	55	70	50.5	43.5	56	160.5	71	57.5	62	187	61	352	64	59	74.5	56.5	58.5	65.5	62	61.5	58.5	77	60.5	48	324	48.5	151.5	69.5	63	66.5	66.5	74.5	58	73.5	61	66.5	142	67	72	59	70	52	68
11	26	17|18	TLE3	Q04726-4	JHU12337.B11C26R18	8395	65	73	73.5	68.5	64.5	61.5	55.5	71	62.5	64.5	69	64	71	80	103	120.5	65	68	96.5	81	80	63	51	61.5	60.5	52	61	91.5	49.5	73.5	57.5	44	57	228.5	78.5	63.5	61	178	74.5	523.5	66	65.5	81	54	61	69	61.5	59	57.5	77	66	54	475.5	56.5	207.5	66.5	68.5	68	83.5	69.5	55.5	84	60.5	68.5	129	68.5	83	59.5	76	55.5	76
11	27	17|18	GALNS	P34059	JHU12379.B11C27R18	7465.5	66	69	65.5	55.5	57	60.5	55	75.5	59.5	73.5	63.5	57.5	76.5	77	70	74	60.5	71.5	80.5	75.5	81.5	68	50.5	54.5	61	51	49	71	49	55	49.5	47.5	61.5	129.5	65	64.5	56	108	63.5	242	58.5	59.5	64	50	59	61.5	63.5	56.5	69.5	73.5	65	47	295.5	52.5	145	61	67.5	64.5	67.5	59.5	61.5	71.5	58.5	65	98.5	69.5	60.5	58.5	71	54	66.5
11	28	17|18	EVA1B	Q9NVM1	JHU12555.B11C28R18	286	62	58.5	53.5	58	57	53	55.5	72	57.5	65.5	62.5	53.5	65.5	55	61.5	62.5	52.5	53	62	68	68.5	60	50	50	56	47	53.5	69.5	46	54.5	49.5	46	52	50.5	66.5	55.5	55	59.5	48	294.5	54.5	56.5	52.5	52.5	50.5	52	52.5	48.5	56	72	50	52.5	163	50	62.5	56	58	72.5	62.5	51	52	54.5	49	64	79.5	56.5	53.5	51.5	61.5	53	49
11	29	17|18	ARRDC4	Q8NCT1	JHU12354.B11C29R18	8431	60.5	69	62	66	64	62	56	75.5	63.5	73	68.5	63.5	73	66.5	82.5	75	54	57.5	86	65	79	65	48	49.5	58.5	46.5	56.5	76.5	49.5	57.5	51	50.5	56	152	78.5	62	58.5	139	64	342.5	63.5	63.5	70.5	52.5	58	64	59.5	59.5	59.5	75	65.5	57.5	381	54.5	168.5	66.5	71.5	64.5	73	60	61	75	58	69.5	126.5	66	66.5	61	66.5	68	55
11	30	17|18	GABBR1	Q9UBS5-2	JHU12574.B11C30R18	847	66	55	62.5	57.5	60	63	57.5	73.5	57.5	61.5	68.5	55	71	65.5	58.5	67	57	57.5	69.5	60.5	76.5	52.5	45	46.5	53.5	49.5	57.5	71	50	56.5	49	45	50.5	64	68.5	60.5	47.5	71.5	55	531.5	59	56.5	64.5	51	51	64.5	57	51.5	59	76	61.5	48	204	49	66.5	64	68	67	66.5	62.5	56.5	54.5	57.5	64.5	83	58.5	51	57	57.5	56.5	50.5
11	31	17|18	KJ901523	NA	JHU12585.B11C31R18	8086.5	67.5	64.5	65.5	57.5	62	61.5	55	72	55.5	67.5	70	70.5	69	69	72	73.5	47.5	57.5	74.5	57.5	79	59.5	52	53	55.5	47	55	72	59.5	59.5	46	49.5	54	128.5	63	56.5	54	102	64.5	377.5	62.5	63.5	69	52.5	54	64.5	54	58.5	61	72	57	49.5	272	50.5	129.5	66.5	68.5	66.5	63.5	64.5	55	67	62	60.5	100	74	68.5	56	64	57.5	62
11	32	17|18	CYP27A1	Q02318	JHU12363.B11C32R18	19131	71	75	74	77	68	80	60	74	65	67.5	78	77.5	76.5	81	83.5	102.5	61	76	113.5	71.5	91.5	69	54	56	61	58.5	65.5	94.5	61	82	55.5	50	65	204	79	72	69	217	93	608.5	67.5	69	96.5	63.5	64.5	118	71	64.5	314	82.5	62	61.5	387	58	197	95	76	74	74.5	72.5	64.5	109.5	77.5	70.5	132	65.5	84.5	68.5	81.5	62.5	74.5
11	1	19|20	SPHAR	NA	JHU12904.B11C1R20	7637.5	58	58.5	56.5	58	59.5	53.5	47.5	69	64.5	64.5	62.5	65.5	67	65	64	62	60.5	66.5	68.5	63	74	55.5	50.5	44.5	55	45.5	47.5	69	49.5	67.5	48.5	46	47	110.5	75	53	53	106	61	447.5	62.5	59	63	57	56	57	53	44.5	59.5	64	51	52.5	273	51.5	114	63	68.5	68.5	62.5	57.5	54	60	61.5	66	110	67	59.5	50.5	57	57	57
11	2	19|20	PAGE1	O75459	JHU12688.B11C2R20	28338.5	65.5	71.5	63.5	59.5	71	61	53	74.5	66.5	68.5	68	68.5	70	79	97.5	112.5	60.5	77	109.5	82	138	86.5	57	51.5	61.5	55	60.5	74.5	59	78	53	56	55.5	251	69	61	58.5	259	91.5	170	67	70.5	95	64	59.5	66	59	59	64.5	133.5	65.5	61	433.5	60.5	332	83	68.5	73	67.5	72.5	63	87	66	73	154	75.5	89.5	82.5	77.5	69.5	80.5
11	3	19|20	DPM1	O60762	JHU12651.B11C3R20	3191.5	64.5	58.5	54.5	61	57	60.5	52.5	69	58	58	66.5	75.5	65	66.5	66.5	80.5	58.5	64	71	65.5	72	54.5	48.5	54	59.5	48.5	61	83.5	53	65	49	41	52.5	116	67.5	57.5	56.5	121.5	67	388	63	58.5	63.5	52.5	51.5	51.5	43.5	54	53	64	55	51	354.5	54	110.5	63	58	69	71.5	69	54	71.5	55.5	62.5	139.5	54	55.5	58	55	55	58.5
11	4	19|20	HMGA2	P52926-4	JHU12868.B11C4R20	2244.5	60.5	62	64.5	55.5	51.5	59.5	52	69.5	62	63	65.5	67	57	72.5	65.5	72.5	61.5	55	69.5	65.5	69.5	54.5	48.5	53.5	58	43	54	61.5	51.5	56.5	47.5	45	54	84.5	61.5	54.5	51.5	97	57.5	301.5	58	59.5	64.5	53	59.5	56.5	50.5	50	57	65.5	55	57	313	52	117	58	62	67.5	64	68.5	58	62.5	51	66	87	55	61	55.5	61	57	54.5
11	6	19|20	MT1G	P13640-2	JHU12883.B11C6R20	12525.5	58	59	61	54	56.5	62.5	57	69	68	64	59.5	50.5	65	65.5	70.5	73.5	56.5	65	65.5	61.5	69.5	61.5	51	53	57.5	52	57	78	50.5	61	50	45.5	56	122.5	69	55	52	100	55	369.5	59.5	63.5	62	44.5	60.5	65	53.5	50	61	64.5	50.5	48.5	224.5	48.5	113	70	60.5	67	74.5	68	58.5	66.5	57.5	69	125	65.5	61.5	53.5	67.5	57	59.5
11	7	19|20	SUN3	Q8TAQ9	JHU13005.B11C7R20	2216	58.5	59	63	49.5	51.5	58.5	54.5	68.5	63	62.5	54.5	61.5	65.5	55	66	70	60.5	61	70	71.5	69	47	50	47.5	56	46	56	78.5	50.5	52	43	46.5	54.5	112	66	54	50	114	61	337	62.5	55.5	69.5	47.5	54	54.5	59	45.5	58	65.5	49.5	49	223.5	49	128	63	53	62.5	67	52	57	64.5	51.5	57.5	93	63	59	53.5	61	53	54
11	9	19|20	NOP53	Q9NZM5	JHU12759.B11C9R20	348.5	60	63	57.5	60	56.5	65.5	52.5	73	57.5	60.5	54	54	57	60.5	65.5	72	55.5	61.5	60	53.5	65.5	51	52	49.5	56.5	42	59	77.5	43.5	52	44.5	44.5	47	89	54.5	55.5	45.5	100.5	59.5	443.5	52	57	72.5	50	56.5	48.5	62	51	48	59	64	47	317.5	52.5	90.5	58.5	51	66.5	65.5	56.5	48.5	52	58.5	59.5	91.5	64.5	54.5	48	60	54.5	53.5
11	10	19|20	GNAO1	Q8N6I9	JHU12950.B11C10R20	12553.5	59.5	71.5	65	56.5	61.5	73.5	57	76.5	63.5	65	66.5	69	64	72.5	69	76	63.5	68.5	84.5	66	77.5	60.5	49.5	52	61	53	60	87.5	56.5	63.5	47	50	51	173.5	66.5	61.5	55	168	68	293	61	62.5	71	57	55	60	57	56.5	51	72.5	60.5	53	461	54.5	177	62	60.5	72	78	68.5	56.5	73.5	62.5	67	115.5	75	74	63.5	73.5	59.5	61
11	11	19|20	RPS27L	Q71UM5	JHU12894.B11C11R20	2580	54.5	67.5	62.5	56.5	64.5	64.5	54	69	57	59	70.5	52	63.5	71.5	57.5	67.5	60.5	59	64	67.5	73.5	54.5	49	46.5	56.5	47	55	76	41	65.5	46.5	43.5	46.5	115.5	60	56.5	48	95	50	487	57.5	56.5	69.5	50	55.5	58	59	56.5	58	63	55.5	54.5	246.5	53	112	53.5	60.5	62.5	66.5	55.5	56	60.5	54	59.5	118	62	57.5	56.5	59.5	53	54.5
11	12	19|20	TLCD3B	Q71RH2-2	JHU12656.B11C12R20	10047.5	79.5	110.5	85.5	78	88.5	78	67	83	68	82	80.5	85.5	82	110.5	128.5	114	77.5	80	145	87.5	125	98	57	70.5	78	61.5	74.5	109	65.5	97.5	71.5	62.5	61.5	325.5	85	77.5	63.5	344.5	121	483.5	79.5	112.5	128	69.5	67.5	73	77	70	64.5	89.5	79.5	64	625	64	350	96	79.5	82.5	87	108	76	136	83	93	245	88.5	118.5	83.5	112	85.5	107.5
11	13	19|20	IGSF3	O75054	JHU12959.B11C13R20	484	61.5	55	60	64.5	56.5	71	53.5	64.5	58.5	64	61.5	60.5	56.5	59.5	64	63	56.5	60.5	59.5	66.5	66.5	55.5	46	45.5	52.5	43	48.5	76.5	48.5	54	47	47.5	52	96.5	64.5	59	54.5	94	50.5	294.5	62	50.5	62.5	52.5	51	53.5	55.5	44.5	57	63	55	45.5	192	48.5	95.5	61	61.5	65.5	65	58.5	57	56	56.5	64	89	67.5	64	51.5	67.5	48	58.5
11	14	19|20	TADA2A	A0A024R0Y4	JHU12813.B11C14R20	6025	60	67	70	59.5	61.5	70	56.5	68.5	62.5	71	58	62	73	74.5	73	84	60.5	64.5	74	71	65.5	62.5	47	52.5	57	45.5	48	74	51.5	73.5	50	47.5	52.5	215.5	69.5	62.5	59.5	122.5	61.5	502.5	64.5	62	69.5	52.5	55.5	65.5	66.5	60.5	53	67.5	54	50	272	55	125	65.5	71	70.5	71	64	56.5	65	56.5	71	99	65	66	57.5	65.5	58	61
11	15	19|20	EEF1D	D3DWK1	JHU12652.B11C15R20	10367.5	61	75.5	69	61	63	67.5	60	66.5	59.5	68.5	63	55	75	74.5	81	90	68	67	107	76.5	76	65	44.5	47.5	60.5	42.5	62.5	67.5	52.5	60	55.5	39.5	57	204.5	77.5	64.5	57	303	73	439.5	65.5	75.5	76.5	54	60.5	63	60.5	54	58.5	77	61.5	58.5	464	57	218	89	68	65.5	80.5	70.5	64.5	96.5	64	75	166	66	79	60	71	60	70
11	16	19|20	CHCHD7	E5RJ15	JHU12844.B11C16R20	3338.5	55.5	65.5	61.5	56.5	54	56	50.5	72	58.5	60	54.5	59.5	67	67.5	70.5	77	56.5	66.5	74	74.5	68	52.5	43.5	43	57.5	45	50.5	60	52.5	52.5	46.5	41	49	113.5	61	54	50.5	110.5	54.5	196.5	61	60	68.5	49.5	59	61	53	46	50.5	66.5	47.5	48.5	348.5	50.5	129	56.5	64	61	67	57	51	65.5	57.5	66	94	51	57.5	56.5	67.5	50.5	59
11	17	19|20	HTR1D	P28221	JHU12765.B11C17R20	5881.5	56	68	68.5	65.5	61.5	61	56	69.5	65.5	72.5	60	75.5	74.5	73	70	80	56.5	70.5	91.5	73	76	63	48.5	51.5	59.5	53	57.5	82.5	59.5	65.5	53.5	45.5	56	166	71	60	59	180	75	333.5	67	67	75.5	63	57.5	58.5	58	59	59	67.5	59	55	357	49.5	172	70.5	62	78	73.5	65.5	55.5	84	57	70.5	123	53.5	72.5	66	71	59	62
11	18	19|20	CNTNAP2	Q9UHC6	JHU12938.B11C18R20	561.5	58.5	58	56.5	62.5	53.5	56.5	54	68.5	62.5	63.5	66.5	58.5	67	66.5	65.5	66.5	54	62.5	64.5	60.5	65.5	56.5	45.5	53.5	52	46	55.5	72.5	54.5	56	51.5	40.5	55	92	67	53.5	46.5	83	47.5	332.5	52	60	62.5	45	51	51	61.5	53	46	65.5	58	49	283	45	88	60	63	63	71	55	52	55.5	57	64	94.5	55.5	53	50	60.5	51.5	58.5
11	19	19|20	ATP5MF	P56134	JHU12831.B11C19R20	5693	60.5	64	54	62	61	55.5	54.5	68.5	64.5	63.5	64.5	60.5	67.5	74.5	65.5	81	55.5	65.5	78.5	70.5	71	61.5	47.5	56	62	45.5	58.5	80.5	55	60	48.5	42	51	164	59	56.5	51.5	150	59	289	52.5	60.5	67	51.5	48.5	50	60.5	56.5	58	70	62	49.5	428	53	160.5	62.5	66	69.5	70.5	66.5	58	77.5	57.5	65	112	62	72.5	59	70.5	54	59.5
11	20	19|20	SMPX	Q9UHP9	JHU12706.B11C20R20	25829.5	67	66.5	60.5	62	79.5	62	53	73	58.5	63	63	72.5	70	119	89.5	77	53.5	67.5	70.5	76	77.5	68.5	49	53.5	60.5	41.5	64	65.5	51	61	50	44	51	100	66.5	55	51	118.5	50.5	314	80	61.5	67.5	56.5	53.5	56.5	62	54	61	209	59	44.5	371	56.5	105	68	300	78	73.5	61	74	72.5	63	60	107	65.5	62	56	62.5	57	67
11	21	19|20	IBTK	Q9P2D0	JHU12956.B11C21R20	525.5	54	56.5	54.5	54.5	54.5	70	48.5	64.5	51	65.5	56	62.5	74.5	66.5	65	64	57	53.5	63	68.5	71.5	53	47	48.5	56	44	51	64.5	53.5	53	43	42.5	52.5	71.5	67	57	56	78.5	56.5	454.5	75.5	56	60.5	50.5	54	56.5	63	41	56	69.5	65	47	319	49.5	73	62.5	56	68	67	56	52	60.5	56	57	88.5	63	53	53.5	58.5	50	63
11	22	19|20	PRSS12	Q96I80	JHU12797.B11C22R20	1950.5	55.5	60	56	57	51.5	70	53.5	66.5	58	63	56	62	64	63	70	61.5	55.5	68	71	68	72	55	52	49.5	57.5	43.5	53.5	82.5	49	59.5	52.5	48	56.5	88.5	63	60	57.5	100.5	59	446.5	62.5	59.5	65.5	52	56.5	54	61	50.5	58	68.5	65	50	186	52.5	107.5	62.5	62	66.5	68	62	54.5	65	60.5	63.5	111.5	65	55	60.5	58	54.5	57
11	23	19|20	CACYBP	Q9HB71	JHU12643.B11C23R20	19969.5	65	84	72	65.5	102	70.5	53	68	62.5	72	69.5	70.5	70	88	88.5	110	57	86.5	98	81.5	95	90	56	60	65.5	60	70	93	60.5	96.5	54.5	52	59	189.5	73.5	66	66	201	108.5	422	76	75	85.5	57	61.5	63	66	69.5	73.5	93	65	64	531.5	59	231.5	76.5	70	72.5	91	71	117	91	85	69.5	222.5	66.5	92	70.5	77	51	77.5
11	24	19|20	TRIM36	Q9NQ86-2	JHU12915.B11C24R20	5582	63	61.5	65.5	65.5	52	65.5	53.5	65	59.5	70.5	68	62.5	62.5	71.5	74.5	73.5	53.5	64.5	68	59	75.5	62.5	54.5	53	59	49.5	51	76	56	58.5	52	47.5	52	115.5	60.5	56.5	59.5	100.5	66	434	56.5	58	71.5	50.5	54	64	62	50	59.5	68	51	45	179	51.5	149.5	68.5	68.5	66	64	67	62	77	59	71	116	59	74.5	56.5	63.5	52	63
11	25	19|20	SLC25A26	Q70HW3-3	JHU12901.B11C25R20	4924	56.5	65.5	63	61.5	59	65	54	63.5	57.5	67	62.5	61	73	70.5	70.5	66	59	64	67.5	66	74.5	59.5	48	52	54	48.5	53.5	71.5	46.5	64.5	49	46.5	54	101.5	70	59	61	102	54	491	55	62.5	63	53.5	52	60	57	53	61.5	62	53	50.5	257.5	46	110.5	63	59	65	59	62	50.5	65.5	56	70	101	65.5	61.5	56.5	65.5	57	61.5
11	26	19|20	ANKRD36BP1	Q96IX9	JHU12702.B11C26R20	11801.5	64.5	67	63.5	66.5	63.5	75.5	52.5	76.5	59	74	69	66.5	70.5	74	83	79.5	62	59.5	72.5	67	80.5	73	49	57.5	56	49	58.5	70	53.5	78.5	53	45	62.5	108	70	64.5	58.5	129	64.5	523	64.5	67	72.5	58.5	57	55.5	55	61	57.5	64.5	61.5	60.5	351	56	148.5	64.5	64	74.5	72	63.5	53	82	61.5	68.5	127	63.5	78	60	67	61.5	61
11	27	19|20	CMTM7	Q96FZ5	JHU12747.B11C27R20	4492	63.5	100	65	64.5	61.5	67.5	48	80.5	70	69.5	58.5	67	65.5	90.5	97	111	62	70	191.5	69.5	86.5	59	51.5	62	58	54.5	59	78.5	61	66	52	51	57	346.5	69.5	65.5	60	356	70	348.5	58	87	85.5	53	56	59	65	74.5	58.5	62.5	63	60	795.5	47.5	373.5	81.5	65.5	72	78	98.5	62	187	69.5	63	241	68.5	133	72.5	92.5	68	88
11	28	19|20	HDAC6	Q9UBN7	JHU12955.B11C28R20	4376	63.5	72	66	58.5	60.5	63.5	51	72	64	73.5	66.5	69.5	84.5	74	78	77	59	57.5	68.5	69	77.5	65.5	56	55.5	51.5	54	53.5	78	52	69.5	52.5	52.5	60	99.5	66.5	60.5	59.5	86	69.5	355.5	64	56	67.5	54	63.5	61.5	60.5	58	61.5	76.5	57.5	51.5	346.5	53.5	89.5	61.5	59.5	70.5	72	58	64.5	67.5	55.5	64	88	72.5	66	62	63.5	55	65.5
11	29	19|20	PSEN1	P49768-2	JHU12692.B11C29R20	1474.5	59.5	64	63	60.5	61.5	62	55	75	61.5	57	64.5	59	69	73	71	73	58.5	54	76	62	76	55.5	50.5	51	56.5	47.5	58	76.5	48.5	64	50.5	46.5	52.5	93.5	62.5	56.5	55	97	57	423	54	64	69	52	49	60	57.5	58	59	68.5	59	47.5	340.5	53	107	62.5	66	73.5	68	72	57.5	60.5	50.5	62.5	100	72	62	63	64	56	66
11	30	19|20	ARHGAP20	Q9P2F6	JHU12927.B11C30R20	722	64.5	65	57.5	60.5	55.5	63.5	53	68.5	61	63	72	63	70.5	63	66.5	56	49.5	51.5	64.5	53	65	50.5	46	44	54	46.5	57	77.5	53	53.5	50	47	52.5	67	62.5	57	50.5	73	50	559.5	58	57.5	66.5	49.5	55.5	57	57	50.5	51.5	66.5	49	51	319.5	48.5	82	55.5	62	68	63	56.5	51	57.5	60	64.5	81.5	59	58	53.5	54	51	56
11	31	19|20	PER1	O15534	JHU12988.B11C31R20	7297.5	69.5	69.5	71.5	59	64.5	62.5	54.5	78.5	64	75.5	71	65.5	74	77	79.5	88.5	47	64	79	61	76.5	53.5	51	48.5	58.5	51	63.5	88	57.5	111	54	48.5	63	161.5	71.5	56.5	58	113	65.5	326	69	67	71.5	54	60	68.5	56	61.5	64	78	63	51	402.5	56	158	67	70.5	70.5	64	67.5	63.5	75	66	70.5	123.5	69	76	60.5	72.5	54	56
11	32	19|20	RNASEH2A	O75792	JHU12802.B11C32R20	7081.5	62	64	64	64	63	64	53	72	59	70	70	65	64	65.5	71	85	56	63.5	75.5	70.5	73	56	46	56	62	46	60.5	80.5	58.5	65	56	47	55.5	142.5	70.5	54.5	66.5	157.5	60.5	418.5	61.5	64	81	53	52.5	61	50	55	55.5	69	57.5	49.5	334.5	53.5	150	64	67	69	67.5	61	55	68.5	67.5	68	124.5	59	66	56	67.5	53	62
11	1	21|22	C1orf137	NA	JHU12839.B11C1R22	4967.5	59	59	60	55	55	59.5	55	62.5	55	58.5	60.5	58.5	68.5	52.5	76.5	65	53.5	60.5	72.5	66.5	78.5	53	50.5	48.5	54.5	46.5	58.5	78	47.5	58	46.5	48.5	52	129.5	64.5	52	54.5	117.5	57	431.5	58	49.5	67.5	52.5	53	52.5	57	53	61.5	65.5	55	46.5	319.5	46	115.5	59	59.5	62	64.5	69	48	65	55	57.5	105.5	69	64	54	62	58	57.5
11	3	21|22	PLEKHH3	Q7Z736-3	JHU12690.B11C3R22	3106	58	67	64.5	60	59.5	62	57	64.5	62.5	59	62.5	67.5	63.5	69	78	84	58.5	63	79	70.5	79	60	47.5	49	54.5	52	53.5	75.5	51.5	68	45	52	55.5	158.5	65.5	51	54	144.5	67.5	365	59	61	76.5	50.5	61	62	57	58.5	54.5	69.5	62	56.5	397.5	54.5	169	68.5	60.5	65	63	64.5	56	83.5	61.5	65.5	138	63.5	77	57	66.5	58	57.5
11	4	21|22	SLC12A8	A0AV02	JHU12900.B11C4R22	8408.5	55	71.5	65	62	65	66	54	76	60.5	64	70.5	118	73	69.5	96.5	74.5	69	62	77	69.5	81.5	67.5	54	50.5	60.5	54	56	83	54.5	59	46	46	59.5	140	67	50	56.5	135.5	67.5	361	55.5	57.5	80.5	51.5	60.5	64	51.5	53	56.5	65	66.5	49.5	310.5	55.5	131	74	63	67.5	74	71	58.5	81	62.5	62.5	127.5	63	78	58	65	63.5	56
11	5	21|22	NCKIPSD	Q9NZQ3-3	JHU12684.B11C5R22	25380	63	90	80	70	95	76.5	58.5	79	63	70.5	99	83.5	87	78.5	216.5	98.5	66	92	77	98	98	104.5	64	61	74	64	90.5	92.5	60.5	121.5	53	57	69.5	152.5	188.5	98	72	193.5	83	650	71	108	118	91	68	461.5	68.5	86.5	74.5	324.5	65	50.5	877	61	157.5	97	92.5	77	129	93.5	88.5	81.5	77.5	94.5	128	120.5	81	73	79	68	138
11	6	21|22	LINC00544	NA	JHU12922.B11C6R22	1394	60	56	57.5	56.5	59	57	56.5	67.5	52	55	54.5	57	76	63.5	56	62	56	65	59.5	62	68	58	47.5	47.5	56.5	43.5	51	78.5	51.5	56	50	47.5	55	108.5	55	53	55	88	56	428	51.5	55.5	59.5	48	50.5	59.5	60.5	50.5	53	59	58	48.5	272	49.5	79.5	59	55	64.5	62	56.5	50.5	60.5	52	58	98.5	64.5	63	47.5	60	51.5	53
11	7	21|22	RPL15	P61313	JHU12993.B11C7R22	741	57.5	59	56	55.5	48.5	63	55	61.5	56	60	55	53	68	68.5	55.5	66	51.5	62	61	62.5	69.5	53.5	47	49	61.5	47.5	54.5	71	54.5	56.5	46	43	53	65.5	66	53.5	54	80	51.5	480	49	59	61.5	48.5	53	55.5	60.5	49	50.5	58.5	55	47	310.5	53.5	79	60	57.5	66	66	52.5	52	53	56	55.5	89	59.5	51.5	49	64	52.5	57
11	8	21|22	ASCL1	P50553	JHU12735.B11C8R22	1453.5	60	61.5	60	64	58.5	59	58	68	56	66.5	60	59	60.5	66	60	64.5	60.5	62.5	67.5	59.5	67.5	49.5	51	54	52.5	44	54	75.5	50.5	55	50.5	45.5	52	94.5	64	48.5	53.5	95	52	386	57	62	63	49	51.5	54	58.5	42	49	67	54	43	319	39.5	83	55.5	60	59.5	62	58.5	64	60.5	59.5	61.5	93.5	71.5	58	44.5	63	60.5	63.5
11	9	21|22	HIGD1A	Q9Y241	JHU12762.B11C9R22	2965	55.5	65	61	53	62	68.5	51.5	62	59	64	53.5	64.5	65	68.5	73.5	74.5	56	75	71.5	55.5	67	54.5	50	52	53.5	48	54	72	49.5	58	48.5	41	46.5	162	63.5	59.5	54	135.5	62.5	499.5	59	55.5	65.5	53.5	55	54	54.5	51	49	61.5	53	48	362.5	39.5	152	62	63.5	64.5	67	52	51	67	55.5	63	108	71	64.5	52.5	63	59.5	61.5
11	10	21|22	PART1	NA	JHU12986.B11C10R22	13886	59.5	72	75.5	62.5	65	68.5	60	65	61.5	68	67	62	65.5	73.5	80.5	100	56	67.5	107.5	67.5	71	69.5	51	54	57.5	51.5	56.5	88.5	54	78	47.5	48.5	53.5	331.5	69.5	57.5	50	224.5	71.5	499.5	57	71	81	52	60	71	57	57.5	58	77.5	67	49.5	493.5	52	250	71.5	64.5	66.5	74.5	62.5	57	91.5	64	75.5	149	74.5	80.5	55.5	71	67	74
11	11	21|22	PITX1	P78337	JHU12888.B11C11R22	594	62.5	61.5	58	55.5	57.5	64.5	54	75	52	59.5	57	51	64.5	63.5	67.5	68	47	61	69.5	63	64.5	50	48.5	51	57.5	40	47	73	52	56	51	45.5	52	121.5	60.5	48	46.5	114.5	46	394	55.5	58	62.5	50.5	45	56	56.5	48	54.5	62	61	46.5	338	52.5	109.5	64.5	59.5	61.5	70	62.5	58	64	48	64.5	91	61	56	50.5	58.5	53.5	51
11	12	21|22	TMEM108	Q6UXF1	JHU12716.B11C12R22	622	59.5	57.5	55	62.5	52	61.5	54.5	69.5	63.5	58.5	59	64.5	66.5	60.5	68.5	66	56	63	61	61.5	68	56	47	48.5	57.5	45.5	43	81	47.5	67.5	51	43.5	54	98.5	69.5	53.5	50.5	105	54	561.5	58	55.5	58	53	57	52	51	51.5	55	62.5	59.5	49.5	272.5	50	100.5	64.5	61.5	59.5	63	55.5	50	57	58	62.5	108.5	61	54	55	68	52.5	57
11	13	21|22	COX5A	P20674	JHU12939.B11C13R22	28722.5	72.5	94.5	91.5	68	81.5	182	60	78	67.5	64	92	83	82	100.5	108	118	67.5	100.5	147.5	76.5	106.5	94.5	55.5	66.5	60	53	60	83	53.5	96.5	61.5	59	62.5	443.5	86.5	66.5	66.5	452	152.5	478	78.5	113	119.5	71.5	65	74.5	75.5	89	96	820	71.5	68.5	871.5	67	452.5	100.5	77.5	78.5	151	107.5	109.5	152	99	98.5	212	86	128.5	80	118	84.5	99
11	14	21|22	FSD1	Q9BTV5	JHU12756.B11C14R22	23843	64	70.5	75	64	69	68.5	55.5	71	64.5	66	68	130	86.5	84	128.5	105.5	55	71.5	90	70.5	84	74.5	51	58.5	61	51	59.5	93	62.5	82.5	54.5	52.5	53	236.5	72.5	318	61	204.5	75.5	435	67	71.5	89.5	67.5	67.5	61.5	66	55.5	58	105.5	64	53.5	584	57.5	181.5	83	70.5	61	78	76.5	68	81.5	62	84	135	70.5	88	63.5	79	66.5	68.5
11	15	21|22	MED16	Q9Y2X0-3	JHU12714.B11C15R22	372.5	59	62.5	56.5	54.5	53.5	62.5	55.5	63.5	54	61.5	55	62.5	71.5	50.5	65	62	54.5	56	58.5	62	77	59	46	56.5	61	48	55.5	66.5	51.5	66.5	48.5	46	51.5	46.5	65	51.5	55.5	63.5	48.5	380.5	52.5	58	61.5	47.5	55	57.5	55	49.5	44	63	55	43	182	45	69	56.5	70	57	60.5	58	58.5	52.5	57	62	93.5	60.5	52.5	51.5	56	49.5	49
11	16	21|22	AP3S1	Q92572	JHU12829.B11C16R22	2199.5	54	61.5	61	66	60	64	51	65	54.5	59	55	59.5	65.5	62	73	76.5	54	55.5	75	65.5	67.5	56	45	46	52	49	55	72	47.5	61	50.5	46.5	51	120	67	52.5	54	109.5	54.5	342.5	52.5	57	67.5	45.5	55.5	58	54.5	49.5	45.5	68	47	50	349	50.5	111.5	61.5	65	59.5	67.5	60.5	49	60.5	56	65.5	97	58.5	61	52.5	69	52	52.5
11	18	21|22	HBE1	P02100	JHU12954.B11C18R22	24154.5	68	70	70	70	68.5	74	59.5	78.5	66.5	77.5	71	81	81.5	118.5	80.5	92.5	66.5	72	81.5	68.5	94.5	89	53.5	54.5	66.5	94.5	67.5	83	63.5	91	56	50.5	65.5	154.5	77.5	74.5	106.5	158	66	360.5	70	69	77	63	58	65.5	74	65.5	65	96.5	72	62.5	417.5	64	134	69	62.5	78	80	73	62	73	64.5	94	104.5	74	72	60	70.5	64.5	71.5
11	19	21|22	TNFRSF21	O75509	JHU12914.B11C19R22	1399	60.5	67.5	59.5	53.5	56	60	57	68.5	58.5	65	63	62	64.5	67.5	72.5	67.5	66	61	70.5	70	75.5	52.5	44	53.5	60.5	46.5	54	69	54.5	58	53.5	46.5	52.5	130.5	61.5	54	56.5	126.5	56.5	393.5	55.5	51.5	66.5	53.5	47	55.5	55	44	58	67.5	59.5	44.5	273.5	51.5	120	60.5	58	63.5	67.5	59.5	54	70.5	56.5	56	97	61.5	65	50	59.5	57.5	63.5
11	20	21|22	FOXRED2	Q8IWF2	JHU12659.B11C20R22	1930	60	64	57.5	58.5	64.5	60	50	71.5	56.5	59	58	64	69	76.5	72.5	66	55.5	62.5	72.5	69.5	75.5	54.5	50.5	49.5	52	45	52	82	49	63.5	51.5	46.5	51.5	119.5	66	56.5	51	102	54	511.5	57.5	59	63.5	51.5	46	59.5	48	47	52.5	67	58.5	53.5	367.5	53	119	62	62	67	64.5	65	49.5	67	58	60	135	62.5	66	57.5	67	57	61
11	21	21|22	SNTA1	Q13424	JHU13000.B11C21R22	22683.5	67	87.5	76	75	69.5	73	58.5	77.5	62	71	74.5	88.5	67.5	91	84	120	66.5	69	100.5	75.5	382.5	80	55.5	56	68	54	69	93.5	55	77.5	55	52.5	59	278	78	68.5	69	246.5	97.5	330.5	65.5	75.5	96.5	64	56	67.5	65.5	63	65	110	60	61.5	619.5	52	217.5	80.5	69.5	74.5	87.5	86.5	63.5	112.5	72	84	173.5	75.5	99	68	90	76.5	78.5
11	22	21|22	SLC38A7	Q9NVC3	JHU12755.B11C22R22	3616.5	66	62	57.5	57.5	51.5	61	52	73.5	57.5	59.5	63.5	65	61.5	75.5	77	75.5	57.5	65.5	74.5	63.5	78.5	52.5	47	50.5	63.5	50	54.5	66.5	54	64.5	52	47	52.5	136	64.5	53.5	57	140.5	54	446	60	64.5	73	52	50.5	67.5	60.5	47	62	72.5	59.5	47	299	56.5	114.5	62	65.5	62.5	58	69.5	54	66	62	71	116.5	63.5	66	55.5	71.5	57	64
11	23	21|22	LMF2	Q9BU23	JHU12717.B11C23R22	751	57	60	56.5	56	56.5	69.5	50.5	56	64	67.5	60.5	67	67	67.5	76	66	56	65	69	67	71	55	46	49.5	61	48.5	52.5	72	54.5	57.5	54.5	49	49.5	110	61.5	57.5	52	102.5	51	529.5	63	57.5	73	49.5	49	59	55	49.5	58.5	63.5	53.5	50	150	49	91.5	61.5	65	62	60.5	67.5	51	66.5	55.5	67.5	109.5	60.5	59.5	58.5	61	51	53.5
11	24	21|22	IQSEC1	A0A0C4DGT3	JHU12870.B11C24R22	5306.5	60.5	60	66.5	62	60	73	54.5	70.5	64.5	68.5	74.5	62	65	73.5	96	79	59	64.5	76	68	76.5	60	51.5	53.5	57.5	47.5	61.5	65	57.5	58.5	48	50	54.5	128	62.5	58.5	62.5	122	63.5	556	59	63	74	46	49	65.5	72	51.5	57	69.5	51.5	50.5	297.5	47.5	124.5	68	57.5	66.5	71.5	68	108	61.5	65	66	117	66	67.5	83.5	70.5	53	59.5
11	27	21|22	FAM110A	Q9BQ89	JHU12754.B11C27R22	9008.5	64.5	75	67.5	60.5	58.5	72.5	60	68	65.5	70	70.5	72	68.5	68	94.5	82	50	67.5	104	65	84.5	64.5	50.5	55.5	59.5	50	54.5	74	63.5	60.5	54.5	49.5	54	221	67.5	65.5	63	258	87.5	380.5	67.5	77	84.5	51.5	63	63	58.5	65.5	50.5	68	59	58.5	464.5	58.5	313	79.5	69.5	68	80.5	83.5	55	122.5	77	73	185.5	81	102	62	87.5	67.5	80
11	28	21|22	EPHA7	Q15375	JHU12945.B11C28R22	3896.5	64	67.5	62	57	60.5	70	47.5	58.5	58.5	67	71.5	64	67.5	69.5	65.5	69.5	48	58	69	62	68.5	63.5	46.5	50	59	49	55.5	89	52.5	63.5	50	45	55.5	151.5	65.5	60	60	97.5	61.5	488	59.5	68.5	73	51	50	60	56.5	55.5	53	71	58	49	308	54	114.5	57.5	66	58.5	68.5	62.5	50.5	63.5	60.5	68.5	97.5	65	62.5	54.5	68.5	50.5	61.5
11	29	21|22	LRRC1	Q9BTT6	JHU12775.B11C29R22	10065.5	62.5	64	65.5	60.5	54.5	65	55.5	61	65.5	62	67.5	66	66.5	67	74	68	61.5	62.5	67.5	70	70	64	53.5	44.5	52.5	51	58	76.5	53.5	54.5	49.5	43.5	57	81	72.5	54	50	92	54.5	334.5	61	65	70.5	54	55.5	62	58	57	57.5	68	55	52	296	55.5	97	60	57.5	57.5	69	58	53.5	65	53	66.5	77	63.5	57.5	52.5	63.5	57	56
11	30	21|22	KCTD17	Q8N5Z5-2	JHU12963.B11C30R22	20557	70	90	79	83	77.5	76	62.5	76	73	75.5	85	79	85.5	110	166	125	63	87	113	101	97.5	91	74.5	321	67	54	73.5	93.5	57.5	103	85.5	56	58.5	209.5	81.5	78	65	207.5	104.5	423.5	73.5	89.5	119	67	75.5	77	74.5	90	110	101	63	63.5	2069.5	62	236	83.5	74	71	123.5	94	94	105	86.5	73	157.5	77	107.5	64.5	102	69.5	84.5
11	31	21|22	ICMT	O60725	JHU12957.B11C31R22	3909.5	69	75.5	70	55	57.5	64.5	60.5	76.5	63.5	62.5	71.5	65	69.5	75.5	69.5	77	57	65.5	87	73	78.5	63	56	55.5	62	53	67	84.5	55	62.5	51	44	60	175	70	63.5	56.5	180.5	63	439	63.5	71	78.5	57.5	62	63.5	55.5	63	61.5	73.5	50.5	54.5	350.5	52.5	145	64.5	66.5	65	75.5	68.5	67	84	64.5	71	133.5	73	85.5	57.5	69.5	58.5	66
11	32	21|22	PRC1	A0A024RC67	JHU12793.B11C32R22	8939	60	61.5	65.5	61.5	61	66	57	81	67	71.5	74	64	64	65.5	69.5	61	52.5	58	70	65	69.5	55	46.5	49	57.5	51	55.5	76	55.5	77	53.5	44	59.5	102	70	60.5	51.5	136	70.5	665.5	61	66.5	67	64	64.5	58	52	52	57.5	76.5	54	49	410.5	56	123.5	59	63	70	70	62.5	53	62.5	53.5	70.5	110.5	70.5	63.5	59	63	52.5	62
11	1	23|24	EIF5B	Q8N5A0	JHU12857.B11C1R24	4368.5	54	52	61	59.5	60	59.5	55	63	59	58	62.5	61	66	71	70.5	61	47.5	55	61.5	59	62	47	53	50.5	61.5	47	57.5	77.5	52.5	60.5	45.5	46.5	48.5	86	63	51.5	58.5	111.5	56	351	56	52.5	70	55	50.5	59.5	57	57	56	67	58.5	47	325	49	103.5	57.5	65	62.5	66.5	68	52.5	58.5	51	58	95	58	59	61.5	55.5	56.5	56
11	2	23|24	HDGFL2	Q7Z4V5-2	JHU12666.B11C2R24	13448	65	62	67.5	61.5	63.5	61.5	58	75	60	61	67.5	67	63	75.5	125.5	65.5	56	63	71	64	70	63	53.5	56	66.5	49.5	56.5	74	54	67	45	47.5	52.5	120.5	72	55.5	56.5	144	61.5	347.5	61.5	62	68.5	56	49.5	61.5	58	57.5	55.5	74.5	60	52.5	531.5	52	139	61	59	59.5	67.5	64.5	62	67	52.5	66.5	108	67	66.5	56	59.5	57	88.5
11	3	23|24	HNRNPUL1	Q9BUJ2	JHU12670.B11C3R24	8641.5	64	65.5	69.5	59	65.5	71.5	59.5	72.5	65	63	63	69.5	67	75.5	90.5	76	57.5	67	73	72.5	79.5	60.5	51	56.5	61.5	46.5	52.5	79	52.5	69	53.5	43	53.5	157	73.5	89	54.5	195.5	66	497	52.5	59	77	60.5	57	61	63.5	52.5	57.5	72.5	57.5	51	499	49.5	185.5	65.5	61.5	61	62	67.5	55.5	77.5	64.5	62	127.5	65.5	72.5	58	66	61.5	62.5
11	4	23|24	SFI1	A8K8P3-5	JHU12898.B11C4R24	17526.5	63	59	67	63.5	62.5	63	54.5	65	63	70.5	68	68.5	68.5	80	79	80	60	64	64.5	64	76	91.5	54.5	50.5	73.5	50	51	106	58	64.5	54	52	62	128.5	65	58.5	54	125	66.5	291.5	63	65	74	57.5	56	61	59.5	62	62.5	79.5	51	53	477.5	54.5	141.5	69.5	60	70.5	67	66.5	58.5	72	63	59.5	111	75.5	66	54	65.5	55.5	60.5
11	6	23|24	MAGED1	Q9Y5V3	JHU12879.B11C6R24	2308	65	56.5	62	61	57.5	59	54	67.5	57	62	60.5	58	67.5	71.5	64.5	71	50.5	58.5	71.5	65	69	53.5	48	54	58	50	57.5	67.5	58	58.5	51.5	42.5	51.5	121.5	66.5	54	57	117.5	61.5	416	54.5	62.5	66	47	52	61.5	57.5	53.5	60	70	51.5	44	328.5	53.5	106.5	67	67	59	67	62	55	60.5	54.5	61	90.5	60.5	61.5	51.5	67	54	62.5
11	7	23|24	SPA17	Q15506	JHU13004.B11C7R24	35492.5	68	72.5	90	73.5	72.5	62	57	72	73	75	99	79	86.5	99	100	127	70	70	76.5	157	101	105.5	60	63.5	69.5	71.5	63	82.5	55	66.5	54.5	74.5	54.5	133.5	96.5	70.5	60.5	103.5	637	256.5	69.5	79.5	92.5	68	90.5	69.5	59	55.5	67.5	4162.5	73	71.5	332	65	162.5	67	96	70.5	257	227.5	65	86.5	72	62.5	94	73	82.5	69.5	82	69.5	74
11	8	23|24	PRKAR2A	P13861-2	JHU12794.B11C8R24	17235	66.5	76	69	64.5	69	63	51	64.5	63.5	68	67.5	65.5	72.5	86.5	74.5	84	65.5	67	94	69	77	67	47	60	62.5	48	54.5	86	55.5	79	47.5	52	52.5	261	73	62	55.5	262.5	68.5	421.5	65.5	61	66	53	55	60.5	62.5	54.5	55.5	71	53	53.5	421.5	49.5	189	62	66.5	69.5	70	63.5	57.5	93	60	62	140	62	77.5	60.5	68	62.5	65
11	9	23|24	FAM167B	Q9BTA0	JHU12739.B11C9R24	471.5	60	57	57	58	53.5	58	53	62	57.5	65	51.5	61.5	62.5	62	62	67	58	59	64	62	72.5	53	50	48.5	51.5	46.5	53.5	86	49	54.5	43	43.5	53	78.5	71	57.5	56.5	78	57	525.5	59.5	53.5	62.5	53.5	48	56	59	49	51	66.5	54.5	48.5	166	52.5	73.5	53.5	59.5	70.5	67	51	50.5	56.5	52	58	134	58.5	51.5	52	54.5	51.5	49.5
11	10	23|24	PRRT1	Q99946-2	JHU12990.B11C10R24	4654	64.5	73.5	77	65.5	77.5	77.5	59	71	61	65	56.5	58	66.5	76	80	88.5	57.5	64	97.5	65	83	63	49	63.5	53.5	54.5	65.5	80.5	47.5	90	45.5	51.5	56.5	206.5	78	66.5	57.5	235	69	472	60.5	71	81.5	54	57	67.5	64.5	65.5	54	79.5	62.5	59.5	429.5	55	183.5	70	60.5	68	80	79	57	77	65.5	71.5	186.5	66	75.5	63	75.5	64	66.5
11	11	23|24	SYDE1	Q6ZW31-2	JHU12910.B11C11R24	2280	68.5	62	62.5	56.5	54	66	49	68	58.5	66.5	61.5	69	61.5	65	71	77.5	61	60	71	66.5	67.5	58.5	45	52	60.5	45.5	57.5	76	54	54.5	47.5	40.5	49.5	125	68.5	57	54.5	131.5	55	499.5	47	59	72.5	50	54	56	63.5	51	55	67.5	61	50	334	51.5	128	62	54.5	65.5	68.5	54	56	64.5	61	56.5	113	55.5	55.5	54.5	60.5	54	56.5
11	12	23|24	MALT1	Q9UDY8-2	JHU12677.B11C12R24	11137.5	59	62	63.5	64	51	60.5	55.5	61.5	57	52	52	66	66	61	62.5	68.5	46	62	67.5	65.5	70	60	52	50	50	46	49	76	49	58	49	47	50.5	79	65.5	57.5	49.5	85.5	58.5	590	52.5	58	58	57	54.5	55	59.5	45	51	55.5	54.5	49.5	304.5	41.5	91	56.5	59.5	62	60	52.5	48	53	54	56.5	98.5	58.5	56.5	53	63.5	58	51
11	13	23|24	NR6A1	Q15406-5	JHU12981.B11C13R24	5130	65	54	58.5	60	49	59	57	64.5	56.5	54	58	66.5	59.5	61.5	68.5	74.5	55	64	68	82.5	75	57.5	47.5	50	58.5	44	57	68	52.5	60.5	46.5	47	54.5	73.5	65	54.5	47.5	86.5	56.5	529	56	58.5	64.5	63	56	58	58	51.5	55	59	54.5	50	480	46	93.5	63	60	64.5	57.5	44	53.5	62.5	54	62.5	92	51.5	61.5	55	69.5	54	57
11	14	23|24	SRSF4	Q08170	JHU12807.B11C14R24	2351	62	63	63	60.5	57	58.5	53	58	67	62	63	65	65	63	72	71	63.5	65.5	67.5	65.5	77	53	45.5	50.5	52	46	59.5	74	51	59	51	46	52	78.5	65.5	56	49	79.5	56.5	438	60	58.5	64.5	52.5	57.5	56.5	61.5	51.5	56	66.5	53.5	47.5	251.5	44.5	92.5	56.5	60.5	60.5	65	54.5	58.5	61.5	60.5	67.5	97	60.5	53.5	54.5	63.5	54	62.5
11	15	23|24	RRP12	Q5JTH9	JHU12704.B11C15R24	290	56	65	52	58.5	60	62.5	48.5	64.5	63	63.5	48.5	65.5	65	57	67	54.5	53.5	63	57.5	57	73.5	53	45	48	56	49.5	51	77	51	56.5	47	40	52	44.5	57.5	55	50.5	66.5	51	399	56	58.5	62	54	52	56.5	53	48	58.5	64	58.5	48	212	46	60.5	57	59.5	57	62.5	47	52	49	51	64.5	95	65.5	52	54	61.5	53	55.5
11	16	23|24	TEX10	Q9NXF1	JHU12912.B11C16R24	357	66	66.5	53.5	57	60	60	51.5	64	58	63	65	62	66.5	61.5	62	61	56.5	54	61.5	60.5	70	57	47.5	51	49.5	45	55.5	71	50	52.5	52	43	52.5	81	68.5	52	54.5	77.5	52	541.5	55	55.5	65	49	54	54.5	55.5	53	47.5	70.5	61.5	49.5	246.5	49.5	86.5	58.5	61.5	58.5	66.5	56	52.5	58	56	61	96.5	57.5	60.5	54.5	60.5	55.5	51
11	17	23|24	CITED2	Q99967	JHU12746.B11C17R24	726	57	59	63	58.5	62.5	61.5	53	67.5	60.5	60	63	61.5	64	64.5	62.5	66.5	57.5	60.5	66.5	65	73.5	56	49.5	48	50.5	49	54.5	71	52	58	49	47	51.5	96	66.5	55.5	57	89	54	591.5	57	61	61.5	52	53.5	56.5	66.5	48	52.5	70	59	47.5	166.5	49.5	93	61	69.5	63.5	66	53.5	50	65.5	60	64.5	99.5	60.5	54.5	57.5	64	48	53.5
11	18	23|24	CCDC88B	A6NC98-5	JHU12936.B11C18R24	5915.5	58	76	74.5	56	58.5	60.5	47.5	69	66.5	70.5	68.5	70	70.5	81	88.5	86	60.5	71	97	71.5	85.5	54.5	47.5	56.5	59	43.5	63.5	85	52.5	62	52	50	48	341.5	74.5	59.5	55	275.5	122	492	62	65	88	55	56	60	64	64.5	48.5	67	63.5	52	570.5	51.5	334	87.5	73	63	83	79.5	53	115	68	73	228	69.5	114.5	60.5	85.5	70	74
11	19	23|24	D2HGDH	B5MCV2	JHU12853.B11C19R24	8135	59.5	62	59.5	54	55.5	57.5	55	74	60	62.5	59	56	64	70.5	70	67.5	58	64	72.5	63	72.5	58.5	46	50	56	46.5	62	63.5	47	58	44.5	44	48.5	132.5	66.5	59	56	95.5	53.5	420	57.5	59.5	63.5	56.5	47.5	59.5	60	49.5	51.5	71	57	46.5	310	53	125.5	64	63.5	61.5	69	64	50	66.5	57	56.5	108	66	59	60	66	50.5	57.5
11	20	23|24	WDR24	Q96S15	JHU12724.B11C20R24	14694.5	66.5	61.5	69	51	60.5	62.5	60.5	66	60	63	65	63.5	81.5	75	131	61.5	61.5	64.5	83	69	83	58	51.5	49	60.5	44	56	61	50.5	68.5	52	46	52	107.5	69	64	52	114	68	394.5	63	64	70.5	55	48.5	68	46.5	53.5	58	77.5	55	54	360.5	45	127.5	62.5	63.5	65.5	65	118	52	76.5	56.5	68	112.5	75	66.5	56.5	65	56.5	67
11	21	23|24	CD48	P09326-2	JHU12937.B11C21R24	7961.5	70	60.5	70.5	57	65	67	51.5	72.5	62.5	60	66.5	61	72.5	70	71.5	73.5	54.5	67.5	82	64.5	84	60.5	51.5	50.5	63.5	49.5	61	74.5	53.5	74	54.5	47.5	54.5	145	63	65	56	157	57.5	465	61.5	58.5	65	57	60	64.5	59	63	55	74.5	62	53.5	325	48.5	136	65	63.5	59.5	63.5	70	54	69	58	70.5	148	76.5	64.5	55.5	61	53	59
11	22	23|24	TRIP6	Q15654	JHU12817.B11C22R24	2353.5	64	59.5	56.5	58.5	62.5	68.5	56.5	68.5	63	67.5	66	57.5	66.5	64.5	63.5	64	62	66	72	66	76.5	48.5	50	50.5	55	50	54.5	95.5	59	69.5	48	45	54	81.5	61.5	59.5	59.5	82.5	50	566	55	61	62	60.5	54	61.5	55.5	53.5	52	78	60.5	52	231.5	51.5	83.5	57.5	54	62.5	65.5	59.5	55	58	59.5	67.5	128	71	56	52.5	58	47	49
11	23	23|24	ZNF689	Q96CS4	JHU12730.B11C23R24	11457.5	63.5	57.5	61	58	60	69.5	55.5	67.5	56	60	69.5	58.5	76	68.5	101.5	81.5	61.5	64.5	72	69.5	76.5	57.5	49.5	50	57.5	49	55.5	64.5	54.5	64	47	46.5	64	138	67	64.5	55	163.5	68	359	59	73.5	73	51	53.5	60.5	60.5	59.5	50.5	70	60	50.5	245.5	53	125.5	64	60.5	68	73	70.5	62.5	73	54.5	72	127.5	68	62	56.5	58	57	69
11	24	23|24	AGAP2	Q99490-2	JHU12842.B11C24R24	12134.5	71.5	61.5	70	62.5	58	69	57	65.5	63.5	64	62	67.5	72	76.5	80	72.5	57.5	66.5	81.5	89	77.5	69	51	56	59.5	54	62	70.5	55	65.5	53.5	49	54.5	125	69	61	61.5	152	68	399.5	80.5	59.5	74.5	57	56.5	62.5	60	64.5	61	78	63.5	56.5	411	58.5	145	64	65.5	69	73	70	60	77.5	64.5	72	129.5	80	76	58.5	71	69	67
11	25	23|24	GTF2IRD1	Q9UHL9	JHU12865.B11C25R24	4088.5	71.5	64.5	64.5	59.5	59.5	75	52.5	60	63.5	68	57	63.5	67	83	83.5	77	62.5	64.5	74.5	67.5	71	61	47.5	50	62	49.5	60.5	77.5	60.5	72	52	51.5	52	113.5	72	58	56.5	137	58	394	71.5	64	74	55	52.5	58.5	61	53	55.5	70	64	59	372.5	59.5	138	62	67.5	68.5	76.5	67.5	53	70.5	59.5	68	135.5	69	66.5	58	66	56	61
11	26	23|24	WWTR1	Q9GZV5	JHU12725.B11C26R24	12776	64.5	62.5	67	58.5	58.5	69	51	67	63	67.5	63	66.5	73.5	65.5	101.5	74.5	62	60.5	72.5	55.5	80.5	79	44.5	52.5	61.5	46	62.5	72.5	54.5	59	51	49.5	53	112.5	65	61.5	55.5	100.5	68	328	60.5	62	72.5	53.5	59	64	60.5	57.5	52	75	60.5	59.5	465	52	128.5	58.5	71.5	69	67.5	75	55	71	56.5	63.5	102	69	64.5	64	73	53.5	65
11	27	23|24	RASSF1	Q9NS23-6	JHU12799.B11C27R24	13356	70	61.5	67	56.5	55.5	69	56.5	70.5	64	69.5	68.5	66.5	69	74.5	78.5	76.5	54.5	60	72.5	62.5	73	64.5	51	49	58.5	47.5	64	78	56	57	52.5	49	55.5	99	71	61	58	109	60.5	279	61	62	70.5	57.5	63.5	67.5	60	54.5	51.5	74	58.5	53.5	303.5	52.5	141	63.5	72	73	75	70	56.5	65	55.5	70	109	70.5	62.5	60.5	65	54	67.5
11	28	23|24	ZNF295-AS1	Q8N0V1	JHU12932.B11C28R24	4451	66	56.5	66.5	61	56.5	63	60.5	74.5	63.5	72	67.5	60.5	68	63.5	72.5	78.5	57	64	70.5	66	71	55	51	49.5	57.5	51	58.5	90.5	49.5	61	54.5	45	61.5	100.5	62.5	53.5	57.5	93	64.5	472.5	61	62.5	71.5	54	58.5	68	62	53.5	61	72.5	60	53.5	326	57	103.5	59.5	66.5	61.5	74	61	51	62.5	64	70.5	94.5	69	64	59.5	65.5	50	62
11	29	23|24	RPS25	P62851	JHU12805.B11C29R24	5844.5	60	60.5	63.5	59.5	54.5	59.5	53.5	63	64	69.5	69.5	64	69	74.5	73.5	62	52	58	63	61.5	70	55	50	49	57	49	59.5	79	46.5	48.5	50.5	44.5	58	82	71	56.5	56.5	91.5	56.5	280	65	58.5	65.5	58	56	61.5	56	50.5	57	68	53.5	52	319.5	55	92.5	59.5	60.5	62	68	59	49.5	56	58	71	81.5	65.5	56	56	58.5	55.5	58.5
11	30	23|24	CAMK2G	Q13555-5	JHU12935.B11C30R24	3768	64.5	56.5	60.5	60.5	61.5	71.5	48	64	60	72.5	66	62.5	74	66	73.5	67	51.5	68	63.5	70.5	76	56.5	51.5	50.5	59.5	52	61	86	55	60	54.5	43	60.5	78.5	68	55	59	99	60.5	497	60	58.5	63	52.5	55.5	68	59	52	56.5	74.5	55.5	49.5	327.5	57	80.5	62.5	67.5	62	66	66	55.5	54.5	49	65	97.5	66.5	63	60	55	55.5	60
11	31	23|24	PAXBP1	Q8N6E6	JHU12933.B11C31R24	15566	63.5	62	56.5	54.5	65.5	70	53	76.5	69	63	75	65.5	76.5	71	75	78.5	56.5	69	68	68	74.5	75.5	56	57.5	65.5	56	64.5	80.5	55.5	65	58.5	50.5	58.5	102	74.5	68.5	58.5	98.5	70	411	68.5	65	67.5	60	59	63.5	65.5	57.5	66	82	58	55	301.5	50.5	108	68.5	71.5	72.5	105.5	73.5	59	67.5	56	71	100	61.5	64.5	61	64	61	63.5
11	32	23|24	BRCA1	E9PC22	JHU12826.B11C32R24	1072.5	68	52.5	60.5	59.5	63	67.5	54	80	60	65	69	63.5	78	68	70	72	56.5	63.5	67.5	72	79	57.5	51	52.5	56	53.5	61	84.5	53.5	63	50	50	61	68	77	60	57.5	86.5	60.5	685	62	59.5	61	53	59	61.5	67.5	55	53	68.5	54.5	53.5	192	43.5	79	59	69.5	64.5	68.5	61	58	60.5	54	69.5	108.5	66	54.5	55.5	63.5	57.5	53.5
11	1	25|26	HLA-C	O78179	JHU13238.B11C1R26	3169	63	53.5	53	58.5	59	58	54.5	73.5	63.5	61	56	57	69	67.5	71.5	78.5	54	70	66	66	67	53	50	49	57.5	45.5	56	70	56.5	59.5	52	48	47.5	137.5	63	50	54.5	121.5	58	321	61.5	60.5	64.5	49.5	57	57.5	62	52	50.5	69	60.5	48	290.5	49.5	128.5	61	62.5	70	66	64	56	64.5	55.5	61.5	90	65	62.5	58	63.5	56	66.5
11	2	25|26	FMR1NB	Q8N0W7	JHU13049.B11C2R26	13893.5	75	110	147	76.5	74.5	84	57	79.5	73.5	76.5	76.5	74	97	79	90	135.5	60.5	117.5	88.5	89	88.5	88.5	53	57	65.5	58	66.5	113.5	63	96.5	60.5	55	56	193	296	59	72	310.5	75.5	772.5	67.5	71.5	98.5	116.5	70.5	61.5	69.5	65.5	74	93.5	67.5	132	516	66.5	361.5	66	79.5	80.5	86.5	88.5	66.5	106	166	95.5	164.5	82.5	80.5	66.5	77	69	76
11	3	25|26	SH3BP2	P78314	JHU13094.B11C3R26	33899	74	72	87	74.5	88	169	56	86	87.5	93.5	81	84.5	107	98.5	208	294.5	76	111.5	89.5	236	97	97	62.5	80	273	63.5	436	321.5	67	94	164.5	54.5	61	163	126.5	89.5	68	145	124.5	306	73.5	100	153.5	75	64	124	73	256	71	210.5	78.5	109.5	982	69.5	250.5	81.5	202	96.5	118.5	86	72	87	101	86	238	106.5	90.5	82.5	99	82	153
11	4	25|26	DTX1	Q86Y01	JHU13228.B11C4R26	4356.5	68	67	72	60	66.5	69	52.5	63	55.5	65	65.5	69.5	74	75.5	78	75	62	69.5	79.5	71.5	75.5	58	57	51.5	59.5	54.5	47.5	79.5	55	69	54.5	49.5	58	134	84	59.5	57	152	59.5	386	67	74	72.5	62	51	58.5	54	51.5	55	69	60	58	336.5	54.5	158	66	68.5	64	76	67.5	60.5	77	67	63	146	62.5	60	59.5	72.5	59	65.5
11	5	25|26	ELAVL2	Q12926-2	JHU13045.B11C5R26	10406	65.5	54.5	67	57	59	67.5	51.5	68.5	55	60.5	69	74.5	60.5	71	77	68	58	60.5	65	70.5	78	55.5	56.5	48.5	54.5	50	45	80.5	57	69	51.5	47.5	56.5	82.5	65.5	67	56	91.5	60	397	59.5	53	71.5	51	62.5	60.5	55	52	48	67.5	57.5	51.5	358	54	100.5	59.5	68	66.5	64.5	66.5	58	66	53.5	66.5	103.5	59.5	62	61.5	63.5	63	64
11	6	25|26	MSTO1	Q9BUK6	JHU13258.B11C6R26	6356	61	64.5	68	58.5	63	65.5	57	67.5	58.5	69	71.5	65	57.5	76.5	74.5	92	65	64	91.5	65.5	74	63.5	51.5	48	58	52	52	78.5	52	62	48	50.5	56	238.5	72	51.5	60.5	229.5	64.5	395.5	64	73	78	44.5	56	52	57	62	56	74	58.5	55	503.5	51	222.5	59.5	69	67.5	70.5	69.5	52.5	75.5	62.5	69	173.5	66.5	69.5	60	67.5	59	62
11	7	25|26	ZNF764	Q96H86	JHU13401.B11C7R26	7528.5	65.5	59.5	70.5	52.5	67.5	55.5	57.5	65	59.5	63	67	52	99	76.5	70.5	78	65.5	60.5	74.5	74	70	59	49	50	58.5	57	54.5	81.5	53.5	58	50.5	47	58.5	120	73	58.5	58	143.5	56.5	424.5	59.5	60.5	68	46	60	55	52	58	65.5	70	59.5	52	327.5	55	151.5	64.5	65	63.5	71.5	61	53.5	63.5	58.5	63	100	67.5	75.5	51	64	65.5	58
11	8	25|26	KLK4	A0A0C4DFQ5	JHU13157.B11C8R26	6267	68	63	67.5	56.5	65	70.5	57	70	60.5	65	54.5	75	68.5	76	71	86.5	56	65.5	94	66.5	80.5	63	50	48	60	52.5	59	76.5	44.5	88.5	55	47.5	59	183	77	57	57.5	187.5	66	495.5	64.5	70	70	58.5	58	54.5	48	54.5	64	74	52.5	53	301.5	50.5	178	63.5	55.5	56.5	68	65	59	83.5	63	64	124.5	62	64.5	59.5	66	57.5	66
11	9	25|26	PSMD14	O00487	JHU13187.B11C9R26	325.5	55	51.5	56	55	51.5	57	54.5	66	55.5	61.5	54.5	56	61	63	60	57	53.5	54.5	59	64.5	70	56.5	47.5	44	53.5	45	59.5	70.5	43.5	57	46.5	44	48	46	61.5	54.5	53.5	56	47.5	478	50.5	60.5	60.5	48	51	53	46	52.5	55.5	66	53.5	45.5	113.5	55	62.5	61	48.5	63	61.5	53.5	51.5	48.5	51	62.5	88.5	60.5	41.5	58.5	61	53.5	52.5
11	10	25|26	MRPS30	Q9NP92	JHU13358.B11C10R26	6526	57	63.5	67.5	52.5	56.5	59.5	54	67	55.5	57.5	61.5	65.5	74	81.5	87.5	79.5	55.5	62.5	94.5	65	72	63.5	52	51.5	53	47	54	77.5	48	60.5	49	44	55	273	61	60.5	63.5	207	67	256	56	64.5	76.5	50	60	56.5	60.5	52.5	59	69	58	49.5	456	54	192	66.5	59	63.5	70.5	65	55	92	63.5	59.5	138	67	80	61.5	67.5	54.5	69
11	11	25|26	ZNF513	Q8N8E2	JHU13301.B11C11R26	4863	62	61	63	60	59	62.5	51	67	57.5	52	66	58	71.5	66	71	64	56	56.5	62	70	68	60.5	52	53.5	54	48	46	73.5	53	59.5	45.5	46	58	81.5	68.5	62	54.5	90	58	315	59	56.5	67.5	56.5	56.5	58	57	52	54.5	69	55	47	356.5	53	96.5	61	58.5	66.5	68	58	51	62.5	50	62	91.5	64.5	56.5	56.5	61	54.5	58.5
11	12	25|26	FMR1NB	Q8N0W7	JHU13049.B11C12R26	10098.5	62.5	59.5	69	57.5	57	65.5	51	68	63	59	65.5	58.5	63	75	66.5	82.5	54	59	65	54.5	70.5	60	51	51.5	56	47	51.5	66	51	57	44	43.5	51	127	70.5	61.5	50.5	123	61	342.5	59.5	54.5	65.5	55	60.5	54.5	61	51	49	70	57	52	277.5	51	120	56.5	61.5	63	72.5	58	57	70	56.5	62	111.5	64.5	59.5	52	77	51	64.5
11	13	25|26	MEF2C	Q06413	JHU13353.B11C13R26	12865.5	66.5	65.5	57	60	59	69.5	49.5	63.5	57.5	64.5	65.5	63	281.5	62.5	68.5	71.5	52.5	66.5	65.5	70.5	70.5	64	47	52.5	53.5	48.5	60.5	61.5	51	62	49	49	59.5	100	70.5	55.5	56.5	89	58.5	288	52	59	65.5	56	60	61.5	59.5	59.5	63.5	65	50	52.5	247	44.5	105.5	87	68	61.5	63	60	50	57	62.5	66.5	96	58	64	55.5	65.5	57.5	62.5
11	14	25|26	PCOLCE2	Q9UKZ9	JHU13179.B11C14R26	8624.5	62	63.5	62.5	60.5	59.5	65	54	66	55	63	62.5	69.5	71	73.5	78	82.5	55	62	74	67	75.5	69	43.5	56.5	51.5	52.5	52.5	79.5	52.5	74	45.5	44	54	203	63.5	57	55.5	179.5	68.5	450	54	65	78	54	56.5	61.5	54	56.5	55.5	59.5	58.5	47	392	48.5	169.5	67	68	66.5	71.5	66.5	55	75.5	61.5	67.5	170	60.5	68.5	61	67.5	58.5	67.5
11	15	25|26	ZNF585A	K7EN80	JHU13114.B11C15R26	7036	59.5	58.5	57	56	55.5	62	45.5	59.5	62.5	60.5	55.5	65	67	66.5	67.5	54	55.5	59	68	68.5	71	57	49	51.5	51.5	48	50.5	70	52	61.5	56	43.5	56.5	91	67.5	55.5	52.5	115	59.5	382.5	53.5	62	66.5	53.5	57	57	54	52	53.5	64.5	51.5	48.5	198.5	50	90.5	56	63	65.5	58.5	57.5	49.5	58.5	57	64	106.5	61	56.5	56.5	58.5	57	61
11	16	25|26	MAGEA6	P43360	JHU13255.B11C16R26	25823.5	65	78	75.5	65.5	74.5	69	53.5	74	69.5	70.5	63.5	73.5	67	95	98.5	114	61	71.5	136	74.5	95	71	57	60.5	67.5	70	57.5	76	56	72	58.5	45.5	59	342.5	74	102.5	65.5	430.5	163	386	62.5	90.5	97	66.5	72	77	64	75	59	79	68.5	59.5	840	60.5	410	91	75.5	73	147	86	61.5	146	74.5	77	181	78	113	69	96	67	106.5
11	17	25|26	IDS	P22304-3	JHU13152.B11C17R26	12496.5	61.5	69.5	61.5	60.5	65.5	64	47.5	65	64	66	63.5	62	65	81.5	81.5	90.5	82.5	70	89	65	85.5	64	52.5	58.5	56.5	52.5	58	80.5	50.5	67.5	53	51	60	252	70	56.5	52.5	253.5	67.5	518	54	65	80.5	55	60	58.5	61.5	60	55.5	72.5	67	44.5	369.5	52	240	72	64.5	64.5	76	64	61	88	68	66.5	178	63.5	81.5	61	75.5	62.5	64
11	18	25|26	CIPC	Q9C0C6	JHU13349.B11C18R26	1988	57	56	59.5	54.5	59.5	62	50	70	58	66	60	61	63	62	67.5	65	57.5	60	65.5	69.5	59	54	49	47	54	51.5	54.5	71	51	54.5	50	48.5	49.5	92	65.5	57.5	50	84	59.5	445	57	50.5	60	52.5	50	55.5	59.5	50.5	54	65.5	59	32.5	266.5	45	93	63	57.5	68	62	61	47	56	57.5	62	85.5	65.5	60	53.5	66	56	62
11	19	25|26	ZNF69	Q9UC07-2	JHU13304.B11C19R26	28058.5	83	96	93.5	84	90.5	82	60	82.5	78	91.5	84.5	88	86.5	108.5	121	135.5	72.5	87	139.5	88	104.5	106	62	80	78.5	60	77	117.5	64.5	110	67.5	74	71.5	430	98	87	71.5	360.5	249.5	572.5	73	102	116.5	69	71.5	85	75.5	83.5	77.5	114	71.5	59.5	813	67.5	380	97.5	84.5	89	95	100	74.5	137	116.5	91.5	191.5	92.5	122.5	71	112.5	76.5	111.5
11	20	25|26	OLIG1	Q8TAK6	JHU13083.B11C20R26	16349.5	61.5	86	84.5	67.5	75.5	76.5	59.5	84.5	76	73.5	66.5	72.5	76.5	84	90	122.5	61.5	70	114	76.5	94.5	91	52.5	64	62	50.5	66.5	91	60.5	81.5	71.5	51.5	60	204.5	99	68.5	66.5	235.5	84	452	62	85	81.5	64.5	59.5	71	72.5	75	75.5	86	65.5	55.5	871.5	53	272	83.5	64.5	75	80.5	76.5	58.5	91.5	81.5	85	163	84	95.5	67	119	96.5	85
11	21	25|26	GSTCD	Q8NEC7	JHU13343.B11C21R26	1769.5	58	63	61	63.5	57	62	49.5	67.5	68.5	65	63.5	55	65.5	67.5	65.5	66	58	54.5	75.5	66	74	54	49	51.5	49.5	48.5	61	63	56.5	55	48	46.5	46.5	110.5	62.5	59.5	57.5	119	61	376	57.5	61	59	44.5	52.5	55	60.5	57.5	54	63	62.5	47.5	296.5	44.5	129	59.5	52	64.5	66	54.5	55.5	64	62.5	68.5	116	70.5	75	48.5	65	49	62.5
11	22	25|26	MOSPD3	O75425	JHU13167.B11C22R26	6112	62	67	59.5	61	60.5	70.5	53.5	73	65.5	71	69.5	59	73.5	65.5	83	77	58.5	66.5	73.5	68	81	57.5	50.5	58.5	60.5	44.5	60	72.5	50	74	48	50.5	55	135	59.5	64.5	54	145	71.5	464	66.5	68	76	58	52.5	55.5	56.5	58	53	76	66	53	384	49	136	67.5	62.5	65	72.5	78.5	62.5	67	58	68.5	152.5	65	78.5	55	65	53.5	70.5
11	23	25|26	OXCT1	P55809	JHU13084.B11C23R26	278.5	58.5	57.5	53.5	62	54	66	53.5	70.5	54.5	64.5	60.5	61	66	61	54.5	60	59.5	54.5	64	66.5	68.5	51	48	48.5	61	46	51	60	51.5	55	48	46	52	53	59.5	55	52	56.5	52	398.5	56	54	65.5	52.5	54	48.5	58	51	51	72	57	46.5	118.5	48.5	60	50	56	64.5	67	61.5	54	55	45	62	85.5	65	46	54	57.5	44.5	55
11	24	25|26	ZNF85	Q96HE0	JHU13305.B11C24R26	15364.5	59	61.5	67.5	53.5	57	68.5	53	64	61.5	66.5	62	60	60.5	67.5	67.5	73	57	68.5	84	57	74.5	69	54	50.5	56	42	52.5	67	48	60	50	46.5	54.5	138.5	67.5	59	52.5	138	62.5	380	56.5	62.5	74.5	50.5	57	58	58.5	55.5	52.5	72.5	61.5	49	201.5	53.5	128.5	68	55.5	69	60.5	65.5	55	66.5	58	69.5	114.5	63	62	54	69	64.5	66
11	25	25|26	STMN4	Q9H169-2	JHU13294.B11C25R26	22231	67.5	120	100.5	70.5	361	4269	61.5	84	81	83	77.5	97	183	880.5	166.5	272	79	95.5	179	272	124.5	117	65	78.5	74.5	149.5	109.5	115.5	101	111.5	81	128	71.5	437.5	311.5	210	111.5	432	180	541	66.5	108	134	74	158.5	76	82.5	113.5	233	463.5	67.5	150	715	81.5	510	137	85.5	85	175.5	138	85.5	141.5	129.5	100	217.5	93.5	269.5	88.5	209.5	93	300
11	26	25|26	PIP5K1C	NA	JHU13087.B11C26R26	839.5	63	55	54	59	54	65	53.5	69.5	58.5	62.5	59.5	54	61.5	73	76	67.5	60.5	66.5	56	66.5	71	59	44	47.5	55	45	56	59.5	54	50.5	47.5	42	52	52.5	67	53.5	53	61.5	55	383	59	61	61.5	51	51.5	56.5	55	49.5	57	68	52	47.5	167.5	52	58.5	56.5	56	67.5	62	52.5	50	54.5	55	70.5	80	58.5	53.5	58	58	49	53.5
11	27	25|26	ITGA5	P08648	JHU13153.B11C27R26	4885	62	59.5	62.5	56	53	59	55	70.5	66	66.5	62.5	60.5	64	69.5	73.5	71.5	60.5	64	78.5	62	77.5	60.5	43.5	54	59	49.5	57	62	54.5	49	44.5	42	51.5	126.5	62.5	52	55.5	121	59.5	280.5	62.5	64	73.5	52.5	56	59	56.5	59.5	59.5	76.5	56.5	50	337.5	55.5	140.5	62.5	60	71	66	63	54	65	61.5	64.5	94	59.5	66	60	61	60	64
11	28	25|26	TRAF5	O00463	JHU13389.B11C28R26	7536.5	70	78	72.5	65.5	75.5	59	52	82	68	71	67.5	69	67.5	86	87.5	129	58.5	66	101.5	62.5	76	59.5	51.5	60	71	47.5	59	72	56.5	64	50.5	43.5	57	254.5	73.5	57.5	55	159	76	405	64.5	66	80.5	50.5	65.5	63.5	51.5	62.5	58.5	80.5	71	53.5	562.5	55	198	81	68	75	76.5	68	54	94	76	69	124.5	75	99.5	62.5	88	63.5	77
11	29	25|26	KANSL1	Q7Z3B3	JHU13156.B11C29R26	1073.5	61	59	56.5	56.5	56	59	47	69.5	65.5	65	56.5	68	63	68	69.5	66	53	60	73	64.5	64.5	55	48	46.5	60	45	53.5	79.5	52	60	43.5	43	48	93.5	67	56	52	89	58.5	323.5	55.5	50.5	65	55	53	60	54.5	48.5	58	63.5	64.5	45.5	297	51.5	93.5	60	65	67	73.5	62	46	64	54	71	103.5	63.5	59.5	59	60	56	67
11	30	25|26	ANKS1B	Q7Z6G8-3	JHU13311.B11C30R26	22118	71	110.5	96	79.5	84	65.5	61	82	75	71	80.5	77	83.5	120.5	130	473.5	70.5	95.5	182.5	79	122.5	97	63	66	72.5	56	65.5	90.5	59	110	89	62	69.5	683	132.5	79	66	618	214	455.5	67.5	108.5	129	68	70.5	87	78	120	73.5	91	70.5	67	1074	66	610	97	80	77.5	126	266	136.5	199	116	83.5	249	67	232.5	82	172.5	85	128.5
11	31	25|26	GHDC	Q8N2G8	JHU13341.B11C31R26	8908.5	63	68	49.5	60	65	63.5	49.5	72	67	64.5	60.5	66.5	77.5	68.5	67	77	48	67	74.5	70	71.5	58.5	53	57	63	48	60	75	52.5	62	41.5	51.5	55	129.5	70.5	60	60	120	62	405	59.5	64	71.5	50	56	63	57	56	64	67	60.5	49.5	312	53	152	79	66.5	71.5	69	66	56.5	70	64.5	75.5	127.5	63	66	63	60.5	55	69.5
11	32	25|26	ELOA	A0A024RAC6	JHU13201.B11C32R26	2024	67.5	63.5	54	55.5	55	63.5	48	61	63.5	64	66.5	57	68	70	62.5	63.5	60	58	68.5	65.5	69	52.5	53	52.5	60	49	52.5	72.5	51.5	60.5	48.5	43.5	55	88	68	53	55	99	59	588	60.5	56.5	66	45.5	56	60.5	49.5	52.5	52	67	57.5	46	184.5	49	101	62	67.5	65	71	59.5	53.5	55.5	57	65	95	67.5	62.5	61.5	61	56.5	64
11	1	27|28	ZNF655	Q8N720	JHU13303.B11C1R28	3155.5	69	60.5	62.5	59.5	58.5	70.5	57	73	60.5	65.5	66.5	60	76	72.5	65	68	57	67.5	68.5	63	69.5	56	54	48.5	61	51	54	82.5	52.5	68	54	42	51.5	115.5	67.5	53	54	111	60	577.5	56.5	57	58	51	57.5	57	57	52	56	69	61.5	44.5	322	49.5	104	58.5	63.5	66	81	60	53.5	68.5	56	66.5	102.5	64.5	61.5	57.5	61	50	61.5
11	2	27|28	C5orf46	Q6UWT4	JHU13071.B11C2R28	190	59	58	63	56	57	58	56	63	58	64	61.5	53	67	61.5	56.5	58	55	60	53.5	62	69	54	54.5	48.5	55	47.5	56	75	51.5	59	44.5	42.5	50	51.5	58.5	47	52	61	51.5	313.5	49.5	48.5	63	50	57.5	52.5	59.5	52.5	53	59	60.5	50.5	127	46.5	62	55	58	66	66	51	45	48.5	52.5	61	84.5	65.5	49	50.5	62.5	53	55.5
11	4	27|28	NUDT4	Q9NZJ9	JHU13265.B11C4R28	28765.5	69.5	61.5	57.5	58.5	65.5	112	49.5	65.5	62	66.5	70	62.5	64.5	80	71	90	59	64	70.5	65	67.5	72.5	53.5	54.5	60.5	51.5	53.5	85	53	65.5	56.5	47.5	58.5	122.5	66.5	55	52.5	111	62	182	62.5	58.5	70	56	62.5	55.5	89	55.5	49.5	62.5	57	53.5	354	52	114.5	70.5	64	69	70.5	61.5	56.5	66.5	62	69	89	74	67.5	57	74	64	72
11	5	27|28	AKAP14	Q86UN6-3	JHU13019.B11C5R28	205	61.5	57	57.5	55.5	52	60.5	53.5	59	59.5	56	61.5	55	63.5	61	57	59.5	59	61	53	59.5	67	51.5	49.5	47	56.5	45	59.5	76	50	54	48.5	43	52	50	62.5	52.5	46	55.5	45.5	409.5	59.5	57	59.5	45	53	47.5	55	47.5	50.5	58	51	46	223	52	56	53.5	54.5	59	60.5	53.5	51	50	51.5	63	80	60	51	47	56	54.5	56
11	6	27|28	LACC1	Q8IV20	JHU13219.B11C6R28	11803	61	71	70.5	63	66	59.5	58.5	65.5	57.5	57.5	65.5	66	63	79	75	87.5	63	64.5	84	68	81	67	50	52.5	60	48.5	56	91	63	67	60.5	48.5	59	242	57.5	59	51	188.5	66.5	401	63	65.5	79	47	52.5	60	63	57	55.5	66.5	65	47	479	55	215.5	74	60.5	68.5	73.5	64.5	55.5	80	60.5	65.5	134	63	81	62	65	60	77.5
11	7	27|28	HEXD	Q8WVB3-2	JHU13345.B11C7R28	13424.5	66	89	87	63.5	65.5	71	56.5	72.5	63	68	69	67.5	74.5	89.5	98.5	204	60	72	101	80	98.5	63.5	55.5	52.5	56.5	59.5	65.5	78	56.5	71.5	57	57	77	284	77.5	65	74	269	88	401	65.5	85.5	92	65.5	54	65	59.5	64.5	60.5	78.5	68.5	58.5	588	60	330.5	85.5	68.5	70.5	81	80	59.5	121.5	88	84.5	173	84.5	112	70.5	91.5	65.5	74
11	8	27|28	EIF3J	O75822	JHU13139.B11C8R28	29161.5	60.5	63.5	68	60.5	56.5	63	56	73	65.5	64	91	71.5	79	69.5	62.5	72.5	58.5	72	73	79	76	75.5	51.5	50.5	63.5	51.5	64.5	69.5	52	77	58	50	56.5	114.5	77	152.5	59	341.5	68	468	57.5	62	72	56.5	58.5	59.5	63.5	65	71	72.5	61	56	433	73.5	129	72	65	66.5	73	90.5	54.5	72	64	157	88	71	143	68	86	59.5	73.5
11	9	27|28	DOHH	Q9BU89	JHU13137.B11C9R28	33023	64	65.5	74	61	76.5	64	57	71	66.5	70.5	91	80.5	86.5	79	73	87.5	70.5	73	85	80	93.5	102	57	69.5	68	53	59.5	71.5	62	98	64	50.5	54	112.5	96.5	438	65.5	163	81.5	636.5	67	59.5	81	61	67	67	67.5	65	66.5	82.5	66	60	533.5	128.5	128.5	73.5	77	69.5	91.5	73	59.5	83	71.5	84.5	88	84.5	81.5	62.5	74.5	60.5	103.5
11	10	27|28	TRAF5	O00463	JHU13389.B11C10R28	3114.5	57.5	56	58.5	57.5	50.5	55	57.5	65	61.5	65	73	58.5	67	63	62	70.5	62	64	65.5	61	71	51.5	48.5	49.5	50	51.5	57	69.5	50.5	58.5	48	51	52.5	105.5	64	61	52.5	83	61.5	393	55.5	59	63.5	48	52	56.5	51.5	59.5	55	65	59.5	51.5	272.5	52.5	101	61	61	59.5	72	58.5	55	60	53.5	65.5	95.5	65.5	68.5	56	63.5	54.5	62.5
11	11	27|28	KLHL10	Q6JEL2	JHU13249.B11C11R28	2493.5	56.5	61	52.5	60.5	61.5	58.5	49.5	67	63	60.5	64.5	62.5	66	66.5	71	79.5	59	58.5	82.5	67.5	69.5	53.5	52.5	48.5	52	44.5	59	66	51	59	45.5	50.5	52	137.5	63.5	64	53	170	57	402	53.5	55	66	56.5	54.5	55.5	63	55.5	54.5	64	53	47	337	53.5	123	60	62.5	57	66.5	57.5	55	64	53	66.5	106.5	67	67.5	51.5	56	49	65
11	12	27|28	CREM	E9PAR2	JHU13038.B11C12R28	220.5	49	57.5	58.5	56	57.5	59.5	51	60	58	61	55.5	58.5	56	59	56.5	64	61.5	57.5	50	62.5	71	55	46	51.5	57	44.5	65	55	53.5	54	46	43.5	50	46.5	66	55	50	61	50	438	46	54.5	57.5	51	53.5	51	54.5	54	57.5	64	53.5	47.5	179.5	47	57.5	49.5	61.5	60.5	62.5	54	54	51.5	50.5	62	85	62.5	47	49.5	50	44.5	57.5
11	13	27|28	BST2	Q10589	JHU13315.B11C13R28	9876	63	77	68	65	75	67	58	78	68	71	63	69.5	67.5	81	94	91	62	71	116.5	76	85.5	81.5	58	55.5	65	52.5	61.5	75	56.5	84	59.5	48.5	56	315	72.5	68.5	56.5	258.5	103	439	62	84.5	109.5	62.5	59.5	61	62.5	70	55.5	71	59	59	506	53.5	272	80.5	70.5	70.5	81.5	82.5	67.5	110	73	73	165.5	71.5	114.5	69	94	74	105
11	14	27|28	MMP28	C0H5X0	JHU13166.B11C14R28	8075	59.5	70.5	64.5	58.5	58	59	55	67.5	63	68.5	56	68	64.5	71	79.5	95.5	60	69.5	108.5	66.5	70.5	62	43.5	53	62	45	52.5	74.5	52	65	49.5	47	51.5	227	66	61.5	59.5	196	63	362.5	56	60.5	78	55.5	59	52	58.5	54.5	53	71	63.5	57	496	55	227	71.5	64	72	74.5	68.5	59	82.5	64	60.5	150	65.5	93.5	55.5	68.5	51	64.5
11	15	27|28	DEFB132	Q7Z7B7	JHU13092.B11C15R28	226.5	56	58	49.5	57	53.5	65	41.5	75.5	62	59.5	60.5	60	68	61.5	65	52	61	59	60.5	63.5	59	54	50.5	48	58	47.5	54	72.5	50	55	52	46	52	51.5	68.5	55	57	57.5	51	373.5	47.5	59.5	69.5	51.5	50.5	51	55.5	46	53.5	67	59.5	44.5	92.5	47.5	62	54.5	64	62	69	45.5	47.5	51	49	62.5	74	58	53	48.5	66.5	50.5	53
11	16	27|28	INPP5E	Q9NRR6	JHU13246.B11C16R28	4595.5	61	63	60	57	58.5	63.5	45.5	72	59	62.5	63.5	66	64.5	77.5	67.5	71	57	63.5	73	68.5	71.5	60	49.5	50.5	61	46	45.5	79.5	50	60.5	46	45.5	61	126.5	69.5	52.5	54	147	62.5	371.5	53	59	64	56	57	56.5	52.5	50	52	70.5	54.5	52.5	277	46	164	63.5	62	67	72.5	55.5	58	64.5	56.5	67	146.5	61.5	71.5	53	66	56.5	67.5
11	17	27|28	LIMD2	Q9BT23	JHU13159.B11C17R28	7748	61.5	65.5	65.5	50.5	55	71	50	72	61.5	66.5	67.5	65.5	57	72	71	80	63	59	77	69	83	60	49.5	52	59	51	57.5	74.5	49.5	68.5	53.5	48.5	56	158	66.5	57.5	57.5	153.5	57.5	494	56.5	58.5	70	52	55	57.5	59	55	55.5	71	56.5	45.5	306	53	154.5	66.5	64.5	61	78.5	61.5	57	67.5	62.5	66	141	72	67	59.5	65	59.5	64
11	18	27|28	SLC41A2	Q96JW4	JHU13378.B11C18R28	4633	63	73.5	69	57	59	65	52	77	63.5	63.5	67.5	63	67	66.5	71	73.5	59	57	73.5	70.5	76	54	54.5	47.5	60.5	48.5	54	82.5	54.5	59	49.5	50	59.5	174.5	67	60.5	60	110.5	66	307	57.5	65	71.5	59.5	59.5	53	60	54.5	49	66	60	47.5	326.5	48.5	165.5	67	63.5	59.5	75.5	65.5	54.5	71	63.5	70	119	70	69	58	66	55	59
11	19	27|28	IKBIP	Q70UQ0-2	JHU13244.B11C19R28	9907	57.5	66.5	65.5	60.5	68	70.5	52.5	74	69	59.5	65	63	69.5	72	96.5	89	61.5	69	86	78	77.5	75	51	57	58.5	51	58	93.5	52.5	69	48.5	51.5	59.5	150	71.5	65	58	177.5	67.5	384.5	62	66.5	77.5	52	56.5	62.5	62	63.5	51.5	75	57.5	50.5	331.5	54	192	72	58.5	70	80.5	63.5	60	79	65	69.5	172.5	74	70	49.5	73	49	61.5
11	20	27|28	GAN	Q9H2C0	JHU13050.B11C20R28	11320.5	57.5	66	71.5	80	59.5	66.5	48.5	73.5	69.5	64	64.5	66	72.5	61.5	76	87.5	55	63	79	78	75.5	71	51	53	54.5	50	57.5	90.5	53.5	64.5	51.5	47.5	58	154.5	73.5	66.5	58	187.5	62.5	402	66.5	78	69.5	60.5	57	59	63.5	53.5	55	73	57	56	370.5	59	173	68	61.5	68.5	79	59	57.5	68	65.5	79.5	171.5	73.5	72	50.5	71	62.5	72.5
11	21	27|28	STK32B	Q9NY57	JHU13384.B11C21R28	9282	62	70.5	69.5	65	60	66.5	52	76.5	66.5	67.5	67.5	66	68	72	72	82	55.5	57	81.5	68.5	73.5	59.5	52.5	54	56	48	57	79	54.5	58.5	45	43.5	56.5	189.5	69.5	56	55.5	140.5	71.5	319	63.5	65.5	77.5	59.5	56	58	56.5	50.5	56.5	74	66	56	413.5	53	184.5	69	67	71	78.5	69	59.5	77	63	67	159	79.5	77	57.5	71	63.5	60
11	22	27|28	DHCR24	Q15392	JHU13136.B11C22R28	9498	68	70.5	64	65	66	66	52.5	76.5	68.5	70	69.5	66	68	72	76.5	98	56.5	62	84	75	80	57.5	54	57	61	47	50.5	82.5	52.5	66	47	43	56	180.5	74	69	56.5	155.5	61.5	553	65	71	76.5	63	58.5	63.5	59.5	60.5	54	74.5	68	57	358.5	48.5	162	63	70.5	65.5	79.5	72	56.5	75	68.5	76	163	73	78	58.5	66	60.5	65
11	23	27|28	DCP1B	Q8IZD4	JHU13041.B11C23R28	23729	66	72.5	66.5	73	95.5	69.5	54.5	77	70.5	71.5	77	73	78.5	85.5	79	92	65	78	104.5	73.5	86	81	57	57	63	58	65	107.5	58	78	80	47	64	189.5	76	95.5	65.5	186	98.5	272.5	70.5	80.5	93.5	64	65.5	73	79.5	103.5	71	147	66.5	56.5	425	59.5	223.5	75	76	80	89.5	78.5	67.5	95	81.5	86	157	77.5	104	68.5	75.5	66	86
11	24	27|28	PPIL4	Q8WUA2	JHU13274.B11C24R28	1932.5	75	73.5	76	69.5	66.5	70.5	61.5	87	75.5	80	79	67	77.5	83.5	71	86	62	69	82	68.5	78.5	66.5	52	53.5	59	59.5	74	79	58	74	63.5	51.5	65.5	110	74.5	64	62.5	104.5	64	568	68.5	73.5	78.5	59.5	59.5	75	65.5	63	68	84.5	66.5	62	208	63	114	67.5	73.5	84.5	76.5	75	65.5	68	71.5	78	153.5	85.5	65.5	64	64	62.5	75.5
11	25	27|28	DIO3	Q86TU3	JHU13227.B11C25R28	2821	62	66	59	57	58.5	59	53.5	72.5	67.5	66	66	59	60.5	67.5	73	85	51.5	63	71.5	70	69	56	50.5	87	51.5	52.5	63	68.5	49	71.5	54.5	49.5	54	91	65.5	58.5	53.5	119.5	57.5	399	54.5	63	69.5	57	56.5	64	64	56	58	67.5	59.5	44.5	230.5	48.5	114	65	61	74	70.5	63	51.5	66	62	76	111.5	65.5	64	58	61.5	61	591.5
11	26	27|28	LRP11	Q86VZ4	JHU13068.B11C26R28	282	63.5	55.5	60.5	57.5	57	66	48	70.5	61	66	68.5	61	67.5	63	70.5	62.5	52	68	67.5	69	69.5	61	48.5	46	54.5	50.5	64	65.5	49	57	51.5	47.5	57.5	50	64	60	49.5	59.5	51	466	52.5	57	64	54	51.5	65	59.5	52	57	70	59	41.5	112	53	59.5	58	61	74	64	59	52.5	57.5	53	76	87	67.5	48.5	57.5	59.5	52	54
11	27	27|28	COX10	Q12887	JHU13130.B11C27R28	10597.5	66.5	95.5	73.5	75.5	64.5	67	56.5	79	70	75	73	70.5	70	90.5	98.5	109.5	66	71.5	136	76	86	68	63	54.5	67.5	57.5	65	75	54.5	65.5	47.5	49.5	64	308	72	63.5	69.5	335	94	254	64.5	85	91.5	65.5	56.5	73.5	71	71	66.5	84.5	70.5	60.5	623.5	62	291	82	68.5	87	81.5	96.5	65.5	120	92.5	78.5	184.5	81	99	71	87.5	63.5	74.5
11	28	27|28	SPATC1	Q76KD6	JHU13379.B11C28R28	27245	69	74	79	66	90	69	56	67.5	71	78	79.5	77	64	115.5	104.5	109	65	72.5	109	77	86	75.5	57.5	87	65.5	54.5	101	72.5	59.5	77.5	51	54	62	222.5	76.5	67.5	68.5	184	152.5	182	71	80	74	63.5	67	74.5	95.5	80.5	66.5	110	66.5	56.5	467	64	209.5	90	80.5	77.5	89	85	65	100.5	81.5	78.5	133	81	106	76.5	109	64	97.5
11	29	27|28	RHOD	O00212	JHU13194.B11C29R28	8542	67	126	68	56	80.5	62.5	54.5	74.5	72.5	67	61.5	60.5	70	122	126.5	171.5	59.5	66	203.5	63.5	88.5	63	57	68.5	64	42	59	78.5	59.5	73	54	47.5	58.5	559	72	70	63	507.5	95	315.5	65	87	105.5	56	58.5	64	66.5	87.5	56	73.5	63	58.5	1100	57	444.5	98	77	72	89	95.5	64.5	201	81	80.5	230.5	74	186	89.5	90.5	65.5	94
11	30	27|28	CPA6	Q8N4T0	JHU13330.B11C30R28	1591.5	59	56.5	60	63.5	55.5	61.5	52	69.5	59.5	55.5	64.5	62	66	68.5	64	74.5	63	54.5	72	67	62	53.5	54	50.5	65.5	46	55.5	67	49.5	58.5	53.5	47.5	57	96	65	61	58.5	78	55.5	472	55.5	58	63.5	53.5	52.5	56.5	51	52.5	55.5	70.5	62.5	49.5	146.5	53	84	57.5	60.5	69	65.5	62.5	51	53	53	74	82	59.5	49	63.5	66.5	52.5	56
11	31	27|28	MSANTD2	Q6P1R3	JHU13316.B11C31R28	2831.5	65.5	60.5	65	66	60	61.5	55	68.5	59.5	63	65	67.5	62	72	74	84	54.5	64.5	76.5	68	68	57	55	51	59.5	48.5	56	73.5	54.5	52.5	55	48	54.5	128.5	69	67	59	123	54.5	355	54	58.5	66.5	45.5	57.5	54.5	55.5	52.5	57.5	67.5	64	46.5	374	53	122.5	64.5	66.5	67.5	73.5	74	53.5	59.5	59	71.5	95	64	57	58.5	65	54.5	65
11	32	27|28	EPN3	Q9H201-2	JHU13141.B11C32R28	30094.5	68	84.5	71	68.5	82.5	76.5	60.5	80.5	82	74.5	86	71	83.5	111	95.5	124	62	76.5	150.5	81	97	87.5	61	72	77	51	71	91	57	83.5	64	50.5	70	309.5	74.5	91	67	302	125.5	432	76.5	114.5	112	61.5	64	68	67	82	78.5	107	75.5	67	874.5	62	342	91	80	80	100	96.5	68.5	145.5	88.5	94.5	165	91	115.5	78.5	83	81	85
11	1	29|30	FPGT	A0A0S2Z5C6	JHU13235.B11C1R30	8228.5	60.5	63.5	66.5	55	64.5	66	57.5	75	56.5	70	59.5	67.5	72.5	71.5	84	71	57.5	71	87.5	67	70.5	62.5	54.5	45.5	60	50	55.5	88.5	50.5	70.5	51	50.5	50.5	191.5	69	53	48.5	177	62	533.5	60.5	70	72	56.5	56.5	60	58	49.5	53	71	59	50.5	410.5	50	152.5	66.5	60	61	78.5	60.5	54.5	80.5	62.5	71	118	66.5	58.5	63	63.5	52	63.5
11	2	29|30	CPEB4	Q17RY0-3	JHU13037.B11C2R30	18394	65.5	78	70	66	87	72.5	57	74	66	71	65	71.5	76.5	73	145.5	86	62	70.5	82	71.5	79	70.5	47	53	55	57	56	87.5	52.5	80	53	50.5	55.5	139	75	66.5	60	149.5	68.5	495.5	63	71.5	81	61	58.5	112.5	66.5	56.5	56	85	60	56.5	840	57	160.5	73	64	69	85	71.5	53	75	60.5	75.5	103.5	72	62.5	66	69	62.5	82
11	3	29|30	MMD2	Q8IY49-2	JHU13074.B11C3R30	8371.5	68.5	76	74	66.5	69.5	66.5	53	70	64	60.5	67	64.5	73.5	72	71.5	104.5	62.5	63	84	69.5	68	62.5	51.5	53.5	57.5	50.5	55.5	80.5	60	63	53	47	50.5	249	61	56	63	233.5	66.5	369	60.5	70	72	56.5	58.5	62	60	59	53.5	70	61.5	56.5	542.5	47	229	75.5	56	69.5	76.5	65.5	60	81.5	62.5	71	147.5	70.5	87	61.5	73	65	70
11	4	29|30	PCDH1	Q08174-2	JHU13270.B11C4R30	15642	64	66	67	66.5	65.5	63.5	52.5	60.5	58	60	63.5	57	66	72.5	62.5	85	60.5	64	72.5	72.5	78	71	45.5	49	65	47.5	56.5	86	51	63	49.5	41.5	52	186.5	62.5	57.5	59	136	60	275	63.5	63.5	74.5	62	51	55.5	54	56	57.5	72	63	55	443	52	156.5	68.5	61.5	59	69.5	61	55	69.5	61.5	60	110	70	71	57	71.5	58.5	63
11	5	29|30	KCNJ14	Q9UNX9	JHU13062.B11C5R30	11416	67.5	74.5	64.5	68	72	87	53	71.5	63	74.5	70	80.5	70.5	78	69.5	76	66.5	67	78.5	74	69	67	54	54	69	47	64.5	94	60	60.5	54	42.5	56.5	166	76.5	66.5	54.5	172	76.5	410.5	63.5	69	83	55.5	60	64	60	55	65	76	69.5	57.5	488	55.5	179.5	69.5	69	65	77.5	70	62	75.5	62	62	155	66	87	65.5	74.5	70	71
11	6	29|30	MEI1	Q5TIA1-7	JHU13283.B11C6R30	5442	61.5	66.5	69.5	62.5	59	63.5	52.5	68	58.5	59	68	60.5	67	71.5	71.5	83.5	64	61.5	77.5	68	73	60.5	46.5	43.5	59.5	50.5	51.5	82	52	67	48	46.5	52	183	61.5	55.5	57.5	158	62	476.5	58.5	64.5	80	61	50.5	58.5	52.5	54.5	61.5	59	61	49.5	350	50	168	64	66.5	63.5	69	66.5	55	69.5	61.5	55	148.5	69.5	72	59	71	60.5	66
11	7	29|30	HOMEZ	Q8IX15-3	JHU13346.B11C7R30	17483	62	61	64.5	61.5	64.5	66	56.5	70	59	61	67	69.5	62.5	74.5	90	87	62	68.5	77	121.5	73.5	75.5	47	60	62.5	57	58.5	69.5	54	76.5	48	46	57	152.5	77.5	59	58.5	146	65.5	340	55.5	64	75	64	58.5	64.5	65.5	58.5	61.5	85	60	54	751	51.5	158.5	77	72	59	76	66	57.5	61	60.5	84.5	119	74.5	70.5	60	69.5	61	63.5
11	8	29|30	PXMP4	Q6FIF5	JHU13191.B11C8R30	5180.5	60	62.5	59.5	62	66.5	64	56.5	65	67.5	67.5	65.5	68	67.5	75	79.5	81	66.5	69.5	83.5	61.5	76.5	59	49	49	56.5	47.5	52	82	52.5	63.5	49	44.5	60.5	195	67	61	55	159.5	59.5	524.5	58	61.5	72	51.5	53.5	56.5	68	55.5	60.5	63.5	56	53	317	48.5	174.5	70	60.5	66.5	69	68	56.5	84	59	66.5	137.5	66	78.5	58	71	62.5	54
11	9	29|30	ZNF576	Q9H609	JHU13209.B11C9R30	8018.5	54	68.5	69.5	62.5	59.5	60.5	53.5	75.5	62.5	59	67.5	67	69.5	77	83.5	86	63	71.5	86	65	77	56	47.5	48	57.5	52.5	52	75.5	57	62	51	44	53.5	232.5	66.5	55	60.5	190.5	74	507	57	66.5	68.5	51	53.5	53.5	56.5	59.5	55	64	66	55	294	44.5	229.5	79.5	62	60.5	69.5	66.5	60.5	95.5	65	62.5	180.5	71.5	78.5	57	72	57	65
11	10	29|30	DCST1	Q5T197-2	JHU13333.B11C10R30	10954.5	65	73	68.5	57.5	65.5	60	55.5	67.5	68	62.5	65	63.5	72	83	92.5	110.5	59.5	71	92	69.5	80.5	62.5	51.5	53	52	49.5	59	71	48	58	51.5	46.5	49.5	324	75	61.5	60.5	285.5	73.5	344.5	60	62.5	83.5	54.5	51	59	61	63.5	56.5	66.5	59.5	51.5	478.5	51	267.5	69.5	66.5	61.5	73.5	70	61	98.5	67	63	184.5	64.5	89.5	61.5	72	67	71
11	11	29|30	RPA3	P35244	JHU13284.B11C11R30	43247.5	62	75.5	78.5	68.5	80	81	58	70	72	73	69.5	85	77	78.5	86.5	91	65.5	70	83	70.5	92	104	55	59	59.5	65	61	75	63.5	118	62	48.5	56.5	139.5	76	69.5	66	162.5	93.5	260	61.5	75	81.5	64	64	62	67	70	59	72.5	68	55.5	517.5	70.5	158	72	73.5	71.5	74	72.5	66.5	69.5	72	80.5	116.5	75.5	69	63	72.5	61.5	72.5
11	12	29|30	GCLC	P48506	JHU13052.B11C12R30	27655	66	68	82.5	67	104.5	86	59.5	80.5	68	74.5	66.5	90	99.5	110	91.5	110.5	66	80	79.5	88	100	95.5	58.5	70	72	60	70	82.5	62	103	54.5	56.5	59	136.5	147.5	82	71	182	99	287	80	71	152.5	69.5	66.5	89.5	71.5	67	63.5	87.5	67.5	65.5	465.5	63	171.5	78.5	76	72	80.5	68.5	72.5	80.5	91.5	90	144	74.5	82	87.5	84	67.5	82.5
11	13	29|30	SWAP70	Q9UH65	JHU13385.B11C13R30	24939.5	67	73	61.5	63.5	79.5	71	53.5	83	74	69	63	72	74.5	72.5	89.5	271	235.5	75.5	74.5	81	85	92	60	74	67	66.5	66.5	63	63.5	89.5	54.5	56.5	62	122	73	79.5	61.5	138.5	141	309	70	69.5	73	61	135.5	95.5	68.5	62.5	66.5	85.5	59.5	57	618.5	57.5	148	69.5	69.5	68.5	306.5	82	70.5	65.5	62	178.5	97	70	73.5	63	93	59	81.5
11	14	29|30	HGH1	Q9BTY7	JHU13121.B11C14R30	32673	74	74.5	93	69	96	85	58.5	81.5	74.5	76	81	84.5	106	83	97	103	66	75	83.5	79	123.5	103	64	65.5	74.5	86	74	106	68	208.5	85	59.5	68	163.5	109	93	78	165.5	97.5	996.5	72.5	96	98	66.5	81	85	74.5	72	61	106	75.5	59.5	678.5	93	150.5	78.5	80.5	78	93.5	82	70	90.5	78.5	87.5	115	82	77.5	75.5	90	82.5	74.5
11	15	29|30	TCF7	P36402-5	JHU13102.B11C15R30	2867	65.5	59.5	53	60	50.5	52	50	70.5	59.5	64.5	55.5	60	61	66.5	71	63	55.5	55	74.5	66	58.5	56	52	49.5	56.5	51.5	54	73	53.5	53	41.5	45.5	52.5	96.5	59	55	48.5	84	53.5	307	54.5	55.5	66	47.5	54	55	50.5	56	50.5	66	50.5	43	269.5	46	97.5	61	61	62	68	58.5	50.5	54	56	58	85	65	55.5	59.5	63.5	54.5	59.5
11	16	29|30	VPS37A	Q8NEZ2	JHU13298.B11C16R30	18385	71.5	84	90	66	93.5	83.5	60	85.5	70.5	69	70.5	77	76.5	101.5	98.5	122	61	89	129.5	79.5	102	76.5	56	66.5	67.5	55.5	64	98.5	60	90.5	63	59.5	63	411	83	67.5	64	334	98	469.5	68.5	79	97.5	61	61	64.5	71.5	79	57.5	79	61	57	657	56	356.5	84	82	73.5	85	80	70.5	128.5	69.5	77	215	80.5	115	72	93	65.5	89.5
11	17	29|30	HSPA2	P54652	JHU13150.B11C17R30	30511.5	73	137	118	79	109.5	118	73	103.5	113	90.5	82.5	95	90	149.5	179	234	73	114	245.5	104.5	129.5	98.5	78.5	118.5	81	70.5	77.5	100.5	73.5	133.5	74.5	78.5	74	698.5	118	103	82	681.5	172.5	496	88	132.5	198	84	104	81	230	141	74	126	76.5	73.5	1408	86.5	780	124.5	110.5	87	159	141	87	254.5	130	106.5	311.5	100	206	109	151.5	89	140
11	18	29|30	SRP9	P49458	JHU13381.B11C18R30	31788.5	66	142	90.5	63	104.5	84	64.5	90.5	124	72.5	73.5	94.5	75.5	127.5	153	178.5	62	106.5	213.5	81	111	100.5	62.5	124	67	62.5	60	86	65.5	119.5	57.5	61.5	68.5	470.5	89	84	68	447.5	130	339.5	67.5	106.5	142.5	57.5	70	75.5	74.5	107	70	93	71.5	65.5	1243	73	463	112	84	77	127	105.5	77	188.5	113	94	272	81	194.5	87	130	83	125
11	19	29|30	GSTK1	Q9Y2Q3	JHU13237.B11C19R30	12573	58.5	82	76	66.5	62.5	67	54.5	78	74	62	69	78	64	80	90.5	104	59	68.5	130.5	63.5	78.5	59.5	51.5	71	63.5	50	46	83.5	56	67	42.5	45	55	307.5	67	59.5	53.5	260.5	69.5	441.5	57	86.5	89.5	53	58	62	60	63	54	71	64	46	672	61.5	244	83	66.5	72	89	77.5	59	105	75	69	204.5	67.5	98	64.5	86	63.5	78.5
11	20	29|30	CNTF	P26441	JHU13036.B11C20R30	19346	58.5	63	66.5	61.5	58.5	69.5	51	73.5	62.5	67	71	67	67	76.5	73.5	80	64.5	70	74.5	69	126.5	77	49.5	53.5	64	47.5	61.5	80	55.5	55	50.5	47	58	160.5	68.5	63	59	148.5	62	340	60	67.5	75.5	64	61	62	66.5	58	58.5	66	56.5	55.5	262.5	51.5	159	71	64	66	78	61	58.5	70	67	75.5	101.5	70	65	61	63.5	63.5	72.5
11	21	29|30	COMMD9	Q9P000	JHU13329.B11C21R30	39948.5	72.5	92	84.5	73.5	113.5	257	63.5	82	78	72	85	91.5	98.5	108	92	222.5	70	91.5	124.5	82	119	112.5	59	75.5	70	70	82.5	113	75.5	115.5	81	63	71.5	294.5	92	85	69.5	276.5	120	506	78	106	113	74	78.5	168.5	91.5	81.5	76	110	103	65	514	73.5	258.5	91.5	83.5	86	93.5	96	66	124.5	98	96	148.5	82.5	105.5	81	94	83	101
11	22	29|30	CA12	O43570-2	JHU13123.B11C22R30	9787.5	68	71	71.5	102.5	72	72.5	54.5	75.5	63.5	67.5	73	74	72	176	78.5	96.5	53	68.5	98	81.5	84	68.5	53.5	55	63.5	46.5	63.5	80.5	58.5	73	51.5	46.5	56	282.5	80.5	62.5	56	244	127.5	412	65	103	103	52.5	60.5	64.5	61	64.5	57.5	75.5	68	57.5	506.5	65.5	245.5	85	72.5	67	73	86.5	60	98	72	77.5	202	68	123.5	62	89.5	72	107.5
11	23	29|30	YTHDF1	Q9BYJ9	JHU13112.B11C23R30	5690.5	67	66	63	64	61	71	50.5	67.5	55.5	69.5	69.5	67	66	71.5	70	79.5	58	64	66	70.5	80	53.5	48	49	56	45.5	59.5	76	48	45	47.5	47	58.5	124	68.5	51	47	108	58	331.5	56	61	67.5	51.5	56.5	58.5	60.5	56	51	78	57.5	46.5	428.5	48.5	139.5	63	67.5	65	72	69	60	68	60.5	70	100	62	74	57.5	71.5	59.5	61
11	24	29|30	SLC25A4	P12235	JHU13289.B11C24R30	15553.5	83.5	111.5	84.5	78	82	84.5	71	98	84.5	81	87.5	97	86	99	102	124	84.5	90.5	124	87.5	117.5	88.5	60.5	61.5	68.5	65	82	93	65.5	96.5	73.5	68	87	289.5	94.5	71.5	78	277.5	90.5	560	74.5	97.5	108.5	67.5	71.5	84.5	71	77	83	86.5	73	70	499	66	291.5	97	85.5	87	109.5	109	80	145	81.5	91	198	88	142	89	96	78.5	102.5
11	25	29|30	ZNF416	Q9BWM5	JHU13300.B11C25R30	6251	61.5	66	58.5	61	66	67.5	56	73	66.5	71.5	66	70	61	74	79.5	82	57.5	69	69.5	74	77	64.5	53.5	55.5	64.5	50	66	81.5	58	75	55	46	63	106	88.5	61	58	131	58	610	61.5	65.5	71.5	66	54.5	57	56	53.5	61	76.5	58	56.5	369	58	141	64	68	65.5	62	63	59	70.5	68.5	70	141	64.5	67.5	64.5	64.5	63.5	64.5
11	26	29|30	CDKL3	Q8IVW4	JHU13035.B11C26R30	9296	64.5	69.5	58	62.5	59	67.5	54	66.5	62.5	62.5	61.5	65.5	63.5	74.5	75	80.5	59	64	80	68.5	69	60.5	55	51.5	60	53.5	60	74	56.5	61.5	49	45.5	61	183.5	69	63	55	139	60	415.5	61.5	66	68	54	56	60.5	60	56	55.5	69.5	63.5	45.5	411.5	52.5	128	65	72	69.5	59	60.5	54.5	63	58.5	79	103	66	68.5	58.5	69.5	54	56
11	27	29|30	NDUFS3	O75489	JHU13173.B11C27R30	43913.5	69.5	133.5	126.5	90	119.5	109	64	93	78	81	86.5	118.5	111	143.5	158.5	193.5	82.5	120.5	231	95	157	125.5	63	76.5	75	60.5	84.5	99.5	71.5	113	141	67	79.5	748	88.5	102	82	729.5	175	502	76.5	129	158	80	71.5	75.5	101.5	115	74	100	81	62.5	1198.5	67	774.5	116.5	91	83.5	117.5	138	91	220.5	108.5	102.5	328.5	85.5	182	93	120.5	94.5	151
11	28	29|30	ARMC5	Q96C12-2	JHU13312.B11C28R30	4585.5	63.5	62	62	69	60.5	65	55	73	60	73.5	69	62.5	61.5	74.5	75.5	88	59.5	66	79	70.5	75	58	53	47	62.5	51	48.5	73	52	61	47.5	47.5	57	183	71.5	54	57	149.5	65.5	465.5	56	60.5	68.5	59	56.5	64.5	63.5	57	57.5	76	55.5	55.5	350	53	133.5	63.5	63.5	68	73	62	60	69	63.5	70	100	69	69	61	70	61	66
11	29	29|30	MARVELD1	Q9BSK0	JHU13163.B11C29R30	3140.5	57	71	55	60.5	63.5	62.5	55	67	59.5	60.5	68	55.5	64.5	71	75.5	83.5	62	62.5	89	70	73	60	55.5	54	60	43.5	52	73	55	55.5	47.5	43.5	58	165	67	63	52	180.5	60	290.5	59	63.5	83	54	53	62.5	56	64.5	56	70.5	57	54	457	55	147	73.5	69	67	68	63.5	54	73	58	72	103.5	58	67	60.5	69.5	57	60
11	30	29|30	UQCRFS1	P47985	JHU13393.B11C30R30	3808.5	54.5	55.5	58	61.5	60	65.5	52.5	74	62	57	69.5	57	67	63.5	70.5	78	59	59	78	73	70	55.5	50	52	58	50	54	77	52	59.5	49	41	53	150.5	63.5	56.5	53	145	55	404.5	58	61.5	65	52.5	44	57	52	51	57	64	59.5	50.5	335	51	137	56	60	62	68.5	57.5	57	66	61.5	68	117.5	60.5	64.5	51	65	46.5	63.5
11	31	29|30	TLX3	O43711	JHU13388.B11C31R30	498	58	52.5	53.5	63.5	56	66	55	69	57	59	64	55.5	66	59	61	67	53.5	63	65	61	68.5	56.5	50.5	48	52	48	58.5	74.5	44.5	59	54	40.5	48.5	66	63	51	50.5	77.5	49.5	297.5	66.5	52.5	59	52	52	59	57	51	52	60.5	50.5	49.5	259.5	52	73.5	58.5	63	64	65.5	61.5	52	52	50.5	69.5	81.5	64.5	53	46.5	61.5	49.5	57.5
11	32	29|30	CTSA	P10619	JHU13133.B11C32R30	27450	67.5	115.5	84.5	75	95.5	81.5	53.5	82.5	80.5	78.5	75.5	86.5	81.5	113.5	135	193	68	81	214.5	78	109	98	65	65.5	66	56	66.5	108	60.5	107	66	64.5	62	647.5	76.5	73.5	67	544	124	705.5	66.5	109.5	144	70	60.5	71	77.5	105	72.5	80	65.5	64	962.5	61	524.5	102	81.5	80	89.5	112	86.5	191	92.5	100	283.5	85	162.5	91.5	111	77	120
11	1	31|32	TMEM120A	Q9BXJ8	JHU13682.B11C1R32	14818	69.5	135	147.5	72.5	125	169.5	61.5	96.5	86.5	73.5	73	81.5	84	172	173.5	286	64	97.5	220	78.5	186	95.5	60	102	63	61.5	72	121.5	58.5	222	99	60.5	63	1081	124.5	105	73	1056	127	1065	69.5	121.5	161	68	68	80.5	83	106	71.5	90.5	76	66.5	992	63	702.5	128	80	73.5	107	145.5	79	270.5	114.5	87.5	364	85.5	216	90	143.5	88	133.5
11	2	31|32	YIF1B	Q9H5F7	JHU13458.B11C2R32	27368.5	80.5	150.5	172.5	87.5	135	141	68	93.5	96	82.5	92	109.5	108.5	143.5	184.5	186	71.5	108.5	250.5	87	235.5	126	74.5	77	71.5	65.5	87	146	68	231.5	110.5	67.5	73.5	834.5	132.5	111.5	107	875	282	1372	82.5	135	201	70	74.5	86	100	125	78	113.5	82.5	67.5	1347.5	69	852	135	88.5	83.5	111.5	194	77	274.5	149	116.5	361	101.5	246	103.5	158	143	180.5
11	3	31|32	H3-5	Q6NXT2	JHU13456.B11C3R32	712.5	67.5	56	62.5	55	57.5	62	51	67	59	66	63	59	62	63.5	69	64.5	59.5	56.5	62.5	60.5	63	51	45.5	47.5	54.5	46.5	52	77.5	46	63.5	46	39.5	51	94	66.5	50.5	51.5	84	59.5	452.5	53	63.5	57.5	59	52.5	57.5	54.5	50.5	50.5	56.5	60.5	44.5	300.5	44	85	48.5	53	65	68	61	57	61	55	61	103	68.5	55.5	53	58	52.5	62
11	4	31|32	TRMT12	Q53H54	JHU02965.B11C4R32	32840.5	67	86	71	138.5	82.5	72.5	54	70.5	72.5	70	71.5	67	70	85	78.5	106.5	69.5	71.5	87.5	72	79.5	93.5	62	68	61	51	62.5	90	57.5	87.5	115.5	53.5	55	305	79.5	71	63.5	255.5	89.5	484.5	68	67	86.5	62.5	61	76.5	76.5	68	54	81	75	56	479.5	61	221	81	75	69	78.5	65.5	75.5	99	76.5	72	120	75.5	101.5	95.5	71.5	71	76
11	5	31|32	LRRC47	Q8N1G4	JHU13463.B11C5R32	18882	62.5	69.5	85	69	65.5	67	52.5	69	64.5	63.5	70.5	63.5	63	79.5	75.5	80	63	61	83	82	78.5	101	53	63	58.5	77.5	56	82.5	51.5	77.5	51.5	46.5	61.5	139.5	70	63	65	165	63.5	378.5	63.5	64	66.5	55	52.5	64.5	58	153.5	56	82	58	52	598	52.5	146	66	66	68.5	76.5	69.5	59.5	93.5	64	71	130	64	69.5	63.5	69	65	73
11	6	31|32	RBPJ	Q06330-7	JHU13657.B11C6R32	10274	65.5	97	80.5	90	72.5	73.5	50	78	68	61	77	77	117	102.5	106.5	94	64	81	78.5	155.5	90	74.5	51.5	87.5	70	50.5	69	99.5	184	88	139	63	88	168	86	103	62.5	223.5	132.5	294	70	65.5	85.5	59.5	66.5	103	69	78.5	76	130.5	68	56	908.5	80.5	141.5	67	94	59	138	70.5	63.5	79.5	101.5	81.5	135.5	84.5	123	82.5	102	72	162
11	7	31|32	BMP10	O95393	JHU13697.B11C7R32	14142	72.5	94	78.5	57.5	70.5	68.5	57.5	61.5	62	65.5	69	76	62.5	129.5	116.5	198	64	74.5	224	67	87.5	73.5	54	51	59	49.5	55.5	92.5	53	69	50.5	53	51	811.5	69.5	56.5	54.5	728.5	110.5	296	51.5	101.5	118	57.5	59	61	64	83	57.5	71	60	51.5	986.5	55	463	98	66.5	68.5	78.5	83.5	69.5	162	80	66	248	76.5	133.5	69	99.5	65.5	125.5
11	8	31|32	TSPAN6	O43657	JHU13581.B11C8R32	14452.5	75	94.5	84	73.5	82	70.5	59.5	70	75.5	82.5	80.5	79	77	102.5	126	186	64.5	84.5	183.5	88	110.5	95	56	63.5	78.5	55	62.5	104	56	84	61.5	57.5	61	680.5	85.5	70	62	545	110	435.5	73.5	79.5	107	63.5	57.5	65.5	74	83	61.5	86	67	57.5	725	59	379	93.5	74	76.5	90.5	95	69.5	172.5	96.5	81.5	257.5	84.5	135	78	117.5	87.5	94
11	9	31|32	TOX4	O94842	JHU13579.B11C9R32	1969.5	60	58	62.5	59	60.5	59.5	50	67.5	59	64.5	62	62.5	63	63.5	67	65.5	48.5	63.5	64.5	62	70.5	53	52	53.5	56.5	44.5	49.5	68	48.5	63	46	45	48	87.5	67	56.5	53	96	58.5	420.5	51	59.5	64	53.5	48.5	52.5	57	51.5	53.5	68.5	52	51	312.5	52	102	55	58	68	67.5	61	53	61.5	58.5	64	117	62	61	53	59	52	62
11	10	31|32	PTGER3	P43115-2	JHU13763.B11C10R32	2530	60.5	56	61.5	59	64.5	60	48.5	72.5	60.5	59.5	63.5	69	64	63	65.5	79.5	54.5	65.5	69.5	68.5	77.5	62.5	49.5	56	58	49.5	58.5	83	49.5	68.5	49	46.5	52.5	159	73	58	58	137.5	65	545.5	56.5	68.5	78.5	53.5	49.5	58.5	59.5	53	54.5	76.5	53	54	377	46.5	164	64.5	65	63.5	68	81	57	74.5	60	64	143	67	79.5	54.5	67	65.5	68
11	11	31|32	XKR9	Q5GH70	JHU13685.B11C11R32	532.5	48.5	58	57	53	55.5	59	44	68	62	63	50	60.5	62	64	63	61.5	59.5	62.5	60	60	70.5	56	42.5	52.5	53	49	53.5	78	43	55.5	45	44	50	90.5	66	57.5	54.5	84	54.5	380	60	56	61	54	48.5	54	52	52.5	51.5	60	50	46.5	228	49	78.5	57.5	59	65	62.5	60.5	55.5	57.5	50.5	61.5	99.5	58	55.5	49	56.5	53	50.5
11	12	31|32	CS	A0A0C4DGI3	JHU13427.B11C12R32	8437.5	65	64	62.5	58	57.5	63	50.5	72.5	62	61	65.5	60.5	68	62	75	77	62	59	75	62	82	59.5	51	49.5	58	49	53.5	85.5	55	74	54	42	55	156.5	74.5	58.5	53.5	146	60	438.5	50.5	61.5	68	57	55.5	55.5	58.5	52.5	56	70.5	57.5	54	302	46.5	171	74	64	69	70.5	65.5	54.5	73.5	59.5	60.5	152	67.5	73.5	52	62	56.5	62.5
11	13	31|32	MICA	Q29983	JHU13745.B11C13R32	4042.5	60	58.5	64	52.5	56	58	53.5	71.5	56	61	58.5	60.5	65.5	53.5	75.5	83.5	61.5	58	82	67.5	75	53	44.5	48.5	58	44.5	53	83	50	60	49	45	57.5	165	62	55.5	56	134.5	61.5	415	49.5	56.5	71	50.5	55	56.5	52	55.5	54.5	64.5	57.5	49.5	419.5	46.5	160.5	58	63.5	64.5	65	65.5	54	70.5	57.5	65	111	61	63.5	52	60.5	57	57
11	14	31|32	RECQL5	O94762-2	JHU13560.B11C14R32	10132	73	75	70	62	63	64	49	71.5	56	66.5	66	72.5	74	73	85	107.5	59	72	80	71.5	92.5	68	49	59.5	62.5	51	54.5	83	52	79.5	55.5	50	57.5	189.5	86.5	58	61	199	72.5	447	54.5	72.5	74.5	61.5	52	65.5	62	56	57.5	80	58	48.5	453.5	55	187.5	66.5	67	64	76.5	75.5	58.5	80	75.5	71.5	148.5	69	87	55	67	59	63
11	15	31|32	SMPDL3A	Q92484	JHU13487.B11C15R32	1870.5	58.5	68	62	54.5	54.5	61	54	65	61.5	66.5	66.5	59	64.5	66	73.5	79.5	59.5	59.5	71.5	60	77	59	49	52	61	48	54	64.5	55.5	63.5	49	46.5	54.5	183.5	67.5	61.5	52.5	139	60.5	527	52	64	65	51	48	57.5	53	55.5	51	70	53.5	49	321	52	140	65.5	58.5	65	70	64	55.5	72	56.5	66	141	73	76.5	48.5	66	50.5	60
11	16	31|32	TMOD1	P28289	JHU13681.B11C16R32	33764.5	61	71	80.5	63.5	65.5	112	60	76	63	78.5	77	74	88	81	133	89	65	72	77.5	77	82	149.5	56.5	61.5	66.5	55.5	105.5	61	65	97	70	49.5	63	111.5	93	77.5	64.5	123	81	242	83.5	75	96.5	62	72	102	71	71.5	91	98.5	65	59.5	436.5	87.5	106.5	100.5	81	68	186	72.5	79.5	68	64.5	81.5	98.5	87.5	67	75.5	73.5	65.5	68
11	17	31|32	HSDL2	Q6YN16	JHU13533.B11C17R32	31456	62.5	71	75	65	79.5	129	57.5	72.5	67.5	67	72.5	74.5	74	111.5	89	87.5	64	78	81	86.5	88.5	86.5	52.5	61.5	62	53	61	81	57.5	598.5	57.5	58	63	165	80	75	73	150	76	350.5	68	69	92.5	60	70.5	60	78	68	62.5	111	64.5	57	590.5	60.5	180	78	72.5	64	94	64.5	63	73.5	67	75.5	155.5	71.5	120	69	88	66.5	74.5
11	18	31|32	GDF10	P55107	JHU13732.B11C18R32	1709.5	63	62	62	57	61	62	56.5	61	63	55.5	62.5	59.5	52	73	72.5	76	57	61	80.5	62	67	55.5	45.5	48.5	63	52	51	77	53	61.5	50	39	53	143.5	65	54	53	104	58	283.5	48	62.5	62	47	54.5	61	54	52.5	54.5	72	57.5	51.5	396.5	46.5	136	57	59.5	61	71	60.5	51.5	64	59.5	64.5	106	64	57.5	58.5	68	54	68
11	20	31|32	CREB5	Q02930-4	JHU13425.B11C20R32	2197	63	62	62	59	62.5	64	49.5	58.5	65	62	72	59	61.5	57	68.5	65	66.5	57	67	65.5	79	56	50.5	47	65	46	56.5	82	52.5	64	45.5	45.5	58	119.5	63	61.5	54	93.5	60	545.5	59	65	65.5	54	50.5	56	57.5	52.5	52.5	66.5	54	49	188	45	117	60.5	59.5	69.5	68.5	64	58	59	55	65.5	113	70	57.5	56	65.5	53.5	55
11	21	31|32	CAMK2D	Q13557-12	JHU13700.B11C21R32	29852.5	71.5	92.5	75.5	69	78	85.5	53.5	81.5	73.5	66	70.5	71.5	73	99.5	90.5	122.5	66.5	85	132.5	77.5	87	90.5	55.5	65.5	61.5	53	68	106.5	56.5	102.5	56	53	63.5	303	85.5	74.5	63.5	294	97	554	67	90	101	61.5	59	64.5	63	73.5	68.5	96	56	59	728	56.5	270.5	88.5	75	77.5	81	106	63	129	74	74.5	219	79	125	74.5	87	65.5	81.5
11	22	31|32	SLC35D3	Q5M8T2	JHU13567.B11C22R32	4245	58	67.5	61	65	63	63.5	47	72	54	54.5	62.5	70.5	70.5	87	73	75.5	53	70	78.5	68	73.5	63.5	48	49	58	49.5	56.5	79	50	65.5	50.5	47	54.5	164	67	55	46	163	62	628	60	67.5	81.5	49.5	59.5	62	53	55.5	60	81	62	56.5	279.5	57	154.5	68.5	68	66	66.5	68.5	58	71	66	71.5	195	64.5	62.5	60	74	61	71
11	23	31|32	LDLRAD4	O15165-2	JHU13410.B11C23R32	9571	64.5	168	108	69.5	109.5	88.5	62	70	66.5	66	88.5	109	64	184	128.5	279.5	62	91	357.5	79	145	94	70	58.5	67	53	67	107	58.5	97	70.5	59.5	65.5	1047	79	71	57.5	1059	270	520.5	63	191	478.5	67	64	61.5	84	158	63	97.5	67.5	73.5	1539	62	1204.5	140	80	71	126	212	91.5	354	136	81	472.5	79.5	393	109	184.5	92.5	297.5
11	24	31|32	MAOB	P27338	JHU13644.B11C24R32	7742	56.5	63.5	65	62.5	64.5	68.5	54.5	65	62	64	59	67	70.5	69.5	65.5	88	56	66.5	82.5	66.5	76.5	55.5	51	51	64	47.5	58	81.5	50.5	73.5	46.5	42	56.5	141	71.5	57.5	54.5	124.5	64.5	593	57	64.5	70.5	54.5	57	61	55.5	48.5	60	78	64	44	334	51	157.5	66.5	59	54	65	69	60	66	65.5	70.5	138	68	73	58	60.5	53	63
11	25	31|32	VANGL2	Q9ULK5	JHU13684.B11C25R32	1629.5	53	57	58.5	61	56	64.5	49	66	58.5	70.5	59	65	60	62.5	63.5	70.5	55	60	69	67.5	74.5	63.5	49.5	47	56.5	45	58	75.5	57	63.5	46	47	55.5	79.5	68.5	54	63	94.5	54.5	574.5	62	62	64	51.5	56.5	62.5	58.5	53.5	61.5	67	58	47.5	176.5	47.5	96.5	61.5	71	62	65.5	62	49	67	59.5	70	93	60.5	68.5	55.5	59.5	52.5	58.5
11	26	31|32	TTLL2	Q9BWV7	JHU13497.B11C26R32	5029	52	74	75	65	63.5	67.5	55.5	68	63	63.5	62.5	64	68.5	86	92	104	58.5	62.5	117.5	69	83	64.5	52.5	53	59.5	46.5	62	84.5	52	71	52.5	47.5	55	283.5	67	54.5	61	241	82.5	421.5	59	77.5	104	53	58.5	63.5	61	58	60	70	54	58	536	55.5	265.5	80	68	65.5	81	86	50.5	103	68.5	73	171.5	68.5	104.5	63	72	60	79.5
11	27	31|32	FADS2	O95864	JHU13526.B11C27R32	7350	64	76	71.5	67.5	65.5	76	60	75.5	58	75	71.5	73.5	69	95.5	87	88	58	68	102.5	77	83	87	51.5	51	58	49.5	62	76.5	58.5	64.5	54	45.5	60	207	73.5	56.5	60	278	74	353	61.5	68.5	86.5	57.5	52.5	58.5	70.5	64	67	74	60	60	561.5	54.5	251.5	74.5	295	64	78	76.5	59	109.5	77	77.5	208	69.5	100	58.5	77.5	59	77
11	28	31|32	PLRG1	O43660	JHU13754.B11C28R32	2906	58.5	63.5	69	64.5	60.5	67.5	47.5	71.5	59.5	65.5	70.5	71	65.5	78	71	77.5	47	61.5	74.5	70	65.5	59	49.5	48.5	57	49.5	50.5	75	54.5	65	50	40.5	54.5	194	66	64	52	141	64	407	59.5	66	73	56	52	55.5	59	58.5	56	69.5	58.5	53.5	368	52	168.5	64	63	71	69.5	63	55	75.5	61.5	72.5	122	72	73.5	53	63	51	66
11	29	31|32	TRIM13	O60858-3	JHU13580.B11C29R32	3032	51.5	69.5	61.5	62.5	62.5	64	46	71	61.5	69.5	65	63.5	71.5	68	77	77.5	54	60.5	82	69	75.5	55.5	46	43.5	61.5	44.5	57.5	69	48	64	51.5	47.5	58.5	167.5	67	61.5	51.5	144.5	61.5	306	59.5	68.5	69	53	51	61	55.5	55	50.5	64.5	63	53.5	366	55	151.5	69.5	71	68	71.5	63	59.5	69.5	65.5	67	115.5	63.5	71	53.5	63	49.5	67
11	30	31|32	SELL	P14151	JHU13773.B11C30R32	8740.5	65.5	134	90	69.5	94.5	77	60.5	79	73	68	73	90	79	155	147	270	59	103	328.5	79	128	81	66	58.5	61	55.5	73.5	93.5	53.5	95	60.5	57	66.5	1093.5	78.5	69	64.5	1010.5	225	556	63.5	180	201	66	57.5	71	73	114	62	85	66	66	1082.5	62.5	588.5	122	78.5	73.5	101	131.5	68.5	202	108	84.5	328	81.5	204.5	87.5	146	85.5	236
11	31	31|32	CHRND	Q07001	JHU13709.B11C31R32	335	49.5	52	60	49.5	57	61	47	70.5	64	62	61.5	60.5	69	55.5	69	61.5	58	56	56.5	59.5	67.5	55	49	46	56.5	44	55	59	55.5	56.5	45	42	51	57	59.5	59.5	50.5	69.5	53.5	462.5	47	56	58	54.5	53	58.5	52	47.5	49	67.5	56.5	43.5	184	55	58	59.5	62	66.5	67.5	54	48.5	49.5	52	72	79.5	61.5	54	49.5	49.5	46	55.5
11	32	31|32	EVA1C	P58658	JHU13511.B11C32R32	1303.5	58	64.5	67	60	62.5	63	50.5	64.5	60	68.5	67	61.5	66.5	62	74.5	75.5	63	58	72	72	72.5	57	49.5	48.5	54	48	59	84.5	52.5	60	47	46.5	52	112	67	59	56.5	115.5	63.5	482	51	63.5	70.5	51	56.5	62	64	53	49.5	63	55	52.5	370	52	110	64.5	63.5	68	66.5	62.5	51.5	65	57	66.5	107.5	65.5	59.5	59	55.5	57	62.5
11	1	33|34	CDH19	Q9H159	JHU13611.B11C1R34	899.5	54	57	60	55	58	62	53.5	65	58	59	63	61.5	61.5	59	62.5	65.5	56	59	61	62.5	74.5	47	55.5	44	47.5	44	53.5	75.5	42.5	54	43.5	47.5	47.5	104	65	54	56	92.5	56.5	447	52	52.5	62.5	51	54	54.5	50.5	51	55.5	65	55.5	50.5	231.5	44	96.5	55.5	62.5	51	72.5	62	44	54	50	55.5	83	70	54	56.5	58	54.5	57
11	2	33|34	SPIN2A	Q99865	JHU13489.B11C2R34	15769	56	72	69.5	59	61.5	74.5	57.5	67	61.5	61.5	70	62.5	75	79.5	72	101.5	62.5	66.5	84	66	79.5	62	54.5	52.5	53.5	49	58	88	43	76	59	47.5	63	184	86	59.5	59	208.5	62.5	400	57	62.5	79	52.5	59.5	65	59	59.5	66.5	71	62	56.5	860	47.5	197	66.5	63	63.5	68	74.5	57.5	90.5	63.5	74	148.5	70	80	62.5	62	66.5	70.5
11	3	33|34	CACNB4	O00305	JHU13415.B11C3R34	3185	61.5	59.5	61	58.5	50.5	65.5	52	65	50	63	64	60	65	68	65.5	74.5	63	60	59	66	73	53.5	51.5	52	55	51.5	57.5	81	46	65	51	43	55	82	68.5	59	54	92	61.5	552	55.5	52.5	67	47.5	55.5	59.5	56.5	54	54	59.5	57.5	50	312.5	46	94	59.5	58	59.5	60	58	55	57	54	66	94	66	56	57.5	57.5	58.5	61.5
11	4	33|34	SCCPDH	Q8NBX0	JHU13665.B11C4R34	21604	67.5	99	83.5	71	76	78.5	59	76.5	69	72.5	71	66.5	73.5	94.5	107.5	149	57	61.5	145	63	75	93.5	54.5	72	61	46	60	95.5	51	89	58	51.5	62.5	465.5	75	64	64	407	79.5	331	65.5	89	100	55	63	64	58	74.5	60.5	81	56	65	751.5	60.5	376	94	75	71.5	90.5	91	66	131.5	81.5	68	224.5	73.5	134.5	78.5	93	61	91
11	5	33|34	TRGV3	P03979	JHU13495.B11C5R34	4830.5	59.5	60.5	59.5	61	55.5	74	53	70.5	59.5	69	68.5	61	67.5	70.5	66	72.5	53	64	79.5	58	72.5	58.5	46	53	54	49	60.5	79.5	48	68	49	42	53	160	62	59	55.5	166.5	65.5	413.5	56	55.5	66	58	53	63.5	49	50.5	61	62.5	54.5	52.5	351.5	52	145	61	61	63	71.5	60.5	53	64.5	61.5	61	127	57	57.5	56	58.5	50	63
11	6	33|34	SOX5	P35711-2	JHU13672.B11C6R34	9834	65.5	62.5	72	58	70.5	65.5	50.5	62.5	65.5	60.5	65	62	67	74	73.5	81.5	54.5	59.5	77	63.5	75.5	65	54	49.5	52	44	60.5	76.5	55	68.5	54.5	47	46	114.5	64.5	62	64	120	64.5	452.5	58.5	62	69.5	55.5	65	67	57.5	52.5	57.5	70.5	64	48.5	465.5	52.5	122.5	64.5	60	65	69.5	66	58.5	60.5	58	68	128	60	75	57.5	76	57.5	60
11	7	33|34	ZNF189	O75820-4	JHU13785.B11C7R34	232	60.5	59.5	58.5	53.5	56	63	46.5	57	57	55	69.5	61	61	60.5	59	52.5	53	57	57	62	61	51	46	49.5	48.5	43	43	77.5	45	57	48	43	48	44.5	61.5	52	49	60.5	48.5	472	49	55	56	46	48.5	59.5	52.5	50	54	61.5	61.5	46.5	164	48.5	65.5	55.5	55	55.5	65	57.5	52	45.5	50.5	59	75	64.5	55	55	58	50.5	56
11	8	33|34	ANXA13	P27216-2	JHU13506.B11C8R34	28712.5	64	66	69	60.5	66	62	49	69.5	58.5	75	73	74.5	77.5	76	77.5	83	63.5	64.5	81.5	71	80	80.5	49	60.5	61	57	56.5	100	54.5	77.5	52.5	51	60.5	130.5	106	58	67.5	111	69	478.5	61	70.5	74.5	58.5	64.5	74.5	58	60	60	82.5	61	51	573.5	54	133.5	66.5	64	57	78.5	71.5	66	67	70.5	70.5	105	66.5	78	72.5	73	95.5	68
11	9	33|34	TMEM30A	Q9NV96	JHU13576.B11C9R34	7911	66.5	198.5	129	64	117.5	67	54	81.5	59.5	58	79.5	96	72.5	338.5	254.5	668	60	119.5	982.5	76.5	138	71	68.5	62.5	62	52	72	96.5	48.5	162.5	53.5	53	54	3274	74	62	71	2861.5	223.5	550	66.5	168	336.5	56.5	54.5	63	91.5	160.5	59	96	68	80	2283.5	51	1769	181	77.5	74.5	133.5	180	67	522.5	161.5	81	739	87	316	96	171.5	82.5	242
11	10	33|34	PGM5	Q15124	JHU13753.B11C10R34	7043.5	57.5	68	69.5	59.5	62.5	52	48	66	61	63	63	59	64.5	75.5	87	105	58.5	66	109	65.5	72	70.5	47.5	54	46.5	45	52	70	50	68.5	43.5	47	51.5	352	68	56.5	56.5	259.5	81.5	514.5	50	70	76	50	52	60.5	53.5	55	54	78.5	55.5	50	629.5	49.5	305	68	65.5	62.5	74	68.5	58	96	66.5	68	172	69.5	85	60	77.5	59	74
11	11	33|34	PLEK	P08567	JHU13652.B11C11R34	39268	64.5	161.5	115	77.5	141.5	95.5	61.5	108	114	95.5	118.5	109	122.5	175	190.5	191	74	104	237.5	180.5	144	172	70.5	162.5	90.5	128.5	101	109	72.5	128	88.5	91	95.5	490.5	110.5	115.5	83	527	127.5	604.5	85	118	144.5	151.5	83	84	99	133	83	130	94	80	1655.5	87	759	117	113.5	97	176.5	482.5	97	204	127	106	212	124.5	223	120.5	152	95	134
11	12	33|34	MKNK2	Q9HBH9-2	JHU13467.B11C12R34	4101.5	59.5	53	59	57.5	52.5	61.5	56.5	69.5	65.5	60.5	65	58	75	65	76	69	59	60	68	57.5	78	54	46	48	61.5	46	55	88	51.5	66	49.5	38	56.5	89	64.5	64	55	101	56.5	649.5	54	62	69	57	53.5	63.5	49.5	42.5	50.5	82.5	53.5	52.5	296.5	48.5	100	59.5	62.5	60	67.5	59.5	49	64	56.5	65	127	68	59	54	61.5	47.5	62.5
11	13	33|34	CDC14A	Q9UNH5	JHU13706.B11C13R34	308.5	60	50	53	54	51	60.5	54.5	71	55.5	55	68	54.5	69.5	63	62.5	57	52	61.5	61	60	67	51.5	48.5	50	56.5	46	53	62.5	49.5	58	46	42	56	45.5	56	57	54	62	53.5	520	60	60	57.5	46	52.5	57.5	56.5	45.5	49	68.5	53.5	44.5	191.5	48	59.5	56	55	64.5	64.5	58.5	45.5	51	55	61.5	83	57.5	58.5	51.5	60.5	52.5	59
11	14	33|34	RAD51C	O43502	JHU13559.B11C14R34	4458.5	55.5	57	60.5	56.5	51	62	51	75.5	57.5	65.5	65	53.5	66	75.5	76.5	73.5	58	61	71.5	64.5	75.5	61.5	50.5	50.5	52.5	47	54.5	79	55	75	47	38	54	157.5	69	57.5	53.5	132	61	581.5	57	62.5	67	55	58.5	60	60.5	55.5	50	66	52	47	280.5	45.5	149.5	64	62.5	66.5	69	65.5	49	66	64	65	132.5	55.5	74	54.5	60	59.5	59.5
11	15	33|34	TRIM61	Q5EBN2	JHU13496.B11C15R34	3471.5	56.5	56	66	57.5	52.5	63.5	50	68.5	59.5	63.5	65.5	59	62	68	68	67	57.5	62	67.5	64.5	78.5	60.5	47.5	49	56	46.5	56.5	73.5	48	65.5	52.5	37.5	47.5	103.5	65.5	56	56	124.5	54	578	59.5	61	63.5	56.5	54.5	58	56	63.5	54.5	62.5	53	49	228.5	46	103.5	62	64	62.5	66	67.5	47.5	63.5	53.5	65.5	111.5	61	59	54	65.5	53	56.5
11	16	33|34	DCPS	Q96C86	JHU13616.B11C16R34	33377	59.5	163.5	96	76	121.5	86	50.5	93	111	75	73	103	83	137.5	181.5	228	59.5	119.5	281	78.5	151.5	96.5	61	134.5	98.5	69.5	83	92.5	62.5	118	84	76	58	605.5	100.5	116.5	765.5	752.5	146.5	366.5	87.5	127	159	79	81	130.5	82.5	112	65.5	128	62	207.5	1248.5	78	605	117	86.5	69.5	133	135	82	253	126.5	89.5	282.5	86	253	101	171.5	96	121
11	17	33|34	PDE9A	O76083-9	JHU13550.B11C17R34	20617.5	63.5	77.5	116.5	70	89	91	55.5	104	83	776	73.5	86	78	88	93.5	112.5	67.5	81	97	83.5	109.5	116.5	57	66.5	68.5	76.5	72	109	63.5	101	69	58.5	64.5	165	88	93.5	67.5	182.5	80.5	949	88	76	96	67.5	74	76	68	66	70	124.5	68.5	86.5	485	70.5	159	76	87	75.5	87.5	87.5	75.5	88	96.5	89.5	153	86.5	143.5	125	132.5	72.5	85.5
11	18	33|34	RECK	O95980	JHU13769.B11C18R34	3743.5	64	61.5	67.5	60.5	63.5	58.5	54	71	59.5	60	66	64	64	68	74	71.5	59	63	81.5	70.5	72	62.5	52	47	58	50	62	84.5	53.5	68.5	46	47	52.5	167	63.5	57	48.5	136	60	491.5	52	60	81	47.5	56	61	46	51	55	67.5	60.5	53.5	334.5	51	139	66.5	65.5	61	71.5	71.5	50	66.5	51.5	66.5	110	62	68.5	52.5	67	57	69.5
11	19	33|34	PREPL	Q4J6C6	JHU13655.B11C19R34	4717	58	70	76	69.5	73	82.5	62	75	66	72.5	70.5	65	69.5	74	79.5	82.5	58	68.5	87	81.5	87.5	68.5	52.5	49.5	66	50	64	91	54.5	83	59	46.5	53.5	180.5	74.5	65	57	196.5	67	668	65	70.5	83	56.5	59.5	66.5	64	59	59.5	81	61	54	290.5	58	159	66.5	61	63	84	77	61	76	62.5	76.5	155.5	72	77.5	52.5	73.5	51	67.5
11	20	33|34	LAX1	Q8IWV1	JHU13449.B11C20R34	12863	67	84	74	67	78	78	53	73.5	66.5	68.5	68	69.5	74	96	106.5	110.5	64	69	129	74	108.5	74	50.5	56	59	50	67	88	53	82.5	58.5	47.5	54.5	329.5	82	68.5	54	336.5	137.5	481	60	103.5	110	61.5	60	63.5	64.5	61.5	61	86	57.5	52	577.5	60	277.5	91	63.5	73.5	68.5	83	60.5	122.5	75.5	81	172.5	64	139	74	103.5	71.5	106.5
11	21	33|34	CDH1	P12830	JHU13707.B11C21R34	4095.5	58.5	66.5	53.5	58.5	58.5	64.5	50	72.5	62	61.5	56	62.5	64	71	88.5	91	60	64.5	95	71	72	57	48.5	55	57.5	48.5	56	86	50	57.5	49	40	52.5	208	68.5	54	64	225.5	71.5	387	59	74.5	79	52	57.5	60	53	58	56.5	72	58.5	54.5	441	54	140	62.5	54	71.5	65	62.5	53.5	68	57.5	75.5	128.5	66	67	52	69.5	57.5	87
11	22	33|34	NSUN5	Q96P11	JHU13544.B11C22R34	6754.5	61	63	62.5	64.5	63.5	66	47.5	73	58.5	62.5	69	67	64.5	72.5	77	72.5	58	70	70.5	73	81	63.5	46.5	48	61	47.5	53	88.5	52	61	52	47	57.5	106	69	67.5	55.5	110.5	68	452	67	71.5	70.5	50	57	61.5	53.5	53.5	53.5	75.5	58.5	54	315	60	129	62	60.5	68.5	70	65.5	52.5	70.5	63	74.5	149.5	67	66.5	54	67.5	56.5	59.5
11	23	33|34	STMN1	P16949	JHU13490.B11C23R34	30129.5	58.5	64.5	72	160.5	69	115.5	53	72	64	64	85	80	81.5	73	93	85.5	59	70.5	74	176	84.5	79.5	56.5	55	83.5	64	59.5	76.5	60.5	76	82.5	61	61	103.5	91.5	65	55.5	151	71.5	624	65	69.5	86.5	55.5	82.5	75	61.5	58	60.5	80	79.5	53	351	56.5	188	64	66	70.5	87	75.5	60	66.5	68	72	91.5	67.5	77	76.5	76.5	56	62.5
11	24	33|34	PREPL	Q4J6C6	JHU13655.B11C24R34	18678.5	71.5	79.5	76.5	77	92	87.5	61.5	66	72.5	73	76	81.5	92.5	87	94	127	78.5	85	101	88	97.5	83.5	64	57.5	78.5	66.5	76.5	90	70	76.5	56.5	59.5	65.5	229.5	90	76.5	70.5	209.5	95	483	75.5	87	96.5	84	74	87	82.5	93.5	74.5	90.5	74.5	59.5	957	86	191.5	83	73	80	86.5	86	80.5	94.5	80	88.5	137	85.5	92	68.5	82	68	87.5
11	25	33|34	MUC15	Q8N387	JHU13647.B11C25R34	3757	61	181.5	118	60	93.5	55.5	49	67.5	60.5	64	61.5	78.5	63	320	244.5	729	60	124	728.5	72.5	153.5	67.5	66	56	57.5	47.5	57	84	58	118.5	46.5	50.5	56.5	2941.5	68	67.5	68	2995.5	267	452.5	62.5	200.5	488	51.5	63.5	61.5	86	195	59	84	59.5	58.5	2506	55	1803	158.5	83.5	62.5	109	181	64	417.5	164.5	78.5	589	74.5	301.5	98	185	70	293.5
11	26	33|34	ATP5MG	O75964	JHU13406.B11C26R34	13210	65	66	65	68	67	63.5	58	69.5	60.5	66	57	63.5	67	74.5	81	86.5	56.5	63.5	73	78.5	79	80.5	55.5	57.5	61	47.5	55	85	51.5	68.5	49.5	49.5	53.5	135.5	71	66.5	56.5	184.5	60.5	594.5	54	59	65.5	44	57.5	68.5	61	58	59	74.5	56	47	286	58.5	161.5	68.5	69	67.5	61.5	61	55.5	70	68	66	112	62.5	72	60.5	65.5	54.5	66
11	27	33|34	CRELD1	A0A024R2G1	JHU13517.B11C27R34	2550	63.5	62	63	58	55	62.5	55.5	63	58.5	64.5	64.5	71.5	68	66.5	68	74.5	55	70.5	73.5	62.5	70.5	58.5	53.5	51	56.5	45	59.5	64.5	56	53.5	49.5	44	49.5	103.5	71	58	56.5	126.5	49	306	52.5	58.5	73.5	50	51.5	59	59.5	63	61.5	68.5	54	47.5	200	48.5	115.5	56.5	53.5	78	58.5	57.5	56	59	58.5	64	87	69.5	48	52	66	57.5	58
11	28	33|34	CNR1	P21554	JHU13711.B11C28R34	8739.5	69.5	70	73.5	69	69	75	62	80	70.5	67.5	70	78.5	78.5	81	117.5	112	64.5	78.5	97	76.5	83.5	73	56	61	62	56.5	70	104	58.5	77.5	53	53	61	231.5	83	68.5	64	155	77	385.5	65	73.5	93	62	65.5	69.5	63.5	71.5	64.5	79.5	56	64.5	413	60	180.5	85	68.5	78	81.5	69.5	65.5	81	72.5	81	113.5	85	89	67	93	61.5	94.5
11	29	33|34	PDE9A	O76083-10	JHU13549.B11C29R34	30607	69.5	101.5	196	101.5	166	191	67.5	144.5	137.5	1341.5	95.5	111.5	134.5	105.5	131	123	83.5	101	107	107	332.5	178.5	71.5	103	96.5	103.5	87.5	208	89	371.5	132.5	68	81	176	170.5	151	125	547.5	131	3690.5	112	113	136	110.5	90	123	102	88	78.5	151.5	90.5	122	680	91	215	103.5	104.5	92.5	128.5	135	101	115	137	112	142	128	105.5	128.5	127	96	102
11	30	33|34	ZNF189	O75820-4	JHU13785.B11C30R34	1696	58.5	65.5	63.5	54	64.5	68.5	54.5	72.5	61.5	64.5	66.5	65	60	69	74.5	74	58.5	69.5	67	61.5	85	60	50.5	53.5	54	52.5	49.5	71.5	55.5	63.5	54	39	56	94	77	48.5	51.5	110	53.5	633.5	56	56	69.5	50	58	54	60	54	51.5	71	57	52.5	242.5	55.5	117	65.5	66.5	69.5	73	64.5	54	66.5	55.5	76	106	58.5	62.5	57.5	66.5	52	63
11	31	33|34	CLIC1	O00299	JHU13710.B11C31R34	33573	64	67	82.5	66.5	85	76.5	61.5	89	77	70.5	71.5	75.5	81	117.5	82	93	69	79	73.5	110	107.5	85.5	56.5	67.5	93.5	67.5	66	73.5	58	78.5	56	54	66	116.5	92	72	68	123	68.5	426.5	64	74	87.5	105	61.5	102.5	82.5	76.5	61.5	93	62	74	499	67.5	126	67.5	82.5	72	202.5	78	109.5	68.5	74	85	97.5	82	79	85	103.5	55	73.5
11	32	33|34	ADHFE1	Q8IWW8	JHU13501.B11C32R34	8866	65	75	69.5	62	67	73	56.5	76	57	62	68	67	65	89	78.5	101.5	57.5	62	111.5	69	122.5	70	52.5	53	61	50.5	54	95	51.5	63.5	52	44	57.5	214.5	67.5	60.5	60	248	73	628	60.5	69.5	86.5	53.5	58.5	67	63.5	62.5	55	68.5	66.5	44.5	472	56.5	256.5	71.5	62.5	69.5	74.5	73	57	114.5	71	68	165	73.5	76	60	66	55.5	72.5
11	1	35|36	PRMT2	P55345	JHU13656.B11C1R36	11737.5	55	67.5	57	63	63	63.5	55.5	63	57.5	60.5	70.5	64	66	77.5	68.5	76	63	58.5	93.5	62.5	76	54.5	50	50.5	58	50	53	79	46.5	66	52	48	55	214.5	73.5	54	57	214.5	65	397	55	60.5	74	52.5	59	57.5	57	54.5	60.5	65.5	51	49.5	610	49	188	68.5	59.5	57	68	70.5	54.5	71.5	55.5	74.5	115.5	70.5	70.5	50	56.5	56	69
11	2	35|36	EIF4E3	Q8N5X7-2	JHU13437.B11C2R36	17735.5	62.5	70	60.5	65.5	64.5	67.5	58	72	57	56.5	65	73	63	79.5	68.5	75	56.5	61.5	76.5	72	73	67	47	51.5	61	53.5	61.5	93	50	62.5	50	48.5	55	144.5	69.5	62	61	143	65	407.5	61.5	64.5	74.5	57	58.5	59.5	61	61	56.5	61.5	54.5	46	279.5	50	136.5	62.5	60.5	70.5	75	70	55.5	72.5	59	72	129.5	69.5	65	53	59	50.5	61.5
11	3	35|36	MTCH2	Q9Y6C9	JHU13469.B11C3R36	4088.5	61.5	61	62	60	57.5	65	57	65.5	54	55	67	64	57.5	69	79	75	58	67.5	76	68	78	60.5	49.5	48.5	59	52	57.5	79	47.5	73.5	47.5	46	54	131	61	57	56	129	68	481	74	64	67.5	59	55	56.5	61	58	58.5	67.5	57.5	47.5	212	52.5	118.5	57	57	66	64	64	56	63.5	60.5	75	141.5	68	66	50	57.5	54.5	61
11	4	35|36	ERLIN2	O94905	JHU13622.B11C4R36	24140	62.5	75.5	73.5	68	67.5	77.5	67	75.5	62	72	89	71.5	70.5	90.5	92.5	143	66.5	69	133.5	74	133	86.5	56.5	58	70	58.5	60	95	61	89	55	54.5	59	481	112	70	68.5	369.5	121.5	520	65	102.5	94.5	64	61.5	99.5	70	70	70	90	65.5	64	433	62.5	420	98.5	73	73.5	79.5	89	54.5	126	68.5	92.5	218.5	79	109	69.5	91	263.5	99
11	5	35|36	SIRT3	Q9NTG7-2	JHU13483.B11C5R36	8584	62.5	61.5	67.5	57.5	67.5	64	59	65.5	64.5	64.5	68.5	62.5	67.5	78	71.5	140	58.5	64	76.5	66	87.5	59.5	47	51	55	48	60	87.5	57	66.5	55	47	59.5	206.5	66	58.5	64	188	65.5	447	53	67	66	61	51	60.5	56	53	48.5	69	62	54	433	50	181	63.5	60.5	68.5	70.5	63.5	51.5	69	57	69	137	71	67	60	65	58.5	64.5
11	6	35|36	C8orf58	Q8NAV2	JHU13609.B11C6R36	23871	77.5	133.5	125.5	75.5	88	79	60	89	79	73	80.5	89	80.5	139.5	161.5	214.5	73.5	98.5	225.5	205.5	135.5	101	71.5	66	73.5	62.5	64.5	92.5	60	96.5	81	59.5	66	686.5	97.5	75	68	521	216.5	439	69.5	119.5	164	70	66	76	78.5	119.5	70	82.5	81.5	68.5	1298.5	69	586	127	79.5	73.5	111	145.5	67	234	132	81	272.5	100	252	84	167.5	99.5	119.5
11	7	35|36	CASP7	P55210	JHU13702.B11C7R36	9355.5	54.5	61	56	54.5	55	57.5	52	67	58.5	55.5	63.5	55	69.5	64	65	69	55	61.5	65	60.5	56	57	46	49.5	52	45	52.5	77	48	73.5	44	46.5	48	84.5	61.5	56.5	54.5	92	55.5	464.5	56	52	65.5	51.5	51	57.5	54.5	48.5	48	62.5	48.5	48	176	49.5	105.5	59.5	60	66.5	59	55.5	56.5	63.5	48.5	62	93	61	55.5	52	59	184	63.5
11	8	35|36	TOR1AIP2	Q8NFQ8	JHU13578.B11C8R36	13703.5	58.5	78	73.5	56.5	64	64	55.5	60	61	61.5	63.5	70.5	64	88	82	103.5	54	68.5	106.5	67	80	61.5	49	53.5	53	42	57	71	57	78.5	46.5	45	56	265.5	70.5	58	56	254.5	73	461.5	59.5	58	80.5	48	60	60	65.5	55	52.5	64	57.5	52	523.5	44.5	224	65.5	59	69	70	68	61	88	60.5	64.5	149	70.5	78.5	65	79	59.5	73.5
11	9	35|36	SLC29A2	Q14542	JHU13565.B11C9R36	7888	60.5	80	76	64.5	67.5	73	54.5	61	64	63.5	71.5	63.5	67	89	97.5	115.5	59.5	65	130.5	68.5	91	71	47	57.5	53	47.5	58.5	88	54.5	69.5	52	49	58.5	305	73.5	61.5	58	334.5	76.5	527	62.5	78	79.5	46	57	60	64.5	72	59.5	77	61	58	558.5	44	303.5	85	69.5	67	77	79.5	58	120	69.5	74	239.5	74	107.5	68	74	71	81
11	10	35|36	ACVR2A	P27037	JHU13691.B11C10R36	6505.5	62.5	74	66.5	66	65	64	53	65	63.5	64	69.5	61.5	58	73.5	77.5	82	59.5	67.5	85	60.5	90.5	63	49	54	53	47	59	86	51.5	69	50.5	50	56.5	258.5	75.5	60.5	54.5	212.5	80.5	491.5	57.5	74	101.5	58.5	58	60.5	63	63.5	60	78.5	63.5	53	430.5	52.5	208	67	65	68	69	68	59.5	89	63	63.5	190.5	68	101.5	59.5	82	61	96
11	11	35|36	SDS	P20132	JHU13668.B11C11R36	36490.5	58.5	158.5	131.5	80.5	119.5	145.5	56.5	91	112.5	625	73.5	83.5	112	155	186	270	68	102.5	307	76.5	166.5	154.5	64	127	66.5	66.5	66	122	67.5	204.5	82.5	57.5	63.5	676	118	118.5	64.5	761.5	136.5	714	72	162	167.5	70.5	78	76	76.5	128	65.5	89.5	71.5	59.5	1287.5	64	589.5	129	96.5	76.5	129.5	131	87.5	248.5	130.5	98.5	277	82.5	219	99	127	95	136.5
11	12	35|36	GNAZ	P19086	JHU13442.B11C12R36	6127	59	64.5	78.5	61.5	57	65.5	51.5	68	62	54	67	58	73.5	72	71.5	75.5	53.5	70.5	75.5	66.5	80	61.5	49.5	52	54	50.5	53	77.5	53.5	66	47	41	52.5	164	68	61	53	178.5	58.5	487	57	55	71	56	58.5	60.5	47.5	49	58.5	71.5	61.5	47.5	432	46.5	161	66	61	70	69	62	49	72.5	55.5	67	165.5	70.5	63.5	62	57.5	55	56
11	13	35|36	CYP3A7-CYP3A51P	P24462	JHU13716.B11C13R36	2153	63.5	59	54	54	58	56	56	69	59.5	60.5	55	58.5	63.5	69	69	80.5	52	62	80	73	74.5	52.5	50	51	59.5	52	51.5	71.5	50.5	60.5	49	41.5	51.5	151.5	65	59	49	133	64	319	59.5	61	69.5	52.5	50.5	64.5	56.5	50.5	48.5	70.5	52.5	49	255.5	52	123	56	56.5	66	70.5	60	47.5	65	52	65	91.5	66.5	71.5	52.5	57	54	67
11	14	35|36	INTS6L	Q5JSJ4	JHU13518.B11C14R36	677.5	58	61	61	62.5	59	55.5	54	67	63	60.5	62	55.5	69	62	70.5	70	57	62.5	65.5	64.5	74.5	55	46	51.5	64.5	51	48.5	77	53	70.5	48	40.5	52.5	89	59	55	53	96.5	56.5	446.5	56	54	65	63	52	58	59	51	54.5	70.5	56.5	51	326	50	99.5	63.5	58	63.5	64.5	53.5	53.5	55	54.5	68	105	67	61	56.5	58	49	54.5
11	15	35|36	EFNA1	P20827	JHU13435.B11C15R36	1129.5	52	66.5	62.5	58.5	58	57.5	49.5	68	56.5	60.5	62.5	58	62.5	65	82	71	53.5	64	68	67.5	77	58.5	46.5	50.5	57.5	52.5	58.5	76.5	51.5	67.5	52.5	46	59	139	64.5	55.5	56	124.5	57.5	561	59.5	57	57	59	56.5	61	55.5	57	57	74.5	48	51.5	309.5	49.5	146	59.5	65.5	62.5	65.5	53	58.5	53	57	69	103.5	64	65.5	53.5	63	54	63.5
11	16	35|36	RNF121	Q9H920	JHU13658.B11C16R36	5950.5	57	64.5	61.5	61	58.5	64	51.5	76	57.5	65.5	67	67	66	67	76	74.5	61	70	68.5	65.5	78.5	66	49.5	58.5	57	53.5	55	86.5	51	63	52.5	43.5	47.5	172	66.5	58	59	137.5	63.5	450.5	63	62	69	54	59.5	63	52.5	54	58	70	54.5	55	317.5	52.5	137.5	65.5	65	66	65	60.5	63	57.5	59	64.5	114.5	70	70	54.5	62	53	64
11	17	35|36	GPATCH2L	Q9NWQ4	JHU13510.B11C17R36	7996	76	71	95	70.5	84.5	113	53.5	80	72.5	75.5	68.5	80	92	80.5	85	87	68.5	78.5	82.5	90.5	140	92	60	94.5	89.5	57	69.5	120.5	64	222	103	53	62	129	126	67.5	70	269.5	83.5	1413.5	61	76.5	84	69	66	81.5	71.5	57.5	63.5	112	69	65	277.5	66.5	135.5	80.5	81	74	93.5	93	78	73	68.5	99.5	178.5	82	78	74	74	67.5	73
11	18	35|36	RAC2	P15153	JHU13767.B11C18R36	31276.5	68	120	81	63	80.5	70.5	60.5	84	91.5	70	68.5	71	70	109.5	125.5	162.5	61	82.5	217.5	71.5	99	94	66.5	95.5	65	50	67	84	59.5	100.5	53.5	54	55	463	79	66	65	404.5	119	518	65.5	104	125	51	62.5	71	69	94	60.5	73.5	58	60.5	976	64	478.5	93.5	71.5	70	106.5	107.5	63	179	105.5	77	243	81.5	162.5	93	115	71.5	112.5
11	19	35|36	DMD	P11532-18	JHU13618.B11C19R36	3775.5	60	63.5	60	57	61.5	65.5	53.5	68.5	72	56.5	67.5	56	69.5	73.5	70.5	71.5	61.5	62	73	67	78.5	61.5	49.5	49.5	63.5	47.5	51.5	76.5	52	63.5	53	44.5	50.5	134	67.5	56	54	154	67.5	541	60.5	65	72.5	46.5	56	56	59	52	55.5	75.5	54	52	293	49	129.5	65.5	63	64	75.5	64.5	58.5	76	52.5	65.5	139.5	61.5	59.5	57	69	57.5	64
11	20	35|36	CENPA	P49450-2	JHU13421.B11C20R36	2242.5	62	62	63	60	54	67.5	52	62	63	60	62	60.5	54.5	70	67.5	68.5	59	60	67	73	75.5	55.5	45	46.5	60	48	59.5	76.5	46.5	65.5	53	42.5	51.5	83.5	68	54.5	58	93	58	501	62.5	59.5	67	53.5	54.5	55.5	58.5	49	55.5	69.5	57	56	177.5	48.5	89.5	58.5	59.5	63	76.5	57	51.5	66.5	52.5	65.5	123.5	67.5	57	51.5	59.5	59	66.5
11	21	35|36	RNF128	Q8TEB7-2	JHU13772.B11C21R36	382	57	51.5	54	54.5	57	61	56	55.5	56.5	60	66	60.5	57	61.5	63.5	59.5	59.5	57	55	65	70.5	51.5	45.5	47.5	57	44.5	53.5	73	50	55.5	48	41.5	47.5	53.5	64.5	58.5	46	60.5	54	378.5	57	51.5	61.5	51	50.5	56.5	57.5	47.5	52.5	72.5	62	48	122.5	53	64	54	49	64	59	58	44.5	58.5	54.5	66	66.5	60.5	54	54.5	60	50.5	63
11	22	35|36	ZNF410	Q86VK4	JHU13588.B11C22R36	20502	62.5	78	66	68	72.5	70	61	67.5	70.5	70	69.5	70.5	75	87.5	94	107	61	69	90.5	85	84.5	70	54	61.5	62	48	64.5	90	66	72	57	51	61.5	235.5	71	65.5	62	221	87.5	392	68.5	69.5	85	59	71	63.5	69	65	70	76.5	70.5	61	505	57.5	220.5	78	70.5	74	69	81.5	54.5	86.5	75	81.5	158.5	69	83.5	64.5	73	59	80.5
11	23	35|36	CENPQ	Q7L2Z9	JHU13423.B11C23R36	5063	60.5	70	69	58.5	72	74	53	65	63.5	68.5	66.5	68	61	178	73.5	79	59.5	61	73.5	81	80	70	45.5	50	60.5	46.5	63	90.5	54.5	87.5	51	51.5	54	113.5	78	65.5	54.5	134.5	62.5	425	63	61.5	72	66	67.5	61.5	57	54	60.5	67.5	52	51.5	302.5	52.5	171.5	67.5	75	73.5	70	99	56	71.5	71	76.5	115.5	65	62	50.5	59	55.5	63
11	24	35|36	SCD	O00767	JHU13666.B11C24R36	9918.5	69	90.5	78.5	64	78	71	57	76	71.5	72	71	72.5	67	102	107.5	150	66.5	79.5	169.5	75	85	74	54.5	81.5	59.5	45.5	60	100.5	58	79.5	58.5	58.5	63	436	82.5	68	69.5	514	228	440.5	62	89	109.5	66	66.5	66.5	65.5	80.5	63.5	75.5	60.5	57	715	62.5	324	91.5	78	69.5	88.5	90.5	68	169.5	88.5	97.5	226.5	79	155.5	73.5	97.5	65	106
11	25	35|36	PPHLN1	Q8NEY8-2	JHU12128.B11C25R36	26512.5	68.5	120	87.5	76	91.5	81	59.5	71.5	73.5	75	78	83.5	127.5	105	128	160	67	95	158.5	85	104	108.5	62	61	68	59	69.5	103.5	64.5	123	64.5	54	76.5	559	90	105.5	66.5	642	155.5	479	72.5	101	117.5	72	66.5	75.5	181	111	69	115	73	54	758.5	65	545	136.5	73.5	80	103.5	124	67.5	182	109.5	93.5	269	79.5	164	82	109	82.5	121.5
11	26	35|36	FBXL18	Q96D16	JHU13439.B11C26R36	2781	64	71.5	68	66	58	66	55	63	57	65	66	74.5	67	75.5	70.5	77.5	57.5	70	70	72	87.5	62	52	49.5	59.5	48	61.5	101.5	50	72.5	57.5	44	58.5	147	73	63.5	53	160	59.5	655.5	60	62	77	61	60	63	56	54	60.5	77	63.5	58.5	348.5	52.5	163.5	73	66	56	71	67.5	51.5	86.5	62.5	75.5	134.5	68.5	59.5	57	71	57	69.5
11	27	35|36	ALDH9A1	P49189-3	JHU16249.B11C27R36	49663	72	239.5	137.5	87.5	135.5	94	56.5	118.5	129.5	85	73.5	123	78	233	282.5	278	66.5	119	453	78.5	157	116	91	153	82	65.5	77	91.5	63.5	139	79	68	67.5	1322	108	110	72	1200	186	557	79.5	208	246.5	78.5	72.5	79.5	90.5	171	72.5	116.5	76	70.5	2867	84.5	1337	157	133.5	88	189	228	85.5	429	133	109	440.5	107	378	151.5	211.5	99	177.5
11	28	35|36	DRG2	P55039	JHU13721.B11C28R36	5615.5	64.5	70	81.5	61	68	63.5	57.5	68	65	66.5	72.5	61.5	71	85.5	81.5	95.5	63.5	72	81.5	78	79.5	70.5	53	56.5	60.5	55.5	56.5	86	50.5	73	52	46	57	261.5	71.5	65	58.5	189	68	457	69	68	88	55.5	61.5	66	65.5	67	65.5	70	66.5	52	389	60.5	208	73	67.5	77.5	75	69	60	77.5	68.5	71.5	137.5	77.5	84.5	63	76.5	58.5	75
11	29	35|36	EIF2B3	Q9NR50	JHU13523.B11C29R36	19704.5	67	73.5	73	64.5	72.5	65	58	80.5	68.5	64	76.5	70.5	70	80	88	106.5	69.5	69.5	110	68.5	91	82.5	60	59.5	61	56.5	60.5	92.5	58	65.5	53.5	47.5	58	249.5	69	59.5	66	310.5	76	266.5	65	71.5	84.5	55	59.5	67	72	59.5	59.5	73	67	59	565	58	290	77	70	75.5	78	75	57.5	94.5	68.5	75	139.5	74	90.5	63.5	82.5	58.5	71
11	30	35|36	TLCD3A	Q8TBR7	JHU13730.B11C30R36	7668	66	76.5	68	61.5	68.5	67	63.5	76	66.5	56	70	64.5	66.5	85.5	84	102.5	60	71	110	67.5	85.5	65.5	55	57	62.5	51.5	55	82	51.5	66.5	51.5	46.5	50.5	311.5	75	60.5	65	254	78	404	57	62.5	80.5	53	54	62	63.5	56.5	67	70.5	59.5	50.5	535	54.5	261	76	68.5	80	74	76.5	65.5	112	70.5	71.5	164.5	72.5	86	63.5	85.5	65	80.5
11	31	35|36	NLN	Q9BYT8	JHU13749.B11C31R36	22747.5	66.5	82.5	74.5	91	95	96	60	71.5	67.5	73	77.5	79	92	100.5	129.5	135.5	69.5	70.5	136	80.5	109	92.5	66	76	88.5	59	74	77.5	62.5	97.5	57	55	62	474	86	79.5	95	418	114.5	343.5	69	80.5	199.5	61.5	55.5	79	78	146	62.5	89.5	73.5	58	602.5	61	360.5	101.5	80	82	92.5	89	70.5	128	79.5	80.5	171.5	82	127.5	70.5	122	70.5	100.5
11	1	37|38	HABP4	Q5JVS0-2	JHU14011.B11C1R38	2228	60.5	62.5	64	61	52.5	67.5	51	67.5	62.5	61.5	69	66	56	63.5	63	71	56.5	59.5	68.5	63.5	76	54.5	44	48	51	44.5	51.5	75.5	49	55.5	52.5	39.5	54.5	113	69	57.5	51.5	117.5	51.5	423.5	49.5	58.5	62	54.5	56.5	60	56	44.5	45.5	68	56	45.5	357.5	48	101	63.5	60.5	69.5	69.5	55	51	54	58.5	75	110.5	61	58.5	43	61	53	55
11	2	37|38	ATP5F1D	P30049	JHU13787.B11C2R38	30125.5	69	75.5	77.5	66.5	70.5	65.5	57	70	69.5	69	78	72.5	67.5	82.5	103	106.5	58.5	70.5	123	74.5	81.5	83	60.5	56	63	59	55	67.5	54	73.5	49.5	49	58	401.5	73	69	64.5	395.5	79.5	313.5	60	77.5	95.5	57.5	65	72.5	68	67	59	74.5	68	55.5	591	59.5	406	76.5	69.5	74	87.5	78	64.5	131	88	74	174.5	71.5	111.5	67.5	84.5	69.5	71.5
11	3	37|38	CYCS	P99999	JHU13805.B11C3R38	1131	61	51.5	55.5	62	57	58.5	50.5	61.5	57	59.5	67.5	64.5	64	56	63.5	63	52.5	55.5	66.5	73.5	66	54.5	47	46.5	56.5	46.5	49	68.5	50	52.5	46	43.5	56.5	80	66	50	58	80	56	349	51.5	58	54	53.5	55	53.5	54	52	49	67.5	57	40	209.5	53.5	88.5	55	55	65	72.5	59.5	47	59	53	63	94	60.5	56.5	53.5	62	53	59.5
11	4	37|38	ZC3H11A	O75152	JHU14069.B11C4R38	2082	64	55	59	59	57.5	62.5	52	64	61.5	59	69.5	59	64	60.5	68	72	54.5	54.5	68.5	68.5	75	56.5	48	46	55	45.5	55.5	77	51.5	59	44	45	53	107.5	62	49	59.5	101	59.5	432.5	53	55.5	57	51.5	63.5	57	62.5	53.5	52	66.5	57	47	279	48.5	103	53.5	65	59.5	71.5	64.5	46	58.5	50	63.5	113.5	67.5	53	58	63	54.5	62
11	5	37|38	EIF2B2	Q9BPX4	JHU13809.B11C5R38	22904.5	71	66	65.5	58.5	66.5	65	56	71	65.5	67.5	74.5	73.5	66.5	92	80.5	118	63	68.5	108.5	72	82	85	53.5	55.5	66	54.5	60.5	84	55.5	78	54.5	51	53	302	75	58.5	63	290.5	80	483.5	64	65	89.5	64.5	61	61.5	60	58	54.5	81	71.5	59	708	54.5	274	73.5	65.5	67	84	80.5	49	121	76	76	153	75	90	71	79	56.5	71.5
11	6	37|38	PRKRA	O75569	JHU14040.B11C6R38	9334	67.5	516.5	727.5	256	95	100	57.5	83	77.5	64.5	68.5	80.5	444.5	79.5	134	476	59	383.5	77.5	305	120	97	46	52	65	58	57.5	87.5	51.5	167.5	60	99.5	58	158	2958	64.5	53	1608	72.5	594.5	156.5	123.5	93.5	896	65.5	87	64.5	67.5	281	103	70	1463	935	92	2189.5	77.5	75.5	77	322.5	144	51	168	1334.5	218	207	99.5	91.5	113	72	75.5	73.5
11	7	37|38	RNF8	O76064	JHU14147.B11C7R38	6571.5	67	58.5	64.5	52.5	50.5	58	55	69.5	66	59	59.5	65	63.5	69	66.5	74	52	69	65.5	64.5	63	150	44	49	54.5	46	56	64	49	54.5	46	43	48.5	89	59.5	50.5	56	94	60	358	846.5	56.5	62.5	48	54.5	64	51.5	51.5	56.5	64.5	60	49	342	50.5	105	65.5	71	66.5	68	59	48	57.5	52.5	59.5	86	73	63.5	57	61	54	61.5
11	8	37|38	GSR	P00390	JHU13924.B11C8R38	6505.5	63.5	63	68.5	66	58	71.5	53.5	70	62.5	70	65.5	67.5	64.5	66.5	74.5	73	60	68	73	69.5	67	66.5	56	53	64	45	61	73	51	80	51	47	61	152.5	72.5	59.5	63.5	129	73	477	68	67.5	76.5	56	55	65	61	56	54	76	61.5	53.5	321	50	159	72.5	69.5	66.5	76	81.5	59.5	70.5	58.5	66.5	141.5	75.5	64.5	58	65.5	61	64.5
11	9	37|38	GCH1	P30793	JHU13920.B11C9R38	4527	66.5	83	71	59.5	70	64.5	53	66.5	66.5	60.5	65	69.5	68	83.5	104.5	104.5	55	67	127.5	63.5	75	62.5	47.5	61.5	59	53	62.5	61	53.5	65	48	47	53.5	227.5	69.5	62.5	59.5	251.5	76	448.5	57.5	73.5	86	55	47.5	65	55	61	59.5	70.5	60	51.5	582.5	53	231.5	83.5	64	70.5	80.5	74.5	56.5	115.5	66	64	184	72	110	66	83.5	55.5	75
11	10	37|38	ZNF574	Q6ZN55	JHU14170.B11C10R38	1021	63.5	59	61.5	61	56.5	56.5	52	58.5	57.5	61.5	54.5	64	61	66.5	66	69.5	60	56	65	64.5	61	56	42	48	57	48	51.5	60	51.5	51.5	49	46.5	55	81	61.5	55.5	56.5	86	52.5	451.5	52	57	64	52.5	50	58	56	50.5	51.5	59.5	56	52	118	53	82	63	62	66	70	53.5	56.5	49	52	59.5	81	66	54	54	53.5	48.5	56
11	11	37|38	TMEM208	Q9BTX3	JHU14015.B11C11R38	11418	55.5	68	71.5	62	58	67	51.5	68	59	62.5	70	67.5	67	71	82.5	79.5	55	65	85.5	64	71.5	60.5	47.5	52.5	63	51	54.5	66	52.5	65	53	50	57.5	161	58.5	56.5	54	162	59	419.5	60	67	66	62	52	62.5	54.5	54.5	59.5	72	55.5	56	478	53	161.5	62.5	64.5	71.5	75.5	63.5	58.5	73.5	58.5	63.5	128	66.5	75.5	54	63	56	66
11	12	37|38	FASN	P49327	JHU13812.B11C12R38	32426.5	60.5	87	85	67.5	74	72	55.5	81	70	63.5	86	76.5	78	95	103.5	145.5	68	83	127.5	105	96	104	58	66.5	69	81	71	87.5	61.5	104	72	58	67.5	350.5	80.5	67.5	65	347	113	588.5	66.5	81.5	102.5	72	69	78.5	69.5	73.5	73	74	59	60	968	60.5	342.5	86.5	75	76.5	104.5	94	71	105.5	86	79.5	159	82.5	99	79.5	89	68.5	112
11	13	37|38	RNF8	O76064	JHU14147.B11C13R38	2744.5	58.5	55.5	64.5	56.5	52.5	60	48	68	55.5	55.5	65	63	66.5	60	68	71.5	54	56	63	58	68	79.5	44.5	47	63	51	54.5	72.5	48.5	59	55.5	45.5	53.5	82.5	66	56	54.5	85	55	441.5	292.5	53.5	59	55.5	52.5	61	53.5	52	54.5	68.5	56.5	54	306.5	51.5	101	62.5	59.5	61.5	69.5	50.5	49.5	58.5	56.5	67	91.5	70.5	56	55	65	55.5	57
11	14	37|38	CMTM8	Q8IZV2	JHU13898.B11C14R38	5506	63.5	70.5	64.5	62.5	63	62.5	45.5	70	56.5	61.5	56.5	60.5	68	73	74.5	99.5	55	63	82	69	75	65.5	53	50	57	48.5	56.5	72.5	46.5	80.5	51	45	59	229	64	59	57.5	183	64	537.5	56	63	72.5	60.5	56	62	58	55.5	55.5	68.5	51	53	424.5	54	191.5	70.5	65.5	65.5	75	63	56	77	65	68	175	76	70.5	61.5	69.5	54	64
11	15	37|38	ZNRF1	Q8ND25	JHU13882.B11C15R38	11645.5	59	58.5	65.5	58	61	67.5	52	68.5	61	62	64	65.5	62.5	66.5	82.5	79	62	70	75	69	71.5	67.5	52	52	59	52	55	72	50.5	59.5	54.5	51.5	57.5	148.5	66	55	57.5	178.5	64	441	62	67.5	72.5	57	56	79	55.5	58.5	57	72	58.5	51.5	545.5	52.5	184	69.5	68	66	71	68	62	85.5	71.5	66.5	132.5	65	76	60	73.5	60	62
11	17	37|38	CTSS	P25774	JHU13906.B11C17R38	3438.5	63.5	62	63.5	54	50.5	62.5	50.5	62.5	56.5	62	54.5	57.5	57	61.5	62	68	51.5	59	65	68.5	75.5	53.5	48.5	49.5	57.5	48	50.5	91	49	61.5	52	44	53	125	65	56	53.5	127	54.5	419.5	53.5	59	71.5	53.5	56.5	51.5	49.5	54.5	59	66	52	55	336	48	140.5	67.5	64	66.5	71.5	62.5	57	61	52.5	67.5	144	72.5	58.5	55.5	57.5	58.5	60.5
11	18	37|38	FAM193B	Q96PV7	JHU14109.B11C18R38	3345.5	62	71	67.5	61.5	60.5	64	48.5	63.5	58.5	69	57	63	67.5	65.5	66	74.5	61	62	71	74.5	77.5	66.5	49.5	48.5	60.5	50	61.5	73	53	65.5	50.5	48.5	52.5	126.5	100.5	55.5	56.5	137	89.5	413.5	54.5	64	67.5	56.5	52.5	53	61	54	60	70.5	60	52.5	375	53	155.5	66.5	67	62	75.5	68.5	61	68	67.5	69	119	63.5	57	55.5	61	58	62.5
11	19	37|38	FBXO27	Q8NI29	JHU14001.B11C19R38	5030	61	63	59.5	56.5	53.5	60.5	53.5	67.5	57.5	59.5	65	63	66	69	70	84.5	57.5	63.5	82	69	78.5	61.5	49	47.5	60	46.5	55.5	84.5	50	67	47.5	45.5	49.5	257.5	63.5	53.5	51.5	208.5	62.5	443.5	56	63	72.5	52	57.5	60	57	57.5	54.5	62	59.5	53	270.5	50	180	61	63.5	67	67	61.5	56	72	55	67.5	142	69.5	74	55	62.5	54	73.5
11	20	37|38	PDCD2	Q16342	JHU13853.B11C20R38	25887.5	59.5	65.5	266	74.5	72.5	66	48.5	69	62	66.5	74	70	61	130	81	91.5	68.5	59	82.5	80.5	134	86.5	51	54	63	57	62.5	81.5	51.5	70	50	50.5	58	133.5	78.5	71	66	146.5	91	357.5	65.5	70	82	58	60.5	84	63.5	57	55.5	88.5	60	210.5	600.5	303	170	72.5	67	62.5	75	74	89.5	69.5	240.5	69.5	166	67.5	76	59.5	111.5	52.5	65
11	21	37|38	PTEN	P60484	JHU14142.B11C21R38	24845	60.5	69.5	69	66	65	62	54.5	70.5	68	52.5	72.5	73	70.5	78.5	96	101.5	61.5	66	86.5	74	79	79	53.5	54.5	110	54	59	82.5	61.5	74.5	51	50	52	131.5	72	57.5	63	162	75	351.5	64.5	75.5	74	66.5	65	75.5	68.5	71.5	60.5	75.5	65.5	60.5	725.5	60	158	73.5	72	64.5	111	73	58	79	71	98	113.5	74	62.5	66.5	73	60.5	74.5
11	22	37|38	PSMB7	Q99436	JHU13965.B11C22R38	9807	65.5	65	59.5	58	57.5	64	52.5	70.5	57	68	64	67	65	68	78.5	77.5	54	56	78.5	162.5	75	62.5	53	55	52.5	54.5	61	77	54.5	63	48.5	47.5	49.5	128	69	55.5	55.5	137	66	353.5	58	64.5	68	56	63.5	60.5	55	60.5	50.5	77	52.5	56	370	54.5	148	64.5	65.5	66	70	74.5	49	78.5	63.5	68	119.5	65.5	71	63	68	58	62.5
11	23	37|38	CDKN3	Q16667	JHU13802.B11C23R38	8838	58.5	61	60	55	61.5	58.5	54.5	64.5	62	58	66	58	63	71	70.5	79.5	53	61	75.5	69.5	69.5	65	44	49.5	57.5	52	55.5	83.5	55	57.5	50.5	48.5	47.5	111	64.5	53	58	135.5	62.5	396	60.5	55	72	55.5	60	60	60.5	49.5	47.5	65	50.5	44.5	326.5	55	108.5	59.5	64.5	66	69.5	66	52	62.5	59	64.5	93	60.5	64	53	58	51.5	58.5
11	24	37|38	HOOK1	Q9UJC3	JHU14013.B11C24R38	10469.5	69.5	98.5	91.5	66.5	76	66	54	71	69.5	74.5	72.5	74	82	115.5	114.5	150.5	64	70.5	144.5	73	95	73	58	62	66.5	56.5	66	96.5	61.5	114	52	56	56.5	427	79.5	70.5	61.5	451	130.5	418	66.5	89	123.5	64.5	66.5	73.5	68.5	70	59	83.5	59.5	76	602.5	56.5	452.5	100.5	78.5	67.5	86	96.5	67.5	164.5	77.5	88.5	251.5	78.5	146.5	73	97	76	84.5
11	25	37|38	PITHD1	Q9GZP4	JHU13990.B11C25R38	13854.5	67	64	57.5	59	59.5	64	56.5	72.5	69	74.5	70.5	77.5	67	69.5	96	77.5	65.5	75	77	68	77.5	93.5	51	55	66	52	64.5	66	59	91.5	53	50.5	62.5	107.5	77	67	58	129.5	67	388.5	60.5	58.5	72	62.5	73.5	66.5	115	60	65.5	79.5	64	49	337	57	140.5	68	66.5	62	78	69	55.5	72	71.5	73	115	74	231	51	79.5	62.5	72
11	26	37|38	EEF1E1	O43324	JHU13807.B11C26R38	7403	57	81.5	70	53	69.5	56.5	52.5	63	63	65.5	59.5	68.5	62	95.5	92	102	58	70.5	119.5	66	77.5	56.5	57.5	53	56	52	60	63	50.5	63	47	47.5	59.5	388	72.5	54.5	57	331.5	86.5	521.5	62.5	72	80	58.5	59.5	60	53.5	71	57.5	78	57	53	579.5	49	376.5	88	68.5	67	74	83.5	59	123	66.5	69	175.5	73	106	59	91.5	67.5	76.5
11	27	37|38	YAF2	Q8IY57	JHU13977.B11C27R38	6455.5	60	67	68	65	61	61	51.5	78	70	65.5	70.5	66	68.5	69.5	71	75.5	59.5	67	64.5	66.5	69.5	56.5	51.5	52.5	63	49	60.5	65	56.5	60.5	53.5	50	58	76	74	55	55.5	105.5	51	381	58.5	65.5	63	59	57	62.5	57.5	50	62	68.5	55	61	309	49	111	61	55	73.5	68	62.5	46.5	54.5	60	67.5	100	75	59.5	53.5	68	58	60.5
11	28	37|38	NRIP3	Q9NQ35	JHU14132.B11C28R38	7225.5	71	132	72	62.5	67.5	63	53	74.5	67.5	66	65	65	71	69.5	74.5	84	61	69	86.5	75	73.5	59	50.5	49.5	59	54.5	60.5	60	48.5	62	50	47.5	57	194	68.5	54.5	55.5	126.5	65.5	350.5	65	63.5	75	52.5	59	60.5	54.5	55	58.5	78	63	51	432.5	54.5	153.5	64.5	66	73.5	74.5	69	56	81	199	72.5	106	71.5	68.5	52.5	72.5	59.5	67.5
11	29	37|38	KRAS	P01116-2	JHU13939.B11C29R38	14911	70	326	161.5	64.5	164	69.5	53	154	278.5	70	67	92.5	73	258.5	302.5	336	66.5	125	578	81	136.5	89	82.5	125.5	67	58	80	108	60	157.5	59.5	77	61	1519	89	83	80.5	1907	205.5	325	89	258.5	280.5	69	65.5	74.5	88.5	281.5	68	102.5	70	82	3313	63.5	1488.5	204.5	104	88	237.5	281	117.5	583.5	219	81.5	647	103.5	484	185	237	102.5	250.5
11	30	37|38	MAT2A	P31153	JHU14125.B11C30R38	7241	61	71.5	68	61.5	67	62.5	50.5	65.5	65	58	63	69	67	71	83.5	92	60.5	70	99.5	68.5	74	60	47.5	58	57	50.5	58	91	56	67	56	43	57	203.5	76.5	57	57.5	181.5	63	591.5	63.5	67	72	57.5	56.5	53	56	55.5	53.5	76	56.5	46	507.5	49.5	191	63	67.5	70	74.5	69	57	100	60.5	62	119	68.5	83	50.5	73	50.5	68
11	31	37|38	ADPGK	Q9BRR6	JHU14076.B11C31R38	10628.5	68	66.5	73	61.5	63	72.5	58	65	72.5	72.5	63.5	78.5	70.5	79.5	111	74	59.5	75.5	83	67.5	76.5	67.5	50.5	52.5	66	44.5	55	75.5	45.5	60	51	52	75	222	71.5	62	76	213	78	500.5	62.5	67	77	59	59	4583	68	73.5	54.5	92.5	57.5	54.5	455.5	59.5	195	66	70.5	68	78	77	66	92.5	61.5	69.5	125	74	101.5	59.5	73	54.5	78
11	32	37|38	DPT	Q07507	JHU13911.B11C32R38	4265	65	64.5	68	62	60.5	64	54	62.5	67	70	62	63.5	60.5	70.5	68.5	69.5	58.5	64.5	75	65	72	58.5	47.5	54	58	50	50	85.5	53	60.5	45.5	45	53	116	72	55	58	115.5	58.5	510	59.5	60.5	68.5	56.5	54.5	55.5	61.5	55.5	61	65	49.5	54.5	344	58.5	132	63	65.5	68	68.5	56.5	56	64.5	56	70	103.5	67.5	64	61	66.5	50.5	59
11	1	39|40	PTPMT1	Q8WUK0	JHU14043.B11C1R40	19794.5	67	86.5	88.5	67	75.5	68	58	72.5	77	61	77.5	98	67	114	105	163.5	60.5	76.5	153.5	84	89	82.5	56	64.5	70.5	64	64	83.5	56.5	96	50	57.5	61	529	85.5	65.5	63.5	424	109.5	622	51.5	90	90.5	76.5	60	75	59.5	62.5	54.5	99.5	64	58.5	795.5	66.5	501.5	92.5	76.5	76	95	83.5	62	160	77.5	87	233	80.5	132.5	66	307	76.5	103.5
11	2	39|40	IDNK	Q5T6J7-3	JHU13795.B11C2R40	15040.5	60.5	68	71	60.5	66.5	64.5	57.5	66.5	64.5	62.5	66	74	59	74.5	83	104.5	53	65	102	76.5	81	61.5	53	55	62.5	49.5	57.5	78	55	63.5	47.5	49.5	62.5	364	64.5	52	62	339	74.5	506.5	54	68.5	74	58	58	64.5	59	60	55.5	73	52.5	52	550	52	311.5	71.5	64.5	73	75	72	55	96	70	63.5	156	67	80	61	72	59	75.5
11	3	39|40	CCL23	P55773-2	JHU13798.B11C3R40	2653	60.5	56.5	62.5	58.5	61.5	67	52.5	66	58	58	58	66	66.5	59	66	61.5	52.5	57	68.5	67	73.5	58	50.5	49	54	46	50	84	50	56	43	41	54	94.5	65.5	57.5	54.5	97.5	56	555.5	53.5	61	63	55	58.5	49.5	54.5	56	56	65.5	56	50.5	214	47.5	104	64.5	64	69	65.5	57.5	54	65.5	55.5	63.5	100	62	60	53.5	61	48	59
11	4	39|40	WDR82	NA	JHU14058.B11C4R40	217.5	53	51.5	60.5	52.5	51.5	59.5	51.5	66	64	54.5	56	60	65.5	59	53	58	54.5	61	60	63.5	65.5	56.5	41	44	47.5	41	53	81	44.5	54	43.5	41	52	53.5	64	53.5	52	56.5	47.5	442	53.5	55	53	57	55.5	57.5	48	52	56.5	59.5	54	46	151	52.5	52	57.5	60.5	68.5	62.5	56	49	47.5	52	66	78.5	64.5	50.5	56.5	60.5	46	53.5
11	5	39|40	BTC	P35070	JHU13791.B11C5R40	5212.5	62	54	75.5	56.5	55.5	58.5	53.5	73.5	68	55.5	64.5	62.5	61	72.5	69	69.5	61.5	65.5	75	63	69.5	52.5	45.5	46.5	55.5	47.5	58.5	75.5	64	58	46.5	46.5	56.5	152.5	64.5	50	55	144	64	435.5	56	56	68	55	54	61.5	54	57.5	55.5	71.5	62	57.5	402.5	46	142	66	57	68	74.5	60.5	51	65.5	57	68	91.5	70.5	62	61.5	63	61.5	62
11	6	39|40	ARHGEF1	Q92888-2	JHU13985.B11C6R40	14387.5	70	77.5	77.5	66.5	66.5	71	57	74.5	67.5	73	69.5	64.5	66	93	115	102	58.5	68.5	107.5	76.5	102	75.5	56.5	77.5	65.5	55.5	67	81	56	81.5	51.5	43.5	56	274	72	65	60.5	288	94.5	469.5	65	69	89.5	64	57	68.5	55.5	65	58	116.5	62	58	548	63	264.5	84.5	64.5	73	86.5	70	54	111.5	72.5	80.5	166	75.5	80	67.5	80.5	67	84
11	7	39|40	MRPL12	P52815	JHU14130.B11C7R40	14216.5	67.5	68	104.5	63	65.5	68	53.5	74	66.5	70.5	72.5	73.5	65	73.5	75.5	76	62	81.5	95	71	78.5	98	57.5	52.5	66.5	55	64.5	84	64.5	68	51	63	58.5	200	75.5	66.5	61	211	146.5	420	62.5	68	73.5	65	57.5	65.5	54.5	62.5	57.5	78	57.5	55.5	382.5	60.5	207.5	78.5	64	64.5	78.5	62.5	55	101	66	71	174	69.5	80.5	62.5	69	63	72.5
11	8	39|40	SAP18	O00422	JHU13967.B11C8R40	18640.5	65	59.5	66	56.5	59	68	55	72.5	60	71	69	58	62	66	67	72.5	57.5	68	71.5	68	70.5	76.5	50	46.5	61	47	57.5	71.5	52	60	51	49	54	121.5	71.5	60.5	55	88.5	58	460.5	57	66	71	55	52	63.5	50	56	52.5	73	58.5	51.5	469.5	53	118.5	61	59	68.5	69	57	59.5	73.5	59	71	112	61	64	57	57.5	64.5	63
11	9	39|40	YAF2	Q8IY57	JHU13977.B11C9R40	9310.5	58	67.5	79	59	67	72	62	67.5	65	60	69	66	70.5	76.5	80.5	80	56	73	69	71.5	76.5	62	52.5	53.5	62	51.5	62.5	69.5	59	68.5	52.5	51	54.5	99	88	66.5	56	131.5	62	618.5	62.5	68	76	66	57.5	75	62.5	54.5	58.5	70	58.5	57	397	51.5	127	55.5	67.5	67	78	65.5	52.5	66.5	67	72	130	59.5	61.5	57	60.5	55	66.5
11	10	39|40	RBM17	Q96I25	JHU14146.B11C10R40	18000.5	62.5	60	65	53.5	60.5	66.5	56.5	69.5	58.5	53	78	69	68.5	75.5	78	104	55.5	74.5	68.5	91	71.5	69	107.5	50.5	62	52.5	62.5	69.5	54	374.5	49.5	50	53.5	125	69.5	59.5	58	116	66	398	52.5	58.5	67	50.5	50.5	71.5	51.5	51.5	63	82	75.5	55.5	306.5	51.5	121	71.5	63.5	65.5	74	60.5	58	71	60	60	99.5	60	71	56.5	67.5	57	69
11	11	39|40	PLA2G12A	Q9BZM1	JHU14036.B11C11R40	6148	61.5	61.5	62	56.5	62.5	68.5	55.5	70.5	54.5	62.5	68	62	64	72.5	82	69	54.5	64.5	75.5	64.5	73.5	59.5	47.5	53	61	52	51.5	72	51.5	65	49	44.5	56	99.5	64.5	57	60.5	99	54.5	526.5	56	60	72.5	51.5	51	64	54	55.5	56.5	98	55	56	326	50.5	120	66.5	71.5	67	66.5	61.5	55.5	59.5	59	64.5	109	68.5	63.5	54	63	50	61.5
11	12	39|40	BTG3	Q14201	JHU13792.B11C12R40	11408	60	83	76	68	66.5	60.5	56.5	71	66.5	61.5	67.5	70	71.5	78.5	88	88.5	58.5	68	90.5	68.5	77.5	74.5	49	47.5	61.5	54	58	73.5	54	59	51.5	46	57.5	215	74.5	60	61	213.5	71	437	58	67	82.5	61	60	64	55	58.5	57.5	72.5	57	60.5	447	49	248.5	78	65.5	71.5	72.5	69	60	91	74.5	73.5	147.5	75.5	96	55.5	82.5	61	70.5
11	13	39|40	UBTD1	Q9HAC8	JHU14165.B11C13R40	12958.5	61	62.5	62	61.5	62	66	55	67	53	63.5	65.5	58.5	62.5	65.5	74.5	76	59.5	64.5	64.5	57.5	72	63	42.5	50	53	48	52.5	71	49.5	54	48	45.5	56.5	83	65.5	60	50	89	57	426	53.5	55.5	66.5	51.5	60	66	47.5	56	56.5	69.5	58	50	329	51	105	68	67	63.5	72	57	57	59.5	55	61	82	66	64.5	55	56	57.5	64
11	14	39|40	CTSL	P07711	JHU13905.B11C14R40	2095	53	57	58.5	59.5	61.5	71	51.5	68	60	58	58.5	63	67.5	61	70	72.5	53	64	65	66.5	72	56	49	49	55	45	55	78	48	66	52.5	43	52.5	98	61.5	56	55	88	57.5	357	53.5	62	67	50.5	53.5	55.5	53.5	53.5	43.5	64.5	57	53.5	325.5	51	109.5	60.5	64.5	59.5	73.5	63.5	60	55.5	57.5	58.5	100	65.5	59	51	63.5	54.5	55.5
11	15	39|40	BCL2L14	Q9BZR8-2	JHU13789.B11C15R40	772.5	61	61	59	53.5	57	66.5	55	69	65	67	54.5	56	62.5	65.5	64.5	73.5	56	60.5	67	58	64	51.5	51.5	44	52.5	51.5	53.5	72.5	39	56	42.5	49	50.5	90.5	59	55.5	55	97	49	256	55	56.5	59	45.5	53	59.5	62	51.5	51	55	58	51	293.5	51.5	85.5	64.5	67	60.5	67.5	59	57	49.5	53.5	60	82.5	70.5	50.5	55.5	62.5	52	60
11	16	39|40	SLC2A9	A0A024R9N8	JHU14052.B11C16R40	3765.5	62	64.5	60	53.5	64	66	50	73.5	60.5	66.5	62.5	59	63	58.5	71	76.5	51	64	79.5	70	70.5	56	51	46.5	50.5	47.5	59.5	76.5	45.5	55.5	47.5	42.5	56.5	141.5	65	52	53.5	132.5	54.5	443	53	63.5	65	47.5	62.5	58	54.5	56.5	54	63.5	53.5	51	409.5	50.5	147.5	62.5	62	63	66	64	59	66.5	53.5	66	130.5	73	56	57.5	62.5	55.5	65
11	17	39|40	CPA3	P15088	JHU13900.B11C17R40	3632.5	56.5	64.5	70	60	59.5	64	54	70	60.5	65.5	64	65	57	65.5	73.5	79.5	52.5	61.5	69	64.5	72	58.5	49.5	56	52.5	51	54.5	79	50.5	71	52	44.5	56	135	60.5	58.5	56	143.5	53	435	57.5	57	63.5	51	57.5	58	50	55	55	68	51	52	359	48.5	152.5	60	61.5	60	67	60.5	54	58	55	63	120	64.5	60.5	56.5	70	55	61.5
11	18	39|40	SPHK1	Q9NYA1-2	JHU14158.B11C18R40	5454.5	63.5	65.5	65	47.5	59	61	49.5	66	69.5	66.5	59.5	61	70	76.5	69.5	72	57.5	63	80.5	72.5	73	60.5	44.5	47	58.5	45	55.5	72	48	62	51.5	46	59	199	66	60.5	51.5	138.5	55.5	351	50	64	63.5	53	54	56	50.5	58	56.5	67.5	62	49	298.5	45	155	63	62.5	60	68.5	57.5	58.5	66.5	57	68.5	113	63.5	62.5	54	68.5	56.5	65
11	19	39|40	FGD2	Q7Z6J4	JHU14002.B11C19R40	22237.5	68.5	92	80	65	85	69.5	51	71.5	68	66.5	74.5	77.5	83	93.5	128.5	123	60.5	82.5	143.5	138.5	94	83.5	61	75	65.5	54.5	62	78.5	68	83	66	52.5	61	291	83	71	63	300	106	325	59	86.5	165	55.5	63	75.5	70.5	73	62	82	64	57.5	922	66.5	271.5	83.5	231	71	94.5	127	66.5	126	75	75.5	173	88	115	121	100	70	96.5
11	20	39|40	NRBF2	Q96F24	JHU13835.B11C20R40	3509.5	60	60	63.5	55	66	66.5	56	69	63.5	59.5	58.5	60	65	64	63.5	74.5	51	56.5	68.5	65.5	66.5	54.5	56	53.5	58.5	51	48.5	72	50	56.5	49.5	40	57.5	77.5	62.5	53	56	67	49	344.5	52.5	55.5	63	50.5	50	62.5	59.5	53	53.5	57	56.5	42	270.5	40.5	76	56.5	64	55.5	68	58.5	52.5	62	51	68	86	63.5	57	56.5	59	44	58.5
11	21	39|40	BLK	P51451	JHU14085.B11C21R40	1377	62	55.5	57	58	54	67	52	74.5	59.5	59	58.5	58	63.5	68.5	68	73.5	58	55.5	62.5	65	73.5	54.5	48	51.5	57.5	51.5	56	80	55	51.5	48	48.5	51.5	91.5	66.5	59	57	75	58.5	530.5	51	66	66	58	54.5	55	61	50.5	54	62	57.5	55.5	284	48.5	86	60.5	65	57.5	60	63.5	57.5	61.5	58	64	85.5	66.5	54.5	56	62.5	42	55.5
11	22	39|40	SERPINB2	P05120	JHU13968.B11C22R40	36513.5	72	81.5	112	70.5	97	80.5	59	81.5	77	71.5	89.5	81.5	90	88.5	116	116.5	64	108	90	171.5	126	136	60	103.5	84	73	107	121.5	62.5	187	59	68	71	170.5	95	69	65	183	100.5	461.5	69	89.5	93	73.5	63	773	78.5	94.5	73	93.5	67.5	63.5	537	75	170.5	75.5	77	73	112	93	72	92.5	77	82.5	156.5	80.5	118	137.5	103.5	73.5	79.5
11	23	39|40	MAD2L1BP	Q15013-3	JHU13826.B11C23R40	1871	65.5	63	61.5	51.5	59	69	57	74.5	61.5	68.5	65.5	65.5	63	64.5	78	76.5	55	59	73	64	65.5	52.5	49	53.5	53	50	60	81	58	62.5	49	48.5	57.5	134	65	49.5	58	116.5	64	460.5	60.5	61.5	64	52.5	50.5	53.5	56	49.5	58.5	64	53.5	49	252.5	50.5	145.5	61	58	71	71.5	71	56	64.5	62.5	64	117	60.5	60	43.5	64	58.5	59
11	24	39|40	FUT6	Q6P7E6	JHU14006.B11C24R40	9365	75	159	93	75.5	120.5	77.5	63.5	87	91	69	84.5	87.5	72.5	129	223.5	168	66.5	107	294	77.5	187	100.5	66.5	70	69.5	56	82.5	115	67	116	65	53.5	69	705.5	82	68	65.5	641	466.5	607.5	76.5	212	252.5	77.5	73	70.5	62	119	68.5	85.5	60	99	1149.5	59.5	531	156	92	77.5	106	178.5	60	277	135.5	92.5	299.5	80.5	358.5	103.5	210	177	236.5
11	25	39|40	ZNF773	Q6PK81	JHU14074.B11C25R40	1798	60.5	64	58.5	60	54	67.5	58.5	74	63.5	66.5	68.5	59.5	65.5	61	64	75	54	61	68	68.5	67.5	57	50	49	51	48.5	58.5	64.5	52.5	56.5	49	46	57.5	86.5	65.5	56.5	56.5	95.5	53.5	451	53.5	57	65.5	58.5	58.5	59	56	56.5	51.5	65.5	56	45	365	45.5	99	66.5	67	62.5	68.5	65.5	46	65.5	54	63	103.5	67	58	53	56.5	54	62.5
11	26	39|40	MAPK10	A0A286YFJ4	JHU13828.B11C26R40	26949	60.5	100	97.5	76.5	80.5	69.5	58.5	75.5	73.5	71.5	73	78.5	88	106	123	181	59.5	76.5	157	80.5	110	100	66	61.5	73	59.5	77	95.5	62.5	87.5	60.5	47	65.5	631	73.5	72	65	530.5	139	516	69.5	101	111	58.5	60	137	70.5	84	62.5	82.5	68.5	55	800.5	67.5	474	96	73	68.5	88.5	93.5	53.5	160.5	82.5	75	441	75	107	70	102.5	80.5	104.5
11	27	39|40	MLC1	Q15049	JHU13947.B11C27R40	3201	64.5	71	65	65.5	60	65	52	73	62.5	66.5	60.5	63	65.5	70	79	82	59.5	70	85	72.5	77	56	49	49.5	63	50	60	71.5	53	55	49	47.5	57.5	190.5	66	64	54	187	68.5	374.5	53.5	65.5	70.5	53.5	53	55.5	64.5	58	54.5	73	59	51	450	55.5	207.5	67	61.5	71.5	70	70.5	53	81.5	53	63.5	132.5	72.5	75.5	63.5	64	60	70.5
11	28	39|40	SMG9	Q9H0W8	JHU14088.B11C28R40	1710	61	56.5	62	56	57	64.5	52.5	66	61	58	59	60.5	69	68	60.5	68	57.5	66	63.5	66.5	70.5	51.5	50.5	45	55	46	61	67	53	54	49	47	54	104.5	67	53.5	47	83	65	424.5	55	57.5	60	50	44	60	59.5	46.5	56.5	61.5	58	44.5	211.5	45	86.5	60.5	63	66	63.5	58.5	57	55.5	54	61	83	64	58.5	52.5	58	47	55.5
11	29	39|40	CPA3	P15088	JHU13900.B11C29R40	384.5	49.5	59	57.5	63.5	55.5	53.5	48.5	76	59.5	52.5	59	54	72.5	64	68.5	58	54	57.5	51.5	53	67	57	45.5	46	53	49.5	58.5	64.5	51.5	56.5	48.5	53	54	55	67	54	56	60	54	335.5	60.5	60	61.5	53.5	50	60	53	43	55	61.5	45.5	44	166.5	42.5	67	62.5	62.5	69	65.5	61	54	50.5	60	58.5	83.5	63.5	48	45.5	56.5	49.5	53
11	30	39|40	CDV3	Q9UKY7-2	JHU14091.B11C30R40	20976.5	58	56	115.5	63.5	66	63	52	68.5	56.5	63	55	67	69.5	74	410	70.5	56	64.5	65	70.5	81.5	112.5	48	50	64	48	70	58.5	51	57	46	49	59	85	73	56.5	59	87.5	67.5	190	59	63	82	59	53.5	64.5	61.5	55.5	63.5	86.5	52.5	177.5	301.5	56	90	66	91	68	76	71.5	58	66	63	61	115.5	64.5	58.5	56	63	98.5	62
11	31	39|40	TEDC2	Q7L2K0-3	JHU14087.B11C31R40	5769.5	62.5	66	73.5	62.5	68.5	60.5	53	74	71.5	67	63	73	66.5	73	80.5	81	58.5	68.5	87.5	65	76.5	64	49	55	63.5	56	63.5	83	53	61.5	50.5	50	57	222.5	67.5	59	61.5	194.5	88.5	337	59	67	89	51.5	52.5	58.5	64	74	60.5	80	57	54.5	470.5	53	218.5	77.5	69	75.5	71	73	60.5	90.5	63.5	68.5	148.5	77	86.5	49	70.5	58.5	66.5
11	32	39|40	GPER1	Q99527	JHU13922.B11C32R40	3972.5	60	71.5	66	64	64	60.5	55	83	63	67	68	63	65	71	83.5	76	57	61.5	89	74.5	73.5	56	50	52	53	52.5	62	89.5	58.5	65.5	56.5	44	64.5	144.5	70.5	62	62	151.5	64.5	571	65.5	68	77.5	50.5	56	56.5	64	71.5	66	66.5	62.5	58.5	355.5	51	165.5	73	70	71	66	68	53.5	75	60	72.5	114	68	73	57.5	73	66	73
11	1	41|42	XRCC2	O43543	JHU14068.B11C1R42	3098	71	58.5	74	56	57.5	68.5	61	58.5	64	63.5	73.5	65	60.5	69	74.5	72.5	58	65.5	75	70	71.5	63.5	50.5	51.5	60.5	49	65.5	72	47.5	62.5	51	49	48	103	66	57.5	50.5	115	64.5	336.5	53	60.5	63.5	53	55	61.5	66.5	54.5	49.5	75	64	44.5	302	50	111.5	67.5	61	73	74.5	62.5	55	64.5	54	73	100	58	65	63	65.5	58	63.5
11	2	41|42	OR9A2	Q8NGT5	JHU13850.B11C2R42	1140.5	57.5	62	63.5	57	57	64	56.5	64.5	61	59	63	64	64	65	67.5	67.5	51	62.5	70.5	61	76.5	58	49.5	48.5	54.5	48.5	55.5	73.5	47	49.5	48.5	47	50	124.5	62	55.5	49.5	102.5	61.5	410	50	64	65.5	47	54	58.5	53	50	55	68	50	50.5	366	47	128.5	58	56.5	69.5	71.5	60.5	56	57	53.5	58.5	112.5	63.5	65	58.5	63.5	51	62
11	3	41|42	MAPKAP1	Q9BPZ7-5	JHU13829.B11C3R42	1128.5	58.5	57.5	62.5	57.5	57.5	62.5	51.5	69.5	58.5	63.5	66	58.5	64	66.5	69.5	68.5	58	49	58.5	61	70.5	54.5	49.5	47.5	50.5	49	53.5	71.5	50	57.5	52	45.5	49	83	60	59.5	52	88.5	56.5	453.5	48.5	61	61	51.5	55.5	55	52.5	47.5	52.5	66.5	60.5	50.5	218.5	51	87.5	58.5	63	67	67	57	60	53.5	59.5	57	95	61	56.5	59.5	56	50	61.5
11	4	41|42	TPM1	P09493-10	JHU14060.B11C4R42	306.5	54.5	57.5	60	62.5	51	58.5	56	73.5	57.5	57	61.5	60	60.5	60.5	56	60.5	57.5	62.5	57.5	63.5	63.5	56.5	48.5	52.5	48	54	62	70.5	54.5	48.5	50	42	46	51	59	55.5	50.5	66	54	361.5	55	52.5	59	50	51.5	52	57.5	48.5	57.5	60	60.5	49	238	48.5	53.5	56.5	60	62	66	50.5	55	50	53	61.5	71.5	64	47.5	54.5	58	62.5	60
11	5	41|42	OR8B12	Q8NGG6	JHU13849.B11C5R42	1050.5	57.5	56	62.5	58	56.5	55	48	67	56	60.5	61	63	55	63	67.5	63	54.5	65.5	66.5	60.5	71	53	50.5	48.5	53.5	47.5	54.5	74.5	53.5	54	52	42	50	101.5	65	48.5	53.5	90	57.5	357	53.5	54	58	56	54	59.5	58	48	59	62	53	47.5	226	45	96	57.5	52.5	61.5	66.5	58	51.5	56	54	65.5	86.5	61.5	57.5	60	59	62.5	57
11	6	41|42	CTIF	O43310-2	JHU14021.B11C6R42	1413	55.5	62.5	61.5	56	58.5	59	48.5	71	54	62.5	68.5	60	57	64	59.5	73.5	62.5	61	65.5	66	69.5	55	43.5	46	59.5	50	55	72	52	60	53	40.5	48.5	121	62.5	53.5	54.5	98.5	52.5	411.5	62	53	54	52	52.5	61	45	56	55	71.5	54.5	52.5	340	47.5	93.5	62.5	50.5	63	72	53	47	62.5	56.5	60.5	87.5	63.5	54.5	62.5	59	58	57.5
11	7	41|42	MOB4	Q9Y3A3	JHU14139.B11C7R42	14515	63	65	65	54.5	65	68	51.5	75.5	56	60.5	73.5	62	67	72	73	76	60.5	62	76.5	64	75.5	64.5	44	46.5	59.5	50	63	72	51	58.5	49.5	50.5	51	153	64	54	63.5	140	67	338.5	61.5	61.5	72.5	53	57	67	58	59	63	79	67	50	387.5	53	169	67.5	65	67.5	73.5	65.5	57	74	61.5	67.5	108	69.5	56	59	67	60.5	63.5
11	8	41|42	P2RX4	Q99571	JHU13958.B11C8R42	7547.5	69	106.5	79	60.5	76.5	67.5	56	73	68.5	64.5	80	74.5	71	104	118	158	65	85	171.5	77.5	98	75	57.5	54.5	57.5	51	57	93	55.5	92	56.5	51	61.5	505.5	76.5	67	64	440.5	128	453.5	59	118.5	310.5	60	57	66.5	67	91.5	56.5	80	53.5	54	651	53	353.5	93	69.5	72.5	80.5	124.5	58.5	133	100.5	71	214	73	168	69	114.5	75.5	270
11	9	41|42	CPA1	P15085	JHU13899.B11C9R42	22388.5	68.5	78	71.5	62.5	73.5	63	56	77	64.5	66	66	74	71.5	76.5	86	104	59	78	112	73.5	104.5	84.5	60.5	51	65	65.5	65.5	83	57	85	55	54.5	59.5	303.5	66	66.5	59.5	303.5	86.5	529	65	76	87.5	63	66	63.5	63	69	58.5	96	64.5	47.5	569.5	59	294.5	68	70	71	82.5	75	55	108	75.5	76.5	153.5	76	102.5	62	73.5	66	76
11	10	41|42	DCN	P07585	JHU14100.B11C10R42	33282	66.5	64	68	68.5	193.5	66.5	61.5	64	63.5	64.5	70	77	71.5	77.5	72	74.5	60.5	66.5	73.5	72	85.5	129.5	57	58	61.5	65	59	81	56	68.5	53	66.5	55.5	104.5	77	66.5	87.5	102	69	330	68.5	64.5	74.5	55.5	63	70.5	61.5	54.5	60	82	61	54	385.5	62.5	113	72	63	76	74	64	56	68.5	69	70.5	95.5	78	78.5	58.5	60	63	64
11	12	41|42	CD86	A0A0X9R4E0	JHU13801.B11C12R42	620	60.5	67.5	56.5	53.5	56	61	55.5	62	58.5	57	65	57.5	61	69.5	72.5	71	56	59.5	73.5	66.5	69	53	51	44	49	46	55	70.5	47	54	48.5	41.5	58.5	123.5	65.5	54	54	105.5	51.5	503	56.5	58.5	67	52	48.5	54	51.5	53.5	48.5	64	57	45	291.5	53	116	58	67	60.5	64.5	60	54	62.5	59.5	59.5	109.5	59.5	55.5	53	62	56	60
11	13	41|42	COG1	Q8WTW3	JHU14097.B11C13R42	3711.5	63.5	62	60.5	54	62.5	58.5	50.5	65	57	60.5	52.5	69	60.5	63	79	77.5	57.5	67	76	69.5	73.5	56.5	47.5	48	57	45	58	81	53.5	55.5	48	46	55.5	135	64.5	57.5	53.5	149	56.5	281.5	50	55.5	67.5	48	47.5	61	55	51	53	70.5	58.5	50.5	247	52	147	67.5	68	62	65	59	51	66	61	66.5	111.5	68	62	51.5	66.5	54.5	62
11	14	41|42	GABRA3	P34903	JHU13918.B11C14R42	944	62	63	54.5	51.5	55	64	47	63.5	56	60	58.5	60.5	58.5	61.5	67.5	74	60	61	71	67.5	71	49	46.5	49.5	53.5	47	55.5	66.5	49	54.5	44	42.5	51.5	90	67.5	51.5	52	92	45	305	53.5	60	66	49.5	51.5	58	53.5	46.5	48	65	55	49.5	153	47	89	59	64.5	59.5	69	62	53.5	50.5	51	63.5	90	66	56	52	63	50	58.5
11	15	41|42	OR11H4	Q8NGC9	JHU13838.B11C15R42	431	51	61	51	54	51.5	64	48.5	63.5	55	60.5	54.5	53.5	58.5	61.5	63.5	65	58.5	68	70	65.5	68.5	46.5	49	47	59	47	53	65.5	51.5	51.5	45.5	41.5	53.5	73.5	61	47.5	45	77.5	55.5	432	55	57	63	47	61	54	58	45	52.5	71.5	55.5	46.5	214	50.5	87.5	58.5	70.5	57.5	64.5	55.5	52.5	51.5	58	61.5	80.5	68.5	50	57	62.5	49	56
11	16	41|42	KBTBD6	Q86V97	JHU14020.B11C16R42	9424	64.5	62.5	63	66.5	58	79	52	71	62	68.5	64.5	64.5	61.5	67.5	79	79	56	66	69.5	63	69.5	58	50.5	50	54	50	57.5	71	55.5	68.5	48	47	57.5	103.5	72.5	62.5	51	111.5	56	476.5	58.5	63	69	58.5	57.5	58.5	49.5	51.5	53	73	66	43.5	485.5	52	117.5	66	72.5	63	70	61	54	63.5	54	68	107	71.5	62.5	63.5	64	51	54.5
11	17	41|42	ALDH1A1	P00352	JHU13886.B11C17R42	43243	66.5	148.5	105	71.5	107	81.5	60	97.5	100.5	72	80	91.5	137.5	136	145	180.5	61	87.5	189	78.5	110.5	110.5	75	105.5	77.5	61	66	87	61	124	71.5	59	58.5	474	111	85	66.5	426	137	610	73	105	151.5	71.5	71.5	106	146	106.5	68.5	96	72	62.5	1083.5	71.5	464	112	85.5	83	119.5	109	69.5	191	109.5	93.5	262.5	101	188.5	99	130.5	78	129.5
11	18	41|42	CDKN2AIPNL	Q96HQ2-2	JHU14127.B11C18R42	1275.5	67	62	64.5	59.5	52	60	53	65	59.5	65.5	60	62	66	58.5	68	70	55	55.5	66	70	66	56.5	47	52.5	58.5	47	45.5	74	49	67.5	47	42.5	52	95	62	55	53	87.5	52.5	483.5	51.5	55	58	55	54	60.5	57.5	56.5	50.5	73	53	53	257.5	46.5	94.5	57	64.5	65	64	57	52.5	58.5	52.5	74	89	63	54.5	60.5	62.5	56.5	64.5
11	19	41|42	SNRPD3	P62318	JHU14055.B11C19R42	564	64.5	69	60.5	55	51.5	58.5	50.5	71	57	56.5	63.5	63.5	61	61	69.5	79	54.5	57.5	68.5	64.5	68.5	61.5	48	47.5	52.5	47	53	79.5	49.5	56	51.5	47	50.5	94.5	63.5	57	55.5	89.5	55	459.5	43.5	55	61.5	50.5	58	56.5	63	51.5	57	67.5	54	47.5	269	49	103.5	58	64.5	61.5	61	58.5	54	60.5	55.5	63.5	89.5	66	56.5	56	69	50	61.5
11	20	41|42	MR1	Q95460	JHU13832.B11C20R42	17481	79	85.5	86.5	77.5	111.5	82.5	64.5	84	79.5	68	78	92	86	84.5	103	112	73	91	125	93	135.5	98	63	55	78	69.5	63.5	117.5	70.5	118.5	83.5	61	62	202	83	64.5	74	213	97	741.5	64	101.5	105	70.5	65.5	83	68	80	70	84	67	57.5	555.5	69.5	212	89	85	79.5	85	86.5	66	119.5	92.5	93	185.5	92	116.5	78	98.5	81.5	108.5
11	21	41|42	DPPA2	Q7Z7J5	JHU14103.B11C21R42	3024	65	57	65.5	65.5	58.5	62	56	72	52	57	64	70	63.5	51.5	73.5	74.5	59	59	60	63	70	53.5	47.5	47.5	60.5	46.5	55.5	68.5	53.5	59	51.5	50	49	111.5	72	54	55	104.5	58.5	367	53.5	57.5	69.5	52	51	58	62	57	59	70.5	56	52	351.5	52	107.5	55.5	67	61	65	61	54.5	57	56.5	69.5	84.5	70	57	56	49.5	56	59.5
11	22	41|42	GAMT	Q14353	JHU13919.B11C22R42	35784	62	79.5	82.5	66	73.5	81.5	56	76	72	64.5	69	76.5	120.5	72.5	142	96	60.5	145.5	80	110.5	89.5	113	55.5	64	66.5	57	67	81.5	53.5	81.5	72.5	51	71.5	122	99.5	69.5	57	157.5	75.5	565.5	68	67.5	84.5	63	63.5	96.5	78	63.5	58	86	66.5	60	484.5	60	143.5	104	76.5	76	90.5	76	117.5	78.5	64.5	81	103	69.5	87	63.5	95.5	74.5	74.5
11	23	41|42	SKAP1	Q86WV1	JHU13865.B11C23R42	5831	59.5	67.5	64.5	70.5	59	64	57	76	56.5	67	70	64.5	55.5	74	81	85	59.5	70	76.5	72	74	100.5	53	50	56.5	65	62	86.5	53.5	96.5	51	49.5	61	158	68.5	59.5	58	155.5	69	523	55	68.5	81.5	52.5	52	57.5	60	62	55	77	62.5	50.5	414.5	54.5	170.5	60	60	64.5	78	62	58	76.5	60	70	126	68	70	58.5	62.5	53	65.5
11	24	41|42	AGPAT1	Q99943	JHU13981.B11C24R42	5845	74	70.5	72.5	67	69	79	56	80.5	64	66.5	75.5	71	78	69	82.5	92.5	62	66.5	84	86	86	67	52.5	52	60	58	71.5	90	61.5	78	51.5	54	60.5	170.5	68.5	68	61.5	165.5	76	544	62.5	82.5	86	58	65	74.5	64	65.5	56.5	88	65.5	53	415.5	50.5	144	77	72	71	78	71.5	60	73.5	67.5	72	106	72.5	88	69.5	74	73	92
11	25	41|42	ACADVL	P49748	JHU13979.B11C25R42	10008.5	75.5	87	73.5	69.5	82	78	60	82.5	71.5	77	71	69.5	77	98	87.5	100	65.5	73.5	80.5	84.5	87	71.5	57.5	63	82	57	69	81.5	61	73.5	56.5	57	64.5	219.5	75.5	72.5	85.5	190.5	73	332.5	63.5	78.5	109	66	68.5	78	73.5	76	72.5	91.5	72.5	59.5	665	61	196.5	91.5	81	76	88	78	64.5	98.5	73.5	77	139	85	91.5	75.5	81	68	83.5
11	26	41|42	PAQR8	Q8TEZ7	JHU13851.B11C26R42	15750.5	74.5	111.5	86	73	71.5	67	60.5	84.5	75.5	77	77.5	72.5	70.5	104.5	89.5	109.5	60.5	83.5	116.5	72.5	86	84.5	57	60	67	57	65	93.5	68	84	57	59.5	70	452.5	73	65.5	57.5	397.5	97	431	62.5	82.5	112.5	65.5	61.5	65	66	87.5	60.5	85	73.5	61.5	578	54	377	91	80.5	78	87	78.5	67	158	75	74	138	84.5	126.5	81	101.5	69	94
11	27	41|42	RMND5B	Q96G75	JHU13966.B11C27R42	6294.5	59	75	70.5	59	61.5	68	55	74.5	70	66.5	70	66	68	77.5	93	89	59.5	69	90	71	80	66	54	53	61.5	51	66	78.5	60.5	57.5	55	47	62.5	195	67	62.5	57	246	61.5	452	58.5	73	63.5	59	57.5	61	62	64.5	62.5	74	65	52.5	360	55.5	210.5	69.5	73.5	80.5	75.5	71.5	60.5	76.5	65	73.5	136	75	78	67.5	61.5	70.5	66
11	28	41|42	PTS	Q03393	JHU14143.B11C28R42	21919	60.5	84.5	80	61.5	76.5	68	56	69.5	68.5	68	72.5	74	71	106	89	132.5	62.5	86	97	69	76.5	82	50	79.5	59	56	59	80.5	60	87	51	51	56	315	80	60	61.5	244.5	75	393.5	56	86.5	86.5	59	62	69	58.5	74	64.5	77	63.5	82.5	488	57.5	219	85.5	74.5	73	84.5	86.5	61	94	71.5	83	128	72.5	116.5	70	75.5	65	91.5
11	30	41|42	COG1	Q8WTW3	JHU14097.B11C30R42	4272.5	60.5	62.5	69.5	59.5	58	68.5	56	69.5	62.5	62.5	65	60.5	67	67	78	81.5	59.5	61.5	80.5	67	68.5	57	51	44.5	58.5	48	49.5	69.5	48	62.5	54	50	55	159	68.5	55	58	178.5	64	350.5	61.5	68	68	54	58	56.5	57.5	52.5	62	73	56.5	46	333.5	53.5	166	74.5	66.5	68	70	62.5	52	69	58	62.5	114	68	71.5	61.5	63.5	54	64.5
11	32	41|42	GAMT	Q14353	JHU13919.B11C32R42	484.5	60.5	56.5	55.5	54	61	51.5	55.5	75.5	59	55.5	56	61	52.5	57	63	60	55.5	59	68	60.5	71	53.5	53	49	54.5	48.5	52	72	48.5	47.5	52	44	50.5	57	60.5	54.5	52.5	64.5	57	535	56.5	50.5	63.5	52.5	52	53.5	57.5	49.5	53.5	65	50.5	45	165.5	52.5	62	56	67	72	66.5	58	45.5	45.5	53	65.5	75.5	64	48.5	57	58	55.5	53
11	1	43|44	MAL	P21145-2	JHU14401.B11C1R44	1498.5	56	65.5	62	52	57.5	59.5	55.5	66.5	55.5	59.5	70	57.5	65	64.5	66	57	50.5	63	67	62	68	54	48.5	50	45.5	46.5	52.5	76.5	50.5	61	50	42.5	54	78	68.5	52.5	55.5	86.5	54.5	475.5	55.5	65	56.5	40	55	59	57	50	56	66	57.5	50	297	42.5	86	65.5	57.5	61.5	67.5	58	48.5	51.5	55	65	89.5	62	53.5	52	56.5	49.5	59.5
11	2	43|44	GALNTL5	Q7Z4T8	JHU14201.B11C2R44	1916	54	60	59	61.5	62	61	57	62	60.5	62.5	65.5	58	63.5	68.5	76.5	70.5	56.5	54.5	67.5	64.5	78	62	51	47.5	43	46	59.5	86.5	41	66.5	52	44.5	49.5	116	66	57	56	118.5	55	540.5	56	63	68	51	52.5	57.5	55	54	54.5	70.5	52	51.5	408.5	53.5	113.5	61	63.5	67.5	66	62	52.5	57.5	55	66	115.5	62.5	65.5	56	56	57	64
11	3	43|44	SNAI1	O95863	JHU14247.B11C3R44	2694	56.5	67.5	62.5	61	59	64	53	60	57.5	61	69.5	62.5	58.5	70.5	69	71	60	56.5	69	67	74	58.5	49.5	53.5	52	47	61	74	51	57.5	51.5	40	50.5	142.5	70	59.5	51.5	113	54.5	444	50.5	67	68	57	50.5	59.5	51.5	52.5	50.5	70	56.5	54.5	275.5	44	139.5	63	62	68.5	65.5	61.5	51.5	78	53.5	65	100.5	68.5	62.5	56.5	55	62	63.5
11	4	43|44	TCL6	A0A024R6J5	JHU14414.B11C4R44	424.5	62.5	53	60	51.5	59.5	61	51	68	49.5	64.5	71	61	59	64	74	59.5	54	53.5	67.5	69.5	68.5	56	50	49	54.5	45.5	59	74	45.5	54	54.5	42	47	78	62.5	53.5	57.5	91.5	49.5	451	56.5	62.5	58	59.5	53	62.5	53.5	58	51	60.5	57.5	52.5	277	42	81	56	57.5	57.5	66.5	55.5	56	54.5	59	66	87	67	65.5	57.5	60	62.5	57.5
11	5	43|44	TSEN15	Q8WW01	JHU14182.B11C5R44	24200.5	64.5	61.5	63.5	60.5	66.5	65	49.5	67.5	57	70	76	69	69	69.5	85	81	54.5	63.5	76	62	72.5	88.5	52.5	53.5	62.5	46	61.5	81	48.5	75.5	53	47	66	142	71.5	65.5	58	145.5	60.5	364.5	60.5	67.5	75	62	58.5	64.5	58.5	59	56.5	71	52	54.5	664.5	76.5	130.5	65	62.5	67	79	65	65.5	66.5	66	108.5	105	71	66	65.5	68.5	56.5	67.5
11	6	43|44	KLK12	Q9UKR0-3	JHU14395.B11C6R44	1912.5	61.5	64	58	57	57.5	61.5	52	57	55	65.5	64.5	64.5	69	64.5	79	76.5	54	61.5	64.5	66	75	56	50.5	48.5	58	48.5	53	78.5	52.5	60	41.5	40.5	48.5	132.5	61.5	59	56.5	127	56	441	56.5	55.5	61.5	60	57.5	59	51	53.5	52	57.5	53.5	55.5	299.5	47.5	116.5	60.5	48	61.5	64.5	64.5	50.5	69	53	65.5	117	63	56	59	59	58	57.5
11	7	43|44	BCL2L11	O43521-11	JHU14430.B11C7R44	5030.5	61	65.5	62.5	58	60	62	53	62	48	61	64	61	69.5	63	74.5	73	57	65	75	65.5	75.5	58	52	48	57	46.5	58	80.5	54	58	48.5	48.5	52.5	142.5	70	57	57.5	148	58	378	58	58.5	70.5	59.5	53	70	61	52	52.5	65	55	53	312.5	46	167	57	63.5	63	70	60.5	53	67	56.5	73	120	64	65	57.5	56	51.5	57
11	8	43|44	ZSCAN25	Q6NSZ9	JHU14359.B11C8R44	1757.5	60	57.5	62.5	56	58	60	52.5	61.5	51.5	58.5	67.5	63	68.5	58.5	65.5	68.5	59.5	56.5	66.5	62	73.5	53.5	51	49.5	52	46	53.5	76	46	65	48.5	45.5	53	78.5	64	55	47	86	54	329	55.5	60.5	59	54.5	53	58	61	49.5	54	60.5	53.5	51	253	46	86.5	51.5	56	63	61.5	59	49	59.5	56	63.5	102	58.5	58	52	61	57.5	50
11	9	43|44	CPNE6	O95741	JHU14289.B11C9R44	11060.5	64	58.5	62	58.5	55.5	65.5	50	65.5	55.5	61	68	69	61	74	65.5	76	61	66.5	70.5	65	75.5	55.5	53	48	54.5	51.5	60.5	84	52.5	59	45.5	51	47.5	131	82.5	61.5	56	130.5	61.5	289	59	61.5	66.5	51	60	58	55	54	55.5	82	54.5	52.5	470.5	50	135	68.5	53	64.5	70	59.5	57	60	59	64	95.5	63	64	61	64	58.5	59.5
11	10	43|44	C16orf47	NA	JHU14517.B11C10R44	1225.5	60	59.5	61	59.5	59	65	52.5	71	62.5	55	66	59	65	68	62.5	65	61.5	64.5	67.5	59.5	71	53.5	50.5	46	52	49	53.5	65.5	53.5	53	44	42	53.5	93	63	53.5	49.5	85.5	62	307.5	51.5	56.5	60	48	51.5	54.5	59.5	51	57.5	65.5	54	47	351	49.5	104.5	62.5	49.5	59	63	53	52.5	54	54.5	63	89	61	57	53.5	61.5	50	48
11	11	43|44	TXNDC8	Q6A555-2	JHU14415.B11C11R44	25181	72	106.5	88.5	63.5	95	76	61	83	80	66	79.5	92.5	79	104	102.5	137	70	82	146.5	69	103	93	57	64.5	70.5	60	68.5	85	58.5	78.5	60.5	50.5	57.5	422.5	74	78	66	380	93	463	72.5	96.5	104	60	57.5	71	66.5	75	65.5	85	59	65	814	62.5	399.5	97.5	78	77.5	87.5	96	67	157	83	83	230	76.5	128	86	103	84.5	103
11	12	43|44	CCT6B	Q92526	JHU14188.B11C12R44	24829	67.5	82.5	79.5	65.5	88.5	68.5	57.5	74.5	73.5	88	77	90.5	83	109	121.5	204.5	61.5	78	144.5	77	135	92.5	57	65	66.5	56	67	87.5	63.5	107	59	50	63.5	505	90	154	68.5	375	163	609	65	91.5	108.5	60.5	54.5	71	68.5	81.5	64	91	58.5	61.5	978	62	346.5	83	78	70	87.5	95.5	68.5	153	80.5	80.5	213	86.5	129	86.5	97.5	76	102
11	13	43|44	TEX43	Q6ZNM6	JHU14456.B11C13R44	824	58.5	63	59	48	58	64.5	50	55	52	55.5	70.5	61	64.5	64.5	65	75.5	58.5	65	68.5	63	79.5	59.5	48	50.5	58.5	51.5	51.5	65.5	55	52.5	46	38	52	84	60.5	57	54	86	51.5	389	55	61	69	44	47	58	49	50.5	55	64.5	52.5	46.5	163	43.5	97.5	56.5	59.5	64.5	63	63	52.5	62.5	55	64	94	66	61	51.5	64.5	54	54
11	14	43|44	SNX9	Q9Y5X1	JHU14342.B11C14R44	33763	68	211.5	149	124	146	136	56.5	119	163	67.5	84	125	135	175	280.5	348.5	74	109	268.5	82.5	222	171	83	141.5	79.5	158	90.5	115.5	70.5	139.5	68.5	82.5	67.5	949	221	103	83	782.5	247	667.5	76	149.5	807.5	77	61.5	98.5	107.5	176.5	65	139.5	69	145.5	5108	90.5	715.5	176	109	82.5	339.5	163.5	132	278.5	129.5	116	419	119.5	244.5	141.5	225.5	114.5	196
11	15	43|44	RBM46	Q8TBY0	JHU14215.B11C15R44	24353.5	62.5	63.5	72	95	76	91	50.5	69	59.5	70	66.5	69	79	66.5	83	84.5	65.5	67.5	79	68	84	73	50	54.5	66	60	62.5	78.5	70	95.5	57.5	59	60.5	132.5	79	65	56	146	80.5	418	66	75.5	77.5	56	59.5	66	61.5	56	61	94.5	62.5	53.5	579.5	54.5	160.5	75.5	66	77	189	72	65	68.5	64.5	67.5	120.5	71.5	78.5	62.5	114.5	473.5	74
11	16	43|44	STX16	O14662-3	JHU14422.B11C16R44	15391	59	66	60	60	58.5	67.5	48.5	63	55.5	61	62	61.5	62	67.5	69.5	82	58	60.5	77	56.5	73.5	60.5	49.5	52.5	61.5	53.5	56.5	65	59	61.5	43.5	43	54	157	64.5	61	48.5	152	62	381	55.5	60	59.5	50.5	51	61	57	54	54.5	74.5	60	44.5	269.5	52	148.5	63.5	60	68.5	69	63.5	59	65.5	59	62	113.5	63	62	59	67.5	51.5	51.5
11	17	43|44	TIAM2	Q8IVF5-4	JHU14348.B11C17R44	5052.5	65	60.5	63	60.5	52.5	69	52	64	63	65.5	65	70.5	64	66	67.5	82	62.5	59.5	70	62.5	77.5	53.5	49	52	62	49	54.5	63.5	55.5	64.5	49	47	54.5	113	56.5	58.5	47.5	117	61	443.5	57	57	70.5	54	57.5	60.5	58.5	58	53	62	53.5	46	289.5	53.5	104	70	60.5	63	69.5	57.5	55	65.5	57.5	65.5	114.5	68.5	68.5	61	66.5	56.5	63
11	18	43|44	FARP1	Q9Y4F1-3	JHU14451.B11C18R44	1663.5	56	53.5	54	55.5	57	62	53.5	66	59	61.5	67	62.5	64.5	64	69.5	68.5	63	63	60.5	61.5	65	55	50	48.5	58.5	50	48	64	55	54	46	42.5	49.5	75	52.5	53.5	45.5	87	58.5	610.5	51.5	60	57.5	51	51	58.5	59	48.5	59	66	50	51.5	189	54	72.5	60	56.5	65.5	73	58.5	50	61	54.5	62	85	55	51	52.5	60.5	59.5	58
11	19	43|44	PDPN	Q86YL7-6	JHU14406.B11C19R44	39997	72	132.5	109.5	73.5	107.5	74.5	57.5	93.5	90.5	75.5	78.5	85	80.5	137	163.5	148.5	66.5	91.5	178.5	80	130	120.5	68.5	104.5	74.5	59.5	72	103.5	62	103.5	68.5	68	66.5	414.5	126.5	80	66	363	125.5	363	59	121	158.5	74	86	92	79	101.5	69	95	73.5	65.5	1007	72	474	122	86	86.5	107.5	111	88.5	193	92	84	236.5	83.5	151	94	119.5	78	115.5
11	20	43|44	RPP14	O95059	JHU14239.B11C20R44	2309.5	59.5	60	59	61	62	64	49.5	69	59.5	62	65.5	67	60.5	65.5	68.5	74.5	62.5	59.5	69	66	82	60.5	54	49	57	44.5	54	72	53.5	59	48.5	50	52	148.5	57.5	54	56	145	63.5	392.5	55	59.5	66	57	56	57.5	58.5	51	59	69.5	53.5	50.5	274	53.5	128.5	59.5	64.5	68	68	64	51.5	71	58	67.5	106.5	65.5	65	51	61	58.5	60
11	21	43|44	IFI6	P09912-2	JHU14470.B11C21R44	1776	64.5	99	98	69	61.5	66	57	69	53.5	59.5	66	69.5	70	58.5	72.5	92	57	83.5	58.5	76	75.5	60.5	47	47.5	52	45	55	67.5	50	59	48.5	45.5	47	84.5	235.5	61	53	229	53.5	472.5	63.5	62	63	76	50	58	56	49	66.5	69	53	126	327	53	259	60.5	70.5	68.5	73.5	58	55.5	59.5	102	69.5	88.5	73	62	60	64	55.5	54
11	22	43|44	FAM234B	A2RU67	JHU14309.B11C22R44	7237	67.5	113	80.5	68	78	72.5	56.5	79	67	66	68	75.5	67	109	119.5	167	65	79	209	71	103	84.5	55.5	75.5	62	47.5	64	81.5	55.5	86	53	56.5	53.5	334	79.5	67.5	57	353	119.5	421.5	63.5	113	136.5	60	60	61.5	61	71.5	58.5	84	63.5	53	678	57.5	316.5	89.5	69.5	73	100	111	61	137	77.5	80	242.5	70.5	146	97	104.5	73	104
11	23	43|44	RUFY1	Q96T51-2	JHU14240.B11C23R44	3449	62.5	58.5	68.5	66.5	56.5	73	54	69.5	56.5	63	60.5	65	67.5	68	80	74	62	69	71	65	74.5	59.5	52	49.5	55	54	59	79	52	68	50.5	41.5	49.5	115.5	68.5	58	59	133.5	61	622	60.5	61.5	70	52.5	56	63	57.5	55	50.5	74	50	49	307	51.5	111	63.5	78.5	65.5	69.5	59	53	66	55.5	69.5	111	62.5	57.5	57.5	59	50	58.5
11	24	43|44	LINC00523	Q86TU6	JHU14373.B11C24R44	5902	59	57	68.5	58.5	63	68	54.5	73	61	67	57.5	64.5	61.5	67.5	69	76.5	61	60.5	71.5	68.5	79	61.5	48	53	58	46.5	53.5	71.5	52	63	53	43	49.5	101	58	55	59	90.5	56.5	512.5	56.5	65	65.5	44.5	54.5	55.5	52	51	46	72	55	56.5	249.5	48	110.5	67.5	63.5	64.5	73.5	53	50.5	56.5	55.5	69	100	69	62	55	48	60	55.5
11	25	43|44	NANOS1	Q8WY41	JHU14403.B11C25R44	5208.5	68	74.5	76.5	64	77.5	75.5	53.5	76	72.5	69	62	82.5	72	83	93	101	63.5	68	97.5	74	90.5	65.5	56	59	65	57.5	71	85.5	55	73.5	56.5	53	64.5	240.5	74	66.5	72.5	220	110	316.5	61.5	86	87	56.5	59	69	65	85	65.5	80.5	77.5	62.5	534.5	54.5	294	95	75	76.5	74	88	64.5	118	71	78.5	170.5	80	127.5	64	85	81	76
11	26	43|44	RIMKLB	Q9ULI2-2	JHU14198.B11C26R44	5404.5	56.5	68	70.5	61	65.5	69.5	49	68.5	61	60.5	66.5	67	68.5	78.5	80	92.5	59.5	65.5	83	66.5	82	63.5	49	51	65.5	53.5	60	82.5	51	73.5	52.5	49	57.5	232	70.5	56	52.5	197.5	74	404.5	64	74	81.5	55	62.5	59	60.5	63.5	57.5	82	60.5	46.5	369	53.5	205	76.5	67.5	65	61.5	69.5	57.5	82.5	62	70	139	71	74.5	60.5	78	61	71.5
11	27	43|44	EXOC5	O00471	JHU14298.B11C27R44	26724.5	60	100	94	83	89.5	89.5	65	98.5	79.5	68	95	78	89.5	113.5	116.5	127.5	72.5	89	126.5	86.5	140.5	104.5	76	72.5	73.5	63.5	99	92.5	70.5	119.5	87.5	60	73.5	307.5	88.5	77.5	56.5	324.5	116	951	74	95.5	125	105	127	81.5	81	76	74	91	68.5	74	797.5	64	353	90.5	82.5	87	92	130.5	107.5	133.5	91	90	156.5	89.5	108.5	114.5	105.5	81.5	80.5
11	28	43|44	CARD17	Q5XLA6	JHU14473.B11C28R44	8377.5	56	52.5	60	51.5	59.5	59.5	49	69.5	57	64.5	59	61.5	65	67	67.5	73.5	61	54.5	58	72.5	69	65.5	42	49	62.5	47.5	57.5	73.5	49	65.5	48.5	40.5	50	88.5	62.5	46	49	77	51.5	206.5	52	54.5	66	55	54.5	63	53	51	61	62	56.5	49.5	316	54	92.5	61	66.5	67	69	56	54.5	51	58	61	77.5	65	58.5	58.5	54.5	54	59
11	29	43|44	CCDC82	Q8N4S0	JHU14285.B11C29R44	6542.5	51.5	61	63	56.5	64.5	59	54	68	53.5	64.5	54	66.5	67	73	73	75.5	56	75.5	65	65.5	75	59.5	53.5	47.5	65.5	51.5	57	123	57	59	50.5	46	52	96.5	66	64.5	55.5	100.5	64.5	202	65.5	59	62.5	61.5	56	61.5	59.5	60.5	64	88	62	54	350.5	54.5	98.5	62	60	66	70.5	60.5	124.5	60	58.5	65	88	69.5	65	60	64.5	55.5	62.5
11	30	43|44	FLJ33360	Q8NBE2	JHU14457.B11C30R44	426	64	58.5	56.5	57.5	61.5	61.5	54	63.5	58	60	67.5	61.5	54.5	61	68.5	64	50	56	63.5	65	75.5	57.5	53	53	60.5	49	52.5	68.5	51	59.5	50.5	44	54.5	72.5	69	57	50	74	54.5	325.5	56.5	50	64	53	50.5	58.5	51.5	51	62	70.5	58	52	160.5	48.5	90	59.5	61.5	67	59	56	54.5	58	55.5	57	85.5	61	49	60.5	59.5	52.5	56.5
11	31	43|44	ATP5PF	P18859-2	JHU14429.B11C31R44	12873.5	63.5	69	73.5	58	57.5	63	59.5	61	64.5	67.5	64	69	63	62.5	81.5	96	68	59.5	88	60	79	72	52.5	54.5	62	55	60.5	74	55	65	52	48	58.5	197	74.5	64.5	57	175.5	66	378.5	66	63.5	75	53.5	59	65	59	64	57.5	75.5	63	58	316.5	54	160	74.5	68	68.5	76	65.5	60	84.5	61	69	152	72	68	60	70.5	58.5	69
11	32	43|44	TF	P02787	JHU14347.B11C32R44	4478.5	65	75	65	62.5	69	64.5	59	76.5	66.5	66.5	64.5	71	75.5	62	87.5	88.5	61	76	107.5	72.5	81	74	58.5	59.5	66.5	53.5	69	78	55	59.5	59.5	50	58.5	205	74.5	68	65	202	136	626.5	66	80	85	59.5	64	64	67	61	60	80.5	64.5	67	625.5	49.5	183	78.5	72	72	74	82	62.5	108	75	75	141.5	92	100	68	92	72.5	104.5
11	2	45|46	AUP1	Q9Y679	JHU14175.B11C2R46	10359	68	87	67.5	65	69.5	67.5	62	75	69.5	70.5	70	69	64.5	87	85.5	101.5	61	69	106.5	65	94	72.5	55	58.5	62	51.5	69.5	99.5	56.5	74.5	56.5	46	64.5	289.5	71.5	65	62	316.5	88.5	686	67	67	99	55.5	61	66.5	63	53.5	62.5	78	64	60	616	57.5	294.5	86	66.5	74	78	87	57	135.5	77.5	72	205.5	73.5	102.5	85.5	79.5	68.5	95.5
11	3	45|46	NLGN3	Q9NZ94-2	JHU14223.B11C3R46	1438.5	62	63	63	57	54.5	70.5	53	67.5	52	62	60	65	64	69	70	64	54.5	52.5	65	64.5	69.5	50	44.5	49.5	57.5	48.5	55.5	89.5	57.5	60.5	50.5	40	52.5	89.5	58.5	51	51.5	111	58	551	57.5	63.5	65	51.5	50	52.5	57	51	54	64.5	52.5	58	157	46	94.5	63	57	67.5	70	54.5	55	58	55.5	64	104	67	47.5	55	62.5	54	60
11	5	45|46	TLR7	Q9NYK1	JHU14253.B11C5R46	2109.5	62.5	53	55.5	55	60	70	54.5	66	54	62	63.5	67	62.5	62.5	75	67	54	60	68	62.5	65	57	42.5	47.5	60	45	58.5	77.5	50	65	51.5	38.5	52.5	77.5	57	55.5	54.5	87	61.5	282.5	63	58.5	63.5	53	56.5	60.5	55.5	47	55.5	63.5	48.5	52.5	284	56.5	94.5	61.5	66.5	72.5	67.5	59.5	55.5	61	54.5	66.5	96	59	56.5	53	61.5	58	57
11	6	45|46	POLR2J2	Q9GZM3	JHU14408.B11C6R46	2884.5	62	57	51	52.5	57.5	62.5	51.5	65	55.5	63	63.5	64	63	70	65.5	65	57.5	53.5	65.5	65.5	63	58.5	49	46.5	50	52.5	56	75	46	51	44.5	40	50	80.5	63	52.5	54.5	88	51.5	464.5	56	59	66.5	51	60	51	54.5	48.5	53.5	66.5	54.5	52	294.5	51	89.5	54.5	58	63.5	61.5	61.5	49	56	51.5	63.5	82.5	63.5	60.5	47	59.5	57	52
11	7	45|46	ZNF702P	Q9H963	JHU14509.B11C7R46	1868.5	62	57.5	57.5	51.5	60	61	50.5	56.5	60.5	62	65	60	63.5	60.5	57.5	62.5	56	61	63.5	57.5	66.5	57	45.5	48.5	60	52	59	71	43.5	54	44.5	39.5	49.5	75.5	70	50.5	52.5	80.5	51	560.5	58	59.5	58.5	46	54.5	55	58.5	50	49.5	63.5	56.5	50.5	161.5	45.5	78	63	54	63	67	63.5	49	57	49	66.5	79	61.5	56	48	59	59.5	52.5
11	8	45|46	DNAI1	Q9UI46	JHU14295.B11C8R46	879.5	63.5	59.5	56	56.5	53.5	70.5	55	61.5	54.5	59	59.5	62	68	65	62.5	68.5	56	60.5	62.5	62.5	66	53.5	51.5	44	53	46	57	82	47.5	58.5	46	47.5	54.5	84.5	62.5	54.5	50	97	60.5	470	62	62.5	60	46.5	51	58	57.5	53	56.5	63.5	54.5	52	196	40.5	96.5	60	57.5	65	59	55.5	51	58.5	58	63.5	93	64	54	55	55	53.5	59
11	9	45|46	CEACAM5	A0A024R0K5	JHU14286.B11C9R46	4123	60	63.5	68	58.5	64.5	74	55	68	60.5	62.5	61.5	65.5	68	68.5	74	63	61.5	63.5	65.5	65.5	225	63	48	46.5	58	49	57	86	56	63	45	43.5	50.5	153.5	71.5	51	52	145	60	558.5	61	55	69.5	48.5	53	64.5	50	57.5	55	67.5	60.5	52.5	354	50.5	145.5	63.5	65	62.5	57	63.5	56	64.5	53	66.5	123.5	61	65.5	58.5	61	54	65
11	10	45|46	SELENOH	Q8IZQ5	JHU14433.B11C10R46	278.5	60	54	58	58.5	50.5	73	50	69	56.5	58.5	58.5	62	68	56	58.5	56.5	57.5	50	58.5	66	65	52.5	51.5	44.5	57.5	42	55	74.5	50	53.5	46.5	35.5	52	52.5	59.5	48.5	51	57.5	50	350	58	57	57	46	49	55	50	45	51.5	59.5	50	52.5	253	49.5	55	55	62	67.5	62.5	63.5	51.5	50	46	66.5	75.5	59	46.5	50	58	44.5	54
11	11	45|46	PATE2	Q6UY27	JHU14370.B11C11R46	10700.5	61.5	67	63.5	65	68.5	76.5	52	66.5	62	64	61	67.5	70	75.5	75	82	63.5	64.5	83.5	65.5	83	70	53	54	55.5	52.5	58	78.5	56	64.5	49	45.5	58	142	72.5	62.5	59.5	143.5	69	360	60	76	81	51.5	61.5	62.5	53	58.5	59.5	69.5	53.5	48.5	448	50	143.5	62	66.5	65	73	73	49.5	78	59.5	69	130	71	78	66	73.5	60.5	87
11	12	45|46	C12orf60	Q5U649	JHU14179.B11C12R46	35441	72.5	78	83.5	76.5	83	79	63	81	81	78	75	87.5	85	94.5	88	91.5	72.5	84	94	74	101	115	63.5	65.5	66	57.5	71	101	65	96.5	59.5	56.5	62	175	93	75.5	69	183.5	91	554	68	86.5	105	68	68	79	112.5	64.5	68	83.5	65	60	494	55.5	174	87	83.5	76.5	96	79	50	99.5	86	102	147.5	83	97.5	82.5	85.5	73	90
11	13	45|46	CFAP141	Q5VU69	JHU14437.B11C13R46	744	55.5	58.5	60.5	57.5	57.5	56.5	51.5	69.5	54.5	57.5	63.5	61.5	65	61	51	71	67	64	66.5	71.5	66.5	58.5	47.5	47	56	47.5	50	74.5	46.5	52	47	39.5	46.5	81.5	65.5	46	50	82.5	59	434	54	64.5	63	46.5	53.5	57	54.5	54.5	53.5	67	52	46.5	163.5	46	93.5	52	61	59.5	66	61	54.5	63	59	60.5	87.5	59	54	50	62.5	53.5	57
11	14	45|46	BMPER	Q8N8U9	JHU14276.B11C14R46	1540.5	61	63.5	59	57.5	58.5	61.5	53	69	60.5	61	67	59	66	63.5	52.5	73	64	66.5	74.5	71	71	59	46	51	52	50	54.5	85	51.5	62	49.5	40	55	81.5	67.5	53	46.5	84.5	58	487	64	63	67.5	58.5	54.5	56	51.5	48.5	57	66	54.5	51.5	290	47.5	97	60.5	56.5	64.5	69	58	53.5	66.5	52	65	102	65	59.5	50	62.5	55	56.5
11	15	45|46	BC035666	NA	JHU14203.B11C15R46	22817	65.5	64.5	69	75	61.5	78.5	54	73	61	69	73	79.5	144	78	88.5	90	65.5	74.5	93	92	96.5	97.5	56	62.5	74.5	79	78	73.5	67	76	57	79.5	55	149	126.5	78	65	129.5	185	320.5	59	71	87.5	63	72.5	66.5	65	65.5	64	81.5	64	60	631.5	63.5	226.5	72.5	71	84	85	71.5	65	99.5	75.5	86.5	127.5	74	91.5	88	71.5	74.5	67
11	16	45|46	BC132930.1	NA	JHU14399.B11C16R46	883.5	56.5	51.5	60.5	55	57.5	69.5	49	69	55	62	64	60.5	67	60.5	61.5	63.5	57.5	60	66	68.5	72	55.5	49	51	55	46.5	52.5	63	54	57	45	44.5	54	78	58	53	53.5	88.5	56.5	555.5	59.5	57.5	61	57	51	52.5	52.5	53.5	50.5	66	50	54	246.5	54	82	60	58.5	58.5	67	60	56	57	52.5	57.5	102.5	62.5	54.5	55	66	50.5	63
11	17	45|46	GAA	P10253	JHU14300.B11C17R46	3619.5	61.5	64.5	56.5	58	54	59	49.5	65.5	59.5	61	69.5	63	66	61.5	70	64	60.5	54.5	71.5	78	74	58	54.5	51.5	62	51	52.5	90.5	54	58	46.5	46.5	48.5	122.5	60.5	50	46.5	126	59	658.5	51	66.5	67	52.5	56.5	67.5	55.5	55.5	58	69.5	53	53	293	48	124.5	56	52.5	56	68	64	56	63	61	71.5	108	62.5	61	56.5	63.5	51	68.5
11	18	45|46	FAM241A	Q8N8J7	JHU14440.B11C18R46	8618.5	59	58	61.5	54.5	55.5	52.5	50	69	62	61.5	65.5	61	61.5	58.5	69	61.5	56.5	58.5	71.5	66	69	61.5	51.5	52	52.5	57.5	46.5	74	52	57.5	46.5	43	48	110.5	77	48.5	55	93.5	63.5	378	56	55.5	70	57.5	48.5	60	51	52	44.5	65	52.5	47	252	45.5	115.5	64.5	60	65.5	64	60.5	49.5	67	60.5	67.5	92.5	59	63	50.5	60	53	60
11	20	45|46	NGFR	P08138	JHU14221.B11C20R46	10366	59	68.5	61	64	63	70	54	74	58	56	70	66.5	66.5	81.5	78.5	90	66.5	62.5	87.5	72	83	65.5	51	54	57	50.5	55.5	82.5	51	77.5	48.5	46.5	57.5	222.5	72	60	60	245.5	76	510	65.5	70	80	53	62.5	54.5	57	56	58	70	53	52.5	475.5	52.5	255.5	71	67.5	66.5	68	70	56.5	84.5	58.5	65	178	66.5	78	59	66.5	62.5	70
11	21	45|46	AHNAK	Q09666-2	JHU14425.B11C21R46	44879.5	74	101.5	81.5	68	89.5	75	57.5	78.5	90.5	69.5	82	85.5	84	97	110	173.5	71	70.5	130.5	82.5	97.5	113	59	101	75	63.5	64.5	81	57.5	105	62.5	63.5	59.5	273.5	93.5	79.5	68.5	277	105.5	277.5	74.5	97	128.5	65.5	76.5	69.5	74.5	74	72.5	100	68	62	869	78.5	313.5	91	82	68.5	103	96.5	64	154.5	95.5	89	187.5	95.5	137.5	78	110	72	89
11	22	45|46	CCAR2	Q8N163	JHU14310.B11C22R46	4453	64.5	69.5	67.5	61.5	63.5	70	52.5	69	64	59.5	69	68.5	66.5	73.5	75.5	74	63.5	72	77	71	78.5	70.5	48	52	64	47	59	86.5	60.5	68	51.5	47	58.5	94.5	69	64	57.5	108	65.5	430.5	63.5	65.5	72.5	57.5	56	57	54	58	61	90.5	59	58.5	274	56.5	112	64.5	69	62	69	70	51.5	65	62.5	72.5	126.5	69	68.5	57.5	62.5	61	63.5
11	23	45|46	HOXA11	P31270	JHU14204.B11C23R46	697	58	55.5	56.5	60	59	71	57.5	73.5	52	57.5	57.5	65.5	63.5	65.5	68.5	70	58.5	67.5	61.5	66.5	75.5	53	45.5	47	60.5	45.5	60.5	75	47.5	57.5	47	47	56.5	76.5	66.5	59.5	58.5	86.5	49.5	600	64	62.5	62	43	54.5	61	55	58	59	75.5	53.5	51.5	206.5	52.5	88	59.5	63	64	65.5	61.5	50	65.5	54	63.5	103.5	69	56.5	54.5	54.5	62	57.5
11	25	45|46	FAM177B	A6PVY3-2	JHU14389.B11C25R46	9895.5	56.5	57	60	57.5	64.5	69	54.5	65	47.5	65.5	64.5	58	67.5	61	65	75	55.5	66.5	68.5	54	64	61.5	45	45.5	55	49	58.5	70.5	48.5	55.5	49.5	40	54.5	105.5	65.5	60.5	51	108.5	60	477	60.5	63	64	51	48.5	52.5	58	51	57.5	72.5	57	53	320	50	127	63.5	65	61	69.5	64.5	55.5	59.5	55	64	80.5	63.5	63	51.5	62.5	53	59.5
11	26	45|46	CFAP46	Q8IYW2-3	JHU14178.B11C26R46	2141.5	59.5	57	59	62	61.5	65.5	54	64.5	50	61.5	61.5	63.5	67.5	58.5	70.5	75	55	56	69	66	83.5	61	47	46	60.5	49.5	56	74	55	58.5	50	42	55.5	93.5	68.5	60	47	97	59.5	614	60	68.5	67.5	52.5	53.5	55	56	49	56	77.5	52.5	48.5	196	49.5	105.5	59	69	72.5	66	69.5	58	58	56	72	93	73	58	63	60.5	53.5	57
11	28	45|46	GMFB	P60983	JHU14466.B11C28R46	14794	69.5	62.5	61	60	65.5	73	50.5	69.5	61	67.5	77	75	68	72	76	81	55	73	77.5	77.5	78.5	75.5	46	54.5	62	49	61	79.5	55	66.5	48.5	43.5	58	163.5	67	58	56.5	135	67	405	55	62.5	74	54	65	66.5	54.5	54	61.5	69.5	64	52.5	458	52.5	154	73.5	71	64.5	78	67.5	64.5	70.5	71.5	70.5	101	71	92	62.5	73.5	61.5	75
11	29	45|46	SLC6A17	Q9H1V8	JHU14341.B11C29R46	2168.5	63.5	56.5	55	65.5	56.5	71	56.5	65.5	61.5	69	68	66.5	70.5	68.5	63.5	67	59.5	62.5	59	64	78	56.5	48	51	61.5	47.5	55	74	52	59	48	45	55.5	76	56.5	58	57.5	86	61	317	54.5	55.5	63.5	48	59	58.5	59.5	48.5	53	62.5	57.5	48	272	52	92	56.5	67	66	76	64	50.5	63.5	61.5	70.5	89	53.5	56.5	60	59	54.5	58
11	30	45|46	DNAJC15	Q9Y5T4	JHU14447.B11C30R46	828.5	57.5	61	61	57	65.5	74	50.5	68.5	63	64	57.5	60	65.5	64	69.5	71	65.5	58.5	58.5	60	64	51	45.5	50.5	54.5	49	54.5	77	48.5	50.5	45.5	45.5	55	86	66	50	55	100	56	309.5	56.5	62.5	51	49.5	60	55	58.5	47.5	54.5	65.5	51.5	50	323.5	52.5	98.5	53.5	57.5	67.5	69	51	55.5	69	56	61	88.5	64	53.5	56	61	52	59
11	31	45|46	VGLL2	Q8N8G2-2	JHU14506.B11C31R46	7527	56	52	63	62	64.5	63.5	54	76.5	60	65	64	67.5	66	65	71.5	74.5	66.5	51.5	64.5	69.5	68	56.5	49	58	58	47.5	58	74.5	55	54.5	47	39.5	50	115.5	62	67.5	55.5	115	58.5	257.5	62	61	59	52.5	57.5	54.5	50	51.5	58	69	57.5	52.5	371.5	61.5	110.5	60	61	66.5	64	52.5	56	68.5	54.5	66.5	88.5	73	64.5	52.5	60	60	57
11	32	45|46	AGO1	Q9UL18	JHU14296.B11C32R46	1701.5	57	60	58	56.5	58.5	61.5	54.5	75.5	57	64	66.5	63.5	63.5	67	72.5	79	52	63	69	65.5	81.5	55.5	48.5	47	62.5	46.5	56	75.5	53	62.5	52	42	54	102	67.5	58	51	119.5	56.5	548	60.5	59.5	62	56.5	56	56	54	54.5	56.5	67	59	52.5	324	56.5	104.5	62.5	66	62	68	58.5	52	64.5	53.5	67.5	101	63	56.5	52.5	54	59	63
11	2	47|48	YBX2	Q9Y2T7	JHU14259.B11C2R48	15849.5	66.5	60.5	70	68.5	59.5	60	57	72	67	59	64.5	65.5	66	75.5	79.5	76.5	63	56	76.5	77	73.5	71.5	54.5	49.5	59	56	63.5	73	55.5	68	53	42	59	143.5	70.5	68	59.5	142	82.5	417	59.5	66	78.5	52	57	63.5	59.5	60	62.5	76	59	60	688	52.5	157.5	63	65.5	66.5	66	67	56.5	78.5	59	68.5	140.5	65	68	63	71.5	62.5	82
11	3	47|48	PUM3	Q15397	JHU14210.B11C3R48	10260	64.5	74.5	71.5	67.5	67.5	68.5	55	72	58.5	63.5	65.5	66	74	86	82	92.5	56.5	66.5	87	75	106	63.5	51	56	62.5	54.5	64	87.5	56	72	57	44.5	58.5	256	69	69	58.5	257	77.5	569.5	66.5	78	81.5	56.5	58.5	62	64	58.5	59.5	71.5	60.5	56.5	497.5	57.5	241	65	64	71	75	79.5	60	94	67.5	79.5	155	69.5	88.5	64	65	61	69.5
11	5	47|48	SPATA5L1	Q9BVQ7	JHU14248.B11C5R48	2652	66	65	62.5	62	56.5	63.5	56	72.5	59.5	68	56.5	67	64	73.5	71	76	60.5	56.5	80.5	76	78.5	57	46	46.5	61	49.5	55.5	89	55.5	64	56.5	40.5	54.5	159	57.5	59.5	54.5	164.5	65.5	448.5	55.5	57	65	44	47.5	59.5	54	55	52.5	68	58.5	52	361.5	49	140.5	67	59.5	63	70.5	63	60.5	76	54	64	123	70.5	58.5	53	64.5	55.5	63
11	8	47|48	DHX29	Q7Z478	JHU14294.B11C8R48	4336	68	64.5	62	58	64.5	105.5	48	67	73	69.5	63.5	55	62.5	63	66.5	72.5	62	74	71.5	71.5	78	73.5	45.5	49.5	54	44.5	55	81.5	50.5	61	46	40	46.5	105.5	70.5	66.5	56.5	106	58	386.5	58	63	65.5	51	56.5	58	55.5	56	57.5	74.5	59	50	296	49	108.5	61.5	56.5	61	63.5	64.5	56	68	138	123	103.5	67.5	62	58	57.5	57	58.5
11	9	47|48	ATP11B	Q9Y2G3	JHU14272.B11C9R48	466.5	55.5	57	62	58.5	49.5	64.5	48	61.5	56	62	65	61	62	67	67	67	55.5	56	65.5	60	76	57	47.5	44	53	45.5	54.5	70.5	44	58	47	41	43.5	102.5	64.5	54	51.5	88	57	406	54	59	64	48.5	47.5	55.5	47.5	51	44.5	67.5	54.5	50.5	197	51	98.5	59.5	63	59.5	65	63.5	55	60.5	51.5	62	97.5	71.5	57	59.5	59	55	54
11	10	47|48	FNDC5	Q8NAU1-4	JHU14465.B11C10R48	13287	56.5	67	73.5	56.5	53.5	67.5	52.5	67	63	70	66.5	57.5	68	80.5	71.5	83.5	63.5	69.5	85	77.5	73	71	48.5	50	60	49.5	57	78	46.5	67.5	50	43.5	52.5	152	66	158.5	55	138	72	375.5	59	70.5	71.5	49	59	61	59.5	54.5	60	77	57.5	57.5	379.5	54.5	156.5	63	68.5	67.5	74.5	62	56.5	73.5	64.5	68	118	73.5	91	61.5	64	54.5	54
11	12	47|48	IFNA1	P01562	JHU14206.B11C12R48	32831	73.5	82	81.5	75.5	92.5	76.5	60.5	88.5	72	78	79	82.5	81.5	85.5	78.5	103	68.5	76	100.5	83	99	101.5	62	57	72.5	67.5	68.5	102	62.5	118.5	66	55	68	214.5	86	79.5	66	198.5	112	1202	69.5	85.5	105.5	57.5	66.5	81	70.5	73	70	137.5	59	58	861	67	219.5	76.5	89.5	75.5	90.5	76	68.5	106	85.5	85.5	141.5	86.5	217.5	137	167	75.5	273
11	13	47|48	AIF1L	Q9BQI0	JHU14441.B11C13R48	22639.5	63.5	60	72.5	59	56	58	58	71.5	56.5	73	69	65.5	73.5	69	874	77.5	69	64.5	68.5	64	75.5	78	55.5	55	60	57.5	52	76.5	58	79.5	48.5	46.5	60.5	101	64.5	62.5	56	110.5	72	508	57.5	57.5	66	52.5	60.5	60.5	54.5	59	57	71.5	58	55.5	431	46	108.5	60.5	66	62.5	67.5	173	52	57	55.5	64.5	93.5	69	62	63.5	65.5	57.5	55.5
11	14	47|48	MMD	Q15546	JHU14322.B11C14R48	3093	66	62	65	62.5	63	66	57.5	76.5	56.5	70.5	70.5	64.5	66	68.5	71	81.5	61	63	73.5	72	70	66.5	54.5	52	52	52	55.5	76	54	74	50	49	58.5	170.5	67.5	60.5	53.5	141	68.5	512.5	59	56.5	71	57	54	61	57	56	57.5	70	53	55	369.5	48	150	65.5	63.5	64.5	64.5	67.5	58.5	73	52.5	62	119.5	70.5	73.5	65	60.5	57	61.5
11	15	47|48	UCN3	Q969E3	JHU14257.B11C15R48	5656.5	62	62	63.5	58.5	61	72.5	57.5	71.5	60.5	65.5	69	58.5	65.5	68.5	61	70.5	59	62.5	62.5	69.5	77	65	50	51.5	63.5	54	57.5	83	56.5	74.5	51.5	47	56.5	88.5	65.5	56.5	59	117	56.5	630	61	57	73.5	55	53	58.5	44.5	54.5	58.5	73.5	52.5	46.5	324.5	49.5	127	65	53.5	69	64.5	64	51.5	62.5	57.5	60.5	131	71.5	63	57.5	57	62	68.5
11	17	47|48	UBE2J2	D6RC43	JHU14361.B11C17R48	1082.5	52	63	66.5	58	52.5	63	54.5	66.5	56	58.5	62	57	57.5	65.5	66.5	68.5	59.5	60	68	60.5	77	58.5	50.5	48.5	53.5	49	45.5	86	51.5	65.5	43	37.5	55	120	63.5	51.5	52	97.5	64.5	646	52.5	53.5	63.5	47.5	50.5	54	56	54	46.5	70.5	57	53	320	45.5	107	59.5	62	59	74	61.5	50.5	62	57	64.5	100	70	62.5	52	55.5	57	61
11	18	47|48	MRPL52	Q86TS9-3	JHU14485.B11C18R48	1936	63.5	54.5	62.5	53.5	56.5	60.5	54	62.5	60	50.5	64	68	64	70	69	66.5	58	65.5	70	65.5	77	53	45	46.5	54	52.5	53.5	89	49	61	46.5	39	46.5	135.5	71.5	56.5	52	119.5	59	730	62.5	60	68	59	56	60.5	56.5	52	53.5	68.5	58.5	52	357.5	39	122.5	58.5	60.5	69	61	55.5	52.5	67.5	56	69	133	67	59	54	62	61	62.5
11	20	47|48	ANGPT1	Q15389	JHU14173.B11C20R48	3858	66.5	64	68.5	65	69.5	72.5	48.5	71	65	63	66	70	65.5	73.5	74.5	75.5	62	62.5	72.5	67	95.5	67.5	52	53	67.5	50.5	55.5	95.5	56	71.5	54	42.5	57	129.5	80	64.5	55.5	134.5	64.5	680.5	57.5	64.5	74	52.5	58	57.5	57	49	62.5	77.5	59	55.5	343.5	44	121.5	65	66	61	80	71.5	50	66	67	65	126.5	67	62	59.5	54.5	55.5	70
11	21	47|48	LOC400997	NA	JHU14461.B11C21R48	5872.5	59.5	62	61	61.5	59.5	64	57	68.5	60	61	70	66	58	70.5	70.5	80	58.5	63.5	67	64.5	68	59.5	45.5	48	58	45.5	42.5	77	52.5	61.5	51.5	48	56	100	69	53.5	51	89.5	62	432	47.5	60	64	44.5	58.5	52.5	57.5	48.5	54	66.5	59	53.5	261	40.5	90.5	61	62	63.5	60	56	49.5	58.5	56.5	65	88	66	54	52.5	51	57	58.5
11	22	47|48	MIR99AHG	NA	JHU14281.B11C22R48	1068	61.5	60.5	62.5	62.5	59	67	56	75.5	60	59	62.5	60	55	69	69.5	70.5	56.5	58	71.5	60.5	75	60.5	48.5	48	60	54.5	48.5	82	51	59.5	50.5	45	56	106.5	67	54.5	53	94	61.5	651.5	65.5	60.5	65.5	48	56	57	57	50.5	57.5	76	59	53.5	325	46.5	103.5	60.5	66.5	61	62.5	69	58.5	70	60	62.5	106.5	60.5	63.5	50	62.5	51.5	59
11	23	47|48	TXNRD1	Q16881	JHU14255.B11C23R48	21843	80	134.5	102	91	103.5	81.5	70.5	89	92.5	76.5	159.5	98.5	87	122	142	145.5	78.5	108.5	187	89	149	112.5	75	111.5	83.5	75	72.5	127	75.5	129.5	65	71.5	85	418.5	102	89.5	80.5	452.5	155.5	823.5	79	115	142.5	65	70.5	75.5	79.5	103.5	69.5	138	74.5	71	997	76	340.5	112	113.5	81	119	128	82	183	105	107	262	84.5	179	113	119.5	111.5	121
11	26	47|48	UTP18	Q9Y5J1	JHU14258.B11C26R48	2396	65.5	71.5	60.5	64	65.5	70.5	57	66.5	60	64.5	67.5	62	64.5	71	79	80.5	56.5	64	77	67	92	60	49	56.5	53.5	43.5	64.5	76.5	54.5	80.5	49	39.5	61.5	182	67	60	54	191.5	61.5	589	56.5	66	81.5	58	53.5	56.5	65.5	55.5	59.5	69.5	59.5	50.5	391.5	47	168.5	71.5	71.5	73	77.5	68	51	91	67	69.5	139.5	70	72.5	63.5	67	53.5	70
11	27	47|48	EIF6	A0A0B4J1Y7	JHU14307.B11C27R48	916.5	64.5	59.5	57.5	62.5	58.5	64	55	65	57	68	66.5	68.5	61	65.5	72.5	69.5	52.5	61.5	55.5	66.5	71	54	48.5	53.5	54	47	61	58	62.5	56	47.5	45	56	77.5	74	57.5	59	95	51	383	53.5	60.5	62	55	57	58.5	60.5	52.5	55.5	65	61.5	50.5	154.5	55.5	82	63	67.5	62	65	60	50	58	58	72.5	89	64	60	62	63.5	54.5	59.5
11	28	47|48	CSH1	B1A4H2	JHU14444.B11C28R48	2595.5	61.5	57	60.5	68	54.5	67.5	54	68	57.5	66.5	63	62.5	66.5	73	71.5	65.5	45	62.5	57	67	70.5	63	48	55	56	44.5	59	78.5	57	63	45.5	45	54	119.5	69	53	56	96	56	481.5	59.5	60.5	70	57	53	60	54	55	58.5	71	60.5	49.5	312.5	48	99	60	63.5	65	70.5	55.5	52	53	53	73.5	94	61	59.5	60	57	55.5	59.5
11	29	47|48	RND1	Q92730	JHU14334.B11C29R48	22378	68.5	246.5	125	70	127	82.5	56	91.5	107.5	68	80.5	97	74	204.5	241	372.5	62.5	111	543	74.5	113	94.5	76	111	68	58	71.5	72.5	54	125	58	61.5	69.5	1520	79	84	69.5	1238	175.5	423	70	177.5	210	65	57	68.5	82	168.5	58.5	75.5	71	62.5	2046	57	1160.5	183	92	73	172	179	100	481	144	98.5	492	89.5	309.5	157.5	209.5	87.5	188
11	30	47|48	HMGN2P46	Q86SG4-3	JHU14435.B11C30R48	12071	65	58.5	51.5	58.5	62.5	73	49	60.5	57.5	62	62	62.5	63.5	65.5	70.5	75	54.5	56	62.5	65.5	72	60.5	51	49	50	49.5	48	74.5	55.5	57	51	44.5	51.5	79.5	60.5	61	61	91.5	53.5	308.5	51	62	58.5	54.5	52	60	57.5	54	58.5	63.5	56.5	50	282	47.5	91.5	63.5	65.5	64	63.5	60.5	49	60	57	65	83.5	67	56.5	55	61	49	65
11	31	47|48	UTS2	O95399	JHU14504.B11C31R48	567	51.5	54.5	51	64.5	62	69.5	55	70	54.5	64.5	66	64.5	70	65	67.5	69	51.5	59.5	61.5	67	75.5	47.5	48.5	51	58	49	59	76	49.5	60.5	50.5	46.5	54	68	64	52	55.5	76	58	327.5	60	63	62	49	54.5	57	60	49.5	57	74.5	60.5	42.5	194.5	45	70	59	64.5	62	63.5	58.5	48	55.5	53	65.5	88.5	67.5	48	58	53	51	62
11	32	47|48	BLID	Q8IZY5	JHU14278.B11C32R48	832.5	56	63	62.5	69	59	70	53	64.5	58.5	69	64	64	67.5	68	73	74.5	57	61.5	61.5	67.5	82.5	64.5	47.5	49.5	58	47.5	47.5	84.5	52	65.5	56	43	52	83	61	59.5	55.5	101	56	709.5	64	65.5	65.5	60	54.5	57	55	55	58	75	61	49	278.5	52.5	102.5	62	59.5	65.5	75	62	50	64.5	57.5	60.5	111.5	71	52.5	60	62	54	58
11	1	49|50	POU6F1	Q14863	JHU14773.B11C1R50	15272	61.5	65	59.5	65	59	64.5	49	71.5	54.5	59.5	61.5	70	64.5	76	71.5	79	60.5	68	68.5	189	78	67.5	54.5	49	57	50.5	62.5	67.5	50.5	72	48.5	67.5	53.5	97	67.5	67	57	100	59	582	52	65	67.5	62.5	55.5	56.5	52.5	54	61.5	104.5	60.5	50.5	244	53.5	108.5	65.5	63.5	64	63	76	52	61	59	79.5	113.5	69	52.5	65	61	108.5	71
11	2	49|50	ZNF93	K7EPG7	JHU14613.B11C2R50	832.5	67.5	57	57.5	61.5	57.5	54.5	53	68	56.5	57	61	51	65.5	60	69.5	69.5	53.5	70	66.5	68	55.5	54.5	50	47.5	53	49	54	65.5	51.5	60.5	51.5	47	46.5	90.5	64	54.5	54	88	56	449	43.5	62	63.5	49	54	55.5	50	56.5	51.5	72	63	43	221	50	86	50	55.5	62	66	55.5	49.5	57	57	66	95.5	58.5	54.5	58.5	64.5	51	57
11	3	49|50	CCL18	P55774	JHU14529.B11C3R50	4684.5	66	58.5	62.5	57	56.5	62	51	69	60.5	62.5	64	55.5	66.5	65.5	70	78	54	51	69	67	66	49.5	48	47	54.5	46	56.5	70	50	56.5	55	44.5	48.5	125	62.5	55	49.5	116.5	66.5	336.5	52	59.5	65	48.5	52	53.5	53	58.5	52	64	57	48.5	271.5	47.5	122	53	59.5	60.5	74.5	59.5	55	61	52.5	66.5	88	60.5	55	63	59	61.5	60.5
11	4	49|50	ICAM1	P05362	JHU14752.B11C4R50	6084	62	62	64	56	62.5	63	53.5	63	61.5	61	72.5	62	78.5	68.5	68.5	86.5	57.5	65	77	64	72	59.5	53.5	51	50	45.5	52.5	78.5	48	67	46	41	50	190.5	63.5	63.5	56	168.5	64.5	547	49.5	64	72.5	55.5	56	61.5	59.5	58	48.5	64	56	51.5	380.5	46.5	147.5	62	58.5	67.5	74.5	68	51.5	62.5	56	65.5	120	65	71	54.5	58	62	61.5
11	5	49|50	LINC00885	NA	JHU14540.B11C5R50	12484.5	65.5	67.5	65.5	52	60	71	48.5	76.5	64	64	68.5	66.5	64.5	79	66.5	74	61.5	68	76	73.5	66.5	63	49.5	53	51.5	49.5	60	78	51.5	88.5	49	44	55.5	155.5	69.5	61.5	55.5	139	69	554.5	62.5	64.5	80	48	50.5	59	54.5	51.5	59	69.5	56.5	58	391	46	170	67.5	64.5	72.5	75.5	68.5	61	93	59.5	60.5	120.5	67.5	77	66	72	63.5	68.5
11	6	49|50	SDCBP	O00560-2	JHU14785.B11C6R50	28233	167.5	232.5	201.5	145.5	206.5	136.5	108.5	186	222.5	151.5	146	172.5	159.5	306	329.5	362	131.5	211.5	531	159.5	202	154	121	156.5	124.5	120	137.5	153.5	132.5	193.5	136.5	131.5	146.5	1287.5	184	146.5	146.5	1254.5	196.5	435	198.5	227.5	260	134.5	162	159.5	149.5	217.5	134	191.5	134	154.5	2871.5	132.5	949	238.5	180	163	237.5	245	169.5	414	213	163.5	541	179	398.5	188.5	283	201	214
11	7	49|50	CLCN6	P51797	JHU14819.B11C7R50	2243.5	63.5	64	61.5	57	53.5	61.5	49	64.5	57.5	65	63	52	62.5	68.5	65.5	70	54	60.5	64	73	65.5	55	50.5	49.5	47	47	49.5	61.5	48	59	41.5	46	48	98	62	54	56.5	92	55.5	446.5	59	61.5	71	50	54	59	49.5	40	56	64	56	50.5	315.5	49.5	93.5	52.5	63.5	61	67	48.5	59	62	50.5	57	87	67	57	55.5	65.5	55	54.5
11	8	49|50	ACAP1	Q15027	JHU14632.B11C8R50	20692.5	66	91	207	77.5	70.5	149.5	51.5	70.5	71	70	83	96.5	78	108	191	150.5	63.5	82	162.5	89.5	98.5	82	68.5	68.5	65.5	55.5	556.5	88	58	81.5	56.5	62.5	57	410.5	79	77	60.5	274	96.5	477	65	83.5	108.5	60	58.5	94	66.5	86.5	57.5	297	58	66	762.5	62	264.5	85	89.5	69	88	97.5	102.5	129	88	77.5	200	82	152.5	76.5	113.5	65.5	80
11	9	49|50	TXNDC16	Q9P2K2	JHU14659.B11C9R50	761	55	66	69.5	55.5	52.5	57	53.5	69.5	58	59	69	64.5	65.5	70.5	80.5	81.5	59	55.5	73	59	72.5	50.5	40.5	49	55	43.5	56	77	45.5	61.5	47	47.5	47.5	242	64.5	53.5	56.5	157	62	446	56	64	70	43.5	55.5	52	48.5	55.5	56.5	70	50	52.5	363.5	52.5	191	68.5	61.5	70.5	71.5	65	51.5	85	66.5	59	128	63.5	69.5	58	68	57.5	56.5
11	10	49|50	OSBPL8	Q9BZF1-3	JHU14863.B11C10R50	259.5	59.5	58.5	50	55.5	53	55.5	52.5	66.5	58	54	59.5	55	63.5	61	58.5	59.5	57	57.5	58	61.5	67	49.5	50.5	46.5	58	42	46	74.5	45	49.5	46.5	42.5	44	47.5	57	52.5	53	57.5	48	432	59.5	59.5	55.5	43	54.5	53	49	47.5	51	65	49.5	45	188.5	49.5	54	54.5	58	70	64	50	52	53	48.5	63.5	76	59	50	50.5	53	48	58
11	11	49|50	NAE1	Q13564-3	JHU14715.B11C11R50	2393.5	63	59	55	59.5	53	57.5	47	67	60	65.5	62	61.5	66	63	57.5	73.5	62	53	64.5	65	75	62.5	48	49.5	56	46	47	80	48	53.5	50	42	51.5	111.5	69	57.5	53	102.5	57	537	62	61.5	65.5	44	53	52	59	51.5	55.5	66.5	55	53	279.5	51.5	91	57.5	60.5	65	68	57.5	55	65.5	56	56.5	108	58	63	54	64	46.5	56
11	12	49|50	UBE2D2	P62837-2	JHU14608.B11C12R50	2095	59.5	54	57	58.5	54.5	53	42.5	67.5	58	59.5	60	58.5	64	61	67	76	54.5	55.5	69	66	70.5	55.5	47.5	53.5	50	50.5	45.5	72	46	55	50	41	52.5	120	61.5	56	57	103.5	59.5	458.5	57	57.5	66	46	51	53.5	56	50.5	55	64	55	49.5	321.5	45.5	115	59.5	59	65.5	66	58.5	52.5	56.5	52	64	93.5	63.5	52.5	53	52	56	58
11	13	49|50	HSPA4	P34932	JHU14844.B11C13R50	737.5	67	50	56	62	60.5	59.5	51	68	58	69.5	64.5	53.5	60	60.5	58.5	66	54.5	63	57.5	64	73	49	50	54.5	57.5	48	55	73	50	55	45	38	52	56.5	66	55.5	53	64	53.5	484.5	61	52.5	66.5	46.5	58	53	54.5	47.5	54.5	63.5	49.5	46.5	254	42	67	54	51.5	61	66.5	50	53.5	44.5	48.5	57	82	64.5	49.5	54	56	48	60
11	14	49|50	PSD	A5PKW4	JHU14683.B11C14R50	2379.5	59.5	66	69.5	59.5	62	65.5	55.5	66	57	59.5	58	58.5	68	79.5	67.5	90	63	59	87	66	72	58	51.5	52.5	58	47.5	57.5	75.5	57	65	44	48	54.5	224.5	65	52	51	169.5	66	404.5	57	60.5	78	45.5	58.5	62	43.5	58	59.5	72	58	49	490	47	203.5	67.5	64.5	71	75	73	57.5	76.5	61	55.5	160	72	73.5	58	68.5	54	71.5
11	15	49|50	SAA1	E9PQD6	JHU14596.B11C15R50	45633.5	72	82	94	75.5	104	86.5	64.5	73.5	77	79	81.5	85.5	106.5	98.5	108.5	128	69	79.5	119	87.5	123	132.5	57.5	68.5	73.5	56.5	80.5	108	63.5	117	67	54.5	62	262.5	89.5	69	68.5	250	109.5	542	66.5	99	100.5	63.5	66.5	74	75.5	80	73	87.5	64.5	65	748.5	71	274	81.5	85.5	79.5	84	92	71.5	125	85.5	86.5	161	93	97	80.5	83	71.5	83
11	16	49|50	KIR2DL3	P43628	JHU14756.B11C16R50	4966	65.5	69	66.5	59.5	61	72.5	50.5	64.5	60	58.5	74	60.5	69	74.5	77.5	83.5	58	67.5	81.5	68.5	75	63	48.5	53	60	46	60.5	72.5	53.5	62	47	46	56	205	64.5	63	57.5	163	67.5	545.5	55	64	79	56	53.5	63.5	60.5	55	57	65.5	51.5	51.5	409	49	189.5	65.5	57.5	62.5	65	66	54	75.5	63.5	57	135	66	70	64.5	62	57	63
11	17	49|50	DNM2	P50570	JHU14638.B11C17R50	7186	53.5	61.5	61.5	67	63.5	62	50.5	64.5	62.5	58	60	64	63	67.5	68.5	69	55.5	68.5	78	69.5	68	64.5	45	56	56	47.5	53	77	52.5	66.5	49.5	45.5	57	108	68	56	59.5	119.5	62.5	432.5	46.5	59	72.5	57.5	53	58.5	51.5	51	52.5	73.5	52.5	43	284	49	135.5	57	62.5	66	65	58	54.5	62.5	59	62	129	71	59	63.5	63.5	54.5	58
11	18	49|50	VPS41	P49754	JHU14897.B11C18R50	9953.5	64	69	67	74.5	70	67	54.5	69.5	70	63.5	68.5	69.5	64.5	78	81	88.5	66	70.5	94.5	75.5	79	195	46	61	62.5	53	62.5	95	57.5	72.5	53	44	58	197	76.5	66	64	162.5	73.5	487.5	56	71	83	56	64	60	63.5	66.5	56.5	77	55.5	54.5	514.5	53.5	174	74.5	71.5	69.5	70.5	75.5	56.5	83	67.5	74	142.5	75.5	88	59	71.5	58	75
11	19	49|50	GGTLC1	Q9BX51	JHU14750.B11C19R50	7207.5	62	59.5	67.5	66.5	61	64.5	53	67.5	60	59.5	67.5	70	61.5	81	77	95	61	67	83	63	75.5	63	50	52	55	48.5	53.5	71.5	54.5	68.5	49	41.5	58.5	236.5	72.5	61	53.5	207	61.5	509.5	57	71	73	49.5	53.5	59.5	57.5	59.5	55	65.5	61	46.5	330	48	161.5	68	63.5	58.5	62	62	54	70.5	61.5	65.5	154	64.5	71.5	53.5	68	54	72.5
11	20	49|50	POLR2L	P62875	JHU14582.B11C20R50	1491	62	62.5	59	59.5	62.5	60.5	54	69.5	64.5	65.5	56	61.5	61.5	70	75	71	59	64	66	65.5	67	58.5	48.5	43.5	58	49.5	50	62.5	51.5	52	44.5	42.5	57.5	98	63	57	43	86.5	54.5	359	56.5	61.5	64	42	56	58.5	55.5	52	55.5	55.5	59	50.5	303	47	101	60.5	56	63.5	63.5	58	47.5	54	52.5	57	80.5	58	63.5	56.5	58	56.5	59
11	21	49|50	PMS2	P54278	JHU14867.B11C21R50	978	65	61	58	59	65	59.5	51	67	50	60.5	63.5	61	63.5	59.5	71.5	78	55	64	60.5	61.5	66.5	55.5	45.5	46.5	56.5	52	46.5	78	47.5	53	46	42	58	76	62	50.5	51.5	89.5	57.5	447	61.5	59	65	46.5	58	59.5	58	52	57.5	67.5	64	50.5	214.5	42	81	62	57.5	59.5	73.5	57.5	52.5	63	57	58.5	78.5	56.5	63	58.5	53.5	59	57
11	22	49|50	THPO	P40225-2	JHU14696.B11C22R50	4259	64.5	62.5	60	64	66.5	60	50.5	69.5	56	60.5	60.5	58.5	61	71.5	72	91.5	58.5	63	83.5	66	72.5	62.5	49.5	51.5	64.5	52	57	84.5	50.5	59.5	50	48.5	55	184.5	64	52	52.5	172.5	65.5	508	53.5	61.5	70.5	53.5	58	67.5	63	53.5	56.5	67.5	59.5	51	346.5	51	139.5	63.5	58.5	64	71.5	66	52	63.5	59.5	63	107	64	68	53	64.5	53.5	75
11	24	49|50	RPL14	Q6IPH7	JHU14783.B11C24R50	4511	64	73.5	70	63.5	67.5	64.5	52.5	73.5	71	53.5	68.5	59.5	70.5	68.5	74	83	59.5	66	72	68	77.5	61	50	51	62.5	54.5	56.5	63.5	56	64.5	46	46.5	55.5	119	79	70.5	66.5	120	58.5	492	57.5	64	71.5	61	58.5	57	56	54.5	56	75.5	59	49	454.5	55.5	125	72	71.5	66	71.5	69.5	51	71.5	69.5	72	114.5	57.5	67.5	60	62.5	57.5	61
11	25	49|50	NIPSNAP1	Q9BPW8	JHU14769.B11C25R50	9753.5	59	71	71.5	69	66	71	56.5	72.5	68	62	70.5	74	70.5	69.5	81.5	84	59	60.5	81.5	71.5	76	67	50.5	61.5	63	50.5	68.5	92	55.5	62.5	54.5	45.5	60	179.5	72	59.5	63.5	169.5	63	512	54	72.5	85	56.5	55.5	60.5	56	47	49	72.5	58	59	371.5	58	176.5	66	68	74	68	70	50.5	93	66	68.5	126.5	64.5	70.5	63	61.5	59	72.5
11	26	49|50	MLANA	Q16655	JHU14570.B11C26R50	4098	64.5	59.5	58.5	60	57	59	52	69.5	65	63.5	68.5	60.5	63.5	68	72.5	78.5	56	60	63.5	65.5	70	62.5	49.5	47	61	50.5	64	70.5	53.5	51.5	47	47.5	52.5	144.5	70	59.5	54	123	55.5	368.5	55	61.5	64	54	58	56.5	57.5	52	47	71.5	63	49	279.5	53.5	130.5	60.5	62.5	70	65	66.5	63.5	66.5	60	63	83.5	64	69	56	59.5	57.5	68
11	27	49|50	TDRD1	Q9BXT4-3	JHU14695.B11C27R50	1387	58	56.5	59	60.5	56	54	58.5	72	63.5	68.5	70	63	61.5	78.5	74	338.5	51	62	63.5	71	65	55	50	48	52.5	50	59.5	68.5	55.5	62	48	47	61.5	77	63	63	55.5	77.5	55.5	287.5	59.5	66.5	63.5	62.5	59.5	65.5	54.5	54	57	74	61	47	277.5	48	83.5	91.5	69	73.5	72.5	60.5	53.5	60	61.5	69	77	66	57.5	55.5	61.5	54	68.5
11	28	49|50	DDX58	O95786	JHU14824.B11C28R50	9287.5	63.5	94.5	82.5	84	357.5	72	56	62	69.5	68.5	67.5	74	83	85.5	96.5	126	58	86	79.5	89.5	81.5	76	53.5	53	58	55.5	68.5	88.5	54	158.5	56.5	54.5	65.5	172.5	197.5	70	66	308	88.5	497.5	85	87.5	98	153	60	64.5	65.5	66	68	89.5	67.5	83	599.5	58	339	74	76	77.5	97	82.5	70	99.5	130	82	125.5	70.5	87	69	77.5	58	87
11	29	49|50	HIP1R	O75146	JHU14651.B11C29R50	12677.5	68.5	68	60.5	65	68	71	50	67.5	66.5	64	69.5	75.5	77	76	78	103	61	68	87.5	77.5	81.5	93	51.5	57	58	59	66.5	69	58.5	78.5	55	54.5	69	198	67	74	57.5	221.5	84	331	65.5	63.5	82	62.5	63.5	71	65.5	66	61.5	128.5	66	55	524.5	61	191.5	71.5	111	76.5	83.5	68	61.5	81	69	71	128	67	88.5	65	77	66.5	69
11	30	49|50	SNAP91	O60641	JHU14884.B11C30R50	14146.5	61	64.5	65.5	75.5	69.5	79.5	57.5	63.5	92.5	77.5	70.5	87	77.5	90	189	94.5	62.5	122	65.5	163	85	75	63	98	63	69	67	79.5	59	68.5	76.5	79	68.5	148.5	96	79.5	58.5	120.5	228	247	63	99	83	78.5	89	66.5	93.5	68	179.5	153	65	61.5	199.5	52	118	67	108.5	74.5	89	63	75.5	120	69.5	73	133	74.5	106	142.5	91	58	77.5
11	31	49|50	ALS2CL	Q60I27	JHU14808.B11C31R50	3418	57	74	70.5	56	74	65.5	51	66	61	62	66.5	65	62.5	73.5	81	90	59	64	78.5	69	80.5	57	48.5	55.5	59	52.5	59	70.5	57.5	66.5	55.5	45	54.5	196.5	74.5	66.5	52	225.5	59.5	458	54.5	69.5	71.5	55.5	64.5	62.5	60.5	53	54.5	72	69	61	486.5	51	190.5	63.5	63	68	79.5	58.5	54.5	91	65.5	64.5	127	65.5	89	63.5	67	53.5	67
11	1	51|52	LY6G5B	Q8NDX9	JHU14760.B11C1R52	5758	61	56.5	57.5	54.5	61.5	56	50	67.5	55.5	64	68	67.5	62.5	66	63	65.5	58	64.5	75.5	59.5	64	56	47	44	60	45	61	78	45.5	64	46	45.5	62	166.5	64.5	57.5	57	129	57.5	504	56.5	59	66	46	50	57	57.5	53	58.5	56.5	54	51.5	430.5	46.5	151.5	63.5	52	59.5	64.5	65	58	69.5	61	60.5	100	54	63.5	56	60.5	58.5	53
11	2	51|52	TMEM100	Q9NV29	JHU14604.B11C2R52	15122	65	132	78.5	62	79.5	67	53.5	78	74.5	63	73.5	75.5	72.5	107	142	169.5	55	79	209.5	71.5	103.5	81	61	63.5	67.5	54.5	60	96.5	53	88	47	47	57.5	670.5	73.5	73	59.5	567.5	113.5	594	61.5	106	148	54	52.5	67	63	78.5	60	84.5	58.5	62.5	1059.5	54.5	588.5	92.5	75	75	87	119.5	62	222.5	75	72.5	328	72	167.5	79.5	113	66.5	116.5
11	3	51|52	CSF3	P09919	JHU14535.B11C3R52	7907.5	70	65	64.5	63	55.5	69.5	54	68.5	60.5	59	68.5	68.5	70.5	74.5	66	87	56	64	85	63	66	62	53	52.5	48	51	55	75.5	54.5	58	46	43	52	234	68.5	55.5	55.5	213.5	67	424	51	62	68	49	52.5	54.5	62.5	57	54.5	67.5	60	51.5	364.5	49.5	174.5	66.5	67	66.5	71	63	58.5	77	61	62.5	120	61	71	64	65	61.5	66
11	4	51|52	LBX2	Q6XYB7-2	JHU14759.B11C4R52	7144	63.5	60	61.5	61	53.5	62.5	53.5	74	61	59	67	66	67.5	60	73	67	51.5	70.5	72.5	64.5	78	60.5	47.5	44.5	50.5	49.5	53.5	71	50	60	52.5	45.5	52	112	62.5	52.5	54	103	65.5	391.5	52.5	65	75.5	61.5	57	51	53	55.5	56.5	70.5	58.5	47.5	257	48.5	146.5	68.5	63	71.5	70.5	69	59	68	56.5	67	129.5	64	65.5	62	56	49.5	63
11	5	51|52	LHFPL7	A0A0C4DG04	JHU14523.B11C5R52	4873.5	67.5	58.5	60.5	56.5	55	66	57	73	59.5	62	70	61.5	71.5	64.5	68.5	76	51.5	61.5	67.5	63	68	65	49.5	45	53	47.5	54.5	71	47.5	53.5	43	42.5	57	96.5	62.5	55.5	49	95	60.5	336	56	62	64.5	51.5	50.5	51.5	51.5	51	53	63.5	47.5	44.5	265	43	106.5	51	65	69	69	60	51.5	54.5	50	59	86.5	69.5	64	53.5	56	57	62
11	6	51|52	CFAP161	Q6P656-2	JHU14720.B11C6R52	4349	56	59	67	63	54.5	67	55	68	65	63	63.5	59.5	64.5	65.5	71.5	72.5	54.5	67	60	68	71.5	61	45.5	44.5	57	50	56.5	78.5	46	58.5	41.5	42	54.5	99.5	71.5	60	49	91.5	58.5	304.5	58.5	56	62.5	48.5	50.5	58.5	54	48	57	67.5	50.5	49	335.5	47.5	94	61	59	63	63	62	47.5	55.5	56	66	117.5	66	53.5	51	57.5	57.5	59
11	7	51|52	LDLRAD4	O15165-7	JHU14815.B11C7R52	3866.5	60	67.5	64.5	59	64.5	61	53	65	59	62	69.5	69.5	60	75	78	80	54	58	109.5	68.5	90.5	66	51.5	48.5	57	49.5	57	71	51	60.5	45	48.5	53	226	68.5	60.5	43.5	175.5	126	260	56	98.5	83	47.5	58	59	44	54.5	58.5	74	50	60.5	348.5	46	169	82.5	68	62.5	71.5	92	55.5	91	66.5	66	116	72	130.5	63.5	92	62	96
11	8	51|52	TRIM22	Q8IYM9	JHU14700.B11C8R52	6769.5	61	67.5	65	62	62.5	68.5	55.5	71	57.5	61.5	65.5	71.5	68	75.5	76	76.5	61	65	72.5	75	72.5	66.5	50.5	52	60	51	65.5	92.5	45.5	66	47.5	49	52.5	218	67	58.5	57.5	121.5	60.5	425	59.5	69	70.5	54.5	50.5	67	51.5	49	60.5	69	54.5	57.5	239.5	52.5	136.5	63	62.5	65.5	71	59	62.5	70.5	63.5	71	113	71.5	63.5	54.5	69.5	58	60
11	9	51|52	MTMR4	Q9NYA4	JHU14663.B11C9R52	9027	66	67.5	66.5	70	64.5	69	52.5	73.5	63.5	60	69.5	69.5	65.5	74	71.5	82	62.5	70	77	72	86.5	60.5	56	54.5	61.5	48.5	53	76	54	92	52	50	59	137.5	69.5	63	58	142.5	74	820	65.5	65.5	75.5	59	60.5	60.5	57.5	52.5	61.5	73	55	56.5	317.5	56.5	139	61	65.5	66.5	86	81.5	61.5	70.5	62	66	122.5	71	65	62.5	66.5	60.5	70
11	10	51|52	TAFAZZIN	Q16635-7	JHU14889.B11C10R52	11207	61	76.5	72	61	65	75	54	65.5	62	58.5	60.5	68	64.5	77	94	87.5	57	60	106	74	81	68	50.5	53	60.5	55.5	59.5	78	47	66	54.5	49	55.5	302	71	58.5	54.5	213	71	394.5	57.5	69	78	54	61.5	58.5	57	56.5	57.5	69	57.5	53	432.5	52	237.5	69.5	67	69.5	72	74.5	55	90.5	59.5	63.5	135.5	61.5	89	62	78.5	61.5	80
11	11	51|52	RER1	Q5T091	JHU14782.B11C11R52	5602.5	67	59	53.5	57.5	62	63	56	71.5	58.5	61.5	66	64.5	68.5	70	74	80.5	54	61	73.5	62	75	62	47.5	50	57.5	46.5	58.5	78	48.5	72.5	48	49	56	143	64	56.5	55	106	62	556.5	58	60.5	71.5	55	57	59.5	57	48.5	64	66	56.5	49.5	310	54	124	62.5	66	63.5	71.5	60	55	62.5	61.5	60	102.5	62.5	66.5	59.5	63	61	65
11	12	51|52	DYNAP	Q8N1N2	JHU14525.B11C12R52	17351	72	146	122.5	75	216.5	80	49.5	101	114.5	75.5	84.5	104.5	86	172.5	600	216.5	72	90	355	83	348	97	71	124.5	80	54.5	79	116.5	63.5	140	61	62	66	1249.5	99.5	96	71	620.5	927.5	655	63.5	222.5	160.5	74.5	75	68.5	72	91	67	146.5	75	134.5	1449	69.5	724	197	96	85	151	174	79	392.5	155	91.5	390	88	807.5	118	371	183	229
11	13	51|52	PORCN	Q9H237-4	JHU14870.B11C13R52	1668	59.5	59	61.5	51	59.5	68.5	45	69.5	60.5	58.5	71.5	66.5	66.5	68.5	56	74	58.5	64	68.5	67	67.5	53.5	48.5	47	57.5	47	55	64.5	45.5	59	47	46.5	54.5	114.5	60	52	57	106.5	58.5	455	54	61.5	69.5	53.5	47.5	60.5	51.5	56	54	71	55	47	300	48	115.5	54.5	61	65.5	63	64	52.5	59.5	53.5	66.5	95.5	70	61.5	52.5	60	54	65.5
11	14	51|52	RELB	Q01201	JHU14685.B11C14R52	384.5	51	53	57	50.5	55	59	51	65	59.5	55	62	60.5	64	58.5	68.5	56.5	52.5	55.5	64	66.5	71.5	56.5	42.5	45	56	47.5	57	74	51.5	52.5	44.5	44	55.5	63.5	63.5	51.5	57	64	60.5	397.5	63	59	61.5	52.5	47	58	50	54	57.5	63.5	56	49	260	44	68.5	54	54	61.5	64	53.5	52	46	53.5	63.5	80.5	59	57	56.5	58.5	55	53
11	15	51|52	CRISP1	P54107	JHU14534.B11C15R52	5708	60.5	58	64	57.5	60.5	61	53.5	65.5	60	55.5	66.5	62	67.5	65	74.5	70	61	65.5	74	65	77	57	51	50	57	47	55	81.5	53.5	68.5	51.5	49	61	136.5	68	55.5	59.5	131.5	64	527.5	63	62	72.5	53.5	49	52.5	52.5	52.5	54.5	77.5	57	49.5	381.5	44	129	64.5	62.5	70	59.5	58	62	61	54.5	62	111.5	61.5	73	60.5	65	55	58
11	16	51|52	EDARADD	Q8WWZ3-2	JHU14737.B11C16R52	10219	63	117	82.5	62.5	88.5	67	57.5	74	73	68	66	59.5	73.5	99.5	120	234.5	59.5	75.5	184	68	89.5	70.5	57.5	115.5	68	53.5	58.5	90	57	88	56.5	55.5	60	465.5	80.5	66	55.5	460.5	105	654	49.5	106	98	59	61.5	64.5	51.5	72	54.5	104.5	62.5	58.5	904	59	462.5	125.5	72.5	73.5	111.5	102	63.5	156.5	87.5	69.5	357.5	83	186.5	71.5	107.5	76	107.5
11	17	51|52	PPP3CB	P16298-4	JHU14679.B11C17R52	18817	64	61	63.5	66	60	64	56.5	64.5	56.5	67	64.5	64	65.5	72.5	73.5	90	58.5	63.5	76	67.5	82	70.5	48.5	57.5	58	48	65	90.5	56.5	66	54.5	54.5	59.5	191.5	68.5	169	56.5	182.5	74.5	556.5	58	62	80	61	55	73.5	54.5	57	51.5	69.5	51.5	53	580.5	52.5	184.5	65	65.5	77	69	68.5	57.5	74	63	66.5	122.5	72	70.5	62.5	70	63	68
11	19	51|52	BNIP1	Q12981-2	JHU14718.B11C19R52	2419.5	61.5	63.5	54.5	58.5	60	62.5	47	65.5	59.5	63	61.5	58.5	68	69	73.5	74.5	53.5	56.5	73.5	63.5	69	65.5	46	46	58.5	55.5	54	70	51	58.5	45.5	42	56	133	70	58.5	51.5	112	57	495	59.5	55.5	70	46	55	60.5	56	45.5	52.5	66.5	59.5	51.5	261	55.5	111	56	61	70	71	58.5	55	56	54.5	66	97.5	71.5	59.5	59	53.5	57	65.5
11	20	51|52	HSFY2	Q96LI6-2	JHU14555.B11C20R52	8743	61.5	67.5	58.5	60	58.5	51.5	56.5	67.5	63	64	73.5	68	61.5	67	74.5	94	59	56.5	92	66.5	83	66	49	49.5	55.5	44	54	67	48.5	60	46.5	47.5	55	211	66.5	56.5	55	177	58	387	58.5	61	75.5	47	57.5	57	58.5	50	59.5	65.5	56	50.5	377	55.5	190	65.5	61.5	64.5	74	63	61	78	61.5	65.5	119	69.5	72	62	57	55.5	65
11	22	51|52	NFE2L3	Q9Y4A8	JHU14667.B11C22R52	6667	61	59	58	64	66.5	61.5	52.5	67.5	68.5	65	65.5	60	65	74.5	69.5	76	59.5	56.5	76	70	80.5	61.5	51	54	57.5	58	60	88.5	58.5	64	51.5	47	57	105.5	73.5	58	58.5	110.5	76.5	532	64	66.5	67	62.5	62	66.5	73	55	63.5	75	69	60	261	48	119.5	66.5	60.5	65.5	72.5	64	61.5	66	62.5	65.5	101	61.5	60.5	57.5	66.5	62	64.5
11	23	51|52	ZNF138	P52744	JHU14612.B11C23R52	2657.5	62.5	67.5	60.5	56.5	65.5	59.5	50	71	63.5	62	71	64	63	75.5	64.5	75	59.5	57.5	68.5	58.5	64.5	55	50.5	50.5	58.5	53.5	64.5	86.5	47	52.5	50.5	48.5	52	89.5	61.5	57.5	55	83.5	53	469	55.5	61	64	54	48	57.5	65	53.5	50.5	58.5	65.5	45.5	321	49.5	89.5	62	59	67	68	59	56	62.5	58	65	94	62	61.5	58	50.5	53	61.5
11	24	51|52	KBTBD12	Q3ZCT8-2	JHU14758.B11C24R52	14455.5	62.5	88	67	63	65	65	56	71	59.5	59.5	67.5	59	68	75.5	80	79.5	59	65.5	94	63.5	78.5	77.5	51	52.5	58	49	68	89	50.5	72.5	52.5	63.5	57	215.5	66.5	68	56	185.5	61.5	442.5	60	70	79.5	62.5	56.5	62.5	67.5	56	59	69.5	58	52.5	647	55.5	221.5	73	64	68.5	74.5	70	52	78.5	64	66	137	71	77	66	64.5	61	68
11	25	51|52	YP007	NA	JHU14743.B11C25R52	4429	61	64	64	64.5	64.5	67.5	52.5	74	63.5	54	72	55.5	66	71	81.5	84.5	56.5	64.5	73.5	63	69.5	59	50.5	52.5	59.5	52	56.5	80	54	67	47.5	51	57	172.5	74	58	56	149	61.5	468	54	64.5	75.5	57.5	51.5	59.5	58.5	54.5	48.5	69	59.5	49	334.5	56.5	132.5	66	65	71	69.5	56.5	58	68.5	60.5	70	109	64.5	62	57.5	55.5	53.5	65
11	26	51|52	IL19	Q9UHD0	JHU14560.B11C26R52	4658	59.5	57.5	64	61	57.5	61.5	51	70	63.5	63	72	65.5	68	72	77	72.5	60.5	58.5	66.5	59.5	60	54	51	51.5	61.5	56	53	77	57	54.5	45	47.5	53	130	73	61.5	52.5	106.5	58	451.5	55.5	64	67	61	54.5	61	64.5	49	54.5	71.5	55.5	51	323.5	53	113.5	65.5	63	67	67.5	59.5	60.5	62	58.5	61	84.5	59	61	56.5	53.5	54.5	57
11	27	51|52	ZNF256	Q9Y2P7	JHU14709.B11C27R52	2607.5	65	58.5	63	68	63.5	65.5	57	76	50	62	73.5	68	72.5	73	84	81	53	61.5	66.5	66.5	77	57	49	51.5	66	52	52.5	68	52	51.5	52.5	42	48	89	71.5	65.5	61	86	59.5	303.5	70.5	61.5	72.5	57	61.5	62.5	60.5	54	60	71.5	60.5	47.5	278	48	99.5	63	63.5	65	74.5	56	56	63	53.5	63.5	93.5	63	65	63	59	54.5	68.5
11	28	51|52	ZCRB1	Q8TBF4	JHU14899.B11C28R52	17618.5	62.5	66.5	74	70.5	70	65.5	60	76.5	66.5	67	69.5	71.5	76.5	74	88	90	60.5	71.5	69	87	73	83.5	52.5	75	63.5	47	53	87	53	70.5	48.5	42	49	115.5	81	56	60.5	98.5	133	309	60.5	64	75	78.5	74	69	65	56	55.5	78.5	64	62.5	552	125	105.5	67.5	69	73.5	79.5	57	62	66.5	62.5	64	89	72	67	64	66	56.5	71.5
11	29	51|52	GSK3A	P49840	JHU14650.B11C29R52	4059.5	59	60.5	58.5	49	59	65	56	74	65	68	63.5	67	70	69	72	83	56	66.5	71.5	62	71.5	57	49	49	57	42	56.5	74.5	45.5	56	50	41	59	125.5	64.5	57	56.5	94.5	55.5	304.5	65	58.5	70	51.5	57.5	54.5	54.5	52.5	64	72	58.5	57	258.5	41	115.5	67	59.5	67	73.5	60	58	61	53.5	66.5	97.5	61	59	56.5	54.5	51	62.5
11	30	51|52	CDK18	Q07002	JHU14864.B11C30R52	12181	66.5	80	78	66	76	71	55.5	78	68.5	65	77	73.5	77	82.5	98.5	108	62	79	125	73.5	91.5	73	55	61.5	63	46.5	58.5	67.5	51	69.5	54	48	62	311	67	64	63.5	321.5	112.5	453.5	64.5	87.5	108	62	59.5	66	63	65.5	57	76	67	58	712	51.5	309.5	82	72.5	75	85.5	88.5	54.5	132.5	75	78.5	190	67.5	102	67	80.5	70	78.5
11	31	51|52	NOTCH2NLA	Q7Z3S9	JHU14859.B11C31R52	27430	77.5	80.5	97	74.5	117	83	67	85	73.5	69.5	90	95	100	90.5	96.5	105	84	101.5	100	93	127.5	119	66	66.5	67	63.5	89	114.5	69	127.5	76	57	84.5	152	102	98.5	76	172	83.5	849.5	69.5	100	95.5	77	73.5	71.5	76.5	69	73.5	89	76.5	62.5	523.5	69.5	160	92.5	88	74	90	86.5	70	92	77	107.5	128	78	96.5	74.5	93	85.5	94
11	32	51|52	BMPR2	Q13873	JHU14626.B11C32R52	992	63.5	60.5	56.5	61.5	65.5	70	48	75.5	56.5	63.5	68.5	61	64.5	61.5	71	74.5	53.5	57	64	62.5	75	57.5	53.5	50	51.5	44	58	81.5	51.5	64	51.5	42.5	57.5	81.5	70.5	63.5	54.5	74.5	46	515	59.5	60.5	63.5	59	50.5	66	61	51	57	64.5	56.5	48	220	47.5	87	60.5	60.5	63.5	62	60.5	61.5	63.5	54.5	64	85.5	64	56.5	53.5	55.5	52.5	59.5
11	1	53|54	TMEM89	A2RUT3	JHU14793.B11C1R54	3117	64.5	57.5	60.5	62	58	55	47.5	61.5	63	53.5	59	64	62.5	60.5	61.5	70	52	54	63.5	72.5	65.5	58	43.5	50	55.5	46	59.5	73.5	51.5	55	51	40.5	48.5	103.5	64	55	56	106.5	52	457	52	60	64.5	53	46.5	57.5	55.5	44	48.5	61	53.5	54	342	50.5	103	55	62	62.5	64.5	61.5	48.5	60.5	57	64.5	104.5	56.5	58	59	52.5	59	71.5
11	2	53|54	SHOX	O15266-2	JHU14597.B11C2R54	2437	62	56.5	62	54	58.5	60.5	48.5	67.5	55.5	60	58.5	65	63.5	67.5	65.5	67	52.5	56	55	61.5	66.5	57	46.5	47.5	52.5	47	52	74.5	58.5	60	47.5	39	54.5	66.5	60.5	55	52.5	82	48.5	489	60	55	58	46.5	54.5	56	56	50	54.5	71	54	50.5	298	49	84.5	58.5	59	67	66.5	61.5	55	57	53	55	107	56.5	60.5	54	56	53	68.5
11	3	53|54	HOXD10	P28358	JHU14551.B11C3R54	10698.5	59	54	58	56.5	58.5	57	48	63.5	51	65.5	61.5	63	68	64.5	64.5	66	51.5	66	63.5	64.5	59.5	55	45.5	51.5	48.5	43	50.5	66	55.5	51.5	45.5	42.5	54.5	79	64	50	53.5	78	47	324	54.5	54.5	55	51	49	54	56	47.5	67	64.5	58	43	280	48.5	84.5	59.5	57.5	58	62	58	55.5	55	53.5	57	86	61	53.5	57	54.5	58	60.5
11	4	53|54	SLC5A11	Q8WWX8	JHU14787.B11C4R54	3505	66	58.5	61	57	64.5	61	45	73.5	56.5	59	68.5	65	69	70	74.5	71.5	50.5	67.5	67	66	77	55	49	49	53	47	52.5	77	53	60	52	46.5	47	116	71	56.5	60.5	127	62	437.5	57	61	76.5	55	54.5	63	58.5	45.5	58.5	70.5	54	54	358.5	49	121	60.5	67.5	72.5	65.5	60	56.5	62.5	59	63	118.5	67	67.5	60.5	61	56.5	67.5
11	5	53|54	PROP1	A0A0G2JQ02	JHU14584.B11C5R54	2828.5	60.5	60.5	58	50.5	59.5	59.5	53.5	72.5	66.5	60.5	66.5	55	68	70	60.5	71.5	47.5	68.5	68	63.5	70.5	50.5	51.5	49	54.5	46.5	55	76.5	51	61.5	44	43.5	56	118	65.5	63	51	82.5	54	446.5	61.5	63	64	54.5	56.5	57.5	56.5	49	57	71	58	58	464.5	45	100.5	59.5	64	76.5	71	56	51.5	55	55	65	89.5	65.5	62	61	60	59.5	65.5
11	6	53|54	ATP5MC2	Q06055-3	JHU14717.B11C6R54	19359	72.5	95	85.5	73	83.5	75	58.5	80.5	73	75.5	73	77.5	81	98.5	109.5	130	72	81	139.5	77.5	108	97	61	68	73	59	71.5	86.5	60.5	105.5	62	55.5	60.5	367	87	76.5	63	356	122	485	70.5	91	123.5	61.5	66.5	67.5	65.5	83.5	65.5	87	63	67	633	64.5	324	102.5	79	81	84	95.5	68	145.5	97.5	85	203.5	76.5	130	71	87	85.5	108.5
11	7	53|54	RABL3	Q5HYI8	JHU14873.B11C7R54	27864	62	60	62.5	58	65.5	68	59.5	70	61	59.5	66.5	67	72.5	71.5	69.5	78	55	65	74.5	74.5	70.5	74.5	53.5	49.5	59	47	50	75	51	63	51	45	58	97.5	78	61	51.5	119.5	62	310.5	54.5	59	72	56	51	62.5	57.5	53	55.5	73	51	52	416.5	52.5	129	69	63.5	65	78.5	58.5	60.5	66.5	58.5	69.5	109	71	61.5	56	66	62	64
11	8	53|54	FLT1	P17948-2	JHU14643.B11C8R54	388	58	49.5	60	60.5	58.5	61.5	48	55	53	57	55.5	64.5	62	61.5	65.5	67	58	60	58.5	66	69.5	54	46.5	48	56.5	47.5	51.5	76	56	63	48	47.5	53	74.5	62	54	44	75.5	55.5	306	49.5	51	62.5	55.5	52.5	49.5	50.5	44	52.5	64.5	51.5	48	239	47	81	51	64.5	67	65	56.5	59	59	61	61.5	89	62.5	50.5	58	62.5	53	54
11	9	53|54	TRPV2	Q9Y5S1	JHU14701.B11C9R54	2317.5	61	56.5	61.5	60.5	57.5	63.5	55	65	52.5	70	64.5	58.5	61	68.5	68	72	59	59.5	62	69	75.5	55	50	48	51.5	48.5	56.5	76	54	57.5	44	46.5	52	113	59.5	60.5	51.5	99.5	57	341	51.5	58.5	57.5	53.5	55	46.5	53.5	51	57	63	54	50.5	244	54.5	101.5	59.5	63	69.5	65.5	51	55	62	55.5	61.5	102.5	62.5	59.5	53	57	50	61.5
11	10	53|54	RNASE10	Q5GAN6	JHU14877.B11C10R54	12031	64.5	76.5	62.5	168.5	72	70.5	54	70.5	65.5	66	59.5	67.5	66.5	76	82.5	88	61	65.5	88.5	66.5	88.5	71.5	52	53	64	54.5	63.5	85.5	55.5	65.5	52	53.5	57.5	160	65	62	51	131.5	184.5	317.5	61	72.5	75.5	59	54.5	53.5	61	49.5	108	85	72	59.5	383.5	67.5	149	88	64.5	73	66.5	66	65	73.5	65	66.5	130.5	66	115.5	64.5	109.5	64.5	73
11	11	53|54	ZNF280D	Q6N043-6	JHU14790.B11C11R54	13144.5	62	298.5	61	62.5	60	65	55.5	66	57	64	67	60	63.5	63.5	110.5	74	65.5	61.5	63.5	63.5	69	63.5	46.5	50.5	52	45	55.5	75.5	52.5	58.5	46.5	44.5	53.5	85	65	55	48	90	61	417	59.5	54	62.5	50	55.5	56.5	56.5	50	49.5	69	59.5	53	347	52.5	88	57.5	57.5	69.5	71	55	125	53	53	62	104	61.5	64.5	55.5	60	56	58.5
11	13	53|54	PEX11B	O96011	JHU14866.B11C13R54	2514.5	61.5	67	65.5	61	69.5	73.5	47	71.5	65.5	62	66	59.5	70.5	65.5	79	75.5	70	66.5	72.5	65.5	68	64.5	44	51	55	49.5	53.5	68	45.5	65	55.5	47	56	105.5	68.5	61.5	55	95	62	412.5	64.5	65	72.5	55.5	52.5	63.5	61	57	59	79.5	60	47.5	192.5	50	109.5	50.5	72	67	69.5	58	57	66	63.5	65.5	111	66.5	61	61.5	63	51	62.5
11	14	53|54	RXRB	P28702	JHU14687.B11C14R54	9722.5	68.5	79.5	77	71	92.5	80.5	61	81.5	71.5	75.5	82	74	85	85	89	95	77.5	77.5	96.5	71	118.5	88.5	56.5	65	64	57.5	69	88.5	67.5	137	67	66	68	178.5	83.5	83	68.5	163	101	566	77.5	76.5	90	67	65.5	78	68	69.5	65.5	97	67.5	65	521.5	66	221.5	82	75	81	96	97	70.5	86.5	79.5	80.5	164	78	103.5	372	88.5	80	85
11	15	53|54	UCN3	Q969E3	JHU14257.B11C15R54	1545	60	60	62.5	58	60	55	55	60.5	57.5	59.5	65.5	63.5	64	64	67	65	63	63.5	64.5	58	70.5	55	48	49.5	56	44	50.5	70	48.5	53	47	46.5	50	93.5	65	53.5	55	83.5	57.5	400.5	57.5	59.5	63	54.5	54	57	55.5	49	47.5	68	55	55.5	200.5	50.5	95.5	60	67.5	62.5	62.5	57.5	52	60	54.5	61.5	82	61	55	57.5	58.5	49.5	53
11	16	53|54	GLIPR2	Q9H4G4	JHU14727.B11C16R54	28445	67.5	79.5	89.5	72	66.5	72.5	56.5	70.5	67.5	67.5	76	71	84.5	99	101	125	68	84.5	101	71	93.5	94.5	56	81	66.5	61.5	63	75	58.5	66.5	58.5	56.5	56	188	79	81.5	69	239.5	79	212	70.5	87.5	94.5	114.5	61.5	517	65.5	61	63.5	88.5	59.5	57	1082	57.5	174	81.5	79	71	92	72.5	70	108	89	79	158.5	70.5	91	68	74.5	81	77
11	17	53|54	NDUFB8	O95169	JHU14666.B11C17R54	4814.5	61	67	57	59	61	67.5	53.5	71.5	61	60	59	60.5	54	68.5	74	80.5	52	57	70	67	82.5	63.5	50.5	53.5	59	43	58.5	76.5	48.5	59	46	43	53	151.5	70	60.5	53.5	153	57	594.5	62.5	62.5	64.5	47	54.5	65	48	52.5	55	65.5	51.5	48.5	338	45.5	133	68.5	61	69.5	66.5	57.5	55	68.5	57.5	65.5	138.5	60.5	62.5	54.5	50	54	67
11	18	53|54	HMOX1	P09601	JHU14841.B11C18R54	9778	59	107	84	67.5	75.5	75	52	84	75.5	62	60.5	66.5	70.5	98.5	112	150.5	58.5	68.5	175	74.5	85	155	58.5	70	57.5	55.5	64.5	101	53.5	82.5	53	57.5	54.5	367.5	69	69	56.5	404.5	91.5	542	66	79.5	105.5	59.5	57	71	63.5	100.5	66	84	59.5	59.5	827	55.5	372.5	96	73	75	92.5	132.5	73	149.5	74.5	71	245	71	132.5	91.5	100	66.5	92
11	19	53|54	GAB2	Q9UQC2	JHU14748.B11C19R54	19502	69	77	70	72.5	75.5	75	48	77.5	74	72.5	65.5	84	81.5	111	97.5	92.5	69	73	96.5	74.5	92	85.5	56	66.5	64.5	54	70	85	58	73.5	58.5	61.5	60	231.5	79.5	70	65.5	203.5	96.5	375	71.5	74.5	78.5	57	62.5	68	78	64.5	64.5	99	63.5	59.5	646.5	53	182	82.5	74.5	77	88.5	78.5	68	87.5	64	77	143.5	70	91.5	73	80.5	75	86
11	20	53|54	TPTE2	G3V171	JHU14606.B11C20R54	6440	62.5	57	63.5	70	51	54.5	51	71.5	59.5	70.5	62	61.5	66	74.5	81	80.5	60	61	68.5	64.5	73	61	46.5	50	64.5	49	57	81.5	57	59.5	48	45.5	54.5	155	67	54.5	56	112.5	51.5	307	60	67.5	57.5	51.5	59.5	59.5	52	52.5	58.5	70.5	57.5	50.5	340.5	53	116	63	64	70	67.5	68	51.5	70.5	64	70.5	121.5	61	59.5	64	54.5	63	59.5
11	21	53|54	PHETA2	Q6ICB4	JHU14830.B11C21R54	23095	70.5	87.5	87	82.5	85.5	76.5	71	87	79	73	73.5	80	93.5	97	117	133.5	66.5	77	98.5	86.5	110.5	104.5	67.5	69.5	75.5	61	84	105.5	68	92.5	65	57.5	63	288	86.5	79	71	292.5	104.5	637	63	78.5	100	63	93	77	73	72.5	78	106	71.5	62.5	752.5	62	214.5	87	85.5	86.5	79.5	100.5	65	120.5	95.5	92	191.5	81.5	103	77.5	96.5	73.5	95
11	22	53|54	CNBP	P62633	JHU14633.B11C22R54	9648.5	66	61	64	61.5	65.5	57	54.5	74.5	56	61	65	54	68	65.5	71.5	77.5	62.5	57	72.5	60	69	72	55	53	58	54	53.5	76.5	50.5	59.5	49.5	43.5	56	79	66	64	51.5	81	59	458	58.5	57	64.5	49.5	54	60	65	57.5	53.5	58	66.5	51.5	309.5	53	94	61.5	63	69	68	71.5	52.5	59.5	62.5	70.5	96	67.5	56.5	58.5	62	59.5	61.5
11	24	53|54	DTNA	Q9Y4J8-2	JHU14735.B11C24R54	15880.5	69.5	69.5	63	68	63.5	70	60.5	67.5	62	61.5	65	50	71.5	67.5	92.5	94.5	59	68	73.5	66.5	79	72	52.5	51.5	62.5	53	62.5	87	56	82.5	60.5	47.5	57.5	134.5	69	60	54.5	119.5	66.5	408.5	65.5	62.5	79.5	53	57	68.5	66	52.5	53	85	58	53	371.5	60.5	104	67	62	62	80.5	66.5	62	63.5	68	72	117.5	71	71	55.5	56.5	58	69
11	25	53|54	GAB1	Q13480	JHU14747.B11C25R54	28202	69.5	69.5	104	81.5	74	77.5	56.5	75.5	67	62	70	85.5	76.5	83	117.5	83.5	69	141	76	69.5	79	78.5	62	67	119.5	64	74	91.5	66	98.5	54.5	48	64.5	126	96	86.5	77.5	127	82	313.5	76.5	70	93	56	99	132	85	64	70	107.5	62	244.5	653.5	69.5	141.5	72	79.5	69	221	72	72.5	69.5	72.5	80.5	125	77	70	72	106.5	70.5	93
11	27	53|54	PSMB6	P28072	JHU14684.B11C27R54	31980	62	78	76	67	64.5	70.5	55.5	78.5	63.5	76	75.5	73	81.5	78.5	89	102.5	68.5	77	95.5	81	79.5	116	56.5	248.5	65	54.5	65.5	84	57	76	52.5	60	65	188.5	86.5	74.5	55.5	172.5	73	212	62.5	76.5	89.5	77.5	68	69	76.5	69.5	54	85	53.5	47.5	794.5	61.5	177.5	81	81.5	74.5	119.5	72.5	74	78.5	68.5	77.5	107.5	79	81.5	66	70.5	65.5	112.5
11	28	53|54	ESD	P10768	JHU14828.B11C28R54	25690.5	61.5	133	99.5	60.5	119.5	71	53.5	80.5	96.5	71.5	66.5	83.5	66	169	151	334.5	62.5	105	253	72.5	106.5	91	63.5	112.5	69.5	59.5	64.5	100.5	55	119.5	51.5	67	61.5	872.5	89	69	78.5	604.5	104	391	69	102.5	188.5	59.5	65	76	71.5	132.5	57	518	66.5	98	1011	60.5	558	135.5	90	75	137.5	102.5	72	210	155.5	87.5	220	82	282.5	101	140.5	87	143.5
11	29	53|54	ZNF263	O14978	JHU14710.B11C29R54	1744.5	58.5	56.5	60.5	57.5	60.5	68.5	55	64	55	69	62.5	60.5	59	69	72.5	71.5	65	70.5	66.5	58.5	73.5	53	47	54	56.5	47	47	54.5	48	59.5	51	44	47.5	80.5	62.5	52.5	60.5	87.5	50.5	239	57.5	59	60	51	53	59.5	56.5	48	56	62.5	60.5	56.5	270.5	51	83.5	62.5	65.5	68	63.5	60	57.5	54.5	55.5	73.5	85	61.5	56	54	61	52.5	62.5
11	30	53|54	PNPLA4	P41247	JHU14868.B11C30R54	6456.5	63.5	72.5	63.5	84.5	65	60	54.5	69.5	59.5	71.5	60.5	69.5	64	67	80	78	58.5	64	85	68	77.5	59	50	51.5	57.5	48.5	52.5	81.5	51.5	66	53	49.5	50.5	151.5	69	57	57	133	72	353	61	70.5	64.5	47	56	63	60.5	52.5	68.5	70.5	58.5	50.5	396.5	52	141	73	64	68.5	68	73	56.5	74	62.5	68.5	108	65	74.5	56.5	65.5	60	62.5
11	31	53|54	HAAO	P46952	JHU14836.B11C31R54	25718.5	59	66	64.5	60	69.5	75.5	56	70	65	64	72	71	73	70.5	71	80	65.5	71.5	73	66	76.5	80	57	65.5	61	59	65.5	84.5	57.5	70	55	47	51.5	115	68	59	58.5	121	64	279.5	64.5	65.5	69.5	52.5	59	59.5	67	59.5	61.5	254	67.5	55	420.5	60	117	72.5	65.5	67.5	64	80	59	66	66.5	68.5	94	62	68.5	67.5	67.5	49.5	69.5
11	32	53|54	AK2	P54819-2	JHU14619.B11C32R54	30551	63.5	85	80.5	66	80.5	75.5	58	69.5	69.5	71.5	63	73.5	84	102.5	89.5	114.5	67	74.5	100	78.5	93.5	101	56.5	60.5	64	55	63.5	88.5	59.5	79	67	57	60	307	86.5	79.5	68.5	300.5	109	334	64.5	76	98.5	72	61.5	62.5	79	70.5	69	83.5	71	69	511.5	61.5	302.5	83.5	71	74	89	79.5	64	112	73.5	75	181	77.5	97	69.5	101.5	73.5	81
11	1	55|56	CPT1A	P50416	JHU15111.B11C1R56	32854.5	84.5	122.5	134	96.5	121	161	67.5	84	83.5	80.5	81	101.5	104	150.5	142	169	77	106	159.5	168	289	122.5	75	117	85.5	80	74	110	70	113.5	90	62	65.5	492.5	119	138.5	80	432.5	150	679	75	121	163	73	78.5	91	85.5	100	84	130.5	89.5	77.5	899.5	95.5	454.5	110	96.5	89	102	129	95	169.5	103	97	285.5	103.5	159.5	103.5	137	97.5	121.5
11	2	55|56	ZNF559-ZNF177	Q13360-2	JHU14993.B11C2R56	4837.5	63	59.5	64	58.5	60.5	65.5	54	61	50.5	60	59	63.5	62	74	63	72.5	55	67	72	68.5	83.5	62	46.5	55	49.5	49.5	54	82.5	48.5	81	51	43	53.5	120.5	69.5	55.5	50.5	123.5	56.5	635.5	58	68	70.5	52.5	49	60.5	56.5	48	57.5	67.5	58.5	54.5	314	51	136	59	70	67	70	62.5	56	66	57.5	70	122	62.5	67	55.5	63.5	54.5	69
11	3	55|56	MRM2	Q9UI43	JHU14937.B11C3R56	11821	56.5	87	79.5	70	73.5	60	53.5	64	62	65	61	70.5	78	87.5	101.5	102.5	63	69.5	121.5	71.5	89	72.5	52.5	65	50	51	57	93.5	53.5	80	56.5	50.5	55	321.5	70.5	58	63.5	280	94	755	64.5	75.5	100.5	60	46.5	69	58	63	58	69.5	64	52.5	667.5	52.5	335	79	72	73	79	81.5	68	120.5	74	71	253	71.5	112	63	88	74.5	83
11	4	55|56	ATP1B1	P05026-2	JHU15099.B11C4R56	4601.5	64	73.5	69.5	71.5	66	63	49	68	66.5	65.5	67	72.5	66.5	82	79	87.5	60	73	109.5	66	79	60.5	52.5	57.5	52.5	50	60.5	92	52	72	56.5	45	51	230.5	74.5	66	58	226.5	93	470.5	59.5	82	105.5	59.5	48.5	62.5	66	57.5	57.5	71	49	47	486.5	49.5	207.5	81	68	71	71	89	58	95	66	65	153.5	67	113	59.5	83	69.5	114.5
11	5	55|56	SLC35B1	P78383	JHU14970.B11C5R56	4696.5	62.5	62.5	62.5	63	66.5	73.5	49.5	74	63	56.5	70	62.5	73.5	70.5	68	75	57	66.5	63	74	79	62	51.5	54	53	50	56	82.5	54	69	59.5	44.5	48	134.5	69	61.5	59.5	162.5	60	703.5	60.5	67	63	61.5	51.5	64	61.5	50.5	60	73	50.5	56	265.5	45.5	128.5	63.5	68.5	64.5	73.5	62	59.5	70	59.5	69	135.5	62	64	49	64	60	64
11	6	55|56	NSL1	Q96IY1	JHU15154.B11C6R56	20057.5	68.5	88.5	88.5	76	78.5	75.5	60	79.5	66.5	60	76	73	73.5	106.5	105.5	145.5	60.5	75.5	136	76	100.5	82.5	60	57.5	68.5	54.5	69.5	93	66.5	88	60.5	55.5	59.5	424.5	85	70.5	65.5	431	85.5	513	69.5	94	110	65	61.5	66.5	71	68.5	64.5	84.5	67	61	698.5	56.5	386	91.5	81.5	82.5	95	87.5	73.5	153.5	90	83	233.5	81	119	67.5	114.5	76.5	91.5
11	7	55|56	SLC43A2	Q8N370-2	JHU15268.B11C7R56	1249.5	60	55.5	57.5	61	64	62.5	47	65	57.5	61.5	61.5	65.5	65.5	65.5	73.5	71	54	60.5	63	62	77	60.5	48	49.5	60.5	52	56	72.5	54	58	49	42	49	84.5	67	54.5	48.5	102	54.5	311.5	56.5	62	60	58	45.5	55.5	55	45	59	64.5	54.5	47.5	278.5	46.5	88.5	54.5	63.5	64	69.5	60	56.5	64.5	56.5	62.5	129	59.5	57.5	58	59	51	51
11	8	55|56	RHEX	Q6ZWK4	JHU15012.B11C8R56	5222.5	57	61.5	65	59.5	56.5	67.5	50	68.5	60.5	61.5	60	55	62.5	72.5	68	65.5	63	61.5	72.5	66	75.5	65	52.5	46	52.5	47	56	78.5	54.5	66	52	45	50	124.5	68	54	51	99.5	55.5	455.5	56	65.5	60.5	52	51.5	54	55	51	59.5	68.5	51.5	48	311.5	47.5	103	57.5	54	61.5	67.5	55	58	62.5	57.5	64.5	136	70	61	52.5	59.5	53	61.5
11	9	55|56	MARCHF2	Q9P0N8-2	JHU15000.B11C9R56	2548	60	66	65	56.5	63.5	66	53	61.5	55	61.5	66.5	61.5	62.5	71	64.5	73.5	60	65	71	65	73.5	56.5	49	43	57.5	47	57	84	53.5	66	48	41.5	50	91	68.5	61	57.5	92	52	673.5	53	61.5	70.5	53	47.5	52	49	49.5	58	56.5	51	50	268	47.5	93	60	65.5	63.5	68	51.5	56	62	57.5	65.5	108	65.5	60.5	49.5	57.5	51.5	60
11	10	55|56	IGHG1	NA	JHU15226.B11C10R56	4419.5	80	74.5	74.5	75.5	78.5	75	62	89.5	72.5	84.5	80.5	70.5	83.5	82.5	80	98	76.5	72.5	87.5	89.5	86.5	76.5	56.5	71.5	78.5	62.5	72	94.5	70.5	82	62.5	53.5	72.5	117.5	78	77	68.5	102	72	381.5	79	76.5	80	59	69	63.5	62.5	61.5	73.5	96.5	66	67.5	265.5	62.5	121.5	76	85	80	89	78.5	71.5	79.5	70.5	83.5	120	85.5	78.5	64.5	78	69	74.5
11	11	55|56	PIH1D1	Q9NWS0	JHU15160.B11C11R56	1552	61	67.5	60	58.5	57.5	68	50	68	55.5	61.5	62.5	60	64.5	60	71.5	77	60.5	52	77	69	82	64.5	47	54.5	56	50.5	55.5	74.5	50	59.5	49	45.5	49	131	66.5	63.5	52.5	121.5	56.5	553	57	63.5	60.5	48	53	59	63	49	51.5	62	54.5	54.5	333	45.5	133.5	60	64.5	62.5	74	60.5	50.5	72	59	69.5	137	67	67	52	66	59	56
11	12	55|56	RPRD1B	Q9NQG5	JHU14921.B11C12R56	16606.5	60.5	68	72	67.5	75.5	77.5	57.5	71	63	90	65.5	67	72	84.5	83.5	101	71	67	79.5	83	89	94	52.5	68.5	59	59.5	58.5	78	53	78	57	48.5	60.5	120.5	80	67	58	132.5	68.5	350	63.5	71.5	92	60.5	55.5	101	70	84	57	84	60.5	56.5	605	59	136	69	61.5	78	82	58	70.5	65	71.5	71.5	134.5	72	75.5	63	70.5	266	67.5
11	13	55|56	IGKC	NA	JHU15231.B11C13R56	270.5	56.5	59	55.5	61	59	57.5	50	59	60	56	63.5	57	67	62.5	65.5	62.5	61	54.5	61.5	63	69.5	58.5	51	49.5	51.5	51.5	52.5	78.5	51	54.5	41.5	38.5	58	52	56	57.5	47	71.5	52.5	598.5	51	54.5	63.5	46	47	45	51.5	48.5	50.5	62.5	61.5	44	125	43.5	61.5	55	53.5	59.5	61.5	51.5	53.5	52	51	59	93.5	59	45.5	53.5	51.5	50	57.5
11	14	55|56	LOC440337	Q8N9J9	JHU15058.B11C14R56	2689.5	64.5	56	56	61	57.5	61	50	64.5	59.5	60	66	68	66.5	67	70.5	68.5	61	64	72.5	62.5	76	66.5	49.5	53.5	57	50.5	55.5	85	48	80	46	41	56	103	67	54	54.5	85	57	530.5	50.5	61.5	71	57	58	57.5	53	50.5	54.5	67.5	53	47.5	229.5	47	114	62	67	69	69.5	59	51.5	67.5	53	63	119	61.5	53.5	61	58	52	59.5
11	15	55|56	NAPG	Q99747	JHU14957.B11C15R56	30915	63.5	169	105	72.5	118	75	51.5	118.5	154	71.5	77.5	91	85.5	202	167.5	390	64	109	331	83.5	131.5	111	62	115.5	69.5	60	69.5	103.5	56.5	134	70.5	63	62	1021	94	96.5	77	966	145	655.5	75	127	159	77.5	84.5	71.5	100	129	62.5	168	64.5	66	1782.5	113	774	125.5	85.5	78	159	149	92.5	269	121	88.5	327	81.5	197.5	105.5	141	86.5	147.5
11	16	55|56	ATP1B2	P14415	JHU15100.B11C16R56	7714	68.5	96.5	70.5	70.5	73.5	72.5	54	74	59	63.5	73.5	71.5	74.5	86	101.5	118.5	69.5	67.5	157.5	70.5	114	69.5	53	60.5	59.5	55	65	90.5	56.5	94.5	56	45.5	54.5	320.5	71.5	63	62	274.5	158	570.5	60.5	105.5	217	60.5	60	64.5	59	73	62	84.5	58	67.5	565	60	266.5	86.5	76	71.5	79	106.5	60	126.5	85.5	78	218	74.5	162.5	71.5	102.5	80.5	201
11	17	55|56	ARL14	Q8N4G2	JHU15009.B11C17R56	1415.5	64	62	62	61.5	61	60.5	49.5	68	59.5	50.5	61	51	70	69.5	68.5	73.5	54	61.5	68.5	61.5	77.5	58.5	45	46	58	43.5	56	82.5	45	59.5	50	36.5	52.5	83	72	56	50	87	54	495	54	57	62	45.5	52.5	62	53.5	48.5	55	67	51	47	299.5	49	84	56.5	54.5	66.5	66.5	58	55	59.5	52.5	61.5	112	63.5	52.5	46.5	64	55.5	56
11	18	55|56	IGKC	NA	JHU15231.B11C18R56	11580	69	63.5	65	63	60	59.5	46.5	63	60	59.5	62.5	60	62	76	79.5	80.5	60	58.5	75	64	68.5	63.5	53	57	58.5	46.5	64	79	46	61	49	41	52.5	156.5	67.5	56.5	54.5	132.5	61	436.5	52	62	62	53	50.5	59.5	56	54.5	58	70.5	55.5	47.5	439	53	156.5	64	60	67.5	71.5	63	57.5	73.5	59.5	69.5	132.5	63.5	67	59.5	59	60	66
11	19	55|56	SLC8A3	P57103-4	JHU15177.B11C19R56	9600.5	70	91	76	75	75	69	62.5	74	76.5	61.5	63.5	74	73	94	94	113	67.5	76.5	119	76	101.5	68	61	64	60	57	61	101.5	54.5	78.5	57.5	52.5	58.5	272	90	72	65.5	260.5	96.5	569	63	73	95	62.5	54.5	66.5	62.5	67	67	82	65	51	640.5	60.5	262.5	90	73.5	72	83	92.5	74	120	79	81.5	202	74	117.5	71	96.5	74	90.5
11	20	55|56	C1QTNF3	Q9BXJ4	JHU14920.B11C20R56	7631.5	67	70.5	70.5	75	61.5	66	54	64	65.5	67.5	68.5	73.5	69	77.5	76.5	88	59	61.5	76	69.5	82.5	68.5	57	50.5	58	49.5	54.5	102	53	76.5	59	45	50.5	151.5	74	67.5	58	179	71	490	59	72	75.5	56.5	57	65	64	56	60	77.5	61.5	54.5	401	50	158	70	69.5	74.5	76	73	59.5	84	65	95.5	157	69.5	68.5	63	65	54.5	67.5
11	21	55|56	IGKC	NA	JHU15232.B11C21R56	9393	62.5	65	69.5	55	62	65	52	60	63	59.5	62	71.5	59.5	72	66.5	84	60.5	57	80.5	66.5	77.5	66	49.5	53.5	59.5	49	63.5	91.5	51	62.5	50.5	43.5	52	171.5	67.5	55	56	179	73	435.5	55	64.5	67	54	55.5	60	53.5	52.5	61.5	74	66.5	50	437	46	176.5	63.5	63.5	72	69	72	56	83	65	71	142.5	65.5	77	61.5	71	52.5	63.5
11	22	55|56	APOBEC3C	Q9NRW3	JHU15008.B11C22R56	1524	69	68.5	70.5	62	59	61	51.5	56.5	62	53.5	64	56	64.5	67	77.5	74.5	64.5	63	88.5	65.5	89	60.5	50.5	50	58	54.5	60	90.5	52.5	61.5	49.5	46.5	48	157	80.5	57	49	141.5	73	693	53	65.5	72	55.5	49.5	57	58.5	52.5	60	69.5	60.5	53	309	47	185	69.5	65	72	70.5	73.5	55.5	75	59	74.5	179	64	70	66.5	71	62	66
11	23	55|56	FGFR1OP2	Q9NVK5	JHU14934.B11C23R56	26333.5	77.5	147.5	118	88	139.5	109.5	66	96.5	96.5	80	85	94.5	98	134	143.5	171.5	82	114.5	183	103.5	164.5	121.5	67.5	106	83	75.5	85	143	67.5	144	94.5	72	67.5	391.5	115.5	109.5	79	414.5	118	806	82.5	122.5	136.5	72.5	75	82	99.5	81	70.5	132	79.5	74.5	985.5	81.5	388	120.5	102.5	84.5	118.5	121.5	82	196	104.5	112.5	258.5	95.5	190	110	122	86	117.5
11	24	55|56	FAM153A	Q9UHL3	JHU15156.B11C24R56	21842	79.5	126.5	122.5	91	115.5	114.5	71	92.5	99	87	109	104.5	92.5	141.5	166	203.5	78.5	116	188	149	130.5	102.5	82	83.5	84.5	71	93.5	96.5	70	92.5	72.5	92	75	517	96.5	98	101	491.5	170	176	125	175.5	155	85	99	90.5	948	197.5	90.5	119.5	93.5	98.5	802.5	113.5	599	122	101.5	109.5	239.5	125.5	84	214.5	133.5	167.5	282	108	167.5	120	126.5	96.5	119
11	25	55|56	THAP11	Q96EK4	JHU15182.B11C25R56	3460	56.5	63	72.5	62.5	62	70	51.5	70.5	57	67.5	61	66.5	70.5	72	81	80	58	70.5	71.5	61	78.5	60.5	50	51.5	57	46	58.5	86.5	59	67.5	52.5	44	56	114.5	72	64	53	101	64.5	398	59	62.5	66.5	61.5	52	57.5	61	49	49	68	57.5	56	372.5	53.5	117	66	64	66	69	73	57	64	56	65.5	88.5	69.5	63	53.5	68.5	53.5	63
11	27	55|56	NUDT10	Q8NFP7	JHU15064.B11C27R56	29594.5	68	92.5	91	76.5	83	74	57	86.5	80	72.5	72.5	73.5	75	98.5	124	122	67.5	70	168	73	98	83.5	54	79	75	53.5	71.5	72.5	54.5	77.5	54.5	52	58	288	71.5	81	57.5	347	79	259	61	92.5	94.5	65.5	98.5	62.5	70.5	73	59.5	73	66.5	49.5	757	60.5	379.5	79	65.5	77.5	87	90.5	63.5	134	64.5	82.5	192	80	133.5	75.5	84	71	100.5
11	28	55|56	TERF2IP	Q9NYB0	JHU15271.B11C28R56	1453.5	64	62.5	60.5	55	59	55.5	51.5	58.5	57.5	59	67.5	67	57.5	62.5	63	68.5	57	57.5	59	63.5	65	57.5	47.5	48.5	61	48.5	58	79.5	56.5	62.5	48.5	44.5	51.5	66	64.5	58.5	52	68	57.5	381	55	60	64.5	50.5	53.5	54	53	44.5	55	64.5	52.5	47	147	47.5	74	56	59	70	62.5	56	55	55	51.5	66	77	62.5	59	54	60.5	52.5	64.5
11	29	55|56	APOBEC3C	Q9NRW3	JHU15008.B11C29R56	11883	64	64	69.5	54	67	80	54	65.5	60	63.5	70	66.5	63	73	74	81.5	62.5	60	76.5	62	77.5	62.5	51.5	55.5	58	50.5	55.5	84	58	64.5	53.5	44.5	51.5	118.5	73.5	69.5	59	89	59.5	472	63.5	63.5	65.5	56	51	59.5	59.5	52	57.5	73.5	61.5	47.5	832.5	52	105	59.5	69	75	70	62.5	53.5	66	68	72.5	98.5	72.5	63	61	60	62	65
11	30	55|56	GDF5-AS1	Q5U4N7	JHU15217.B11C30R56	2313.5	65	61.5	62	51.5	65	62	49.5	67.5	62.5	63.5	58.5	56	56.5	62	72	66.5	61	62.5	61.5	61	75.5	59.5	53	45	61	47	56	76	47	59	49	43.5	52	83.5	68.5	51	48.5	96	53	510	57.5	61.5	59.5	54.5	52.5	54.5	54	55.5	60.5	67	54.5	49	352	50	93.5	60	58.5	66.5	66	56.5	54	66	61	58	95	59.5	61.5	52.5	55	57	61
11	31	55|56	ISCA2	Q86U28	JHU15237.B11C31R56	27426	64.5	146.5	110.5	92.5	124.5	88.5	59.5	88	86	80	69.5	84.5	79.5	129.5	152.5	228.5	73.5	100.5	195.5	85	114	104.5	59.5	70	74	60.5	78.5	107	60.5	123.5	63.5	67.5	57	756.5	93.5	86	72	716.5	174.5	576	74.5	131	150.5	63	70	67.5	92	110.5	71	90	70	70	1175.5	71.5	651	120	83.5	88.5	110.5	117.5	70	198	127	94.5	304	76	176	106.5	132.5	90	117
11	32	55|56	UCN3	Q969E3	JHU15086.B11C32R56	1143	60.5	62.5	69	57.5	67.5	69	52.5	70	64	65.5	63	63.5	58	57	83.5	65	59.5	68.5	59.5	101.5	133	59	59.5	74.5	59	47.5	57.5	116	53.5	64	48.5	40	50	58	76	61	50	76	180.5	676	56	54	73.5	58	56.5	56	60.5	50.5	59	75.5	64	45	106	47.5	65.5	61.5	60	70	57.5	96	53.5	63	55	71.5	97	55	75	55	61.5	61.5	90.5
11	1	57|58	MRS2	Q9HD23-2	JHU15151.B11C1R58	7589	64	70	61.5	68.5	69	68.5	51	69.5	64	65	68.5	61.5	63.5	71	71	71.5	50.5	65	81.5	67.5	72	64	51.5	51.5	63	54.5	61.5	84.5	57	65	52	53	50.5	120	73.5	61.5	55	110	68	439	60	56.5	81	55	52.5	63	52	52	54	70.5	60.5	53.5	462	49.5	140	69	71.5	65	66	89	55	69	57	69	130	58	72.5	57	64	57.5	55.5
11	2	57|58	ZC2HC1C	Q53FD0-2	JHU14914.B11C2R58	1569	53.5	63.5	60.5	61	59.5	68	55.5	60.5	64.5	61	62.5	49	58.5	64.5	74	67.5	57.5	63	71	68	98.5	59.5	59	55	56	48.5	56	84.5	59	70.5	49	44	47	101	64	57	47	101	81	568.5	55	72	63.5	48	50	60	54	50.5	46.5	66.5	56.5	56	397	46	118.5	65	66	66	62.5	62.5	53	76	55	66	114.5	59	88.5	49.5	68.5	57	63.5
11	3	57|58	TFPI	P10646	JHU14977.B11C3R58	3138.5	53.5	59	64.5	62.5	59.5	68.5	56	65.5	59	55.5	54.5	50.5	59.5	66.5	69.5	62.5	56.5	59.5	66	59.5	73	64.5	49	51	52.5	49.5	58.5	84	53.5	63	50.5	44.5	52	105.5	68	59	48	109	52	622.5	61.5	59	71.5	54.5	47.5	55	55	51	52.5	72.5	52.5	50	241	55	118	63	69.5	66	69.5	53.5	56	64	64.5	59.5	142	60.5	65	58	55.5	59.5	58.5
11	4	57|58	IGL@	Q6GMX3	JHU15135.B11C4R58	4462.5	56.5	61	66.5	60	63	63.5	48	69	61	57	58	60.5	64	72.5	72.5	61	57.5	60.5	72	67	69.5	66.5	45.5	48.5	58.5	46.5	61	83	57	59.5	49	46	51	112.5	62.5	56	55.5	113	55	447.5	55.5	66	66	49	50.5	62	58	53	61	69.5	55.5	47.5	330.5	45.5	112	63	62	69.5	77	52	56.5	66	55.5	62.5	118	69.5	59.5	56	51	61.5	62
11	6	57|58	RAB11FIP1	Q6WKZ4-3	JHU15166.B11C6R58	2448.5	57.5	61.5	61.5	60.5	58	58	50.5	67	57.5	57	63.5	55.5	65	67	68	67	56	62	68.5	61.5	71	58.5	52	49.5	56	43	55.5	70	54	60	51	42.5	50	91.5	68	55	65	84	56	403	60.5	57.5	59	52.5	50.5	61	47.5	53	56	65	50.5	50	256	38	99.5	64	62	71.5	69.5	55	61	60.5	54	61.5	99.5	59.5	62.5	52.5	58.5	54.5	56
11	7	57|58	HP	Q6NSB4	JHU15221.B11C7R58	6276.5	67	65.5	63.5	65	64.5	57	51.5	65	58.5	57	67.5	63	71.5	72	69	76	58	57.5	75	65.5	75.5	62.5	48.5	50	59	45	53	78.5	55	55.5	46	45	52.5	190	67	54.5	53.5	135	64	354.5	57.5	66	69.5	56.5	50.5	64	58.5	47.5	57.5	66	56.5	53.5	474	43.5	164	61	60	67.5	69	60.5	61.5	76	63.5	62	133.5	70.5	69	51	66.5	57.5	66
11	8	57|58	PLAAT1	Q9HDD0	JHU15041.B11C8R58	1336.5	62	62	63.5	56	62	60.5	47.5	67	55.5	57	66	61.5	64	68.5	65	61	51.5	61	69	61.5	76.5	61	50.5	49	57.5	46.5	56.5	89.5	47.5	72.5	49.5	43.5	53	84	67	55	54.5	87.5	62.5	548.5	52	59	66	57.5	49	57.5	52.5	47	51.5	69.5	56.5	50	315.5	45.5	88	58.5	59	62	76	55.5	55	56	55	70.5	108.5	67.5	53.5	50.5	59.5	48	58.5
11	9	57|58	CFAP126	Q5VTH2	JHU15013.B11C9R58	7789	63	70.5	65.5	53	67.5	75	50	65	58	60	63.5	64	66.5	75	86	85.5	58	66	103	69	84	71.5	49	52	60	47	62	88	52.5	73.5	45	44.5	55	208	67.5	57	59.5	188.5	90.5	562	55.5	65.5	87	58	51	57.5	59.5	58.5	53	73.5	56.5	52	604.5	48.5	262.5	76.5	69	69	78.5	75	59.5	99	70	71	199.5	62	95.5	59.5	68	59.5	72.5
11	10	57|58	TMEM116	Q8NCL8-2	JHU15273.B11C10R58	1876.5	64.5	59.5	55	56.5	53.5	55.5	53	66	57.5	57	66	60.5	59	70.5	69	64.5	52.5	64	66	62.5	73	57.5	52.5	51	58	49.5	53.5	75.5	52	55.5	43	42.5	56	93.5	64.5	53.5	51.5	77.5	57	400	52	53.5	66.5	51	46.5	54.5	59.5	52	51	62	52.5	48	358	52	93.5	60.5	62.5	70	67	53.5	51	60	54.5	65	92	64.5	60	54.5	52.5	52.5	59
11	11	57|58	GTSE1	Q9NYZ3	JHU15122.B11C11R58	7019	60.5	113.5	83.5	66.5	77	72	56	76	81	62	79	70.5	71.5	97.5	115	141.5	67	73	151	90.5	88	71.5	55.5	58	61.5	45.5	62.5	88	58.5	83	52	55	73.5	434	79	69.5	60	405.5	83	418.5	59	94.5	115.5	58	53.5	64.5	62	66.5	51.5	95.5	67.5	56.5	791.5	53.5	369	88.5	68	76.5	123.5	91.5	53.5	168	82.5	79.5	260	76	159	86.5	99.5	65	99.5
11	12	57|58	SNRNP70	P08621-3	JHU14971.B11C12R58	528	61	54.5	65	59	59	65	49.5	56.5	58.5	61.5	65	58	68.5	65.5	64	72.5	46.5	59	62.5	59.5	91	63	49	48.5	53.5	46	57	75	53	62.5	49	44.5	51	89.5	68.5	60	50.5	91	55.5	600	50.5	60.5	66	47	52.5	50	51	51	53	57.5	56.5	48.5	211.5	42.5	101	60	59	61	67.5	46.5	47	54.5	53	61	115.5	59.5	56.5	57.5	59	52	63
11	13	57|58	FUZ	Q9BT04-3	JHU15215.B11C13R58	3261.5	62.5	61	61.5	57.5	58	62	53.5	60.5	57	60	61.5	59	70.5	68.5	69.5	74.5	51	60	67	64.5	76	61.5	50.5	57	59.5	51	51.5	77.5	57	57.5	45	42.5	61.5	102	69	55	54	99	59	623.5	54.5	63.5	71.5	52	52.5	58.5	50.5	52	55.5	54	52	46.5	198	42	105.5	65	63.5	58	69	54.5	60	69	58.5	62.5	116.5	63.5	57	58	62	53	59
11	14	57|58	TCEAL4	Q96EI5	JHU15083.B11C14R58	5136.5	66	59	64.5	56	54.5	61	51.5	70	57.5	66.5	64.5	55	68	60	70.5	80.5	56	56	72.5	66.5	73	61.5	52.5	51	55.5	44.5	57	78.5	54	63.5	49	47	51.5	81.5	71	59	54.5	108	60	460.5	51.5	60	69	51.5	48.5	57	48	48	54.5	70.5	54	51.5	142	46.5	103.5	60	60	63.5	71.5	58	55	60.5	53.5	66.5	124	65	57	59.5	57	53.5	61.5
11	15	57|58	ABCC13	NA	JHU14997.B11C15R58	1611	64	60.5	63.5	60	57.5	62	53.5	61.5	59.5	64	58.5	53.5	72.5	68	74	61.5	58.5	64.5	66	67.5	79	62.5	51.5	52.5	54.5	46	54.5	81.5	52	64.5	48.5	47.5	48	101	70	62	50	100	56	635.5	52	62	66.5	55	49.5	56.5	47	49	56.5	105	51.5	51.5	269	48	97	63	65	66.5	71.5	60.5	46	65.5	60	67	119	58	60	55.5	64	49.5	64.5
11	16	57|58	IGL@	Q6GMW3	JHU15134.B11C16R58	13669.5	64.5	61.5	65	62.5	63	67.5	49	66	61	58	69	56	73.5	64	72	82	59	67	75	64	84.5	72.5	47.5	54.5	54.5	51	64	85	54	62.5	47	40.5	60	147	68	59	59.5	141	65	276.5	58.5	67.5	63	52	49	60	55.5	57.5	60.5	69.5	55.5	59.5	398.5	53.5	116	60.5	64.5	64.5	66.5	63	53.5	82	59.5	65.5	119.5	70	68	54.5	63	54.5	60
11	17	57|58	ZNF518A	Q6AHZ1	JHU15092.B11C17R58	1191.5	57	59	63.5	58.5	58	64.5	52	64	54.5	57.5	62	47.5	59.5	64.5	71.5	64.5	60	62.5	71	58.5	82	59.5	43.5	52.5	56.5	49.5	54	84.5	53.5	76	50.5	41	51	88	70	60.5	56	96.5	57.5	533	55	64.5	74.5	50.5	50.5	65	50.5	49	56	65.5	56	43	275.5	51.5	101.5	57	64	65.5	66	57.5	58	60	53.5	65	145	64	59	56.5	58.5	56.5	60.5
11	18	57|58	IGL@	NA	JHU15264.B11C18R58	22951.5	65.5	64.5	76	65.5	66	68	58.5	70.5	62	65	64	59	68.5	80	72.5	81.5	67	68.5	81.5	72	78.5	88	58	59	58	57.5	60	73	57.5	70.5	50	48	51	183.5	71.5	67.5	67	168.5	80.5	430	68	69.5	78	57	62	67.5	58.5	60.5	65.5	78	62.5	55	631.5	60	159	78	77	71	80	76	60.5	73	70.5	68.5	126	75	84	66.5	71	56.5	75.5
11	19	57|58	IGHA1	NA	JHU15126.B11C19R58	2638.5	1304.5	959	947	918	859	735	684	1023	1040	919.5	949.5	1122.5	1107	1075	888.5	953.5	846	1002	821.5	1038	995.5	968	625	615	916.5	943.5	819	967	858.5	1103	863	636.5	1055	798.5	1328.5	1210	1329.5	1171	908.5	1683.5	1174	1073.5	1056	866	776	1013	944	975.5	854.5	1241	813	938	1539	733	1140.5	874	1172.5	1054.5	1053	1128	947	1105	1180.5	1210	1441	1162	879.5	802	880.5	633	750
11	20	57|58	RPH3AL	Q9UNE2	JHU14967.B11C20R58	15631.5	68.5	86	82.5	81.5	77	72	56	75.5	67.5	64	76	85	76	89	98.5	132.5	70.5	73	104	75.5	114.5	88	58	59.5	67	54.5	63.5	92.5	61.5	99	62	44.5	63	331	79	75	63	304.5	102.5	624	63.5	81.5	90.5	72	70.5	77.5	65.5	65	70.5	71	61	50	616.5	57.5	317.5	83	71.5	69	90	81	65	128.5	84.5	79	223	69	121	68.5	78	71.5	81.5
11	21	57|58	IGHG1	NA	JHU15224.B11C21R58	27289.5	208	208.5	190.5	191	170	192.5	147	203.5	171	214	203	214	243.5	204	310.5	226	211.5	183.5	217	248.5	216.5	198.5	141	168	181.5	151	201.5	200	168	189.5	170.5	134	170.5	307	198	194	181	320.5	179	457.5	603	237	203	166	171	186.5	187	172.5	199.5	244	160.5	154	554	155	348	202	184	199	208.5	211.5	179.5	188	200	171.5	262	201.5	202.5	162.5	184	167	211.5
11	22	57|58	GRIN3A	Q8TCU5	JHU15039.B11C22R58	912.5	60.5	60.5	69	57.5	60	74	53.5	59	60.5	55	66.5	64	70	68.5	69.5	65	61	66.5	74.5	63.5	83	61	51	47	49.5	51	62.5	82.5	52	61.5	48.5	43.5	47	82.5	68.5	56	58	87.5	53	689	58	64.5	63	58.5	54.5	46.5	56.5	48.5	58	69	64	56	146	54	88.5	55.5	63	68.5	66.5	64.5	52.5	57	57	73	101.5	62	61	57	54	56.5	60.5
11	23	57|58	ASB9	Q96DX5-2	JHU14910.B11C23R58	22969	59.5	59	85	82	61	72.5	54	62.5	55	68	72	64	68	73	86	71	59.5	67.5	72	75	77.5	79	48	54	53.5	46	60	87.5	51	64.5	52.5	47	55	104	167.5	62.5	59.5	127.5	66.5	580.5	60.5	64	70	60.5	55	58.5	59	64	60	73	62.5	59	338	59	140	149.5	66	62	70.5	71.5	72	68	63.5	66.5	111.5	64.5	65	66	59	57	69
11	24	57|58	ANXA8L1	Q5VT79	JHU15097.B11C24R58	34143	59	261.5	95.5	75	76.5	86	54.5	72.5	64	73.5	81.5	80	94.5	80	97	115	70.5	72.5	80	78	119	108	62	66.5	89	59	66	85.5	73	131	62	63.5	60.5	110.5	77.5	91	60.5	216	108	670.5	67	66.5	78.5	70.5	74	74	76.5	66	63.5	151.5	107.5	65.5	364	65	137.5	78	78.5	65.5	96	82	63	77	87.5	96.5	103.5	63.5	73	70.5	70.5	70	76
11	25	57|58	IK	Q13123	JHU15138.B11C25R58	1023.5	63	67.5	60.5	68	53.5	68.5	48.5	65	59.5	61.5	68.5	69.5	63.5	68	70	71.5	58.5	66	64	62.5	75.5	68.5	45.5	49	57.5	49.5	60.5	82	55	64	51	44.5	51.5	76	76	65.5	53.5	86	61	567.5	61	63.5	60	51	56.5	59.5	54	48	56.5	68.5	61	48	357.5	47.5	83	61.5	64	69.5	71.5	66.5	55.5	59.5	59.5	69.5	94.5	69.5	61.5	60	60.5	58	62.5
11	26	57|58	UBXN2A	P68543	JHU14987.B11C26R58	19033	63	75.5	68	67.5	90.5	66	59.5	67	64.5	63	73.5	71.5	66.5	81.5	105.5	109	65.5	86.5	103	382.5	87.5	70	51	54	59.5	56	58.5	77.5	61.5	88.5	57	50	60	211	79.5	69	60.5	214	88.5	446	68	75.5	83	56.5	56	64	63.5	65.5	62.5	85	64.5	47.5	645	64	222.5	84	66.5	71.5	78	74	60	83	73	84.5	145	70.5	656.5	68	486.5	69.5	89.5
11	27	57|58	STXBP1	P61764-2	JHU15080.B11C27R58	1239	54	55.5	67	58.5	58	62.5	50	53.5	62.5	57.5	64	67	61	66	83	73	55.5	63	66.5	58.5	78	58	51.5	47.5	57.5	48	61	73.5	57.5	57.5	48.5	46	56.5	68	53	62.5	50	77.5	53	384	51	60.5	61	52.5	56	56.5	62	50	51	73	59	43.5	201.5	48	82.5	60	65	61.5	67.5	57.5	55.5	56	58	74.5	92	71.5	59	47	53.5	49	55
11	28	57|58	SLC29A4	Q7RTT9-2	JHU15266.B11C28R58	1333.5	60	60.5	60.5	56	59	62.5	47	54.5	58.5	58	67.5	64	67.5	66	77	73.5	59	59	61.5	70	72.5	62.5	50	52	54	50.5	56	81	54	62.5	52.5	45.5	57.5	87.5	63	54.5	53	72.5	53	462	62.5	56	59.5	52.5	54.5	52.5	62.5	52	51.5	65.5	60.5	47	155.5	42.5	84	53.5	58.5	67.5	63	56.5	52	56	62	73	85.5	66	61.5	47	58.5	51	63
11	29	57|58	AAK1	L0R804	JHU15034.B11C29R58	20476.5	68	70.5	74.5	66.5	68	70.5	51.5	70.5	69.5	74	67	70.5	72.5	85.5	91.5	130	67	72	80.5	75.5	115	86	55.5	53.5	61	59.5	64.5	82.5	57	76	57	53	63	227.5	79.5	64	60.5	208	89	432.5	65.5	74.5	93	59	61	73.5	58.5	64.5	64.5	74.5	67.5	55.5	511	63	187.5	76.5	79.5	66	82	70.5	63	91	79	74	138	72	87	67.5	79	56.5	73.5
11	30	57|58	CCNQ	Q8N1B3	JHU15212.B11C30R58	6152	60	56.5	61	59	59	66	53.5	64	60	59.5	70	60.5	62.5	79.5	72	70	65	62.5	67	71.5	82.5	71	52.5	53.5	59	48	56	87	48.5	68	53.5	45	55	111	70	59	55	94.5	54	473.5	56	64.5	65	50	55.5	62	61	46.5	61	65	63	49	302	52.5	111	63	69	64	65	65	53	64	55	70	96.5	62.5	68.5	50	62	53.5	61
11	31	57|58	PGAM1	Q6P6D7	JHU15254.B11C31R58	19756	63	88.5	93.5	61	74	68.5	55.5	69.5	70.5	61	63	72	67	88.5	103.5	147.5	61.5	75	145.5	72	81.5	82.5	58.5	75.5	61	56	64	80	54	77.5	51.5	47.5	55.5	311	76.5	70.5	60	329.5	77.5	446	57	88	94	56	48.5	56.5	68	85.5	61.5	75.5	62	56	712.5	56.5	270.5	94	70	67	83	92.5	59	133	83.5	85	202	66.5	122	78	77.5	71.5	95.5
11	32	57|58	WAC	Q9BTA9-2	JHU15088.B11C32R58	4838	58	69.5	68.5	65	66.5	68	51.5	66.5	61.5	63.5	71.5	65	62.5	61	90	70	51.5	68	80.5	70.5	84	69	49.5	53	63.5	49.5	58	85	53.5	80	46.5	39	51.5	97.5	75.5	65	57.5	118.5	65.5	606.5	60.5	64.5	71	65.5	53	55.5	60.5	54.5	62	75.5	58	53	313	51.5	130	63	73	74	69.5	61	56.5	67	58.5	73.5	116.5	61.5	67.5	62	56	58.5	64.5
11	1	59|60	LYSMD4	Q5XG99	JHU15144.B11C1R60	7594.5	58.5	182	117.5	60.5	98	74	56	70.5	63	56.5	64.5	86	68	193	182.5	420	56.5	109.5	642.5	66.5	143	78	63	59	65	50	63	89	59	119	54	45	51.5	1869	72	77.5	56	1418.5	215	592	60	136	312	57.5	58.5	58.5	70	140.5	54	84.5	62.5	65	2570.5	47.5	1712.5	139	73	72.5	132	154	89	470.5	127	80	554	80.5	270.5	121.5	148.5	94	295.5
11	2	59|60	TBRG1	Q3YBR2-2	JHU14976.B11C2R60	1503	56.5	57	57	60.5	58.5	62	54.5	64.5	60	53	64	56	63.5	66	56	61.5	57	53	65.5	62	72	61	51.5	50	55.5	50	60.5	73.5	52	65	48	43.5	52	93.5	63.5	62	49	87.5	51.5	555.5	53.5	61.5	56.5	52.5	56.5	51	56.5	51	50.5	63.5	49.5	45	161.5	43.5	78	53	62.5	66	61	61.5	51.5	58.5	53.5	63	92	59	57	53	50.5	54.5	59
11	3	59|60	PRND	Q9UKY0	JHU14964.B11C3R60	2287.5	56.5	59.5	62	60	61.5	66	52	63.5	58	61.5	59	63.5	69.5	66	65	70.5	56	60	63.5	69	77.5	59	42	54	62	49	58	85	52	71.5	48.5	49.5	51	99	78	59	54	105.5	58.5	536	62	57	67.5	50	55	55.5	54	58.5	56.5	61.5	57.5	47.5	203	48.5	97.5	61.5	62.5	67.5	68.5	55	50.5	60.5	60	67.5	102.5	62.5	56.5	50	58	59	75.5
11	4	59|60	NXN	Q6DKJ4-2	JHU15155.B11C4R60	609.5	54.5	58	59	65	62	67	58.5	66.5	56	62	66	62.5	68.5	64	63.5	68.5	53.5	59	61	67	70.5	61	46	53.5	54	49	50.5	78.5	51.5	50	50.5	39.5	47.5	83.5	71.5	54	48.5	106	52.5	430.5	61	68.5	61	52	49.5	54.5	58	56.5	49	61.5	58	43	225	48.5	91.5	55	63.5	70.5	67	52	50	59	57	67.5	108	60.5	58.5	57.5	51	56.5	56
11	5	59|60	BPNT1	V9HWF9	JHU14912.B11C5R60	1182.5	49.5	55	60.5	66	63.5	68	50	64.5	59	58	65.5	63	60	64	67.5	70.5	52.5	64.5	69.5	68	77.5	57.5	48	45	58	49.5	57.5	78	52	61.5	52.5	39.5	49	104	64.5	51.5	51.5	101.5	60	573	59.5	59	63.5	54.5	56.5	55.5	51.5	50.5	52.5	64	59	49	247.5	44	89	59.5	60.5	67.5	67.5	55.5	57	60	56	63.5	134	56	55.5	56	58	59	57
11	6	59|60	MARK2	Q7KZI7-16	JHU15147.B11C6R60	4997.5	62	57	56.5	56.5	64.5	63.5	56	67	58.5	54	63	65.5	64.5	66.5	74.5	70	51	69	70.5	56.5	75.5	60.5	47.5	50.5	57.5	46.5	59.5	82.5	53	62	54	44	53.5	123	65.5	54.5	56.5	106.5	58.5	436.5	58.5	58	65.5	52.5	50	66.5	55.5	53.5	54.5	95	63.5	50.5	336.5	44.5	114	59.5	58.5	67.5	71	65	55.5	68.5	59	67	124.5	63.5	67.5	61	67.5	59	60
11	7	59|60	CBWD1	Q9BRT8-2	JHU15202.B11C7R60	7316.5	61	56	61.5	56.5	65	66.5	54	64	56.5	56.5	68	65.5	68	78	71.5	79	54	61	95.5	69.5	76.5	64	46.5	53.5	55.5	49.5	59	89	52.5	63	51.5	42	57.5	185	68	53	55	166	66.5	492	60.5	63	68	54	51.5	58	53	55.5	47.5	72	55	57	373	52	166.5	65.5	55.5	69.5	63	59	54	62	61.5	67.5	150.5	69	71.5	58	62.5	60	56.5
11	8	59|60	RASGRP2	Q7LDG7	JHU15071.B11C8R60	8714.5	68	75	72	61.5	76.5	66.5	55	71	56.5	65	72	65	66	91	86.5	94	57	66	88.5	69.5	103	67	49.5	50	57	49	60	93.5	47.5	76	54.5	47.5	60	281	76	60	58	255	93	658	65.5	74	98.5	54	49.5	65	59.5	68	60	77.5	56.5	58.5	546.5	50.5	323	78.5	70	72.5	76	73.5	56	123	72	61.5	223.5	66.5	112	64.5	74	76.5	81.5
11	9	59|60	CRTC3	Q6UUV7	JHU15026.B11C9R60	4012.5	60	59.5	63.5	62	67	62.5	48.5	63	58.5	57	70	63	65	75	221.5	77	58.5	71	79	76.5	87.5	63.5	47.5	47.5	56.5	53.5	63	80.5	59.5	70	52.5	45.5	58.5	165	66	59	53	137.5	82	661.5	56.5	59.5	73	50.5	54	61.5	51	55.5	55.5	71	59.5	49.5	424.5	53.5	177	66	65.5	63	66.5	67	52.5	76.5	65	62.5	148	65.5	71.5	56	58.5	61	66
11	10	59|60	ASPA	P45381	JHU15195.B11C10R60	647	60	57	54.5	57	51.5	57.5	53.5	58	54	56.5	63	56	64	63	62	70	55.5	58	66	63	69.5	55	46	45.5	55.5	42.5	56	69.5	47.5	56.5	48	43	50	85	56.5	54	56.5	79	54	461	56	53.5	67.5	49	49	53.5	47.5	49.5	50.5	62.5	56.5	55.5	281.5	47.5	82	60.5	62	65.5	67	52.5	54.5	51	55.5	59	103	63	55.5	47	49.5	54	58.5
11	11	59|60	PLEKHG4	Q58EX7	JHU15161.B11C11R60	8615	73.5	76.5	74	70.5	68	79	59	81.5	70.5	74.5	80	69.5	75.5	130	89	171	67.5	78	91.5	106.5	94	81.5	58.5	55	63	55.5	66	95	58	85.5	62.5	49.5	66.5	210	77	74	63.5	186.5	75.5	589	70	81	80.5	65	62.5	73.5	63	58.5	61.5	80	69	55.5	545.5	63	186.5	77.5	68	79.5	85	74	60.5	100	68	73	189.5	68.5	88.5	65	92	67.5	81
11	12	59|60	NXPH2	O95156	JHU14959.B11C12R60	1117	60	64	57	54	58	68.5	49.5	67.5	58	58.5	63	55.5	67.5	68	55	70	53.5	67	65	61.5	67	60	48	48	57.5	45	57	86	51.5	66.5	47.5	37.5	50	118	71	53.5	52.5	90.5	61	571.5	54.5	58	65	48	50	61.5	52	54.5	51	57.5	58	48	283.5	53.5	92	55.5	60	67	65	62.5	48	56.5	55.5	60	110.5	62	58.5	55.5	61.5	49.5	50.5
11	13	59|60	LIAS	Q6P5Q6	JHU15241.B11C13R60	1546	60.5	67	60	61.5	58	67.5	52.5	70.5	62	63.5	55.5	54.5	71	65	57	68	52	63.5	62	63	68	59	49	48.5	55	49	49.5	76	58	58.5	50	45.5	54	85	67.5	61.5	55	94.5	53.5	649	52	58	60	53	44.5	59	54	51	54.5	59	56	54.5	188	46.5	98.5	56	58.5	70.5	67	60	51	62.5	58.5	63.5	108	64	57.5	62	62	63	54
11	14	59|60	SLC23A1	Q9UHI7	JHU15076.B11C14R60	4694	68.5	67.5	67.5	58.5	63.5	74	53.5	66.5	65.5	67	68	57	68	69	67.5	76	57.5	69	73	66.5	87	62	48	53.5	54.5	51	59	88.5	53	71.5	49.5	43.5	53.5	133	68.5	58.5	51	136.5	59.5	590	57.5	57.5	76.5	53	44	58	57	53	55	80.5	55.5	54.5	328	52	128.5	63.5	61.5	62	69.5	71	49.5	66	61	73	138	63.5	71	55.5	58.5	57.5	63.5
11	15	59|60	GNPDA2	Q8TDQ7	JHU14941.B11C15R60	4792.5	64.5	61.5	65.5	52.5	63.5	64	58	65	55.5	66.5	60.5	57	63	67	65.5	72	57.5	66.5	73.5	62	81	63	53	51	48	44	50.5	76.5	53	72	44	41.5	50	110.5	66.5	57	52.5	127	51.5	615.5	58	63	67	52.5	49	62	57	56	53.5	72.5	60.5	52	269.5	49.5	122.5	62	56	57	69	61.5	47.5	64	58.5	64.5	118	56.5	58	60	63.5	52	59.5
11	16	59|60	BC084559	NA	JHU15114.B11C16R60	536	61.5	63	61	57.5	58	64.5	50.5	66.5	54	60	63.5	48.5	77	61	67.5	64.5	54.5	63	66	63.5	72	60.5	47.5	49	56.5	45	48	78.5	56	57.5	45	42.5	47.5	73	59	49.5	53.5	78	57.5	418.5	51	51	64	53.5	46.5	62	49	54	52	62	59	50	251	47	79.5	55	57.5	61	86	59.5	53	64.5	52.5	65.5	92.5	61.5	53	57	56.5	47	57.5
11	17	59|60	SYBU	Q9NX95-4	JHU15036.B11C17R60	797.5	62.5	56	55	60	51	69	48.5	66.5	63	63.5	67	55	70	60.5	65.5	56	54	61.5	67.5	63	76.5	51.5	45	50	53.5	51.5	59	79.5	50.5	64.5	47	42	47	92.5	67	56.5	56.5	100.5	54	454.5	49.5	61.5	60.5	50.5	47.5	67.5	53	53.5	51	61.5	52.5	50.5	219	48	85	61	58	70.5	63.5	59.5	51.5	65	51.5	64	104.5	64.5	54	61	51	50.5	56
11	18	59|60	PCSK7	Q6PK65	JHU15252.B11C18R60	2059	62.5	56	60	57.5	51	65.5	52	69.5	61	60.5	50.5	51.5	56.5	61	71	57.5	57.5	59	70.5	71	75.5	57.5	44	59.5	54.5	41.5	57	81.5	54	67	50	52.5	48.5	87	67.5	59.5	54.5	89.5	62.5	552	53	60.5	65.5	46	53.5	53	58	54.5	57	64	58.5	49.5	271.5	49	80	57.5	64	72	66.5	58.5	50.5	62	56.5	60.5	91	63.5	60.5	55	56.5	51	62
11	19	59|60	CHRNA3	D3DW87	JHU15107.B11C19R60	2315.5	55	63	59.5	68.5	62.5	73	54	72	58.5	66	63	69	71	74.5	81.5	70.5	50.5	63.5	63.5	69.5	87.5	64	52.5	54.5	58.5	46	58	89	54	93	52	45	54.5	124.5	66.5	58.5	55.5	140.5	58.5	607.5	62.5	68	78	53	51	63	61.5	56.5	62	71	55.5	56	310	53	124	67.5	65	69.5	70.5	68.5	47.5	69.5	54.5	70	128.5	69.5	69.5	60	61.5	52.5	69.5
11	20	59|60	KJ904225	NA	JHU14951.B11C20R60	8252	62	67	63	63.5	70.5	76.5	54.5	71.5	60	64	62	78.5	69	81	75.5	81.5	58	68	69.5	63	89	74.5	55.5	54.5	60.5	51	58	98	49.5	72.5	55	35	62	144.5	77	63.5	62	172	65	696	61.5	67	73	58.5	57	66.5	61	50.5	59.5	79.5	63	56	346	51	140	68	66	69.5	73.5	70	56.5	72.5	63.5	71	144.5	71	71.5	59	59.5	59.5	56.5
11	21	59|60	DEDD2	Q8WXF8-2	JHU15209.B11C21R60	1523	62	60.5	63.5	66	61	62	53	63	57.5	61.5	60.5	73.5	67	63	75.5	62	51.5	63	64.5	65.5	78	61	49	49.5	54.5	52	56.5	79	51.5	56.5	50.5	36	49.5	76	68	61	57.5	79	58	469.5	56.5	69	65.5	57.5	49.5	54	54.5	49	59	75.5	61.5	51.5	302	51.5	80	61	58	66.5	61	68.5	53.5	58.5	56.5	62	94.5	60	58.5	55.5	64	46	54
11	22	59|60	C19orf44	Q9H6X5	JHU15011.B11C22R60	2774.5	62	61	72.5	63	64	70	53	63.5	64	62	73	66.5	66.5	71.5	76.5	70	55	74.5	82.5	60	83	56.5	48	52.5	52.5	51.5	62.5	89	54	62.5	53	44.5	56.5	119.5	81.5	61.5	54	120.5	64	499	59	59	72	58.5	50	62.5	52	46.5	56	63.5	60.5	51	329.5	56	129.5	61.5	67.5	69.5	71	69	55.5	70.5	63.5	64.5	131	68.5	69	59	61	53.5	55.5
11	23	59|60	FXYD5	Q96DB9	JHU14938.B11C23R60	4680	68.5	75.5	67	64	65	81	57.5	54	60.5	70	70.5	72	65	76	74	77.5	57	70.5	81	70	92	67	53	51.5	60.5	51.5	59	90	54	79	52.5	51	56	179	72.5	64.5	56	166.5	65	610	70	65.5	72	58.5	51	61	58	58	54	58	56	53.5	401	52.5	151.5	69.5	67.5	63.5	81.5	80.5	59.5	74	64.5	71	144	66	73	55.5	62.5	59	71
11	24	59|60	ARL2BP	Q9Y2Y0-2	JHU15098.B11C24R60	33859	69	79.5	80.5	77	92	79.5	61	64.5	70	75.5	80	78	93.5	92	84.5	136	66.5	126	75	90	253	112.5	55	77	68	61.5	69.5	81.5	64	231.5	60.5	70.5	65	106	125	112.5	76.5	113	88	677	198.5	71.5	82	243.5	82.5	80	111	504	78	238.5	67	59	1362.5	82	120	79.5	77.5	70.5	90	75	83.5	70.5	77.5	89.5	108	78.5	83.5	80	86	72.5	130.5
11	25	59|60	NDUFB5	O43674-2	JHU15152.B11C25R60	22245.5	65	121	90.5	70.5	76.5	71	62.5	78.5	68	66.5	77.5	80.5	70	93	96	163.5	69.5	78.5	159.5	74	112	91.5	58	60	74.5	53.5	64.5	102.5	57.5	94	53.5	54	58	549.5	73.5	70.5	62.5	430.5	140.5	669	73.5	92.5	123.5	70	58.5	70	70.5	96	68.5	83	68.5	68	793	63	423	94.5	73.5	78.5	82	105.5	69.5	159	86	82	218	76	139	84.5	115	79.5	107
11	26	59|60	WWOX	Q9NZC7-3	JHU14992.B11C26R60	639	58	61.5	57.5	65.5	54.5	70.5	59.5	58	55.5	52.5	69.5	65.5	68.5	71.5	83	68	58.5	55	70	67	73	57	47	47	53	47.5	55	80.5	54	61.5	50.5	42.5	51	82.5	66	62.5	49.5	90	55.5	717.5	59	60	66	53	54	52	55	51.5	59	62	56.5	50.5	229.5	46	90	59	64	66	60	64.5	54.5	57.5	57.5	72.5	92.5	61	53.5	48	59.5	52.5	59
11	27	59|60	AFAP1L1	Q8TED9	JHU15006.B11C27R60	2038	60	60.5	68.5	67	54.5	63.5	52.5	62.5	55.5	64.5	72.5	70.5	60	71	78.5	75.5	57	60.5	68	68	81	55.5	49.5	41.5	60.5	51	63	64.5	52.5	62.5	51.5	42.5	42.5	83	64	60.5	48.5	99	56	472	56	60	68	59.5	51	64.5	56	48.5	52	63	61	47	338.5	50.5	96.5	61	64.5	59.5	63.5	61.5	54.5	64	59	64.5	105	65	53	54.5	56	56.5	64.5
11	28	59|60	IGKC	NA	JHU15228.B11C28R60	19760.5	60	60.5	65	64	70.5	64	49	65.5	58	58.5	74	67	60.5	70	71.5	76	55	67.5	61	68	72	88	47.5	54	57	45	64	75.5	50.5	68	47.5	47	58.5	88	69.5	49	56.5	87	60	352.5	57.5	64.5	77.5	56.5	50	59.5	59.5	53	53	68.5	64.5	49.5	272.5	51	99.5	65.5	69	64	72.5	57	103	60.5	55.5	70	90	65	57.5	47.5	61	60	70.5
11	29	59|60	ST6GALNAC1	Q9NSC7	JHU15079.B11C29R60	554	65.5	62.5	64.5	57.5	58	69.5	59	59	56.5	57.5	70.5	70	60.5	67	77	80	60	57	62.5	67.5	77	60.5	51	43.5	54.5	41.5	57.5	77.5	52	63	45	43	51	77.5	65.5	60	56	89.5	58	402.5	55	58.5	68	49	49	55.5	58	48.5	60.5	68	61.5	51.5	221	49.5	85	63.5	70	70.5	64.5	59.5	50	65	57.5	65	82	59.5	58	50	60.5	57	64.5
11	30	59|60	SELENOP	P49908	JHU06410.B11C30R60	1988	61.5	63	56.5	47.5	56.5	62.5	53.5	64.5	55.5	59	67	64.5	65.5	71	72	74.5	56.5	62	63.5	65	74.5	60	49.5	49.5	65	47.5	57.5	85.5	48.5	61	51	44.5	57	88	67	54	52.5	82.5	59.5	490.5	57	60.5	63.5	50.5	50	58.5	55	49	61.5	70	55.5	51.5	281	47	100	60	63.5	69	65	56	45	59.5	49.5	60.5	88	63.5	57	54	55	50	59.5
11	31	59|60	PDK2	Q15119	JHU15253.B11C31R60	2142.5	60	66	55	60	57	68.5	57.5	65	57.5	60.5	68	61	58.5	70	74	75	57	65.5	67.5	73.5	71.5	61.5	50.5	49	61.5	50	56	85	48.5	66.5	57	46.5	56	95.5	71.5	59	50.5	100	54	466.5	56	59	70.5	53	57.5	57	52.5	48.5	55.5	72	57	47.5	234.5	51.5	91	57	66	70.5	58	62.5	50	64.5	59	67	101	65.5	54	56	56	46.5	65.5
11	32	59|60	NSD2	O96028-5	JHU15090.B11C32R60	1387	62.5	67	67	58.5	62	68	54.5	61.5	63	57.5	59	63	60.5	64.5	67.5	64	58	69.5	72	70	87.5	61	45	50.5	57.5	51.5	59	93	50	75	54	45.5	55	80.5	75.5	63	53	116.5	59.5	834	58	56.5	75	56	51	63	56	40.5	57.5	72.5	64	45	240.5	51	97.5	64	66.5	77	70.5	55.5	51	65.5	58	68.5	101	65.5	55.5	54	59.5	53.5	63.5
11	1	61|62	LOC442028	Q4G0Q5	JHU15530.B11C1R62	5258.5	62	63.5	62	50.5	64.5	67	51.5	72.5	60	65	69	61.5	63	65	72	78.5	61	66.5	88	66	71	53.5	53	50	56.5	47.5	59.5	82	53.5	55	50.5	43	58.5	220.5	64	52.5	51.5	212	63	485.5	53	61	64.5	51	59	54	52	51	54.5	67.5	54.5	48.5	406	48.5	142	57.5	61.5	66.5	58.5	68.5	51	75.5	60.5	65	144	65	61.5	56	60.5	60	62.5
11	2	61|62	FAM111A	Q96PZ2	JHU15313.B11C2R62	2692.5	59	62.5	61.5	59.5	54	62.5	50	67.5	55.5	60	65.5	61	56	66	65.5	71.5	56.5	63	74.5	65.5	68.5	53	52.5	48.5	52	46	54	79	49.5	56.5	45.5	45	56	106.5	66	54	52.5	119.5	62	554	54.5	61	64.5	53	53	52.5	50.5	48.5	54.5	67	54	48.5	348	49.5	106	57	67	64.5	62.5	62.5	54.5	65.5	56	61.5	98.5	66	64	63.5	68.5	52	63
11	3	61|62	REEP5	Q00765	JHU15363.B11C3R62	28303.5	58	69.5	66	66	65.5	66.5	49	72	52.5	64	69	74.5	65	79	76.5	88.5	60	68	84.5	71.5	83.5	83.5	59.5	56.5	60	51	62.5	93.5	55	90	52.5	47	57.5	179.5	74.5	71	63	180	113	639.5	65	65	72	59	61	63	62	61	58	72.5	62	52.5	385	52.5	150	64.5	64	79	70.5	67.5	54.5	78	66	69	109.5	69	80	70.5	66	67	77.5
11	4	61|62	C12orf42	Q96LP6-3	JHU15490.B11C4R62	1078	58.5	60.5	64.5	63.5	57	58	50.5	62.5	52.5	54.5	59.5	51.5	54	63	64.5	67.5	56.5	59.5	66.5	61.5	69.5	63.5	45	46.5	54.5	45.5	52.5	74.5	50.5	52	47.5	44	49.5	96.5	67.5	60.5	54	78.5	57.5	485.5	59	57.5	61	54.5	46.5	46	61.5	55.5	59.5	59.5	52.5	46.5	351	41.5	91	52	58.5	59.5	69	57.5	51	59.5	52	66.5	93	58.5	54	50.5	61.5	49.5	60
11	5	61|62	IGL@	Q6NS95	JHU15328.B11C5R62	7448	62	60.5	59.5	62	67	58.5	53.5	66	59.5	57.5	59	53.5	60.5	74	73	79.5	57.5	65.5	75.5	57.5	73.5	57	47.5	47.5	58	46.5	60	87	48.5	55.5	47	48.5	53	174	63.5	53.5	56	160	61.5	376.5	63.5	59	67	57	45	53	57	58.5	55.5	64	51	47.5	439.5	46	146.5	64.5	60.5	55.5	68.5	60	55	71	55	62	126	54.5	69.5	59.5	66	55	64.5
11	6	61|62	TMOD2	Q4G0W6	JHU15569.B11C6R62	17017	62.5	61.5	57.5	61	60	65.5	54.5	69.5	60	61.5	70.5	59.5	58	71	63.5	83.5	56.5	67.5	66.5	69.5	70	72	50	49.5	63	50	64.5	77.5	51	56	50	53.5	54.5	112	65	54	54.5	92	58	320	56.5	64.5	82.5	55.5	51.5	55.5	63.5	58.5	65	61.5	60	49.5	387	54.5	101.5	72.5	63.5	70.5	65	59.5	369.5	66	58	70	89	64	75	63.5	65.5	51	64.5
11	7	61|62	BEND6	Q5SZJ8-2	JHU15591.B11C7R62	9629	59	58.5	59	61	51	65.5	53	65	61.5	60.5	69.5	59.5	58.5	71	74	74.5	51.5	69	65.5	66	68.5	54.5	50	46.5	52.5	46	52.5	70.5	52	54	50.5	44	55	122	66	56	52	130	53	295	63	59	62.5	49.5	52.5	52.5	56.5	59.5	47	69	52	53	473.5	51	114.5	64.5	61.5	65	69	56	46.5	64.5	60.5	70.5	98.5	80	67	58.5	61.5	45.5	66.5
11	8	61|62	SERPINI2	O75830	JHU15456.B11C8R62	872.5	61	58.5	60	61	56	67	47.5	65.5	61.5	54	65	66.5	60.5	66	70.5	64	53	59	67	65.5	70	49	49	45.5	57	42	58	73	57.5	54.5	43.5	41	53	88.5	69.5	55	46.5	81.5	57	458	54	54	62	43.5	46	57.5	52	54.5	54.5	59	52	50	312.5	50.5	87.5	58.5	63.5	65.5	65.5	55	49	62	55	66.5	99	61.5	61	49.5	57.5	52	59.5
11	9	61|62	DNAJA4	Q8WW22-2	JHU15406.B11C9R62	14894.5	60.5	67	67.5	63.5	62	67	50.5	70.5	66.5	62	70.5	66	71	82	76	83	63	70	81.5	72.5	85	79	48	52.5	71	63	62	78	56	62	53	53	60.5	232	77.5	62.5	66	219.5	72.5	430	56.5	61	72	50	56.5	64	62.5	56.5	56	78.5	56	58	515	70.5	207.5	70	74.5	66	74.5	68.5	62	86	71.5	65	135.5	65	119.5	66.5	80	60.5	69.5
11	10	61|62	GLYR1	Q49A26	JHU15635.B11C10R62	280	56	53.5	62.5	62	62.5	64	53	63.5	53.5	55.5	62	58	62.5	60	59.5	53.5	57.5	61	52	61.5	68.5	53.5	45.5	47	54.5	45	53.5	76	53	52.5	45.5	40.5	56	50.5	65	48.5	50	58.5	55.5	434	45	49	50	48.5	51	47.5	55.5	50	54	62.5	48.5	48	200.5	49.5	59.5	58.5	60	65	66	58	47.5	49.5	51.5	51	73.5	60	53.5	51	53	54.5	59.5
11	11	61|62	MEIS1	U3KPR8	JHU15535.B11C11R62	3776	66	64	59.5	61	58	56.5	53.5	68	53.5	62	70.5	68	67.5	65	66	74	60	64	68.5	63.5	70	54.5	50	48	58.5	46.5	49	79.5	55	57.5	50.5	40.5	57	103	65.5	54	53.5	105	63.5	534.5	54.5	60.5	58.5	46.5	57	58.5	57	59.5	54	71	59	52.5	519.5	52.5	121.5	59	61	63.5	69	63	48	64.5	55	64	123	69.5	63	49.5	64	52.5	59
11	12	61|62	PI16	Q6UXB8	JHU15352.B11C12R62	3309	64	71	67	58	62.5	61	54	66	63	65	66	69.5	69	71	62	78.5	55.5	67	80	59.5	69.5	51.5	43	45	60	45.5	53	76	53.5	51.5	53.5	40	54.5	159	62.5	52.5	54	145	61.5	354.5	58	56	65.5	49	48.5	57.5	61.5	63	56	68.5	62.5	59	363.5	53	139.5	62	64	63.5	66	63	58	66	59	67.5	112.5	67	66.5	51.5	66.5	44	61
11	13	61|62	AURKC	Q9UQB9	JHU15582.B11C13R62	2183	61	58.5	62.5	55	54.5	65	50	72.5	56.5	55.5	64.5	63	61	64.5	70.5	61	54	59.5	61.5	62.5	64.5	50.5	46	49.5	60	45.5	56.5	86	57	53.5	50	43.5	54	106	68.5	47.5	56.5	104	53.5	345	56.5	55	59	50	43.5	49	51	50	55	67.5	57	47.5	247	41	111	58.5	64	61.5	64.5	56.5	51	64.5	54	63.5	86.5	59	57.5	53.5	60	49	57
11	14	61|62	SERPINI2	O75830	JHU15456.B11C14R62	24115	54	71	72	64.5	66	75.5	52.5	68	66.5	68.5	75.5	64	70	83	85	101	64.5	65.5	108	64	88.5	91	51	54	61	54	59	81.5	63	76	52.5	46	58	236	70.5	68	59.5	212.5	78	501	57	63.5	90	54	52.5	61	64	57.5	63	84.5	61	53.5	574	52.5	244	74	98.5	62	72	67.5	61	90.5	72.5	73	164.5	71	83	64	78.5	64	71
11	15	61|62	COX4I1	P13073	JHU15302.B11C15R62	8409	68	87	69	63.5	69	73	54.5	73	66	75	68.5	71	76.5	88	99	97	58.5	81	93.5	71.5	85.5	70.5	55.5	64.5	61	47	65	102	55.5	72.5	51.5	45	56	282	70.5	71	55.5	251	73	540	65.5	78	87.5	51.5	53.5	67.5	63	66	66	80.5	64	58	536.5	55.5	251	77.5	74.5	67.5	79.5	74	68	106	74.5	75.5	173.5	68	104.5	70.5	77.5	64	78.5
11	16	61|62	ERCC6L2	Q5T890-3	JHU15528.B11C16R62	1796.5	69	60.5	56	59	63	66.5	47.5	62.5	57.5	61.5	63.5	60.5	74	69.5	65	58.5	60.5	63.5	70.5	64.5	77.5	62	44.5	50	59.5	49	59.5	86	48	66	45.5	47.5	52.5	96.5	63	57.5	54	104	60	556	53.5	55.5	65.5	48	53.5	58	54	57	47	66	57.5	49.5	280.5	51	94	57	63.5	65	71	58.5	41.5	65.5	57	61	102	64	60	55.5	61	49.5	57
11	17	61|62	RPS3A	Q6NXR8	JHU15454.B11C17R62	827.5	63.5	54.5	55.5	56.5	56.5	65.5	41.5	69	59	61.5	65.5	61	63	67	66.5	70.5	57.5	66.5	66.5	58	68	54.5	47	54	57.5	49	60.5	70.5	50.5	55	42.5	46	48	83	64	58.5	54	95	56	519.5	49.5	54	63.5	52	52.5	62	50.5	54.5	54	64.5	52.5	53	244.5	47.5	86	59.5	61.5	58.5	63	55	46.5	52.5	55	66	92.5	67	57.5	58.5	61.5	50	59.5
11	18	61|62	MYORG	Q6NSJ0	JHU15613.B11C18R62	530.5	62.5	59	57.5	59	58	70.5	54.5	65	62	67.5	68.5	64	59	71.5	73	75	62	65.5	66	66.5	72.5	54	46	55.5	55	50	56	76	55	56	47.5	41.5	51	123.5	69.5	60.5	56	99.5	58.5	352.5	55.5	56.5	68.5	51	54	57	56.5	55	51.5	70	54.5	52.5	265.5	47	95.5	58.5	63.5	65.5	71.5	53.5	46.5	66	56.5	64	83.5	64	56.5	55.5	59	56.5	66
11	19	61|62	C12orf40	Q86WS4-2	JHU15489.B11C19R62	611	56.5	55	49.5	60.5	57	65.5	52	57.5	63	60	65.5	62	64.5	61	71.5	65	59	63.5	60	65.5	65	54.5	49	48	57.5	53	58	76	55.5	55	46	39.5	48	76.5	63	57	55	72.5	50	433	54	56	64	53.5	49	55.5	57.5	52	52.5	69.5	50	48	249	51	75.5	58.5	64	62	71	66.5	48	55	59	66	77	59.5	55	51	56	51.5	48.5
11	20	61|62	DUT	P33316	JHU15308.B11C20R62	9505.5	70.5	73.5	74.5	73.5	61	79	56	68	71.5	64	72	75	69	77	83	93	63	71	93	75.5	95.5	347.5	52.5	52	61	53.5	61.5	82.5	58.5	100	57.5	44	63.5	202.5	76.5	59.5	61	187	73	653.5	64.5	75.5	82	51.5	59.5	68.5	63	57.5	59	81	64.5	61	470	52.5	207.5	89.5	68	74	85	83.5	67.5	120	72.5	68.5	147.5	77	79.5	68.5	79	65.5	81
11	21	61|62	PKP1	Q13835-2	JHU15644.B11C21R62	609.5	61	62	57.5	60	55	67	52	70.5	64	53	60.5	70	57	66	76	82.5	51	64.5	73.5	65	70	53.5	49	48.5	54	45.5	60	72.5	58	51	48	36.5	48.5	118	68	55.5	53	93	62.5	577.5	55	59.5	65.5	49	53.5	50	52.5	53.5	61	69.5	61	56.5	387	46	95.5	64	63.5	64.5	72.5	65.5	53	62	52.5	59.5	94	60	56	54.5	61.5	56	64
11	22	61|62	RPSA	P08865	JHU15455.B11C22R62	10999	65	65	65	60	61	76	58.5	73.5	66	52.5	75.5	75	64.5	74	73	84.5	58	68	95	70	85.5	81	50.5	50.5	57.5	50.5	66	74	57	76.5	50	49.5	60	146.5	63	74.5	59	148	64	494	55	69.5	70	51.5	57	59.5	58.5	53	57.5	75.5	62.5	64.5	419.5	48	163.5	70	70	70.5	79.5	76.5	58.5	68	60	72	102.5	62.5	69.5	86.5	62.5	57	70.5
11	23	61|62	TYW3	Q6IPR3	JHU15377.B11C23R62	17736.5	63.5	82	66.5	66.5	61.5	78	58.5	76	68	63	68	60	61.5	78.5	70.5	84	65	71	83.5	78	81	73.5	46.5	49	65	49.5	63	95	59.5	82	54.5	48	57	167.5	74	69.5	57.5	148.5	66	544.5	62.5	65	72.5	53.5	55.5	64	63.5	59	55	70	58	56.5	538.5	56	133	67.5	70.5	69.5	73.5	80	57.5	69.5	62.5	81	133	76	84.5	63.5	77	57	71.5
11	24	61|62	AMN1	Q8IY45-2	JHU15481.B11C24R62	4376	56.5	70	61.5	65.5	59.5	71.5	55	65.5	57.5	67	70.5	64	58	71	72.5	65.5	54	61.5	74	65	78.5	62.5	50	50.5	56.5	49	53	101.5	54.5	62	48	44.5	58	102.5	63.5	57.5	55	92.5	54	571	56.5	61.5	70.5	48	54	55	55.5	53.5	51	65.5	62	53	351.5	49.5	107.5	59	60	75.5	73	64.5	50	59.5	58	73	103	71	64.5	54	58.5	53	63
11	25	61|62	ZNF48	Q96MX3	JHU15574.B11C25R62	1038.5	56.5	61.5	60	61	59	62.5	57.5	70.5	58.5	55.5	67	59.5	61.5	69	90	72.5	53.5	66.5	68	65.5	68.5	63.5	47	51	56.5	45.5	48.5	80.5	57.5	54.5	47	43.5	54.5	101	60.5	52.5	48	90	59	517	56.5	65	71	47.5	51	55	56.5	52.5	56.5	67	61	50.5	388	52	90.5	63	57	67.5	60	58.5	51.5	58.5	68.5	62.5	85.5	68	59.5	53.5	59.5	58.5	58
11	26	61|62	SEMG2	Q6IRW3	JHU15369.B11C26R62	528.5	59	58	60.5	58	58	67	56.5	67.5	63	58	65.5	66	69.5	67.5	81	69.5	53.5	68.5	74.5	67.5	68	53.5	47.5	49.5	59	47.5	56	80	49	59	45	44.5	53.5	122	61.5	51.5	51	92	60	477	47.5	65	68.5	46.5	45.5	60	56.5	51.5	59	69	60.5	46.5	370	48	103	65	62.5	62.5	74	61	52.5	61	50	71	94.5	63	68.5	54	59.5	52.5	56
11	27	61|62	LDLRAD4	O15165-6	JHU15393.B11C27R62	2875	60	60	61.5	61	52.5	61	55.5	71	62	52	68.5	62.5	60.5	56.5	81.5	70	58.5	68	73.5	67.5	67.5	62.5	52	50	51	44.5	54	76.5	50.5	48	46	42.5	48.5	101.5	61.5	55.5	53	108.5	55	310	50.5	58.5	57	58	56.5	66	56	55	62.5	58.5	60	55.5	299.5	50.5	111.5	64	70	68.5	69.5	62	53.5	68	62.5	67.5	90	69	64.5	61	56	57.5	57.5
11	28	61|62	AOC2	O75106	JHU15579.B11C28R62	1945.5	62.5	67.5	64	50	66	70.5	55	62.5	62.5	57	72.5	57.5	67	68.5	70.5	82.5	58	65	82	67	70	61.5	47	49.5	55	50.5	60.5	87.5	50.5	66.5	48	47	54.5	153.5	64	58.5	52.5	108.5	65.5	404	59.5	64.5	101	55.5	56	63.5	53.5	57	64	57	58.5	55	284.5	55	111.5	65	66.5	67	64	71.5	55	63	59.5	67	89.5	71.5	84.5	59.5	57	49	86.5
11	29	61|62	KLHDC3	Q8IVW5	JHU15424.B11C29R62	780	65	69.5	62	53.5	52	68	49.5	64.5	60	61.5	70.5	52.5	63	64	78.5	76.5	62	68	65.5	67	72	57	47.5	41	50.5	47	59	61	52.5	53	43	45.5	53	82	65.5	60.5	55	93	54	336	60	54	68.5	51	51.5	58	49.5	55.5	56	72.5	59	53	326.5	48.5	106	60.5	63.5	69.5	63	62	56	66.5	60.5	62.5	87	72	60.5	59.5	56.5	59	60
11	30	61|62	AC113415.3	NA	JHU15625.B11C30R62	494	60	63	58.5	51.5	50.5	58	55	66	54	57.5	69.5	49.5	61.5	60.5	62	68	58	69	65	71	77	56.5	48.5	45	52	47.5	58	69	50	58.5	44	44.5	54	91.5	67.5	52	50	97	58	372	58.5	60.5	60.5	47	48	56	56	54.5	53.5	67	58.5	44	310.5	49	92	57	66	70	63.5	55	50.5	63	56	61.5	86	66	55.5	60.5	53.5	57	53.5
11	31	61|62	TOX3	O15405	JHU15664.B11C31R62	788.5	59	59	61.5	61	62.5	69.5	52.5	65	58.5	55.5	64	58	51.5	64.5	74.5	64	57.5	67	66	62.5	78.5	54.5	54.5	48.5	55.5	49	49	80.5	48	54.5	43.5	50	55	92.5	71	55.5	52	87.5	58	395.5	54.5	60.5	62.5	54	52.5	66.5	54.5	53.5	54.5	69.5	63.5	44.5	181	50	91.5	63.5	61	63	71.5	57.5	53.5	62	58.5	64	89.5	63.5	59.5	51	57	56.5	53
11	32	61|62	RPL13	Q6NZ55	JHU15451.B11C32R62	573.5	65.5	54.5	63	61.5	54.5	71.5	56	68	62.5	60.5	65	64.5	56.5	57	79	73	57	65.5	63.5	63	76.5	57	45	47	53.5	44.5	58	87.5	47	57	47	48	58.5	78.5	74.5	58.5	54	90.5	52.5	672	54	56	60.5	54	48.5	59	54.5	50	54.5	63.5	56	47	336	53	95	58.5	63	63	72	62	57	62	56	64.5	100	68	56	55.5	58.5	54.5	62
11	1	63|64	PAQR7	Q86WK9	JHU15548.B11C1R64	2648.5	58.5	54.5	53.5	58.5	60	59.5	52.5	59	49.5	62.5	69	62.5	56.5	65.5	71	76.5	57	60.5	63.5	58	70	61	45.5	39.5	58	46.5	59.5	79.5	52	49	50	41	54	127.5	63	53	52	122.5	58.5	459	51.5	61	62	49.5	50.5	49.5	51	53	53.5	62	58	46	374	43.5	114	61	63.5	63.5	70	65.5	49	71.5	50.5	67	97.5	62.5	65.5	54	64	54.5	60.5
11	2	63|64	ODC1	P11926	JHU15348.B11C2R64	1213	55.5	59.5	56	62.5	58	61.5	53	74.5	56.5	62	65	66	55	69	76.5	71.5	54.5	56.5	64.5	57	69.5	60.5	49	47	60	45.5	62	75	49.5	50.5	44.5	44	48.5	130.5	55.5	56.5	53	105.5	63	542.5	58.5	55.5	59.5	49	50	51	62.5	53.5	48.5	68	61.5	47.5	342	42	111.5	56	65.5	64	61	63.5	56.5	66.5	56	65.5	129.5	63	60	57	59	52	67.5
11	3	63|64	UIMC1	Q96RL1	JHU15378.B11C3R64	15721.5	63	61.5	82	68.5	78	66	59.5	83.5	69.5	108.5	78.5	78.5	103	91.5	88	98.5	55	72.5	102	67.5	89	81	66	59.5	67	55	70	82.5	59	96.5	52	54	61.5	246	79	68.5	64	211.5	81.5	557	66.5	72	98.5	53.5	66	62.5	64	64.5	61.5	80.5	64.5	53.5	740	110.5	230	72.5	73.5	78.5	80.5	78.5	58	90	74	92	159	67.5	203.5	66	130	79.5	81
11	4	63|64	HORMAD1	Q86X24-4	JHU15517.B11C4R64	1356	63.5	57	55	58.5	56	68	55	63.5	55.5	56	64	60	62.5	66	62	66	50.5	60.5	65	54.5	69	60.5	44.5	47.5	54.5	48.5	52	71	52.5	54.5	47	46	50.5	80.5	64.5	57	54.5	78.5	44.5	546.5	53	59.5	62.5	51	47.5	57	58	51.5	50	64	61	47	225	40	100	62.5	68.5	67	73	61	50	55.5	58.5	65	99	59	55.5	56	55.5	54	57.5
11	5	63|64	SLC4A2	Q6PJY3	JHU15372.B11C5R64	1707	66.5	62.5	54	64.5	60.5	58	54.5	66	61	57	59	60.5	60	65	76	66	51	65	70	67	66.5	60.5	48	43.5	59.5	42	57	69.5	46.5	63.5	43	46.5	52	122	63	53.5	57.5	91	51	399	56	64	66.5	48	56	57	52	49.5	51.5	67.5	54.5	54	290	43.5	104.5	59	65.5	64.5	70.5	62	53	63	60.5	63.5	102	67	57.5	57.5	69.5	61	55
11	6	63|64	POP4	O95707	JHU15553.B11C6R64	419.5	60.5	60	57.5	57.5	63	64	52	65.5	58	57	56.5	54.5	56.5	61	60.5	63.5	50	60	53.5	60.5	67	55	48.5	48	53	43.5	57	65	54	60	44.5	38	50.5	71.5	69.5	54.5	57.5	67.5	48.5	378.5	59	56.5	57.5	48.5	57.5	51.5	53	46.5	52.5	61	50	53.5	282.5	49	70.5	56	52.5	60.5	65.5	56.5	50	60	52	64.5	89	62.5	59.5	49.5	57.5	52	52.5
11	7	63|64	LAX1	Q8IWV1-2	JHU15620.B11C7R64	24510.5	72.5	79	73	66.5	82.5	69.5	57.5	83	68.5	70	81	76.5	84.5	96	100.5	114.5	67.5	74.5	109.5	77.5	97	84.5	53	57	70	50.5	68	99	64	75	56	45.5	63	295	81.5	70	64	267	83.5	246	76	77.5	96	62	58.5	64	66.5	67.5	64.5	81	63	67.5	850	57.5	276	86	85	72	81	84.5	60.5	108	67.5	71.5	157	72.5	92	70	97.5	78	86
11	8	63|64	ANKRD54	Q6NXT1	JHU15385.B11C8R64	7615	62.5	72.5	62	66	65.5	72	51	67	63	67.5	67.5	59.5	70	74	74	87.5	55	61	79	66.5	79	61.5	54	48.5	62	44	57.5	92.5	54.5	63.5	46	44.5	52.5	172	72	55.5	58.5	158.5	62.5	516	62	61.5	67.5	55.5	48.5	57	55.5	55	57	70.5	57.5	51	454	54.5	173	67.5	65	61	70	70.5	58	74	62	60.5	154	62	83	60	63.5	53	70
11	9	63|64	AK4	P27144	JHU15384.B11C9R64	8717	65	69.5	64	66.5	58.5	58.5	49	67.5	59.5	64.5	63	62	69.5	69.5	74.5	95	50	62	90	66.5	75.5	61	51.5	49	55	48	57.5	85	54	60.5	47.5	47.5	55	312.5	70.5	53.5	55	235	77	377	58.5	62.5	69.5	53	51	54	59.5	59	53	73	54.5	51.5	523.5	50.5	229	69	67.5	63	72.5	58.5	60	89	64.5	64	143.5	66	77.5	60	60.5	56.5	67.5
11	10	63|64	KRT83	P78385	JHU15618.B11C10R64	9703	76	70.5	73	67.5	74.5	78	54	116.5	64	72.5	72	62.5	76	72.5	76.5	84	59.5	69	73	75	122	70	53.5	55	62	57	58.5	109.5	60	94	50.5	40.5	62	199	72.5	69.5	60.5	187.5	77.5	480	60	72.5	72.5	58	58	66	62.5	63.5	58	82.5	54.5	57.5	352.5	52	156	72	72.5	68	75.5	74	60	80.5	66	75	138.5	64	76	64	76.5	66	74
11	11	63|64	SPAG16	Q4G1A2	JHU15563.B11C11R64	6386.5	61.5	60	62.5	64	59	63	55	65	66.5	64.5	68.5	59.5	70	64	67	76.5	60.5	61	77	75	71	63.5	50	47.5	58.5	53.5	54.5	85.5	56	61.5	46.5	45.5	54	133.5	66	56.5	59	115	55	447.5	59	64	67.5	50.5	54.5	55.5	61	54.5	54.5	73.5	49.5	52.5	431.5	48.5	135.5	64	66.5	65	66.5	62	53	70.5	56.5	73.5	102.5	59	66	53.5	64.5	57	60.5
11	12	63|64	DDX1	A0A7I2V430	JHU15305.B11C12R64	2253.5	60.5	62.5	58	52	56	66	49	58	60.5	62.5	64.5	65	63.5	63.5	74	69.5	51.5	64.5	68.5	62	70	59	48.5	47	50	46.5	51	81.5	51	55	46.5	42.5	55.5	137.5	62	58.5	53.5	111	57	423	56	59.5	65	51	44.5	60.5	58	55	49	62	53.5	51	479	47	118	64.5	69	57	71	61	53	69	57.5	63	98	59	63	58	66.5	56.5	59.5
11	13	63|64	PDCD1	Q15116	JHU15642.B11C13R64	8224.5	67	57.5	57.5	61	61	61.5	54.5	69.5	60	63	63	67	67	67	70.5	68.5	55	66.5	72	69.5	79	62.5	47	56	54	46	51	80.5	53.5	64.5	46	46.5	56.5	149.5	69.5	59.5	51	131	68.5	529	55.5	63.5	69.5	53.5	51	60	59.5	57.5	61	65.5	58	49.5	437.5	46	169.5	66	65.5	65	68.5	73.5	54	73.5	58	67.5	108.5	63.5	67.5	57.5	67	56.5	61
11	14	63|64	BYSL	Q13895	JHU15392.B11C14R64	9523	63.5	68	63.5	65	60.5	68	52.5	66	58.5	65	62	67	63.5	69	79	74	58.5	59	80.5	66	85	61	52.5	52.5	58	48.5	61	88.5	52	70	48.5	44.5	53	146.5	71	65.5	53	162	66	499.5	59	63.5	64.5	51	55	65.5	54.5	55	60.5	71.5	60.5	100	411	45.5	158.5	68	61	65.5	69	65	55	75.5	59.5	66.5	136.5	61	60.5	53	64.5	56	67.5
11	15	63|64	NAPRT	Q6XQN6	JHU15343.B11C15R64	10251	64	71	67.5	55	53.5	59	50.5	64.5	57.5	63.5	68	66.5	75	74.5	73	85	64.5	62.5	101	67.5	75.5	62	50.5	49	62.5	49.5	63	75.5	56	59	45	41	53	261	65	60	53.5	231.5	61.5	486	58.5	68.5	71	48	51	54	58	56.5	59.5	68	54.5	46.5	467	45	196.5	65	66.5	66	64	70	53	79.5	62	62.5	144	66.5	74.5	69	75	60.5	68.5
11	16	63|64	ZNF334	Q5XKG8	JHU15573.B11C16R64	831.5	61	59.5	57.5	61.5	55.5	65.5	51.5	58	55	68.5	57	59	70	62	65	71.5	59.5	65	64.5	57.5	75	61	48.5	51	53.5	44.5	53	90	54.5	63.5	47	44.5	54	74.5	64	59.5	54.5	80	55.5	713.5	54.5	60.5	57	50.5	56.5	57.5	57.5	50	57	69	56	49	218	45.5	82.5	59.5	61.5	63.5	62	59.5	50.5	55	60	57.5	112	63.5	53.5	52	58.5	53	53.5
11	17	63|64	TRAPPC6B	B0AZV9	JHU15465.B11C17R64	360	65.5	64.5	55	56.5	59	62.5	55.5	56.5	57.5	63.5	66.5	59	67.5	67.5	67	72.5	60.5	64.5	68.5	59	64.5	58	47	52	52.5	45	60	77.5	54	58	48.5	42	51.5	82	66	58.5	50	80.5	53	688.5	55.5	66	63.5	54.5	45.5	56.5	57	47.5	56	69.5	55.5	47.5	231	50.5	84.5	56	61.5	56.5	60.5	59.5	49	53.5	54.5	54	105.5	62.5	59.5	55.5	53	47.5	54.5
11	18	63|64	CYP2D6	P10635	JHU15593.B11C18R64	15287	68	71	69	62	66.5	71.5	54.5	63.5	61	64.5	70	71	67.5	79	77.5	96	67	75.5	88.5	74.5	86	85	52	61	58.5	54	73.5	93	47.5	76.5	57.5	44.5	51.5	197	68.5	58.5	55.5	186	73.5	480	59.5	69	71.5	69.5	50.5	67.5	57	56.5	58	73.5	62	55.5	509.5	58.5	152.5	68.5	68	61	78.5	65	54.5	73	69.5	66	126	74.5	78.5	63	71	61	72
11	19	63|64	SLC28A2	O43868	JHU15560.B11C19R64	1472	62.5	63.5	65	65.5	65.5	67	60	65.5	66	64	70.5	70.5	63.5	71	80	71.5	63.5	65.5	75	70.5	77.5	66	48	54.5	48	49.5	56.5	88	50	73.5	48	44	50	129.5	66.5	62.5	58.5	114.5	64.5	564.5	56	66	74	57	56	63	55	53	57.5	75	64.5	51	400.5	54	126	71.5	71	65.5	76	63.5	52.5	62	58	65	134.5	68.5	65.5	67	64.5	56	65
11	20	63|64	OGFOD3	Q6PK18-2	JHU15317.B11C20R64	1189	59	62	58.5	63	58.5	67	54	64	60.5	62	63.5	68	63	69	77.5	75	53.5	62	78.5	71.5	69.5	58	56.5	47.5	51	50	64	77.5	50.5	48.5	47.5	46	45.5	124	65.5	53.5	49	127	61.5	514.5	54.5	64	67.5	55	52	71	58	53	60.5	68	61.5	59	315	49	116	72.5	68	68	63	73	51	67.5	52	53	105.5	67.5	60.5	61.5	61.5	54	62
11	21	63|64	OPCML	Q6B0I4	JHU15637.B11C21R64	1076	60.5	64.5	49.5	61.5	60	68	57	67	60.5	62.5	66	63.5	56.5	67.5	66	69	51	58	65	69.5	63	57	54	50.5	61.5	49	56	70.5	56	55.5	46.5	43.5	47	74	64.5	53.5	55.5	88.5	57.5	613	58	64.5	65	47	56	66	56.5	54	63	78.5	65.5	54	345	48	96	56.5	62	58	65	66.5	54	63	58	63	95	61	58.5	65	54	57	57
11	22	63|64	BC032842.1	NA	JHU15442.B11C22R64	4013	67	84	61	65	66	71	55.5	74	69.5	59	58.5	74	63	83	105	108.5	53	62.5	119.5	78.5	85.5	60.5	52	52	61.5	51	64	83	54.5	71	49.5	49	52	252.5	60.5	62.5	62	232	104	555.5	57.5	91	148	52.5	57.5	60	55	65	62.5	72	63	59.5	479	54.5	237	77	65	68.5	76	106.5	53	94.5	62.5	71.5	168.5	67.5	113.5	75.5	90	74.5	132
11	23	63|64	CRY2	Q49AN0	JHU15303.B11C23R64	6119	70.5	79.5	63	65.5	55.5	74	55.5	73.5	61	62.5	67	69.5	67.5	77.5	75.5	77	58	62.5	80.5	69	82.5	68	46.5	50.5	55.5	52.5	66	100.5	58.5	58.5	52	46	54.5	186.5	68.5	61	64	166.5	64.5	493	56	70	70	51	46.5	59.5	55	55.5	55.5	73.5	64.5	58	393.5	52.5	212.5	66.5	66	69.5	72	75	52.5	74.5	63	71	128	72	67	63	72	62	63
11	24	63|64	CCL23	P55773	JHU15502.B11C24R64	1417	66	63.5	60.5	59	51	71	52	71.5	62.5	60.5	57	57	67	69.5	69	66.5	53.5	55.5	63.5	58	72.5	57	47	49.5	53	47	62	85.5	57	54	52.5	47.5	53	78	62	58.5	52.5	80	57.5	530	54	64.5	61.5	45.5	48.5	53	52.5	51	54.5	67.5	62	52.5	256	51	85	58	60.5	67.5	66.5	61.5	48.5	56	53.5	77.5	89.5	61	58	62	63.5	59.5	54.5
11	25	63|64	NSUN5P1	Q3KNT7-2	JHU15546.B11C25R64	1441	67	61	69	59.5	61	64	55.5	67	63.5	62	66	65	65.5	72.5	78	77	52.5	63.5	71.5	67	73	61	45	50	55.5	48.5	56.5	83	54.5	56.5	50	48.5	49	98.5	66.5	57	47.5	98.5	63	487.5	59.5	59.5	59	47	52.5	57.5	53.5	46.5	57	69.5	68	52	277.5	51.5	103.5	59.5	68	71.5	65	57.5	55	60	63.5	69	96	66.5	57.5	55	58	58.5	59
11	26	63|64	MAK16	Q9BXY0	JHU15360.B11C26R64	4192.5	62	61.5	63	63	55	68.5	59	68	56.5	70.5	64.5	67	68	73.5	100.5	88	54.5	67.5	72.5	65.5	66	59.5	46	49	54.5	47	59.5	83	53	61.5	48.5	47	51.5	140	71	63.5	52	122.5	59	387	54.5	64	76.5	50.5	57.5	57	54.5	60	63	80	61	59.5	389	54.5	119	67	69	70.5	77.5	60.5	65	64.5	66.5	73	107.5	64	63.5	60	67	62	60
11	27	63|64	MEX3B	Q6ZN04	JHU15450.B11C27R64	3980.5	61.5	61.5	57	55	61.5	63.5	42.5	70	59.5	59	69.5	51.5	67	67	67.5	79.5	51.5	64	71.5	56.5	69.5	54	51.5	51.5	58	47	56.5	68	56	51	50.5	44	54	78.5	65	51.5	47	89.5	55.5	284.5	51.5	61.5	64.5	49	57.5	53	57	54.5	52.5	68.5	58.5	49	311.5	55.5	100.5	62	67	68	61.5	62.5	55.5	61.5	58.5	66	84	66	57.5	54.5	56	55.5	64
11	28	63|64	KIF19	Q2TAC6-2	JHU15614.B11C28R64	10830.5	67.5	71.5	63.5	52.5	64	70	55.5	50	62.5	66	75	60.5	66.5	74.5	71	88	59	69.5	76.5	71.5	79.5	71	55	56	60.5	54	58.5	81.5	59	68	52	49.5	52.5	167.5	67.5	63	55	140.5	66.5	441	63	63	70.5	48.5	55	67.5	52.5	61.5	61.5	76	59	56.5	431	54	143.5	66.5	70.5	70	71	70	63.5	73.5	62	73	91	73.5	71	56	65.5	58	64.5
11	29	63|64	ZNF2	Q9BSG1	JHU15475.B11C29R64	1987	62.5	65	64.5	56	55.5	62.5	55.5	65.5	60.5	67	62.5	61	64	57.5	65	74.5	58.5	63.5	77.5	67	65	56.5	50	45.5	48.5	49	57.5	80.5	55	51	48.5	46.5	49	84	64	53.5	53	81.5	56	293.5	65	60.5	63	52.5	54	68	58	55.5	58.5	69	50.5	50.5	230.5	53	91	63	72	64.5	64.5	60	56.5	61.5	55.5	70.5	80.5	70.5	50.5	65.5	54.5	55	53.5
11	30	63|64	FETUB	Q9UGM5	JHU15597.B11C30R64	3226	63	66	57.5	58.5	56	68	49	60	62	66	63	58	66	62	72.5	78	57	62	72.5	70	70.5	51.5	48	48	55	50.5	56.5	99.5	56	57.5	45	46	53.5	110	62.5	56.5	57.5	110.5	63	312.5	59.5	52	70	48.5	50	68	55	54	53	68.5	61	49	242	48.5	108.5	54	64.5	58.5	63.5	64.5	52.5	58	59.5	67.5	94.5	56.5	56	58.5	60.5	51	54.5
11	31	63|64	KJ904164	NA	JHU15622.B11C31R64	808.5	69.5	67	64.5	62	64	63	46.5	66.5	62	62.5	62	57.5	66.5	66.5	76	75	56.5	64	68.5	63	72	57	50.5	48	59.5	52	54.5	75	49	53	46	52	51	131	67.5	59	57	91.5	63.5	445.5	61	65	69	52	55.5	60	61.5	55.5	56	76	58.5	50.5	350.5	53	131.5	64	63.5	67	70.5	71	46.5	65	57.5	63.5	97	65.5	60.5	60.5	65	60	58.5
11	32	63|64	PCID2	Q5JVF3-2	JHU15445.B11C32R64	950	65	63.5	61	60.5	59.5	66.5	57.5	67.5	65.5	60	66.5	50	64.5	56.5	80	67	53.5	60.5	64	69	67	55.5	48	51	56.5	52	51	82	52.5	58.5	49	44.5	49.5	101	68.5	56	57.5	93.5	48.5	641	55.5	50	68.5	47	61.5	64	61	55	55.5	68	64.5	44	293.5	51.5	88	55.5	58.5	68	75	64.5	54	61.5	54	61.5	93.5	66	57.5	55.5	55	50	58
11	1	65|66	BCKDHB	P21953-2	JHU15485.B11C1R66	2431.5	62	53	66.5	61.5	65.5	62.5	51.5	58.5	63	59.5	63	67	69.5	66	70.5	70.5	58.5	63	75	60	68	61.5	47.5	48.5	58	47.5	54.5	72.5	42.5	56.5	49	48	49	107.5	66	60.5	51	96.5	60	519.5	55	59.5	58.5	54	44.5	50	55	54.5	52	64	54	49	328	45.5	124	60	63.5	62.5	61	65	54	69	48.5	61.5	111	63	62	58	50	52.5	57
11	2	65|66	TMEM8B	A6NDV4-3	JHU15298.B11C2R66	717	61	54	58.5	62.5	58	66	55	65	57.5	57	68	62	62	69.5	73	75.5	63	65	63.5	54.5	65.5	56	46.5	47	53.5	46.5	57.5	66	46	56.5	48.5	43.5	52.5	116.5	60.5	55	56.5	114	50	560.5	57.5	54.5	60	56.5	43.5	64.5	55	61	50.5	55.5	51	45.5	240.5	44	108.5	61.5	61.5	56.5	68	61.5	54	66	53	69	118.5	53.5	63	47	56	57.5	60
11	3	65|66	KJ902965	NA	JHU15335.B11C3R66	2060.5	53.5	50	60.5	61	55	59.5	52	70.5	59	65.5	63	62	69	65	74	82.5	59.5	63	76.5	62.5	69.5	53	51.5	47	55.5	45	54	65	49	54.5	48	42	51.5	151	62.5	58.5	52	143.5	53.5	455.5	52.5	61.5	62	51.5	53	51	60.5	53	49.5	54.5	51	46.5	312	46	143.5	62.5	64	60	68.5	65	52	69	53.5	57	104.5	57.5	64.5	48.5	56.5	57.5	59
11	4	65|66	TMEM41B	Q5BJD5-2	JHU15568.B11C4R66	3114	63.5	59	63	64	61.5	64	52.5	74.5	57.5	63.5	66.5	64	61	67	63	61	64.5	60.5	70	63	69	56	45.5	53.5	56.5	46	43	76.5	49.5	63.5	45	40.5	55	103.5	66	67	54	91.5	55	328	55	62	61	48	55.5	60.5	59	53	48.5	65	53	43	267.5	46.5	95	59.5	67.5	61	70	62.5	52	63	54	55.5	118	63.5	57	50.5	63	56.5	51.5
11	5	65|66	BC036580.1	NA	JHU15295.B11C5R66	488	64.5	61.5	65.5	57	64.5	62.5	55.5	68	56	60.5	61.5	60	63	69	65.5	59.5	58.5	66	71	63	73.5	57	48	47.5	60	49	58	70.5	50.5	68	45.5	42	54	99.5	68	55	54.5	111	53	525	58.5	57	63.5	52	57	49.5	63	46.5	55.5	68	59	49.5	207	47.5	104	60	58.5	61.5	65	62.5	52.5	67.5	53.5	60	109	64	53	50	61.5	59	53.5
11	6	65|66	FBXO36	I6L982	JHU15509.B11C6R66	2906.5	62.5	59.5	65	63.5	54	60.5	56.5	69	57.5	59.5	58	62	62	66	81	77.5	57	68	66.5	61	73	53	51.5	50	58.5	45	45	59.5	50.5	60	44	42	47	121	68	52	60	94.5	64	414	58.5	63.5	57	50	52	53	61	47.5	55	64.5	59.5	45	386	48	113.5	50	59	56.5	62.5	63.5	54	69	53	64.5	111	66.5	61	50.5	62.5	50	51
11	7	65|66	APOA4	P06727	JHU15581.B11C7R66	5500	64	56.5	58	56.5	57.5	64	54	71	58	61	66.5	58.5	65	68.5	61	72.5	52.5	63	65.5	64.5	78.5	65	45.5	47	52.5	47	56.5	75	45	65	45	40.5	48	87	67	61	50.5	88	56	320	56	63.5	60	52.5	50	47.5	54	49	52.5	66	57.5	47	248.5	48.5	86.5	59.5	58.5	52.5	59.5	58	48	60.5	58	64	117	54	58.5	57.5	57.5	53.5	57.5
11	8	65|66	UNC45A	Q9H3U1-2	JHU15469.B11C8R66	20985.5	59.5	107	80	67.5	73.5	73.5	56	76.5	70.5	74	78	73.5	75	101	110	154.5	65.5	75.5	135.5	97.5	150.5	80	54.5	57	61	58	58.5	84	59.5	83.5	53.5	53	53.5	496.5	544.5	70.5	65.5	374	100.5	405	65.5	94.5	102.5	59	65	86.5	70.5	69.5	65	70	64	58	936.5	65.5	380.5	82.5	74.5	70	80.5	100	129.5	132.5	71.5	74.5	172.5	64	112	77.5	88	70.5	83
11	9	65|66	SANBR	Q6NSI8	JHU15422.B11C9R66	2392	57	65.5	64.5	61.5	56.5	67.5	49	75	59	71.5	65.5	51.5	70.5	65	68	76.5	52	62	66.5	67.5	74.5	56	48	47	59.5	41.5	59.5	79.5	51	55.5	50	44.5	54.5	101.5	67.5	55	59	97.5	58	460	54	57.5	63	49.5	49	59.5	54	51.5	55.5	66	53	51	406.5	46.5	115.5	62	66	59.5	72	64	55.5	67	59.5	67.5	133.5	65	61.5	57	56	58	53
11	10	65|66	C19orf73	Q9NVV2	JHU15598.B11C10R66	3653	64.5	61	60.5	60	65.5	66	58	66.5	63.5	64.5	69.5	51.5	66	74	73.5	86.5	56	62	74.5	62.5	78	62	49	53	61	50	49.5	76.5	51.5	63	48.5	45.5	54.5	210	73	60	57	169.5	73	467.5	55.5	59	67.5	53.5	54	51.5	58	61	60.5	65.5	52	60.5	361	50.5	170.5	68.5	59	66	73	65.5	57.5	78.5	62	70	145	62.5	76	69	66.5	62	60.5
11	11	65|66	IQUB	Q8NA54-2	JHU15520.B11C11R66	3309	65	57.5	67	58.5	58	56.5	52.5	65.5	52.5	57	69.5	58	69	64	66	75.5	56	53.5	71.5	62.5	74.5	59	45.5	41.5	58.5	47.5	52	69	47.5	62.5	49	45	54	135.5	63	61	56.5	131.5	58	382.5	53.5	56	68	57	50	53.5	52.5	52.5	56	64	52.5	53	286.5	49	122.5	61	58.5	58	63.5	57.5	51.5	65	55.5	63.5	99	56.5	58.5	59	58	59.5	61
11	12	65|66	MRPL48	F5H702	JHU15342.B11C12R66	6398	65.5	63	61	66	61	61	54.5	67.5	59.5	61.5	60	66	62.5	75.5	63	85	62.5	59	89	68	80.5	64.5	51	49.5	54	48	61	80	52.5	62.5	54.5	49	54	229	73	59.5	49	173	59	520.5	62	62	72	57	57.5	64.5	57.5	56	61	73	56	51.5	430.5	46	178.5	66.5	64.5	62.5	58	60	53	70.5	59	58.5	124.5	64	65	59	74	60	66
11	13	65|66	KLRC2	P26717	JHU15617.B11C13R66	410	64	61	62	59.5	55.5	58	55	68	59	62	58.5	58.5	59	64	60	64	57.5	50.5	63	61	67.5	60	50	50.5	51.5	48.5	59.5	72	48	58	44	41	54	76	65	57	48	71.5	57	424	54	54.5	70.5	52.5	53.5	51	62.5	52	56.5	66	54	53	212	44.5	79	60	61.5	64	62.5	54	52	57	52.5	64	79.5	61	57	53.5	53.5	58	57
11	14	65|66	BC037837.1	NA	JHU15449.B11C14R66	1393.5	63	59.5	58	56.5	57.5	69	54.5	70	52	62.5	65	62	67.5	66	67.5	62	56	56	65	68	75.5	55	48	49	55.5	45	55	78	53	63	46	44.5	51	94	62.5	57.5	51	89.5	59.5	519.5	54	59	66.5	50.5	51.5	55	59	50	55	68	61	48.5	139	46.5	107	66	66.5	69.5	61	57.5	52	55	52	66.5	100	54.5	64.5	55.5	59.5	55	55
11	15	65|66	ZNF571	Q7Z3V5	JHU15381.B11C15R66	622	59.5	60.5	58.5	62	60.5	69	50	70	52.5	71.5	65	66	63.5	73.5	59.5	75.5	57	60.5	66.5	64.5	75	58	51	42.5	59	50.5	54.5	74.5	50	59	44	47	53	102	68.5	54.5	57	105	54	541	50.5	58	64.5	52	45	53.5	58.5	51.5	52.5	65	51.5	46	180.5	47.5	114.5	62.5	59.5	69.5	56.5	59.5	51	57.5	49.5	66.5	100.5	64	61.5	56.5	61.5	51	54
11	16	65|66	TESMIN	Q9Y4I5-2	JHU15541.B11C16R66	6739.5	57.5	59.5	56.5	60	60	60	50.5	66	60	69	65	60.5	60	64	62.5	68.5	58	63	65	57.5	70	65	46.5	53	52.5	44	50	70.5	52	63	47	43	54.5	75	63	53.5	58	74.5	48.5	545	51	55	55	52	51	63.5	57	67	49.5	69	51	48.5	281	42.5	84	50	70	62	61	60.5	54.5	55	55.5	58.5	99	61	52.5	56	62	46	57
11	17	65|66	TMPRSS12	F8WBX2	JHU15464.B11C17R66	1281	49.5	59	54.5	60	61	63.5	47	61.5	51	66.5	69.5	61	76	65.5	71.5	75	56.5	65	70	63	79	57.5	45.5	52	48.5	43	54	78	47	60.5	43	41.5	53	92.5	64.5	54	55	105	53.5	545	49	53.5	56.5	55.5	47	57.5	57	44.5	48	66	50	49.5	250	49	88	60.5	55.5	64	64.5	54.5	54.5	57.5	53	55.5	87	60.5	57	60.5	60	50.5	56.5
11	18	65|66	IFNA4	P05014	JHU15610.B11C18R66	14965.5	57	67	67	61.5	64.5	64	57	65.5	67.5	67	69.5	71.5	75.5	72	79.5	90.5	60.5	71.5	93	69	79	75	54	57.5	54.5	54	68	86	59	68.5	48	45	55	257.5	74	64.5	59	214	69.5	765	60	66	79.5	62	53	69	61	67.5	58.5	71	58.5	54.5	472	51	186	73.5	66.5	67.5	72.5	67.5	57	80.5	65.5	61.5	153	69	114.5	69.5	90.5	60	91.5
11	19	65|66	PAAF1	Q9BRP4-2	JHU15571.B11C19R66	1384.5	62	60	62.5	63	61	67	53	81.5	62	64.5	67	61	65.5	72	68	72	53.5	60.5	77	60.5	72	58	50.5	54.5	46	52	57	77	51	58.5	48	43	45.5	128.5	65	56	60	110.5	53.5	684	55.5	64	61.5	56	48.5	63	52	53	57.5	70	61	57.5	316.5	45.5	110.5	65	63	71.5	68.5	52.5	50.5	63.5	60	67	106	61	57.5	56.5	61.5	60.5	54.5
11	20	65|66	PLEKHM2	Q8IWE5-2	JHU15353.B11C20R66	20240	66	81	76.5	66	69.5	75	54	81	73.5	63.5	70.5	73.5	66	88.5	77.5	101.5	62	73.5	78	73	92	81	65	57.5	58	60	62.5	96.5	59	99.5	58.5	49	57	183.5	80	64.5	65	203	69	838	64	70.5	83	64.5	56	70	67	65.5	66	88	67	59	543.5	73	201	85.5	70.5	76.5	78	77	57	92	71.5	80.5	137	68.5	81	64	75	60.5	75.5
11	21	65|66	MGAT3	Q09327	JHU15627.B11C21R66	3427.5	60	68.5	65.5	66.5	67	70.5	57.5	81	63.5	65.5	70	79.5	63.5	73.5	70	83	55	69	85.5	67	73	62	59.5	52	65	56.5	56	91	56	65.5	52	44	53.5	145.5	74	62	61	141.5	78.5	388.5	57	79.5	100.5	59	52.5	59	60.5	60	60.5	80	60.5	61	226.5	51	124.5	73	70.5	70	73	81	62	70.5	67.5	65	104.5	68.5	72.5	76	72.5	66	99
11	22	65|66	TMED5	Q49AG2	JHU15463.B11C22R66	13408.5	70.5	65.5	76	67.5	85.5	74	57	77.5	67.5	61	79.5	74.5	69	82.5	84	93.5	54.5	65.5	107.5	70	82.5	85	53.5	51	57	57	72.5	91	54.5	90.5	54	47.5	59.5	199.5	72	65	61	188	72	585	70	71	90	65	53	58	61.5	63.5	67.5	83	63.5	59	373.5	53	190.5	72.5	70	70	79	83	61	90.5	60.5	74.5	162	69.5	80	75.5	74	66.5	72.5
11	23	65|66	OSCP1	Q8WVF1-3	JHU15293.B11C23R66	3860	66.5	70.5	69.5	64	62.5	76	53.5	72.5	63	65	69	66	63.5	77	73	136	55	61	77	65	80.5	61	50.5	50	56	53.5	60.5	81	51	77	51	45	50.5	199.5	73	59	57	206	59.5	575.5	63	57.5	69.5	62	51.5	51.5	55	52.5	54.5	66	60	58	325.5	46	166.5	62	67	70	77.5	73	53.5	76.5	52	73.5	171	63	66	61.5	62.5	65.5	67.5
11	24	65|66	KIAA0895	Q8NCT3	JHU15521.B11C24R66	684	67	62.5	64	63	61	74	58	78	61	63	57	62.5	64	65	67.5	75	54.5	46	63.5	63	74	59.5	43	45.5	56	49	60.5	88	50	58	52	44	50	77.5	70.5	66.5	49	85.5	53	509.5	55.5	62	66	66.5	50.5	53	53	48.5	56.5	60.5	58.5	52.5	266	56.5	84	67.5	61.5	63.5	67	50.5	49.5	53	62.5	74.5	103	56.5	57.5	59	57.5	56.5	56.5
11	25	65|66	FLYWCH1	Q4VC44	JHU15513.B11C25R66	826.5	62.5	58	61	63	61.5	66	58.5	70	57.5	70.5	61	64	67	63.5	83	73.5	57.5	54.5	69.5	63	72.5	59	46.5	46	56	46.5	64.5	75.5	50.5	61.5	50	42	54.5	82.5	63.5	61.5	52	91	50	365.5	58	60	64	61	52.5	48	46	48	49	63	62	45	308	48	88	56.5	66.5	65	70	60.5	53.5	53.5	63	71	89	62.5	58.5	55	57.5	59.5	47
11	26	65|66	RASGEF1A	Q8N9B8	JHU15359.B11C26R66	5533	61	67.5	60	63	67.5	70.5	59.5	72.5	64.5	67	67.5	67	61	77	88	92.5	60.5	64	88.5	67.5	81.5	62	52.5	51.5	58.5	50.5	60.5	73.5	58.5	63	52.5	46	53	185	64.5	60	58.5	174	60	416.5	53.5	68.5	77	61	56.5	55.5	60.5	53.5	56.5	69	66	52	538.5	51	185	63	70	67	76.5	67	58	85.5	65.5	70	134	76	79	62	67	67.5	60.5
11	27	65|66	ATP8B5P	NA	JHU15426.B11C27R66	2250.5	61.5	61	58	50	58	62	54.5	65.5	58.5	61.5	63.5	61	68	73.5	70	68.5	53	72.5	65	61.5	64	61	50	45.5	53.5	51.5	51	66	55	60	50	44.5	54.5	83.5	66	60.5	58.5	92.5	52.5	342.5	58.5	60	71	52.5	56.5	59.5	54.5	57.5	56	56	62	51	241	54	90	61.5	68.5	61.5	58	63	54	46.5	56.5	70	87.5	61.5	60	50	59.5	57.5	64
11	28	65|66	MIR1-1HG-AS1	Q96NR2	JHU15600.B11C28R66	2336.5	61.5	63	59.5	62	55.5	66.5	51.5	66.5	60	61	64	64	62.5	66.5	65.5	74	61.5	67	65.5	61	75	55.5	53	52.5	56.5	48	50	88	47.5	63	51	49	53.5	123.5	69	54.5	56.5	86.5	59	451	52.5	52.5	68	59	57.5	62.5	64	53	50.5	64	54.5	53	356.5	48.5	87	67.5	71	62.5	65	59.5	56	57	63.5	71	88.5	59	64.5	55	63.5	59	63.5
11	29	65|66	VRK2	Q86Y07	JHU15471.B11C29R66	1441	64.5	61	61.5	67	54	59	48	58	56	65	53	58.5	57.5	66.5	70	66	59.5	66.5	65	66	77.5	49	49.5	52.5	61	45.5	53	77.5	51.5	49	51	44	57	86.5	60	57.5	50	86	58	304.5	54.5	58.5	60.5	53.5	54	62	54.5	49	57.5	67.5	53	48	281	50	95.5	55.5	69	62.5	74	61	51.5	54	53.5	74.5	88.5	63	52.5	55.5	53.5	48	62.5
11	30	65|66	LINC01554	Q52M75	JHU15589.B11C30R66	3344	56.5	66	64.5	61	56.5	63	51.5	68	60.5	64.5	61	62	62.5	66.5	72	78.5	62	57.5	74	68.5	82.5	57	48	47.5	53	41.5	57	78	49.5	63	46	44	56	113.5	64.5	58	52	98	65	393.5	55	63	71.5	52.5	52	57.5	65	55.5	51	70	57	47	298	42	108	65	64	66	64	60.5	53.5	64	57	74.5	94	58.5	60.5	55.5	61.5	49	64
11	31	65|66	DLG3	Q92796	JHU15594.B11C31R66	12072	75.5	229	107	80.5	122	81.5	68	90.5	116	71.5	78.5	112.5	92	171.5	217.5	336.5	77.5	134	382	89.5	117.5	94.5	63	79.5	79	57.5	83	108	61	125.5	77	63.5	77.5	1163	107.5	125	85	911.5	133	399.5	87.5	154.5	196.5	70	81	75.5	88	143.5	72.5	82.5	66.5	82	1950.5	60.5	849	157	109	88	144	161.5	81.5	312.5	119	100	394	93.5	273	114.5	164	96.5	161
11	32	65|66	BC031277.1	NA	JHU15431.B11C32R66	2235	62.5	57.5	59	63	62	68.5	58.5	72	60.5	66	70	58.5	63.5	69	77.5	74	61	65.5	71	66.5	83.5	63.5	51	55	54	48	60.5	78.5	55.5	61	48	43.5	55	91.5	68.5	60	55	110.5	57.5	557.5	54	62	64	55	50.5	54	59	49	63.5	70	60.5	47	144	49	99.5	58	55	62	69.5	69	56.5	63.5	62	65	105	59.5	58.5	62.5	65.5	52	63
11	1	67|68	H2BC15	Q99877	JHU15901.B11C1R68	2659.5	57	57	58.5	58	65.5	66	54	65	56	60	65.5	56	59.5	61.5	65.5	67.5	66.5	63	60	57	68	53.5	48	49	60.5	45.5	58	73.5	48.5	64	48.5	41	49	81.5	60.5	57	54	72.5	51.5	545	54.5	52	58.5	52.5	51	55	60.5	49.5	55.5	64.5	55	51	365	48.5	78.5	57	59.5	60	64	59	56.5	61	53.5	66	111.5	61.5	52.5	55.5	57.5	53.5	60
11	2	67|68	FBXW12	Q6X9E4-3	JHU15695.B11C2R68	4617.5	53.5	72.5	64.5	59.5	63.5	60.5	56	71.5	58.5	63	66.5	63.5	65	71.5	79.5	81	66.5	65.5	85.5	64.5	83	62.5	43	50.5	59.5	45	61	87.5	53.5	68	52.5	41.5	49	184.5	68.5	60.5	56.5	156	61	530.5	57	57	69.5	52	56.5	59	57	49.5	50.5	66.5	56	45	461.5	50.5	168.5	65.5	65.5	62.5	70	65	58	68.5	51.5	69	132.5	56	66	58	65	65.5	67.5
11	3	67|68	HSDL1	Q3SXM5	JHU15708.B11C3R68	12338	64.5	64	67	62.5	71	60	52	69.5	58.5	68.5	66	67	67	72	79	83.5	61.5	64	77.5	65.5	72.5	62	51.5	50.5	55.5	47	60	84	56	70	47	38	52	192	66	64	56	181.5	56	485	57	58.5	63.5	57.5	55.5	58	57	52	57.5	70	65.5	47	394.5	51.5	142.5	59	61	61.5	68.5	64	58	76	56.5	57	117.5	62	78.5	59	67.5	66	66
11	4	67|68	SLC25A2	Q9BXI2	JHU15936.B11C4R68	12333.5	57.5	85	83	63.5	66.5	66	54	74.5	61.5	65.5	65	68	62.5	83.5	99.5	109	63	70	134.5	64	80.5	75.5	54	59.5	55.5	45	58.5	89.5	57	68.5	45	51	55.5	478	71.5	62.5	68	321.5	111	469.5	60.5	61.5	82.5	60.5	62.5	60.5	70.5	57.5	54	80.5	64.5	59.5	700.5	49.5	371.5	81	67	67.5	75.5	72	60	124	79	67	216	67.5	117	66	87	64	88
11	6	67|68	KIR3DS1	Q4KN23	JHU15909.B11C6R68	1511	62	59	61	60	57	64.5	57.5	69.5	57.5	61.5	64	65	58.5	60.5	70.5	70.5	56.5	67	69.5	59	72.5	53.5	50	49.5	55	45.5	55	78	46.5	62	43.5	46	46	134.5	61.5	59.5	46.5	99.5	56	356.5	58	65	63.5	54.5	56	59.5	52.5	41.5	52	57.5	54.5	43.5	313.5	48	107.5	58.5	59	60	67.5	65.5	56.5	63.5	55.5	61.5	107.5	60	63	50.5	68	54	57.5
11	7	67|68	PRB3	Q4VAY2	JHU16024.B11C7R68	10470	56.5	62.5	64.5	60.5	72	56	50.5	69.5	54	63	59	65.5	64.5	78	69.5	78.5	59	68.5	70.5	66.5	79.5	68.5	46.5	49.5	58	51.5	53	63.5	45.5	62	46	45.5	57	138.5	66.5	153	52.5	146	63	390	51.5	65	64	56	58	62	52.5	39	56	75.5	55.5	50	437	50.5	156	58.5	64	65.5	75	74	51.5	70.5	51	63.5	120	62.5	69	57	62.5	68	66
11	8	67|68	OTOGL	Q3ZCN5	JHU15776.B11C8R68	3561.5	56.5	67.5	59	59	63.5	65.5	42	68	52	62.5	65	68	67	69	64.5	78	55.5	68	71.5	64.5	80	64.5	48	46.5	62.5	49	53	83.5	45	69	48	39.5	57	162	66.5	58.5	53	135.5	53.5	581	52.5	58.5	64	57.5	57.5	59.5	48.5	47	48	60.5	51	51	427	43.5	136.5	63.5	59	59.5	70.5	66	48.5	62	44.5	71	134.5	59.5	64	58	66.5	61	58.5
11	9	67|68	LHFPL1	Q86WI0-2	JHU15806.B11C9R68	6650	67	64.5	67.5	62	64.5	65.5	44.5	70	56	73.5	61	56.5	68	62.5	79.5	75	59.5	59.5	73.5	70	78.5	60	50.5	52.5	62	46	59	80	47.5	67.5	50.5	44.5	51	110	70	61.5	52.5	105.5	57	624	56.5	62	64.5	56.5	62	63	64.5	52.5	50.5	69.5	49	58	284.5	48.5	109	62	68	66.5	77.5	61	53	62.5	52.5	74	115.5	66	71.5	56.5	68	61.5	62.5
11	10	67|68	ST8SIA2	Q4VAY9	JHU16038.B11C10R68	739	59	63.5	54.5	49	59	60	49.5	69	53	64.5	63.5	46	67.5	63	64.5	71	59.5	57	65	70	79	56	48	42.5	64	45.5	57	60.5	52	64.5	45.5	49	50.5	131	63.5	56	46.5	114	56.5	494.5	56.5	54.5	60	47	51	52.5	52.5	53	55	68.5	49	58	238.5	42	117.5	56.5	63	65.5	68	57	55.5	61.5	54.5	64	107.5	59.5	60	57	59.5	45.5	57
11	11	67|68	LRRTM4	Q86VH4-2	JHU15914.B11C11R68	1536.5	64.5	70.5	63	59.5	66	62	49.5	69	54	61.5	67	62	68.5	72	78.5	91.5	54	68.5	88	63	77	57.5	48	51	57.5	47	56	78.5	53.5	62.5	52.5	47	55	223.5	69	60	53.5	192.5	65.5	480.5	60	65	78	58	56.5	51	61.5	59.5	56	65	52	57.5	409.5	42	193.5	65	64.5	65.5	66.5	72	56	84	60.5	62.5	136	59.5	74.5	63.5	66.5	59	82.5
11	12	67|68	RAET1E	Q3ZAR2	JHU15742.B11C12R68	7070	65.5	69	64	64	63	70	55	74.5	56.5	60.5	69	64	64	73.5	73	82.5	61.5	69	75	61	86	69.5	47.5	52	55.5	50	59	73.5	50	68.5	46.5	48	50	173.5	73.5	61	58.5	142	58.5	582	57	59	73.5	62.5	53.5	55	63	49.5	56.5	75.5	59	51	396.5	45.5	154.5	66.5	63	72.5	61.5	61.5	58	67.5	61.5	67	142	64.5	70	58.5	70	60.5	72.5
11	13	67|68	CYP11B1	Q4VAR0	JHU15974.B11C13R68	1592	59	55.5	56.5	62.5	55.5	63.5	53.5	62.5	57.5	61	64	63.5	68.5	64.5	70.5	66.5	60	56	65	63.5	75	52	46	46.5	56.5	48	59	78	53	58.5	45.5	44	54.5	119.5	66.5	55.5	54.5	85.5	57.5	524.5	62.5	61.5	63.5	45.5	53.5	53	59	46	53	67.5	58.5	51.5	226	46.5	93	64	54	61.5	66.5	56	52.5	57	44	67	91	64	57.5	51	53	60.5	54.5
11	14	67|68	SV2C	Q496J9	JHU15839.B11C14R68	1325	61.5	61	59	61	56.5	64	52.5	66	59.5	61	67	60.5	64.5	62.5	60.5	61	57	59	65.5	66	80	60.5	45	43.5	49.5	49.5	55	69.5	52	60	52	47.5	52	105	63.5	61.5	57.5	97	54	483.5	60.5	53	64.5	44	52	51	60.5	49	53	67.5	52.5	52	201.5	46.5	84.5	57	60	70	69.5	59.5	48.5	49.5	44.5	63.5	93	59.5	55.5	49	43	54.5	58
11	15	67|68	EGLN3	Q3T1B0	JHU15692.B11C15R68	4520	56	66	63.5	64	64	67.5	54	67.5	65.5	59	68	64	61	85	83	102.5	56	63	102.5	70.5	83	63	48.5	51.5	54	48.5	53	84.5	51.5	60.5	44	45.5	56	304.5	69	57	61	216.5	63	467	60.5	62	70.5	48	45	55	59.5	55.5	55	74	53	56.5	547	49.5	259	86	64.5	66.5	71	69.5	50.5	103	61.5	59	181.5	70	95	65	74.5	60	69
11	16	67|68	RNF220	Q5VTB9	JHU15874.B11C16R68	11185.5	58	74	66.5	68	66	75.5	50	71	64.5	65	71	68.5	71.5	72	87.5	93	62	67	102.5	67.5	86.5	76	51	49.5	57.5	51	72	91	57	65	52	43.5	56.5	297	66	61	59	242	92	548	59.5	66	74.5	54	50.5	67	71	61	65	85.5	57	56.5	655	54.5	256.5	81.5	66.5	70	73	73.5	54	107	71	70.5	173.5	70.5	217.5	60	96.5	71.5	78.5
11	17	67|68	FOXD4L6	Q3SYB3	JHU15796.B11C17R68	1597	62	54	56.5	59	65	68.5	41	63.5	55	67	65.5	61	76.5	52.5	64	65	61	58.5	66.5	68.5	70	64.5	46	56	50.5	53	57	82	49	62.5	50.5	40	46.5	79.5	64	57	50.5	86.5	55.5	534.5	55.5	55	65.5	50.5	56	61	54	44.5	44.5	67	55.5	51	286.5	45.5	92.5	61	68.5	66.5	67	53.5	51	51.5	56	66	102	53.5	48	49.5	60	56	49.5
11	18	67|68	ZMYND11	Q5BJG6	JHU16052.B11C18R68	342	61.5	54	58	60	60.5	66	50	73	61.5	67	70.5	61.5	66	66	61	72	58.5	56.5	76.5	63.5	68.5	62	45.5	58.5	54.5	42.5	56.5	78	52.5	55	45.5	50	54	79.5	68.5	51.5	45.5	79.5	51.5	528	51.5	48	60	56.5	51	65	58	52.5	55.5	68.5	57	53	280	43.5	74	53.5	60.5	72.5	69	59.5	49.5	52.5	55.5	65.5	90.5	66.5	52	57.5	59.5	54.5	48
11	19	67|68	MOGAT2	Q3SYC2-3	JHU15919.B11C19R68	9442	59	69	67.5	64	88	65.5	52.5	65.5	62.5	68	68	69	59	74	81	107	58.5	75.5	91.5	75.5	81.5	62	52.5	60	55	51.5	60.5	82.5	52	68	53.5	47.5	50	241.5	93.5	89	52	208.5	63	550.5	53	66.5	62.5	59.5	64.5	60.5	62.5	51	92	85	65	55.5	616	45.5	221.5	79.5	64.5	74	72	66.5	57	91	61	84.5	138	66.5	72.5	60	75.5	63	71.5
11	20	67|68	GUCA1C	Q3SY23	JHU15705.B11C20R68	14901	56.5	66.5	55	75	62	69.5	55	69	58	63.5	79	65.5	58.5	76	66	81	56	62	63	75	76.5	81.5	62	50.5	55.5	53.5	53.5	96.5	55	64.5	49	41	51.5	105.5	69.5	55	54	142	52	515.5	56.5	62.5	65	56.5	56	63.5	58.5	55	67.5	77	66	54	464.5	52.5	121	77.5	62.5	77	74.5	71.5	59.5	71.5	61	63.5	100.5	68	63	61.5	60.5	50.5	70.5
11	21	67|68	EEF1A1	Q504Z0	JHU15978.B11C21R68	1740.5	63	61	59.5	68.5	64	65	57.5	72.5	57.5	55.5	65	79	65	67.5	68	86	49.5	63.5	66	64	66	57.5	54	42	60.5	50.5	54	95	53	58.5	49	38.5	52	121	70.5	53	45	101.5	60.5	500.5	60	59.5	63.5	55	51.5	50	52.5	54	63	79.5	67.5	48.5	249.5	53	94	63	65	67	68.5	67.5	56.5	58	62.5	60.5	89	67	58.5	57	55	55	59
11	22	67|68	VSTM1	Q6UX27-3	JHU15855.B11C22R68	8068.5	63.5	71	80	64.5	62	72.5	56.5	70	65	65.5	70.5	67.5	71.5	75.5	68.5	82.5	54.5	69	94	76.5	71	68	53.5	45.5	60.5	53	71	91	56	70	50.5	48	49.5	149.5	69.5	62	56.5	121	67.5	544	57	64.5	62	58.5	50.5	60.5	61	57.5	64.5	75.5	64.5	51.5	305.5	52	139.5	69.5	67.5	60.5	72	85.5	59	65.5	58.5	73.5	125	69	69.5	64	71.5	60	63.5
11	24	67|68	SUGCT	Q9HAC7	JHU15877.B11C24R68	2860.5	61	68	67.5	63	66	70.5	48	68	59	61.5	61.5	69.5	66.5	82	79	81.5	50	63	75.5	57.5	76.5	60.5	52	47	61.5	45	59	88.5	51	65	50	45	53.5	145.5	69.5	71.5	53	156.5	60	466	54.5	64	62	63	51	59.5	54	52	55.5	68	57.5	49	350.5	52	152.5	64	61	71	79	64	54.5	69.5	65.5	68.5	135.5	65.5	66.5	61.5	60.5	56.5	64
11	25	67|68	OGFOD2	Q6N063-2	JHU15923.B11C25R68	5005.5	59.5	60	63.5	67	61	71.5	54	66.5	63	63.5	64	71	64	71	96.5	77.5	63	62	75	63	77	67.5	50	46.5	60.5	46.5	56	91.5	52	64.5	45	44.5	52	161	71	60	54.5	168	58	336.5	63	61	63	63	59.5	55	57	49.5	58	68	51	47	389.5	50.5	163	60.5	70.5	71.5	78	55.5	57.5	73	63	80.5	114.5	68	75	54	60.5	56.5	63.5
11	26	67|68	TAS2R10	Q9NYW0	JHU15758.B11C26R68	586	58.5	58.5	55.5	60.5	58.5	62.5	60.5	69	62	61.5	59	61	68	62	70	72.5	64	70	70.5	59.5	80.5	57.5	49.5	53	56	47	55	79.5	55	63.5	43	46.5	54.5	83.5	67.5	62.5	55	89.5	53.5	556.5	61.5	61	63.5	54	56.5	68	53	50	58	57.5	49.5	46	371	49.5	93	59.5	72.5	65.5	64	52.5	54.5	57	55	71	120.5	67.5	53	52.5	57	56.5	60
11	27	67|68	ZNF624	Q9P2J8	JHU15859.B11C27R68	488.5	63.5	61.5	46	62.5	59	63.5	53.5	71	68.5	64.5	49	54	63	57.5	61	75	57	72	67.5	61	69	48.5	51	49.5	52	47	49	72	51	53.5	49	45	55	80.5	65	59.5	53	107.5	50	273.5	58.5	63.5	62.5	49.5	63	63.5	57	54.5	56	62	53	51	280.5	49	105	62	66.5	63	66	59.5	57.5	59.5	55	67	91	76	52	53	57	52	62.5
11	28	67|68	SNCAIP	Q9Y6H5-2	JHU16033.B11C28R68	6172	62.5	63	59.5	57	69	67	55.5	65	52	69	62	68	63.5	71.5	73	77	53.5	64	67.5	67	68.5	59	52	53.5	58	51.5	56	75	54.5	63.5	46	45	59.5	141	73.5	61	53.5	96.5	56	485.5	57.5	60.5	66	56	56.5	64.5	62	54.5	54.5	80	58	49.5	454.5	46	130	72	70.5	71	75	63.5	58	68.5	57.5	76	120	68	64.5	57.5	78	57.5	65
11	29	67|68	SV2C	Q496J9	JHU15840.B11C29R68	834.5	64.5	59	60.5	56	61	58	57	66.5	62	65.5	49	63.5	62	71	76.5	78	61.5	61.5	72	72.5	72	49.5	50	48	55	45.5	54	76.5	55	55	47	42	59	87.5	65	57	49	110	56	332	53	65	70	46.5	57	52.5	57.5	48.5	53	63.5	57.5	53.5	269.5	48.5	99	61	62.5	62	73	68.5	57.5	62	60.5	68.5	88.5	63	54	51	59	61.5	64
11	30	67|68	NPY4R2	P50391	JHU16023.B11C30R68	3508	65.5	61	61.5	56	60.5	66	55	68.5	66	68	58.5	67.5	60	72.5	69.5	75	55.5	59	70	64	80	57	46.5	53	55.5	50.5	56	88	50.5	60	50	38.5	55	123	68.5	58	53	126.5	58.5	557	58.5	61	63.5	50.5	57	64.5	58.5	51	59	73	58	48	258.5	49	136.5	56.5	59	60.5	68.5	73	59.5	67	60.5	75	96	61	60	53.5	65.5	56.5	68
11	31	67|68	POLRMT	Q4G0F4	JHU16020.B11C31R68	307.5	63.5	56	54	59	58	63	55.5	64.5	66	58	66.5	56	71	68.5	69	69.5	59	57.5	61.5	57	75	50	46.5	47.5	55	44.5	56.5	69.5	51.5	58	48.5	43.5	52	83.5	62	61	52	78	57.5	279.5	52	54.5	64	48.5	67.5	58	50.5	51	55.5	68	53.5	46	302	48	86.5	55	57.5	64	65	64.5	61	55	51	62.5	80	57	58.5	56.5	60.5	56	54
11	32	67|68	ALDH1L2	Q3SY69	JHU15769.B11C32R68	2214	61.5	65	60	65	60	71.5	54.5	70	67	66	70	58	68.5	69	65.5	74	59.5	62	70	67	75.5	58	48.5	52	56.5	45.5	55.5	79.5	43.5	55	47.5	41.5	58	116.5	65.5	61.5	56	128.5	55	474	56	54	67.5	45	61	53.5	60.5	41.5	58.5	65.5	65	48	366	46	114	62.5	63	70.5	68	61	60.5	67.5	54.5	60.5	89.5	58.5	64.5	65	61	53	63
11	1	69|70	MMEL1	Q495T6	JHU15916.B11C1R70	1689.5	52.5	61.5	67	63	59	60.5	55.5	66	52	54.5	60.5	62	65.5	73.5	64.5	76	56.5	57.5	65	61.5	78	52	46.5	49.5	53	46.5	55	73.5	53	64.5	44	41	53.5	148	66.5	52	55.5	123	55.5	502	52.5	64	65	49	56.5	58	50	51.5	54	68	56.5	48.5	350	48	144	63.5	63.5	66.5	71.5	63.5	58	69	56	62.5	107	52	49.5	58.5	63	57.5	58
11	2	69|70	IL19	Q9UHD0-2	JHU15709.B11C2R70	4262.5	58.5	60	65	57	66.5	61	53.5	74	62.5	63	59	71	63	69	73.5	77.5	52	62	70	65.5	83.5	60.5	51	48	56.5	48.5	51	79.5	48.5	63.5	47.5	45	53	161	64.5	55	59	165	61	548.5	56	58	62.5	52.5	57	55.5	58.5	49.5	52	69	64	46	411	45.5	147	62	60.5	58.5	75	63.5	57.5	76	54.5	64.5	130	58.5	67	55	61.5	58	70
11	3	69|70	FOXA1	P55317	JHU15699.B11C3R70	567	60	62	59.5	61	62.5	52.5	55	70	66.5	62.5	58.5	63.5	69.5	59	67	64.5	48	63.5	63	59.5	79.5	58.5	46	50.5	52.5	44	57	65	51	64.5	46	40	54	94.5	60	61.5	55	90	58.5	567.5	58.5	54	60	54.5	54.5	58.5	47.5	51	49.5	65	59	48	239.5	48.5	88.5	58.5	61	61	65.5	50	57.5	62	53.5	63	125.5	66	56.5	48	65	60	61
11	4	69|70	ALG12	Q9BV10	JHU15863.B11C4R70	1374	64.5	63	61	62	59.5	62	49	67.5	60	63	63.5	61.5	61	55	71.5	78	53.5	65.5	64	59.5	62	60	48.5	55.5	57.5	49	58	71.5	47	57.5	42.5	46.5	49.5	103.5	67.5	54.5	54	92	57	419	54	55	65	53.5	57	58	47.5	53.5	52	66.5	58	46.5	190	48.5	92	61	64	60.5	63.5	54	49.5	62.5	55	64	116	68	65.5	46.5	63	57	61.5
11	5	69|70	PRKY	O43930	JHU15741.B11C5R70	5786	62.5	62.5	60.5	61.5	59	58	46	70.5	56	56	61	58.5	59	71	77	83.5	52.5	68	86	61	68.5	53	49	53.5	52	49	60.5	88.5	53	65	49.5	43	54.5	225.5	67	59	55.5	193.5	54	450	56.5	65	64.5	53	57	56.5	53	47.5	53	57.5	58.5	56	289.5	44.5	203	62.5	71	63	63	65	55.5	74.5	65	66	133	61	65.5	56.5	65.5	58	57.5
11	6	69|70	WNT3A	P56704-2	JHU15955.B11C6R70	2147.5	75.5	63.5	50	59.5	59.5	53.5	51.5	70.5	56.5	58.5	62	56.5	53.5	66.5	64.5	59.5	52.5	61	67.5	50.5	65.5	62	49	53	55.5	47	57.5	77.5	52	60	44.5	44	50.5	96	62	51	52	99.5	55	431	58.5	57	54	49	52.5	52.5	46	50	55.5	57	55	54	231.5	46.5	96.5	56.5	65.5	60.5	74.5	67	60.5	61.5	58	61	121	60.5	61	57	54	55.5	61
11	7	69|70	CHID1	Q9BWS9	JHU15970.B11C7R70	3026.5	64.5	61	57	63	62	62.5	52.5	72	49	61.5	63	54	57	73	69	64	54.5	67.5	67.5	64	67	56.5	51	49	54.5	49.5	53.5	71.5	51	57.5	44.5	40	53	112.5	65.5	58.5	55.5	88	53.5	479	54.5	55	64	50.5	55	52	54.5	49	56	224.5	56	50	313.5	52.5	96	57.5	53.5	60.5	76	62.5	51	63.5	52.5	67.5	105.5	59.5	58	56	56	53.5	52.5
11	8	69|70	MAGEB10	Q96LZ2	JHU15810.B11C8R70	10219.5	60.5	63	64	65	64	61.5	48.5	70.5	52.5	57.5	64.5	64	58.5	70	70	73.5	56.5	61	76.5	64.5	83.5	62.5	50	51.5	56.5	51.5	46.5	88.5	52	64	49.5	43.5	55.5	114.5	72	64.5	53.5	99.5	57	470	61	68	64.5	54	55.5	59	59	48.5	55.5	67	58.5	52	449	55	115.5	64.5	64	65.5	75.5	72	61.5	57.5	54.5	69.5	110.5	57	61	54.5	59	51	72.5
11	9	69|70	FBXW12	Q494Z1	JHU15793.B11C9R70	983	63	60.5	56	59	57	64	51.5	73	58	58	60	54.5	62	62.5	65.5	70	57.5	54	62.5	56.5	71	57.5	47	43.5	54.5	47	51	73	53	63	43.5	40	50.5	104	64	58.5	57	89.5	51.5	541	54.5	54	66.5	44.5	53.5	55	50.5	50	54.5	67.5	56.5	49.5	261	45.5	93.5	60.5	57.5	67.5	59.5	58.5	53.5	57	52	64.5	97.5	61.5	50	57.5	58	52	62
11	10	69|70	BC094747.1	NA	JHU16032.B11C10R70	530.5	58.5	60	50	55.5	56	60	48	67	60.5	60	70	58.5	64	60	65	67.5	53.5	59.5	63.5	71.5	71.5	57	49.5	45	59	54	51.5	71	52.5	56.5	48.5	42.5	53	88.5	63	57	49.5	79.5	48.5	463.5	55	50.5	57	50	49.5	57.5	53	49	56	63	58	50	163	50	85	60.5	55	63	62.5	57.5	52	56.5	53	64	94	63	56.5	60	59.5	56	67
11	11	69|70	PLEKHN1	Q494U1-2	JHU15929.B11C11R70	1061.5	52.5	60	59.5	62	61	66	51	69.5	53	59.5	60.5	66.5	58	64.5	69	75.5	55	75	60.5	66.5	75	55	43	46.5	57	47	52	79	50.5	60	49	47.5	54	82	65.5	58	53.5	90.5	56	562	54.5	58	68	42.5	56	59.5	61	55.5	56.5	67.5	57.5	53.5	198	50.5	93.5	57	62	63.5	61.5	50.5	55	57	60.5	64.5	100	60	65	53	50	49	56
11	12	69|70	NBPF5P	Q86XG9	JHU15726.B11C12R70	498	54.5	60.5	66.5	60	64.5	67	49.5	79.5	51	59	63	66	64	64.5	65.5	71.5	54.5	59.5	66	65	72	59	44.5	50	55.5	54.5	58.5	71	50	58	46	45	49.5	94	64.5	56.5	54.5	95	53	588	55	61.5	62	47.5	49.5	48	55.5	46	58.5	69.5	50	54.5	350.5	52.5	92	60.5	60	66	60	56.5	53.5	55.5	54	68.5	96	64	56	54	57	49.5	57
11	13	69|70	MACROH2A1	O75367	JHU15988.B11C13R70	4349.5	62.5	75	74.5	63.5	69	67	56	71	59.5	61	64	65.5	70.5	65	72.5	76	54.5	63	69	70	631	86.5	52	47.5	61.5	46.5	58.5	73	43.5	59	49	47	52.5	87	96.5	60	49	135.5	54.5	461	56.5	65.5	59.5	65	49.5	73	60.5	48.5	58.5	69.5	53	62.5	484.5	53	133.5	62.5	65.5	65.5	65	59	59	65	76	68	102	63.5	56.5	55.5	66.5	57.5	64.5
11	14	69|70	TSGA10IP	Q3SY00	JHU15844.B11C14R70	1676.5	62.5	57	69.5	59	58.5	59.5	52.5	67	61	61	64	65	63	69.5	72.5	72	54	60.5	61.5	62.5	78.5	59.5	48	50.5	53.5	53	60	81.5	47.5	61	49	44.5	55.5	96.5	61.5	59	51.5	97	53.5	481	58	59.5	56	51.5	48.5	55	57	48	54.5	65.5	51	50	347.5	44	109.5	61	64	75.5	67.5	62.5	55.5	63.5	57.5	59	106	67.5	65.5	56.5	55	58	59.5
11	15	69|70	RAB5IF	Q9BUV8-2	JHU15674.B11C15R70	5652.5	60	72.5	66.5	62	64.5	68.5	53	76.5	66	64.5	73	74.5	62.5	79.5	86.5	106	61	69	115.5	63	79	69	51.5	54.5	61.5	52.5	61.5	87	52.5	66	50.5	50	56.5	354	64	63	59.5	261.5	59.5	610	62.5	75	84.5	54.5	53.5	57.5	60.5	56	60	79.5	56.5	56	647	51.5	274	84	66.5	68	69.5	77.5	66.5	111.5	61.5	65.5	189	77	91.5	62	67.5	62	70.5
11	16	69|70	FAM167A	Q96KS9	JHU15880.B11C16R70	590.5	53	57	54.5	63.5	55	76	50.5	67.5	63.5	61	71	63.5	63.5	59	66.5	69	55	60	64	62.5	60	64.5	43.5	49.5	55.5	49.5	56.5	71.5	48.5	53.5	45	44	49	80	51	56	46	72	48.5	289.5	54	57.5	64.5	51.5	55	49	55	47	59.5	75.5	54.5	50	113.5	43	88.5	61	65	69.5	64.5	58.5	52.5	52.5	59.5	62	75	66	57.5	58	58.5	51.5	58
11	17	69|70	SLC25A52	Q3SY17	JHU15811.B11C17R70	1979	57	63.5	62	63	61.5	70.5	50	65	60	67.5	70.5	63	71	67.5	60.5	77.5	58	61.5	71	64	71	69	45	49	54.5	46.5	49.5	72.5	46.5	68.5	43.5	43	50.5	116	66	59.5	50	95	53.5	540	50.5	56	63.5	51.5	55	58	60.5	47.5	57.5	64	61.5	48	213	46.5	97	64	64	66	73.5	59.5	56	62	53	73.5	114	64	63	56	60	57	57.5
11	18	69|70	STAU1	O95793-2	JHU16039.B11C18R70	526	57	104	151.5	69.5	63	66	45	66	64.5	67	79	63	86.5	63.5	64	111	63	80	67	78	74.5	67.5	53.5	52	55	50	51.5	71	52.5	62	46.5	52	53.5	79	329	49	47.5	308	57.5	489	59	58	67	98.5	51	65.5	59	49	71.5	67	58	120.5	249.5	50.5	257.5	62	65.5	66.5	82	69	58	63	168	80.5	96.5	64	56.5	55	58.5	57.5	58
11	19	69|70	GALNT16	Q8N428	JHU15896.B11C19R70	819	62	58	54.5	66	68	70.5	50	68	56	65	65.5	63	66.5	71.5	57.5	62.5	58.5	69	68	68.5	73.5	61.5	54	58.5	54.5	49.5	53	76	51.5	66	46	45.5	54.5	86.5	67	58.5	51	93.5	52	470	53.5	62	72.5	54	53	57	58.5	54	56.5	72	59	49	230	47	97	63	67.5	71.5	72	63	56	62	53.5	75	89.5	67	66	59	63.5	57.5	58.5
11	20	69|70	CNGA4	Q8IV77	JHU15688.B11C20R70	4944.5	65.5	71	60.5	66.5	66.5	83	52.5	66	62	64.5	68.5	70	68	67.5	78	89	53	67	82.5	66.5	82	70	59	55	54.5	47	56	97.5	48.5	70	51.5	43.5	55.5	192.5	70	58	54.5	162	55.5	497	57	60	72.5	54	53	60.5	60.5	49	65	72.5	65	54	459	50.5	167	83	63.5	73	73	79	61	78	65	64.5	151	64	65.5	65	65	56	70.5
11	21	69|70	ARHGAP12	Q8IWW6-4	JHU15960.B11C21R70	2859.5	65.5	63.5	63	61	63.5	68.5	53	73.5	60.5	56.5	65	66.5	62.5	67	67	76.5	50.5	66.5	69	64.5	68.5	63	58	48.5	57	56.5	60	84	54	63.5	45	39	52.5	77	70.5	60	50.5	157	58.5	387.5	57	55.5	66	49	47.5	57	62	45	58.5	75.5	63.5	47.5	170.5	51.5	88.5	68	67	69	73.5	72	61	58	58.5	64.5	93	66	57.5	60	59.5	53	56.5
11	22	69|70	KCNT2	Q6UVM3-2	JHU15805.B11C22R70	819	67.5	63	73	61	58	59.5	47.5	77	58	67	61.5	60.5	69.5	70.5	66.5	76.5	49.5	62.5	87	61	72.5	60	47.5	50.5	57.5	53.5	67.5	90	51.5	60	51.5	42	57.5	96	66	59.5	59.5	88	56	517	52	57.5	70	56	54	59.5	55.5	49.5	48	72	57	54	206	50	96.5	55.5	63	64.5	73	77	54.5	66.5	60	61	112	63	64	59.5	58.5	56	59.5
11	23	69|70	IL1RAP	Q9NPH3-2	JHU15711.B11C23R70	1580.5	62.5	86	70.5	63	63.5	70.5	50	68	61.5	58	74.5	62	62	80	70	74.5	51.5	56.5	74.5	59.5	76	63.5	51.5	47.5	60	50.5	62	86	53.5	67	53	49	51.5	121.5	68.5	66	54	133.5	49	683.5	54.5	67.5	68.5	54	48.5	56	62	51.5	50	66.5	62	46.5	277.5	52	128.5	61	64	66.5	78	63	57.5	62.5	62	65.5	145	55.5	67.5	51.5	58	57	69
11	24	69|70	NUBP1	P53384-2	JHU15922.B11C24R70	31483.5	77.5	79	88.5	94.5	79	81.5	68	82	77.5	77	88.5	89	120.5	99	107.5	110	69.5	92	96.5	77	111.5	109.5	68	72.5	70	67.5	78.5	106	78	132	73.5	52	73	142.5	106.5	157.5	80.5	154	64.5	612	78.5	75.5	84	70.5	69	83	90.5	67.5	71	100	73.5	58	555	73.5	159.5	86	90	81	93	80	75.5	92	71.5	100.5	125	82	81.5	82.5	75	79	89.5
11	25	69|70	MAS1L	Q502V9	JHU15915.B11C25R70	869	67	56	63	58.5	60	64.5	54	71	58.5	65.5	63	58.5	69.5	64	88	83.5	61.5	67	66.5	67.5	72.5	60	47	46.5	54.5	43	58	75.5	54	58.5	42.5	41.5	57	106.5	67.5	54	51.5	104.5	53	468.5	61.5	64	62.5	56.5	55	60	59.5	56.5	56.5	61	64.5	48	275	52.5	86	60	60.5	68.5	68.5	59	58	62.5	59	64	105	63	63.5	51	62.5	58.5	60
11	26	69|70	GPR160	Q9UJ42	JHU15702.B11C26R70	491.5	63.5	56.5	58	65	63.5	64	48.5	80	60	66.5	67	63.5	66	61.5	65	80.5	57.5	63	73	63	77	61.5	47.5	52.5	55.5	44	54.5	81	57.5	65	48	42	52	87	68	57.5	57.5	86	56	420.5	54.5	64	67.5	58.5	54.5	59	53	52.5	54.5	62.5	58.5	41.5	346.5	53.5	85.5	62	67	59.5	67.5	66	53	61	55.5	67.5	101.5	59	55	55	68.5	53.5	54.5
11	27	69|70	ZP2	Q05996	JHU15861.B11C27R70	1965.5	64	68	56	60	54	66.5	55.5	76	57.5	66.5	65.5	58	66	57	75	72.5	58.5	68	68.5	65.5	79.5	54.5	50.5	45.5	57.5	50	59.5	70.5	56.5	63	48.5	36.5	56	103.5	68	55.5	61.5	127	52.5	422	60	61	66.5	54.5	55	59.5	58	54	48	62.5	64	46.5	296	55	125	60	66.5	65.5	71	65.5	52	60	61	68	97.5	60.5	56.5	58.5	74.5	55	55.5
11	28	69|70	OCRL	Q504W7	JHU16017.B11C28R70	3020	58.5	64	55.5	54	56.5	59	53	70	57.5	71	51.5	57	63.5	65.5	65.5	76.5	58	67.5	71.5	71.5	77.5	57	52.5	46.5	57	49.5	59	89	52.5	67.5	52.5	44	57.5	110.5	65	57	52.5	94	56	353.5	62	62	73	49	53.5	60	51	59.5	49.5	64	58.5	52.5	302	50	106.5	60.5	66	68	66.5	61	50.5	62	63	66.5	83.5	64.5	57	61	58.5	52	53.5
11	29	69|70	TSGA10IP	Q3SY00-2	JHU15845.B11C29R70	2997	60.5	62.5	64.5	61.5	56.5	70.5	54	70	60	62	57.5	60.5	66	66.5	72.5	81	58	68	62	69.5	80	58	53.5	48.5	57	47	49.5	79.5	55.5	62	51	49	61	119	64.5	57.5	47.5	133	63	359	57.5	67	67.5	51.5	55	55	56	50	56.5	67	60	49.5	453.5	48	133.5	64.5	64.5	62	72.5	68.5	56.5	68.5	62.5	66	104	62.5	64	59	61.5	53	63
11	30	69|70	COPS7A	Q567U8	JHU15972.B11C30R70	5906	65.5	59	61	66.5	61.5	75	56	70	64	64	71.5	64.5	59.5	68	72	85.5	59	58.5	68.5	67.5	84	61	49.5	51	61	56	53.5	81.5	54.5	63.5	48.5	50	54	155	69.5	58	52.5	140.5	59.5	494	59	56	64	57.5	58.5	59.5	62	54.5	62.5	69	55.5	53	506	48	123	59.5	57	68	72	64.5	57	62	58.5	69.5	95	62.5	57	62.5	58.5	53.5	58.5
11	31	69|70	IDH1	O75874	JHU15992.B11C31R70	19256.5	66.5	60.5	62.5	55	65.5	61.5	52	58.5	66.5	68	61	62.5	72	75	73.5	82	54	64.5	71	68	90.5	72	50.5	49.5	58.5	53	56	79.5	61.5	61.5	50.5	51	59	130.5	70	60	57	120	61	348	61	56	58	53	55.5	68	57	51.5	54.5	77	55	54.5	363	53.5	120	70	69.5	62.5	63.5	60	53	63	61	68	100.5	76	57.5	61	67.5	54.5	57
11	32	69|70	CHRNA4	P43681-2	JHU15785.B11C32R70	995.5	71.5	63.5	57.5	58.5	64.5	69.5	53	62.5	62	65	66.5	59.5	65	64.5	66.5	71	55	68.5	71.5	64	79	61.5	51.5	52	52.5	46	54.5	79.5	56.5	57.5	48	41	53	85.5	63.5	59.5	54.5	103	53.5	665.5	55.5	53.5	66.5	47	55.5	56.5	52.5	45	55	65.5	63.5	47	339.5	55.5	91	63.5	65.5	67.5	63	55.5	49.5	60.5	58.5	63	110.5	63	55.5	57	64.5	49.5	63
11	1	71|72	SLC35D2	Q76EJ3-2	JHU15939.B11C1R72	2635.5	53.5	57	55.5	56.5	62.5	59	56.5	73.5	61	50.5	64	70	65.5	63	65.5	75	54	65.5	59.5	66	70.5	56	48	49.5	56	44.5	56	67	54	63	49.5	45.5	50	106	60.5	50.5	51.5	132	57	488.5	60	65.5	62	53	53.5	61.5	55	46.5	54	65.5	58	50	294	48.5	110.5	61	60	64.5	72	59.5	51	68.5	53	60	131.5	60.5	63.5	57	58.5	55	57
11	2	71|72	CHST13	Q8NET6	JHU15684.B11C2R72	2874.5	56	59	64	59.5	56	61	52.5	66.5	66.5	62	56.5	67	58.5	59.5	66	79.5	52.5	66.5	68.5	63.5	73.5	57.5	45.5	47	53	44.5	53.5	81.5	52.5	67	45.5	45.5	53	121.5	62	47.5	54.5	131.5	57.5	480	56.5	66	65	49	51	66	55.5	47.5	57.5	57	56	51.5	338.5	42	116.5	59	63.5	62.5	66.5	62.5	55.5	67.5	58.5	60	119	66	65	55.5	57	52.5	59
11	3	71|72	PNMA5	Q96PV4	JHU15735.B11C3R72	9867	57	73	61.5	60.5	63.5	67.5	50	74.5	64.5	64.5	70.5	67	61.5	62.5	78.5	74	48.5	258.5	70.5	66.5	89.5	61.5	49.5	51.5	75	57	60.5	71.5	47.5	76.5	50.5	44	53	107	65	55	57	111.5	362	508	56.5	61	71.5	49.5	53	56.5	56	52	58	77.5	64.5	45.5	452.5	47	134	98	57.5	63.5	70.5	65	53.5	63	53.5	77.5	128	66.5	64.5	57.5	67.5	68	57
11	4	71|72	METTL21C	Q5VZV1	JHU15912.B11C4R72	26184	68	68	89	80.5	107	160	48	73.5	71	66.5	67	92	102.5	102	71.5	144.5	56.5	72.5	80	73.5	106	113	59.5	58.5	54.5	66	63.5	80	52	87.5	51.5	54.5	62	170	88	65	65.5	221.5	83.5	597	63	71.5	78.5	54.5	55	68	62.5	60	78	91.5	60.5	56.5	948	59	196	71.5	142.5	70.5	85	75	70	78.5	66	68	235.5	85.5	103.5	51	98	91.5	72.5
11	5	71|72	SPDYE6	P0CI01	JHU15722.B11C5R72	1507.5	59	60.5	63.5	57	59	54	48.5	69	61.5	60	61	54.5	61.5	64	58	69	56.5	55.5	69	50.5	67	58	51.5	56	57.5	50	51.5	74.5	53.5	57.5	43.5	43	52.5	103	63	61	59	87	54.5	422.5	57	55	58	44.5	54.5	54.5	47	50	51	57	62	46	309.5	46.5	91	60	59.5	60	68	61.5	60	58.5	57.5	68	108.5	65	60.5	63	58.5	52	61
11	6	71|72	DDX24	Q9GZR7-2	JHU15887.B11C6R72	960.5	67	59	56.5	61	63	60.5	50.5	63	59	61	63	61.5	64	69.5	70	66	52	64	66	58.5	69.5	51	50.5	58	54	45.5	53	63.5	54.5	57	43	45.5	54.5	77	63	57.5	55	91	56.5	576.5	57	57	54	45	57	57.5	45.5	51	56	63	54.5	54	319.5	47	84.5	54.5	55.5	61.5	68	60.5	50.5	59.5	58.5	61	84	65	57.5	52.5	59	59.5	58.5
11	7	71|72	IGHG1	NA	JHU15996.B11C7R72	12880	128.5	102	127	112.5	122	119.5	84.5	119.5	117.5	128.5	142.5	125.5	136	128	153.5	153.5	113	117.5	136.5	131.5	127.5	120	90	102.5	113	100.5	110.5	132	101	123.5	96	82	102.5	197	136	113.5	110.5	202	111	538.5	233.5	146	115	95	97	111	116.5	103	124.5	139.5	103.5	94.5	402.5	88.5	199	111	121.5	119	126	130	104.5	131.5	112	116	179	121	108	95	104	109.5	111.5
11	8	71|72	CNGA3	Q16281-2	JHU15787.B11C8R72	1490.5	62	64.5	58.5	61.5	57	64.5	52.5	76.5	60	59	64	61.5	68	62.5	78	76.5	58.5	56	68	61	76	55.5	50	47	61.5	48	59	78	54	60.5	52.5	43	50	119	63.5	57.5	56	104.5	62	391.5	56	64.5	61.5	50	53.5	57.5	51	52	56	66.5	57.5	44.5	336	46.5	107.5	64.5	59	65	67	63	57.5	62	57.5	63	109.5	66.5	61.5	55	55.5	52	57.5
11	9	71|72	AGFG1	P52594-2	JHU16523.B11C9R72	1204	58	64	59.5	58	58	69	53	60.5	62.5	60	60	59	67.5	68	78	70.5	55.5	52	66.5	56	76	57.5	52.5	49	55	44.5	53	82	53.5	57	46.5	38	45	86.5	64.5	67.5	57.5	90	49.5	537.5	61.5	63	58	50	52	61	51	46.5	55.5	60	58.5	43	330.5	51.5	96.5	65	63	64	67.5	59.5	55.5	55	58.5	61.5	87	65.5	56.5	49.5	52.5	53	59
11	10	71|72	IGHG1	NA	JHU15995.B11C10R72	4902	82.5	74	84.5	87.5	76	82	58.5	93.5	82	84.5	85.5	86	91.5	89.5	96	91	72.5	79	91.5	84	96.5	89	63.5	71	70.5	66	83.5	103	66.5	74.5	67.5	57	75	117	85	71	75	109.5	69.5	374	99.5	77	77	65	72.5	72.5	75	63.5	73	91.5	68	65.5	295	68	128.5	77	73.5	80.5	82.5	77	72.5	83	70.5	76.5	125	77.5	80.5	76.5	83	75	74
11	11	71|72	DIO1	P49895-2	JHU15888.B11C11R72	2657	56.5	57.5	60.5	55	56	71	47.5	66	57.5	55.5	69.5	59.5	62	62	65.5	72	51	61.5	71.5	62.5	78	57	44.5	48	49	44.5	55.5	63.5	46	61	51	44	50	99	60.5	57	49.5	92	54.5	549.5	51.5	58	62.5	54	53	49.5	62	50	55.5	66.5	54	49	299.5	49.5	103.5	58.5	57	59.5	65	56	54	67	57.5	58.5	94	56	62	56	61	49.5	54.5
11	12	71|72	UNC45B	Q8IWX7-2	JHU15763.B11C12R72	10777.5	62.5	65	64	58	61.5	65.5	52.5	74.5	65.5	56	70	66	69	76	100.5	91.5	53	67.5	75	67.5	95.5	70	50	53	62.5	47	61	80	51.5	82.5	52	47.5	56.5	187.5	68	62	60	157.5	65.5	647	60.5	69	73	49.5	57.5	64.5	57.5	56	63.5	75.5	63	58.5	453.5	48.5	180	69.5	64.5	71.5	70	66	56	78.5	63.5	77	144	65	74	60.5	62.5	58.5	66
11	13	71|72	TMEM164	Q5U3C3	JHU16045.B11C13R72	6614	62	59.5	63.5	58	62.5	71.5	52.5	72.5	58.5	53.5	67.5	66	71.5	64.5	70	82.5	52	63.5	67	63.5	84.5	64.5	44.5	55.5	65	47	60	79.5	57.5	64.5	50.5	45	51.5	99	68.5	63.5	57.5	100	55.5	486.5	62	56	66	56.5	58.5	58.5	59.5	53.5	58	69.5	56	58.5	277	52.5	111.5	60	62	64.5	72.5	59.5	56	62	61.5	67.5	102	60	65	59	62	56.5	65
11	14	71|72	HOXB1	Q4VB01	JHU15798.B11C14R72	4082.5	66	63	67.5	64	58	65	46	70.5	61	55	62	63.5	69	68	66	67.5	54.5	68.5	70.5	64.5	86	64	47.5	50	62.5	49.5	63	82.5	52.5	71	46.5	43	55	133.5	69	60	51	123	53	596.5	60	64	62.5	55	50.5	59.5	60	55.5	47.5	68.5	53	49.5	213.5	53	145.5	65	66	67	68	59.5	53	60	56	67.5	105.5	60.5	66.5	66.5	66	57.5	56
11	15	71|72	SLC36A2	Q495M3-2	JHU15751.B11C15R72	4235	65.5	60.5	55.5	67	59	71	53	66	58	63.5	66	63	66.5	69.5	72.5	64	54	60.5	70.5	62	80	68	52	52	57	47.5	60	75.5	54	86.5	50.5	47	52	95.5	64	62	47	140.5	59	527	62	60.5	61	57	56	53	56	58.5	54.5	71.5	48.5	54	313	51.5	126.5	64	67	64.5	70	64	47	66.5	51.5	68.5	115	72	56	53.5	63.5	60.5	66.5
11	16	71|72	LLCFC1	Q96L11	JHU15879.B11C16R72	1870	57	63	53	61	63	61.5	53.5	60.5	55	62	69.5	61.5	60.5	66	66	70	61	62.5	68	69.5	62	64	48	48	56	42	55.5	77	49	54.5	50	40.5	51	116.5	62	59.5	48	100.5	53	363	59	56	64	52.5	54	56	55.5	51	57	62	51	48	173	55.5	106	61.5	56.5	73	68.5	61	50	63	52	61	102	59.5	60.5	57	59	53.5	59.5
11	17	71|72	SLC6A5	Q4VAM5	JHU15835.B11C17R72	1510.5	58	58.5	58.5	63.5	61	61.5	53	65	62.5	68	66.5	58	63	69	64	70	59	68	68.5	62.5	75	65	50	46	57	44	53.5	75	49.5	60	47	44	48.5	119.5	61	53.5	49.5	107.5	54.5	523	54.5	57.5	68.5	55	53	59	57.5	50.5	56.5	65.5	52.5	38	221.5	49	101.5	58.5	58.5	61	65	64.5	50	57.5	53	65.5	105	67	64.5	55	61.5	47.5	61
11	19	71|72	RGR	P47804	JHU15934.B11C19R72	2122	72	69	69	64.5	65	72	55	81.5	68	77	83	73	75.5	78.5	67	86	72.5	78.5	80	73	83	80.5	53	64	59.5	59.5	70.5	93.5	59.5	82	53.5	50.5	62	112.5	71	66	68	133	62	510	63.5	66	76	60	61	62.5	61	60.5	67.5	84	63.5	56	401.5	53	124.5	73.5	69.5	68	80.5	71	64.5	69.5	63	72	105.5	82	75	58.5	71.5	65.5	73
11	20	71|72	RHBDD1	Q8TEB9	JHU15746.B11C20R72	11997.5	62.5	61	62	70	59	67.5	48.5	68.5	49.5	64.5	63.5	70	61.5	67.5	64	89.5	53.5	64.5	76	58	70	69.5	62	57	51	52.5	58	78.5	51	57	46	42	55	139.5	64	55	61.5	138.5	61	521.5	52	64.5	70	56.5	50.5	63	61	54.5	56.5	78.5	56	52	302	48.5	135	74	67.5	70	70	74	54	64.5	66.5	65	92.5	74	71.5	56	62.5	61.5	77
11	21	71|72	MC5R	P33032	JHU16010.B11C21R72	1714.5	63.5	62	67	65.5	64.5	69.5	50.5	77.5	55.5	57.5	61.5	78	68	70.5	65	88.5	56.5	64.5	67.5	73	83	60	63	50.5	61	50.5	64	81.5	61.5	62.5	48	38	66	88	64.5	52	52	93	54	604.5	61	61.5	62.5	53	50.5	62.5	57.5	48	60	75.5	50	52	251	47.5	93.5	71.5	62	68.5	76	76	51.5	73.5	62	65.5	107.5	62	60	55.5	54.5	56	62
11	22	71|72	COL8A2	Q4VAQ0	JHU15788.B11C22R72	3532	67.5	66	81	66.5	65	67.5	53.5	75.5	60.5	61	74	66.5	57.5	70.5	63.5	77	48.5	59	89.5	75.5	75.5	67	55	51	60	55.5	83	99	59	68	52	46	58.5	84	64	56.5	46.5	85	63.5	694.5	61	65.5	71	57	55	65	61.5	49	56	71.5	59.5	58.5	201	46.5	95.5	69.5	61.5	65.5	73	78	58	63	67.5	69.5	114	62.5	59	62	66.5	63	58
11	23	71|72	POTEB2	Q495V5	JHU15738.B11C23R72	3763.5	69.5	240.5	159	67	137.5	77	54.5	105.5	108.5	65.5	80.5	84.5	74.5	260.5	205.5	514.5	53.5	121.5	630.5	73	120	84	67	77	64.5	52	72.5	102	59.5	125	64.5	60.5	54.5	1261	74	76.5	61	1457	110	790	68.5	162.5	187.5	60	54	63.5	79.5	158.5	60	88.5	65	54	1763	57	1175.5	186	75.5	71	126.5	162.5	73.5	444.5	130.5	83.5	601.5	76.5	316.5	136	184.5	84	150
11	24	71|72	SOAT2	O75908	JHU15942.B11C24R72	2733.5	67.5	62	71	62	66	73.5	55.5	67.5	57.5	65	65	69.5	68	78	99	71	60	62.5	75	72.5	76.5	59	54	51.5	64	47.5	66.5	101	60	73.5	55	43	61	120.5	67	68	59	108.5	62.5	540	56.5	61	67	49.5	52	56	63	54.5	55	66.5	65	52	453.5	52	113	74.5	61	62	70.5	66.5	55	68.5	65.5	73.5	111	75	65	57.5	63	59	63.5
11	25	71|72	SOAT2	O75908	JHU15943.B11C25R72	2537.5	70	62.5	68	62	63	64.5	54	64.5	58	64	65.5	61.5	62	70.5	89.5	93	60	64	70	68.5	75	63.5	50	50	57.5	46	57	81.5	56	63.5	49	42.5	57.5	133.5	62	63	59.5	122.5	64	536.5	50.5	64.5	70	52.5	52	62	62	53	56.5	61	61	46	369	54	127	66	62	66	69.5	68	51	75	65	75.5	129.5	69.5	67	57.5	62	57	77
11	26	71|72	CHST13	Q8NET6-2	JHU15685.B11C26R72	4895.5	65.5	64	63	65	70	66	53.5	75	55	60	73	65	63	71	78.5	74.5	65.5	75.5	74.5	68	75.5	63.5	45.5	50	60	47.5	57	83.5	56.5	59.5	55.5	42	52.5	144.5	68.5	62	59	140	61.5	515.5	57.5	68.5	73	53.5	62.5	60	64	57.5	60.5	68.5	61.5	51	313	47	136	65.5	68.5	68.5	67	66	57	69	60	74.5	111.5	66.5	64	62.5	65	63	60
11	27	71|72	DCAF8	Q5TAQ9	JHU15856.B11C27R72	13187	63	75	63	74.5	67.5	65	57.5	70	62.5	64	68.5	65	66.5	66	72.5	83	58.5	79	81	78	85.5	63	51.5	49.5	62.5	51.5	62.5	77.5	60	60.5	53	42	61	128.5	78.5	66.5	56.5	189	62.5	316	59	72.5	78	56.5	54.5	69	70	56	62.5	77.5	63	48.5	499	53	151.5	67.5	75.5	79.5	76.5	63.5	61.5	65.5	57	69.5	104.5	68	64.5	65	65.5	61.5	63
11	28	71|72	ACER2	Q5QJU3-2	JHU15962.B11C28R72	2683.5	56.5	71	64.5	68.5	63	58.5	52	66.5	62.5	59	63	57	69.5	60.5	68.5	73	54	73.5	69	65.5	74.5	64	50.5	49	61.5	49.5	58.5	85	48	64.5	51.5	45.5	55	100	72	55	55.5	104.5	64	447	58	58.5	66.5	52.5	54	65	59	54	50.5	66	58.5	43.5	294.5	47	109	65.5	62.5	63	74	59.5	51.5	63.5	55.5	59	99	60.5	60.5	53	58	53	53.5
11	29	71|72	AGFG1	P52594-3	JHU15799.B11C29R72	1926.5	59	59.5	57	61	58.5	61	50	66.5	59	59	60.5	61.5	63.5	60.5	71.5	71.5	57.5	63	58	62	74.5	56.5	50.5	50	62	43.5	50	75	51.5	56	49	42	58.5	70.5	70.5	60.5	51	81.5	54	348	70	61	55.5	57.5	48	65	59	47.5	52.5	65.5	51.5	52.5	250	45	71	62.5	63.5	63	70	66.5	51.5	54	49.5	63	82	56	50.5	56	54.5	48.5	55.5
11	30	71|72	NOTCH2NLB	P0DPK3-2	JHU16014.B11C30R72	16079	73	67.5	77	78	87.5	69.5	58	80	69	64	73	68	77.5	70	77	88	62	77.5	74.5	78.5	102	79	56.5	58	66.5	63	66.5	110	60.5	81	60	48	63.5	101	77.5	82	61.5	117.5	61.5	705.5	76	67	75.5	64	63.5	69	71	60.5	59.5	79.5	64.5	56.5	434	56	101	65	74	75.5	84	69.5	55.5	70.5	73.5	70.5	121	72.5	61	72	70	66.5	70
11	31	71|72	JAG1	Q4KMR2	JHU16003.B11C31R72	1203	62	59	62	63.5	59.5	65	61	68	62	68.5	72.5	68	65.5	71.5	68.5	74.5	62	67.5	67	66.5	82	59.5	49.5	51	57.5	50	57.5	72	60.5	60	54	45.5	60	93.5	59.5	65	49	94	58	490.5	57.5	62.5	61	57.5	54.5	57.5	58	52.5	56	75	66	50	191.5	49.5	97	67.5	63	69	69	71.5	52	66	55.5	70	90.5	71.5	56.5	62.5	59.5	60	65
11	32	71|72	RAP1GDS1	P52306-3	JHU15827.B11C32R72	9452	57.5	64	63.5	63.5	57	70	47.5	62	58	66	73.5	60	63	73	65.5	76	47.5	64.5	67.5	67	78.5	65	51.5	52	54.5	52.5	54	78.5	54	62	48	46	60	105	64.5	60.5	53	146.5	64.5	499.5	54.5	61.5	68.5	44.5	45	60.5	118.5	55.5	56.5	68.5	56.5	49	263.5	43	92	63.5	60	67	69.5	65	51.5	64	58.5	61.5	96.5	66.5	56	61.5	57	61	63
11	1	73|74	SPRTN	Q9H040	JHU16256.B11C1R74	7088	57.5	64	57	61.5	63.5	62.5	48.5	70	59.5	64.5	64.5	69	58.5	74.5	73.5	77.5	60	68	77	81	75.5	63.5	50	54	56	55	56	83.5	59	63	48.5	45	53.5	190.5	69	64.5	56	155.5	56	446.5	60.5	65	69.5	56.5	52	61.5	64	56	57	62	64	51	325.5	54	170	71.5	68.5	62.5	72	60	56	73	63.5	65.5	122	66	76.5	61	62	52.5	64
11	2	73|74	MIDN	Q504T8	JHU16117.B11C2R74	4217.5	64	61	58.5	60	63.5	65	55.5	60	59	56.5	60	65	58	65	68	68	50.5	61	59.5	71.5	72.5	57	50.5	49	55.5	52.5	53.5	83.5	50	63.5	46.5	46.5	52.5	121	65.5	51.5	53.5	103.5	63.5	504.5	57	61	63.5	52.5	49.5	55.5	55	61	48	60	62	49.5	367	50.5	125.5	69	64.5	70	78	60	50	64	57	64	107	58	65	57	62.5	49	59.5
11	3	73|74	CYP1A2	P05177	JHU16073.B11C3R74	1310.5	56	61.5	53	59	60	52	52	65.5	57.5	58.5	64	61	51.5	60	62.5	69	55	61	62	60	61.5	52	50	51	54	42.5	55	83	47.5	57.5	43.5	45	52	106.5	62.5	53	55	94	56	421.5	58.5	59.5	63	54	51.5	54.5	54	49	51	59	56	46	368	50	99.5	60	59.5	64	70	58	52	61	51	63.5	93.5	59	68	53.5	61.5	53.5	65.5
11	4	73|74	PRMT6	Q96LA8	JHU16320.B11C4R74	16039.5	57.5	70	77.5	76.5	67	64.5	57	72.5	70	64.5	68.5	66.5	61	71	77.5	86.5	59	59	100.5	67.5	78	79.5	51	53.5	64.5	56	58.5	85	58.5	64.5	48	50	58	246.5	75.5	67	55	179.5	83.5	346.5	71	62.5	73.5	43.5	53.5	61.5	63.5	58	62.5	95	65.5	51.5	644	55	191.5	67	69	74.5	76.5	73	65	74.5	69	64.5	133.5	74.5	89.5	65	71	65.5	69.5
11	5	73|74	TSPAN14	Q8NG11	JHU16140.B11C5R74	11596.5	79	65	70	74	76	61.5	59	84	71	69	72	76	69.5	83.5	88.5	125	60	72	118.5	67.5	79	74	55	56.5	75	57	60.5	84	63.5	90.5	60.5	48.5	60.5	336.5	76.5	65.5	55.5	265.5	85	533.5	65	63	87	52	63	61.5	63.5	60.5	65	81.5	67	56.5	499.5	57	244.5	76	69	68.5	81.5	82	63.5	104.5	74	73	153	76.5	98.5	73	84.5	74	88.5
11	6	73|74	THOC3	Q96J01-2	JHU16332.B11C6R74	7510	67	67.5	72	63	60	55	55	71	66.5	63	68	62.5	70.5	75.5	81.5	133.5	61	66.5	91.5	72	88	57.5	48	51	62	44	56	85.5	57.5	69	45	47	59.5	202.5	66	62.5	60.5	178	68	506.5	57.5	69.5	69.5	49.5	49.5	53.5	62	56.5	60	67.5	57	53	381.5	53	193.5	72	70.5	67	77	70.5	64.5	79.5	62.5	74.5	148	69	78.5	57	68	66	62
11	7	73|74	PLA2G4C	Q9UP65	JHU16369.B11C7R74	10919	65	61.5	65.5	63	63	56.5	55	65	57	52.5	66.5	67	68.5	73.5	77.5	86.5	55	60.5	93.5	68.5	67	66	48	49	64	48.5	59	71	51	63.5	47	46.5	54	205.5	63.5	61.5	58	198	66	520	60	58.5	67	53	47.5	53	56.5	54	59	73	59.5	46	469	53	168	76	64	61.5	72	63	59.5	73.5	56	60	117.5	60.5	73.5	56.5	62	58.5	63.5
11	8	73|74	PTPN22	Q9Y2R2-3	JHU16225.B11C8R74	1156	61.5	57.5	62	60	50	66	53.5	65	56	55.5	64	59.5	65	59	72	69	52.5	57	66	58	61.5	59.5	46	48.5	57	46	54.5	73	55	57.5	49	42.5	47	92.5	60	58.5	49.5	88.5	54	491	60	55.5	51.5	49	49.5	56	53.5	46.5	51.5	67.5	54.5	42.5	198.5	46.5	94.5	61.5	57.5	59.5	67	59.5	53	53	57	66	86	64	62.5	51	51.5	52.5	52.5
11	10	73|74	PDGFRA	P16234-3	JHU16368.B11C10R74	285.5	57.5	49	56	56	55.5	60.5	47.5	60.5	62.5	55.5	65	57	64.5	64	59.5	60.5	54.5	55.5	56	57	59	50.5	43	48	51.5	38	53	66	51	56	46.5	45	50.5	47	61.5	52	51	55.5	45	329	57.5	53	52	47	49	51.5	52.5	52	56.5	61	60.5	40.5	120	42.5	61	52.5	55.5	57.5	60	56.5	49.5	49	48	52.5	70	62	57.5	52	49.5	53.5	62
11	11	73|74	ERLIN2	O94905-3	JHU16276.B11C11R74	9687.5	63	79	78	61	70.5	69	49.5	72.5	65	63.5	65.5	60.5	67.5	82	79	126	56	64.5	112.5	70.5	79	67.5	48	50.5	56.5	49	68	86.5	54	74.5	51.5	45	53	345	66	56.5	56	339	71	544	61	74.5	96	59	57.5	58.5	65.5	58.5	56	62.5	62.5	47	688.5	51	362	71	64.5	68	71.5	82.5	53.5	136	75.5	67	195	72	110.5	69	87.5	64.5	76
11	12	73|74	PRKAR2B	Q6DHZ2	JHU16126.B11C12R74	34611.5	73	74	75.5	74	118	89.5	62.5	75.5	77	75	87	77.5	90	88	102	98	74	86	84.5	88	94.5	107	118	73.5	89.5	192.5	83	90	61	92	74.5	65.5	67	106.5	124	169.5	76.5	126.5	89	446	70.5	83	109.5	85.5	76.5	87	97	82.5	75.5	113.5	84.5	80	998	72	123.5	77.5	104.5	90	99.5	81.5	65.5	83.5	76.5	104.5	100.5	79.5	86.5	89.5	90.5	69.5	84
11	14	73|74	IL23A	Q9NPF7	JHU16197.B11C14R74	2620.5	66.5	59.5	59.5	63	62.5	65.5	54.5	64.5	56.5	58	65.5	58.5	57.5	68	71.5	73.5	53.5	65.5	60.5	70	74	58.5	45.5	49.5	61	47.5	55	84	57	65.5	48	46	52	118	67.5	54	57.5	104	57	513	57	56	67.5	49.5	51.5	64.5	55.5	53.5	57	58	60	51	247.5	45	112.5	60	66.5	66	68.5	57.5	52.5	66.5	50	65.5	109.5	60.5	61.5	52.5	62	56.5	59
11	15	73|74	NMUR2	Q9GZQ4	JHU16120.B11C15R74	1274.5	60.5	60	59.5	60.5	61.5	72	54.5	68	57	53	65	62.5	64	58	71	64.5	56	62.5	66.5	70.5	73.5	55.5	50	49	59.5	49	57	69.5	52.5	63.5	48.5	43	58.5	100.5	69.5	59.5	49.5	102	55	671	59.5	51	70	53.5	51.5	58.5	61	50	55	51	50	50.5	182.5	53.5	94.5	61	54	63.5	73	61.5	52	58	51	71	100	60	54.5	47.5	59.5	54	57
11	16	73|74	HDDC2	Q7Z4H3	JHU16288.B11C16R74	26339.5	56.5	67	68.5	64.5	62	68.5	56	73	67	61.5	63	68.5	80	68.5	79.5	80.5	61	66.5	92	69.5	78	84.5	47	56	58.5	53.5	50.5	78	146	59	57	51	62	180	69.5	67.5	50	164	85	293.5	70	63.5	82	55.5	51.5	55	63.5	59	85.5	80.5	55.5	197.5	476.5	62	213	70	62.5	72	77	132	55	297.5	63	73.5	121.5	61	68.5	68	65.5	62	73
11	17	73|74	DGCR8	Q8WYQ5-3	JHU16177.B11C17R74	11603	63	72	73.5	82	67	70.5	57.5	74.5	67.5	78.5	74.5	66.5	72.5	84	86.5	97.5	65.5	68	124	72	87	82	57	118.5	62	60	63.5	90	60	89	52.5	50	59	202.5	82	71.5	60	171.5	76	385.5	62.5	59	130	64	61	66	69	60.5	64.5	82	59	60.5	462.5	65	196.5	75.5	67.5	70.5	86.5	76	70.5	93	67	72.5	146	78	98	68	91.5	57.5	80.5
11	18	73|74	ERGIC2	F8VPA6	JHU16349.B11C18R74	4439.5	59	60	62.5	64.5	65.5	61.5	52.5	69	63	71.5	74.5	62	71.5	76.5	72.5	72.5	60	63	67	60	71.5	74	46.5	53.5	57.5	49	57.5	80.5	54	58.5	51.5	46	56	127	66.5	56.5	54.5	96.5	56.5	486.5	49.5	59.5	70	56	54.5	73	51	57.5	62.5	72.5	51	45.5	274.5	47.5	140.5	59.5	63	65.5	77	60.5	52.5	69	56.5	68	99	72	61.5	56.5	64	59	67.5
11	19	73|74	LRRC25	Q8N386	JHU16307.B11C19R74	2424.5	59	59	66.5	66.5	57.5	65	52	68.5	64.5	61	69.5	61	69	67.5	71	74	64.5	71	73.5	65.5	78	67	45.5	59.5	56.5	50	62	76	54	61.5	44.5	42.5	57	162	68	55.5	55.5	134.5	58	522.5	54	63.5	77	53.5	49.5	56.5	53	56.5	56.5	71.5	51	49	235	43	120.5	68.5	68.5	71.5	66.5	59	56.5	64.5	56	63.5	106	72.5	60	61	55	54	69
11	20	73|74	DENND5A	Q6IQ26	JHU16128.B11C20R74	16445.5	66.5	75	76	96	85.5	75	52	83.5	78.5	65.5	78.5	100	71	86	98.5	115.5	69.5	69.5	107	86.5	98.5	159.5	65.5	61.5	62.5	62.5	71	88.5	62	89.5	60.5	60	58	235.5	77.5	68.5	61	271	99	657	63.5	93.5	102	63	57	60	70.5	64.5	68.5	95.5	66.5	57.5	940	55	244	92	76	72.5	78	87	66	112	74	71	176	81.5	96	75.5	85.5	71.5	85.5
11	21	73|74	NT5E	Q6NZX3	JHU16365.B11C21R74	1629	61.5	67	71.5	63	62	60	53	74	57.5	54	65.5	73	60	69	68.5	85.5	56.5	60.5	75.5	69	66	63	59.5	47	61.5	55.5	64	66.5	57	58.5	48	44.5	59.5	122.5	66	46	50.5	105	55.5	498	56.5	54	72	48.5	57	59	57	57	65.5	74	55.5	60	308	50.5	137	74	70	65	74.5	73.5	63	73	57	64.5	116	65	70	58.5	56.5	57	65
11	22	73|74	CELA2A	P08217	JHU16180.B11C22R74	6662	66.5	72.5	95.5	73.5	71	60	54	76.5	66.5	60	75.5	73.5	67	80.5	70.5	87.5	57	65.5	100	72.5	83.5	66	51.5	51.5	66	65.5	75.5	102	54.5	64.5	54.5	44.5	60.5	188	69.5	55.5	53	153.5	65	420	58	61	73	56.5	52	67	63	53	58.5	76	62	59.5	341.5	55.5	159	67	63.5	64.5	85.5	87	57.5	93	61.5	71.5	155	65	85	68	76.5	60.5	65.5
11	24	73|74	DDX53	Q86TM3	JHU16271.B11C24R74	5525	66	61	65.5	70	64	66.5	58.5	75.5	65.5	66.5	63.5	67	76	67	97.5	73.5	63	62	71	69	75	64	52.5	46.5	55	57	72.5	76.5	54	75.5	51	52.5	52.5	96.5	71.5	82	50	104	65.5	452	61	60	67.5	60.5	56	62	65	59	63.5	69	60	51	471.5	51	120	67.5	67	72	71.5	65.5	61	73	70	85.5	109.5	69.5	67.5	65.5	66.5	60	56
11	25	73|74	RFX3	P48380-3	JHU16323.B11C25R74	1240.5	65.5	64	61.5	60	60	63.5	56.5	68.5	61.5	68.5	71	66.5	56	66.5	85.5	89	56.5	67.5	70	66.5	63.5	57.5	44.5	47.5	48.5	50.5	54.5	73.5	58	53.5	46.5	45.5	46	106	68	61	48.5	114	56	496	60	58	64.5	58.5	55.5	51.5	63	53.5	61.5	62.5	57	53	249.5	49	116	61	53.5	68.5	65	60.5	54.5	58	62	73.5	95.5	70	53.5	55.5	60	59.5	56.5
11	26	73|74	YWHAZ	P63104	JHU16146.B11C26R74	293	56.5	54	58	57.5	47	63.5	56.5	62	56	68.5	58	63	62.5	63	74	67.5	54.5	64	61	57.5	67.5	51	45.5	50	55	42	54.5	67	60.5	54	42.5	40.5	47	50.5	61	56	54.5	60.5	52.5	483	52	58	65.5	56.5	50.5	55.5	58	47.5	64	57	55.5	48.5	149.5	48	61	57	55.5	69.5	66	53	56	44	54.5	73.5	78	74	51.5	50.5	55	53.5	61.5
11	27	73|74	KIZ	Q2M2Z5	JHU16162.B11C27R74	22520.5	60	88.5	95.5	97.5	69	319	54.5	84.5	66	82.5	82.5	85.5	77	194	101.5	128.5	80	81.5	125.5	76.5	117	103.5	58.5	98.5	76.5	67.5	83	79.5	68	109.5	75	67	65	281.5	94.5	80.5	68.5	335.5	110	468.5	71	97.5	86.5	62	70	87	93.5	296	72.5	184.5	76.5	73.5	688	62.5	289	104.5	80	82.5	94	106.5	116.5	184.5	119.5	87.5	154.5	85	101.5	142.5	116.5	71	86.5
11	28	73|74	SLC48A1	Q6P1K1	JHU16350.B11C28R74	10619	64.5	123	92	67	101.5	73.5	53.5	69	86.5	64	76.5	80	77.5	131.5	104	210	59	85	191.5	73.5	85.5	86	56	75.5	65	54	59.5	97	51	97	52.5	59	54.5	657.5	82.5	63.5	67	358.5	135	447	63	102.5	132.5	60	55.5	69.5	73	88	64.5	78	69	56	1085	57	536	111.5	81.5	85	99	101	72.5	176.5	103	77	252.5	91.5	202.5	87	111.5	71.5	107
11	29	73|74	LPAR4	Q99677	JHU16188.B11C29R74	2502.5	62.5	60	62.5	61.5	55.5	60	48	59	58	60	66	61	67	63.5	67.5	76	60	61.5	68.5	58.5	75	55	46.5	47.5	60.5	44.5	58	70.5	59	56.5	47	46.5	50.5	125	69.5	59.5	51	109.5	62	366	57	59	62	61	55	62.5	66	50	57.5	68	57	51	345	48.5	113	59.5	68	67	69	65	55	63.5	62.5	68.5	91	63.5	57.5	55	54	61	63.5
11	30	73|74	SRPRB	Q9Y5M8	JHU16377.B11C30R74	18857.5	65.5	64.5	61.5	62.5	63	63	47.5	68	72.5	64	65	67.5	72	85.5	80.5	106.5	60.5	64.5	105	72.5	86.5	74	49.5	57.5	62.5	53	60	80	54	62	56.5	45	57.5	339	75.5	70.5	55	279.5	80.5	527.5	63.5	78.5	77	58.5	56	55.5	66.5	60.5	62.5	75.5	62.5	52.5	588	53	232.5	77.5	68	66	73	70.5	60	153	70.5	69	160.5	64	67.5	66.5	70	63	74.5
11	31	73|74	ARHGEF7	Q14155-2	JHU16343.B11C31R74	5197.5	65.5	58	63.5	57	57	73	55.5	72	66.5	60	70.5	69	69	65	74	78.5	57	66	72	71	80	55	47	53	56.5	50.5	57	71	62	71	49.5	41	56	109.5	64	68.5	58.5	106.5	63	364	60	71.5	69	54.5	55.5	55.5	62.5	58.5	65	76	61	60	434	47	141	70.5	66.5	67.5	63	65	60.5	71	60	60	101.5	63	71.5	58	58	62	59.5
11	32	73|74	MAPK10	Q499Y8	JHU16208.B11C32R74	22313	70	70.5	109.5	72	69	76.5	56.5	76.5	63	71.5	71	95.5	79.5	74	94.5	108.5	48	70	98	66.5	89.5	87	47	56.5	62	55	67.5	87	62	76	65	50	63.5	237	76.5	69.5	56.5	229.5	80.5	485	62	80.5	85.5	60.5	61	102	74	62.5	63.5	89	65	53.5	699	58	250	80	66	66.5	81.5	75	56	98	79	79.5	306	73.5	88.5	66	76	74.5	72.5
11	1	75|76	GRIK2	Q6P3V6	JHU16284.B11C1R76	3406.5	65	62	61	58.5	57	57.5	48.5	53.5	59.5	58.5	71.5	63.5	68.5	66.5	71.5	71	54	67	82	70	74.5	58.5	50.5	43.5	53.5	43.5	51	72.5	57.5	63	44.5	44.5	57	171.5	66.5	58	54	138	61.5	409	56	61	70.5	51	56	55	59.5	53	50.5	65	57.5	51.5	457.5	49	160	65.5	61.5	67.5	72	67	52	72	63.5	64	114.5	59.5	62	64.5	65.5	52	68
11	2	75|76	ZNF317	Q96PQ6	JHU16149.B11C2R76	1199.5	56	55	59.5	60	54	65.5	54.5	58.5	58	51.5	67	62.5	63	60.5	70	75.5	59	64.5	57.5	70.5	71.5	55.5	47	49.5	59.5	46.5	50	77.5	49	60.5	48	44	54	84.5	67.5	52	53.5	84	52.5	536	59.5	60.5	66.5	48.5	54.5	50	58.5	48.5	45	58	55	47.5	340	54.5	78.5	58	63	63.5	68.5	61	45.5	62	50.5	65	95.5	57	62	54	62	53.5	58.5
11	3	75|76	NKAPD1	Q6ZUT1	JHU16065.B11C3R76	5492	62.5	67.5	63	62	61.5	65.5	53.5	64	59.5	58.5	68	62.5	66	66	76.5	84	61.5	69	69	69	69	61	52.5	53.5	54.5	45.5	56	79	50	69	53	44	57.5	101	67.5	60.5	50	115	61	636	59.5	60.5	63.5	52.5	53.5	61.5	62	58	56	68.5	63	54.5	528	50.5	127	67.5	61	64	75.5	69.5	51.5	64	54.5	64	117.5	69	64.5	60	69.5	58.5	61
11	4	75|76	ANKMY1	Q6GPI0	JHU16250.B11C4R76	11723	61.5	71.5	66	67	68	62.5	52.5	71	60	68.5	64	71.5	73.5	70.5	72	89	56	73.5	84	66.5	73.5	62.5	49.5	50.5	55	47.5	55.5	83.5	51.5	66.5	52	40.5	59.5	207	66	54.5	58.5	174	73.5	567	57	75	67.5	49	58	62	61	59	61	68	60.5	53	282	57	195.5	65	72	68.5	76.5	68	55.5	70.5	66	66	148.5	68	71.5	65.5	68	60	68.5
11	5	75|76	WDR90	Q96KV7-7	JHU16145.B11C5R76	2526	57.5	62.5	58.5	60.5	60	69.5	52.5	64	55.5	57.5	70	61.5	64	61.5	71	71	57.5	61.5	65	69.5	76	59	39.5	48.5	60	48.5	47	73	47	58.5	45.5	42.5	53.5	146.5	64	63	55.5	118	57	485.5	56	55	63	46	53	65	57.5	52	51	66	54.5	54.5	219.5	50	118	57.5	63	60.5	68.5	57.5	50.5	62.5	51	64.5	98.5	70.5	55	55	60	53.5	54
11	7	75|76	LINGO1	Q96FE5	JHU16358.B11C7R76	5590.5	57.5	64	70	62	56.5	56.5	53	60	58.5	59.5	65.5	63	64.5	65.5	69.5	77	53	64.5	76	62	69	53	45.5	44.5	60	52.5	55	65.5	47.5	58	48.5	44	56	142.5	64.5	57.5	51	119	63.5	386.5	53	58.5	68	49	46	54	56.5	52.5	60	69	57	48.5	274.5	52	150	65	65	56	76	62	56	64	55.5	64	119	73.5	72	60.5	57.5	52.5	75.5
11	8	75|76	KDM2A	Q9Y2K7-3	JHU16182.B11C8R76	1861.5	58.5	55	62	67	67	65	53.5	55	59.5	53	68	64	64.5	69	71	71	55	66	67.5	70.5	70.5	56.5	48.5	45.5	63	47	56.5	72.5	50	61.5	43.5	45.5	45	77.5	76	59	58	85	58	495.5	54	54.5	59	47	52	60	56	53.5	63.5	77	60.5	44	218	48	91	57.5	54.5	56	70.5	61	58.5	60	57	63.5	91.5	60.5	62	61.5	55	56	59.5
11	9	75|76	HASPIN	Q8TF76	JHU16191.B11C9R76	1318.5	61	67.5	61.5	61	57	58.5	53	65	62.5	53	64	57.5	66.5	68.5	66	60	57	60	70.5	65	69	57	42	47	57	45	55.5	63	52.5	58.5	44.5	45.5	49.5	91	66	57	49.5	93.5	51.5	424.5	59.5	58	55.5	50	50	53.5	52.5	50.5	57.5	65	62	50	339	48.5	110.5	60	55	65	74.5	60	56	63	54	61.5	91.5	68	65	54.5	53.5	53	55
11	10	75|76	TMEM183A	Q8IXX5-2	JHU16380.B11C10R76	1011	59.5	54	57.5	56.5	57.5	55.5	49.5	60	56.5	58.5	55.5	61	63.5	64	62	56.5	54	66.5	60.5	59	67	55	41	45.5	62	47	53	64	52.5	55	38.5	41.5	55	75	67	59	51.5	75	47	334	54	59.5	56.5	47	55	51.5	58.5	51.5	56.5	50.5	55	51.5	330	46	77	50.5	56	61.5	65	60	48.5	58.5	49	61.5	84.5	65	64.5	49	56.5	49	50
11	11	75|76	C12orf60	Q5U649	JHU16254.B11C11R76	23566.5	69	70.5	81	72	74.5	77.5	62.5	78	70	72.5	78.5	73	76.5	85.5	86	101	60	69.5	90	75.5	92	92	51	58.5	70	54	66.5	99	65	88.5	59	52.5	63	216.5	70.5	70.5	63.5	211	77	613.5	67	70.5	75.5	64.5	61	66.5	116	59.5	64	82.5	67.5	63.5	483	57.5	181	80.5	85	74.5	94.5	80.5	69	89.5	77.5	93.5	135	76	89.5	75.5	82.5	75.5	70.5
11	12	75|76	CYP8B1	Q9UNU6	JHU16077.B11C12R76	502	57.5	59	63	61.5	51.5	62	49.5	58.5	52	62	65	55	68	63	67.5	72.5	50.5	54	62.5	57	68	56.5	43	47	60	45.5	50.5	79	54.5	64.5	43.5	45.5	42	101	60.5	53	55.5	124	54	435.5	56.5	53	63	57.5	58.5	59	59	57.5	57	62	57.5	41.5	268	54	110.5	64.5	56	58.5	67	60.5	51	56	56.5	66.5	92	55	60	59.5	63	51	60
11	13	75|76	TP53RK	Q96S44	JHU16383.B11C13R76	1067	55.5	58	62	58.5	58	62.5	50.5	62.5	53.5	64	64.5	58.5	63	61.5	65	71.5	60	64	62.5	64	67	58	43.5	48	60.5	42.5	56	68.5	54.5	55	43	46.5	45	100	57	53	54.5	99	53	340	55.5	53.5	60.5	53	46.5	53.5	56	51.5	54.5	69.5	49.5	47.5	179.5	45	93.5	60	54.5	60	68.5	57	49	60	56.5	58	89	62	66.5	48.5	62	48.5	65
11	14	75|76	UBL3	O95164	JHU16242.B11C14R76	19566.5	66.5	388.5	188.5	70	187	89	62.5	137	190	61.5	70.5	110.5	81.5	356	325	724.5	64.5	154.5	1010.5	82	155	106.5	89	160.5	65	58	85	104	59	172	63	82	70.5	3483	112	96.5	76.5	2288.5	218	433.5	89.5	263	304.5	73	60	75.5	101	235	67	104.5	63.5	86	4780.5	71	2156.5	255.5	103.5	92.5	223	241.5	129.5	892.5	225	102	925.5	121	706.5	214	367.5	135.5	266.5
11	15	75|76	NDUFAF5	Q5TEU4-2	JHU16067.B11C15R76	3896.5	68.5	63	67.5	59.5	60	64.5	54	62.5	66.5	56	61.5	66	70	61.5	73.5	72	61.5	64	76	68.5	73	60.5	45.5	53.5	60	47	60.5	76	52	66.5	49	39.5	64	182	69.5	54	51	137	55	503.5	55	60.5	62.5	56.5	52	59.5	56	55.5	62	65.5	49.5	52	183	49.5	165	65.5	62	66.5	69.5	66	54	68.5	51	67	117.5	68.5	60	66.5	68	62.5	61.5
11	16	75|76	CC2D2B	A0A5S8K7B6	JHU16253.B11C16R76	8400	64	62	57	60	66.5	64.5	44.5	67	54.5	56.5	66.5	63	70.5	74	71.5	75.5	57	66.5	87	72	77.5	68	46.5	52.5	62.5	47	52	73	56.5	63.5	47.5	41.5	62	187	69	58.5	48.5	178	63.5	511.5	63	66.5	70.5	52.5	51.5	56.5	55.5	59	63.5	71	54	46.5	475.5	52	186.5	64	58	66	68	62.5	52	70	56	66.5	137	67.5	76.5	56	65.5	59.5	62
11	17	75|76	DSTYK	Q6XUX3-2	JHU16226.B11C17R76	7926.5	67.5	74.5	71.5	72.5	75	78	54	73	65	82	73.5	62.5	72	79	74	88.5	64.5	70.5	89.5	69.5	88.5	81	54.5	49.5	64.5	50	59.5	92.5	61.5	76.5	55	51.5	62	256.5	73	62.5	56.5	236.5	75	517	68.5	70	80	59	62.5	65.5	66	52	64.5	72	60	54	443.5	54.5	227	67	72	73	73.5	67.5	62	86.5	67	72.5	144	72.5	85	64.5	76.5	70.5	80
11	19	75|76	SLC39A12	Q504Y0	JHU16326.B11C19R76	5984.5	66	65.5	64	68	61	70	53	78.5	63.5	67	84	69.5	73.5	73.5	71	80.5	66.5	71.5	79.5	70	85.5	80	45	62	58.5	50.5	57.5	73.5	55.5	78	50.5	46	52.5	155	66	65	57.5	139	66.5	426.5	60	60	70	60.5	57.5	61.5	48.5	54	65	81	56.5	54	415	57.5	141	72.5	62	72.5	76	63	56	71	61	66	146	76	65	61	61.5	61.5	64.5
11	20	75|76	LMOD1	P29536	JHU16106.B11C20R76	13202	57	126.5	85	87	79	127	54	91.5	77	157	174.5	80.5	130.5	103	152	155	69	81	197	127	92.5	84.5	70	72.5	70.5	66.5	64	92	80	71	56.5	48.5	55	186	80	82	66	204.5	132.5	202	68.5	85	140	103.5	62.5	81.5	554.5	76	72	129	64.5	58.5	586.5	71.5	153.5	104	87.5	80	111	144.5	70.5	98.5	414.5	258.5	166.5	86	95	75.5	102.5	68.5	89
11	22	75|76	LRP8	Q14114-3	JHU16206.B11C22R76	4167.5	64	110.5	107.5	75	84.5	64	49.5	71.5	69	62.5	68	72.5	68	108.5	112	217	61	77	228	65.5	114.5	60.5	47	53	65.5	68	88	80	60.5	82	51.5	46.5	56	591	70.5	70.5	51.5	631.5	177.5	360.5	64.5	107	142	58.5	55.5	58	64.5	78.5	60	71	60.5	66.5	696.5	53.5	451	113	68.5	69	101	118.5	64	170.5	78	75	210.5	70	165	93.5	125.5	71.5	207
11	23	75|76	ABCG2	Q9UNQ0-2	JHU16055.B11C23R76	427.5	71	75.5	74	72	64.5	75	53.5	69	70	77	78.5	76.5	88.5	93	80	74.5	68	68.5	81	67.5	76.5	64	50	51	64.5	52	70	74	59	70.5	54	50	59	83	68	74.5	52	86	58.5	474.5	60.5	60.5	61	55.5	46	59.5	69	57	47	65.5	55	54.5	253.5	46.5	77.5	62	66	73	75	67	57	63.5	65	74	119	74	58	66.5	71	58.5	65
11	24	75|76	SMR3B	Q504X8	JHU16327.B11C24R76	4199.5	59.5	64	63	68.5	66	65	51	70.5	65.5	68	69	69	63	68	88	90.5	57	66.5	73.5	65.5	78	67.5	45	54.5	52	48	67	87	54	70.5	53	46.5	57.5	112.5	73.5	74	55	111	68	484.5	61.5	67.5	75.5	57	53.5	56	56	54.5	55	66	60	50.5	254	54	113.5	66.5	59.5	70.5	72	61.5	54.5	65.5	63	75.5	105.5	70	62	61	68.5	61	58
11	25	75|76	PSMA4	P25789-2	JHU16321.B11C25R76	20682.5	76	86.5	78.5	84.5	93.5	62.5	59.5	76.5	79	71.5	91.5	113	103.5	106.5	104.5	130	59.5	86.5	111.5	87.5	95	91.5	54	60	64	60	62.5	79.5	57.5	92	50	51.5	61.5	370.5	82	79.5	70	316	88.5	411.5	79.5	91.5	97.5	70	72.5	65	84	68.5	64	83.5	68	62	591	55	347	103.5	87	80.5	87.5	82.5	69	104	133.5	220	198	77.5	111	77.5	95.5	80	84.5
11	26	75|76	IGHA1	NA	JHU16097.B11C26R76	9505.5	3257.5	2331	1845	1880	1707.5	1884	1703.5	2663	2233.5	2267	2337	2016.5	2139.5	2624	2320	2021	2432.5	2601	2099.5	2616.5	1767.5	2502	1140.5	1620.5	2337	1889.5	2394	2578.5	2296.5	2610	1924.5	1848.5	2694.5	2254.5	2627	2193.5	2650	2559.5	1961.5	2586	2107	2176	2218.5	1922	2403.5	2874	2418	2959.5	2464.5	2973.5	2456	2089	2871	1670.5	2314	2030	2499	2615.5	2603.5	2381	2189.5	2599	3057.5	1778	2053.5	2231	2091.5	2180	2362	1841	1654
11	27	75|76	RADX	Q6NSI4	JHU16175.B11C27R76	2085	68	67	59	58.5	56.5	57.5	55	67	58	59.5	64.5	56.5	66	66.5	67.5	71.5	60.5	59.5	71.5	66	70.5	58	47	45	62.5	51	55.5	69.5	52	54	45.5	44	51	103.5	67	57	53	105.5	58	332	65.5	64	68.5	48.5	46.5	57	63.5	51	59	69.5	56.5	53.5	304	50	120	58.5	67.5	63.5	71.5	61	54	65	55	62.5	101.5	64.5	60	54	63.5	52.5	61.5
11	29	75|76	FAM13B	Q9NYF5-2	JHU16163.B11C29R76	1489	62.5	57	55	61.5	54.5	57.5	42.5	69	58.5	61	60	69.5	64.5	56.5	66	66.5	52.5	64	62	58.5	72	52.5	46.5	48.5	61.5	46	50	70	50	52.5	50	40	60	74	64.5	54.5	53.5	76.5	56.5	376	59.5	58.5	64.5	55.5	52	56.5	60	52.5	52	68.5	59.5	46.5	217	51	79.5	58.5	65	60	63.5	53.5	54	57.5	47.5	63	89	61	56.5	57.5	59.5	47.5	62
11	30	75|76	KCTD9	Q7L273	JHU16355.B11C30R76	19604.5	62	133.5	139	75.5	95.5	116.5	56	84.5	82.5	70	86.5	92.5	97.5	117.5	128.5	218.5	58	87	211.5	76	139.5	97	58.5	110	80.5	77	71	111	65	137.5	85.5	58	71.5	486.5	103.5	106	67	431.5	125.5	755	86.5	102	132.5	67.5	61	99	65	184	62.5	108.5	63.5	59	985.5	62	416.5	94.5	82.5	75.5	125.5	161	75	166	94	92	310	82	166	82	108.5	73	106
11	32	75|76	CCDC66	A2RUB6	JHU16167.B11C32R76	2872	71	66.5	63.5	59.5	52.5	70.5	52.5	68.5	63	56	68.5	70	63.5	69.5	63.5	79.5	53.5	60	68	75	80	62.5	46	51.5	53.5	50.5	60.5	80.5	60.5	68	56	44	56	117.5	70.5	63.5	59	110	61	483.5	58	61.5	68	70	60	60	57	57	50.5	73	65	47.5	318	56.5	117	60	61.5	70.5	72.5	61.5	58	65.5	54.5	66.5	108.5	62.5	62.5	58.5	59.5	54	62
11	2	77|78	MEST	Q5EB52-3	JHU16111.B11C2R78	5461.5	66	63	72	73.5	68	62.5	51.5	70	53.5	67.5	68	62.5	60.5	63	78	79	54	60.5	73.5	68	73	63.5	56.5	49.5	52.5	48.5	58	85.5	55.5	65	53	46	64.5	168	66	61.5	60	136	62.5	546	63	62.5	73	55.5	53	64.5	61	55.5	44.5	64	59.5	49	307	53	144	66.5	59.5	66.5	74	66	59.5	76	61	63.5	112	68.5	73	46.5	64	61.5	75
11	3	77|78	SPP1	P10451-3	JHU16134.B11C3R78	27217.5	66.5	69	76	70	81	70	54	81	56.5	72.5	74	78	71.5	76.5	85.5	112	64	77	103	87	77.5	78.5	57.5	53	70	55.5	92.5	84	65	72	57.5	48.5	62.5	270	85.5	66.5	65	311.5	103	319	68.5	69.5	92.5	71	88.5	64	122.5	95	80	76.5	65	56	983.5	67	251	77	73.5	70	81.5	85	62	161	71	81.5	123.5	73.5	95	79	89	74.5	110.5
11	4	77|78	HSD11B2	P80365	JHU16290.B11C4R78	11763	70	73	78	63	66	68	53.5	71	58.5	62	73	74.5	67.5	71	71.5	82	59.5	61	84	70	76.5	69	51.5	47.5	63.5	53.5	57	83.5	56.5	70	50.5	50.5	58	201.5	63	56	56.5	182	70.5	447.5	62	63	74	54	54.5	67.5	65	62	60.5	65.5	62	55.5	318.5	58	186.5	67.5	62	59.5	75.5	68	66	85	60	66	134	67	83	63.5	67.5	63.5	79
11	5	77|78	ODF2	Q5BJF6	JHU16121.B11C5R78	1185.5	69.5	57.5	61	60	50.5	63.5	54.5	66	61	60	65	61	62.5	64.5	66	75.5	61.5	66	60.5	64.5	81	55	51.5	49.5	59	45	61	71	51.5	58.5	48.5	41.5	50	75	62	55.5	60.5	81.5	59	393	52	58	59	47.5	57	54	58	47	44.5	68	60.5	48.5	164	49	85	60	63	57.5	66	60.5	53	54.5	51	60.5	89	64	62	49	59	55	53
11	6	77|78	C19orf12	Q9NSK7-3	JHU16255.B11C6R78	10756.5	66	81	71.5	67	62	63.5	58	68	68	66.5	61	70.5	61.5	68	77.5	77.5	57.5	68.5	80	72	76.5	59.5	52	58	62.5	52.5	64	83	52.5	68	52	48.5	53	150.5	69.5	62	63.5	130	62.5	469	60.5	63.5	72.5	53.5	48	53	74.5	57.5	54.5	75.5	59	55.5	359.5	57.5	131.5	71.5	68.5	68	81.5	71.5	56.5	69.5	62.5	65	118.5	74.5	75	59.5	71	58	57.5
11	8	77|78	BBS1	Q4G0L2	JHU16157.B11C8R78	1891.5	62.5	59.5	61.5	68	64.5	70.5	55.5	69	61	61	68	64	65.5	68	67	78	53	64.5	79.5	65	70	54	46.5	44.5	56.5	47.5	61	73	51.5	71.5	51	46.5	53.5	138	64.5	59.5	53.5	124.5	57	584	61.5	62.5	64.5	53.5	50.5	59.5	59	54	51	66.5	53.5	48.5	272	47	138	66.5	54	62.5	69.5	63	54	61.5	59.5	64.5	110	69	56.5	52	60	50.5	59
11	9	77|78	FIP1L1	Q6UN15	JHU16183.B11C9R78	3808.5	58.5	64	57.5	63	60.5	60.5	52.5	68	57.5	64.5	67.5	64	68.5	70	70.5	81.5	58	62.5	72	64.5	75.5	63	48	48	58	45.5	54	74	47.5	69	49	46.5	56.5	111	64	64.5	58.5	126	60	490	59.5	58.5	60.5	52	57.5	49.5	59.5	58	56.5	68	54.5	47.5	320.5	47.5	121.5	55	59.5	61.5	67.5	59.5	56.5	67	54	65.5	108.5	63.5	68	54	67	54.5	55
11	11	77|78	CRISPLD2	Q9H0B8-2	JHU16268.B11C11R78	1207	57.5	62	64	59	60.5	57	50.5	72	66	56.5	66.5	59.5	64	68	69.5	70	50.5	57	66	64.5	68	59.5	50	43.5	59.5	44	58.5	74.5	51.5	56	52.5	45.5	57.5	103	65	50.5	52.5	91.5	60.5	494.5	55.5	51	55.5	51.5	51	58.5	61.5	50.5	52.5	61	55	42	363	51.5	109	62.5	60	66.5	65	62	52.5	53.5	53	60.5	86.5	68	60	56.5	57.5	56	58.5
11	12	77|78	PRL	Q5I0G2	JHU16127.B11C12R78	1206	62.5	57	64.5	54	56.5	63.5	48	78.5	55.5	64.5	60	54.5	60	60.5	57	76	49.5	63.5	64.5	66.5	72	61	51.5	42	54.5	46	56.5	77.5	53	61	47	38	55	83.5	60.5	55.5	48.5	111	63	540	57	56	60.5	54	42.5	62	61.5	48.5	54.5	62.5	50	46	237.5	48.5	100.5	60	58	64	62	67	47	62.5	59.5	60	101	65.5	59.5	56	54.5	55	60
11	14	77|78	ARHGAP36	Q6ZRI8-3	JHU16228.B11C14R78	4034.5	59	59.5	63.5	62	58.5	63	50.5	66.5	62.5	58	59	64	64	64	73	72	59	67	70.5	73	68.5	60	48.5	45	60.5	47	57	75.5	53.5	62	46	49	48.5	108.5	69.5	57	50	94.5	57	513.5	58	59	67	55.5	47	50	59.5	50.5	53.5	72.5	48.5	51.5	287	50	135.5	61.5	64	56.5	67.5	67.5	49.5	56	63.5	61	133.5	63.5	66.5	54.5	59.5	51.5	63
11	15	77|78	ZCWPW2	Q504Y3	JHU16147.B11C15R78	1730	61.5	59.5	57	61.5	69.5	73.5	57	73	64.5	61	68.5	60.5	60.5	58	67.5	64	54	67	62	71.5	83	59.5	47	46	60.5	47	59.5	76.5	55.5	64	50	46.5	56	101.5	80	60	52.5	92.5	58	572.5	64	57	60	53.5	50	54.5	63.5	54	59	68	59.5	46	273	56	113.5	56.5	64.5	63.5	72.5	56.5	55	59	61.5	72	108	61.5	59.5	57.5	62	59	59
11	16	77|78	GPATCH2	Q9NW75-2	JHU16283.B11C16R78	1838	62.5	63.5	70.5	64.5	60.5	70.5	53	69	63.5	66.5	61.5	66	63	66.5	71.5	68	53	70.5	63.5	64	75	61.5	45.5	51	59	50.5	54.5	67.5	51.5	74.5	52.5	39.5	57.5	88.5	67	65.5	56	113.5	54.5	472	65.5	61	62.5	52.5	57	59	55.5	52	52.5	66.5	64	48	247	49.5	107	62.5	62	61.5	66.5	63	52	53	56.5	68	108	59.5	66.5	59.5	58	62.5	57.5
11	17	77|78	PRKAG2	Q9UGJ0-3	JHU16223.B11C17R78	1565.5	61	64.5	64.5	64	53.5	68	50.5	65.5	59.5	64.5	62.5	61	68	60	69.5	63.5	53	69	63.5	65	71	61	46	48	51	44.5	50	70	51.5	61	53	41	54.5	90	63	57.5	51.5	90.5	56.5	471.5	58	60	61.5	57.5	52	53	50.5	52	51.5	55.5	60.5	43.5	368.5	47	95.5	60.5	63.5	62	65.5	56	47	55	57.5	57	101	58.5	62.5	56	57	53	57
11	19	77|78	PNCK	Q6P2M8-3	JHU16318.B11C19R78	14537	91.5	92	96	95.5	95	100.5	71	85	83.5	90.5	95	105	102	100	95.5	134.5	91	109	129	87.5	97.5	111	67	74	95	66	94.5	111	69	104.5	74	65	79	289	109	90	85	263.5	107	471	89.5	110.5	124	74.5	82.5	88	71.5	106	83.5	118	78	76.5	727	68.5	202.5	103.5	88	87	96.5	107.5	84.5	121	102	105	173.5	98.5	126.5	87	105.5	84.5	77
11	20	77|78	PPP2R5E	Q562F2	JHU16125.B11C20R78	19784	58	60	62.5	76.5	67.5	66	52.5	75	65	64	69.5	72.5	56.5	69	70	72.5	59	70	64.5	65	71.5	73	61.5	62	57.5	51.5	65	69	53	64.5	50.5	41.5	48.5	101	66	57	52.5	101	53	556.5	49.5	61.5	65	59	49	62	54	51	60	76	59	58	405.5	54.5	104.5	72.5	59	70.5	67	65.5	56	57	60.5	68	94.5	78	62.5	61	61.5	51.5	56.5
11	22	77|78	SRPK2	A0A024R704	JHU16239.B11C22R78	22896	80.5	156.5	131	116.5	331	88	63.5	84	74.5	75	88.5	87.5	96	113	100	129.5	73.5	149	102	122.5	89.5	88	68.5	61.5	117	75	92.5	130	70	92.5	105	98	121	159	227.5	87.5	73	278.5	119.5	409	82	80	77	142.5	72	73.5	78	89	98.5	97	65	148.5	2230.5	70.5	370	89.5	129.5	87	155.5	102.5	93.5	91.5	174.5	91.5	145.5	85	98.5	96.5	90.5	78.5	75.5
11	23	77|78	C5AR2	Q9P296	JHU16093.B11C23R78	4996.5	62	79	79.5	68	65	74.5	56.5	61	72.5	64	69	65.5	61.5	93	96.5	97	60	66	93.5	75.5	81	58	50	53	61	46	61.5	80	50	63.5	50	47	66.5	247.5	74	82	64.5	232.5	63.5	465.5	56	61.5	73.5	52	53.5	55.5	63	56.5	54	64.5	51	58	401.5	46.5	209.5	68	66.5	69.5	79	74	49.5	90.5	78.5	69	168	67.5	88.5	57.5	72.5	62.5	62.5
11	24	77|78	GOLGA7	Q7Z5G4-3	JHU16282.B11C24R78	987	58	57.5	58.5	62.5	56	62.5	51	65.5	67	63	61	58.5	60.5	64.5	84.5	87.5	59	66	69.5	67	69	57.5	44.5	47	51	44.5	57.5	71.5	56	60	50.5	45.5	61	81	65.5	73.5	52.5	80.5	54.5	563	56	55	50.5	52	51.5	55.5	58	51.5	44	59	51.5	49.5	293	43.5	87	67	63.5	73.5	69	63.5	47.5	64.5	57	68	101	65.5	57.5	48	63	53	49
11	25	77|78	CDC16	Q13042-4	JHU16264.B11C25R78	5731	63.5	63.5	66.5	69.5	64.5	60.5	58	75	63	56.5	58.5	62	70	73	82	80.5	57.5	65.5	77.5	60	77	65.5	47	49.5	52.5	51	59	82.5	58	65	48	45.5	62.5	157.5	72	67.5	58	164.5	59.5	575	60	59	68	57	59	61	60	57.5	62.5	74	50.5	52	416	44.5	153	66	64	66.5	72	73	49	69	62.5	67.5	145.5	70	65.5	59	60	58.5	62
11	26	77|78	GPR63	Q6NWR9	JHU16091.B11C26R78	1114	67	61	59.5	65	63	63.5	54	71	64	67	59.5	62.5	61.5	67.5	79	76.5	63	70	75	65.5	76.5	62	49	48.5	57	46.5	57	84	59	69	47.5	48	56.5	125.5	69	57	51	118	60	541.5	61.5	65.5	67.5	54.5	54.5	54.5	61.5	55.5	54	67.5	55.5	46.5	414.5	51.5	117	62	54.5	73.5	65	70	52.5	59.5	60	72	109	72	62	56	59.5	56.5	60
11	27	77|78	CDKN3	Q16667-2	JHU16168.B11C27R78	7490	68	59	64.5	65.5	60	64	51.5	67.5	61	73	65	64	68.5	75	77.5	71.5	59.5	65	70	69.5	71.5	67.5	50	45	55	51.5	56.5	81.5	55	57	48	52	50	77	68	61.5	52.5	119	59	412	66	63	71.5	57	59	57.5	59	53	56	72.5	59	52	360	53	117	64	57.5	76	72.5	66	60	63	55.5	70.5	112	66	58	54	66.5	60.5	60
11	29	77|78	AGGF1	Q6PIK7	JHU16154.B11C29R78	2983.5	57	61	58	62	53.5	55.5	51.5	71	57	66.5	66.5	56	62.5	72.5	70	74.5	54	56	61	63.5	69	61	57	50.5	57.5	48	51	76.5	52.5	54.5	52	44.5	54.5	98	67	57	53	85.5	58	285.5	71.5	56.5	69	48.5	45.5	55.5	59	56	44.5	67	46.5	50.5	337	53	83	61	62	56	72	66.5	52	65	56	62.5	84.5	63	60	56	61	47	59
11	32	77|78	PIPSL	A2A3N6	JHU16224.B11C32R78	9242.5	66.5	71.5	66	64	65.5	85.5	50.5	71.5	63.5	59.5	76.5	64	72.5	74.5	79.5	80	59	68	83.5	75	69	67	51.5	54.5	58	50	65.5	82.5	57	73.5	51.5	44	59.5	167	63	73	52.5	173	67	491.5	60	69	64.5	59	58	69	63.5	56.5	59	79	62.5	54.5	415.5	49	179.5	65	71.5	63.5	70.5	69.5	55.5	72	65	73	112.5	66	73	60	59.5	67	69.5
11	1	79|80	ACHE	P22303	JHU16579.B11C1R80	2584.5	64	62.5	61	58	57	63.5	45	67.5	61	55.5	58	62.5	63	67.5	57.5	68.5	54	57.5	58	66.5	73	61.5	51	49.5	59	45	51	78	48.5	65.5	50	46	55	96.5	65	63	51.5	85	61	533	56.5	57	69.5	50	46.5	60.5	56	51.5	49.5	66	56.5	45.5	303.5	47.5	99	55	61	69	70	59	48	58	50	66.5	119.5	73	53	56	60	54	59.5
11	2	79|80	GPER1	Q63ZY2	JHU16413.B11C2R80	2162.5	57	62.5	61	58	63.5	66.5	43	62	65	62.5	68	59.5	68.5	65	67	61	62.5	64.5	76.5	67	75.5	91.5	49.5	56.5	54.5	48	59	82.5	53.5	74	87.5	49.5	53.5	161.5	68	59	56.5	118.5	60	661	61	59.5	74	63	56.5	61	57.5	48	59	68	55.5	50	232	46	113.5	58	61.5	69.5	65.5	58	48.5	68.5	53.5	68	135	64	63	51	56.5	49	63.5
11	4	79|80	SMAD9	O15198-2	JHU16614.B11C4R80	15962.5	68	81.5	82	72	63	70.5	50.5	73	61	62	71.5	72.5	73	83.5	92.5	115	67.5	71.5	137	74.5	85.5	80	55	56	63	50.5	68	84	62.5	81.5	56.5	49.5	58.5	445.5	66	62.5	59.5	342	111	394	69	87	85.5	52	213	68	62.5	63.5	54.5	80	60	53.5	644.5	52	320.5	86	68	68.5	75	78	68	131	83	79.5	206.5	70	126	67	94.5	65	87.5
11	5	79|80	MAP1S	Q66K74	JHU16449.B11C5R80	6309.5	65.5	71	65	61.5	63.5	60	45.5	67	48.5	55	62	64.5	64.5	62	76.5	83	59.5	64	77	64	84	68.5	44	52	58	53	60	91.5	49	80	51.5	47.5	52	172	66.5	71.5	52	145	61.5	663	57	65.5	68.5	48.5	54	60.5	52	53.5	53.5	60.5	50	45	333.5	47	149	66.5	58.5	62	70.5	64.5	56	67.5	62.5	63.5	164.5	69	69	53.5	67.5	56	67.5
11	6	79|80	BDH2	Q9BUT1	JHU16580.B11C6R80	51810	69.5	206.5	136.5	90	167	98.5	53	115	191	76.5	82.5	107	85.5	197	258	329.5	71	199.5	278.5	103.5	186	132.5	72	229.5	86	74.5	83.5	114.5	66	195.5	78	69	79.5	910	137.5	119.5	84.5	993.5	197	624	84.5	147	244	68	127.5	94.5	90	120.5	63	132.5	77	73.5	2152.5	87.5	1007.5	162	125	90	190	166	780	288	139	106.5	435.5	106.5	316	138.5	187	105	165
11	8	79|80	NEK9	Q8TD19	JHU16540.B11C8R80	3047	66	62	63.5	66.5	59	64	55	66.5	63.5	62.5	69	62	64.5	65	64.5	70.5	54	60	67	63.5	73	63	48.5	49.5	61.5	45.5	57	79	51	95.5	45	46	54	96	62	57	49	96	59.5	650	58.5	57	61.5	43.5	42	49.5	46.5	56	53.5	62	58	49	224	45	100.5	60	64	58	65	64	52	53	57.5	61	102	69.5	51	53.5	61.5	55	57.5
11	9	79|80	PSMA8	Q4G1B8	JHU16552.B11C9R80	7143.5	62	68.5	63.5	67	65.5	61.5	53.5	67	65	61.5	68	61	72	66	71.5	71.5	54.5	63.5	75	63.5	83	65	50	51	56.5	51	50	82.5	56.5	77	50	47	53.5	142	64	59.5	52	172.5	58	544	60.5	60.5	65	52	54.5	55	60.5	54.5	55	69	62	53	408	47.5	146.5	66.5	65.5	65	62.5	71	54	64.5	56.5	68	117	71	60	62	65	56.5	60
11	11	79|80	HCAR3	A0A4Y1JWR6	JHU16589.B11C11R80	1438	58.5	62	58.5	65	56.5	64	50	71	64.5	52	60.5	60.5	59	70.5	60	70.5	52.5	60	70	63.5	74.5	61.5	51	52.5	56.5	46	60	79	53	65.5	44.5	46	63	99.5	68.5	58	55.5	107	61.5	573.5	54.5	59.5	69.5	53	49	57.5	56.5	49.5	50	63.5	58	55	172.5	49.5	124.5	62	62	60.5	60.5	59	49	56.5	57.5	57	98.5	65.5	59	57	56	57	60
11	12	79|80	C8orf58	Q7Z758	JHU16395.B11C12R80	8222.5	58.5	64	66.5	65	56.5	59.5	53.5	71	62.5	64	66	58	66	74.5	65	79.5	57.5	56	66	94.5	75.5	68.5	49.5	46	59	47	55	82	50	68	50	42	51.5	135.5	68	63.5	52.5	121.5	64.5	547.5	59.5	64	67	57.5	50.5	62	60.5	46	52.5	61.5	58.5	49.5	229.5	49	145.5	65	55.5	56.5	70.5	63	48	68	56	61	138	72.5	65.5	55.5	62	55.5	64
11	13	79|80	USP36	Q9P275	JHU13011.B11C13R80	3975	61.5	59.5	63	62.5	59	61	54	65	64	65.5	68	59	70.5	69.5	60.5	70.5	52.5	58	69.5	64	73	59.5	48	49.5	58.5	51.5	56	73.5	58.5	70.5	48	46	54	119	65.5	63.5	55	97.5	61	461.5	56.5	55.5	65.5	53.5	57	51	58	51.5	51.5	70.5	56.5	48.5	259.5	48.5	129	57	58	65	67	65	50	61	59	69	115	62.5	59	57	60.5	55.5	67.5
11	14	79|80	ATF7IP2	Q5U623	JHU16486.B11C14R80	11442.5	67	68.5	64	81	75	68.5	60.5	71	65	66	71	67	71.5	83.5	66.5	76	61.5	66	74	97	82	72.5	48.5	53.5	67.5	50.5	66	92	64	88.5	56.5	51.5	57	129	588	61.5	59	131.5	67.5	415.5	80	60.5	69.5	63	64	57.5	70.5	54	76	81	61	51	304.5	59	118	63	71.5	73	96	67.5	63	63	61.5	75	121	65	256	104.5	233.5	61	75.5
11	15	79|80	KJ906410	NA	JHU16442.B11C15R80	5834.5	69	58	55	68	61.5	68	55	67.5	54.5	63	64.5	58	60	59.5	59.5	67	60	68.5	68.5	64	77.5	59	44.5	46.5	63	44.5	58	83.5	57	65.5	47	43.5	52.5	129	66.5	61.5	54.5	117	60.5	501	58.5	65.5	71.5	47.5	51	63.5	57	50.5	51.5	58.5	60.5	46	348	54.5	125.5	60	64.5	70.5	63	62.5	53	68	48	66.5	114	64	54	54	61	52	56
11	16	79|80	HOMER1	Q5U5K4	JHU16593.B11C16R80	24789	67	82	100.5	81.5	85	89	57.5	78.5	76.5	79	96.5	74.5	76	96	95.5	160.5	67	73	125.5	89	119.5	110	59.5	80.5	67.5	66.5	71	98	64	120.5	84.5	58	65.5	184	80	88.5	64	191.5	102.5	562	70	84.5	88.5	69	535	72	72.5	70.5	64	131	69.5	59	842.5	58.5	215.5	81	90	80.5	103	87.5	86.5	99	84	97.5	184.5	80.5	110.5	75	78	76.5	82
11	17	79|80	PRMT8	Q9NR22	JHU16550.B11C17R80	9033	62	71	63	65	67	71.5	53	71.5	62	56.5	62	67.5	72	70.5	73	71.5	58	67.5	61	73.5	78.5	69	45	49	61.5	49	57	84.5	54	74	47.5	47	52.5	101.5	69	68.5	60.5	99.5	60.5	564.5	52	62.5	74.5	63.5	54	67	58.5	51	64	70.5	63	63.5	411	50	122	82	72	67.5	74.5	64	48.5	65.5	57	73	140.5	70.5	60	60	71	60.5	61.5
11	18	79|80	ODC1	P11926	JHU01407.B11C18R80	25178.5	63	64.5	79.5	62	83.5	81	60	79	64	78.5	72.5	67.5	96.5	75	74	87	65.5	74.5	71	79	110	83.5	46.5	57.5	70.5	60	70	77	57.5	213	79.5	50.5	52.5	104.5	78	72	67	108.5	67.5	805.5	75.5	62	80.5	63.5	61.5	67.5	64	56.5	65.5	79.5	65.5	60.5	479.5	59	112.5	72.5	67	73	75	77	50.5	61.5	62	82.5	92.5	73.5	64.5	60	61	65.5	71
11	19	79|80	PSMC1	P62191	JHU16607.B11C19R80	5044	71.5	59	64	65.5	59.5	84	54.5	62.5	62.5	75.5	56.5	57	78	67	68	72.5	58	70	75.5	61.5	69.5	78	48.5	56.5	59	51	57.5	70.5	54	63.5	58.5	42.5	55	92	66.5	54	60.5	102.5	52.5	481.5	59	67	70	55	45.5	68.5	57	48.5	56	72.5	57	51	396	54	90	70	68	70.5	70	60	51.5	60.5	57.5	65	106.5	71	70.5	52.5	55	59.5	63.5
11	20	79|80	CHPF2	Q9P2E5-2	JHU16400.B11C20R80	2216.5	61.5	61	60.5	73	63	78.5	54.5	67.5	66.5	63.5	69	64	70.5	70	72.5	78	59.5	74.5	69.5	73	84.5	67	55	62	51.5	52	57	78	52.5	64	50.5	43.5	49.5	111	63	58.5	55	110	54	609.5	61.5	72	69	53.5	51	59.5	44	53	60.5	82.5	63	52.5	368.5	50	124.5	68.5	72.5	69	63	63.5	55.5	65.5	55.5	69	122.5	87.5	64	51.5	63.5	63	64.5
11	21	79|80	AGPAT2	Q8WUW2	JHU01539.B11C21R80	1838	60	60	76.5	68.5	62.5	71	54.5	75	66.5	63.5	58	78	63.5	73	71.5	80.5	58.5	65	72.5	77	81.5	63	59	49.5	60.5	58	72	80	52.5	70	48.5	49	57	93	61	59.5	52.5	95	54.5	494	63	60	72.5	55.5	51	55.5	50.5	51	66	77	58	53	281.5	50	107	64	66.5	73	80.5	73.5	59	67.5	56	71	116.5	73	62	60.5	67	53	62
11	22	79|80	SUCNR1	Q9BXA5	JHU16570.B11C22R80	4110	61.5	83.5	85.5	61	63.5	74.5	51	69.5	72	63	66	62.5	59	96.5	74.5	76.5	56.5	64.5	76	67.5	80	55.5	50.5	53.5	59.5	65.5	77	85.5	55.5	57.5	53	44	54	124.5	68	70	58	121.5	63	560.5	62	59.5	68	53.5	51	62.5	63	57	60	71.5	56.5	54	263.5	47.5	134	63.5	65.5	78.5	85	71	54.5	68	70	66	116.5	73	86.5	74.5	70.5	58	59
11	23	79|80	CEP63	Q96MT8-2	JHU16398.B11C23R80	6320.5	66	72	72	51.5	62	79	50.5	66.5	61	62.5	64	65	65.5	80	96.5	87	60	63.5	74.5	68	87	66	49.5	55	62	47	69.5	86.5	59.5	76.5	54	43	54	86	80	90.5	62.5	110.5	66	580.5	58.5	60.5	69.5	56	52	64	61.5	51	60	220.5	58.5	60.5	360	48.5	123.5	67	66	79	79.5	77.5	60	58	60	74.5	106.5	70	66.5	69.5	64	59.5	55.5
11	24	79|80	PTPRN	Q16849-2	JHU16609.B11C24R80	5023.5	67	63.5	67.5	61.5	59	68.5	57	65.5	66	60.5	64.5	57.5	70.5	74	85.5	94	62.5	65	87.5	57.5	73.5	58	47.5	54	51.5	48.5	64.5	79	55.5	69	52.5	44	56.5	170	73	73.5	52	164	64	714.5	57	68	72.5	56	53.5	63.5	56.5	56	54.5	68	59.5	52.5	374.5	45.5	172.5	67.5	59	68	74	74.5	52.5	71	70	70.5	134	68.5	68	52.5	68	63	83.5
11	25	79|80	GARIN5A	Q6IPT2-2	JHU16597.B11C25R80	5469	66.5	67	63.5	59.5	55	61	53.5	71	59.5	58.5	63.5	59.5	69	78	73	86	62.5	66.5	75.5	62	71	64	42	52	56	45.5	56	78	56	61	44.5	41.5	56	137	61	65.5	55.5	136	58.5	493.5	61.5	58	63	54	61.5	60	58.5	53.5	67.5	67	61	48.5	403.5	45.5	148	68.5	58.5	71	80	67	54.5	79.5	62.5	69.5	109.5	63	70.5	55.5	57.5	60	68.5
11	26	79|80	SS18L1	O75177-5	JHU16470.B11C26R80	12678.5	64.5	66	77	74.5	69.5	67	50	70	69.5	65.5	73.5	70	78.5	84	81.5	84.5	61.5	72.5	79.5	81	108	91	58	60.5	65	51.5	70.5	100	58.5	92	58	49	59	136.5	76	78.5	60.5	136	68	710.5	64	68.5	76	68	62.5	67.5	56.5	60	65.5	86	63.5	52	511	58.5	144.5	69	74	73	84	73	60.5	81	69	80	112.5	72	72	74.5	60	65.5	67.5
11	27	79|80	CCDC153	Q494R4-2	JHU16532.B11C27R80	28593	59.5	87	73	72	81	70.5	46.5	72.5	53.5	68.5	73	66.5	77.5	82.5	86.5	86	64.5	72.5	101.5	79.5	91.5	84.5	53	72.5	69.5	51	65.5	77.5	63.5	76	59.5	53.5	58	163	80	73.5	64	202	74.5	451.5	67	74.5	94.5	67	71	57	71	70	64	81	67.5	54	716	82	234.5	73	69	84	86.5	85	60	96	76	76.5	119	77	90.5	74	78	70	75.5
11	28	79|80	EIF2A	Q9BY44	JHU01471.B11C28R80	1843.5	56	69	63.5	65	57.5	67	49	55	51	61	63	63	64.5	70	52.5	76.5	58	60.5	68.5	75.5	74.5	59.5	51	49	58	46.5	55	77.5	55.5	81.5	43.5	45.5	56.5	80	66	55.5	51	80.5	53.5	407	63.5	61	73	54	79.5	57	57.5	56.5	43.5	61	58.5	48	331.5	50	79	61.5	66.5	66	67	61	52.5	53.5	58	67	94.5	67	55	60	55	49.5	59.5
11	29	79|80	RAB33B	Q5U602	JHU16555.B11C29R80	14091.5	60.5	66	62.5	69	64	69.5	50.5	61	64.5	70	70.5	63.5	64.5	65.5	67.5	72.5	62.5	62.5	73.5	68	74	66.5	52.5	53.5	58.5	43	57.5	70	56.5	72	45	46	56.5	111	68	54	55	119	48.5	323	66.5	59	68	59	53	52	63	54	54.5	66	56	49.5	298.5	54.5	117.5	63	66	59.5	72	68	47.5	64	62	69	113	70.5	59	63.5	64	54	65.5
11	30	79|80	FOXP1	Q9H334-5	JHU01369.B11C30R80	7960	70.5	58.5	60.5	67.5	56	59.5	45.5	71	57.5	59	58.5	59.5	60	59	66	69.5	57	56	68	65	74.5	64	48.5	44.5	55.5	48	46	65	57	61.5	52.5	45.5	52	103.5	71	57	58	89	56.5	464	56.5	59.5	61	50	51.5	52.5	62	54.5	56	61.5	56	44	306.5	51	104	59.5	59.5	64	63	58.5	49.5	62.5	56.5	62.5	100	69	54	60.5	61.5	49	60.5
11	31	79|80	SETDB1	Q15047-2	JHU01614.B11C31R80	11331.5	67	78	66	73	72	73.5	51.5	71	61	61.5	68	67.5	71.5	76.5	145.5	92.5	65	70	88	77.5	95.5	74.5	54	54.5	60	50.5	65	91	63	83	58.5	50	63	128.5	73.5	70	63.5	141	69	609.5	60.5	69.5	82	61	66	70	64.5	63.5	60	76	63.5	58	469	57.5	158.5	69.5	65	76.5	80.5	76	52.5	75	80.5	72.5	111	69.5	63.5	60.5	60.5	54.5	73
11	32	79|80	EXOG	Q9Y2C4-3	JHU16508.B11C32R80	13886	72.5	62	67	67.5	66.5	82.5	50	73.5	62.5	61.5	75	64.5	75	69.5	78	80	60	66.5	70	70.5	87	85	48.5	57	57	50.5	60.5	105	59.5	106.5	64	48	62	118.5	81.5	71.5	59	143.5	55.5	1056.5	59.5	64	60.5	54.5	62	73	59.5	52.5	58.5	73.5	63.5	58.5	352	56.5	129	66.5	60	69.5	82	68	49.5	70	60.5	80.5	140	65.5	62.5	57.5	61.5	49	66.5
11	1	81|82	DXO	NA	JHU16586.B11C1R82	3443.5	66	60.5	62	65	62	61	53	66.5	53.5	55	65	58	72	52	67	69.5	55	60	60.5	67.5	74.5	60	44	46	59.5	48.5	54.5	85.5	54	64.5	52.5	37	53	104.5	61	62.5	52	85.5	56	577.5	61.5	57.5	66.5	55	57.5	57	51	52	54.5	66.5	56.5	52	306.5	53	91.5	60	63.5	61.5	68.5	54.5	53.5	58.5	54.5	61	109.5	69.5	58	57.5	59.5	54	61
11	2	81|82	SCD	O00767	JHU16466.B11C2R82	10993.5	72	88.5	77.5	67	79.5	72	61	72	72	67.5	72	69.5	75	92	95.5	107.5	64.5	82.5	144	85	90.5	84.5	51.5	67.5	64	52.5	64	105.5	63	87.5	57.5	51	58.5	409	77	72.5	61.5	440.5	197.5	634	64.5	76	89	60.5	52.5	67	64	75.5	59	74	55.5	58	583.5	58.5	323.5	78.5	79	72	81.5	105	69	137.5	79.5	78	207	87	122.5	71	88	78	84.5
11	3	81|82	IGKC	NA	JHU16432.B11C3R82	7909	73	65	70	61	61	62.5	45.5	73.5	61	61.5	63.5	62.5	60	66.5	66	76	61	61.5	75.5	70.5	84.5	62	49	47.5	59	46.5	58	77.5	55	76.5	50.5	41	53.5	189	63	60.5	54.5	166.5	60	497	53.5	64	69	49	52.5	57.5	58.5	56	50.5	64.5	57	48	413.5	46	167	60.5	63.5	55.5	60	62.5	62.5	76	59.5	66	138	69	68.5	63.5	62	47.5	54
11	5	81|82	RHBDD2	Q6NTF9-2	JHU16461.B11C5R82	2852	70.5	65	63	56.5	61	62.5	48	71	54.5	57.5	65.5	63.5	70	58	70	78	56	67	83.5	64	74	55	47.5	45.5	58	50	59	90.5	54.5	67	50.5	44	53.5	159	66.5	62	60	119	60	551.5	53	54.5	75	45	60.5	61.5	58	50.5	52.5	60.5	57.5	53	299	44.5	152.5	64	60	63.5	72.5	64.5	56	61	62	70	130.5	68.5	71	60	64	55	63.5
11	6	81|82	RPS16	Q6IPX4	JHU16610.B11C6R82	1590	65	56.5	60	60	57	61.5	59	67	59	63.5	69	64.5	63.5	59	60	73.5	57	66	61.5	61	72.5	58.5	48	57.5	51	50	64.5	87.5	54	61.5	45.5	36	53	79.5	60	55.5	54	83	56.5	489.5	54.5	53	54	51.5	52	55	54.5	42.5	58	61.5	54.5	44.5	269	50.5	95	61	59	63	69	57	54.5	58.5	58	59	97.5	65	55	53.5	56	58.5	60
11	8	81|82	HOPX	Q9BPY8	JHU16522.B11C8R82	40507.5	68.5	69	74	73.5	97	74.5	53.5	69.5	76	65	68	64.5	73.5	70.5	76.5	74.5	64	73.5	77.5	79	97.5	99.5	54.5	79.5	70	71	70	81.5	63	133	61	47	63	98.5	97.5	72.5	68.5	85	70	590.5	69.5	71.5	79	79	70	73.5	62	50.5	62.5	85.5	63.5	64.5	527	52	99	71.5	69.5	70	74	69	75	72	67	78	89	73.5	85	72.5	87.5	61.5	66
11	9	81|82	KCNE2	Q9Y6J6	JHU16526.B11C9R82	6010.5	62.5	59.5	61	59	55	65	49.5	63.5	60.5	57	54	53.5	58	61	71.5	57.5	55	61.5	66.5	63	73	62	47	50.5	57.5	45.5	57.5	79	55	74	49.5	40	52	121	65	60	52	130	66	399.5	53.5	59.5	65.5	49	45.5	57.5	58.5	49.5	54	61.5	58.5	53	380.5	46	103.5	60	61.5	63.5	66	58.5	55.5	59	55.5	61.5	110.5	67.5	59.5	54	57.5	55	59.5
11	10	81|82	UBE2K	P61086	JHU01378.B11C10R82	16805	62	71	63.5	64.5	59.5	87	55	60	60	51	55.5	51.5	58.5	70.5	72.5	91.5	53.5	66	75	69.5	80.5	67.5	51.5	53.5	55	47.5	60	77.5	54.5	70.5	46.5	44.5	55	216	194	56	56.5	174	67.5	415.5	59.5	61	73.5	49	54.5	67	60.5	53.5	56	66	61	51	498	55	162	66	66	61	72	69	58.5	71.5	60.5	72	113.5	72	67	57	71.5	47	68.5
11	12	81|82	MAD2L1	Q13257	JHU16448.B11C12R82	20814.5	63	67.5	71.5	70	58.5	61.5	56	71.5	53	63.5	65.5	63.5	64	75.5	72.5	94.5	59	64.5	88	64.5	76	75	51	54	57.5	53	61.5	77	55	70.5	44.5	46	54.5	247	66	58.5	56	205	187	329	56.5	70.5	79.5	66	52.5	57	55.5	58.5	53	71.5	59.5	49	482	51.5	236	72	61	68.5	72	73	56	88.5	63.5	70	130.5	74	81.5	57	70	61	85
11	14	81|82	LHX9	Q9NQ69	JHU16530.B11C14R82	1500.5	60	58.5	56	59.5	59.5	58	49.5	62.5	56	60.5	62.5	57.5	63	67	66	59	59	58	63	65	76.5	52.5	47	47	55	48.5	58.5	77	51	63	46.5	45.5	60.5	69	65	58.5	52	64	57	480.5	52	56.5	57	53	49.5	57.5	57	50	61.5	64	52.5	47.5	306.5	53	78.5	56.5	61	66.5	62	61.5	57	51	49.5	60	93	61.5	50	52.5	65.5	50	57
11	15	81|82	DLGAP1	Q6IS01	JHU16403.B11C15R82	12585.5	69.5	74.5	80	74	68.5	75	49.5	75	68.5	71.5	72.5	77.5	77.5	81.5	81	92	68.5	75.5	111	88.5	103	85.5	53	95.5	66.5	55	67.5	90	67.5	92.5	59	93.5	63	223.5	74	72.5	57.5	203.5	86	637	63	78	100.5	62.5	59	68	81	79	68	82.5	67	61.5	644	56	224.5	84	73	80	81	82	73.5	104	67	78	192	70.5	89	73.5	74.5	62	76.5
11	16	81|82	EPHA4	P54764	JHU16587.B11C16R82	5900.5	61.5	66.5	62	64.5	63.5	72.5	49	58	58	54	64	58.5	62	74.5	63	77.5	57.5	60.5	78	67	86	65.5	47	48.5	58.5	46	53	70	54.5	70	57	47	50.5	134	68	61.5	58	147	58.5	418.5	58.5	64.5	61.5	54	47.5	56.5	58	56.5	59.5	66	60.5	52	417	47.5	148	58.5	66	64.5	61.5	68.5	54.5	63	52.5	63	111	65.5	65.5	61.5	64.5	52.5	66.5
11	17	81|82	ARFIP1	P53367	JHU16485.B11C17R82	26473.5	60	73.5	61	65.5	63	69	49.5	67	59.5	72	74.5	69.5	83.5	68	81	69.5	55.5	64	73	68.5	104	87.5	51.5	59	62	55	61.5	91.5	58.5	76	62	45	55.5	122.5	77.5	66	54	243.5	83	394.5	68	66.5	69	53.5	54.5	70	65.5	57.5	61.5	83	67	50.5	458.5	58.5	116	78	72.5	65.5	77.5	79.5	57	61.5	66.5	336.5	116	73	75	155	72	65.5	71.5
11	20	81|82	TRA	Q6IRV4	JHU16477.B11C20R82	738	64.5	62	63	72.5	61	87	52	69	59.5	67.5	59.5	71	67.5	63.5	59	69	63	63	65.5	73.5	78.5	64.5	54.5	62.5	54.5	51.5	59.5	85.5	48	63.5	48.5	43	54	73	73.5	58	51	100	60	577	57	68	64	54	51.5	53	49	50.5	52.5	78.5	54.5	52	318.5	46.5	90	67	72.5	70	66.5	60.5	55	57.5	62	63.5	98	78	65.5	45.5	56.5	60.5	56.5
11	21	81|82	KLK11	Q9UBX7-1	JHU01680.B11C21R82	3939	64	66	72.5	73	60	70.5	49.5	79.5	59.5	64.5	60	75.5	68	78	78.5	82.5	55	62	76	71	77	65.5	60	52	68.5	69	71.5	89.5	54.5	61.5	51	43.5	55	140.5	63	64.5	56.5	132	60.5	548	62	59	72.5	54.5	51	56.5	55.5	50.5	59.5	68.5	51	55	388	48.5	141.5	66.5	79	73.5	81	68.5	63	65	62.5	69.5	110	76.5	67.5	66	66.5	58.5	61
11	22	81|82	OXGR1	Q96P68	JHU16543.B11C22R82	1850.5	64	77.5	74	70.5	71	77.5	54.5	75	58.5	58	67	64.5	68	104	74.5	82	62	72	75	73	82	62	55	45	59.5	58.5	72	82	59	69.5	51	42	55	102.5	77	71	58.5	102.5	60	603.5	58.5	62	80	55	58	61.5	61	54	56	74	56	53.5	362.5	55	123.5	65	65.5	70.5	89	67.5	60.5	76	64.5	70.5	124.5	71	70.5	68	71	63	56.5
11	23	81|82	BC073758	NA	JHU16427.B11C23R82	4484.5	61	65.5	64	63	53	68	52	66.5	52.5	68	64.5	65.5	60.5	67	85	105	56.5	62	75	67	86.5	60.5	45	48	57	46.5	67.5	79	61	79	52.5	39.5	49.5	120.5	70	75	53	119	66	643.5	58.5	65	72	52	56	65	60.5	52.5	54	70	57.5	47.5	226.5	44	132.5	56.5	54	72	76	70	70	68.5	61.5	69	142.5	64.5	61.5	64.5	70	60	62
11	26	81|82	IGKC	NA	JHU16433.B11C26R82	20461	66	70.5	68	71.5	69.5	73	47	64.5	68.5	68	68	57.5	70.5	83.5	75.5	102.5	61	71.5	93.5	69	92	76	47.5	49.5	60	50.5	60	85	55.5	77	48	46	57.5	285	69	66.5	55	241.5	83	535	57.5	74	77.5	55.5	57.5	59	61	66	58	74.5	57	58.5	589	51.5	250.5	72.5	67.5	69	79.5	74	60	93.5	67.5	76	169.5	68	91	58.5	69.5	59.5	78.5
11	28	81|82	CDCA4	Q9BXL8	JHU01359.B11C28R82	466.5	62	65	60	61	62	57	48	67.5	59.5	55	54	61	66	63.5	56	72.5	47	60	63	57.5	71	63	42	47	64	41.5	53	68	47	67.5	45.5	40	56	65.5	66.5	52	54.5	65.5	57	449.5	54.5	54	61.5	58	71	51.5	55.5	47	57	63	50	42.5	140.5	47	73	61	62.5	62.5	67.5	59.5	54.5	52.5	55	67	88.5	68	49	57	49	48	51.5
11	29	81|82	PGK1	P00558	JHU16547.B11C29R82	29460.5	67.5	246	135	85	149	97	58.5	130	173.5	76	66.5	111	96	193	225	278.5	60.5	120.5	399	124.5	161.5	112	89	187	74	72.5	122	101	58	204	84	69.5	70	957	105.5	142	71.5	1032	187.5	235	90.5	152	231	74	73.5	62	118	135.5	80	128.5	72.5	107	2609.5	85	940.5	185.5	130.5	86.5	215	182	108	369.5	142.5	102	483	97	363	198	200.5	108.5	211
11	30	81|82	MRPL2	Q5T653	JHU01402.B11C30R82	8496.5	65	70	77	62	66.5	62	52	74.5	68.5	58	62	68	73.5	69.5	72.5	81	59.5	70.5	70.5	77	89.5	75.5	50	54	63	50	58	88.5	57	75.5	54.5	42	60.5	101	86.5	61.5	53	134.5	60	643.5	54	58	76.5	64.5	56.5	59	61.5	50	59	68	57.5	55	409	53.5	123.5	61	62.5	68.5	75.5	70	57	64.5	67.5	74	107	64.5	65	55.5	67	59.5	65
11	32	81|82	RNF212	Q495C1	JHU16561.B11C32R82	4504	61	57	66	69.5	61	69	52.5	71	57.5	58.5	60.5	63.5	67.5	62.5	71.5	76.5	57	74	71	65	83	61	46.5	49.5	54	54.5	53	89.5	60	73	54	45.5	56	116	66.5	70	61.5	125.5	70.5	718.5	59.5	59.5	65.5	55.5	56	54	54	54	58	61	61	53	406	50	141	60.5	63	70.5	74	63	56.5	74	58	66.5	143.5	65.5	54.5	62	58.5	54.5	57.5
11	2	83|84	IGHG1	NA	JHU16425.B11C2R84	13096	102	100.5	129	122	119	109	85.5	119	98	115.5	116.5	107.5	125.5	107	126.5	124	99	108	127	142.5	133	134	94.5	85.5	96	83	113	145.5	104	105.5	102	67	113.5	190.5	122	118.5	106	218	122.5	550	203	117	116	96.5	90	109.5	105	103	108	157.5	102	96.5	449.5	92	208.5	99	112	107	112	117	111	107.5	96.5	105	172.5	119	125.5	92.5	109	102.5	105
11	3	83|84	LEF1	Q9UJU2-6	JHU16444.B11C3R84	4123	58.5	59	62.5	60.5	54.5	60	53.5	70.5	60.5	59	58.5	68	60.5	65.5	56.5	75	57	61	69.5	65	75	61	50	47.5	53.5	52	60	78	55.5	69	47	45.5	52.5	74	58	62	56.5	88.5	59	419.5	119	58	62.5	52	56.5	48.5	61	49	55	63.5	56	48.5	208	48.5	76.5	65	65	59	61	50	53.5	58	61	76.5	113.5	67.5	57	49.5	58.5	54	56.5
11	5	83|84	IGL@	Q6GMX4	JHU16435.B11C5R84	12048.5	73	61	75.5	69	60.5	61.5	50.5	67	58	60.5	70	70	70	69.5	78.5	88	58.5	64.5	85.5	72.5	74.5	77.5	48	51	55	43	60	81.5	53	76	50	45.5	58	190.5	70.5	60.5	52.5	147.5	76	336	63	55.5	77	54.5	55.5	58	62	55.5	58	69	64	43.5	435	53.5	134.5	72	61.5	65	76	71	55.5	76.5	66	77.5	120	64.5	71	57	73	62.5	59
11	7	83|84	ACO2	Q99798	JHU01633.B11C7R84	9258.5	63.5	82.5	74	74.5	73.5	62.5	50.5	63.5	60.5	68	69.5	69	67.5	83	69.5	89.5	58	68	105.5	65.5	76.5	64.5	51	52	62	53.5	65.5	77	54.5	80	50	44.5	56.5	311.5	80.5	60.5	53.5	208.5	84	473.5	64	74.5	76.5	55.5	60	62	57.5	55.5	53	78.5	61	53.5	390.5	52.5	240	65	68	68.5	74	69	54	90	70.5	61.5	159	78	112	55	72.5	64.5	80
11	8	83|84	TMEM52B	Q4KMG9	JHU16487.B11C8R84	12403	66	72	68.5	65.5	63	76.5	51.5	60.5	70.5	67	68	60.5	64	66.5	76	80	57	66.5	75	66	82.5	75.5	51	45.5	61	43	71	93.5	56	72	53	43.5	58.5	149	68.5	63.5	58	148	65.5	561.5	61	64.5	74.5	61.5	58.5	62.5	63	53	60	74.5	55.5	55.5	217.5	54	131	69.5	65	67	70	76	53.5	71	57.5	71.5	134.5	68.5	65.5	64.5	66.5	61	70
11	9	83|84	FOXL1	Q498Y4	JHU16517.B11C9R84	464.5	61	54	61.5	55	55	65.5	48	59	53.5	58	62	60	58	55.5	54.5	61	48.5	62.5	63.5	60	75	53.5	47.5	46	53	43.5	53.5	73.5	51	60	45.5	39	52.5	62.5	62	60	53.5	71	54	503	55	52.5	58.5	54	48.5	53.5	53.5	49.5	55.5	59	53.5	50	186.5	45.5	68	58	52.5	58	59.5	56.5	51	49.5	52	64.5	92	62	45	48.5	51.5	53.5	59.5
11	10	83|84	SPATS2L	Q9NUQ6-2	JHU01398.B11C10R84	809	61	57.5	60	59.5	55.5	66.5	51	62.5	51.5	57	55.5	55	54	58	58.5	65	56	61	59.5	63	71	54	48.5	45	53	41	58	70.5	55	60	49	38.5	52.5	68.5	59.5	52	50.5	71.5	50	483	55.5	59.5	58.5	54	48	50.5	58	48	58	65	56	48.5	224.5	51.5	80.5	58	58.5	57	58	57.5	48	55	45.5	64	89	65.5	48.5	57	53	50	65
11	12	83|84	SLC51A	Q86UW1	JHU16456.B11C12R84	11664.5	70.5	80.5	87	72.5	85	80	54.5	82.5	66.5	74	66	72.5	74	80	88	96	67	71	102	80	101.5	82	57.5	60.5	65	53	67	96.5	62	96.5	60.5	49.5	63.5	232	82	76	57.5	196	85.5	674	72.5	76	85.5	62.5	60.5	65	67.5	66.5	71	74	63	56.5	480	61.5	179	81	84.5	71.5	78	83	66.5	97	81	81.5	174	79	99	68.5	76.5	66.5	82.5
11	13	83|84	VPS13B	Q8N509	JHU08730.B11C13R84	253.5	65	55.5	62	57	55	66.5	54	58.5	61	60	58.5	55	59	54.5	60.5	60	50	59	58.5	63.5	60	53.5	44.5	43	53.5	44	53.5	65	49.5	58	46.5	45	52.5	49.5	61.5	59	45	55.5	53.5	461.5	46	52.5	64	48.5	53.5	53.5	56.5	47.5	51	55	47	45.5	197	46.5	64.5	51.5	59	57	58	62.5	50.5	46.5	45	61	77.5	58	46	52	55	52.5	57.5
11	14	83|84	PRTN3	P24158	JHU16551.B11C14R84	5633	54.5	66	65	69	59.5	61	53	70	58	58.5	65.5	60.5	67	71.5	71	68.5	53	66.5	79	72.5	77.5	68	43.5	45.5	62.5	42.5	54.5	93.5	49.5	69.5	47.5	43	56	214	67	63	52.5	145	64.5	450.5	55.5	63	74	45	53	60.5	62.5	60	59	68.5	56.5	50.5	478.5	52	182.5	62.5	65	67	69	64.5	55	70	61	68	162	63	60.5	55.5	66	57	65
11	15	83|84	KJ901215	NA	JHU16463.B11C15R84	36115	99.5	95.5	106	101	93.5	97.5	74.5	98	88.5	87	119.5	112.5	111.5	116	112.5	120	99.5	116	119	105.5	130	131.5	80.5	70.5	102.5	73	88.5	114	85.5	134.5	88	69	82	229	114.5	124.5	93.5	206	117	465.5	2822.5	102.5	116	86.5	99.5	104.5	110.5	97	99	146	97.5	77	943.5	99	208.5	94	95	94.5	104.5	115.5	78	103.5	87	125.5	163.5	110.5	109.5	96	99	135.5	107.5
11	17	83|84	GARIN1A	Q6NXP2	JHU16533.B11C17R84	5938	61	67	67	59	63.5	70.5	54	66.5	65.5	62.5	62.5	63.5	62.5	72.5	69.5	79	58	71	86	70	88	69.5	55.5	51	58.5	49.5	65	86	53.5	78	55.5	41.5	57	232.5	70.5	59.5	58.5	224	62.5	656.5	58.5	69.5	73.5	56	59.5	60	53	55	52	71.5	59.5	50.5	358	50.5	217.5	66.5	62	64	65.5	68	64.5	91.5	60.5	64.5	148	69.5	73	61	64	63	59.5
11	18	83|84	MLEC	Q14165	JHU29112.B11C18R84	12539	62	70	65	66.5	65.5	68	52.5	64.5	64	59	66.5	64	68	73.5	71	78.5	58	68	73.5	70	82.5	73	48	47.5	67.5	45.5	62	85.5	52	75.5	57	44	60	171	83	63.5	64.5	164	63.5	562.5	55	68	77	56.5	58	53	57	52.5	54	68.5	54	51.5	420.5	52.5	156	67.5	62.5	61	70	56.5	51	62.5	57	67	130	65.5	76	53	62.5	61	69
11	20	83|84	RNF212	Q495C1-4	JHU16462.B11C20R84	2262	63	70	63.5	68	56	84.5	47	74.5	64.5	76.5	76.5	72	74.5	70.5	67	75	59.5	67.5	71.5	70	88	69	52.5	63.5	56.5	53	62.5	87	51.5	65	48	45	54	88	70.5	60	57.5	95	62.5	572	64.5	65.5	66	61.5	54.5	53.5	52	48.5	53.5	79	53	51.5	325.5	49.5	101	69	78	73	68	60.5	59	54	60	68	104	76	60.5	50	58	64.5	54.5
11	23	83|84	CDK5R2	Q5XKD4	JHU16397.B11C23R84	9846.5	62.5	69	71.5	66.5	68	75.5	56.5	71.5	69.5	65.5	62.5	67.5	73	69.5	77.5	92.5	62	74	79.5	69	79.5	70.5	54	56.5	62.5	54	60	91	64	80.5	52	49	54	116.5	71	78.5	59	126.5	64	547	64	67.5	80	55.5	55	60.5	51.5	54	52.5	81	58	61	449	52.5	138.5	69.5	64.5	66	84.5	61	58.5	68	65	76.5	163	77.5	68	61.5	68.5	61.5	73.5
11	26	83|84	FBXO21	Q4G104	JHU16410.B11C26R84	20349.5	66	192	76.5	77.5	89.5	73.5	55.5	73.5	68.5	64.5	71	80	86	93	96	139.5	63.5	74.5	108	106.5	113.5	93	64.5	74	65	69.5	71	95	61	103.5	68	66.5	54.5	390	110.5	125	77	318.5	151	895	80	87.5	143.5	70.5	69.5	99.5	82	72	63.5	101	64	64	1096	59.5	342	95	84	81.5	103	90	80	123	92.5	81	164.5	87.5	100	99.5	90	77	93.5
11	27	83|84	PPP1R36	Q96LQ0	JHU16488.B11C27R84	2295	62	69	63	59	59.5	69.5	51.5	69.5	53.5	58.5	68.5	61	66.5	67	71	68	57.5	62.5	69.5	63	73.5	57	50	45	62	49.5	60	70.5	56.5	59.5	52	50	52.5	88.5	70.5	58	55.5	111.5	61	481	59.5	62.5	73.5	55	56	55.5	54	59	60.5	75.5	60	52	267.5	58.5	95	61.5	64	69	74.5	67	61	60	57	67.5	112.5	66.5	52	54.5	50	52	62.5
11	28	83|84	TFDP1	Q14186	JHU01524.B11C28R84	7811	69.5	60	68	65	71	66	60.5	70.5	58	63.5	68	71	69.5	71	63.5	86	63.5	61	73.5	72.5	75	75	55	58	64	55	55.5	90	59.5	80.5	58	47	55	165.5	73	61.5	57.5	139	75	550	57	68	90	59	55.5	72	58	54.5	59.5	70	57	51	457	63	153	74	65.5	76	75.5	74.5	59	73.5	63.5	76.5	112	72.5	76	60	65	106	70.5
11	29	83|84	UBAP2	Q5T6F2	JHU29111.B11C29R84	19756	70	79	76	78.5	82	79	64	80	72.5	73	88	73	84.5	87	82	90	71.5	70.5	80	83	98.5	80	53	62	68	53.5	71	86	61	95	69	52.5	66	229	79	86.5	64.5	173	83	442	59.5	81.5	93.5	61.5	65	83.5	71	63.5	90	122	67.5	52.5	1234.5	84	177.5	77	73.5	86.5	79	82	64	85	76	77	130	75.5	68.5	68	95	89	68
11	30	83|84	DPH7	Q9BTV6	JHU01534.B11C30R84	6517.5	66	73.5	66.5	63	72	73.5	53.5	67	64	63	72.5	62	62.5	73.5	75	93	66.5	62.5	112	68	85.5	65.5	50.5	48.5	56.5	50.5	55.5	78	54	75.5	50	46	58	272.5	65.5	67	58.5	252	71.5	509.5	61	70	77.5	57	57.5	61.5	65.5	58	50	73	59	49.5	652	50.5	261.5	73	67	76	71	65.5	50.5	101.5	71.5	73	148.5	72.5	76.5	65	67.5	62	77
11	31	83|84	ZFP28	Q8NHY6-2	JHU01728.B11C31R84	1368	59.5	63.5	66.5	63	59.5	69	61.5	59.5	59	64	68	62.5	68.5	68.5	58.5	73.5	63	58	60	60.5	74	56.5	42.5	49.5	60.5	52.5	51.5	75	50.5	62	51.5	44	54	75.5	62	62.5	56	87.5	55.5	586	63	57	66	52	52.5	54	64	56.5	57.5	68	54.5	46.5	280	52	77.5	64	59	68.5	68.5	55	50.5	58	57	74.5	98	62.5	52.5	59.5	55.5	56	54
11	1	85|86	OR52B6	A0A126GVW0	JHU13956.B11C1R86	2214.5	60	65	61	60	60.5	63.5	53.5	67.5	55	62	64.5	62.5	63.5	62.5	57.5	70	57	60.5	81	68.5	76	59.5	53.5	50	53.5	54.5	53.5	85	52.5	60.5	50.5	46.5	55.5	180.5	68	54	53	175.5	54	422	61	58.5	72	57.5	52	54.5	63	48	55	67	56	48	391	44	159.5	56	54.5	60	78.5	65	54.5	68	63	63.5	119	67.5	69	57.5	58	53.5	60.5
11	2	85|86	SLC39A1	Q9NY26	JHU02576.B11C2R86	5950	64	65	70.5	59	68	71	47.5	67.5	63	69.5	62	55	61.5	62	66.5	95	62	71	91	73	83.5	68	49	53	65	51.5	53.5	87.5	58	68	49.5	49	54	270.5	75.5	63.5	57	229	71	457.5	58.5	67	81	57.5	50.5	70	66	53.5	56.5	68.5	52.5	54.5	475	51	185.5	64.5	64	64.5	77	67	56	82	66	68	155.5	78	78	55.5	68.5	67	57
11	3	85|86	LOC541472	Q8N6X1	JHU03073.B11C3R86	439	65.5	53	62.5	58.5	56.5	60.5	47	66.5	55	60.5	58.5	59.5	52	56	60.5	58	52	64	59.5	63	72.5	56	46	48.5	56	48.5	59.5	72	56.5	56.5	49	40.5	48.5	76	64.5	55	49	80	54	437	49.5	57	57.5	54	54	62	59	48.5	51.5	67.5	55	47	265	42.5	86	51	65	56	61.5	60	58.5	56.5	52.5	63.5	85.5	65.5	57.5	51	55	48.5	52
11	4	85|86	NDRG3	Q9UGV2	JHU13543.B11C4R86	4388	61	60.5	60.5	65	57.5	57	52.5	69	56	62.5	60	58.5	64	66	68.5	69.5	49.5	56.5	71	66.5	70.5	56.5	49	50	56	43.5	59.5	78.5	52	61	44	45.5	46.5	112.5	63	53	58	105	54	381	58.5	62	84	50	50.5	58.5	54	49.5	47	68.5	56	49	334.5	42.5	110.5	58	64	60	63	62.5	53	54.5	56	65.5	99.5	68	58	49	55.5	58.5	63.5
11	5	85|86	LYG1	Q8N1E2	JHU03027.B11C5R86	4292.5	61.5	60	58	60.5	59	60.5	50	71	59.5	57	65	63	64.5	64.5	71	77	55.5	59.5	60.5	60.5	72	54	47	47.5	64	46.5	49.5	70.5	50	57.5	50.5	42	49.5	145.5	66	54	55.5	115.5	60	325	57	53.5	65	47	54.5	58	58.5	53	51	65	54.5	46.5	358.5	42	122	55.5	67.5	59	67.5	62.5	49.5	64	63.5	66	96.5	68.5	64.5	58.5	52.5	59	61.5
11	6	85|86	TCEAL6	Q6IPX3	JHU13491.B11C6R86	20154.5	67.5	67.5	70.5	74.5	65	61	46	64	61	64.5	60	227.5	67	83.5	76	88	66	63.5	85	79.5	122	75	51	56	59.5	49.5	60	74	55.5	62	51	48	56	174.5	67.5	58.5	57.5	157	79.5	325.5	63.5	74	76	54	57.5	71.5	60.5	61.5	64	74	57	48	512	50.5	177.5	60	65.5	69.5	83.5	59.5	54.5	72.5	61.5	74.5	118	66.5	74.5	62.5	70	69	71.5
11	8	85|86	HLA-DMA	Q31604	JHU04936.B11C8R86	9736	61	68	75	61.5	64	63	49.5	58	62.5	64	63.5	59.5	66	69.5	73.5	97.5	60.5	70	97.5	70	77.5	74	51.5	51	61.5	55	54	85	51.5	80.5	57.5	47.5	57	289	70.5	55.5	55	200.5	66.5	333	64.5	71.5	83.5	59.5	50.5	66	62.5	61.5	59	74	64.5	46	391	72	209	72.5	63.5	68	73	74.5	62.5	82.5	65	78	134	69.5	81.5	64	66.5	65.5	71
11	9	85|86	NCAPH	Q15003	JHU05238.B11C9R86	7513.5	64	71.5	71.5	55.5	65	57.5	51.5	67.5	58	58	77.5	76	66.5	71.5	70.5	84.5	63.5	58.5	102.5	71.5	88	68	47	49.5	66	52	50.5	75	58	67	53.5	51.5	58	272	68.5	59	58	219.5	71	512	62	66.5	77.5	52	55	60.5	67	60	61.5	79	62.5	58	552.5	49.5	248	68.5	55	67.5	69.5	69	60	93.5	65.5	68	123	59	89.5	53.5	66.5	67.5	78
11	11	85|86	BSPRY	Q5W0U4-2	JHU13892.B11C11R86	12050	74.5	70	80	68.5	74.5	78	53.5	78.5	63	62.5	78	77.5	78	82.5	83	88.5	64.5	67.5	92.5	95	91	79.5	55	56	69.5	57.5	60	100.5	60	73.5	61.5	46	60	226.5	80.5	67.5	62	181	93	563	60	71.5	89	57.5	65.5	67	65.5	61	59	71.5	61.5	62	380.5	54	236	76	66	67	88	77.5	59.5	96	72	79.5	178	78.5	100	70.5	78.5	69	75.5
11	12	85|86	CASP6	P55212	JHU02515.B11C12R86	5011	62	61.5	59	51	57.5	64	52.5	67	59	58	61	60	55	56.5	63	66.5	54.5	58.5	65.5	72	68.5	58	49.5	50.5	56.5	46	52.5	83	48.5	58	52.5	43.5	44	111	63	58.5	58.5	84	54.5	567.5	45.5	61.5	62	46.5	51.5	53	52.5	49.5	51.5	53	54.5	47	307.5	52.5	101.5	58	62	62	60.5	62	57.5	54.5	54.5	68.5	89.5	64.5	58.5	55.5	59	55.5	53
11	13	85|86	BSPRY	Q5W0U4-2	JHU13892.B11C13R86	14074	65.5	73	69.5	60	70.5	72	59.5	75	68.5	68	69	75.5	66	77	73	88	55.5	73	89.5	84.5	89	70.5	52.5	53.5	62.5	54.5	66	86.5	57.5	71.5	61	44	56.5	161	76	68	62	164	74.5	398	57.5	62	84	53	60	61	61.5	57.5	63.5	65	61	58	358.5	58.5	172	73.5	67.5	70.5	72.5	73	62.5	80.5	61	73	150	65.5	74	67	77.5	67.5	69
11	14	85|86	MCCC2	D6R9R1	JHU04945.B11C14R86	8076.5	59.5	80	68.5	65.5	63.5	68.5	47.5	72.5	68.5	65	59	70	64.5	75	67.5	85	60	63.5	101	77	77	68	51.5	51	65.5	55	58	85.5	54	61	48	47	53.5	350.5	71.5	62.5	51	244	85	438.5	61.5	68	84	48	55	55.5	60.5	60.5	52	67	55	51.5	660.5	50.5	332.5	77.5	66	63.5	78.5	74	58.5	117	66	61	186	68.5	100	61	96.5	56.5	64
11	15	85|86	HORMAD2	Q8N7B1	JHU03104.B11C15R86	2335	58	64.5	60.5	58.5	57.5	64.5	45.5	67	60	57	59	58.5	66.5	69.5	64.5	61	53	62.5	76.5	70.5	68.5	59	49.5	49	60	52	60.5	79	51.5	56.5	45.5	48	51.5	134.5	61.5	63	51	105.5	53	353	53.5	59.5	61.5	46	57.5	53.5	57.5	50.5	46	61.5	59	58.5	339.5	48.5	127.5	52.5	55	61	72	70	53	63	60.5	65	114	66	68.5	59.5	58.5	55	63.5
11	16	85|86	FICD	Q9BVA6	JHU13447.B11C16R86	11570.5	56	85	74	63.5	76	72	48	71	59.5	65.5	65.5	63	87.5	78	85.5	79.5	53	67.5	83.5	71	7792	104	52	90.5	64	58.5	58.5	80.5	53	64	52.5	48.5	52.5	188	116	77	59	273.5	66.5	409	65.5	69.5	71	53	58	72	60	60.5	50.5	92	63	55.5	463.5	60.5	200	69.5	70.5	62.5	81.5	81	74.5	86.5	63	85	140	74	77	68.5	74.5	70	71.5
11	17	85|86	TCN1	P20061	JHU05458.B11C17R86	6702	64.5	58	62.5	57.5	58	66	53.5	69	56	66.5	57	65.5	62.5	62	68.5	84	48	59.5	79.5	68	80.5	59	46.5	48	55	50	56	80	49.5	66	50	48.5	52.5	188.5	71.5	57	57	157	57	514	56	58.5	76.5	44.5	53	53.5	59	66	52	64.5	57.5	49	500	50	158	66	66.5	57.5	71	66.5	51	66.5	60.5	68	117.5	66.5	69.5	63	54	62.5	61.5
11	18	85|86	NDRG3	Q9UGV2	JHU13543.B11C18R86	3883	61	62.5	61	59.5	52.5	62	55.5	70	53.5	62	61	65.5	59.5	63	67	70.5	54.5	62	71.5	67	77	58.5	47.5	49.5	55.5	47.5	54.5	74.5	54.5	63.5	45.5	43	53.5	99.5	65.5	65	53	101.5	57	400.5	56.5	51.5	84	53	51.5	56.5	61	51	55	71.5	54.5	49.5	371	48.5	81.5	58.5	65	58.5	66	64.5	54.5	57	54	67	95	70	53	49	51	57	65
11	19	85|86	BSPRY	Q5W0U4-2	JHU13892.B11C19R86	22473	73	92	78.5	74	77.5	72.5	55	74	63.5	73	74	69	63	90	95.5	161	56.5	65.5	113.5	70.5	88.5	91.5	54.5	58	64	58	66	88.5	61	80.5	51	47.5	60.5	493.5	78	67	69.5	420.5	110	413	65	77.5	108.5	62.5	57	59.5	68	74.5	56.5	90	58.5	64.5	883	60	500	83	81	67.5	83.5	90	60.5	145.5	79.5	87	172	83.5	116	62	86.5	69.5	88
11	20	85|86	CEP250	Q9BV73	JHU02517.B11C20R86	14417	65.5	91	91.5	74	77.5	149	49.5	73	67	87	78.5	95.5	75	90	101.5	117	79	83.5	121	77.5	93.5	98.5	55.5	73.5	68	53	66.5	84	65	72	63.5	52.5	59	291.5	83.5	66	68	196.5	98.5	403	72	82	94.5	57.5	53	64.5	125	65.5	72	101	61	60	661	57	256	79	93.5	86	79	83.5	110.5	110.5	82	80.5	168.5	75	95.5	73	68.5	82	83
11	22	85|86	MTHFD2	P13995	JHU04953.B11C22R86	13310.5	66.5	97	88	78.5	89	72.5	56	73.5	62.5	62	73	68.5	74.5	104	122.5	111.5	59	76	121	71.5	93	78.5	55.5	52	65.5	73.5	71	90.5	66	65	55	47	59.5	335	75.5	79	66.5	321	116	463.5	59	80.5	85	60.5	58	67	73	81.5	60	75	63.5	65	825	62	324	84.5	76.5	71	102	89	70	136.5	80.5	73.5	228	90	141.5	85	122.5	85.5	85
11	23	85|86	ELOB	Q15370	JHU03155.B11C23R86	29074	62	62	63	79	86	69.5	57	64.5	65.5	69	70.5	72.5	69	70.5	93.5	85.5	68	72	70	78	85	88	55	61	69	59.5	53	75	58	76	65.5	52.5	53.5	122	76	69.5	62	102	69.5	330.5	61.5	61.5	68.5	64.5	58	65	75	59	59.5	95	67	56	392	59.5	124.5	75.5	69.5	70.5	94.5	60.5	52	70	63	73	88.5	82	63.5	64	68.5	61	68
11	24	85|86	BRF1	Q92994-3	JHU13509.B11C24R86	6537.5	66	146.5	91	78.5	92	74	55.5	74.5	89.5	67	69.5	80.5	64	110.5	142.5	256.5	64.5	86	267	74	91.5	77	58.5	61	61	49	63	95.5	58.5	97	53	54	60.5	847	74.5	71	63.5	636	108	583	63	122.5	96.5	57	55.5	64.5	68	92	83	72.5	60	58	1377.5	51	469	122.5	73.5	70.5	112	88.5	57	240.5	92.5	82	342	77	193.5	102.5	111.5	78.5	107.5
11	25	85|86	EDIL3	O43854	JHU13913.B11C25R86	9761	67.5	244.5	162.5	94.5	144	78	56.5	85.5	131	67	69.5	94	76	272.5	235	589	55	129.5	495.5	78	122	92.5	63.5	107	65	57	75.5	102.5	56	119	56.5	60	60.5	2372.5	85.5	81.5	64	1419.5	109	457.5	70.5	190	251	58.5	62.5	70	78.5	191.5	61	85	66	61.5	2395.5	56	1429	208	84.5	78.5	178.5	189.5	74.5	488.5	168.5	85.5	568	83.5	457	150.5	224.5	100	178
11	26	85|86	LDB1	Q86U70-2	JHU02544.B11C26R86	10116	71	69	74	72	70	71	60	61.5	65.5	64	72	78.5	64	82.5	92.5	87	62.5	82.5	82.5	85	103.5	71.5	50.5	57.5	65.5	54.5	91	79.5	58	72.5	58	58.5	63.5	206	81.5	64.5	56	171	86.5	375.5	77	66	82.5	105.5	65	62	61	65	55	92	62.5	50	650.5	59	162.5	68.5	78.5	78	80	83.5	57	71.5	74	78	118.5	71.5	76.5	64.5	73	61.5	67.5
11	27	85|86	KBTBD7	Q8WVZ9	JHU05407.B11C27R86	7590	59	58.5	65.5	61.5	59	74.5	58	79.5	60	62.5	62.5	70	62	62	111	75.5	53	54	80	60	68.5	66	49	49	54.5	43.5	48	78	59	61	51.5	47.5	52	91.5	67.5	70	57.5	87	61	329.5	58	59	72	54.5	56	60.5	54.5	56	47	74.5	59	50	362	51	100.5	62.5	68	66.5	75.5	65	55	60	58.5	65.5	98	64.5	62.5	48	58.5	56	60
11	28	85|86	BRF1	Q92994-3	JHU13509.B11C28R86	1455	61	62	67	57	63	59.5	54.5	69.5	55.5	63.5	65	60.5	73.5	62	68	72.5	54	61.5	67	63	65	54	51.5	51	58	49.5	55	73.5	62.5	63	46.5	42.5	55	112.5	76.5	61	48.5	82	61	403	52	57	64	51.5	52	56	53	57.5	54	70	60.5	50.5	439	49.5	87.5	61.5	62.5	66.5	71	59	54	57	64	58.5	85	64.5	56	55	57	56	55.5
11	29	85|86	AMPD2	Q01433-2	JHU05187.B11C29R86	5289.5	60.5	64	64	68.5	72	66	50	75.5	60	67	69	63.5	70.5	73	81	84	60.5	70	94	68	93.5	56.5	49	54	62	50	55.5	78.5	60	65.5	46	52.5	60.5	190.5	67.5	63	57	154.5	62.5	329.5	52.5	62.5	71.5	59	50.5	52	55	62.5	58	74.5	52	54	550.5	56.5	179	72	61.5	67	74	75	57	76.5	69.5	71.5	132.5	74	73	64.5	70.5	60.5	65
11	30	85|86	FICD	Q9BVA6	JHU13447.B11C30R86	7581	65.5	69	62	59	62	63.5	46	71	60.5	62.5	66.5	64.5	74	70.5	91.5	81.5	63	63	67.5	67	4004	104.5	51	69.5	62	56	60	82	57	69.5	51.5	48	58	138	81.5	66.5	54.5	173.5	60.5	584	58.5	60.5	68.5	56	53.5	58	58	56	55.5	76.5	59.5	53	442	54.5	131.5	64.5	60.5	66	75.5	72	69	69.5	64.5	67.5	110	72	72.5	61.5	59.5	60.5	60.5
11	31	85|86	EDIL3	O43854	JHU13913.B11C31R86	4347	62	158	97	70	81.5	61.5	55.5	74.5	93.5	62.5	64.5	70.5	67	100	140	274.5	61	84.5	308.5	70.5	85.5	73.5	52.5	76	58	47.5	63	92.5	61.5	102	52.5	50	58.5	898	67.5	67	62.5	621.5	100	514.5	58.5	133.5	131.5	60	58	59.5	63	108.5	57.5	75	60	57	1252.5	53	441	122	61	77	110	116.5	66.5	243.5	102.5	74	302	70	237	86.5	127.5	66	103
11	32	85|86	FOXS1	O43638	JHU04925.B11C32R86	1211	66	61.5	55	58	61	67	51.5	78	58.5	65.5	61	60.5	64.5	62	69.5	65.5	54.5	66.5	66	66	81	56.5	44.5	52	61	50.5	61	77.5	49.5	55	53	48	59.5	99.5	72.5	52	51.5	97	57	613	58	64	66	60.5	54.5	61.5	66	54.5	61.5	65	57.5	55	286.5	45	117.5	60.5	54.5	59.5	70	60.5	53.5	64	54.5	69.5	96.5	62.5	57.5	58	55	61	61
11	1	87|88	KCTD18	Q6PI47	JHU13933.B11C1R88	6805	62	65	64	62	59	67	50.5	70.5	60.5	61	63.5	70.5	70.5	60	66	80.5	51.5	64	74.5	69	70.5	62	48.5	54	61	53	51	84	49.5	63.5	55.5	37	56	127	73	62.5	56	137	58	552	56	63	72	55.5	54	56	59	54.5	53.5	67.5	59	48	613	49.5	157	62	66	62	72.5	68	52	66	56.5	63.5	123	64	65	59	64	64	63
11	2	87|88	PHGDH	O43175	JHU02559.B11C2R88	42775.5	84.5	139	111.5	93	113.5	117.5	77.5	107.5	111	83	91	116.5	332	156.5	174	234.5	91	111.5	201	100.5	155.5	123.5	93	126	103.5	86	91.5	107	78	122.5	98.5	71.5	79.5	750.5	120.5	121	97.5	699	184.5	457.5	93	118	162	92.5	102	88	134.5	85.5	78	120.5	87.5	76.5	999.5	95	652.5	113.5	121.5	89	155	138.5	82.5	181.5	121	103.5	273	104.5	183.5	103	148.5	113	130.5
11	3	87|88	AP5M1	Q9H0R1-2	JHU03178.B11C3R88	305.5	65.5	53.5	65	70	52.5	62	53	66	57	50.5	67	58	59	64.5	53.5	61	51.5	58	69	70	63	58	42	46	50	44.5	57.5	71.5	52	59	46.5	42.5	51	93	66	48.5	54	80	57	487	53	59	57.5	55	52.5	54	59	48.5	54	58.5	54.5	48	236	39	90	60	60	61	58	58.5	52.5	59	61.5	56.5	80.5	64.5	58.5	52	55.5	55.5	58.5
11	4	87|88	SRPX2	O60687	JHU13675.B11C4R88	11001.5	70	69	72.5	70.5	71	64	52	78.5	68.5	59.5	70	65.5	70.5	75.5	69.5	115.5	63.5	60.5	85	98.5	91.5	70	57	53	66	57.5	58.5	90	59	80	56.5	48	54	185.5	75.5	67.5	67	166.5	73	559.5	58.5	70	75	56	58.5	61	63.5	59	55.5	77	58	49	442	53.5	157	69	71	71	78.5	74	55.5	83	65	74	152.5	70	82.5	56	70.5	66.5	71
11	5	87|88	HLA-DPB1	S6B6U4	JHU03213.B11C5R88	6005.5	60	68.5	67.5	62	67	56.5	54.5	67.5	64.5	47	60.5	63.5	71.5	76	73.5	79.5	56.5	58	95	70.5	76.5	64.5	52	53.5	60.5	46	57.5	76.5	50.5	59.5	48.5	46	49.5	342	71	56	57	228.5	76	461.5	51.5	72	71.5	54	58.5	58	63.5	52.5	54	72	59.5	51	469.5	49	212	62.5	64	69	74	66	56	88.5	53	72.5	144	72	81.5	60.5	66	62.5	71.5
11	6	87|88	CFAP36	Q96G28	JHU18245.B11C6R88	27760.5	68.5	70	76.5	81.5	149	130.5	55	77.5	73.5	63	94	91	87.5	95.5	130	88.5	72.5	83	76.5	99	94.5	177.5	58.5	65	71	65	69.5	75.5	55.5	100	61.5	58	67.5	120	148	78.5	76	117	203.5	505.5	74.5	90	89.5	96.5	69	79	77	58.5	75.5	107.5	64.5	58	796.5	63.5	156.5	74	174.5	78.5	127	262.5	75.5	107	70.5	89	87.5	74	89.5	70.5	242	70.5	87
11	8	87|88	CARHSP1	Q9Y2V2	JHU04533.B11C8R88	29773	62	72	104	75.5	68	65.5	54	65	64	59	69	67.5	70	79.5	73	81	52.5	60	72	71	74.5	77	48.5	541.5	55.5	54.5	62	72.5	63	70.5	51.5	44	56.5	155.5	166.5	63.5	59	106.5	73	338	60.5	113.5	70	55	55.5	74	73.5	63.5	83.5	72	63	56	271	55	110	63.5	71.5	61	120	76.5	55.5	70.5	49	70.5	141	62.5	67	60.5	71.5	66	67
11	9	87|88	WDFY1	Q8IWB7	JHU05558.B11C9R88	5626.5	56.5	56	66	55	60.5	55.5	55	66.5	56.5	59	62	61.5	62.5	65	69	74.5	58.5	56.5	75.5	75.5	80.5	65.5	44	47.5	60.5	50.5	59	77.5	57	67	49	45.5	56.5	195	59.5	55.5	59.5	156	68	457	56.5	69	59.5	52	50.5	55.5	57.5	54	55.5	64	59	54	422	42.5	167	61.5	53.5	60.5	68.5	63	49	66	56.5	61	107.5	63	68.5	65.5	65.5	64	64.5
11	10	87|88	CFAP36	Q96G28	JHU18245.B11C10R88	26203.5	60	59	68	67	112	99	49.5	67.5	66.5	69	87.5	73.5	78	77	109.5	86	60	69	72.5	85	89.5	157.5	53.5	59.5	63	61.5	65.5	85	56	97.5	50	49	57.5	124	126	72	67	117	177.5	715	64.5	75.5	83.5	70	58	69.5	64.5	57.5	71.5	96	67	55	836.5	48	141.5	65	137	70	89.5	216	63.5	83	66	66.5	91	64.5	69	71	172.5	60.5	68
11	11	87|88	ZFP64	Q9NTW7	JHU14071.B11C11R88	6596.5	60.5	73.5	74.5	70	64	66.5	51.5	75.5	67.5	68.5	67.5	67	67.5	68.5	77.5	82.5	63	66	66	70	85.5	67	51	55.5	59	49	60.5	84	52.5	67	53.5	136	50.5	109.5	79.5	56	57	97	55.5	478.5	57	67	69	60	51	57.5	65.5	56	66	66	59.5	55.5	504	46.5	126.5	63	61.5	63	62	62	68.5	69.5	65	65	118	65	66	62.5	73	57.5	72
11	13	87|88	ZFP64	Q9NTW7	JHU14071.B11C13R88	4124.5	60	63.5	69	58.5	63	67	54	67.5	60.5	59	57.5	57.5	56.5	65	78.5	71.5	56	58.5	66	76.5	80.5	60.5	48.5	47.5	61	44	61	82.5	54	60	52	99	53	99	79.5	52	57	91.5	55	386.5	54.5	57.5	69	61.5	49.5	51	59	55.5	59	66.5	54	51.5	267	46.5	109.5	60.5	58	63.5	56.5	72	55	58	60	61.5	95.5	66	58.5	61	61	54.5	56
11	14	87|88	EPCAM	P16422	JHU04979.B11C14R88	7135	61.5	70.5	74.5	61.5	69.5	66.5	56.5	65	57.5	67.5	64.5	65	61	77.5	59	95.5	53	60	92	73	77.5	78.5	48.5	47.5	62	47.5	58.5	80.5	53	81	46.5	41.5	50.5	262.5	75.5	58.5	53.5	240.5	66	450.5	56.5	64	77.5	59	52	58	62	58	56.5	70.5	57.5	49	549	51	259.5	72.5	67	61	74	67	55	91	64	71	176	62.5	68.5	63.5	71.5	53.5	78
11	15	87|88	ZWINT	A0A024QZN5	JHU03264.B11C15R88	35066	71	70.5	78	64	74	70.5	58.5	78	67.5	68.5	63.5	79.5	114.5	77	88.5	95	69	79.5	94.5	81	93.5	83	55.5	116.5	64.5	78.5	97	80.5	66	86.5	49	51.5	55.5	198.5	106.5	74.5	63	194.5	95	405.5	67.5	77.5	84.5	62	94	76.5	73.5	65.5	66.5	101	62	52.5	546	58	192.5	71	67.5	70	107.5	77.5	68.5	89.5	71.5	85.5	163.5	73	81	76.5	81	65	218
11	16	87|88	L3HYPDH	Q96EM0	JHU13606.B11C16R88	29003	66.5	195	127.5	74	142.5	90.5	52.5	118.5	134	69	67	102.5	90.5	179	253	233.5	72.5	106	302	95.5	146.5	96.5	73	138	73	64	94	89.5	68	203.5	62	75.5	64.5	877.5	90	94	74	940.5	165	476.5	87	151	195.5	74.5	65.5	73.5	87	162	73.5	116.5	70.5	67	1944.5	75	754	143.5	88	79	138	170	95.5	335	148.5	103	426	96.5	322	134	151.5	141	156
11	17	87|88	B3GNT5	Q9BYG0	JHU05573.B11C17R88	944.5	63.5	68.5	53.5	67.5	60.5	61.5	49.5	67.5	56.5	54.5	58.5	68	55	66.5	63.5	77	53.5	61	74	72	75	56	45.5	53	57	49.5	53.5	71	47	57	47	40	53	125.5	65.5	57.5	53	126	64.5	612	55.5	65.5	65.5	51	52.5	56.5	52	47	53	65.5	55	44.5	303	41.5	127.5	62	56.5	64	71	55.5	52.5	61	58	66	103	65	61.5	58	62.5	55.5	55
11	18	87|88	SRPX2	O60687	JHU13675.B11C18R88	3941	60	68	67	62	60.5	68	53	69	59.5	54.5	66.5	56.5	65	67	68	76.5	63	60	72	78	67	66	51.5	50	59	52	60	74	59	64	46.5	47.5	58	150.5	68	60.5	55	124.5	59.5	525.5	60.5	62.5	73	52.5	53	59.5	57	55	50.5	66.5	52	51	553.5	49.5	118.5	65.5	55.5	65.5	77	63	43.5	61.5	59	68	123.5	63.5	68	56.5	66	60.5	59
11	19	87|88	ANKH	Q9HCJ1	JHU13984.B11C19R88	6046	61	102.5	79.5	69	80.5	67	54.5	73.5	63	68.5	65.5	73.5	65.5	85	86.5	114.5	54	72.5	139	74	82	67	50	56.5	64	51	64	82	61.5	77.5	57	49	57.5	409.5	74.5	57.5	53	330.5	81.5	439	59.5	75.5	92.5	53.5	59	55	59	69	57	75	58.5	56	651.5	51	308	81	74.5	67	79.5	77	53.5	126.5	77.5	67.5	219	67.5	122	71.5	92	69.5	89.5
11	20	87|88	GPR89B	P0CG08	JHU02242.B11C20R88	261	54	58.5	57.5	67	61.5	70	48.5	69.5	58	88	65	65	70	66.5	65.5	64.5	57	68	64.5	66	68.5	57.5	46	54	56.5	44	57.5	72	55	56	50	39.5	50.5	51	66	55	45.5	60	48.5	299.5	54.5	53.5	57	50	58.5	52	53	46	60.5	66.5	58.5	49.5	175	51.5	63.5	56.5	78.5	55	65.5	49.5	47.5	53	50	61	72	65	49.5	53.5	56.5	55	54.5
11	21	87|88	ANKH	Q9HCJ1	JHU13984.B11C21R88	12440.5	65	103	93.5	94.5	99.5	94.5	61	96	76.5	82	78.5	124.5	82.5	132	124.5	142	70	100	134	85.5	128	100	58.5	65	72.5	70.5	82.5	113.5	73.5	136	66.5	58	54	371	82.5	72.5	65	354	105.5	728	64.5	94	111.5	68	66.5	71	60.5	77.5	76.5	93.5	66.5	59.5	622.5	60.5	271.5	89.5	102.5	83.5	85.5	93	70.5	119	76.5	81.5	244.5	87	140	111.5	111	79	97
11	22	87|88	ARL15	Q9NXU5	JHU04904.B11C22R88	13741	70.5	70.5	74.5	63	68	72	53.5	73.5	66	68.5	68	65	65	82.5	89	98	58	63.5	97.5	70.5	74.5	70	50.5	52	64.5	53.5	59	76	60	66.5	49.5	48	53	223	63	71.5	59.5	207	65	347.5	53.5	62	69	60	60.5	56	51	62.5	57.5	74.5	64	57.5	502.5	52	219	69.5	66	71	82	75	54.5	81	64	71.5	156	64.5	91	63	74	59	81.5
11	23	87|88	EEF1B2	P24534	JHU02337.B11C23R88	12365.5	58.5	65.5	67	62	62	69	54.5	70	62.5	63.5	65	68	57	82.5	76.5	95	64.5	67.5	95	71.5	74.5	645.5	55	53	66	44	66.5	78	55	66	56	44.5	53.5	251.5	64	65	64.5	258.5	70.5	370.5	56	63	77.5	56	55.5	58	57.5	55	57	73.5	60.5	51	713	52.5	220	70	92.5	73.5	71.5	68	57	89.5	63	72	129	68	75.5	54.5	70.5	64	70.5
11	25	87|88	ZNF584	Q8IVC4	JHU14072.B11C25R88	3235	58.5	63	60	62	63.5	79.5	54.5	60	65	58	70	69	56.5	72	74.5	69	52	62.5	73	69.5	82	69.5	50	54	58	46.5	54.5	78	47	77.5	56	46	60.5	78	81.5	64.5	60	94	56	632.5	53.5	61	71	56.5	52	54.5	53	56	58.5	71	60	54	267.5	51	89	59	65	71	72.5	63	59	54	58.5	68.5	106.5	71	66	55	62	69.5	65.5
11	26	87|88	CLIC5	Q8N675	JHU02999.B11C26R88	1350.5	54	58	62.5	56	62	61.5	56	70.5	66.5	58.5	63	63	55.5	57	66.5	71	53	59.5	72	63	67	58	47	46.5	58.5	41.5	56	60.5	55.5	59.5	49.5	46	59	108.5	65.5	52	53.5	85	51.5	504.5	46.5	58.5	62	53	48	58.5	51	46.5	53	66.5	59	48.5	253.5	48	90	59.5	53.5	57	65	61	53	46.5	57	61.5	73.5	59.5	57	62	59	57.5	56.5
11	27	87|88	ZFP82	Q8N141	JHU05662.B11C27R88	1861	61.5	63	63.5	63	57.5	64	52.5	65.5	62.5	65	66	66	64	63.5	65.5	69	54	66.5	75.5	69	66	57.5	49.5	49.5	48.5	51.5	63	65.5	57	58.5	47	45.5	54	102	64.5	57	50	92	56.5	390.5	47.5	64.5	65.5	53.5	48.5	58.5	60.5	48.5	49.5	70.5	53.5	51.5	378	48.5	97	60.5	57	64	69.5	68	45.5	58.5	59.5	61	99.5	54	55	55	52	58.5	56
11	29	87|88	KLF4	O43474	JHU05514.B11C29R88	3298	53.5	63.5	62	62.5	56	62.5	50.5	70.5	55.5	57	62	82.5	66	58.5	65	75	55	58	74.5	64.5	69.5	56	43.5	51	61	48	54.5	75	56.5	58.5	44	40	54	94	62	57	49	90	49.5	326	53.5	61	60.5	51.5	57	55	55.5	56.5	44.5	75	55.5	52	401.5	47	115	66	57	65	69.5	63.5	60	60.5	55	67	105.5	67	59	58.5	53.5	61.5	63.5
11	30	87|88	L3HYPDH	Q96EM0	JHU13606.B11C30R88	28610.5	64.5	94.5	77	65.5	79.5	71.5	48.5	71.5	89.5	72	71	85	74	82	126	117.5	63	69.5	144.5	79.5	99.5	90.5	54	83.5	65.5	54	75.5	94.5	60	143	54.5	62.5	60	261.5	75.5	76.5	60.5	324.5	90	456	65	94	108.5	66.5	62.5	66	75.5	95	67.5	93	66	58.5	825	55	336	77.5	65	71	94.5	84	71.5	130	87.5	82	193.5	74	138	82	90.5	81.5	98
11	31	87|88	ZNF584	Q8IVC4	JHU14072.B11C31R88	1394.5	61.5	58	65	61.5	60.5	59.5	50	67.5	56.5	62.5	67	60.5	63	62	68.5	77.5	55.5	58	62.5	69	70	56.5	44.5	47.5	59	47	51	79.5	53.5	57	49	39	57	81	67	51	47.5	89	56.5	428.5	52.5	61	70	57	53	54.5	61	50.5	54.5	54	54.5	50	310	48	86.5	62	64	70	67.5	59.5	52.5	60	55	69.5	87.5	61.5	57.5	55	48.5	50	58
11	32	87|88	LAMP2	P13473-2	JHU04749.B11C32R88	9883.5	62.5	77.5	62	60	65.5	62	49	71.5	63	57	61	70	66.5	74	83.5	93	58	63	108.5	75	85	65	51	48	67	56.5	56	85	59	68	52.5	51.5	56.5	271	71	56.5	57.5	215	73	636.5	56	71.5	86.5	52	55.5	62	54.5	56.5	52.5	67	59	52	567.5	52	232	75.5	67.5	70	73	70.5	61	106	60	67.5	174.5	67.5	82.5	69.5	59	57	74
11	1	89|90	SLC2A9	A0A024R9N8	JHU14052.B11C1R90	3186	70	69.5	73.5	66	60.5	76.5	54.5	72.5	55.5	59	58	70	65	74.5	76.5	80.5	58	61	83	69	82.5	66	50	47.5	67.5	49	57.5	88	57	59	51.5	46.5	59.5	257	72	58.5	57.5	202.5	64	552.5	56	65.5	69	57	53.5	57.5	56	56.5	55.5	73	65	55	424	48.5	204.5	76.5	61.5	60	74	62	57	84.5	52	67.5	134.5	65.5	79.5	66.5	64.5	66.5	67
11	2	89|90	HACL1	Q9UJ83	JHU02344.B11C2R90	26776	73.5	67.5	78.5	67.5	88	70.5	64.5	77.5	68	65	71.5	87	72.5	80	66.5	76	62	53.5	80	77	83.5	91	54	65	61.5	49.5	69.5	76.5	62.5	73	51	55.5	60	201.5	80.5	54.5	59	151	71	421	56	71	74	56.5	58.5	66.5	68	60	70	71.5	64	57.5	637	57.5	162	67.5	62	64.5	74.5	69.5	62.5	64.5	61	85.5	100.5	63	70	63	65.5	58.5	70.5
11	3	89|90	MDM1	Q8TC05-3	JHU03318.B11C3R90	304.5	77	56.5	66	66	56.5	67	52	74	53	52	61.5	51.5	61	66.5	54	68.5	53.5	57	63.5	70	75.5	61	52	50	56	48	58.5	70.5	53.5	56	49	43	44.5	79	67	55.5	55	97	51.5	432	50.5	58.5	64	50	52	56.5	59.5	46	57.5	66.5	49.5	48.5	233.5	50	86.5	55	58.5	56.5	76.5	58.5	56	53.5	53.5	70.5	89	61.5	52.5	50	58	55	56
11	4	89|90	BDNF	P23560-2	JHU13891.B11C4R90	747	65.5	58.5	65	63	61	75	52	69.5	59.5	47.5	63	55	58.5	62	67.5	71	61	56	66.5	68	65.5	61	45.5	52.5	56	45	55	73.5	47.5	62	47	44.5	55	107	66.5	50.5	55	105	57.5	408.5	56	55	59.5	51.5	51	58.5	55	53	56	66.5	57.5	52	175.5	52	110.5	54.5	60	62	65.5	56.5	53	52.5	51	64.5	96	62	59	57	57	56.5	62.5
11	5	89|90	DNAJB9	Q9UBS3	JHU03199.B11C5R90	5665.5	67	55.5	54	60.5	64	60.5	53.5	70.5	61.5	51.5	62	65.5	64.5	66	58	73	58	62.5	71	67.5	73	65.5	53	54.5	55.5	45.5	49.5	76	54.5	67.5	46	47.5	52	142.5	70.5	54	54.5	141	58	487.5	56	60.5	63.5	51	58.5	57	54.5	54	52	66.5	57	58.5	364	51	138	63.5	62	59	72	62	57.5	59	56.5	66	99	67	62.5	62	61	58.5	58.5
11	6	89|90	ENTPD1	P49961	JHU13723.B11C6R90	5686.5	65.5	134.5	85	60.5	90.5	68	57	77	66	60	58	80.5	73	218.5	116	448	57	93.5	410	71.5	105	76	57	62.5	63	51	54	88.5	51	91	47	48.5	57	1915.5	74.5	66	55.5	1481	115	381	62	131.5	241.5	54.5	56.5	53	83.5	113.5	59.5	71	59.5	51	1303.5	54.5	908	125	61.5	68.5	75.5	133	59.5	241	96	70	360.5	74	184.5	73	100.5	78.5	167
11	7	89|90	SLC2A9	A0A024R9N8	JHU14052.B11C7R90	2480.5	62.5	67.5	66.5	56	61.5	61	52.5	69.5	57.5	54	69.5	64.5	67.5	65	68	72.5	53	65	70	60.5	70.5	61	46.5	51.5	55	50	59.5	81.5	51.5	64	44.5	42	51	185	66.5	62	51.5	121.5	56.5	327	55	61.5	71	52	49.5	56.5	60.5	52.5	55	66	50.5	49.5	381	47	125	59.5	53.5	62.5	66.5	57.5	55	65.5	59.5	70	113	68	69.5	56	63.5	57	64
11	8	89|90	SH2D2A	Q9NP31	JHU05067.B11C8R90	20311.5	67	89	77	70.5	74.5	78.5	57.5	73	63.5	167.5	73	71	75.5	82	98	132.5	66.5	66.5	115	87	94	86.5	55.5	60.5	71	53.5	69.5	104.5	62	80.5	55	51.5	61.5	370.5	79	73.5	64	262.5	123.5	373.5	63	73.5	108	63.5	58.5	65.5	67.5	77.5	61	100	59.5	70.5	797.5	55.5	426.5	122	68.5	66.5	82	94	64.5	152	94	85	219.5	77	126.5	70	110	84.5	101
11	9	89|90	FCGR1A	P12314	JHU05596.B11C9R90	4366.5	65	65	65.5	64	67	67	55.5	65	58.5	64	61	66.5	67	75.5	68	91	57	64	99	76.5	81.5	62	49	43.5	57.5	47	62.5	96	53.5	64	54.5	44.5	49	230.5	67.5	61.5	59	187.5	65.5	548	52	64.5	69	55.5	48.5	61.5	48.5	58.5	58.5	63	51	47.5	451.5	47	204.5	68	56.5	65	68.5	67.5	52.5	77	61.5	65.5	138.5	74	71	62.5	63.5	62.5	67
11	10	89|90	ENTPD1	P49961	JHU13723.B11C10R90	2760	57.5	84.5	69	58	64.5	63	57	71	58	57	64.5	68	63	106	70.5	198.5	57	74.5	183	68.5	70.5	68	48.5	46	52.5	47	54.5	83	52.5	73	53	42	48	829.5	69	62.5	57	542.5	76.5	472.5	55.5	95.5	168	59	55.5	62.5	59.5	77.5	59.5	61	58	54.5	661	47	387.5	80.5	64.5	64.5	70	91.5	54	118	78.5	67.5	196.5	69.5	111	61.5	83	75.5	158
11	11	89|90	NTHL1	P78549-2	JHU14028.B11C11R90	486	63	56.5	59	55.5	57.5	68.5	50	67.5	57	57	63	58.5	57.5	61	60	57.5	49	61	65.5	59.5	68.5	62	49	50	51	50	58.5	77.5	49	65.5	47.5	41.5	52.5	76.5	65	61	57.5	84.5	55.5	440.5	51.5	57	64	56.5	50	55	58.5	45.5	53.5	57	49.5	51.5	274	42	75.5	59.5	59	58	63	57	56	59.5	61.5	62	90	67.5	53	58	56.5	54	54.5
11	12	89|90	NOP56	Q9BSN3	JHU02459.B11C12R90	594	59	57	61.5	57.5	65.5	63.5	50.5	60	59.5	62	59	54	63	61.5	54	56	53	57.5	56.5	62.5	69.5	61	43	44.5	59.5	48.5	58	68	52.5	59.5	46.5	44	52.5	60.5	64.5	63	58	63	52	500	52.5	58	60.5	55	51.5	54	57	43.5	57.5	60	59	39	158	41	59.5	56.5	59.5	56	64	56	55	48.5	52	59	85.5	65.5	52	49	58	52.5	57.5
11	13	89|90	NTHL1	P78549-2	JHU14028.B11C13R90	283	51	58	65.5	64	60.5	66.5	53	54.5	58	56.5	56.5	55.5	63	63	58.5	67	54	61.5	62	59	70.5	61.5	47.5	45	49	43.5	55.5	75.5	53	53	45.5	45.5	52.5	86.5	64	62.5	55	84.5	50.5	505.5	55.5	60	62.5	49.5	49	57	47.5	48	55	70.5	51	46.5	226.5	44.5	84.5	56.5	62.5	57.5	62.5	58.5	48.5	57.5	52	65.5	94	62.5	55	48.5	58	50	54.5
11	14	89|90	DNASE1L1	P49184	JHU05111.B11C14R90	3362	49	66	57	62.5	60	67.5	48.5	72	56.5	56.5	65.5	61	63.5	68.5	65.5	76	63.5	64.5	75	69	71	62	47.5	48.5	57	45.5	61	77	56	63	51.5	47	51	172.5	73.5	59	58.5	137	63	540	62	65.5	72.5	47.5	48.5	60.5	56	54.5	56.5	72	54	51.5	397.5	44	146.5	65	64	61	65.5	63	51.5	63	55.5	64.5	116	61	66	54	59	53	59.5
11	15	89|90	PHOSPHO2	Q8TCD6	JHU03332.B11C15R90	12850.5	61	62	59	57.5	61	71.5	50	70	57.5	58	61.5	66	68	72	59.5	72	58	63	66.5	72.5	72	70	44.5	51.5	58	47.5	59.5	65.5	48	56.5	47.5	43	58	119.5	64.5	56	54.5	96.5	59	432	56.5	62.5	58.5	51	52.5	60	47.5	53.5	51	66.5	55	49	381	48	117	63	52.5	62	64.5	59	52	56.5	51	70.5	91.5	68	58.5	52.5	57.5	50.5	55.5
11	16	89|90	OR5H6	Q8NGV6	JHU13843.B11C16R90	286.5	55	62.5	58	63.5	55	60	48	66	58	49	60	64	70	62	58.5	57	60	59	63	62	67.5	54	46	46	52.5	48	54	68	54.5	58.5	45.5	40	54	81.5	69.5	54.5	56.5	76.5	52	528	51	60.5	64	49.5	50.5	57.5	53	51	49.5	64.5	51.5	47.5	318	48.5	81	59.5	57.5	59	65.5	60.5	47	54.5	54.5	65.5	94.5	62	54	54	60	59	54.5
11	17	89|90	SASH3	O75995	JHU05675.B11C17R90	17929.5	61.5	64	64	74.5	67	72.5	53.5	62.5	62.5	56	63.5	72	65	125.5	75.5	79.5	65	65.5	71	69.5	77	77	46.5	51	59.5	51	61	74	56	84	66	41.5	65	130	67	72.5	62.5	111	60.5	425.5	63.5	67	70.5	50	55.5	63.5	60	59.5	57.5	68	65	51.5	565.5	62.5	115	67	65.5	70.5	73	62.5	60	61.5	61	64.5	100.5	69	62.5	59.5	68	52.5	70
11	18	89|90	BDNF	P23560-2	JHU13891.B11C18R90	518.5	62.5	61	60.5	71.5	55.5	65.5	51	67.5	56.5	47	58.5	63.5	63	67.5	66	64.5	61.5	55.5	68	57.5	70.5	54.5	46	50	55	51.5	54	67.5	50	60.5	44.5	43.5	52.5	74	64.5	57.5	49.5	84	56	490.5	57	57	60.5	50	49	54.5	50.5	49.5	57.5	61.5	45	47	335.5	49.5	81	58	64	60.5	55.5	58.5	50.5	50	59.5	64	92.5	61	53.5	50	56.5	47.5	63
11	19	89|90	GTPBP6	O43824	JHU14010.B11C19R90	4344	60	65.5	59.5	69.5	61	77.5	48.5	72	62	60	61.5	67	62	67.5	64.5	72.5	55	59.5	68.5	66.5	69	61	46.5	49	60.5	48.5	62.5	81	52	62	49	44.5	53.5	139	67.5	56.5	51.5	127	59	600	53.5	59	64	51	55	54.5	50.5	52	55.5	69.5	53.5	49.5	325.5	52	125.5	59	63.5	60.5	66.5	52.5	51.5	64	55.5	65.5	108.5	53	58.5	56.5	55	54.5	61.5
11	20	89|90	ADCK5	Q3MIX3	JHU02979.B11C20R90	6509.5	63	67	75	71.5	59.5	73	55.5	79	68	76.5	65	69	72.5	73	75	78.5	60	75	91.5	69.5	78	72	48.5	56	65.5	47.5	58	83	56.5	76	48.5	46.5	58	189.5	69.5	64	54.5	124	61	544.5	53.5	64	71	58	55	51	54.5	55	57.5	77	59.5	44.5	425	52.5	142.5	68.5	75.5	69.5	71	68	58	81	67	75	148.5	72.5	68	62.5	59.5	60.5	63
11	21	89|90	GTPBP6	O43824	JHU14010.B11C21R90	2977.5	57.5	73	76.5	72.5	76	82	52.5	101.5	66	83.5	85.5	84.5	71.5	104	103	97.5	64	87.5	82.5	83.5	80.5	78	57.5	67.5	85	65	87.5	94	69	67	55.5	47.5	60	99.5	72.5	62.5	58.5	99	62.5	453	53	62.5	81.5	53	69	57	63	47.5	68.5	79.5	59.5	59.5	425.5	57	110.5	60.5	74.5	79.5	71.5	64.5	72.5	64	67.5	66	125.5	70.5	99.5	78.5	87	83.5	69
11	22	89|90	TFB2M	Q9H5Q4	JHU06329.B11C22R90	265.5	63	62.5	66.5	60	65	71	48.5	90	59	59.5	54	66.5	57.5	69	74	66	58.5	67.5	61	67.5	66	59	49	60.5	56	53	57	85	57.5	62.5	49	41	53.5	53	65	62.5	55.5	57.5	53	335.5	55.5	55.5	64.5	54	57	54	54	48	55	73	61	56.5	294.5	46	58.5	56.5	66	69.5	54.5	56	56	47.5	49.5	62.5	85	66	65.5	60	68.5	57.5	58.5
11	24	89|90	TPK1	Q9H3S4	JHU13974.B11C24R90	28596.5	66.5	100.5	80.5	66.5	70.5	78.5	51	75.5	72.5	69.5	75.5	72	66.5	99.5	122.5	137	56	72	153	79	106.5	79.5	57	85	59.5	48	67.5	92	50.5	88	50.5	52.5	58.5	316.5	92	81.5	60	283	89	442	51	99.5	87.5	67	55.5	60.5	69.5	93	63.5	78	62.5	52.5	806	64	294.5	80.5	67	77	100.5	84	58	129	78.5	86	178.5	77	113	85	91.5	67.5	90.5
11	25	89|90	MAPK8IP2	Q13387-4	JHU14022.B11C25R90	17977	69.5	74	77	71.5	75.5	70	60	80	72.5	83	74.5	71.5	68	87	232	109	68	81	91.5	84	87	81.5	54	56	73	54.5	72.5	89.5	57	82.5	68.5	49.5	62	247.5	80.5	75	60.5	239	91	506	71	79	84	58.5	65	69	69.5	82	71.5	82.5	70	57	1666	65.5	227	73.5	76	80	80.5	79.5	63	87.5	80.5	76	112	85	80.5	64.5	76.5	70.5	87.5
11	27	89|90	TFB2M	Q9H5Q4	JHU06329.B11C27R90	1840	64	60	61.5	60.5	57	70.5	55	71.5	62.5	54.5	64	56	61	67	64	69.5	56.5	70.5	73.5	68	68.5	56.5	48	48.5	62	52.5	59.5	67	53	50	42.5	44	57.5	99.5	67.5	60	48.5	87	51.5	298	51	64	64.5	53	55.5	57	55.5	52.5	47	66.5	56	52.5	351.5	50.5	100	62.5	66.5	66	73	57	55	59	56.5	62	93.5	64.5	61	63.5	62	61.5	62
11	28	89|90	TPK1	Q9H3S4	JHU13974.B11C28R90	16773	65.5	74	71	62	68.5	65.5	53.5	69.5	75	61.5	63	73.5	63	71.5	78.5	100.5	62.5	66	76.5	75	86	75	49	70	57.5	54	61.5	72.5	55	87.5	44.5	47	56	236	82.5	61	50.5	144.5	68.5	384	62	64.5	73	64	60.5	58	51	72.5	51	75.5	60.5	53	472.5	55.5	156	79	67	68	86	64	56	79	72	69.5	114	67.5	92	62	66.5	63	73
11	29	89|90	OR4D5	Q8NGN0	JHU05713.B11C29R90	3367.5	64.5	71	64.5	65.5	62.5	69.5	51	73.5	60	59	52.5	70.5	67	66.5	74	81	61	56.5	77	66.5	73	67.5	52.5	46	64	51	63	75	62	56.5	51	42	56.5	164	69	63	50.5	132	60	285.5	55	70.5	72.5	58.5	60	59.5	54	56.5	50	68	59	54.5	354.5	46.5	150.5	65	66	65.5	71	65	58.5	71	64.5	64.5	114	65	72	59	63	55	72
11	30	89|90	OR5H6	Q8NGV6	JHU13843.B11C30R90	360.5	65	57.5	58.5	56.5	58	67.5	51	73	60.5	57.5	60.5	63.5	59.5	64	63.5	77	52.5	57	71.5	64	63	53	49.5	46.5	59.5	48.5	52.5	74.5	55	57	50	42.5	52.5	80	68	63	52.5	73	54.5	389	57	59	67	51.5	48.5	66	60	49.5	58.5	70.5	61	46.5	224	46	91	58	64	59.5	70	60.5	52.5	54.5	54	73	82	68.5	59	52.5	51.5	51	61.5
11	31	89|90	MAPK8IP2	Q13387-4	JHU14022.B11C31R90	15695	67	66	76	66.5	77	71.5	56.5	75	67.5	66.5	70.5	56.5	68.5	72	132.5	96.5	61.5	71	78	75.5	89.5	72.5	56	53.5	64	55	54.5	89	63.5	118.5	59.5	47	58.5	190	75.5	64.5	62.5	170	73.5	1053	54.5	64.5	82.5	58	61.5	74.5	63.5	56.5	69	70.5	51.5	51.5	810.5	56.5	156.5	73.5	75.5	73	75	72	68.5	74	65	74	111.5	70.5	70.5	68	60	62.5	66.5
11	32	89|90	TFB2M	Q9H5Q4	JHU06329.B11C32R90	1489.5	66	69.5	60.5	54.5	54.5	65.5	55.5	70	65	57.5	59	59.5	66.5	66	63.5	80.5	55.5	56	70	66.5	76.5	53.5	48.5	47	64	52.5	58	88	57.5	59.5	51.5	48	47.5	129.5	61.5	54	53	145	51.5	587	47.5	63.5	69	55	57.5	57.5	57	52.5	61.5	56	50	48.5	419	51	141	62	67	71	60	66.5	49	68	56	64.5	113.5	70.5	64.5	59.5	51	59.5	58
11	1	91|92	Rhodamine+IgG647		Control	31423	34085.5	19456	25369	26420.5	20682	24222.5	18890	28019.5	21413	18815	23654	22050.5	26516.5	22445.5	27170.5	17412	23740.5	16533	22704	23407	25847.5	20424.5	18036	18926.5	25987.5	21784.5	27003	22686	23977.5	22913.5	18482.5	14879.5	26964	20267.5	25511.5	20660	17730	22535	19057	16706	22962	21470	19896	20362.5	23994	17296.5	20266	18065.5	26104.5	21041.5	23821.5	18425	26158	20264.5	15965.5	23431	19824.5	22305	27332	18934	24307.5	19461.5	12642.5	24224	18447.5	26160.5	17258.5	14974.5	12416.5	22597.5	15808.5
11	2	91|92	Anti-human IgG 1.5625ng/ul		Control	274	99.5	74.5	102	95.5	69	93	64	92	73.5	83.5	91	93.5	107.5	87.5	77.5	74	76.5	88.5	76.5	88	86.5	93	64.5	147	82.5	57	82.5	70.5	73.5	67	62.5	64.5	75.5	76	100	58	65	82.5	74.5	65.5	70	79.5	69	67.5	65.5	69	87.5	56	64.5	84.5	74	55.5	234.5	59.5	62.5	94	81	86	90	88.5	74.5	69.5	64	103	87.5	88	61.5	51	63.5	69.5	77
11	3	91|92	IgG488/594		Control	14645.5	2631.5	2496.5	2631.5	2811.5	2381.5	2811.5	1965	3192.5	2713	3404	3069	2711.5	2908.5	2922.5	2710.5	2755	2787.5	2673	2584.5	3171	2913	2394.5	1625.5	4157	2780	2453.5	2578	2514	2706.5	2567	2011	1595	2847.5	2294	2590	2271	2192	2581	1639	1778	2435.5	2918.5	2473.5	2023	2306.5	2568	2389.5	2162.5	2721.5	3579.5	2097	2216	2951.5	1998.5	2083.5	2112	2024.5	2239.5	2352.5	2154	2235.5	2486.5	2703	1650	2320	1915	2392.5	2679	2941	2384	2357
11	4	91|92	Anti-human IgG 6.25ng/ul		Control	361	87.5	66.5	135	122	63.5	88.5	58	91	69	82	64	69	86	67	80	76	66.5	82.5	78	78	63.5	119.5	56	274	64.5	65.5	67	53.5	70	57	56	58.5	70.5	88.5	76	70.5	50.5	117	92	67.5	68	105.5	76.5	58.5	61	70	91.5	57.5	63.5	158	74.5	58.5	146	57.5	85.5	120.5	71.5	66.5	76	72	82.5	103	84.5	90	100	68	47.5	72.5	62.5	70	71.5
11	5	91|92	GST 10ng/ul		Control	2889.5	81.5	57.5	73.5	60.5	67	69.5	60.5	78	72.5	76.5	77	80	79.5	67.5	63	71	66	75.5	72	76	65	61.5	50	56	63	58.5	73.5	65.5	65.5	59.5	43.5	55	69	64.5	69.5	55	58.5	74.5	50.5	65	65	64	65.5	55.5	59	55	64	59.5	56.5	67	80.5	58.5	124.5	63	76.5	68.5	71.5	60.5	69.5	64	69	59	60.5	79.5	83	62.5	44.5	54.5	61.5	54.5	73
11	6	91|92	Anti-human IgG 25ng/ul		Control	1327.5	74	89.5	381	307	73	155	64.5	89.5	71	116.5	78.5	79.5	85	88.5	91	84	80.5	83.5	87	92.5	85.5	360.5	56.5	1457	68.5	104.5	80.5	80	74	67.5	56.5	56	81	173	94.5	84	74.5	291	176	83.5	90.5	251	93	73.5	78	76.5	167.5	60	75.5	420	76.5	63.5	193.5	64	93	374	91.5	77	99.5	79	97	309.5	142	84	120.5	79.5	70.5	65.5	83.5	65.5	78
11	7	91|92	GST 50ng/ul		Control	13691.5	70.5	65.5	63	57.5	69.5	64.5	55.5	82.5	65.5	58	69.5	63.5	69	74.5	65	71	68	73	70.5	74	60.5	63	53.5	50	61	53	70	65	54	52.5	55.5	44.5	59.5	54	64	67.5	56.5	66	54.5	161	66.5	64.5	60.5	59.5	68	61	66	56	54	70.5	69	58	121.5	57.5	61	68	67	66.5	67	65.5	61.5	53	59	66.5	78.5	74	58.5	56	63.5	77	68.5
11	8	91|92	Anti-human IgG 100ng/ul		Control	5183.5	72.5	198.5	1390	1069.5	130	425	79	118	104.5	290	117	123	152	125	145	150	100	119	117.5	134.5	191	1164.5	88	6534	98.5	262	131	112	117.5	105	74.5	97	81.5	504.5	128	134.5	99	916.5	612.5	163	130	904	211.5	93	83	109	460	95.5	113	1550	102	92	222.5	94	113.5	1457.5	176	102.5	196.5	145.5	279.5	1124.5	415	130	285	98.5	107	93.5	118.5	95.5	102
11	9	91|92	GST 100ng/ul		Control	19378	65.5	68.5	77.5	62	69.5	88	56.5	74.5	72	70	72.5	57.5	73	74.5	69	74	65	75.5	61	72	83	72	54.5	57.5	72	51.5	67.5	77.5	60	105	70	52	45.5	58	84	68	65	70	59	373	68.5	65	60	61	62	62.5	62.5	58	57.5	79.5	55.5	50.5	186.5	58.5	58	70.5	64	65.5	72.5	64	68.5	60.5	66.5	65.5	81.5	71	71.5	59.5	63	62.5	58
11	10	91|92	hMDM2		Control	301	73	70	75.5	60.5	87	75.5	63	83.5	65	83	73.5	335.5	80	83	90.5	72.5	74.5	79.5	72.5	83	80.5	76.5	57.5	56	59	61	74	80	65.5	57	51.5	83	60	69	93.5	83	66.5	74.5	76	61.5	75	74.5	79.5	63.5	70	74.5	179.5	71	51.5	113.5	63	55	465.5	64.5	97	87.5	67.5	64.5	91.5	69	63	71	66.5	66.5	98	93.5	73.5	69	95.5	90	72.5
11	11	91|92	GST200n		Control	38159.5	62.5	75.5	132.5	76.5	101	129	71	82.5	84	97	90.5	103	88	106	109	125.5	82	94	85.5	96.5	122.5	105	80.5	96	106	62.5	108	113	63.5	188.5	92	61	67	75	117.5	109	76.5	103.5	74	707	91.5	80.5	87.5	81.5	96	96	79	90	75	140.5	81	68	898	69.5	85	102.5	125	72	93.5	125	110.5	68.5	129.5	89	100.5	94	75	78.5	135	68	86
11	12	91|92	RanBP2deltaFG		Control	28813.5	83	145.5	88.5	95	198	101.5	78.5	94	96.5	110	130.5	150.5	95.5	115	193	117.5	88.5	124	101	101.5	120.5	99.5	87	82.5	97.5	76.5	94.5	109	75	88	87.5	59.5	83	131.5	197.5	102.5	88	74.5	158.5	129	78	93.5	164.5	101.5	91	112	86.5	90.5	344.5	338	86.5	74.5	510.5	91	102.5	99	183.5	82.5	260.5	103	87	96	107	383	95.5	123	207.5	126	589	121.5	119.5
