## Supplemental Table 13 - HuProt Proteome Microarray for "Divergent T Cell Phenotypes Define Pediatric Crohn’s Disease and Ulcerative Colitis" (part 6 of 51)

### Sheet: IgA Raw (continued)
Block	Column	Rows	Antigen	UniProt	ID	anti_gst	anti_Hu_IgG_IgA	001-009_T0	001-011_T0	001-014_T0	001-015_T0	001-016_T0	001-018_T0	001-019_T0	001-019_R	001-022_T0	001-023_T0	001-024_T0	001-026_T0	001-027_T0	001-028_T0	001-030_T0	001-031_T0	001-032_T0	001-033_T0	001-034_T0	001-036_T0	001-038_T0	001-042_T0	001-044_T0	001-045_T0	001-047_T0	001-048_T0	001-049_T0	001-050_T0	001-052_T0	001-053_T0	001-055_T0	001-057_T0	001-058_T0	001-059_T0	001-062_T0	001-063_T0	001-064_T0	001-066_T0	001-068_T0	001-069_T0	001-071_T0	001-074_T0	001-077_T0	001-079_T0	001-085_T0	001-086_T0	001-089_T0	001-090_T0	001-092_T0	003-001_T0	003-002_T0	003-004_T0	003-005_T0	003-006_T0	003-007_T0	003-010_T0	003-011_T0	003-012_T0	003-016_T0	003-017_T0	003-021_T0	003-024_T0	003-026_T0	003-027_T0	003-030_T0	F063T091_A003_T0	F367E744_A005_T0	F382R028_A007_T0	F818J709_A008_T0	F997L421_A010_T0
11	13	91|92	Mouse-anti-biotin		Control	255	75	62.5	68.5	58.5	69	82.5	61	59.5	61	67	64.5	59	68	72.5	72.5	78	66	66.5	69.5	70.5	75	132.5	50.5	66.5	64	50	67.5	59.5	65.5	52.5	52.5	45	49.5	62.5	78.5	67	61	58	69.5	55	54.5	66.5	67	57.5	50.5	64	55.5	55.5	61.5	62	64.5	56.5	141.5	50	61	69.5	65.5	76.5	74.5	63.5	55	70	57.5	72.5	101.5	70.5	54.5	62	70.5	61	59.5
11	14	91|92	human IgG 1.5625ng/ul		Control	284.5	68.5	69	65	64	71.5	63.5	56.5	71	70.5	73	64	61	70	75.5	50.5	77.5	70	72	60	73	79.5	73.5	48	53	58.5	61	66.5	46.5	65	58.5	56	55	56.5	58	74	64	62	57.5	58	58.5	63.5	69.5	68.5	55.5	64	61	68	52.5	62.5	60	66.5	54.5	291	54	63.5	73.5	66.5	71.5	61	63.5	52.5	46	45.5	70.5	69.5	68	59	55.5	69	70.5	70
11	15	91|92	Rabbit-anti-biotin		Control	14955	70.5	61.5	71.5	71	63	59	54	74	65.5	67.5	65	64.5	73.5	75.5	59	64	60	75	67.5	69.5	66	57	51	52.5	58.5	59	69.5	55.5	61.5	49.5	50	53	68	54	58.5	68.5	65	60	69	52.5	67.5	61.5	66	52	61	62	64	56.5	54.5	73.5	67	57	257	60.5	63.5	59.5	70.5	65.5	68.5	65.5	61	53	56	69	67	60.5	61	65	59	53.5	56
11	16	91|92	human IgG 6.25ng/ul		Control	345	81.5	72.5	80	80	66	72.5	66	73.5	75	77.5	78	71	85.5	71	83	76	75	82.5	64.5	71.5	78.5	61.5	52	63	69.5	55.5	70	60	70	59.5	53	53.5	69	44.5	77	78	67	73.5	64.5	59	67.5	68.5	76	53.5	68	71	63.5	59.5	75.5	96.5	78.5	58.5	231	60.5	79.5	73.5	79.5	84.5	81.5	68.5	73.5	60.5	68.5	76	77.5	74	66	72	73.5	47.5	75.5
11	17	91|92	Biotin-BSA		Control	226	71.5	77	69	76.5	70	75.5	58.5	58.5	67	69.5	68.5	75	72	66.5	67	50.5	72	74	61	63	68.5	65	54	115	69.5	57	64	67	53	51	48.5	48.5	65.5	59	69.5	64	63	66.5	66	63.5	62	73	80.5	55	65	67	76.5	60	83.5	84.5	66	60	296.5	54.5	69.5	71.5	76	66.5	57.5	62.5	69.5	73.5	65	67	83.5	68	63	58	63.5	60.5	68
11	18	91|92	human IgG 25ng/ul		Control	786	98	90.5	76.5	99	80	97	66.5	79.5	95.5	92	83	95	93.5	102	93	97.5	95.5	90	90.5	99	82.5	77	61.5	82	83.5	70	83	74.5	80	71	65.5	55	86.5	75.5	84.5	70.5	86	86.5	69	67.5	75.5	91	87	57.5	82.5	81	88.5	75.5	79.5	105	75	69	229.5	71.5	86.5	67	93.5	91.5	79.5	83.5	83	73.5	78.5	72	99	90	68	80	83.5	76	96
11	19	91|92	BSA		Control	309	84	75.5	72	91.5	78	84	61.5	77.5	75.5	83	68.5	78.5	85.5	81	82	82.5	70	77	80	84	79	67.5	60	53	82	63	82	64	59	64.5	60.5	55.5	68	67.5	80	85	67	84	67.5	69	79	70.5	72	59	73.5	65.5	73.5	69	67.5	68.5	61	61.5	178	61	79.5	79	85.5	79	70.5	68	73.5	73.5	71.5	75	98.5	85.5	61.5	71.5	69	70	79.5
11	20	91|92	human IgG 100ng/ul		Control	2445.5	147	122.5	151.5	125.5	115.5	126	106.5	147	126	130	129.5	147	143	142	140	157	148	143.5	142.5	147.5	125	121.5	74.5	134	132.5	110.5	132.5	112.5	125	89.5	77.5	77	118.5	86.5	134	114.5	96	116	102	102.5	104	116	121.5	104	107.5	115	101.5	95.5	107	175	107.5	104.5	313	90	113.5	112.5	118.5	138	121	130	134.5	109.5	127	112	183.5	120.5	113	98.5	109.5	96.5	114
11	21	91|92	Anti-human IgA		Control	196.5	140.5	18067	24635	23081.5	21375	18023.5	156	16531	14111	16726.5	18215	25976	22874.5	23211	25004	29112.5	17176.5	25460.5	22955	28531.5	23481	21468	14010.5	17284.5	17973	15806	22271.5	20253.5	13383.5	22391	18476.5	18544.5	18192.5	20711.5	29944.5	25808	18038.5	26091	20073.5	20266	21109.5	19935	24104.5	18321	18916.5	25075.5	22417.5	20911.5	17504	28956.5	14325.5	14775	23817	17639	27870	26189	24428.5	20998.5	30545.5	22783.5	23030	19667.5	27894.5	24749	25159.5	21740	17037.5	16707	21456	15105.5	16089.5
11	22	91|92	Human IgM		Control	339.5	635.5	529	484	483.5	433	542	394	559	480	612.5	594.5	552.5	557	548	500	521.5	533	557.5	519	529	483	511.5	304	392.5	506	492	547.5	512.5	427.5	546	385	411.5	574.5	523.5	632.5	467.5	471.5	452	391	385	509.5	438	441	389.5	401.5	444.5	453.5	502	535	623.5	441.5	419.5	771	401	449	409.5	460.5	483.5	541.5	563	542	472	544.5	455.5	550	453	365	401	424	407	410.5
11	23	91|92	Mouse IgM		Control	262.5	65	59.5	67.5	76	62.5	60.5	61	75	67.5	64.5	77	69.5	62	69	72.5	70	68.5	72.5	55.5	77	71.5	57	47.5	55.5	63.5	49.5	58.5	68	57.5	49.5	47.5	51	58	62.5	65.5	63	60.5	65.5	64.5	69	62	65	77	52.5	58	48.5	61.5	51.5	61.5	67	62	52	155	49.5	58	61.5	75.5	82.5	70.5	70	58.5	55.5	66.5	78	65	66.5	56	56	69	58.5	71
11	24	91|92	Buffer		Control	262.5	72	60	62	74.5	60	68	64	79	69.5	77.5	76	81.5	74	56	81	77.5	67	73	65.5	75	67	63.5	48	54.5	59.5	45	69	62	61	48.5	45	49	57.5	57	67	71.5	62.5	65.5	63.5	61.5	64	65	73.5	53	50	46	63	55	68	70.5	67	41	192	50.5	64.5	66.5	78.5	84	64.5	59.5	57.5	60	60	70	80.5	65	59.5	59.5	80.5	61.5	67.5
11	25	91|92	H1		Control	675	83	75.5	84.5	110.5	337	110	88.5	130	95.5	100	111	101.5	101	101	128	116	130	118	86	144	90	111.5	66.5	76	126.5	83.5	115	112	97.5	94	71.5	77	80.5	106	130.5	132.5	105.5	161	100	100.5	138	100	109	128.5	95	90.5	159.5	104.5	107	137.5	85	83	1332.5	73.5	117	108.5	115	112	136	74	98.5	102.5	101.5	120.5	115.5	124	83	113.5	80	176.5	86.5
11	26	91|92	Buffer		Control	249.5	73.5	61	69	57	64	54.5	62.5	77.5	70	52.5	68.5	67	67	66.5	68	74.5	76	69	57	76	56.5	63.5	52	50.5	70	52	65.5	65.5	57	58	42.5	48	56	63.5	58.5	65.5	60.5	67.5	60.5	63	61.5	64	62.5	62.5	57.5	68.5	62.5	55.5	71.5	76	70	53.5	237	55	58	62.5	71.5	66.5	76.5	60.5	61	52	69.5	76.5	72	80	64.5	60.5	65	65	62.5
11	27	91|92	H2(A+B)		Control	937	99	94.5	106.5	133.5	120.5	91.5	103	95.5	81.5	84.5	98	115	141.5	98.5	85.5	131.5	87	121.5	93.5	127	74.5	84.5	71.5	56	108	82	107.5	88	93.5	77.5	62.5	58.5	87	106	101	103.5	85	150	76.5	94	92	92	116	81	76.5	100.5	88.5	78.5	89	118.5	89.5	91.5	1533	66.5	107	89.5	107.5	120.5	133.5	77.5	56.5	105	90.5	97.5	112.5	109.5	90	105.5	121.5	97.5	114.5
11	28	91|92	Buffer		Control	238.5	71	58	74.5	64.5	68.5	66	51	83.5	68.5	74	78.5	73.5	79.5	67	56.5	78	68.5	73.5	73.5	83.5	61	57	53	53.5	67	57.5	63.5	62.5	62	49.5	45	51	65	64	72.5	64.5	60.5	65.5	60	66	62.5	64.5	63	50.5	58.5	67	57	63	58.5	78	67.5	61.5	203	59.5	67	72.5	70	71	67.5	53.5	47	63	52.5	73	66.5	73	57	59	74.5	64.5	62.5
11	29	91|92	H3		Control	884.5	98.5	116	106.5	117	112	128	73.5	119.5	108.5	99	112	103	123.5	106.5	88.5	129.5	92	122	110.5	134.5	104.5	86	76	82.5	122.5	85.5	94	80.5	98.5	74.5	77	70.5	91.5	91	106.5	103	115.5	123	91.5	96	105	107.5	151.5	103.5	94	106.5	96.5	97	93	127	100.5	80	1266.5	98	116.5	106	100	88	140	116	91	94	101.5	120.5	107.5	102	79	88	114	100	92.5
11	30	91|92	Buffer		Control	252.5	80.5	61	61.5	73.5	62	72.5	58.5	79	66	59	68.5	59.5	70.5	62	70	78.5	55	76	71	82	73	57	53.5	44.5	62	56	64	66.5	65	49.5	53.5	51	56.5	52	75	66	62.5	58.5	53.5	64	61	59.5	71.5	62	56.5	72.5	65	47	55	72.5	74.5	52.5	205.5	59.5	68	60	69	66	58	69	53	63.5	58	83	74	55	63	62.5	64.5	59	63
11	31	91|92	H4		Control	885	130	129.5	124	115	139.5	125.5	95	124.5	105.5	114	124.5	98.5	157.5	110	218	153.5	100	166	137	157	132	110.5	91	98.5	147.5	121.5	131	131	127.5	99.5	97.5	79.5	119.5	111	120.5	108	102	148	112.5	115	120.5	135.5	140.5	138	133.5	139	129	91	117	140.5	123.5	117.5	1229.5	119.5	159	107	136	114	159.5	129.5	110.5	101	120	135.5	147	128.5	100	109.5	128	113.5	112
11	32	91|92	ERa		Control	618	71	66	77.5	91	80	85	58.5	81.5	76	79	76.5	85.5	87	68.5	104	80.5	64.5	141	82	74.5	83	73	55.5	60.5	74.5	64.5	69.5	73.5	65	59.5	57	67.5	63	74	133	68.5	74	133.5	225	68	80.5	68.5	124	72.5	77.5	82	85.5	64.5	59.5	97.5	72	66.5	501	66	94	76.5	76	101	100.5	90.5	78.5	68	74	81.5	105	81	73.5	146.5	65.5	64.5	84
12	1	1|2	CDC40	O60508	JHU11725.B12C1R2	14916	66	68.5	72	67	68	65.5	56	81.5	61.5	69	70	62.5	74	82.5	80	87	51.5	64.5	80.5	69	83.5	67.5	55	51.5	57.5	52	63	89	62.5	75	50.5	52.5	64	198.5	74.5	56.5	59	195.5	78.5	574	69	72.5	73.5	60.5	58	67	53	61	62	78	67.5	56	386.5	57	193.5	73	66	76	74.5	69.5	58	82.5	61	65.5	142.5	71	78	60.5	72	71	71
12	2	1|2	SLC35E1	Q96K37	JHU11586.B12C2R2	816	60.5	65	65.5	60.5	59	68	60	77	61	57.5	59.5	62.5	71.5	67.5	74	67	49	69	65.5	66	78.5	64	53.5	49	53.5	48	58	83	57.5	65	53.5	53	62.5	83.5	69.5	52	60	92.5	61.5	559.5	60.5	67.5	65	63.5	58.5	65	56	55	60	70.5	62.5	53	220	56.5	83	65	62.5	73	70	67	49	57	55.5	66.5	115	67	55.5	52.5	67	55	54.5
12	4	1|2	MYO1E	Q12965	JHU11762.B12C4R2	1043	61.5	71	63	62.5	55.5	67	57	59.5	56	69	65.5	54	71	68	76.5	68	62	67.5	67	63.5	84	57.5	52.5	50.5	57	52	58	84.5	48.5	60.5	49.5	48.5	55	67.5	74	61	55	83.5	59.5	457.5	64.5	65	64.5	60	60	61.5	58	60	57	67.5	58.5	50.5	247	59	87.5	66	68	76.5	67	60.5	51	60.5	65.5	72.5	97.5	60	56.5	57	61	55.5	59
12	5	1|2	MYOD1	P15172	JHU11568.B12C5R2	22894.5	79.5	77.5	91.5	87.5	89.5	84	76	85.5	68.5	80.5	89.5	95	91.5	90.5	101	228.5	79.5	84	98	82	96.5	103.5	64.5	88.5	75.5	57	71.5	119	67.5	138	118	53.5	73	137	105	86	75	191	115	561.5	109	91.5	107	70.5	73.5	83	90.5	68.5	72.5	99.5	80	62.5	467	68.5	115.5	83	83.5	94.5	96.5	74	71	74.5	80	88	137	81	78.5	90.5	80.5	77	74
12	6	1|2	STS	P08842	JHU11784.B12C6R2	1733.5	67	57	67.5	64	62	66.5	59	75	62.5	63	72.5	68	75	75	75	70	58.5	62.5	71.5	70.5	77.5	61.5	48	52	59.5	44.5	61.5	91.5	54	67.5	52	40	54	103	73.5	58	50.5	93.5	58.5	484.5	60.5	71.5	77	65	57	69	58	56.5	62.5	67.5	66	51	284	54.5	101.5	67.5	57.5	77.5	71	59.5	52	64	65	63.5	113.5	61	61.5	59	64.5	52	61
12	7	1|2	EED	O75530-3	JHU11826.B12C7R2	10645.5	61	64	69.5	67	63	65	61	70	66.5	71	73	57.5	70.5	80	79.5	76.5	61.5	70	78	63.5	82	66.5	52.5	52	68	52	61.5	83.5	55.5	69	50	46.5	54.5	94	74	60	51.5	103	60	465.5	62	66	74.5	60	61.5	65.5	58.5	61	62	76	64.5	53.5	373	51	109.5	65	61	76.5	90.5	67.5	53.5	65.5	63.5	74	102	68	56.5	60.5	72.5	58	61
12	8	1|2	TCEA2	Q15560-2	JHU11693.B12C8R2	14283	66.5	80	79.5	65.5	77.5	62.5	59.5	70.5	70.5	59.5	73	73.5	77	85	91.5	98	65.5	76	105.5	75	82.5	84	53	62.5	61	55	59.5	82.5	56	83	55.5	48	58	264.5	67.5	63.5	62	223	101	455	69	75	107	61	58	61.5	64	72	62.5	77	65	58.5	516	53	257.5	90.5	74	74.5	82	106	53	119.5	73	88	176.5	78	108.5	67.5	84.5	70	76.5
12	10	1|2	GTF2E1	P29083	JHU11835.B12C10R2	8084.5	70.5	61	63.5	68.5	66.5	64	59	71	61.5	61	72.5	66	71	77	78	218.5	58	63	79	72	74.5	60.5	49	53.5	73.5	49.5	56	72.5	54.5	117	56.5	48	49	117	93	57	53.5	117	128	349	68.5	69	71.5	59.5	61	67	68.5	81	84	82	63.5	50.5	301	64.5	120.5	175	57	71.5	76	58.5	65	65	66	74	101.5	78	62.5	65	67.5	54	66.5
12	12	1|2	ETFRF1	Q6IPR1	JHU11559.B12C12R2	28789	70.5	83	79.5	70	78	78	70	77	57	70	80.5	72	83.5	86.5	88	101.5	71.5	89	88.5	77.5	91.5	100.5	56	64	74.5	50	70.5	88.5	59	101.5	61.5	54	62.5	178	96	73	69	191	86	549	66.5	90	93	68	70.5	76	73.5	75.5	66.5	84.5	70	61	401.5	67.5	205.5	81	78.5	82.5	95.5	75	67	95.5	73	92	156	70	100.5	73	111	62.5	87
12	13	1|2	PCGF3	Q3KNV8	JHU11861.B12C13R2	7930.5	60.5	99	79	61	85	78	64.5	88.5	63	72.5	69	81.5	77.5	93.5	112	120.5	55.5	72.5	132	70	92.5	70.5	58	71	67.5	51	62	102.5	59.5	81	54	51.5	52	305	76.5	62.5	59	300.5	78.5	521.5	63	107	101	63.5	61	68.5	61	72	64.5	77	64.5	56	749	52.5	373	88.5	74	82	85	77.5	55.5	131.5	70	76.5	226.5	73	136.5	71.5	86	67.5	84.5
12	15	1|2	POLD4	Q6NSD7	JHU11576.B12C15R2	23151	73	87	75	69.5	75.5	74	65.5	80	62.5	65.5	70.5	74	74.5	96	86	103	67	76.5	120	73.5	93	88	55.5	67	69	52.5	68.5	94.5	55	84.5	58.5	52.5	63	285	80.5	69.5	60	294.5	113	580.5	66.5	84	105	67	72.5	68	64.5	73	62	78	67	58	485	64	302.5	98.5	69	76.5	82.5	98.5	64.5	114	73.5	73.5	196.5	61	118	62.5	98.5	70	84.5
12	18	1|2	NMNAT2	Q9BZQ4	JHU11857.B12C18R2	20364.5	69.5	76.5	73	60.5	71	72.5	56.5	74	64	71.5	77.5	75.5	75.5	96	101	97	69.5	71	124	84.5	84.5	87.5	49.5	65	72	57.5	59.5	95	57	82	53	76	67.5	254	82	62.5	58	224	92.5	475	72.5	79.5	92	63.5	72	64	73	70.5	67	77.5	65.5	48	569.5	55	237.5	87	76.5	71.5	90	79.5	78.5	117.5	77.5	73.5	147.5	72.5	102.5	64	78	67	80.5
12	19	1|2	PCDHGC4	Q9Y5F7-2	JHU11767.B12C19R2	10026.5	63.5	65	63.5	59	64	64	52.5	65.5	63	65	70	70.5	69.5	178.5	82.5	78.5	55.5	57	74.5	60.5	71.5	67	43.5	57	64.5	46.5	47.5	80	50.5	56	47.5	45.5	56	116	71	59.5	57	96.5	60.5	368	63.5	65	63.5	56	56	58	58	56.5	50.5	75	59.5	48	286	48.5	102.5	67.5	65	70	67.5	68	62	68	59	62	95	70.5	72	82.5	68	69.5	66.5
12	20	1|2	CAPS	Q13938-4	JHU11529.B12C20R2	44311.5	71.5	68	86.5	77	374.5	84	58.5	77.5	66	96	83.5	85	149	154.5	100.5	112.5	67.5	558	81.5	102.5	111.5	99	55.5	84	77	64	62	92	65.5	112	72	54.5	64.5	108.5	455.5	93	71	134.5	79	568.5	77.5	73	93.5	74	77.5	165	77	69.5	67.5	93	69.5	59	546	72	122.5	93.5	118	77.5	407	85.5	79.5	88	102	102.5	101	88.5	83.5	79	87	65	88.5
12	22	1|2	PTGES2	A6NHH0	JHU11680.B12C22R2	34379.5	68	81.5	89	72	90.5	79.5	53.5	80.5	74.5	76.5	75	77	87	93	85	114	67	96.5	103.5	82.5	95	103	54.5	64	67	61	71	105	61.5	109.5	63	55	64	206	85.5	76.5	67	209	218	460.5	66.5	71.5	101	65	78.5	69	67	80	62.5	85.5	67	82	611.5	66.5	227	87	79.5	89	95	92	72	100.5	85	94.5	161.5	81	84.5	72.5	86	67.5	78.5
12	23	1|2	ZNF398	Q8TD17-2	JHU11609.B12C23R2	2874	64.5	63	63.5	62.5	59.5	68	51	73	69	68.5	64	66	73	67	65	75	62.5	65.5	66	73	78	61	45	50	60.5	51	59	73.5	52	58	73.5	44	61	74	69	63.5	58.5	97	55.5	289	60	61	70.5	58.5	62.5	64.5	58.5	52	57	79.5	58	57.5	214	53.5	92.5	64.5	69	73	74	64.5	56	71.5	62	70.5	98.5	71	75	60	62	62.5	68.5
12	24	1|2	WDR11	Q9BZH6	JHU11721.B12C24R2	215	59	57.5	64	62.5	66.5	66	51	91.5	69.5	54.5	67.5	59.5	67.5	79.5	72.5	71.5	61	68	64.5	77.5	73.5	56.5	50	48	64	46.5	60	74	51.5	54	50.5	49	55.5	59	61.5	52	56	54.5	52	277.5	56	66	59	46.5	58.5	60	55.5	47	62	72	60.5	58.5	110	55	67	58.5	67.5	62.5	65	54	52	59.5	57	77	84.5	74.5	51.5	52.5	63	62	60
12	25	1|2	PCDHGA2	Q9Y5H1-2	JHU11766.B12C25R2	4686.5	68	69	62	65	62.5	69	54	82	75	64.5	70.5	60.5	77.5	87	86.5	75	63.5	79.5	85.5	65.5	83	67.5	55.5	50.5	61.5	58.5	63	97	55.5	65	49.5	50.5	54	128	72.5	57	54.5	143.5	73	342	64	68.5	82.5	53.5	55	68	57.5	59.5	60.5	76.5	62.5	57	317	58	122	67.5	72.5	71.5	74.5	59	51	73	56	85.5	124.5	80	78.5	59	79.5	57	83
12	26	1|2	ZPBP2	Q6X784-2	JHU11610.B12C26R2	2302.5	67	63	63.5	53.5	63.5	66	61	76	71	62.5	72.5	58.5	70	78	87	83.5	65.5	71	68	70.5	70.5	58	54.5	50	63	51	60	86	58.5	64.5	50.5	44	60	100	67	49.5	61	98	61	420.5	58	63.5	72.5	52	58	62.5	58.5	48	61	73.5	66	55.5	305	56.5	105.5	63	70	79	76	74	61.5	69.5	62	76	99	82	55	63.5	62.5	47	63.5
12	27	1|2	CCDC106	K7EMP7	JHU11626.B12C27R2	40104	72	97	92.5	89	107.5	132	75	93	90	91	97.5	127.5	104	354.5	103.5	115	88.5	118.5	115.5	111	566	163	70	77	92.5	83.5	88	116	83.5	139.5	91	65	88.5	186	115.5	105.5	79.5	198.5	140.5	1370.5	144.5	105.5	126	324	95	89.5	85	106.5	111	166	94.5	73.5	879	107	235.5	95	89	89	118	111.5	133.5	117.5	101	140	166.5	100.5	102.5	158	95.5	167.5	109
12	28	1|2	UBE2J2	A6NGS0	JHU11888.B12C28R2	5149	64	72.5	60.5	65	68.5	63.5	60.5	72	77.5	68.5	69.5	68.5	79	88	78	100	69	78.5	88	80	80.5	73	51.5	54.5	65.5	51	59	87.5	56.5	75.5	52	53.5	67	197	76.5	57.5	61.5	143.5	69.5	369.5	67.5	72.5	82	57	63	67	69.5	72.5	58	74.5	70	56	393	56	154.5	81	70.5	76.5	81	71.5	53	90.5	59	74	115	78.5	87.5	66	73.5	61.5	71
12	30	1|2	TMEM268	Q5VZI3	JHU11816.B12C30R2	13277.5	80.5	83	70.5	72	77	79	62	80	68	79	70	71.5	88	88	90.5	95.5	67.5	93.5	109.5	85.5	96	86.5	57.5	66.5	69.5	66.5	75.5	91	65	101	59.5	53.5	71.5	186	84.5	70.5	65	141	93.5	415.5	76	77	92	56.5	73	72.5	85	74	69.5	76	75	61	362.5	63.5	218.5	86	79	79.5	90	86.5	68	85	68	89.5	129	81	97	78.5	79	62	78.5
12	31	1|2	MAPRE1	Q15691	JHU11847.B12C31R2	31943	66	95	89.5	90.5	109	142	58	79	79	84	85.5	98	120.5	108	221	164	74	81	114.5	104.5	155	127.5	65.5	81.5	88.5	128.5	89	98	74.5	133	64	254.5	84.5	204.5	112.5	119	73	218	177.5	533.5	156.5	83	228	71.5	82	142	274.5	100	112	153	76.5	72	935	271.5	231	90	87	80	209.5	321.5	151	129	98.5	184	168	93.5	131.5	90.5	105	149.5	108
12	32	1|2	ABTB1	Q969K4-2	JHU11615.B12C32R2	9391.5	70.5	70.5	64	73.5	64	75.5	58.5	80	64.5	73	70.5	68	76.5	81	83.5	84	72	76	85.5	77	98	69	55	55.5	66.5	53	61.5	88.5	66	76.5	56.5	49.5	61.5	122.5	85	67.5	63.5	144.5	65	607	69	75.5	81.5	66	64.5	64	71.5	59.5	68	77.5	69.5	56	413	57.5	172.5	74.5	73.5	77.5	75	71	60.5	74	64.5	82	127.5	80.5	78	65	86	59.5	71.5
12	2	3|4	IL18BP	O95998	JHU11555.B12C2R4	3056	68.5	64	54.5	59	63	64	56.5	73	60.5	57.5	57	63.5	76	68	72.5	69	57.5	62.5	69.5	64	75	57.5	52.5	46	57.5	52	54.5	82	55.5	56	52.5	51	54	86	63	59.5	57	91.5	62	417	60	60	61	56.5	58.5	56.5	52.5	54	61	70	57	51	221.5	57	98	61	63	77	69.5	54	58	57.5	53	69	85	63	60	58.5	65.5	57	61
12	3	3|4	MTMR2	Q13614-2	JHU11566.B12C3R4	43471	68	87	114	98	220.5	183.5	68	93	119	148	145	123.5	83.5	302	155.5	131	88	94	114	203	226.5	148.5	82.5	122	168.5	80.5	103	165.5	89.5	152	164.5	79.5	86	170.5	145	133	72.5	183	120.5	623	178	91.5	203	75	93.5	166	104	116.5	78.5	160	77	74.5	468.5	85	246.5	150	205	90	280	180	181.5	118.5	91	126.5	205	87.5	145	89.5	95.5	81.5	97
12	4	3|4	PRDM1	O75626-3	JHU11773.B12C4R4	2424.5	66	67	65.5	60	60.5	66.5	56	76	58.5	61.5	63	65	70	70.5	71.5	85	66	61.5	70.5	74.5	83.5	67.5	52	52	67	48	55.5	80.5	51.5	71.5	46	39.5	56	119.5	69.5	61	60	106.5	66.5	561	66.5	66.5	72.5	55	54.5	60	58.5	55.5	53	72	61.5	52	360	56	124.5	63	68.5	79	69.5	62.5	58	56.5	67	73.5	125.5	73.5	65	52	73	59	63.5
12	5	3|4	DNMT3A	A0A0C4DG02	JHU11540.B12C5R4	17316.5	70	57	75	71	62.5	71.5	58	76	67.5	62	67	71	79	81	88	102.5	62.5	72	81.5	72	81.5	69.5	53	57.5	65.5	48	63	79.5	52.5	84.5	53.5	50	61	135	74	66.5	57.5	152	110.5	318.5	63.5	64	74.5	56	50.5	69	68	63	57	87	57.5	60	565.5	56	151	71	72.5	81.5	70.5	67.5	62	77.5	69	91	135.5	66	84	60	84	64.5	70
12	6	3|4	BCAS3	Q9H6U6-2	JHU11720.B12C6R4	4262	58.5	59.5	62	64	69	70	59	78	59.5	61.5	70.5	64.5	73.5	75.5	82.5	76	62	64	76.5	75	82.5	65.5	47.5	55	60	52	60	87	52.5	72	56	46	52.5	138.5	72	62.5	53.5	114	67.5	385	57	63.5	80	55	51.5	67	59.5	64.5	60	63.5	67	52.5	317.5	60.5	127	66.5	61	76	70.5	64.5	53.5	67	60.5	69.5	108.5	67.5	67.5	56.5	65	57.5	67
12	7	3|4	MRPL27	B3KN43	JHU11853.B12C7R4	2847	58.5	59.5	59	64.5	67.5	58	54.5	77	57.5	58.5	69	55.5	70	71	82	72.5	62.5	65.5	68	68	75	57.5	51.5	53	54	47.5	57.5	82	46	61	53	49	51.5	80.5	65	61	57.5	98.5	56.5	381	58	65	78.5	56.5	53	59.5	59.5	61	58.5	60.5	64	47.5	226	55	93	64	60.5	74.5	69.5	67	54.5	68.5	59	75.5	92.5	74.5	55.5	56	67	55.5	62
12	8	3|4	H2AZ2	Q71UI9-5	JHU11647.B12C8R4	9494	60.5	71.5	74.5	61.5	67	68.5	63	72	62	68.5	65	68	73	81.5	92.5	89	63.5	67.5	102	71	94.5	81.5	57	55	62	57	66	75.5	52.5	81.5	53	48.5	53.5	238.5	71.5	60	60.5	186.5	100.5	458.5	67.5	79.5	99.5	61	60	63.5	62.5	67.5	61	74	68.5	60.5	418	57	249	78	68	76	77.5	73	62.5	100.5	68.5	76	171.5	70.5	109	59	82	66	97.5
12	9	3|4	LAGE3	Q14657	JHU11657.B12C9R4	24811	79	125	88	77	100.5	75.5	64.5	94.5	68.5	69.5	82	75.5	79	120	139	149	80	95.5	186	84.5	112	97	59	74	76.5	59.5	88	95	62.5	109	61	65	70.5	520	100.5	78	73	587	175	461	73.5	103.5	123.5	70	69	77.5	79	89.5	72	90.5	80	69.5	827.5	66.5	527.5	104.5	76	79.5	101	126.5	77	176	112.5	95.5	255.5	83	142.5	71	111	88	103.5
12	10	3|4	GPM6A	P51674-3	JHU11833.B12C10R4	35691	95.5	121	114	93	119	111.5	74	91	103.5	82	95.5	121.5	129	120.5	118.5	141	82.5	116.5	143.5	94.5	157.5	130.5	72	83	82.5	69	92.5	136.5	72.5	142.5	75	83	78	308.5	115	95.5	90.5	458.5	175	778	82.5	123.5	164	96	86.5	104	97	101.5	93.5	110	86	82	551	86	260	99.5	107.5	100.5	118	127	87	148.5	111	113	189.5	106.5	164.5	97	119	94.5	129.5
12	11	3|4	LRP10	Q7Z4F1	JHU11758.B12C11R4	7058.5	71	88	68	64	75	73	55	77	57.5	66.5	63.5	67	75.5	89	106	119	59.5	72.5	142	71	105.5	66	54	59	58	57.5	70	73.5	60	85.5	55	50	60	290.5	78	58.5	63.5	270	228.5	504	64.5	113	143	58	59.5	67	60.5	65	67	79.5	65.5	58.5	467	58	287.5	100	69	70.5	75.5	88.5	62	127	74.5	65.5	185.5	82	166	74.5	95.5	71.5	112.5
12	12	3|4	IFIT2	Q8IZ03	JHU11554.B12C12R4	39087	83	107.5	125	85	130.5	102.5	66	82	92.5	84	76.5	95	93	146	145	241.5	82	93.5	170.5	86.5	151.5	108	69.5	85.5	84.5	62	79.5	122	70.5	126	63	64	76	469	140.5	93	80.5	423	149	989	88.5	106	133.5	91	76.5	81.5	88	89.5	71.5	105	82.5	61.5	962	75	499	106.5	92	78	133	120.5	75	157.5	110.5	113.5	253	91	142.5	92.5	108.5	82.5	114.5
12	13	3|4	PRPF31	Q8WWY3	JHU11867.B12C13R4	5945.5	59	59	55	63	61.5	63.5	47.5	75	61.5	61.5	71	70	72	69.5	75.5	74.5	60	67	69	70.5	82	61	49.5	51	58	54	54.5	72	55	55	46	48	55	80.5	68.5	56.5	54	92.5	57	436.5	69	69	69.5	57	47.5	60	53	53	58	67.5	64.5	41	209	49.5	94	66.5	72	71.5	75	66.5	60	65	60.5	65.5	96	61.5	72	56	66	50	53.5
12	14	3|4	ACSL5	Q9ULC5	JHU11616.B12C14R4	18476	71	76.5	68.5	68	75.5	85	53	68.5	63.5	69	80	77	79	88	88.5	86.5	66	78.5	98.5	81	87	75.5	59.5	57.5	66	61	59	77.5	54.5	82	50.5	55	62.5	220	179.5	75.5	66	232	82	526	63	78	78.5	56	80.5	75	67.5	73.5	66.5	86	63.5	58.5	493.5	66	211.5	84	81.5	73.5	88.5	80.5	68.5	83.5	76	75	174.5	74	86	61.5	73.5	63	69.5
12	15	3|4	CDK5RAP1	Q96SZ6-2	JHU11535.B12C15R4	9196	66.5	71	77	67	64	72	62	75.5	66.5	76	73.5	73	75.5	82.5	87	97.5	67	76	100.5	75.5	86	64	51	61.5	73	53	62.5	89	61	68.5	59	47.5	61.5	235	70.5	55	62.5	198.5	74.5	548.5	61	77.5	87.5	61	65	66	64	65.5	65	79	66	60.5	632	63.5	209	77	68.5	77.5	85	72.5	62.5	87	70	74	155	69	86.5	66.5	74	59	71.5
12	16	3|4	L1TD1	Q5T7N2	JHU11753.B12C16R4	1483	69.5	66.5	65	62	55.5	67.5	56.5	69.5	64.5	69	65	56.5	67	71	70.5	78.5	61	72.5	68	69.5	78.5	55	51.5	58	65	56	58	73.5	56	68.5	51	48	52.5	74	69	56	58	88.5	63.5	475.5	49	70	64.5	56	54	61	54	56.5	60	75.5	57.5	54.5	248.5	55.5	86	62	66	75	71.5	64.5	57	58.5	59	65	108.5	70	68	54.5	64.5	49.5	59
12	17	3|4	INPP5K	Q9BT40-2	JHU11687.B12C17R4	12014.5	67.5	74.5	78.5	63	79	66	54	64	65.5	66.5	67	68	70.5	95	80.5	115	70	75	121.5	70	97	69.5	53	64	64.5	51.5	63	93	55	72	51.5	51.5	58.5	347.5	76.5	66.5	64	273	92.5	416.5	64.5	81	84	54	64.5	70	67	71	65.5	78.5	55.5	51	487.5	61.5	335	82	71.5	73	74.5	81	64.5	119.5	77.5	76	187	69.5	106	61.5	80.5	59.5	77.5
12	18	3|4	AK057677.1	NA	JHU11901.B12C18R4	7580	63	69	74	63	55	60.5	56	60.5	60.5	64.5	63.5	68.5	62.5	82	84	100	55	74.5	91.5	63	74	66	56	55	64	54	53	71	55	68.5	49	47	55	261.5	68	58.5	61.5	198	70	354.5	62.5	65.5	77.5	56	47.5	63.5	61	60.5	54	73	51.5	51	332	58	212	71	72	78	72	64.5	50	96	67	73	111	75	83.5	62.5	72.5	59	64
12	19	3|4	TLR1	Q15399	JHU11788.B12C19R4	660	64.5	55	62.5	57	63	67.5	52	54	62.5	67	59.5	68.5	66.5	76	75	75.5	58.5	67.5	74	67	68.5	57.5	45	51	59	50	45	78.5	54	58.5	47.5	39.5	52.5	108	65	58	56.5	89.5	66.5	405.5	59	60	72.5	58	51	58	53.5	53.5	50	74.5	56	50.5	271.5	52.5	89	76	61.5	69.5	70	61	53.5	69	61.5	69	95	68	57	57.5	64.5	48	71.5
12	20	3|4	MIER3	Q7Z3K6-3	JHU11562.B12C20R4	476.5	65	58.5	65	55.5	66	61.5	51	69	59.5	68	65	65.5	63	66	76	73.5	63.5	64.5	65	68.5	78	59.5	45	53	61.5	52.5	62	82	50	51	54	41.5	60.5	72.5	68	56	58	72	52.5	507.5	64.5	59	66.5	56	51	60.5	64	52.5	41.5	69.5	61.5	56	180.5	51	88	68	68.5	63	81	61.5	49.5	63.5	61	73	92.5	64.5	51.5	60	64.5	44.5	54.5
12	21	3|4	VPS29	Q9UBQ0	JHU11890.B12C21R4	34000	61	98	106.5	80	116	156.5	64	81.5	98.5	81	79.5	82.5	97	102.5	124	130	71.5	91.5	152.5	94	168.5	126	71.5	94.5	69	66.5	85	131.5	63.5	183	75.5	56	69.5	415	102	89.5	69.5	354.5	146	943.5	86	103.5	117	68	74	90.5	81.5	85	56	105.5	74	65.5	770.5	57.5	306	111	95	78	133	82.5	78.5	149	105.5	125	286	85.5	155.5	125.5	123.5	70.5	107.5
12	22	3|4	TMEM62	Q0P6H9	JHU11694.B12C22R4	1322	65.5	58	59.5	59	59.5	64	60	77.5	69	68	57	61	68	69.5	73	65.5	66	67.5	76.5	68.5	77	56	51.5	49	69.5	54.5	63	79.5	50.5	72	47.5	46.5	62	105	62.5	58.5	66	90.5	68	429.5	56	62	85.5	57	57	64	54.5	57.5	54	78	66	50.5	321	56.5	125	66	65.5	75	75.5	61.5	53	68	64.5	72	106	71	69	56.5	67	68.5	76.5
12	23	3|4	PDE8A	O60658	JHU11572.B12C23R4	7836	70	72	73	52	67.5	72.5	60	79.5	72	72.5	68.5	62.5	78.5	84.5	78	97.5	67	72.5	95	67.5	90.5	71	53.5	54	74	57	66.5	86.5	50	71.5	49.5	50.5	63	222	75.5	62	66.5	189.5	72	379.5	64	70.5	76.5	62	54	66	67.5	60	68	83	67	58.5	488	53.5	211	77	70.5	82.5	79	61.5	63.5	89	61.5	73.5	127.5	81	80.5	65	78	66.5	75.5
12	24	3|4	TLR4	O00206-3	JHU11804.B12C24R4	1121	64.5	54	60.5	64.5	66	74.5	53.5	75	67.5	57	64.5	60	64	66	77.5	76.5	65.5	75	71.5	69.5	69.5	54.5	49.5	49.5	61.5	53.5	60	82.5	50.5	63.5	49	46	58.5	85.5	63.5	63	56	93.5	52.5	448.5	57.5	65	67	52.5	54.5	66	58.5	57	64	74.5	63.5	50.5	304.5	56	98.5	64	65.5	70.5	68	66.5	55.5	64.5	60	71	92	69.5	54.5	55.5	68.5	57	61.5
12	25	3|4	LRRTM3	Q86VH5	JHU11759.B12C25R4	3728	66	62	71	68	78	73	57.5	80.5	78	62.5	72.5	74	73.5	83.5	105.5	92.5	71	80.5	97	74.5	95	66.5	55.5	53.5	62.5	60	58.5	78	57.5	78.5	51.5	53	65	147.5	72	63	53.5	155	94.5	467.5	62	80.5	89.5	57	52	65	63	58.5	67.5	78	67.5	56.5	289.5	63	147.5	76	74.5	74.5	76	66	64	86.5	66	68.5	122.5	74.5	102	67	86	77	80
12	26	3|4	ENPP1	P22413	JHU11542.B12C26R4	179	65.5	62	61	64	59	69.5	53.5	70	66	50	68	59	60	69.5	71.5	76	61.5	71	65	74	75.5	57	48.5	46	53.5	54	49	76	55	63	53	47	58.5	55.5	64	53.5	56.5	65.5	60.5	416.5	58.5	62	54	50	48	57.5	62.5	47	60	73.5	66	58	178.5	57	69.5	58	63	74.5	71	56	56.5	58	58	72	86	73.5	55.5	58	65	51	51.5
12	28	3|4	BTG2	P78543	JHU11813.B12C28R4	1780.5	59	63	54.5	61.5	63	67	58.5	77	67	66.5	67.5	65	68	77	70	76.5	62	67	72	78	79.5	58	49	49	64	52.5	55	85	55.5	63.5	47	49	54	72	72.5	62	58	73	59	395.5	60.5	64.5	66	54.5	59	61	57.5	55.5	57.5	72.5	63.5	52.5	263	58.5	78.5	54	67	75	74	66	54.5	61	55	68	82	79	59	63	62.5	53.5	58
12	30	3|4	CREBL2	O60519	JHU11821.B12C30R4	2641.5	62.5	64	61	60.5	66.5	66.5	58	71.5	62	63.5	73	62.5	77.5	76	78	70.5	55	68.5	73.5	64	82.5	59.5	52.5	53	62.5	54	58.5	78.5	55	63	51	47	60.5	88.5	70	61	55	91	58.5	369.5	61.5	67	70.5	50	58	57.5	53	59.5	68.5	73	60	54.5	221.5	55.5	97	63.5	72.5	76	84.5	65	57	63.5	56	77.5	83.5	71	66	57.5	60	58	53.5
12	1	5|6	AC017104.8	NA	JHU11756.B12C1R6	13124	66	68.5	70.5	64.5	68.5	74	55.5	69	72.5	65	69	68	71	78.5	83.5	81	68	69	89.5	70.5	79	67	53.5	53	61	55	59	97.5	57.5	84	54.5	46	55.5	181.5	68	57.5	59.5	169	67	420.5	61	73.5	79	61.5	60	68.5	57.5	61.5	60.5	77.5	60.5	47	382.5	53.5	182	63.5	78.5	77	80	68	57.5	83	70.5	80	146.5	81.5	79	59	72	66.5	64.5
12	2	5|6	ICMT	B3KS61	JHU11612.B12C2R6	242.5	65	59.5	62	60.5	59.5	65.5	58.5	77	57	54	63	67	65	61	59.5	72	55.5	59	67	68	70	57.5	48	51	58.5	50.5	50.5	75	58.5	54	53.5	44.5	53	55.5	72	55.5	61	69	57	497.5	56.5	57	66.5	53.5	61	57.5	56.5	55.5	56	70.5	63	50.5	127.5	47.5	60.5	53	64.5	82	67	53	55.5	54.5	53	68.5	79	62	49	55	62.5	52.5	47
12	3	5|6	BMPR2	Q13873-2	JHU11525.B12C3R6	691	62.5	61.5	64.5	60.5	61	70	56	72.5	59.5	62	66	66.5	67.5	70.5	67.5	75	59	64	69.5	60	73	61	43.5	53.5	54.5	50	56	80.5	57	65	47	45.5	47	80.5	67.5	58	56	82	54	604	62.5	53.5	68	53	59.5	59	59	60.5	52	73	56.5	50	236	52	84.5	60.5	69	71.5	70	66	56.5	57	55.5	67.5	90.5	66	55.5	58	65.5	51	58
12	4	5|6	SLC51A	Q86UW1	JHU11763.B12C4R6	5809.5	71.5	64	61	66.5	72.5	72.5	62.5	80.5	63.5	76.5	70.5	62.5	72	78	82.5	79.5	62	65	78	72.5	85	56	49.5	55.5	60.5	52	60	85.5	52	69	47	49	57.5	149.5	69.5	64	60.5	137.5	68	652	64	59.5	77.5	58	57	66.5	77	56.5	55.5	73	51.5	57	283.5	55.5	145.5	70.5	59.5	81	74.5	72	60	70.5	63	74.5	111.5	79.5	70.5	60	66.5	61	73.5
12	5	5|6	RHBDF2	Q6PJF5	JHU11580.B12C5R6	1766	64.5	61	62.5	65	57	69.5	60	74	65	64.5	67	58.5	74.5	69	80	66.5	63.5	66.5	63.5	62	80.5	62.5	49	51.5	56.5	47.5	57	80	53	66	48	47.5	56.5	94	75.5	63	60	100	61	677.5	61.5	64.5	69	56.5	59	67	58.5	57.5	60	71.5	57.5	55.5	234.5	56	90	57.5	59.5	76.5	70	64	52	65.5	56	72.5	106.5	74.5	54	59	60	55	68.5
12	7	5|6	MFNG	O00587	JHU11848.B12C7R6	5638.5	64	73.5	62	64.5	68.5	62.5	58	66.5	61	68.5	74	61	76.5	80.5	74	93.5	53	63	87	80.5	94.5	68	48.5	51	67	51.5	57.5	98.5	54	71	50.5	48	49	209	72	58	55	188	90	526.5	63.5	82.5	111.5	59.5	61	60	59.5	57	66.5	72.5	52.5	54	373.5	60	199.5	67.5	69	79.5	74	74.5	59	78	69	75	144.5	72.5	88	67.5	73.5	68	111.5
12	8	5|6	GPR75-ASB3	Q9Y575-2	JHU11621.B12C8R6	2429.5	64	64	57	66.5	71.5	64.5	53.5	73.5	58.5	68.5	69.5	63.5	72.5	72.5	71.5	83.5	59.5	62.5	69.5	73.5	71	62	51	56.5	62	49.5	57.5	95	52.5	66	50.5	45.5	49.5	88.5	67.5	58.5	57.5	88.5	61	483.5	63	67.5	76	57.5	56	65	60	49	60	70	62.5	51.5	264.5	50	115	64.5	63.5	59	68.5	61	61	64.5	63	70	118.5	67.5	62.5	61	55.5	51	57.5
12	9	5|6	TARBP2	Q15633-2	JHU11692.B12C9R6	4502.5	60.5	603.5	702.5	308.5	85	94.5	59	75.5	81	68	75	84.5	496	77.5	125	400.5	58	452	70.5	195	119	90.5	59	55.5	70.5	58	60	104.5	58	169.5	58.5	116	58	86	2638	61.5	57.5	1428.5	63	695.5	136	104.5	95.5	943	61.5	76.5	61	59	299.5	89.5	69	1266.5	453.5	105.5	1771.5	64.5	72.5	68.5	310	137.5	73.5	163	990.5	215.5	208	109.5	118	81	64	62.5	66
12	10	5|6	SAMD13	Q5VXD3-2	JHU11875.B12C10R6	27425.5	64.5	125	83.5	59.5	89.5	75.5	59	79	70	68.5	74	72	74.5	124	156	140	62.5	83	156.5	75.5	89	92.5	56.5	88.5	64	52	61	80.5	56	89	50	54.5	59	486	92	71	66.5	380.5	84	404	62.5	102	114.5	60	63.5	70	62	82.5	61.5	75.5	65.5	58.5	849.5	55.5	338.5	100.5	77.5	75	93	104	82	143.5	90.5	81	228.5	77	150	78	96.5	65	104.5
12	11	5|6	GATD1	Q8NB37	JHU11768.B12C11R6	5914	64.5	58	69.5	69	70.5	170.5	57.5	75.5	60	68.5	68	68	70	73.5	90	80	68.5	72	91.5	73.5	80.5	63.5	52	56	58.5	50	65	95	57.5	63.5	56.5	54.5	55	164	70	62	61	151.5	80	467	61.5	75.5	91.5	61.5	59.5	212	68	65.5	55	80.5	60.5	57.5	271	51	146.5	73	68	83.5	72.5	74.5	59	73	64.5	78	120	70	67	65.5	76	61.5	73.5
12	12	5|6	GCSAM	Q8N6F7-3	JHU11546.B12C12R6	6432.5	62	55.5	61.5	65	57	59.5	59.5	67.5	59.5	64	66	66	69	66	73.5	73.5	64.5	65	63.5	71	74.5	62.5	48.5	50	56.5	49.5	56.5	71.5	55.5	70	49	46.5	58.5	91.5	69	54.5	61	89.5	64.5	518	62	68.5	72	59	58.5	64.5	57.5	53	54.5	73.5	56	40.5	241.5	53	86	57.5	65	75.5	72	66.5	57.5	65	60.5	69.5	96	62	60	57.5	57	52.5	55
12	13	5|6	RBM39	E1P5S2	JHU11871.B12C13R6	28355	72	95.5	79	74.5	76.5	75.5	63	80.5	69	84.5	71.5	82	75	111.5	106.5	140	67	88.5	124.5	81.5	155.5	105	63	62.5	80	64.5	76.5	142	63.5	80	53.5	62.5	69.5	421.5	98.5	78.5	92.5	407.5	143	520.5	77	97	129	71.5	63	75	71	82.5	81	106.5	66.5	63	909	80	475.5	99	79	76	85	103.5	87	140.5	113.5	87	220.5	67.5	132	73	88.5	72	104
12	14	5|6	NPPA	P01160	JHU11671.B12C14R6	1520	66.5	62	58	64.5	58	64.5	54	71	55	63.5	70	60.5	63	72.5	77.5	69	59.5	66.5	60.5	55.5	75	58	46	51.5	63	53	51	83.5	49	65	41.5	49.5	58	89	67.5	54	56	88	57.5	497	60	63.5	67.5	56.5	54.5	58.5	59.5	57.5	58	71	55.5	52.5	356	52	101	64.5	67.5	68	66.5	62.5	62.5	64.5	63.5	75.5	117	58	55	55	65.5	43	60
12	15	5|6	LYNX1-SLURP2	P0DP58-2	JHU11558.B12C15R6	4384.5	61	64.5	60	61.5	63	59.5	65	75.5	68	62.5	64	57.5	73	75	70.5	82	60.5	65	66.5	64	79.5	58	50.5	53.5	62.5	50.5	48	79	57	61.5	49	45	55.5	137	67.5	59.5	62	114	59	475	60.5	64	70.5	57	60.5	60.5	48.5	60	59.5	76.5	60.5	55	382	47.5	121.5	68	66.5	68.5	71.5	72	57.5	64	66	68	103	67	64	50.5	68.5	44.5	71
12	16	5|6	SLC39A10	Q9ULF5	JHU11783.B12C16R6	5749.5	72	70	67.5	70	62	180.5	63	71.5	66	70	70	72	66.5	83.5	73	89.5	66	70	76.5	73	93	63	52.5	53	71.5	59.5	64	87	52	81.5	51	48.5	58.5	141.5	71.5	62	65	123.5	73	621	62.5	81.5	95	67	62.5	210	66.5	57.5	62	75.5	59.5	56	260	56.5	112	85	74.5	76	70	72.5	59	71	65	82	130	70	77	65	76	60.5	80.5
12	17	5|6	ING3	Q9NXR8-3	JHU11705.B12C17R6	27869.5	66	74.5	71.5	62	82	72.5	59	73.5	76	79.5	68.5	69.5	72.5	82.5	94.5	94.5	65.5	69.5	95	81	92.5	89.5	55.5	63.5	69	59	63.5	73.5	64.5	84.5	59	54.5	63	208	86.5	73	65	196	83	506.5	55	75.5	89	66	67	73.5	78.5	67	94	79	58.5	64.5	665.5	75	231.5	87	91.5	80.5	86	86	65.5	102	74.5	97.5	124.5	82	84.5	69	75.5	75	78
12	18	5|6	NT5DC1	Q5TFE4	JHU11859.B12C18R6	8771	59	72	57	56	63	76	57.5	67	70	71.5	64.5	59.5	67	84.5	81	85	63	70	72.5	72.5	82.5	66.5	52	52	65	52.5	59.5	74	54	70.5	54.5	50.5	58	151.5	70.5	65	62.5	119.5	69.5	399	57.5	67.5	78	62.5	59	64.5	64	66.5	58	76.5	59	53	489.5	58.5	162	71	73	64	79.5	69.5	60	78	70.5	76.5	112.5	76	77.5	62.5	66.5	59.5	58.5
12	19	5|6	GATD1	Q8NB37	JHU11768.B12C19R6	32821	74.5	172	167	115	129.5	95.5	64.5	138	171.5	84.5	80.5	121.5	94.5	211.5	194.5	304	77.5	134	282.5	93	164.5	133.5	85	151	93	85.5	83	130	75.5	146	83	113	78.5	997	148	98	93.5	745.5	195.5	614	104	142.5	214	86	78	104.5	112	123.5	77.5	137.5	99.5	76	1952.5	95.5	886.5	168.5	121.5	87	174.5	172	116	269.5	152	108.5	373	101.5	297.5	119	176	95.5	173
12	20	5|6	UCMA	Q8WVF2	JHU11526.B12C20R6	8961.5	68	80	70.5	68.5	73.5	72	59	75	65.5	75	74.5	73	76.5	76.5	87	87	62.5	76	86.5	71.5	91	70	51.5	57	65	53	59.5	106	61	79.5	59.5	47	58.5	190	76	60.5	57	212.5	80	616	79	77	78	57.5	61	62.5	66	62	61.5	82.5	65.5	55.5	445	61.5	197	75	68.5	75	79	103	67.5	92	77.5	82.5	139.5	78.5	78	61	71	57.5	72
12	21	5|6	ARRB1	P49407-2	JHU11809.B12C21R6	29213	61.5	60.5	82	68.5	78	81	59	78	68.5	76.5	75	74	80	78.5	66.5	81	67.5	74.5	73.5	76	99.5	106	57.5	62	66	58	64.5	95	57.5	122.5	67.5	52	59.5	87	86	73	64.5	123.5	63	573	58	66	87.5	54	67	59.5	61.5	59.5	61	80	76.5	50.5	289	61.5	132	71	86	74.5	83	62.5	61	70.5	71	84.5	99	76.5	74	56	63.5	54	68
12	22	5|6	KCNMB3	Q9NPA1-4	JHU11654.B12C22R6	23854.5	61	66.5	68.5	61.5	69.5	64	59.5	82	76	70	73.5	74.5	82	77	72.5	71.5	70.5	68	66	80.5	79.5	81	50	51.5	65.5	53.5	65.5	76	58.5	72.5	58	48.5	53.5	89.5	79.5	66.5	56	101	58.5	384	59.5	72	74.5	59	66	66.5	65	59	59	71	67.5	55	328	59.5	124	71.5	73.5	78.5	80.5	65	64	67	71	74.5	101.5	81.5	61.5	56.5	67	66.5	70
12	23	5|6	SLC7A8	Q9UHI5-2	JHU11587.B12C23R6	12065.5	76.5	82	78.5	80	80.5	78	62	82.5	86	78.5	79.5	76.5	85	90.5	91.5	98	74.5	83	124	73.5	105.5	91	59	63	69	57	69	93	64	111	67	62	64.5	248.5	84.5	66	76	257.5	104.5	586	76	92	107.5	73.5	74	81.5	80	79.5	74	81.5	77	67	570	68.5	316.5	89.5	73.5	85.5	90	96.5	74.5	118.5	83.5	84.5	196	75	122.5	75	95.5	74.5	104
12	24	5|6	COLEC10	Q9Y6Z7	JHU11732.B12C24R6	6398	61.5	66.5	70.5	69.5	67	73.5	58.5	74	71.5	66.5	71.5	67	79.5	82	101	84.5	64	66	95.5	70.5	86	67	54.5	60	56.5	55	61.5	100.5	61.5	75.5	56	49	61	188	79.5	70	58	193	62.5	554.5	67	76.5	71.5	57	62	68	68.5	65	74	77	77	58.5	401	62	183.5	70.5	72	72	84	73	63	78.5	71.5	101.5	122.5	77.5	72.5	65	78	62.5	69
12	25	5|6	ZNF684	Q5T5D7	JHU11802.B12C25R6	6068	70.5	65.5	73	73	72	69.5	58	75	72	63	64.5	67	78.5	83.5	123	88	56	70	80	75.5	89	74.5	50.5	58	55	50.5	62	78	55.5	68	57.5	51	63.5	108	83.5	71.5	50	140	62	379.5	55	75	63.5	65	58	63.5	60.5	55.5	66	78	68	66.5	228.5	58	127.5	71.5	71	67.5	350.5	72.5	61	73	74	81	119.5	77	89	61	74	58	67
12	26	5|6	TRMT10C	Q7L0Y3	JHU11578.B12C26R6	625	61.5	66.5	63.5	68	66.5	73	58.5	67	61	59.5	65	53	75.5	70	72.5	75	63.5	65	68.5	73	77	64	55.5	56	52	48	57.5	80	50.5	68	45	51.5	60.5	77	66	57.5	60	77.5	54.5	467.5	56	64.5	58.5	56.5	56.5	59.5	58.5	50	66	76	62.5	55.5	140.5	51	99	67	69	68	78	63	56.5	67	63	74	95.5	74.5	57.5	60	59	48.5	64.5
12	27	5|6	CFHR5	Q9BXR6	JHU11627.B12C27R6	10145	67	102	78.5	74.5	83	83	62.5	82.5	83	61.5	78.5	69.5	83.5	94	151.5	134	67.5	91	205.5	91	118	85	56	56	62.5	53.5	71.5	92	64.5	88.5	56.5	60	65	415.5	77	77.5	62.5	483.5	97.5	445.5	75.5	116.5	111.5	61	62	69	71.5	76.5	70.5	82	67	70	844.5	61.5	365	91.5	84	77	88	104.5	67.5	195.5	78	86.5	246	84	138	89	90.5	80	97.5
12	28	5|6	SPI1	P17947	JHU11882.B12C28R6	316.5	64	65	65	66.5	75.5	75.5	63.5	77	74	73.5	78.5	74	69.5	77.5	77	76	65.5	75	74	89.5	81	61	44	53.5	59.5	55	66.5	85	59	73.5	54	51	59	98	76	66.5	60	129.5	64.5	343	66.5	71.5	83	55.5	51.5	76.5	55.5	64.5	63	73.5	59.5	52.5	274.5	53.5	93.5	55	72.5	66	88	69	63.5	71.5	64.5	74	97	73	76	68	71	62.5	55.5
12	29	5|6	PTPA	Q15257-4	JHU11710.B12C29R6	1512	60.5	67	59	62	57	66.5	67	69.5	64.5	71	74	65.5	79	82	73	70	65	67.5	71.5	74	75	56.5	48	50.5	59	57.5	54	78	53.5	61.5	47	42.5	61.5	71	79	66.5	55.5	77	58	267.5	60.5	68	69	61.5	55.5	57.5	69	53	63	71	66.5	55	325.5	52.5	88.5	62	71	62.5	79.5	73.5	57	62.5	60.5	75	90	74	59	65	63	56.5	62.5
12	31	5|6	FAM9B	Q8IZU0	JHU11830.B12C31R6	12853	69	107.5	81	72	97.5	81	65.5	78.5	93	80	79	78	93.5	125	130.5	176.5	61	96.5	196	85	105	101	53.5	86.5	72	66	67.5	146	63	119	63	60.5	62	370.5	417.5	75.5	61	495.5	108	402	75	110.5	116	62.5	68	76	82	84	90.5	87	62.5	72	942.5	65	362	112.5	94	89.5	125.5	96.5	63	170.5	90	90.5	220.5	73	163.5	80	113.5	82	95.5
12	32	5|6	KRAS	P01116	JHU11656.B12C32R6	9841.5	65	115.5	80.5	63.5	95.5	85.5	60.5	78	84	71.5	74.5	71	80	100.5	108.5	135.5	56.5	82.5	197.5	76.5	123.5	77.5	54	56.5	66	59	67	106	61	95.5	58	46	65	362.5	77.5	68	70	374	82.5	597.5	67.5	110	104	63.5	62.5	72.5	69	76	68.5	84.5	66.5	60	776.5	65	376.5	93.5	78	84	96.5	105.5	69.5	168	79.5	84.5	292.5	80	134.5	76	88	60.5	87
12	1	7|8	TMIGD3	P0DMS9-2	JHU12062.B12C1R8	668	63.5	59.5	61.5	60.5	63	65	55.5	70.5	63	68.5	64	67.5	69	65.5	75	64.5	57.5	53	74	65	73	53	45.5	55	59.5	49	55	90.5	50	58	43	48.5	54.5	77	73.5	52	59.5	82.5	51.5	402	55	59.5	70	57.5	52.5	59	59	54.5	61	62.5	64	52.5	246	54.5	81.5	60.5	69	73	65.5	56.5	61	57	52	76	96	67.5	54	57	59.5	59	60
12	2	7|8	AC093668.4	NA	JHU11992.B12C2R8	11444	66.5	87.5	75.5	69.5	71	71	56.5	77	66	71.5	70.5	72	68	74.5	91	112.5	56.5	74	110	70	88.5	68.5	52	55	52	50	63	121	57	82	45	50.5	58	256.5	77	70	59.5	226.5	83	542	64.5	69.5	93.5	63.5	56	69	67	70	54.5	73	66.5	45.5	526.5	62	291	78	74	71	68	69	61	111	73.5	80.5	171	77	77.5	60.5	78.5	71	77
12	3	7|8	HOXA9	A8MVF3	JHU11936.B12C3R8	3093.5	66.5	56	56	55	65.5	61	58.5	71	62	69.5	68.5	67	58.5	53.5	82.5	63.5	61.5	68.5	69	62	70	56	50.5	53	53.5	43	56.5	77	52	61.5	46	48	55.5	71	66.5	57.5	58.5	78	59	495.5	56.5	63	68	60	60	62.5	54	58.5	57.5	68.5	62.5	44.5	265	56.5	82	59.5	61.5	71	59.5	59	51	57.5	55.5	71	98.5	75.5	51.5	52.5	56.5	56	58
12	4	7|8	ORAI1	Q96D31	JHU12144.B12C4R8	16075	68	106	77.5	69.5	86.5	69.5	60.5	86	75	73.5	73	70	69	101.5	106	128	69.5	79.5	176.5	74.5	91.5	84.5	51.5	61.5	69.5	57.5	69	102.5	61	86.5	55.5	56.5	65.5	453.5	76	70	65	420.5	88.5	621.5	58	92.5	110.5	65	61.5	65.5	74	84	60	81.5	63	62	810.5	58.5	338.5	94	77	79.5	93.5	87.5	63	167	89.5	76.5	217.5	80.5	132	73.5	92.5	74.5	102.5
12	5	7|8	ELMO2	Q96JJ3	JHU11924.B12C5R8	37414.5	66.5	70.5	76	66.5	67	215.5	64	86	73	73	75	61	80.5	80	98	111	72	83.5	86	84	93.5	97.5	66	65.5	67	50.5	66.5	86.5	63	81	60	56	59	187.5	78	76	66	203	364	501	71.5	90.5	71	65.5	67	75	63.5	64	66.5	95	69	52	505	58	165.5	62.5	76	68	87.5	71	59	95	76	69.5	113	70	93	61.5	85	67	104
12	6	7|8	RPS7	P62081	JHU12135.B12C6R8	635.5	72.5	64.5	63.5	62	68.5	64.5	63	76.5	60	70.5	58.5	64.5	70	68.5	71	67	59.5	56.5	62.5	61	73	54.5	51.5	50	62	48.5	58	88.5	52.5	63	52	42.5	55.5	81.5	72	62.5	63.5	89.5	63	534	64	56.5	62.5	58.5	59	63.5	52.5	56	57	71.5	57.5	50	266.5	56	89.5	52.5	65.5	65	75.5	59	56.5	67.5	56.5	65.5	90	73.5	62	52.5	63.5	57.5	62
12	7	7|8	PXMP2	NA	JHU12224.B12C7R8	23291.5	69.5	80.5	76	72.5	79	73.5	62.5	81	72.5	79.5	109.5	78.5	76.5	92.5	88	107.5	70	69	116	76.5	98.5	76	70.5	58.5	72	55	67.5	103	72	78	59	49.5	64.5	217	252	68	68.5	236.5	318	449	81	90.5	112.5	68	65.5	75.5	73.5	64.5	62	90.5	68	59.5	446	70	216.5	74.5	75	75	96	73.5	62.5	103.5	69.5	83.5	166	85.5	89.5	68	89.5	72.5	89.5
12	8	7|8	MAL	P21145	JHU12021.B12C8R8	22152	68.5	289.5	128	69.5	162	83.5	62	130.5	195.5	73.5	71.5	102.5	83.5	311	234	381	67.5	144	502.5	87.5	144	104	75.5	127	68	59.5	75.5	114.5	60	149.5	56	79.5	63	1778	98	82.5	70.5	1248	182.5	587.5	76.5	193.5	302.5	76.5	67	75.5	92	125	70	106	68	80	2681.5	65	1158	188.5	100.5	82.5	195	213	105.5	590	178.5	98	617	86.5	421	138.5	216	100	178
12	9	7|8	ENSA	O43768-2	JHU12011.B12C9R8	48944	65.5	75.5	87.5	70	77	73.5	56.5	76	73.5	73	74.5	93	88	89.5	108	92.5	69.5	72	75	83	115.5	100	55	65.5	70.5	55	63.5	102.5	60	88	58	63.5	57	102.5	108.5	72.5	65.5	143.5	78.5	409	67.5	79	85.5	66.5	67.5	66.5	76	66	69	93	67.5	63.5	342	69	137	73.5	80	76	258	71.5	64.5	66.5	66.5	78.5	144	78.5	94.5	58.5	89	100	84
12	10	7|8	RDH14	Q9HBH5	JHU12226.B12C10R8	27721.5	66.5	81	76	69	98	71.5	65.5	83	69.5	75.5	76.5	74	94	98	89	105.5	200	84.5	95.5	78.5	326	135	53	58.5	71.5	57.5	66.5	105	65	104	61	60	64.5	252	88.5	75.5	72	231	95	439	67.5	86	110	69	80.5	71	75	73	69.5	120.5	65	67.5	409.5	65	215.5	83	67.5	75.5	85	79.5	72	95.5	86	87	177.5	77	108	70	97.5	68.5	85.5
12	12	7|8	XM_004037862.1	NA	JHU11994.B12C12R8	8736	56	73	62	63	74	72.5	53.5	82	65.5	70.5	73.5	66.5	72.5	69	79	85.5	60.5	65.5	75	72	85	67	52	60.5	66.5	54.5	59	101	84.5	72.5	54.5	56	57.5	116.5	79	72.5	64.5	149.5	67.5	472.5	58	72	79.5	48	60	65	62	57.5	67.5	72	65.5	49.5	315	58.5	143	70.5	71	67.5	74	74	64	71	68.5	74.5	127.5	66	67.5	62.5	70.5	57.5	68.5
12	13	7|8	SREBF1	P36956	JHU12237.B12C13R8	2560	55.5	62	72.5	59	68	62.5	56.5	65.5	64.5	67.5	62.5	46.5	71	58.5	66	71.5	54	63	69	65.5	73.5	56.5	47	53	61.5	50	48.5	84.5	48.5	53	49	45	57	102	68	54	63.5	81	67	439	57.5	70.5	69.5	54	55	59.5	61	49	64.5	66.5	65	51.5	287	45.5	87	74.5	63	69.5	66.5	53	54.5	61	56.5	72.5	85.5	68	60	67	66.5	58	62.5
12	14	7|8	PLOD2	O00469-2	JHU12036.B12C14R8	339.5	63	64.5	61	59	60.5	57	53.5	65.5	63	69	63.5	53	66.5	55	60.5	66.5	57.5	65	60.5	65.5	69.5	59.5	47.5	44.5	58	52.5	54.5	88	53	65	43	43.5	51	58.5	64.5	51.5	64	68	48.5	470	53	51	64	53.5	55.5	55	56	45	63	68.5	53.5	49	151	45	68	55.5	64	70	65	62.5	51	57.5	58	72.5	79.5	70	50	57	64	48.5	57
12	15	7|8	LOC105372840	NA	JHU11995.B12C15R8	5953.5	57.5	63	68.5	63.5	61.5	59	67.5	70	62	61	66	54.5	66.5	71.5	58.5	77.5	58.5	63.5	63	71	76.5	63	48.5	48	61	45.5	55.5	88.5	52	61.5	51	45	54	78	67	59	58.5	73.5	57.5	483.5	61.5	60.5	67	53	54.5	60.5	55	62	55.5	72	53.5	53.5	305.5	52.5	85.5	60.5	71	57	64.5	63	42	56	60.5	69.5	97	69	52	58	63	37	62.5
12	16	7|8	POLR2G	P62487	JHU12127.B12C16R8	12549.5	66.5	78.5	67	65	65.5	70.5	56	67.5	60.5	67	60	59	74	81.5	74	87.5	66	63	87	70	94.5	71.5	50.5	52	66.5	50	57.5	87	50.5	71.5	54	49.5	64	199.5	70	60.5	63.5	174.5	70	486.5	66	72.5	74.5	64.5	61.5	68.5	62.5	58	71.5	77	66.5	54	471.5	59.5	177	68.5	67.5	69.5	79.5	71	50.5	77.5	63	73.5	133	74.5	74	62.5	76	61	71
12	17	7|8	SMOX	Q9NWM0	JHU12041.B12C17R8	17097	76.5	86.5	77.5	85.5	254	85	66.5	80.5	74	79	82	71	207	101	232	115.5	73.5	78	90	90.5	173	93	67.5	73.5	78	93	81	143.5	59	114.5	60.5	68	71	236	152.5	84.5	62	214	114	391	72	84	98	72.5	69.5	74	78.5	75.5	80.5	106.5	76.5	74.5	673.5	83	234	96	86	83	116.5	98.5	79	122	78.5	99	146.5	87	82.5	91	86.5	79	88
12	18	7|8	MTA2	O94776	JHU12215.B12C18R8	1042	58	68.5	63	61	58	68	59	69.5	61	66	68.5	56.5	73	74.5	74.5	71.5	53.5	64.5	78	73	78	63.5	42	55	62.5	52	63.5	91.5	53	63.5	53.5	42.5	50	88	68	60.5	56	87.5	59.5	468.5	64	62.5	74	59	59	62	56.5	55	64.5	70.5	59.5	53	266.5	56	105	66.5	65	71	68	63.5	50.5	60.5	65.5	80	106	73	58	56.5	59.5	59.5	55.5
12	19	7|8	C12orf43	Q96C57	JHU12069.B12C19R8	6661.5	69.5	70	66	62.5	72	76	63.5	73	67.5	70	67	62.5	71	81.5	66.5	78.5	59.5	75	75.5	92	84	70.5	50.5	60	64.5	58	63	87.5	60	65.5	59.5	40.5	61	82.5	75	56.5	52.5	100.5	67	546.5	58	64	93.5	61	54.5	68	62	57	56.5	75	64	58	411.5	65.5	100	69	75.5	72.5	78	62	58	68	68	75.5	144.5	81.5	63	55.5	69	60	51
12	20	7|8	BX255925.17	NA	JHU11948.B12C20R8	15446.5	74.5	89	82	66.5	80	86	66	87	75.5	81	76.5	81.5	77.5	98	91	130	81	85.5	127.5	84	112	99.5	61	71	70.5	60	77.5	116.5	57.5	90.5	61	49.5	70.5	257.5	93	73.5	59.5	276	89	632.5	68	94	107	67.5	63	67.5	73.5	77	67.5	95	71.5	64.5	480	66	299.5	90	86.5	82.5	95.5	78.5	70	100	86	83.5	181	88	121.5	69.5	80	84	96
12	21	7|8	LY6D	Q14210	JHU12112.B12C21R8	11080.5	74.5	94.5	76.5	69.5	79	83	62.5	83.5	69.5	75	70.5	79.5	76.5	103.5	99	132.5	79	76.5	159.5	74	108.5	78	57.5	61.5	68.5	60	74	111	57.5	95	56.5	51	66	378	88	61.5	63	343	141.5	494.5	68.5	112.5	145.5	63	72.5	64.5	69	70	64.5	82	75.5	59	768.5	63.5	304	95	75.5	68	91	96.5	66	139	85	78.5	226	79.5	136.5	69	100.5	77	130.5
12	22	7|8	FGFR2	P21802	JHU12012.B12C22R8	255.5	59.5	64	67.5	58.5	67	61	55.5	77.5	71.5	68	69	69.5	67.5	67.5	60	65	61.5	63.5	62.5	68.5	70	61	46.5	47	64	45.5	61.5	77	54	62.5	48	46	52.5	55	71	64.5	59.5	61.5	57.5	442.5	61.5	61.5	68	52.5	62	50	58.5	56.5	53	64	63.5	49	114	56	68	61.5	61	67	62.5	59	49	55	55.5	66.5	77.5	61.5	55.5	53.5	57.5	55	56.5
12	23	7|8	BATF3	Q9NR55	JHU11972.B12C23R8	6627	66	73.5	71	62	75.5	69	57	78	69.5	74	68	72	75.5	79.5	70	80	72	68	81	75	84.5	67	49.5	57	60.5	64.5	60.5	78.5	55	67	55	49	55	104	76	61.5	57.5	109	66	443.5	67	62.5	70.5	52.5	60	64	62	58.5	57	71.5	65.5	57.5	616	59.5	110	65.5	86.5	74	81.5	68.5	61	79	64	71.5	105	80.5	60	65	67	61	61
12	24	7|8	SPATA6	Q9NWH7-2	JHU12139.B12C24R8	6302.5	70.5	74.5	72	69.5	75	74	58	74	72	74.5	74.5	80	75	82	82.5	106.5	64.5	63	87	78.5	78.5	72	52	54.5	66.5	56	63	93	63	71.5	50.5	52.5	57.5	117.5	85	67	56	129	66.5	345.5	65.5	77.5	79	58	63.5	72	71.5	61.5	62.5	77.5	69	55	383	57.5	156	74.5	72.5	78.5	80.5	76	65	74	68	81.5	129	71.5	72	61.5	72	57	64
12	25	7|8	DENND10	Q8TCE6	JHU12090.B12C25R8	28090	70.5	97.5	85.5	80	95	108	62	82.5	76.5	73.5	81.5	91.5	98.5	122	116	165.5	76.5	74	168	83.5	143.5	116	70.5	94.5	83	68.5	81	102.5	71	120.5	59	64.5	72.5	482.5	98	83	66.5	447.5	140.5	473	78	94.5	141	68.5	70	81	81	86	79	125	71	71	980	76	489	109.5	87	80	105.5	119.5	80.5	160	90.5	111.5	209	106.5	135	116.5	99.5	81	342.5
12	26	7|8	MANEAL	Q5VSG8-2	JHU11951.B12C26R8	3605.5	63	62.5	64	68	78	74	57.5	73.5	69.5	64	78	66	77	75	75.5	82	76.5	62.5	74.5	73.5	79.5	66	47	57.5	66	55.5	59	85	56.5	68.5	51	49.5	56	97.5	68.5	70	48.5	109	64.5	412.5	62.5	70	70	59.5	57	61	56	55	66	76.5	58	56.5	167.5	48	98.5	56	66.5	69	75	62.5	57	69.5	66	73.5	114	74.5	63	58.5	57.5	55	60
12	27	7|8	DAP	Q7KZT7	JHU12008.B12C27R8	1049.5	65.5	64.5	69	61	62.5	70	59.5	66.5	61	69	72.5	65.5	74	63.5	79.5	74	63	58.5	79	88.5	75	63.5	50	54.5	67	56	60	77	55	57.5	53	51	52.5	82	69.5	61	57	99.5	65.5	294	76	66	72.5	61	55.5	61	62.5	56	63.5	73.5	59.5	59	259.5	56.5	95	54.5	68.5	68.5	76	63	56	59.5	57.5	69.5	96.5	78	63	56	69.5	53.5	58
12	28	7|8	GANAB	Q14697	JHU12196.B12C28R8	12231	64	87	81.5	69.5	73.5	78.5	59.5	63.5	68.5	75	80	78.5	80.5	96	87	118.5	71	94	98.5	131	97	91.5	57.5	64.5	70	60.5	66	85	61	103.5	52	55	58	300.5	84.5	75.5	67.5	222	132	325	71.5	83.5	131.5	68.5	71.5	75.5	72	101	74.5	97	67	63	786.5	66	243.5	85	92.5	76.5	129	93.5	70.5	121.5	79	85	178	85.5	110.5	69	100	66.5	100
12	29	7|8	PLOD2	O00469-2	JHU12036.B12C29R8	7632.5	62	79	72.5	67.5	109	73	67.5	78.5	65.5	79	75.5	71.5	91.5	79	136.5	100.5	61.5	70.5	85	87.5	99.5	71	55.5	50	62	62.5	65.5	91.5	56.5	66	55	45	64	128.5	86.5	67.5	59.5	126	64.5	282.5	61	71.5	79	66	62	58	70.5	52.5	68	82.5	66.5	62.5	265	54	138.5	72	74.5	77	81.5	77.5	69.5	76.5	66	78.5	102.5	79	68.5	78	76	64	67.5
12	30	7|8	DHX8	Q86X36	JHU12178.B12C30R8	1610	62.5	71.5	70.5	62	65	66.5	60.5	73.5	61	76.5	66.5	66	66	66	69	80.5	66.5	70	79.5	69.5	79.5	64	51	46	71.5	56	62	81.5	57	66	58.5	51	58	78.5	69.5	63.5	51.5	89	60.5	474.5	69	74.5	72	66	67	64	66	53	61.5	72	64	56.5	241.5	44.5	89	62	70	66.5	65	68	63	64.5	65.5	75.5	104	65.5	66.5	59.5	68.5	60.5	68.5
12	31	7|8	KIAA0586	Q9BVV6-2	JHU12205.B12C31R8	22513.5	78	90	77	79.5	134.5	72.5	68.5	81.5	79.5	78	75	88	99	133	102.5	138	80	115.5	127.5	110	114	100	91.5	60	76.5	73	116.5	80.5	74.5	95.5	68	68.5	78.5	264.5	103.5	78	65.5	291	156	365	83	101.5	136.5	115	85	97	99	96.5	79.5	97.5	80	125.5	589.5	67.5	337.5	98	88.5	93.5	110	100	96	170	109	112.5	164.5	89	105	94.5	110.5	79.5	108.5
12	1	9|10	MON1B	Q7L1V2	JHU12118.B12C1R10	15667	72	64	65.5	60	63	68	47	75	56.5	67.5	68.5	73	73.5	74.5	78	70	65.5	69.5	75	64	71.5	65	51	50.5	63.5	48.5	54.5	82	52	55	52	52	51	185.5	74	64	61	167	71	326.5	58	69.5	73.5	55.5	58	59	63	60	65	60.5	60.5	48.5	411	48.5	176	66.5	71	80.5	77.5	70	53	78	58.5	74	126.5	72	64.5	58.5	56	65	63.5
12	2	9|10	TRIM61	A0A494C0U7	JHU11982.B12C2R10	3272	70	61.5	55.5	64	63	74	48	72	62	68	65.5	65	64.5	66.5	66.5	70	58.5	65	67.5	62	68.5	63	46.5	51.5	56	47.5	61	71.5	48.5	68.5	49.5	54.5	55.5	69	72.5	60	53	84	59	596.5	54.5	58.5	63.5	52	59	59	54.5	52.5	59.5	72.5	62.5	50	240.5	52	77	57	59.5	71.5	77	58.5	62	63.5	59	70.5	102.5	63.5	52.5	51.5	59	59.5	59.5
12	3	9|10	TSPAN9	O75954	JHU11983.B12C3R10	29215	83.5	89	113.5	85	92.5	94.5	71.5	98.5	86	74	93.5	88.5	84	106.5	119.5	126.5	83	90.5	127.5	100.5	105	120	68.5	64	75	64	87	132	69	121.5	70.5	64.5	80	233	96.5	82.5	78.5	307.5	134.5	719	83.5	113.5	132	68	79	86	82	86	87.5	96.5	82	69	611.5	78.5	261	104	93	104	108	100.5	86.5	154.5	90.5	111	198	88.5	136.5	72.5	108.5	92.5	104.5
12	4	9|10	DNASE1	P24855	JHU12086.B12C4R10	10590.5	68	67	61	62.5	64.5	71.5	57	72.5	65.5	67	63	62.5	82	64.5	75.5	82	61.5	61.5	87.5	66	81	63	51	55.5	60.5	48.5	53.5	89	50	68.5	47.5	50.5	59.5	190.5	83.5	59.5	61	167	69	499.5	59.5	67.5	79	62.5	61	68	53	62	58	67	54	54	419	56	185.5	68.5	62.5	67	80	67.5	64	78	64	71	140.5	73	68.5	56.5	63	56.5	61.5
12	5	9|10	CCDC15	Q0P6D6	JHU11993.B12C5R10	25584.5	68	68.5	67.5	66.5	92.5	63.5	63.5	80.5	66	72.5	70	72	76.5	65.5	98.5	91	60	75.5	79	87.5	76	82	57.5	51	64	59	69.5	83.5	55.5	67.5	48	42	52.5	147.5	77.5	66.5	62	151	76	338.5	100.5	67.5	87	67	63.5	64.5	67.5	65	71.5	74	63.5	63	457.5	55	158	73	71.5	73	78	67.5	62	72	62	73.5	119	79.5	70	59.5	65.5	63	115.5
12	6	9|10	JMJD7	P0C870	JHU12105.B12C6R10	19904	67	75	68.5	61	72	66	53	76.5	74.5	78.5	72.5	67.5	77.5	74	89.5	94	65.5	63.5	101	71	83	74	54	50.5	64	53.5	65	103.5	57	77.5	50	53	68	187	70.5	63.5	67.5	201.5	82.5	539.5	66.5	80.5	84	57.5	65	59.5	66.5	69	57	81	58.5	57.5	700.5	59.5	213.5	73.5	71.5	67.5	85	77.5	63.5	97.5	72	79.5	162.5	80.5	77	57	77	67	80
12	7	9|10	RPS6	Q96DV6	JHU12228.B12C7R10	592	65.5	64.5	57.5	55	61.5	59	52.5	75.5	58	65	61.5	64.5	64.5	58.5	69	74	58	65.5	72.5	59.5	69.5	57.5	49.5	50	58.5	53.5	65	79	53.5	64	44	47.5	50	76.5	71	52	62.5	76.5	52	449	58	58.5	62.5	52	52	53.5	50.5	60.5	51.5	67	56.5	57	210.5	43	85.5	58.5	64.5	63	63	61.5	52	61	54.5	74.5	100	68	54.5	55.5	65.5	56.5	59.5
12	8	9|10	AF332235.1	NA	JHU12056.B12C8R10	39290	66	72	83.5	59	86	92	55.5	79	74	65	66.5	71	88	85	102	97	69.5	72	98	80	97	91.5	62	67.5	58	62.5	70	88	55.5	79	64.5	50.5	58.5	181	98	64	65.5	193	108.5	272	61	88.5	93.5	57.5	63.5	71.5	58.5	88	59	83	60	61.5	556	61	208.5	82	68	65.5	88	85.5	59.5	119.5	76	77	167	78	117.5	61	90.5	75.5	89.5
12	9	9|10	OXA1L	Q15070	JHU12034.B12C9R10	1656.5	65.5	64	60	62	69	64	57.5	74.5	58	45	56	57	71.5	62.5	72.5	73.5	55	62	74.5	71.5	70.5	56	47.5	55.5	63.5	51	60.5	83.5	53.5	62.5	50.5	41.5	52	117	71	56.5	60	103	53.5	456.5	56	66.5	67	55.5	50	61	60	53.5	61	78.5	60.5	50.5	329	53.5	122	65.5	67	67.5	76	56	53	66	55.5	75	110	70	61.5	58.5	61	47.5	66
12	10	9|10	RHPN1	Q8TCX5	JHU12227.B12C10R10	21846	68.5	82	75	73	82	81.5	60.5	75.5	68.5	58	82.5	73.5	90.5	102.5	103	116.5	67.5	108	127.5	162	104.5	83	56	62.5	70	61	73	95.5	61	105.5	61	63.5	69.5	303	87	73.5	64.5	237.5	138.5	568.5	64.5	100	128	65.5	65.5	70.5	67.5	99.5	92.5	87	69.5	60.5	911.5	69.5	299.5	90	88	74	151	95	70	120	94	90	181.5	78	111	68.5	101	78	108.5
12	11	9|10	ZNF697	Q8N508	JHU12155.B12C11R10	2371	59.5	60	59	61	64.5	64	53	58	64.5	60	63	65.5	75	69	76	70.5	56	57.5	72.5	61	77.5	62.5	46.5	52	56.5	48.5	57.5	82	54	58.5	46.5	51	54.5	85	69.5	59	59.5	90	61	465	50	70	68.5	43.5	58.5	63	57	61	60.5	73	61	56.5	206	57.5	115	61.5	55	52	65.5	61.5	48.5	66.5	57	67.5	97.5	70.5	55	57	68.5	51.5	54
12	12	9|10	BOLL	Q8N9W6-3	JHU11909.B12C12R10	24300.5	61	70.5	74.5	67.5	78	84.5	60	64.5	69	61	78.5	78	84.5	75.5	85	85.5	61	78.5	86	78.5	93	84.5	55.5	67	64	57	65	90	61	91	64.5	53	60.5	136	84	67	64.5	143.5	70	674.5	71	71.5	75.5	58	70.5	73	61.5	59	69	82.5	72	65.5	387.5	58.5	135	71	76.5	67.5	81.5	75	68.5	77	66.5	89.5	156.5	74	70	63.5	76	63.5	66.5
12	13	9|10	STK25	Q96BA2	JHU12239.B12C13R10	31297	69.5	80.5	76	71.5	84	74	52.5	68	76	70.5	75	83.5	92.5	91.5	104	102	70	74	93	84	142	94.5	51.5	64	62.5	70.5	64	88	53.5	90.5	560	66.5	64.5	205.5	106.5	66	59.5	223.5	91	534	68	90.5	143.5	60.5	64	69	67	61	59.5	91	77	67.5	664	66.5	229.5	83.5	86	76	87.5	94	80.5	101.5	80	91	154	84.5	84	66	89.5	73	97
12	14	9|10	MEPCE	Q7L2J0-2	JHU12001.B12C14R10	8810	64	71	74.5	62.5	75.5	67	58	65.5	64.5	71.5	59	67	68	76	89.5	82	61.5	66.5	77.5	60	87.5	74	50.5	51	60.5	55.5	58	92.5	52.5	75.5	51.5	49.5	60.5	156.5	72.5	59	60.5	125.5	76	465	51.5	70.5	86	59	58	65.5	62.5	56	61	71	62	53	407.5	59.5	164.5	80.5	71.5	67.5	68	68.5	52	85	68	71.5	160	73.5	77.5	58	74.5	53	72.5
12	15	9|10	ASPHD1	Q5U4P2	JHU11906.B12C15R10	5816.5	68	70	65.5	63.5	72	76.5	55	76.5	73	65.5	70	66.5	71	78.5	67.5	80.5	63	65	77	71	85	64.5	50	53.5	58	52.5	51	80.5	55.5	69	56.5	47	67	144.5	73	60	57.5	122.5	62	547	61.5	73	73.5	63.5	56.5	64	61	63.5	61.5	66	67	50.5	380	54.5	144	67.5	68.5	66.5	64.5	63	57	74.5	69	74.5	121.5	73	102.5	59.5	76.5	55.5	65.5
12	16	9|10	GATAD1	Q8WUU5	JHU12096.B12C16R10	6023	67	78.5	68	69.5	62	63.5	54.5	73	60.5	67	72	61	67	76.5	69.5	73.5	57	71.5	88	67	76.5	66.5	49.5	53	57	48	52	78	49	75	55.5	46.5	65	214.5	67	58	56	177.5	68	499	57	70.5	63.5	64.5	62	61.5	64	56	65	73.5	56.5	59.5	470.5	56	208	72.5	64.5	68	63	64.5	58	96	63.5	75.5	144	72.5	76	58	72.5	57.5	63
12	17	9|10	NXN	A0A0C4DGI2	JHU12028.B12C17R10	34885	67	202	422	95.5	284.5	239.5	62.5	98	94	98.5	103	140.5	228.5	323.5	353.5	158.5	92	123	102	182.5	852.5	230	88.5	185.5	110.5	173.5	132	115.5	87.5	140	105.5	146	127.5	261.5	189	192	107	198	202.5	288.5	145	187	159	148.5	116.5	130	121	159.5	135	392.5	74	124	3992	156	165.5	233.5	802.5	89.5	602.5	122	259.5	113.5	92.5	166.5	192	102.5	136	96	171	100.5	105
12	18	9|10	UMOD	P07911-3	JHU12247.B12C18R10	3729.5	62	69	68.5	57	67	59.5	59	75.5	66.5	64.5	62	66	71.5	73	68	85	56.5	66	86	64	84.5	61.5	48	52	60.5	44	61	88	56	66.5	51.5	46.5	56	169.5	75.5	63	57	161	68	235.5	65	75.5	103.5	59	51.5	56	57	56.5	56.5	69	61	58.5	311	51	144	71.5	60	70.5	76	65	54	68	59	69.5	105	69	84	57.5	76	55	99.5
12	19	9|10	MCAT	Q8IVS2-2	JHU12114.B12C19R10	1780.5	67.5	66	65.5	60.5	64.5	62	56	67	65	63.5	64	60.5	73.5	71.5	67.5	74	59.5	64	77	66.5	75.5	61.5	50	53	62	51.5	61.5	72.5	54	64.5	55	43.5	52.5	113	66	64	61	92	61.5	362	57	65.5	65.5	49	62	57	61.5	51.5	60.5	67	56.5	47.5	271.5	55	116	70	61	68	72.5	55	54.5	68	56.5	69	94	61.5	62.5	59.5	66.5	48	57.5
12	20	9|10	NXN	Q6DKJ4	JHU11958.B12C20R10	34028.5	70.5	126.5	163	91	130.5	131	59.5	87	80	104.5	82.5	98	107	163.5	171.5	172	69.5	90.5	111	131.5	287.5	112	76.5	133.5	148	90.5	117.5	88	67.5	125	80.5	79	82	299	134	128	150.5	293	149	554	112	125.5	133.5	94.5	87	84	87	93.5	99	171.5	81	73	3306	114.5	285	147.5	389.5	90	253	191	121.5	118	98	108.5	292.5	82.5	123	75	124	74.5	98.5
12	21	9|10	HHLA2	Q9UM44	JHU12200.B12C21R10	12781.5	71	83	82.5	68.5	89.5	71.5	58	73	74.5	76	67.5	73	72.5	109.5	93	127	68.5	89	137.5	86	93	81.5	63.5	64.5	63	59.5	80	67.5	54	79	58.5	54.5	61.5	368	75.5	67.5	59.5	306	130.5	228.5	72	103.5	154	73.5	64.5	61	70.5	74	59	86.5	69.5	72.5	595	62.5	328	100	70.5	73	86.5	93	63.5	167	78	76	168	70.5	127.5	71	95	66.5	127
12	22	9|10	DUSP7	Q16829	JHU12010.B12C22R10	20673	84	84.5	81.5	74.5	82	79.5	66.5	83.5	78	71.5	78.5	86.5	91.5	100	87.5	105	77.5	78.5	125.5	80	101.5	94.5	59.5	66	74.5	60	72	111	58	103.5	72	56	70	204.5	91	76.5	69.5	218	116.5	492	75.5	80	91.5	62	70.5	79.5	81	70	69.5	90	73	65	461	69	255	92	72	82.5	93.5	100	63.5	114	83	92.5	175	83	96.5	71.5	98	80.5	82.5
12	23	9|10	MYL1	P05976	JHU11955.B12C23R10	16605.5	66.5	70	70	69	70.5	90.5	58	67.5	73	71.5	75	69	104.5	75.5	131	93	58.5	84.5	77	69.5	77	78	53	58.5	81.5	58.5	62	77	57	79.5	59	53	58	108.5	95.5	70.5	59.5	90.5	144	277.5	70	63.5	75	57	67	78.5	65.5	64.5	62.5	77	70	69.5	263	51.5	114.5	76.5	73	81	80.5	81	60	64	65	76	113.5	72	83	81	86	58.5	65
12	24	9|10	NDUFA10	Q8N1B9	JHU12119.B12C24R10	2220	61.5	69.5	64	58.5	69.5	71	58.5	76	67	72	70.5	57	68.5	71	72.5	80.5	55.5	67	77	69	85.5	59	48	52.5	61	54.5	54.5	81.5	56.5	64.5	52.5	50.5	53.5	149.5	78.5	61.5	53	127	66.5	461	61	58	70.5	50	59	64	60.5	58	62.5	69.5	54	51	196.5	47.5	153.5	62	72.5	69.5	77	64	57	71	65	76	114.5	61	70	56	64.5	58.5	52
12	25	9|10	NTN5	Q8WTR8	JHU12108.B12C25R10	2762	63	72	68	57	69.5	68.5	49	68	66.5	73	67.5	62.5	64.5	73.5	77	83	62	71.5	83	75.5	85	63	50.5	52	58	54	58	82.5	57	69.5	44.5	47	60.5	121.5	82.5	63	55.5	110	62	421.5	58.5	69.5	74	53.5	55.5	65.5	63	56	56	71.5	53.5	60	250	51	119.5	61.5	63.5	62	76.5	68	56	68	63.5	73	105.5	67	62.5	60.5	61.5	55.5	55
12	26	9|10	PIGP	P57054	JHU11961.B12C26R10	24141	72.5	69.5	78	70.5	65	122.5	64.5	74.5	70	73.5	69.5	93.5	133.5	88	188	116.5	67.5	89.5	88	79.5	89.5	99.5	54	67.5	89.5	68.5	65.5	84.5	62.5	105.5	73	62	67	131.5	130.5	84	60.5	113.5	223.5	352	78	83	98	63.5	74.5	91.5	91	88	74	98.5	67.5	62	328.5	70	141	80.5	91	85	100.5	115.5	67.5	75	61.5	91	156	77.5	89	104	115	58	71.5
12	27	9|10	OR10X1	Q8NGY0	JHU12029.B12C27R10	2083.5	70	70.5	69	67.5	59.5	69	59.5	58	59.5	67.5	68	59	82.5	76.5	91	83	65.5	64.5	80	79	75	62.5	50	51	58	57	63	64	60	61.5	50	47	60	91	71	65	56	95	55.5	274.5	67	64.5	68	63.5	66	66	64	59.5	66.5	77.5	55.5	55.5	261.5	56.5	123	61	70	66	77	64	58.5	67	55	78.5	104.5	69.5	62	62.5	84.5	58	64.5
12	28	9|10	LRATD1	Q96KN4	JHU12189.B12C28R10	32693.5	84	227.5	507.5	164.5	256.5	1418.5	80	150.5	142.5	220.5	263.5	395.5	1910.5	466	1829.5	367	84.5	190	299	7368.5	4584.5	1243.5	127.5	1121.5	124.5	1130	238.5	355	91	451.5	345	681	322	347	2940	801	124	551	1432.5	1252	532	155.5	158.5	460	192.5	1287	241.5	599.5	913	2532	246	357	2512.5	307	627	354	1059.5	222.5	464.5	858.5	4339	462.5	481	1121.5	1982.5	525	505	933.5	689.5	1062	251
12	29	9|10	AK290580	NA	JHU12020.B12C29R10	1058.5	59.5	66	59.5	52.5	64	67	52.5	71.5	62	73.5	62	67	77	77.5	72	77.5	67.5	67.5	71.5	66.5	76.5	58.5	48	44.5	64.5	57.5	61.5	75.5	55.5	64	49	45	58.5	82	72	61.5	54.5	88	52.5	291	67.5	66.5	72	55	61.5	60.5	62.5	54.5	62.5	69	62.5	55	183	52	109	72.5	62.5	71.5	73	66	58	66.5	63.5	75	98.5	75.5	62	54.5	58.5	55.5	67
12	30	9|10	CREB3L1	Q96BA8	JHU12173.B12C30R10	6857.5	62.5	76	67	67	68.5	67	59	74.5	78	77.5	64	69.5	70.5	82	93	98	62	72.5	105	75	100.5	68.5	58.5	56.5	67.5	58	59.5	91	63.5	78	51	52	62	211	88.5	70.5	51	217.5	158.5	407	67.5	122.5	128.5	56	68.5	72.5	68	61.5	65	76.5	62	43	565	49	179	92.5	72	67	80.5	76.5	62.5	118.5	66	76	140.5	76	142	67.5	90.5	71.5	124
12	31	9|10	SLC7A8	Q9UHI5	JHU12235.B12C31R10	4192	58.5	73.5	65.5	64	69.5	74	65	73.5	65	78	74	66.5	64	83	76	99.5	65.5	71.5	99.5	71	90.5	65.5	57.5	46.5	58.5	62.5	65	81.5	58	73.5	58.5	52	66	170.5	72.5	67	55.5	151	77.5	349	67.5	82.5	84.5	63	69.5	70.5	70	65	61.5	75.5	68.5	66.5	520	57.5	163.5	80.5	63.5	72.5	89	88	59	98	71	77.5	153	82.5	90.5	66	73.5	60.5	78
12	32	9|10	OR1S2	A0A286YFI5	JHU12030.B12C32R10	911.5	60.5	67	62	66	63	71	53.5	70	66	74.5	62	63.5	68	70	63	81	65.5	62	75	66	79.5	56.5	51	50	61	60.5	57	93	58	70.5	53.5	48.5	56	112.5	71	60.5	55	109.5	68	421.5	62.5	64	60.5	58.5	55.5	54.5	60.5	56	62.5	67.5	63	58.5	274.5	49	114	63.5	64	73	76.5	71	59.5	66.5	63	69.5	102	67	60	56.5	73.5	53	63.5
12	1	11|12	MGC45922	NA	JHU12116.B12C1R12	6656.5	66	70.5	65.5	68.5	69.5	68	48	74.5	60	69	69.5	68	70.5	74	82	81.5	55.5	73	103	65.5	82.5	58	47.5	54.5	65.5	50.5	66.5	87	54.5	66	54.5	50.5	55	214	69.5	60	56	200.5	74.5	608.5	61.5	66	83.5	54	55	61.5	60	57.5	62	73	59.5	56.5	486	44	233	75	61	76.5	72	70.5	52.5	96.5	65.5	75.5	157	74.5	82	56	70	64	75.5
12	2	11|12	COX5BP4	NA	JHU11991.B12C2R12	9514	69.5	74.5	63.5	70	57	69.5	54	75	64	65	58.5	58	68	68	73.5	78.5	61	68	69	73.5	74	64.5	53	48.5	60	52.5	62	77	63	62	54	47.5	55	152	74	63.5	56.5	134.5	65	391.5	61	72	69.5	57	55.5	62	52.5	50.5	62	75	63	57.5	347.5	46	149.5	67.5	71	65	75.5	67	65.5	69.5	68.5	73.5	105.5	69	69.5	55.5	67	57.5	62.5
12	3	11|12	LRRC55	A0A494C0H1	JHU11949.B12C3R12	2802	68	67.5	58.5	64.5	61.5	67	53.5	75	61	68.5	67	60.5	67.5	71.5	67	78.5	64	60.5	70	70.5	76.5	63.5	50	55	53	53	60.5	93.5	53.5	72	50.5	41	51	95.5	76	58	59	96	60.5	544	63	65	73.5	56	57	58.5	58.5	56	58	66.5	57	54.5	358	55	103	61	57.5	75	71.5	57.5	54.5	63.5	61.5	68	113	64.5	51.5	55	71.5	56	67.5
12	4	11|12	GATAD2B	Q8WXI9	JHU12097.B12C4R12	5740.5	64.5	74	58	60.5	70.5	68.5	53.5	72	68	70.5	60	64	66	68.5	82.5	85	60	62	89.5	72.5	76	62	51.5	55	55.5	42.5	63	88.5	60	65	54.5	46.5	58.5	235	76	57.5	58	199	86.5	307.5	67.5	71.5	85.5	67	56.5	66.5	61.5	68.5	55.5	63	53.5	56.5	542.5	54.5	210.5	79.5	63.5	77.5	72.5	75.5	62.5	104.5	75	71	157	76.5	87.5	58	78.5	58.5	63.5
12	5	11|12	KCNJ6	P48051	JHU11939.B12C5R12	6734.5	65	60.5	59	59.5	62	66.5	58.5	66.5	64	65	68.5	59	72	75	89.5	77	58.5	73	75	78.5	69.5	62.5	49.5	58	61.5	48.5	59	86	60	69.5	51.5	46	56	138.5	78	62.5	59	106	60	335	69	65.5	81.5	64.5	64	64.5	62	59.5	55.5	67	63.5	55	404	56	126	70.5	65	71	78	66	50.5	69.5	61	71.5	115	73	66	58.5	66	61.5	67
12	6	11|12	LY6D	Q14210	JHU12112.B12C6R12	28853	60.5	64	64	59.5	64.5	63.5	56.5	74	63	64	68	59.5	65	83	86.5	91.5	55	67.5	98.5	73	74.5	80.5	50.5	53	58.5	48.5	58.5	77.5	58	62.5	45	45	55.5	245.5	77.5	62	62	215.5	66	308.5	63.5	64	81.5	54.5	49	59.5	53.5	61.5	56.5	68	63	53.5	549.5	58.5	215	75.5	70.5	76	73	74	59.5	95	63	74	133.5	72.5	85.5	60	80.5	54.5	82
12	7	11|12	DEAF1	O75398	JHU12177.B12C7R12	6069	54.5	66	64	58	67	68.5	56.5	77	67.5	58	59.5	60.5	62.5	74.5	77	72	65	62	87	65	77	60	48.5	55	60	51	66	76.5	54.5	63	50.5	48.5	60	90	72.5	63	53.5	93	57.5	434.5	58	67.5	65.5	57	62.5	58.5	64	58.5	62.5	74.5	65.5	52.5	395.5	60	102.5	68	70.5	64.5	69.5	66	55.5	65.5	62	67.5	98.5	70.5	60	49	65	55.5	70.5
12	10	11|12	SIGLEC8	Q9NYZ4	JHU12233.B12C10R12	13156.5	68	150.5	81.5	79	112.5	101	64.5	100.5	82.5	75	89	112.5	97	120.5	226.5	167	71	91.5	263	99.5	227	107	72	97.5	79	57	91.5	124	61	118	80.5	68	61	636	96.5	80.5	74.5	474.5	374.5	618	78	252.5	273	96	82	75.5	85	110.5	77	107.5	77	90.5	906.5	74.5	448.5	165	112	72.5	112.5	174.5	69.5	256	141	117	294.5	92.5	374	120	208.5	144	264
12	11	11|12	ANKRD54	Q6NXT1	JHU12065.B12C11R12	7352	64	64	68.5	62.5	66.5	66	53	73.5	64	53	63.5	65	73.5	75	81	71	63	61	95	72	77	60	54.5	53.5	72	43	51.5	91.5	48.5	70	52	42.5	54	114.5	76.5	57	53.5	99	63.5	528	68.5	81	65	46.5	57.5	64	63.5	57.5	58	69	57.5	55	328	57	134	65	66.5	63.5	73.5	59.5	52	70	57	79	117	73	74.5	56	66.5	58.5	59
12	12	11|12	TBX5	Q99593-3	JHU11975.B12C12R12	419.5	59	52	65.5	59	63.5	65	55.5	61	60	56.5	60	66	71.5	65.5	74	57	55.5	63	68	63.5	73.5	58	49.5	47.5	54.5	40	56	84	62	64	47	41.5	58.5	57.5	67.5	56.5	52	68	50.5	383	62.5	65.5	64	49	57	50	51	50.5	54.5	63	55	51.5	230.5	51	68	53	63.5	64.5	62	53	50.5	67.5	53.5	67	87	67.5	54	48	60	61	63.5
12	13	11|12	NSUN3	Q9H649	JHU12220.B12C13R12	4159.5	68.5	66.5	65.5	58	65.5	68	54.5	67	65.5	62	59	67	69.5	74	76	80.5	54.5	73	81.5	64.5	73	62.5	47.5	53.5	67	50	68.5	92	56	60.5	51	44	55.5	166	71	59.5	50	127.5	62	357.5	58.5	69	76	59	61.5	54	51.5	53	57	61	59	56.5	322	56	154.5	59	66.5	69.5	68	64	55	100.5	60	73	120	71.5	72.5	55.5	63	59	66
12	15	11|12	DBN1	Q16643-2	JHU11921.B12C15R12	21035.5	71.5	87.5	80.5	108.5	92.5	182	77	93	80	90	90	106.5	126.5	96	124	113	88	189.5	94.5	91	106	118	68	66.5	95.5	120	89	88.5	85	114	101.5	72	78.5	152.5	126.5	88.5	111.5	194	117.5	228.5	76	97	117.5	87.5	77	90.5	97.5	111	172	417.5	98	88	195.5	77.5	219	93.5	112.5	81	124.5	115.5	70	147.5	97	108.5	195.5	98	128	82.5	94.5	81.5	91
12	16	11|12	FAM222B	Q8WU58	JHU12073.B12C16R12	5642	66.5	91	77.5	62.5	88.5	72	56.5	75	66.5	71.5	73.5	74.5	73.5	85.5	101.5	95	63.5	66	131	74.5	98.5	70	50	53.5	58.5	50	58.5	88	52	74.5	56.5	47.5	61	361.5	76.5	63	60	311.5	124.5	490.5	56.5	77	95.5	65	63.5	62.5	59.5	75.5	63	80	63	58.5	667.5	57.5	444.5	93.5	57.5	64	89	89.5	66	178.5	82.5	73	227	69	128.5	61	101	76.5	89.5
12	19	11|12	ESR1	P03372	JHU12088.B12C19R12	7938.5	58.5	71	73	66.5	67.5	67	53.5	75	70	65	68.5	70	75.5	71.5	73	81.5	64	73.5	77	75	80	65.5	53	57	69.5	45	61	87	54.5	73	55	43.5	55	116	75.5	68.5	65	122	62.5	453.5	63.5	71	65.5	60.5	61.5	68	57.5	60.5	59.5	76	68.5	48.5	274.5	53.5	111.5	71	66.5	76	76	68.5	58.5	70	63	76.5	108.5	72	59	61	71	53.5	64.5
12	20	11|12	PTCHD4	Q6ZW05-2	JHU11929.B12C20R12	3900	64	70	73.5	66	63.5	69	53	71.5	72.5	65	67	68.5	71	72.5	73	77.5	53.5	71.5	80.5	76.5	82	62	52.5	57	65.5	53	60	77.5	56	65	55.5	44	55.5	81.5	78	63.5	59	88.5	60.5	504	61.5	70	63	54	58.5	63	64.5	58	62	72.5	63	47	284	52	109	68.5	61.5	77	69.5	69.5	57	68	61	79	117	69	51.5	61.5	68	52	58.5
12	21	11|12	ALKBH5	Q6P6C2-1	JHU12157.B12C21R12	686.5	58.5	67.5	67	61.5	65.5	62.5	53.5	67.5	62	59	66.5	72	71	75	73	78	58	76	75.5	67	67.5	56.5	55	54	56.5	54	60.5	69	50.5	65	51.5	48	58	70.5	69.5	62	57	82.5	50	453	62	70.5	62	52.5	64.5	67.5	58	52.5	63.5	67.5	56.5	46.5	187.5	50	77.5	63	64.5	73.5	67	62.5	50	61	54	67.5	81.5	69	50.5	61.5	63	52.5	57.5
12	23	11|12	MAP3K7	O43318-4	JHU11952.B12C23R12	6760.5	59	74.5	70	69.5	76.5	74.5	59.5	77	65.5	73.5	73.5	70.5	81	86.5	93.5	94	63	70	106.5	70	95.5	78.5	55	54	66.5	60	70	87	54	83	56	55	60	222	85.5	64.5	66.5	215	110.5	533.5	65.5	86	99.5	66.5	56.5	68.5	62.5	59.5	59.5	86.5	73.5	60.5	368.5	60	188	82.5	79	77	73.5	83.5	59.5	105.5	72	80	132	75	100.5	66.5	87.5	95	99.5
12	24	11|12	MBD1	Q9UIS9	JHU12113.B12C24R12	6379.5	68.5	73.5	66	68	66	70	56	78.5	62	72	100	69.5	83.5	77	73.5	85	58.5	73.5	90	68	83.5	74	51.5	51.5	64.5	55.5	75	96.5	54.5	77.5	53	42.5	57	116	97.5	64	65	137	70	478	58.5	78.5	81	61.5	66	75	62.5	55.5	63.5	82.5	68	60.5	282.5	58	145.5	67	68	82	73.5	69.5	68	68.5	70	76	127.5	67.5	88.5	63.5	80.5	58.5	70.5
12	25	11|12	PLA2R1	Q13018	JHU12126.B12C25R12	2276	66	70	53.5	58	70.5	63	54.5	75	62.5	68.5	70	82.5	77.5	80	91	86	72.5	69.5	90.5	71	80	62	51.5	49	64.5	55.5	56.5	80.5	56	68.5	54	53.5	53.5	94.5	81	63	57.5	95	65	409	61.5	74	74	62.5	62.5	64	62	56.5	58	78.5	67.5	56.5	339	56	114	68.5	65	83	76.5	71.5	62.5	61.5	72.5	78	112	69.5	62.5	57.5	65.5	57.5	60
12	26	11|12	ST3GAL3	Q11203-2	JHU11974.B12C26R12	14382	73	115.5	68	72	120.5	84	58	89	75.5	71.5	71.5	83	90.5	100.5	142.5	153	70	95.5	217	78.5	166	107	61.5	68.5	65.5	58.5	89	115	69	119	94	59.5	62.5	455.5	90.5	75	64.5	308	318.5	617	64	181.5	190.5	75.5	64.5	74	73	82.5	67	98.5	74.5	86.5	863.5	64	404.5	123.5	86.5	84.5	103.5	150.5	63	208.5	91.5	100	227.5	91	216.5	98.5	150	129	246
12	28	11|12	H2AC6	Q93077	JHU12201.B12C28R12	1016	61.5	64.5	57.5	62	55	65	56.5	73.5	63	75.5	68.5	63.5	77	78	78.5	73.5	66	52.5	69	69.5	74	62.5	48	51	61.5	55.5	66	79.5	47	65.5	54	47.5	59.5	78.5	75.5	61.5	55.5	76	56.5	370	85	68.5	76	58.5	62.5	61.5	55.5	52	54	64.5	53.5	52	216.5	54	82	62	70.5	73.5	70	65	59	68	65.5	79.5	94.5	69.5	58.5	51.5	64.5	59.5	64
12	31	11|12	MFSD10	Q14728	JHU12241.B12C31R12	18273	69.5	86.5	73.5	71.5	66.5	62	61	65.5	69.5	75.5	64	77	72	91.5	82	120	67.5	78.5	123	70.5	82	83	58	59.5	62	61	57	78	64	79.5	60	55.5	64	214	80.5	77	57.5	224	85	391.5	63.5	80	76.5	61.5	60.5	61	67	64	71	79.5	66	60	585.5	80	211	81.5	71	74.5	87	83	66	106	75.5	92	151	81	103	64.5	78	63.5	91.5
12	1	13|14	ST8SIA4	Q92187	JHU12521.B12C1R14	32639	64	61.5	65.5	76.5	68	69.5	50.5	69	68	61	69.5	54.5	68	82.5	77.5	100.5	60.5	66	77.5	68.5	70.5	71.5	51.5	53.5	63	53	70.5	70.5	53	67	50.5	42	57	113	66.5	68.5	56.5	131	59	288	62	69.5	78	57	58.5	62	56	61.5	53	73	68.5	54.5	480	55	133.5	63	60.5	68.5	86.5	69	60.5	72	67	78	102.5	81	60.5	62	61.5	59.5	63
12	2	13|14	SLC33A1	O00400	JHU12328.B12C2R14	3550.5	62.5	68.5	65	63	62	69.5	57.5	77.5	62.5	65.5	68.5	53.5	60	69.5	70	78.5	62.5	71.5	80	71.5	72	67.5	49	46	58	52	65.5	92	57	69.5	50	46	57.5	116	71.5	55.5	57	122	68.5	454	63.5	69	79.5	52	63	60.5	58.5	59.5	52.5	68	60	55.5	387.5	57.5	137	65	57.5	69	73.5	63.5	59	67.5	69.5	74	112.5	68	60.5	58.5	73	56.5	67.5
12	3	13|14	FBXO38	Q6PIJ6	JHU12285.B12C3R14	4300	147	141	127	115	101.5	119	87	130	131.5	138	149.5	117	126.5	143.5	149.5	128	118	124	143	122.5	134	127.5	101.5	87.5	141	109	143	156	102.5	144.5	87	80	114	186.5	133.5	121.5	114	184	112	421.5	111.5	137.5	134	97.5	101.5	135	107	104	140.5	150.5	94.5	124.5	446.5	88.5	167	116.5	122	120	138	137	97.5	134.5	138	133.5	217.5	118.5	110	94	108	86	123.5
12	4	13|14	P2RX4	F5H2S3	JHU12535.B12C4R14	12066.5	59.5	71.5	67.5	60.5	67	67	56.5	70	61.5	63	68	68.5	74.5	61.5	88.5	78.5	60.5	65	81.5	69	81	76	54	54.5	68.5	50	60	86	57.5	65	57.5	50.5	63.5	173	76	62	54	142.5	64	271.5	67	67.5	78	55.5	60	65.5	61	63.5	58.5	57.5	60.5	55	287	51	143.5	72.5	70	75	75	72.5	59	78	67.5	77.5	123.5	69.5	66	61	69	58.5	73
12	5	13|14	TAF10	Q12962	JHU12335.B12C5R14	30775	66.5	71	67	58	71	70	58	74.5	67.5	68.5	74.5	76	153.5	75.5	86	81.5	64.5	72	92.5	82	79.5	91	52	56	66	57.5	61.5	70.5	60	72.5	56	48	63	123.5	108.5	65.5	67	114.5	71	233	74	66.5	83	61	65.5	64.5	64.5	67	63.5	188	63.5	56	294.5	60	131	83.5	62	72.5	82	68	60	67	68.5	83.5	120	74.5	76.5	57	80	67.5	74.5
12	6	13|14	EBF4	Q7Z5T1	JHU12513.B12C6R14	12076	59	61	61	56	60	67.5	58.5	69.5	63	63	64.5	66	68	66.5	70	76	60	64	66	75.5	72	65.5	55	47	60.5	49	51	85	52	57.5	45.5	45	56	90.5	71	57	55	89	56.5	456	62.5	57	77.5	56	58	62.5	56	54	53.5	76.5	53	52.5	194.5	52	90	60	64	72	63.5	59	55	57	64.5	68.5	101.5	71	56	50.5	63	53.5	66
12	7	13|14	DYNLRB2	Q8TF09	JHU12567.B12C7R14	25844	67	73	72.5	67.5	68.5	66	58	83	59	67	67	72	76.5	86	87.5	84	65.5	70	88.5	75	77.5	79.5	55.5	60	72.5	51.5	68	84	59.5	71.5	56	54	62.5	155.5	72	67.5	62.5	150.5	71	477.5	70	72	81	63	69.5	71	71.5	59.5	61	84.5	65	58	505.5	67	151.5	73.5	74	75.5	79	65	63.5	76	76.5	71	115.5	78.5	68	62.5	63.5	60.5	71
12	8	13|14	ARAP1	Q96P48-5	JHU12360.B12C8R14	14018	61	71	71.5	75.5	65.5	70	54.5	77	58	65	70.5	69	72	88	86.5	83.5	63	71.5	92	71.5	88.5	76	50	57.5	68	50.5	64	86	57.5	78.5	56.5	47.5	58.5	417.5	80	66.5	57	200	76.5	504.5	63	71.5	79.5	58.5	65.5	61.5	54	61.5	67	83	65	53	484	58	224.5	71	61	77.5	76	68	59	100	79	76.5	148	70	78.5	61.5	77.5	102.5	76.5
12	9	13|14	ZFYVE1	Q9HBF4	JHU12439.B12C9R14	16231.5	64.5	64.5	64	69.5	68	67	63	77.5	58	66.5	66.5	74	74.5	76.5	84.5	85.5	74.5	68.5	82	68	85.5	71	57	63	65	61	63	96.5	62	81	57.5	50	57	108.5	78.5	68.5	68.5	135	70.5	713	63.5	71.5	75	58	61	63.5	63	58	60.5	79.5	60.5	55.5	413	63.5	127.5	67	73	72	74	68.5	52.5	67.5	63.5	80	109	75	75	56.5	69.5	64	64.5
12	10	13|14	SELENOK	Q9Y6D0	JHU12615.B12C10R14	10517.5	59.5	64.5	69.5	56	76.5	65	59	68	60	64.5	66.5	73.5	66.5	76.5	85.5	91	63.5	62	85	77.5	85.5	75	53.5	52.5	63	48.5	63	86.5	55.5	71	54.5	47.5	52.5	198	79	65.5	59	169.5	73.5	429.5	56.5	77.5	79	60.5	63.5	63.5	63.5	65	60	74.5	65.5	50	497	62	188	58	65.5	70	69.5	70	60.5	85	65.5	76	145.5	79	82	61	74	62	72.5
12	11	13|14	CLEC7A	Q9BXN2-8	JHU12468.B12C11R14	27057.5	59	57	75.5	60.5	57	67.5	48.5	69	62	54	62.5	73.5	102	79.5	79.5	75	60	77.5	72	76	86.5	74.5	52.5	52.5	62	49	62	79	55.5	67	55	49	50.5	119	88	72.5	59	115.5	64	358	64.5	70	66.5	60.5	58	61	62.5	54.5	56	68	59.5	50	532	51.5	126	68.5	64.5	77	74.5	67	55	61.5	58	85	116	72	62	62.5	65.5	57	61.5
12	12	13|14	THBD	P07204	JHU12336.B12C12R14	6943.5	64.5	76.5	75.5	66	73	70.5	62	83.5	67	57	60.5	76	75	82.5	89	103.5	62	71.5	95	81.5	90.5	74.5	58.5	59	64	51.5	61.5	86	64	84.5	57	46	57.5	253.5	83.5	59	58	244	80.5	422	68.5	88.5	114	61.5	56.5	62.5	63.5	68	64	80	63	54.5	500.5	53.5	191	74	75.5	75	79	71	63.5	93	69.5	74	156.5	79.5	97.5	66	63.5	62	103.5
12	13	13|14	FUT10	Q6P4F1-7	JHU12573.B12C13R14	2680	67.5	61	65	63	56.5	65	52.5	70.5	61	63.5	55	66	65	67.5	76.5	75.5	53.5	67.5	73	64.5	81.5	59.5	50	48	60	47	57	90	54.5	62.5	50	46	55	137.5	70.5	58.5	63.5	104	69	346.5	66	70	69.5	56	51	55.5	53	53.5	59.5	71.5	62	53.5	349.5	54	127	65	69.5	72	68	63	57	70.5	58	71.5	106.5	74.5	66	58	67.5	50.5	63
12	14	13|14	RCC1L	Q96I51-2	JHU12436.B12C14R14	3688	61.5	63.5	58	64	65	65	49	69	66	65	63.5	65.5	71	76	68	78.5	57	64	79	76	83	58.5	48.5	54	64.5	45.5	54	96	56	71	49	48	60	119	71.5	63	61	106	67	427.5	62.5	70.5	73	53	57.5	57	59.5	59.5	60	76.5	65	56.5	467.5	58	130.5	67.5	66.5	73	78	70.5	55	70.5	61.5	75	121.5	68	59.5	60.5	68.5	55	71.5
12	15	13|14	NRARP	Q7Z6K4	JHU12305.B12C15R14	11232	60	78	74.5	65	65.5	65	57.5	76.5	68.5	61	66.5	75	67.5	81.5	92.5	96	63.5	67	115.5	69	84.5	74	56.5	54.5	56.5	51	55.5	91	61	71.5	56.5	52	60.5	335.5	77.5	64	62	297	86	413.5	65	79	84.5	54.5	62	59	58.5	66.5	61	78	65	54.5	589	51.5	287	79.5	63	63.5	78	80.5	54	103	71	76	173	67.5	106	59.5	76.5	58	69
12	16	13|14	TMSB4X	Q0P5Q0	JHU12525.B12C16R14	36566	58.5	61.5	66.5	68.5	70	66.5	54	75	64	68.5	67	73	77	98.5	86	99.5	60	64	80.5	64.5	76	93	55.5	54	61.5	48	62.5	76.5	55.5	68.5	64	54.5	55.5	98.5	72	66	62	119	59.5	352.5	65.5	67	69.5	58.5	64	61.5	52.5	55	62.5	73	71.5	62.5	306.5	61	103	77	71.5	71.5	92.5	73	59	59.5	63.5	73.5	95.5	95.5	67	58	69	52.5	60
12	17	13|14	TOM1L2	Q6ZVM7-2	JHU12430.B12C17R14	25711.5	60.5	83.5	108	85.5	88.5	87	62.5	81.5	76	68.5	153.5	91	86	94	154.5	144.5	71.5	84.5	298.5	128.5	109	94.5	61	85	78.5	71	79.5	176.5	65	144	68.5	66.5	61.5	337	93.5	83	69	273	149	247.5	76	149	140	62.5	81.5	103.5	88	83.5	71.5	143	74	63.5	486.5	73	267.5	96	79	79	99.5	101.5	136	112	86.5	92	138.5	89	129	76.5	102.5	86	88
12	18	13|14	RGS3	A0A087WUY2	JHU12612.B12C18R14	25278.5	64.5	70.5	68.5	64	76	63	61	75	66	61.5	62	69.5	78.5	85.5	79	81.5	64.5	70.5	75	72	84.5	88.5	57	57	60	51.5	65	88.5	60	88	57.5	57	65	99.5	71.5	63.5	59.5	114	71	300.5	70	68.5	79	65	57	68.5	68.5	63.5	62.5	83	64	52	421	60	120	70	68	75.5	79	70	63.5	66	72	84.5	105	73	72.5	59.5	71.5	68	72.5
12	20	13|14	SYT1	P21579	JHU12334.B12C20R14	3656	56	78.5	71.5	61	74	63	51	71.5	66.5	65	65	73	74	86.5	85.5	110	58	64	115	72.5	83	64.5	47.5	52.5	60.5	53	61	81	60	74	48	49.5	62.5	226	70.5	62.5	57.5	230	79	402.5	65	74.5	78.5	59.5	59.5	53.5	60	63	63	73	61.5	59	391	52	179	69	66.5	70.5	82	67.5	58	93.5	65	69	141	79.5	89	63	84.5	63	94.5
12	21	13|14	COMT	P21964-2	JHU12562.B12C21R14	12783	59.5	84.5	67.5	60.5	64	69	47.5	73.5	69	66.5	76.5	70.5	73	91	82.5	107	64	73	91	73.5	94	76.5	48	54	61.5	57	69.5	88	65.5	72.5	55.5	43	58	213.5	75.5	62.5	59.5	217	78	505.5	68	69	76	55	62	54.5	64	63	59.5	88	64	59	324.5	59.5	192	76	72	76	78.5	70.5	70	76.5	70	75	130	75	85	54.5	68	61.5	73.5
12	22	13|14	FRMD8	Q9BZ67	JHU12374.B12C22R14	36010	65.5	179.5	994.5	100.5	446.5	249	62.5	155.5	167	84	90.5	96.5	179	189.5	174.5	232.5	84	121.5	188	189.5	13773.5	258	75.5	203	129.5	195	137.5	116	72	172.5	103	105.5	106.5	311.5	186	145.5	121	716	223	785.5	113.5	108.5	199	87.5	419.5	239	177	175	116.5	310	97	112	2300.5	168.5	488	208.5	144.5	130	329	225.5	183	152	158	154.5	237	126	151	154	156.5	135.5	112.5
12	23	13|14	MCOLN3	Q6P9H1	JHU12304.B12C23R14	7869.5	68.5	80.5	76	67	73	77	67	74	70	62.5	70.5	77	67.5	87.5	78.5	98.5	69.5	71.5	111	67.5	93	71	52.5	59	68	53	66.5	86.5	56.5	76	60.5	53.5	61	224	81.5	66	67.5	213	70	446.5	69.5	87.5	99	53.5	70	73.5	67	66	65.5	90.5	67.5	61.5	491	58	219.5	73	75	77	84	86	65.5	106.5	80.5	82.5	195	81.5	104.5	54.5	82.5	67	94
12	24	13|14	CMTM1	Q8IZ96-10	JHU12471.B12C24R14	31360	65	69	73.5	58.5	74	79	57.5	61.5	71.5	75.5	72.5	208.5	72.5	150.5	77	81	67.5	73	74	66.5	101.5	103	51	69.5	70.5	56	65	82.5	62	70.5	207.5	45.5	60.5	87	72.5	72.5	64	100	60.5	246.5	61.5	68	79	55.5	68.5	131	63	116.5	69.5	99	66.5	60	280.5	63	112.5	77	70.5	77.5	101	82.5	62.5	68	99.5	72.5	96	83	125.5	66.5	78	61	70.5
12	25	13|14	KJ900909	NA	JHU12462.B12C25R14	2163	62	65.5	58.5	65	56.5	66.5	58.5	59	65	69	62	70	65.5	67.5	68.5	72	64	68.5	79.5	84.5	84	65	52.5	49.5	61	50	58	79.5	49	71.5	40	43.5	58	111.5	70.5	62.5	55.5	107	60	396	61	63	72.5	57.5	68.5	57.5	60	55	55	74.5	60.5	56	258	56.5	104.5	69.5	68.5	72.5	72	57	62.5	71	66	74	99	69.5	60	56	69	52	60.5
12	26	13|14	CSH1	Q6PF11	JHU12274.B12C26R14	10126	68	76	70	69.5	68	74.5	59.5	72.5	69.5	73.5	70	74	81	85	95.5	89	65	77	89	78.5	96	71.5	53.5	56	65.5	60	70	85.5	58.5	83	58.5	59	63	210	68.5	70	62	187.5	81	379.5	72.5	75.5	81	63.5	66.5	73.5	73	59	61.5	85.5	69	57.5	446.5	62.5	193.5	74.5	76.5	77.5	85	77.5	57.5	80	69.5	90	159	90	75.5	68.5	77.5	62.5	66.5
12	27	13|14	ZBTB44	Q8NCP5-4	JHU12438.B12C27R14	1689	65	64.5	57	64.5	63	60	54.5	74.5	68	67	61.5	69	65.5	80	71.5	81	66.5	66	76	72	77.5	59	48.5	49.5	60.5	51.5	62	69.5	55.5	59	57	50	57	67.5	62.5	61.5	56.5	71.5	55.5	264.5	63	65	67.5	59.5	59.5	63	63	58	59	73	63	52	181	44.5	75.5	64.5	73	71.5	68	73	54.5	63	61	86	91.5	69.5	63	61.5	67	55.5	58.5
12	28	13|14	PDPN	Q86YL7-3	JHU12599.B12C28R14	5920	68.5	72.5	73	64.5	64.5	60.5	59	69.5	66.5	69.5	68	75	69.5	78	86	91	69.5	65	100	77	81.5	66.5	53.5	50	58	57	56	85	57.5	59	65	48.5	51.5	168	74.5	56	57	131.5	67	302.5	71.5	69	76.5	63.5	58	72	63	63.5	59.5	71.5	62	56.5	289.5	53.5	148	74.5	73.5	68	82	73	57.5	69	75.5	87.5	98	67	73.5	60.5	77.5	52	69.5
12	29	13|14	ZNF428	I6L9C8	JHU12441.B12C29R14	23069	74.5	72	71.5	74	75.5	74.5	59	82.5	72.5	78.5	73.5	71.5	83	79.5	84.5	115	74.5	77.5	86	79.5	113.5	84.5	54	64	73.5	55.5	67	66.5	66	70	78.5	55	65	101.5	82.5	68.5	58.5	112.5	130	214	75	76	108.5	65	67	81.5	86.5	72.5	64	91	65.5	58.5	1634	80	118	93	73.5	74	102.5	83	61.5	80	72	91.5	100.5	72.5	66.5	62	73.5	60.5	71
12	30	13|14	SLC48A1	Q6P1K1-2	JHU12572.B12C30R14	10246	62.5	67	68	65.5	68	67	63.5	77.5	68.5	75	60	66	74.5	87	76.5	87	66	64.5	97	74	80.5	69.5	54.5	51	66.5	57	53	82	56	67	57	50.5	61	182	83	61	54.5	155.5	73	437	65.5	71.5	83.5	56.5	72	68	67.5	59.5	61	78.5	58	51	392.5	53.5	167	75	67.5	71.5	81.5	78	54	81.5	74	80	117	79.5	82	66.5	65.5	51.5	70
12	31	13|14	THG1L	Q9NWX6	JHU12623.B12C31R14	1525	61.5	70.5	64.5	60.5	64.5	61.5	60	67.5	59.5	64	54	63.5	74	74.5	69	87	60	60.5	73	72.5	69.5	58	52	53.5	57	49.5	57	83.5	48	53	52	48	61.5	84	66	63.5	55	91	59.5	288.5	60	60.5	69	59.5	60.5	66	61.5	61	65	75	67.5	49.5	163.5	55.5	90.5	66.5	66.5	61	77.5	71	57.5	67	66	75	91	71.5	65	52	63.5	43	66
12	32	13|14	TEN1	D3U720	JHU12429.B12C32R14	10920.5	60	74.5	71.5	70	66	66	56.5	74.5	69.5	71	67	74	78	87	88.5	94	71	70	109.5	71	87.5	74	51.5	53	64	60.5	67	95	55	76.5	58	54.5	63	180	75	72	57.5	183	74	428.5	70	74.5	81	62	61.5	64.5	70	64.5	63.5	77.5	66.5	61.5	422.5	61.5	220	69	71	77.5	86	76.5	60.5	87.5	75.5	79	177.5	80	78	66	74.5	59.5	80.5
12	1	15|16	LINC01549	A6NIU2	JHU12536.B12C1R16	17946.5	67	79.5	75.5	70.5	69	79	62.5	73.5	70.5	66	76	64.5	66.5	91	89	133	67	71.5	126.5	78	77.5	74	55.5	57.5	58	56	65	88	59.5	65	58.5	54.5	62	397	78	71.5	65	362.5	93.5	431.5	72	82.5	86	64	122.5	65.5	70.5	61	61.5	80.5	60.5	57.5	596	55	325	80	65	75.5	76.5	73.5	60	111.5	77	73	189.5	74	103.5	60	75.5	69.5	78.5
12	2	15|16	ARL10	Q6PCE2	JHU12260.B12C2R16	1567	65.5	58.5	59.5	61.5	56	67.5	56.5	75	61.5	66.5	66.5	56	62.5	57.5	73	57.5	57.5	65	70.5	65.5	75.5	55	49.5	49	58	51	59	68.5	54.5	58	48	48.5	56	97	66	57.5	58.5	79.5	53	453.5	61.5	55.5	69.5	60	51	60	57	51	48.5	52.5	61	53	274.5	54	88.5	63	68	59.5	68.5	60.5	55	50	60	67.5	95.5	65.5	56	53.5	61	49.5	62
12	3	15|16	SLU7	O95391	JHU12329.B12C3R16	3800	54	69.5	59.5	60	57	61	56.5	63.5	66	71	68	67.5	68.5	65	70	79	55.5	68.5	75.5	69.5	66.5	58	47	55	61.5	54	60.5	87.5	52.5	66	52.5	47.5	59	99	69.5	60.5	51.5	126	57	371	60	50.5	75	60.5	60.5	60.5	60.5	56.5	58.5	57.5	60.5	59	227.5	52.5	116	63	66.5	67.5	67.5	71.5	54.5	66.5	64	68.5	109	63.5	62.5	73.5	64	56	68
12	4	15|16	LST1	O00453-6	JHU12496.B12C4R16	21222.5	64.5	65	64	63.5	55	67	62.5	71	65	64	71	60.5	67	69.5	74.5	67	60	65	69	75	71.5	75.5	52	54	62.5	45.5	50.5	85	61.5	56.5	64	49.5	56.5	98	69.5	63	59.5	102.5	55	300.5	65.5	62.5	67	525.5	55	54.5	61.5	57	53.5	60.5	62.5	58.5	273	59.5	105.5	62	63	68.5	68.5	64	53	65.5	62	71.5	95.5	67	61.5	52.5	56	53	59.5
12	5	15|16	PODNL1	Q6PEZ8	JHU12320.B12C5R16	7123.5	66	79.5	94.5	59	76.5	75.5	66.5	80.5	69.5	67.5	76	80	74.5	81	84.5	159.5	62	66.5	107	76.5	88	69.5	55	50	59	51.5	63.5	103	54	66.5	57.5	51.5	69.5	276.5	78.5	77	60.5	221	74.5	515	63	71.5	72	60	57.5	67	71	60	62.5	76.5	69	59	515.5	58	218.5	89	65.5	68.5	77	68.5	56	110.5	71	78	155	79	78.5	55.5	67	61	74
12	6	15|16	DEFB108B	Q8NET1	JHU12476.B12C6R16	15077	60	75	57.5	65.5	61.5	71	61.5	77	67.5	73	77	75	76	79.5	83	71	55.5	75.5	114.5	72	90	57	52.5	56.5	59.5	53	60.5	68.5	58	52.5	52.5	53.5	53	52.5	71.5	67.5	68.5	227.5	60	581.5	62	71	54	60	65	61	68.5	54	61	78.5	65.5	58	481.5	67.5	211	68	70	68.5	65	74.5	53.5	102	69	69.5	176	70	65.5	72.5	61	61	65.5
12	7	15|16	OLFM1	Q99784-3	JHU12598.B12C7R16	1502.5	62	62.5	59.5	57	61.5	69	52	72	61	68	60	68.5	67.5	67	79	69.5	58.5	70	71.5	64.5	77	57	45.5	50	58	50	60	85.5	61.5	61.5	51.5	46.5	54.5	80	70.5	60	61	88	57.5	499	56.5	60.5	67	49	47.5	54	53.5	49.5	53	69.5	60	56	294.5	51	83	60.5	60.5	69.5	65.5	61	55.5	61.5	61.5	65	97	62	53	55.5	58.5	56	56
12	8	15|16	RSAD1	Q9HA92	JHU12422.B12C8R16	10658.5	66	75	80	65	66	66.5	48	79	59.5	71	66	73	69	80	87	90	70	70.5	107	68	92.5	69	51.5	56.5	64.5	51	67	87.5	61	75	54.5	50	68.5	310.5	82.5	63.5	66.5	250	79.5	393	64	71.5	79	59	58.5	62.5	61.5	75	63	78	64	58	513	58.5	272	77	68	72	82.5	68.5	63	103.5	68	72	156	77.5	93.5	60.5	84.5	65.5	80.5
12	9	15|16	POPDC2	Q9HBU9	JHU12418.B12C9R16	18520	67	75.5	71	69.5	71.5	73.5	52	78	64.5	67	68	74.5	70.5	83.5	99	90.5	68	68	100.5	70	88.5	82.5	57.5	58	68.5	54.5	63	92	57	74	59	48	63	259.5	79	65	63	224.5	87.5	541	72	68	82	58.5	60	75.5	70	64	65.5	76.5	75	56.5	612.5	64	266	80	70	73.5	78.5	82.5	66	95.5	81.5	83.5	186	74.5	94	59	84.5	64.5	80.5
12	10	15|16	SEPHS2	Q99611	JHU12617.B12C10R16	437.5	58	58.5	61.5	55.5	57.5	67	60	68	60.5	66	55	56.5	59.5	66	73.5	69	55	63.5	64.5	64.5	72	58	46	52	57.5	42	62	88	52	62.5	43	44	47	61.5	62.5	55.5	46.5	64	54.5	322.5	60.5	57.5	62	49.5	53	59	56	60	59	61	57	53	234	49.5	73.5	55	57	72.5	64	59.5	57.5	52	60.5	77.5	80	59	55	50.5	64.5	56.5	59
12	11	15|16	APRG1	Q8IVJ6	JHU12464.B12C11R16	926.5	61.5	57.5	65.5	60.5	61	70	55.5	71.5	61.5	65.5	62	61	70	71	71	71	57	63.5	63	65	71.5	59.5	47	49.5	61.5	53.5	63	86	58.5	64	48.5	52	56.5	77.5	71	56	45.5	97.5	50	461	61	62	73	54	58.5	57	53	46.5	53.5	75	57	47.5	297	43	92.5	60	67	70.5	63.5	65.5	51.5	65.5	60.5	69.5	95.5	62.5	62.5	57.5	63	57.5	56
12	12	15|16	MPV17L	Q2QL34-2	JHU12308.B12C12R16	12596.5	58.5	65.5	83.5	65	65.5	71	60.5	72	60	68	68	69.5	75	86	83	98.5	67	74.5	105.5	75.5	83	74	56	62	57	51	63	92	57.5	76	57	46.5	55.5	301.5	78	65	60.5	228	73.5	456.5	66	70.5	92	50.5	62	61.5	65	57.5	63	77	59	52.5	466.5	48	216	71	70.5	70	67.5	75	62.5	92	66	77.5	157	71.5	81.5	67	73	57	73
12	13	15|16	NCLN	Q969V3	JHU12596.B12C13R16	13098.5	55.5	62.5	76.5	64.5	67	65	60	73.5	68	68	64	69.5	73.5	82.5	83	112.5	65.5	75	94.5	73.5	86	68	53	54.5	62.5	49.5	62	87.5	61.5	68	55.5	51	64.5	221	73.5	59.5	64	254	83.5	495.5	64.5	78	88	55.5	58.5	57.5	67.5	59	63	84.5	60	57	564.5	52	225.5	71.5	69	71	66.5	68.5	61	92.5	66	73.5	138	72	90	68.5	83.5	63.5	67.5
12	14	15|16	NTM	Q9P121-3	JHU12388.B12C14R16	6386	54.5	64.5	63	60	67	61.5	62	74	58.5	62	59	59	74.5	78	72.5	78.5	61	70	72	69.5	74	59.5	49.5	51	52.5	43.5	58.5	88.5	56	57	49	45	62	173	70	55.5	61	133.5	74	490.5	50	68.5	69.5	49	55.5	56.5	51.5	58	53.5	72.5	52	55.5	391.5	50	160.5	64	63.5	71.5	65.5	68	56.5	73	60.5	71	130.5	64.5	75	55	58.5	57.5	68
12	15	15|16	AGAP1	Q9UPQ3-3	JHU12270.B12C15R16	8946	64	65.5	82.5	65	91	69.5	55	69.5	70	61.5	66.5	66	75	87.5	67	80	62	65	71	64	80	66	55	54	59.5	53.5	56	83	57.5	64.5	53	49	60	157.5	75	63	65.5	144	66	494	61.5	68.5	69.5	62	66	53	64.5	57	55.5	78.5	61	59	435	54	152.5	68.5	71	65.5	73	69	57.5	75	67	77.5	124	64.5	69	62	66.5	53.5	67.5
12	16	15|16	C21orf62-AS1	Q17RA5	JHU12461.B12C16R16	10853.5	55.5	76	65	62.5	70	67	56	76	61.5	59.5	63.5	65	68	80.5	73	88	60.5	74.5	94.5	66	87	67.5	47.5	52	68.5	55.5	63	90.5	60.5	64.5	52.5	55.5	60.5	227.5	70	66.5	59.5	193.5	69.5	371.5	64	235.5	71.5	51.5	64	58.5	66.5	60	66	76.5	69.5	58.5	710.5	52	177.5	71	73.5	68	72.5	75	63	85.5	69.5	82	151	74.5	82.5	52	78	56	65
12	17	15|16	DENND6B	Q8NEG7	JHU12370.B12C17R16	2387.5	61.5	63	60	68.5	65	76	55.5	73.5	62.5	71	64.5	61	68	83	76.5	79.5	62.5	65	71	71.5	82	64	47.5	54.5	57.5	51	59	84	55	71	49	51	57.5	115.5	78	58	60	124.5	61.5	414.5	60	71.5	68.5	52.5	55	63	59	55.5	61.5	61.5	66	51	279	54.5	126.5	70	68.5	73	65.5	63	50.5	74.5	63	61	124	70	67	54.5	74	58	64.5
12	18	15|16	HTR3A	P46098	JHU12582.B12C18R16	3686.5	60.5	64.5	65	61.5	60	65	55	70.5	56.5	68.5	59.5	74	66.5	73.5	66	69.5	60	74.5	68	72	80.5	58	47	49	60.5	53	66.5	77	59	60.5	49	53.5	54	82	74	50.5	56.5	81	58	314	57.5	61	66	53	57.5	62	62.5	61	59.5	65	62	47	328.5	47.5	95	64	62	65	69	62.5	59	66.5	60.5	67	95	67	64.5	53.5	68	55.5	71.5
12	19	15|16	CNPY3	Q9BT09-2	JHU12526.B12C19R16	7703	60	78.5	61.5	67.5	68	64.5	66.5	66.5	55	73.5	64	73	71	80	80.5	90	65	67	106.5	73.5	90.5	70	51	55	63.5	51.5	60	87.5	54.5	72.5	49	47.5	60	239	74.5	58.5	65	200.5	62	382.5	60.5	72.5	82.5	56.5	54	59.5	61.5	64.5	68	73.5	61.5	50.5	448.5	64	198	73.5	62.5	63	84	74.5	61.5	91	64.5	72.5	138.5	70.5	80	55.5	74.5	59	75.5
12	20	15|16	WDR89	Q96FK6	JHU12345.B12C20R16	4754	56	63	63.5	60	58	60.5	63	73	60.5	70	67.5	71	68	75	72	83.5	63.5	61	68	70.5	75	62	49	54.5	57	51.5	55.5	75	55	58	51.5	45.5	55	111.5	66.5	61.5	59	97	58	360.5	64	68.5	70.5	49.5	58.5	59	56	59.5	61	64.5	59.5	57.5	271.5	60	126.5	61.5	64.5	67	81.5	67.5	57.5	63	60	73	99	79.5	70	55.5	72	54.5	67
12	21	15|16	DGUOK	Q9BVK7	JHU12565.B12C21R16	6244.5	65.5	70	70	55	65	65	60	70	56	73	65	75.5	74	88.5	77.5	93	59.5	68.5	88.5	73.5	92	66	55.5	54	65	52.5	59	74	55.5	55.5	52.5	48.5	60	216.5	71.5	55	54	202	69.5	428	66	73	74.5	53.5	61.5	62.5	64	64.5	64.5	61.5	62.5	54.5	404.5	56	197.5	62	70	68.5	81	71	54	85.5	73.5	78.5	132.5	68	82.5	54	77	64	70
12	22	15|16	PDS5B	Q9NTI5-3	JHU12353.B12C22R16	802	60.5	63.5	61.5	59	59	72.5	67.5	72.5	57.5	65.5	59.5	67	67	74	69.5	80	58	64	67.5	76.5	86	56	50	56	58.5	55	66	71.5	52.5	49	49.5	42	54.5	97	68	61.5	56.5	89	62	397.5	64	64.5	63.5	50.5	54.5	59.5	65.5	55.5	57.5	68	62	50.5	233.5	54.5	105	68.5	68.5	67	67.5	67	48	67.5	66	72	107.5	70.5	55	62	64	59.5	62
12	23	15|16	FCHO1	O14526	JHU12286.B12C23R16	23439.5	76.5	106	87	79.5	160.5	103	70.5	95	95.5	82.5	145	92.5	161.5	119.5	140	194.5	75.5	96	148	102	123	111.5	69	84	81	775	88.5	108.5	64.5	156	74.5	116	87	301.5	103	100	71	352.5	120.5	503	94	117.5	182	349	136	85.5	99	731	93.5	101	115.5	76.5	1051.5	123	313	104	88.5	97.5	126	113.5	100	141.5	101	121.5	222	102.5	181	104.5	117.5	92.5	102.5
12	24	15|16	SCGB1D4	Q6XE38	JHU12515.B12C24R16	3543	65	67.5	64	57.5	64.5	75	65	55.5	68	71	72	72	70	82.5	73.5	67.5	59.5	71.5	87	73	86.5	65	45	54	62.5	50.5	64.5	80	56	66.5	52.5	45	60.5	153	77	62	67.5	147.5	63	395.5	65.5	68.5	80	52	57	69.5	56.5	61	63.5	66.5	57	59	363.5	55	134	67.5	77	72	77	72	59	78.5	64	77	115	79	65	58.5	79.5	53	72.5
12	26	15|16	IPO5	O00410-3	JHU12323.B12C26R16	1284.5	67	67	64	58	55.5	70.5	50	73.5	60.5	72	64.5	65	75.5	76	69	75.5	64	70	79.5	69.5	81.5	68	48	49	65.5	52.5	58	83.5	58	69	50.5	43	60	100.5	76.5	62.5	59.5	94	64.5	579	56.5	69.5	70.5	56.5	62	67.5	59.5	59.5	62.5	72	65	55.5	283.5	53	101	61.5	68.5	70	73.5	69.5	59	60.5	67	76	99	78.5	59	60.5	64.5	49.5	64
12	27	15|16	ZNF34	Q8IZ26	JHU12440.B12C27R16	3461.5	64.5	67	61.5	59.5	59	73	59.5	73.5	67	83	74.5	74	76.5	78.5	77	82.5	63	77.5	87.5	85	78.5	64	51.5	53.5	62.5	57.5	67.5	71	65	61.5	65	52	60.5	76	70.5	68	65.5	118	64	280	58	66.5	69.5	59.5	67	65	70.5	62.5	59.5	72	62	58	277	53	110.5	63.5	70	76.5	80.5	68	57.5	69	63.5	84.5	97.5	74	104	61	68	57	72
12	28	15|16	ANKHD1-EIF4EBP3	Q8IWZ3-2	JHU12543.B12C28R16	31407	70	78	86	88	108	93	71.5	90.5	97.5	82.5	158	84	104.5	202.5	118.5	151.5	75	102.5	84	115.5	129.5	101.5	67	77	121	161.5	84	129	73	197	100.5	55	66	122.5	111	117.5	99	107	89	321	103	96.5	361.5	71	84.5	97	88.5	217	196	125.5	71.5	75	6556.5	182.5	130	83	99.5	85.5	170	90.5	141	89	72	146	134.5	110.5	69.5	71	95.5	89	96
12	29	15|16	MNS1	Q8NEH6	JHU12408.B12C29R16	2028	66.5	75.5	68.5	60.5	69	68	63.5	79	71	71.5	70.5	75	88	76	73	73	63	73	84.5	74	93	62	53.5	52	67.5	58.5	62.5	84.5	68.5	65	57.5	45.5	58	91.5	82	69	65	94.5	57	352.5	69	67.5	99	56.5	63	72	67	58	67.5	70.5	62	56	227	59	108.5	72	70	74	84.5	74	59.5	71	76.5	82.5	97.5	79.5	72	67.5	75	55.5	65
12	30	15|16	BORA	Q6PGQ7	JHU12551.B12C30R16	18446.5	72	86	76	71.5	65.5	71.5	69	84.5	72	78.5	72.5	72	86	82	109.5	82	71	78	130.5	74.5	112.5	73	60	60	68.5	65.5	75	77	62	68.5	69	53.5	69.5	89	79	72	69	304.5	81	423	77.5	80	85.5	71	58.5	75	87.5	66	78	82.5	69	65	693	60.5	350	76.5	80.5	81.5	84.5	93	58.5	125	80.5	90	190.5	82.5	62	67	74.5	87	71.5
12	31	15|16	ZNF573	Q86YE8	JHU12632.B12C31R16	27242.5	70	79	83.5	87.5	95	96	68.5	90	95.5	89.5	144.5	92	110.5	176.5	108.5	153.5	84	93	71	137.5	122.5	89	64.5	75.5	114.5	145	86.5	124.5	73	195.5	95.5	62	73	136	111.5	117.5	84	118.5	83	426	91	108	336.5	79	84.5	102.5	77.5	209.5	190	120.5	74.5	63.5	6898	163	127.5	97	107	87.5	161.5	106	138.5	90.5	81	152.5	139	112	70	61.5	84.5	80.5	116
12	32	15|16	LYSMD2	Q8IV50	JHU12403.B12C32R16	16768	67.5	67	69.5	67	73	82.5	60	82.5	69.5	74.5	75	72	77	75	73.5	120.5	75.5	67.5	68.5	81	86.5	75	53	61	56.5	63.5	69	80	61.5	62.5	53.5	48	62.5	93	85.5	85.5	64	155	63.5	249	72.5	69	82.5	58	68	78.5	180.5	65.5	67.5	124.5	66	55	244.5	62	120.5	74.5	81	75	76.5	72.5	72.5	69.5	76.5	216	110.5	78	65	67.5	62.5	59	73.5
12	1	17|18	CKLF	Q9UBR5-3	JHU12467.B12C1R18	2761	62.5	60.5	62.5	61.5	49	68.5	47	69	56	68.5	69.5	55	75	63	77.5	64.5	57.5	57.5	66	64	70	56.5	46	52	52	45	53.5	68	52	59	47.5	47.5	55	92.5	64	59.5	59	88	59	509.5	59.5	57	63.5	62	59	60.5	63	58.5	54.5	64	58.5	49	285.5	55	88	64.5	62	70.5	66	61.5	60.5	63	61	67	99.5	69	55.5	49.5	71	49.5	51.5
12	2	17|18	ANKRD17	O75179-5	JHU12257.B12C2R18	16372	63.5	67.5	61	57.5	60.5	60.5	54	72.5	57	74.5	74.5	59	74.5	69.5	80.5	117.5	60.5	65.5	72.5	65	73.5	59.5	47	52	75	77	60.5	100.5	59	183.5	49.5	48	56	92	67.5	67.5	62.5	121.5	55	430	60.5	67.5	141.5	53.5	59.5	65	57.5	113.5	56.5	70.5	66	51	1173.5	58.5	93.5	67	77	65.5	76	72.5	61	58	64.5	79.5	87	91.5	54	54.5	66	58.5	62
12	3	17|18	RASGRP3	Q8IV61	JHU12324.B12C3R18	24297.5	77.5	150.5	101.5	76	117	99	60.5	92	117.5	89.5	92	97.5	92	166	177.5	435	75.5	108	248	81.5	135	102	69.5	85.5	78	70.5	74	112	72.5	131.5	81	77	75.5	886	94.5	88.5	79	700.5	207.5	790	84	130	189.5	72	75.5	88.5	72.5	103	77	109.5	98.5	71	1504	81.5	614.5	112	94.5	78	211.5	138	88	297	118.5	101	325	90.5	232.5	117.5	168.5	99.5	143
12	4	17|18	COMMD6	Q7Z4G1	JHU12475.B12C4R18	11357.5	54.5	65	64	60	60.5	64	52.5	77	51	67	67.5	69.5	71	72	73.5	73.5	58	56	73	71	78	63	51.5	55	54	53	61	72	60	59.5	55	51	61	88	70.5	60	55.5	94.5	58	418	59	64.5	66.5	57	57	64	62	57.5	52	69	70	56	294.5	51	99	57	66.5	65	69.5	58	56	64.5	59	70	98	70.5	58	55.5	61.5	54.5	66
12	5	17|18	LCA5	Q86VQ0	JHU12266.B12C5R18	13406	57.5	77.5	67	75	77	78.5	57	74.5	67.5	78	69.5	80	88.5	77.5	96.5	90	65.5	69.5	76	73	110.5	76	54.5	71.5	65.5	55.5	72	94	70	77.5	61.5	58.5	61.5	130	89.5	69.5	64.5	2679	81	577	71	77	82	60	69	71.5	89.5	67	64.5	132	74.5	60.5	668	65.5	151.5	87.5	74.5	72.5	191.5	85	74	80.5	108	88	122.5	77.5	67	70	84	88	570.5
12	6	17|18	UBE2W	E5RG25	JHU12528.B12C6R18	11163	64	66	65.5	65	61.5	60	54	74.5	61.5	69.5	63.5	63	76.5	75	79	83.5	59	64	85	65	90.5	66.5	51	52.5	65.5	49	62.5	83	55	67.5	55	51	47.5	192.5	75	55	60.5	159.5	68.5	551	61.5	69.5	80	56.5	53	63.5	62	61	67.5	70	69.5	51.5	497	52.5	173.5	63.5	70	68.5	81	71	52.5	77	62	70.5	140	69.5	78	60.5	71	57.5	66.5
12	7	17|18	TBCK	Q8TEA7-3	JHU12595.B12C7R18	5519.5	63	66	64	65	58	63	52.5	69.5	50	67	65.5	65	70	77	84	82	57	59	74.5	63.5	79	59	71	49.5	53	48	60.5	79	54	65.5	47.5	54	50.5	136	70	53	59	114	66	443.5	63	62.5	65.5	56.5	50	71	62	54.5	62	70.5	65	59	451	53.5	120.5	66	66	56	67	72.5	58.5	70.5	62	71	105.5	67	61	58.5	60.5	59	70
12	8	17|18	EPN1	Q9Y6I3-3	JHU12367.B12C8R18	22915	64.5	84	72.5	72.5	78.5	86.5	55	81	63.5	72	68	70	73	88	127.5	174	67	78	159	82.5	93	232.5	54	86	68.5	61.5	73	61.5	58.5	76	54.5	56.5	57.5	280.5	102.5	102.5	65.5	287	416	220.5	74	86	101.5	53.5	59.5	71.5	59	64	62.5	96.5	64.5	58.5	519.5	57	333	92	82.5	65	84.5	84.5	66.5	149	84.5	85	150	81.5	109.5	76	91.5	140.5	96.5
12	9	17|18	GPR65	Q8IYL9	JHU12385.B12C9R18	3168.5	56	63	66.5	67	61.5	62.5	53.5	71	61	68	54.5	59	74.5	70.5	77	78.5	60.5	55	84.5	65.5	78.5	60.5	48	50	60.5	50	57.5	78	52	61	52	50	54.5	131	71.5	56.5	52	103	68.5	409.5	64	68.5	70	45	60.5	62.5	63	55	62.5	65.5	61.5	55	319	49.5	113.5	58	61.5	58.5	77.5	62	63.5	67	63.5	71.5	120	68.5	66.5	63.5	65.5	53.5	68
12	10	17|18	MAST2	A0JLR0	JHU12593.B12C10R18	2993	60.5	61.5	61	61.5	57.5	62	52	74	61.5	66	63	67	80	68	73	66	59	57.5	71	70.5	74.5	60	47	55.5	69.5	48	57.5	87.5	54.5	62.5	55	49.5	51	107	71	54.5	57	108.5	65	397	59	63	70.5	57.5	53	61	56.5	55	61	71.5	59	57.5	284.5	52.5	107.5	66	64.5	70	74	60	57	74.5	61	72	89.5	70	54.5	54.5	64.5	56.5	64
12	11	17|18	WFDC2	A8K2M3	JHU12538.B12C11R18	12255	65	82.5	75	68.5	63	75.5	58	75.5	64.5	67.5	69.5	75	73.5	85.5	100.5	112.5	58.5	71.5	130.5	78	87	76.5	54.5	57.5	72	50.5	65	95.5	59	81.5	52	56.5	59.5	319.5	78.5	69.5	66	336	79.5	521	67.5	78	95	61.5	62.5	66.5	59.5	68	63	75	62.5	60.5	597	55	310.5	78	73	76	75	78.5	66.5	128	70.5	81	215.5	79.5	97.5	63.5	89	62.5	80.5
12	12	17|18	MYBBP1A	Q9BQG0	JHU12310.B12C12R18	1325	61	59.5	64	56.5	57	65	50	70	58.5	67	68	63	68	67	70	71.5	62	60.5	70	65.5	75	58.5	49.5	52.5	63	53.5	51.5	81	53.5	62.5	50.5	44.5	60	79	67	64	56	86	58	497	63.5	59	68	64	57.5	67	57	50.5	57.5	69.5	57	56	265	47.5	97	61.5	68	67.5	69.5	64	63	58.5	58	88	95	62	58.5	62.5	67	55	58.5
12	13	17|18	PIM3	Q86V86	JHU12602.B12C13R18	12356.5	59.5	72	67	66	62	67.5	53	62.5	56.5	68.5	69	68.5	73.5	80.5	95.5	94.5	59	68	96	74	78.5	71.5	58	62	63	54	64.5	89	51.5	71.5	54.5	52	61.5	185	85	59	59.5	214.5	81	567.5	69.5	77	82	57.5	59.5	67.5	63	68	61	72	61	57.5	615	56	211.5	67	73.5	70.5	75.5	67	59.5	101.5	68	78.5	130	71	85.5	68.5	78	65.5	82
12	14	17|18	YY1	P25490	JHU12437.B12C14R18	3181	63.5	64	68	58.5	63.5	69.5	54	55.5	62	64	61	63.5	73	69.5	80	81.5	55.5	65	67.5	68	85	60	48.5	60.5	69	50	61	84	58	75	44.5	48.5	56.5	122	67.5	60.5	53.5	93.5	62	415	56.5	68	73.5	54	55.5	60.5	57.5	59	53.5	72.5	61	52	446.5	54.5	120	64.5	69	72.5	71.5	65.5	54	66.5	64	78	102.5	71	58	57.5	69.5	55	65
12	15	17|18	MAN2C1	Q9NTJ4	JHU12302.B12C15R18	2782.5	59	64.5	68	64	65.5	63.5	56	64.5	57.5	72.5	60	70.5	68	78	68.5	83	64	65	77	77.5	73.5	60.5	47	56	61.5	53.5	55	70	58	58	51.5	47.5	61	183	72	56	60.5	154.5	67.5	273.5	52.5	73	77	55.5	60	56	56	63	60.5	70.5	63.5	59	393.5	52.5	165	64.5	64.5	74	71	63.5	60.5	72.5	65.5	76.5	107.5	65	72.5	53	71.5	55.5	68.5
12	16	17|18	CASC2	Q8IU53	JHU12537.B12C16R18	2121.5	64	63.5	63	62	56.5	57.5	56.5	62.5	59.5	72.5	59.5	67.5	73	74.5	68.5	71	58	61.5	68	72	77.5	53	47	51	63.5	52.5	54	62.5	58	58.5	43	45	52.5	115.5	65	53.5	53	100.5	59.5	364	52	61.5	69	50.5	61.5	50.5	50	58	58	68	57.5	55	239	55.5	138	56	65	75.5	70	58.5	50.5	71	62.5	71	95.5	66	61	46.5	60.5	55	62.5
12	17	17|18	TSKS	Q9UJT2	JHU12432.B12C17R18	4350.5	71.5	71.5	75	61.5	69	76	59.5	69	62	76.5	61	79	75	78	88.5	76	65.5	74	83.5	78	90.5	65.5	45.5	56	74	58.5	65.5	90	52.5	81.5	66.5	53	54	139.5	88	62.5	58.5	119.5	69	497	65.5	70	80	55	77	57	64.5	66.5	65	75	67	64	336.5	57.5	149	69.5	73	69	76	68	57	83.5	69	70	150	62.5	68	59	70	60.5	61
12	18	17|18	IL4I1	Q96RQ9	JHU12587.B12C18R18	2084.5	62	64.5	61	60	62	64.5	53	63	59	71	56	65	68	65.5	74.5	73.5	58	64.5	62.5	75	77	64.5	47.5	52.5	55.5	49.5	61.5	95	52.5	59	50.5	50	48.5	92	71.5	56.5	50.5	82.5	57.5	379	64.5	70	69.5	49.5	55.5	67	65	57	60.5	72	56	55	147	46	100.5	63.5	65	71.5	68.5	56.5	57	70.5	51.5	73.5	92	65	65	59	67.5	60	60.5
12	19	17|18	FCER1G	P30273	JHU12485.B12C19R18	11618.5	77	68.5	58.5	63	67.5	68	60	67.5	66	70	68.5	70	78.5	77.5	75.5	99	61.5	72	76	67	87.5	71	53	58	64.5	50.5	61.5	92	57	72.5	52.5	53.5	57.5	189.5	74	59	56.5	169	59.5	487.5	59.5	67.5	79.5	55	64	63	65	58	63	73	61.5	54	343.5	59.5	174	68	71.5	71	79	64	63.5	86	68.5	80.5	144	83	71.5	60.5	74	62	72.5
12	20	17|18	ACSS1	Q9NUB1	JHU12256.B12C20R18	14739.5	68	98	81	76	80.5	77.5	60.5	83.5	76	75.5	66	92.5	92.5	110	102	144.5	78.5	82.5	153.5	87.5	106.5	88.5	67.5	70	83	57.5	72.5	101.5	55	90	80	58.5	70.5	439	86	75	71	447.5	107	404.5	75	94.5	140	71	66	66.5	75.5	78.5	75	94	66	62	676.5	66	357	100.5	83	79	98.5	102	71.5	154.5	96.5	92.5	205.5	86	131.5	77.5	94	80	96
12	21	17|18	ABR	Q12979-2	JHU12541.B12C21R18	27781.5	57	90	107	76	79.5	92	65.5	89.5	73.5	74	73	104.5	89.5	112	219	145.5	63	93.5	130.5	81.5	109	99	61.5	73.5	74.5	68.5	75	107.5	58	126	72.5	63	67.5	334.5	93	92	67	310.5	121.5	669.5	78	213.5	142.5	72	81	75	83	80	134	105.5	71.5	71.5	775.5	85	309	94	80	71.5	92.5	158.5	75.5	118.5	81	92	173.5	86	164	77.5	131.5	80	120.5
12	22	17|18	CHST4	Q8NCG5	JHU12361.B12C22R18	6719	73.5	75	72	67.5	67	70.5	64	81.5	65	72	73	68	78	87.5	77	102.5	65	78	81.5	79	85	72.5	56	60	67	57	64	95	58	67.5	58.5	56	59.5	145	77.5	68.5	58.5	123	68.5	436	67	76	80.5	54.5	62.5	62	69	57	65	83	72	57	245.5	63	142.5	76.5	77	65	82	77	65.5	79.5	74	104.5	123	84	62.5	72	71.5	64.5	74
12	23	17|18	RAG1	P15918-2	JHU12322.B12C23R18	3697.5	53	71	72.5	58.5	75.5	68.5	55.5	66.5	67	56	68.5	74	70.5	84.5	78	114.5	67.5	68	94.5	70.5	88	69.5	51	55.5	59.5	54.5	67	81	56	71.5	57.5	48.5	53	145.5	78	72	55.5	191.5	64	475	57	71	77	52.5	61.5	69.5	63.5	55	62	79	62.5	54	361.5	57	134.5	70.5	74	73	86.5	69.5	61	82	72.5	77	126.5	77.5	77	65.5	80.5	55.5	65.5
12	24	17|18	ALKAL2	Q6UX46-2	JHU12494.B12C24R18	594	58.5	61.5	56	61.5	60.5	69.5	54	66.5	59	71	61.5	66	67	71.5	69.5	61	59	60	74	65	87.5	58.5	46	53.5	68	55.5	60.5	66	54.5	65	47	50	50	76.5	68.5	58	59	80.5	49.5	406	51.5	60	72	49.5	57	67	52	58	64.5	69.5	61.5	52.5	139	53.5	87.5	60	66.5	66	73.5	53	56.5	59.5	64	83	95.5	67	50	66	68	58.5	66.5
12	25	17|18	DSCR8	Q96T75-3	JHU12479.B12C25R18	701.5	59.5	62	63.5	55.5	59	67	51	73.5	55	79	64.5	64	67.5	75	66.5	70	52	65.5	69.5	71.5	77.5	61.5	49.5	51	61	51.5	61	81	50.5	61.5	49.5	48.5	55	97.5	66.5	60.5	60.5	92.5	54	442.5	51	69.5	67	42	56.5	63.5	52	57	60.5	74	58	52.5	181	56.5	103	60.5	66.5	75.5	69.5	63	60.5	68.5	61.5	75.5	98	71.5	60.5	57.5	60	45.5	64.5
12	26	17|18	PASD1	Q8IV76	JHU12314.B12C26R18	474.5	71.5	63.5	64	64.5	57.5	74	53	81	62	79	68.5	70	75	85.5	76	82.5	55.5	72.5	82	72.5	77	65	50	53	65	55.5	57	83.5	55	64.5	51	48.5	58.5	108	76.5	63.5	66.5	91.5	63	320	55	76.5	76	57	67.5	66	53.5	58	61	74	68.5	59.5	246	58	104	66.5	77	80.5	82	69	64.5	67	68	76.5	97.5	77.5	64.5	56	61	48.5	66.5
12	27	17|18	MYG1	Q9HB07	JHU12356.B12C27R18	18486	65	79	73.5	79	70.5	85	57.5	81	76	75.5	77	81	77.5	94	98.5	109	64	77.5	105	86	110	86	57.5	59	86.5	66.5	69	82.5	70	86.5	61.5	60.5	62.5	200	95	72.5	78	215.5	87	314.5	76	77.5	94	56	71	83.5	77.5	73	62.5	93.5	70	61.5	470.5	62.5	195.5	80.5	81.5	81	87	84.5	75	105.5	86.5	86	148	81	84.5	71	88	81	82.5
12	28	17|18	METTL14	Q9HCE5	JHU12589.B12C28R18	1061.5	59	72.5	66.5	59	69	67	59.5	72	65.5	67	67	73.5	66	79.5	73.5	85.5	63.5	69.5	73	75.5	79	59.5	52	52	74	56.5	64	97	56	69.5	52.5	54.5	57.5	97.5	70	63	61	98.5	62.5	380	63.5	59	74	60	58	71.5	67	57	72.5	65	68	57	244.5	57	98.5	69.5	72	76	69.5	71	56.5	62	72	79	98.5	74	67.5	55	64.5	52.5	65
12	29	17|18	C6orf223	Q8N319	JHU12406.B12C29R18	1067.5	67	71	65.5	61	65	65.5	58	76	59	75.5	65	69	69	74	72	78.5	62	75	72.5	68.5	77	58	51.5	51.5	74.5	56	63.5	83.5	52	66	54.5	50.5	52	108.5	76.5	63.5	66.5	91	64.5	325.5	65	66	73.5	58.5	52	72	61.5	59	67.5	71.5	63.5	54.5	278	61	112	72.5	72	75	73.5	69.5	47	66	61.5	83.5	107	64.5	61.5	56.5	63	44.5	61.5
12	30	17|18	GRM2	Q14416	JHU12581.B12C30R18	833	62.5	68.5	60.5	59	62.5	61	55	69	61	73	66.5	64.5	72	73	72	71.5	66	70	69.5	64	78.5	68	52.5	51	57	53	64	84.5	57.5	61.5	47.5	47.5	55.5	97	74.5	52.5	62.5	94	59.5	454.5	62	64.5	74	46.5	57	63	58.5	54	64	68.5	67.5	50.5	186.5	55.5	96.5	68.5	71.5	75	69	59.5	60	56.5	62	77	90	71.5	61	61.5	62	54.5	72
12	31	17|18	INTS14	Q96SY0	JHU12552.B12C31R18	2066.5	68	72	66.5	60.5	63	68	63.5	74.5	61.5	71.5	73	69.5	75	79	75.5	95.5	62.5	79	106	64.5	72.5	58.5	48	53.5	64.5	55.5	64.5	95	60	70	54	49.5	62	211.5	87.5	59	59.5	170	63	392	69.5	69	88	55.5	59	68.5	66	59	65	80	74.5	52.5	265	58.5	168.5	73.5	81	80	76	69	67.5	77.5	75	80	118.5	84.5	82	64.5	67	56.5	78
12	32	17|18	GPX4	P36969	JHU12387.B12C32R18	670.5	60.5	73.5	66	66	67.5	67.5	61	78.5	65.5	75	64	68.5	72	78	72.5	72.5	59	64	80	69.5	83	62	52.5	55	57	56	65.5	79	59.5	68.5	51	44.5	64	107.5	78.5	73.5	61.5	111.5	62	334.5	70	70	75.5	67	65	69.5	63	63.5	66.5	77.5	71.5	58	226.5	64.5	111.5	73.5	79	75.5	67.5	78	64	65.5	71.5	77.5	119.5	75.5	66	59.5	79	61.5	69
12	1	19|20	TRIM36	Q9NQ86-3	JHU12916.B12C1R20	10304.5	59	67.5	73	57	59.5	63	54.5	62	61	69.5	69.5	70.5	64	70.5	80.5	73.5	56.5	67.5	79	67	75	60	46.5	52.5	55	43	54.5	79.5	53.5	54.5	49	45.5	57.5	151.5	75.5	62	54	145	60.5	444.5	56	73.5	66	61.5	60	65.5	52.5	57	59	77.5	61.5	48	355.5	54	163.5	69	61.5	70	72.5	64.5	54.5	79.5	66	72.5	127.5	69	70.5	61	72.5	54.5	58
12	2	19|20	NDN	Q99608	JHU12685.B12C2R20	7338	71	82	76.5	78	56.5	82.5	62.5	70	61	60	74	78	81.5	90.5	96	108	69	77	89	69.5	86.5	158.5	53.5	59	70.5	52	64.5	88	58	84.5	59	60.5	67	193	84.5	70.5	65	167.5	91	710	69	84	99.5	66	77	67	56.5	64.5	63.5	108	60	59.5	373	74.5	189.5	83	72	69.5	75	67	65	75.5	77	77	165	70.5	75	69	69.5	67	65.5
12	3	19|20	DCUN1D5	Q9BTE7	JHU12650.B12C3R20	19793	66	68	70	67	58	69.5	52	70.5	61	67	72	69.5	67	76	80.5	79	61	62.5	75	58	79.5	67	48	59	59	54	63	74	55	79.5	54	45.5	57	123.5	72	63	59	138	66.5	614.5	58.5	61.5	65.5	61.5	62	65	57	58	57	68.5	64	52	532	61.5	145	64	61.5	69	73	65	61	71.5	62.5	64.5	106.5	66.5	73.5	67.5	68.5	61.5	66
12	4	19|20	LYRM4	Q9HD34	JHU12878.B12C4R20	7276	63	65	72.5	68	54.5	64.5	56.5	74.5	57.5	58.5	69.5	66.5	67	71.5	74.5	79.5	61.5	61	74	52.5	70.5	60	46	54	58	58	61.5	70.5	59	67.5	50	50	61	152	72	63	59	143.5	60	541	55.5	62	67.5	54.5	56.5	59.5	60	58.5	59.5	64.5	63	52.5	369.5	53.5	155	63	58.5	66.5	75	58	56.5	73	52.5	57.5	107	75	64	58	60.5	54.5	58.5
12	5	19|20	TARBP2	Q15633	JHU12709.B12C5R20	28169	66	89	75	79.5	80.5	86.5	61.5	82	71.5	80.5	74	84.5	84	114	100	140	67.5	86.5	126	77	178	105	64.5	65	70.5	63	73	92.5	64	135.5	65.5	57	66.5	341.5	100	77.5	62	382.5	132	765.5	71	91.5	117	69.5	69.5	70	73	78.5	61.5	170	72.5	67.5	653	70.5	380	94.5	77	70	89.5	93.5	70	126.5	93	83.5	165	80.5	109.5	86	93.5	83	92
12	6	19|20	KU-MEL-3	Q5G014	JHU12873.B12C6R20	907	65.5	71.5	66.5	72	67	82	53.5	78	66.5	75.5	61	72	78.5	90.5	77	99.5	66	66.5	79	60.5	86	122	51.5	57	60	50.5	62.5	76.5	60.5	77.5	52	54	58.5	101	80.5	63	60.5	97.5	59.5	484	61.5	82.5	82.5	67.5	60.5	63	58	58.5	61	84.5	64.5	56.5	303	54	118.5	67.5	75	69	80.5	63	58	69.5	69	70	112.5	74	65.5	66.5	58	57.5	62.5
12	7	19|20	DDX49	Q9Y6V7-2	JHU12940.B12C7R20	2892.5	69.5	66	56	64	59.5	59.5	49.5	73	58	64	57.5	66.5	57.5	67.5	68	80.5	62	62.5	74.5	69	78	55	48.5	51.5	62.5	51	57	84.5	56	58.5	48	45.5	53.5	152	62.5	56.5	54	124.5	59.5	238	57.5	57	69	58	62.5	58	61	49.5	59.5	70	63	55.5	344	51.5	137	62	68.5	63.5	66	61.5	61.5	64.5	57	62.5	104	68	62	49	60	48	59.5
12	8	19|20	PRRX2	Q99811	JHU12796.B12C8R20	565.5	70	62	64.5	65.5	65	68.5	51	73.5	58.5	67.5	57.5	69	67.5	73.5	69.5	73.5	55.5	61	68	69.5	72.5	79.5	50.5	50	55.5	51	61.5	76	52.5	60.5	54.5	46.5	58.5	78	69	52.5	61	87.5	55.5	391	62	69	73.5	61	61.5	61	62	44.5	62	75	63.5	52.5	293	51	87.5	61.5	71.5	62.5	64.5	59	56.5	68	64.5	69	99.5	72	63.5	50	56.5	50.5	60
12	9	19|20	RPL39L	Q96EH5	JHU12804.B12C9R20	724.5	58.5	67	66	55	66	67	54.5	71.5	55	62	64.5	59.5	64	74	69.5	73.5	57	53	76.5	70	80	55.5	47.5	51	62.5	43.5	61	81	56.5	59	49	46.5	55	72.5	69.5	62.5	48.5	88	57.5	473.5	60	64	64	54.5	63	56.5	62	48	59.5	65	60.5	53	286.5	50	100	59.5	70	69.5	72	58	58	63.5	59.5	74	109	63.5	58	54	59	48.5	61
12	10	19|20	FSBP	O95073-2	JHU12991.B12C10R20	29222	66.5	235	124	91	154	110	56.5	99	135.5	63.5	63	120	206.5	254	260.5	378.5	68	128.5	423.5	87.5	149	153.5	75.5	158.5	85	70	88.5	113.5	81	204	115.5	89	70	1123.5	132	102	76.5	900.5	210	717	95	180	298	66.5	77	87.5	95.5	226	98.5	137.5	69.5	80.5	1993	85	762	169.5	106	87	182.5	142	99.5	344.5	190	115.5	666.5	124	471.5	139	230.5	101.5	200.5
12	11	19|20	ADIG	Q0VDE8	JHU12827.B12C11R20	6308	63	68	68.5	65	64	62.5	49.5	72.5	61.5	68.5	60	69.5	68	65	79	78	58.5	58	80.5	72.5	77	59	49	55	61.5	46.5	54	74	56.5	69	49	45	50.5	138	67.5	57.5	52.5	142.5	69	379.5	64	66	60	58	63	66	63	54	60	70.5	61.5	54.5	305	53.5	156	65	75	73	71.5	59	57.5	72.5	62	74.5	100.5	69	68	60.5	70.5	57.5	67.5
12	12	19|20	TNFRSF10C	NA	JHU12679.B12C12R20	3783.5	65	77.5	74.5	75	63	94	53.5	76.5	65.5	76.5	66.5	71	86	72	81.5	109	69	60.5	75	73	100	170	52.5	55	67.5	57	72	98.5	55.5	102.5	59	65	57.5	135.5	87	77	58.5	107.5	67	644.5	68	89	109	65	70	73.5	70.5	55.5	63	100.5	69.5	57	313	61.5	142	71.5	79	78	70	57.5	68	80	84	77.5	133	67.5	83	62.5	68.5	65	64
12	13	19|20	USP36	Q9P275	JHU13011.B12C13R20	959	58	67	64	59	55.5	67.5	55	68	58.5	66	64	65.5	67.5	64	71.5	62	55	61	71.5	64	74.5	58.5	46	50.5	59.5	52.5	58.5	71	50	67.5	44.5	52	60.5	85.5	66.5	63	50	96	60.5	536.5	63.5	63.5	67	50	64.5	61.5	58.5	57	59	71	56.5	47.5	348.5	51	102	65	73	68	67.5	54.5	51.5	63.5	55	65	99.5	74	54	56	57.5	56	66.5
12	14	19|20	NUDT8	Q8WV74-2	JHU12783.B12C14R20	1083.5	57.5	68.5	65.5	62	56	71	55	77	57	74.5	62.5	66.5	69	63.5	71	70	66	71.5	75	75	77.5	73.5	43.5	52.5	66	47.5	63	86	58.5	67.5	55.5	51	54	82	68.5	63	60.5	87	60	603	58.5	74	68	56.5	59.5	62	60	54	56.5	74	51.5	50	315	57	87.5	64.5	67.5	67	72.5	57.5	53.5	62	62.5	68.5	96.5	68.5	60.5	57	60.5	55.5	74
12	15	19|20	JUN	P05412	JHU12672.B12C15R20	2759	61.5	69	70	66	59.5	69.5	56.5	75.5	62.5	67.5	62.5	64	69.5	64.5	69	80.5	63	65.5	77	69.5	85	60	49	62.5	61.5	48	59.5	93.5	56	62.5	53.5	46.5	58	106	72.5	63.5	60.5	118.5	60.5	641	49.5	65	77.5	51.5	62	58	61.5	51	58	64	53.5	49.5	370	57.5	120	66.5	71.5	71	72	59.5	55.5	71	61	72.5	126	70.5	63	62.5	66.5	57.5	69.5
12	16	19|20	GYPE	P15421	JHU12866.B12C16R20	3864	68.5	61.5	55.5	65	60	63	51	68.5	57	71	63.5	61.5	62	64.5	56.5	67.5	66.5	55.5	69	63.5	74.5	60.5	47.5	57.5	54	47.5	52	66.5	54.5	57.5	55	46.5	53	74.5	65.5	59.5	55.5	84.5	56	392.5	51	64	73.5	55.5	61.5	54.5	56.5	54	62.5	68.5	59	47.5	176.5	55.5	84.5	62	62.5	67	64.5	52.5	55	54.5	56	68	88.5	62.5	62.5	58	67	58	60
12	17	19|20	CAVIN3	Q969G5	JHU12795.B12C17R20	16864.5	68	82	64.5	70	70	64	58	71.5	67	70	74.5	76.5	73	86	95.5	116.5	65.5	71.5	109.5	67.5	95.5	68.5	55.5	59.5	59	56	61	83.5	48.5	70.5	51.5	52.5	60.5	383.5	75.5	73	65.5	336	95.5	448	64	78	91	58.5	55	63.5	69	77	59.5	78	60.5	61.5	494.5	55.5	274.5	91.5	70.5	73.5	84	66.5	59	120	82.5	86.5	201	64	103.5	69	101.5	70.5	84.5
12	18	19|20	ZNF592	Q92610	JHU13017.B12C18R20	14420.5	65.5	65.5	60.5	62.5	65.5	63	54.5	70.5	61.5	62	71	59.5	68	65.5	69	66.5	64.5	68	61.5	71	72	71	49	55.5	56	53	60	75.5	57	67	51.5	47.5	53	74	73.5	54.5	57	76.5	54	427	60	62.5	66	52	54.5	57	65	49.5	60.5	64	57	49.5	207	53	88	65	55	71	72.5	58.5	51	60	53.5	76.5	85.5	67.5	57	56	65	60	61
12	20	19|20	C1orf94	Q6P1W5	JHU12642.B12C20R20	17156	76	120	70	73.5	99	86.5	56	89.5	80.5	65.5	75	83.5	87	127	145	237.5	78	85.5	153.5	101.5	150.5	96.5	68	77	74	62	82	104	65	98	128.5	64	88	513.5	94	74.5	79.5	472	160	331.5	90	105	118.5	67	71.5	78	80.5	87.5	71	92.5	74	75	708	65.5	474	98	80.5	76.5	145.5	129	95	196	104	98	274.5	141	145.5	75.5	124	79	237
12	21	19|20	USP19	O94966	JHU13010.B12C21R20	1259	65	66	53	61.5	54	63	48	78	52	58.5	62.5	63	68	65.5	64.5	74.5	64.5	66	78	74.5	80	60	56	53	63	52.5	61	80.5	51	66.5	45	51	51	91.5	75	53.5	56.5	96	54.5	463	60	63.5	76.5	53	59	63.5	69.5	57.5	68.5	65	59	55	165	57.5	107.5	56.5	73.5	72	64.5	64	55	63.5	61	74	96	66.5	63.5	58.5	60	54	59.5
12	22	19|20	RMND1	Q9NWS8-3	JHU12801.B12C22R20	3197	61.5	70.5	64	63	63	69	50	74	62.5	69	58.5	71.5	66.5	78.5	67	265	67.5	68.5	78	76	77.5	61.5	49	50	57	55.5	59.5	88	47.5	64	51.5	49.5	56	131	75	58	57	110	62.5	486	64.5	72.5	77.5	55	50.5	60	62	56	56	72.5	62.5	51	278.5	58	123.5	62	67	65.5	73	68.5	57.5	65.5	61.5	82.5	114	70.5	58	65.5	73.5	49.5	61
12	23	19|20	PWP1	Q9BV37	JHU12693.B12C23R20	2565	67	61	65	62	60	68.5	48.5	68.5	63	62	54	63.5	69.5	73.5	73.5	73	74	57	80.5	66	80	59	58.5	54.5	54	55.5	53	88.5	48	65	52.5	48	57	101.5	70.5	59.5	55	101	58.5	442	62.5	75.5	72.5	51.5	50.5	57.5	60.5	56.5	63	72.5	64.5	52	299.5	55.5	106	59.5	60.5	68.5	76.5	62.5	58.5	60.5	59.5	73	99	71	67	59	69.5	51.5	62
12	24	19|20	RXRG	F1T097	JHU12895.B12C24R20	2132	59	66	62.5	62.5	65	55.5	51.5	69.5	67.5	66.5	59.5	58	64.5	70.5	72.5	64.5	58.5	52.5	67.5	63	84	59.5	53	55.5	57.5	50	58	75.5	53	65	54.5	43	54.5	85	66	59	62	94	56.5	411.5	56.5	72	64.5	51.5	57.5	63	59.5	53.5	63.5	74	58.5	49	131.5	57	109	56.5	67.5	68	72	70	60.5	59.5	58.5	76	106	70	57	58	68.5	42	67
12	25	19|20	KLK6	Q92876-3	JHU12921.B12C25R20	3116.5	60.5	63.5	64.5	60	67	67.5	55	77	68	70.5	62.5	59	62.5	79	72.5	74.5	65.5	68	80.5	68.5	74.5	58	51.5	53.5	64	47.5	65.5	81	45	56	49.5	42	56.5	98.5	69	49.5	60	104	64.5	402	60	79	72	59.5	61.5	61.5	57.5	64.5	64	73	54.5	44.5	240.5	55	123	58	67.5	73.5	77.5	64	55.5	67.5	67	73	104	69	66	58.5	63	48	62
12	26	19|20	ECI1	P42126	JHU12649.B12C26R20	6508	64.5	75	73	61	66	63.5	60	81.5	68	77	67.5	69.5	72.5	78	90.5	91.5	53.5	67	85.5	73	86	69	52.5	53.5	67.5	52.5	60.5	90	54	78	54.5	44	65.5	182.5	66.5	65.5	63.5	181	68.5	366	58	83	78.5	61	63.5	66	66	59	59	73.5	65	51.5	416	57	170	66.5	71.5	74.5	81	75	58	79	67	72.5	159.5	77	73	64.5	75.5	50.5	75
12	27	19|20	PHYHD1	Q5SRE7-3	JHU12789.B12C27R20	3337	72	68	74	55	66	69.5	58	80	69	70	72	73.5	70.5	78.5	86	99	58.5	70	104.5	76.5	90.5	59	53.5	52	60.5	52.5	59.5	80	61	66.5	53.5	50.5	66.5	170.5	73.5	56.5	57.5	203	72.5	260.5	59.5	73.5	76	56.5	62.5	69	64.5	55.5	62.5	64.5	69.5	47.5	430	58	210.5	68	71.5	79.5	76.5	74.5	59.5	102	68	68.5	131	67	84	62	70	51.5	67
12	28	19|20	SORBS2	O94875	JHU13002.B12C28R20	8180	72	69.5	65	64	69	71.5	60.5	77	68.5	78.5	71.5	77	70	82	73	83	57.5	71	77	77	85	74.5	53	60	71.5	59.5	62.5	92	59.5	69	51.5	56	61.5	102	158.5	61	64.5	101	60.5	364.5	65	70.5	78	59.5	61	65.5	71.5	59	65.5	74.5	62	51	353.5	70	106.5	69	99	71	83.5	74	65	66	63.5	75.5	99.5	80.5	78	60	69.5	50	70.5
12	29	19|20	SLX9	Q9NSI2	JHU12741.B12C29R20	373	64	72.5	66.5	58.5	60	64.5	50.5	71.5	68	74.5	71	69	65.5	74.5	80	70	59	71.5	66	68	83.5	58	51	47.5	61	52	60	83	60	55.5	52	46.5	63.5	72.5	68	51	61.5	83.5	60.5	329.5	63	67.5	64.5	48	66	56	64	55.5	60	73	68	53	155.5	59	75	64	72.5	74	68	71.5	56	66.5	55	78.5	90	65.5	59	61.5	63.5	52	62
12	30	19|20	ADRA2A	P08913	JHU12925.B12C30R20	1164	65.5	68	66.5	57	56	62.5	57.5	80	56	71.5	68.5	64	58	72	74.5	74	60	66	74	80.5	73.5	53	50	47.5	60	47	63	84	56.5	64	52	48	68.5	104	71.5	62	58	104	46.5	405.5	64	68.5	64	52.5	64.5	59.5	59.5	55	62	62.5	68.5	58	276	63.5	95	63.5	62.5	73.5	75.5	69	55.5	63.5	57	73.5	99.5	75.5	65	60	60.5	57.5	64.5
12	31	19|20	MYT1	Q01538	JHU12976.B12C31R20	1709	63	65.5	66.5	69	65	69	57.5	74.5	64.5	65	64.5	68	69.5	72.5	71.5	79	62.5	66	67	77.5	76.5	60	59.5	53.5	66.5	58	53.5	89	53.5	63	51	41	64	82.5	69.5	64	66	86.5	57.5	392.5	72.5	72	68	53.5	61.5	67.5	65	57.5	70.5	65	62.5	54	278	63.5	89	70.5	69	74.5	66.5	67	53	67.5	58	83.5	101	70.5	63	54	70	61	65.5
12	32	19|20	KLHDC7B	A0A3B3ISF6	JHU12769.B12C32R20	2535	58.5	76.5	66	66	67.5	72	54.5	78	64	79.5	59.5	73	65.5	85	82	100.5	59.5	72.5	95	65	85	64	57	50.5	58.5	58	59	90.5	57	71	54	52	64	141	74.5	65	60.5	162	79.5	437	71.5	78	76	63	66.5	69	62	58.5	62.5	64.5	62	61	342	58.5	178	75	76.5	72	78.5	79.5	67	79.5	66.5	77	137	78.5	82	56.5	69	54	71
12	1	21|22	YAF2	Q8IY57-5	JHU12918.B12C1R22	2577.5	64.5	61.5	70	53.5	59	61.5	54	71.5	51	64	67	65	70	70	74	57	54.5	69.5	71	68.5	68	53.5	48	50.5	55.5	50	51.5	82.5	54.5	56.5	42	51.5	54	97.5	67	60	48.5	96	62	439	60	62	71.5	51.5	57.5	64.5	55.5	57.5	54	70.5	53.5	57.5	190.5	53.5	94.5	64	60	67	72	53	60.5	65.5	57.5	74	96.5	68.5	60	53.5	54	58	53
12	2	21|22	EPHB4	P54760	JHU12654.B12C2R22	5646	59.5	71	71	60	64	64.5	47	70.5	53.5	63	70	66	69.5	76	87	75	59	67.5	79	69	79	59	45.5	51.5	59	48	56.5	82	55.5	75	48	45	51	150	70.5	64	50	136	59.5	492.5	62	61.5	72.5	57	59	60.5	59.5	57.5	57	70	61	55.5	306	58	146.5	65	65.5	67.5	69	66	58	71.5	66.5	66	124	66	59	63.5	68.5	61	59.5
12	3	21|22	CPSF3	Q9UKF6	JHU12646.B12C3R22	9891	65.5	68	69.5	63	62	72.5	47	52.5	59	62.5	69.5	70	72	76	84	83	68	73.5	84	56	76	58.5	50.5	53	64	47.5	62.5	86.5	51.5	72.5	53	41.5	57.5	196	70.5	64	57	179.5	66	487.5	64.5	75.5	84.5	49	58.5	66	58.5	58	51.5	71	64.5	59.5	478	56	189.5	70	67.5	65.5	73.5	69	63	74.5	62.5	65	123	68.5	72.5	64.5	70	63	63
12	4	21|22	PSD3	Q7L3Y3	JHU12890.B12C4R22	2150.5	59	65	66.5	66	56.5	64	55	70.5	59	61.5	58	66.5	68	65	76.5	71.5	54	66.5	67	57.5	68	53	45.5	50.5	53	49.5	60.5	81	53	60.5	51.5	50	50	90	74.5	60.5	47.5	86	54	456	56.5	66	66	54	59.5	61.5	56	52.5	60	70	61.5	52.5	228	49.5	85.5	63	62.5	71.5	64.5	64.5	55.5	63.5	56.5	66	106.5	68.5	60.5	53.5	65	47	58
12	5	21|22	VRTN	Q9H8Y1	JHU12641.B12C5R22	1888	58	63.5	64.5	65.5	60.5	71	59.5	74.5	56	61	59	65	72	70	66	77	54	62.5	71	53.5	80	58	50	49.5	61	50.5	62.5	78	50.5	73	49	46.5	57	110	68	58.5	56	106.5	59.5	436.5	55.5	56	69	58	54	54.5	54.5	51	60	58.5	66	53	335.5	50	102.5	67	65	67	74	63.5	55	68	58	64.5	105.5	68.5	61.5	57	68	56	59.5
12	6	21|22	C8orf16	NA	JHU12840.B12C6R22	2627.5	61.5	62	62.5	62	55.5	59	59.5	65	62.5	65.5	68	58	63.5	71	66.5	81.5	60	65.5	72	60	69	62	50	50	62.5	51	64	82	48	62.5	49	46.5	50	106.5	71.5	60	59.5	95	58.5	397.5	61	51	60	57	58	52	57.5	58	66	63	64	51	208	53	126.5	58.5	68	67.5	70.5	65.5	57	69	58	74.5	103.5	73	62	53	64.5	56.5	58.5
12	8	21|22	ID4	P47928	JHU12766.B12C8R22	7678.5	62	66	62	54.5	57	62.5	53.5	71.5	61	61	67	59	66	69.5	76	78	61	72.5	70.5	72	76.5	69.5	48.5	53.5	58.5	48.5	62.5	91	57	72	51.5	47.5	55.5	99	75.5	62.5	56.5	109.5	58	343	63.5	63	75	58.5	64	65.5	63.5	52	56.5	76.5	57.5	53	380	54.5	102	66	77.5	64	67	57.5	62.5	67.5	64.5	73.5	109.5	72.5	66	59.5	73	59.5	60.5
12	9	21|22	NRP1	O14786-3	JHU12782.B12C9R22	18970.5	71	75	70.5	74	62.5	79	57.5	78	66.5	68.5	69	71.5	74	83.5	81	92.5	66.5	79	98.5	71.5	139.5	77.5	55.5	63.5	85	55.5	71	88.5	60	74.5	57	57	68.5	195.5	81.5	69.5	67	210	89	508	69	78.5	85	61.5	65.5	68	67	55.5	66	80.5	65.5	57	903	63	218	79.5	75	74.5	78	67.5	67.5	92.5	73	78.5	156	81.5	93.5	68	75	63	85
12	11	21|22	LIME1	Q9H400	JHU12874.B12C11R22	2726	54.5	58	57.5	63.5	64	65.5	56	71	56.5	59.5	58	68	63.5	67	75.5	76.5	58	67	71.5	68	85	54.5	49.5	56	65.5	49	64.5	81	51	63	48	49.5	54	100	71	55.5	57	111	75.5	415	62.5	84	74	58	60.5	65	51	54	53.5	70.5	59.5	52.5	392.5	49.5	125	75	66.5	72.5	60	59	57.5	78.5	59	64.5	102.5	62.5	83.5	60.5	68	59	72
12	12	21|22	RAB6B	Q9NRW1	JHU12695.B12C12R22	41615	64	78.5	75.5	69.5	94	80.5	56	75	71	73	63	72	189	97.5	93	99	59	75	102.5	78	92	105.5	56	76.5	70.5	55.5	69.5	83	53	86	72.5	60	62.5	193	112.5	76.5	63.5	193.5	100.5	507	75	80.5	91.5	62.5	74	66	69	64.5	65.5	82	63	54	749.5	72.5	230	77.5	85	74	85.5	69	68	101	69	83	145.5	72.5	87.5	69	88.5	67	86.5
12	13	21|22	SLC39A3	Q9BRY0-2	JHU12997.B12C13R22	563.5	66	61.5	61.5	55	62	65.5	52.5	66	55	56.5	58.5	60	65	61.5	68	77	56	67	61.5	60.5	76.5	56.5	52	56	67	46	58.5	84.5	46.5	61	50.5	48.5	54	84.5	69.5	61.5	57	82	54	521.5	62	63.5	59.5	51	54.5	64.5	50.5	56	56	68.5	54.5	49.5	344.5	47	91.5	54	69	68.5	68.5	53.5	50	58.5	53	66.5	83	63	60	52	60	53	55
12	14	21|22	PCBP2	Q15366-3	JHU12786.B12C14R22	28875	66	75	78	67.5	71.5	75	62.5	75.5	64	69.5	73	77	75	81.5	71.5	91	63.5	68.5	69.5	110	91	81.5	53.5	60	70.5	59.5	68	92.5	61.5	84.5	55	56	55	154.5	92	64.5	62.5	137.5	148.5	464.5	73.5	75.5	100.5	61	59	69.5	65.5	56.5	53.5	80.5	67.5	59	762.5	65.5	171.5	72.5	71	74.5	82.5	66	56	82.5	74.5	85.5	123	67.5	80	63.5	69.5	63	77
12	15	21|22	RPP25	Q9BUL9	JHU12703.B12C15R22	11365.5	70	70.5	64	67	63	73	58.5	70.5	62.5	73.5	75	75	66.5	68.5	83	80.5	71	65.5	78.5	69.5	86.5	66.5	55	64.5	64.5	52	62.5	101.5	58.5	65	57.5	55	57	145.5	89.5	68	64.5	120	60	370.5	68	84.5	70	65.5	63	68.5	64	66	61	87.5	66	56	444	62	142.5	68.5	71	70.5	74	72.5	62	79.5	63.5	69	137	68.5	74.5	60	63.5	57	72.5
12	17	21|22	TOMM40	O96008	JHU12816.B12C17R22	6199	66	62.5	65	60.5	62.5	67.5	54.5	77.5	54	61	72	69.5	73.5	67	67	83	61	65	80.5	63.5	74.5	63.5	52	54	59	49.5	58	85	54	68	50.5	50	50	195	72.5	56.5	61.5	164.5	64	457.5	61.5	67	73	48	53	60	67	58.5	60	75.5	62	50	293.5	56.5	146	71.5	52.5	69.5	70	61.5	52.5	71.5	58.5	71	129.5	68.5	69.5	56	65.5	56.5	66
12	18	21|22	ISL2	Q96A47	JHU12961.B12C18R22	7558.5	60	57	58	58	56	63.5	52.5	71	59	59	70	72	68.5	60	75.5	96.5	54.5	65	56	62.5	68.5	61	51.5	54	54	42.5	57	86	53.5	55.5	50	47	50	67.5	62	63.5	50	69.5	56	465.5	68	61.5	62	52	55.5	59.5	55.5	55.5	63.5	71	54.5	56.5	328.5	52.5	83.5	64.5	65	69.5	58	65	54	57.5	53.5	69	89.5	67	55.5	55	65.5	56	62
12	19	21|22	CENPH	Q9H3R5	JHU12841.B12C19R22	23957	70	84	69.5	67.5	70	79	63.5	86.5	77.5	66	74.5	82.5	67.5	86.5	87	130	67.5	78	118.5	83	89	85	61	70.5	71	55.5	66	92.5	55.5	88	53	53	65	363	85.5	66.5	58.5	278	93.5	488	90	90	109.5	62	66	66	69	63.5	66.5	87	63.5	61.5	713.5	61	259.5	77.5	71	69	79.5	83.5	67.5	111.5	81.5	83	173.5	81	99	65.5	79.5	73.5	81
12	20	21|22	NAGLU	P54802	JHU12682.B12C20R22	3411	64	71.5	62	61.5	65.5	68.5	54.5	82.5	64	64.5	64	75	78	80.5	72.5	71.5	59.5	65.5	80.5	73	83.5	68	57	56.5	66	45.5	61	95	55	76	52	46.5	50	141	75.5	60.5	54	124.5	61	426	64.5	65.5	75.5	60.5	57.5	58.5	59	61	64.5	71	61.5	53.5	467.5	49	135.5	57	66.5	72	62.5	64.5	60	70	61.5	71	114.5	69.5	75.5	61.5	75	65.5	65
12	21	21|22	COPRS	Q9NQ92	JHU12929.B12C21R22	501.5	58.5	64.5	64	58	62.5	65	54	76.5	55	67	67	64	69	63.5	69	63.5	60	61.5	61.5	72	64	56	49.5	51.5	64	46	57.5	94	57.5	64	48	46	53.5	54.5	71	57.5	54.5	68.5	46	509.5	65	61	64	50	57.5	62	59	50.5	63	66	57	45.5	239	46.5	68.5	58	57	69.5	65	57	60	55.5	58.5	73	81	67.5	53.5	56	63.5	55	56.5
12	22	21|22	LRFN3	Q9BTN0	JHU12774.B12C22R22	3979.5	59	75	63.5	60.5	65	70	53.5	76.5	60	72	69.5	74	72	72	69.5	82.5	53.5	65.5	84	74	84.5	70	53.5	54	59.5	52	59	98.5	52.5	70.5	53	50.5	57.5	142.5	78.5	68.5	55	125	63	416	65	70	76.5	52.5	62	71.5	62.5	57	65	66.5	62	51.5	348	54	140.5	66	61.5	74	68.5	65.5	51.5	74.5	65.5	76.5	113	69	67	69	74	60	72
12	23	21|22	TRAPPC12	Q8WVT3	JHU12719.B12C23R22	23305.5	65	78.5	68.5	71	72	73.5	52.5	85	65	229	66	87.5	99.5	87.5	86	97.5	63	77.5	127.5	77	83.5	81.5	59.5	69.5	68	58.5	75.5	86.5	55.5	82	78.5	53	67	283.5	87	72	62.5	297	162	412.5	73	80.5	93	56.5	70.5	83	73.5	72.5	70.5	173	63	57.5	500	61	234	81.5	84	72	97	75	60.5	119.5	77	120	154	73	93.5	79	98.5	68.5	85.5
12	24	21|22	KRAS	NA	JHU12872.B12C24R22	1289	66	66.5	65	55.5	62	60	56	69.5	63.5	65.5	55.5	68.5	68.5	75.5	67	76.5	63.5	61	76.5	75	75	58	49.5	53	59.5	50.5	63	79.5	48.5	57	54.5	49	57.5	136	67	58	53	118	63	368.5	56.5	63.5	66	52	68.5	65.5	59	54	56	66	54.5	42	177	55	131	66.5	66.5	71	79.5	63.5	60.5	71.5	60.5	68	113.5	71.5	62	61.5	62.5	54	67
12	25	21|22	TAF1C	Q15572-2	JHU12911.B12C25R22	3331	62	65.5	63	57	66.5	59	53.5	75.5	65.5	67.5	64.5	59.5	72	68.5	68	62	68.5	61	76	70.5	76	66.5	50	52.5	65.5	55	55.5	82	51.5	63.5	53.5	50	58	102.5	76	61	57	116.5	63	367	56.5	67	62.5	50	62	63.5	61	58.5	54	74.5	58.5	51	288.5	45.5	125	60.5	62	79.5	74	66.5	58.5	69.5	58.5	70	111.5	73.5	65	60	74	51.5	57
12	26	21|22	TRAPPC12	Q8WVT3	JHU12719.B12C26R22	9321	72	71.5	64	64	72.5	62	57	75	62	89.5	73.5	67	75	81.5	82.5	84.5	66.5	77	80	81.5	80.5	61	52	57	68.5	55.5	64.5	86	59.5	77	57.5	52	55	200	75	66.5	63	166	76.5	430.5	58.5	75	69.5	65	64	68	62	62.5	57	85.5	65	51	377.5	50	204	68.5	74	68	79.5	71	61.5	106	63	75	132	77	71	63.5	66	49	70.5
12	27	21|22	PI4K2A	Q9BTU6	JHU12790.B12C27R22	24751	69	180.5	100.5	68	130.5	75.5	61	102.5	99	76.5	77.5	80.5	81	137.5	175.5	191.5	64	100.5	284	83	125.5	90.5	61.5	82.5	72	62	81	100	67	114.5	63	64.5	65	878.5	86.5	88.5	67.5	746	121	428.5	75.5	135.5	149.5	69.5	71	82	83	106.5	64	93.5	73	53	1591	67	590.5	128	82.5	81	128.5	152.5	75.5	235.5	132	102.5	329.5	93	249.5	115.5	133	79	131.5
12	28	21|22	CELA2B	Q6ISP9	JHU12944.B12C28R22	1570.5	58	66	63.5	60.5	60.5	60.5	52	78.5	60.5	71	72	64.5	65	79.5	61.5	72.5	63	67.5	84	70.5	72.5	55.5	45.5	53.5	62.5	56.5	60	100	56	78.5	49.5	46	56	105	71	53.5	59.5	90	66.5	384.5	63	69.5	72.5	60.5	65.5	61.5	59.5	60	58	72	66.5	47	185	58.5	101	67	68.5	74	78.5	61	60	62.5	62.5	76.5	92.5	70.5	59.5	60	80	55.5	63.5
12	29	21|22	MRI1	Q9BV20	JHU12776.B12C29R22	25224.5	71	134	100.5	70.5	125	74.5	54	90	107	73.5	75	79.5	79	140	161.5	200	66	97	230	84	110.5	91.5	64	107.5	73	78.5	72.5	81.5	69.5	116.5	61.5	63	65.5	547	108	75.5	71.5	511.5	145	312	73	119.5	137	65.5	83	80	147	94.5	84	113.5	75	62.5	1283.5	79	680.5	221	84	80	137.5	123.5	71.5	243	85	97.5	286	96	177	99	131.5	77.5	120.5
12	31	21|22	IDH1	O75874	JHU12958.B12C31R22	24378.5	67.5	72.5	73.5	68	70	76	60	76	68	69.5	68	73.5	67	77.5	80.5	83	66	74	92.5	69.5	86.5	90.5	56.5	58	71.5	61	59	85	55.5	78.5	63.5	48	62	154.5	85.5	76	62.5	188	66	401.5	70.5	78.5	90.5	53	65.5	70.5	74.5	59	68.5	70.5	63.5	63.5	428.5	64.5	179	76	67	76	80.5	104	56.5	83.5	66	75.5	126.5	100.5	78	61	82.5	60.5	74
12	32	21|22	TERF2IP	Q9NYB0	JHU12814.B12C32R22	30335.5	79.5	130.5	173.5	61	210	83	57.5	61.5	82	95	77	86	89.5	112	93	101	61.5	127.5	113	420.5	124.5	117.5	60	96	75	69.5	83.5	86	76.5	95.5	81	59.5	69	109	138	221	88	155	259.5	294	108	545.5	109	100	96	87	103.5	82.5	99	342.5	177.5	78	540	99.5	137	195	83.5	84.5	110	90.5	155	92	111.5	145	114	86.5	78	76	87	80	78
12	1	23|24	ST14	Q9Y5Y6	JHU12908.B12C1R24	3202	64.5	79	69	60	71	67.5	56.5	75	61	53.5	69	57.5	73.5	82	91.5	107.5	60.5	70.5	123	64.5	82	56	53	54	59.5	52	52.5	78	59	66	53	50.5	54.5	352	72.5	60	49.5	283.5	75.5	416.5	59	93.5	109.5	54	60	60	61.5	67	59	75.5	53	54.5	527.5	54	210.5	83	75	69	71	77.5	59	118.5	66.5	70	146	77.5	97	62	81	66	99
12	2	23|24	ZNF473	Q8WTR7	JHU12727.B12C2R24	2520	60	63.5	64.5	60	62.5	70	58	64.5	66	57	75	59.5	64.5	64	73.5	75	61	57	63	66	72.5	55.5	45.5	53.5	59	50	48	71	58	63.5	47	38	57.5	100	68.5	66.5	48.5	104.5	53.5	504.5	50	65	72.5	53.5	66	58.5	61	55	55	70.5	57	59.5	240.5	48.5	126.5	65.5	66	66	69.5	64.5	54	69	59.5	71	102	72.5	57.5	57	61	60.5	56
12	3	23|24	RNF40	O75150	JHU12701.B12C3R24	7709	64.5	68	63	64	57.5	69	51	69.5	65	64	72	56	69	63.5	82	81	63.5	62.5	76	60.5	76	239	48.5	52.5	57	45.5	53	81.5	54	71	49	46.5	52.5	161	69	59.5	59	158.5	59.5	499.5	58.5	63	75.5	54	64	55.5	54	62	52.5	71	60.5	61.5	427	47.5	140.5	66	73	66	67	65.5	58	75.5	60.5	63.5	118	73.5	75	80	78	59.5	60
12	4	23|24	TEX30	A0A0C4DFW4	JHU12836.B12C4R24	3266	64.5	61	69.5	62	58.5	57.5	55	61	57.5	65.5	59	54.5	67	66.5	72.5	76	63.5	68	75	61.5	77	52.5	52	52	51.5	46	55.5	86	58.5	56.5	49.5	46.5	57.5	121	66	61	65	96.5	64.5	420	60.5	56.5	67	47	57.5	57.5	55.5	60	52.5	73	65.5	47.5	270.5	44.5	141	59	63.5	69.5	69.5	62.5	58	70	61	62.5	108	69.5	62	61	65	58	61.5
12	5	23|24	RHBDF1	Q96CC6	JHU12700.B12C5R24	11015.5	65.5	65.5	68	63	64	69.5	55	74.5	68.5	77.5	74.5	61	79	79.5	86	88	61	71	101.5	63.5	88	66	51.5	58	52.5	50	68	81	59.5	71	60.5	51	49	202.5	75.5	63.5	59	168.5	84.5	372	65	58.5	71	53	61.5	65.5	56	68	57	85	65	52	431.5	54.5	167	71	68	71	75.5	64	60	84.5	62.5	82.5	128	74.5	91.5	66.5	67	59	75
12	6	23|24	SCFD2	Q8WU76	JHU12896.B12C6R24	12664.5	66.5	67.5	71	60.5	59.5	59.5	57	69	58.5	56.5	69.5	56.5	67.5	74.5	69	77	63.5	70	75.5	57.5	76	70	50.5	55	54.5	48.5	55.5	78.5	55	58.5	51	50.5	51.5	111.5	77.5	59	62.5	114	62.5	399.5	64	61.5	71.5	53	48.5	60.5	62.5	60.5	61	77	59	53	345	46	124.5	68	65	77	66.5	64	60.5	69.5	58	72.5	111	67	67	57.5	66.5	53.5	60.5
12	7	23|24	PAK4	O96013-4	JHU12984.B12C7R24	15761	75	83.5	75	71	76.5	83	68	90	67.5	85	79.5	86	91	91.5	85.5	89.5	75	83.5	94	77	93.5	80	57	63	70.5	62	81.5	96	63.5	93.5	82	61.5	74	134	104.5	89	77.5	155	83.5	326	82	102	96.5	69.5	73	83	75.5	72.5	78	111	79.5	60.5	432	67	160.5	77.5	84.5	84.5	88.5	87	79.5	84.5	75	86.5	146	86.5	92	77	83	73.5	92.5
12	8	23|24	SMARCD3	Q6STE5-2	JHU12809.B12C8R24	711.5	60	58	62	56.5	59	65.5	49.5	71.5	66.5	65	59.5	53.5	67	58	74	68	59.5	64.5	58.5	57.5	73.5	56.5	50.5	53.5	51	43.5	60.5	70.5	52.5	62	44	46.5	48.5	72.5	67	60.5	49	74	58.5	364	62.5	59.5	63	52.5	57.5	51	45.5	54	52	70	51.5	50.5	228	48	83	53.5	61	69.5	60	60	51.5	57	61.5	66	88.5	67.5	54	55	54	48.5	61.5
12	9	23|24	MYCN	P04198	JHU12779.B12C9R24	993	64.5	56.5	64	60	57	60	57.5	72.5	58	57.5	60.5	67	68	61	66.5	67	62.5	64.5	71	67	68.5	55	48	53.5	57	48.5	66	72.5	49.5	62	51	47.5	53.5	75	73	56.5	59	78.5	56.5	488	56	64	59.5	53.5	56	59	48.5	46.5	57	65.5	54.5	54	250.5	52.5	78.5	59.5	62	65.5	64.5	60.5	50	56	62	65.5	94	68.5	57	53.5	63	46	57.5
12	10	23|24	SLC39A5	Q6ZMH5	JHU12998.B12C10R24	5083.5	64	69.5	65.5	62	65	64.5	53	73	62	62	66.5	67.5	63.5	67	73	82	69	71.5	82	70.5	84.5	62.5	54.5	56.5	66	55	58.5	93	53.5	68	53	54	57	156.5	72.5	57.5	57.5	146	61.5	543	55.5	71.5	75.5	56	60.5	65.5	61	49	58	73	59	52.5	250	48.5	144	67.5	68	68	70.5	66	56.5	71.5	61.5	77.5	128	73	64	50.5	55	62	68
12	11	23|24	GALC	A0A024R6E8	JHU12861.B12C11R24	1077.5	55.5	60	58	52	58	69	52	54.5	57	59	63	60.5	72.5	65.5	75	75.5	61	69.5	69	71	79	53.5	45	53.5	59	47	55.5	84	54	56.5	51	44	54.5	109.5	61.5	60	55.5	99	57.5	416.5	54.5	61	69	54	57	55.5	56	52	58.5	69.5	56	59	317	52	104	61	62	56	63.5	60	54	69	55	72	109.5	74.5	57.5	51.5	61.5	63	65.5
12	12	23|24	GSN	P06396	JHU12662.B12C12R24	23353	71	97	85.5	73.5	80	78.5	60	81.5	71.5	72.5	74	77.5	74	103	105.5	130.5	70	94	128.5	72.5	118	98	72.5	67.5	80.5	65	81.5	88.5	71.5	91	65	60	69	416.5	106.5	79	77	326	143	387	74.5	105.5	124	73	68	71.5	75	102.5	63.5	91	79	70	758.5	94	425.5	102	80	75	95	96	71.5	126.5	93	91.5	190.5	87	124	77	105.5	79.5	100
12	13	23|24	MAFB	Q9Y5Q3	JHU12972.B12C13R24	793.5	60	52.5	59.5	53.5	59.5	70	54.5	65	61	65	63.5	61.5	60.5	62.5	68	74.5	69	71	76	66	74	62	48	56	59.5	47	56.5	70.5	52.5	59.5	52	49.5	49.5	70	72	56.5	52.5	83	58	476	57.5	59	68	50.5	59	54	56	57.5	63.5	77.5	61.5	54.5	240	45	82.5	63.5	65.5	68.5	60.5	57.5	61	60	52.5	68	98.5	57.5	64	54	62.5	48.5	60.5
12	14	23|24	POLA2	Q14181	JHU12792.B12C14R24	24260.5	67	71.5	66.5	59	65	70	57.5	67	61.5	69.5	69.5	67.5	71.5	85	65.5	88.5	64	68	79.5	62.5	90	71	60	56.5	65	50	59	90	54	81.5	51.5	57.5	53	125	86	56.5	60.5	132.5	96.5	539.5	63.5	64	74.5	61	57.5	59.5	65.5	63	51	81	68	48	577.5	56.5	126	67.5	71.5	69.5	79.5	67.5	58	75	61.5	74	98.5	81	75	60.5	65.5	56.5	62
12	15	23|24	SPATA20	Q8TB22-2	JHU12707.B12C15R24	8186.5	71.5	79	68	65	68.5	76	60	76	66	63.5	69	77	67	99.5	86	100.5	63	79.5	105.5	74	97	70.5	57	64.5	65	51	62.5	100	54	77.5	53	53.5	56.5	361.5	80	60.5	64	308	97.5	612.5	64.5	85	101.5	58.5	60	69	65.5	70.5	58.5	83.5	67	59	689.5	63	333	86	72.5	79	83	86.5	65	137.5	79.5	84	206	80	131.5	64	98	66.5	78.5
12	16	23|24	EIF4ENIF1	Q9NRA8	JHU12856.B12C16R24	8751.5	69	72	68.5	64.5	64.5	76	58.5	71.5	61.5	65	67	77.5	67.5	81	84	82.5	60.5	63.5	89	69	92	66.5	52.5	51	68.5	47.5	63.5	92	54	72	55	54	59.5	194.5	77.5	60.5	64	177	91	477.5	59	79	92	59	58.5	55	60	67	64.5	76	67	60.5	363.5	51	235	81	57	66.5	71	73	61	119.5	67	72.5	157	72.5	99	66.5	72	66	69
12	17	23|24	WDR45	Q9Y484	JHU12820.B12C17R24	1979	58	63	65	62.5	58	71	51.5	71.5	59.5	63.5	67	67	70.5	65.5	74.5	73	57	65	67	70	79	62	52	47.5	62.5	48.5	58	98.5	51	62	59.5	49	52	117	67	53	55	98	59.5	501	57	67	68.5	51	63.5	60	58	52	59	70	58.5	48	276	52	98	64	64.5	76	61.5	64.5	44.5	60.5	64	70	116	68	63.5	59.5	54.5	53.5	64.5
12	18	23|24	MICU2	Q8IYU8	JHU12943.B12C18R24	8530.5	65	81	68	59.5	68	74.5	58.5	81.5	67.5	58	69.5	72	71	72	87.5	82	64	59	104.5	72	85.5	65	61.5	60.5	65	52.5	59	91	55.5	68.5	47.5	54	54.5	212.5	84	57	52	191	83	365	65.5	69.5	77.5	53	57	60	69.5	67.5	59	71.5	62.5	63	496	59.5	233	80.5	67	72.5	81	72.5	52.5	94	66	82.5	174	73	91.5	63	80	70.5	79
12	19	23|24	ICA1L	Q8NDH6-2	JHU12869.B12C19R24	6858.5	66.5	65	56.5	58	63.5	70.5	55.5	79	67.5	62	66.5	68	69	72.5	76.5	86	68.5	67.5	91.5	69	86.5	69.5	52	54	57	49.5	58	87.5	59	58.5	50.5	46.5	52.5	164.5	66	59.5	53.5	119.5	56	318	61.5	65.5	76.5	50.5	55	57	56.5	53	61	72	59.5	51	485.5	55	153.5	66	64.5	64	70	68.5	53	70.5	67.5	74	117	70.5	69.5	62.5	63	62.5	67
12	20	23|24	ERCC3	P19447	JHU12655.B12C20R24	1968	66	65.5	56.5	62	61.5	70	55	75	70.5	71.5	64.5	56	70.5	65	66	79	62	64.5	69.5	61	81	61.5	58	58.5	64.5	49	53	76.5	57.5	64.5	46.5	42.5	59	112	73	61.5	53	114.5	58	346	57	64.5	72	57	53.5	65	59.5	60.5	58.5	74	63.5	58	398.5	48.5	121.5	60.5	64.5	72	72.5	69	57	70.5	63.5	66.5	101.5	73.5	64.5	56	58	58	61.5
12	21	23|24	TTC9B	Q8N6N2	JHU13008.B12C21R24	10789	62.5	83.5	78	65	67	65.5	58.5	80	63	74	71	72	75	73	82.5	92.5	53.5	72	92	74.5	83	65	54.5	59	64	53	63	73.5	57.5	63.5	47.5	48	53.5	204.5	74	60	61	203	99.5	382	63.5	68	83.5	56	60.5	63.5	52.5	63	60.5	77.5	70	59.5	404.5	52	225	77.5	72	70.5	71	73.5	59	101	69	71	171.5	69.5	99	62.5	69	63	69
12	22	23|24	ZNF207	O43670-2	JHU12824.B12C22R24	28552.5	80	89	84.5	128.5	86.5	128	73	83	86	97.5	89	88.5	109	126	97.5	170	83.5	93.5	104.5	97.5	108.5	136	63.5	72.5	85	72.5	114	96.5	77	94	92	88.5	81.5	143.5	115	85	70	183	157	337	89	99	112	99.5	71.5	90	110	74.5	81.5	203	79.5	61	625	203.5	187	96.5	90	90	119	89	100	99.5	92.5	101.5	224	114	107	80	90.5	260	110
12	23	23|24	RANGAP1	P46060	JHU12697.B12C23R24	22626.5	64	77.5	82	67	64.5	74	57	75.5	67	72	71.5	73	76	86	74.5	95	59	68	98	76.5	108	1095	51.5	68	67	64.5	66	79	59.5	90	52.5	53	68	196.5	75	68	58.5	204.5	102	431	65	65.5	77	55	68	70	72	87.5	67.5	73.5	71.5	65	1857.5	56.5	172	71	220.5	78.5	95	71	72	81	69	84.5	134.5	73	73	60	77	66.5	75
12	24	23|24	MLH1	P40692	JHU12882.B12C24R24	3901	64.5	65	67	63.5	61	63.5	50.5	75	63	72.5	58	60.5	60	67.5	68	72	63	65	74	71	90	56.5	50	54.5	52.5	59	58	80.5	52.5	67.5	51	47.5	54.5	110	72.5	59.5	54	129	62.5	510	59.5	59	64.5	58	58	67	60	58.5	65.5	70.5	69	55	261	49	100	66	70.5	65.5	74	68.5	55.5	74	63.5	72	136	69.5	62.5	63.5	62	55	61
12	25	23|24	SMARCC2	Q8TAQ2-2	JHU12902.B12C25R24	12591.5	62.5	76	67	87.5	55.5	72.5	62	84.5	80	73	73.5	75	68.5	73	73	82	65	339	87.5	78	89	83	55.5	57.5	61.5	60.5	72	76.5	57	73.5	60.5	51.5	61	120	80.5	167	56	135.5	65.5	276	70	69	79	57	63.5	70	78.5	63	68	78	67	60.5	330.5	58	150	70	74	76	82.5	63.5	59.5	77.5	63.5	80.5	108	77	77	70	76.5	58.5	70.5
12	27	23|24	WDR70	NA	JHU12761.B12C27R24	8187.5	65.5	63	64.5	63	62	59	58	75	62	66.5	64.5	57	70.5	73.5	60.5	64.5	63.5	69	71	75	77.5	62.5	51	52.5	62	59	57	76.5	56.5	57	45	53	54	76	72	57.5	49.5	90.5	59.5	285.5	55.5	66.5	70	56	67.5	59	65	60.5	54	71.5	59.5	46	202	53.5	91.5	57	62.5	71	80	60	58.5	61	60.5	79	93	69	59	60.5	58.5	59	67.5
12	28	23|24	FEZF2	Q8TBJ5	JHU12949.B12C28R24	1718	63	72.5	70	58.5	67	66.5	52.5	78.5	61	65	69.5	51	68.5	70.5	74.5	86	65.5	67.5	77	80	85.5	67	47	53	65	54.5	62.5	95.5	55	80	57	45.5	55	103	86	61.5	54.5	92	59.5	423.5	67	66	82	61.5	60.5	63.5	63	59.5	60	70	66	51.5	252.5	51	105.5	59	61	64	72	73	59	68	60.5	82	99	63.5	66	65	58	56.5	68
12	29	23|24	G6PD	P11413	JHU12757.B12C29R24	40042.5	79	1151.5	107.5	95.5	134	135.5	65	95	121.5	115	86.5	89	109.5	151	176	195	73	102	192	95	211	155	72	116	88	103	86	111	75.5	134.5	71	98	74.5	381.5	123	244	123.5	428	176.5	650.5	219	127	153.5	92	80	202.5	107.5	102.5	111	233	89.5	71.5	1310.5	89	517.5	118	103.5	89.5	150	154.5	116.5	192	803	120	295	97	179	120.5	154.5	121	126
12	30	23|24	MAFB	Q9Y5Q3	JHU12972.B12C30R24	722	67.5	63	68	66	61	63.5	60.5	81	59.5	69	65.5	56.5	73.5	75.5	73	75	65.5	68.5	64	79	88.5	66	53.5	56	60.5	57.5	63.5	86.5	55	71	57	49	57	75.5	78	61.5	50.5	87	55	575	58.5	61.5	68.5	60	61	60	64.5	52	60.5	65	69.5	57	141	57.5	90	66	61.5	75.5	62	71.5	58.5	70	64.5	61.5	102.5	75.5	56.5	55	68	50	56.5
12	31	23|24	FEZF2	Q8TBJ5	JHU12949.B12C31R24	3267.5	63	69.5	76.5	68	62	66.5	57	72.5	61.5	70.5	72.5	64	70.5	79.5	78	86	64	72	93.5	75.5	97	66.5	53.5	58.5	65.5	59.5	65	74	55	69	59.5	51.5	57	183.5	69	68	54.5	195.5	62.5	479.5	66.5	71.5	78	63.5	64	66	73.5	63.5	69.5	72	61.5	58	368	60	168.5	68	65.5	76.5	76	72	62	76.5	70.5	78	148.5	85.5	70.5	68.5	67	57	66
12	32	23|24	SPINK14	Q6IE38	JHU12810.B12C32R24	4414.5	66.5	65.5	79.5	58	67.5	74.5	58	73.5	56.5	69	71	71.5	81	80	75.5	78	59.5	62	83.5	79	96	64.5	51	56.5	63	64.5	69.5	93.5	60.5	92	59	49.5	60.5	104	82	66.5	62.5	128	69	492	80	75.5	72.5	60.5	64	73.5	72	66	70.5	71	63	57.5	233	61	130.5	72	64	74.5	73.5	71	58	71.5	71	87	117	78	66.5	64	65	60.5	69.5
12	1	25|26	FADS3	Q9Y5Q0	JHU13231.B12C1R26	8843	70	73	69.5	60.5	69.5	70.5	58.5	82.5	61.5	68	76	63.5	74.5	90	85	103	58	63	102	75	81.5	72.5	59	56.5	65.5	48.5	62.5	89	54	80.5	55.5	52	63.5	230	77.5	75.5	64.5	207.5	72.5	593	65	83	84.5	60.5	68.5	65	65	69	64.5	72	68	55.5	434.5	55.5	177	74.5	73.5	84	77.5	74	60	91	65	74.5	176	75.5	106	66.5	77.5	70	77
12	2	25|26	RCC1L	Q96I51-3	JHU13107.B12C2R26	4548	68	64.5	70.5	56.5	54	65.5	45	72	60.5	71.5	69.5	66.5	69.5	75.5	78.5	83	65	62.5	80	76.5	77.5	61	50.5	57.5	63.5	48.5	58	88.5	50.5	55	52.5	49	54.5	180.5	71.5	68	53	160	67	403.5	58.5	68	73	61.5	62	54.5	60	55	62.5	72	63	53.5	482	49.5	150.5	68	66	67.5	72.5	72	54	77	63	73.5	127	68.5	70	62.5	60.5	53.5	70
12	3	25|26	CERS1	P27544	JHU13053.B12C3R26	9663	63	70	71	66.5	65	74	54	76.5	60	64	68.5	60.5	71	74.5	73	85.5	66	68.5	90.5	67.5	82	66	53	54	60.5	47	56.5	81.5	57	72	61	48	56.5	179.5	71.5	65	57	149.5	75	351.5	65	71.5	86.5	56	64	69.5	63	61	65.5	76	70.5	64	407	55.5	157	71	68.5	71.5	80.5	76	56.5	83.5	62.5	69.5	135	70	85.5	53.5	78	64.5	88
12	4	25|26	SRF	P11831	JHU13293.B12C4R26	23052	66.5	69.5	71.5	65.5	69.5	61	58	79	65.5	72	72	68	71	92	217	89	69	94.5	80	88	73	78	62	57.5	65	54.5	60.5	75.5	59	75	61.5	52.5	56	160.5	86.5	65	64	162	72	224	70	67	79.5	52.5	67	68	74.5	72.5	67	82.5	68	50.5	793.5	64.5	174	81.5	68.5	75.5	81.5	75.5	62.5	95.5	61	76.5	122.5	78.5	100	73	93.5	71	73.5
12	5	25|26	SYNCRIP	O60506-4	JHU13100.B12C5R26	8978	65.5	63.5	59	56.5	60	67.5	57	74	62	64.5	62.5	64.5	74.5	76	83	77.5	62	69.5	81.5	75.5	79.5	61	48	53.5	58.5	49	58.5	84.5	53	64.5	51	41.5	54	138	76	58	57	141	61	314	67.5	64.5	73.5	49.5	64.5	59	55.5	55	62	74.5	65.5	54	437.5	46	125	69.5	67.5	61	72	58	66.5	72	60	74.5	121	67.5	73	58	72	55.5	69.5
12	6	25|26	SLC25A1	P53007	JHU13288.B12C6R26	9354	65.5	84	75.5	64.5	68	77.5	56.5	73.5	75.5	65.5	60.5	73	74	94	91.5	115.5	66	70	123	69	87.5	76	53	60.5	63	52	63	87	58.5	83	55.5	52	58.5	428	79	60.5	57.5	324.5	109	382	69	79	95	50	63.5	71.5	62.5	76.5	64	87	67.5	53.5	653	58	328.5	82	73.5	78	84.5	73	70.5	151.5	76.5	76.5	193	77	120.5	59.5	93	65	91
12	7	25|26	SSNA1	O43805	JHU13382.B12C7R26	23612.5	69	353.5	152	68.5	184.5	89.5	56	173.5	236.5	74.5	77	128	78	301	363.5	450	66	171.5	658	72	178	121	88.5	252	83	73	93.5	124.5	60.5	212.5	66.5	90.5	58	2747.5	114.5	141	82	1886	289.5	599	103.5	217	380	71	69	81	92.5	192.5	69.5	126	82.5	90.5	4551.5	75.5	1470	206	116	98	288	322.5	120.5	672	296.5	100	729	117	648.5	194.5	326.5	108	258.5
12	8	25|26	SBSN	Q6UWP8-2	JHU13199.B12C8R26	16197.5	65	71.5	71.5	56	66.5	65.5	57.5	72.5	63.5	70	57.5	68	69.5	76.5	81	83.5	65	69	82	59	76	73.5	51	52.5	59	54	64	87.5	60	64	48.5	43.5	55.5	150	102.5	63	62	165	68.5	370	65	70	85	61	60	64	56.5	60.5	59	73.5	61.5	52.5	393.5	56.5	140	63.5	71.5	73.5	67	68.5	55.5	72.5	68	72	111.5	79	65.5	62	73.5	62	69
12	9	25|26	PPP1R2B	Q6NXS1	JHU13185.B12C9R26	32018.5	65	68	71	69	75.5	71	58	69	72	71.5	68	72.5	76	86	143.5	89	66.5	82	83.5	75.5	91.5	95.5	53.5	68.5	64	75	86	80	59.5	84	60.5	49	61	130.5	88	71	73.5	219.5	75	356	67	74.5	103	62	88	81	128.5	74.5	69.5	190.5	67.5	65	405.5	74.5	151.5	73.5	84.5	79.5	77	68	88.5	77.5	72.5	86	102.5	82	120.5	69	100	63	71
12	10	25|26	MOSPD1	Q9UJG1	JHU13355.B12C10R26	7237	68.5	80	77.5	53.5	70.5	69	54	58.5	64	65.5	63	68.5	77.5	85.5	94	100.5	62	77	100.5	69	84	69	52	63.5	59.5	50	68	102.5	55	65.5	54	51	57	259.5	78	65	62.5	140	77	395.5	57.5	71	82	61	62	60.5	59	55.5	66.5	73.5	53	48	422.5	50	221	72	71	73.5	76.5	72.5	62	96.5	73.5	80.5	152.5	69	82.5	70.5	80.5	59.5	72.5
12	11	25|26	ANKRD6	Q9Y2G4-3	JHU13214.B12C11R26	1021	62.5	60.5	59	62.5	56	67.5	57	66	58.5	66.5	70	63.5	69.5	72.5	74	71	62.5	68.5	69	64.5	80.5	57.5	51	50	62	51	58	92.5	54.5	54	45.5	49	49.5	90.5	62.5	66.5	57	103	57.5	376	62	63	69	58	61	51	57.5	49.5	65.5	68.5	55	54	264	46.5	115	68.5	69	61	74.5	58	51	72.5	61.5	71.5	104.5	64.5	56	56	65.5	60.5	68
12	12	25|26	SHC3	Q92529	JHU13095.B12C12R26	10830.5	62	78.5	64	73.5	68.5	74.5	57.5	75.5	70.5	67.5	70.5	68.5	71.5	94	85	105	72	70	94	81.5	97.5	83	49	57	64	54.5	58.5	96.5	60	85	64	52.5	55	263.5	87	67	59.5	238	84	372.5	66.5	71	90	59.5	62	61	63.5	65	69	80	64	61	637	59.5	254.5	78.5	116	67	78.5	77	56.5	103.5	97	78	173.5	77	91.5	59.5	85.5	69.5	74
12	13	25|26	ANKS1B	Q7Z6G8-3	JHU13311.B12C13R26	24397.5	72	114.5	90.5	67.5	88	77	56.5	84	82	77.5	74.5	98	89	112.5	138	620.5	72	94.5	174	85	123	112	63.5	69.5	77	57.5	70.5	96.5	61	84.5	85	72.5	73	420.5	209.5	80	72	411	198.5	373	77	109	118.5	68	64.5	91.5	76.5	133	82.5	97.5	78	68.5	1083.5	67.5	496.5	104	80	72.5	140	340.5	137.5	208.5	96	93.5	263.5	86	226.5	82.5	173	82.5	129
12	14	25|26	NDRG1	E7ESM1	JHU13170.B12C14R26	4259.5	60	71.5	64	58.5	59	70.5	53.5	63.5	66	63	61.5	66.5	72.5	75	68.5	77.5	64.5	66	69	62	81.5	59.5	50	55.5	61	50	55	83	52.5	62.5	46.5	41	47	140.5	71.5	59.5	56	124	63.5	471	58	60.5	73	49.5	50.5	59	55.5	55	56.5	66	67.5	49	381.5	55	137.5	69	66	67.5	70.5	62	55.5	70.5	66.5	70	122	67	68.5	56.5	66.5	54	57
12	15	25|26	FMR1NB	Q8N0W7	JHU13049.B12C15R26	10674	71	75	66.5	64	70.5	72	59.5	76	65	66	66	67.5	76	81	82	98	65	78.5	78.5	78.5	89	71	55.5	63.5	65.5	57	68.5	103	53	69	56	48.5	56.5	156	98.5	63	64	158	103	443.5	55.5	70.5	80.5	62.5	65.5	65	68.5	65.5	64.5	77	69.5	67	452	60.5	185	72	70.5	76	75	70	59	83	72	77	112.5	77.5	83.5	65	81	64	59
12	16	25|26	MAST4	O15021-4	JHU13254.B12C16R26	26013.5	68.5	78	87	62.5	73	70.5	60	70.5	70	62.5	70	82.5	75	89	86	92.5	67	66.5	96.5	84.5	89.5	82.5	55	53	61.5	50	73.5	85	58.5	75	54.5	54	61.5	234	92	63.5	62.5	222	96	333.5	63	78.5	91	50.5	65.5	67	72	67	70.5	85.5	74.5	61	522.5	53	276.5	80	67	75.5	82	94	66	110	68	80.5	149	65.5	97	86.5	82.5	70.5	70.5
12	17	25|26	SGSN1	NA	JHU13165.B12C17R26	10740	69	69.5	68.5	61.5	61.5	69.5	55.5	75.5	66	60	72	71.5	69	73	84	95.5	54	62.5	89	66	88.5	67	52	58.5	61	55	61	86.5	56	72.5	52	44	55	212.5	72	62	57	161	70.5	535	64.5	66.5	84.5	50	62	60.5	60	64	60.5	77	60	57.5	448.5	60	186.5	66	62.5	72.5	66.5	79	57	89	63	74.5	128	68	79.5	59.5	80	59	76.5
12	18	25|26	SEPTIN4	O43236-8	JHU13319.B12C18R26	987.5	62.5	67	66	52.5	52	65	50	68.5	61.5	57	67	61	69	71.5	70	70	64	57.5	74	63.5	76	54	54.5	57	57.5	47.5	55.5	74	52	58	48.5	45	60	82	70.5	50.5	55	79.5	51	437.5	57.5	57.5	65	53	61.5	55	54	52.5	56.5	73.5	58.5	54	350	49.5	87.5	55.5	63	69.5	65	60.5	50	60.5	55.5	67.5	88.5	72	55.5	54.5	64.5	56	61
12	19	25|26	PTOV1	Q86YD1	JHU13280.B12C19R26	2974	66	79	63.5	56	64	66.5	59.5	64	60	61	71	61	69	73.5	76	87	56	61	76	68.5	77.5	60	55.5	58.5	60.5	48	53.5	88	52	70	48.5	47.5	51	156	70.5	61	54.5	151	56.5	457.5	60.5	65	69.5	53	66	62.5	62.5	63	60	71.5	60.5	55	496	59.5	147	61	60.5	71.5	73	62	59.5	72	62.5	84.5	120.5	70.5	70.5	62	64	52	69.5
12	20	25|26	DUOXA1	Q1HG43-2	JHU13044.B12C20R26	2162.5	67	72	68.5	63	64	69	54.5	73	71	60	67.5	64	74	71.5	70.5	78.5	54	65.5	80.5	67	80	65	50.5	53	59	49	57	90	50	71.5	44	41.5	54.5	126	77.5	56.5	58	133.5	61	481	62	67.5	72.5	56	58	61	52	56.5	63.5	67.5	56	48.5	316	55	124	64	60	69	77.5	65	58.5	72.5	60	69	103.5	66	61	61.5	63	53.5	62
12	22	25|26	RPS6KB2	Q9BRS0	JHU13197.B12C22R26	5149.5	71.5	72	66.5	63	61.5	61	51.5	74	61.5	63	67	63	68	73.5	72.5	80	61	72.5	90	74.5	87	59.5	51	57.5	56.5	54.5	55	96	52.5	64	45.5	48.5	55	124	76	60.5	49.5	147	78	486	69	72	70.5	59	58.5	74.5	51	60	63	108.5	63.5	53	495	53	150.5	67	65	74	68.5	54.5	56	76.5	64	71.5	117	61	70	49.5	70	58	66
12	23	25|26	JUNB	P17275	JHU13061.B12C23R26	6943.5	65	67	66	71.5	68	61	54	80	67	64.5	62	60.5	77	80.5	72	75	59.5	72	77	72.5	85	65	59	57.5	57	55	72.5	68.5	56	71	58	51.5	56	117	94.5	63	53	105.5	73	472.5	64	68	70.5	56	58	67.5	56	57	75	70.5	59	52	370.5	53	121	60.5	66.5	77	70.5	60.5	56.5	71.5	67	76.5	123.5	73.5	94	59.5	84	57.5	63.5
12	24	25|26	CYP19A1	Q8TCA4	JHU13225.B12C24R26	6592	61	70	66	58.5	70	62	50	74.5	66.5	67.5	65.5	73.5	63	70.5	74	86	61.5	63	79	67	88.5	62	55	47	62	58	58	91	53.5	74.5	53	49	59	156	70.5	72.5	58.5	148.5	79	468.5	62.5	69.5	80.5	58.5	62.5	67	64	62.5	60.5	67.5	62	51	409.5	52.5	139	69	65.5	76	70.5	72.5	63	77	67	76.5	125.5	75.5	80.5	62	74	58.5	72
12	25	25|26	LIN37	Q96GY3	JHU13230.B12C25R26	1404.5	62	62	59	61.5	51.5	70	55	64.5	65	66.5	62.5	60	64	78.5	62.5	77	56.5	63.5	73.5	69.5	76	57.5	56	50	61	52	54	74	50.5	69.5	55	46	56.5	88	68.5	60.5	57	90	58.5	396.5	53.5	70	74	53	62	70.5	47.5	57	60.5	72.5	64	41	264.5	50	98	67	69.5	74	71	67.5	55	69.5	58.5	79.5	104.5	72.5	66.5	58	55	61.5	64.5
12	26	25|26	MRAS	O14807	JHU13076.B12C26R26	18520	70	199	121	89	133.5	85	61	106.5	127	69.5	75	92.5	77	194.5	209.5	381	69.5	119.5	483	84.5	128.5	91	77.5	110.5	69	63.5	76	110	61.5	138.5	64	73.5	58	1087	95	86.5	74	1249.5	177.5	436.5	77	198	255	67	67	74.5	95	151.5	69.5	103.5	76.5	79	2339	64	996.5	162.5	100.5	84.5	174	193	104	431.5	152	96	492	112	364.5	146	223	83.5	161
12	27	25|26	PTGES	O14684	JHU13188.B12C27R26	218	66.5	69	59.5	64	65	64	55.5	84	61.5	75	75.5	69	73.5	75	61	81	69.5	65.5	76.5	73.5	74	60	47.5	57.5	64.5	53.5	71	83.5	68	64.5	51.5	51	49.5	98	71.5	55.5	51.5	66	63	55	62	60.5	77	56	54	71	81	57	61.5	73	80.5	59	208	51	82	61.5	70.5	78	75.5	73.5	59	55	57	76.5	77	68	64.5	69	70	58	72
12	28	25|26	ZCCHC12	Q6PEW1	JHU13397.B12C28R26	8259	71	70	72.5	70.5	74.5	65.5	57	78	66.5	68	74	81	75.5	77	81	79.5	67	67	74	78	88	72	52	57	71.5	52.5	68	116	63.5	79	50.5	51.5	59.5	121.5	77	72	61.5	116	72	367	68.5	78.5	88.5	63.5	57.5	68	67	60	64	84.5	72	66	328.5	58.5	117	63	76.5	70.5	86	74	62.5	79.5	74.5	82.5	121.5	75	73	65	68	52.5	69
12	29	25|26	COBLL1	A0A7P0TAB9	JHU13128.B12C29R26	13991	69.5	70	65	63.5	65.5	59	48.5	74	68	80	70	72	76.5	82	92.5	84	68.5	70	74.5	73.5	80	71	52.5	54.5	68.5	58.5	63	76	58	60	54.5	45	61.5	117	77	69	62	129	67.5	248	66.5	66	87.5	56.5	62.5	55.5	93.5	64	60	94	72	52.5	532	58.5	130	64.5	68.5	77.5	84	72.5	59.5	78.5	67	70.5	106	75	81	63	76	50	71.5
12	30	25|26	PDCD6IP	Q8WUM4	JHU13365.B12C30R26	7225	72.5	76.5	72.5	63	72.5	76.5	59.5	74.5	69.5	66.5	74.5	67	81.5	85.5	83	91.5	68.5	81.5	101	75.5	101.5	70	59	63.5	64.5	58	64.5	86	56	84.5	62	60	61	222	84	70	56.5	205	79.5	413.5	68.5	74.5	93	61	60.5	62.5	79.5	74.5	63	75	75	62.5	500.5	61.5	187.5	72.5	71.5	80.5	87.5	82.5	68.5	97	69.5	79	140	77.5	79	65.5	73	65.5	75
12	32	25|26	ADA	P00813	JHU13115.B12C32R26	25912	66	75.5	67.5	74	62.5	68.5	58.5	70	72.5	84	66	72	83.5	91	87	142	64	77	90.5	90.5	113.5	177.5	58.5	64	73	82	69.5	81	75	99	62	53	65	161	201	79.5	64.5	174	80	332.5	58.5	78.5	110.5	63.5	82.5	84.5	83.5	75.5	74	97	71.5	65	413	67.5	179.5	79.5	79.5	97	95	100	59.5	80.5	79.5	81	113.5	83	77	63.5	83	92	111
12	1	27|28	RETREG1	A0A804HKT1	JHU13234.B12C1R28	33607	64	74	66	70	101	77.5	53	75.5	64	69	78.5	137.5	91.5	97	215.5	88.5	55.5	71.5	75	81	87.5	117.5	59	69	63	139.5	55.5	76	63.5	68	81	54	54.5	127	71	65.5	72.5	141.5	71.5	284.5	65.5	70.5	97	64.5	51	67	67	104.5	76.5	79.5	70.5	67.5	926.5	47	126.5	70.5	79.5	81.5	101.5	117.5	78	146	65	75	103	69	72	65.5	83.5	63	67.5
12	2	27|28	CREM	E9PB41	JHU13039.B12C2R28	4169	61.5	67.5	58.5	71.5	65	73	50	71.5	65.5	62	68	66.5	69.5	78.5	76	65.5	57	69	92.5	68.5	78.5	61	51.5	48	60	53.5	59.5	77.5	52.5	71.5	48	49.5	51.5	156	69.5	66	57.5	153	61	493	64.5	65.5	74.5	57	61	61	65.5	57	62.5	75	65	53.5	777	50	161	65	73.5	60.5	80	65	62	77.5	65	75.5	148	66	66.5	63.5	67	64.5	69
12	3	27|28	PRR13	Q9NZ81-2	JHU13088.B12C3R28	395	63.5	52	64	63.5	49.5	57.5	46	73.5	52	55	61.5	61	70	65	67.5	58.5	61	61.5	61	68	71	46	50.5	52	58.5	44.5	51.5	64	48.5	54.5	52	45.5	50.5	51	54.5	59.5	56.5	61	58	467.5	58	57	65	56	58.5	58	52	47.5	56	63.5	60.5	47.5	107.5	51.5	58.5	60.5	62.5	60	65	61	50	54	57	65	67	70.5	49	51	53	52.5	55
12	4	27|28	LOC100653049	A0A140TA62	JHU13252.B12C4R28	7960	61	65	234.5	73	64	73	56	95	84	60.5	70	69	81.5	83	82.5	75.5	62.5	69	76.5	93.5	100	62.5	55	60	58	50	57	82	56.5	103	62	49.5	68.5	89	82	70.5	61	95.5	59.5	947.5	63	66.5	77	62.5	81.5	65	64	62.5	63.5	72.5	62.5	52	261.5	66	109.5	89.5	69.5	62	79.5	64	67.5	72.5	99.5	76.5	123.5	73	58	66.5	78.5	60	66
12	5	27|28	MAL	P21145-3	JHU13070.B12C5R28	305.5	65	64	61	53.5	52	62.5	50.5	67	63.5	60	53.5	68.5	67	57	68	62.5	48	62	61	60.5	70	55.5	50	45.5	58.5	46.5	55	66.5	54	62	50.5	42	58	47	71	56	52.5	60.5	55.5	455	57	62.5	67	54	50.5	61	64	50	58.5	69.5	61.5	52.5	139	44.5	68.5	59	55	69.5	67	54.5	56.5	53.5	56	63.5	90	65	45	52	61	54	62.5
12	6	27|28	CYP4X1	Q8N118	JHU13226.B12C6R28	2761	60.5	68.5	68	57	62.5	63.5	60.5	69.5	67.5	68	62	67.5	68	69.5	77	82.5	58.5	65.5	85	63.5	69.5	58.5	55	48	64	48.5	64	85.5	59.5	68	52	46.5	55.5	191.5	70.5	60.5	56.5	167.5	81.5	482.5	60	66.5	95	54	59	61.5	62.5	55.5	53.5	73	61	57	349.5	49.5	139	62.5	67	68.5	67	72	56.5	75	61.5	69	108.5	70	86.5	62.5	74.5	58.5	86.5
12	7	27|28	SERP2	Q8N6R1	JHU13317.B12C7R28	11919.5	70	131	87.5	63.5	94.5	74.5	60	82.5	80.5	67.5	85	85.5	73.5	122	128.5	182.5	60	89	234.5	73	99	84.5	56.5	67	71.5	55	68.5	91	56	90.5	56	59	63.5	569.5	75	82	62.5	532.5	122	513.5	66.5	115.5	137.5	57	61	66.5	70	89.5	66	80.5	62	62.5	1062.5	61	571.5	103.5	78.5	65.5	86	123	106.5	224	102	86	295.5	85.5	168.5	80	109	74	130.5
12	8	27|28	NDUFA6	P56556	JHU13171.B12C8R28	22668.5	70	175	125.5	70	121	96.5	68.5	91.5	100	73.5	76	99.5	96.5	171.5	167.5	260	71.5	131.5	288.5	85	134.5	120.5	60	82	70	64.5	81.5	111	63.5	125	74.5	59	66	1002	102	88.5	75	806.5	159	751.5	75.5	132.5	176	68.5	71	76.5	79	115.5	70	95.5	70.5	72.5	1333.5	74.5	844.5	125	90.5	82.5	144	162	89.5	276.5	126.5	96.5	383.5	99	256.5	102.5	159	91	151.5
12	9	27|28	PREB	Q9HCU5	JHU13186.B12C9R28	4879	66.5	70.5	68	61.5	68	72	56	69	59.5	65.5	63	67	72.5	72.5	89.5	87	62	68.5	89	80.5	81.5	61.5	50.5	55	60.5	50.5	58	92	56	62	53	50	51.5	172.5	75.5	59.5	60	160	68.5	599	60	70.5	78.5	57.5	61.5	52.5	62	56.5	59.5	74.5	63.5	53.5	371	58.5	157	61.5	69.5	70.5	64.5	69	54	89.5	65	73	133	69.5	79	65	69	60	59.5
12	10	27|28	MEIOB	Q8N635	JHU13318.B12C10R28	17631	70	73	67.5	57.5	68.5	70.5	52	66.5	63.5	69	63.5	76	74	87	102	106	64.5	68.5	108.5	79	88.5	77.5	50	51.5	68.5	57.5	65	81.5	56	75.5	54	51.5	61	298	82	69.5	67.5	257.5	76	565	61.5	75	87.5	56.5	59.5	65.5	60.5	61.5	72	77	66.5	54.5	568.5	57	212	83.5	69.5	76	78.5	75	63.5	90.5	66	78.5	131	67	89.5	59	84	62.5	72.5
12	12	27|28	CCL22	O00626	JHU13032.B12C12R28	330.5	59.5	56.5	63.5	58.5	55	66.5	52	70.5	64.5	66	84	67.5	65.5	71.5	67	75.5	62.5	61.5	68	71.5	77.5	63	54	47.5	65	58	60	82.5	55.5	65.5	57.5	48.5	60.5	61.5	76	62.5	55.5	61	61	536	55.5	63.5	67.5	56	51	53.5	54.5	51.5	64	66	64.5	51	144	57.5	65.5	63	73.5	70.5	61.5	59.5	51.5	54	54.5	71	96	76	49	62	64.5	58	58.5
12	13	27|28	NDC80	O14777	JHU13359.B12C13R28	1591	61.5	56.5	57.5	64.5	57.5	66	53	68	62	66	66	53	64.5	69	62.5	64.5	58	63	64.5	65.5	75.5	61.5	54.5	48	66	50	59	87.5	52.5	65	53.5	42	59	70.5	71	62	57.5	74	61	426.5	59	58	67	56.5	51.5	70	57	47.5	56.5	61	61.5	52.5	219.5	55	88.5	61	65.5	66	66.5	65.5	56	68.5	58.5	71	98.5	65.5	51	59.5	60.5	52	61
12	14	27|28	LRCH3	Q96II8-3	JHU13160.B12C14R28	1050.5	67.5	62	64	58.5	58	63.5	52.5	60.5	63	58	64.5	53.5	64	64	68	74.5	60.5	55.5	70	63	75.5	58	47	49.5	58	49.5	51.5	85.5	48.5	62	47.5	44.5	56	103.5	63	60.5	59	80	65	454.5	52	59	69.5	49	53.5	59	54	49.5	58	69	65	55.5	269.5	53	87.5	61.5	70	70	73.5	61.5	52	61	59.5	66	88.5	71.5	58.5	54	69.5	56	60.5
12	15	27|28	SPATA41	NA	JHU13048.B12C15R28	432	62	53.5	59.5	62	59	61	59.5	63.5	64.5	61.5	53.5	50	68.5	62.5	58	69.5	53.5	53	60	70.5	75.5	61	50	47.5	63	55	56.5	81	48	56	51.5	41.5	50.5	54.5	65	55	56	62	61.5	434	47.5	59.5	61	47	56	50.5	53.5	53	60.5	74.5	61.5	53.5	84.5	58	61	61	65.5	67.5	55	57	55	51.5	54.5	71.5	86.5	69	49.5	60	65	54	55.5
12	16	27|28	PRSS54	Q6PEW0	JHU13250.B12C16R28	6461	61.5	70.5	72	61.5	67	68.5	55.5	80	68.5	64.5	65.5	61	71	73.5	86	89	60	65	97.5	75.5	85.5	63.5	51.5	53	62	52.5	68.5	86	58.5	69.5	59	43.5	60.5	185.5	74	63.5	61	186	67.5	459	56.5	78.5	87.5	53	60.5	59	57	61.5	61.5	76.5	68.5	58	443.5	56.5	169	67.5	77.5	69	68	63	64	78.5	61.5	70	122.5	67.5	73	67.5	71	59	68.5
12	17	27|28	RASSF5	Q8WWW0	JHU13193.B12C17R28	4150	60.5	66	68.5	62	64	71	61.5	71	64.5	66.5	69	64.5	66.5	70.5	76	77.5	56.5	70.5	70.5	65	79.5	60.5	50.5	59.5	61.5	52	60.5	84	57	68.5	48	42.5	55	116	70.5	53	56	119	68	461.5	57.5	64	74.5	54.5	59	55	59	55	60	74	65.5	54	415.5	50	122	64	70	68	67.5	65	57.5	68.5	53.5	66	100	71	61.5	66	73	51.5	69
12	18	27|28	MEIOB	Q8N635	JHU13318.B12C18R28	32232	74	92.5	124	80	99	139	58	86	76.5	78	79.5	83.5	86.5	93.5	97.5	121.5	67.5	81	132.5	76	174	104	61	70.5	62.5	56	75	129.5	55	227.5	85	56.5	78.5	310	110	92	86	403.5	109	1385.5	69.5	78.5	128	64	70	79	75.5	74.5	65.5	82.5	69.5	67	679.5	70	330.5	81.5	86	83.5	92.5	98.5	66.5	122.5	79	103.5	172.5	83	123	77.5	96.5	60	85
12	19	27|28	PPP2R2A	P63151	JHU13277.B12C19R28	1564	67	62	69	62	57.5	67	55	79.5	62.5	59.5	67.5	67.5	61.5	73.5	72.5	77.5	57.5	66	73	61	79.5	54.5	43.5	50	56.5	51.5	54	83.5	51	65.5	50.5	43.5	53.5	110.5	66	53.5	54.5	94	55.5	486.5	60.5	59.5	72	51.5	56.5	60.5	67.5	53	56	66	61	54	241.5	54.5	115.5	66.5	66.5	75	64	54.5	51.5	66	57.5	74	93.5	71	67	52	65.5	48.5	63.5
12	20	27|28	CCL20	P78556	JHU13031.B12C20R28	345.5	62.5	58	60	57.5	58	60.5	51.5	70.5	64	66	67	60	66	66.5	62	66	54	59.5	64	63.5	75.5	57	50.5	52	59.5	43	48.5	74	51	60	47.5	37	49.5	51	66	56.5	40.5	59	51	469.5	65	56	59.5	52.5	56	61.5	55	52.5	53	66	57	52	173.5	51.5	63.5	62	64.5	68.5	65.5	59	48.5	57.5	57	67.5	84.5	72	54.5	47	60.5	51	57
12	21	27|28	NEDD4L	Q96PU5-2	JHU13360.B12C21R28	36471.5	78	101.5	90	78	93	125.5	64	127.5	138	82.5	96	105.5	118	112	134	142.5	85.5	93	86.5	101.5	136.5	130.5	62.5	85.5	125	71.5	75.5	86	74.5	126	94.5	64	61.5	105	134.5	108	71.5	269	202.5	509.5	96	88.5	120.5	74	88.5	82	113.5	73.5	100.5	190	64	85.5	632.5	97.5	155.5	94.5	105	79.5	137.5	94.5	85	88.5	86.5	102	112.5	100.5	108	88.5	104.5	82	102
12	22	27|28	PCSK1N	Q9UHG2	JHU13180.B12C22R28	11739.5	69	70.5	72.5	69.5	70.5	115	61	71	67.5	61.5	72	84.5	76.5	83.5	83	91.5	72	69	85	80	91	84	54.5	62	80.5	56.5	66	98	57	74	55	50	56	173.5	78	72.5	56.5	167.5	74.5	383.5	68	79.5	85	57.5	62.5	69	63.5	62	65.5	77.5	62	59	312	57.5	185	62	66	78	82.5	80.5	67	85	72	87	135.5	74	74	72	67.5	61.5	63.5
12	23	27|28	KAT8	Q9H7Z6-2	JHU13078.B12C23R28	393.5	60	62.5	54.5	59.5	59	63.5	55.5	69	62.5	66	57	61.5	66.5	70	66	70	61	65	67	69	79.5	50.5	47.5	52	55.5	51	55	93	53	58	48	45	54.5	52	61	56.5	57.5	50	55	348.5	60.5	56	56.5	49	60.5	63	57.5	48	68	53.5	54.5	48.5	127	47.5	64.5	56	62.5	74.5	66	56.5	57	52.5	51.5	77.5	79.5	66	55	57.5	58	53	58.5
12	24	27|28	ZNF639	Q9UID6	JHU13302.B12C24R28	2567.5	62	59	65.5	61.5	64.5	64.5	54	65	69	65.5	66	69.5	65	74	66	71	59	68	74.5	75.5	83.5	61.5	53.5	50	63.5	55.5	60.5	81.5	60.5	69	52	49.5	53	76.5	69.5	60.5	56.5	98	60	449	64	60.5	68.5	55	58	61.5	56.5	53.5	63.5	61.5	58.5	43.5	254	56.5	95.5	62.5	72.5	75.5	71.5	66.5	58.5	62.5	62.5	70.5	97.5	65	60	56.5	68	49	67.5
12	25	27|28	TMEM185A	B3KY49	JHU13295.B12C25R28	13989.5	73.5	76	71	64.5	78	69	66	73	73	65.5	67.5	78.5	72.5	86	74.5	92.5	67.5	65.5	106	76.5	89.5	79.5	57.5	59	63	55.5	76.5	88	53.5	70	56.5	54.5	63	155	81.5	63.5	68.5	172	95	405	64.5	80	87.5	67	61.5	73.5	57	61.5	65.5	80.5	69	52.5	423	50.5	192.5	71.5	70.5	76.5	81.5	79	61	79	70.5	81	121	78.5	102.5	67	79.5	63	79
12	26	27|28	YAF2	Q8IY57-5	JHU13110.B12C26R28	393	69.5	62.5	56	57	62	63.5	57.5	70.5	63	56.5	53	60	70.5	63.5	62.5	64.5	60.5	58	72.5	66.5	75	60.5	48.5	52.5	61.5	52	59.5	72.5	49	67	54	47	53	54.5	72	55	54.5	62	57.5	350.5	57	59	80.5	54.5	53.5	69.5	55.5	59	51	75	62	52	183	45	69.5	64.5	66.5	74	77	62	51.5	50	63	79.5	80	67	52.5	49	62.5	51	63
12	27	27|28	NANS	Q9NR45	JHU13168.B12C27R28	37554	78	156.5	92.5	80	101	121.5	60	96	89	72	78	91.5	85.5	135	186	229	66	101.5	296.5	112	145.5	110.5	70.5	132	77.5	93	84	91	61.5	122.5	72	71	69.5	532	154	953.5	79.5	696.5	153	349.5	76	133	155	66	69.5	96	90	122	79	95	77	67.5	1394	84	553	111.5	89.5	84	175.5	414.5	131	267	129	141	290.5	90	202	99.5	152	87	123
12	28	27|28	CPSF4	O95639-3	JHU13331.B12C28R28	22926.5	74.5	86.5	85.5	77	101	75.5	58	82	76	81.5	76.5	87.5	81.5	102.5	89	131	70.5	95	100.5	97.5	104	103.5	59	64.5	72	65	74.5	111.5	70.5	124.5	71	57	71.5	229.5	113	77.5	69.5	187	104	470	79	86.5	98	76	69	73.5	68	76	70.5	235	65.5	72.5	635.5	72.5	168.5	89.5	86.5	87	104.5	84	76.5	94	83.5	94	142	86	99	64.5	104	72.5	93
12	29	27|28	PPIC	P45877	JHU13184.B12C29R28	27433.5	71	90	88	82	93	84.5	58.5	87	77	85	81.5	82	85.5	123	128.5	156.5	76	91.5	156.5	90	128.5	103	58.5	60.5	83	79	81.5	91.5	68.5	101	64.5	54	74.5	363.5	89	83	69	388	134.5	391	80	110	137	87.5	75.5	80.5	76	82	78	99	72.5	78	927	77	385	103.5	78.5	83.5	111.5	110	80	139.5	98.5	94.5	234	83.5	119	72	112.5	75.5	107
12	30	27|28	ARHGEF39	Q8N4T4	JHU13324.B12C30R28	4810	69	71	70.5	65	65	70	59.5	75.5	68.5	68	62.5	64.5	73.5	72	77	87	63	69.5	98.5	66	94	58	54	54.5	62	54	64.5	92	57.5	69	58	48.5	57	137	68.5	68.5	56	142.5	71	399	57	82.5	77	65	59.5	62	64.5	59	63	70.5	68.5	58	380.5	51.5	149.5	69.5	78.5	69.5	86.5	73.5	61	85.5	66.5	74.5	121	73	69.5	61	65.5	60.5	69
12	31	27|28	YTHDC1	Q96MU7-2	JHU13395.B12C31R28	1913	66.5	63	63.5	57.5	58.5	68	61	68	64	72	70	63.5	72	73	69	78	61	67.5	85.5	63.5	80	58.5	56	53.5	55.5	51	63	85.5	53.5	56.5	52.5	47.5	48.5	87.5	71.5	62	56	93	69	334	57.5	71	72	53	52.5	65	66.5	60.5	65.5	70	63	51.5	200.5	55	103.5	70	72.5	73	81	70.5	54.5	64	57.5	79.5	104	75	66.5	63.5	66.5	56	61
12	32	27|28	COQ7	Q99807	JHU13129.B12C32R28	20765.5	74	88	78.5	75	69.5	76.5	62	79	75	75.5	79	67.5	78.5	83.5	86	103	68.5	82	124	66	99	82	55.5	70.5	70.5	55	70	104.5	57.5	86.5	66	52.5	65.5	240.5	86.5	79.5	64	230.5	92.5	544.5	68	89.5	93	56.5	64.5	73.5	75.5	68	71	84	70.5	65	516	60.5	268.5	80	79	76.5	86.5	83	68.5	102.5	78.5	99.5	171.5	84	88	69.5	70	73	82.5
12	1	29|30	LINC00612	Q8N6U2	JHU13218.B12C1R30	645	62.5	58.5	56	60.5	58	65.5	44	74.5	60	59	62.5	60	69	58.5	65.5	57.5	56	56.5	69	68	70	52.5	48.5	53.5	59	46.5	61	78	57.5	60.5	48.5	47.5	52.5	79	70	61.5	53.5	94.5	60.5	456	56	60.5	65	50.5	48	61	55	57	59.5	64.5	54.5	54	329.5	43	96.5	59.5	66	65	71	50	59	58.5	60	64.5	98.5	66.5	62	51	58	48.5	58
12	2	29|30	NEUROG2	Q9H2A3	JHU13080.B12C2R30	11472.5	71.5	79.5	79.5	67.5	89	88.5	54	86	74	72	70.5	67.5	84.5	73.5	88	73	61.5	68	84	86	110	78	63	59	76.5	58.5	72	120.5	57.5	87	60.5	54	63	136.5	77.5	69	64	180.5	83.5	705.5	75	72.5	91	52.5	58	65	70	74	73.5	80	75.5	60.5	462	61.5	160	76.5	68.5	76	83.5	81	62.5	88.5	73.5	78	155	78	90.5	72	77.5	67	92
12	3	29|30	REEP1	Q9H902	JHU13089.B12C3R30	26378	63.5	84	85	71	77	87.5	62	75.5	72.5	69.5	65.5	68.5	86	100	100	134	66.5	87.5	138.5	83	119.5	104.5	61.5	64	69	57	71.5	96.5	59.5	118.5	59	53.5	55	367.5	73	72.5	64	403.5	114.5	847	75.5	99.5	113	63	64	72.5	74.5	80.5	65	84	64.5	58.5	727.5	64	405	92	77.5	74	88	89.5	78.5	158.5	74	77.5	215	79	137	80.5	103	70	97
12	4	29|30	OLIG3	Q7RTU3	JHU13267.B12C4R30	15972.5	68	70	82.5	76	70	86	63.5	81	66	68.5	73.5	76.5	75.5	84.5	103.5	86.5	70	69	105	90.5	86.5	106.5	58	64.5	69.5	62.5	68.5	98	58	91	57.5	54.5	63.5	203	86.5	75	66	1069	989.5	502	74	79.5	102	63	92.5	65.5	79.5	70.5	64	101	76	59.5	1188.5	65.5	201	82	70.5	78.5	86	87.5	70	97	79	100	127	75.5	91.5	63	89	69	79
12	5	29|30	ZCCHC7	Q8N3Z6	JHU13113.B12C5R30	2645.5	57.5	57	66	60	57	71.5	50	79.5	61.5	65	68.5	67	67.5	72.5	78	64	64	64.5	67.5	69	65.5	57	53	50.5	60	51.5	56.5	69	48.5	65.5	52	44	56	106	63	62	59.5	110	56.5	442	61	67.5	71.5	58	55.5	56.5	64	55	53	70	56.5	53	641	55	101	65.5	62.5	67.5	70.5	68	57.5	63	57	83.5	106.5	66	62	57.5	59	61.5	62
12	6	29|30	BCL2	P10415	JHU13217.B12C6R30	34842.5	78.5	100	104	74.5	98.5	85.5	70	88.5	80	80	86.5	94	89.5	100.5	104	128.5	73	82.5	125.5	86.5	109	138	64.5	80	73	61.5	71	92	63	138.5	97.5	60	68	309.5	95	79	66	331.5	137.5	507	79.5	111.5	122	70.5	71	83	80.5	76	87	93.5	71	69.5	810.5	97.5	367.5	99.5	88.5	96.5	88	105.5	70.5	139	106	98.5	221	90	115.5	73.5	104.5	79	99
12	7	29|30	GPSM1	Q86YR5-2	JHU13342.B12C7R30	43773.5	76.5	92	105	81	99.5	104.5	64.5	97.5	108	81.5	85.5	81.5	106	101	132	120.5	75.5	125.5	94.5	100.5	135.5	137.5	67.5	249	76.5	64	80.5	109.5	89.5	197	197	65.5	85	146	153	101.5	70	199.5	166	807.5	95	104.5	115	78.5	81.5	94	86	75.5	86.5	158	81.5	59.5	499	80	159.5	94	107	83.5	96.5	85.5	85	101	80.5	110	181	92	89.5	76.5	127	87	82
12	8	29|30	HLA-A	Q5SUL5	JHU13148.B12C8R30	12294	67	144	93	71.5	90	83.5	63	89	79.5	67.5	79.5	83	78	107.5	142	146	63	86	240	89	100	80.5	56.5	80.5	71	61	67	84	59.5	101.5	59	56.5	66.5	616.5	89.5	79	62.5	431	117	495.5	68	129.5	145	61.5	62	77.5	63	88	69	85	72.5	69.5	1052	60.5	506.5	99.5	73	71.5	87	100	73	203.5	88	95	289.5	85.5	184	89	122	81	127
12	9	29|30	P3H4	Q92791	JHU13200.B12C9R30	24804.5	78	98.5	100	86.5	115	97	66.5	88	83	85.5	85.5	95.5	95	100.5	139	182	77	155	126.5	90	119.5	103	63	75	87.5	73	86	114	66	95	70.5	66.5	75.5	280	98	147.5	81	245.5	124.5	611	77	89.5	128	71.5	69	86.5	86	117	97.5	128	83.5	75	1167.5	72	249	101.5	86.5	87.5	91.5	106.5	78.5	204	152	103	168.5	82.5	106	90	102	84	104
12	10	29|30	CCDC80	Q76M96-3	JHU13325.B12C10R30	7974	62	64	72.5	62	71.5	70	55	65	71	59	62	75	70	74	88	94	57.5	58.5	74	69	84.5	73.5	52	50.5	64	54.5	60.5	88.5	57.5	75.5	51.5	52	60	153.5	72.5	66	55.5	138.5	74.5	484.5	64	66	80	49.5	60	54.5	63	55	65	76	59	54.5	249.5	49.5	148	65.5	70.5	74	73	70	60	78.5	61	72.5	106	71	64.5	59.5	73	54	62.5
12	11	29|30	LMAN2L	Q9H0V9	JHU13253.B12C11R30	8136	65	75.5	69	66.5	70.5	63.5	58	71	61.5	64.5	66	71	69.5	80	80	96	60	64	88	72	86	65.5	55	62.5	66.5	51	64	84	60.5	81.5	54.5	55.5	62.5	195.5	76.5	62	63	211.5	72	616	60.5	70.5	82	53.5	59.5	60.5	62.5	60	59.5	68.5	55	58	403	50.5	214.5	74.5	75	73	74.5	69	60.5	88.5	57	79.5	142	78	81.5	59	72	54.5	71
12	12	29|30	TRIM15	A0A0G2JJP1	JHU13105.B12C12R30	2935	65	63.5	69	60.5	65.5	72	53.5	70	58.5	58	65.5	70	72	78.5	72.5	76.5	59	63.5	74.5	128	81.5	67	57.5	58	63	51	54	88.5	55	73.5	49.5	49.5	57	99.5	77.5	66	63	110	72.5	515.5	62.5	58.5	72	58.5	58.5	66.5	60.5	59.5	56.5	88.5	58	53	417	63.5	135	64	73.5	71	83	68	57.5	70.5	61.5	72	126	67	66	55.5	68.5	47	65.5
12	13	29|30	NTF3	P20783	JHU13362.B12C13R30	6667	62.5	67	74	64.5	66.5	71	56	65.5	65	65	69	61.5	76.5	72	78	74.5	55.5	59.5	74	76	78	65.5	57.5	58	69.5	47	56.5	88	54	66	51.5	47.5	56.5	155.5	67	62	62.5	136.5	68	367	60	64	72.5	58	58.5	62.5	64.5	60.5	55.5	79	69	44	362	56	163.5	66.5	64.5	61.5	70	71.5	56	76	63	70	119	58	71.5	61.5	61.5	55.5	66.5
12	14	29|30	IDH3G	P51553	JHU13151.B12C14R30	8956.5	60	67.5	78.5	67	75	72	58.5	67	69.5	72.5	60	67.5	72.5	84.5	78.5	87.5	66	69	87	77.5	80	68.5	49.5	56.5	65.5	53	59	90.5	53.5	74.5	47	53.5	57	242	69.5	61.5	60	171.5	79.5	501.5	63.5	69.5	82	58	53.5	61	65	60.5	57	80	68	56.5	474	62.5	227.5	73	62.5	73	75	75.5	59	95.5	68	74.5	165.5	71	81	69	65	55.5	70.5
12	15	29|30	HERC3	Q15034-2	JHU13058.B12C15R30	31839	66	75.5	98.5	75.5	110.5	99	62	72	73.5	80	77.5	92	110.5	112	98	126	73	81	94	85	117	103.5	67	86	81.5	65.5	76	90.5	75.5	133	63	57.5	67.5	161.5	183.5	96.5	81.5	168.5	123.5	625.5	83	82	153.5	74.5	73.5	88.5	76.5	77	69	105.5	75	70	629.5	73.5	174.5	85.5	80.5	79	101.5	79	66.5	84	113.5	109	182.5	81	101	82	97	72.5	79
12	16	29|30	ATM	Q6P7P1	JHU13216.B12C16R30	4411.5	63.5	71.5	75.5	70.5	70	75	60.5	80.5	70	64.5	63.5	73	71.5	82	83	82.5	57.5	64	66.5	74	90	70.5	55	60.5	67	56	59	88.5	56	78	52.5	42.5	59	105	78.5	68	66.5	127	71.5	726.5	66.5	73	77	54	65	55	61.5	60	58	67	65.5	48	289.5	58.5	129.5	66.5	73.5	72	74.5	76	58.5	69	65	75	125.5	64.5	71	65	67	56.5	63.5
12	17	29|30	GRWD1	Q9BQ67	JHU13144.B12C17R30	8714.5	63.5	59	64.5	67.5	57	69	62	82.5	68.5	61.5	61.5	65.5	66	92.5	77.5	84.5	59	67.5	78	69	78.5	65.5	48.5	62	60.5	50.5	56	91	53.5	67	47.5	49	57	115	76.5	71.5	54	124.5	69	558	61	68	74.5	60	58	62	63	60.5	57.5	84.5	68	55.5	456.5	56.5	135	61	71.5	70	65.5	59.5	53	61	55	72.5	119.5	69	64.5	60.5	64	50	66.5
12	18	29|30	RANGRF	Q9HD47-3	JHU13370.B12C18R30	32453.5	78	94.5	88.5	73.5	79	79	53.5	90.5	76	79	74.5	77	80	103	95	177	65	80	124.5	82	101.5	93.5	52	65	63.5	56.5	64	98.5	61	86.5	58.5	50	64.5	296.5	93	65.5	68.5	305	129	369	74	103	96.5	64.5	63.5	73.5	75.5	76	63.5	94.5	76.5	63	752	63.5	325	86.5	84.5	77	88	102	67	145.5	87	91.5	513	76.5	116.5	70	100	66	92.5
12	19	29|30	DERPC	P0CG12	JHU13222.B12C19R30	2978	71	68	71	61.5	62.5	68.5	54	65	73.5	59	64.5	60.5	69	77.5	75.5	79	52.5	72	84.5	72	83	66	47.5	60	62.5	55	58.5	89.5	53	73	49.5	47	53	174	75.5	57.5	52.5	145	64.5	473	59.5	71.5	83.5	59.5	55	60	59.5	63.5	64	69	68	61.5	395	59.5	184	66.5	71	75	74	76	57	77.5	65	87.5	146	69.5	78	54	70	54	68
12	20	29|30	PLA2G15	Q8NCC3	JHU13069.B12C20R30	3580	62.5	73	67	68.5	66.5	65.5	53.5	70	61.5	59.5	66.5	65	68	75.5	84.5	91	56.5	71	94.5	65.5	94.5	65.5	57	53.5	53.5	52.5	53.5	96	50.5	69.5	53.5	48	52.5	168.5	76	62.5	51.5	156.5	69	550.5	67	78	110.5	57	64	59.5	65	58.5	48.5	76	61.5	56.5	386	56.5	151	66.5	63.5	72.5	75.5	72.5	49.5	82.5	67	86	118	72	81	54	70	61	92
12	21	29|30	TUFT1	Q9NNX1	JHU13390.B12C21R30	15680	64.5	76.5	95.5	87	70.5	85	56.5	75	61	65.5	89.5	87	97	89.5	96.5	95	127.5	88.5	90	83	93.5	81.5	60	63.5	68.5	109	81.5	106.5	60.5	78.5	224.5	63	60	160	101	89	56	121.5	146	369	92	117	121	71	73	73.5	101.5	71	91	113	77.5	58.5	561.5	82	158	72	71	85	139	76.5	73.5	85.5	75	80.5	164.5	78.5	77.5	67.5	66.5	66	80.5
12	22	29|30	NUPR1	O60356	JHU13178.B12C22R30	17432	61	71	64.5	382	71	80.5	56	61.5	56.5	62.5	71.5	63.5	73.5	1360	73.5	87	64.5	70.5	130.5	75.5	80	76	49.5	69	64.5	54	61.5	81.5	55.5	66	54.5	45	59.5	120.5	79.5	69.5	60	108.5	66	287	59	210	72	63.5	58	65.5	67.5	58.5	63	69.5	69	161.5	415.5	371.5	237	66	67	76	87.5	71.5	64	74	65.5	74.5	108.5	81.5	67.5	66	81.5	55	62
12	23	29|30	NUDT18	Q6ZVK8	JHU13082.B12C23R30	10655.5	65.5	64.5	58	66	67.5	53	55.5	71.5	63.5	54	66.5	77	71	70	74	88.5	65.5	62	86.5	64	77.5	64.5	51.5	58	55.5	50.5	61	73.5	62.5	66.5	45.5	46	61.5	179	71.5	63	54.5	174	53.5	292.5	66	70.5	75	58.5	61	63.5	61	56.5	63	67.5	62	50	367.5	56	156.5	74.5	68.5	71	73.5	70.5	55.5	75	72	71.5	115.5	73.5	70.5	56.5	61	46.5	64
12	24	29|30	NT5C	Q8TCD5-2	JHU13264.B12C24R30	1393	69.5	68.5	65	63	66	60.5	56.5	72.5	67	56.5	72.5	65.5	70	68.5	65.5	78.5	64	64	77	71.5	85	59.5	49	50	53	51	60	77	56.5	66	47	49	63.5	101	77	53.5	57.5	95.5	61	483	73	67	71.5	57.5	52	67.5	59.5	54	63	65	65.5	46.5	262.5	56.5	117	67.5	64	72	74	64.5	55.5	68.5	60	73.5	119	64	61.5	56	55.5	55	67
12	25	29|30	ERO1A	Q96HE7	JHU13229.B12C25R30	1922.5	66.5	67.5	65	55.5	61	68.5	56	72	66.5	58	61	62	67.5	72	69.5	77	72	69.5	81.5	73.5	84.5	68.5	53.5	53	58.5	51	61.5	78.5	48.5	59	55.5	51.5	57.5	91	73	53.5	60.5	93.5	59.5	366	64.5	71.5	72.5	62.5	56.5	62	59.5	57	56.5	68.5	66.5	52	352.5	49.5	117	59	69.5	73.5	81.5	71.5	55.5	78	58	70.5	98.5	68.5	63.5	56.5	60.5	58.5	68.5
12	26	29|30	RNH1	P13489	JHU13091.B12C26R30	31261	66.5	84.5	118.5	79	97.5	185	65.5	86	82.5	76	78	77.5	95.5	88	135.5	133	70.5	92.5	111	130.5	133	125	61.5	93	106.5	86	81.5	86	63.5	111	69.5	64	75	311.5	112	94	81.5	222	221.5	611	105	96.5	126	64	70.5	91.5	89	114.5	70	121	76	57	716	102	498	90.5	114	79	138.5	93	97	173	81	104	133.5	89	99.5	80	106	75	95
12	27	29|30	F2R	P25116	JHU13142.B12C27R30	765	61.5	61.5	65	56.5	64	73	48	76.5	63	69.5	62.5	64.5	69	64	60.5	80.5	59.5	74	80	72	78.5	59	50.5	52	56.5	50	52.5	78.5	54	62.5	53.5	50	58	81.5	70.5	59.5	61.5	93	57	283	60	71.5	74.5	61.5	63.5	56	55.5	59.5	54.5	76	67	48.5	362	55	104	62.5	73.5	71.5	77.5	57	58.5	65.5	62	78.5	91	71.5	56.5	57.5	66.5	56.5	61
12	28	29|30	ETNK2	Q9NVF9	JHU13336.B12C28R30	14325.5	63	80.5	79.5	67	95.5	84	62.5	74	71.5	71	71.5	74.5	80	79.5	81.5	117	62.5	77.5	98.5	92	102.5	93	53	63.5	66	58.5	76	116	58	363.5	59.5	61	67.5	183.5	94.5	69.5	71	148.5	79.5	466	76.5	86	92.5	65	67	82	67	77	68.5	95.5	67.5	55	403	65	178	83.5	89.5	78.5	92.5	80	68.5	79.5	80	99	129	95	83	69.5	70.5	69	70.5
12	29	29|30	HLA-A	Q5SUL5	JHU13148.B12C29R30	8770	61.5	86.5	79	71	79	77	59	83	75	72.5	64	76.5	79.5	79	85	126.5	59	80	117.5	76	92.5	67	59	59	66.5	59	67.5	85.5	57.5	82	57	51.5	72	269	84	66.5	65	227.5	74.5	366.5	66	90	99	67	59	66.5	72	66.5	67.5	86	68.5	52.5	432.5	63	261.5	80	74.5	74	87	86.5	63	102	66.5	83	155	77.5	95.5	70	80	70.5	101
12	30	29|30	ALKBH2	Q6NS38	JHU13309.B12C30R30	19801.5	73	78	87.5	77	71.5	80.5	63.5	84.5	82.5	87	76	76.5	70	94	88.5	77.5	71.5	69.5	83.5	83	98	190	59	71	76.5	64.5	72	87.5	67.5	109	65	59	74.5	130	85.5	75	72.5	148	74	380	75.5	75	87	66.5	71.5	75	72.5	64.5	76.5	93	81	61.5	1020.5	64	152.5	83.5	85.5	75.5	82.5	81.5	71.5	82.5	74.5	92.5	124	92.5	78	61	82	84	75.5
12	31	29|30	HES2	Q9Y543-2	JHU13344.B12C31R30	480.5	60.5	67.5	65.5	66.5	66	72.5	56	78	66	65.5	68	65.5	66.5	68.5	73.5	76	63	57	70.5	65.5	82	50.5	56.5	51.5	59	52.5	57	75.5	59.5	60	53.5	49.5	61	70	66.5	70	60.5	82.5	60.5	304.5	59.5	63.5	70	55	63.5	64	62.5	51	67.5	61	65	52	272.5	58	85	57	66.5	71	78	74	52.5	66	57	73	84.5	75.5	59	54	55	59	66.5
12	32	29|30	PEX10	O60683-2	JHU13182.B12C32R30	2631.5	71.5	77.5	74	67	68.5	77	49.5	80.5	72	74.5	72.5	69	77	70.5	74.5	93.5	64	65.5	91.5	72.5	102.5	65.5	57	56.5	56	57	59	97	60	96.5	66	58	61.5	143	70	73.5	63.5	139.5	67.5	535	68	77	77	57.5	59.5	69	71.5	65.5	67.5	75.5	70	62.5	310.5	56	132	66.5	68.5	77.5	75	77	64	78	63.5	95	154.5	72	74	66	68.5	54	72.5
12	1	31|32	SLC16A4	O15374	JHU13671.B12C1R32	7160.5	72	73.5	69	67.5	67.5	75.5	60.5	82.5	68.5	63	70	74.5	74	84.5	79.5	106	57	68.5	109	79.5	86	77	52.5	59.5	61.5	55	62	105	53.5	80	63.5	49.5	68	244	71	70.5	57	229	85.5	540.5	62	70.5	99	60.5	61	63.5	67	57	59.5	72.5	65.5	56.5	410.5	56	185	71	67.5	79.5	82.5	62.5	65.5	93	69	72.5	152	68.5	107.5	60.5	97.5	75	83
12	2	31|32	PGAP6	Q9HCN3	JHU13493.B12C2R32	932	64	65.5	64.5	65.5	61	69.5	58.5	71	65.5	65	68.5	58.5	65.5	65	73	70	54.5	66.5	74	72	79.5	63.5	49.5	52	60.5	48	58	78.5	53.5	66	49.5	42.5	49	128.5	71	56.5	54.5	109	64	609.5	60.5	65.5	67.5	55	56.5	63	63	50.5	54	70	58.5	49	308	51	114.5	65.5	59	68	71.5	53	59	65	54	69	109.5	71	55.5	57	62.5	51.5	63.5
12	3	31|32	CA7	P43166-2	JHU13414.B12C3R32	2214	59.5	66	61	62.5	59	73	60.5	63.5	66.5	62.5	62	56.5	62	68.5	74.5	78.5	54.5	62.5	74	75.5	77	61	55	57.5	56.5	50	58	87.5	51.5	65	53.5	44.5	51.5	111	74.5	59	50.5	130	54.5	723	62	67.5	74	50.5	55	62	60.5	55.5	56	84	57.5	43	326	50.5	118	65.5	62.5	67.5	72	65.5	56	63	57	63	112	71	52	55	70.5	54	68
12	4	31|32	SLC10A5	Q5PT55	JHU13670.B12C4R32	2686.5	60	64.5	63.5	59	64	68.5	56	74	57	61.5	65.5	64.5	66.5	60.5	73.5	76	61	64.5	78	69	78	60	53	52	54.5	53	66	89.5	55.5	66.5	52.5	45.5	51	117.5	73	63.5	53.5	139.5	61	565.5	62.5	70.5	70	53.5	58	60	63.5	56	57.5	68.5	56.5	56.5	353	49.5	116.5	63.5	67.5	56	69	71.5	54.5	68.5	64	70.5	107	68	63	62	63	58.5	64
12	5	31|32	TNS4	Q8IZW8	JHU13494.B12C5R32	22815	74	87	82.5	79.5	75.5	77	52	77.5	64.5	68.5	72	78	74	94	93.5	111	66.5	81.5	119.5	80.5	100	91	55.5	63	72	75.5	64.5	94.5	59	92	54.5	53.5	66	310	84	66.5	58.5	309	106.5	438	80.5	86	115	72.5	63.5	77.5	72.5	69	67	84.5	64.5	65.5	768.5	65	343	96.5	78.5	78.5	85.5	98	73.5	136.5	82.5	89.5	191.5	82	124	68.5	96	73	92.5
12	6	31|32	ISM2	Q6H9L7	JHU13679.B12C6R32	21358	86.5	92.5	77.5	69.5	85	82.5	59.5	86	79	64	88	91	87.5	150.5	99.5	125	69.5	75.5	143	78.5	97.5	88.5	59.5	60	64	58.5	64.5	84	70	102.5	61	62	75.5	505	95	80.5	70.5	436	132	418.5	76	96	108	70	70	72.5	77.5	68.5	80	94	63	70.5	808.5	76	322	103.5	83.5	89.5	90	141.5	69	163	87	85	197.5	89	125.5	76	101.5	70.5	102
12	7	31|32	ZNF830	Q96NB3	JHU13704.B12C7R32	25832.5	70	80.5	75	77	82	81	63	77.5	76	72.5	74.5	86.5	203	134	122	100.5	75.5	84	84	92.5	93	125.5	61.5	65.5	79.5	62	63	82	64	81.5	70	60.5	68.5	175	89.5	78.5	77	142	95.5	316	65.5	82	100	72	74.5	187.5	115	70.5	92	120	71.5	67	515.5	169.5	145	81	151	91	91	141	77	77	99	86	106.5	82.5	128	103.5	94	71.5	109.5
12	8	31|32	MAX	P61244-5	JHU13538.B12C8R32	6180.5	64	63.5	63	55.5	64.5	72	57.5	78	57	67.5	60	64.5	75.5	81.5	87.5	80.5	61	69	98.5	68.5	82	65	48.5	56.5	57.5	48.5	61.5	86.5	52.5	71.5	48	48	60	216.5	71	64	60	196.5	68.5	545	63	73.5	75.5	63	61.5	64	127.5	58	60	74	60	49.5	459.5	55.5	192.5	79	67	70	76.5	76.5	62	82.5	60.5	75.5	181	67	76	63.5	66.5	65	74.5
12	9	31|32	PPIL4	Q8WUA2	JHU13555.B12C9R32	7746	61	65	74.5	62.5	67	74.5	60	66	63.5	80	68.5	67	75.5	73	96	79.5	66.5	68	72	72.5	77.5	73	46	55.5	62	51.5	65	83	51.5	68.5	50	53	64.5	135.5	73	73.5	62.5	107.5	124.5	471	70.5	71	65.5	67.5	61.5	62	59	55	67.5	76	63	66.5	420.5	51	157	69	67	80	79	65.5	58.5	71	66.5	72.5	127	77	63	68.5	63	59.5	231
12	10	31|32	CTNS	O60931	JHU13713.B12C10R32	20559.5	65	70.5	72.5	74	75	69.5	59	74.5	68.5	70	68.5	69.5	138.5	96	96.5	119	66	73.5	101.5	78.5	80	96	54	59	70.5	57	63.5	81.5	56.5	77.5	53.5	52	60.5	173	91.5	67	61	165	103	238.5	64.5	72	95.5	60	72	130	81.5	73.5	67	97	63	58.5	518.5	150.5	166.5	73	97	79.5	84	105	63.5	84	86	82	131	77.5	99	67.5	80	76.5	79
12	12	31|32	NR4A2	P43354-2	JHU13474.B12C12R32	3428	60	68	73.5	63	60	67	51.5	69.5	61.5	67.5	62.5	65.5	77	62.5	66	70	51.5	59.5	78	67.5	87.5	65.5	50	56	57	55.5	57.5	80.5	54.5	91	52	47.5	54	127	74	59	57.5	131	61.5	564.5	58	67	74	56.5	53	61.5	57.5	58	56	69.5	59.5	54	329	54	116	63	64	57	71.5	70	60	68.5	63.5	67.5	130.5	65	61	57.5	61.5	51.5	73
12	13	31|32	ZNF277	A4D0S7	JHU13786.B12C13R32	13079.5	61.5	68.5	73	61	67.5	67.5	55	59	57.5	69.5	60.5	63	71.5	78.5	61.5	76.5	59	55.5	78.5	72	78.5	65	49.5	63	65	50.5	64	79.5	55.5	68.5	51.5	46.5	50	166	80.5	57.5	61.5	173.5	64	403.5	63.5	72	79.5	56.5	50.5	62.5	62.5	59	62	76.5	59	54.5	387.5	53.5	158	63.5	64	61.5	78	69	65	66	60	69	126.5	66.5	64	63.5	67	58.5	72
12	14	31|32	ARFGAP1	Q8N6T3	JHU13507.B12C14R32	23349.5	71.5	79	115	69	122	78.5	57.5	73	67.5	65	69.5	80.5	134.5	216.5	97	287	71	344	235.5	112	384.5	89	56.5	63	69.5	481.5	76	127	324	169.5	91.5	55	58.5	368	117	91	64.5	216	128	843.5	70.5	103.5	100	76.5	117	71.5	63.5	65.5	182	168.5	78.5	62	805.5	71	1012	77.5	84	148.5	132.5	104	206.5	119.5	94	546.5	394.5	110	897	276.5	434.5	69	91
12	15	31|32	MATK	P42679-3	JHU13465.B12C15R32	11789	72.5	88	88.5	68.5	69	73	53.5	78	66	72	68.5	78	70	87	90	120.5	72	77.5	119.5	78	106	73.5	56	58	66	56.5	68.5	105.5	57	94	61	55	63.5	325	88	68.5	62.5	276.5	94	577.5	68.5	80.5	90	61.5	63	64	58.5	83	66	75.5	64	52.5	737.5	63	310.5	80.5	85	67.5	80	92	60	114	88	75.5	195	70	104	66	83	69.5	83
12	16	31|32	GNAI1	P63096	JHU13628.B12C16R32	29214	70.5	70	80.5	65	64	71	60	85.5	80.5	71	68	66	78.5	88	80	84.5	68	74	75	70	87	86.5	54	57.5	69.5	56.5	64.5	96.5	56	74	58.5	60	64	142.5	83.5	66.5	57	147	70.5	425	69.5	70.5	75	63	59.5	68.5	69	59.5	72.5	84.5	68.5	54.5	436.5	57.5	149	65.5	75.5	68.5	76	77.5	62	70.5	61.5	79	113.5	77	73.5	64	71.5	64.5	63.5
12	17	31|32	BABAM2	Q9NXR7-1	JHU13508.B12C17R32	5274.5	64.5	57.5	67.5	54.5	68.5	70	44.5	66	66.5	67.5	61	59.5	63.5	69.5	72.5	75	60.5	64	88	66	85	61	48	53.5	63.5	45	60	96.5	54.5	71	49	41.5	57.5	141.5	79	63.5	52.5	127.5	68.5	463.5	61.5	74	74	53	61	69	46	58.5	58.5	74.5	60.5	59	308.5	45.5	154.5	70.5	66.5	65.5	73.5	67	57.5	67	61.5	71.5	120	71.5	68.5	59.5	60	55	67.5
12	18	31|32	CHRNA1	P02708-2	JHU13708.B12C18R32	3661	60	69	69.5	61	61.5	60	52.5	68	70	58.5	63	62.5	60.5	76	74.5	82.5	60.5	61.5	85	65	87.5	68	50.5	52.5	60	47	62	93	57	69.5	45.5	47.5	56.5	178.5	76.5	63	57	146.5	75	457	60.5	77.5	98.5	58.5	53	63.5	53	54	58	65	60.5	58.5	338	49.5	155.5	66.5	67.5	69	74.5	74	55.5	73	64.5	81	121.5	71	85	63.5	70	57.5	93
12	19	31|32	FADS1	O60427	JHU13624.B12C19R32	3722.5	65.5	71	74.5	66	68	69.5	56	70	69.5	67	63.5	65.5	64	79	64	92	59	74	82	68	81.5	63.5	49.5	59	67.5	50	64.5	89	57	70	50.5	55	55.5	154	81.5	64	59	136	60	481.5	63.5	73	83.5	53	62.5	67.5	60	57	58.5	69	62.5	55.5	348.5	57	139.5	72.5	68	79	77.5	74.5	62	74	65	80	130	78.5	83	60.5	69	60.5	69.5
12	20	31|32	FYTTD1	Q96QD9-3	JHU13440.B12C20R32	465	67.5	60	64	65	61	64.5	54.5	73.5	64.5	60.5	71	65.5	68	69.5	64	68.5	56.5	66	70.5	56.5	75.5	61	46	52.5	63	52	61.5	85.5	53.5	77.5	52	51	51	95.5	71.5	66.5	56	100.5	58	542	58	66	67	47.5	55	57.5	65	58.5	53.5	64.5	61	55	256	54.5	107	65.5	62.5	72.5	63.5	70.5	50	67.5	65	70.5	106	63.5	59.5	58	58.5	59	68
12	21	31|32	IL6R	P08887	JHU13738.B12C21R32	7005.5	72.5	74.5	68	59.5	69.5	64	56.5	70	56.5	56	68	61.5	73.5	81	79.5	93.5	64.5	66.5	101.5	55.5	83	64	51.5	57.5	65	54	60.5	94.5	53.5	73.5	55.5	48.5	54	205.5	69.5	59	52.5	184.5	68.5	319	60.5	68.5	85	48.5	56.5	63	64.5	54.5	57.5	62.5	60	56	472	55	196	69	64	68.5	77.5	68	58	86.5	63.5	75.5	146.5	64.5	92.5	69.5	61.5	65.5	76
12	22	31|32	PCOLCE2	Q9UKZ9	JHU13547.B12C22R32	3461	65	72	63	73.5	64	65	57.5	69	56.5	59.5	79	67.5	64	110.5	73.5	90	63	73.5	88	68.5	89.5	62	47.5	54.5	63	52	54.5	96.5	54	90	54	47.5	57.5	164	74.5	63	60.5	143	60.5	418	61	69	72	59	60	62.5	59	55	63	69.5	63.5	60	361	56	166.5	65	60.5	77.5	73.5	65	55	74.5	62	81.5	132.5	63	80.5	61.5	66	57.5	67
12	23	31|32	MICOS13	Q5XKP0	JHU13475.B12C23R32	29753.5	73.5	112.5	81	66	101	80	66.5	83.5	77	71.5	79	83.5	82.5	95	93.5	151	75.5	82	156	86.5	123	108.5	55.5	68	70	55	60.5	106.5	65.5	114.5	67	55	65.5	345	93.5	75.5	71	363.5	148	478	64.5	95	152	68	68.5	75.5	72	94.5	65.5	84.5	76	62.5	788	68	470.5	94.5	76.5	79	94.5	108.5	69	147.5	96	99.5	279	87	140.5	75	104.5	74	112.5
12	24	31|32	ERVK13-1	Q9NX77	JHU13640.B12C24R32	3061	63	62.5	62	57	65.5	68.5	55.5	73	58.5	64	74.5	64.5	71.5	68	73	74.5	63.5	70	74.5	80	82.5	64	52	50.5	67	57	54.5	74.5	51	59.5	49	50	59	111	66.5	57	61	125	62.5	489	60	76.5	77	63.5	58	53.5	56	55.5	65	70	64	47.5	375	48	109	63	67.5	65.5	76.5	71	63	74.5	64	76	119.5	71.5	70	59	63	55.5	66
12	25	31|32	ZSWIM1	Q9BR11	JHU13689.B12C25R32	15251.5	69	90	79	68	87	82.5	65	87	71.5	75	70	72	79	90.5	91	128.5	72.5	81.5	152	84	100.5	78	59	66.5	71.5	59.5	73	113.5	64	99	66.5	60.5	66.5	380.5	88	74	67	336.5	126	549.5	74.5	94.5	97.5	68	65	72	74	69	74	84	76	70	750.5	61.5	394.5	94.5	81	83	87.5	96.5	78	137	86.5	92	225.5	91.5	114.5	81	77.5	73.5	88
12	26	31|32	DSCR9	P59020	JHU13433.B12C26R32	21929.5	67.5	75	84.5	71	81	84.5	63	88.5	72	74.5	71.5	69.5	77.5	84	83.5	117.5	75	83	124	85.5	106	107	57.5	59	73	59.5	67.5	99	61	100.5	59	54	63.5	352	91.5	66.5	61.5	317	93	455.5	71.5	89.5	114.5	71	67.5	65	65	71	68.5	86	77	60	627.5	58.5	305.5	88.5	75.5	79.5	86	93	56	107	83	87.5	178.5	88	109.5	65	81	69.5	86.5
12	27	31|32	EED	O75530	JHU13521.B12C27R32	1919.5	57	71.5	66.5	60.5	68	69	61.5	80.5	57.5	72	57.5	60.5	62.5	78.5	70.5	82	69.5	72	82.5	66.5	78	65	50.5	54.5	66	51	56	75.5	49	67	52	48	57.5	80	69.5	49.5	59.5	92	61.5	252	61	70.5	71	58	59	56	60.5	57.5	65.5	76.5	58	54	294	53	91.5	65	71	71	76	57.5	54.5	63	64.5	72	87	74	59.5	66.5	65.5	57.5	69.5
12	28	31|32	NR5A2	O00482-2	JHU13750.B12C28R32	1038	56	65	66.5	64.5	66.5	72	59.5	80	60	76.5	60	63	59.5	71.5	72.5	85.5	62.5	69.5	74	68.5	80.5	58	51	53.5	61.5	51	62	86	58	67.5	53	48	54.5	118	77.5	49.5	56	96	68	310	63	76	75.5	58.5	57.5	58.5	61.5	55	65	78	62.5	56	437	58	109.5	62.5	62	69.5	79.5	65.5	62.5	61.5	61	71	99	68	56	65.5	66.5	54	65.5
12	29	31|32	ZDHHC23	Q8IYP9	JHU13585.B12C29R32	5064.5	66.5	75.5	70.5	69	72.5	90.5	60.5	74.5	66	77	69.5	60	72	78.5	84	87	62.5	74	85	78	84	67.5	53	58	66	64	65.5	92	60.5	71	57.5	55.5	62	139.5	89	57	59.5	148	77	301	69	73	75.5	59.5	61	71	63	58.5	74	75	64.5	60	349.5	59	144	71.5	73.5	68	79	77.5	66.5	70.5	69.5	88	111.5	80	73.5	70	52	53.5	78
12	30	31|32	ESRRG	P62508-2	JHU13725.B12C30R32	6412	64	68	69	71.5	71	74.5	65	81	67.5	79	80	68.5	65.5	72.5	77.5	89.5	61.5	73.5	100	82.5	107.5	67.5	55.5	53	58	51.5	75	87	62.5	72.5	42.5	47.5	57	113.5	66.5	59	72.5	139	86	394.5	67.5	80.5	71	65	61	62.5	74	64.5	67.5	68.5	59.5	57.5	567	58.5	145.5	79.5	66.5	72.5	78	72.5	65.5	72	66.5	84.5	118.5	78	77	55.5	63.5	103.5	72.5
12	31	31|32	CREB5	Q02930	JHU13712.B12C31R32	2231	67.5	71.5	64	62	60	72	61.5	73.5	66.5	71.5	64	64	73	68.5	66	80	65.5	73	76.5	76.5	92.5	60	51.5	51	57.5	57	65	91	58.5	63.5	53.5	47.5	66	101	77	67.5	63.5	98.5	63	328.5	70	65.5	74.5	56	67	71	66.5	59.5	63	63	62.5	55.5	406.5	55	114.5	62	65	70.5	74	70	56.5	68	59.5	77	97	75.5	76	58	67.5	50	64
12	32	31|32	ETF1	P62495	JHU13525.B12C32R32	760.5	66	64.5	64.5	65.5	62.5	69	55	68.5	64.5	61.5	72	60.5	65.5	67	61	65.5	61	63	78	62.5	91	57.5	47	49.5	58.5	55	61.5	100	56	67.5	52	45	61.5	66	63.5	63	57	70	61	555	67	66.5	60	64.5	70	63.5	68	53	68	69.5	67	51	274	50	84.5	64	63.5	68.5	67.5	59	51	61.5	58	73.5	96	72	60.5	53.5	60	51	70
12	1	33|34	RPS6KA1	Q15418-2	JHU13661.B12C1R34	20063.5	71.5	101	80	74.5	84.5	81	56	78.5	70.5	72.5	80	86	74.5	121	117.5	130.5	71	94.5	160.5	74.5	119.5	82	62.5	64	68.5	61.5	61.5	96.5	57.5	98.5	58	47	62.5	603	88	74.5	56	535	154.5	505.5	65	106	126.5	62	63.5	72	73	82.5	70.5	231	71	65.5	951	69.5	533	116.5	75.5	77.5	93	117	70	168	85.5	92.5	206.5	80	137	71.5	101.5	81	98.5
12	2	33|34	ARPC4	P59998-4	JHU13405.B12C2R34	301.5	70	58.5	53.5	63	53	70.5	55.5	63	60.5	63	62	64.5	63.5	69	66	63	60	62	59.5	56.5	73.5	59	50.5	53	63	45.5	50	86	54	71.5	49	46.5	44.5	48.5	69	63	54	67.5	51.5	598.5	60	57	61	54	62	58	56.5	49	53.5	71	63.5	48.5	154	52	63	56	66	74.5	68	60	52	53.5	57	71.5	101	78	54	45	59.5	44.5	61.5
12	3	33|34	BCL7A	Q4VC05	JHU13409.B12C3R34	31384.5	71.5	77	72.5	89.5	73.5	68	56	217	374.5	80	81.5	113.5	82.5	525.5	86	160.5	238.5	134.5	98	84	153.5	85.5	60.5	61.5	68.5	63.5	100.5	111	64.5	69.5	60	57.5	60	204.5	82.5	68.5	66	224.5	127	135.5	81.5	75	105	76.5	80.5	79.5	69	95.5	65.5	222.5	71	67.5	296	82	202	85	83.5	80	103.5	76.5	71	92.5	78.5	88.5	111	94	95.5	77.5	110	75	84
12	4	33|34	IVD	A0A0A0MT83	JHU13636.B12C4R34	26435.5	83.5	128.5	98	77	98	84.5	72	88	95	87	71	92	83	126	145	205.5	75.5	105	190.5	97	114.5	101.5	65.5	69.5	76	62.5	78	109.5	70.5	117.5	59.5	61.5	80	710.5	88	83	83	669.5	176	471.5	86	128	162	67	81	80	76.5	129.5	116	110.5	73	67	1063	71.5	721	148.5	89.5	67.5	114	133	96.5	231.5	129	112	273.5	94	191.5	85	139	102	128.5
12	5	33|34	ADAL	Q6DHV7-2	JHU13403.B12C5R34	5449	59.5	73	69	64.5	58	72.5	57	74.5	64.5	66.5	64	64	59	77.5	88.5	83.5	61	81	100.5	74	84.5	69	54	51	57	50.5	60.5	98.5	51	66.5	47.5	45.5	56	273	74	63.5	61	231.5	64	645.5	59	70.5	128	51	60	64.5	57	53.5	51	73.5	60	58.5	440.5	54	240.5	63.5	71	63.5	77.5	71	57	81	67	68.5	129	73.5	91	61	74.5	56.5	60
12	6	33|34	SATB2	Q9UPW6	JHU13664.B12C6R34	3331	59.5	72.5	75	63	69	66	59	69	65.5	58	61.5	66	71.5	75.5	84	86.5	57	72.5	89.5	67.5	84	71.5	54	58.5	68.5	55.5	66.5	86	50	73.5	53.5	48.5	55.5	195	75	69	60.5	172	72.5	676	67.5	78	75.5	53.5	66.5	63	61	64	51.5	77	59.5	52	511	60	192.5	76	71	71	78	65.5	46	81.5	64.5	77	154	70.5	96.5	54.5	73	54	68.5
12	7	33|34	URI1	O94763-3	JHU13699.B12C7R34	21242	62	76	69.5	65	75	72.5	61.5	74.5	63.5	73	67.5	72	77	89	81	104.5	68	70	97.5	65	89	70	60.5	53.5	67.5	56.5	59.5	128.5	55	87	50	51	62	205.5	75.5	66	55	195.5	93.5	487	64	103.5	93	55.5	64.5	66	76	57.5	53.5	88	63.5	60.5	642.5	60.5	237.5	74.5	68.5	78	74.5	78	57	99	71	78	128.5	74.5	86.5	76	76.5	64	83.5
12	8	33|34	OR51M1	A0A126GVC6	JHU13545.B12C8R34	2355.5	68	67.5	69.5	53	60	65.5	57.5	67.5	55	62.5	65	61	65	73	72	79	55.5	65	71.5	62.5	75.5	64	50	53	59.5	49.5	54.5	87.5	51.5	76	50	47	56	133	64	57	61.5	119.5	62	362	62	64	74.5	49	55	62	58	50	55.5	72	60	51.5	305.5	50.5	152.5	64	64.5	70.5	66.5	62.5	57.5	67	60.5	70.5	106	73	67.5	51.5	66.5	53	65
12	9	33|34	DNAJB5	O75953	JHU13520.B12C9R34	30099.5	80.5	144.5	174.5	86.5	102	97	70.5	74.5	98.5	82	83.5	100.5	89.5	126.5	147	168	81.5	111.5	178	81.5	114	122.5	68	81.5	83.5	73	84	109	65.5	104.5	71	59	73.5	416.5	123	84	70.5	413	151.5	438	79	117	159	69	77.5	75	78	109.5	72.5	98	72	75.5	1156	64.5	504	116	87	87	139.5	138	86	197	110.5	98.5	242.5	86	176.5	103.5	135.5	85	135
12	10	33|34	ANTXR2	P58335-4	JHU13693.B12C10R34	4454	73	67	71.5	70.5	65	73.5	56	78.5	67.5	67	60.5	68.5	71	75.5	77.5	89	59	81.5	95	68.5	83.5	67.5	52	54.5	58.5	56	62	90	52.5	91.5	47	49.5	58.5	189.5	68.5	59	62.5	169.5	76	496.5	58.5	79	102.5	56	63.5	62.5	53.5	60	61.5	72.5	62	62.5	352	51	179.5	80	76	74.5	70	71.5	60	90	66	75	181	70.5	97.5	62	68	58	92
12	11	33|34	EXTL2	Q9UBQ6	JHU13623.B12C11R34	1386.5	64	55	64.5	61.5	58.5	59.5	47.5	69.5	59	62	56	65.5	73	64	70	69	56	65	62.5	68	80	64.5	52.5	53	55.5	50.5	54.5	81.5	47.5	58.5	47	44	58	87.5	69.5	58.5	54	97	54.5	536.5	53.5	57	72.5	55.5	57	51.5	52.5	52	58	76.5	59.5	52.5	252	52.5	94.5	57.5	68	63	63.5	62	53	64	57.5	70	93.5	61	63.5	60	58.5	54	61
12	12	33|34	PLAC9	Q5JTB6	JHU13476.B12C12R34	25262.5	69.5	82.5	80	72.5	86.5	80.5	59.5	78	80	62.5	75	84.5	80	91	88	90	66.5	65.5	88	83.5	95	102.5	61	61.5	67.5	58	65.5	107	55.5	110.5	57.5	57	65.5	200	90.5	70	61	207.5	77	681	70	72	90	68.5	64.5	75	70.5	69	81.5	86	68.5	57.5	493.5	65.5	192.5	79.5	78	77	86	78	71	86.5	77	88	140.5	81.5	78	66	75.5	77	85.5
12	13	33|34	TRIM16	O95361	JHU13780.B12C13R34	36488	67	82.5	109	85.5	120	119	67	92	81	83	107	94.5	107	103.5	104	115	73	95	114	97	161.5	115.5	61.5	92.5	88	79	78.5	235	76	157	68	75.5	75	194.5	170	112	75	248.5	133.5	871	77.5	85.5	136.5	74	81	148.5	137	83.5	83	104.5	81	72	795	85	230	106.5	79.5	88.5	218.5	105.5	74	126	86.5	118	141	94	100	96.5	113	83	107.5
12	15	33|34	ASPDH	A6ND91-2	JHU13459.B12C15R34	1057.5	58	65	71.5	63.5	62.5	69.5	46.5	71.5	65.5	63.5	64	62.5	63	75.5	65	68.5	59.5	66.5	72.5	69	75	58.5	47	54	62.5	49.5	61	84	57	70.5	50	48.5	61	91.5	66	59.5	52.5	99	51.5	589	61.5	63	68.5	51.5	64.5	57	55	55.5	63	68.5	55	55	276	50.5	96.5	61	66	66	69.5	55	49.5	70	59.5	76.5	92	70	59	64	66.5	48.5	59.5
12	16	33|34	FAM102B	Q5T8I3	JHU13625.B12C16R34	6608.5	61.5	70.5	76.5	64	71.5	68.5	57.5	79.5	69	69.5	59	68.5	74	78.5	78.5	81	65	69.5	88.5	75	84	63	56	51	59	48	52.5	98.5	51	71	61	50.5	53	183	70.5	62.5	47	193.5	65	538	59	67	72	58.5	59.5	60.5	56.5	61.5	69	69.5	55.5	56.5	382	51.5	169.5	65.5	69.5	65.5	73	67.5	57.5	83	67	73.5	153.5	70	74	65.5	66	58.5	68.5
12	17	33|34	ERCC8	Q13216	JHU13524.B12C17R34	5611.5	51.5	64	79	63.5	60	79	53.5	69	65	67	55	60	62.5	68	72	86	61.5	60.5	83	73	91	59	46.5	56.5	64.5	48	54.5	83.5	52.5	71	52.5	48	55	147.5	80.5	62.5	57	140	70	414.5	53.5	67.5	75	58	58.5	64.5	54.5	61	55.5	70.5	71	48	376.5	52.5	175	63.5	66	72.5	67.5	69.5	51	71.5	58	73.5	113.5	64	67	59	66.5	54	66.5
12	18	33|34	CBL	P22681	JHU13703.B12C18R34	8979.5	63	67.5	76	62.5	63.5	67	58	74	69.5	69	66.5	72.5	75.5	79.5	103	120.5	61	67	75	75	85	71	49	57.5	63.5	54.5	61	86	57	94.5	54	52	57	158.5	80	65.5	62	131	86	409.5	66.5	66	81	58	61.5	70	59	60.5	58	93	66.5	58	526.5	68.5	145	72	66.5	73	76.5	73	66	78	69.5	72.5	120	76.5	64	64.5	66.5	53.5	63
12	19	33|34	TCN2	P20062	JHU13678.B12C19R34	11671.5	65	82	83	67	75.5	77	59.5	77	75	68	67.5	76	78	99.5	89	124	63.5	91	126.5	81	96.5	77	57.5	58.5	71.5	54	63.5	101.5	57	102.5	65.5	55.5	64.5	392	82.5	74	65	394.5	99.5	436	73.5	81.5	99	59.5	65	72	68.5	68	58.5	83	68	65	654	61.5	297.5	94	67.5	75	75.5	87.5	66.5	126.5	85	90	194.5	87	103	73.5	89	72.5	83.5
12	20	33|34	SPDYA	Q5MJ70	JHU13488.B12C20R34	538.5	60.5	61	67	64.5	58	64	54	66	61.5	56.5	66	66	62	72	68.5	76	58.5	65	70	60.5	76.5	53	53.5	54.5	64.5	43	57	78.5	52	68.5	54.5	48.5	58	95	69	63	58	94	51	290.5	58	66	72.5	51	57.5	56	61.5	51	57	67.5	61	54	259.5	51.5	97.5	62	68.5	75.5	71.5	63.5	60.5	62	58.5	77	93.5	65.5	57	56	64.5	50.5	60
12	21	33|34	DNAJC6	O75061	JHU13719.B12C21R34	10461.5	65	75.5	76.5	72	67	73.5	59.5	75	77.5	61.5	60	71.5	74	81	78.5	101	65.5	70	95	69.5	81	68	55.5	55	64	51.5	59.5	90.5	58.5	76	51.5	47.5	65.5	201.5	71	67	61.5	183.5	78.5	292	68	74.5	82	59	64.5	68	130.5	62	61	74	65	56.5	564	53	239	74	76.5	86	82	74	58.5	90	75.5	83.5	141	76	83	66	76	60.5	75
12	22	33|34	PIPOX	Q9P0Z9	JHU13552.B12C22R34	2298.5	59	65	74.5	63.5	61	67	60.5	81	59	60	69.5	64	65	72.5	63.5	78.5	56	68	74	71	83.5	61.5	49	49	60	47	51.5	92	57.5	72.5	55.5	46.5	56	104.5	66	63.5	64.5	105	60.5	431.5	55.5	69	76.5	59.5	58.5	72	56	54.5	53.5	77	65.5	57	308.5	52.5	134.5	68	69.5	70.5	72.5	61.5	56.5	64	62	77.5	123	69	63.5	59	65	51	60
12	23	33|34	MEIS3	Q99687-3	JHU13466.B12C23R34	27411.5	69.5	68.5	77.5	65.5	64	77.5	59	79	76.5	67	85	77.5	78	77.5	335.5	92	68.5	80.5	94	85	87	89	56	62	74	63	61	100	60.5	99	57.5	55.5	63.5	160	83	64.5	72	148.5	74.5	453.5	75	68.5	81.5	68	70.5	72.5	68.5	64	66.5	106.5	70.5	58.5	794	59.5	176	69.5	75.5	66	91	74	67	83	73.5	83.5	133	85.5	77	65	73.5	65	76.5
12	24	33|34	PTCHD4	Q6ZW05-3	JHU13660.B12C24R34	747	63	64.5	63.5	60.5	59	66.5	55	74	61	61	72	65	69	68	57.5	80.5	63	68.5	70	74.5	78.5	57	50.5	53.5	64.5	48	47.5	85	56	67	51	42	59.5	95	69.5	61.5	60	94	60	454.5	62	63	71	57.5	56	56.5	56	71.5	61	70	59	51	280.5	54.5	94	59.5	67	62	67.5	65	59.5	64.5	57	76	103	72	60	58.5	63.5	50	61.5
12	25	33|34	CYP4F11	Q9HBI6	JHU13614.B12C25R34	26335	76	94.5	91	71.5	84.5	85	62.5	81	69.5	78.5	82.5	78.5	89	97	98	122.5	74	81	135.5	79.5	114.5	103.5	63	74	78.5	70.5	78	104.5	69.5	96.5	61	60	68	247.5	91	73.5	73.5	244.5	117.5	436	69.5	93.5	145	70	63.5	70.5	73.5	83	67.5	108	72	57.5	545.5	67.5	247.5	82	86	73.5	95.5	115	75.5	109.5	80.5	111	156.5	88	101	83	98.5	69.5	129
12	26	33|34	CYB561A3	Q8NBI2	JHU13429.B12C26R34	10537.5	68.5	122.5	85	67	103.5	79.5	64.5	86	78	77.5	74.5	79.5	91	98.5	106.5	184	70	81	235.5	82	101.5	86.5	60	76.5	69.5	60	67.5	105	62	135	60.5	55.5	65.5	587	89.5	70.5	66	430	104	459.5	78.5	112.5	120.5	68	60	72.5	66.5	96	64	95	71.5	60.5	761	61.5	432	104.5	82	78	97	96	76.5	179	93.5	89.5	324.5	82.5	156	89	100	69	99
12	27	33|34	MKS1	A0A0S2Z5Z2	JHU13540.B12C27R34	2926.5	56	63	57	52	70.5	64.5	58	78.5	63.5	71	71	67.5	74	72	76	84.5	70	68.5	87.5	66.5	75.5	62	52	54.5	66	54	57	84	53	63.5	51.5	49	59.5	82.5	72	54.5	57	112	67.5	303	59.5	69.5	76.5	53	67	61	61	50.5	60	80	63	54	367.5	56	135	64	73.5	74	80	72.5	59	69	62	68.5	105.5	67	67	59.5	58.5	61	68
12	28	33|34	IL18R1	Q13478	JHU13737.B12C28R34	538.5	63.5	65	66.5	57	62	69.5	56	70	62	69.5	68.5	64	60	74.5	73	74.5	62.5	74	75	71.5	80	61	50.5	56.5	52	51	53	89	46	80.5	53.5	51	49	103	79.5	61	57.5	103.5	60.5	317.5	59	72.5	69	56	64	64	53.5	56	66.5	70.5	69	59.5	325	54	101.5	66	63	69	76	61	59	73.5	64.5	73	100.5	67.5	67	57.5	57	56.5	69
12	29	33|34	POTEE	Q6S8J3-3	JHU13554.B12C29R34	5974	65.5	265	168.5	68	153	78.5	61.5	90	113	71.5	73	98	79.5	185	270	419	61	145	596.5	81	145	82	71	107	71	58.5	77.5	100	57	152	61	64	65	1336	83.5	79.5	70	1290	149.5	382	72	236.5	225	68.5	69	75.5	82	156	71.5	93.5	77	71	3000	57.5	1239.5	200.5	94	64.5	172	150	76	539	166.5	94.5	586	95.5	412	163.5	180.5	78.5	175.5
12	30	33|34	PTPN6	P29350	JHU13765.B12C30R34	13862	64	75	73	66	69	79.5	62.5	77.5	65	69	71	77	78.5	87.5	126	91.5	73	82.5	97	80.5	85	72.5	54	55.5	65	61.5	65.5	89	62.5	98	55	51	65	175.5	81	67.5	69.5	170.5	69	467	68.5	77	84	62.5	70.5	68	67.5	67.5	71.5	84	66	60	784	61	175.5	73	70	73	85.5	76.5	60	74.5	83.5	81	133	74.5	102.5	71	74.5	57	66
12	31	33|34	LYN	P07948	JHU13742.B12C31R34	8633.5	60.5	74.5	76.5	68.5	59	74	63	72.5	68.5	67.5	72	78	67.5	83.5	88.5	104	73	81.5	94	71.5	95	78	53	56.5	69.5	56	66	89.5	61	79.5	53.5	45	55	211	78	63	70	185.5	72.5	385	64.5	76.5	79	59	66	74	67	64.5	73	78	65.5	68	539.5	58	188	76	73.5	74	79.5	78	57	88	69.5	83.5	133.5	78.5	89	66.5	67	64.5	70.5
12	32	33|34	PIPOX	Q9P0Z9	JHU13552.B12C32R34	1911	55	65.5	70.5	62	56.5	73.5	56.5	71	62	61.5	59.5	65	67	72	79.5	78	65.5	69.5	76.5	58.5	98	62.5	53.5	54.5	59	53	63	94	56	81.5	54	45	56	127	69.5	66.5	61	114	55	550	58.5	70	79	60	58.5	66.5	54.5	51	62	75	79.5	55.5	331.5	49.5	139	69.5	68.5	57	72.5	69	51.5	70	61	78.5	123	75.5	64.5	58	58	64.5	66
12	1	35|36	RSAD2	Q8WXG1	JHU13662.B12C1R36	28601.5	70	81.5	66.5	66	82	80	64.5	84.5	69.5	74	76.5	74.5	80	97	91.5	101	59	91.5	129.5	83.5	108	106	58	58.5	65	56	67	95.5	60	99	64	52.5	56.5	319	85	73	65	313.5	103.5	601.5	68.5	93.5	92.5	61	66.5	71.5	75.5	65	75	85.5	69.5	68.5	668	60.5	297	89.5	83	81	85	84.5	72	122.5	73.5	83.5	187.5	87	115.5	66.5	90	76	87
12	2	35|36	NDUFV2	Q6IPW4	JHU13471.B12C2R36	19650.5	71.5	85	68	66.5	70	76.5	58.5	72.5	64	71	71	78	73.5	96	96	118	67.5	73.5	148.5	75	89.5	89	50	57	66.5	54.5	63.5	93.5	57	107	57	47.5	61.5	379.5	78.5	70.5	62	425.5	120	755.5	63	81	108	61.5	58	67.5	62.5	63.5	65	79.5	67	59.5	625.5	59	340	88.5	75	71.5	83	73.5	64.5	148.5	81	75.5	226	77	115	64.5	84.5	66.5	79.5
12	3	35|36	PPP2R3C	Q969Q6	JHU13478.B12C3R36	25690.5	70.5	77.5	77.5	115.5	82.5	84	59.5	73.5	73.5	74.5	72	83	83	97	91	117	66	75	93	81.5	102	95	54	76.5	71.5	57	68	81	56.5	102.5	57	55	67	256.5	90	80	64	242	93	726.5	68	84.5	104.5	73.5	66.5	75.5	76	64.5	62.5	93.5	75	62.5	894	68	265	83.5	79	77	101	77	70.5	109.5	74	88	153.5	77	228.5	255.5	162	76.5	83.5
12	4	35|36	HIBCH	Q6NVY1-2	JHU13631.B12C4R36	3470.5	60	68	66	64.5	63	61.5	45	68	62	70	62.5	74.5	60	77	80	74.5	63.5	61	75	69	80.5	67	52	54	61	50	57.5	85	53.5	74	51.5	45.5	53	147.5	74	55	50	159.5	63.5	586.5	55	63	74	56.5	57	62	59.5	54	62.5	73	52.5	59	330.5	58	139.5	62.5	66	65.5	73.5	60.5	59	65.5	62	69.5	109	61.5	61	58	64	53	69.5
12	5	35|36	CCRL2	O00421	JHU13418.B12C5R36	11815.5	72.5	81.5	97	84.5	79	133	60.5	91	83.5	76.5	87.5	86.5	83	98.5	104.5	138.5	75.5	87.5	168.5	79	136	100	60	66	78	57.5	82.5	121	74	188	91	59	70	339.5	100.5	76.5	70.5	390	100	936	70	104	121	74	68	86.5	67.5	68.5	71	94	71.5	67	437.5	64.5	280	98	87.5	80.5	94	103.5	74.5	144	104	99	218	74	136.5	73	99	88	105.5
12	6	35|36	PLSCR4	Q9NRQ2	JHU13653.B12C6R36	9106.5	58.5	72.5	77	69.5	68	72	61.5	77	69	60.5	67.5	71.5	67	80.5	82.5	138	62	69	80	78.5	77.5	66	55	58.5	61	51.5	62.5	94	54.5	88	50.5	54	68	180.5	69.5	63.5	60.5	166.5	70.5	478	63	65.5	80	60.5	60.5	59.5	56	63.5	55	80.5	60	51	434.5	52.5	155	65.5	64.5	69	71	61	57.5	88.5	59.5	84	151	65.5	71.5	52.5	64	55	66.5
12	7	35|36	TOR1A	O14656	JHU13776.B12C7R36	9068	70.5	73.5	72	59.5	67	78.5	59	69	71.5	59.5	64	67	69	84	95.5	92.5	63.5	66	103	77	77.5	62.5	51.5	56.5	67.5	60	63.5	103	54.5	75.5	54	52	55.5	208.5	65.5	64.5	65	242.5	72.5	476.5	57	66	80.5	59	63.5	65	62.5	57	57	72	61.5	54.5	483	60.5	233	75.5	68.5	66.5	78.5	66.5	62.5	91	63	79	156	70	92	61	68	60	67.5
12	8	35|36	RAB3IP	Q96QF0-2	JHU13558.B12C8R36	368.5	59.5	63.5	60.5	60	61.5	63	55	65.5	57	52	62	68.5	69.5	65	68.5	61.5	54	71.5	61.5	66	69	57	47.5	48	63	51	56.5	81	52.5	59	49	46.5	53	51	71.5	51	60	59.5	54.5	486.5	52	60	64.5	51	57.5	55	51.5	47.5	58	70	59.5	48	125	52	65	61.5	62	63.5	65.5	61.5	56	51.5	50	75.5	91.5	63	46	48	65	52	60
12	9	35|36	RAB3IP	Q96QF0-2	JHU13558.B12C9R36	29514.5	69.5	75	70	79.5	104.5	82.5	54	90.5	77	57	87.5	87.5	77	128.5	136.5	108	67.5	90	107.5	79.5	105	83.5	65.5	71	70	59	71.5	259	58	177.5	59	59	65.5	199.5	99.5	105	68	237	130	473	73	75.5	94.5	60.5	73.5	108.5	89.5	66	70	158.5	90	63.5	741	65.5	273	91.5	99.5	75.5	137.5	72.5	85.5	108	78.5	85.5	157	82.5	107	73	89	73	82
12	10	35|36	HRAS	P01112	JHU13735.B12C10R36	46260	80	323.5	246.5	97.5	216	162	63.5	163.5	249	81	112	138.5	142	331	313.5	499.5	83	164	720.5	108	247	146	96	167	95	84.5	105	155.5	67	280.5	100.5	91	78	2161	162.5	150	115.5	2511	316	1558	99.5	294.5	337	109.5	101.5	126	127	238.5	87.5	147	92.5	119	3703	109.5	2316	254	123	98.5	251	233	143.5	622.5	217	139.5	811	127	613	180.5	318.5	133.5	300.5
12	11	35|36	NAIF1	Q69YI7	JHU13610.B12C11R36	5000	63	65	65	64.5	65.5	67.5	57.5	69.5	67.5	70.5	56.5	69	72	67.5	77	78	59	70	70	64.5	80.5	70	48.5	58	60	50	62.5	87.5	51	63	51	45.5	56.5	108.5	69.5	60	60	113.5	59	517	57	64.5	74.5	63	61	65	57.5	56	61	70.5	63.5	60	436.5	63	118.5	65	63.5	62.5	74.5	63.5	57	68	62.5	72	118	60.5	60	64	62	51	65
12	12	35|36	RPSA	P08865	JHU13454.B12C12R36	8031.5	57	65.5	71	55	59.5	175	57	74	68	58	65	60.5	73	67	85	71	61	69.5	74.5	74.5	85	79	49.5	49	62	53.5	51.5	90.5	52.5	74.5	57	47	57	151	75	63.5	58.5	140	65	482	58.5	59.5	83	53	50.5	62	50	58.5	61.5	95	64	55.5	327.5	52	162.5	63.5	59	66.5	81.5	65	53	75	59	69.5	140.5	66	63.5	74.5	66	55.5	72
12	13	35|36	GPR39	O43194	JHU13733.B12C13R36	1664	62.5	68	69.5	63	56.5	68	57	75	64	64	60.5	63	66.5	74.5	79	76.5	62	70.5	82	71.5	79	66	56	55	57	49	51	91.5	52.5	64.5	51.5	46.5	57.5	143.5	70.5	59	56	135.5	65.5	476.5	61.5	68	76.5	58	59	56.5	56	62	59.5	67	56.5	55	317	55	150.5	59.5	63.5	63.5	68	59.5	55.5	72	59	70.5	107.5	60.5	75	60.5	67.5	49.5	77.5
12	14	35|36	METTL17	Q9H7H0	JHU13539.B12C14R36	5910	68.5	80.5	75.5	68.5	66	81.5	59	76.5	72.5	71.5	71	71.5	73	81.5	86	80	70.5	67	88	78.5	95	79.5	52.5	52.5	61	53.5	63.5	94	57	74.5	57	55	65	170	82.5	65.5	57.5	169	75.5	424	66.5	67.5	84.5	68.5	59.5	73	68.5	66	63.5	82	61	63	394	61	197	68.5	67	71.5	68	76.5	62.5	86	74.5	77.5	156	75	83	64	73	57	72.5
12	15	35|36	TCEAL6	Q6IPX3	JHU13491.B12C15R36	407.5	53.5	61.5	65.5	64.5	54.5	66.5	51	65.5	63	67.5	65	60.5	67	67	62	61.5	66	69	58	61	76.5	56.5	49.5	47.5	57.5	47	52	79	46	67	52	48.5	49.5	55.5	67	56.5	56.5	69.5	53.5	392.5	55.5	64	63	54.5	61.5	62	50.5	54.5	64	75.5	50	46.5	140.5	56	65	61.5	65.5	74.5	62	52	59.5	53.5	57	65.5	97	66	51.5	54	55.5	50	61.5
12	16	35|36	NIT1	Q86X76	JHU13649.B12C16R36	6950	69.5	70.5	79.5	58.5	66.5	72	58.5	73	62.5	62.5	67.5	69.5	76	81.5	80	95.5	63.5	67.5	93	62.5	96	71.5	53	55	68.5	52.5	53.5	90.5	55	74	62	49	59.5	188	72	67.5	51.5	189	70.5	604	51.5	73	85	58.5	61	62	63.5	63	64	74.5	59.5	53	307	54	177	73.5	71	70	70.5	71.5	57	88.5	71.5	73.5	157	70	76	65.5	71	56	72
12	17	35|36	DHCR7	Q9UBM7	JHU13519.B12C17R36	8346.5	60	104.5	85	70	89	72	57.5	82.5	78.5	69	67	78.5	75	94.5	120.5	104.5	68	70.5	158	73.5	99.5	70	52.5	65.5	71.5	54.5	63.5	121.5	67.5	94.5	60	55	60.5	355.5	73.5	71.5	61	316.5	88.5	566.5	65	93	115.5	55.5	63.5	67.5	64	74.5	58	86.5	67.5	62	754.5	56.5	391.5	86.5	77	74	78	86	72	158	79.5	78	226.5	78	120.5	74	85	68.5	93
12	18	35|36	NAPSA	O96009	JHU13746.B12C18R36	9492	59	81.5	66.5	63.5	68	70.5	62	71.5	68.5	67	67	76.5	73	83	82.5	100.5	64.5	68	116	91	83	80.5	56.5	57	63.5	54	58	97	59.5	80.5	53	49.5	54	228	78.5	69	67	228	94.5	620	67	72	84.5	64	58.5	67.5	57.5	64	56	83.5	70	61.5	542.5	65.5	263	72.5	79.5	64	74	83.5	61.5	103.5	70	77.5	170	77	94	64	76	64.5	75
12	19	35|36	ERCC8	B3KPW7	JHU13621.B12C19R36	3929	58.5	60	53.5	63	57.5	69	54	66.5	58.5	66	63.5	66	60	68	65.5	85.5	57	58	77	70.5	74.5	58	49.5	51.5	48.5	44.5	53.5	91	57.5	69.5	47.5	48	55.5	136.5	74.5	66	61.5	95	69	504	60	66	65	53.5	50	62	62	52	54	59.5	71	50	310	54.5	112	60.5	67.5	68.5	58	67.5	53.5	74	62.5	69.5	98	67.5	63	61	70.5	59.5	61.5
12	20	35|36	NFIL3	Q16649	JHU13472.B12C20R36	803	65	64	65	60	65	73.5	56	67.5	66	70	63	68	64.5	64.5	75	77	50	62.5	63.5	64	94	60.5	47	54	61	48	53.5	90.5	55.5	82	50.5	52	53	83	75.5	64	62.5	79	60.5	576	64.5	64.5	77.5	57.5	57	65	62	54.5	55	64.5	63.5	54	210.5	53.5	83.5	63.5	67.5	66	61	63.5	52	60.5	59	73.5	111	63	58.5	59.5	71.5	55.5	65.5
12	21	35|36	CYP39A1	Q9NYL5	JHU13715.B12C21R36	1158.5	59	56	68.5	63	65.5	70.5	52.5	72.5	62	66	64.5	65	73	69	67.5	83.5	58	61	76	63	77	61	49	54.5	57.5	46	56	89.5	52.5	59.5	47.5	43	55	134	65	65.5	59	97	61.5	300.5	64.5	64.5	75.5	52.5	61	60	65.5	56.5	61	67	61	52.5	241.5	53	105.5	61.5	66.5	72	65	64.5	47	62.5	64.5	71	99	70.5	67.5	60	71.5	54.5	62
12	22	35|36	MLKL	Q8NB16	JHU13541.B12C22R36	9407.5	66.5	81	74.5	71.5	67.5	79.5	61.5	78	72	64.5	77.5	110.5	79	92	83	104	60	77	78.5	83.5	92.5	70	59	61	63	63	63.5	88	59	96.5	69.5	51.5	64	148.5	81.5	80	65	167	72	537.5	63.5	77.5	82	64.5	69.5	66.5	69	63	66	73	59	54.5	366.5	58	152	69	76	66.5	87.5	66	66	80.5	99.5	79.5	137	74.5	78	65	75	62	66.5
12	23	35|36	GPM6B	Q13491	JHU13443.B12C23R36	35333	87	181.5	142.5	109.5	146	134	92	113.5	123.5	82.5	116	134	135	185	184.5	267.5	87.5	129.5	315.5	104.5	219	150	80.5	130.5	93.5	71	101.5	149	79.5	222.5	99	83.5	81	1023.5	140	134.5	92	889.5	222	1070.5	98.5	202.5	249	96.5	89.5	111.5	120.5	143	90	109.5	90.5	78	1457.5	98.5	885.5	161.5	104	104	164	190	88.5	275.5	173	130.5	429.5	112	255	119.5	177.5	118	179.5
12	24	35|36	ZDHHC20	Q5W0Z9-3	JHU13687.B12C24R36	3733.5	59	69.5	67.5	71	68.5	61	61.5	73	69.5	71	76	73	67	75.5	76	99.5	70.5	76	109.5	67	84	66.5	56	56.5	67	52	50.5	95.5	56	82	54	46.5	59	254	63	65.5	56.5	227	70.5	522	69	70.5	84	55.5	58	61.5	59.5	64	63	79.5	65.5	56.5	477.5	57.5	215.5	71.5	66.5	72.5	79	69.5	61.5	90	72	78	184.5	80	80	57.5	65.5	57	68.5
12	25	35|36	ANXA2	P07355-2	JHU13600.B12C25R36	11442.5	64	67.5	68	71	62.5	72	57.5	69	64.5	68	76	73	74	85.5	72	79.5	62.5	73.5	90	72	88.5	68.5	54	55	65.5	51	51	80	52	81.5	52	45.5	56.5	120.5	75	63	60.5	150.5	63	365	67.5	67.5	80.5	54.5	60	64.5	58.5	60	74	77.5	59	58.5	385	62	151	65	72.5	75.5	77	67	64.5	76.5	81.5	79.5	121	73	71.5	63.5	78.5	57.5	63
12	26	35|36	PTPN2	P17706-2	JHU13479.B12C26R36	11585	66	75.5	78	68	71	84	64	84.5	68	71.5	80	82.5	78	92.5	77	91	70.5	82	87	108.5	118.5	67.5	56.5	66	64.5	64	63	100.5	56.5	83.5	72.5	56	67.5	157.5	87	77.5	74	161	73.5	427.5	67	71.5	104.5	70.5	64	78.5	72.5	62	65	86	69.5	58.5	533.5	58	152	80	71	83	88	72	71	79.5	73.5	81.5	132	77	100	74.5	80.5	62	73
12	27	35|36	PAX3	P23760-7	JHU13546.B12C27R36	624.5	64.5	65.5	65	59	63	66.5	59.5	70	65.5	75	70	67	68.5	75	74.5	76	63	66	79	79.5	83.5	51.5	52	52	66	50	48	71.5	48.5	59.5	53	46.5	54.5	75	74	61.5	66.5	86	56	253	62	60.5	70	51	61.5	66.5	62.5	54.5	63.5	68.5	54.5	56	202	56	97	65.5	62.5	74	74	58	64	57.5	64	68.5	86.5	64	62.5	58.5	65	55.5	62.5
12	28	35|36	ARHGEF3	Q9NR81	JHU13694.B12C28R36	8136.5	65.5	89.5	85.5	61.5	78.5	77	58.5	75.5	77.5	66.5	68.5	79	84	100	87	120.5	64	77	115	98	112.5	82	61	59	65	57.5	60.5	91	53	112.5	60	54	61.5	338	82	65	62	271	128.5	385	72	80.5	114.5	56	69.5	71	63.5	75.5	68	84	64	78	836	63	294	90	81.5	76.5	92.5	80.5	65.5	130	90.5	91.5	203	75	128.5	61	93	71.5	89.5
12	29	35|36	SLC30A6	Q6NXT4	JHU13566.B12C29R36	1483	70	58	69.5	61	61	73	55	78	64.5	81	66.5	74.5	80	85	86	82	61	85.5	85	68.5	94	57	48.5	52.5	72.5	51.5	61.5	78.5	58	80	54.5	50.5	61.5	89	75	63	62.5	98	60.5	336	61	76.5	77.5	49	60.5	66.5	60.5	60	68.5	79.5	63	60.5	269	68.5	107	70	75	77	70.5	68.5	64.5	73.5	68.5	74.5	124	72	55.5	61.5	66.5	59.5	59
12	30	35|36	TRAF3	Q13114	JHU13778.B12C30R36	1116.5	59.5	67.5	62.5	57	64.5	68.5	54.5	71	59.5	74	75	70	73	77	73	77.5	64.5	78.5	80	66	85	60.5	48.5	52.5	65.5	48.5	64.5	79.5	56	69	49.5	51.5	59	107.5	68	61.5	49.5	112	57.5	438.5	64.5	70.5	77.5	57	60	66	57.5	55	62	75	59.5	55.5	339.5	57	106.5	69.5	76	70	72.5	63	49.5	68	71	72.5	97.5	75.5	56	64	64.5	55.5	62.5
12	31	35|36	CYP39A1	Q9NYL5	JHU13715.B12C31R36	618.5	60.5	67	63.5	66	57	67.5	55	70	63	74	62	62.5	69	75	71	82.5	61.5	74	66.5	60.5	79.5	52.5	51	57	64	53.5	67	83	62.5	68	53	48.5	51	107.5	74	66	58.5	95	54.5	355.5	59.5	68.5	74.5	55.5	58.5	65.5	55	53	63	77	68	54	256.5	54.5	106	70.5	71.5	68	75.5	61.5	54.5	67	61.5	74	111	71.5	53	55.5	65.5	50	57
12	32	35|36	SRSF11	Q05519	JHU13562.B12C32R36	8759	70	98.5	74.5	74	88	81	61	82	74	70	69	76	80	88	99.5	120.5	69.5	84	146	83.5	95.5	72	58.5	70.5	67.5	57.5	74.5	94.5	59	97	56.5	57	62	291	102.5	74	70	263	104	420	72	92	100.5	64	66	73.5	73	73	66	85.5	71	60	741.5	54.5	296	91	74.5	71.5	90	87.5	67.5	138.5	74	109	203.5	81.5	103	69.5	77	83	85.5
12	1	37|38	SLC12A4	Q9UP95	JHU14051.B12C1R38	2026	67.5	59.5	59	57	61.5	58.5	56.5	71.5	66.5	56	62	61	67.5	65.5	64	77	57.5	56.5	71.5	68.5	79	56	50.5	49	59	48.5	56	72.5	56	71.5	46.5	46.5	58	96	66.5	55.5	57	105	57	609.5	61.5	60	73	50	50	57.5	65.5	54.5	57	65.5	51.5	53	349	56.5	97	64.5	64	71	76.5	50	60	67	59	72.5	115	62.5	67.5	61	68.5	59.5	60
12	2	37|38	MDH2	P40926	JHU13830.B12C2R38	13491	62.5	84	73	68	75	72	54	76	67	73	65.5	64.5	63.5	95.5	90.5	118	57.5	61.5	114	77	77	70	53	53	65.5	52.5	55	89.5	58	68	67	51	63.5	388	78	61	60.5	371.5	79.5	393	69	83	86	58.5	67	67	69	66	63	77	60.5	61.5	625.5	59	344	84.5	74.5	70.5	77.5	71	56.5	122	72	82	193	69	100.5	62.5	86.5	71	79
12	3	37|38	GLRX3	O76003	JHU13878.B12C3R38	28904.5	74	152.5	135.5	275.5	146.5	127	60.5	74.5	80.5	74.5	70.5	97.5	72	179.5	95.5	164.5	68	96.5	117	90	148.5	105.5	65.5	71	81.5	62	68	74.5	62	113.5	58	72.5	78	289	140	93	63	372.5	260	569	73.5	138	173	102	87	211	93.5	71	127	192	71.5	68.5	825	128.5	284	107.5	110	72	2127.5	115.5	83	114.5	85.5	110.5	156.5	86.5	106	77.5	167.5	135	92
12	4	37|38	PC	P11498	JHU14030.B12C4R38	682.5	64.5	59	64.5	61.5	60	64.5	56.5	70.5	55	61	64	65.5	59	60	72.5	62	59.5	58.5	63	68	73.5	53.5	47	48	55.5	45	54.5	66.5	51.5	59	49	47.5	57	58.5	66.5	61	52	55	53.5	527	59	61	64	55	58	50.5	54.5	55.5	61.5	62	58.5	50.5	242.5	51.5	66	57	69.5	69.5	68	56	50	49.5	56	71.5	90	63.5	58	56.5	64.5	53.5	63.5
12	5	37|38	TMEM82	A0PJX8	JHU13863.B12C5R38	4977.5	73	68.5	62.5	63.5	63.5	66	55.5	82.5	64	60	67	67	66	70.5	73.5	76	63	68	79.5	73.5	79	72.5	50.5	49.5	57.5	49	60	77.5	55.5	66	51.5	44.5	57	128.5	71.5	55	64	146	65	571	64.5	76	71.5	61.5	63	52	65	54.5	61.5	69	55	54	327.5	54	126	67.5	63.5	71	71.5	67	67	75.5	67	70	116.5	73.5	66	62	68	49.5	61
12	6	37|38	SLC12A4	Q9UP95	JHU14051.B12C6R38	659.5	68.5	56.5	59	61.5	61.5	57	55	71.5	66.5	67	65	63	63.5	66	80	63.5	55.5	65	58.5	60.5	66.5	62	43.5	46	52.5	48	53	75	52	68.5	47.5	48	48.5	49	71.5	55	60	73.5	57	554.5	59	57	59	60.5	54.5	58	65.5	47.5	54	68	51.5	58.5	152.5	49	69.5	63	52.5	71	62.5	46	57	50	55.5	75.5	97.5	66	48	53	61	48	50.5
12	7	37|38	RPAP1	Q9BWH6	JHU14148.B12C7R38	5026.5	61.5	64.5	63.5	59	65	59.5	59	67.5	65	62.5	67	69	73.5	80.5	93	86	54.5	62.5	91	71.5	76.5	55	48.5	51	57	101	58	86	53	65.5	56.5	45.5	60	228.5	71	60	61.5	188.5	68.5	457	67.5	68.5	73	64.5	60	55.5	66.5	52	63.5	83	65.5	62.5	392.5	56.5	194	65.5	67.5	69.5	77.5	66.5	58.5	77	70.5	76.5	120.5	72.5	74	62	75	51	67
12	8	37|38	MSX1	P28360	JHU13951.B12C8R38	1172.5	66.5	54	62	58.5	63	58.5	55	71	59.5	61	66.5	58.5	69.5	66	72.5	66	59	63	69	65	71.5	56	50	50.5	59.5	49	57.5	81.5	55.5	63	46.5	46	55	75	66	54.5	57	87	51.5	479	59	63	62.5	54.5	52.5	56.5	56.5	54	60	70	59.5	54	251.5	53	100	58.5	64.5	66	71	59	53.5	71.5	60.5	75.5	104.5	56	62	47.5	62.5	52.5	58.5
12	9	37|38	HSPB6	O14558	JHU13928.B12C9R38	302.5	70	56	56	65	62.5	57.5	51	72.5	64.5	67	67.5	59	66	57	70	58	65	58.5	62.5	71	66.5	49.5	45	46	59	48	59.5	71	50	52	49.5	43.5	62	45.5	64.5	50.5	58.5	57.5	51.5	352.5	54.5	59	61	56.5	56	56.5	56	50	51.5	62.5	59.5	54.5	98.5	44	53	59.5	70	71.5	77	51.5	49	49	60.5	68	79.5	57.5	48.5	49	61.5	51.5	50.5
12	10	37|38	VGLL4	Q14135-2	JHU14166.B12C10R38	2487	64	56	69.5	55	70.5	59	51	82	64	70.5	65	63.5	60	67.5	73.5	73.5	53.5	63.5	71.5	65.5	73.5	55.5	50.5	54	57	54.5	53.5	69	48	69	48.5	53	61.5	101	64.5	52.5	57	85	63	322.5	61	61	72	61.5	58	56.5	52.5	55.5	52.5	66	53.5	52.5	143.5	49.5	91	59.5	68.5	70	68	64	57	62.5	59	68	93.5	72.5	63.5	60.5	61.5	54.5	53.5
12	11	37|38	OPTN	Q96CV9	JHU14029.B12C11R38	1493.5	60	63	64.5	61.5	60	68	49.5	72.5	67.5	63	75	67.5	63	65	64.5	70	57.5	66	72.5	62	87.5	58.5	46.5	50	60.5	49.5	55	70	53	64	47	46	55.5	154	71.5	57.5	58	130.5	58	416	59	64.5	71	55	55	58	60.5	52	52.5	68.5	62.5	52.5	255.5	54	143.5	60.5	66	66.5	62.5	62.5	54	67.5	60.5	72	118	71	62	56.5	63.5	49	65
12	12	37|38	MIEN1	Q9BRT3	JHU13793.B12C12R38	35334	60	61.5	67.5	75.5	73.5	66	51	78	62.5	67	71.5	70.5	83.5	71	71.5	79	62	69	68.5	73	90.5	104	50.5	63.5	63	61.5	60	73.5	58	90.5	60.5	53	59	106	81	65.5	62	159.5	93.5	576	63.5	80	80	54	59.5	61.5	64.5	81.5	65	82	64	58.5	347	58.5	109	62	67.5	67.5	76	71.5	63.5	65.5	65.5	79.5	98.5	76.5	72.5	61.5	73	54.5	74
12	13	37|38	GPN1	Q9HCN4	JHU14168.B12C13R38	327	62	48.5	67	61.5	56	61	51.5	81.5	56	66	70	57.5	62	58	66.5	60	59.5	60.5	62	62	62	58.5	46.5	47	61.5	48.5	49.5	66	48.5	59	52	44.5	49.5	48.5	63	59	57.5	59	55.5	480.5	62	62.5	64.5	50	54	55	61	52	55	59	54.5	44.5	90	54	62	56.5	64.5	69.5	72	58	58.5	55	52.5	69.5	84	71	50.5	60.5	64.5	47.5	58
12	14	37|38	IRX2	Q9BZI1	JHU13930.B12C14R38	6222	65.5	61	72.5	59.5	64	69.5	54	75.5	61.5	61.5	71	67	71.5	65	69.5	74	61	68.5	67.5	68.5	85.5	66.5	54.5	58	63	49.5	60.5	77	68	77.5	52.5	42.5	49	97	67	63	64	114.5	65	399	64	70	67.5	56.5	61.5	59.5	59.5	56.5	71	66	55.5	55	624.5	49	128	69	69	68	72.5	62.5	65.5	68.5	69.5	77.5	102.5	69.5	62.5	51	68.5	49.5	91
12	15	37|38	GNG12	Q9UBI6	JHU13815.B12C15R38	3080	67	66	68	62	62	67.5	53	76	67	52	68.5	63.5	64.5	71.5	73	73.5	57	71	79.5	64	78.5	61	47	51	56	49.5	55	76	56	61	46.5	45	53	159	70	66	57.5	121.5	52.5	508	56	65	69	51	59.5	64.5	59.5	54.5	53.5	69	60	47.5	307	53.5	152.5	60.5	63.5	67	76.5	64.5	62	72.5	65	67	125.5	70	66.5	52	67.5	59	67.5
12	17	37|38	MED4	Q9NPJ6	JHU13943.B12C17R38	31772	83	90	95.5	98.5	140	122	69.5	90.5	88.5	75	98	105.5	133.5	102	123.5	122	85	110	114.5	95	115	136	64.5	90.5	88	77	77	110.5	71	103.5	93	72.5	83.5	190.5	107	99	82	239	109	602	99.5	93	127.5	136.5	97	118	84.5	108.5	84	120	85	75.5	952	73	204.5	127	104.5	82.5	136	95.5	83.5	108.5	105.5	116.5	174	97.5	97.5	83	131	84.5	102.5
12	18	37|38	FCRLA	Q7L513-9	JHU14108.B12C18R38	5068.5	66	63	59	61.5	64	67	54	73.5	68	65.5	71	68.5	67	70	64	82	57	62	78.5	70	74	64.5	49	47.5	56.5	50	61.5	73	55	58	53	44.5	56.5	116.5	69	54	51.5	92	61	414	59	73	78.5	55.5	53.5	58	51.5	53	60.5	73	63	52	333.5	53.5	112	71.5	72.5	70.5	68	69	65	65	69.5	71.5	94	63.5	63.5	57	67.5	51.5	73
12	19	37|38	OPTN	Q96CV9	JHU14029.B12C19R38	32594.5	73	134.5	106.5	101.5	126.5	264	72.5	85	78.5	77.5	126.5	116.5	105	121.5	154	145	81	84	98	130.5	154	127.5	88	165	87.5	95	91.5	110	75	653	86	79	78	211	219	5906.5	82	224	212	481	116.5	91	138	89	87	118.5	93	132	92	152.5	84	98	571.5	91.5	236.5	212.5	85	83.5	124.5	116.5	98	109.5	105	133	186	202	110.5	115.5	118.5	87.5	119.5
12	20	37|38	PYCR3	Q53H96	JHU13856.B12C20R38	36521	65.5	97	85	65	83	78	57	82.5	77	63	73.5	69.5	84.5	90	96.5	137.5	65.5	73.5	132.5	74.5	104.5	91	57.5	70.5	63	57.5	66	90.5	69	100	65.5	54	63	304.5	98.5	71.5	68.5	301	107	465.5	70	83	98	70	69.5	69	66	70.5	73	78.5	68	61.5	738	63.5	258	99	86	72.5	103	86.5	76.5	117.5	74.5	98	200	78.5	113.5	66	92	75.5	95
12	21	37|38	ATP6V0C	P27449	JHU14083.B12C21R38	11679	60.5	72	76	67	72.5	70	56.5	77.5	68.5	64.5	69.5	68	74.5	81.5	69.5	89	70.5	76	85.5	73.5	89	81	51.5	55.5	65.5	55.5	66.5	102.5	60.5	87.5	58	49.5	61	196.5	78.5	63.5	59.5	215	77	531	67.5	68.5	81	65.5	64.5	66.5	62	59	64.5	72	67.5	57.5	450	52.5	158.5	67.5	74.5	77	75	76	59	78.5	74	78	130.5	83	70	62	78	65	67
12	22	37|38	BDNF	P23560-2	JHU13891.B12C22R38	468.5	57.5	58.5	68.5	65.5	67	59.5	57.5	76.5	65.5	68.5	61	70	55	67	57	80.5	56.5	71	70.5	71	76	55	47.5	55	59	50.5	59	75	56	60	52	45	54.5	50	61	55.5	54.5	60	54	489.5	63	66.5	63	55	59	58	56	52	54	57	57	58	180.5	55	76	58.5	62	64.5	69	62	54	57.5	50	73.5	79	70.5	50.5	54.5	61.5	48	57
12	23	37|38	RNASET2	O00584	JHU13861.B12C23R38	8981	67.5	65.5	73	63	69	61	57	77	68.5	62	68.5	68.5	74.5	71.5	75.5	88	56.5	74	88	75	75.5	68	47.5	55	58	59	66	89	57.5	63	57	48	60	218.5	69.5	60.5	65	215.5	74	491	62.5	71.5	93.5	63	55.5	67.5	59.5	62.5	69	66.5	60	57.5	457.5	55	192.5	76	66.5	71.5	75.5	72.5	54.5	84.5	77.5	76.5	112.5	69.5	86.5	62.5	89	70	98.5
12	24	37|38	PC	P11498	JHU14030.B12C24R38	11981.5	68	88.5	98.5	71	79.5	64.5	61	85	73	78.5	73.5	79.5	80.5	88	101	147	59	71	135	84.5	105.5	70.5	54	61	64.5	59	66	96	59	83	67.5	56.5	63	395.5	75.5	72.5	74	414	114	355.5	72	93	117.5	61	62.5	67	70.5	68.5	71.5	83	71.5	62.5	657	62	334	100	68.5	76	79.5	89.5	68	149	90.5	88	202	80	114	81	97.5	71.5	106
12	25	37|38	PTGES2	Q9H7Z7	JHU14042.B12C25R38	18287	86.5	116.5	116	89	102.5	93	74	95	80.5	87	91	100.5	97	118.5	116.5	187	75.5	117	173.5	101.5	128	100.5	67	73	87	70	87.5	116	71.5	124.5	74.5	64.5	78	535.5	97	98	85.5	476.5	147	383.5	83.5	123.5	174	84	80.5	79.5	93.5	106	85.5	101	86.5	77.5	826	80.5	436	147.5	79	94.5	98.5	119.5	78	188	125	112.5	282.5	96	160.5	89.5	119	94	111
12	26	37|38	MAP2K2	P36507	JHU13827.B12C26R38	17783	70	95.5	88.5	75	85.5	71.5	61.5	84.5	69	76.5	73.5	76.5	68	99	150	159	65	71	156	83.5	99.5	82	60	60	65	60.5	71	92	65.5	87.5	98	56	67.5	406	83	72	68.5	507	105	311	76	109	111.5	62.5	68	74	71.5	76.5	72	81	66.5	61	661	59	339.5	95	68.5	88.5	94	89	61	161.5	83	97	211.5	84	106	80.5	94	67	101.5
12	27	37|38	HPCAL4	Q9UM19	JHU13927.B12C27R38	14368	59	64.5	70.5	57	58.5	63	54.5	84	66	66	75	66.5	66.5	66	75.5	69.5	54	68.5	72.5	72.5	84.5	61.5	53.5	57	62	50	60.5	83.5	51.5	63	52	45.5	60.5	78	73	63	61	87	60.5	214	66	65	64.5	51.5	62.5	63	65	61	63	73	56	56.5	372.5	55	113	62.5	71.5	76	76.5	64	60	63	64.5	74.5	98.5	71.5	62.5	57.5	57	54.5	70.5
12	28	37|38	RTN4IP1	Q8WWV3	JHU14149.B12C28R38	13711	71.5	95	91.5	73	84	77.5	64.5	86	85	75.5	82	84	85.5	108	200	166.5	68.5	81	128.5	86.5	94	83	59	67.5	57.5	64	74.5	105	68	89.5	58	67.5	72	509.5	87.5	79	75.5	363	142	290.5	77.5	92.5	129.5	98	73	78	69.5	83	73.5	91	69.5	67.5	707.5	72.5	307.5	90	92.5	85.5	97.5	108	75	151	101.5	89.5	203.5	94	134.5	74.5	111	74	107
12	29	37|38	KJ904266	NA	JHU13888.B12C29R38	27135	68	105.5	103.5	90	130.5	97	65.5	91.5	82.5	78	91.5	90.5	97	98.5	138	125	78	86	109.5	91	110	99	61	69.5	90	71	90.5	96	74.5	94.5	89	66	80	193.5	87	86.5	77	222.5	97.5	438.5	88	106	114	99	89.5	86	97.5	99	94.5	108.5	81.5	71	706	74	215	99.5	99	94.5	97	91	81.5	109	91	92	190.5	92.5	80	80	115	77.5	88
12	30	37|38	GPN1	Q9HCN4	JHU14168.B12C30R38	20227	68	87.5	81.5	66.5	85.5	66	60	75	62	78.5	77	78.5	95.5	100	88.5	125.5	68	72	111.5	75	111.5	129	54	58.5	68.5	76.5	66.5	94.5	58	92	55.5	58	60.5	391	77.5	77	65.5	371	106.5	447	71	98	110	65	66	73	84	70	61.5	99	66.5	71	1060.5	60.5	368	81	78	84.5	163.5	104	72.5	105.5	72.5	86.5	227.5	84.5	103.5	71.5	96	68.5	105.5
12	31	37|38	CLPB	Q9H078	JHU14096.B12C31R38	8033	64.5	72.5	77	63	78.5	77.5	68	88.5	68	73.5	75	72	78	86.5	96.5	101	74	82	106	80	99	71	53.5	59.5	64.5	64	70	86.5	57	75.5	56.5	54.5	63	238.5	82	72.5	65	236.5	76	363.5	66.5	78	86	66	67.5	62.5	66.5	62	69	74.5	61	55.5	407.5	67	241	87.5	76	85.5	85	79.5	67.5	104	75.5	82	178.5	84	80.5	80	74	64.5	69
12	32	37|38	LY6D	Q14210	JHU13940.B12C32R38	7608	66	86	77.5	70	73.5	75.5	66	85.5	69.5	66	73.5	67	76	85	87	125	63.5	80.5	139.5	75	93	67.5	53.5	58.5	64	56	73	88	57.5	67.5	62	57	64	245.5	84.5	62.5	67	246.5	89	351	71.5	87	91.5	61	66	67.5	70	65	69	76	67	58	640.5	59	297.5	83.5	78	78.5	88.5	86	61	140	75	89	218	82.5	96.5	65.5	78.5	68	77
12	1	39|40	PSMG2	Q969U7	JHU14059.B12C1R40	982	62.5	67	64	57.5	60	59.5	56.5	66.5	58.5	58	57.5	65	61.5	66	64.5	74.5	59.5	58	72.5	67.5	66.5	47.5	51	48.5	62	53.5	60	81	52	56.5	49	44	52.5	80	76	57	55	88.5	50	419	58	57	62.5	63.5	54	57	68.5	49	54.5	64.5	56.5	52	295	43.5	103	64.5	61	63	73.5	64	49	58.5	54.5	61	97	66	60.5	54	63.5	57	60.5
12	2	39|40	ZNF81	P51508	JHU13881.B12C2R40	20048.5	68.5	78	75.5	74.5	76	79	61	79.5	67.5	68	76	77.5	70	88	85.5	97	59.5	75.5	110.5	87	79.5	75.5	54.5	62	64	56.5	63.5	90	53.5	75.5	51.5	52	63	241.5	80.5	62	63	264.5	80.5	384	66	82.5	85	67.5	68	68	71	61	66	75	66.5	55	763	60	317.5	82	68	63	83	83	68	115.5	70	74.5	173.5	71	89	68.5	70	67.5	76
12	3	39|40	CNOT7	Q9UIV1-2	JHU13803.B12C3R40	3875	51	63.5	69	58	67.5	65.5	57	74.5	62.5	66	66.5	67	65	73.5	76	82	58.5	62	75	76.5	78	64	50	50.5	57	45.5	60	69.5	54.5	66	49	46	52	164.5	71	56	57.5	141.5	63	463	56	69.5	74.5	56	59	55	62	50	56	62.5	59	50.5	344	54.5	149	66	64.5	60	71.5	66	51	68.5	61	66.5	106	68.5	74.5	54	69	52	59
12	4	39|40	CASQ1	P31415	JHU13992.B12C4R40	332	59.5	58	61	68.5	62.5	66	59	67.5	60	62	70	68.5	67.5	51.5	70.5	66	50.5	53.5	57	65	75	58	46.5	49.5	60.5	45.5	63	73.5	49.5	62.5	50	45.5	51	54.5	71	54	58.5	68	54.5	431.5	60.5	58	67.5	56.5	46.5	58	59.5	48	61.5	59	62.5	49.5	156.5	54.5	63	61.5	61.5	63.5	64	61	48	56	62.5	68	85.5	64.5	57	56	65.5	50.5	58
12	5	39|40	IDNK	Q5T6J7-3	JHU13795.B12C5R40	7440.5	65	63	67.5	62	67	69.5	63	76.5	63	72	64.5	62	68	68.5	89	94	58.5	58	98	73.5	73	67	54	51	59	51	64	95	52.5	69.5	54	54	53.5	239	67	64	61	220.5	66.5	412	60.5	72	81	56	60.5	71.5	62.5	61	66	69.5	62.5	51	491.5	61.5	206	70	71	75.5	82	68.5	54	84	64	71	131	68.5	77.5	48.5	77.5	61	68.5
12	6	39|40	ZDHHC1	Q8WTX9	JHU14070.B12C6R40	3722	69.5	66	66	62.5	64.5	67	63.5	73	66.5	69.5	67	63.5	79	65	83.5	81.5	60	68.5	78	71.5	72.5	64.5	49.5	59.5	61.5	51	64.5	88.5	58	72	55.5	50.5	57.5	114	76.5	68.5	66.5	111.5	70.5	547.5	68.5	70	78	59.5	60	65.5	67	60.5	65.5	80	61.5	60	273.5	55.5	115	67.5	64	72	69.5	70	53	73.5	54.5	76.5	101	67	65	61.5	69.5	61.5	70
12	7	39|40	UBL7	Q96S82	JHU14164.B12C7R40	34524	64	76	79.5	130.5	81	100	63	76.5	84	76.5	75.5	130	109.5	91.5	148.5	455	83	75.5	96	84.5	108.5	141	61.5	76	73.5	65	97	125.5	63	80.5	67	68	61.5	171.5	86.5	68	65	197.5	300.5	514	72.5	476	140	105	69.5	72.5	91.5	110	70.5	132	66.5	66	904	89	162	77	73	91	105	88	85.5	123	70	95.5	132.5	81	159	131	141.5	70	268
12	8	39|40	IL5RA	Q01344-2	JHU13929.B12C8R40	3533	60.5	67.5	68	63.5	62.5	62.5	58	78	60.5	64.5	68.5	66	67.5	73	69.5	75.5	57	68.5	79.5	68	67	62.5	49	53.5	66	54	54	85.5	56	67	50.5	50	58	145	68	58	57.5	146.5	72	538.5	55.5	73.5	87.5	55	59	53.5	60	57	59.5	68.5	57.5	53	372.5	54	131	63.5	69.5	70	64	71.5	54.5	70	60.5	69	133	75.5	77.5	60	62.5	54.5	87.5
12	9	39|40	MRGPRF	Q96AM1	JHU13949.B12C9R40	4477.5	66.5	78.5	71.5	69	69.5	80	66	87	67.5	70	68.5	72.5	80	82.5	95.5	94.5	67	68	100.5	82	86.5	67.5	58	60.5	72	59.5	70.5	86.5	64.5	73	57	53	69	170	76	71.5	67	163	74.5	426.5	65	76.5	99	66.5	65.5	63	65	66.5	67.5	79	64	59	419.5	66.5	168	77.5	82	80	81.5	82.5	68	97.5	73.5	75	132	80	92	78	84	69	81
12	10	39|40	DHTKD1	Q96HY7	JHU14102.B12C10R40	9519.5	61.5	76.5	71.5	67	70.5	76.5	61	87	65	70.5	66.5	74	69.5	87.5	134.5	99	56.5	72.5	101.5	71.5	83.5	70.5	57	55.5	64	51	59.5	83	58	94	55.5	44.5	58.5	215.5	64.5	64.5	61.5	196	99.5	364.5	56	78	82.5	54	54.5	65.5	66.5	65.5	60.5	79.5	70	54.5	449	55.5	220	74.5	73	79	86.5	83	79	111.5	69.5	80	129	75	90.5	60.5	77.5	61	69.5
12	11	39|40	TRAF1	Q13077	JHU14061.B12C11R40	377	58.5	55.5	56	53	54.5	61.5	56.5	71.5	57.5	61	65	57	62	51.5	61.5	65.5	54.5	65.5	57.5	60	78.5	58.5	41	48.5	61.5	48	58.5	73	53	55.5	49.5	44.5	51.5	47.5	67	54.5	52	62.5	50.5	519	50.5	55.5	71	53	53.5	52	53.5	51.5	58	71	51	55	180	49	63	54	64.5	66	65	56.5	58	52.5	51	63.5	82	64.5	49.5	50.5	63.5	48.5	54
12	12	39|40	ATP23	Q9Y6H3	JHU13879.B12C12R40	2173	62	68.5	62.5	61	52.5	68.5	50	68.5	60.5	61.5	65.5	54	59.5	64	72	74.5	59.5	62.5	65	63.5	74.5	59.5	50	55	60	44	62	86	53	60.5	53.5	45.5	53	127	69.5	55.5	51.5	103.5	60	502	59	66.5	63	55	58.5	60.5	55.5	59.5	59.5	68	54.5	52	313	59	154.5	74.5	68	65.5	68	61	53	67	60.5	65	109	68.5	64	63	62.5	59.5	62
12	13	39|40	NUDT3	O95989	JHU14134.B12C13R40	35031	60	163	99.5	73.5	111.5	75	50	87	121.5	67	86.5	94	67	143.5	155	211	63	112	237	84.5	139.5	102	59.5	123	73	62	72.5	77.5	59.5	119	84.5	67	60.5	659	104.5	89.5	62.5	642.5	179.5	276	71.5	136	182.5	63	69.5	75	77	111.5	77	112	63.5	59	1588	69	663.5	121	79	71.5	142	135.5	86.5	254	118	88	335.5	87	276.5	126	179	86.5	143
12	15	39|40	CD58	P19256	JHU13800.B12C15R40	5917.5	65	64.5	72	62	68	69.5	59	75	63	62	70	72.5	65.5	71	78.5	79.5	61.5	59	100.5	76.5	83	62.5	48.5	54.5	65	51.5	58.5	85	54	70	53.5	40.5	57.5	167	73.5	63	55.5	185.5	67.5	616	59.5	74.5	69	56.5	59	60.5	59.5	54	67	67	51.5	51	362.5	54	177	70.5	63	71.5	82	67.5	60.5	74.5	67.5	62	136	71.5	75.5	56	70.5	53	68.5
12	16	39|40	CTCF	P49711	JHU13995.B12C16R40	4308	57	58.5	70	121	62	60	53.5	77	60	56	63.5	62	72.5	65	73.5	70	60	60.5	71.5	76.5	72.5	58	47.5	51.5	64.5	48	60	76.5	51	68.5	53.5	48	55.5	95	75.5	60	57	112.5	55.5	519.5	51	65	63	53	60	55	61.5	58.5	60.5	64.5	54.5	53.5	256.5	51	102.5	72.5	70	76.5	78	145.5	56.5	60.5	53.5	70	95	66	60	53.5	64.5	50	64
12	17	39|40	TSG101	Q99816	JHU13975.B12C17R40	1791	65.5	68.5	69	64	64	68.5	58.5	78.5	62	59	60.5	69.5	69	68.5	68.5	72.5	58.5	66	74.5	70	72.5	55.5	52	50.5	60	45	66	91	50.5	62.5	51	48	57.5	99	80.5	57.5	51	98.5	57.5	530	56.5	61	67.5	57	58	53	55	54	57	70	56.5	50.5	262.5	50.5	95.5	66	72	67	68	55	55.5	64	58.5	72	101.5	63.5	63.5	56.5	65	51	57
12	18	39|40	TXNDC12	O95881	JHU14163.B12C18R40	31339	71.5	100	87	79	92	76	67.5	91.5	76	68	79	82.5	91	119	108	148	72	91	154	79.5	105	102.5	64	68.5	67.5	54.5	75	97.5	59	95	65.5	63.5	66	408.5	94.5	76	73	398	153	529.5	76	97.5	150.5	68.5	74.5	71	80.5	82.5	68.5	97.5	76	70.5	972.5	68.5	438	98.5	80.5	79	102.5	112.5	90	151	108	96	203.5	78	113	78	106	85	167
12	20	39|40	RASSF1	Q9NS23-3	JHU13860.B12C20R40	960	53	55	66	60	55	63	54.5	62	55	55	62.5	65.5	68.5	71.5	63	70.5	63	59.5	65.5	65	85	57.5	48	50	60	46	57	83	52.5	61	50	45	45.5	72	68	64.5	53.5	85	60.5	441	61.5	62	72	52	60	54.5	53.5	54	66.5	70.5	60	51	242.5	46.5	94	60.5	67	64	68	59.5	52.5	58	61.5	74	109.5	60.5	63	62	62	51.5	57
12	22	39|40	ACP3	P15309	JHU13884.B12C22R40	7159	59.5	69.5	64.5	64	71.5	69.5	58.5	81.5	57	69	60.5	75	72	77	75.5	84.5	63	75.5	95.5	71	90.5	73.5	51	62	57	54.5	60	90	54.5	78.5	59.5	47.5	60	127	76.5	72	54.5	155	86.5	465.5	65.5	81.5	85	66.5	59	61.5	65.5	63	70.5	75.5	63	56.5	339.5	52	139.5	77.5	75.5	75	71.5	78	57.5	70	70	79.5	112.5	69.5	83.5	66	71.5	143	104
12	23	39|40	EVI2A	P22794-2	JHU13810.B12C23R40	1881	59.5	68.5	63.5	57.5	62.5	69.5	49.5	77	60	70	63.5	67	56.5	74	71	71.5	58.5	63.5	69	67.5	83	66.5	48.5	50	55.5	53	57	84.5	48.5	68.5	46	44.5	52.5	115.5	65	61.5	54.5	106	54.5	530.5	58	61.5	66	50.5	54	62	63	53.5	60	63	62	49.5	334	56	112.5	64.5	63	74	68	55.5	58.5	71	65	70.5	118	62.5	56.5	62	62.5	53.5	65
12	25	39|40	CASQ1	P31415	JHU13992.B12C25R40	13167.5	81	103	101	89.5	93.5	116	79.5	95	86.5	89.5	88.5	90.5	88	107	115.5	136	85	96	113	108.5	224	103	64	68	84.5	84.5	82.5	114.5	79	101	70	64.5	71	258	111.5	199	80.5	340.5	116.5	305	209.5	119.5	146	98.5	86	96.5	96.5	105.5	88.5	102	103.5	121.5	2943	86.5	242.5	83.5	100.5	102	173	109.5	159	129.5	108.5	94	137.5	92	114.5	90.5	105	120	94
12	26	39|40	TREM2	Q9NZC2	JHU13875.B12C26R40	5692	68	69	79	65.5	71.5	65	67.5	73	59.5	71	79	67.5	75	85	77.5	95.5	67	69	77	77.5	89.5	66	51	54	61.5	60.5	61.5	85	57.5	68	54	50	62.5	159.5	73	62.5	66	137.5	70	316.5	61	78	85.5	62.5	61.5	65.5	59.5	61	74.5	78.5	55	53.5	434.5	61	150	73.5	72.5	81	83.5	76	63.5	72	69.5	80	108	71.5	68.5	60	73	59	74.5
12	27	39|40	PPM1L	Q5SGD2	JHU13961.B12C27R40	9595.5	73	75	76	65.5	69.5	76	60	81.5	63.5	66	65.5	69	72.5	90	79	95	68	64	100	67	80.5	67.5	57.5	57	51.5	53.5	63	74.5	58.5	65.5	56.5	54.5	65	220	73.5	59.5	59.5	282.5	76.5	215	60	103	99.5	60.5	67	63.5	65	66	67	76	60.5	56	491	51.5	224	76.5	68	73.5	78.5	72.5	62	96.5	69.5	83	126	77.5	94	71.5	69.5	65	84.5
12	28	39|40	POLR1C	O15160	JHU14138.B12C28R40	18545.5	65.5	107	189.5	72.5	341.5	73.5	56.5	72.5	75	69	83	78.5	81.5	86.5	80	105.5	75	106	79	78	87	89.5	59	64	72	68.5	68	82.5	61	88.5	51.5	63.5	63	207	94	92	62.5	159.5	91.5	375.5	270.5	72	266	70.5	80	86	59	69.5	75.5	172	66	71.5	763.5	64.5	164.5	81	73.5	71	185	70.5	73	84.5	96.5	112.5	101	88	76	68	79	65.5	84.5
12	29	39|40	DUSP11	O75319	JHU13912.B12C29R40	3305.5	68.5	75.5	70.5	61.5	65.5	73	60.5	73.5	63	72	68.5	66	72	71	77	83.5	60	59.5	76	76	84.5	65	54.5	52	63	56	61.5	86.5	60	65.5	51	51.5	62	111	77	58.5	58	123.5	63	316.5	60.5	76	72.5	60	72	64	56.5	63	72.5	73	70.5	59	338	54	142	70	67.5	68	65	63.5	68	70	76	73.5	115.5	77.5	71	64	64.5	60	69.5
12	30	39|40	CHRM1	P11229	JHU14095.B12C30R40	1714.5	67	66	70	58.5	55	66	53	72.5	58.5	69	71	62.5	73	70.5	69.5	78.5	61	61.5	79	71	77.5	56	50.5	47.5	64	55.5	54.5	83.5	52	64.5	47.5	48	56.5	101	68	64	58	88.5	63.5	411	52.5	71.5	66.5	63	58.5	71.5	58.5	51.5	64.5	72	62.5	53	227.5	53.5	100	60	75.5	72	81	56	59	64.5	60	72.5	87	73.5	58.5	58.5	67	58	63
12	32	39|40	CAMK2D	Q13557	JHU13893.B12C32R40	10850.5	70.5	88.5	80	71.5	70.5	86	61.5	83	68	76	73	78.5	74.5	75	76	94	67	68.5	89	72	104.5	70.5	61	62	72.5	57.5	69.5	95	57	88.5	61.5	51.5	64.5	168.5	78	77.5	58.5	164.5	90.5	632	67.5	78.5	94	63	67	66	68	61.5	69	76	60.5	68	318	68.5	178	77.5	82	81	82.5	87	62	91.5	72	88.5	186	88	88	67	79.5	109	88.5
12	1	41|42	PLEKHA7	Q6IQ23-2	JHU14037.B12C1R42	3617	62.5	74	66.5	61.5	64	69.5	56.5	77.5	59	64	63.5	75	76.5	78.5	80.5	69	56	65.5	105.5	78.5	83	56	54	54.5	67	50	56.5	76	49.5	66	52	50.5	59	187.5	67.5	59	54.5	157.5	73	392.5	59.5	68	70	58.5	62.5	56	61	59.5	61.5	66	60	54.5	405	53	204	73	70	73	73.5	72.5	59.5	79.5	63.5	66.5	143	74.5	74	62.5	73.5	54	62.5
12	2	41|42	TNFRSF10C	O14798	JHU13874.B12C2R42	3692	55.5	65	66	59.5	56.5	67.5	56	73	60.5	67	64.5	73.5	54.5	64.5	76	78.5	52	62.5	76.5	71	75	61.5	49	57.5	61.5	52	51.5	76	49.5	59	52	50	53.5	132	70	57.5	55	125.5	66.5	467.5	62	65	68	63.5	72.5	61	62.5	53	53.5	65.5	66	55.5	364	56.5	129.5	63.5	69.5	76	78	67.5	60.5	73	59	64	95.5	72	67.5	64	71.5	52.5	63
12	3	41|42	OR6K6	Q8NGW6	JHU13848.B12C3R42	2030.5	56.5	67.5	65.5	67.5	55.5	63.5	59.5	69	71	60	69	66	60.5	68.5	79	71.5	56.5	61	65	66	70.5	61	53	53.5	58	46.5	55.5	74.5	49	55.5	47	43	53.5	114.5	60.5	62	55.5	118	53.5	506	66	66	72.5	61.5	60.5	67	60	62.5	60.5	65.5	59.5	44	342.5	56.5	123	66	64.5	70.5	67	58.5	55	62.5	62.5	66	98.5	66.5	64.5	55.5	72	58.5	55.5
12	5	41|42	CTDSP1	Q9GZU7-2	JHU13804.B12C5R42	7319	57.5	69.5	66.5	64	62	64.5	58	71.5	71.5	66.5	67	63.5	67.5	80.5	104.5	99	53	71	105.5	73.5	80.5	66	51.5	62	56	53	56	80	51.5	71	53	46	55.5	263	70	63.5	58.5	213.5	68	418	55.5	67.5	72.5	57.5	60	65.5	64	65	65.5	64.5	65	51.5	459	55	225	73.5	76.5	76	74	69	50.5	102	70.5	71	131	55	82.5	62.5	74	59	70
12	7	41|42	AKR1C2	P52895	JHU14078.B12C7R42	30941.5	64	53.5	71	62.5	138	70	56.5	68	58.5	66	61	72.5	78	73.5	73	74	64.5	75	72	60	81	108.5	53.5	59.5	66.5	52	54.5	82	63	75.5	54.5	59.5	55.5	98.5	75	65	77	111.5	53	475.5	58.5	68.5	73	53	62.5	70	65.5	58.5	62	75	64	52.5	417	51	114	71	77.5	74.5	72.5	62.5	62.5	64.5	67	78	95.5	80	68.5	64.5	67.5	59.5	63
12	8	41|42	CRNN	Q9UBG3	JHU13904.B12C8R42	29334.5	61.5	66.5	76	64.5	133	65.5	56.5	77	61	70.5	86	64	75.5	82.5	74.5	77	66.5	75.5	77	88.5	79	80	62	56.5	64	59.5	59	77.5	63	72.5	60.5	47.5	62.5	102	74.5	80.5	62.5	108.5	92	410.5	60.5	76	79.5	93	63	69	73	60.5	67	87	68.5	63.5	869.5	58	113.5	69	73.5	95	83.5	69	65.5	72.5	69	93.5	93.5	78.5	75.5	68.5	80	68.5	81
12	9	41|42	HAPLN1	P10915	JHU13925.B12C9R42	2334	60	67	72.5	64.5	68.5	67.5	57	74	58.5	60.5	67	54.5	73	70	76.5	63	59	61	74	71	82.5	62.5	52	50	56	51.5	55.5	85	52	57	52.5	43.5	53	113.5	71	69.5	55	114	56	552	58.5	65	69.5	53.5	66.5	55.5	51	59.5	57.5	77.5	53	47.5	412	57.5	126	65	67	63.5	77.5	64.5	56	64.5	56	64.5	102	68	60.5	61	64.5	54.5	64.5
12	10	41|42	TM2D3	Q9BRN9-2	JHU14161.B12C10R42	8343	64	68.5	86.5	57	90	65.5	61	74	62	64	63	69	64.5	74	78.5	83.5	60.5	76.5	69	74	69	67	44.5	50	63	52.5	50	89	57.5	58.5	50	48	53.5	166	73.5	61	58.5	150.5	71	395.5	63.5	65.5	75	60.5	62.5	66	61	61	62	89.5	53.5	49	380	52.5	138.5	66	66	67	80	62.5	58.5	60	58.5	75	94.5	71.5	69	53	63.5	55.5	60
12	11	41|42	C19orf73	Q9NVV2	JHU14003.B12C11R42	1970.5	58.5	64.5	75	57.5	70.5	73.5	55	77.5	56.5	57	59.5	70	72	65	78.5	82	55.5	73.5	80	73.5	78	64.5	52	50.5	65	53.5	58	92	57.5	72.5	51.5	47	52	129.5	69	57.5	62.5	122	71	571.5	56	62.5	70	56	55.5	67.5	61.5	55	56.5	67	64	51.5	404	50	128.5	64	69.5	76	69.5	70	53	75.5	64	66.5	139.5	71.5	75.5	56	64.5	63.5	66
12	12	41|42	OR51G2	Q8NGK0	JHU13841.B12C12R42	831.5	59	59.5	59.5	50.5	56	60.5	57	67.5	60.5	58	56.5	60.5	57	63.5	72	61.5	55	66.5	66.5	66	76	57	52	48.5	58	46.5	56	74	52	59	48.5	46.5	50.5	93.5	72	55	56	88.5	59	544.5	57.5	66.5	70.5	57.5	55	59.5	60	55.5	60.5	63.5	62.5	54.5	339	57	98	62.5	69	66	64.5	56	52	63.5	54.5	69.5	91	74	55.5	44.5	61.5	51.5	56.5
12	13	41|42	HCFC2	Q9Y5Z7-2	JHU14115.B12C13R42	10033	63	72	64	59.5	61.5	64	59	61	65	68.5	66.5	65	68.5	74.5	85.5	85	65.5	70.5	104	74.5	80.5	67.5	48.5	55	64	51	64.5	82.5	57.5	70	53	50.5	55	231	72	58.5	55	205.5	77.5	445.5	64	77.5	74.5	56	58.5	53	61	60	63.5	71	65	53.5	467	52	223.5	68.5	70.5	73.5	64.5	77.5	58	77	71	76.5	165.5	79	82	56.5	67.5	65.5	60
12	14	41|42	KNG1	P01042-2	JHU13938.B12C14R42	11965	69.5	81.5	73.5	70.5	73	70	67	70	63	80	74.5	90.5	79	91.5	91.5	204.5	69	72	102	78.5	100	86.5	61.5	57	73.5	58	67	92.5	61.5	84.5	56	54	66.5	314	78.5	69	61	238.5	94.5	544	71	78	98.5	58	71	70.5	62.5	77.5	63.5	71	72	62.5	536.5	61	242.5	81	77	78.5	75.5	83	62.5	101.5	71.5	80.5	167.5	82.5	101.5	63.5	78	66	79
12	15	41|42	OR52E8	Q6IFG1	JHU13842.B12C15R42	1506.5	58.5	55.5	64	58	67	59.5	63	75	60.5	54	66	61	62	71	74.5	73.5	58.5	62	71.5	64.5	77.5	51	52	52	65	49.5	58	71	50.5	59.5	50	47	49.5	120	63	59.5	54	95.5	55.5	532	55	63.5	75.5	58	58.5	51	55	53	62	61	63.5	55	255	52	118	61.5	63	75.5	63	64	51.5	61	53	66.5	92.5	66	55.5	57.5	58.5	55	62.5
12	17	41|42	TOP3B	O95985	JHU13972.B12C17R42	333	58.5	59	64.5	61	59.5	65	56	74	58.5	52	60	66	67	65	61.5	56	59	65.5	60.5	62.5	78	57.5	47.5	54	54.5	45	55.5	79	54	62	54.5	46.5	53.5	55	70	53	52.5	59.5	49	574	60.5	61	57.5	53.5	60.5	50.5	60.5	51	51	64	58	48	139.5	50.5	70.5	56.5	61.5	71.5	60	55	48.5	53	60	71.5	83	64.5	54	56.5	62.5	43.5	60.5
12	18	41|42	HCLS1	P14317	JHU14116.B12C18R42	17191	64.5	95	544.5	68	66.5	84.5	62.5	77.5	64.5	60	78.5	97	146	105.5	123.5	207.5	66.5	111.5	78	89	259	183	53.5	80	78.5	218.5	67.5	92.5	73.5	79.5	74	55	66.5	123.5	86	69	66.5	138	88.5	425.5	56	70.5	84	74	73.5	82.5	248.5	69	88.5	189	58.5	207	573	108	139	85	149	76	149	74.5	70	79	74.5	615	180.5	68.5	72	72	69	91	59.5
12	19	41|42	PIGS	Q96S52	JHU14035.B12C19R42	8163	56	74	66.5	64	63.5	74.5	55.5	76	70	63.5	68	64	70.5	71.5	71.5	93.5	62	69.5	78.5	66.5	85.5	76	51	55	67	49.5	55.5	90	49	67	48.5	49.5	54.5	173	77.5	66.5	59.5	173.5	64	353	60.5	79.5	79	53	60.5	59	64.5	61	55.5	69	58	53	435	56.5	168	61.5	70.5	65.5	73.5	62	56.5	77.5	67	78.5	118.5	71	68	57.5	66.5	59	59.5
12	20	41|42	POU4F3	Q15319	JHU13855.B12C20R42	731.5	58.5	52.5	55	55.5	58.5	65.5	58.5	73.5	66	55	64	70	68	72	70.5	72	58	63.5	64	62.5	76.5	53.5	50.5	46	53	50	62.5	79.5	52	62	54	41.5	53	78.5	64.5	59.5	57	80.5	52.5	258	66	64.5	67	45.5	53	57.5	54.5	57.5	55.5	55.5	48	51	229	55	92	57	65.5	69.5	74	55.5	46.5	58	63	72.5	87.5	64.5	53	64	63.5	51.5	60.5
12	21	41|42	ZCRB1	Q8TBF4	JHU14169.B12C21R42	15600	59	59.5	65.5	62.5	63	69.5	60.5	84	67.5	66.5	72.5	73.5	72	77.5	78.5	83	67.5	75	70.5	76	80.5	70	52.5	69.5	64	52	63	68.5	57	63.5	51.5	54.5	50	105.5	74.5	64.5	57	115	86	264.5	58.5	72	76	71	71	65.5	58	56.5	56	74.5	65	62	384	75	131.5	62	71	74	79	63.5	56	66.5	66.5	72	103.5	70.5	68.5	67.5	66	57.5	63
12	22	41|42	PDGFRA	P16234	JHU13959.B12C22R42	3261.5	59.5	63	70	54	65	65	58.5	74.5	59.5	71.5	69.5	67	69	74.5	64.5	70.5	61.5	62.5	80	70	81.5	62	51.5	52.5	58.5	53.5	57.5	80	56.5	61	53	51	51.5	102.5	72	65.5	48.5	122	61	420.5	61	69.5	72	54.5	62.5	59.5	62	59	57.5	77	62	45.5	331.5	54	118.5	63.5	66	64.5	73	61	55	63.5	60	66	99.5	70	68	65	65	54	72.5
12	23	41|42	SH3GL2	Q99962	JHU13864.B12C23R42	20808.5	62	112	83.5	2972	164	165	55.5	86.5	67.5	66.5	75	109.5	91	103.5	91	360.5	72.5	62.5	82	84	95	111	56.5	65	76.5	66.5	71.5	90.5	61	128	70	54	59.5	149	93.5	86.5	58.5	155.5	75.5	391.5	75	106	293	68	82	100	74.5	188	67.5	99.5	67.5	76.5	992	92	528.5	75.5	94	79.5	162	73.5	95	83	71.5	96.5	347	87	79.5	82	79	64.5	69
12	24	41|42	AGPAT1	Q99943	JHU13981.B12C24R42	9990.5	63.5	83	78	72.5	79	76	64.5	86.5	65	75	78.5	77	82.5	87	87	100	67.5	73	107	85.5	96.5	70	54.5	62	68	61	77.5	103.5	67.5	89	67.5	54	62.5	222.5	80	66	66.5	216.5	78	332.5	74.5	81.5	113.5	67	71	78.5	70	64	73	94.5	70.5	60.5	436.5	60	224.5	75.5	79.5	67.5	83	88	63.5	105.5	74.5	83.5	151.5	79.5	96.5	70	82	72	100
12	25	41|42	TPM1	P09493-10	JHU14060.B12C25R42	24906	63.5	88.5	115.5	92.5	117.5	158	60.5	68	70.5	89	92	104	585	102	97.5	137	84	117.5	91.5	664.5	135.5	181.5	61.5	106.5	101	115.5	90.5	145	78.5	189	80.5	146	78	151	124	161.5	73.5	140.5	140.5	443	99.5	321.5	121.5	89	85.5	350	108.5	155.5	83	152	87.5	87	498	124.5	153	108	89	80.5	186	90	152.5	76	99	103	130	92.5	92.5	96.5	139.5	80.5	131.5
12	26	41|42	RNF14	Q9UBS8-2	JHU13862.B12C26R42	5771	65	86.5	68.5	430.5	76.5	92	61	77	61.5	61.5	75.5	76.5	81.5	73	75	117	68.5	71	66	75.5	73	66.5	51	57	60	48.5	65	82	55.5	77	58.5	50	56.5	98.5	68.5	63.5	62	110.5	54	366.5	63	73	108.5	54	61.5	66	63.5	73.5	60	76	65	55	474.5	68	187	64	72	75.5	73.5	65	59	65	63.5	80.5	148	72	61	54	65.5	54	62.5
12	27	41|42	CPB2	Q96IY4	JHU13902.B12C27R42	744.5	66.5	59.5	62	62	68	64.5	54	66	61.5	58.5	72	63	66	77	60.5	77	61	78	67	62.5	77.5	58	49.5	54	62	52	62	72.5	54.5	55.5	56.5	46	52.5	73	68.5	56.5	61.5	78.5	56.5	273.5	53.5	67	66	52.5	61	65.5	58	61	60.5	71.5	53	53	211.5	58	88.5	57	63	71.5	60	57	55.5	59.5	67.5	65	97.5	65	62	52.5	62.5	59.5	65.5
12	28	41|42	RAB40B	Q12829	JHU14144.B12C28R42	2156.5	67.5	67	67.5	65	73.5	67.5	55	72	68	67.5	72	65.5	71	79	73	74	62.5	67.5	79	76	78.5	66.5	49	53	63.5	58.5	59	92.5	59	84.5	54.5	48	60.5	131	79	62.5	63.5	101.5	71.5	347	49.5	69	81.5	60.5	60	60	54.5	59	69.5	87	55	54.5	202.5	53.5	134	63.5	61	71	78	60	60	69.5	69	74.5	117	68	71.5	60.5	66	59	67.5
12	29	41|42	PPP2R5A	Q15172	JHU13962.B12C29R42	1861.5	60.5	70	65.5	65	55.5	58.5	54.5	78	62	66.5	73.5	63.5	71	69	67	70	69	67.5	75.5	67	78.5	49.5	51	53	63	53	59	81	53.5	53.5	47.5	52.5	53.5	77	70	64.5	62	80	52	321.5	54	55.5	66	56.5	62.5	62	60	57	67	71	66	54	214	49.5	101	57	58	72.5	81	67	54.5	62.5	70.5	70	94	66.5	56.5	55.5	62.5	55	56.5
12	30	41|42	HLA-DRB1	Q95IT4	JHU14118.B12C30R42	2802	61	68.5	60.5	63.5	61	58.5	61	74	58	62.5	72	64.5	65.5	76	58	82.5	61	74.5	75	76	78	60.5	53	51.5	62.5	53.5	64.5	75.5	53.5	61	49.5	46	55	128.5	69	65.5	55.5	111.5	62	311	56.5	65.5	71	51	60	65	68	56.5	60	70.5	62	55.5	340.5	47	132	70	58.5	74.5	74.5	70.5	49.5	73	63	77.5	103.5	69.5	61	60	63.5	53	61
12	31	41|42	PTS	Q03393	JHU14143.B12C31R42	3402.5	69.5	99.5	78	62	81.5	65	59	87	76.5	64.5	76	67.5	70	95	121.5	145	55.5	84.5	159	73.5	92	66.5	57.5	61.5	60.5	55.5	57	78.5	62	77.5	58.5	54.5	61	465	79	69.5	58.5	391	102	247.5	66	105.5	124.5	52.5	63	64.5	70	76.5	67.5	82.5	63.5	68.5	821.5	57.5	389.5	97.5	71.5	74.5	101	90	67.5	196	82.5	82	248	75.5	139.5	79	92	73	99.5
12	32	41|42	CD69	Q07108	JHU13894.B12C32R42	13932	81.5	197.5	133	76	130.5	113.5	66	88	93	82.5	87.5	91	89	193	206	448	76	125	558	90	158.5	99	64.5	97.5	76.5	59	96	119	70.5	144.5	82	76	70.5	1525.5	98.5	94.5	94.5	1163	227.5	634	80	212	261	77.5	74.5	76	100.5	138.5	77	115.5	68.5	84.5	2053	74.5	1264.5	151.5	100.5	84.5	134.5	189	103.5	326.5	156	113.5	544.5	89	308.5	119.5	170.5	105	243.5
12	1	43|44	TRGC1	P0CF51	JHU14413.B12C1R44	2922.5	65.5	59.5	55.5	59	64	60.5	63	78.5	59.5	60.5	57.5	64	60	65.5	65.5	72.5	52	62.5	71.5	70.5	71	53	49.5	48.5	58.5	46	52.5	73	47	61.5	48.5	49	56	94	64.5	52	55	113	62	507.5	60.5	67.5	67.5	61.5	58	56	66	63.5	57.5	70.5	64.5	50	341	54.5	112.5	64.5	70	68	73	57	62	71.5	60.5	71	98	57	64.5	59	56.5	53.5	57.5
12	2	43|44	DDI1	Q8WTU0	JHU14191.B12C2R44	11425.5	68	90	98.5	66	76.5	86.5	61	79	70	63.5	71.5	82	77.5	96.5	99	141	60	66	119.5	80	111	80.5	59	59.5	66.5	52	64	104.5	56.5	146.5	68	50.5	69.5	276	78	77.5	61	273.5	87.5	1227	68	87	87.5	68.5	65.5	69.5	68	78	64	84	67.5	62.5	561.5	66	312.5	84	75.5	76.5	89.5	85.5	73.5	121.5	76	90.5	173	76	106	75.5	85.5	75.5	80
12	3	43|44	SMARCC2	Q8TAQ2	JHU14246.B12C3R44	16875.5	74.5	77.5	73.5	73	89	74.5	56.5	77.5	86.5	69	70.5	80.5	211	98.5	84	103	60	482	87	83	89	103.5	61	63	68.5	69	63.5	78	64	74	78.5	56.5	66.5	154	109.5	214.5	66	164.5	101	197.5	77	72	91	81	71	82	81	64.5	67	107.5	64.5	54.5	326.5	86	151.5	77.5	79	81	97.5	82.5	69.5	89.5	78	105.5	110.5	82.5	89.5	71.5	89.5	78.5	102.5
12	4	43|44	LST1	O00453	JHU14400.B12C4R44	7905	67	81	75	66.5	69	79	58	76	71.5	55	69	72	66.5	81	79	94	63	74	102.5	76.5	110.5	66.5	55	60.5	60	49.5	61	87.5	53.5	65	55	54.5	57	202	74	67.5	57.5	168	126	486.5	63	77.5	83	58	57.5	66.5	61.5	57	63	78.5	62.5	61	503.5	56.5	177.5	107.5	69	82.5	77	75.5	59.5	108	76.5	73.5	155.5	69	112.5	63	90	76.5	79.5
12	5	43|44	PRKN	O60260-5	JHU14227.B12C5R44	4924.5	67.5	66.5	71	71	65	67.5	56	76.5	76	56.5	66	70	75.5	69	82	87.5	56.5	71.5	80.5	73	94.5	75	44.5	54.5	59	51.5	59	92.5	56.5	75	53	48	60	166.5	67	70	57	159	69.5	705	52	67	70.5	55	56	69.5	69	47	63.5	72	59.5	52.5	373.5	49.5	165	66.5	66.5	72.5	70.5	67	57.5	74.5	65	79	176.5	71.5	70	57.5	64	62.5	65
12	6	43|44	RLSC6348	NA	JHU14412.B12C6R44	4887	64.5	73	66.5	62.5	65.5	63	59.5	75.5	64.5	63	65	59.5	69.5	79	86	91.5	60.5	74	82	75.5	79	62.5	46.5	56.5	57.5	48.5	60	83	55	67	51	52	54	212.5	64.5	57	56	191.5	61.5	539.5	58	74	60.5	58.5	63.5	63.5	57.5	60	56.5	72.5	62	53	447	47	162	72	71	68.5	77	72.5	56	80.5	62.5	74.5	134	68	77.5	62	61	49.5	62.5
12	7	43|44	TPD52L1	Q16890-3	JHU14501.B12C7R44	49643	70	101	88.5	75	135	101	61.5	81	80.5	72	87.5	86.5	100	97	100.5	179	72.5	79	113	134	122	129	72.5	83.5	74	74.5	78	100	66	112.5	77	69.5	63.5	203.5	202	143	74.5	224	126	698.5	74	94.5	113.5	74	82	1932	66.5	74	72.5	159.5	73.5	64.5	801	83.5	228.5	94	102.5	82	111.5	112	73.5	106.5	79.5	96	150.5	84	94	92	93.5	78	92
12	8	43|44	ZUP1	Q96AP4	JHU14282.B12C8R44	275	64.5	54.5	57	68	58	65	48.5	76	58	55.5	75.5	61.5	52.5	62	61	52.5	58	67.5	60	54	74.5	60.5	48.5	44.5	56.5	45.5	64	80.5	53	58.5	45	40.5	53.5	51.5	66.5	59.5	61.5	59	48	426	52	62.5	65	47.5	58.5	54	56.5	51.5	62	61.5	54.5	53	188	48.5	71	57.5	68	62.5	65.5	57.5	52.5	56	52	67.5	81.5	72.5	55.5	56	54	47	66
12	9	43|44	KRT79	Q5XKE5	JHU14313.B12C9R44	7803	60	91.5	82	64.5	78.5	84.5	58	75.5	69	75	70.5	66	89.5	89	101	106	61.5	79.5	104	81.5	96.5	79	53	64	68.5	56	61.5	89.5	59.5	92	60.5	53.5	64.5	330.5	83	65.5	58.5	276	115	482	64	78.5	96.5	53.5	67	60.5	71	66.5	64	84.5	63	59.5	593.5	55	260.5	84.5	76.5	82	85	78.5	64	125.5	75.5	81.5	171.5	80	114	71	82.5	69.5	81.5
12	10	43|44	TAC3	Q9UHF0-2	JHU14499.B12C10R44	24276	70.5	72	75	70.5	82.5	75	62.5	71	66	72	75	77.5	72	84	79	94.5	67	77	92	80.5	89.5	102	53.5	59.5	70	53	65	98.5	56.5	82	60	61.5	56.5	153	81.5	65	64	137.5	92.5	413	69	89.5	90	60	62	64.5	73	68	60	78.5	64	63.5	421	60	155.5	85	79.5	76	82.5	73.5	69	85	74.5	77.5	129.5	81	91.5	67	86.5	60.5	76.5
12	11	43|44	CMTM1	Q8IZ96-4	JHU14381.B12C11R44	2151	56.5	64	66	59.5	58	65.5	58.5	66	59	60	59.5	58	60	65.5	71	72.5	56.5	60.5	78	66.5	74	58	50.5	50.5	57	51	54	85	50.5	70.5	46	48	52	114.5	68	58	52	115.5	60.5	538	58.5	67.5	72.5	46	54	57.5	61	52.5	54.5	69	58	46	312.5	48	117.5	66	63	78	65.5	67.5	55.5	66	57.5	62.5	103	74	70	50.5	61	53.5	61
12	12	43|44	PSMA8	Q8TAA3-2	JHU14235.B12C12R44	9521.5	58.5	73	66.5	66.5	67	77	58.5	60.5	56.5	58	74.5	54.5	62.5	67	77.5	88.5	61.5	67	90.5	76	85	71	57.5	57	60.5	52	57.5	97	55.5	78.5	52	60	56	219	76.5	63	61	201	68.5	540.5	64.5	79	81	52	60.5	61	61.5	60	60	78	66.5	54	486.5	53.5	197	73	74.5	73	74	63	59	90	68	77.5	154	76.5	85.5	56	70	57	70.5
12	13	43|44	IFITM3	Q01628	JHU14471.B12C13R44	11894.5	63	86	71.5	62.5	70	68.5	58	81	74	68.5	80.5	71.5	72	76	81	97	62	76.5	91	80	90.5	70.5	52.5	62	70	54.5	61.5	88.5	57	78	56	56	61.5	268.5	75.5	64.5	65	237.5	78.5	355	64	84	90	64	59.5	69	67.5	63	66	77	69	61	586.5	61.5	240.5	77.5	80.5	78.5	79	73	64.5	104.5	79.5	81.5	141.5	76.5	94.5	72	73.5	68	67
12	14	43|44	ZUP1	Q96AP4	JHU14282.B12C14R44	5249	63	61	65.5	57	63	69	61.5	73	59.5	60.5	67	58.5	59.5	72	75.5	79	60	66.5	69	68	70.5	59.5	47.5	53.5	63	52.5	55.5	82	47.5	64.5	44.5	49.5	52.5	97.5	69.5	56	53	109	53.5	358	51.5	67.5	61	52.5	63	61	66.5	50.5	58	67	58	51.5	404.5	53.5	108	62	70	74.5	79	64.5	56	60.5	54	70.5	101.5	73	76	53.5	63.5	55	52
12	15	43|44	MDM1	Q8TC05	JHU14214.B12C15R44	1534	59	63.5	65.5	61.5	61	65	59	75	66	57.5	64.5	62	60.5	65.5	71	74	56.5	66	83	66	79	60.5	54	53	67	47	54	83	56.5	68	53	49	53.5	176	66.5	63.5	58.5	149	70	577.5	51	68	67.5	53	60.5	62	60.5	51.5	53	66	57	49	364.5	51.5	182	71	66.5	70.5	76	65	53	88.5	56.5	65	136.5	68	72.5	54	71	56	65
12	16	43|44	CREM	Q03060-27	JHU14385.B12C16R44	24667.5	69	74	67	73	72	77	66	78	70	67	73.5	68	75.5	80.5	87	83	60	69	100.5	79.5	92	88.5	59.5	54	77	58	61	81.5	56	77.5	61.5	52	55	136.5	76.5	70.5	59	194.5	74	395.5	64	68	85	65	78.5	59	71	54	55.5	65	66	50	501	60	177.5	80	69	77	85.5	68	62.5	91	97.5	74	129	81	89	68	75.5	62.5	74
12	17	43|44	ALG9	Q9H6U8-3	JHU14268.B12C17R44	1632	60	62.5	58	60.5	61	76	52	74.5	60	61	64	64	65	73.5	70.5	74.5	55	68	70.5	70	81	57	48.5	50.5	61	51.5	55.5	82	56.5	65.5	53.5	47	55.5	80	70.5	60.5	49.5	89.5	58	480.5	61	67	63.5	58	59	64	62.5	51	57	63	54.5	52.5	281	51	102.5	62	59.5	74	75	59.5	55.5	62	59	76.5	95.5	68	64.5	56.5	59.5	52	60
12	18	43|44	RAD51C	O43502-2	JHU14491.B12C18R44	613.5	64	62	62.5	59	60	67	57.5	78.5	62	58.5	72.5	64.5	64	70	67.5	75	60	68	69	65	75	57.5	49.5	50	59	42.5	51	76.5	52	66	43.5	41	51.5	98	68.5	58	50.5	90.5	51	474	55	54	63	53.5	56.5	58.5	56	47	60	63.5	53	53	334	53	105.5	64.5	55	68	73.5	58	53	61	59	75	85	61	61	57	57.5	56	60.5
12	19	43|44	APRG1	Q8IVJ8-3	JHU14377.B12C19R44	3474.5	60	61	62.5	58	49.5	66	60.5	78	65	51	62.5	64.5	65.5	70.5	70	83	63	62.5	61.5	67.5	74	60.5	50	50	56.5	49.5	59	75.5	53.5	58.5	49	48	47	83.5	75	64.5	55	89	55	319.5	50	66	64.5	58	59.5	61.5	57	51.5	59.5	68	58.5	52	289.5	50.5	97.5	63	66	72.5	74.5	56	55.5	67	64.5	70	93	70.5	60.5	51.5	55	52	56
12	20	43|44	EMC1	Q8N766	JHU14211.B12C20R44	9958	60.5	72.5	65.5	67	65.5	74	63.5	72	69.5	69.5	78	70.5	72	70	75	99.5	64	63	108	77	98.5	75	58.5	52.5	60	57	63.5	97.5	56.5	81.5	56	52	57	224.5	78	70.5	61	222.5	87.5	592.5	58.5	188	90.5	63	56.5	68.5	59.5	64	61.5	79.5	63.5	57.5	481	54.5	220.5	76	75	68.5	75.5	68	53.5	96	72.5	81	159.5	76.5	95	73.5	69	65	79.5
12	21	43|44	LOC100287792	NA	JHU14458.B12C21R44	841	60	52	66	59	54	57	56.5	70	60.5	66.5	68.5	65.5	64.5	64.5	68	72.5	58	67.5	61.5	81	73.5	54	50.5	49.5	58.5	53.5	56.5	80.5	47.5	62	44.5	48.5	52	85.5	71.5	60.5	50.5	82	61	493	55	54.5	67	56	60	58.5	58	53.5	59	61.5	63	60	184.5	53.5	87.5	64.5	69	65.5	67.5	63	50.5	59.5	53.5	70	83.5	70.5	59.5	54.5	55	58.5	58
12	22	43|44	SAMHD1	Q9Y3Z3	JHU14336.B12C22R44	30421	62.5	86.5	74.5	90.5	72	68.5	62.5	80.5	79.5	69.5	88.5	79	74.5	82	92.5	103	71	89	99	96	110.5	192.5	63	65	70.5	60	67.5	91.5	63.5	117.5	67	57.5	66	177	91	85.5	57.5	301	78	551	64	91	100	65.5	66.5	73.5	73	73	74	97.5	72	70.5	555.5	67.5	179	78.5	85	67.5	89	78.5	68	90	81	80.5	126	85.5	97.5	70	92	67	83
12	23	43|44	MINDY1	Q8N5J2-3	JHU14197.B12C23R44	20834	58.5	69	58.5	63.5	101	67.5	54	79	63	61	73.5	72	75	76	85	94	65	75	89.5	82	87	77	53	53.5	59.5	46	60	75	58	97	53	72.5	59	214	630.5	69	54.5	163	83	381.5	57	75.5	86	65.5	78.5	63	65.5	73.5	71.5	88.5	60.5	116.5	379.5	71	163.5	68.5	67.5	69	69.5	71	55	142	222	70	106	81	83.5	64.5	69.5	62.5	72.5
12	24	43|44	MRAP	Q8TCY5-2	JHU14402.B12C24R44	4987.5	59	70.5	65	58	73	63	58.5	76.5	64	66.5	77.5	69	58	75.5	76.5	89	63.5	75.5	100.5	78.5	78	60.5	50.5	44	60.5	51	56	68	53	62	57	42	54.5	240.5	72.5	61.5	55	177	61	318.5	54.5	70	73.5	63	59	62.5	58	69.5	54.5	69	67	58	536	56	190	75.5	63	71	72	68.5	56.5	80	70	73	112	77	73	57	68.5	60.5	62
12	25	43|44	CREM	Q03060-23	JHU14382.B12C25R44	3562	58.5	66	58	56.5	61	69	65	81	70	64	73.5	69.5	74	71	72.5	82	65	74	76.5	76.5	79	54	52.5	55.5	63	49	57	75.5	58.5	64	53.5	45.5	58.5	96.5	71	55.5	53	96	53.5	307.5	62	70	61.5	59.5	59.5	56	60	57.5	54.5	69	65.5	53	585.5	57.5	119.5	63	69	62.5	73.5	66.5	50.5	69.5	66	72	89	72.5	65	61.5	53.5	61	59.5
12	26	43|44	TMEM123	Q8N131	JHU14254.B12C26R44	16724.5	68	88.5	74.5	78.5	95.5	80	68	86.5	80.5	66	70	80.5	83.5	89	105.5	114	74.5	92	174	82	112.5	84.5	59	75	73.5	56	69.5	117	63	116	68	58	64	382.5	91	79	71	352.5	119	503	67	875.5	114.5	79.5	74	72.5	68.5	75	71.5	97.5	72.5	62.5	622	71	330.5	95.5	81	86	96	82	78	102	90.5	89	217.5	85	104	104	85	73.5	96
12	28	43|44	C6orf226	Q5I0X4	JHU14479.B12C28R44	2542	61.5	67	65	59.5	62	69.5	54	70	63	65.5	73.5	61	73.5	69	69.5	80.5	61	64	79	75	76	57	51	53.5	59.5	50.5	58.5	86	52.5	65	54	40	56	96.5	70	59	56	78.5	61	346.5	52	61.5	69	51.5	58.5	59.5	67.5	59	59.5	80	68	50	206	59	110	63	64.5	71.5	70.5	64	49	58.5	65.5	75	83	63.5	61.5	60.5	63	57.5	58.5
12	29	43|44	SYT3	Q9BQG1	JHU14345.B12C29R44	2973.5	63.5	73.5	72	66	59.5	74.5	61.5	73	63.5	65	74.5	69.5	67.5	71	86	87.5	65	69	88.5	73	94	61.5	57	53	58.5	54	58	76	55.5	64	51.5	48	54.5	122	66	65.5	59	114	110	324.5	60	73.5	94	55	60	67.5	70.5	59.5	70	77.5	71	57.5	429.5	59	143.5	71.5	72.5	67	80.5	72	59.5	80	75.5	68.5	109.5	66	104.5	65	77	57.5	78.5
12	30	43|44	LOC102723655	Q9ULZ0-1	JHU14480.B12C30R44	3011	65.5	68.5	64.5	54	67.5	71.5	61.5	84	60	63	76	64.5	70.5	68	79	79	56.5	64.5	79	82.5	83.5	62	49.5	52	59.5	49.5	51.5	75	58	70	51.5	51	53.5	90.5	68	66	57.5	97	59.5	363	58.5	72	80.5	45.5	55	62.5	63	48	64	72.5	66	57.5	320	52	117	68	74	64.5	74.5	67.5	57.5	65	67.5	75.5	102.5	69.5	65.5	58	59	58	60.5
12	31	43|44	ATP11AUN	Q6ZP68	JHU14454.B12C31R44	715	64	64.5	62.5	54	60.5	66	60	78	64.5	60	74	64.5	68.5	71	69.5	72	58.5	70.5	72.5	72.5	65	57.5	52	52	58	52	52	77	52	57.5	56	46	51	81.5	68.5	59	56	74.5	58.5	386.5	63.5	60	74.5	55.5	61.5	59	63	58	60.5	67.5	65.5	58.5	253.5	58.5	94	65	66.5	66	69.5	63.5	55.5	60.5	61	70.5	85	64	62.5	63	63	43.5	57.5
12	32	43|44	CSTF2T	Q9H0L4	JHU14292.B12C32R44	18504.5	72	78	75.5	81	76	80.5	70.5	72.5	66.5	74.5	78.5	82.5	79.5	84	97	137.5	68.5	86	118	81	112.5	84	63	55	72.5	51	70	91	63.5	89.5	60.5	56	62.5	251.5	83	70.5	74.5	238	84	341	72.5	87	112.5	66.5	65	84.5	80.5	71.5	64.5	92	77	58	536.5	68	296.5	89.5	76	79.5	132.5	70.5	72.5	119	76.5	107	154	75	97	94.5	79	69.5	85.5
12	1	45|46	DFFB	Q96P73	JHU14388.B12C1R46	9175.5	64	62	58	63.5	65	68	55	69	61	58.5	56.5	68.5	56.5	67	71.5	74.5	52.5	65.5	66	74	68.5	53.5	53	51.5	54.5	51	49.5	77	41.5	56.5	53	43	56	102.5	71	59.5	55	110	64	417	64.5	65.5	59.5	59	60	54.5	65.5	64.5	61	65	54.5	56.5	219	52	111.5	67.5	60.5	63.5	69	62	50	67.5	62.5	66	95.5	73.5	56.5	51	62.5	55	69.5
12	2	45|46	ATOH7	Q8N100	JHU14174.B12C2R46	436	62.5	55.5	57	65	62	72	57	63.5	56	60	54.5	63	55.5	62.5	66.5	69.5	51.5	64.5	64.5	67	78.5	54	48.5	49	54.5	50.5	53	74	42	81	50.5	44	55.5	73	68	57.5	52.5	91.5	57	603	60	61.5	64.5	48	54.5	63.5	59.5	59.5	57	67.5	58.5	49	157	43	85.5	62	64	68	67	63	52.5	63.5	58.5	66.5	101	69.5	56	57	55	56.5	61
12	3	45|46	STK17A	A0A024RA53	JHU14250.B12C3R46	991.5	61	61	61.5	67	66	71.5	54	60.5	56.5	61.5	53	57	65	66	68	66	59.5	62	53.5	74	75	56.5	48	45.5	57	52	60.5	78.5	44.5	67	49	44	58.5	57	75	60.5	59	72	59	669	62	54.5	63	56	57	60	56	46.5	52.5	61	61.5	47.5	144	51.5	59	58.5	66.5	69	69.5	61.5	52	56	57	67	104	63.5	55	54	56	60	58.5
12	4	45|46	PDGFC	Q9NRA1	JHU11000.B12C4R46	1296.5	63	58.5	65	60.5	59.5	70.5	54.5	66	61	58	57.5	61	68	64	78	67.5	60.5	62.5	60.5	61.5	72	54.5	51.5	49.5	57	49	56.5	61.5	41.5	59.5	47.5	46.5	60	57.5	63	56	56	69.5	49.5	546.5	58	56	63.5	59	59.5	62.5	61	52	55.5	62	51.5	50.5	178	49	64	58.5	63	56.5	66.5	59.5	56	60	60.5	70	77	61	47.5	49.5	59	56.5	60
12	5	45|46	DUT	P33316-2	JHU14194.B12C5R46	48137.5	72	202	166.5	82.5	141.5	99	63.5	131	150.5	77.5	86.5	116.5	89.5	205	214	315.5	68.5	147	372	89.5	184.5	1372.5	82.5	166.5	84	94.5	71.5	102.5	72.5	150.5	85	92	69.5	882	121	132	79	776.5	197.5	420.5	85.5	190.5	218	84	68.5	104.5	104	179.5	71	141.5	89	79	2225	89	983	159	120.5	95	202.5	190.5	144.5	410.5	176	98	406	106	300.5	130.5	246	107.5	180.5
12	6	45|46	ACACA	A0A087WYK6	JHU14363.B12C6R46	22988	64	76	67	64	77.5	78.5	58.5	74	65.5	69	64.5	71.5	76	70.5	100	91	64.5	63	103.5	71.5	89.5	98.5	57	58	65.5	53.5	62.5	79	60	80	53.5	42	60	234	76.5	62	61.5	201.5	65	356.5	60.5	70	70.5	63.5	55.5	61	71	61.5	57	85	59.5	56	575	57	218	77.5	66.5	71.5	75	67.5	59	97	77.5	83	135	81	88	64	71.5	66.5	74
12	7	45|46	CGB2	NA	JHU14442.B12C7R46	1370	59	61	59	65.5	58.5	56.5	47	68	57	63.5	70	65	70	65.5	84	67.5	61.5	61.5	76	64.5	74	60.5	52.5	52.5	56	44	59.5	76	52.5	62	51.5	42.5	49.5	94	68	53	52.5	94	59.5	414	52.5	65	60	49	53	68	64.5	52	59.5	66	63	51	400	52	99.5	63	65.5	68	73.5	61.5	47.5	61.5	54.5	69	99	64	62.5	55.5	59	56	63.5
12	8	45|46	ZNF606	Q8WXB4	JHU14360.B12C8R46	935.5	57.5	53.5	60.5	63.5	62	56.5	55.5	72	58	57.5	67.5	67	68	67.5	66	68.5	57	59	71	69.5	77.5	63.5	45	56	56.5	52	61.5	89.5	48	60	50.5	44.5	50	89	64.5	56	59.5	94.5	53	397	57.5	59.5	62	46	53.5	62.5	59	53	64	70	57	49	283.5	52.5	88	73	61.5	73.5	63.5	55.5	54.5	62	57.5	64.5	92	69	59	56.5	53	53	66.5
12	9	45|46	ZBED1	O96006	JHU14356.B12C9R46	9875	62.5	72.5	70.5	72.5	73	77	54.5	69.5	67	64	79	72.5	81.5	73	83	82.5	61	70	93	69.5	83	68.5	48.5	54.5	65.5	62	71	96	60	88.5	61	48.5	63.5	156.5	119	78	66	161	77	532	60	71.5	75.5	55.5	54.5	77	300.5	64.5	64	183.5	59.5	59	547.5	59.5	160.5	68	72.5	74	78	71.5	60.5	72	63	73.5	131.5	70	78	72	73.5	62	73.5
12	10	45|46	CCPG1	H3BV63	JHU14436.B12C10R46	3329.5	58	65.5	67.5	60	63.5	58.5	54	70.5	58	51	68	61.5	66.5	58	89	84	56.5	64.5	74.5	72.5	81.5	66.5	48.5	52	61	51.5	54	82.5	49	67	47.5	42	55	133	65.5	54	59	106	63.5	396.5	57	60.5	76.5	47.5	47.5	57	53	51.5	58	65	54.5	48.5	355	46.5	108.5	70.5	71	71	68.5	61	49	69	65.5	71	98.5	67.5	73	52.5	62.5	58.5	73
12	11	45|46	ERVK3-1	B3KNS4	JHU14398.B12C11R46	36238.5	66.5	131	326	91	134	126.5	69.5	101	116	81	84	94	114	142.5	165.5	204.5	67	97	202.5	111	168.5	120.5	71	118	77.5	74.5	86	144	75.5	169	95	72	72	595	133	107.5	68	535	151.5	719.5	76.5	122	156	80.5	80.5	82.5	83.5	106	77.5	114.5	79	80.5	1114	66	487.5	126	101	93.5	160.5	130.5	85	230.5	111	111	293.5	95	189.5	108	154.5	88	124.5
12	12	45|46	NMRK1	Q9NWW6-2	JHU14185.B12C12R46	6952	57.5	69	61	58	63	73.5	58	57.5	68	60	58.5	60	60.5	68.5	65	70	59.5	66.5	76.5	65.5	76	66	50.5	47.5	60.5	49	58	83.5	49.5	75.5	53	46.5	58	127	70.5	65	56	110.5	61.5	468.5	60	66.5	65	56	62.5	56.5	62	59	61.5	75.5	63.5	58.5	383.5	54	136	63.5	66	66	68	67.5	55.5	65	63	69.5	128.5	66.5	64	57	61	57.5	70.5
12	13	45|46	CLEC2B	Q92478	JHU14443.B12C13R46	3121.5	64.5	57	65.5	63	64	71.5	57	67	62.5	61	63	65	67	63	75	70	59.5	67.5	68	70.5	75.5	67	48	48	61.5	48	56.5	76.5	50.5	64	49.5	45.5	57.5	102.5	71	55	52.5	94.5	59.5	451.5	60.5	61.5	68.5	51.5	62	59	57.5	56.5	63	69	55	52	272.5	56.5	113	61.5	67	71	64.5	65	58	67.5	57	70.5	101.5	73	63	59	60	56.5	64
12	14	45|46	ACSBG1	Q96GR2	JHU14267.B12C14R46	25751	70.5	90	94	147	143.5	104	70	92	87	73.5	100	143.5	98.5	112	109	122	73.5	86.5	109	102.5	134	144.5	60	118	83	74.5	68	103	67	101.5	67.5	66.5	62	295	125	74.5	77.5	278	130	602.5	101.5	93	136	110	81	94	90	93.5	76.5	151.5	75.5	87.5	705	83	257	87.5	101.5	91.5	120	114.5	182	127.5	91.5	143.5	472.5	149	369	85	243	89	110.5
12	15	45|46	DENND1A	Q8TEH3-2	JHU14192.B12C15R46	7820.5	67	68	69.5	62.5	65.5	70.5	56.5	73	67.5	66	71	64	65	82.5	73.5	89	58.5	68.5	108	70	83.5	70	54.5	52	64	51.5	63	97.5	62	94	52	46.5	52	185	79	63	52.5	195	81.5	549	57	77.5	76.5	59	57	67	55.5	58.5	64	71.5	62.5	54.5	503.5	61	211.5	69.5	64.5	71.5	75.5	69	64.5	84.5	65.5	77	151	66.5	68.5	54.5	73	59	68
12	16	45|46	PEDS1-UBE2V1	Q13404-6	JHU14417.B12C16R46	1650	51.5	59	62.5	59	61.5	67.5	57.5	64	60.5	58.5	68	63	65	69.5	71	75.5	58.5	63.5	77.5	69.5	82	60.5	48.5	53.5	55.5	49.5	50	66	52.5	68	51.5	45.5	52.5	131.5	63	61	48.5	114.5	65.5	393.5	54	71.5	66.5	62.5	54.5	62.5	64.5	59.5	64.5	59	57.5	46.5	338	57	135	66	59.5	72	72.5	59	53.5	68.5	59	72	105.5	67	62	53	62.5	56.5	56
12	17	45|46	PWP2	Q15269	JHU14329.B12C17R46	1014.5	57.5	66	49.5	66.5	58.5	57.5	57.5	66	63	61	63.5	60.5	69.5	69	67	79	61	65.5	72.5	61.5	76	62	45.5	44.5	55.5	50	55	76.5	52.5	64.5	51.5	41	53	111.5	67	56.5	57.5	103	59.5	475.5	60.5	70.5	60.5	53.5	63	58.5	57.5	53	58	65.5	55.5	50	268.5	55	100.5	63	58.5	70	69.5	57	52.5	62	59	71.5	93.5	57.5	56.5	54	57	53.5	61
12	18	45|46	H2BC11	P06899	JHU14468.B12C18R46	313.5	58	58.5	55.5	57.5	51	68	57	66	60	58.5	61	68	62	65	69.5	67.5	63.5	66.5	66	59	69	55	48	51	56	46.5	54.5	77	50.5	69	51.5	46.5	52.5	54	68	59.5	53.5	64	51	464	61	53.5	61.5	57.5	55.5	55.5	51.5	49	61.5	66.5	55.5	47	163.5	55	64.5	56	60	67.5	66	49	47	51	62.5	72.5	83	60.5	53	56.5	59	50.5	58
12	19	45|46	PIGA	A8K382	JHU14407.B12C19R46	9005.5	58	61.5	55	55.5	52	64	55.5	63.5	59.5	52	70	64	67	65	70	80	67	64	68	65	71	63	54	52	60.5	52	59	70	54	58	54	48	60	99	66	56.5	54	76.5	54	444	66.5	59.5	56.5	55	57	59.5	55.5	46	61.5	62	63.5	54.5	260.5	52.5	97	63	63.5	62.5	70.5	59	50.5	56	63.5	72	101.5	71	57.5	57.5	57	59	59.5
12	20	45|46	DEUP1	Q05D60	JHU14187.B12C20R46	2797	53.5	58.5	60.5	60.5	60.5	69.5	54	70.5	63	68	70	71	73	59.5	69.5	82.5	62.5	73.5	73	77.5	87	62.5	50.5	52.5	59.5	53	57.5	86	57	75	53.5	49	56	68.5	71.5	64.5	54.5	89.5	59	688.5	59.5	64.5	72.5	55.5	63.5	64.5	63	50.5	66.5	60	65	56.5	288.5	52	88.5	64	70.5	65.5	74.5	62	51	67.5	57	76	88.5	79	60	58	58.5	62.5	65.5
12	21	45|46	KCNE1	P15382	JHU14475.B12C21R46	3782	64.5	65	63	50	55	63.5	55	69.5	57.5	67.5	74	64	72	73	64	79.5	69.5	71	84	73	71.5	62	51.5	49	58	48	59.5	76	49.5	65	46	45.5	51.5	175	77.5	66	49.5	133	62	466	58.5	65	80	57.5	56	65	58.5	54.5	57.5	71	61	54.5	381	52	140.5	68	67.5	56	76	61.5	62	66	68	72	112.5	69.5	69.5	60.5	62.5	56	70
12	22	45|46	GTF3C2	Q8WUA4	JHU14305.B12C22R46	1610.5	60.5	57.5	55	62	56.5	66.5	56.5	74.5	62.5	63.5	73	63	63.5	64.5	68.5	70	72.5	69.5	70.5	73	84.5	57.5	49	50.5	61.5	47	53	81.5	54.5	66.5	50.5	44.5	52.5	93.5	76	65	57.5	86.5	58	375	51.5	58.5	69	61	61	61	51.5	54.5	55	76	61	52.5	249.5	55.5	102	60	61	63	76	61	56.5	60	58	77.5	104	66.5	52	61	59	53	64.5
12	23	45|46	TAF5L	O75529-2	JHU14252.B12C23R46	1851.5	56.5	63.5	61.5	57.5	66	77.5	52	73.5	61	63	69.5	66	66.5	65	63.5	67	58.5	66	69	76	86.5	64.5	51.5	55	61	44.5	52	85	51.5	76.5	50	48	53	120	79.5	65	55.5	101	56.5	383	54	61.5	70.5	55	51	59	56.5	59	54	69	54	51	238.5	50	114.5	60	60	71	72	68	56.5	70.5	61.5	74.5	101	74.5	57.5	58	54.5	52	62
12	24	45|46	PDGFC	Q9NRA1	JHU11000.B12C24R46	8705.5	57	74.5	71.5	56	68.5	74.5	58.5	85.5	69	59.5	70.5	64.5	64.5	70.5	83.5	80	62	70	90.5	70.5	90	66.5	53.5	50.5	62	49.5	52.5	101.5	59.5	76	54.5	46.5	56.5	139.5	73.5	67	65.5	163.5	68.5	510.5	57	71.5	78.5	63	57.5	64.5	67.5	59.5	66	76	56	52.5	369	51	157.5	72	71	75.5	78	83	56.5	88	62.5	83.5	166	81	66	61	55	65.5	68
12	25	45|46	LIMS4	P0CW20	JHU14397.B12C25R46	4718	61	65.5	59.5	57.5	64	58	57.5	70.5	66.5	61	66.5	67.5	69.5	66	72.5	71.5	65.5	67.5	78	67	83	64	48.5	58	55	53	53.5	87	50	63	48	50.5	57.5	102	67	61.5	55.5	102	64	394	55.5	71.5	67.5	61.5	61.5	63	55	55	64.5	65.5	54.5	47	257	55.5	106.5	67	69.5	68	72	59.5	51.5	65.5	60	74	99	68.5	63.5	54	54.5	56.5	64.5
12	26	45|46	ZWILCH	Q9H900-2	JHU14264.B12C26R46	3119.5	49	75	63	65	68	64	54.5	69	62.5	62	68	76	72.5	71	76	78.5	65.5	75.5	76.5	76	93.5	65.5	50.5	54.5	62	55.5	63.5	102.5	49	79.5	54.5	51	61.5	101.5	76	63	58	130	62.5	552	51.5	73	75.5	55	63	64	56	57.5	69	76.5	58	48	160	52	128.5	72.5	73	68	73.5	62	60.5	70	68	75.5	120.5	76	65	50	55	51	66
12	27	45|46	AP3B1	O00203	JHU14270.B12C27R46	15083.5	68.5	84.5	79	72	71.5	77	58	73	71	66	75.5	66	78.5	84.5	93.5	97	65	74.5	109.5	77	101.5	76	63.5	61.5	68	57	65	82	68.5	79	60.5	54.5	63.5	225.5	84.5	65.5	61.5	322.5	83.5	357	56	101	87.5	65	67.5	73	72	70.5	81	92.5	69.5	67.5	743	59.5	262	74.5	86	82	81	90.5	65.5	119.5	76.5	80.5	136	86.5	85	67.5	68	63	76.5
12	28	45|46	NTM-AS1	Q6ZSK4	JHU14434.B12C28R46	9292.5	65	65.5	65.5	62.5	63.5	66.5	58	62.5	58.5	63	74.5	69	69.5	77	74	74.5	70	52.5	77.5	78.5	76	71	46.5	53.5	73.5	50	61	76.5	59	78.5	47.5	50.5	51	123	78.5	61	54.5	103	64.5	404.5	58.5	66.5	70.5	54	60.5	70	60.5	57	62.5	72	57	58.5	369.5	58.5	117.5	67.5	69.5	65.5	77.5	66	54.5	67	65	71.5	98.5	65	65	56	59.5	52.5	68
12	29	45|46	PLOD1	Q02809	JHU14327.B12C29R46	1904	50.5	65.5	61.5	55.5	61	71	63.5	78	53.5	65.5	65.5	70	67	72	72	68	64.5	63.5	70.5	63	81	60	49.5	55.5	62.5	48.5	62.5	77	57.5	62	47	45.5	51.5	87	71.5	64.5	51	97	55	353	67.5	64	74.5	55.5	63	68	63	54.5	67.5	74.5	63.5	49.5	248.5	58.5	90	68.5	76.5	71	71	62.5	53	67.5	64.5	77	95.5	66.5	58	47.5	62.5	51	65.5
12	30	45|46	PTP4A3	O75365-2	JHU14490.B12C30R46	1769.5	54.5	69	66.5	62	62	71.5	60.5	73	55.5	66.5	66.5	72	67.5	70	76.5	76	68	72	80	66	84.5	60.5	52.5	53	54.5	47	62	78.5	56	68	55.5	48.5	56	111	74.5	54	47.5	99.5	60.5	470.5	56.5	74	71.5	52.5	56	69.5	61.5	57.5	66.5	70.5	63	54	351.5	53.5	136.5	64.5	72	83	72.5	65	59	73.5	65	76	104.5	66.5	66.5	63.5	56	57	67
12	31	45|46	ISCU	Q9H1K1-2	JHU14474.B12C31R46	25985	66	85	74	70.5	77	74	67.5	73	67.5	71	78	69.5	67	91	85.5	93	68.5	86.5	93.5	78.5	84	82.5	57.5	64	71	57.5	65	90	62	78.5	66	56.5	64	219	81.5	60.5	52	256.5	71.5	376	72	78	83.5	55	63.5	73	74	66	73	87	72	63.5	482.5	69	212.5	77.5	76.5	82	78	64	71.5	105.5	72.5	84	136.5	78.5	92	65.5	80.5	66	84.5
12	32	45|46	NUP107	P57740	JHU14323.B12C32R46	3315.5	65.5	77	73.5	70.5	70	93	55	75.5	69	69	76	72.5	81	81.5	89.5	105.5	63.5	81	80.5	80	108	68.5	48	55.5	63.5	62.5	72	86	61	112.5	68	45.5	60	167	82	74	63.5	303.5	78	462.5	59.5	81	99.5	63	56.5	66	66.5	59.5	64	97.5	63.5	68.5	405.5	61.5	163.5	73.5	74	84	76	80.5	69.5	87	81.5	80.5	151.5	82.5	76	66	63.5	69	70.5
12	2	47|48	STK17A	A0A024RA53	JHU14250.B12C2R48	1288.5	62	61	64	62	61	71.5	59	71.5	61	60	60	64	68	68.5	71	66.5	55.5	63	70	61.5	78.5	54.5	53	52.5	59	52.5	55.5	78	53	67.5	47.5	43	53	88.5	72.5	55.5	58	91	55.5	622.5	62.5	60.5	65	52	51.5	59.5	59	60.5	49	59	56	50.5	290.5	55	97	61.5	64.5	65.5	74	60	54	62	55	74.5	110.5	68.5	57.5	59.5	56.5	51	55.5
12	3	47|48	GDAP2	Q9NXN4	JHU14202.B12C3R48	18202	62	82	67.5	97.5	66.5	79	60.5	71.5	65	74	64.5	71	78.5	85	107.5	188.5	55.5	75	109	69.5	81.5	75.5	52.5	57	70	53	65.5	94.5	50.5	94.5	54.5	53	58.5	288.5	83	63.5	61	295	107	1120.5	65.5	74.5	84.5	58	145	66.5	66	74	60	101	62	58	802	53.5	289	74	69.5	72	85	88	64.5	149.5	72.5	84.5	167.5	77	89	67	100	78	62.5
12	5	47|48	SRXN1	Q9BYN0	JHU14249.B12C5R48	24781.5	60	64	97	58.5	68.5	78	58	65	70	82	76	84	70.5	92.5	93.5	75	58.5	69	77	95	86	97	53	60	69.5	60	55	85	49	84	51	48.5	61	134	78	65	68	133	67	348.5	67	69.5	71	62	66.5	58.5	66	65	63	78	56	56.5	442.5	62.5	158.5	69	72	72	77.5	73	69	76.5	66	79.5	136	103.5	70.5	67.5	76.5	61.5	66.5
12	7	47|48	CRCP	O75575	JHU14492.B12C7R48	19532	66.5	75	82.5	134	74.5	70	58	81	72.5	67.5	83	82.5	81	74.5	87	107	70.5	74	104	75	88.5	99.5	58.5	54.5	67	58	56.5	85.5	61.5	91.5	60.5	49.5	60	212.5	77.5	64	69.5	189	75.5	415.5	71.5	96.5	88.5	62	72.5	74	70.5	61.5	66	91.5	72.5	53.5	461	68.5	165	89	80	80.5	71	84	62	90.5	89	81.5	138	75.5	84.5	71	88.5	67	77
12	8	47|48	TIMELESS	Q9UNS1	JHU14349.B12C8R48	5771	65.5	72	67	68	72	69.5	52.5	74.5	61	65.5	68	64.5	69	76.5	72.5	80.5	63.5	68	78.5	74	82.5	59	49.5	52.5	63.5	48.5	61.5	90	63.5	78.5	55.5	50	52	143.5	77.5	58	62.5	133.5	78.5	481.5	81.5	68.5	75.5	51.5	74	64	61	52.5	62.5	82.5	66	49.5	439	63	137	69.5	72	69.5	85	67	66.5	72.5	72	72	168.5	73	66	61	73	59	65.5
12	9	47|48	CAND1	Q86VP6	JHU14284.B12C9R48	743.5	58.5	60	61	64	58	56	53.5	71	56.5	65.5	66.5	67	64	70	73	71	55	64	66.5	66.5	73	54.5	46	50.5	56	48.5	54	88	51	61	50	43.5	49.5	83	70	62	58.5	96.5	54	489	51	58	64	53	52	55	54.5	51	54.5	70	59.5	57	345.5	47.5	89	62	59	68	69	61.5	46.5	57.5	51.5	68	104	64.5	57.5	49	58	50.5	56.5
12	10	47|48	PLA2G1B	P04054	JHU14489.B12C10R48	13973	68	53.5	62	57	61.5	57	62	79	55	64	61	62.5	67	68.5	71	74.5	59	72	66	66	68	60	48.5	53	61.5	46	49.5	78.5	57	56	47	42.5	54	96.5	67.5	54	53.5	83	55	395	54	58	55	60	57.5	53.5	52	57.5	58.5	70	55.5	56	357	54.5	101	64	66	62	60.5	60	54	62	54.5	70	82	69.5	60.5	55.5	54.5	52.5	64
12	12	47|48	BC063803.1	NA	JHU14216.B12C12R48	794	66.5	57	64	60	62.5	69	54	78.5	64.5	61.5	67	67.5	67	59	71.5	70	49	67	70.5	75	77.5	59.5	45	46.5	59.5	49	56.5	90	59.5	63.5	50.5	44	50.5	78	62	58	53.5	87.5	51	559.5	48.5	70.5	67.5	59.5	57.5	55.5	53	50.5	62	71.5	48.5	60	296	55.5	80.5	57	69	66.5	65	56	53	62.5	58	70.5	105	64.5	59	53.5	56	52.5	59.5
12	13	47|48	AC092535.3	NA	JHU14519.B12C13R48	3373	60	61	61.5	55.5	71.5	61	50	68.5	56	59.5	62.5	66.5	67.5	58.5	69.5	78	59.5	68	71.5	72	76.5	56.5	48	53	65.5	43	54	75.5	52	61	50.5	46.5	48	116.5	64	52	61.5	96.5	60	420.5	60	69	68	64	56.5	54.5	53.5	52	59.5	71	50	58.5	334	54.5	98.5	52	70	65	73	56	50.5	63.5	63	74.5	107	64	58.5	51.5	53	52.5	67
12	14	47|48	OTULIN	Q96BN8	JHU14299.B12C14R48	25737.5	67	96	95	68.5	80.5	75	62	75	74.5	72.5	74	84	78.5	95.5	92.5	170.5	64	83.5	151	78.5	100	92.5	56.5	61	69	61	61.5	100	67.5	108	59	52	56.5	622.5	80.5	62	70.5	471.5	153.5	518	76	92.5	107.5	64.5	71	67.5	74	78.5	68.5	88.5	58	64.5	913.5	60.5	457.5	90	79	79	81	94.5	73	151	87	92	208.5	79	130.5	73.5	103.5	73.5	99.5
12	15	47|48	MTX2	O75431	JHU14219.B12C15R48	23351	63.5	92	75.5	72	77	75.5	66.5	75.5	68.5	80.5	76.5	67.5	79.5	100	100.5	136	61.5	83	146.5	78	107.5	81	59.5	56.5	67	55	88	114.5	63	84	60.5	50.5	55	441.5	78.5	69	62	428	109.5	722.5	69.5	96	109.5	65.5	61	70	64.5	74	72	71	71.5	65.5	634.5	65	407	85.5	75	77.5	84.5	107.5	69.5	146.5	78	81	217	80	114	71	95	70	81.5
12	17	47|48	MAX	P61244-3	JHU14319.B12C17R48	9966	62.5	66.5	66.5	66	64	72.5	60	64	61.5	68	67.5	68	79.5	77.5	68.5	85	59.5	68	75.5	67	86.5	75.5	51.5	47.5	53	47.5	56.5	86	58.5	72.5	58	50.5	55.5	115.5	73	62.5	58.5	118.5	62.5	462	65.5	63.5	65	61	58.5	83.5	186	50.5	63.5	76.5	56.5	60	989	62.5	110.5	65	62.5	76.5	71.5	66.5	59	66	67.5	90.5	123	64.5	62.5	71.5	69.5	61	69.5
12	18	47|48	H2BC17	P23527	JHU14469.B12C18R48	4455	58.5	62.5	65	57.5	54.5	60	56	74.5	61.5	67	67.5	69	62.5	72	75.5	90.5	67.5	70	66.5	66.5	76	66	49.5	54	55	54.5	54.5	83	50	62.5	49	48	58.5	133.5	75	59	55.5	126	56.5	454.5	61	66.5	67.5	55.5	57.5	58.5	60.5	52.5	56	72	58.5	57	287	59.5	156	63.5	64.5	67.5	69	63.5	56	71	66	73	109	65	58	59	65	62	66
12	21	47|48	YPEL4	Q96NS1	JHU14508.B12C21R48	3035	56.5	71	61	66	55.5	65.5	57.5	78	57.5	68	71	61	66.5	72.5	63	76.5	64	62	72	71	74	59.5	49.5	50	51	52	53.5	85	54	64	49.5	46	57	90.5	74	62	58.5	99.5	63	409	57.5	58	71	58	61.5	63	62.5	57	61	64.5	60	59.5	284.5	49	111.5	64.5	71.5	55.5	70	65	54	66	61	69.5	96.5	73	54	55.5	57	57	58
12	22	47|48	SPAG11B	Q08648	JHU14343.B12C22R48	2341	57.5	65	63.5	64	54.5	68	59	78	64	67	69.5	67	72.5	72.5	69.5	74.5	64.5	61	77.5	69	89	58	50.5	46	58.5	51.5	53.5	87	55.5	80.5	56	47.5	51	119	76.5	61.5	60.5	111	59	501	57.5	61	79	65	55.5	65.5	61.5	55.5	62	70	61	56.5	314	52.5	121.5	68	61	60	79.5	61	58	61.5	57	74	122.5	75	58	61	60.5	52.5	57
12	23	47|48	GDAP2	Q9NXN4	JHU14202.B12C23R48	326.5	59	63.5	56	59.5	57	74.5	56.5	76.5	63.5	64	70	56.5	69	66.5	67.5	56	61.5	63.5	62.5	62	89.5	57	51	47.5	60	51.5	57	68.5	55.5	72.5	55	41.5	57.5	54.5	72.5	60	55	77	51.5	568	61	64	76.5	67	57.5	63	57	47.5	57	69.5	57.5	52.5	100.5	51	73.5	54.5	59	62.5	60.5	58.5	52	53.5	59.5	71.5	94	67	49	58.5	54.5	53.5	57
12	26	47|48	ZBTB18	Q99592	JHU14262.B12C26R48	10912.5	63	73.5	65.5	63.5	67	80	62	76.5	73.5	68.5	77	60	71.5	74	76	86	69.5	73.5	81.5	78	103.5	66.5	52	54.5	67.5	59.5	61	92	61.5	94	55.5	46	64.5	181.5	80	59	56.5	149	75	534.5	59	84.5	85.5	52	64	73	69.5	64.5	76	80	69	60.5	636	56.5	196	80	75.5	80	83	79	67	87	68.5	73	157	80.5	93	71.5	71.5	60	62
12	27	47|48	SRSF5	Q13243-2	JHU14337.B12C27R48	6449.5	59	70	69.5	60	69.5	69	58	71	73	61	58	66	72	65	80	74	70.5	72	67	76.5	89.5	64.5	48.5	53	63	56	59.5	76	62.5	68.5	55	48	59	72	79	60	55	113.5	60.5	407	65.5	78.5	66	59.5	60.5	68	59.5	51.5	59	76	62	59.5	381	58.5	99.5	63.5	77.5	73	71	68.5	64	67	61	79	111	69	70.5	63	71	54.5	65
12	28	47|48	C10orf55	Q5SWW7	JHU14432.B12C28R48	5265	62	77	62.5	55.5	69	72	58.5	80.5	62.5	77	64.5	72.5	77	78	81.5	77	73.5	74	93.5	81.5	83	67.5	52	55	64.5	59	64	95.5	57	84.5	52.5	52	55	221.5	70	69	66.5	156.5	70.5	453.5	64.5	76.5	85.5	61	67.5	65.5	61.5	58	59	79	64	59	365	61	180.5	73.5	77	77	77	63.5	69.5	83	75	77	112.5	65	75	58.5	75	59.5	70.5
12	29	47|48	GPM6A	P51674	JHU14303.B12C29R48	13054.5	64.5	73	75	66.5	75	76	60.5	89	75	75	67	79.5	74.5	79	91.5	92.5	58.5	79	97	79.5	91.5	73.5	59.5	61	79.5	61	67	89	58	78	61	60	58.5	218	74	73	70.5	214	84	417	68.5	84.5	92	70	73	73.5	72	69	71.5	75.5	73.5	61.5	502.5	60.5	237.5	88	80.5	81	80	83	75	97.5	81	89.5	143	74.5	69	64	76.5	74.5	82.5
12	30	47|48	GATC	O43716	JHU14424.B12C30R48	18716	69	79.5	80.5	78	69	78	60.5	92.5	70.5	76.5	65	80	71	87.5	94.5	106	58	76.5	110.5	82.5	93	83	55	54.5	69.5	56.5	66.5	90.5	59	79	57	50.5	64	273.5	81.5	64	72	285.5	83.5	333	73.5	79	100	63.5	66.5	72	63.5	71.5	119.5	82	65.5	64.5	704.5	64.5	266.5	85	78.5	81	87.5	82.5	64	541.5	93	93	165	84.5	92.5	63	78	66	84
12	31	47|48	AK131224.1	NA	JHU14453.B12C31R48	4531.5	65	77.5	65.5	61	70	78	62	83	66	80	74.5	72.5	70.5	84.5	73	92.5	72	67.5	87.5	72.5	89.5	58.5	51	50	62.5	51.5	59	84	65	69.5	55.5	50	60	197.5	67	65	65.5	169	69	355.5	75.5	74.5	83	54	60.5	68	60	65.5	59	71	67.5	55.5	514.5	56.5	196	79	64.5	86	76.5	67	64	83.5	72	81.5	144	69.5	77.5	56	69	63.5	77.5
12	32	47|48	RAD51D	K7EKG7	JHU14330.B12C32R48	549	63	72	66.5	63	64	72	57	72	53.5	68.5	69.5	60	70	78	63.5	74.5	59	65	76.5	72	88.5	58.5	52	49.5	58.5	55	66.5	92.5	59.5	72	48	42	58	95	71.5	63	52	100	57.5	443	60.5	60.5	73.5	57.5	56	65.5	54	56	62	63.5	64	60.5	278.5	53	106	67	57.5	72.5	70.5	58	69	72	65.5	71.5	94	78.5	63.5	55	58.5	60.5	68
12	1	49|50	AGPAT2	O15120	JHU14714.B12C1R50	4511.5	60	64	64	55	60.5	62	57	72.5	59.5	69.5	67	69	62.5	70	73	73	61	68	69	74	74	58	46	48	61.5	51.5	59.5	77	55	59	56	38.5	54.5	132	67	63.5	58.5	108.5	54.5	553.5	65	65	70	56.5	50.5	60.5	64	59.5	59	72.5	52.5	56	364	56	116	63	67.5	64.5	76	68	62	67.5	52.5	71.5	109	69.5	64.5	60.5	65	52.5	69
12	2	49|50	H2BC9	Q93079	JHU14550.B12C2R50	1850	63.5	61	61.5	49.5	55.5	68.5	53.5	71.5	59.5	66	66.5	56.5	59	70	76.5	65	58	67.5	66.5	67.5	80	57.5	54	50.5	54	51	64.5	78	48.5	55	55.5	40.5	50.5	72.5	64.5	63.5	57	81	52.5	466	58.5	57	57	57.5	55.5	59	61	53.5	58.5	71	46.5	54.5	355.5	46.5	80	57.5	65	72	67.5	56	58.5	52.5	60	63.5	81	66.5	47.5	58.5	60.5	50.5	53.5
12	3	49|50	RAC1	A4D2P2	JHU14586.B12C3R50	891	61	56.5	60	56.5	55	68.5	52.5	68	60.5	63.5	67	67	68	69.5	72	68.5	61	71.5	73.5	69.5	75.5	54.5	48	49.5	63.5	49.5	60.5	74.5	51	60.5	57	45.5	50	96.5	63	52	60	81.5	54.5	492	60.5	59	54.5	56.5	61	66.5	61	53	61.5	60.5	57	54	287.5	50	93.5	64.5	63	71	73.5	60	52.5	63	55.5	60	113	68	56	58	65	53.5	53
12	5	49|50	AK125177	NA	JHU14567.B12C5R50	635.5	58	60	64	54	61.5	56	54.5	67	60	62	60	69	63.5	63.5	65	65.5	60	71	56.5	65	70.5	53	47	57	62.5	50.5	55	82.5	49.5	51.5	50	44	52	86	63.5	52.5	52	75	44.5	317.5	57.5	59.5	62	51.5	58.5	54	59	59.5	58.5	70	55.5	55	283	46.5	85	62.5	69	75	63	61.5	53.5	62.5	50.5	63	82	64	53.5	49.5	61	54.5	64
12	6	49|50	TPSAB1	Q86TM8	JHU14797.B12C6R50	4983	60.5	70	69	61.5	66	61	53.5	73	67.5	59	62.5	59.5	62.5	80	76	82	50	68	75.5	68.5	68	59	46	52.5	59.5	49	57.5	80	53.5	58	48	50	58.5	170	68.5	67	57.5	145.5	60.5	349	58.5	66	71.5	43.5	58	63	60.5	57	60.5	76	60	51.5	382	49.5	173	62	71.5	70.5	69.5	65	63	72	61	75.5	110	59.5	62	55.5	70	62	67
12	7	49|50	NCL	P19338	JHU14856.B12C7R50	19405.5	70	71.5	81	75	77.5	77	67.5	85.5	67.5	74.5	72.5	73	76	74	88.5	102.5	69	83	82.5	103	104	75.5	52.5	79	84	58	63.5	63	71.5	65.5	55	53.5	63.5	126.5	80	60.5	63.5	138	109.5	148.5	74	77.5	97	71.5	68.5	73.5	79	66.5	69.5	87.5	72	56	1525	62	213	84	81	78.5	82	73.5	64	89.5	70	85	104	68	74	73.5	85.5	255.5	77
12	8	49|50	NBR1	Q14596	JHU14665.B12C8R50	8910	68.5	66	66	66.5	109	82.5	55.5	79	59	70.5	67.5	68	139	73.5	70	104.5	70.5	72	93.5	72	81	64.5	56	54.5	67	52.5	58.5	80	54	80.5	57	49.5	60	251.5	78.5	71.5	64.5	223.5	80.5	614.5	68.5	73	80.5	55.5	58	64.5	68	63.5	61	86.5	65	60.5	598.5	58	204	74	70	76.5	89	69	62.5	80.5	66	84	157.5	69.5	82	62.5	71	61.5	75.5
12	9	49|50	LZTS3	O60299	JHU14682.B12C9R50	4354.5	56.5	55.5	65	66	60.5	65	55	74	59.5	64.5	62.5	70	72.5	70.5	68.5	70.5	55	66	70.5	59.5	76	60	46	49	57.5	53	52.5	76	53	67.5	52.5	45	52.5	99	72	58	57	99	57	525	61.5	63	65.5	56	54.5	63.5	59	50.5	56	75.5	54.5	61	341.5	46.5	106	58	65.5	64	70	61.5	56.5	68	57	68	92.5	66.5	59.5	56	59	53.5	59.5
12	10	49|50	HPS4	Q9NQG7-3	JHU14843.B12C10R50	15589	57.5	64.5	72.5	62	68	74	60	77.5	66	72	63.5	62	76.5	78	74.5	77	65	67.5	105	67	83.5	74	53.5	62	63	51.5	59.5	85.5	55.5	74	51.5	49	58.5	210	82	57	57	189.5	74	406	63	77.5	82	53.5	56.5	72.5	73	68	62.5	82.5	61	64.5	425	54	200	71.5	74	77.5	77	70	60.5	77.5	69	78	128	72	81.5	63	79	59.5	76
12	11	49|50	MAP2K6	P52564	JHU14762.B12C11R50	24262	56.5	66.5	68.5	73.5	66.5	71.5	53	66.5	71	66	68.5	69.5	75	80	73	84.5	61	76.5	82.5	75	96.5	84	62	57	63.5	53.5	62	79	55.5	76.5	66.5	51.5	61.5	157	75.5	63	60	159.5	75	359.5	59	78.5	82	63.5	62	114	73	66	58.5	78.5	55.5	62.5	501.5	60	172	70	80	77	72	74	66.5	73	68	79.5	114.5	70	78.5	60.5	78.5	61.5	76.5
12	12	49|50	UBE2D2	P62837	JHU14609.B12C12R50	877.5	58	62.5	61	62.5	61	63.5	52	59	67.5	65	62.5	56.5	70	68	69.5	72	55.5	59	62.5	70	72.5	63	48	52.5	53.5	46.5	50.5	70.5	50.5	62.5	57	40	44.5	79	64.5	58	55	91.5	58	596.5	53.5	58	65.5	59.5	50	57.5	61	49.5	60.5	67.5	53	57.5	307	56	93	66	68	66.5	61	62.5	56.5	57.5	57.5	68.5	96	62	49	56	55.5	55.5	62
12	14	49|50	NBR1	Q14596	JHU14665.B12C14R50	1790	61.5	62	59	64.5	61	65.5	53.5	74	61	64	64	63	63.5	75.5	69	69.5	58	69	75	70.5	70.5	59	49	49	59	53.5	58	68.5	50.5	65	49	40.5	52.5	85.5	67.5	58.5	55.5	86	55.5	375	57.5	65.5	60	46.5	52.5	55	57.5	48	55.5	69.5	57	57	266.5	55	91.5	59	65.5	70	67.5	58	56.5	61	57.5	69.5	82	57.5	53	59	63	59	61
12	15	49|50	CXCL8	P10145	JHU14562.B12C15R50	5454.5	62	54.5	61	64.5	63.5	61.5	51	76	62.5	63.5	61.5	68	62.5	75.5	85	73.5	64	68.5	81	65	92	64	51	50.5	60.5	52.5	60.5	88.5	56.5	60.5	51.5	49	51	119.5	72	87.5	59.5	111	62	492	51	69	70.5	53	56	59.5	62.5	57.5	59	73.5	58	62.5	285	56	108	64.5	76.5	76.5	67.5	149.5	59.5	73.5	58.5	75.5	100	77.5	59.5	58	69.5	62	59.5
12	16	49|50	MDH1	P40925	JHU14763.B12C16R50	10714	66.5	74.5	62.5	75	72	73	59	77.5	75	65	69	81.5	76.5	90.5	96.5	84	80	79	96.5	79.5	97	82	55	52.5	63.5	57.5	70	87	58.5	86	62.5	54.5	63	221	79	71	66.5	194	79	437.5	71	82	93	58.5	65	63.5	70	68	77	83.5	70.5	63	536.5	64	214.5	87.5	74.5	77.5	84	76.5	65	106	71.5	81.5	157	79	89	65	82.5	69	86.5
12	17	49|50	CD44	P16070-12	JHU14630.B12C17R50	7199	64	78	57.5	62	59.5	65	53.5	80	67.5	62.5	73.5	70.5	70	79.5	75.5	82.5	68.5	70.5	90.5	70.5	85	65.5	48	52	64.5	52	62	86.5	56.5	65	53.5	43.5	56.5	184.5	74	63.5	62	173.5	59	433.5	62	72	81	58	63.5	66	58.5	54.5	70	77	62	56.5	315	53	168.5	76	74	73	75	67	61	79.5	64	81.5	115	70.5	76.5	59	67	54.5	83.5
12	18	49|50	ATP2C1	P98194	JHU14813.B12C18R50	4094	67.5	73	66	58.5	61.5	70	54.5	80	62.5	68	69.5	69.5	71.5	79.5	81.5	97.5	65	65.5	80.5	71.5	83	60.5	54.5	56	60	48	58	78.5	53	53	49.5	50	56.5	157	75.5	57	57.5	163.5	59.5	235.5	62	73	75.5	58.5	59.5	62.5	60	50.5	63	75	54.5	52.5	403	51.5	161.5	70.5	71.5	74.5	84	65	63	86.5	66	73.5	101.5	63	68.5	54.5	63	59	71.5
12	19	49|50	OCLN	Q16625	JHU14770.B12C19R50	4211	65	78.5	67.5	68.5	73	71.5	60	75.5	61.5	73	72	67	71.5	89.5	89	155	67.5	72	148	68.5	377.5	69.5	51	61	63	54.5	58.5	95	52	73.5	54	44	56.5	432	79.5	66	64	413.5	101	435	67	80	100.5	62.5	62	69	66.5	73	58	79	56	60.5	598.5	57.5	688.5	81	76	76	89	78	62	109	71.5	77	188	69	97	58.5	81.5	59.5	84
12	20	49|50	UBE2D2	P62837	JHU14609.B12C20R50	22201	65	90	68	68	86.5	69.5	65	69.5	83.5	81	77.5	67.5	75	101.5	102.5	152.5	70	71	126	78.5	112.5	88	55	62.5	64.5	63.5	66	95	64	78.5	59.5	49.5	67	413	85	70.5	69	344	119.5	388	85.5	82	107	69	68	67	76.5	69.5	66.5	90	67	65	954.5	67	334.5	91	83	82	89	87	94.5	140.5	88.5	142.5	193.5	86.5	119	81.5	94.5	75.5	88.5
12	21	49|50	ZFYVE28	Q9HCC9	JHU14901.B12C21R50	6544	63	69.5	61	62.5	67	59	57	78	70	64	66	58	69	77.5	68	81	64	77	75.5	75.5	85	66.5	52.5	50	58	50	49	86	58.5	84.5	55	50.5	57.5	159.5	73.5	65	60	162.5	70	409.5	65	69.5	69	59	72	60.5	64.5	60	62.5	87	60	53.5	487	55.5	168.5	71.5	60	72.5	83.5	74.5	62.5	78	63.5	69	114.5	72	74	71.5	77	56.5	70
12	22	49|50	STK31	Q9BXU1	JHU07094.B12C22R50	10810	60.5	73	70	72.5	99	79	59.5	82.5	72.5	61	81	70	142.5	88	79.5	102.5	66.5	72	103.5	74.5	97.5	74.5	53	53	60.5	53.5	65.5	100.5	56.5	77.5	57.5	48.5	58	242	79.5	82	56.5	222	80	459	63	68	82	60	67	66	62.5	65	56.5	66.5	68.5	55.5	570.5	60	230.5	79.5	57	72	82	74	64	99	73	80.5	122.5	81	88	66.5	74.5	65.5	64
12	23	49|50	PDZK1IP1	Q13113	JHU14578.B12C23R50	41896	78	121.5	88.5	85	131	101	74.5	93.5	106	77.5	85	114.5	105	123	130.5	176.5	84.5	104.5	176	96.5	153.5	136	69	81	84	74	88	125.5	76.5	158.5	85.5	78.5	69	636	259	107.5	74	440.5	166	458.5	76.5	127.5	154	80.5	81.5	89	95.5	125	73.5	133	88	67	825.5	96	470	114.5	85.5	82.5	120	139	111	159	112	122	220.5	109.5	123	104	129	93.5	140.5
12	24	49|50	KLF11	O14901	JHU14757.B12C24R50	8208.5	66	64	60.5	68.5	60.5	64	56	66.5	64.5	70	64.5	70.5	64.5	74	72.5	80.5	63.5	68	80	73	83	60	53.5	49.5	61.5	55	55	94.5	51	73	52	47	54	114	77	57	58.5	104	66.5	415.5	60	70	71.5	57.5	67.5	73	66.5	53	68	90.5	61.5	55	312.5	58	119.5	66	73	72	72.5	73.5	57.5	69.5	68.5	69	125.5	70.5	62	60.5	65.5	57	62
12	25	49|50	TNNI3	P19429	JHU14795.B12C25R50	5755.5	53	69	56	65.5	60	65	61	68	59	70.5	69	67	70.5	65	73.5	78	57.5	54.5	69.5	71	80	54	48	51	62	61.5	59	76	53	65	50.5	41	58	93	69.5	57.5	59	83.5	62.5	399.5	60.5	65	79	45.5	60	70.5	61.5	52	63.5	69	66.5	62.5	272	50	100.5	57.5	84.5	73.5	76.5	64	57	64.5	62.5	89	103	74.5	58.5	60.5	67	53	64
12	26	49|50	MTCP1	P56278	JHU14572.B12C26R50	24270.5	53	69.5	72	65	74.5	71	62	65	63	75	62	74.5	81.5	78	106.5	90	67.5	69	70	86.5	97.5	90.5	50	63.5	60.5	53.5	58	66	53.5	58.5	56	41.5	59	89.5	88.5	84	62	102	64.5	338.5	62.5	72	81.5	63.5	68	70.5	69	53	56	81	68	58.5	430	63	94.5	63	77	73.5	167.5	81	65	65	56.5	79	96.5	71.5	70	71	74.5	70.5	55.5
12	27	49|50	STK31	Q9BXU1	JHU07094.B12C27R50	10160.5	60	66.5	71	75.5	90	79.5	58.5	81	68	70	63.5	91	135	80.5	91	87	64.5	72.5	82	78	89.5	58	55.5	50	65.5	53	60	77.5	56.5	64	57	47	61	97.5	78	76.5	65	120	68	334	63	70	94.5	64.5	64	72.5	66	52.5	67	77.5	74.5	56	422	59.5	134	72	73.5	75	76	68	64	79	71.5	79	119	70	72.5	60.5	75	65	58.5
12	28	49|50	KANSL1L	A0AUZ9	JHU14832.B12C28R50	3531.5	62.5	70	66.5	60.5	62.5	70	52	91	71.5	60	62.5	71.5	66.5	61	88	86	64.5	68	72	76	85	58.5	52.5	52.5	62	54.5	56.5	78.5	56	65.5	53.5	49	59.5	145	70.5	51	60.5	90	65	256	69.5	63	82.5	57	68	65	61	57.5	65.5	75.5	73.5	55.5	448.5	58.5	115	63	66	73.5	75	61.5	64	66	65	72.5	88	71	63	59.5	69.5	50	66.5
12	29	49|50	BCOR	Q6W2J9-3	JHU14624.B12C29R50	4427.5	66	70	72	58	65.5	67.5	56.5	84	64.5	69	71	77.5	73.5	69.5	140.5	119	60.5	73.5	93.5	72	77	67	53.5	53	57.5	55	69	73.5	75	66.5	57	50.5	57	219	74.5	80	63.5	185	67.5	212	63.5	67	80	57	63.5	72	62.5	57.5	64.5	74.5	69	63	234.5	59.5	188	71	76	79	77.5	70.5	64	82.5	69.5	81	105.5	75.5	60.5	67	70.5	60.5	72.5
12	30	49|50	TUBGCP2	Q9BSJ2	JHU14895.B12C30R50	1103.5	63	59.5	64.5	50.5	61	67	57.5	80	61.5	69.5	66	65.5	65	74	73	74	59.5	62.5	77	69.5	86.5	56.5	50.5	53	54.5	52.5	61.5	82	54.5	60	55.5	45	56	107	67.5	48.5	66	89	58.5	377.5	62.5	64	69	55	63	64.5	59	52.5	58.5	68.5	59.5	56.5	232.5	49.5	98.5	61.5	69.5	70.5	75	59.5	56.5	64	67	70	95	75.5	56.5	59	56.5	54	67.5
12	31	49|50	ATP2A1	O14983-2	JHU14812.B12C31R50	1551	64	59.5	61	55.5	60	70	55.5	69.5	63.5	74.5	67	71.5	61.5	74.5	66.5	84	63	73.5	83	66.5	80	62	49.5	52.5	48	51	66	85.5	52.5	67	53.5	51.5	62	121.5	63	61.5	69	126	64	408.5	63	72	75.5	57.5	65	63.5	59.5	59.5	59	68	58	59	336	53.5	130	68.5	60.5	68	77.5	64	60	79	67	71.5	112.5	81	65	58.5	57.5	61.5	75
12	32	49|50	TRAPPC10	P48553	JHU14698.B12C32R50	7492	62	62.5	65.5	73.5	69	74	55.5	74.5	64	71	68.5	75	75	79.5	77.5	91.5	65.5	78.5	80	75	84.5	63.5	56	48.5	53	53.5	66	84.5	59.5	72	61	50	61.5	145.5	75.5	68.5	63.5	144	68	532	67	85	77.5	58	62.5	73	57.5	55	61	74.5	68	65.5	419.5	61.5	161.5	68	70	84.5	83.5	75	64	86.5	98	79	134.5	78.5	69.5	57	72	65	75
12	1	51|52	TLE5	Q08117	JHU14713.B12C1R52	32261.5	69.5	90	95.5	155.5	132	78.5	59.5	94	73.5	78	86	84.5	99.5	95.5	99	135	62	83.5	109.5	141	133.5	128	78	63	110.5	62.5	76.5	89.5	60	97	61	76	71.5	278.5	239.5	96	68.5	262.5	171.5	432	74.5	74.5	129	76	171.5	86	77	68.5	93	182	66	57.5	745.5	83	257	84.5	81	79	178.5	91.5	140	123	80	111	159	95	125.5	110.5	109.5	82	90
12	2	51|52	RPS28	P62857	JHU14594.B12C2R52	16399.5	68.5	65.5	65.5	54.5	57	70	48.5	76	59.5	66.5	61	57.5	65.5	70	85	75.5	53.5	69.5	74.5	75	72	71.5	47	47.5	59	48.5	65	69	54	60.5	54	44.5	53.5	100	74.5	66	60.5	117	61.5	410	62.5	53.5	73.5	54.5	59	66.5	63	59	64	71.5	57.5	52	391.5	55.5	135	67	76	66	70.5	61.5	57.5	66.5	63.5	69	106.5	66	67	60.5	66	57	67.5
12	3	51|52	HPS1	A0A0S2Z3X2	JHU14552.B12C3R52	13410.5	58	63	62.5	63.5	66	70	55.5	78.5	58.5	63.5	60	59.5	68	75	88.5	92.5	61	68.5	89.5	70.5	71.5	66	60.5	50.5	60.5	52	59.5	75	53.5	61.5	52	46	54.5	193.5	74	60	60	198.5	65.5	428.5	65	67.5	71.5	58	59	69	55	60.5	52	66	57	52	498	53.5	183	69	72.5	63.5	61.5	71	55	71.5	54	75	121	73	78.5	62.5	61	61	73.5
12	4	51|52	LCNL1	B9EHA8	JHU14742.B12C4R52	12098	65	111.5	89	62.5	96.5	77.5	57.5	88	72.5	65.5	59.5	73	71.5	98.5	164.5	170.5	61.5	79	164.5	75	102	83	52	54.5	70	50.5	73.5	83	54.5	73	57	54	61	591	78	66.5	64	515	205	341.5	72	96.5	144.5	54	60	71	68.5	85	56	81.5	62.5	72	936.5	61	509	129	77	63	85	110.5	65	213.5	106	76.5	261.5	80.5	166	71.5	106	101	115.5
12	5	51|52	AP2S1	P53680	JHU14521.B12C5R52	3880.5	64.5	65	63.5	62.5	66.5	76.5	54.5	77	64.5	62.5	61.5	61	78	77.5	77.5	70	52.5	61.5	73	70.5	89.5	64.5	54	50	69.5	49.5	62.5	85.5	56	84	59	51.5	61	116	78	61	58	140.5	56.5	552.5	63	60.5	73	54	62	60.5	65.5	56	52.5	70.5	68	50.5	285	57.5	121.5	66.5	62.5	66.5	69	69	54	66	65.5	70.5	121	78.5	64.5	60.5	64.5	54.5	69.5
12	6	51|52	SPRYD7	Q5W111	JHU14719.B12C6R52	34479	80.5	112	113	78.5	109.5	136.5	67.5	83.5	77.5	81.5	91	115.5	100.5	107	118.5	173	72	104	143	96	118	138	61	87.5	72	69.5	72.5	115.5	68.5	142	96	65.5	71	484	98	101	82	375.5	130	561	80	94.5	128	73	76.5	101.5	77.5	85.5	80.5	106.5	82	64.5	948	73.5	347.5	111	82.5	77	118.5	106	78.5	142.5	120.5	118.5	193	109	147.5	92.5	116	84.5	115
12	7	51|52	NRG1	Q6PK61	JHU14860.B12C7R52	1125	58.5	66.5	59.5	59.5	64.5	63	59	65	62	62.5	67	60	61.5	67	71.5	74.5	52	65.5	71	65	80.5	49	47.5	49	54	45	57	78.5	54	59	48.5	41	52	100	69	58.5	59.5	106	61	569.5	57.5	60.5	72	58.5	53.5	67	48.5	53.5	54.5	71	59.5	50.5	386	49.5	113.5	66.5	64.5	72.5	66.5	62	50.5	66	60	64	92	77.5	60	50.5	59.5	56.5	63
12	8	51|52	PKNOX2	Q96KN3	JHU14678.B12C8R52	17692.5	64.5	69	92.5	60	73	85.5	56	83	70	65	77	69	78.5	109	74	939	61.5	69.5	74.5	510	100	102.5	55	58.5	69	52.5	61.5	89	58.5	119.5	63	53	63.5	111.5	79.5	71	66	136	75.5	669	65	73.5	87	60	67.5	168.5	64.5	57.5	65	110	63.5	90.5	780.5	58.5	105.5	74.5	74.5	78	84	69.5	85.5	68.5	63.5	80.5	121.5	75.5	174	63.5	103.5	59.5	70
12	9	51|52	STK24	Q9Y6E0-2	JHU14692.B12C9R52	15177.5	63.5	121	65.5	57.5	61	67.5	58.5	84.5	69.5	66	69	67.5	69	85	68	85	54.5	69	73.5	79.5	95.5	72	51	56.5	63.5	50.5	61.5	84	56.5	72.5	52.5	49.5	61	117.5	78	65.5	59.5	132	73	556.5	61.5	70	71	56.5	55	79	64.5	57.5	59	78.5	60	58.5	596	51.5	137	66.5	62	69.5	69.5	67	60.5	69	62	72	122.5	71.5	66.5	55	62.5	63.5	66.5
12	10	51|52	CREM	Q03060-32	JHU14822.B12C10R52	1049.5	60.5	54.5	54	56	61	52.5	50.5	76.5	62.5	62.5	67.5	55	60.5	76.5	81	69.5	60	58	72.5	67.5	70	58	47.5	54.5	53	48.5	56.5	64.5	55	53.5	47.5	42.5	55.5	89.5	66	52	55	92	60.5	333	55.5	56.5	63	54.5	56.5	59.5	57	51	61	67	55.5	54	338.5	46.5	94	54.5	64.5	64	64	62.5	54	63.5	55	68.5	87.5	74	63.5	54.5	61	59	60.5
12	11	51|52	LINC00242	Q5T6M2	JHU14726.B12C11R52	1281	54.5	56.5	59.5	62	63	64.5	52	70.5	68	61.5	56	54.5	66.5	70	68	70.5	62	60.5	62	67.5	76.5	65.5	48.5	50.5	61.5	49.5	54.5	63	55	64.5	49.5	47	53	85	60	50.5	63.5	80.5	59.5	493	57.5	60.5	60	53	54.5	62	61.5	50	62	59	56	55	251.5	52	98.5	59.5	71.5	67.5	64	58	60	59.5	54	67.5	90.5	71	51.5	53	60.5	54	64.5
12	14	51|52	ZSCAN31	Q96LW9	JHU14711.B12C14R52	5418	63	59	64.5	65.5	63.5	67	61.5	63	65.5	68	66	70	73	73	70.5	99.5	53.5	63.5	73	71.5	81.5	58.5	46	52.5	65	46.5	58	94.5	54	75	51	49.5	53	117.5	73	61.5	58	117.5	56.5	446.5	56.5	63.5	64.5	60	54.5	64	60.5	56	57	77	59	51.5	285.5	55.5	102	69.5	70	65.5	77.5	65	62.5	68.5	62.5	73.5	112	60	63	59.5	61.5	54	64.5
12	15	51|52	AMTN	Q6UX39	JHU14520.B12C15R52	17671.5	59	66.5	68	65.5	68	68.5	53.5	70.5	62.5	74	70.5	75	69	86	77.5	112	56	65.5	119.5	74.5	93.5	81	54.5	53.5	66.5	58.5	65	81.5	52.5	69	52	92.5	60	310	96	66	63.5	307	80	254.5	63.5	70.5	94	56.5	53	65.5	67	58	60.5	72.5	56	58	528.5	60.5	339.5	75	66.5	72.5	87.5	75	58	108	69	80	173.5	76	89.5	61.5	75	63.5	71.5
12	16	51|52	RBPMS	Q93062-2	JHU14781.B12C16R52	22318.5	61	69	71	61.5	69.5	72.5	58.5	83.5	69	71	75	80	75	79	93.5	86	67	66	69.5	85	94	91	51.5	57	63.5	49.5	64	92.5	58	77	54	52	63	109	80.5	71	68	124	251	456.5	68	76.5	83	61.5	66.5	64.5	64.5	59.5	100.5	89	55	59	409	67.5	153	76	74.5	79.5	105	71.5	65	72.5	68.5	84.5	124.5	66	95.5	69	85	61	74.5
12	17	51|52	DDR2	Q16832	JHU14636.B12C17R52	519	64.5	56	63.5	56.5	55.5	59	58	79	65	65	66.5	64	74.5	59.5	70	77.5	58	61.5	68.5	72	70.5	56.5	49.5	48.5	56.5	45.5	49.5	77	50	52.5	48	49.5	51	104	71	52.5	55.5	90	56.5	427.5	64	64.5	61.5	60.5	54.5	55	58	56	64.5	68.5	58.5	53.5	343.5	54.5	104.5	62.5	67.5	69	77	59	59	56	55.5	64	96.5	71.5	54.5	56	58	51	63
12	18	51|52	SYTL2	Q9HCH5-7	JHU14888.B12C18R52	21729.5	70	63	71	97.5	69.5	76	61	76	74	71.5	70	74.5	80.5	169	98.5	4892.5	79	75	80	74	76.5	82.5	57.5	61.5	63	63.5	60	94.5	58.5	84	56.5	65.5	59	155.5	82.5	60.5	64	124	165	260.5	84	78	75.5	65.5	72	72.5	65.5	76.5	63.5	86.5	66	64	565.5	58.5	414.5	129.5	94.5	75.5	88	66	72.5	71.5	89	83.5	267	71.5	68.5	67	76.5	58	70.5
12	19	51|52	AC209618.3	NA	JHU14745.B12C19R52	2307	64	62	53	60	59	59.5	57	69.5	61	59.5	67	56	71.5	74.5	69.5	79	64	56.5	74	70	70	60	50	47	58.5	48.5	61.5	83	55.5	64.5	49	44	61	109	66.5	57	55	107	57.5	352	52.5	68.5	69.5	57.5	56	53.5	50.5	58.5	59.5	60.5	48	55.5	331	52.5	130.5	64	62	68	79	62	56	60	59	69	96.5	66.5	54.5	52	62	50	62
12	20	51|52	STAG3L1	P0CL83	JHU14538.B12C20R52	4908.5	65.5	55.5	61	58.5	60	66	54	64	65.5	60.5	65	55.5	73	72.5	68	71	61.5	67.5	74.5	70.5	69.5	67.5	50.5	49.5	65.5	45.5	57	88	51.5	70.5	53	47.5	57.5	83	74	65	55.5	84	61.5	460	53.5	61	65	61	55	61	52	55.5	56.5	68.5	60	58.5	279.5	56.5	85.5	61	64	67.5	74	62.5	58	53	55	66	90	71	59	62.5	63	56.5	58.5
12	21	51|52	OSBPL3	Q9H4L5-4	JHU14862.B12C21R52	25375	70	65.5	74	96.5	77	78	52.5	73	72.5	71.5	71.5	61.5	106.5	80	85.5	121.5	64	85	80	74	90	91.5	60	57.5	69	61	67	132	57.5	77.5	58.5	57.5	65	144.5	102	82	70.5	144.5	305	505.5	148.5	78	77.5	64.5	64.5	70	66	64	63.5	115.5	65	69	1003.5	61	150	58.5	61	76.5	87	80.5	84	65	75	83	113	70	78.5	69.5	72.5	67	72
12	22	51|52	ZNF140	P52738	JHU14708.B12C22R52	4979.5	63.5	55.5	60.5	59.5	57.5	67	60	73	68.5	65.5	63.5	62.5	74	74.5	73	84.5	66	74	70.5	80.5	79.5	63.5	50	53	64.5	47.5	60.5	75	61	66.5	54	53	56	89.5	77	65.5	56	103.5	65.5	449.5	65.5	65.5	69	61	58.5	63.5	65	61	65	69	62.5	56.5	361	55.5	104.5	58	61	73.5	67.5	63	58.5	65.5	61.5	73.5	107.5	68.5	58.5	53	62.5	62	64.5
12	23	51|52	FAM170A	A1A519-4	JHU14568.B12C23R52	5599.5	63	67	61.5	59.5	64	60	53	72	69.5	66	63	68.5	72.5	73.5	70.5	78	55.5	73.5	71.5	67	78.5	61.5	52	53	55.5	51	62.5	87.5	59.5	60.5	52.5	53.5	57	106.5	69.5	65.5	58	100.5	65	326	61	69.5	75	60.5	57	68	65.5	57	62.5	72.5	57.5	56.5	498.5	55	111.5	61	65.5	69.5	71	60.5	57.5	73.5	69	71	97	67	58.5	60	65	54.5	66
12	24	51|52	OGG1	O15527-6	JHU14771.B12C24R52	942.5	64.5	65	63.5	53.5	61	61.5	50	82.5	69	60.5	72	60.5	68	73.5	66.5	70.5	55.5	63.5	64	70.5	76.5	56	43.5	51.5	64.5	50	62	94	47.5	62.5	50.5	46.5	55	76.5	71.5	56.5	54	91	59.5	384	67.5	66.5	68.5	53	63.5	61.5	62.5	48	59.5	71	62	59	239.5	51.5	94.5	57	67	75	66.5	60	57	55.5	60.5	73.5	97.5	62.5	60	55	57	54	69
12	25	51|52	LOC401040	NA	JHU14744.B12C25R52	3321.5	57	64.5	64	58.5	61	63.5	52	68.5	67	61.5	69.5	67	67	74.5	70	86.5	54.5	61.5	69.5	68.5	74.5	61.5	48	50.5	65	47.5	61	82	52.5	59.5	44.5	49	57	126.5	74	60.5	60	121.5	66.5	331.5	61.5	69	81.5	54	65.5	61.5	54.5	50	57.5	62	66	55.5	337	55.5	131.5	62	67	73	68.5	67.5	61	64.5	62.5	76.5	114	64	65.5	61	56	56.5	64
12	26	51|52	RTN2	O75298-3	JHU14595.B12C26R52	47579.5	66.5	86.5	95.5	85.5	116.5	112	73.5	85.5	81	83	82	99	106	99	106.5	137	77.5	105.5	118	95.5	160.5	146.5	64	88	76.5	69.5	89	137	71.5	154.5	80.5	66	74	213	149	102	74.5	253.5	102.5	490	82.5	122	127.5	72	91	87	78.5	82.5	78	103	84.5	70	476	84	246.5	107.5	92	80.5	109	105	82	132	86.5	111.5	160.5	109.5	118	88	99	81.5	99.5
12	27	51|52	PRKCD	Q05655	JHU14680.B12C27R52	8286.5	53	78	71	64	62	75	57.5	78	70.5	72.5	74	61.5	68.5	76	91.5	88.5	57.5	71.5	103.5	66.5	75.5	61	55	51.5	63.5	51.5	57.5	80.5	57.5	70.5	50	55	57.5	154	74	61.5	60.5	166.5	66	275	61	72.5	85.5	57.5	67.5	54	52	60.5	55	71.5	69.5	65.5	536.5	55	185.5	77	69	78.5	78	70.5	57	88.5	75.5	72	149	75.5	70	62	71	68	69.5
12	28	51|52	AMD1	P17707-2	JHU14809.B12C28R52	18562	66	62.5	67.5	62	72	67.5	61.5	82.5	70.5	76.5	76.5	73.5	73.5	82.5	72	101	56	64	80	79	86.5	87.5	59	54	62.5	58.5	65.5	93.5	66	77	52.5	54.5	62.5	160	78	68.5	65.5	141	78.5	270.5	62	64.5	88	65	63.5	59	60	63.5	52	86	66.5	56	491.5	131.5	143	74	62.5	82	82	69	62	88	78	79.5	109.5	79.5	63	64.5	70.5	65.5	79.5
12	29	51|52	STK38L	Q9Y2H1	JHU14693.B12C29R52	10307	71	61.5	66.5	58	60	77.5	60.5	83.5	67	68.5	68	69	77	77	75.5	146	62	72.5	89	70	85.5	63.5	52.5	53.5	66	55	60	84.5	62	79	53.5	53.5	66.5	172.5	70	63.5	59.5	177.5	67	281.5	61.5	74	77	64.5	68	69	64.5	59.5	63	78.5	74	54.5	346	55	174	64.5	69	70.5	68	77.5	58	90	71	74	129.5	78	74.5	65.5	66.5	61.5	72.5
12	30	51|52	CTDSPL	O15194-2	JHU14823.B12C30R52	10635	70.5	89.5	75.5	56	73	70	59.5	86	73.5	65	67.5	69.5	68.5	99.5	88.5	138	60.5	76.5	144	68	86.5	71.5	56	59	73.5	56.5	66.5	77.5	58	75.5	56.5	48.5	61	341.5	74.5	54.5	62.5	438	74.5	390	65.5	77.5	86	64	60	64.5	58	65.5	64	78	70	62	720	59.5	288.5	86.5	73	80	83	78.5	59.5	117	70.5	77.5	163	80	101	64.5	75	62	84
12	31	51|52	RIT2	Q99578	JHU14876.B12C31R52	5220	77.5	77.5	61.5	56.5	59.5	73	60	78.5	73.5	68.5	66.5	64	71	88	68.5	92.5	52	77.5	96	60.5	82.5	61	55.5	49	63	51.5	58.5	81.5	57	71.5	55	45.5	63	209	72.5	65	64	162.5	66	371.5	63.5	76	85	56	61.5	62	59	58.5	60	77	62.5	56.5	521.5	58	191	77	74	72	79	73.5	59.5	81	67.5	80.5	125.5	69.5	82.5	60	61.5	59.5	79.5
12	32	51|52	LEFTY2	O00292	JHU14661.B12C32R52	18782.5	65.5	74	66.5	76	73	75.5	65.5	70	78	74	72.5	66	79	80	71	109.5	66	74.5	86.5	76.5	98	97	56.5	55	61.5	55	65.5	94.5	62.5	104.5	57	46	65.5	130.5	82	74	65	169.5	69.5	574	64	80	95.5	64	65	77	65.5	59	54.5	81	65.5	63	333.5	63	145.5	74	75.5	82	78	80	63	82.5	68.5	95	136	71	72.5	68	68.5	62.5	70
12	1	53|54	PPP1R27	Q86WC6	JHU14736.B12C1R54	27127	65.5	72	76.5	65	291	92	56.5	71	65	184.5	70.5	68.5	83	74	82.5	89	62	86	71.5	77	87.5	91	57	57.5	66	56	67	85	57.5	75.5	57.5	52	64	147.5	81	71	71	185.5	100	297.5	63.5	75.5	80	67	58	64.5	71.5	64.5	62	96	65	61	601.5	60	153	75.5	72	67.5	83	75	59.5	82.5	64	72.5	114	73.5	72	66.5	70	72	75
12	2	53|54	VAX1	Q5SQQ9-2	JHU14610.B12C2R54	1132	60.5	60.5	63	61	62.5	65.5	57	64	63.5	63.5	65.5	54.5	71	55.5	73	73	56.5	68.5	63.5	62	77	58	48.5	52.5	63.5	47	55	74.5	53	69	54	42	56	71.5	67.5	60	50	80.5	58	516	57.5	63.5	65	58.5	48	61.5	67.5	54.5	62	69.5	59	55.5	272	50	89	63	70.5	65	68.5	52.5	51.5	58.5	55	64.5	90.5	64	56.5	59	58	56	62
12	3	53|54	TBX20	Q9UMR3	JHU14602.B12C3R54	24573.5	68.5	76	119	69	73.5	80	61.5	81.5	75.5	67	71.5	71	78.5	79	94	89.5	60	71	89.5	72	95	109.5	58.5	107	108	55.5	63	99.5	61	77	58	51.5	64	157	76.5	67	66.5	127.5	70	352	65.5	79.5	77.5	270	130.5	73	78	60	160.5	715.5	65	55	790.5	54	190.5	76	71	79	69	67.5	65.5	84.5	68	75.5	289	86	75	72.5	72.5	78	83.5
12	4	53|54	SREK1IP1	Q8N9Q2	JHU14772.B12C4R54	2412	68	61.5	68	58.5	60.5	70	57.5	71.5	66.5	63.5	63	67	67	66.5	80.5	74	56.5	64	64	70.5	74.5	58	50.5	54	60.5	47	61.5	74.5	49.5	66	51.5	50	61	90	75.5	60	62	92	52.5	328	59	64.5	63.5	52	51	60.5	62.5	58	56	71	60.5	55.5	321.5	49.5	88	65	73.5	69.5	74	53.5	57.5	63	57.5	70.5	105.5	65	66.5	62.5	59.5	59.5	67.5
12	5	53|54	IFNA10	P01566	JHU14556.B12C5R54	14836.5	72.5	73	89.5	70.5	87.5	91.5	56.5	82	65.5	64	72	68.5	90.5	79.5	101	105.5	63	89	98	77.5	110.5	86	54.5	60	61.5	59.5	61.5	104.5	62.5	82	55	52	61	212	79	71.5	60	170	99	441.5	68.5	108	146.5	70	61.5	67	69.5	70.5	68.5	88	64.5	66	531	66	189.5	84.5	71	65	84.5	139	66.5	87	79	90.5	161.5	87.5	117.5	73	85	77	128.5
12	6	53|54	TP73-AS1	NA	JHU14755.B12C6R54	23644	85	89	94	86	101	140	70	82	84	74	78.5	91	87.5	90	106	129.5	75	95	122	79.5	123	112.5	70.5	67	74	61	77	105	72.5	139	74	56.5	71.5	320	100	89	77	279.5	117.5	494	84	102.5	115	77	72	90.5	82	65.5	74.5	92.5	68	63	683.5	77.5	252	94.5	97.5	84.5	103.5	118.5	67	107	110.5	95	167	90.5	109.5	80	93.5	81.5	100
12	7	53|54	ORM1	P02763	JHU14861.B12C7R54	1790.5	68.5	53.5	65	58	59.5	69.5	59	64.5	58.5	57	60.5	64	66	57.5	66.5	64.5	55	59.5	74.5	60.5	77.5	57	52.5	51	57	50.5	56	74.5	55	65	50	45.5	49.5	84	69	54.5	58.5	87	62	519.5	53	57	70.5	54	53.5	58.5	62.5	48.5	57	68.5	57.5	48.5	237	43.5	91.5	62.5	64	62.5	68.5	54.5	52	63.5	56.5	68.5	103	67	51.5	47	59	49.5	62.5
12	8	53|54	PINK1	Q9BXM7	JHU14675.B12C8R54	5387.5	69.5	71.5	67	71.5	72.5	71	57	63.5	66	62.5	60	65	72	72.5	76	87.5	60	68	83	74	92	69.5	53	51	60	47	55	92	56	80.5	53.5	54	58.5	176.5	71.5	56	61	175	74	516.5	60	70.5	73.5	63.5	51.5	57.5	64	54	61	77	58	50.5	348.5	57	178	69	71.5	74	71.5	76	61	86.5	66.5	71	142.5	71.5	70	54	67.5	64	73.5
12	9	53|54	STAT4	Q14765	JHU14690.B12C9R54	32094.5	69	133	160	124.5	446.5	207.5	54.5	92.5	83	132	118.5	104.5	177	147.5	218	202	87.5	112.5	135	185.5	151.5	144.5	73	86	174	156.5	96.5	113	81	187	104	111	74	348	134	366.5	105.5	410	218.5	954.5	132	187	190.5	99.5	96.5	162.5	122	148.5	223	180.5	81.5	111	1714.5	117	605	110	131.5	101.5	212.5	317.5	124	138	137.5	129	530	143	159.5	102	138.5	93	125.5
12	10	53|54	YAE1	Q9NRH1	JHU14817.B12C10R54	2904.5	66	65	60	58	62.5	65.5	49.5	69.5	66.5	62.5	67.5	59.5	69	71.5	71.5	65.5	57.5	69	66.5	66	69	64.5	44.5	50.5	53	49.5	63	72	52	65.5	53.5	48	43.5	86.5	71.5	54.5	56	87	60	460.5	61.5	64	73	48.5	54.5	56	60.5	65.5	58.5	70.5	51.5	52.5	234.5	49	80	58.5	73	68	65.5	64.5	54.5	61	55.5	71	101.5	64	67.5	52	57	53.5	57.5
12	11	53|54	NDUFA6	A0A2Y9D025	JHU14767.B12C11R54	809.5	63	60	59.5	58	55.5	64.5	46	68	56	60.5	59.5	63	64.5	63.5	61.5	73	62	65.5	58	66	78	61.5	52	48	59	46.5	58	75	50.5	56	48.5	46.5	49.5	73	64	53	53	72	54	475.5	53.5	62.5	62.5	51	59	59	55.5	56	58.5	59.5	54.5	49.5	226	49.5	72.5	58.5	68.5	66.5	63	62.5	54	57.5	55.5	67	83.5	68	51	49.5	57.5	57.5	56
12	12	53|54	IL17F	Q96PD4	JHU14559.B12C12R54	1495.5	63	60.5	56.5	62	55.5	67	51	76	62	63	60.5	60.5	71	70	60.5	67	58	60	69	65.5	74.5	60.5	47	45	60.5	50	57	72	59	63.5	51.5	51.5	51.5	88	71	60	61	79.5	60.5	504.5	57	65	71.5	56.5	59.5	62	59	49	56.5	59.5	59	53	245	49.5	84	59.5	65.5	65	60.5	61.5	52.5	59	54	68.5	89.5	60	60	51.5	58.5	52.5	58
12	13	53|54	PRNP	P04156	JHU14872.B12C13R54	17958	66.5	90.5	76	68	81	72.5	56.5	72.5	75.5	72.5	67.5	75.5	69.5	82.5	91.5	128.5	65.5	75	110.5	72	91	89	50.5	69.5	70.5	50.5	64.5	101	59	99.5	60	59	58	214.5	81	65	64	217.5	86	591	67	85	107	63.5	63.5	66	72	66.5	64	76.5	65.5	60	568	52	190	76.5	77.5	74	83.5	79.5	59.5	127	72	84	153.5	69.5	114.5	67	81	63	88.5
12	14	53|54	ELF4	Q99607	JHU14642.B12C14R54	2037.5	59	56	62	62	66.5	74	55	65.5	66.5	63	65	64.5	63	72	64	82	56.5	63	62	67	73.5	61	45	50	51	45.5	52.5	81	54	60	51	49.5	57.5	80.5	69.5	65.5	53	84	62	461.5	53.5	62.5	66	60	54.5	62	62	53	55.5	69.5	57	47.5	229.5	52	81	63.5	66	71	71	64	58	59.5	58	71	93.5	56.5	64.5	61	62.5	56.5	61.5
12	15	53|54	RFXANK	A0A024R7P0	JHU14589.B12C15R54	21397.5	64	99	75.5	75.5	68	76.5	59.5	68	64	67.5	85.5	70.5	80.5	99	88.5	203.5	68	82	151	72	85.5	85.5	50.5	56.5	62	53.5	61.5	85	58	71.5	59	52.5	66.5	446	79.5	69.5	60	410.5	112	411	66	81.5	108.5	61	58.5	58.5	61	68.5	74.5	80	60.5	62	680	62.5	422.5	84	74.5	75.5	84	86.5	71	123	83	78.5	207.5	79.5	105.5	92.5	96.5	70	79
12	16	53|54	FAM182A	Q5T1J6	JHU14724.B12C16R54	3070	49.5	66.5	62.5	55.5	60.5	61.5	54.5	64	64.5	68	64.5	65	69.5	76	70.5	70.5	68.5	66	65.5	65.5	76	62	48.5	49	61	52.5	54	94.5	52.5	64.5	49.5	60.5	57	129.5	70	59	56	107	65.5	450.5	61.5	70	67.5	59.5	55.5	60.5	63	50	60	69	54.5	54.5	200	56.5	122.5	64.5	64.5	72.5	64.5	56.5	52.5	67	61	70.5	97.5	70.5	63.5	53	65	50	66.5
12	17	53|54	IGF1	P05019-2	JHU14654.B12C17R54	9187	54.5	60	65	64	58	70	55.5	71.5	64	67	69	72	79	76	74	83.5	64	71.5	79.5	70	78.5	68	46.5	55.5	60	54.5	54	104	55.5	70.5	51	41.5	57.5	126	76.5	60.5	48.5	113.5	68	529.5	58	71.5	72.5	60.5	62	62	60.5	54	66.5	73.5	60.5	57.5	372.5	58	119	61.5	65	71.5	65	61.5	51.5	68	58	76	124.5	71.5	66	53.5	63.5	58	65.5
12	18	53|54	EGFL7	Q9UHF1	JHU14827.B12C18R54	9985.5	69	79.5	75	77	83.5	80	63.5	78.5	78.5	77.5	75.5	81	88.5	94	86.5	99	71.5	94	103.5	80	114.5	82	62	63	83	61.5	77	110	66.5	89	58	50	73	160	89	75	70	144	79	590.5	73	81	92.5	69	67	85	71.5	67.5	80	81	66	63	351	69.5	132	83	82	76	76	83.5	69.5	85.5	78	94	140	71.5	80	73.5	75	68.5	79
12	19	53|54	NDUFB11	Q9NX14-2	JHU14768.B12C19R54	31876	69	119.5	105.5	79	117	82	66.5	78	87	84	79.5	103	96	129.5	145	225	76.5	104	226.5	88.5	133.5	121.5	64	85.5	83	71.5	74	109.5	75	122	72	68	75	1058	96.5	91.5	67	699.5	185.5	456	81	121	152	79.5	68.5	78.5	85	105.5	73	98.5	71.5	71	1294	77	685	119.5	100.5	73.5	126	137	77	226	128.5	153.5	289.5	96.5	181.5	96	129	107	141.5
12	20	53|54	JHU14528	NA	JHU14528.B12C20R54	9208.5	61.5	66	59	63	61	69	55.5	63.5	62	66	64	67	68	69	75	77	62	68	80	70	80	69.5	46	55	57	52	53.5	81.5	52.5	75	57	52.5	60	128	72.5	69	57	121.5	68.5	417.5	53.5	64.5	78	53.5	56.5	65	57	51.5	55	66	60	54.5	215	54	111.5	68.5	70	65	63.5	64	65.5	69.5	62.5	72	103.5	61.5	59	59.5	59	49.5	73
12	21	53|54	MTAP	Q13126	JHU14855.B12C21R54	29028	62.5	120	82.5	66	88	80.5	49	83	81	76	76	69	76.5	94.5	102	230.5	65.5	83.5	164.5	86	105.5	113.5	52	85.5	72	53.5	69.5	128	55	123.5	65	53	58.5	311	92	78.5	64.5	283	84	560.5	62.5	97	96.5	60.5	59.5	71	71	76	65	74.5	65.5	64.5	829.5	60.5	340.5	80.5	73	79.5	144	82	65	147	88.5	79	215.5	67.5	129	71.5	91	64	100.5
12	22	53|54	GM2A	P17900	JHU14647.B12C22R54	9740	65	64.5	76	64.5	63	77	51.5	78	67	65	62.5	66.5	78.5	66.5	74.5	73.5	58.5	73	71.5	78	79.5	69	51.5	64.5	58.5	55	74	84	47.5	72	54.5	43.5	53.5	89	84.5	67.5	57.5	89	61.5	400	61.5	66	72	55.5	62.5	68.5	65.5	57	63	65.5	63	54.5	365.5	52.5	111	66	71.5	80.5	78.5	55	59	138	63	76	113	74	65	61.5	67	56	64
12	23	53|54	STARD4	Q96DR4	JHU14599.B12C23R54	31136.5	65.5	76	104	68.5	72	88	59.5	82.5	65.5	66.5	59.5	89.5	80	76.5	84	99.5	69	78	83.5	71	170	160.5	58	60.5	62.5	64.5	68.5	104	58	114	54	49	60.5	187	107.5	101.5	63	168	86.5	406	71	82.5	104.5	65.5	62	88.5	76.5	63.5	65.5	144.5	64.5	59	542	68	162.5	79.5	91	69.5	108	77	246	158	78.5	75	116.5	71	76.5	99.5	71	65	72
12	24	53|54	ESRP1	Q6NXG1	JHU14778.B12C24R54	13573	58.5	61	69.5	66.5	64	63	57	83.5	65.5	62	73.5	74.5	69	79	75.5	90	66.5	78.5	72.5	77.5	86.5	68	55	55	60	56.5	59.5	90.5	52	78	50	49.5	59.5	145.5	80	65	60	129.5	64	417	60	71.5	94	60.5	63	92.5	61.5	57.5	63.5	75	67.5	64	309.5	56	143	58	68.5	70.5	73	68	71.5	72	64	71.5	116.5	65	64	64	62.5	62.5	73
12	25	53|54	FCHSD2	O94868-2	JHU14739.B12C25R54	15707.5	68	86.5	102.5	102.5	81.5	104	64	83.5	83.5	68.5	78.5	83	84	102.5	124.5	129	68	77.5	106	104	107.5	124	60	73	68	69.5	90.5	118.5	80.5	123.5	81	60.5	78	233	102.5	170.5	67	242.5	164.5	484.5	84	108	117	77.5	74.5	110.5	99.5	70.5	81	178.5	105.5	68.5	785	70.5	266	89.5	181	121.5	130	151.5	91	112.5	92	88.5	161.5	97	82.5	92	86.5	77.5	85
12	26	53|54	ARGFX	A6NJG6	JHU14522.B12C26R54	9881.5	67	71	69.5	66.5	66.5	75.5	55	79.5	65.5	68.5	67	69.5	69.5	70.5	71.5	88	66.5	69.5	74	69.5	87.5	67.5	48	56.5	62.5	53	67	89.5	54.5	68.5	57	50	56.5	107.5	84	55.5	51	91.5	60.5	351.5	62	71	83	59	61.5	63	69.5	58.5	64.5	80.5	55.5	53	491.5	61	117.5	68	64	65.5	74	75.5	72	70.5	71	73.5	94.5	59.5	63.5	58	63	58.5	58
12	27	53|54	MXI1	P50539	JHU14664.B12C27R54	15174.5	64.5	80	74	67	77.5	99	68	86	60.5	76.5	77	74	82	81.5	82	106.5	70.5	71	80	78	98	80	61	56.5	69.5	57	83.5	87.5	60	75.5	65	54	58	79.5	95	81.5	53	105	73	403.5	84.5	78	83	76.5	67.5	84	70	79	65.5	87	72.5	67	380	68.5	118	71	68	85	90	80	71.5	79	78	84	108	82	63	67.5	65.5	114	62
12	28	53|54	CBX7	O95931	JHU14818.B12C28R54	1293.5	63.5	64	55	59.5	62.5	68	56	87.5	62.5	69.5	64.5	65	59.5	73.5	71.5	80.5	68.5	64.5	71	74	77	61	52	52	61.5	44.5	53.5	84	51.5	70.5	53	49.5	50	97.5	74	54	55	88.5	58.5	355	68	54.5	67.5	58.5	63.5	62.5	59	51	59.5	74	68.5	52.5	174	57.5	92.5	58.5	64.5	77	70	64	58	68.5	63	69.5	102	68.5	61.5	57.5	62.5	60	60.5
12	29	53|54	NR0B1	P51843	JHU14668.B12C29R54	3872.5	64.5	71.5	65.5	61	65.5	74	56.5	82.5	65.5	71.5	57	70.5	65	81.5	86.5	87	60	73	84	87	77	61	49.5	54	72.5	52.5	65	86.5	56	70	51	50	52	167.5	73	62.5	64	158	66.5	342.5	66.5	67.5	71.5	55.5	59	68.5	67.5	54	62	82.5	70.5	55.5	297	54.5	184	69	64	71	77	71	62	93.5	66	81	157.5	68	67	57.5	73	64.5	72
12	30	53|54	TSPAN7	P41732	JHU14893.B12C30R54	21138.5	75	111	105	65	97	94.5	66.5	85.5	69.5	71	79	89	81	109.5	113.5	168	79	108.5	196	82.5	123	88.5	61	68.5	71.5	59.5	70.5	108	65.5	123.5	66	59	65	757.5	88.5	72	72.5	581.5	103	583.5	70	151	168.5	70	71	77	78.5	107.5	70	91	80	69.5	714	70.5	491.5	110	83	84.5	100	126.5	78	198	113.5	100	511	84	151.5	88.5	102	85	219
12	31	53|54	RCHY1	Q96PM5-2	JHU14875.B12C31R54	7017.5	68	64.5	71.5	58	65	82.5	69.5	87.5	74.5	67	61.5	70	75	80	75.5	93	71	78.5	80	65	92.5	73.5	54	57	63.5	53.5	67.5	96.5	65.5	86	56.5	57.5	63	95.5	79	73.5	61.5	119	62	437.5	69	70.5	79	53	60	73	68	55	51.5	83.5	69	60.5	312	61	119	75	70.5	70.5	80	72.5	62.5	71.5	74	84.5	110	71.5	57.5	68.5	65.5	62.5	71.5
12	32	53|54	VEGFB	P49765	JHU14703.B12C32R54	12342.5	71.5	72.5	77	71.5	72	88.5	64.5	81	72.5	69	79.5	67	79	76.5	85.5	102.5	77	76.5	95	80	100.5	86	57.5	59	65	56	71	103.5	63.5	114.5	58.5	60	104.5	206	87.5	77	66	232.5	83	750.5	71.5	86	90.5	64.5	66.5	81.5	68	64.5	58	87	69.5	66.5	485.5	63	267.5	86.5	76.5	76	86	83.5	77.5	102	96.5	92	153	77.5	86.5	62	78	69.5	89.5
12	1	55|56	ARMH4	Q86TY3	JHU15103.B12C1R56	8966	63.5	273.5	225	77.5	381.5	82	55.5	115.5	107.5	67.5	84.5	169.5	78	374	643	421	59.5	126.5	565.5	67.5	484	119	114.5	105.5	66.5	58	85.5	119.5	64	162	59	71	56.5	2718.5	82.5	82.5	78.5	3014	1588	658.5	69.5	794	1401	102	102.5	70	111	216	66	222.5	86.5	201.5	2050	77	2257	419	134.5	82	213	451	107	1159	328.5	82.5	715	105	919.5	142.5	515	386.5	1026.5
12	2	55|56	CD47	Q08722	JHU14925.B12C2R56	5375	67	72	73.5	58	66.5	73.5	54	67	60	64	72.5	61	72.5	77.5	91.5	90.5	60	62.5	117.5	65.5	94.5	74.5	49.5	52.5	58	46.5	51	100.5	55	86.5	54.5	44	54.5	330.5	80	66	62.5	275.5	83.5	709.5	70	78.5	95.5	55	53.5	63.5	61.5	61.5	63	79	64	44.5	610	56.5	315.5	82.5	72	69.5	67	80.5	62	111	70.5	71	220	65	96	68	80	60	74.5
12	3	55|56	GPM6B	Q13491-2	JHU14943.B12C3R56	23221	69.5	98.5	115.5	86	107	118	67.5	90	86.5	79	86.5	87.5	95.5	108	115.5	160.5	73.5	96	150	92.5	142.5	113.5	66	72	82.5	67	89	137.5	74	153.5	77	62.5	69.5	402	106	91	81	342	150.5	1012	80	106.5	134	81.5	70	85	89.5	88.5	80	98	74	68	743.5	77.5	377.5	108	90	86.5	102	112	73	148	93.5	102.5	244	107	128	93.5	120.5	84	142
12	5	55|56	SYP	P08247	JHU14975.B12C5R56	12231	65	71.5	71.5	68.5	75.5	78	53.5	76	69.5	62	70	65.5	71	83	84	117.5	62	69.5	159.5	77	89	72.5	50.5	54	66	53.5	65	86.5	54.5	80	54.5	48.5	56	324.5	83.5	62.5	66.5	327	77	624	72.5	88	91	56	55.5	71.5	63.5	58.5	62.5	76	62.5	65	525.5	63.5	247	83.5	70.5	68.5	82	77	61.5	98	64	81	166.5	70.5	85	68	77.5	60	86
12	7	55|56	THEMIS2	Q5TEJ8-2	JHU15201.B12C7R56	7433	58	65.5	73.5	64.5	70	62	54	69.5	61.5	64.5	69	60.5	61	74	86.5	95	60	71.5	104	73	81.5	73	47.5	57	56	50.5	52	93	49	75	51	48.5	61.5	174.5	74.5	56	58	179.5	71	459	60.5	82	75	58.5	60.5	60	74	52.5	63	74.5	55	55	468.5	55	142.5	80.5	66.5	64	79	60.5	59.5	87.5	66	69	153	71.5	80.5	58.5	67	60	67
12	8	55|56	DCUN1D2	Q6PH85-2	JHU15031.B12C8R56	19650.5	56	65	70	70.5	74.5	72	56	68.5	63	73.5	65.5	59.5	68.5	75.5	77	83	63	79	84.5	68	86.5	79	50.5	56	61.5	49.5	56.5	89.5	60	82.5	54.5	46	56.5	132.5	75.5	57	57.5	145	63	707	64	65.5	82	54	58	57.5	65.5	55.5	65.5	84	66.5	62.5	370.5	62	142	64.5	66.5	70.5	66.5	65	63	68	63	71.5	122.5	70	70.5	56	282.5	51.5	71
12	9	55|56	CALB2	A6NER6	JHU15018.B12C9R56	15517.5	53.5	69.5	61.5	66.5	66	70.5	52.5	70.5	59.5	70.5	64.5	62.5	72.5	73.5	74	80.5	67.5	72	71.5	65	82	70.5	50.5	56	66.5	50.5	61.5	84.5	59.5	69.5	54	51	56	114	66.5	64	58.5	118.5	63.5	575	65	60	81.5	55	57	59.5	67	60.5	53	73	69.5	56.5	283	61	100.5	65.5	70	71	70	71	60	61	60	76	110.5	76.5	65	54.5	60	54	67.5
12	10	55|56	IGHG1	NA	JHU15225.B12C10R56	4451	76.5	86	80.5	81.5	81.5	96	64.5	86	84.5	91	93	78.5	89	94.5	99	96.5	84	89	94	105.5	103	89.5	65	74	89.5	60.5	87	108.5	71	95.5	67	60.5	72	133.5	98	82	75.5	124	77.5	545.5	91.5	89.5	86	65.5	68.5	82	82.5	91	67.5	107.5	72.5	70	257	77	119	85	86.5	81	84	89	83	87.5	80.5	98.5	159.5	90.5	91.5	76.5	78.5	70	82.5
12	11	55|56	NSL1	Q96IY1	JHU15154.B12C11R56	13850.5	60.5	81.5	76	74.5	73	74.5	53.5	68.5	72.5	72	79.5	74	78	101	100.5	116.5	75.5	79	134	78.5	99	74.5	56.5	55	67	56.5	59	104	65.5	99.5	64.5	53	66	379.5	86	69.5	61.5	369.5	94	490.5	65.5	77.5	92	62	69	73	74	84	62.5	86.5	66	56	666.5	64	337.5	84	85	75.5	78.5	91	64.5	118.5	78	90.5	198.5	74.5	108	71	95.5	67.5	85
12	12	55|56	PARM1	Q6UWI2	JHU14931.B12C12R56	1625	62.5	72.5	64.5	63	62	72.5	55	63	60.5	61	62	70.5	65.5	79.5	81	92	58	60.5	111	69.5	93	67	49	55.5	60.5	48	53	78	52	92	52.5	47.5	57.5	269.5	79	66	57	238	74.5	738	57.5	67	87	59	53.5	60	54.5	72	56	66.5	67.5	52.5	481	47.5	297	70.5	66.5	70	68.5	72	48	99.5	64	70	230.5	63	81	57	64.5	54.5	73
12	13	55|56	TAPBP	O15533-3	JHU15270.B12C13R56	680.5	63	60.5	61	60	58.5	67.5	49.5	67	63	61.5	63	57	58	67	72.5	84.5	61.5	60	65.5	69	80.5	60	47	57	57.5	44.5	54.5	73	48.5	65	49	42.5	59.5	82.5	71	55	54.5	80	57.5	472	57.5	67.5	58	56	54	63	54	56.5	56	71.5	57.5	49.5	184	50	98.5	59	62.5	67	65.5	56.5	44	63	57.5	68	85	68.5	60.5	55	52.5	53.5	67
12	14	55|56	LRRC74B	Q6ZQY2-2	JHU15057.B12C14R56	2817.5	60.5	69	72	59.5	63.5	68	51	59.5	66.5	62	60.5	66	62	73.5	74.5	91.5	62	62.5	73.5	67	82	67.5	46	56.5	59.5	49	59	83	53	74.5	50	43	55.5	113	70	62.5	54	110.5	68	516.5	62.5	66	76.5	56	57	68.5	57	53	61	69.5	61	51.5	367	52	126	58.5	66	74	73	59.5	50.5	69.5	67.5	70.5	146.5	62	65	58	63.5	55.5	66
12	15	55|56	DHRS1	Q96LJ7	JHU14930.B12C15R56	17741.5	65	68	64	63.5	60	70.5	50.5	74.5	69.5	61.5	70	71.5	62	78	80.5	77	58.5	74	79	67	79.5	82	50	55.5	68	53.5	63.5	83	52.5	79	58.5	41	57.5	167	73	63	51	139	69.5	672	62	68	79	57	54	63.5	62.5	52	57.5	72.5	62.5	58	336	57.5	164	66	64	69	70.5	71.5	53.5	81	64.5	75.5	141	83.5	78.5	57	60	61	74.5
12	17	55|56	CT45A1	Q5HYN5	JHU15028.B12C17R56	5926	62.5	74	79	76.5	57	93	53	74.5	78.5	67	76	62.5	69	73.5	74	70.5	63.5	68.5	85	68.5	104.5	80	55	58	71.5	48.5	57.5	101.5	57.5	142.5	64.5	48.5	65	132	80.5	67.5	55.5	147	69.5	855.5	62	75.5	85.5	64	62	67.5	69	51.5	66	77	63.5	56	289	54	144.5	70.5	71	70.5	73.5	68.5	58.5	82.5	70.5	83.5	163.5	63.5	62.5	52.5	68	59	68.5
12	18	55|56	RUSC1-AS1	Q66K80	JHU15200.B12C18R56	8169.5	59.5	128.5	101.5	72	97.5	72.5	60	74	71	76	70	82	79.5	107.5	165	168	66.5	80.5	189	77	116.5	88	68	62	65	54	79	100.5	57	102.5	51.5	54	58.5	638.5	79.5	72	66	485.5	216	505	68	121.5	144.5	68	66.5	67.5	78.5	98.5	67.5	88	67.5	73.5	1118	63.5	658	135	81.5	86	103.5	122.5	68.5	207.5	118	88.5	387	75	209	74.5	124	100.5	131
12	19	55|56	HYLS1	Q96M11	JHU15125.B12C19R56	12776.5	69	114.5	111.5	68	114.5	82	52.5	86	77.5	75.5	70.5	95.5	90.5	115.5	236	170	65.5	91	176	86	119.5	85.5	56.5	63	77.5	52.5	75.5	108	63	100.5	65.5	60	63.5	622.5	86	80	62.5	545	209.5	545	70.5	103	141	77.5	56	71.5	72.5	98	63	97.5	73.5	66.5	975.5	66	605	126	74	82.5	100	119	81	230	105	105.5	377.5	75.5	149	78	121.5	95.5	120
12	20	55|56	SFR1	Q86XK3	JHU14913.B12C20R56	9054.5	68.5	76	74	66.5	65.5	76.5	55.5	70	68.5	69.5	68	66	76.5	74.5	72.5	97	67.5	69.5	94.5	74.5	87.5	78.5	54	58	66.5	51	59	114.5	61	101	59.5	47	58	213.5	89.5	66.5	61.5	193.5	78.5	695.5	66	66	81	57.5	59	63	68	60	57.5	77	67	61	371	57	193	72	68	76	77.5	73.5	60.5	97.5	74.5	80.5	182.5	69.5	75.5	67	73.5	58	73
12	21	55|56	GNA12	Q03113	JHU15219.B12C21R56	1262	65	64.5	61.5	66	62	70	57.5	69	65.5	71	64.5	62	71.5	73.5	70	81.5	54.5	71.5	82	76	79.5	58	46.5	46.5	59.5	51.5	61	81.5	53	70.5	50.5	48.5	54.5	125	69.5	61	54.5	103	57	551.5	63.5	74	70.5	60.5	56.5	65	69	54	59.5	67.5	63.5	53.5	360	53	112	62	67	78.5	72.5	64.5	55.5	74.5	61.5	74.5	104	59	63	67	54	56.5	68
12	22	55|56	DCTD	P32321-2	JHU15030.B12C22R56	29200	66	168.5	97	128.5	119	84	56	86.5	107	74.5	79	91	75.5	133	155.5	272	58	110	307.5	84.5	123	105.5	60	150	73	66.5	66.5	108	52	146	73.5	60.5	63.5	755.5	97.5	103	67	634	151.5	573	77.5	144	176	69.5	65	77	87	106.5	64	89	66.5	70	1524.5	77.5	674.5	147	80	80.5	132	149	73.5	307.5	135	96.5	333.5	83.5	251	105	165.5	82.5	146
12	23	55|56	TSPAN18	Q96SJ8	JHU14984.B12C23R56	6160.5	65	71.5	66	70.5	67	75.5	56	80.5	69.5	65.5	72.5	77.5	76.5	72	76	97	58.5	80	93	73.5	98.5	79	54.5	56	64.5	53.5	64.5	102	58	93	57	50	58.5	178.5	77.5	66	61	212	79	560.5	68.5	77	103.5	55.5	61.5	66	62.5	57.5	67.5	74.5	63.5	57.5	359.5	55.5	153.5	77.5	66	74.5	81	75.5	62.5	82.5	67	82	139.5	68.5	81	65.5	63	62.5	92.5
12	24	55|56	GNPTG	Q9UJJ9	JHU15120.B12C24R56	16479.5	69	76.5	77	75	84	77.5	52.5	82.5	69	72	67	79.5	79.5	80	82.5	107	70	79.5	96.5	86	106	79.5	59	63	66.5	57.5	68	105	61	91.5	58.5	68	69.5	191.5	85	70	63.5	208.5	73.5	398.5	68.5	87.5	98	62.5	64.5	75.5	72	67.5	73	91	68.5	64	514.5	61.5	187.5	74.5	74.5	81	88.5	83.5	67	108.5	69	82	166	73	98.5	67	75	76	74.5
12	25	55|56	SLC25A47	Q6Q0C1	JHU15104.B12C25R56	3414	59	71	68.5	58.5	60.5	68	60.5	77	62	62.5	66.5	67	62	63.5	73.5	93	63.5	72.5	77	79.5	93	64.5	52	54	60.5	50	57	95	52	70	57	47	52.5	176	81	64	50.5	152	57.5	376.5	61	76.5	81	57.5	58	66	60	51.5	67.5	74.5	61	54	384	65	186	62	66.5	70.5	67	68	61	96.5	60	69	106	67.5	77.5	62.5	63	60.5	73
12	26	55|56	PABIR2	Q7Z309-2	JHU14932.B12C26R56	16312	57.5	70	57.5	64	63	65.5	58.5	76	61	64	70	78	61	64.5	73	89	63	66.5	66.5	68.5	80.5	68.5	46.5	51	57.5	53	57	87.5	50.5	84	54	50	57.5	88	75	72	55	105	58	377	84.5	73.5	74.5	62	56.5	64	64.5	59	66	82.5	65.5	57.5	335	60	97	61	63	70	73	63	63	72.5	60.5	66.5	112	62	57	55	61	62.5	72
12	27	55|56	LITAF	Q99732	JHU15054.B12C27R56	4428	69	74.5	63	64	55	68	59	70.5	66	69	76	70.5	62	73.5	72	86	64.5	66.5	74	76	93	65.5	47.5	48.5	57	49	65.5	80.5	46	68	50.5	50	56.5	133.5	77.5	63.5	58.5	149.5	71	342.5	60.5	72.5	77.5	60.5	50	63	54	52.5	63	81	72	58	346	59	154	70.5	70	71	81.5	78.5	58	82	76	75.5	144.5	63.5	89	54.5	62	59.5	72.5
12	28	55|56	IGL@	NA	JHU15192.B12C28R56	2653.5	59	69.5	55.5	62	61.5	68.5	61	74	63.5	69	72	63.5	69.5	69.5	66	80.5	52.5	69.5	67	71.5	84.5	65	55	50	55	52.5	54.5	93	49	69.5	57	54	52.5	98.5	80.5	62	61.5	104.5	56.5	375	56	65.5	73.5	59	58.5	62	55	56.5	59	73.5	67	55	269.5	65.5	102.5	67.5	70	67	75	65.5	58	67	57.5	72	108	69	67.5	58	62.5	59.5	63
12	29	55|56	LOC399900	NA	JHU15056.B12C29R56	1193	67.5	70	69.5	63.5	64.5	68	56.5	80	66	67	67	68.5	70	77	82	83	61.5	74	80.5	79	90	61	51	54	58	53	54	84	58.5	67	51.5	50.5	45	113.5	77.5	65	60.5	147	61.5	348	56.5	59.5	72	61	61	56	56	56	63.5	78	65	53.5	376.5	54	161	67.5	65	79	81	72.5	59.5	93.5	61	72.5	113	74	63.5	61	62	64.5	66
12	30	55|56	GNA11	P29992	JHU15218.B12C30R56	7766	67	78.5	73	60	76.5	70.5	66	79	60.5	73	76.5	69.5	72	80	82.5	101	71	87.5	91	72	101	72	54	59.5	59	56.5	65	101	58	91	60.5	52	52	183	78.5	66.5	62.5	159	84.5	520	63.5	74	86	53.5	71	65	66.5	61	66	78	65.5	64	563.5	57.5	191	73	71	82.5	83	84	64	102	73.5	83	163.5	61	80.5	74	68.5	61	74.5
12	31	55|56	RPL13	P26373	JHU15261.B12C31R56	723	73	62	61.5	55.5	56	63	58	69	59	68.5	77.5	59	66	67.5	74.5	76	68.5	66.5	60.5	72	82	68.5	51	52.5	57.5	57	63	86.5	54.5	70.5	55	47	54.5	90.5	67.5	57.5	49	80	56	372	60.5	61.5	71.5	50	57	59.5	62	53	54.5	67	59	52.5	212	50	86.5	64.5	62	76.5	77	72.5	59.5	63	67	75.5	91.5	57	54	59	61	49	63.5
12	32	55|56	C8orf44	Q96CB5	JHU15017.B12C32R56	2822.5	65	68	68	53	60.5	75	58	72.5	68.5	67.5	72.5	63.5	73	65	69	81	71.5	63	72	73.5	87.5	67.5	51.5	53	59	57.5	58.5	89	68	74.5	52.5	52	58	83.5	76.5	58	57	103.5	66.5	479.5	57.5	72	70	53.5	53.5	62	67	53.5	52	74	64	53	198	64	109	66.5	58.5	77.5	76.5	63.5	64.5	72.5	64	78.5	117	74	59	58	56	56.5	63.5
12	1	57|58	TMEM87A	Q8NBN3-3	JHU15184.B12C1R58	5795.5	61.5	64.5	81.5	63.5	65	71.5	50.5	72.5	64	58.5	66.5	68	74.5	71.5	73.5	68	62	71	72	68.5	84	66.5	52	50	55	45	61.5	91	55	88.5	56	53	55	146	79.5	58	68.5	131	70	528	61.5	71	78.5	56	52.5	63	68.5	53.5	61	70.5	58.5	53	286	55.5	128.5	63	69	71.5	74	67	52.5	68.5	62	69.5	141	64.5	75	62	72.5	54	67
12	2	57|58	CLEC9A	Q6UXN8	JHU14926.B12C2R58	9437	70.5	118	74.5	69.5	85	87.5	59.5	78.5	67.5	54.5	73	76	80	129.5	128	234.5	60.5	84	213.5	73.5	95.5	78.5	57.5	57	61	52.5	60	102.5	52.5	102.5	57	52.5	55.5	920.5	78	69.5	67	704	127	762	72	130.5	222.5	61	61	62	76.5	88.5	63	87.5	63	58	982	60	439.5	95	75	73.5	88.5	109.5	58	172	107.5	80	286	74	153	79.5	101.5	72.5	173.5
12	3	57|58	LOC401281	NA	JHU14999.B12C3R58	448	60	54.5	49	57.5	60.5	65	54.5	69	62	54.5	60	59.5	70.5	57.5	63.5	62.5	58.5	51.5	79.5	64	79.5	61.5	49.5	53	59	50.5	53.5	80.5	49.5	62.5	55	42.5	54	76.5	68.5	58.5	65.5	90	56.5	558	60.5	59	65	58.5	57.5	58.5	57.5	44	57	66	52.5	50.5	192.5	56	76.5	60	64	67	67	61	53.5	62	55	67	91	73.5	55.5	57	59	50	56
12	4	57|58	PDS5B	Q9NTI5-4	JHU16458.B12C4R58	309.5	59	51.5	58	55.5	57	66.5	60.5	70	67	66	65.5	54.5	72.5	65	63.5	53.5	60.5	53	63.5	69	79	48	43	45	54	53.5	53	74.5	52	58	41	41	49	52	68.5	56	57	64	56.5	533.5	55.5	57	67.5	49.5	53.5	56	61	42.5	59	63	57	47	141	54	60	61	64	65	65	56.5	56.5	49.5	50	64	79	69.5	51.5	58	58	43	56.5
12	5	57|58	PMEPA1	Q969W9-2	JHU14980.B12C5R58	8287.5	62.5	102	88	70.5	138	75.5	57.5	71	79	62	157	128	77	86	180.5	89.5	60	83	329	67.5	368.5	118	88.5	85	55	47.5	66.5	108.5	55	110	59	65.5	57	256	75.5	71	68	219	1231	534.5	63.5	512	224.5	69	66.5	73	70.5	71.5	57	104.5	62	149.5	546	57	321	245	78	65	96	226.5	64	349.5	95.5	72.5	215.5	82	636	118.5	270.5	174.5	264.5
12	6	57|58	PANK1	Q8TE04-3	JHU15159.B12C6R58	13713.5	61.5	60.5	72.5	61.5	70.5	68	54	61	59.5	72	72	71	72.5	74.5	74.5	89.5	60	67.5	88.5	56	84	66	45.5	58	62	49	57	85	50.5	67.5	53.5	45	53.5	196.5	77	57	52.5	164.5	68.5	461	58.5	71.5	72.5	51	57.5	62	72	51.5	61	67	63	54	358.5	125	209.5	67	71	68.5	81	71	54	81.5	59	72	156	70.5	70.5	60	67.5	60	66.5
12	7	57|58	ANKRD36B	Q8N2N9-4	JHU15239.B12C7R58	7668	66	71.5	67.5	59	69.5	70.5	50	62.5	70.5	68.5	59.5	57.5	68.5	82.5	72	75	65.5	73.5	93	71	75	66	51.5	56	66.5	51	54.5	93	55	74.5	54	48.5	55.5	136.5	70	54	62.5	144	62.5	449.5	62	71	69	52.5	60	63.5	62	56.5	57.5	73	57.5	54	476.5	49	150.5	68.5	74	76	74	63.5	56	80.5	68	66.5	121	76	66.5	63.5	69.5	63.5	70.5
12	8	57|58	NDUFS4	O43181	JHU15063.B12C8R58	9802	63	69.5	71.5	64.5	78.5	72	62.5	73	69	75	59.5	69.5	71.5	74	75	81	61	63	92.5	73	90	70	48	51.5	62	53.5	55.5	97	51.5	80.5	59	49	59.5	200.5	73.5	63.5	61	169	75	517.5	63.5	67.5	75	52	58.5	58.5	65	51	60	78.5	61	56	527	60.5	210.5	79.5	69	68	74	71.5	56.5	92.5	71.5	69	142	69.5	73.5	61	66.5	54	74.5
12	9	57|58	SRGN	P10124	JHU15078.B12C9R58	4251.5	53	57.5	68	62.5	66	66.5	56.5	67	66.5	68.5	63	58	66.5	74	68.5	76	55.5	61	74.5	59	89.5	63.5	49.5	55	59	46	55.5	96.5	55.5	69.5	53.5	46	53.5	121.5	66	51	53.5	114	69.5	501.5	49	58.5	66	50	55.5	54.5	58.5	55	58	66	58.5	52	352.5	53	123.5	66	69	65	71.5	60	53.5	66	60.5	67	113	68	61	58.5	59	63	61
12	10	57|58	ANKRD36B	Q8N2N9-4	JHU15239.B12C10R58	6159.5	61.5	66	64.5	60.5	67.5	62	56.5	64	65	58.5	63.5	63	72.5	79.5	65.5	82	67	68.5	74	57	84.5	67	50	58.5	59	51	53.5	101	54	76.5	49	55.5	60.5	152	71.5	59	58.5	125.5	67	351	56.5	65.5	77.5	59	57	67	64	64	57.5	77	55	43	463.5	62.5	168.5	72.5	70.5	62	73.5	68	51	81.5	68.5	73	111.5	70	71.5	63.5	62	52.5	65
12	11	57|58	IGL@	NA	JHU15174.B12C11R58	22319.5	65.5	87	81.5	80.5	75	67	60	73.5	71	79	75.5	81.5	75.5	100	99.5	131.5	70	72	141	96	99	99.5	55	58	62.5	60.5	58.5	96	54.5	90.5	63	56	63.5	451	80	67	68.5	385	152	303	63.5	93.5	88	67.5	62.5	68.5	79.5	82.5	62.5	79	71.5	55.5	926.5	60.5	502.5	96.5	78	79	81	82.5	62	148.5	101.5	90	238.5	72.5	118	76.5	94.5	70.5	97
12	12	57|58	LHFPL4	Q7Z7J7	JHU14948.B12C12R58	13367	72.5	113.5	87	68	90	87	66	79.5	71.5	76.5	73	81.5	80	93	90	130.5	69	83	159.5	72	115	91.5	52	62.5	63	54.5	66	126.5	67	129.5	76	54.5	68.5	414	87.5	77.5	69	398	96	686	73	93.5	115	69.5	59	83.5	73	85	64	82.5	64	62.5	597	69.5	343.5	88	84	76.5	83	89.5	66.5	134	92.5	86	282.5	66.5	112.5	66.5	90	71	85.5
12	13	57|58	NGLY1	Q96IV0-3	JHU15251.B12C13R58	831.5	59.5	66.5	57.5	65.5	57	67.5	56	66.5	62.5	66	63.5	64	65.5	67	66.5	71	59	60	68	70.5	79.5	57.5	44	57	61.5	48	59.5	84	54.5	68	44.5	45	53.5	89.5	70	51.5	57	93.5	55	402.5	60	64	59	58	53.5	60	57.5	64.5	56	73.5	59	48.5	239.5	49.5	95	59	59	65.5	67	58	58	65.5	58	70	100	65	60	54	61.5	50.5	62.5
12	14	57|58	RBPMS2	Q6ZRY4	JHU15073.B12C14R58	28485	62.5	80	76	75.5	88.5	84.5	58.5	69.5	70.5	70.5	65	83	76.5	77.5	88	98	70	77.5	80.5	80.5	94	102	55	64	66	58	68	94.5	56.5	109.5	69	54.5	57.5	178.5	94	73.5	64.5	148.5	87	603	71	80	83.5	69	66	76	70.5	57	60.5	98.5	67.5	61.5	581.5	68.5	169.5	80.5	73	71.5	90	73.5	65	86	82	81	189.5	75.5	91	76	75.5	60.5	75.5
12	15	57|58	GTPBP8	Q8N3Z3-2	JHU14944.B12C15R58	1420.5	63	60	62.5	61	63	70	52	65	66.5	70	63	64.5	51.5	69	77	71.5	59.5	62.5	72.5	72	79.5	60.5	53.5	50.5	58.5	51	60	78.5	56	65.5	49	47	55.5	117.5	71.5	55.5	54	109	62.5	575.5	56.5	63	60.5	50	57	58.5	53	51.5	61.5	71	60.5	45.5	323	51	93.5	62	61	70	69.5	56.5	52	69	64.5	69	110.5	74.5	53.5	60	65	56	57
12	16	57|58	TRA	Q6IPR8	JHU15187.B12C16R58	526	61	62.5	60	60	58	66.5	58	71	90	56.5	59.5	62.5	58.5	68	69.5	60.5	58.5	61	71	72	81	59	47.5	50.5	61	39.5	52	75.5	56.5	60	47.5	45.5	56	97	67	57	55.5	87.5	58.5	493.5	57	62	64	54	56	60.5	57.5	57.5	63.5	66	61.5	50	297	52.5	104	64.5	66	73.5	68	48.5	49	58.5	59.5	62.5	93	59	55.5	60.5	56.5	49.5	64.5
12	17	57|58	KDM4B	A0A0C4DFL8	JHU15045.B12C17R58	1026.5	64	58	64.5	60	67.5	66.5	51.5	65.5	64	60	64.5	58.5	62.5	70	70	63	58	61	71	63	88.5	66.5	53.5	51	64	47	57	78.5	56.5	74.5	51.5	43	59.5	107	68	61.5	65.5	107.5	59	639	62.5	67.5	67.5	53	55.5	59	58	54	61	68	54.5	53	352	46	84.5	61.5	62	66.5	73	50	52.5	64.5	60.5	68.5	112	67	62.5	59	64.5	45	64
12	18	57|58	IGKC	NA	JHU15230.B12C18R58	13883.5	67	65.5	70	65	62	68.5	59	74.5	69	61	70.5	69	71	75.5	81.5	88.5	64	58.5	89.5	71	91	76.5	53.5	55	63.5	57.5	65	87	60.5	74.5	51	54	59	184	69.5	66.5	62	171	79	534.5	68.5	72	73	60	57	60	67.5	58.5	64	77	66.5	62.5	483.5	53.5	178.5	69	74	74.5	74	65	67.5	84	66	74.5	142.5	72	81.5	67	70.5	54.5	73
12	19	57|58	LAD1	Q6IPJ9	JHU15141.B12C19R58	4863.5	62	75	71	73	67.5	73	60.5	73	65	65	54	65	73.5	74	77	85	61	62.5	75	72	88.5	67	54.5	55.5	61.5	53	62	98	55.5	78.5	54	42	54	152.5	68	64.5	53.5	151	70.5	495	62	66	70	58	58	64	67	55.5	64	80	64.5	84	443	52.5	150.5	75	68	69.5	78.5	66.5	64.5	77.5	66.5	75	137.5	70	63	73.5	70	67	63
12	20	57|58	GTPBP8	Q8N3Z3	JHU14998.B12C20R58	3218.5	62.5	66	66	64.5	59	71	53.5	66.5	65	73.5	63.5	74	71.5	68.5	78	78	60	65.5	82	68	89.5	68	50.5	52.5	66	53	57.5	110	55.5	98	52	46.5	56	132	89	59.5	57	124.5	70.5	583.5	61.5	68	66	62	60	63.5	54.5	56.5	56	76.5	59	48.5	308.5	52	149	64	64.5	65.5	71.5	68	56.5	81.5	65	79.5	171.5	59.5	66	52.5	59	50.5	62
12	21	57|58	PRDM15	Q6NXF8	JHU15257.B12C21R58	849.5	62	63.5	63	59.5	52	65.5	54	73	73	66	69.5	63.5	68.5	68	69.5	70.5	64.5	72	74.5	71	80	63	57.5	48.5	61.5	45	61	90	57	67.5	52	47	56.5	82	74.5	57.5	55	94	52	511	62	64	66	60	63	60	61	51	63	65	63.5	54.5	154	59.5	83.5	57.5	69	67.5	67.5	59.5	55	69.5	60.5	73.5	93	57	61	63	56.5	57.5	68.5
12	22	57|58	COBL	O75128	JHU15022.B12C22R58	4622	56.5	63.5	69.5	64	63	65.5	48	71	62.5	73.5	68.5	65.5	73.5	72.5	68.5	68	70	72.5	70.5	77.5	90	72	48	46.5	58	47	61.5	92	60	68.5	56	48	59.5	92	83.5	63	60	117.5	59	614	63	69.5	72.5	63	64.5	64.5	58.5	58	64.5	78.5	57.5	49.5	269.5	59	103.5	66	67.5	65	70	66.5	56	69.5	61	81	111.5	70	67.5	59	61.5	61	67.5
12	23	57|58	SIRT4	Q9Y6E7	JHU14969.B12C23R58	1404	54.5	65.5	62.5	61	61	70.5	50	70	62	70.5	65	61	66.5	75	66	80	64.5	65.5	68	71	82.5	70	51.5	50.5	51.5	54	63.5	88.5	61	85	58	48.5	57	102	82	58.5	60.5	100	57	558	59.5	66.5	65	56.5	57	66.5	63	46.5	66.5	70.5	59	56.5	378.5	54	108	58.5	65	62	69.5	67	53	68	60.5	74.5	111	63.5	63	59.5	59.5	57	64.5
12	24	57|58	IGKC	NA	JHU15137.B12C24R58	6450	60	70	68	64.5	63	77.5	54	71	65	76	65	68	70	78.5	71.5	89.5	61	68	83.5	73	86.5	67.5	50	54	65.5	52	65	83	54.5	69	53.5	53	63	177	81	66.5	63.5	192.5	68	532	61.5	74.5	75	59.5	55	66	59	57	73	74.5	60	58.5	487	56.5	185	69.5	61.5	71.5	76.5	78.5	63.5	80.5	67.5	75.5	132.5	67	81.5	68.5	62.5	61	67
12	25	57|58	CLCN2	P51788-3	JHU15109.B12C25R58	3302.5	64	80	71.5	58.5	66	74.5	59.5	67.5	65	70.5	69	65	68.5	80	79	80	64	71.5	87	79	84.5	62.5	51.5	52.5	67	55.5	62	85	55	72.5	54.5	50.5	65.5	145	76	65.5	61.5	158	63	421	62	80	77.5	60	53.5	65.5	68.5	51.5	69	76.5	62	61.5	285	60	161	67.5	67.5	79.5	81.5	72.5	61.5	81	63	72	134	76.5	73	63.5	66	62	74.5
12	26	57|58	OGG1	O15527-2	JHU14960.B12C26R58	8282	64.5	72	72	60.5	74	76	59.5	68.5	71.5	75	79.5	75.5	74	79.5	81	91	62.5	75.5	102	80	97.5	85.5	53.5	56.5	66.5	52.5	63	102	60.5	87.5	58.5	47.5	60	229.5	80	59	59.5	232.5	93.5	527	63.5	86	87.5	59	51	68.5	59	66.5	59	86.5	70	62.5	487	59.5	252	86	67	77.5	83	79	60.5	112	74.5	85.5	182	77	93.5	60	64.5	65	79
12	27	57|58	DCAF8	Q5TAQ9	JHU15089.B12C27R58	13316	63	80.5	66.5	65	67	80.5	56.5	77.5	71.5	77	78	76	70	78.5	84.5	90	63.5	77.5	88.5	69.5	88.5	73.5	55.5	58.5	69.5	61	69.5	74	57	75	63.5	56	68.5	131	89.5	70	61	175.5	65	338.5	68	81.5	83	59	59.5	79	70.5	70	75.5	90	73	61	491	57.5	196.5	78.5	77	74	88.5	82	61	113	80.5	84	117.5	83.5	75	70.5	71	62.5	65
12	28	57|58	TSPAN10	Q6PJ65	JHU15281.B12C28R58	12034	68	106	96	64.5	88.5	81.5	63	82	64	76.5	81.5	82	80	102	99.5	154.5	71.5	86.5	158	77	117.5	78	59	89.5	65.5	62.5	66	96	62.5	109.5	65.5	58.5	67.5	380	84.5	71.5	67	346	90.5	440	73	104	135	66.5	63.5	72.5	69	79.5	73.5	85	59.5	62.5	789.5	65	289	95.5	76.5	77	96	104	67	160.5	95.5	91.5	193	85.5	156	65.5	94	75	112
12	29	57|58	FAM156A	Q8NDB6	JHU15085.B12C29R58	2478.5	63.5	63	66.5	63	65	74.5	58.5	70	55	67	77.5	67.5	71	69.5	77.5	79.5	61.5	65	69.5	72	79	58.5	58	47	61.5	50	55	77	53	70	52.5	48.5	59	102	71	60.5	62.5	99.5	58.5	314	54	66.5	76.5	63.5	58.5	70	61.5	57	68	70	68	54	345	51	133	58	73.5	74.5	73	73.5	52.5	77.5	72.5	78	104.5	84	64.5	63.5	59	52	65.5
12	30	57|58	EFHD1	A0A024R493	JHU15210.B12C30R58	9407	59.5	68	72	63	60	84.5	61.5	69.5	66.5	73.5	77	96	81	75.5	84	83.5	62	66	74	64.5	86	62	55.5	58.5	64	56.5	60.5	84.5	63	75	51.5	49.5	51.5	138	82	59	60.5	109.5	72.5	261.5	64	96.5	263.5	92	63	63.5	64	102	62	107.5	68	52.5	404.5	52.5	137	62.5	68.5	71.5	93	109.5	56.5	71.5	76.5	78.5	116	73.5	67	159	75.5	57.5	108
12	31	57|58	C12orf60	Q5U649	JHU15198.B12C31R58	33509.5	83	109.5	95	92.5	100	94.5	75.5	86	84	83.5	91	102.5	102	122	111.5	169.5	80.5	106	154	95	125	124	71.5	98	75.5	72.5	92	120.5	68	110.5	75.5	64.5	74	332.5	105.5	101	78	320	124	490	86.5	124.5	145	74	83	85	125.5	77.5	80.5	97.5	81.5	92.5	773.5	76	302	104	99	93.5	119.5	115	87	175.5	122.5	127	212.5	83	138	89.5	115.5	80.5	116
12	32	57|58	FRMPD1	Q5SYB0	JHU15037.B12C32R58	5027.5	63	63	71.5	66	65.5	71.5	58.5	61.5	62.5	72.5	76	67	75.5	60	81.5	81	72.5	70	76	74.5	90	72.5	53	54	56	58.5	60	87.5	58.5	82.5	56	48	60	110.5	79	65.5	56	129.5	67.5	584	67.5	72	79	55	67	64	68.5	54.5	60	74	66.5	54.5	266	61	146	65.5	67	85.5	75.5	74.5	63	80	69.5	80.5	123	69	74	58.5	62	62.5	65.5
12	1	59|60	E4F1	Q66K89	JHU15117.B12C1R60	2456.5	66.5	62.5	64.5	59	66	71.5	55	66	58.5	55	58	69.5	67	59	68.5	65.5	61	63.5	71.5	71.5	81.5	60.5	50.5	47.5	56	45.5	61	84.5	51.5	60	52.5	49	54	99.5	74.5	57.5	57.5	105	60.5	484	62	63	79	55	52	61.5	52.5	48	56	73.5	57.5	47	482.5	49.5	112.5	61.5	72	66.5	67.5	68	48	70	59	70	98.5	68	60	56.5	66	57.5	70.5
12	2	59|60	ING1	Q9UK53-2	JHU14945.B12C2R60	7776	63.5	66.5	66.5	72	70	84	55	68.5	58.5	63	62.5	68	69.5	57	73.5	59.5	60	63	72	72.5	82	61.5	52	51	62.5	49	58	86.5	53	72.5	56	44.5	53.5	93	80.5	63.5	59.5	109.5	63.5	554	63.5	73.5	80.5	64.5	60.5	58.5	58	56.5	61.5	63.5	63.5	50	513	54.5	112	62.5	62	66.5	65	69	56	68	69	63	154	72	61.5	62	57	57.5	74
12	3	59|60	CRYGD	P07320	JHU14928.B12C3R60	11889	60	59	62.5	59.5	63.5	65.5	54.5	67	59	60.5	68	59	66.5	62	66.5	74	62	64	71	63	84.5	71.5	50	50	59.5	45	65	82.5	56.5	70.5	55.5	43	56.5	92	69.5	67	59.5	113.5	61.5	720.5	54.5	61	64.5	49.5	59	60.5	51.5	46	58.5	70.5	59	49	384	59.5	89.5	64.5	66.5	62	67.5	67	57	60	56.5	62.5	101.5	62	65	58.5	62	56	63
12	4	59|60	ZBTB7A	O95365	JHU15191.B12C4R60	5762	57	65	64	57.5	66.5	65.5	51	77.5	58	63	72.5	68	68	62	74.5	69	55.5	61.5	75	68.5	87	66	50.5	52	64.5	54.5	62.5	87.5	57	63	51	49.5	54.5	86.5	69	66	59	82	61	584.5	61	66	62	45	56	53.5	60	51.5	59	67.5	62.5	56	378.5	59.5	92	66.5	62	66	68.5	69	52	61	52.5	63.5	87.5	72	63.5	65	55	68.5	60.5
12	5	59|60	TRMT11	Q7Z4G4-3	JHU14983.B12C5R60	1289.5	54	63	61.5	66	65	74.5	47	68	64.5	56.5	68.5	61	73.5	59.5	79	70.5	53.5	60	75	66.5	83.5	60.5	54	47.5	61	52	54.5	90	52	67.5	52.5	39	45	122	76.5	61.5	56.5	108	54	608	61	67.5	65.5	52	56	59	61	50.5	55	63	62.5	50.5	223.5	56	115.5	64	66.5	67	68.5	65.5	47.5	63.5	59	65	91	69	60	59	60	59.5	61
12	6	59|60	GPR162	Q16538	JHU15121.B12C6R60	1371.5	48.5	63.5	63.5	67.5	63	61	52	70.5	64.5	64	59.5	61.5	66	65.5	71.5	65	53.5	64.5	69.5	65.5	74	54	45.5	49	59	49.5	62	75	54.5	66	52	40.5	52.5	98.5	69	62	54.5	116	62.5	495.5	59	69	64.5	50	56	57.5	61.5	51.5	61.5	64.5	57.5	50	259.5	46	94	66	66	60	74.5	65.5	58	63	56.5	57	90.5	67.5	61.5	61	55.5	52.5	59.5
12	7	59|60	MTHFD2	P13995-2	JHU15247.B12C7R60	934	57.5	67	60	61.5	61.5	64.5	51.5	72.5	57.5	60	62	62	64.5	62.5	75.5	81.5	52	62.5	72	68	75.5	57	46	51	58	46	59.5	72	53.5	63.5	52.5	45	49	111	69.5	56.5	57.5	98	62.5	593	62.5	55.5	66.5	48	52.5	55.5	68	47.5	51.5	66.5	51	53.5	406.5	54.5	103.5	63	66	64.5	69.5	59.5	51.5	67	59.5	62	95	65.5	62.5	66.5	56	54.5	63.5
12	8	59|60	CTIF	O43310	JHU15048.B12C8R60	1113	60.5	62	61.5	55.5	57.5	68.5	46.5	68.5	59	63.5	66.5	56	66.5	68	77	73.5	56.5	61	75	69	85	63.5	49	54	55	48.5	56.5	79.5	50	81.5	56	47.5	58.5	80	77	60	58.5	118	59	636.5	63.5	58.5	68	51.5	55.5	58	57.5	52	54	67	62	49	292	50.5	82.5	57.5	63.5	63.5	69.5	64	56.5	60.5	62	66.5	103.5	68.5	58	58.5	53.5	54.5	62
12	9	59|60	HAUS3	Q68CZ6	JHU15016.B12C9R60	17143	68.5	83	81.5	75	75	77.5	59.5	78.5	77	71.5	77	70	83	83	133.5	112	67.5	72.5	117	90.5	103	109.5	54	70	68.5	52.5	70	108	60	99.5	66	57.5	66	254.5	95.5	79	65.5	240.5	109	645	82.5	95.5	94.5	74	68	65	78	69	66	88	65.5	63.5	553	77	245	84.5	81.5	79	82	86	65	102.5	86	89.5	195.5	78.5	95.5	77.5	79	67.5	77.5
12	10	59|60	CLIC2	O15247	JHU15206.B12C10R60	11589.5	68.5	61	66.5	54.5	63	61	53	61.5	65.5	64.5	67.5	64.5	65	70.5	76	81	65.5	63.5	80.5	71	85.5	69.5	50	55	61.5	50.5	53	82.5	52	73.5	53.5	51	57.5	172	73.5	56	59.5	133.5	65.5	380	56.5	60	76	55.5	58	58	63	52.5	64.5	77	54.5	53	392.5	59.5	161	68	63.5	71.5	76.5	62	56.5	79	67	67	125.5	68.5	64.5	63	64.5	54	72.5
12	11	59|60	MC1R	V9QDQ6	JHU15149.B12C11R60	5874	75	72.5	81	81	82.5	125.5	58	74.5	79.5	68.5	79.5	74.5	86.5	82.5	83	94.5	65	69.5	108	75	101	95	56.5	64	66	58	58.5	113.5	66	141	69.5	56	69	155	90.5	81	71	223.5	98	794.5	64	78	104.5	66	64	73	76.5	64	73.5	100	64	64	336.5	64	196.5	84.5	73.5	84.5	86	82.5	69.5	105	82.5	91	169.5	81	94.5	71.5	78.5	73.5	78
12	12	59|60	PLAUR	Q03405-2	JHU14962.B12C12R60	16529	70.5	82.5	95.5	86.5	91.5	96	62.5	76.5	69	73.5	77	75.5	81.5	96	97.5	113	74.5	87.5	122.5	77	119	108.5	59	69	69.5	62	87	118.5	64	164	69.5	57.5	70.5	267.5	98.5	85	72	247.5	115.5	1191.5	72.5	90	100	71	68	71	70	70	72.5	91.5	65	61.5	579.5	67.5	278.5	84.5	82.5	81.5	80.5	82.5	71	134.5	84	98	198	78	95	72.5	77	75.5	97.5
12	13	59|60	MUC15	A0A0A0MT67	JHU15250.B12C13R60	6460	59.5	373.5	169	71	141.5	72	55.5	83	72.5	60	89	98.5	76	413.5	459	1052	61.5	179.5	1291	87.5	245.5	101	92.5	77.5	71.5	72.5	74	107	57.5	153.5	51	62	63	4717	69	77	76.5	3900.5	680	447.5	72.5	400.5	1400	90	63	67.5	117.5	296.5	59	140	74	110.5	4535.5	56	3496.5	308	123	80.5	206.5	334	112	882	217.5	92.5	1102.5	96	620.5	143	353.5	111	759.5
12	14	59|60	STXBP2	Q15833	JHU15081.B12C14R60	4431.5	64.5	66	63.5	61.5	55	74	55.5	73.5	65	56	68	69	67.5	59	71	80.5	58.5	65	77.5	67.5	81.5	66	48	49.5	64	48.5	59.5	87.5	56.5	72	47.5	49.5	49.5	108	69	57.5	53	94	65.5	537.5	59.5	60.5	76	63.5	57	64.5	54.5	60	56	74	55	50	318	51	126	67.5	64.5	70	66.5	65	49.5	72.5	60	68.5	110.5	72	69	65	64	52.5	57
12	15	59|60	ZNF783	Q6ZMS7	JHU14994.B12C15R60	4919.5	68	71.5	68	67.5	65	72	54.5	75.5	63.5	64	70.5	67	65.5	67	69.5	86	58	58.5	79	66.5	86.5	63	50.5	53.5	62	46	59	113.5	53.5	75	51.5	46	54	164	76	62.5	53	171.5	63	588	63.5	69	68.5	54	58.5	61	51	59	55.5	73	64	44	338.5	52.5	135.5	63.5	64.5	67.5	71.5	64	48.5	72	61	66.5	138.5	71	62	61	64.5	53.5	65
12	16	59|60	MARCKS	P29966	JHU18576.B12C16R60	24458.5	68.5	70.5	75	150.5	64	69	53.5	84.5	77	70.5	77.5	116.5	75	95	105	94.5	74.5	71.5	76	79	96.5	85.5	81	60	73	52.5	104.5	84	61.5	52	54.5	51.5	55	103	90	69	80.5	157	99.5	109	90	97.5	79	73	79	75	86	68.5	57.5	314.5	73.5	75.5	153.5	73.5	148.5	81.5	95	74	79.5	69.5	60.5	106.5	74.5	77	91.5	81	78.5	180.5	81	68	93.5
12	17	59|60	DEF6	Q9H4E7	JHU15032.B12C17R60	3959.5	62.5	59.5	71	64	56.5	73.5	53.5	66.5	62.5	57	70.5	58.5	72.5	69.5	67.5	82.5	55	59.5	76	69	89.5	64	48.5	50.5	58.5	50.5	56.5	89	53	83	53.5	44	47	107.5	71.5	62	58.5	110.5	61	577	60.5	65	76.5	58.5	56	53.5	55	53.5	62.5	66	64	52	286.5	52.5	109.5	67	65	69	71.5	58	59	65	60.5	61	126	69.5	62.5	55.5	60	55	54.5
12	18	59|60	GARS1	P41250	JHU15216.B12C18R60	13925.5	63.5	66.5	68	67.5	67	70.5	52.5	70.5	59.5	56.5	67	68	76.5	82.5	86.5	107	63.5	72	98.5	72.5	97.5	77.5	51.5	58.5	69.5	56	52.5	99.5	55	87.5	54	48	56	227	82.5	71.5	59.5	235.5	76.5	651.5	62	75.5	96.5	64	65	62	65	61	64	79.5	63	58.5	446	53	224.5	68	67.5	70	76	64.5	64.5	92.5	72	80	173	74.5	74.5	59	72	63.5	84.5
12	19	59|60	TRMU	O75648-3	JHU15188.B12C19R60	2590.5	62	62	63	61.5	61	70	50	66.5	63	57.5	58.5	74.5	64	65.5	74	77	53	69	78.5	64	87	62	52.5	53.5	59.5	52	55	105	53	75.5	54	45.5	61.5	136.5	74.5	59	53.5	127	63.5	590	54.5	67	64.5	52	59	62.5	59	53.5	59.5	73	58	44	426.5	48	148	62.5	68.5	68	71	65	63.5	68	71	77.5	130	71.5	56.5	58	59	57	64.5
12	20	59|60	HG492309.1	NA	JHU14995.B12C20R60	596.5	61.5	59	65.5	63.5	61	64.5	53	64	63	66.5	62	64.5	68	71	67.5	72	58	67	79.5	67.5	86	61.5	50	45.5	56.5	50	59	91.5	56	77	56	48.5	59.5	90	70	61.5	54	88	58	621	53	62.5	63.5	57	58.5	53.5	55.5	58.5	55	73.5	59.5	46.5	183.5	51	86.5	63	64	68	71.5	53.5	59.5	58	63.5	75.5	110.5	63	55.5	53	53.5	55	56.5
12	21	59|60	CHTF18	Q8WVB6	JHU15205.B12C21R60	3743	57	66	64	59	52	65	53.5	70.5	61.5	67	67.5	64	68.5	74	73	90	63	68	102	61	86	62	51	47	58.5	49.5	64.5	91.5	54.5	76	51.5	49.5	55	228.5	73.5	63	53	202	56	494	59	67.5	85	55	60	58.5	61.5	58.5	58.5	69	68.5	48	445.5	57.5	192	64	65.5	68.5	74	73.5	58.5	80	66	82	126	60	72	63	60	57	70
12	22	59|60	NSD2	O96028-5	JHU15090.B12C22R60	2817.5	59	65.5	71.5	58	62.5	68	56.5	67	61.5	63	68	64	71	74.5	71.5	74.5	64	70	68	72.5	81.5	65.5	49	49.5	59	50	61	77.5	50.5	69	55	47.5	60	97.5	77.5	60.5	62.5	111.5	54.5	551.5	67.5	62.5	67.5	59	59	64.5	70.5	53.5	64.5	71.5	64	52.5	413	53	99.5	68.5	73	68.5	71.5	66.5	62.5	69	67.5	81	120	66.5	65	62.5	58.5	58.5	60
12	23	59|60	MRPL35	Q9NZE8	JHU14955.B12C23R60	7139	60.5	72.5	74.5	64	69.5	72	63.5	80.5	72	69.5	71	73	73.5	80	81	88.5	64	67	97	76	92.5	78	55.5	51.5	62.5	55.5	69	93	57.5	95	52	48	62	181	81	72	65	192.5	72.5	664.5	75	78	98	69.5	62.5	64.5	66.5	62	65.5	73.5	70	51	505	53.5	199.5	75	70	79	80.5	76	66	102.5	74.5	93.5	195	72	88	63	84.5	58	82
12	24	59|60	TBXT	O15178-2	JHU15180.B12C24R60	5233.5	51	63	61.5	59	63	69	57	79	62.5	71	70	78	75.5	73	70.5	75	59.5	61	77	65	81	57.5	48.5	50	55	54	63.5	77	58	78.5	53.5	48.5	57	87	74.5	58	60	92.5	63.5	474	63.5	73	74	59.5	53.5	64	55	55.5	62	85	68.5	50.5	437.5	52.5	104	68	58.5	75.5	69	65.5	58	74	71.5	66.5	108.5	67.5	59	57.5	60	57.5	63
12	25	59|60	CKAP4	NA	JHU15108.B12C25R60	20571.5	78	98	92.5	82	81.5	90.5	60	88.5	76.5	87	79	89	85	100	143	131.5	74	94	103	81.5	121	110	65	65.5	72	338.5	89.5	111	67.5	137	69.5	70.5	69.5	154	108	103.5	85.5	176.5	103	430.5	120	90	121.5	74	80.5	119.5	88	66	74.5	112	70	70	471.5	101	181	88.5	109	81.5	133	96.5	81.5	96.5	103	99	122	108.5	89.5	77	88	82	85
12	26	59|60	SMIM12	NA	JHU14918.B12C26R60	2305	65	69.5	67.5	63	56.5	71.5	60	75	67	72.5	61	69	67.5	74.5	69	85	71	75	75.5	72.5	91.5	65	51.5	53.5	58	61	75	100.5	56	93	62	50	58.5	100	83	66.5	62	110	61	369	60	74.5	74.5	50.5	62.5	64	56.5	55	63.5	82	63.5	53.5	343.5	57	109.5	61	69	78	74	73	58.5	75	69.5	61	111.5	74	62.5	59	65	51	63
12	27	59|60	KIAA1958	Q8N8K9	JHU15050.B12C27R60	8175	63.5	73.5	62.5	63	60	71	57	71.5	64	67	65	67	68	71	82.5	85	62	72.5	77	69.5	86.5	63.5	52	48.5	64	56	59	73	54.5	72.5	54.5	48	49	87	75	77	58	93	59.5	383.5	70.5	72	77	51.5	67.5	59	51.5	60.5	61.5	75.5	61.5	53	352	59.5	134	62	63	81.5	75	72	58	75.5	70.5	75	111.5	73	66.5	59.5	64.5	50.5	67
12	28	59|60	IGHG1	NA	JHU15223.B12C28R60	11075.5	131	119.5	119	116	107.5	121	97.5	119.5	107.5	116	124.5	127.5	131.5	137	160	159	103	142.5	143	179.5	139.5	134	73	112	112	109.5	119	156.5	99.5	142.5	101.5	92.5	110	178	131.5	112	114.5	166	102.5	431	262	132	143.5	93	121.5	128.5	111	107	116	167	100.5	99	415.5	107.5	167	127	124	122	136.5	113	130	139.5	130	133.5	181.5	134.5	137.5	100.5	124	103.5	120
12	29	59|60	A1CF	Q9NQ94-4	JHU15001.B12C29R60	10091	71.5	72.5	71.5	68	77.5	77.5	63.5	90.5	74	78.5	74	87.5	93.5	87.5	100	94.5	63	76.5	86	81	115	81.5	52	61.5	61	58.5	59.5	100.5	66.5	79.5	76	60.5	66	105.5	107.5	81.5	60	116	68.5	400	72.5	88	79.5	57.5	71	81	66.5	64.5	62	85.5	75	56.5	414	64.5	135.5	72.5	78	79.5	83.5	82.5	69	92	78	104	127.5	78	79	74.5	76.5	98	79
12	30	59|60	RAD51AP1	Q96B01-2	JHU15259.B12C30R60	3547	63	58.5	63.5	60	52.5	66.5	57.5	75.5	59.5	70.5	66.5	64	67.5	64	76.5	75.5	66	55	64.5	65	85	52	54	51.5	56.5	48	60	85	53	65.5	50.5	47.5	54.5	78.5	68	55	51	79.5	57.5	398	64.5	73	66.5	49	62	67.5	61	51.5	60.5	73.5	60.5	50	341.5	51	97.5	66.5	61.5	71	64	68.5	56	67	59	76.5	86.5	72	59	60	55	49	65
12	31	59|60	IGHD	P01880-2	JHU15222.B12C31R60	1463.5	65.5	71.5	70	63.5	67	79.5	59	67.5	69.5	73	70.5	66.5	80.5	63.5	81	83	62.5	74.5	80.5	74.5	87	63.5	54.5	51	56.5	53	62.5	96	56.5	83	58.5	49	56	121	80.5	61.5	59	128.5	67.5	477.5	62	71	87	51.5	60	66	63	57.5	61.5	65	60	56.5	291	66	116.5	66	71.5	69.5	71.5	69	67.5	79.5	76	74.5	133.5	72.5	73	62.5	67.5	59.5	75.5
12	32	59|60	LARP4B	Q92615	JHU15053.B12C32R60	13494	67.5	94.5	76	77.5	82.5	79.5	63.5	77.5	75.5	69	77.5	79	76	98.5	119.5	153.5	71	76.5	135.5	84.5	113	68	53	73.5	65	57.5	62.5	96.5	58.5	88	61	57	62.5	388	84	71.5	58	384	130.5	360.5	63.5	90.5	132	61	63	74	72	79.5	63	87.5	67	63.5	818.5	65.5	558.5	99.5	81.5	74.5	97.5	92.5	61.5	213.5	95.5	78	258	81.5	118.5	70	98.5	80.5	97.5
12	1	61|62	STPG1	Q5TH74	JHU15493.B12C1R62	1939.5	55.5	59.5	66	55.5	65.5	66.5	56	69.5	56	58.5	57.5	69	63	61	79	79.5	64	74.5	74	70.5	73.5	56	50.5	51	57.5	46.5	52.5	72	50	61.5	48	51.5	51	89	67	59	55	106	60	523.5	56.5	62	70.5	53	48	63.5	60	55.5	60.5	57	54.5	51	366.5	51.5	105	61.5	65.5	60	59	60.5	59.5	64	52.5	66	91.5	67.5	56.5	53.5	53.5	56.5	67
12	2	61|62	NCF1	P14598	JHU15344.B12C2R62	16185.5	63	61	65.5	56.5	66	86	53.5	72	63.5	70	63.5	68	75	69	80	144	62	66.5	71.5	75.5	75.5	68.5	62.5	58.5	65.5	49.5	65.5	112	56	64	55	49	60	117	76.5	57.5	61	295.5	97	416	65	65	84	55.5	63	63.5	69	62.5	58	78.5	61	60.5	541	56.5	147.5	68	67.5	73.5	79	62	61.5	73.5	61	65.5	97.5	72.5	63.5	62.5	62	60.5	68
12	3	61|62	PON3	Q15166	JHU15355.B12C3R62	2868.5	67.5	60	66	56.5	63	65.5	55.5	66.5	60.5	67.5	73.5	61.5	73.5	66	71	79.5	51	65.5	69.5	66.5	78.5	65	49.5	48	56	49	60	85.5	50.5	71.5	56.5	44.5	55	104.5	65	57.5	52.5	121	60	575	56	63	59.5	54.5	52	65	64.5	53.5	55.5	60.5	63.5	55.5	266.5	48	127	65.5	59.5	69.5	78.5	60	54.5	71.5	62.5	65	103.5	82	57.5	53	59	58.5	60.5
12	4	61|62	TPK1	Q9H3S4-2	JHU15570.B12C4R62	672	55	62	64.5	58	63	63.5	45.5	70.5	58.5	72	63.5	67.5	66	59.5	70	71.5	49	60.5	56	70.5	80	57	50	49	62.5	44.5	55.5	75	43.5	61	51.5	42.5	59	99.5	65.5	59	52.5	91	55	419	60.5	62	65	51	51	56.5	60.5	56.5	47	64	57.5	47	217	45	89	57	59.5	70	89.5	58	52.5	55.5	57.5	70.5	87.5	69.5	53.5	57.5	57.5	55.5	57.5
12	5	61|62	TRA	Q6NS93	JHU15376.B12C5R62	604.5	62	67	57.5	62.5	65.5	68.5	58	71.5	63.5	58.5	67.5	64.5	69	71.5	83.5	84.5	63.5	66	83.5	60	77.5	56	51	59	61.5	47	60.5	78.5	50	64	50	41.5	57	230.5	70	61.5	54.5	184.5	65	350.5	60.5	66	71	58	54	55.5	59.5	59.5	51.5	74	62.5	50.5	436.5	49	210	70.5	68	62.5	72	69.5	49	92.5	62	70	123.5	75	83.5	65	65.5	55.5	64.5
12	6	61|62	MRPS6	P82932	JHU15540.B12C6R62	597.5	57.5	65.5	58	61.5	58.5	61.5	59	72.5	59.5	59.5	67	54.5	66.5	66	64	73.5	54	61	66.5	60.5	67	59	49.5	52.5	63.5	52	58.5	71.5	52	61.5	54	35	57	88	68	51.5	52	83	54	422	55.5	58	74	55.5	56.5	49	56.5	46.5	51.5	69	53	54	221.5	52	90	62	67.5	59.5	59.5	58	58	62.5	60.5	70	86	65.5	58.5	59.5	59	53.5	54
12	8	61|62	PNCK	Q6P2M8-3	JHU16318.B12C8R62	7488	61.5	62	71	59.5	57	69	53	57.5	65	61	68.5	66	62.5	66.5	76	84	60.5	58.5	78.5	74	70	71	49	47.5	58.5	54.5	59.5	87	53.5	66	50	48.5	53	150	75.5	58	54.5	156.5	61	508	65	71	67.5	54.5	59	60.5	55.5	54	62.5	72	55	53	396	50	134.5	67.5	63	65.5	74	60.5	57.5	65.5	60.5	65	106	61	63.5	62.5	64	56.5	67.5
12	10	61|62	FPGT-TNNI3K	Q59H18-4	JHU15663.B12C10R62	590.5	64	56	60.5	55.5	61	60	56	55	64.5	52	69	62.5	66.5	59.5	60	80	61.5	57.5	76.5	72.5	76.5	60.5	45	49.5	55	50	52.5	79	49.5	58	46.5	46.5	52.5	111.5	64	56.5	56.5	99.5	57	374	51.5	60.5	60	53	53.5	54.5	59.5	60	60	68.5	44	47.5	356	48	107	60.5	61	73	64.5	53	52.5	62	59	67.5	93.5	67	62.5	55	47	51	62
12	11	61|62	BC036697.1	NA	JHU15558.B12C11R62	771	65.5	61.5	57.5	60	56	69	53	61	59.5	60.5	67	60.5	70	66	57	77	59.5	55.5	74	72.5	75	64.5	46.5	55.5	64	44.5	57	65	53.5	61.5	50.5	41.5	59	89.5	64.5	64	56	102	58.5	561	52.5	62	65.5	46.5	60	62	53	56	57	71	57	50.5	283.5	44.5	87	66	60.5	68.5	69	60.5	56.5	60	56.5	74.5	97	67.5	60	54.5	48	57.5	62.5
12	12	61|62	DNAJC7	Q99615	JHU15306.B12C12R62	16129	62.5	83	54.5	70	74	70.5	54	78.5	65	68.5	66.5	72.5	72.5	80	69	103.5	58	72	93.5	74.5	80.5	76	52.5	58	63	55	61	81	56.5	73	57	49	68.5	202.5	84.5	67	64	287	77.5	485.5	57.5	74.5	80	56	64.5	73	56	64	60.5	107.5	68.5	61	699	60	194	75.5	74	69.5	80.5	175.5	61	88	66.5	74.5	122.5	73.5	98.5	84.5	71	59	76
12	13	61|62	TAF11L4	A0A1W2PPE2	JHU15623.B12C13R62	768.5	61	63.5	58	62.5	62.5	64.5	57	70.5	65.5	58.5	61.5	74.5	68.5	59	62.5	63.5	53	61.5	76	62.5	75.5	55	50	55.5	58	48	57.5	78	52.5	65	47	43	52.5	88.5	69.5	60.5	51	81	55.5	547	55.5	66	56	50	51	56	54.5	52	62	61	56.5	53.5	280	45.5	102.5	62.5	63	66	74	58	56	57.5	62	72.5	94.5	70.5	59	56	56	56	58
12	14	61|62	RPSA	P08865	JHU15365.B12C14R62	9640	63.5	63	61	63.5	61	69	56.5	68.5	71.5	58	69	67.5	69.5	69.5	76	71	55.5	70	76	68.5	76	77	47	51	58.5	46.5	62	72.5	50.5	58	49	48	58.5	130.5	70.5	65.5	58.5	134.5	62	313.5	65	64.5	82.5	53.5	55.5	57.5	58.5	49.5	53.5	87	51.5	53.5	332.5	51	131.5	63.5	68	60.5	70.5	64.5	58.5	67.5	57	68	99	73.5	61	75.5	65.5	59	54.5
12	15	61|62	HAUS1	Q96CS2-2	JHU15299.B12C15R62	23627.5	65	66.5	65.5	67.5	61	79.5	59	77	70.5	67	66	78.5	72.5	82.5	77.5	98	62	76.5	109.5	75.5	85	75.5	51.5	104	63	51	66.5	99.5	59.5	94.5	53	263	61.5	220.5	72	74	66.5	250	77	314	64.5	73.5	91	63.5	62	102	422	67.5	62.5	86.5	54	62.5	420	61.5	162.5	71	74	77	93	88.5	65.5	84	69.5	93	139.5	71	77.5	63	69	60.5	64.5
12	16	61|62	MEIOC	A2RUB1-1	JHU15512.B12C16R62	1050	64.5	62	65.5	62.5	54	71.5	56	70.5	62.5	67	63	65	64.5	66	60	74.5	53.5	62	66.5	71	72	53.5	50.5	46	56	49.5	57.5	90.5	54	61.5	47.5	41.5	53.5	82.5	65	58	56	97.5	53.5	446	54	59.5	65	58	50	64.5	60	52	57.5	72.5	50.5	54	281.5	51	94	68.5	54	70.5	67.5	58.5	58.5	61.5	60.5	60.5	95.5	64	56	49	55	57.5	65.5
12	17	61|62	BC060851	NA	JHU15429.B12C17R62	1671	65	61	58.5	63.5	60	68.5	53.5	62	57.5	69.5	66	63.5	67	70	72.5	76	53.5	67	75	73	85	59	49	43.5	58	43.5	61	87.5	51	64	48	41.5	58.5	114	74.5	63.5	56.5	119	52.5	534	58.5	70.5	75.5	53.5	54	55.5	56	56	60	71.5	64	52.5	228.5	58.5	109.5	64.5	57.5	69	69	58.5	56.5	67	67	63.5	105.5	63	59.5	54.5	60	57.5	63.5
12	18	61|62	SLC6A7	Q99884	JHU15656.B12C18R62	1031.5	67.5	55	59	65.5	60.5	67	55	58	63	63	64.5	64.5	67.5	67	72	74	59.5	71.5	76	63.5	83	58	45	47	62	44.5	56.5	75	49	62	43	45	57.5	97.5	62	60	54.5	99	54	495.5	62	67.5	67.5	53.5	62.5	56	61	57.5	59	68.5	61	40.5	369.5	49	101	65.5	61	68.5	60.5	60.5	54	57.5	59.5	64.5	97.5	65	60	56	51.5	57	63.5
12	19	61|62	RSRP1	Q9BUV0-3	JHU15494.B12C19R62	5384	68	68	63	67.5	72	77	54.5	75.5	71	63	68	71	73.5	73.5	74	75	64	77.5	86.5	69.5	91.5	73	56	50.5	71.5	61	64.5	82.5	59	87	64	53	66	100.5	81.5	71	64	108	60	476	72	75	73	59	60.5	62.5	66	64	62	83	63	48.5	291	56.5	142.5	67	67.5	73	73	69	58	76.5	67	81	117.5	69	64	66	89.5	58	66
12	20	61|62	BC070352.1	NA	JHU15330.B12C20R62	1471	56.5	59.5	57.5	61.5	56	56.5	59	61.5	66.5	63	67	74.5	66.5	77.5	65	76.5	54	61.5	77	58	76	53	52.5	49	57.5	50.5	58.5	66	54.5	55.5	54	45.5	55.5	105	69	61	57.5	99.5	51.5	366	63	61.5	66	50.5	56.5	60	56	54	52.5	70.5	52.5	56	229	52	95	61	67.5	60.5	71	66	52.5	66	60.5	73.5	98.5	71	55.5	56.5	61.5	52.5	62
12	21	61|62	GBP5	Q96PP8	JHU15603.B12C21R62	20616.5	66	68.5	106	71	68.5	73.5	59.5	69	69	73	71	77	78	89.5	162.5	100.5	62.5	79.5	112	84	78.5	94.5	59	62.5	65.5	58.5	62.5	80.5	68	110	54.5	52.5	59.5	303	3457.5	76	64.5	286	84.5	443.5	62	69.5	93.5	55.5	68.5	97	71.5	63	54.5	88	62.5	68.5	564.5	61	242.5	79.5	73.5	73.5	86.5	84	64.5	100	79.5	84.5	144.5	78.5	78	90	75	63	78.5
12	22	61|62	CNNM4	Q6P4Q7	JHU15404.B12C22R62	2065	65	66.5	63.5	59	64	72.5	62.5	72	63.5	55	67.5	68	64	78	69.5	84.5	63.5	67	80.5	64	77	62	49.5	51	62	45.5	55.5	82	56	66	50.5	48.5	52.5	132	74.5	62.5	56	136.5	61.5	514.5	62	67	77	56.5	59	69	64	51.5	54	64.5	66	55.5	400.5	51.5	145	67.5	63	68	77	59.5	59	76	65.5	78	122	74	64.5	57.5	67.5	56	68
12	23	61|62	RAB2B	Q8WUD1-2	JHU15358.B12C23R62	9345	67.5	68.5	69.5	62	64	78.5	56	81	67	63	64	70.5	65.5	81.5	73	92	63.5	66.5	84.5	72	72.5	64.5	55.5	49	62	49.5	56	88	55	94.5	54	49.5	64	179	79	72.5	59	173.5	70.5	549.5	66	64.5	75	58.5	57.5	77	67.5	56.5	62	76.5	68	53	462	56.5	185	72	69	76.5	79	65.5	63	80.5	69	79.5	130.5	77.5	77	66	62	62.5	68
12	24	61|62	EFCAB13	Q8IY85-2	JHU15492.B12C24R62	13944.5	68	76.5	69.5	68.5	79.5	78.5	51	84.5	72.5	71.5	93.5	69.5	83.5	76.5	131.5	100	78	92	82	77	83.5	77.5	55.5	53	67.5	52.5	65.5	84.5	80.5	78.5	56	46	62	158.5	88.5	76	63.5	170	63.5	549	65	73.5	87.5	61	60	89	72	58	74.5	77	66.5	58.5	739	75	167.5	69	61	72.5	85.5	99	68.5	90	74	147.5	139	78	69.5	63.5	75	60	77.5
12	25	61|62	MMD2	Q8IY49	JHU15539.B12C25R62	1371	66	61.5	64.5	52.5	56.5	69	54	69	65.5	65	67.5	67.5	74.5	74.5	70.5	87.5	67	64	72	70.5	77	58	54.5	54	56.5	48	63	76.5	56	66.5	48	45	54.5	96	78	55	52	114	52.5	366.5	66	66.5	67	54	58.5	70	55.5	54	74.5	72.5	58.5	53	338.5	53	108	64.5	68	76.5	67.5	66.5	57	69.5	59.5	77	111	65.5	60	55	55.5	56	65
12	26	61|62	RPL31	P62899-3	JHU15364.B12C26R62	522.5	63	63.5	59.5	57.5	53	71	66	67.5	57.5	68.5	69.5	70	68.5	72.5	66	80	64	68	71	63.5	80.5	57.5	52	47.5	56	50.5	61.5	84.5	55.5	57.5	48	45	51	78.5	69.5	55.5	53	84	51.5	327	63.5	64.5	66.5	56	54.5	59.5	57	52	63.5	73	70	49	259	55	94	64	71	74.5	75.5	69	56.5	65	61.5	74.5	95.5	65	52	59.5	57	54	58
12	27	61|62	SRSF2	NA	JHU15457.B12C27R62	3614	58.5	75	67.5	68	64	71	65	75.5	59.5	73.5	76	76	70	78	80.5	93	60	74	78.5	58	76.5	62.5	53	51	67.5	59.5	61	76	55	60	57.5	48.5	58	144.5	77.5	58	55	130	66	270.5	68.5	73	71.5	51	55.5	61.5	61.5	59	68	77.5	66.5	56.5	291	62.5	179	72	70.5	73	76.5	76.5	49	93.5	71	77	105	68	69	56.5	67	57	65.5
12	28	61|62	AP1G1	O43747-2	JHU15580.B12C28R62	3035.5	72.5	69.5	71	56.5	63	68.5	57.5	68.5	66.5	73	71	64.5	74.5	79.5	76	86	66	66.5	73.5	67.5	79.5	65.5	49	53	63	55.5	55	96	56	72	54.5	53.5	63	170	76	71.5	56	119	66	314.5	60.5	72	68	54	57	63	63.5	57.5	69	89	65	57.5	226.5	58	146	69	69	74.5	76.5	65.5	56	71	71.5	83	113	68	65.5	62	57	52	64
12	29	61|62	KIAA0408	Q6ZU52	JHU15419.B12C29R62	1254.5	62.5	69	61.5	60	53	64.5	63	69	68.5	69.5	74	69	68.5	76	61	78	61	60.5	73.5	65	75.5	60.5	55	52.5	60	53	62	81	54.5	63.5	44.5	44	54.5	113	71.5	60.5	51.5	116	54	279	68.5	69.5	62	54.5	56	54.5	53.5	52.5	66	77	63	57	232	56	107	63.5	71.5	77	74	65.5	63	67.5	60.5	76	98	76	59.5	64.5	55.5	56	60
12	30	61|62	AC113415.3	NA	JHU15624.B12C30R62	611.5	63.5	63	56	55.5	48.5	72	59.5	72	65	71.5	69	68.5	62	71	70	72.5	67	58.5	66	62.5	84	52.5	53	51	60	53	62.5	77.5	55	62	53.5	47.5	60	73	70.5	62.5	52	79.5	59	454	58	63	63	50	58	55.5	57	49.5	65	77	61	53.5	204.5	57.5	93	64.5	57.5	74.5	71.5	60.5	50.5	62	67	69	92.5	74.5	52.5	66	52	53	62
12	31	61|62	PCDHA4	Q9UN74	JHU15641.B12C31R62	1609.5	60	67	54	63.5	55.5	74	63.5	71	63	70	72	71.5	64.5	72.5	74	77	70.5	63	66	64.5	87	58	45.5	48	63.5	50.5	64.5	89.5	52.5	61.5	52.5	49.5	59.5	92	69.5	58.5	60.5	80.5	64.5	364	66.5	65.5	78.5	54.5	60	61	60.5	56.5	66	71.5	65	57.5	229.5	59.5	109	68.5	72	71	65	71	53.5	69	65.5	71.5	93.5	78	54	61.5	63	52.5	64.5
12	32	61|62	UBE2D3	P61077	JHU15467.B12C32R62	15538	67.5	84	61	72.5	63	73	64	75	66.5	63	75.5	76.5	68.5	88.5	82	119.5	63	69	131.5	72.5	93.5	78.5	56	59	61	59	63.5	91.5	57	72	54.5	57	54.5	318	72.5	69.5	68	353	85	523	62	84.5	90	58.5	64	59	67.5	59	62	88	70	62.5	786.5	64	382.5	72.5	72.5	76	83	80.5	63.5	158.5	81.5	91.5	194	88	97	65.5	81	66.5	78.5
12	1	63|64	NOTUM	Q6P988	JHU15543.B12C1R64	3651	62.5	64	62	64.5	62.5	71	56	72	57	68	74	57	66.5	67	68.5	76.5	58	62	90.5	68.5	83.5	77	50	55.5	58.5	47	63	84.5	61	68.5	79.5	47.5	56	142.5	62	56.5	56.5	129	53	442.5	62.5	58.5	70.5	61	54.5	62.5	60	53.5	57	62	57.5	49.5	354.5	55	116	66	68.5	68	69	55	46	79	54	63.5	104	64.5	63	56	46	54.5	68
12	2	63|64	TKT	A0A0B4J1R6	JHU15374.B12C2R64	8964	62	67	64	60.5	66.5	73	58.5	73.5	63.5	68.5	73.5	56.5	66	69	69.5	83	60	69.5	78.5	72	73.5	69.5	52	54	59	45	58	98	51.5	62	52.5	46	55.5	191	69	66	51.5	174	67	541	60	66.5	70.5	50.5	60.5	67.5	58	59	56.5	67	57	57	385.5	51.5	189	68.5	71	73.5	75.5	59.5	54.5	75	65.5	75	122.5	63	76	63	51	56	71.5
12	3	63|64	IGHG1	NA	JHU15327.B12C3R64	17940	137.5	115.5	134	137	126.5	137	94	130.5	114	120	134.5	131.5	149.5	153	202	177.5	125	135	161	157	143.5	125	94	116	125	101	126.5	136.5	122	116.5	98.5	88	116.5	238.5	129	128	131	254	123.5	468	179.5	157	149.5	99	126	127.5	125.5	114	119	183.5	98.5	102.5	459	95.5	253	126.5	135	146	132.5	136	123	136	124.5	134	174.5	128	153	122.5	150.5	107.5	122.5
12	4	63|64	AB937783.1	NA	JHU15531.B12C4R64	1227	59	56	60.5	63	58.5	68	59.5	71.5	63	65	64.5	60.5	64	67.5	63.5	68	46	62	69	64.5	68.5	66.5	51.5	50	63	41	54.5	92	43.5	60.5	52	43.5	55	100.5	62.5	58	55	83.5	57.5	585	53.5	67	58	55.5	55.5	65.5	62.5	50.5	54.5	67.5	56.5	49.5	208.5	46	92	60.5	67	65	65.5	67.5	55.5	58	57	64.5	86	63.5	48.5	50	62	61	59
12	5	63|64	DNAJC7	Q99615-2	JHU15307.B12C5R64	1716.5	62	65.5	64.5	63.5	57	70	56.5	72	65	65	65	59.5	75	64	71.5	69.5	48	62	81.5	61	89	61	50.5	51.5	52.5	45.5	62	88	47.5	65.5	52	43	62.5	113.5	71	52.5	57	99	60	588	55.5	56.5	64	56	52	60	64	58	55	73	56	50.5	347.5	49.5	124	65	68.5	64	72	67.5	48	57.5	64	68.5	105.5	65.5	67	65	62.5	59.5	59.5
12	6	63|64	NPL	A0A087WZ70	JHU15545.B12C6R64	2785	63.5	67.5	57	61.5	61	67.5	50	64	60	67	66	59.5	68	65.5	72.5	68	59	61.5	67	60.5	76.5	65.5	53	46.5	62	42.5	59.5	86.5	50.5	65.5	48	45.5	52.5	123.5	69	57	53	111	61.5	494.5	58.5	56.5	68	50.5	56.5	60.5	57.5	54	51.5	70.5	56	46	222.5	55.5	96.5	61.5	63.5	71	68	62.5	45.5	53	54	70.5	90	69.5	56.5	59	56	54	58
12	7	63|64	PAK2	Q13177	JHU15639.B12C7R64	26103	63.5	70	63	65	85.5	77	50.5	66.5	62	64.5	71.5	82	67.5	73.5	74.5	75.5	61.5	82	66.5	81	65.5	81	55	61.5	61	57	62.5	96	53.5	77.5	53.5	41.5	55	113.5	83.5	71	56	130.5	67.5	438	58	67.5	83	58.5	63	68	86	61.5	63	88.5	65	55	491	61	145	67	77	74.5	88.5	297.5	93.5	64.5	64.5	92	91.5	70	83.5	58	69.5	53	65.5
12	8	63|64	CEP57L1	Q6P2R3	JHU16257.B12C8R64	934.5	56.5	62	60.5	56	58.5	64	58.5	61	64	61.5	65.5	61.5	62.5	67	80	77	57.5	62.5	75.5	68	72	60.5	46.5	55.5	58.5	50	59.5	93.5	47.5	61.5	46	38.5	52.5	106.5	68	56	57.5	93	52	582.5	64	62.5	68	54.5	58.5	61	55.5	49	60.5	65.5	53	51	324	53	96	61	66	73	69	59	58	58.5	50.5	68	91.5	62.5	64.5	50	61.5	47.5	59
12	9	63|64	KLHDC9	Q8NEP7	JHU15417.B12C9R64	16399	59	64	64	63	87.5	217	58	70.5	61	56.5	71	63.5	65	69.5	69	77.5	67.5	68.5	82.5	76.5	75.5	65.5	52	56	61	49	67	86.5	50	66.5	47	43.5	58.5	136.5	77.5	57	57	137	58	484.5	58.5	66	75	57.5	56	60.5	60	59	61.5	78.5	64	50	429	56.5	145.5	65.5	69	70.5	69	64.5	58.5	70	61	76	111	66	64	61.5	65.5	54	66.5
12	10	63|64	RRM1	P23921	JHU15652.B12C10R64	7327.5	60	54.5	58.5	63.5	61	62	52	69.5	60	59	67	65.5	68.5	56	62	78	57	63.5	73	65.5	76.5	63	49	54	55	51.5	50.5	90	56.5	59.5	49	46	55	99	69	57.5	56	107	59	752.5	60	66.5	66.5	48	49.5	59	57	55	64	81	59	53.5	337.5	50.5	89.5	61	60	70.5	68	63	61	60	60.5	72.5	88	65.5	67	56	63	53.5	64
12	11	63|64	LACTB	P83111	JHU15523.B12C11R64	1181.5	50.5	59	63.5	46.5	63	69	53	66	61	60	64.5	58	64	68	62	66	55	67	71.5	60.5	76	58	52	50	64	49.5	55	88	53.5	66.5	53.5	43.5	54	107.5	67.5	56	57.5	102	52	524	57	59.5	66	50	45.5	61.5	51	51.5	55	68	54.5	51.5	331	51	103	61.5	68.5	82	64	55	51	59	58	60.5	96	64.5	62	56	54.5	53	59.5
12	12	63|64	NAPRT	Q6XQN6	JHU15343.B12C12R64	8584.5	62	67	62	61.5	64.5	64.5	58	73	64.5	62	61.5	67.5	73.5	75	72.5	80.5	61.5	71.5	87	69.5	80.5	66.5	52.5	53	62.5	47	55	82.5	57.5	59.5	52	48	52.5	212	63.5	61	59.5	197.5	63.5	496	59.5	69.5	70.5	55	55.5	61	54.5	58.5	64	68	60	54.5	496	51.5	198.5	64.5	69.5	67.5	73.5	65.5	55	78.5	65	68	122	73.5	68	61	70	52.5	64.5
12	13	63|64	HFE	Q6B0J5	JHU15607.B12C13R64	1098	65.5	62.5	55	58	63.5	67	55	66	61	60.5	69	59.5	66.5	65.5	64	70.5	55.5	67	72	69.5	69.5	62	49.5	44	60	46	52.5	80.5	50.5	62.5	44.5	48	52	95.5	66.5	55.5	60	100.5	52.5	492.5	59	66	66.5	47.5	54	58	58	57.5	65.5	65	59	48.5	344	45.5	110	60.5	64	71.5	70.5	57.5	58	62.5	55	65.5	93	71.5	64	50.5	63	53.5	64.5
12	14	63|64	POMZP3	NA	JHU15446.B12C14R64	807.5	64	61.5	55.5	55	58.5	66	54.5	73	64	59	64	61	62	65.5	67	76.5	56	68.5	68.5	70.5	71	55.5	46	46.5	59.5	50	57	85	51.5	62	48.5	46.5	53	84.5	65	61	58	91	57	359.5	59	61.5	63.5	55.5	52.5	63.5	59.5	54	57	63	59	48	182	53.5	104	70	65	61	68	57.5	51.5	63	59	65.5	90.5	61	62.5	53.5	63	58	62.5
12	15	63|64	ESYT1	Q9BSJ8	JHU15315.B12C15R64	9021.5	59.5	74.5	68	59.5	70.5	74.5	52.5	64	68.5	67	73	70	73	76	78.5	101	58.5	98.5	91.5	64.5	79	57	54	57.5	59	51	54	85	48.5	67	51.5	50	55	223	69	65	56.5	196	73.5	269.5	69	70	73.5	53.5	53	69	64.5	55	68	102.5	57.5	43.5	549.5	50.5	181.5	73.5	65.5	63.5	77.5	65	61.5	87	69	71	131	68	64.5	73.5	78	57.5	70.5
12	16	63|64	GSDMC	A0A2R8Y5J4	JHU15538.B12C16R64	5034.5	61.5	62	68	65	60	67.5	57	66.5	62	64	72.5	65.5	64.5	61.5	70	81	54.5	70	80	67.5	84	59	49.5	51	59.5	45.5	57.5	93.5	54	68	45.5	47.5	48	171.5	65	61	54.5	177	69	387.5	60	66	66	60.5	52	55	62	55	61	69	63.5	47.5	463.5	55	155.5	62	66.5	69	74.5	64	58.5	71	63.5	62	108	66.5	66.5	62	57.5	52	64.5
12	17	63|64	B3GALNT1	Q49AT3	JHU15388.B12C17R64	3541	59.5	67.5	66.5	66	65	74.5	58	72.5	65.5	68.5	69	67	70.5	74	85.5	95.5	50.5	72.5	95.5	72.5	90	66	50	50	58.5	46.5	61.5	88.5	54.5	76.5	51	43.5	54.5	234	72	65	57.5	207.5	92	544	65	84.5	115	60	59.5	64	64.5	66.5	60	69.5	63.5	53.5	467	53.5	215	76	64	68	78.5	92	59	111	65	69.5	156.5	63	92	63.5	75	59.5	119
12	18	63|64	IFNA14	P01570	JHU15609.B12C18R64	6151	61.5	59	62.5	55.5	65.5	64.5	54.5	72	64	64	60.5	67	64.5	76.5	67.5	76.5	61	68	74	74	81	71.5	49	48	53.5	47	57.5	86	56	64.5	49.5	51	49.5	142.5	69	64	62	119	65	531	61.5	60	73.5	60.5	63.5	61	64	58.5	56.5	75.5	62.5	50.5	447	56	148	67.5	66.5	72	70	69	61.5	69	58.5	79.5	105	67	72.5	59	67	46.5	69
12	19	63|64	SPATA9	Q9BWV2-3	JHU15564.B12C19R64	2301.5	64	55.5	59.5	57	61	67.5	58	68.5	69	68.5	67	67	68.5	72.5	65	69.5	59	63.5	69.5	73.5	82.5	56	50	50.5	58.5	51	56	72	53	61.5	46.5	49	57.5	109	68	61.5	51.5	91.5	59	394	60.5	59	59	60.5	52.5	58.5	61	59.5	57	69	53	53	364	53	118.5	61	66.5	70	65.5	61	55	62	55	67	88.5	63	62	54	62.5	51	63
12	20	63|64	GTF2I	P78347-2	JHU16415.B12C20R64	376	64.5	60.5	62.5	55.5	61	63	58	69.5	60	65	71.5	66	70	63.5	60.5	68.5	52	69.5	68	64.5	72.5	58.5	48.5	48	55.5	52	63	79.5	54.5	59.5	48	46.5	50	56	71.5	66.5	54.5	66	48.5	502.5	57	54.5	51.5	48.5	58	58.5	57	46.5	67	71.5	47.5	50.5	167.5	48.5	66	56	62.5	69	67	65.5	52.5	51.5	60	74.5	96	64.5	57.5	53	54	47.5	60.5
12	21	63|64	TPSAB1	Q6B051	JHU15665.B12C21R64	2248.5	65	61.5	56	63	55.5	68	56.5	72	62.5	75.5	68.5	69	75.5	61	71.5	78.5	61	71.5	72.5	65.5	77.5	54.5	51.5	48	59.5	45	54.5	84.5	57.5	62.5	50.5	44.5	54.5	95	65	65	56.5	117	56.5	496	54.5	67.5	63	57	62.5	62.5	63.5	53	55.5	64.5	57	55	221	56.5	116	61.5	70.5	68	69.5	75.5	53.5	83.5	61.5	73.5	96.5	67.5	61.5	56	58.5	55.5	64.5
12	22	63|64	DNAAF11	G5EA20	JHU15433.B12C22R64	8241	68	64	61.5	64	64	65	54	75.5	63	64.5	72	65.5	73.5	66.5	83.5	84	66.5	66	84.5	78	84.5	59.5	56.5	71	66.5	52.5	57	80	53	64	57	47	58.5	132.5	68.5	64.5	55.5	128	67.5	482.5	67	65.5	86.5	58	61.5	66	58	58.5	63	74.5	56.5	60.5	314.5	55.5	140	66.5	69.5	100.5	77.5	71.5	54.5	81	66.5	71.5	119	73.5	84.5	63	78	56.5	69
12	23	63|64	EHHADH	Q08426	JHU15309.B12C23R64	3004.5	69	72	63.5	64.5	57	69	59.5	76	68	68	62	70.5	68	72.5	86	85	57	65.5	90	73.5	82.5	54	50	50	58	53	59.5	80.5	60	67.5	51.5	49.5	57	162.5	69.5	64	53	171	62.5	495	63	69	69	59	60.5	66	61	60.5	64	74.5	60.5	51	425	58.5	166.5	70	63.5	67	71.5	74.5	59	104	65.5	72.5	120.5	76.5	71.5	62.5	69	59.5	78.5
12	24	63|64	PIFO	Q8TCI5	JHU15496.B12C24R64	802	66	58	64.5	53	52	61	58.5	79	65	66.5	67	67.5	59.5	65.5	63.5	78	62	59.5	69	70	76.5	47	50	47	61	44.5	59.5	74.5	57.5	65.5	47	48.5	52	73.5	64	54.5	58.5	77.5	60.5	440	65.5	61	60	60	55	65.5	61.5	51	66.5	71	52.5	52	232	61	78.5	64.5	62	67	66.5	60.5	49.5	64.5	61	76	87	67.5	52	62	56.5	51.5	62
12	25	63|64	LOC338797	Q4G0G9	JHU15527.B12C25R64	800	60.5	60	62.5	51.5	60.5	58.5	58	71.5	63	63.5	69.5	70.5	67	72	66	79	69.5	61	75.5	70.5	80.5	47.5	46.5	47.5	59.5	55.5	56	82.5	54.5	66	48	46	49	75	71.5	57	52	78.5	60	354	62.5	56	67	57	54.5	69	64	47	61.5	74.5	60	50.5	220	52.5	80.5	58.5	72.5	70.5	70	56	58.5	66	60.5	65	92.5	72.5	59	62.5	56	51.5	64.5
12	26	63|64	NKAPL	Q5M9Q1	JHU15296.B12C26R64	4177	75.5	76.5	68	66.5	67.5	89	55	82.5	72	67.5	72.5	72	67.5	72.5	83	95	67.5	77	71	78.5	91.5	57	50	56.5	62.5	56	64.5	90	60.5	82	58.5	45	59.5	95.5	89	65	55.5	114	61.5	553.5	68.5	63	74.5	68	60.5	67	71	52	66.5	80.5	73	62.5	297	64.5	121.5	63.5	70	76	75	72.5	50	81	71	80	107.5	67	65.5	64.5	62	60	66
12	27	63|64	CDCA2	E9PEI0	JHU15402.B12C27R64	1357.5	62.5	68	66	62	62	56	62	70	59	66	60	68	62.5	68	65	92	58.5	63.5	65	68	77.5	55	52	54	58	51	61.5	76	52.5	57.5	46.5	45	54.5	77.5	80	63	49	78.5	59	233.5	63	67	71.5	57	50.5	53.5	61.5	50	65.5	71.5	60.5	54	163	56.5	90.5	61.5	67.5	77.5	73	68	52	64.5	54.5	76.5	90	64	57.5	58	60.5	53	62.5
12	28	63|64	EPO	P01588	JHU15596.B12C28R64	368.5	65.5	66.5	59	62.5	58.5	57.5	60	69.5	62	66	62.5	70.5	76	71	74.5	70	57.5	65.5	63.5	66.5	76	52.5	50	55	61.5	47	63.5	94	51	64.5	46.5	48	53.5	63.5	69	60	47	63.5	57	305.5	61	67.5	62.5	50.5	48.5	50	60.5	46	67.5	68	59.5	54	218.5	53.5	67	59.5	63.5	79	77.5	61	56.5	57	55.5	71	90	64	56	50	59	57	63.5
12	29	63|64	CCDC28A	Q7Z6N9	JHU15399.B12C29R64	3938.5	59	66.5	58	59.5	63.5	63	63	71	68	67.5	71	69.5	66	69	65.5	84.5	51	70.5	83.5	70	79.5	56	54	50.5	60	55.5	65.5	80.5	53.5	62.5	49	58	57.5	124.5	74	63.5	54.5	105	58.5	229.5	63.5	76	63.5	52.5	53.5	63.5	63	52	73.5	75	72	64	330.5	51.5	113.5	64	71.5	78	72	69.5	60.5	72	62	78	97.5	70.5	67	61.5	63	58.5	64
12	30	63|64	PRPH2	P23942	JHU15646.B12C30R64	9155.5	62	83	69	63.5	86	76.5	62	73.5	69.5	69.5	79.5	76	72.5	84.5	90	103.5	66.5	71	116.5	83	115.5	66	57.5	56.5	60.5	60	69.5	94	54	88	57.5	52.5	64	263.5	77	70.5	63	201	145.5	381	67	93.5	122	60	64	66	66.5	282.5	67.5	80.5	66.5	66	516.5	58.5	262.5	97	78.5	78.5	87.5	95	61.5	133.5	81	82	182.5	76	124.5	78	79	62	113.5
12	31	63|64	EPO	P01588	JHU15596.B12C31R64	3880	63	68	61.5	59	57.5	72	56	64	63	65	69.5	68.5	76	78.5	77.5	78	59	72	70.5	75	85	62.5	48	56	60.5	47.5	57	84.5	51.5	69	56	49	56	117.5	69	59	63	94	55.5	382.5	64	68	80	51.5	71	59.5	57	53.5	63.5	74	64	51.5	319.5	57.5	116.5	62.5	78.5	71.5	65.5	64.5	49.5	68.5	62	68	98	80	62	62	57.5	58	63
12	32	63|64	RSKR	Q96LW2-2	JHU15458.B12C32R64	1605.5	61.5	70	58	55.5	56.5	67.5	55	72.5	62.5	64.5	71	69.5	72.5	72.5	63.5	91	60	63.5	81	67	86	60.5	48.5	52.5	48.5	54	61.5	92.5	58.5	65	53.5	47	52.5	125.5	65	59.5	58.5	113	51.5	454	55	68	70.5	54	70	61.5	63.5	53	67	70.5	59	52.5	351	59	140	66	77	74.5	70.5	63.5	49	78	62	71.5	96	74	66.5	56.5	60	57	57.5
12	1	65|66	SPNS2	Q8IVW8	JHU15565.B12C1R66	2246	65	72	61	66	55	69.5	56	64	61.5	61.5	63.5	60.5	67	69	76.5	80	54	69	82	70	70.5	59.5	48.5	53.5	61	47.5	65	68.5	58	57	53.5	45.5	57.5	170.5	67.5	55.5	56.5	145.5	68.5	564	58	59	75.5	61	56	69	63.5	52.5	54	68.5	61	52.5	341	49.5	155	68	66.5	66	69	65.5	54	74	55	69.5	118.5	60.5	75	60.5	59.5	57.5	67
12	2	65|66	RMI2	Q96E14-2	JHU15291.B12C2R66	647	61.5	54.5	64.5	66	60.5	64.5	57	69.5	61.5	56.5	65	61.5	67	61	69	78	60	72	70.5	61.5	61	56.5	51.5	54.5	53	49	58.5	76	46	51.5	49.5	49	50.5	91.5	67	57.5	53	96	56.5	605.5	59.5	57.5	60.5	54.5	65.5	57	56	46	61.5	63	55	50.5	168	47	86.5	64	57.5	66.5	75.5	66	51	69	59	66	92	65.5	57.5	54.5	50.5	52.5	57
12	3	65|66	PDXDC2P	Q6P474	JHU15351.B12C3R66	3857.5	62	66.5	67.5	73	60	67	54	72.5	64.5	63	69	62	63.5	70.5	72	79	56	73	83.5	59	71	61	50	55.5	58	44.5	56	83.5	47.5	62.5	54	46.5	57.5	159	68.5	67.5	62.5	151.5	61.5	621	59	63.5	65.5	48	58.5	61	55	51.5	58	71	61	59.5	414	46	132.5	67.5	62	69.5	68	64	60	72	55.5	63	103	65.5	58	60.5	60	57	67.5
12	4	65|66	DSN1	Q4G1A1	JHU15507.B12C4R66	4647	68	64	59	68.5	55.5	67	53.5	65.5	61.5	71	70	64.5	64	70.5	73.5	66.5	49.5	71	66	59.5	72	63.5	52.5	50.5	63	48	61	1098.5	52	57.5	51	48.5	58	91.5	72.5	55	55	104.5	58.5	545.5	57	52.5	65.5	55	59.5	63.5	54	53	65.5	71	61	57.5	312.5	51	101	59	71	68.5	71.5	62	58	61.5	46.5	67.5	98	59.5	57.5	59	68	64.5	61.5
12	5	65|66	SLC24A4	NA	JHU15371.B12C5R66	771.5	62.5	57.5	56.5	66	56.5	61	56.5	56	62.5	58.5	60	60.5	59	64	73.5	64	58	57.5	67.5	55	80	62	49	45	61	45	62	86.5	50	58	50.5	44	57	105	66	60	55	103	53	525.5	59.5	55	70.5	53	55	64	53.5	57	53	60	62	53	285.5	51	116	61.5	66.5	62.5	74.5	67.5	50.5	63.5	51.5	72.5	95.5	62.5	65.5	63.5	61.5	55	51.5
12	6	65|66	H1-10-AS1	Q4G0G2	JHU15498.B12C6R66	1456.5	55	57.5	63	57.5	64	60	53	76	65.5	57	59.5	59.5	70.5	68.5	74	66.5	65.5	56	60.5	53	77.5	59.5	48.5	42.5	58.5	47.5	57	80	52	56.5	40	47.5	53.5	76	69.5	57	54.5	80.5	53	498	61	58.5	62	58.5	63	58	56	54	46.5	66	54	56.5	187	54.5	75	59.5	59	67.5	71	67.5	47.5	54.5	44.5	66	94	69.5	56.5	53.5	56	53.5	51
12	7	65|66	NR1I3	Q14994	JHU15636.B12C7R66	1750.5	65.5	63	57.5	65.5	58.5	64	52.5	69	65	60	65	54	68	70.5	72.5	72.5	60.5	59.5	72.5	61	81.5	61.5	44	50.5	58.5	48	57.5	88	56.5	53	43.5	40.5	54.5	88	67.5	55.5	55.5	92.5	58.5	586.5	62.5	60	65	56	51	63.5	59.5	56	59.5	66	60.5	49.5	344	55	97.5	65.5	62	71	69	68.5	55	54.5	57	73	93.5	78	56.5	49	61.5	54.5	57.5
12	8	65|66	FERMT1	Q49AC8	JHU15395.B12C8R66	2953	56.5	67	61	59.5	55	73.5	51	71	56.5	60	66.5	51.5	66	70	66.5	83.5	62	69.5	77.5	72.5	73.5	59	45	63.5	58.5	48.5	57	77.5	52.5	69.5	48	43	59.5	130	68.5	53.5	58	122.5	57.5	445.5	53	60.5	64	58	59	65	54.5	46.5	61.5	70	61	49	461	52	103.5	64	63	69.5	64	60	56.5	59.5	54.5	70	95	67	53	51	58	52	59
12	9	65|66	EFCAB6	Q5THR3-2	JHU15411.B12C9R66	1423	55.5	67.5	57	55	56.5	65.5	52.5	69	60	56	65.5	52.5	67.5	70.5	69.5	72	61.5	67.5	71.5	66	66	62	47	49.5	57	48.5	54.5	86.5	50	59	47	42.5	53.5	125	68.5	61.5	55	98.5	62	506	53.5	67.5	71.5	54.5	53.5	58.5	57.5	44	59	66	61.5	51.5	396.5	50.5	116.5	56.5	61.5	66.5	64.5	71	52	71	53.5	70.5	107	68	67	55.5	50	55	66
12	10	65|66	B4GALT6	Q9UBX8-2	JHU15583.B12C10R66	347	58.5	61.5	58	52	48.5	69.5	55.5	71.5	61.5	55	64	58	67	67	62	59	59.5	68.5	58	57.5	67.5	61.5	47	47.5	58.5	50	54	78	51	60	48	42	50	65.5	65	52.5	56	69	56.5	463	55	60.5	63	51	54	62	54	48	58.5	71.5	60.5	52.5	249.5	51	74	53	65	61	67	53.5	59	49.5	51.5	61.5	79	58.5	53	56.5	54	55	50.5
12	11	65|66	MOK	Q9UQ07-5	JHU15556.B12C11R66	1510.5	58.5	62.5	65	55.5	54.5	70.5	54	74.5	63	55	71.5	64.5	66	66	64	60.5	66	66.5	68.5	60	87.5	56.5	46.5	47.5	57	47	54.5	91	50.5	67.5	50	45	53	127.5	68.5	62	50	102.5	54	488.5	59	64	67	61.5	57.5	58	59.5	48.5	53	70.5	67.5	49	412.5	46.5	102.5	65.5	63	63.5	70	64	54.5	65.5	61	69.5	116.5	67	57	59.5	54	47.5	62
12	12	65|66	GFI1B	Q5VTD9	JHU15318.B12C12R66	1262.5	64	65	64	61.5	53	70.5	53.5	68	59.5	54.5	56	61	72	61	65.5	63	57	63	68.5	62.5	78.5	56.5	46.5	52	60	48.5	54.5	88.5	57.5	60.5	46.5	43.5	43.5	90	66	56	57	94	57.5	589	56	62.5	70	61	54.5	60	60.5	51.5	58.5	72	61.5	48	296.5	42	92.5	61	69.5	61.5	68	64.5	54	58.5	59	63	87.5	69	55.5	58	58	56	59
12	13	65|66	TCERG1L	Q5VWI1	JHU15661.B12C13R66	1416.5	57	62	63	57.5	60.5	70	53.5	70	59.5	59	61	57	69	68	70.5	67.5	57.5	56	68	61	82	56	50	50	60.5	50.5	60.5	77.5	54.5	63.5	48.5	45.5	49	97.5	69	62	52	95	64	545	59.5	60	67.5	50	56	50.5	58.5	59	59	69.5	59	50	347.5	45.5	107.5	62	62	67.5	65.5	65.5	56.5	68	58	60.5	115.5	67.5	62	59.5	59	56	56.5
12	14	65|66	ST7L	Q8TDW4-8	JHU15460.B12C14R66	2998	60	67	54.5	59.5	61.5	71	57	71	59.5	54.5	68	69	67.5	75.5	77.5	84.5	54	70.5	89.5	70	78	62.5	45.5	47	59	45.5	59.5	90.5	45.5	68	44	45	55.5	179.5	70	63	55.5	170	67.5	548	62	67	77.5	46.5	58.5	57.5	62.5	51	61.5	75	63	55	267.5	47.5	155	63.5	68	69	67	62	56.5	77.5	60	66	132.5	62.5	77	62	57.5	57.5	61.5
12	15	65|66	GPC1	H7C410	JHU15320.B12C15R66	6173	71	63	59	68.5	74.5	64	59	70.5	67	67.5	68.5	77	69.5	64	67	76	56.5	74	78	68.5	84.5	61.5	51	53	58.5	51.5	64	94	57	64.5	53.5	49.5	56	112.5	75	65	59	103.5	61.5	607	62.5	62.5	76	64	57.5	59	61.5	63	64.5	87	71	50	378.5	60	117	69	73.5	69	64	56	63	65	61.5	70	93.5	76.5	60.5	58.5	62.5	54.5	70
12	16	65|66	CLK1	A0A087WVK0	JHU15504.B12C16R66	1600	63.5	57	64.5	58	60	66	52	69.5	62	64	67.5	66	67.5	67.5	71.5	66	52.5	70.5	62	63	79.5	60	46	55	64	48	64.5	89	54.5	64	41.5	42	55.5	88.5	69	60.5	52	80	58	494.5	56	62	63	57	56.5	57.5	59	55	55.5	73	61	51.5	279.5	48	84	58	64.5	62.5	65.5	56	57.5	54	58	66.5	96	69	52.5	50.5	58	50	61.5
12	17	65|66	LEXM	Q3ZCV2	JHU15394.B12C17R66	1881	57.5	62.5	63.5	68.5	57	66.5	54.5	69	68.5	61.5	64.5	61	62	73	84	73	59	69.5	72	75.5	83	61.5	48.5	49.5	53	47	62	92	57.5	62	44	43	59.5	115	70.5	58.5	56.5	105.5	59.5	581	57	68	67	59	59	60.5	58	54	53.5	74	60	51	276	49	118.5	61.5	61.5	63.5	69	60.5	56	63.5	62.5	70	114.5	72	61.5	50	59.5	53	66.5
12	18	65|66	MLN	P12872	JHU15628.B12C18R66	2641	65	56.5	60.5	56.5	63.5	72.5	56.5	68.5	63.5	58.5	63.5	58	67.5	66.5	70.5	60	61.5	71.5	86.5	71.5	83	65	52	46	55	49	59.5	86.5	53	57.5	49.5	43	57.5	137.5	72	58	59	134.5	62.5	458.5	56	63.5	67	53	59.5	60	53	56	60	81	62	54.5	390	56	125.5	66	69.5	61	70.5	64	58.5	66.5	56.5	67.5	95	73	66	63.5	58.5	47.5	60
12	19	65|66	MIPOL1	Q4G0U7	JHU15537.B12C19R66	1313	62.5	52.5	59	52.5	57	70.5	55.5	75.5	61	62	59.5	53	68.5	66.5	66.5	64.5	53.5	66	72.5	67.5	72.5	66	48	52.5	58	51.5	65	77.5	53	64	53.5	46.5	54	102	68	60	62.5	88	52	473	58	64	67	59	52.5	62	58	52	61.5	69.5	55.5	45	416	52	104.5	61.5	75.5	62.5	64.5	62.5	56.5	67.5	59	66.5	92	67	61	53	57	57	61.5
12	20	65|66	ATXN7L1	Q9BTQ8	JHU15290.B12C20R66	5342.5	65	58	53.5	63	58.5	67.5	52.5	74.5	71.5	58.5	66	64.5	74.5	67	73	64	59	69	76	65	74	63	45	47.5	58.5	50	61	73	52.5	60	53	47	56	134	68.5	66	56.5	125.5	54.5	452.5	59.5	66.5	63.5	57.5	53.5	63.5	58.5	50.5	67.5	68	54.5	58	345	57.5	131	65	68	64	65.5	67.5	51	72	65	66	113.5	63	58	60.5	57	54	63
12	21	65|66	KCNS1	Q96KK3	JHU15612.B12C21R66	3243.5	66	59	62	63	53.5	71	65.5	69	67.5	67.5	69.5	74.5	69.5	72	72.5	76.5	60.5	63	70	74	84.5	69	48	52.5	59.5	49	73	90	53	64.5	55.5	46	54.5	120.5	68.5	60	56	104	53	453	63	66.5	65	56	51	70	58.5	51	68	76	60.5	55.5	379.5	50.5	119	64.5	65.5	66	73	67.5	55.5	64.5	58.5	73	105.5	68.5	53	60	66	56	62
12	22	65|66	CCDC14	Q49A88-3	JHU15398.B12C22R66	5252.5	73	75.5	66	68.5	62	75	71.5	80	67	74	78.5	84.5	72	82	84	95.5	66	67.5	98	80	86	68.5	55.5	55.5	64	59	69.5	85	59.5	64.5	60	56	55.5	187	86.5	65	56.5	171.5	70.5	420	70.5	66	82	57.5	68	75	63	64	72.5	78.5	61.5	64	356.5	66.5	184.5	80	74.5	72.5	88	70.5	59	86	68	73	134.5	86	69	72	65.5	59.5	68
12	23	65|66	KIF19	F8VW50	JHU15336.B12C23R66	2426.5	63.5	64	57.5	61	60.5	69	59.5	71	58	67	66	74	65	74.5	79.5	89	57.5	73.5	77.5	67	75.5	56	47.5	52	56.5	52.5	70.5	85	52	67	54.5	48	55.5	132	68.5	61.5	57.5	134	64.5	428	65	61.5	68	56.5	63	64	62.5	57.5	65.5	78.5	50.5	49.5	302	47.5	144	64	68.5	66.5	77.5	64	57	78	58.5	65	108	79	68	55.5	67.5	59	66.5
12	24	65|66	FOSB	P53539	JHU15514.B12C24R66	1603	58.5	67	58.5	59.5	58	67	60.5	70	61	61.5	63	73	62.5	68.5	78.5	83	59	68.5	74	66.5	79	55.5	48.5	53	56	51.5	54.5	94.5	46.5	65	54.5	43.5	55.5	72.5	73	61	54	83.5	61	445.5	62	66	69.5	55.5	65	64	66	52	66.5	66	52	50.5	232.5	49	90	56.5	73	64.5	70.5	62.5	54.5	69.5	53	68.5	97.5	71.5	65	63	61.5	62	59
12	25	65|66	ACSL6	Q9UKU0-9	JHU15479.B12C25R66	7181	62	73.5	71	65.5	61	76	64.5	71.5	68	71	72.5	77	68	91	84.5	116	59	75.5	106	72.5	94.5	68	49.5	58	62	55.5	75.5	92	60	70.5	53	50	56.5	287.5	78	68	63	279	84	439.5	64	67.5	86.5	63	65	62.5	67.5	63	71.5	78.5	61.5	54	516.5	63.5	261	81.5	80	71	82	70	60	91	69	76	169	69	89	73	68	68	71
12	26	65|66	PRMT8	Q9NR22	JHU15356.B12C26R66	6070	68.5	73.5	70	67.5	62.5	76.5	59.5	83	67.5	72.5	75.5	75.5	63.5	76	80.5	95	64	78.5	82.5	75	93	64.5	48.5	56	63	55.5	68.5	114	56	73	50.5	52	61	146	88	75	63.5	134.5	72	463.5	65.5	72	79	63.5	59	66.5	72	59.5	68.5	88	66.5	56.5	546	62	150	78	73.5	76	79.5	77.5	62.5	99.5	62	84.5	152	75	76	61.5	62.5	60.5	58
12	27	65|66	BC031259.1	NA	JHU15432.B12C27R66	6462.5	72	82	64.5	65	66	76	73	68	63.5	69	83	74	73	74	78.5	98	70.5	71	81	76.5	83.5	65.5	48.5	55.5	55.5	62	66	83.5	55	67	57.5	54	65	107	78	70.5	66.5	122	76.5	306	71	81	78	65.5	62.5	65	71.5	57.5	65	86	71	60	392	57	129	69.5	76.5	82	80	81	59	90.5	68	82	119	70	72	71.5	65.5	60.5	59.5
12	28	65|66	SMIM12	NA	JHU15586.B12C28R66	1810	60.5	68.5	62.5	59.5	65.5	75.5	49.5	62	68	63	66.5	71.5	72	71.5	70.5	83	54	68.5	75	66.5	85.5	59	50	53.5	62	50.5	61	101	53	72	48.5	42.5	59.5	120	75.5	61.5	60	90.5	58	357.5	66.5	70	68	59.5	55.5	62	61.5	51.5	71.5	74.5	59	46.5	301	51.5	119.5	57	65	75.5	71	65.5	58.5	74	59	80	102.5	70.5	70.5	63.5	59	59.5	59.5
12	29	65|66	GVQW3	Q3ZCU0	JHU15428.B12C29R66	1116	52	62	54.5	58.5	56.5	68	56	70	58.5	64.5	68.5	59.5	65	73	74.5	74	60	68.5	75	69	71	59.5	49	53.5	59.5	45.5	59.5	86.5	58.5	64	49	47	62.5	84.5	72	56	53	86.5	57	285.5	71	68.5	67	58	60.5	64	65	57	72	67	63.5	50	288.5	55.5	86	60	70	67.5	76.5	65	56	74.5	65	66.5	86.5	63.5	63.5	58	62.5	55	65.5
12	30	65|66	NOX1	Q9Y5S8	JHU15634.B12C30R66	531	59.5	64	54.5	58	52.5	68.5	51.5	68.5	57.5	55.5	72.5	71	65	71.5	80.5	83.5	67.5	67	73.5	74.5	77.5	60.5	46.5	51	55	45	59.5	75	57.5	60	44	46	56.5	103.5	67.5	55.5	53	94.5	52	297	63	63.5	72.5	63.5	55	66.5	60	58.5	68	72.5	63	44.5	243	56.5	99.5	68	68	73.5	72	68	58.5	65	64	72	93.5	67.5	64	59.5	57	52.5	70.5
12	31	65|66	C18orf23	NA	JHU15585.B12C31R66	1723	64	68	62.5	62.5	55	69	52.5	68	60	61.5	72	69	66	72	75	89.5	63.5	71	75	85	81	66.5	48.5	51.5	60	49.5	66	82.5	58.5	59.5	56	50.5	50	111.5	68.5	61.5	54.5	101	53.5	254.5	64	72.5	71.5	53.5	64.5	70.5	64	59.5	65	65.5	47.5	50	259.5	56	106.5	71	66.5	77	71.5	65.5	59.5	74	65	69.5	92.5	78.5	63	61	56	61	67
12	32	65|66	NMNAT3	Q49AL4	JHU15439.B12C32R66	1816	63	71	64	60.5	58.5	82.5	53	70.5	55.5	65.5	79	71	64.5	71.5	75	88	65	68	90	72.5	87	63	48.5	48	59	52.5	66.5	78.5	56.5	74	52	45	55	159	70.5	65	58	180.5	67	380	62.5	76	80	57.5	62.5	61.5	57	56.5	63.5	72	49.5	45	274.5	52.5	188.5	69	64	62.5	63	67	57.5	87	66.5	73	141.5	76.5	67	64	60	60	68.5
12	1	67|68	ALOXE3	Q9BYJ1	JHU15865.B12C1R68	27015	67.5	78	82	71.5	87.5	84	57.5	77	66.5	76	74.5	77.5	84.5	85.5	82	110.5	60.5	76.5	100.5	73	113	93	58.5	70	71	60.5	84.5	102	57.5	142.5	59.5	45	60.5	220	89	85	69.5	216.5	87.5	903.5	69.5	83.5	118	69.5	64	74.5	71.5	63.5	62	79.5	67.5	63.5	912.5	66	269	84	66.5	70.5	81.5	76.5	64.5	110.5	76	95	178	81.5	97	71.5	86.5	76	79
12	2	67|68	SYTL3	Q4VX76	JHU15756.B12C2R68	2399.5	69.5	72.5	69.5	75	68.5	76.5	54	71.5	64	62.5	65.5	65	65.5	76	74.5	91	52	64.5	77.5	77.5	101	76	50.5	61	56.5	52.5	61.5	96.5	52.5	127	55.5	47.5	63.5	120	80	72	63.5	169	65.5	887.5	64	66	78	61.5	61.5	60	59	57	58	80	55.5	60.5	284.5	56	130.5	67	61	71.5	76	65	59	67	67	74	139.5	73.5	70.5	56	63.5	52.5	75
12	3	67|68	CRYBB3	A0A024R1B5	JHU15689.B12C3R68	21670.5	136.5	143	124	114	124	146	90.5	137	93.5	128.5	141.5	144.5	121.5	133.5	125	176.5	111.5	148	175.5	143.5	145	162.5	86	105	140.5	106	143	165	124.5	155.5	104	103	136	260.5	142.5	106.5	128	286	138.5	639	137	144.5	156.5	117	101	125.5	102	112	148.5	155	123	99.5	526.5	113.5	240.5	152	140	129	125.5	136	109	164	132	147.5	252	140.5	144	121.5	134	113	117.5
12	4	67|68	DTD1	Q496C9	JHU15889.B12C4R68	25038	71	73.5	78.5	71	93	82	58	76	64.5	72	69.5	71.5	79.5	103.5	84.5	141.5	59	76.5	106	76	96.5	99.5	59	96.5	74	53.5	69.5	92.5	60.5	103.5	60	52	63.5	327	80.5	67.5	64.5	304.5	92.5	423.5	75.5	79	139	61.5	64	79.5	71	69.5	62.5	93.5	72	61	955	66	258.5	87	73.5	75.5	91.5	72	67.5	107.5	90	79.5	181.5	77.5	109	63	81	72	77
12	5	67|68	PRDM1	Q3SYG0	JHU15739.B12C5R68	1333.5	60.5	65	60.5	63.5	55	65	55	74	65.5	57.5	55	64.5	67.5	62.5	71	82	54	68	71.5	67	80.5	59.5	48.5	48.5	59.5	53	57	91	51	74	47	49	58	129	72.5	57	58.5	147	54	531	58.5	56.5	68.5	56	55	63.5	59	57.5	54.5	63.5	57	47.5	384.5	52	132.5	64.5	65.5	64.5	69.5	64.5	56.5	72.5	60	69.5	103	66	55.5	58	62.5	56	65
12	6	67|68	RBM15	A0A499FJY3	JHU15933.B12C6R68	3115.5	67.5	74.5	70.5	64.5	59.5	64	59.5	74.5	63	62.5	61	62.5	66.5	66.5	67.5	81.5	58	67	77	71.5	78.5	66	47	57	62.5	53.5	56.5	91	54	69.5	48	45.5	57.5	145.5	72	53	55.5	129.5	62	504	58	65.5	72.5	52.5	63	63	54	61	56.5	72	57	55	464.5	54	150.5	65	66	73	72	66	48.5	72	56.5	68.5	112	69.5	68.5	56.5	59.5	52.5	55
12	7	67|68	SS18	Q4VAX2	JHU16035.B12C7R68	5048	65.5	65	63	68.5	63	65.5	47.5	67	52.5	58.5	67	55.5	65.5	60.5	65	66.5	55	70	75	68	79	64	46.5	50.5	58	55.5	57	76	52.5	67.5	50.5	48.5	58.5	94	66	57	54.5	92.5	61.5	402	61	61.5	72	56	61	62	67	53	58	77.5	57	49	264.5	55	105.5	65	69	74	75.5	62.5	51.5	66	59.5	72.5	99	68	65	57	55.5	50.5	56
12	8	67|68	JAML	Q86YT9-4	JHU15770.B12C8R68	2979.5	58	67	61.5	60.5	66.5	61.5	52	70	60	54	66.5	55.5	62.5	68.5	70	77	54	68.5	82	71	83.5	57.5	50	56	54	51	57	95.5	51	75.5	51.5	43.5	59.5	152.5	70.5	54	57.5	149.5	76.5	536	61	77.5	94.5	59	62	65	55	57.5	56.5	68.5	64	48	428.5	60	178	67.5	65	71	58	70.5	47.5	79.5	59.5	69.5	122.5	65.5	74	64	69	57.5	75
12	9	67|68	CD8B	P10966-6	JHU15782.B12C9R68	273.5	64	55	58.5	67.5	52	55.5	48	71	61	55.5	65.5	61	64	67.5	62.5	63.5	49	65.5	60	67	76.5	51	49.5	48.5	58	47.5	55	77.5	46.5	57.5	48.5	43.5	59.5	50.5	60	59.5	42	61	54.5	426.5	57.5	65.5	57.5	47.5	55.5	63	58	50	57	64	57.5	42	263.5	55.5	61	53.5	56.5	65.5	64.5	59	46.5	51.5	51	65.5	73.5	68.5	49.5	55.5	49.5	51	57.5
12	10	67|68	ST8SIA2	Q4VAZ2	JHU16037.B12C10R68	931	63	67	59	69.5	65.5	68	51.5	73.5	65	54	63	59	61.5	59	69.5	76.5	57.5	72.5	75	63	81.5	58.5	49.5	56	58.5	46.5	50	92.5	50	75.5	47	46.5	52.5	130	71.5	58	49.5	111.5	61	453	51.5	62.5	70.5	52	60	57	66.5	53	57	66	59.5	47	430	52	121.5	57.5	59	67.5	66	58	52	70.5	55	62	114.5	66	51.5	62.5	63.5	59	56.5
12	11	67|68	OGFOD2	Q6N063-4	JHU15924.B12C11R68	9297.5	62.5	71.5	65	70.5	71	67.5	59	75	55.5	59	58.5	69.5	67.5	74	83	103.5	61	69	102.5	69.5	88	73.5	51	50.5	64.5	47.5	51	97.5	51	80	48.5	48	54	249.5	70	60	57	246	77	484.5	63.5	70.5	80	56.5	66	65	70.5	64	57	75.5	61.5	53	565	53	244.5	77	76.5	71.5	70	73	58	100.5	67	72.5	148	81	73	66.5	73	60.5	75.5
12	12	67|68	FMN1	Q68DA7-3	JHU15698.B12C12R68	29601	62	68	79	65.5	133.5	66	55	72.5	63	72.5	74	77	103.5	81	86.5	319	63	61	87.5	92.5	81.5	143	52	56.5	61	62.5	59.5	85.5	62	79.5	55	64.5	53.5	182.5	302.5	62.5	64	164	72	390	67	68.5	80.5	58.5	72	76	71.5	67.5	57	133	63	691	358.5	54.5	177	70.5	99	72.5	89.5	103.5	57	82	63.5	72.5	105	82	77	71.5	73.5	65	66.5
12	13	67|68	VNN1	O95497	JHU16048.B12C13R68	2147	63	61	61	66.5	57	67	49	69	61	56	65	58	65.5	73	63	80.5	48.5	60.5	71.5	60.5	74.5	58.5	49	47	57	42	50	83	52.5	63.5	48.5	50.5	58	120.5	71	57	53	119.5	57	664	62	64.5	62.5	51	56	60.5	59.5	54.5	61.5	67	59	51.5	257	46	131.5	53.5	67.5	75.5	63	63.5	60	73	56	69	116	62.5	66.5	59	60	49.5	59
12	14	67|68	BTBD9	Q96Q07-2	JHU15774.B12C14R68	4731	59	64.5	63	65.5	65	69	50	69.5	64.5	57	65.5	63	72	76	79.5	83	51.5	67	80	68.5	77	67.5	48	50	55.5	47	66	90.5	52.5	69.5	53	52	60.5	159	81	57	60	164.5	60	605	59	67	77	50	59	56.5	68.5	57	61	73.5	57	52	437.5	52.5	155.5	59	67.5	69	69	69.5	52.5	74	64.5	70.5	132.5	61	64	60	62	51	70
12	15	67|68	NXPH2	Q494R3	JHU15729.B12C15R68	2984	61	65.5	63.5	68.5	65.5	68.5	52	70.5	61	56	69	69.5	65	74.5	73	79.5	58.5	74	83	65.5	91	59	44.5	50.5	54.5	49	59.5	80.5	50	59	49	47	57.5	181	60.5	63.5	52.5	164	60.5	507	54.5	64.5	67	57.5	59	60.5	57	50.5	64.5	75.5	60.5	50.5	471	49.5	173	61.5	66.5	64.5	62	57.5	52	73.5	67	66	122.5	57	60	60.5	60	53	65
12	16	67|68	SUGCT	Q9HAC7-3	JHU15878.B12C16R68	4898.5	62.5	72	68.5	65	60	74.5	55.5	71.5	69.5	61	68	70	72	74	85	102	62	71	103.5	78.5	89	70	51	57	57.5	52	59.5	90	61.5	79	51.5	44.5	55.5	301	67	64.5	61.5	291.5	74.5	531	54.5	68	79	59	65	60	56	59.5	60	77.5	66	61	538.5	48.5	270	81.5	69.5	73	75	69.5	55	110.5	66	74.5	179.5	67	74.5	63	64	59.5	68.5
12	17	67|68	ISM2	Q6H9L7	JHU15843.B12C17R68	5196	66	68	72	67	66	70.5	57.5	69.5	64	65.5	63.5	67	68.5	70.5	81.5	75.5	61.5	69	78	63.5	91.5	66	47.5	56	59.5	53.5	57.5	86	60.5	70.5	48.5	46	61.5	167.5	75	66	62	141.5	64.5	426.5	58	70	77.5	61	58	60	56.5	52.5	66.5	72.5	67.5	54	419	53.5	161	65	70	70	68.5	66	65	73	65.5	72.5	113.5	73	72	57.5	70.5	53	73
12	18	67|68	VPS16	Q6GMQ7	JHU16049.B12C18R68	10509.5	76	76.5	74	78.5	76.5	81	62	82	65	75	68	75	76.5	86	89.5	133.5	61.5	73.5	106.5	75.5	111	93.5	55.5	73.5	67	59	74.5	109.5	60	100	57	53.5	60.5	308.5	87.5	62	65	322	98.5	548.5	70.5	94.5	101	65.5	61.5	65.5	68	68.5	69	88	63	57	743	60.5	319	80.5	77	77	89.5	81.5	66	122	79.5	91	196	73	101	70	88	67.5	82
12	19	67|68	NAXE	Q8NCW5-2	JHU15867.B12C19R68	3413.5	62	60	59	68.5	61	62	59	69.5	64	66	65	57.5	72.5	68.5	73.5	81	58.5	60	74	69	80.5	59	49	52.5	53	52.5	58.5	99.5	52.5	69.5	50.5	49.5	57	97.5	67	60	57.5	120.5	58.5	528	61	60.5	77	54.5	55	58	61.5	51.5	57.5	70	53	51	292.5	50.5	128.5	63	67	61	70.5	59.5	57	67.5	63	74	98.5	62.5	59.5	57	57	51	63.5
12	20	67|68	MBNL2	Q5VZF2	JHU15721.B12C20R68	11004.5	64.5	63.5	58.5	65	60.5	78	61	77	61	62	63	62	68.5	68	69	77.5	66	73	83	68.5	89	65	52	53	56	54	54.5	96	50	68	49.5	43.5	54	115	62	51.5	61.5	100.5	58.5	488	61	62	69	55.5	54	61	66	49.5	61.5	64.5	59.5	49	403	61	102.5	59	68	66	70	64	54.5	71.5	60	75.5	104.5	66	54	61	58.5	49.5	68.5
12	21	67|68	KPNA1	Q5BKZ2	JHU16004.B12C21R68	3992	62	59	56.5	58	53.5	64.5	54.5	67.5	62.5	62.5	67	69	62.5	69.5	74	70	68	67	69.5	65.5	75.5	59	51.5	52.5	58	53	55.5	78.5	54	117.5	48	41.5	49.5	80.5	69	57.5	53.5	90	55	366	61.5	61	66.5	54.5	60	71	51	52.5	59.5	70	64.5	51.5	465.5	52.5	92	58	63	68.5	73.5	74	59	61.5	59.5	70	90	69	53.5	62	66.5	57.5	64.5
12	22	67|68	VANGL2	Q9ULK5	JHU15851.B12C22R68	857.5	57.5	64	60.5	64.5	57	72.5	65.5	66	64	60.5	61	71.5	76.5	69	61	74	62	65	72	68	81	57	49	51	55.5	56	62	72	49.5	71	53	43.5	54.5	92	77.5	59	54.5	87.5	60	468.5	52	60.5	75	55.5	61	59.5	51	52	53	71.5	56	45.5	242.5	57.5	98.5	61.5	64.5	63	68.5	66	61	69	63	70.5	100	63	52	63	65	55	54
12	23	67|68	AC124312.1	NA	JHU15672.B12C23R68	338.5	57.5	52.5	60.5	60.5	61	68	53.5	65.5	62	64	63	78	75.5	65	71.5	70.5	67	67	68	70.5	76.5	59.5	51.5	43	52	48.5	62	83.5	46.5	64.5	52.5	44.5	51.5	55.5	67	59.5	58.5	63.5	52.5	457	57	64	65	57	51	62	60.5	47.5	62	71.5	55.5	47.5	114	49.5	65	53.5	66	74.5	64	59	61	56	58.5	65.5	83	54	57	64.5	59	56.5	54
12	24	67|68	TUBAL3	A6NHL2-2	JHU15953.B12C24R68	4606.5	58.5	73.5	74.5	54.5	63.5	79.5	55.5	77.5	78	67.5	56.5	79	74.5	74.5	73.5	102	61	71.5	86.5	79.5	93	68	49.5	55	50	54.5	70	107	51	87	52.5	49.5	69	197.5	74	65.5	65	172	68.5	536.5	63.5	72	75.5	65.5	57	64.5	65	47.5	64.5	78	64.5	57	369.5	57.5	192	65	72.5	74	76	59.5	59	74	63	82.5	116.5	62.5	72	63	72	70	66.5
12	25	67|68	GHRH	P01286-2	JHU15898.B12C25R68	3524	65.5	64.5	71.5	58.5	65.5	70.5	57.5	69.5	67.5	67.5	62	79	71.5	72.5	78	76	61.5	75	80.5	71	89	64	54.5	55.5	56	54.5	70.5	98	50.5	74.5	46.5	52	58	133	72.5	66	51	120.5	66.5	404	65	61.5	80.5	56.5	60.5	73	65	62	64	80	63	60.5	320.5	57	141	64.5	70.5	63	77.5	70	59.5	79.5	63	78.5	113.5	64	74	62.5	63	63	72
12	26	67|68	IGKC	NA	JHU16098.B12C26R68	408.5	62.5	69	58	65	63.5	73.5	58	67	66	68.5	65.5	63.5	68	76	67	94.5	62.5	63	70	63.5	77.5	61	58	51	52	56	61.5	94.5	53.5	75.5	51	48.5	57	58	66	64.5	60.5	68	55.5	489	59.5	67	72	62.5	61	72.5	61	53	63.5	74.5	68	53.5	303	59	68	62.5	57.5	69.5	69.5	60	57	60.5	58	83	81.5	57	52.5	53	59.5	56	60.5
12	27	67|68	LHX6	Q3SY65	JHU15807.B12C27R68	4840	68.5	70.5	56.5	62	63.5	74	59.5	73.5	71	61	71	64.5	69	78	73	75	65	69	66.5	66	79	63	54.5	49.5	52.5	55.5	71.5	84	55	64	50.5	49	51.5	84	67	58	57.5	78.5	63.5	297	60	70.5	76.5	59.5	57.5	63.5	58	63.5	64.5	78.5	68.5	46	307	55	103	62	64.5	67	70	64	55	65.5	62	70	104	70	55.5	55	57.5	58	64
12	28	67|68	CCDC178	Q5BJE1-4	JHU15963.B12C28R68	1582.5	66	66	52.5	62	61	63	55.5	71.5	68.5	55.5	71.5	68.5	67	67.5	75	73	64	63.5	73.5	71	82.5	68.5	56	55.5	50.5	51.5	67	94	56	70	50	49	56.5	110.5	67.5	55	49	90	61	319.5	60.5	69	74	57	56.5	75	56.5	57	63	75.5	67	50	305	63	89	60	74	72	70	62.5	58	68	57.5	69	82.5	65	65	58.5	62.5	53.5	54
12	29	67|68	ZNF718	Q3SXZ3	JHU15860.B12C29R68	931	67	63.5	56.5	65.5	61	62.5	54	74.5	64	51	63.5	72	64.5	70.5	79.5	78	66.5	67	73.5	63.5	82	58	52	57.5	56.5	47.5	57.5	87	55	69.5	52.5	48.5	58.5	63	97	63	54	85	56	277.5	61.5	67.5	66	65	59.5	60	66.5	49	69.5	73	71	52	218.5	53	85.5	67	65.5	81	63	58	59	70	65.5	72.5	94	72.5	62	56	60.5	52.5	59.5
12	30	67|68	BC096236	NA	JHU16042.B12C30R68	1052	64.5	68.5	66.5	63.5	63.5	68	50.5	68.5	65.5	64	67	66	68.5	70	71	82	56.5	66.5	64	63.5	84	60	55.5	54	61	52	65	84.5	53	59	47.5	50	63	105.5	68.5	63	57.5	101.5	60	412.5	64	68.5	76	67	54.5	62.5	69	54	61.5	63	66	51	329	54	94.5	64.5	65	76.5	72	59.5	55	59.5	70.5	78	90	72.5	62.5	58	57.5	54	62
12	31	67|68	RNFT1	Q5M7Z0	JHU16005.B12C31R68	1637	69	66.5	69	61	63	70.5	54.5	67.5	66	63.5	71.5	67.5	66	72	88.5	90	63	68.5	77	75.5	91	64.5	57	56	66.5	53.5	62	83	61.5	68.5	56.5	55	61	103	75	65	55	105	63.5	261	67.5	75	81	71	64.5	60.5	71	62.5	72.5	69	70	46.5	272	60.5	115	69.5	68.5	75	77	70.5	63.5	74.5	69	79.5	105.5	73.5	73	65	64.5	58	60.5
12	32	67|68	SYT10	Q495U1	JHU15841.B12C32R68	1915.5	65	61.5	68.5	58.5	58	67.5	59	62	64	62	68	62.5	70	66	70	78.5	54	63	69.5	73	90.5	61	46.5	51.5	60.5	53.5	65.5	83.5	58.5	74.5	54	41.5	62.5	85	70.5	67	52	84.5	55	452.5	60.5	66	75	56	62.5	68.5	62	54	58	67.5	56	47.5	213.5	57	104	61	64	68	69.5	62.5	63.5	65	68	77	107.5	74.5	59	55.5	60	55.5	54.5
12	1	69|70	TTC31	NA	JHU15952.B12C1R70	4113.5	63	63	64.5	61.5	58.5	59.5	61.5	71	59.5	62.5	63	63	66	66.5	83	69	58.5	56	74	63	83.5	60.5	49	63	55.5	55.5	61	84.5	50.5	65	50	48	52	120.5	79.5	64	51.5	135.5	63.5	560	55.5	68	74	61.5	59.5	62	65	59	65	68.5	58.5	59	320.5	52	119.5	65	61	64.5	68	62.5	49.5	66	63.5	63	104	60	65.5	54.5	49.5	57	62.5
12	2	69|70	OR5D16	Q8NGK9	JHU15733.B12C2R70	221	58	50	52	57	56	58	59	71.5	56	60	58.5	54.5	64	63	66.5	65.5	50	63	59	62.5	68	58	46	53.5	52.5	47.5	56	68.5	47	52.5	53.5	46	58.5	55.5	68.5	57.5	62.5	67	52	598.5	58.5	56.5	56.5	48.5	55	57	64	55.5	61	67	51	50	111	51.5	62	50	60.5	57	63.5	58.5	48.5	51.5	55	67	77.5	65	45	56.5	58.5	55	50.5
12	3	69|70	TTN	Q8WZ42-6	JHU15762.B12C3R70	23037.5	59	74.5	67.5	75	836.5	79	56	71.5	62	62.5	80.5	60	80	94	87.5	107.5	58	72	100.5	68.5	79.5	75.5	54.5	57	64	53.5	61.5	87	50.5	138	65	58	61	205	85.5	72.5	61	199.5	75.5	444.5	68	75	74.5	59	57.5	66	72.5	59.5	66.5	85.5	60.5	51.5	552.5	63.5	276	82.5	68	73	87	88	62.5	86.5	59	73	342.5	71.5	82	66.5	78.5	59.5	88
12	4	69|70	TAS2R5	Q502V5	JHU15947.B12C4R70	1297.5	67	67.5	60	56	51	68.5	59	70.5	60	54	70	67	63.5	60.5	73	76	55.5	58.5	65.5	69	80	59.5	50.5	51.5	58.5	51	63.5	74	54.5	74	50.5	41.5	56	91	67.5	63	63	91.5	59.5	585	66.5	55.5	73.5	56	57	60.5	68.5	60.5	59.5	71.5	64	50	210	55	92.5	61	68	71.5	72.5	69.5	54	69.5	52	70.5	96	65	55.5	52.5	60.5	55	64
12	5	69|70	CCL1	P22362	JHU15679.B12C5R70	4755	70	63.5	58.5	71	63.5	64.5	61.5	78	56	61.5	61	55.5	68	64	69.5	75.5	54	67	76.5	66.5	76	65.5	52	54	57.5	56	58	94	54.5	66	50	48	58	122	72	54.5	61.5	131	63	557.5	67	61.5	89	51.5	60	65.5	61	55	53.5	71	58	55.5	383.5	57.5	136.5	66	65	66	59.5	73	51.5	62.5	55.5	76	121.5	67.5	65	54	57	53	73
12	6	69|70	ELOA2	Q8IYF1	JHU15948.B12C6R70	1874	72	69.5	59	65	59.5	71	57.5	76.5	65	67.5	59	56	78	71.5	70	77	53	68.5	67	61.5	65	60	55	54.5	56.5	50	55.5	83	54.5	62	46.5	50	61.5	119	73	56	60.5	131.5	64.5	470	60.5	59	71	58.5	55	62.5	51.5	58	51	77.5	61	51	447.5	51	135.5	71	67	67.5	66	57.5	48.5	66	56	69	122	64	64.5	54.5	59.5	49	65
12	7	69|70	RAPGEF3	Q569L6	JHU16027.B12C7R70	646	62.5	64.5	57	63.5	51	71.5	55.5	70.5	58.5	66.5	60.5	57.5	71.5	71.5	67	73.5	55.5	61	69.5	66.5	73.5	60	48	49.5	49	49	61.5	76.5	51.5	62.5	45.5	48.5	55.5	83.5	71	60	56.5	89.5	56.5	412.5	60	60	64.5	48.5	52	65	58.5	54.5	63	67	54.5	52	270.5	50.5	94	60.5	57	69.5	62	62	52	54.5	56	66.5	90.5	62.5	55.5	61	53	46.5	56.5
12	8	69|70	ANKDD1A	A0A0C4DGZ7	JHU15773.B12C8R70	3514.5	65.5	64.5	64	64	60.5	67	50	68.5	63	58	69.5	66.5	67	74.5	76	83	54	67	80.5	64	88.5	61.5	50.5	54	61	50	63.5	93.5	55.5	70	49	49	56.5	177	66.5	62	57.5	133	68	298.5	62.5	60	73	53	53	58.5	64.5	56.5	62.5	82.5	54	56	411	49.5	166	67.5	61.5	67.5	71.5	70.5	61	82.5	60	72	138.5	69.5	66.5	62	59.5	62.5	62
12	9	69|70	KNCN	NA	JHU15795.B12C9R70	2527	61	58.5	61.5	65	57	68.5	54	71.5	59.5	59	71.5	61	70.5	67.5	71	92	61.5	71.5	85.5	62.5	79	59	44.5	47.5	58	48	59	86	45	70.5	53	50	57.5	157	70.5	65.5	53.5	190	66.5	458.5	57	68	65.5	47	53	58	64.5	54.5	62.5	68	60.5	55.5	368.5	51	139	62.5	69	71	73.5	67.5	51.5	72	59.5	61.5	123	68	61	55.5	61.5	56.5	59
12	10	69|70	MAPK1	Q499G7	JHU16008.B12C10R70	18738.5	63	64	68	62.5	65	72.5	53	65.5	57.5	55.5	74.5	169	69	72	73	92	71	65	87.5	61.5	84.5	79.5	51	61	65	51	64.5	81.5	52	80.5	52	54.5	63.5	144	66	60.5	61.5	164	66	389.5	59	72	72.5	53	65	62	62	54.5	63.5	76	66	103.5	647.5	57	144.5	67.5	60.5	68	69.5	68	56.5	80.5	69	70	122.5	69	72.5	66.5	62.5	61	61.5
12	11	69|70	PLEKHN1	Q494U1-3	JHU15928.B12C11R70	11004	62.5	83.5	170.5	78.5	70	78	55	79.5	71	61.5	67.5	72	75.5	86	84	95.5	66	74	78.5	86.5	97	95	48	290	66	57	68.5	92	57.5	75.5	60.5	56.5	56	171.5	111.5	71.5	63.5	195	106.5	486	64	76	83.5	68.5	65.5	69	61.5	58	71	75.5	64	57.5	578	59	225	81	72.5	86	131.5	68	71.5	106.5	90	82.5	152	77.5	94	69.5	78.5	65	72.5
12	12	69|70	TAFA5	Q7Z5A7-2	JHU15694.B12C12R70	1602.5	62.5	60.5	59	61	67.5	72.5	54	78.5	60	56.5	69	58.5	73	74.5	83	88	62.5	64.5	89	63.5	89	61	47.5	53.5	58	42.5	57	81.5	56	71	48.5	48	52	111	77	57.5	62	134.5	73.5	550	52.5	66	70.5	60	56	60.5	57	52	56	63.5	63	53.5	401.5	51	125.5	63.5	66.5	60.5	70.5	73.5	59	68.5	57	67.5	103.5	68.5	68.5	58.5	60.5	55.5	60.5
12	13	69|70	MFF	Q9GZY8-3	JHU15965.B12C13R70	3588.5	62	66.5	63.5	66	67	65	61	64.5	62	59	69	58.5	68	71.5	73.5	89	60.5	60	70	54.5	78	59.5	50.5	53.5	51.5	49.5	57	75	52.5	60	46	46.5	53	156	66.5	57	58	134.5	60.5	387	57.5	67	70.5	50	54	58	63.5	55	67.5	69.5	55.5	51	416	56	147.5	68	73	66	65	66.5	57.5	72.5	58.5	61	103	74	73.5	57.5	59.5	53.5	58
12	14	69|70	SERINC5	Q86VE9-2	JHU15829.B12C14R70	1244	64.5	61	54	63.5	64	70.5	50.5	69	64.5	64	65.5	62.5	67	71.5	75.5	71.5	60	63.5	67	61.5	74	53.5	51.5	47.5	52	47	55	82.5	55.5	73.5	50	43.5	58	105.5	73	58	52.5	88	56.5	490	59.5	63	72.5	57.5	52	57.5	64.5	49.5	66.5	71.5	53.5	55.5	283.5	49.5	104.5	58	64.5	68	68.5	61	54.5	60.5	58.5	68	100	64.5	70	60.5	58	56	69.5
12	15	69|70	LYPD2	Q6UXB3	JHU15719.B12C15R70	667	59.5	55	59.5	58	60.5	70	54	71.5	56	60.5	63	61	67	69	73	76.5	61	64.5	75	71	80	59	48	51	54.5	54	51.5	77.5	56.5	71.5	50.5	43.5	58.5	83	67	57.5	50.5	87	54.5	518.5	54.5	59.5	66	56	54	58	58.5	49.5	63	72	57	55.5	248.5	48	94.5	60.5	63	69.5	71	57.5	51	67	58	70	108	62.5	57	57	51	49	62
12	16	69|70	C21orf67	NA	JHU15876.B12C16R70	13051.5	71	109.5	87.5	68.5	84.5	84	61.5	81.5	68.5	64.5	71.5	80	77	100.5	125	128	65.5	79	144.5	83	112	91.5	55.5	63	71.5	60.5	74	103	66	87	61.5	60	63.5	444	81.5	71	62.5	404.5	134	438.5	70	76	105.5	72	62.5	67	77	82	63.5	84	72	56	763.5	59	459	104	74.5	78	92	94.5	70	198.5	107.5	85.5	280	79.5	152	79	117	87.5	111
12	17	69|70	TTC6	Q3SY86	JHU15848.B12C17R70	1831	62	57.5	64	50.5	57	66.5	56	70.5	60.5	74	72.5	66.5	68.5	74.5	69.5	74.5	60	65	66.5	74.5	77.5	61	48.5	49.5	58	50	56.5	81	61	66.5	47.5	47.5	52.5	103	69.5	54	56	106.5	52.5	392.5	60	60	72.5	57.5	53.5	61	56	51	62	71.5	61	46.5	208	53.5	101	58	65.5	71	66.5	58	48	66.5	60.5	66	87.5	72	63	55	56	48	63.5
12	18	69|70	EGFR	Q504U8	JHU15979.B12C18R70	715.5	62	59	63	54.5	59.5	62.5	56.5	70	73	74	66	61	61	73	70	73.5	56	62.5	70	70	83.5	59	48	51	61	51	56	77	56	63.5	50	41	50.5	98	61.5	51	60.5	113.5	54	438	54	57.5	63.5	53	53.5	59.5	57	45	68.5	68.5	62	41	386.5	51.5	96	56.5	63	64.5	65.5	59	58	57	57.5	70	97	61.5	54.5	57	60.5	56.5	59
12	19	69|70	LPAR4	Q99677	JHU15899.B12C19R70	390.5	63.5	56.5	53.5	57.5	61.5	61.5	60.5	66.5	63	68	78.5	56	71	64	62.5	68	57.5	64.5	64.5	70.5	81.5	63	46	46.5	61	43.5	54.5	78.5	55	67	47	42	52	47.5	66	54.5	52.5	64.5	52	466.5	52	60	68.5	48.5	54	61	60	39.5	55	65	58	42.5	220	53	62	60	69	68.5	62.5	57	57.5	56.5	55	70	85	65.5	52	55	57.5	54.5	65
12	20	69|70	SGMS1	Q86VZ5	JHU15750.B12C20R70	1968	63.5	71.5	61.5	65	67	80.5	56	67.5	65	67.5	65.5	62.5	73.5	76	67.5	78.5	64.5	71.5	74.5	66	94	72	53	55.5	58.5	53	60	90.5	56	101	53.5	42	58	126.5	75.5	57.5	51	146	60	638.5	63.5	66.5	78.5	60.5	58.5	68	67.5	51.5	54	66.5	57.5	44.5	239.5	46.5	127	64.5	65.5	68.5	66.5	67.5	55.5	78.5	63	75	156.5	64.5	63.5	70.5	56.5	52.5	74
12	21	69|70	CDON	Q4KMG0	JHU15968.B12C21R70	455.5	62.5	62	62	60	51	69	55.5	61	67.5	66	73.5	62.5	74.5	72	66	84	65.5	68	66.5	57	81	63.5	46	47	58	48	53.5	75.5	55.5	62	52	45.5	54.5	88.5	69	53	54	93	56	488	55.5	58.5	73	54	55	65	60	57.5	54.5	69.5	54.5	45.5	175.5	40	97	61.5	62.5	73	69.5	57.5	56	70	64.5	67.5	87.5	65.5	54.5	62	59.5	50.5	61.5
12	22	69|70	TTC6	Q86TZ1-2	JHU15846.B12C22R70	1903.5	62	63	64.5	59.5	62	67.5	51.5	67.5	66	66	67	67	78	71.5	73	80	67.5	67.5	78	70	80	63	55.5	45	60	52	58	89.5	48.5	59	51.5	39	51	100	62	53.5	56	100.5	56.5	503	54.5	61.5	73.5	52.5	53.5	63	61.5	52.5	67.5	69	61	51.5	194.5	53.5	111.5	59	60	70	79	60	64	69	57.5	67	102	61.5	62.5	59.5	63.5	48.5	65
12	23	69|70	GPR22	Q99680	JHU15703.B12C23R70	2712	66.5	70.5	66	62.5	64.5	69.5	44.5	71.5	66	65.5	72	77	67.5	73.5	67.5	77	65.5	70.5	76.5	65	87	65	50.5	53	58	49	63	79	47	90.5	57	47.5	47.5	118	73.5	61.5	56.5	126	54.5	519.5	61	64.5	73	56	57	65.5	54.5	52.5	66.5	62.5	64	49	215.5	53.5	113	64	62	73.5	71	63.5	59	75	66.5	76.5	115.5	69	55.5	65.5	58.5	52.5	72.5
12	24	69|70	PCDHB7	Q4KMG7	JHU15927.B12C24R70	1232.5	54.5	71	67.5	56.5	60	66	57.5	71.5	62	66.5	67	74.5	68	69	75	86	58.5	73	84.5	70.5	77.5	63.5	54	53.5	57.5	54.5	72	86.5	52	64	48	49.5	50	136.5	74.5	56	55	132	59.5	424.5	63.5	65.5	83	61.5	60.5	65	62.5	47	74.5	70.5	66	45.5	310.5	49	126	70.5	55.5	69.5	71	70	53	67	62	75	97	74	66	60.5	64	56	74.5
12	25	69|70	IST1	P53990-4	JHU15907.B12C25R70	24901.5	61	75.5	71.5	74.5	85.5	87	63	88.5	77.5	75.5	74	80	65	78.5	107	99.5	69.5	103.5	79.5	92	88.5	113	61.5	59.5	84.5	76	86.5	82.5	61.5	107.5	84.5	57.5	65	147	130.5	87.5	74	150	270.5	237	79.5	81.5	93	66.5	68.5	71.5	72.5	76	94	114.5	77.5	119.5	459	64	185.5	73	82	69.5	91	189.5	67	100.5	78	84	117.5	76.5	147	73.5	100	67	87.5
12	26	69|70	PRIM1	P49642	JHU15740.B12C26R70	23741.5	69	81	74.5	65	67.5	83	60	75.5	72.5	70.5	70.5	71.5	67	94.5	103	140	84	76	102.5	75.5	88	96	55.5	61	71	59	67.5	108.5	56	81.5	50	55.5	63	201	86	78.5	63.5	191.5	83	440	67	74	81.5	60.5	63.5	76.5	69.5	86.5	71.5	86	72	61.5	599.5	62	215.5	79.5	70	79.5	74.5	71	67	92	72.5	85.5	151.5	72.5	146.5	80	88	64	79
12	27	69|70	CHRNA4	P43681	JHU15784.B12C27R70	1060	57	68	61.5	58	61	67.5	58.5	69.5	69	70	71.5	64	62	74	70	89.5	61.5	63.5	66	73	77.5	57.5	50.5	51.5	56.5	51	63	79.5	48	60	46.5	49.5	56.5	80	69.5	61.5	58	93	62	301	67.5	66.5	72.5	54.5	60	65.5	60	66	60	75	64	50	331.5	54.5	97	59.5	69	74	67	55	55	71	64	79.5	80.5	67.5	52	61	61	58	67
12	28	69|70	PRR16	Q569H4	JHU16025.B12C28R70	8928.5	61.5	68.5	72.5	71.5	132.5	83.5	57	70.5	65.5	71	90	110.5	66.5	81	98	143.5	59	218.5	83.5	75.5	81	77	51.5	60.5	62	68.5	64.5	111.5	59	85	64	60	67	157	98.5	67.5	64.5	149	129	317	78	79.5	112	53.5	63	71.5	69.5	90.5	71	94.5	67	59.5	616.5	74	127.5	66	75.5	74	74	78	64.5	73.5	75	85	143	79	78	71	79	64	85.5
12	29	69|70	LINC01600	Q96MT4	JHU15778.B12C29R70	944	57.5	65	62	60	58	68	49.5	69	57	71	76	69.5	63	80	76	77	49	66.5	67.5	65	79	62.5	51.5	49.5	59.5	49	57	72	56	56	52.5	45.5	60	89	69	60.5	59.5	89	56	302	66	60	62.5	56.5	54.5	64	69.5	54.5	62	72.5	65	54.5	365	52	104.5	64.5	68.5	77	70.5	58	60.5	71.5	65	67	83.5	70	52	62.5	58.5	61.5	67.5
12	30	69|70	YIF1B	Q5BJH7	JHU16051.B12C30R70	1023.5	60	64.5	61	63.5	47	64.5	52	66.5	65.5	70	70	68	57	67	66	75	53.5	66	71.5	73	77.5	63	50.5	50.5	57.5	49.5	58	81	55	66.5	50	51	60.5	84	74.5	56	52	84	58	378.5	61.5	56	62.5	61	58	60	61.5	54	57.5	70	65	43	322.5	58.5	95.5	58.5	65	71.5	67	64	47	71	69.5	77.5	96	66	53	56	58	56.5	57.5
12	31	69|70	NRCAM	Q4KMQ7	JHU16016.B12C31R70	3441	60	62.5	58	63.5	61	62	53	65.5	64.5	69.5	72.5	68	66	76.5	74.5	91.5	62.5	72.5	75	74	85	61.5	48.5	50.5	63	45	62.5	88	60	66.5	54.5	50.5	57.5	135.5	72	64.5	56	112	64.5	362.5	66	62.5	71.5	58.5	55	62	67.5	47	63.5	69.5	66	48.5	250	58.5	116	60.5	75	72.5	67	66	50.5	73	67.5	80	106	68.5	57.5	67	58.5	58.5	63.5
12	32	69|70	INPP5A	Q14642	JHU15803.B12C32R70	15677.5	71	203.5	158	75	135.5	83.5	57	92	126.5	84	77.5	98.5	78	228	256	348	71.5	139	543.5	77.5	147	96	68	127.5	75	60	78	108.5	62.5	141	66	69.5	74.5	1276	106	92	64.5	1368	152.5	591.5	71	210.5	154.5	67	71.5	75.5	88.5	172	62.5	80	82.5	64	2902	63	1317.5	149.5	85	83.5	164	176	85.5	426	165.5	101	533	91.5	343	132	191	91	195
12	1	71|72	INCENP	Q9NQS7	JHU15903.B12C1R72	2857.5	63.5	66.5	68	61	65	67	53.5	67.5	59.5	64	69	67	60	66.5	75	81	55.5	67	73.5	72	78.5	57	53	53	55.5	44.5	50.5	86.5	55	57	57.5	50	53.5	123.5	71	62	54	121.5	69.5	555.5	59.5	67.5	67.5	54	53	59.5	53.5	48.5	56	68.5	57.5	45	354.5	44	113	59	58	62.5	77.5	66	59	71	55	71	104	61	64.5	59	54.5	54.5	57
12	2	71|72	TAS2R20	P59543	JHU15760.B12C2R72	1183.5	60.5	66.5	66.5	71	56.5	69.5	55	67	60	68	69	52.5	65	67.5	65	74	54.5	65	69.5	65.5	80	61.5	46.5	57.5	53	48	56.5	77.5	57.5	59	52	46.5	58	109.5	65.5	56	49.5	115	64	520.5	60	62	68	53	50.5	58.5	65.5	55.5	55.5	69.5	59.5	49.5	291	50	99.5	60	55	68	72	61	56	68	51.5	64	89	62	64	53	58.5	54	61.5
12	3	71|72	LRRC15	Q8TF66	JHU15717.B12C3R72	949.5	63	71	56.5	64	60.5	67	51.5	67	60.5	58	65	52.5	63	72.5	73.5	99	56.5	69	106	70	79	59.5	49	54	51.5	51.5	54	77.5	54	71.5	51	45.5	55	230.5	61.5	54.5	52	232.5	74	595	50	66	82	48.5	55.5	60.5	65.5	56	60	68.5	55	50	387	53	175	72	64.5	69	69.5	55	56.5	79.5	59.5	67	145	66	80	57.5	60.5	55	68.5
12	4	71|72	HERVK_113	Q6ZSN9	JHU15895.B12C4R72	9956.5	61.5	82	76.5	63	69.5	71.5	57	69.5	67.5	58	65	65.5	69.5	79	75	107.5	61	68	100	70.5	74	77.5	55	54	57.5	51.5	55.5	95	56.5	71	56	50.5	55.5	314.5	77.5	60	61.5	271.5	69	411.5	61	66.5	85	50	58	61	70	61	62.5	75.5	64	55.5	364	54.5	224	69.5	60.5	67.5	73	65	60.5	89	61.5	68.5	131.5	76	92	61.5	69	62	69.5
12	5	71|72	MOGAT3	Q86VF5-3	JHU15724.B12C5R72	11497.5	62	57	65	60	63	71.5	47.5	67	60	67	62.5	64	73.5	65.5	61.5	83.5	52	76.5	81	70	72	62.5	52	52	53.5	42	56.5	87.5	55	66	42.5	47	57.5	98.5	67.5	56	61	128.5	64.5	514	55.5	54.5	69	47.5	48	58.5	63.5	57	51.5	68	56	45	262.5	52	120.5	66.5	59.5	61.5	64.5	62.5	52	65	60	68.5	114.5	67.5	59.5	57.5	63	59	61
12	6	71|72	PRMT2	P55345-3	JHU15930.B12C6R72	13603.5	68.5	75.5	75.5	68.5	72.5	72.5	55.5	75.5	68	68.5	68	71	72	136.5	98.5	140	63	72.5	128	70.5	85	79	53	54	62	50.5	53	93	50	80	48.5	50	58.5	371.5	82	59.5	67	313	101	389.5	57	76.5	85	48	63	60	62	66.5	53.5	77	69	54	851	57	294	83	70.5	75	78.5	81.5	57	112	70.5	72	173	75	92	70	74	65.5	82
12	7	71|72	IGHG3	Q5EBM2	JHU15998.B12C7R72	7931	92.5	93.5	75	94	82.5	104	73	91	83.5	91	128.5	85	107	97.5	109	124	91	92.5	103.5	108.5	105.5	102.5	68	83	87	71	81	114.5	75.5	99	67.5	65.5	86	149	93.5	85.5	88	166.5	82.5	501.5	106	103	92.5	73	75.5	82.5	89.5	75	86.5	110.5	84.5	65	405	67	151.5	84.5	92	91	97.5	95.5	84.5	93	84	86	155.5	100.5	100.5	85	83.5	75	89.5
12	8	71|72	BTN1A1	Q13410	JHU15775.B12C8R72	6787	64.5	65.5	60.5	63	58	72.5	54	66	59.5	62	64	69.5	67.5	65	61	70	59	66.5	75.5	75	84.5	64	49	58.5	63.5	50	62	83.5	49	72.5	49.5	48	55.5	154.5	69	63	58	135	61.5	480	65	70	76	51.5	53	66.5	63	54.5	60.5	71	59	48	362.5	47	139.5	65	66	66.5	68	72.5	64	66.5	63.5	69.5	107	75.5	64.5	69	59	52.5	72
12	9	71|72	CYP2C18	P33260	JHU15790.B12C9R72	1277	68.5	57.5	62.5	56.5	64.5	63.5	52.5	64.5	58.5	57	64.5	63	67.5	65.5	65.5	71.5	60	66	63.5	68	87	57	51.5	51.5	70.5	50.5	59.5	81.5	52	63	50.5	45.5	57	96	70.5	58	56	92.5	55	597.5	57.5	60.5	65.5	46	56.5	53.5	58.5	53.5	56.5	71.5	55.5	53.5	342	51.5	94	60.5	56	62	62.5	64.5	55	64.5	55	65.5	96.5	66	59	59.5	56.5	53.5	64.5
12	11	71|72	SZT2	Q5T011-7	JHU15875.B12C11R72	15852.5	60	77	78	72	70	73.5	58.5	71	66.5	67	68	64.5	74	88.5	92.5	140	71	74.5	123	74	91	85.5	54.5	56.5	63	45.5	77.5	87	61	80	52	53	62	346	77.5	65	66	399.5	123.5	465	71	92.5	92.5	59	60.5	63.5	70.5	63	63.5	85.5	68	60.5	838	55.5	382.5	82.5	70.5	68	73	77	64	133.5	77.5	81.5	202.5	80.5	106	70.5	80	58	86
12	12	71|72	SLC36A3	Q495N2-3	JHU15752.B12C12R72	4277.5	66.5	67	68.5	71.5	68.5	73.5	59.5	81.5	59.5	60	72.5	66.5	69.5	80.5	85.5	92	59	71	85	70.5	92	69	52	53.5	61	52.5	67	99.5	59.5	78.5	50	53.5	50	166	78	65.5	61	187.5	71.5	602	70	76	78	66.5	58	68.5	69.5	57	63.5	81	65.5	61	500	57	161	70	68	62	78.5	70	62	81	59	76	141.5	76.5	80	68	71.5	72	67
12	13	71|72	MYRIP	Q8NFW9	JHU16013.B12C13R72	3500.5	56	63	63.5	66	64.5	71.5	54	79.5	63.5	61.5	65	62	71.5	66	78	90	63.5	64.5	76.5	71	80	67	53	51	62	52.5	71	78.5	51	81	56.5	50	52	156.5	70.5	64	61	139.5	79	588	66.5	58	72.5	59	65	66.5	65.5	57.5	52.5	78	56	51.5	484.5	56.5	143	60.5	57.5	59.5	63.5	62	60.5	73.5	52.5	76.5	122	66	69.5	61	54.5	56.5	63
12	14	71|72	SOAT2	O75908-4	JHU15836.B12C14R72	2096	65.5	71	66.5	64.5	65.5	78.5	49.5	69.5	62.5	63	66	64.5	75.5	70.5	72	78	56	63.5	76.5	70	81	66.5	47	50.5	57.5	48.5	59	86.5	55.5	78.5	53	45	54.5	103	71	62.5	54.5	123	66.5	547.5	59	62	66.5	53.5	55	60	59	50.5	55.5	64	62.5	44.5	267	49	115	56.5	68.5	62	68.5	66	56.5	68	59	73	115.5	65	70.5	57.5	57	50.5	62
12	15	71|72	RGL4	A0A087X1Z6	JHU15744.B12C15R72	1085	64.5	61	62.5	61.5	65	72	56.5	69.5	66	59.5	65.5	66	69.5	70.5	70	83.5	53	63.5	74.5	70.5	84	63.5	48.5	49	62	46.5	57.5	73.5	51	71.5	52.5	46.5	55.5	94.5	73.5	58	55	94.5	61	481.5	61	57.5	60.5	59	55	58	51.5	56	51.5	67.5	61.5	46	372.5	48	98.5	57	61.5	67.5	68	60	56.5	67	59	72.5	115	66	54.5	56	54.5	58.5	62.5
12	16	71|72	GPX5	O75715-2	JHU15900.B12C16R72	4104	64.5	65	64	62	62.5	69	54.5	71	68	59	63	64	70	71	72.5	80	61.5	76	76	70.5	82.5	75	51	56	61	53.5	55	90.5	54	77	51.5	43.5	54	138	69	58	54.5	137	55	564	65	68.5	66	56	59.5	60	63	50	59	69.5	67	42.5	404.5	53	135.5	60	63.5	61.5	74	63	58	68	55.5	75.5	116	67	66.5	52.5	62	59	56.5
12	17	71|72	IDE	P14735	JHU15801.B12C17R72	5525.5	57.5	80	77.5	69	77.5	77	53.5	77.5	67	69	63.5	69	67	85	103	117	62	68	136.5	78	98.5	74	53.5	59	65	53.5	67	94.5	56	98	53.5	47	53.5	331	77	70	59.5	259.5	90	552	68	75	100.5	61.5	56.5	66	61.5	70	63.5	78.5	67	54.5	624	65.5	345	94	68	72.5	77	84	60.5	130.5	76	73.5	217.5	76.5	97	74	86.5	70.5	76
12	18	71|72	ODAD2	Q5T2S8	JHU15961.B12C18R72	1819.5	66.5	60	52.5	55	60	68.5	53.5	71.5	65.5	68.5	70.5	65.5	67.5	76	68.5	74.5	61	60.5	62	57	84.5	73.5	52	52.5	55.5	49	53	86.5	58.5	73	46.5	41.5	54.5	90.5	69	58.5	58	97	60	524.5	57.5	57	68	59	58	67	61.5	55.5	64.5	69.5	63.5	49	292	55.5	116	59.5	66	68.5	70.5	65.5	53	65.5	58	72.5	102.5	71.5	60	59	64	53	58
12	19	71|72	PRSS45P	Q7RTY3	JHU15949.B12C19R72	6134.5	62	71.5	59	66.5	64	75	58	70.5	65	72	68.5	67.5	76	76	76	99	65.5	71	82	76.5	90	83.5	51.5	50.5	63.5	59	60.5	92	60	86	57	51	61	211	61	68	58.5	180.5	69	533.5	61	64	77.5	55.5	62.5	64.5	59.5	60.5	58	78.5	56	53	347.5	52.5	185	72.5	69	70.5	62.5	70.5	56.5	93	63.5	75	139.5	68.5	72.5	62	66.5	59.5	63
12	20	71|72	CYP3A43	Q495Y0	JHU15691.B12C20R72	8507	70	76.5	80.5	66.5	79.5	96	58.5	75.5	79	71.5	76	64	81	79	79.5	90	71.5	82.5	112	80	103	86.5	54	53	72	51.5	61	108	57	142	62	48	68.5	226	75	66.5	70	248	84.5	853.5	69.5	65	88	67	69	79	65.5	59	64	90	69.5	55.5	385	59	218.5	78.5	67.5	76.5	81.5	71.5	67	113	71.5	81	155.5	71	93.5	64.5	66.5	63.5	68
12	21	71|72	FAM13A	O94988-5	JHU15982.B12C21R72	7047	61	67	64.5	59	57.5	73	52	68.5	60	65.5	72	66.5	77.5	74.5	75.5	83.5	68	73	70.5	65	77.5	70.5	51	48.5	61.5	52	61	74.5	58.5	79	50.5	45.5	58	84.5	68.5	60	55.5	111.5	63.5	380	56.5	66.5	70	60.5	63	62.5	58.5	53.5	59.5	71.5	55	53.5	375	53	93	61	59.5	68	68.5	62	54.5	65	62	67.5	96	73.5	63.5	53	63	60	58
12	22	71|72	SLC6A5	Q4VAM6	JHU15834.B12C22R72	2947	64.5	70	70	67	64.5	70	48.5	84	67	67	73	71.5	82.5	76	83	86.5	65.5	65.5	87	64.5	88.5	68	54.5	47.5	58.5	56	65.5	84.5	53	69	51.5	47	57	158	68.5	65	55.5	145	63.5	455	59.5	66	86.5	60	56.5	70.5	64.5	54.5	61.5	62	50.5	55	293.5	47	167.5	66.5	62	71	70	65.5	59	76	64	69.5	117.5	72.5	62	54.5	52.5	48	67
12	23	71|72	RASSF3	Q496A9	JHU15743.B12C23R72	16684	67	81	77.5	66	66.5	72	56	83.5	75	68	72.5	92	77	82	93.5	100.5	71	76	94	89	94	96	63.5	62.5	63.5	51.5	73	111	57.5	91.5	58.5	53.5	65.5	201.5	82	66.5	66	234	73.5	528	67.5	65	85	57	63	73.5	65.5	62	66.5	81	67.5	64.5	500	52	215.5	72.5	65.5	80.5	80.5	78	69	109.5	80	87.5	164	73.5	77.5	70.5	70.5	61.5	80
12	24	71|72	CELA1	Q9UNI1	JHU15891.B12C24R72	12993.5	65	84.5	90	68.5	74	82	63	93	69.5	77	84	100.5	75	86	89.5	131	74	86	125	84	124.5	85	60	68	64.5	67	78	126.5	61	89.5	61	53	63.5	302.5	77	74.5	62	293	94.5	533.5	70	79.5	99	64.5	64	75.5	69.5	68.5	74	96.5	70	65.5	551.5	60.5	284	92.5	80.5	76.5	86.5	92	68.5	126.5	75.5	84	207.5	78	104.5	82	72.5	73.5	85
12	25	71|72	CCRL2	O00421-2	JHU15883.B12C25R72	2563	56.5	73.5	66.5	64	69.5	69.5	58.5	81	66	72	71.5	73	70	73.5	79.5	75	65	80.5	73.5	72	93	61.5	51	53	55.5	61	68.5	97	53.5	77	60.5	54	55	101	71	66.5	63	97.5	64	422	67	63.5	77.5	57	59.5	72	48	59	68.5	75.5	72	48.5	346	56.5	125	70.5	65	71.5	74.5	74	56	73	62.5	81.5	113.5	77.5	65	65.5	65	58.5	65
12	26	71|72	SSX4	NA	JHU15755.B12C26R72	2649.5	65	80.5	66	59	66.5	87.5	51.5	74.5	74.5	65.5	70	69.5	72.5	76.5	76.5	104.5	72	76.5	79.5	76	88	63	55.5	54.5	57.5	58	68	95	56	88	55.5	55	63	165	76.5	60.5	64.5	159.5	72	546	65	70	75.5	56	60.5	70.5	53	61	75.5	82.5	70.5	51.5	386	61.5	145.5	72	54.5	74.5	73.5	68	59.5	79.5	67	84	102	73	65	60.5	59.5	63.5	64
12	27	71|72	KMT5B	Q4FZB7	JHU15838.B12C27R72	1121	59	69.5	55.5	51.5	61.5	72	57	76	62	66.5	73	66.5	67	72.5	79	93	64	65.5	67	87	86.5	63.5	49	51	64	53	66	69	50	60	49	51	55	70	76.5	60.5	61.5	81	62	304	62	61.5	57	53.5	54	65	61	63	60.5	74	62	46	241.5	47.5	87	62.5	66	69.5	67.5	69.5	61	64.5	62.5	74.5	90.5	63.5	56.5	52	59.5	56.5	60.5
12	28	71|72	MMRN2	Q9H8L6	JHU16011.B12C28R72	2104.5	67	78	80.5	63	74	76	48	85	67	68	65.5	73.5	74.5	95	99.5	134	57	76.5	123.5	81	88	69	53.5	59	63.5	55	61.5	79.5	56.5	80	51.5	56	57	335.5	81.5	62	65	195.5	84	304	66.5	85	90.5	61.5	57.5	70.5	68	69	69	87.5	70.5	58.5	797	60	282.5	85	72.5	64	80	86.5	63.5	121.5	79	82.5	152.5	83	96.5	59	86.5	67.5	79.5
12	29	71|72	IL13	Q4VB50	JHU15802.B12C29R72	4810	62.5	65	65.5	67.5	61.5	72.5	57.5	71	67	70.5	69.5	71	76	59	79.5	79.5	67.5	70	69.5	77	87	62.5	51.5	54	61.5	58.5	75.5	81.5	65.5	71.5	55	45	63	143.5	72	54.5	54.5	129	64	375.5	65	74	108	58	59.5	62	56	60	61.5	67	69	49.5	372.5	49	124.5	69.5	71	72.5	79.5	86	66	75.5	69	84	113.5	73.5	79	52.5	62.5	55.5	92
12	30	71|72	DGKG	P49619-2	JHU15976.B12C30R72	8045	66	66.5	67.5	66.5	67	71	62.5	58.5	64.5	72	74	67.5	69.5	70.5	77	123	62.5	75.5	81	80.5	93	67.5	48.5	59	66.5	55.5	62.5	105.5	54	83	56	59.5	67	144.5	79	55.5	61	145	234	461	74.5	82.5	74.5	59.5	58	62	63	60	70	266	62.5	70.5	437.5	245.5	162	67	69.5	73	74.5	69.5	63.5	79.5	66.5	85.5	124	68	70.5	63.5	59.5	54.5	66
12	31	71|72	ACER2	Q5QJU3-2	JHU15962.B12C31R72	4976.5	66.5	69	59.5	67.5	60.5	72	60.5	73	69.5	75.5	70	64.5	75	86	76	84.5	55.5	66	80	73.5	86.5	64	53	56.5	69.5	56.5	71	82.5	60	74.5	57.5	51.5	60	125.5	73.5	68.5	72.5	116.5	61	387	69	68	73.5	59.5	59	63	67.5	58.5	65	70	59.5	58	313.5	60	140	71.5	70.5	72.5	80.5	73.5	63.5	73	64	84	102.5	80.5	74	66.5	70	56	69.5
12	32	71|72	KMT5B	Q4FZB7	JHU15837.B12C32R72	475.5	69	58.5	55	65.5	61.5	68	58	72	59.5	71	66	55	67.5	71.5	62.5	66	62	64.5	71.5	73	90	62.5	51	50.5	63.5	57.5	64	86.5	57	80.5	58	53	52	75	68	61	57.5	82	57	534	63	63	77	56	64	61.5	60.5	45	61.5	69.5	56.5	55.5	184.5	57.5	86.5	60.5	66	81	69	65.5	61	61	60	70.5	102	72.5	60	63.5	56.5	49.5	67.5
12	1	73|74	MFSD5	Q6N075	JHU16310.B12C1R74	5495.5	62.5	65	70	73.5	70	67	59.5	64	61.5	59	75	63.5	71.5	67.5	76	72	62	71.5	77	71	77	70	52	57	57.5	44.5	63	76.5	56.5	65.5	53.5	48	62	169.5	74.5	66	53.5	160	70	481.5	61	68	73.5	57	47	59.5	65	57	60	77	63.5	43.5	259	98	174.5	70	66	68.5	72.5	63.5	58	84.5	64.5	60	119	72.5	73.5	66.5	59.5	67.5	69
12	2	73|74	TLR1	Q5FWG5	JHU16138.B12C2R74	503.5	61.5	56	62	67	58	64.5	54	67	55	50.5	71.5	61.5	72	66	67	66	54	63.5	67.5	72	68	64.5	48.5	49	52	50	59	76	53.5	57	48.5	42	55	89.5	66	53	52	105.5	53	420	57	67.5	63.5	49	57.5	56.5	55.5	55.5	54.5	73.5	63.5	46.5	229.5	46	92.5	60	54.5	65.5	67.5	59	56	60	53.5	64	93.5	65.5	56.5	54.5	49	59	54.5
12	3	73|74	USP36	Q9P275	JHU16142.B12C3R74	1937.5	66.5	64	62.5	62.5	58.5	62.5	52	69	54	55	64	63.5	66.5	66.5	65	70	60	63	72.5	60.5	66	55.5	44.5	47	52	51	56.5	72.5	58	55	41.5	46.5	56.5	81	68	52	54	95	59.5	338	52	68	71.5	56.5	51.5	60	63.5	59	56.5	74.5	63	46.5	327.5	44	116	57.5	66.5	74	74.5	62	54.5	67	58.5	65	94.5	67	61	59.5	64	58.5	57
12	4	73|74	THOC3	Q96J01-2	JHU16332.B12C4R74	34057.5	70	70.5	70	90	80	65	53	65.5	69	61.5	78	78.5	76	80.5	78	81	64	64.5	98.5	69.5	89.5	101	60	65	59.5	49	62	80	60.5	67.5	45.5	44.5	66.5	187	81.5	57	66	151	80.5	432	73	129	84	64	59	206	68.5	64	67	93	74	50	560.5	46.5	173	70.5	66	85.5	84.5	75	65.5	81	65.5	81	113.5	71	83	56.5	77.5	62.5	77
12	5	73|74	BRF1	Q92994-5	JHU16064.B12C5R74	539	67	60.5	63	66.5	57	67.5	53.5	71.5	57	63	64	66.5	67	63.5	58	62.5	54	53.5	57.5	72.5	65	57.5	45	50.5	58	47	57	78.5	53	57	40	44.5	53.5	45.5	65	49	58	62.5	56	470.5	57.5	58.5	68.5	51	58.5	56.5	58.5	50.5	60.5	58	59	51	249.5	46.5	66.5	56	62.5	72	64.5	56.5	53.5	53.5	52.5	68	86.5	66	49	61.5	63	58	57
12	6	73|74	BC071784	NA	JHU15367.B12C6R74	8521	71	74	77.5	65.5	73.5	69	59.5	67.5	70.5	70	65	66	75	76	80	98	65	78.5	98	76.5	84	67	50	57	62	53.5	63.5	89.5	57.5	71.5	48	52	59	259.5	78.5	57	56	240	85	349	68.5	79.5	86.5	46.5	55.5	64.5	62	55.5	56	75	63.5	53.5	652	58	251.5	72.5	63.5	72	73.5	70.5	59.5	97.5	65	70.5	179	65	76.5	61.5	73	65	76
12	7	73|74	NCALD	P61601	JHU16363.B12C7R74	20909.5	70	59	73	70	61.5	66.5	57.5	71	65.5	66.5	65	64.5	66	66	68.5	66.5	61.5	63	67	67	80	61.5	52	51	63.5	50.5	57	83.5	51.5	75	49.5	50	51	82	72	56	56.5	95.5	62	298	62	68	69.5	53.5	57	62	56.5	58	60.5	63.5	64.5	57.5	480.5	50.5	107	59	72	71	75.5	64.5	58.5	61.5	62	65.5	91	71.5	56	60.5	64.5	56	57
12	8	73|74	CST8	O60676	JHU16174.B12C8R74	6148	64.5	63	64.5	68.5	66.5	68.5	58	69.5	65	59.5	67	62	72	67.5	71	90	63.5	65	77	69	73	65	47.5	50	59	53.5	61	83	54.5	69	50	43.5	53.5	181	70	49	57.5	165.5	63	384.5	60.5	66.5	78.5	55.5	56	65.5	59.5	64	61	62.5	60.5	46.5	468	55	158	63	63.5	66.5	68	67.5	57.5	77	65	62.5	113	77.5	68	65.5	63	66	67.5
12	9	73|74	GJB2	P29033	JHU16187.B12C9R74	7655.5	71.5	77.5	73	73	73.5	75	62	73	78	68.5	78.5	77.5	83.5	85	85	103	78.5	77.5	97	67	86	72.5	53	55	73	60	72	91	65.5	77.5	53	56.5	66	236.5	84	75	62	227.5	83	323	71	82.5	78.5	58	54	76	68.5	71	71.5	79.5	72.5	61.5	473	64.5	169	87	72	79	84	77.5	60	110.5	78	87	144	71.5	96	76	72.5	61.5	79.5
12	10	73|74	PPP2R3C	Q969Q6-2	JHU16371.B12C10R74	36786	65.5	73	79.5	86.5	99.5	66	65.5	75	78.5	70.5	81	72.5	96.5	97	95.5	110.5	68	82.5	92.5	85	110	113.5	65.5	72	74.5	67.5	68	88	62.5	101.5	57	53.5	63.5	191	88	77.5	66.5	202	75.5	467	71	83	93.5	70.5	60	69	79.5	62.5	71	87.5	66	61.5	986.5	70	191.5	84	77.5	81.5	122.5	82	73	81	87	92	127	90	180	101.5	155.5	67.5	86.5
12	11	73|74	EPM2A	O95278	JHU16275.B12C11R74	4905	63	59.5	66.5	59	61	73.5	57.5	60	69.5	58	59.5	63.5	69.5	77	77.5	84	57.5	58.5	86	74.5	81	62.5	49	49	54.5	53	65	80.5	56.5	65	49.5	46.5	53	201.5	73	61.5	58	195.5	74.5	364.5	63	68	70	53	58.5	60	60	55	58	76.5	63	54	453	57	225	66.5	59.5	62.5	71.5	68	56	75	61	66.5	140	75	72.5	74	72	59	60
12	12	73|74	TAS2R16	Q9NYV7	JHU16135.B12C12R74	2559.5	67.5	60	66.5	67.5	70	69.5	58	65	67.5	59.5	68	66.5	71.5	74	82	82	64	75.5	72	72	78.5	64.5	54	57	63	54	72	90	52	61.5	48.5	48.5	61	109	75.5	67.5	64.5	127.5	57.5	360.5	62.5	67	63	52.5	61	71.5	63	53.5	66	79	62.5	59.5	359.5	55.5	129	66.5	60	70.5	74	63	58.5	73	64.5	73	110	75.5	70.5	63.5	67	65.5	64
12	13	73|74	MMP14	P50281	JHU16362.B12C13R74	5327	64.5	60.5	64.5	60.5	69	64.5	63	69.5	64.5	56.5	66	62	74.5	69	82.5	131	61.5	73	73	73	81	60.5	48.5	54	59.5	49	59.5	89	57.5	63.5	54	50	53.5	111.5	71	60.5	54.5	104.5	60	475.5	59.5	65.5	68.5	57.5	55.5	68.5	59.5	54.5	63	78	60	50	484.5	60.5	147	63	60	61.5	78	67	55	69	57	77	118.5	64.5	73.5	60	64	66.5	69
12	14	73|74	IL7R	P16871	JHU16198.B12C14R74	1994.5	63	64	55	60.5	64.5	62.5	57.5	67	67.5	63.5	62.5	70.5	69	69	76	85.5	54.5	65	85	69	68.5	60.5	49.5	50	59.5	43.5	57.5	71	54	66	47.5	48	51.5	163	69	64.5	52	162.5	71	426.5	54.5	69.5	70	57.5	58	59.5	53.5	57	61	69	56.5	48	468.5	50.5	135.5	60.5	58	66	63	63	54	73.5	56.5	69	92	73.5	70.5	58.5	65	52.5	88
12	15	73|74	TAS2R9	Q9NYW1	JHU16136.B12C15R74	1076	60.5	59.5	62.5	50.5	65.5	71	62	69.5	63.5	58	67.5	60	65	68.5	70.5	77	55	57	62	75.5	65	62.5	49	43	60	49.5	55	79	49	61	47	49	58	100	72	63.5	58	104	56	382	57	59.5	66	62	54.5	59	62.5	51.5	63	62	60.5	52.5	324	51.5	111.5	59.5	58	67.5	75.5	62.5	61.5	63	57	71.5	91	74.5	61	52.5	55	51.5	62.5
12	16	73|74	ALDH9A1	P49189-3	JHU16249.B12C16R74	5918.5	63.5	66	63	59	63	68.5	60.5	61	66.5	65.5	63.5	61.5	76.5	75.5	80	96.5	56	62	87.5	70	84	64.5	56	47.5	59	51	68.5	88	53.5	71	49.5	46.5	53	243.5	70	63	57	225	64.5	558.5	55.5	77.5	79.5	53.5	63.5	66	65.5	51	64.5	68	63	44	490.5	54	243	70.5	56	71	69	69	55	77.5	63	76.5	138	82	82	52	62.5	60.5	66.5
12	17	73|74	C5AR2	Q9P296	JHU16190.B12C17R74	7531.5	70	67.5	114	64.5	76.5	80.5	57.5	76	73	75.5	73.5	102	77.5	82	80	129.5	69	66.5	81.5	68.5	89	83	54.5	60	65	56.5	65.5	94.5	62.5	84.5	51.5	51.5	64	349.5	73.5	65	53.5	87	91	330	70	63.5	85.5	65	50	121.5	69	64.5	66.5	90.5	67	56	159	64	93.5	77.5	69	68.5	78.5	71	58	59	73	73.5	113.5	78	85	57	68	61.5	79
12	18	73|74	NR1H3	Q13133-3	JHU16364.B12C18R74	6218.5	63.5	65	62	72.5	59	75	55	72.5	74	75.5	68	71	71	76.5	70.5	85	67.5	52	72.5	71	79.5	72.5	52.5	56.5	60.5	50	63.5	77	61.5	63.5	51.5	45	62	119.5	67.5	61.5	53.5	100.5	54	322.5	62.5	54.5	76	58	57	62.5	68.5	55	66	72.5	59	50.5	471	57.5	126.5	70	61.5	63.5	74	73.5	53	69	63.5	72	103.5	68.5	55.5	64	64.5	61	66
12	19	73|74	CTNNA3	Q9UI47-2	JHU16269.B12C19R74	12326.5	64	64	63.5	64.5	70	82.5	53.5	79.5	66.5	69	73	220.5	76	74	83	80.5	65.5	63	76	74.5	84	78.5	49.5	50.5	64.5	58	60.5	87.5	59.5	73	51.5	49.5	54.5	135	67.5	63	52.5	174.5	72	476.5	64	64.5	81	76.5	50.5	71	67	61	64	88.5	61.5	51	451.5	67.5	146.5	72	71	61	73	57.5	57.5	80	64.5	76	129.5	72	70.5	59	64.5	59.5	67
12	20	73|74	CARD9	Q9H257-3	JHU16068.B12C20R74	17735.5	69.5	68.5	82	68	74	81.5	58	77	73.5	75	70	71.5	82.5	79.5	73	97	75.5	76.5	86	70.5	91	80.5	46.5	83	68	72	68.5	120	62	81	53	52.5	62.5	129.5	87.5	209	66.5	151	78.5	524.5	73	75	83.5	63.5	66.5	74.5	73.5	61.5	74.5	86	64.5	65	568	64.5	161	83.5	77.5	71	83.5	498.5	71	91.5	69	91	126	77	82.5	69	133.5	64.5	81.5
12	21	73|74	FUT10	Q6P4F1-2	JHU16352.B12C21R74	13094	70.5	85	77.5	74	99.5	82	59	77	76.5	74	89.5	97.5	95	86.5	98.5	113	65.5	84	152	79.5	134	84	61.5	69	68.5	62	76	101	69	95.5	58.5	56	65.5	300	87	68	69	316.5	236.5	479.5	71.5	141.5	168	71	65.5	71	68	75	69.5	85	67.5	80.5	670.5	63	301.5	115	84.5	83.5	95	115	66	155	99	89.5	184.5	75.5	212.5	79.5	145	97	173.5
12	22	73|74	HLA-DQA1	Q6DKG8	JHU16193.B12C22R74	7783	61.5	73	73.5	66	63	69.5	53.5	70.5	82.5	63.5	71.5	77.5	93.5	71	73	85.5	57	68.5	92	72.5	89.5	71.5	57.5	54	65	53.5	65	91	56.5	64.5	51.5	48	58.5	218.5	73	63.5	53.5	226.5	70	428.5	58.5	75	75.5	52	61	64	64	60	65	72.5	67.5	55.5	486.5	49	210.5	63.5	66	79.5	77	73.5	66	85.5	69.5	81	122.5	65	75	69.5	69	59	81
12	23	73|74	DENND1B	Q6P3S1-5	JHU16080.B12C23R74	12127.5	67.5	77	84	61.5	63	75.5	52	78	63	64.5	76	91	71.5	83	81	98.5	64	76.5	107.5	81.5	83.5	79.5	58	52	59.5	52.5	63	109.5	61.5	73	56	48	61.5	245	75	67.5	59	246.5	76	557	67	75	83	60	62	72.5	61	61.5	64.5	82.5	57	59	612.5	58	249.5	73	73	74.5	80	73	66	114.5	71	85.5	142.5	69.5	78.5	62	72.5	53.5	67.5
12	24	73|74	ADRB2	P07550	JHU16248.B12C24R74	4421	65.5	70	66	61	55.5	69	57.5	81.5	61.5	62	79.5	80.5	73.5	73.5	74.5	86.5	70	70.5	87.5	80	87.5	70	46.5	56	60	63	71.5	113.5	52.5	70.5	51.5	45.5	59	85	66.5	63	59	105	62.5	448	65.5	68	76.5	62	65.5	69.5	53.5	52	78	81.5	71	59	380	50.5	118	70.5	70.5	76	79	80	62	75	70.5	84.5	127.5	68.5	176.5	70	99	54.5	67
12	25	73|74	RPL27A	Q6NZ52	JHU16324.B12C25R74	625.5	63	73.5	61	62	55	73	52.5	72	68.5	63.5	66	67.5	72	71.5	73.5	72.5	65.5	80	71	67	74.5	54.5	49.5	52.5	54	57	67.5	86.5	46	60.5	50.5	49	53.5	83.5	71	56.5	49.5	86.5	56	353.5	73.5	62	63	60.5	63.5	70.5	55.5	54	61.5	78	84.5	54	312	53.5	83.5	66.5	60.5	77.5	77	59.5	56	66.5	58.5	82	97	71.5	60	60	57.5	57.5	62.5
12	26	73|74	CYP2E1	P05181	JHU16075.B12C26R74	4953	64.5	89	64.5	67	74	80	57.5	84.5	68	71	81	76	78	80	91	98	72	77.5	98	75	92.5	64.5	48	50.5	67	52.5	69.5	90	49.5	64	49	54.5	66.5	254.5	77.5	59	56	200	110	323	63	85.5	107	66	72	70.5	60.5	61	60	82	68.5	58	470	53	198.5	72.5	67	70.5	78.5	86.5	61.5	94	68	88.5	144	75.5	101	70	79.5	57.5	101
12	27	73|74	RPS27L	C9JLI6	JHU16230.B12C27R74	7025.5	59.5	68	57.5	64	60.5	72.5	50.5	80.5	70	66.5	74.5	69.5	80.5	79.5	97	83	68	75	79	77.5	85	68	50	57	71.5	51	68	90.5	56	67.5	47.5	49	55.5	104	75	62.5	62	96	58.5	304	68.5	67	67.5	62.5	64.5	68.5	53.5	56	62	80.5	68	51.5	399.5	52.5	116	66	76	85.5	64	70.5	48.5	77.5	64.5	84	108.5	67	73.5	50.5	64	62	67.5
12	28	73|74	RMI1	Q9H9A7	JHU16373.B12C28R74	1760.5	59.5	62	52.5	59.5	63	66	52	75.5	67.5	70.5	73	61.5	74.5	64	75.5	74.5	67	63.5	65.5	70.5	74	60	48	49.5	61	48.5	60.5	92	54.5	63.5	52	46.5	54.5	84.5	68	59	55	76.5	56.5	316.5	60	66	60	55	54	64	58	56	61	68	61.5	46	280	45	81	56	70.5	78.5	64	62	54.5	68.5	60	71.5	78	70.5	62	49	63	52.5	62.5
12	29	73|74	IL9	Q6NZ75	JHU16199.B12C29R74	10210.5	58	71.5	65.5	60.5	67	72.5	58.5	80	65	71	74.5	69.5	76.5	78.5	83	82	74	65	84	79.5	84	74	53.5	56	71	54	71.5	88.5	59	72.5	56	50	61	165	76	69	67	170	67.5	296.5	70.5	91.5	96.5	62.5	67	70.5	63	65.5	71	78.5	72.5	49.5	459.5	60.5	185.5	63	85.5	79	86.5	78.5	65	88.5	73	86	132	77.5	81	58.5	70.5	58	107
12	30	73|74	CNST	Q6PJW8-2	JHU16344.B12C30R74	22486.5	72.5	90	127.5	98.5	135.5	191	71	97	87	77.5	140.5	93	125	107	132.5	146	84.5	113.5	110	1053	483	122.5	75	86.5	92	102	100.5	239	91.5	563.5	123	71.5	81.5	122.5	245	136.5	132.5	558	147	2770	101.5	129	239.5	105	83	201.5	136.5	129.5	376	150	84	76.5	289	87.5	134.5	108	101.5	102	161.5	128	125.5	130	85.5	209	173	99	134	86	116	85.5	117
12	31	73|74	TATDN1	Q6P1N9	JHU16379.B12C31R74	1006	57	64.5	64	58.5	56.5	69.5	56.5	61.5	64	62	74.5	69.5	67.5	73	72.5	79.5	57.5	63.5	71	72.5	74.5	52	50	48.5	62.5	52.5	63	75	50.5	66	52.5	49	58	107	66.5	64	56.5	85.5	61	337.5	57.5	68	72	59	57.5	63.5	57	56	67	60.5	59.5	52	269	59.5	109	60.5	70.5	77.5	80.5	65	56	72.5	57.5	79.5	98.5	74	69	62	55	57.5	62
12	32	73|74	BC045753.1	NA	JHU16153.B12C32R74	1355	62.5	58.5	59.5	58.5	65.5	73	57	50.5	64	67.5	61.5	61.5	60.5	66.5	69	76	69	69	69.5	71.5	81	56	47.5	51.5	62	48	66	76	56	63	52.5	49	54	87.5	62	58	52.5	81	56	322.5	66.5	60.5	64	60.5	62	63.5	58.5	49.5	61	61	58	52.5	127	55.5	100.5	71	56.5	77.5	75.5	67	59.5	61	58	74	98	75.5	62	51	64	52.5	60.5
12	1	75|76	SHTN1	A0MZ66-4	JHU16296.B12C1R76	27080	67	70.5	89	73.5	69.5	76	59.5	74.5	72	66.5	83	90.5	89	82.5	82	191.5	58	155	79	91	100	87	56	79.5	65.5	80	72.5	79	65	87.5	57	58	59	131	83	84.5	63.5	125	99	494	69	77	91	69.5	86.5	91	72.5	53.5	60	115	73.5	69.5	546.5	58.5	138	83	74.5	77.5	103	108	63	80.5	69	75.5	125.5	84.5	77.5	67	80.5	62.5	73
12	2	75|76	IL1R1	Q6NWP5	JHU16099.B12C2R76	253.5	56	55	57	68.5	53.5	65.5	61	71	57	56	66	52.5	70.5	57.5	63.5	71	59	58.5	59	70	68.5	52.5	46	48.5	55	41.5	59.5	71.5	53	54.5	46.5	46	54.5	49	60.5	52	53	69.5	54.5	488	54.5	56.5	59	54	56.5	57.5	57	46.5	53.5	65.5	58.5	51.5	149	48	60	60.5	55.5	61	67.5	54.5	53.5	52	50	68	73	66	53.5	52.5	55	52.5	59
12	3	75|76	MPPE1	Q53F39-3	JHU16119.B12C3R76	4550.5	61	85	62	67	64	69.5	57.5	76	60	64.5	65	64.5	71	61	72.5	96	59.5	66.5	102	76	78.5	64	49	54.5	62	50	67	80.5	58	80	49.5	48	55.5	255.5	77.5	64	57	231.5	90.5	537	58.5	87.5	139	58	55	59.5	64	71.5	62.5	75	57	62.5	506.5	50	216.5	78	65.5	75	79	81	54	84	57.5	67	115.5	70	95.5	57.5	77	63.5	194
12	4	75|76	PPM1J	Q5JR12	JHU16319.B12C4R76	10019	63	88	77	65	69.5	69.5	59.5	64.5	78	69	69.5	65	75.5	84.5	94	117	66	81	126.5	76.5	80.5	74	50	58.5	63	49.5	61.5	92	62	101	58	49.5	61	296.5	78.5	86	59.5	254	94	587	65.5	86.5	98.5	58	61	69.5	65.5	69.5	54.5	69.5	57	61	653	49.5	236	90	63	73	79.5	89.5	58	116.5	69.5	79.5	162.5	66.5	104	70	81.5	69.5	81.5
12	5	75|76	CYP2E1	Q6NWT7	JHU16076.B12C5R76	16097	69.5	75	74	68	83	75.5	60	77.5	70.5	73	74	74.5	79	85.5	86	113.5	69.5	71	119.5	77.5	95	89	53	54.5	66.5	53	63	92.5	59	90.5	76	53.5	58	276.5	77	61.5	66	216	118.5	490	68.5	82	126	57.5	67	64	58.5	67	64	74.5	64	58.5	692.5	58.5	241.5	83	74.5	79	87.5	79.5	63	113	68.5	79.5	153	71.5	98	73	81	78	107
12	6	75|76	MAK16	Q9BXY0	JHU16322.B12C6R76	20099.5	81.5	77	89.5	82.5	132.5	83	62.5	79	82	74.5	83.5	80.5	96.5	93	255	104	69	86	93.5	79.5	113	112.5	59	76.5	72.5	59	72.5	122	65.5	105.5	74.5	61	74	154	89.5	101.5	66.5	161.5	87.5	556	76.5	85	106	67	66	76	76	73.5	91.5	97	66.5	68	736.5	60.5	151.5	83.5	81.5	74	88.5	87.5	70	93	72	104.5	162	75.5	82	77.5	88	102.5	78
12	7	75|76	EZR	Q6NUR7	JHU16385.B12C7R76	20871.5	63	71	69.5	71	108.5	74	64	68	74	72	71.5	71	77	84.5	75	91.5	71.5	67	68.5	77	87	77	58	60	67.5	55	60	87	61	81.5	57	50.5	65.5	97	82.5	73	67	114	74	378	73.5	67	81.5	53	65	77.5	59	61.5	72.5	127.5	65.5	54	617	55	101	70	70.5	69	101.5	68.5	64	71	65.5	77.5	106	77.5	79.5	68.5	86	61.5	103
12	8	75|76	GORAB	Q5T7V8	JHU16231.B12C8R76	28441	75	70	79.5	78.5	80	91	64	66.5	72.5	74	83.5	95.5	89	101.5	127	111.5	71	75	91	96.5	108	128.5	61	69.5	67.5	66.5	72.5	111.5	61.5	115.5	69.5	57.5	67	154	205.5	105	72.5	194.5	162.5	546	75.5	82	102	64.5	66	84	61.5	84.5	70.5	99	71	62.5	624	73.5	177.5	83	82	79	86	88	76	89	80	94.5	148.5	85.5	86.5	79	83	78.5	82.5
12	9	75|76	RPS2	Q6IPX5	JHU16325.B12C9R76	1562.5	57.5	65.5	60	65.5	66.5	69	55.5	62	57	66.5	66.5	61	70.5	69.5	65	77.5	57.5	57	72	70	78	62	46.5	52	64	50	62.5	87.5	55	72	43.5	44.5	53	84.5	68	64	51	91.5	51.5	486.5	58.5	60	63.5	52	49	62	57.5	58.5	61.5	64	55	49.5	180	58	93	64.5	61	74.5	59.5	67	56.5	59	60.5	62.5	100	67.5	62	64.5	64	49.5	59.5
12	10	75|76	KPNA2	P52292	JHU16356.B12C10R76	7086	57	71	68	59.5	80.5	75	54.5	63.5	65.5	67.5	70	67.5	72	81	86.5	78	62	74	85	82	78	72.5	55.5	55	65	55.5	64.5	98	61	78.5	57	51	60	203.5	75.5	68.5	56	159	74	417	54.5	72.5	75.5	55.5	56.5	64.5	64	69	70	83	58	56	403	58	162.5	70	67	73.5	74	76.5	62.5	90	59.5	74.5	119.5	82	76	70	74	61	68
12	11	75|76	CAPN1	P07384	JHU16258.B12C11R76	13622	70	57.5	66.5	60	58	67.5	53	52.5	64	63	68.5	68	68.5	73	66.5	64	51.5	66	66.5	69.5	79	72	52.5	48.5	62.5	42.5	59	71	52	60.5	47.5	46	53	89	65.5	61	50	91.5	60.5	368	58	59	61	54	58.5	54.5	62	54	65	67	51	51	370.5	56.5	111	66	60.5	66.5	71.5	65.5	56	61	59.5	72	99.5	70.5	71.5	59.5	65.5	55.5	57
12	12	75|76	ALS2	Q6IQ41	JHU16061.B12C12R76	3750	67.5	60.5	59	53.5	60	69.5	61.5	51	70.5	59	64.5	55	66.5	72	78	84.5	55.5	70.5	74.5	68	83	61	55.5	44.5	59.5	48	59	79.5	58.5	65.5	52	47	52.5	154.5	58.5	59	57.5	153	60	407	64.5	62	70	52	62	60.5	59	55	65.5	69.5	53.5	46.5	451.5	49.5	172	62	65.5	64.5	73.5	62.5	57.5	78	59.5	71	101.5	61.5	68.5	68.5	66.5	55.5	70.5
12	13	75|76	ACSM5	Q6NUN0	JHU16351.B12C13R76	15894.5	69.5	82	73	69	71	75.5	58.5	67.5	69.5	61	68	68	83	84	88	103.5	63.5	78.5	103	77.5	95	96	55.5	54.5	74	56.5	141	83.5	62.5	77	56.5	69.5	57	245.5	75	71	64	242.5	88.5	386.5	67.5	78	89	68	62.5	76	78.5	70	72	89	67.5	58	546	60	252	79.5	71.5	76.5	83	92.5	62.5	89	74.5	78	147.5	75	88.5	69	79	68.5	87.5
12	14	75|76	SPATC1	Q76KD6	JHU16238.B12C14R76	38870	68.5	89.5	78	79	168.5	92	64.5	82.5	73	73	101	114	82	142	127	133	62	94.5	104.5	90	110	125	66.5	139	78	60.5	161	97.5	75.5	95.5	69.5	65.5	67.5	212	100	106.5	70.5	200	176.5	222.5	78	94	117.5	82	77	87	105.5	80.5	91	159	77.5	65.5	404	76.5	231	92.5	88.5	87	118	103.5	69.5	120.5	86	93	156.5	81	126.5	125.5	154.5	85.5	127.5
12	15	75|76	ALPP	P05187	JHU16060.B12C15R76	6424	64	70	74	73.5	78.5	76.5	59.5	74.5	69.5	58	67.5	68.5	73	79.5	97	103	55.5	65.5	118	74.5	93.5	80	50.5	58.5	61.5	47	62.5	84	64	81	55.5	47	54	271.5	71	60	47.5	242	175	554.5	62	104.5	115	60.5	59	64.5	60.5	76.5	65.5	79.5	59.5	52.5	488	59.5	209	104	68.5	69	84	84	59.5	113.5	66.5	73.5	155	68.5	148	74.5	100	67	114.5
12	16	75|76	IGL@	Q6GMW3	JHU16294.B12C16R76	14391	65.5	84	72.5	59	73	71	57.5	64.5	64	66	69.5	73.5	71.5	85	81	117	53.5	58.5	131	70	92.5	73.5	55.5	52.5	65	50.5	70	90	58.5	76.5	51.5	53	57.5	376	79	69	57.5	318	108	447.5	62	67	90	59.5	61.5	68.5	61.5	62.5	51	75	56	56.5	738	51.5	330	88	67.5	69.5	80	78.5	55	132.5	60	71	197	78	105.5	68.5	72	71	86
12	17	75|76	DHRS9	Q9BPW9	JHU16178.B12C17R76	240	64.5	68.5	67.5	63.5	87	83.5	54	75.5	70	74	68	79.5	76	83.5	67.5	127.5	56.5	67.5	68.5	78	80.5	88.5	53.5	55	64	52	61.5	97	63	81	44	49	50	381	79	63.5	118	64.5	99	62.5	66.5	67	121.5	61.5	56.5	68.5	61.5	69	62.5	78.5	62.5	61	150	65.5	67.5	87.5	72.5	75	82.5	64.5	65	60	66.5	78.5	84.5	82	102.5	58.5	80.5	59	99.5
12	19	75|76	KLHL32	Q6IQ08	JHU16298.B12C19R76	6107	67	68	66.5	63.5	61	82.5	52	81.5	67	80	61	66.5	72.5	71.5	76	80.5	59.5	61.5	83.5	68.5	80.5	74.5	56.5	56.5	59	56	59.5	77.5	61.5	75	57.5	47	53.5	168.5	68.5	60	52.5	156	68	454	64	66	73.5	60	57.5	66.5	62	54.5	66	76.5	59.5	51.5	379	54	154	68	73.5	69	71	77	57	80	65	79	116	77	75.5	57	63.5	61	69.5
12	20	75|76	GBP2	P32456	JHU16087.B12C20R76	30748.5	66.5	70	65	69.5	83.5	91	61	87.5	69.5	82	80	74.5	81	139	87	128	67	75.5	79	383	82	97.5	61.5	63.5	69	54	69.5	79.5	66.5	87.5	61.5	52.5	65.5	157.5	112	73.5	63.5	160.5	118	395.5	77	75	78.5	63.5	67.5	72.5	65	72	75	87	69	55.5	528	65.5	177.5	78	87	79.5	91.5	68.5	95	113.5	88	87	120	81	71.5	67	80	60.5	76
12	22	75|76	HHAT	Q5VTY9	JHU16192.B12C22R76	10322	69.5	71	79.5	71	64.5	75.5	55.5	81.5	78	69.5	77	79	97	74	85	98	65	75.5	107.5	85	95.5	85	62.5	62	65	58.5	58	117	57	80	59.5	40	61	237.5	77	61	55	227.5	87.5	558	66	92.5	101.5	68.5	62	63.5	66	62	64.5	81	69	53.5	395	59.5	207.5	78	68.5	72.5	87	85.5	72	97	79.5	81	172	77	91	68.5	77	65.5	104.5
12	23	75|76	MLST8	Q9BVC4	JHU16086.B12C23R76	10007.5	75.5	74	87	81	69	80	58	78.5	75.5	68	80	101	84	86.5	88.5	104	73.5	84	118.5	84	101.5	78.5	63.5	57.5	66	75	67	125	57.5	87.5	59.5	54.5	67	253.5	90.5	84.5	69.5	243.5	83	395.5	84	83.5	84.5	66.5	69.5	79	70	71	78	92	76.5	52	359.5	62.5	241.5	78.5	73	83.5	93.5	79	72.5	119	72.5	90	164	80	73.5	80.5	76	61	79.5
12	24	75|76	BEX5	Q5H9J7	JHU16315.B12C24R76	34256.5	68.5	80.5	75.5	134	84	74	56.5	74	70	79	80	95	77.5	93.5	89	106	73	85	106	72	109.5	103	51.5	62.5	64	65.5	75.5	98.5	57	88.5	65.5	57	64	244	91.5	76.5	63.5	190.5	89	347	91.5	139.5	92.5	64	79.5	243	75.5	80	81.5	92.5	72	54.5	869	58.5	208	97.5	82	79	90	83	60.5	92	82.5	99.5	149	72	92	76.5	84.5	68	82.5
12	25	75|76	IGKC	NA	JHU16293.B12C25R76	17710	62	77	74.5	59.5	64	83	65.5	75.5	68.5	72	78.5	76.5	73.5	88.5	84	113.5	70.5	86	131.5	64	92	77	48	52.5	71	53.5	68.5	107	58	95.5	59	53.5	56	358	81	65.5	60	300.5	83	333	69	75	102.5	59.5	69.5	65	57	67	66	83.5	76	55.5	597	57	305.5	75	73	67.5	80	77.5	59.5	119	73	89.5	140	73	98	78.5	75	71.5	76
12	26	75|76	CHORDC1	Q9UHD1	JHU16069.B12C26R76	19904	72	86	77	71.5	66.5	83	69	85.5	69	71.5	77.5	76.5	85	104.5	1208.5	161.5	69	72	84	83.5	101	76	53	65.5	74.5	64.5	76	91	65	93	357.5	56	65.5	197	89	57.5	63	220.5	81	296.5	84.5	78.5	90	64.5	76.5	86	73	75	76.5	91.5	78.5	62	404	67	190.5	85	81	81.5	75.5	190	66.5	95	76	92.5	109.5	85.5	101.5	73	84.5	76.5	78.5
12	27	75|76	NANOS2	P60321	JHU16212.B12C27R76	9594.5	68	71.5	68.5	69	90	72.5	64.5	81.5	68	72.5	81.5	70.5	75.5	85.5	89.5	97	71	66	86	79	95	69.5	47.5	55.5	61	59.5	94	87	60	63.5	54	47	58.5	163	78	74.5	54	160.5	63	277.5	69	75.5	75	69.5	61	70	72	66	68.5	83.5	65.5	70.5	465.5	57	200.5	75.5	78.5	73	102.5	83	66	93.5	67.5	81	139	81.5	79.5	78	74.5	60.5	69
12	29	75|76	RBM48	Q5RL73	JHU16179.B12C29R76	755	62.5	65	61.5	65	56	69.5	60	74	60	70.5	72.5	65.5	73.5	67.5	63	75.5	55	60	70.5	73	68	53.5	47.5	46	64	51	58.5	76	59.5	60.5	50.5	44	56	73.5	69.5	62.5	58	82.5	51.5	274.5	64	61.5	68	51	58.5	56	60	49.5	54	77	68	50.5	230.5	51	90.5	64	66.5	65.5	74	67	61	60	54.5	71	93	64.5	63.5	51.5	60.5	54.5	55.5
12	30	75|76	SUCLG2	Q96I99	JHU16378.B12C30R76	17436.5	69.5	80.5	90	71.5	87	80	60.5	77	67	73.5	78	76.5	79	92	92.5	156.5	72	73	129.5	83.5	114	73.5	55	64.5	70.5	56.5	65.5	97.5	71.5	74	58	60	69	425	77.5	83	74	462	107.5	287.5	67.5	82	98.5	63.5	68.5	69	70	72.5	76.5	83	69.5	62	790.5	60	408.5	94	79.5	83	85.5	90.5	72.5	141	97	94	220.5	79	111.5	67.5	82.5	71	100
12	32	75|76	PACS2	Q86VP3	JHU16218.B12C32R76	1091.5	64.5	63.5	65.5	66	66	73	56.5	61	55	64.5	73.5	67.5	69	59	64	84	58.5	67.5	73.5	66	78	57.5	49.5	54.5	65	50.5	62	80.5	58	65	51	49	58	84	71	66	55	86.5	57.5	389.5	53	68.5	69	58.5	64	64.5	57.5	55	62	66	69	59	184	59.5	97.5	61.5	64	66	69.5	66.5	63	61.5	62.5	73	99.5	67	58	55.5	60	50.5	66
12	1	77|78	LYPD6B	Q8NI32-2	JHU16301.B12C1R78	17036.5	71.5	86	74.5	75	97	95	66	87.5	76.5	77.5	76.5	81.5	82.5	85.5	101	93	62.5	75	95	88	107	104.5	59	62	67	62	75	107.5	66	115	69.5	54	66.5	200.5	92.5	74.5	70.5	195	89.5	716.5	79.5	100.5	122.5	66.5	69	69	72	72	64	86	69.5	64.5	410.5	66.5	207.5	87	78	71.5	87	97.5	67	107	70.5	97	163	71.5	118	82	87.5	83.5	136
12	2	77|78	THAP3	Q8WTV1	JHU16137.B12C2R78	1286	60	55	59.5	62.5	59.5	70	53	65	64	60	65	58.5	72	68	70	73.5	53.5	64.5	68.5	74.5	76.5	63.5	44	60.5	57.5	47	54.5	83.5	59.5	65	46	43.5	54	85.5	69	61	55	92.5	60	446.5	67	61.5	71.5	54.5	57	59	63	54	52	63	60.5	53.5	294	55.5	103	63.5	62	61.5	72.5	67	56	64	54	66.5	100	62.5	58	59.5	54	56.5	64
12	3	77|78	SNX14	Q9Y5W7	JHU16133.B12C3R78	505	53.5	62	57	62.5	55	65	55	71	65	55.5	57.5	57.5	65	67.5	62.5	78.5	59	58.5	65.5	67	64.5	56	49	53.5	67	51.5	54	76.5	52	58.5	46	42	61.5	81	67.5	54	49	88	55.5	300.5	61.5	55	68.5	54.5	46.5	54.5	55.5	55	47	65	50	49.5	355	49	88.5	62.5	56.5	60	74	60.5	58.5	60.5	48	65	85	69	56	54.5	55	55.5	60
12	4	77|78	GTF2H2C	Q6P1K8	JHU16306.B12C4R78	13547.5	71.5	74.5	73.5	73.5	83	71	58	76.5	71.5	69.5	75.5	83.5	78.5	88.5	86.5	98	70.5	76.5	102.5	82.5	86	84.5	58.5	62	72.5	55.5	69.5	102.5	61	84.5	62	55	67	220.5	80.5	66	62	241.5	77	472.5	75	77.5	88.5	67.5	63.5	60	69.5	57.5	65.5	88	65	58	601.5	56.5	237.5	74.5	78.5	72	79.5	78	66	81.5	77.5	85	138.5	79.5	91.5	69	70	65	114
12	5	77|78	IQUB	Q8NA54	JHU16102.B12C5R78	6198.5	65.5	65.5	62	77	68	74	55	76.5	68	66	72	78.5	60.5	76	73	90	70.5	69	80.5	65	85	63	54	56.5	62.5	52.5	55.5	81	58.5	64.5	56	54	57.5	149.5	70	62.5	63	142	66.5	339.5	64.5	67.5	69.5	57.5	59.5	52	56	62	59	74	59	55.5	447.5	60.5	154	74	59	68.5	82.5	67	63.5	76	63.5	77	136	74	69	71.5	60.5	60	69
12	6	77|78	HEXD	Q8WVB3	JHU16289.B12C6R78	12925.5	69	79.5	72	72.5	68	74.5	61.5	72.5	71	73	73.5	78	77	84	87	105	68.5	81	115	81.5	91	78	55.5	57	63.5	51	65	91	58.5	75	56	54.5	61	371	73	73.5	64.5	293	82.5	423	66.5	83.5	84	61	59.5	69	67.5	72	61.5	83	68.5	61.5	703	67.5	297	87.5	64	74.5	81.5	83.5	63	122.5	73	80	178.5	78.5	101	75	80.5	56	82
12	8	77|78	DAPL1	H0Y3U5	JHU16210.B12C8R78	6251	64	60	73	68	62.5	65.5	53.5	65	64.5	59	71.5	67	71.5	74.5	71	87.5	55.5	70.5	82.5	66.5	78	65.5	50.5	51.5	54.5	50.5	55.5	79	50	81	53	50.5	58.5	195	74	60	49.5	183.5	68	493.5	61.5	62	76	59.5	50.5	62	60	52	61	65	61	50	395.5	54.5	199	63.5	58	65.5	66.5	67.5	44	68	65	73.5	125	64	68	62.5	69	56	61.5
12	9	77|78	RPS27A	Q5RKT7	JHU16229.B12C9R78	32021	59.5	136.5	94	65	104	72	55.5	88.5	101	60.5	71	81.5	70.5	146.5	175.5	233	58	88.5	232.5	78	120.5	90	54.5	100	67.5	57.5	66.5	87.5	61	113.5	57	59.5	66.5	771.5	88	70.5	64.5	854.5	152.5	486.5	67.5	125.5	145.5	68.5	74	72.5	69.5	102.5	59	85.5	60	62	1460.5	69.5	784.5	117.5	87	67	102	136.5	75	234.5	123.5	90.5	364	83.5	239.5	100.5	142.5	77	126.5
12	12	77|78	COPS7B	Q9H9Q2-3	JHU16071.B12C12R78	14203	227	201.5	185.5	190.5	189	228.5	153	168	193.5	191.5	216.5	235.5	230.5	247	206.5	272	177	203.5	247	165	220	208	116	173.5	212	153	208.5	197	145.5	230	205.5	192	213	476.5	227.5	200	210.5	504	232	516	183.5	233	219.5	197	156	226.5	221.5	202	197	216	189.5	207.5	728	189	437.5	208.5	230	212	243.5	257.5	227	235.5	199.5	220.5	292.5	244.5	213.5	189	201	168	168.5
12	14	77|78	CRBN	Q96SW2-2	JHU16172.B12C14R78	9229.5	65.5	68.5	67	59.5	63.5	70.5	50.5	73.5	60	60.5	69.5	71	70	73.5	74	96	54	78.5	74.5	76.5	86	68.5	50.5	54.5	60.5	44	52.5	79	60.5	73	54	49.5	54.5	206.5	68.5	64.5	56.5	198.5	72.5	411.5	60.5	68	74.5	54	58	56	56	60.5	58.5	73	55	56	479.5	56.5	204.5	66	61.5	71	83	69	55	78.5	66	73	123.5	66	78.5	65	65	52.5	75
12	15	77|78	VWA3B	Q502W6-2	JHU16113.B12C15R78	10088	60	70	69	68	65.5	69	59	67.5	61.5	64	59.5	74	64.5	78	83.5	78.5	65	66	79.5	71.5	85.5	63	55.5	56	64.5	52	55	78.5	56.5	69.5	53	50.5	62.5	164	79.5	60.5	60	164.5	73.5	478	56.5	63.5	77.5	59.5	59.5	58.5	58	63	60	76.5	68.5	60.5	428.5	58.5	188	65.5	68.5	63.5	80.5	73	57.5	74.5	63	73.5	132.5	67.5	78	66	64	54.5	69.5
12	16	77|78	GOLM2	Q6P4E1	JHU16260.B12C16R78	11722	64.5	72.5	75	80.5	103	89.5	53.5	74.5	76	65.5	80	84	73	101.5	146	114.5	63	77	138	74.5	160.5	85	55	67	63	55.5	69	95.5	58.5	92	57	55	55	347	77	90	61	287	227.5	444	63.5	130	143.5	67	63.5	62.5	74.5	67.5	68	85	63.5	59.5	462	63	311.5	98.5	153.5	71	88	103.5	72	129	80	78	160.5	82.5	188.5	87	102	141	203
12	17	77|78	KIT	P10721	JHU16203.B12C17R78	798	64	62	59	63	62.5	68.5	57.5	69	66	62.5	65.5	59.5	63	71	76.5	76	59.5	66.5	77.5	73	88.5	65.5	49	49.5	57	51.5	64.5	77	59	75	56.5	45.5	53	127.5	66	58.5	54.5	130.5	64	554.5	55.5	66.5	71.5	61.5	54	52	59	54	60	72.5	58	50	289.5	50	108	62	61	66.5	61	62	53.5	71	60	71.5	99	61.5	75	61.5	65	55	64
12	19	77|78	DYNC1H1	Q6P2H7	JHU16272.B12C19R78	23800.5	63	76	65	69	68	77	50.5	85.5	65.5	82.5	65	65.5	80.5	66	86.5	88	70	71.5	79.5	69	82	95.5	53	65	66.5	53.5	70.5	91	56.5	82.5	64	47	61	169	76	62.5	58	168.5	80	431.5	65.5	82.5	83.5	58	61	61.5	69	62	65	80	64.5	56	359.5	62.5	184	71	72.5	64.5	80.5	75.5	58.5	84.5	68.5	80	113	81	85	63.5	72.5	57.5	72.5
12	20	77|78	GTF2I	Q499G6	JHU16094.B12C20R78	27857.5	84	99.5	98	96.5	112	122	62.5	100	89.5	99.5	84	100	95	127.5	140.5	139.5	92	106	107	100.5	121	135	69.5	88.5	91	87	94	111.5	70.5	184	84	61.5	74.5	259.5	126	99.5	90	255	114.5	301	85	104.5	123.5	92	97.5	117.5	95.5	90	82	158	81.5	70	672	79	267.5	98	90.5	88	169	107	80	146.5	97.5	95.5	154.5	94	114.5	110	131.5	87.5	109.5
12	22	77|78	GGA3	Q9NZ52-2	JHU16186.B12C22R78	21084.5	70.5	80	99	93	91.5	86	60	84	70	78	81	86.5	90.5	97	115.5	160.5	76	77	112	82.5	102	104.5	68.5	64	82.5	83	68.5	80	57.5	95	69	57.5	73	284.5	141.5	69	72	273.5	105	578.5	74	85.5	103.5	73	70.5	104	85	89.5	68	101.5	72.5	66.5	507	67.5	230	83	76	78.5	89.5	79	83.5	99	91.5	87	132.5	84.5	77.5	91.5	91	94.5	89
12	23	77|78	GPR63	Q6NWR8	JHU16090.B12C23R78	1924.5	62	79.5	77	64.5	59	67	54	77.5	64	68.5	75	86	78	80	78	85.5	71	73	100.5	84	95	67	57	52	66.5	59.5	65	112.5	48	66	49	48.5	65	145	83.5	61.5	50.5	129	64.5	391	65.5	78.5	77	52.5	62	64	67.5	53	68	82	65	57.5	414.5	54.5	173	76	59	73	73	75	59	82	74	71	110.5	71.5	66	74.5	60	64	65
12	24	77|78	ZSCAN31	Q96LW9-2	JHU16342.B12C24R78	4414	69	79	75.5	65	64	80	64	85	57	75.5	73.5	75	74	78	79	97	62.5	80.5	89.5	83	93	67.5	58.5	57.5	72.5	69.5	74	112	67	66.5	57	56	62	102	74	70.5	61.5	113.5	71	488.5	68	71	72	57	64	66	64	61	71.5	77	71.5	58	372.5	51	118.5	75	71.5	75.5	84	90	56	70.5	73.5	84	115	74.5	79	75	76	67	66.5
12	25	77|78	MBP	P02686-2	JHU16309.B12C25R78	21364.5	59.5	84	64.5	54	85	82	60	73.5	70	69.5	69.5	76	67.5	78	96	81.5	64.5	76.5	80	81.5	81	67.5	55	52	66	73	60	84.5	61.5	61	57	50	55	161	80.5	65	59	144	68.5	309	70.5	71	83.5	53.5	65.5	65	63	56.5	64.5	80	64	56.5	490	59	201	80.5	67	77.5	87.5	70	55	74.5	72.5	78.5	115	79.5	76.5	70	74	58.5	72
12	26	77|78	GPR63	Q6NWR7	JHU16089.B12C26R78	1520.5	69.5	78.5	69.5	61.5	61	74.5	66	83	71.5	83.5	80.5	81	79.5	86	103	96	69	74	85	84.5	95.5	68	51.5	58.5	70.5	63.5	71.5	96	61	75	59	62.5	68	161	83.5	65	63.5	171	76	406	76.5	81	85.5	65.5	67.5	72.5	73.5	69	65	81	76.5	62	463.5	60	159.5	77	78.5	74	84.5	76.5	60.5	71.5	69	91.5	124.5	83.5	78	104.5	73.5	58	74.5
12	27	77|78	PHACTR4	Q8IZ21-2	JHU16222.B12C27R78	1114	67	62.5	65.5	61	66	67.5	63.5	70	61	70.5	64	62	73.5	75	75.5	78.5	66	73	74	65	75.5	60.5	48	51	59	54	61	75	63.5	59	54.5	49.5	60	79	75.5	53.5	57.5	83.5	58	288.5	62	63	68.5	61	54.5	58	62	52.5	59.5	77	61	55.5	340.5	55.5	90	70	63	70	57.5	68.5	64.5	67.5	59.5	76.5	98.5	69	63.5	64.5	53	56	61
12	29	77|78	ZNF253	O75346-2	JHU16244.B12C29R78	740	67.5	64.5	54.5	60.5	60	63.5	56.5	64.5	69	68	69.5	70	73.5	61.5	71.5	85.5	68	72	74.5	71	71	61.5	51	47	61	50	59.5	68	57.5	56	49.5	48	56	81.5	72.5	63.5	58	79	48.5	203	68	66	66	48.5	51.5	58.5	62	50.5	59	75	67.5	53.5	290	60.5	79	67	59	79	74	60	57.5	65.5	56	76	82.5	75	65.5	55.5	57.5	61.5	59.5
12	32	77|78	CENPC	Q03188-2	JHU16169.B12C32R78	5175.5	74	95	66	71	67.5	74.5	58.5	75	63.5	71	79	74.5	78	75.5	91	83.5	71	77.5	101	86	105	58.5	60.5	59.5	71.5	53	64.5	88	64	101	60.5	55.5	62.5	217	80	76	56.5	185	67.5	472	58	80.5	83	65.5	66	69	65.5	65	64.5	80.5	65.5	59	549	66	196	74	74.5	83.5	82	88	50.5	106.5	78.5	83	203.5	79	90.5	66.5	73	65	77.5
12	1	79|80	PITRM1	Q5JRX3	JHU16606.B12C1R80	2661	61.5	59.5	57.5	72.5	62	71	57	68	57	57.5	66	52	69	66.5	70	74	56.5	69.5	66.5	70.5	80.5	62	48.5	58	58	46	63	91.5	53.5	69.5	52.5	46.5	53.5	124.5	67	53	58.5	123	55.5	418	61	55.5	72	47.5	54	60	55	50.5	54	67.5	59	55.5	249.5	51	93	61.5	63	60	73	54.5	61.5	56.5	52	67.5	100.5	64.5	56.5	60.5	52	59	58.5
12	2	79|80	HMGN1	Q6NSG7	JHU16419.B12C2R80	36492	71	75.5	107	102.5	94	80	64	83	73	91	77.5	65	83	87	88.5	108	73	95	142	92.5	112.5	360.5	55	242	76.5	63	69.5	97.5	62.5	74.5	266.5	56.5	94	336.5	90.5	79	71.5	133.5	88.5	204	74.5	67.5	85.5	206	71	86.5	83.5	139	68.5	92	63.5	68.5	1072	75	119.5	82	88.5	77	95.5	75.5	72	317.5	81.5	90.5	105.5	73.5	88	65	83.5	73	88.5
12	3	79|80	KCNJ11	Q14654	JHU16438.B12C3R80	2618.5	64.5	60	60	73	61	65.5	51.5	70.5	59	64.5	61	65.5	71.5	68	63	70.5	61.5	66.5	76.5	71	84	68	49.5	56	60	47.5	56	92	50	76	55.5	44	59	105	72.5	57.5	56.5	111	58	625	60	53	73.5	59.5	53.5	53	62	54.5	54.5	70	55	53.5	339.5	51	111.5	67	61.5	69	70.5	67.5	50.5	63	57.5	70	115.5	60	54	54	63.5	62.5	67.5
12	4	79|80	SLC31A1	Q6P708	JHU16612.B12C4R80	1879	62	57	56	68	61	65.5	56.5	73.5	58	57.5	60.5	63	68.5	64	60	76	58.5	64.5	75.5	74.5	72	64.5	45.5	52	62.5	49	58.5	77.5	47	63.5	51	46	55.5	88	61	58	60.5	105	59	422	58.5	63.5	58.5	52.5	53	57	62	54	46.5	75.5	55	51	318.5	46.5	97	58.5	62.5	65	70	65	52	62.5	54.5	62	100.5	59.5	58	57.5	70	56.5	62.5
12	5	79|80	IGHG1	NA	JHU16426.B12C5R80	13060.5	120.5	111	111.5	117	110	125	84.5	105	109.5	117	114	98.5	141	127	135	136	115.5	110.5	120	138	154.5	118	71	108.5	110.5	95.5	115.5	121	101.5	138.5	94.5	89	112	224	124.5	128.5	108	209	111	372	143.5	108	118.5	87.5	90	102	105	103.5	109	132.5	93	87.5	431.5	88.5	191.5	103.5	101	115.5	128	124	99	120	115	117	184.5	110.5	106	96.5	101	85.5	110
12	6	79|80	FAM133B	Q5BKY9	JHU16114.B12C6R80	13009.5	57.5	70.5	68	67	73.5	68.5	64.5	67.5	66.5	65	65.5	65.5	84	72	68.5	82.5	65	65.5	78.5	70.5	80	71.5	46	56	67	50	55.5	86	57	72.5	55	51	52	150	74	71.5	66	136.5	65.5	395	66	66	74	62.5	58	68	58.5	58	56.5	72	56	54	552.5	58.5	147.5	70	62	68	71.5	65	59.5	72	67.5	82.5	118.5	70.5	62.5	61	65.5	64	61.5
12	8	79|80	DIS3L2	Q8IYB7-2	JHU16504.B12C8R80	1458.5	55.5	59.5	57	62	59	73	54	66	60	64.5	65.5	65.5	63	59	60.5	74.5	54	60.5	66	64.5	80	55.5	47.5	56	66	43.5	48	83	52.5	72	47	51.5	52.5	70.5	70.5	60.5	54.5	89.5	54.5	537	63.5	62.5	67	55	57.5	53.5	51	49.5	54	61	60.5	49	263.5	51	78.5	58	59	69	66	61	57	59	53.5	70.5	107	56.5	53.5	57	58.5	51	62.5
12	9	79|80	CNBD2	Q4G141	JHU16493.B12C9R80	4089.5	57	64	64	67	62	70	51	74	63.5	60	71.5	57	71	65	65.5	81.5	61	59	69.5	69	79.5	59.5	50	50.5	59	54	55.5	107	54.5	65.5	50.5	46	50.5	105	72.5	63.5	51	142.5	69	580.5	58	60	70	60	52.5	52	53.5	51.5	119.5	68	68.5	57.5	446	47	150.5	70	62	68.5	73.5	61	58.5	76	55	66.5	110.5	72	55	59.5	61.5	53.5	70.5
12	11	79|80	SHCBP1L	Q9BZQ2	JHU16583.B12C11R80	10900	63.5	61.5	65	65	69	81.5	49.5	70.5	64	72	66.5	59	73.5	78.5	84	84.5	62	68.5	77	69.5	73.5	70	52.5	56.5	62	49	62.5	80	57.5	72.5	54.5	47.5	52.5	141.5	68.5	68.5	57.5	151.5	89	401	63.5	67.5	91	55	46	65.5	68	58	64.5	86	60.5	53.5	729	54	154.5	65	67	68.5	74.5	74.5	60	66.5	58.5	73.5	107	70	67	62	57	55	67
12	12	79|80	SDHD	O14521	JHU16468.B12C12R80	36005.5	79	111.5	96.5	99	112	101	61.5	87.5	89.5	78.5	83.5	93.5	88.5	111.5	115.5	146.5	74.5	115	187	83	147.5	120.5	65.5	81	73	61	78	119.5	70.5	159.5	86	74	70.5	487.5	101	95.5	78.5	361.5	170	608	80.5	120	145	89.5	64	74.5	77	110	70.5	96.5	73	67	934	73	487	108.5	92.5	91.5	123.5	132.5	106	189.5	97	108.5	241	104	145	89	114.5	91.5	113.5
12	14	79|80	SLC35F1	Q5T1Q4	JHU16566.B12C14R80	5245.5	65	68	61.5	62.5	67.5	75	53	79.5	72	68	64	69.5	64.5	70	96.5	86.5	65.5	72	80.5	68	80.5	64.5	52.5	57.5	62.5	53.5	55	78	57	81	56	52.5	50.5	195	75.5	62	64	149	74.5	494.5	61	70.5	82.5	55	61	60	65	60.5	56.5	73.5	63.5	57.5	460.5	54.5	187	70	61.5	73	76.5	72.5	61.5	92	65.5	71	140	68	82	65.5	67	57.5	73
12	15	79|80	NDUFA5	Q16718	JHU16454.B12C15R80	16472.5	61	63.5	63	69	68	71	51.5	69.5	63	64	64	64	69.5	71	67.5	77.5	64	63	62	68.5	79.5	71.5	50.5	51	55.5	53.5	57.5	72	54	72	55	43.5	54.5	114	74	63.5	59.5	100	54.5	315	51	63.5	70	59.5	58	57	58	54.5	51	71.5	57.5	51.5	367.5	67.5	112.5	62	64	65.5	67	61	57	63.5	59	74.5	109	75.5	102.5	59	75	55.5	63.5
12	16	79|80	PHC1	Q6GMQ3	JHU16605.B12C16R80	16394	71	78	67.5	79.5	95	185.5	56.5	73	63	77	78.5	74	84.5	86.5	90	95.5	65.5	78.5	92	133	89	88	55.5	110.5	60.5	59	74	84	66.5	68.5	89.5	49	64	210.5	79	81	63	190	81.5	341	68	88.5	86.5	63.5	63.5	109	64	64	64.5	125.5	61.5	61	499.5	62.5	197	82	77.5	66.5	96.5	97	57	92	64.5	84	152.5	74.5	80	67.5	65.5	67	74
12	17	79|80	RHOT1	Q8IXI2-7	JHU16559.B12C17R80	4449	64.5	64	61	66.5	59.5	86	52	70	64	62.5	66	57.5	68	70.5	73	86	58.5	60	64.5	73	83	65.5	53.5	46	55.5	48.5	61.5	86.5	59.5	90.5	52	45	59	102.5	72	63	59	111.5	60	597.5	56	64.5	71	60.5	58	56.5	59.5	56	57	71	56.5	50.5	324.5	52	110.5	61	60	73.5	72	59.5	60.5	63.5	62.5	80	141	64	61.5	60.5	64	63.5	59.5
12	18	79|80	ELP4	Q96EB1-2	JHU00513.B12C18R80	2168	55.5	67	68.5	61	68.5	72.5	61.5	76	64.5	64	67	60.5	68.5	70.5	85	74	62.5	63.5	81.5	68.5	86.5	63.5	47	51.5	65	47	61	83	50.5	78	51	45.5	52	166.5	73	63.5	57.5	129.5	60.5	508.5	60.5	74	73.5	62	60.5	59.5	63	59	57	70	61	46	388	50.5	177.5	67	56	69	75	67	59	83	61	72	127.5	71	71	65.5	68.5	58	56
12	20	79|80	BC067086.1	NA	JHU16393.B12C20R80	25403.5	65.5	72	65.5	80	74.5	78	57.5	83	68.5	87	66.5	73	82	84.5	80	103.5	71.5	82	105	92	103.5	134	62	77	63.5	56.5	71.5	90.5	60.5	99	60.5	51	66.5	236	84.5	76.5	65	207.5	90.5	367	76	74.5	82.5	68	72	66.5	70	66	66.5	99	72	60.5	399.5	59.5	257.5	81.5	81.5	79	88	89	68	110	71.5	82.5	140	77.5	103	70	76.5	62.5	86
12	21	79|80	SLC25A11	Q02978	JHU01223.B12C21R80	9160.5	62.5	104	85	65.5	78	74	51	81	63.5	70	76	75	82	95.5	92	167.5	67.5	76.5	162.5	78.5	97.5	68.5	59	74.5	63	54	62.5	84.5	67.5	77.5	53.5	51	63	494	76	69.5	59.5	314	104.5	535	70.5	73.5	85.5	74	66.5	63	66.5	72.5	60.5	91.5	65	61	790.5	55.5	433	102.5	71.5	66	93	93	71	163.5	81	81.5	259	77	116	82.5	84.5	76	98
12	23	79|80	KRT6A	P02538	JHU16443.B12C23R80	12254	67	91	95	76	80.5	76.5	58	94.5	72	73.5	91	98.5	70	88	94.5	109.5	66.5	91	90	100.5	124.5	97	69.5	75.5	84	82	97.5	148.5	59.5	105	59	54	69	198	101	75	62	218	101	553.5	74	80	84	59.5	65.5	84	64	60.5	72	94	70.5	66	505.5	62.5	195.5	88	73.5	76.5	89.5	94	66.5	96.5	83	88	171	73.5	94	77.5	73.5	72	78
12	24	79|80	PPP2R2D	Q6IN90	JHU16549.B12C24R80	15840	68.5	81	73.5	71.5	66.5	89	64	83.5	71	75	83	85.5	65.5	85.5	81.5	308	72	93.5	94.5	87	100.5	77	58	60.5	74.5	68.5	78	96	62	78.5	62	48.5	63.5	148.5	90.5	62	68	195.5	78.5	478	74.5	75	88	59	68.5	70	95.5	73.5	69.5	152	64	62	549.5	80	176.5	77	68.5	77.5	81	83.5	73.5	75.5	111.5	96	136	77	70.5	72	72	66.5	72.5
12	25	79|80	TRBC1	NA	JHU16616.B12C25R80	8592	69.5	79.5	60	64.5	62	83	57.5	78.5	67	67.5	70.5	69	69.5	68	115.5	85	61	70	83	80.5	81.5	63.5	52.5	50.5	59.5	51.5	62	96	55.5	94	54.5	50.5	55.5	197	73	66	63	189.5	69	444	69	71.5	69.5	59.5	66	65	63	60.5	82.5	81	70	54.5	461.5	49	195	69	59.5	68	68.5	66.5	56	76.5	64	93	128.5	78.5	66.5	63.5	60	51	68.5
12	26	79|80	SEPTIN6	Q14141-2	JHU16387.B12C26R80	25627.5	68	71	64.5	74	63	72	64.5	76.5	73	70	79.5	69	73.5	85.5	85.5	95.5	68.5	79	81	78.5	111	122.5	58.5	66.5	60	60	68	92	60	104	58	53	63	124.5	87	68.5	59	138	87	505	66.5	80.5	74	69	72.5	72.5	90	64	65	96	68.5	171	721	63	155	69	67.5	72.5	83	86.5	63.5	73.5	68.5	88	122	79.5	67.5	87.5	78	65	75
12	27	79|80	SCO2	O43819	JHU16562.B12C27R80	11169	68	90	66	60.5	65	76	57.5	68.5	64	70	66.5	72.5	69.5	77	89.5	117.5	65	74	122	76	88.5	64	52.5	59	63.5	46	62.5	85	55.5	68	54.5	51	59	261.5	73	61	56.5	282.5	87	328	93.5	85	75.5	57	72	66.5	69	66	70.5	74.5	70	62.5	761	53.5	332.5	71	63	74.5	73	82.5	60	121	74	80	168.5	75	83	67.5	66	51.5	74
12	29	79|80	TIAL1	Q49AS9	JHU16572.B12C29R80	23460	76.5	78	73	79	81	81	63.5	76.5	72.5	77.5	69.5	80	89	78	79.5	106	63.5	73.5	72.5	85.5	104	89	54	63.5	61	60	73	102.5	65	94	71.5	52.5	68.5	142.5	84.5	74	62	125.5	70.5	459	76.5	79.5	130	62	69	74.5	85	62	78.5	87.5	80.5	59.5	528	65.5	118	73	77	86.5	88.5	73.5	69.5	73	73.5	99	129.5	84	71.5	65.5	70	55	73.5
12	31	79|80	ABHD5	Q8WTS1	JHU01153.B12C31R80	35776.5	71	79	100.5	92	100.5	108	66.5	77.5	74	80.5	74.5	89	89	89	85.5	117.5	75	86.5	103	90.5	141	111	63.5	72	76	63.5	75	102.5	66.5	192.5	71	57	70.5	190	115	100	69	191.5	91.5	704	79.5	88.5	123.5	71.5	74.5	80	76	79.5	69	86	88	65.5	676.5	76	167	92	81	82.5	88.5	87.5	75.5	95	87.5	117.5	142	102	134.5	97.5	89	70	99.5
12	32	79|80	KJ903857	NA	JHU16514.B12C32R80	4927.5	68.5	66.5	66.5	59	68.5	69.5	59.5	77.5	63	69.5	65.5	65.5	73	70.5	75.5	89	64.5	65.5	84.5	75	97.5	63.5	51.5	50	59	52.5	67.5	97.5	57	81	60.5	51	61	151.5	78	63.5	64	150.5	63.5	583	65	70	81	58	69	65.5	66.5	53	59.5	70.5	59.5	56.5	347.5	59	173	67	63.5	79	74	75	61	83	65	80	185.5	79.5	67.5	62.5	66	53	73.5
12	1	81|82	C11orf71	Q6IPW1-2	JHU16582.B12C1R82	3132.5	61.5	58.5	61.5	59.5	63	66.5	47.5	63.5	59.5	59	66	54.5	67.5	57	67	64.5	55.5	69	69	62.5	74.5	60.5	47	52.5	63	48.5	57	88.5	60.5	66	55.5	45.5	52.5	68	64.5	59	49	79	61	499	53.5	57	64	52	52.5	58.5	57.5	50.5	55	52.5	56	52	442.5	51.5	86.5	51	65.5	64.5	60.5	61.5	48	57.5	54.5	68.5	89.5	65	60	49	49.5	57.5	59.5
12	2	81|82	RCC1	P18754-2	JHU16460.B12C2R82	13857.5	69.5	66	70	82	86.5	87	52	73	63.5	59.5	61	57.5	71	70.5	72.5	77.5	61.5	74	77.5	83	156	69	54	55.5	65.5	48.5	69	88	56	69	54	49.5	65.5	87.5	77	73	59.5	108	80	362.5	66	59	82.5	60	63.5	66	69.5	53.5	58.5	128	57.5	50.5	1319	59	107	64	75	89.5	86.5	69.5	83.5	69	60	76.5	101.5	76	66.5	65.5	70.5	75	70.5
12	3	81|82	TRA	Q6NSA1	JHU16476.B12C3R82	5488	64	89	68	76	77	77	55.5	71.5	68	61.5	61.5	66	69	82	76	122	61.5	69	130	74.5	95	77.5	45	55	58.5	47.5	68.5	90	48.5	89	57.5	48	60	346	67.5	64	57	325	137	687	56.5	102	212.5	61	57.5	53.5	60	69.5	52	85	60	65.5	587	54.5	278.5	83.5	68	71.5	88	104	62.5	109	71	68.5	174.5	67.5	136.5	64.5	94.5	66	181
12	5	81|82	CASP8	Q6NVI2	JHU16396.B12C5R82	21965.5	74.5	84.5	95	87.5	113.5	135	58.5	84	80	70.5	75	77.5	95	84	93	136	74	102	127	88	164	107.5	55	73.5	70.5	54.5	65.5	141	66	202	86	57	69.5	227	119	94	81	496	138.5	1314	70	97	88.5	73	61	82	75	67	60	103	62	67	649	68	250.5	90	69.5	77.5	97	89	74	105	105.5	116.5	212	85	108	68.5	87.5	75	96
12	6	81|82	C11orf71	Q6IPW1-2	JHU16582.B12C6R82	473	69.5	62	56.5	69	60	66	54.5	66.5	66	52	67	63	69	67	66	64.5	62	65.5	67.5	61	80	60	46	52.5	59.5	44.5	50	71.5	56.5	66	48	45.5	48	71.5	70.5	62.5	59.5	73	55.5	556	52.5	61.5	72.5	50	53.5	57.5	56.5	51.5	48.5	66.5	59.5	49	355	50	89	63.5	57	66.5	68	59.5	57.5	58	57	65	91.5	69	61.5	55.5	59.5	60	58.5
12	8	81|82	CCL4L1	P13236	JHU16495.B12C8R82	14105.5	64.5	69	74	74	70	73.5	54	71	71	66.5	63	63	78.5	76.5	76.5	85	61	66.5	84.5	73.5	83	83	52.5	56	61.5	47	58.5	94.5	61	94	54	47.5	58	204.5	73.5	67.5	63.5	186.5	79.5	462.5	57.5	76	80.5	57	56	65.5	63.5	59.5	68.5	74.5	62.5	63.5	449.5	56.5	210	74.5	70.5	66.5	73	80	60.5	92	65	75	141.5	77.5	86	56	67	61.5	76.5
12	9	81|82	OR9G4	Q8NGQ1	JHU16542.B12C9R82	2112.5	62	49.5	62	61.5	60	65	56.5	71	59	57.5	60.5	60.5	66	63	69	69	54	58.5	57	64	82.5	58	44	51	62.5	41	52	80	54.5	58.5	46.5	43.5	50	86.5	75	61	55.5	90.5	57.5	503.5	56.5	61	69	52	49.5	52.5	57	48.5	61	68.5	56.5	50	294.5	50.5	95.5	64	67	67.5	70	60	55	52	55.5	67	116.5	71.5	64.5	51	57	55	64.5
12	10	81|82	EIF2B1	Q14232	JHU07225.B12C10R82	33371.5	73	82.5	86.5	78	92	84.5	64	90	80	82.5	72.5	80.5	121	105	108.5	134	79	89.5	103.5	107	110.5	115.5	65	73.5	75	63.5	85.5	96	71	138	56.5	72	62	270	98	102.5	75	240	106.5	631	92	99	98	84.5	70	71	82.5	78.5	113	109	78.5	82.5	845.5	84	234.5	86.5	88.5	85	120	101.5	88	126.5	83	91	163	86.5	3385	124.5	2172.5	92.5	101.5
12	12	81|82	TMEM107	Q6UX40-3	JHU16475.B12C12R82	9017.5	70.5	73.5	69	73.5	74	78	58	79	66.5	64	70.5	65.5	70.5	80.5	86.5	109.5	57.5	68	101.5	66	106.5	79	50.5	59	63.5	49.5	68.5	101.5	62	95.5	56.5	48.5	54.5	295	79	59	60	245	98	685.5	57.5	93.5	112	62	64	64	65.5	70.5	58	80.5	67	55	517	51	232	82	63.5	74.5	81	88.5	62	93.5	69	77.5	169	80	103.5	66.5	81	68	90.5
12	14	81|82	NG_015859.1	NA	JHU16515.B12C14R82	29522	72	69	69.5	67.5	71	85	64	69.5	66	64.5	70.5	75.5	85.5	94	75.5	309.5	64	70	71.5	71	85.5	105	54	59.5	66	51	61.5	86	55	80.5	71	49.5	56	115	85.5	96	58	103.5	357	283	64	71	81.5	61	78.5	65.5	67	58.5	65.5	125	69	60.5	370.5	61.5	115	66	187	69.5	82	65.5	106	68	90	82.5	176	80.5	70.5	72.5	102	58	69
12	15	81|82	PDS5B	Q9NTI5-4	JHU16458.B12C15R82	11890.5	61	59.5	60	67	64.5	69	53	68	57.5	62	67.5	56.5	65	65.5	78	81	60	65.5	68.5	67	86	69.5	55	49.5	57.5	49	58.5	84	56.5	71	55	43.5	61	110.5	70	66	50.5	102.5	1936.5	408	65	63	75.5	54.5	58.5	66.5	61	47	62.5	73	55.5	47.5	398.5	55.5	116.5	63.5	62	70.5	75	59	54	64.5	57	72.5	106.5	70	64	59.5	66	55.5	655.5
12	16	81|82	OR8U3	Q8NH85	JHU16604.B12C16R82	6070	59.5	57.5	51	62.5	63.5	67	52	70.5	57.5	59	60.5	61	64	62.5	65.5	76	63.5	59.5	69.5	70	81.5	66	48.5	46	55	47	54	79	50.5	70.5	54	45.5	54.5	100.5	69.5	58	53.5	97.5	59.5	416	61.5	58	70	56.5	54.5	57	55.5	57.5	60	65	56.5	51	340.5	52	100.5	57.5	63	65.5	70	58.5	57.5	64	58	72.5	97.5	71.5	65.5	61.5	55	45.5	66
12	17	81|82	PALM2AKAP2	Q8IXS6	JHU16545.B12C17R82	25503.5	73.5	156.5	132	83.5	126	103	65	101	131.5	102	87	120.5	99	155.5	165	325	73.5	111	264.5	132.5	136.5	100	70	154	86.5	74	141.5	106.5	62.5	119	80	76.5	67.5	818.5	1275.5	108.5	84.5	671.5	167.5	574	80.5	125	171	99.5	70	79	85.5	129	78.5	238.5	66.5	77	1287.5	65	699.5	143	106	80	202	129.5	112	213.5	122.5	146	329.5	108.5	164.5	102	177.5	85	139.5
12	18	81|82	STK38	Q15208	JHU00948.B12C18R82	16417.5	65.5	87	87.5	72	106	121.5	63	91	85.5	86.5	77.5	93.5	92.5	98.5	113	120	71	93	142	87.5	118.5	97.5	64.5	74.5	72	69.5	72.5	114	74.5	113	68.5	54.5	64	299	94	78.5	70	276.5	100.5	561.5	76.5	101.5	121.5	76	73	78.5	81	72	61.5	91	76.5	63	687.5	66	296.5	96.5	79.5	77	94.5	102.5	81.5	145	91.5	91.5	199.5	81	151.5	85	102.5	77.5	109.5
12	20	81|82	IGKC	NA	JHU16431.B12C20R82	33689	64	80.5	78	78	78	86	63.5	76.5	72	85.5	74	73	86.5	90	87.5	111	76.5	76	97	80	103	123.5	63	83.5	65	61.5	60.5	89.5	65	94.5	63.5	54.5	61	299.5	77	72.5	63.5	246	93.5	533	76.5	87.5	100	69	71	65	77.5	67	66	93	66	62	744.5	68.5	253.5	87	78	77	91	89.5	82	113	85.5	91.5	148.5	73.5	105	72.5	84.5	73.5	82
12	22	81|82	KCNJ11	B2RC52	JHU16527.B12C22R82	4623.5	61.5	67.5	80.5	69	62	72	53	91	62	66.5	72.5	74.5	74	75	80.5	81	59.5	77	87.5	75	91	73	60.5	55	67	61.5	59.5	106	59	84	53	48.5	58	129.5	74.5	62	65	142.5	64	528	60.5	72.5	81.5	66	63	60.5	60.5	50.5	62.5	76	63.5	50	413	51.5	146.5	68.5	71.5	71.5	83.5	75.5	67	72	80	67.5	153	72.5	79	69.5	60.5	60	73
12	23	81|82	HMGA1	Q6IPL9	JHU16418.B12C23R82	793	61.5	68.5	71	62	58.5	72	57	75	60	61.5	72.5	66	70	70	68.5	81.5	54.5	73.5	77	73.5	95.5	62	53	60.5	62	65.5	91	104.5	55.5	93.5	53	50.5	56	82	77	55.5	58.5	94	60.5	585.5	61.5	59	71	56.5	58	58	62	47	68	70	64	54.5	317.5	44	97	71	62	71	69.5	79.5	52.5	61	66	84	123.5	64	65.5	57.5	74	56.5	53
12	26	81|82	IGL@	Q6GMW4	JHU16434.B12C26R82	26126	77	83.5	77	81	88.5	77	63	75.5	69	73.5	76.5	70.5	81	101	103.5	128.5	74	85.5	127.5	78.5	112	103	58	61.5	64	58.5	78	94.5	61.5	106.5	59	62.5	68	361	85.5	63	70	334.5	129.5	494.5	76.5	89	115.5	57	60	73.5	81	88.5	66.5	86	71	66.5	957	70.5	370	94	82	83.5	80.5	92	59	127.5	88.5	88	199	74	98.5	70	99.5	76	88
12	27	81|82	SERINC5	Q86VE9-3	JHU16564.B12C27R82	2093.5	74	65.5	62.5	61	58.5	68	56.5	68.5	58.5	67.5	70.5	62	72.5	75.5	72	74	75.5	69.5	69.5	72	84.5	60	51	53	65	51	64.5	79	54.5	71	51.5	56	52	97	79.5	59.5	55.5	98	63.5	348.5	61.5	74.5	67	52	56	55	65	53	66.5	71.5	58	62	266	57	118.5	66.5	71.5	70.5	71.5	76.5	51.5	73.5	64	80	128.5	67	63	57.5	62.5	59.5	62.5
12	28	81|82	STK38	Q15208	JHU00948.B12C28R82	4222	70	73	68.5	61.5	67.5	67	49.5	78	64.5	64	75	68.5	74	73	69.5	94	64	71	85	73.5	84.5	62	50.5	52	62	51	60.5	99.5	55	75.5	55	51.5	58	220	78	65	61	138	80.5	374.5	70	78.5	80.5	56	62.5	59.5	62	55.5	66	78.5	63.5	57	399.5	51.5	176	73	71	77	77	75	53.5	85.5	73.5	80.5	147.5	75	88	60	82	57.5	72
12	29	81|82	LRRC20	Q8TCA0-3	JHU16535.B12C29R82	16579.5	70	66	63	69	63.5	68.5	60	76.5	66	73.5	72.5	72.5	58.5	65.5	68.5	76.5	72	64.5	79	72	80.5	74	54.5	54.5	64	51	62.5	89.5	53	69.5	57.5	49.5	65.5	102	77.5	65	65	109.5	65	299.5	65.5	79.5	78.5	57	64	63.5	62	53.5	65	82	73.5	51.5	232	60.5	143	65	77	85	80.5	78.5	59	68.5	77	81.5	108	77	115	67.5	80	57	75.5
12	31	81|82	NAA60	Q9H7X0	JHU01176.B12C31R82	13090.5	67	80	74	59.5	71	74	55	80	69.5	65	70	70	69.5	65	70.5	97	64.5	67.5	96	75	90.5	83	52	57	71.5	51.5	63	89	59	71	58	58.5	64	222	76.5	63.5	60	206	65	378.5	64.5	73.5	76	60	64.5	69.5	64.5	61.5	61	78.5	66	62	458.5	62	179	71.5	76.5	70.5	90.5	77	70.5	87.5	69	87	173.5	80.5	83	65.5	70.5	58	76.5
12	32	81|82	SLC36A2	Q495M3	JHU16567.B12C32R82	2867	66	65.5	64.5	56	62.5	73	57	70	59.5	61.5	67.5	62	67	71.5	61.5	77.5	58.5	76	137.5	75.5	101.5	61	49.5	52	65.5	52.5	66	92.5	54.5	82	57.5	43	57	94	82.5	68.5	58.5	121	62	495	60.5	79	69.5	63.5	60	62	63.5	65.5	58.5	77.5	61.5	59.5	322.5	56.5	127	67.5	71.5	76	71.5	69.5	60	72	65	78.5	120.5	76.5	64.5	62	58.5	53	70.5
12	2	83|84	KDELR2	P33947-2	JHU16439.B12C2R84	615.5	67.5	62.5	64.5	56.5	59.5	66	46.5	63.5	63.5	51.5	52	52.5	66	67.5	68	71.5	61.5	67.5	66	65.5	64.5	61.5	52	47	61	51.5	54	85.5	55.5	66.5	52	43	52.5	79.5	66.5	57.5	55.5	94.5	56.5	666.5	62	63.5	70	45.5	59.5	54.5	60	51	56.5	63.5	59	53	174.5	49	83.5	57.5	58.5	68	62	55	61	62.5	56	62	99.5	70.5	62	59	53.5	49	58.5
12	3	83|84	BC037829	NA	JHU16401.B12C3R84	12312	63.5	67.5	68	66.5	62.5	74.5	55	71	65.5	51	63.5	59	69.5	75	70.5	84	56.5	62	80.5	72	78.5	66	53	52	54.5	46	61	87	57.5	76	56.5	40	59.5	172	65.5	65.5	59.5	189.5	65.5	622.5	58	71	76	53	59.5	59	69.5	51.5	65.5	70.5	54	49.5	480.5	48	140.5	70	58	70	72	62	56	63	60	67.5	123.5	67	72	61	65.5	57	67.5
12	5	83|84	BC073767	NA	JHU16428.B12C5R84	8992.5	71.5	70.5	65.5	62.5	71	70	58	75.5	67.5	56	63	60	75	81	76	83	56.5	67	91	68	75.5	67	48	58	57	50.5	61.5	101	57	80.5	52.5	46	51	213	66	69.5	61.5	164	68.5	497.5	59.5	64.5	80.5	68	62	59	60.5	56.5	60.5	71.5	65	52	514	52	200.5	72.5	64	65.5	74	64	56	95	55.5	70	158	71	77	61.5	75	52.5	64.5
12	8	83|84	RAP1B	P61224	JHU16558.B12C8R84	9899.5	61	67	65	67.5	65	64.5	55.5	62.5	60.5	63	67	66.5	69.5	68.5	70.5	86.5	61.5	67	76.5	65.5	82	73.5	47.5	49	58	49.5	56.5	77.5	49	84.5	51.5	46.5	54.5	152.5	70.5	60	59	144	59	389	54	66	70.5	52	48	62.5	60.5	53.5	53.5	76.5	65	54	481.5	50.5	169	65.5	62	68	61	69	55	72.5	56.5	69.5	137.5	64.5	70	63.5	59	58.5	63
12	9	83|84	ELOVL1	Q502X7	JHU16507.B12C9R84	8036	60	53	65.5	69	62	67	54	65	63	57.5	66	66	73.5	74.5	71	81	53.5	63	76.5	63.5	77	65	51.5	54.5	60.5	46.5	51.5	80.5	52.5	70.5	52.5	51	55.5	171.5	75.5	60.5	61	150	67.5	566	61	67	78	54.5	49	63.5	67.5	46.5	60.5	76	58.5	54.5	494	51.5	162	66.5	61	63.5	73	69	58.5	77.5	64	73	120.5	65.5	69	59.5	60.5	57.5	65.5
12	10	83|84	NAT8	Q9UHE5	JHU00925.B12C10R84	18713.5	67	115	88.5	78.5	100	77	60.5	73	69.5	69	71.5	75.5	78	121.5	120.5	170	63	78.5	184.5	80	129	88.5	56	65.5	70	59.5	60	92.5	59	116.5	67	58	61.5	676	88.5	72.5	70	551.5	145.5	508	74.5	95.5	136.5	63	59.5	71.5	78	87.5	69.5	90.5	71.5	60.5	1076.5	57	652	94.5	76.5	76.5	96.5	112	73	216.5	94.5	89.5	286.5	84.5	162	92	117.5	83	106
12	12	83|84	FAM131B	Q86XD5-3	JHU16409.B12C12R84	31775.5	71.5	82	100	95	103	100.5	65.5	88	80.5	81	82.5	95.5	91	132.5	120.5	140	79.5	90.5	122	111	139.5	103.5	68	72.5	79	74.5	96	155.5	74.5	122	72	70	188	514.5	99.5	88.5	94.5	303	157	389	100.5	103	127	138.5	120	97.5	101.5	93.5	88	109.5	88	81.5	674.5	76	311.5	95	102.5	85	168	100.5	77	123.5	104	110	161.5	110.5	108.5	91.5	106	99.5	106
12	13	83|84	GMPPB	Q9Y5P6	JHU01291.B12C13R84	16566.5	61	73	64	66	71.5	71.5	56.5	74.5	70	61.5	67	61	73	76.5	88.5	103	63	62.5	99.5	70	84	67.5	50.5	61.5	58.5	52.5	62.5	80.5	48	74.5	56.5	56	62.5	242	79	63.5	59.5	236.5	69.5	466	67.5	69.5	80	55.5	54.5	55	58	59.5	63	78.5	60	53.5	621.5	60.5	269	74	68	70.5	75.5	72	58.5	100.5	63	71	148.5	76.5	74.5	56.5	72.5	65.5	87
12	14	83|84	NPHP1	C9J082	JHU16541.B12C14R84	2702.5	57	66	64.5	61	65	66	50.5	72	59.5	57.5	67.5	56.5	70.5	65.5	69.5	76	59.5	64	68	62.5	79	62.5	49.5	51	58.5	49	61	88.5	50	77.5	56.5	42	62	100	70	60	55	94.5	55	529.5	61.5	61.5	67.5	59	59.5	58	55	50.5	62.5	71.5	55	51	329	55.5	122	59	65	69.5	63.5	65.5	54	63	60.5	68	107	65.5	56.5	56	57.5	57	59.5
12	15	83|84	MARCKSL1	P49006	JHU16451.B12C15R84	33202.5	73.5	71.5	69	73.5	75.5	98.5	53.5	75.5	59	69.5	69	131	81.5	81.5	78	92	67	82	95.5	87.5	83.5	90.5	63	60	74	60.5	73.5	72	60.5	69.5	69.5	89.5	60.5	112	74.5	69.5	63.5	143.5	85.5	173	72	71	82	65	68.5	115	81.5	68.5	70	118.5	62	56.5	373.5	58	133.5	90.5	81.5	73	86.5	72	68	82	81	80	105	72.5	89.5	66.5	83	70.5	79.5
12	18	83|84	TMEM30A	Q9NV96-2	JHU01137.B12C18R84	2221.5	56.5	75.5	68.5	57	72	74	51.5	71.5	63.5	52.5	69	62	71.5	97	93.5	179.5	64	73.5	211.5	69.5	86.5	67	52	49.5	63.5	52	56.5	90	64	77.5	51	49.5	60	655.5	80	60.5	56.5	623.5	79.5	479.5	62.5	82	122	64	57	61.5	65	68	59	80.5	64.5	60	625.5	55	498.5	87.5	66.5	64.5	78.5	79	60	153	76	82.5	198	68	96	63.5	76.5	59.5	111.5
12	20	83|84	PPP6R2	O75170-3	JHU16465.B12C20R84	15594.5	72	96.5	77.5	90.5	91.5	87.5	60	71.5	78	89.5	74.5	78.5	84.5	85	96.5	119.5	72	71	116	78.5	100.5	92	58	69	71	59.5	84	92	61.5	102	64	61.5	66	334.5	89	76.5	68	274.5	120.5	490	78	87.5	98	77	72.5	71	80	73	76.5	115.5	77	71	730.5	66.5	300	89.5	76.5	73.5	98.5	95	74.5	107	78.5	94	149	89	96.5	82	80.5	80.5	85.5
12	21	83|84	TMEM30A	Q9NV96-2	JHU01137.B12C21R84	2982.5	68	107	81.5	72	74.5	80	60.5	77.5	65	68.5	79.5	76	78.5	135	118.5	274	70.5	81	266	67.5	91.5	69.5	56.5	64.5	63	55	67	84.5	57.5	107	54.5	48	58.5	902	68	68	67	903.5	84	460.5	62.5	117	162	68.5	64.5	65.5	67.5	75	59.5	89.5	72.5	59.5	1272	59.5	733.5	95	74	77	96	104	77.5	197	90.5	71	281	81	121	79	93	70	130
12	23	83|84	EPHA4	Q58F15	JHU16407.B12C23R84	2099.5	58.5	74	68.5	54.5	59	79	57	87.5	66.5	68	70	66.5	60	77.5	75	84.5	61	74.5	84.5	81.5	85.5	67	57	51	57.5	59.5	96.5	94	55.5	75.5	52.5	44	59.5	100	76.5	57	68	136.5	61.5	568.5	64.5	63	77	57.5	58.5	60.5	64	57.5	74.5	76.5	68	56	335	52	125	65.5	62.5	74.5	70	84	50.5	68.5	69	86	125	69	62.5	58.5	62	51	63.5
12	26	83|84	SUDS3	Q52LB7	JHU16472.B12C26R84	15361.5	63.5	69	75	68	67	78	55	77	74.5	71	73.5	71.5	78	67.5	74.5	170	65.5	72.5	83.5	79	83	81.5	47.5	57.5	66	56	68	108.5	61	83.5	55	56.5	65	87.5	85.5	76	68	120.5	71	461	85.5	72.5	102	62.5	70.5	76.5	72	70.5	64.5	100.5	64	60.5	687	54.5	120	79.5	87.5	74	93.5	74.5	63.5	74.5	70.5	92.5	133	76	68.5	66.5	87	60.5	74.5
12	27	83|84	PPP2R2D	Q6IN90	JHU16549.B12C27R84	689	70	63	68	63	61.5	64	61.5	76.5	56.5	70	64.5	66.5	69	66	69.5	72	71.5	60	67.5	76	68	59.5	48.5	55.5	63.5	49	62.5	81.5	63.5	68	50.5	49	56	66	72	62	47.5	73.5	55.5	329.5	64.5	67.5	69	49.5	55	60.5	68	59	63.5	77.5	66	52.5	137	51.5	80	54	64	69	66.5	66.5	53	58.5	66	77.5	92.5	67	53	61	62	47	59.5
12	28	83|84	TFB2M	Q9H5Q4	JHU06329.B12C28R84	732.5	78	71	69.5	63	62.5	73.5	61.5	78	59	67.5	76.5	64	76	71	66.5	73.5	78.5	62	74	74.5	81	76.5	56.5	57	66.5	54.5	68	92	59	80	54	53.5	66	76.5	80	66.5	53	82	65	367	63	67.5	76.5	54	62	68	66	62	68	76	72.5	56.5	195.5	59	88.5	61.5	73.5	76	73	70.5	58.5	60	62	79	96	70.5	57	58.5	66	54.5	64.5
12	29	83|84	PVALB	P20472	JHU16554.B12C29R84	41319.5	75	67.5	61.5	75.5	86.5	75	58.5	79	62.5	70	74	73	75	80	81.5	81.5	77.5	68	67.5	109	86.5	99	63	62	70.5	56	77	83.5	59	74	62.5	56.5	61	87	79.5	80	63.5	99.5	75	244	69	83.5	88	62.5	68	69	75	55.5	67	85	67.5	59	339.5	67.5	103	74.5	74.5	81	115	79	67	67	68.5	103	95	79.5	69.5	72	66	68	73.5
12	30	83|84	RHAG	Q96E98	JHU00939.B12C30R84	3815	68.5	72	64.5	71.5	64.5	73.5	57	77.5	68	68	70.5	64	68.5	67.5	73	86	69	66	83.5	80	90.5	64.5	51.5	53.5	66.5	52	72	91	62	80	53	51	59	190.5	60.5	72	55.5	176.5	72.5	334.5	67.5	73	87	54	60.5	66	62.5	52.5	65.5	78	61.5	59	462	60	152.5	71	67	75	71	82.5	53.5	78.5	68	77.5	137.5	72	77.5	61.5	69	50	77.5
12	31	83|84	TFB2M	Q9H5Q4	JHU06329.B12C31R84	363	68	67.5	62.5	61.5	53	68.5	49.5	71.5	60	66	71	65.5	66	64	57	77.5	62	62.5	69	67	82.5	55.5	53	51	64.5	49.5	65	78.5	52	74.5	49.5	45.5	60	62	75	63.5	49	73.5	59	364	61	62	73	55	58.5	58.5	59	50.5	66.5	75.5	59.5	56	206	57.5	86.5	62	65.5	77	66.5	66.5	64.5	60	56	85	104.5	66.5	58	65.5	61	52.5	60
12	1	85|86	H2AZ2	Q71UI9-3	JHU13057.B12C1R86	481.5	63	66	66	68	63.5	63	55.5	65	66.5	56.5	57	60	70	71	69	102	62.5	63	88	64.5	73.5	57	47.5	47	62	46	51	69	58	63	52	44	58	255.5	70.5	61	56	257.5	56.5	433.5	58.5	70	74	52	56	60.5	61.5	61	60.5	69	64	57.5	540.5	49	179.5	68.5	56	60.5	78	71	56.5	78.5	62.5	66	140	73.5	74	61.5	61.5	54.5	71
12	2	85|86	CFB	P00751	JHU02222.B12C2R86	5877	70.5	67	68	66.5	66.5	68	60	65.5	66	60.5	67	58.5	71	73.5	73	89.5	66.5	66	80	68	77	64.5	50	58	64	51	65	91.5	60	70.5	63	48	56	185	69.5	65.5	56.5	171	54	518	58	70.5	80	51.5	53	64	61	55	65.5	75	65	62	350	50.5	154.5	65	54.5	72.5	70.5	67	60.5	72	63	67	106.5	73.5	65	62	66.5	54	57.5
12	3	85|86	DHRS11	Q6UWP2-2	JHU02431.B12C3R86	8727	68.5	51.5	68	68	62	65.5	58.5	62	58	63.5	64	65.5	72.5	76.5	71.5	88	59.5	64	84.5	69.5	81.5	66	48.5	50.5	58	48.5	70	88.5	54	68	51	47	57	255	68	62	56	211.5	58	541	57.5	67.5	73	53.5	55	67	59	64	62	70	62	57	463	53.5	196	66.5	68.5	63.5	68	67.5	64.5	87	54.5	71.5	127.5	75.5	69.5	64	61	61.5	62.5
12	4	85|86	YAF2	Q8IY57-5	JHU13110.B12C4R86	15216.5	65.5	67.5	86	71	69	79.5	59.5	70.5	73	72.5	73.5	64.5	89	80	84.5	101.5	71.5	76.5	80.5	79.5	74	79.5	59.5	57	70.5	60	66	88.5	69	76.5	66.5	54	64	151.5	138.5	68.5	60.5	226	71.5	554.5	72.5	71.5	75.5	69.5	67.5	68.5	66.5	62.5	70	81	53	66.5	610	58.5	222	71	75	71.5	79.5	64.5	58.5	69.5	96.5	87.5	123	75.5	78	64	76.5	61.5	69
12	6	85|86	TCEAL6	Q6IPX3	JHU13491.B12C6R86	17442	60	64.5	64.5	63	67	64	54.5	71.5	56.5	56	55.5	199.5	65	76	85.5	84.5	64.5	65	77.5	68.5	76.5	72.5	49	53.5	63.5	52	60	71.5	63	70	56	47.5	53.5	135	68	60	62	158	74.5	378.5	58.5	73.5	74.5	48	55	61.5	58.5	60	57.5	76	54.5	52.5	415.5	57.5	147	68	62	62.5	78	63	54.5	67.5	68	77.5	112	66.5	70	64.5	67	60	65
12	7	85|86	H2AZ2	Q71UI9-3	JHU13057.B12C7R86	417	59	58	59.5	61	57.5	62.5	59	70.5	59.5	65	66	65	66.5	62.5	63.5	74	57.5	60	62.5	53.5	73.5	58.5	47	51	54	46	56.5	73	50.5	64.5	52	44.5	58	104.5	69	53	50	92	57.5	360.5	52.5	63	65	54	50.5	59	53.5	54.5	57	71.5	56	54.5	229.5	53.5	92	62	66	59	69.5	67.5	60	63.5	61.5	62	104	65.5	47.5	57.5	59.5	52	57.5
12	8	85|86	VAPB	O95292	JHU04889.B12C8R86	4779	63.5	63	65	66.5	64.5	63.5	61	65	67	60.5	68.5	70.5	77	78	73	90.5	63.5	72.5	87.5	66	82.5	61	54	57.5	66.5	50.5	63	81.5	56.5	68	48.5	44	58	208	71.5	64.5	58	181	75	368.5	60	72.5	83	48.5	53.5	63	61	61.5	54.5	75	59	50.5	486	56	166	69.5	74.5	73.5	72	79.5	55.5	80.5	63.5	75	128	75	75.5	67	71	60	80.5
12	9	85|86	LMCD1	Q9NZU5	JHU04751.B12C9R86	10891	70	62.5	68	72	60.5	69	56	65	64	67	69	63.5	70	73.5	73	85	64.5	67	81	69	82.5	78.5	48.5	54.5	65.5	53.5	81	88.5	58.5	74	53.5	50.5	58.5	164	75.5	68.5	64	154.5	65	402.5	77.5	65.5	76.5	57.5	57.5	62	67	57	61	70.5	68.5	55	574	47.5	165	64	78.5	69.5	75	67.5	51	69.5	68	81.5	122.5	63	85.5	63	69.5	60.5	68.5
12	11	85|86	INE1	NA	JHU13060.B12C11R86	1378.5	59	54.5	65.5	58	53.5	62	51.5	70	55	57.5	63.5	55.5	68.5	61.5	73.5	73.5	57	67.5	67	63	77	59.5	49	47.5	65	48.5	55.5	79.5	52	68	45.5	48	56	107.5	66	55	54.5	117	62	355	60	66.5	69	52.5	53	59	57	49.5	59	70.5	60.5	50.5	209.5	51	133	51.5	67.5	60.5	71	61.5	55.5	62.5	58.5	68	99	68.5	63	47.5	52	52.5	57.5
12	12	85|86	PPARA	Q07869	JHU02270.B12C12R86	875.5	60	56.5	64.5	60.5	54	60	58	69.5	56.5	62	62.5	62	68	61	70	74	52.5	53	64.5	66	74	58.5	48	46	58.5	48.5	55.5	79.5	51	56.5	46.5	47.5	53.5	77.5	65.5	52.5	55	69.5	59	297.5	62.5	54	60	54.5	52.5	53.5	59	50.5	57.5	71.5	64.5	45	229	53	95	57	51	63	65.5	58.5	51.5	56.5	58	64	80	63	64.5	57.5	53.5	57.5	54
12	13	85|86	INE1	NA	JHU13060.B12C13R86	1025.5	62	61	60	61.5	63	59	59.5	67	60.5	67	60.5	63	68	67	60	69	49.5	64	67.5	58.5	67	57.5	47	45.5	63.5	50.5	59	79	57	57.5	40.5	43	55	78.5	62.5	56	53	77	49.5	407.5	60.5	56	57	57.5	60	51.5	56	55.5	58.5	67.5	61.5	54	409.5	51	94.5	58.5	57.5	65.5	62.5	61	48.5	55.5	56.5	69	90.5	67	51.5	51	60.5	54.5	63.5
12	14	85|86	RHOC	P08134	JHU04478.B12C14R86	6160.5	60.5	65	65	59	65	65.5	62	72	66.5	71.5	62.5	61.5	62.5	69.5	70.5	71.5	53	65.5	73	70	75.5	67.5	48	45.5	62.5	46	60	64.5	52	68.5	43	44	55.5	126	71.5	56	54	121.5	59	354.5	65	66	63.5	52.5	59	60.5	58.5	47	55	69	52.5	56	363	54	145	60	63.5	68	67	58.5	52.5	72.5	63	68.5	109.5	73.5	68	62.5	60.5	51	67.5
12	15	85|86	TMEM38A	Q9H6F2	JHU02484.B12C15R86	967.5	64.5	64.5	63.5	60	65.5	65.5	62.5	67	56.5	72	62.5	61.5	65	67	76.5	73.5	62.5	59	74	69	74	54.5	44	43.5	62.5	55	60.5	65	49	57.5	46.5	49	59.5	98.5	69.5	60	55	105.5	67.5	412.5	61	57.5	65.5	46.5	61	60	62	50	50.5	66.5	56	54	207.5	48	97	55.5	60	60	68.5	58	50.5	59.5	58	64	88	64.5	58.5	59.5	59	42.5	55
12	16	85|86	GOLPH3	Q9H4A6	JHU12760.B12C16R86	21789	66	87	78	66.5	88	93.5	55	78	74.5	72.5	70.5	66	78	97	186.5	146	58	82.5	177	80	88	76	58.5	85	70	58	59.5	79	56	75	51.5	61	58.5	386	74.5	66	57	319	95.5	467.5	75.5	109	104	65	58.5	66	79.5	80.5	66	98	56.5	62	898.5	54	398	85.5	77.5	66	94.5	135	70.5	159.5	74.5	173.5	192.5	73	115	85.5	86	65	92
12	18	85|86	YAF2	Q8IY57-5	JHU13110.B12C18R86	15313	68.5	91.5	84	80.5	72	77.5	51.5	80.5	67.5	64.5	80.5	70	81	73.5	87	126	62	72.5	79	87.5	94	80.5	53.5	58	71.5	52.5	70.5	83	65	81	57	51.5	62	145	127	61	59	226	71	407.5	68	71.5	76.5	74.5	60.5	73.5	64.5	60	69	84.5	68	66	591.5	55.5	197.5	75	74	66	81	76	61.5	89.5	88	74	113.5	73	75	61.5	76	62	69.5
12	19	85|86	VMO1	Q7Z5L0-2	JHU13106.B12C19R86	2091.5	67	63.5	62.5	65.5	61.5	75	49	79.5	58	75	61	63.5	66	71.5	71	75.5	57.5	64.5	77	69.5	70.5	61.5	47.5	49.5	63	45	56.5	83.5	52	69.5	46.5	49.5	58	122.5	67.5	58.5	46.5	102.5	57.5	385.5	47.5	59	61.5	60.5	53.5	62.5	60	55	54	72	57.5	57	326	56	112.5	65.5	63.5	64	58.5	65	54.5	63.5	63.5	61	102	68.5	61	56.5	58	56.5	61.5
12	21	85|86	VMO1	Q7Z5L0-2	JHU13106.B12C21R86	1689.5	65.5	65.5	55.5	61.5	59	74	56.5	81	68.5	71	77	65.5	77.5	63	64.5	78.5	68.5	69	74	60.5	77	66.5	55.5	62	56.5	54.5	67	62.5	56	70.5	51	47.5	61	93	68	65.5	60	91	62	459.5	58	68	60.5	56.5	60	63	63.5	60.5	62	81.5	73	62.5	262.5	51.5	101	65.5	71.5	76	92.5	64	75	68.5	61.5	73.5	105.5	78	57	56.5	64	52	52
12	22	85|86	SGO1	Q5FBB7-3	JHU04485.B12C22R86	673.5	60.5	73	69	62	62	71	57.5	86.5	64.5	65	76.5	86.5	67.5	72.5	76.5	94.5	68	81	82	74.5	77.5	71	52.5	65.5	70.5	67	79	86.5	61	61.5	46	48.5	62	118	70.5	59.5	58	96	59	493.5	63.5	63.5	64	57	69.5	61	58.5	55	68	80.5	66	61.5	345	56	114	67.5	71	76.5	96.5	73	69	69	66	88	117	74.5	71.5	74.5	57	55	57
12	23	85|86	CPT1A	P50416-2	JHU02427.B12C23R86	5519.5	64.5	80.5	72.5	66	68.5	80.5	64	88	68.5	72	73.5	64	70.5	77	90.5	97.5	67.5	76.5	89.5	82.5	80.5	63.5	47.5	54	70	56	70	95	58.5	65.5	55.5	52.5	60.5	179	78	56	53.5	173.5	67.5	436	73.5	75.5	78.5	61.5	64	65	62.5	61	70.5	83.5	61.5	58.5	617	59	172	79.5	71.5	72	80	78.5	63.5	77.5	69	79	123	77	77	61	63.5	62	66.5
12	24	85|86	MAL	P21145-3	JHU13070.B12C24R86	7724.5	65.5	73.5	64	66	62	66	61.5	85	64	73.5	75.5	77.5	61.5	72	77	90.5	63	73.5	89	74	77.5	67.5	45.5	52.5	66.5	55	66	83.5	57.5	65.5	51	49.5	52.5	252	70	60.5	54.5	215	71	392.5	68	77.5	80	52.5	63	68.5	59	57.5	64.5	74.5	64	61.5	627	59	229	76.5	70.5	64	73.5	82.5	62	75.5	70.5	83	141	75	60.5	64	66	62	62.5
12	25	85|86	SPRING1	Q9H741	JHU13021.B12C25R86	10166	68	71	76	69	71.5	79	58	80	58	69.5	69.5	76	78.5	74	81	113	60	79.5	109	82	78.5	72	50	55.5	75	58	73.5	87.5	59	81.5	61.5	49	59	273	81	72	65.5	230.5	72	422.5	66.5	86.5	80.5	49	59.5	62.5	68.5	68	65.5	80.5	66.5	53.5	489.5	66	215	69.5	75	68	87.5	76.5	62.5	84	71	81.5	153.5	74	78	59.5	65.5	59.5	80
12	26	85|86	RRAGD	Q9NQL2-2	JHU00278.B12C26R86	8264.5	66.5	70	70.5	61	61	64	68	81.5	69.5	71.5	65.5	69.5	71.5	68.5	74	91.5	66	70.5	84.5	72.5	83	60.5	46.5	55	55	52	65	85	59.5	71.5	47	52.5	63	210.5	72	64.5	61	120.5	61	314	67.5	71	73	46.5	64	63.5	59	62.5	70.5	77.5	55.5	56	445.5	61	161.5	64.5	64.5	77.5	74.5	67	58	73	70.5	81.5	119	68	66	55.5	58	59.5	66.5
12	27	85|86	INSL4	Q14641	JHU04840.B12C27R86	4264	68	65.5	70.5	60.5	60.5	63	60	78.5	69.5	71	76	66	65.5	75	63.5	81	66.5	62.5	67	75.5	74	61	51.5	51.5	60.5	50	66.5	74.5	56	62	51.5	53	59.5	104.5	66.5	61	60	98	61.5	257.5	57.5	67.5	67.5	51	57.5	61	65.5	59.5	61.5	76.5	59	61	260	59.5	120.5	62.5	59	75.5	70.5	67	60	71.5	66.5	73	92.5	76	60.5	47	64	52	65
12	28	85|86	MAL	P21145-3	JHU13070.B12C28R86	8727.5	74	64	65.5	63.5	61.5	68.5	60	81	70	70.5	71.5	70	67.5	79.5	71	88	59	77.5	78.5	83.5	86	69.5	50	57	68	49.5	70	83.5	58.5	81	56	55.5	60.5	250	73	66	58.5	168.5	80.5	291.5	65.5	73.5	94	54.5	62	64.5	67	61	69	79.5	66	48.5	493	57.5	154	74.5	72.5	75	80	72	59	80	69.5	75	116.5	72.5	74	57	70	55.5	76
12	29	85|86	VAPB	O95292	JHU04889.B12C29R86	7167.5	70	89.5	70	59	70.5	67	68	82	69.5	65	70.5	73	70	78.5	85	100.5	67.5	68.5	124	83	81	70	51.5	64	65.5	49.5	72.5	79.5	56	73	63.5	51.5	65.5	304.5	76.5	70.5	55.5	255	76	231.5	63.5	85	87	59.5	53	60.5	63.5	58	71.5	81	56	55	680	58.5	294	93	66.5	77	77.5	76.5	58	121	74	79.5	168	79	111.5	65.5	82	63.5	77.5
12	30	85|86	GOLPH3	Q9H4A6	JHU12760.B12C30R86	29007	73	116	90.5	77	118	133.5	62.5	79.5	79.5	79	85	97.5	97	104.5	376.5	151.5	74.5	96.5	181	97.5	131.5	126	62	154	72.5	63	75	114.5	72.5	104.5	59.5	114.5	68	417	88	93	70	400.5	116.5	375.5	94.5	124	187.5	95	72	80.5	83.5	91	62.5	141.5	74.5	62.5	1072.5	61.5	390	100	76	80	146.5	183.5	101.5	171.5	102	363	245	88	128	93	122.5	79	118.5
12	31	85|86	NDRG3	Q9UGV2	JHU13543.B12C31R86	5907	69	71.5	71	56	71	72	51	72	60.5	75.5	74	66	72.5	61.5	59.5	85.5	65	74	81.5	66	87.5	67.5	44	56.5	69.5	54.5	69	71	59.5	76	57.5	50	62.5	153.5	72.5	65.5	58.5	135.5	60.5	428	68.5	72.5	76.5	57.5	65	62	57.5	59	66	75	66.5	58	321.5	57	146.5	72.5	61.5	73	65	74.5	59.5	73	63	80.5	123	79	69.5	71.5	67	64.5	68
12	32	85|86	FGL1	Q08830	JHU04442.B12C32R86	1393	61.5	67.5	65	57	67.5	73.5	57	73.5	55	68.5	68.5	55	62.5	64	56	75	73.5	58.5	83	57.5	80.5	55.5	42.5	54.5	60	55	64.5	74	51.5	60.5	57.5	48.5	58	134	73	67	47	94	63.5	418	58	74.5	73	54	57.5	62	54.5	57	63.5	70	71.5	52	323.5	55	121	65	68.5	75.5	66.5	66	58.5	66	59.5	74.5	110	73	65	60	62.5	53.5	72.5
12	1	87|88	NCAPH2	Q6IBW4	JHU13169.B12C1R88	3505.5	57.5	68.5	65	58	58	61.5	56	62	66.5	64.5	62	55.5	68.5	64	66	77.5	57.5	61	74.5	70	71.5	57.5	54.5	54	56	46	57.5	90.5	56.5	70	52.5	42	59.5	159.5	65.5	53.5	55.5	154	59.5	476.5	56.5	65	73	56	53.5	59	49.5	58	59.5	63.5	58.5	51	319.5	41.5	120.5	61.5	62	60.5	75.5	67.5	57	66	58	71	99.5	68.5	60.5	60.5	65.5	56	56
12	2	87|88	SYNJ2BP	P57105	JHU02289.B12C2R88	19452.5	66	105	78.5	70.5	72	70.5	60	79	76.5	68	67.5	72.5	73.5	92	110	149	66	73	178.5	79.5	99	73.5	53.5	65.5	71.5	59	69.5	87	62.5	72.5	56	48.5	64	799	77	63	67.5	489	97	431.5	62	86	115	61	61.5	67	68.5	64	62	89.5	69.5	54	940.5	54	528.5	106.5	68	77.5	89	93	75.5	174.5	89.5	83	241	76.5	141	74	107	85	110.5
12	3	87|88	DR1	Q01658	JHU02434.B12C3R88	34474	61.5	125	77	76.5	61	177	59	81.5	69	75	74	77	115	74.5	163.5	89.5	70.5	71	85	78	78.5	93	49.5	59	61.5	59	72	75	55.5	74	60.5	49.5	58.5	153.5	85	64	58	126	76	377	63.5	71	93	63.5	63	73	71	66	71	131	63.5	55.5	760	55	140	75	75.5	73.5	121.5	71.5	82	82.5	63.5	78.5	114	86	67.5	55.5	70	64.5	76
12	4	87|88	KAT8	Q9H7Z6-2	JHU13078.B12C4R88	1331.5	61.5	61	66	60	49.5	62	53.5	66	64.5	63.5	61.5	59.5	51.5	62.5	70.5	67	70	59	65	71.5	75.5	57.5	46.5	47.5	56.5	46	59.5	81	57	59	47.5	41.5	46.5	106	74.5	53.5	57	86.5	54	397	55.5	59.5	69	54.5	50	59.5	56	53	57	74	53.5	48	393	44	99	54	60	62.5	63.5	56	57	59	56.5	76	94.5	66.5	59.5	55.5	55	52	62.5
12	5	87|88	SLC25A11	Q02978	JHU01223.B12C5R88	16204	59.5	68	59.5	64	57	63.5	57	70	62.5	64	56.5	64.5	66.5	68	73.5	81.5	69	60.5	76.5	68	67	73.5	43.5	45.5	56.5	45.5	54.5	80.5	56.5	60	46	40	52	124	71.5	46	58.5	102	55	367.5	56	65.5	68.5	61.5	53.5	59	63	54	56.5	74	62.5	54.5	400.5	45.5	114	62	64.5	72	76	58.5	56	64	55.5	68.5	96	71	63	56	60.5	50	61
12	6	87|88	SPATA41	NA	JHU13048.B12C6R88	882	56	56	60.5	57	66	65	55	74	57	60	64.5	62.5	71	70	62.5	74.5	61	65.5	60	69.5	69	61.5	46	48	57.5	46.5	55	75.5	57	63	48	43	54	100	65	55	57.5	91	53.5	341.5	51.5	64	62	53.5	58	58	80.5	51.5	57.5	66.5	48	47	261	46.5	105.5	66.5	62.5	60	68.5	61	53	61	52.5	60.5	89	65.5	55.5	50	52	48.5	61.5
12	7	87|88	NCAPH2	Q6IBW4	JHU13169.B12C7R88	2483	59	57.5	62.5	62	66	64.5	54	70.5	60.5	62.5	59	59	66.5	70.5	73	84	61.5	67	79.5	63.5	70.5	62.5	50	53	66	43	61	81	56	71.5	50	45	58	147.5	73	64	53.5	132	60	468	58.5	64	71.5	51.5	52.5	58	55.5	56	54.5	68	50.5	46	339	52	141	58.5	59.5	66	70	64	55.5	60.5	66	67	103	67	56.5	57.5	56	54.5	56.5
12	8	87|88	TSPAN31	Q12999	JHU04503.B12C8R88	17567.5	68	116	100	73	90	71	60	80	76.5	73	70	82	79.5	142.5	133.5	266	72	104	285	88.5	95	93.5	72	72	75	55	69.5	84.5	62.5	94	57	61.5	65.5	1507.5	75	72	78.5	1197	114	538	73	120	148	64.5	66	65.5	88	90	65.5	88	78	59	1284	69	928.5	102	84.5	80.5	98	113	78	208	86.5	81.5	451.5	85	138	84.5	107.5	72	176.5
12	9	87|88	MBD5	Q9P267-2	JHU04847.B12C9R88	8254	56.5	83	71	65.5	64.5	63.5	53	77.5	63.5	57.5	67.5	66.5	66.5	72.5	94	76.5	63	72	101	68	89.5	64.5	50	53.5	67.5	47	65.5	75.5	59	73	47.5	48.5	60.5	254	71	64.5	62	233.5	86	394.5	65.5	66.5	83.5	60	57	57	64.5	63	58	75.5	63.5	56	488	53.5	300.5	85	67.5	65	79.5	72	55.5	126	73	69	191	66	103.5	66.5	75.5	58.5	85
12	10	87|88	SPATA41	NA	JHU13048.B12C10R88	1626.5	47.5	65.5	66.5	57	59.5	67	51	72.5	59	52	63	52	66.5	69	64	66.5	60.5	62.5	63.5	62	79.5	58.5	50	48.5	57.5	50	58	74.5	50.5	67	47.5	44.5	56	86.5	71	61.5	51	83.5	58	381	56.5	51.5	61.5	54	50	50	58	52.5	58.5	72	62.5	52.5	195	53.5	99.5	58.5	58	63.5	67.5	70	49.5	60	58.5	67.5	97	65	55	60	55	56	63.5
12	11	87|88	PDIA5	Q14554-2	JHU13181.B12C11R88	8644.5	61.5	73	68.5	61.5	65.5	69	50.5	78.5	65	67.5	63	54	75	69	73.5	93	59.5	67	78.5	64	88	69.5	57	54	63	50	57	77.5	54	71	51.5	48	60.5	188.5	77	62.5	52.5	206.5	69	408.5	64.5	67	83	55.5	54.5	57.5	57.5	64.5	68	73.5	65	58.5	478.5	55.5	214	74.5	63	70	74	67	52.5	81	65	75.5	140.5	74	84.5	63	61.5	54	70.5
12	12	87|88	SYNJ2BP	P57105	JHU02289.B12C12R88	2475	61	66.5	62.5	56	56	63.5	57.5	68	57	59	60.5	70	66.5	69	73	77	63	62	79.5	64.5	69.5	61	53	50	60	50	59	83	53	59	44.5	49	54.5	193	60.5	60	56	156.5	58.5	420.5	57.5	62.5	70	53	58.5	54.5	61	50.5	61.5	69	67.5	54.5	418	50.5	191.5	65	61	70.5	71.5	63.5	56.5	71.5	62	71	104.5	68.5	68	61	50.5	52	64
12	13	87|88	NDRG3	Q9UGV2	JHU13543.B12C13R88	5399.5	59.5	106	71.5	55.5	73.5	68.5	54	79.5	73	70	67.5	69	68	95.5	106.5	168	55	66	191.5	68.5	89.5	65.5	54	55.5	61	51	58.5	75.5	53.5	82	52.5	52.5	58	591.5	75.5	74	54.5	411.5	88.5	368	65.5	99	106	55.5	62.5	55	67.5	76.5	64	78	61.5	59	884.5	57.5	399.5	89	64	66	92.5	91.5	68.5	189	79	72	216.5	71.5	129	72	95.5	67.5	87.5
12	15	87|88	PIN4	Q9Y237	JHU02462.B12C15R88	6137	57.5	63.5	60	57	63.5	57.5	57	70	64	60	60.5	62.5	63	72.5	63.5	63	60.5	68	75	67.5	75.5	63.5	50	50.5	60.5	48.5	51.5	79.5	51	58.5	43.5	49	53	107.5	70	58.5	54	97.5	62.5	318	59.5	59.5	67	56	50	60	58	53	59	67.5	59	47.5	353.5	50.5	104	63.5	62.5	65.5	75.5	60.5	62	61.5	66.5	68.5	93.5	68	55.5	61.5	66	49.5	61.5
12	16	87|88	PRR13	Q9NZ81-2	JHU13088.B12C16R88	13175.5	65.5	81	77	68.5	71.5	75	59	76.5	73	67	73	74.5	69	87.5	78	110.5	68	74.5	132	76.5	89	71	51	67	73	56.5	63	85	58.5	76	56.5	49	58.5	305.5	80	75	65.5	242	77.5	498.5	70.5	70	101	67.5	66	72	68.5	69.5	69.5	72	56	58.5	774.5	57.5	278.5	90.5	71.5	77.5	80.5	84.5	66.5	113	75.5	84.5	170.5	79.5	86	66.5	68	62	80.5
12	17	87|88	PNKD	Q8N490-2	JHU04860.B12C17R88	7969	64	68	70	62.5	65	67.5	54	75	56.5	59.5	75.5	64	71.5	76.5	76	86	56	57	87	68	76.5	63.5	46.5	51.5	63.5	48	61.5	81	53.5	66	53	47	59	198.5	71.5	56	64	158	71	411.5	61.5	66.5	76.5	58.5	60	67.5	63	63.5	61.5	73	61.5	55	485	48.5	193.5	71	57.5	77	79	58.5	54.5	94.5	61.5	74	108	71	65.5	61.5	65	62.5	65.5
12	18	87|88	KAT8	Q9H7Z6-2	JHU13078.B12C18R88	921.5	53.5	58.5	59.5	60.5	62.5	58	51.5	73	61	64.5	66	64	73.5	62.5	67.5	73.5	58	59	55.5	76.5	72.5	62.5	47.5	48	57	48	58.5	92	54.5	69.5	47	48	52	84.5	68	57.5	57.5	82	59.5	450.5	53	68.5	66	55	53.5	57	57	54.5	65.5	64	65.5	52.5	235.5	50.5	84.5	65.5	64	65	57	51	59	59	52.5	70.5	97.5	78.5	58.5	56.5	64	60	60
12	19	87|88	VASH1	Q7L8A9-2	JHU13297.B12C19R88	7788	66.5	69	69	64.5	66.5	69	54	83	61	64.5	66.5	67	67.5	82	80.5	104	61.5	71.5	101.5	74.5	93.5	70.5	51	53.5	63	47	58.5	103.5	58	114.5	53.5	48	54.5	270	78	68	57	261	79.5	505	63	73	79.5	58	53.5	65.5	61	62.5	67.5	73	59.5	47.5	451.5	57.5	235	74	63.5	73.5	78.5	74.5	66	111	66	74	153	86.5	77	62.5	69.5	60.5	68.5
12	20	87|88	GPR89B	P0CG08	JHU02242.B12C20R88	3912.5	60.5	67	69.5	65	74	74.5	59.5	79	62	80	66.5	67.5	74	63	85	80	66.5	63.5	80.5	76.5	70.5	68	50	53.5	68	54	56.5	85.5	57.5	63	56	50	53	157	71.5	67	53.5	146	66.5	440.5	63.5	69	72	59	57	66	66.5	69.5	68.5	83	63	56	427	48.5	155.5	65.5	70.5	82.5	86	71.5	69	85.5	74	73.5	126.5	84.5	75	65.5	68.5	63	71
12	21	87|88	VASH1	Q7L8A9-2	JHU13297.B12C21R88	3348.5	61	73	74	70.5	67.5	77	47.5	86.5	64	74	77.5	71.5	85	77	85	101	64.5	81.5	98	73.5	74.5	70.5	60	69	60	64.5	61.5	76.5	59.5	70	55.5	47	55.5	190	68	65	64	179.5	63.5	497.5	62	75.5	80	60.5	66	61	63	66.5	81.5	91.5	74.5	58.5	464.5	49.5	164	67.5	79.5	95.5	118	69	85.5	79.5	76.5	74	139	78	78	67	72	65.5	64
12	22	87|88	PAFAH1B3	Q15102	JHU04573.B12C22R88	27081	61	168.5	97.5	71	104	120.5	47.5	100.5	82.5	72.5	83.5	92.5	117	104	132	194.5	95.5	104	182.5	147.5	94	103	59.5	119	73	75	98	101	57.5	115	67	53	58.5	452	83	96.5	61	497	113.5	412.5	72	98	133	61	72.5	74	65.5	95	91.5	120.5	76	69.5	920	72.5	504	103.5	76.5	90.5	121.5	108.5	100	181.5	112	113	275.5	80.5	164	109.5	116	74.5	98.5
12	23	87|88	ISCA1	Q9BUE6	JHU02447.B12C23R88	8343.5	61.5	64.5	62	65	68.5	76	53.5	82.5	67	68.5	62	72.5	64	70.5	73	70	58.5	68	91.5	83.5	87.5	62	52	50.5	68	54	57	85	62.5	68.5	56	48	56	112.5	79.5	57	49	154.5	57.5	506	69	61	76	53	64	64.5	60.5	56	67	83	62.5	63	323.5	59	149.5	70	70.5	71.5	66.5	72.5	55.5	74.5	65.5	79.5	104.5	75	62.5	64.5	61	55.5	58.5
12	24	87|88	C5orf46	Q6UWT4	JHU13071.B12C24R88	20167	60.5	71	78	61.5	68	68.5	50.5	78	67	62	68.5	75	73.5	65.5	81.5	101	59	70	103.5	77	124	81	47.5	58	58.5	54	58.5	89	57	73	52	50	59	196.5	76	79	53	184.5	65	493	64	78.5	84.5	53.5	62	66.5	64.5	54.5	63.5	82	68	62	465	54.5	200.5	77.5	70.5	68.5	70	72.5	59.5	82.5	67.5	80	138.5	80	73.5	63	63	69	71.5
12	25	87|88	SLC6A16	Q9GZN6-2	JHU13291.B12C25R88	2525	65.5	67	70	66.5	68	70	58.5	83.5	63	75	74.5	73	82.5	78.5	71	85.5	63.5	66	81	81	79	65	45	52	63.5	51	64.5	84.5	61	77.5	56.5	54	61	140.5	76	65.5	59.5	124.5	60	439.5	62.5	79.5	84.5	53.5	66	66	65	58	71.5	92	61	55.5	295.5	57.5	147	73.5	69.5	71	69	71.5	60.5	69	73.5	77	130.5	75	72.5	57.5	61	56.5	68.5
12	26	87|88	EEF1B2	P24534	JHU02337.B12C26R88	27004	67.5	64.5	64.5	70	76	76	59.5	79	66	75	66	73.5	101	77	1488	169.5	69	64	76.5	73.5	87	83	52.5	60.5	64.5	102	68	75	64	85.5	53.5	50.5	66.5	100.5	81	62	63	133	62.5	381	68	64.5	79.5	54.5	73.5	81	67.5	66.5	65.5	89.5	58	65	876.5	67.5	119	69.5	73	76.5	77.5	140.5	230	75	65.5	100	101	86	65.5	64	70	70.5	72.5
12	27	87|88	FAM136A	Q96C01	JHU04834.B12C27R88	14684	85	78	75	73	65.5	84.5	63	92.5	74	83	78.5	71.5	84.5	83	87.5	91.5	74	79.5	109.5	139.5	100.5	73	54	66.5	79.5	50.5	79	85	77	77.5	68.5	56	71	143	85	76.5	71	194	73.5	352.5	77	69.5	86	69.5	64.5	74.5	79.5	77	78.5	90.5	66.5	58.5	561	66	224.5	77.5	84	89.5	90	89	71.5	96	85.5	87.5	154.5	81.5	88	70.5	63	74.5	75
12	28	87|88	C5orf46	Q6UWT4	JHU13071.B12C28R88	14660.5	68.5	60.5	71	62	64.5	60.5	51	73	73	67	69	60.5	69.5	70.5	67	89.5	68	72	72	74	74.5	76	52	58.5	55	53.5	69	92.5	51.5	81.5	53.5	44.5	66	163	78	66.5	57	129.5	70	294.5	57.5	62	84	57.5	65.5	57	66	68.5	67	79	57.5	60	438.5	55	141	67	68	70.5	70	64.5	56.5	78	59	78	103	77	64	61.5	68.5	58	69
12	29	87|88	H2BC5	P62807	JHU04839.B12C29R88	1004.5	64	53.5	63.5	65	51	60	59	80	65	65	64.5	64	73	60.5	57.5	70	70	63.5	70	66.5	81	59.5	55.5	47.5	63.5	51	61.5	71.5	51.5	58.5	54	44.5	58.5	77.5	67	62	62	77.5	61	261	61.5	62.5	72	58	61	58.5	63.5	55	64	72.5	56.5	56	265	53.5	96.5	63.5	62.5	61	70.5	60	86	57.5	54	75.5	90.5	81.5	61	59.5	63.5	54	65.5
12	30	87|88	PRR13	Q9NZ81-2	JHU13088.B12C30R88	16129.5	69.5	84.5	80	69.5	74	81	56	80.5	74	72	73.5	82	79.5	76.5	90	131	77	78.5	128.5	75	96.5	78.5	59	67.5	75	60.5	74.5	91	61.5	82.5	54.5	50	64.5	360	82.5	83.5	71.5	305	79.5	337	72	90.5	112.5	71	71	65.5	67.5	65	65.5	84.5	72	57.5	942	59	262.5	91	81	77.5	90	87	73.5	135	77.5	93	195.5	86.5	102	73	79.5	76	91.5
12	31	87|88	SLC6A16	Q9GZN6-2	JHU13291.B12C31R88	1420.5	64	70	65.5	59.5	57	69	57	74.5	62.5	63.5	73	64.5	64	69	66.5	79	68.5	65.5	76.5	63	81.5	57.5	47.5	56	60	49.5	68.5	73.5	57.5	65.5	49.5	57	59	120	67.5	65	60	101	64	343.5	60.5	69	73.5	56	63.5	64.5	57	56	61.5	80	62.5	58	272.5	54	107.5	65	67	71.5	75.5	64.5	65.5	66.5	58	83.5	100	75	62	64	63.5	61.5	68.5
12	32	87|88	FABP3	P05413	JHU04544.B12C32R88	33835	54.5	72	76	70	71.5	74	59	82	64	69	71	74	78	88	74.5	106.5	77.5	68	74	81	100	100	49	65.5	74.5	56	70.5	133	77.5	81.5	57.5	50.5	65	106.5	77.5	71	61.5	119	67	336.5	68.5	75	94	65	58	71	67	61	63	95	68	60.5	226.5	59	133	69	75.5	83.5	92.5	78.5	60	68	68	85.5	132.5	88	79	72	81	69	69.5
12	1	89|90	RAB5IF	Q9BUV8-4	JHU13221.B12C1R90	1087	63.5	59.5	57.5	61.5	57	65	53.5	70	61	61.5	61	62	66	62	69	65	54.5	64	67	65	78.5	59	49	47.5	57.5	43	57.5	79.5	47.5	62.5	45	43	60	100	67.5	59	54.5	114	54.5	516	56.5	62	69.5	51	49	62	55	50.5	55.5	65	56.5	50	431	47	96.5	55	59.5	56	58	68	52.5	55.5	57.5	70.5	102.5	66	65.5	54	66	55.5	61
12	2	89|90	HACL1	Q9UJ83	JHU02344.B12C2R90	5220.5	64	65	78	75.5	61	100.5	53.5	90.5	67.5	69	72.5	72.5	82.5	81	72	90	59.5	79	74.5	76.5	93	66	53	59	65	57	63	97	50	125.5	63	53.5	66.5	151	82	75.5	58.5	247	70.5	773.5	66.5	68	81	60.5	111	71.5	67	56.5	62.5	91	66.5	48	425.5	62	135.5	70.5	73	68.5	64.5	77.5	54.5	73	68	85	130	73.5	81	72.5	74	59.5	70
12	3	89|90	BCAS3	Q9H6U6-2	JHU02507.B12C3R90	6657.5	63	63	66.5	63	77.5	68.5	47.5	69	62.5	65	71.5	62.5	69	78.5	78	98	59.5	64	91	76	78.5	69	50	55.5	61	55	63	87	52	67.5	47.5	48.5	50.5	290.5	63.5	65.5	50.5	231.5	65.5	473	62.5	57	81.5	56.5	50	58.5	60	57.5	52.5	78	62	52	632.5	56.5	227	74	67.5	70	75	68.5	58	87.5	72.5	74	141.5	71.5	72	64	62	56	75.5
12	4	89|90	DEFB132	Q7Z7B7	JHU13092.B12C4R90	1820	64	70.5	63.5	66.5	61	64.5	53	69.5	65	63.5	66.5	58	72.5	73	72.5	78	59.5	66.5	79	72	83	68.5	46.5	54	58	44.5	59	95.5	56	78	51.5	44	51.5	149.5	76.5	55.5	56	133.5	67	495	51	60	87	50	46.5	62.5	58.5	58	60.5	66	49	48	279	48.5	127.5	64	67.5	76.5	63.5	62	58	68.5	56.5	64.5	109	71	67	60	63.5	49	60.5
12	5	89|90	THRA	P10827	JHU02483.B12C5R90	3341.5	65	62	70	64	63	70.5	51.5	74	62.5	66	69	60	71.5	77	69	76.5	67.5	63.5	80.5	67.5	79	63.5	47	50	64	42.5	60	83.5	57.5	72.5	47	46	56.5	145.5	72	55.5	61	135	65.5	426.5	59.5	65	64.5	55.5	54.5	62	60	58	61.5	76	50	44.5	455.5	46.5	129	64	62.5	68	60.5	67.5	55.5	74.5	63.5	67	99.5	69.5	65	64	65.5	59.5	69
12	6	89|90	CREM	E9PAR2	JHU13038.B12C6R90	2582	62	66	64.5	59.5	62.5	69	44.5	70	64.5	57	66.5	58.5	71	70.5	67.5	74.5	63	69	70.5	62.5	71.5	60.5	46	50	62	39	55	80	53	67	47	43.5	56.5	91.5	71	64	50.5	101.5	64	429.5	56.5	60	64.5	57.5	58	65	54.5	54.5	51.5	61	58.5	53	681.5	49.5	107.5	59	62.5	59.5	66	53.5	53.5	60	54	63.5	89.5	65.5	58	56.5	59.5	54	62
12	7	89|90	RAB5IF	Q9BUV8-4	JHU13221.B12C7R90	558	56	58.5	66	55	60.5	66.5	52	74.5	63.5	58	67	57.5	67	74.5	70.5	68.5	58	66	69.5	57	74.5	56	45.5	47	59.5	51.5	53.5	81	53	61.5	46.5	44	50	109	65	59.5	49	122	56	414	53	62.5	65.5	54	52	56.5	49	57	53.5	63	58.5	50	225.5	47.5	119.5	64	60	60.5	69.5	56	53	61	60.5	61	101.5	65	54.5	59	59.5	54	57
12	8	89|90	RSPO2	Q6UXX9-2	JHU04680.B12C8R90	3549.5	61	63	65.5	60	59.5	71	50.5	72	64	61.5	57	61	64.5	69.5	68	68.5	65.5	62.5	65.5	66	75	64	45	51	62	48	63	71	55	62	44	46	59	98.5	71	57.5	53.5	86.5	59.5	408	59	64.5	63.5	58	51.5	60.5	54	56	56.5	74	59	52.5	423.5	50.5	101	62	57.5	68.5	63	61	53	62	60	62.5	101	67	59	57	61	58.5	63
12	9	89|90	SCAMP4	Q969E2	JHU04870.B12C9R90	14421.5	66	106	88	71.5	80.5	76.5	60.5	77.5	79.5	62	63.5	77.5	77.5	87.5	112	135.5	64	70.5	181.5	73	99.5	78.5	59.5	76	64.5	50	64	100	54.5	76	50.5	56.5	64.5	392	81.5	73	66	468	120	490	62	103.5	121.5	63.5	52.5	66	61.5	81	68.5	76	72	64.5	898	62.5	412.5	99.5	67.5	71	81	101	68.5	173.5	87.5	79.5	234	87	170.5	72.5	103.5	79	111
12	11	89|90	SLC23A3	Q6PIS1-2	JHU13377.B12C11R90	2385	59.5	66	63.5	63	55.5	61	54	67	61.5	64	59	59	69	74	67	80	55	57	70	61	76.5	63	47	50.5	59.5	48.5	57.5	83.5	54.5	68.5	51.5	44.5	58.5	168	70	55	51	163	65	479.5	52	62.5	64	54	55.5	58	60.5	59.5	60	76	51.5	56	471	50	179	64.5	65	66.5	73	64	54.5	69	62.5	65.5	108	68	66.5	63.5	55.5	56	68.5
12	12	89|90	GSTA2	P09210	JHU02343.B12C12R90	35335	69	186.5	152	90.5	144.5	148.5	65	99	153	77.5	83	129.5	95	175	220.5	261.5	67	131.5	282	91	194	129	106	191.5	76.5	70.5	88.5	114	67	278.5	89.5	74	65	783	154.5	113	86.5	656.5	179	852	80.5	140.5	202	77	74.5	83	95	150.5	76.5	123	72.5	67	2062.5	89.5	745	141	102.5	88	167.5	164.5	111	300	136	126.5	386.5	95	301	125.5	182	103.5	175.5
12	14	89|90	ADH5	P11766	JHU04710.B12C14R90	34850	64.5	127.5	107	129	144	119.5	59.5	90	102.5	94.5	79	83	131.5	133	168	214.5	68.5	300	158.5	185	253	415.5	70	183	75	434.5	119.5	104	61	165.5	82.5	195	72.5	620.5	142	248	71.5	478	113	413	112	111.5	151.5	73	73.5	121.5	90	123	116.5	172	76	103.5	955.5	367	523.5	114.5	110	77	240	273	130.5	178	104.5	110	289	1050	162.5	204	159	125	139.5
12	15	89|90	NOP56	Q9BSN3	JHU02459.B12C15R90	11158.5	63	61	76	64.5	65	69.5	56.5	78	65	64	54	66.5	62.5	75.5	75.5	89.5	59.5	70	87.5	70.5	82	71	51	53.5	62.5	50	62	83.5	58	65.5	49.5	46	64	210	72.5	64.5	59.5	193	68.5	371.5	62.5	65.5	74	59.5	53.5	60	64.5	68	59.5	76	59	54	693	53.5	168.5	69.5	70	66	73	64	62.5	87	71	83.5	119	68	74	62.5	69.5	68	69
12	16	89|90	LRP11	Q86VZ4	JHU13068.B12C16R90	2444	60	63.5	66	60.5	57.5	67.5	48	79	63	59.5	60.5	61.5	61.5	66.5	68	80	52	64	77.5	69	83.5	54	49.5	47	64	44.5	58	84	56	64	47	47	56	185	65	64.5	57	134	59	442.5	59	61.5	58	55.5	59	62.5	63	59	56.5	68.5	57	50	386	49.5	151	58.5	63	69	66	60.5	50	70	63.5	76.5	103	66	67.5	61.5	66.5	62.5	58.5
12	17	89|90	NCAPH	Q15003	JHU05238.B12C17R90	7533.5	62.5	66	67	63.5	58	69	53	76.5	68.5	61	71.5	73	69	77.5	80.5	92	62.5	62.5	98	72.5	74.5	62	52	52.5	70	50	61.5	82	57.5	76	55.5	49	49.5	251.5	61	65	62	213	66.5	472.5	59	74.5	74	50.5	58	58	60	61	55.5	77.5	62	60	623.5	57	201	68	68	70	71	66	56	78	61	79.5	121	64.5	79	65	64.5	68.5	74.5
12	18	89|90	DEFB132	Q7Z7B7	JHU13092.B12C18R90	1625.5	61	54.5	61	52	51	57.5	45.5	68.5	60	59.5	60	57.5	64.5	62.5	67.5	76.5	61.5	54	72.5	76	81	58	44.5	50.5	58	45	59.5	74.5	50	66	48	47	57.5	106.5	68	59.5	56.5	107	57.5	399	50.5	59.5	74.5	52.5	54	58.5	62	49.5	56	56.5	56	54	375	49	106.5	58.5	58.5	61.5	63.5	70	53	64.5	57.5	70	89.5	75.5	62	62.5	59	60	63.5
12	19	89|90	FRS2	Q8WU20	JHU13340.B12C19R90	13509.5	61.5	67.5	80	90.5	68	76	55	78.5	67.5	64	66.5	75	109	78	74.5	119	61.5	68	75	83.5	91.5	79	64.5	62	71.5	56	76.5	106.5	58.5	76	54.5	54.5	68.5	175	71.5	69.5	65.5	163.5	83	354	79	73	87	67	65.5	73.5	74	64.5	77.5	161	61.5	58	625.5	63	158	80	71.5	73.5	74.5	72	71.5	84	75.5	72.5	121.5	89	65.5	68.5	74	73.5	107.5
12	20	89|90	DOK3	Q7L591-2	JHU02334.B12C20R90	5506.5	70.5	63.5	68	66.5	66	70	53	77	64	76.5	75	68.5	63	77	81.5	83	49.5	66.5	88	72.5	74	66	52	50.5	89	46.5	62.5	81	59	65.5	52	46.5	59	228.5	70.5	59	57.5	192.5	63.5	439	58	66.5	76	65	51	69.5	61.5	62.5	63	81.5	56.5	61.5	468.5	57.5	192	66	73.5	77.5	88.5	70	74.5	99.5	74	74	119	84.5	67	58	60.5	62	68
12	21	89|90	FRS2	Q8WU20	JHU13340.B12C21R90	6079	62	80.5	78	72.5	65	87	47.5	95.5	64	90.5	76.5	91.5	85.5	81.5	102	105.5	78	82.5	94.5	97	77	92	66	67.5	73.5	71.5	80.5	93.5	60	77.5	61	50.5	66	124.5	70	67.5	65	123	68	364.5	69.5	65.5	76.5	65	60.5	72.5	68.5	66.5	79	101.5	90.5	70	433	61.5	153.5	76	76	108.5	144.5	86	91.5	79.5	87	95	117.5	94	94	83.5	64	67	70.5
12	22	89|90	ERGIC3	Q9Y282	JHU04726.B12C22R90	9214.5	71	82.5	81	70	74.5	78	57	121	73.5	69	79	75.5	79	85.5	82	98.5	71.5	79.5	98.5	76	97	75.5	56	54.5	76.5	62	69	90.5	57.5	74	56	49.5	64.5	168.5	72	75	64	150.5	71.5	395.5	72	75	92	55	68	64.5	68.5	59	69	85.5	74	69.5	534	62.5	186	75	81	92	96	78	70.5	79.5	82	87.5	133.5	81	85	73.5	68.5	64.5	90
12	23	89|90	MACROD1	Q9BQ69	JHU02546.B12C23R90	5515.5	63.5	66	63.5	64.5	66	65.5	57	82.5	62.5	70.5	67	70.5	71.5	66.5	67	75.5	64	67.5	116.5	78.5	79	63	47.5	58.5	66	52	60.5	81	71.5	69.5	52.5	48.5	62.5	107	69.5	70.5	56	96	52	417	71	64.5	74	50.5	59.5	65	65.5	52	66	78	71	54.5	426	56.5	122	74	70.5	77	75	62	60	69	70.5	78	98.5	77	74	62.5	62	60	58.5
12	24	89|90	GBP4	Q96PP9	JHU13051.B12C24R90	1809	68	67	64	62.5	61	71.5	56	78	60	62	68	67.5	72	56.5	68	63.5	68	62.5	77.5	69	87.5	56	49	52.5	62.5	52	58.5	87	58	69	58	44	54	102.5	64	68.5	60.5	117	58.5	464	61.5	67.5	73	51	63.5	67.5	63	54	63	69	62.5	52.5	316	50.5	113.5	57.5	65.5	73.5	68.5	61	50	62	64.5	67.5	95.5	69.5	61.5	56	64.5	51.5	62.5
12	25	89|90	ARPC4	P59998-4	JHU13405.B12C25R90	11172.5	62.5	81.5	78	61.5	68.5	66	56.5	82	67.5	68	66.5	71	76	83	87	136.5	68	59.5	122.5	73.5	96.5	66	51	58.5	68.5	55	64	80	59	79.5	57	51	56	415	80	66	68	298.5	77.5	452	67	87.5	97.5	58.5	67.5	70	67	72.5	64.5	83	69	62	721	57.5	309	76	61.5	71	82	85	68.5	103	86	82	207.5	78	104.5	62	71	64.5	78
12	26	89|90	ZNF343	Q6P1L6-3	JHU02400.B12C26R90	715	65.5	67	72	65	56	61.5	56.5	83	65	69.5	59	63	72.5	74.5	64	75	58.5	60	79	73.5	81	66	51	52.5	66.5	53	65	69	57.5	62.5	52	48	47	108	70.5	55	52	108.5	50.5	391	61	54	75	60	59	61.5	58	56.5	59.5	70.5	52	52.5	265.5	58	130	66	69.5	76	76	68.5	58	65.5	61.5	69.5	93	81	69.5	55	63	57	63
12	27	89|90	CCDC12	Q8WUD4	JHU04910.B12C27R90	8998	67	68.5	62.5	61.5	69.5	69.5	50.5	83	64	71.5	76.5	66.5	74	81	69	87.5	67	65	76.5	71	77	70	51	64.5	62	53	70.5	67	61	63	54	53.5	66.5	103	78	62	66.5	95	61.5	288	65.5	74	74.5	60.5	69.5	55	59	71.5	65.5	88.5	61.5	55	307	52	121	66	73	87.5	72.5	77.5	62.5	72	67.5	81	107	81.5	70.5	59.5	71	62	67.5
12	28	89|90	GBP4	Q96PP9	JHU13051.B12C28R90	2978.5	73	64.5	74.5	68.5	69	80.5	59	77.5	68	69.5	75	69.5	65.5	71.5	68.5	88.5	71.5	66.5	75.5	80.5	90.5	66	52	55.5	65.5	54.5	75.5	96	49	114	54	49	63.5	141.5	78	70.5	65	105	67	387	67.5	66	70	59	62	63	59	67	66.5	80	65	56.5	300	56	116	66	69.5	80.5	78.5	79.5	63	68.5	62.5	82	109.5	76.5	58.5	56	62	57	69
12	29	89|90	ANXA10	Q9UJ72	JHU04900.B12C29R90	28475.5	67	90.5	129	72	91	376	60	83	79.5	73.5	84	99	92	102	86.5	182.5	79	135.5	85	83.5	378	94.5	54.5	105.5	69	70.5	90.5	142	57.5	299	185	68.5	89.5	168	207	177.5	74.5	594.5	86	1054	85.5	254.5	149.5	83.5	87.5	98	91.5	123.5	91	127	78	72	970.5	75	169	99.5	151.5	88.5	160.5	97.5	271	89	98.5	134	115.5	97.5	74.5	80.5	70	74	98.5
12	30	89|90	LRP11	Q86VZ4	JHU13068.B12C30R90	2067.5	57.5	59.5	62.5	56	57.5	71	51	70	61.5	68	66	63.5	66	65.5	68	74.5	61	68	70	69	84.5	63.5	51	54.5	61	54	62.5	89.5	54	70	55	50	60	112.5	62	67	59.5	113.5	57.5	451.5	60	69.5	70	58.5	62	65.5	62	57.5	63	70.5	53.5	58.5	266.5	49.5	109	70	60.5	73	68	64.5	62	66.5	59	77	122.5	72	62	70	55.5	52.5	61.5
12	31	89|90	ARPC4	P59998-4	JHU13405.B12C31R90	3649.5	67.5	74	71.5	66.5	68	74	60	82	65	73	67	69.5	76.5	76.5	74	90	68	69.5	93.5	79.5	84.5	62	69	51.5	55	57.5	67.5	92.5	54.5	80	53.5	56	63.5	249	82.5	68.5	63	178.5	69	261	67	71.5	81.5	59.5	65	69	66	61.5	55.5	78.5	65.5	59.5	501.5	54.5	186	73	67	73	73	73	65	90.5	69	87.5	145	78	66.5	66.5	75.5	59.5	61.5
12	32	89|90	SASH3	O75995	JHU05675.B12C32R90	21672.5	71	83	86.5	76	105	81	64	83	71	75.5	70.5	82	79.5	99	133	104	78	73	100.5	88	114	100	59.5	71	67	66.5	67	104.5	60	129.5	68	52	68.5	221.5	86.5	289.5	67	200.5	79.5	349	79.5	79	108	76	67	86	78.5	67.5	67	88.5	65	64.5	526	67	193	81.5	71	81	97.5	86	73.5	90.5	81.5	93.5	140	92	102	81	91.5	63	91
12	1	91|92	Rhodamine+IgG647		Control	33893	33186.5	18234	18879	19198	23127.5	23075	19942	22835	25021.5	25451.5	24076.5	23454.5	27991	28593	26658	19596.5	23761.5	30495	12019	19485.5	26849	18807.5	18519	19634.5	26232.5	20811	27549.5	29977	18194.5	23216	19201	19773.5	23232.5	22918.5	27273	18803.5	19099	16738.5	20143	15875.5	23238.5	17612	25217	20180	23003.5	28608	26218.5	23394.5	15314	31366.5	19988.5	15093.5	29561.5	17357	28322	19758.5	28957	24230	20478	27902.5	20588.5	22458	21588	26014.5	27348	23873.5	24884.5	24308	22205	21575	20947.5
12	2	91|92	Anti-human IgG 1.5625ng/ul		Control	313	88.5	80.5	97	100.5	95.5	94.5	82.5	128	80	92	98.5	108	113.5	102	92	75	89	99.5	83	104	104.5	91.5	56.5	153	93.5	82	100	110	73.5	70.5	62.5	65	85.5	96	105	74.5	53.5	104	87	83	90.5	96.5	93.5	74.5	86.5	94	95	79.5	98.5	107.5	95	77	225	79.5	88.5	105	105	85.5	84.5	100.5	92	122	164.5	129	94.5	107	73	90	72.5	64.5	85
12	3	91|92	IgG488/594		Control	16889.5	3108.5	2419.5	3111.5	3508	2368	2545.5	2131	3358.5	2607	3103.5	2647.5	2508	3010.5	3000.5	2362	2913	2377	3113	2151.5	2990	3157	2425	1980	3945	2724	2080.5	3052	2470	3205	2460.5	1970	1658	3043.5	2292.5	3003	2169	2179.5	2699.5	2006	2148.5	2213.5	3008	2652.5	2365	2239.5	2850	2968.5	2193	2714	3784.5	1898	2159.5	3027	2028.5	1813	2468.5	1977.5	2191.5	2594	2269	2007.5	2844	2320	1952.5	2295.5	2092	2480.5	2217.5	2502	2706	2561.5
12	4	91|92	Anti-human IgG 6.25ng/ul		Control	403.5	76.5	78	139	135.5	75	97	69	81.5	81.5	92	87.5	82	95	83	89.5	81	75.5	84	80.5	78	84.5	116	48.5	303.5	80	67	66	64	68	60	50.5	56.5	56.5	87.5	82	66	63.5	100.5	97	57	76	110.5	78.5	64.5	73.5	72	95.5	65	67	171	86.5	61	159	62.5	82	120	90.5	83.5	75	70.5	81.5	126	84	84	94	62.5	72	77	65.5	68	70
12	5	91|92	GST 10ng/ul		Control	3877	77.5	91.5	85	91.5	74.5	103.5	69	102.5	89.5	120	86.5	72.5	309	91	93	84	124.5	87.5	100	84.5	94	76	61.5	69	98	56	79.5	74.5	72	57.5	66.5	60.5	92	69.5	96.5	72.5	68.5	87	89.5	70	54	95	89.5	75	62	80	86.5	73	71.5	91	82	69.5	129.5	67.5	89.5	67.5	72	86	101	74.5	81.5	82.5	76	80	163	99.5	79	90.5	74	79.5	75.5
12	6	91|92	Anti-human IgG 25ng/ul		Control	1313.5	77	99	364	272	74.5	154	74	99.5	76.5	133	93	81	102.5	90.5	92.5	114	93.5	89.5	80.5	81	115.5	334	60	1322	85.5	106	73.5	90.5	79.5	70.5	71	61	70.5	171.5	96	76.5	85	267.5	208	99.5	76	279.5	129	73	55.5	94.5	164.5	74.5	84.5	499	88.5	71.5	194	76.5	84	378.5	93	106	97	87.5	110	306.5	150	93	135	77.5	70.5	75	72.5	69.5	78
12	7	91|92	GST 50ng/ul		Control	15584.5	119.5	107.5	101	98.5	105.5	91.5	76.5	109.5	92.5	125	98.5	102.5	132.5	122.5	104	120	122	102	115	98	109	113	82	94.5	120	81.5	104.5	117.5	71	115	78	73	92	91.5	101	106.5	111	96	93	215	73.5	83.5	88.5	86.5	107.5	107	85.5	110.5	103.5	128.5	111	100.5	237.5	92.5	87	90.5	96	79.5	109	105.5	112.5	97	102	108	126	80.5	88.5	91.5	104	59.5	110.5
12	8	91|92	Anti-human IgG 100ng/ul		Control	5704	74	191	1254.5	982.5	121	460.5	76.5	121.5	96.5	307	105.5	130	152	132.5	163	162	107.5	109	119.5	138.5	183	1225	89	5790	100.5	277	125	119	126.5	124	83.5	108	104.5	504.5	128	148	99	1051	669	176.5	128.5	959.5	253	96.5	89.5	137.5	444.5	97	125	1650	104.5	109	299.5	87	114.5	1669	168	118.5	183.5	150.5	261	1152.5	417.5	124.5	266	109.5	106.5	93.5	100	82	109
12	9	91|92	GST 100ng/ul		Control	22867.5	73.5	91.5	112	80.5	83.5	99.5	74.5	94.5	85	77	76.5	106.5	86	102	73	104.5	78	90	87	82	108	93	69	84.5	78.5	68.5	93	91	70	128.5	87	65	83.5	87.5	97.5	93.5	82	100	76.5	373.5	70	88	80	70.5	82	92	74	78.5	84.5	105	77.5	71.5	223	71.5	95	91	86.5	96.5	92	100.5	86	70	93	94.5	103	84	77	83	81	47.5	83.5
12	10	91|92	hMDM2		Control	420.5	74.5	89	74	78	92.5	77	63.5	87.5	76	82.5	80	504.5	99	88.5	83.5	90.5	83	89.5	78	85.5	85.5	80	62	60.5	69	62.5	72.5	60	76	62.5	60	91.5	72	79.5	89.5	86	68	76	81	68	75	81	91	58.5	66	85.5	210	82	77.5	116	79.5	60.5	446	71.5	99	98	93	72.5	94	82	72.5	73.5	78	87.5	107.5	85.5	66.5	70	104	94.5	80
12	11	91|92	GST200n		Control	42816	78.5	82.5	125	87.5	121.5	122.5	68	87.5	98.5	97.5	85.5	99.5	90.5	118.5	130	140.5	82.5	108.5	80	91	157.5	101.5	74	93.5	119	63	113.5	98.5	67	206.5	84.5	74.5	66.5	94.5	132	100.5	80.5	113	83.5	760.5	75	78	85	89.5	96.5	94.5	90	79	89.5	163	75	92.5	808	79	92.5	96.5	140	101.5	123	114.5	121.5	76.5	129.5	118.5	103.5	86.5	81	82	137	71.5	92.5
12	12	91|92	RanBP2deltaFG		Control	29840	85.5	158	98.5	104	223	112	77	105	107.5	129	146	181	111.5	133	202.5	135.5	92	131	112	108	145	107	84.5	93.5	122.5	85.5	106	105.5	86	93	94.5	81	91.5	139.5	228.5	102.5	94	101.5	175.5	142	95.5	97	179.5	104.5	98	110	121.5	98	423	373	88.5	71.5	382.5	98	115	94.5	202.5	103.5	302.5	126	103	99.5	114.5	501	103.5	135	260	118.5	736	115.5	145
12	13	91|92	Mouse-anti-biotin		Control	351	63.5	65	73.5	78	66.5	84.5	69.5	80	71.5	72	78	64.5	77.5	79	71.5	83	67.5	74.5	69	76	76.5	147	52	58	61.5	54	71	63	60	56	48	59.5	70.5	59.5	82	75	60	69.5	65.5	57.5	65.5	60	64.5	58.5	61	57.5	73	74	70	79.5	75	55.5	154	58	66	67.5	69.5	79	65	73.5	68.5	84	62	66.5	98	71.5	64.5	63.5	59	60.5	72
12	14	91|92	human IgG 1.5625ng/ul		Control	252.5	65.5	68.5	70	78.5	60	76	64.5	83.5	75	78.5	73.5	67	72	79.5	72.5	83.5	71.5	73.5	77	73	87.5	70.5	51	49	76	55.5	64	70	65	63	56.5	48.5	60.5	63	75.5	66	61	64.5	49.5	54	65.5	52	79	71	58.5	65.5	82.5	108	60.5	83	78	64.5	260.5	63	73.5	69.5	68.5	78.5	75	82	72	64.5	63.5	79	85.5	61.5	68	59	60	64	75.5
12	15	91|92	Rabbit-anti-biotin		Control	16773.5	80.5	75	81.5	72	81.5	71.5	66	91.5	68.5	84.5	76.5	78	70.5	85.5	75.5	71.5	63.5	85	66.5	76	83.5	73.5	64.5	61	82	51	79.5	70	78	57.5	60	54	70.5	71	69	73	72	85.5	63.5	57.5	74	66.5	75.5	67.5	61	65	75	75	73.5	88.5	71.5	68	265.5	69.5	77	69	80	86.5	78.5	68.5	68	76	74	89.5	85.5	69.5	67.5	78.5	69	71.5	78
12	16	91|92	human IgG 6.25ng/ul		Control	446	85	79	84.5	65	73.5	68.5	66.5	93	79	76.5	76	70.5	83.5	81.5	77.5	68	57.5	85.5	73.5	90	80.5	58	57	57.5	75.5	62.5	72.5	74.5	67	56	62	58	73.5	72	68.5	72.5	78.5	71.5	61.5	70.5	75	77.5	68.5	62	70	69.5	76.5	61	69.5	86	67	64.5	303.5	68.5	75	74.5	78.5	74	83.5	72.5	65.5	70	66	72.5	86.5	73	65.5	73.5	74	66.5	78
12	17	91|92	Biotin-BSA		Control	350.5	85.5	82	94	84	90	103	65.5	96	87.5	84.5	69	90	97	93.5	96	102.5	93.5	93.5	85	101.5	102.5	77	61	132	76.5	66	86	88	68.5	78.5	68	68.5	66	77.5	96.5	66	80	84	80	72	75.5	98.5	85	71	86.5	86.5	104	78	121	94	67	72.5	238.5	66.5	83	76	90	80.5	85.5	88	73.5	85.5	73.5	81	86	93	80	67	86	79	75.5
12	18	91|92	human IgG 25ng/ul		Control	930	101	85.5	83.5	91	82.5	93	79.5	89.5	82	101	75.5	105.5	103	91	93	101	92.5	91	69.5	108.5	100	84.5	62	86	85.5	78	91	81	66	68.5	57	65	85.5	70	104.5	71.5	78.5	80	79.5	68.5	82.5	91	78	76.5	76	73	93	79.5	93	92	70.5	77	175	68.5	88	82	91.5	95.5	90	81	82.5	74.5	82	91.5	87	102.5	73	78	73	77	75
12	19	91|92	BSA		Control	433	74.5	67.5	76	83.5	70	76	67.5	83	82.5	92.5	80	85	83	80	87.5	86	60.5	79.5	73.5	95.5	72.5	60.5	54.5	58	76.5	67	73.5	56	67	57	54.5	53.5	71.5	67.5	81.5	77	80.5	92	72	83.5	82	82	71.5	72	63	72	82.5	69	90.5	82	73	57.5	137.5	63.5	85	68.5	86	86	98	70	79.5	74.5	73.5	93.5	107.5	91.5	59	75.5	69	74	73.5
12	20	91|92	human IgG 100ng/ul		Control	2778.5	136	103.5	139.5	130	107	138.5	101	159.5	113	161.5	147.5	147.5	129.5	127	125.5	126	128.5	134	148.5	129	107.5	136	89.5	100	119.5	116.5	149.5	126.5	113.5	101.5	86	95.5	121	107.5	145.5	181.5	153	196.5	169.5	185.5	205	184	182	148	177	217.5	162	173.5	206	268	161.5	209.5	379	140	151.5	118	215	153.5	160.5	306.5	276.5	103	228	174	261.5	141.5	108	113	114	101.5	135.5
12	21	91|92	Anti-human IgA		Control	255.5	158.5	17806.5	23728.5	21386	21193.5	17995.5	177	17808	13864	16596.5	17978.5	24190.5	23785.5	25762	25044	31750.5	17767.5	23964.5	22692.5	30597	22905.5	20548.5	14181	18171.5	17550	15403.5	21422	19885	15292	25022.5	18395.5	20663.5	19451.5	19619	29561.5	27706.5	18073	28150	21224	22048.5	20256	22579.5	24786.5	21088	19314.5	26070	23468	20480.5	17543	29705	14311.5	16212.5	24124.5	19806	30143	27081.5	24905	23028.5	31755.5	25603.5	24754.5	20532	24226	25707	26790.5	24390.5	16393.5	17271.5	23328.5	15231	15115.5
12	22	91|92	Human IgM		Control	447	675	460.5	475	458.5	378.5	480	382	578	421	580	498	592.5	598	508.5	488.5	437.5	506.5	535	521.5	592	494.5	497.5	331	360	521.5	508.5	519	571.5	428.5	480	436.5	424	549	468	663	518.5	453	502.5	460.5	377	559.5	490.5	402	446.5	421.5	545	510	511	626.5	626	526	490	764	379	475.5	422	519	467	583	582.5	513.5	464	518	510	536.5	491	415	393.5	437	410.5	368
12	23	91|92	Mouse IgM		Control	335.5	75.5	91.5	85	83.5	78.5	85.5	66	101	87	84	96	90	109.5	87.5	95.5	98	86.5	93	80	101.5	95.5	82.5	63	66	93.5	78	95.5	87.5	82.5	61.5	70.5	71	75.5	71.5	80	91	81.5	87	75.5	83.5	99	76	84.5	62.5	81	95	81.5	64	98.5	94	88	83	153	69.5	96.5	80	99	100	102	85.5	87.5	89	91.5	88	111	97.5	76	87.5	77	63.5	85
12	24	91|92	Buffer		Control	338.5	71.5	73.5	64.5	75	58.5	78.5	61.5	84.5	70.5	68.5	81	67.5	83	74.5	82.5	86.5	79	72.5	77.5	83.5	81	69.5	49	60.5	77	59.5	75	80	65.5	55	61	49	62	52	69	70.5	66	71.5	64	65	77.5	56	71.5	60	67.5	69.5	62	59	78.5	71.5	80.5	68	259	52	82	66	80.5	86.5	83	75.5	69	67.5	74	76.5	86	91	68	68	65.5	50	75.5
12	25	91|92	H1		Control	1084	106	132.5	132	160.5	356.5	154.5	89	143	126.5	124	117.5	102	148	165.5	152	187.5	114.5	117	146	151.5	147.5	119.5	81.5	98	139	96.5	131	120	138.5	112	112	87.5	83.5	119.5	138.5	142	83.5	177	125.5	133.5	122.5	107	152	138.5	132	123.5	166.5	116.5	129	144.5	93.5	121.5	1458.5	100	128.5	125.5	121	151	185.5	136.5	126.5	123.5	117	149	155.5	162.5	124	126.5	139.5	157.5	126
12	26	91|92	Buffer		Control	322	70	64	70.5	73.5	64.5	74.5	58.5	87.5	67.5	83.5	80.5	58.5	80.5	74.5	68	90.5	81	77.5	81.5	72.5	88	65	51.5	56	76	51.5	66	52	76	59.5	47	51	62	68	75.5	65.5	51.5	61	62.5	58.5	60.5	70	62	68	66.5	67	68.5	55.5	78	79	68	61	199	62.5	70	72.5	77.5	82.5	83	79	66.5	61	55.5	76	86	92	68	64.5	69.5	56	69.5
12	27	91|92	H2(A+B)		Control	1606.5	94	119	107.5	112.5	114.5	108	104	128.5	81.5	106.5	124	94	155.5	114	103.5	115.5	112.5	102	123.5	103	166	90	74.5	68.5	115	75.5	121	98	107.5	64.5	95	69.5	93.5	112	112.5	81	75	120	85.5	113	96	119	112	123	103	132	104	105.5	92	143.5	75.5	92	1257.5	88	137.5	109.5	119	106	151	130	104.5	109	80	109	133.5	137	97.5	87	114	95	127.5
12	28	91|92	Buffer		Control	307	78.5	71	54	75	67.5	64.5	59	92.5	63.5	76	79.5	74.5	72.5	68	59	76.5	73	80.5	74.5	68.5	71	66	56	55	75.5	56.5	64.5	74.5	58.5	46	53	52.5	71.5	69	81.5	71	67	67.5	63	50	62.5	77.5	52.5	61.5	73.5	74	63.5	57.5	70	78.5	67	65.5	288.5	51	76.5	81	88	79	72.5	83	65.5	65.5	60.5	65	82	88	64.5	66	51	57	68
12	29	91|92	H3		Control	1555	127	123	115.5	143.5	138	119.5	98	142.5	120.5	113	113	104	137.5	155	125.5	147.5	114	137.5	113.5	142.5	131	119	75	91.5	119.5	100.5	118	110.5	117	108	109.5	89	120.5	130	146	141.5	132.5	118.5	107.5	109.5	115	135	143.5	94.5	117	131	113	113	114.5	133	114	99.5	1404	98	142.5	121	134	134.5	138.5	131.5	101.5	114.5	121	135	149.5	131.5	99	109.5	99.5	109.5	119
12	30	91|92	Buffer		Control	342	80	67	66	78.5	63.5	74	67.5	76.5	79	68	68.5	76	80.5	72.5	80.5	76.5	70	82.5	77.5	77	72	71	64	56.5	70	62.5	71	77.5	65.5	58.5	59	63.5	77	64.5	81	72	68	58.5	66.5	60.5	65	70	65	58	62.5	79	67.5	65.5	78.5	66.5	79	49	266	60.5	82	81	71	85	79.5	77.5	66.5	67.5	60	79	86.5	88.5	59	71	66	64	72.5
12	31	91|92	H4		Control	1267	145	137	150	181	143.5	153	104.5	160.5	138	149	153.5	164	191.5	187	226	191	163.5	152	166	137	164	113	90.5	113.5	138	129	133	152	103	127	124.5	117.5	148	156.5	206	154	185.5	184	120	137	144	141	153.5	162.5	143	171	120.5	143	163.5	164.5	123	121.5	1511.5	113	188.5	156.5	146	188	193.5	164	158	139	147	164.5	188	173.5	122.5	131.5	161.5	141	141
12	32	91|92	ERa		Control	705.5	69	72	80	82	72	95	69.5	90.5	72.5	80.5	87	98	105	100	123	100.5	84.5	155.5	75	78.5	93.5	71.5	59	57	73	68.5	80.5	76	68	64.5	63	79	78	82.5	183	77.5	81.5	147	251.5	66	76	81	108	69	76	85	78.5	67.5	69	108.5	78.5	62.5	557	62	94.5	91.5	79	102	101.5	97	78.5	76.5	90	104	124.5	103	66.5	153	75.5	65	91.5
13	1	1|2	Q6p3f6	NA	JHU19755.B13C1R2	3204	53.5	63.5	57.5	59.5	65	60	49.5	56.5	59.5	55	55.5	58.5	62.5	59	71.5	80	64.5	57.5	80	55	64.5	56	51	50.5	53	44	56	64.5	50	65	48.5	47	56	160.5	57.5	62	58.5	151	57.5	449	51.5	59	64.5	48.5	47	56	57	46	60	61	58	45.5	256	49	153	60.5	50.5	60.5	67.5	58	51	81	65	62	140.5	70	65	61.5	70.5	54	62.5
13	4	1|2	KLHL41	O60662	JHU19743.B13C4R2	16122.5	61	61	475.5	58.5	134.5	70	57	71.5	58	60	75	68	70	62.5	107	93	72.5	61.5	74	69	82.5	73.5	61	46	63	59.5	55.5	83	54	64.5	50	53.5	57.5	176	82.5	372.5	58.5	119	72	456.5	64.5	58	71.5	60.5	67.5	58	58	55	63	137.5	55	51.5	336	52.5	173.5	85.5	66	67	69	82.5	61.5	60.5	99.5	67.5	108.5	72	130	66	85.5	62	72
13	6	1|2	LZTS1	Q9Y250	JHU19747.B13C6R2	912.5	52.5	72	55	61.5	66	58.5	53.5	50	60	59.5	62.5	55.5	56.5	61.5	59.5	71	64	60.5	62.5	58.5	72	60	46.5	43.5	60.5	47.5	50.5	68.5	52.5	66.5	47	41	49.5	106	62	50.5	50	106.5	56.5	571	53.5	57.5	62	57	48	56	54	47	57.5	61.5	50	46.5	174	45	87	58.5	60.5	60.5	60	62	53.5	56	54.5	56.5	113	64.5	60	51.5	61	53	58.5
13	7	1|2	Zmynd8	Q9ULU4-7	JHU19979.B13C7R2	1080.5	51.5	58.5	63.5	54.5	57.5	56.5	46.5	59	54	53.5	58.5	61	58.5	62	66.5	71	58	52	65.5	59.5	85.5	46	46.5	43	52.5	48	52	68	51	66.5	46.5	39.5	50.5	76.5	58	70.5	47	92.5	54.5	514	52	55	59.5	54.5	48	53	51.5	49.5	57.5	55	54	52	138.5	48.5	78	60.5	61	55.5	56.5	63	53	60.5	56	52.5	103	67.5	57	53	59	52	57
13	8	1|2	GSX2	Q9BZM3	JHU19639.B13C8R2	3669.5	60.5	56.5	62.5	65.5	71	62	50.5	70	48	64.5	66.5	61	59.5	67.5	83	86.5	62	58.5	82	70	79	60.5	50.5	56.5	57.5	43	53.5	89	52	77	49.5	42	51	145.5	61.5	69.5	54.5	145.5	69	537	50	59.5	86.5	53.5	55.5	56	57	50	53	67	58.5	53.5	303	54	146	65	64	57	63	63	56.5	75.5	59	64	170	70	77.5	62	70.5	62	66
13	9	1|2	ZNF362	Q5T0B9	JHU19633.B13C9R2	355	58	54	58	60	48	59.5	47.5	64	50.5	53	63	59.5	62	57	59	64	55	53.5	68	62.5	72.5	55	47.5	45	50.5	44	56	68	50	64	43.5	36.5	49.5	103.5	59.5	58.5	48	110	51.5	368	47	54.5	59	51.5	50.5	52.5	51.5	51	43.5	60	53.5	50	166	45	93	58	59.5	49.5	53	56.5	46	63	58.5	55	120	62.5	58	51	60	53.5	57.5
13	11	1|2	ZNF264	Q14C61	JHU19786.B13C11R2	4732	66.5	55.5	64.5	58	59	62.5	56	66.5	54.5	60.5	62.5	58.5	62	67	62.5	78	50	69	72	65.5	75	59.5	52	49.5	56	49	60	77.5	54	71	47.5	41.5	49.5	139	60	59.5	53	123.5	53.5	511	52	60.5	67.5	56.5	48	55.5	60.5	48.5	56	64.5	56	50	286.5	51	115	59	62	56	69	66.5	51	69.5	58	64.5	124	63.5	63.5	54.5	58.5	59	62
13	13	1|2	HR	O43593	JHU19813.B13C13R2	218	49	57.5	55	56	54	53.5	49	57	48	46.5	56.5	53.5	59.5	60	59	60	52	59.5	64.5	59	72	52.5	47	46.5	52	41	51	65.5	51	65	43	38.5	50	80	64.5	54	50.5	75	54	487	45.5	61	57	45	51	48.5	48	50	53	60.5	52.5	42.5	206	48.5	69.5	49	57	59	57.5	54.5	46.5	50	55	58.5	101	57	55	46.5	56	45.5	55
13	14	1|2	PURA	Q56A79	JHU19679.B13C14R2	26628.5	58.5	68	72.5	66.5	57.5	64.5	51.5	70	60.5	56.5	77	69.5	66.5	79.5	71.5	78	63.5	73.5	82	67.5	87.5	78.5	56	65.5	62	51.5	65.5	88	62.5	82.5	56	48.5	55	158.5	79	72.5	60	139	76	343.5	64	59	80.5	54	62.5	75.5	61	58.5	58.5	75	63	47	837	60	137	78.5	62.5	69	68	61.5	53	69.5	63.5	67.5	123.5	74	72	63	77.5	69.5	78
13	16	1|2	ZNF300	Q96RE9	JHU19787.B13C16R2	4105.5	57.5	60.5	79	58.5	61	64	48	60	52.5	57	62.5	58	60.5	63	59	68	56	58	76	58	77.5	62.5	46	48	49	46.5	54.5	80	49	75	46.5	43	55	122	56.5	98.5	50	120	55	426	51.5	55.5	68	53	50	51.5	56	54.5	54.5	60	57.5	48.5	264.5	48.5	126.5	59.5	60.5	58.5	56	55	52	56.5	54	63	115	66.5	74	55.5	60	56.5	59.5
13	17	1|2	GATA4	P43694	JHU19636.B13C17R2	1809.5	55	62	63	57.5	56.5	72	51	62.5	55	52.5	55.5	60.5	50.5	58.5	61	58.5	53	59.5	67.5	60	73	54.5	48.5	49	55	41	57	76	55.5	68	46.5	42	53	121	66.5	55	48.5	106	58	516.5	53.5	52	66.5	47	50.5	55.5	49.5	48	51	65.5	56.5	44.5	295	47	124	56	63	58	58	61.5	54.5	65	57	72	108	61	62.5	46	53.5	50.5	59
13	19	1|2	ZDHHC17	Q8IUH5	JHU19779.B13C19R2	4912.5	55.5	59	58.5	65.5	57.5	51.5	46	61	61	52.5	62	61	60	55.5	56	71.5	54	58.5	70.5	60.5	70	57.5	46.5	47.5	56	43	54.5	65.5	49.5	72.5	41.5	37.5	51.5	112	66	54	51.5	104.5	53	545	48.5	47	63.5	46.5	50	50.5	48.5	45	55.5	66.5	55.5	42	265	46.5	114.5	56.5	60.5	58	61.5	49	48	63.5	56.5	59.5	109	69	59.5	50	66.5	58	62
13	21	1|2	ZNF532	Q9HCE3	JHU19897.B13C21R2	917.5	56.5	63	55.5	65	53.5	60	47	67.5	59	62.5	55	64.5	55	62.5	55.5	59.5	53.5	56.5	66.5	59.5	63.5	56	46	50	50.5	43.5	53.5	75	47	64	43.5	39.5	50.5	97.5	63.5	47.5	55.5	85	61	535	53	51	60	54.5	41.5	48.5	51	45.5	52.5	60.5	52	48.5	215.5	49.5	85	53.5	53	58.5	58	56.5	44	55.5	50	58.5	103	62	56.5	53.5	59.5	57.5	57.5
13	22	1|2	FOXL1	Q12952	JHU19635.B13C22R2	246.5	58.5	58.5	56.5	56	56.5	62	50	68.5	61.5	60.5	55.5	57.5	57	57	57.5	62.5	58.5	62.5	67.5	70	71.5	58	52.5	49.5	52.5	40.5	50	68	44.5	60.5	40.5	44	48	93	60.5	51.5	53.5	89.5	57.5	603	47	59	60	51.5	47	53	53	45	48.5	62	49	46.5	246	49.5	92	58	54	58	64.5	57	53.5	53	53.5	56.5	97.5	60	60	56.5	63	54	62
13	27	1|2	ZNF875	Q7Z6E1	JHU19644.B13C27R2	3378	66.5	64	58.5	52.5	56.5	60	46	61.5	50	54	60	55	57	61	68.5	61	53.5	62	71.5	66.5	73	55	50	47	59.5	43.5	47.5	66.5	51.5	63	46	44.5	52.5	105.5	64	57	46	111	53	374.5	52	56	56.5	49	53	52	54	43.5	51	61.5	52.5	51	341	51.5	117.5	53.5	56.5	67	54	57.5	52.5	67	51.5	65.5	94.5	65.5	59.5	51	57	65.5	57
13	28	1|2	Prdm16	D6RDW0	JHU19838.B13C28R2	453	60.5	57	61	58	52.5	64	47	65.5	51	61	60	56	54	64.5	56.5	64.5	52	56.5	63.5	65.5	70	62	45.5	44.5	56.5	45.5	49.5	75	45.5	73.5	47.5	45	51	94	63	56.5	47.5	91.5	50.5	501.5	51	57.5	59.5	52.5	50	53	53.5	44	52	62	49	52.5	339.5	46.5	88	50	52	61.5	57.5	54.5	46.5	52	55	65	90	64.5	61	46	62	60	51
13	29	1|2	HNRNPDL	O14979	JHU19646.B13C29R2	4164.5	63	65.5	57	61.5	61.5	61.5	48.5	64.5	53	57	57.5	61	61	59.5	65.5	68	55.5	62.5	64.5	65	75	62.5	52.5	48	59.5	47.5	52.5	60.5	46.5	65.5	46.5	42.5	53.5	85.5	64.5	54.5	55.5	105.5	53	447	56	60.5	60.5	53.5	59	53	55.5	45	59.5	64	56	46	316	51	107	56.5	50.5	58	61	66	54.5	59	58	62.5	101.5	69	59	55	66.5	59	56
13	30	1|2	Znf516	Q92618	JHU19869.B13C30R2	10043	62.5	60	53	60	62.5	64	51.5	63.5	59	62.5	58.5	56	64.5	60.5	54	64.5	55.5	60	65	66.5	72.5	61	46	50.5	59	42	61	69.5	50	62.5	50	41.5	50	104	63	60	55.5	93.5	50	609	59	57	65.5	49	53.5	55	58	49.5	58	65	53.5	48.5	216.5	38.5	106	55	59.5	56	63.5	56	53	53	52	62	98	61.5	56	57	63	60	56
13	31	1|2	ZNF521	Q96K83	JHU19892.B13C31R2	427.5	64.5	60.5	54.5	56	59.5	62.5	52.5	55	56	68	62	56	59	62.5	56.5	62	53.5	60.5	63	65	73	52.5	45.5	49.5	62.5	44.5	49.5	67	49	63.5	49	41.5	48	75.5	56.5	57	55.5	85.5	54	506	59	53.5	59	45.5	54	53.5	47	47.5	53.5	63	54.5	45.5	283.5	43	85	55	59.5	58	60	56.5	51	57.5	53	66.5	93.5	66.5	56	58	56	50.5	51
13	32	1|2	Hoxa2	O43364	JHU19648.B13C32R2	1277.5	60	63.5	60.5	57.5	58	61	47.5	55.5	60	59	65.5	59.5	59.5	59.5	91	70	58	65	67.5	68.5	78.5	64.5	51	49	54	44.5	59.5	87.5	49	65.5	47	41.5	48.5	91	63.5	61	51.5	128	54.5	566	58.5	57	65	54.5	51.5	52.5	52.5	47	48.5	59	60.5	43.5	298	41.5	128	58.5	59.5	58.5	64	58.5	55	63	56	68	126	61	59	58	59	54	53
13	1	3|4	PML	P29590-13	JHU17186.B13C1R4	6761.5	54	94.5	64.5	60.5	71.5	60	54.5	71.5	70.5	61.5	59	74	61	79.5	81.5	132.5	65.5	74	116.5	59.5	91.5	64	56	52	55.5	50	68.5	65.5	52.5	89.5	50.5	55.5	59.5	364.5	68	65	55	340.5	95.5	438	53.5	74.5	79	58	59.5	65	64.5	53	62	72	59	57	522	53.5	315	91	62.5	65.5	83	85.5	60	135.5	65.5	73	195.5	63	123	64.5	88.5	74.5	89
13	4	3|4	PRICKLE3	O43900	JHU19746.B13C4R4	8629	63.5	94	80.5	65	78	66.5	55.5	72	66.5	63.5	70.5	66	65	78.5	82	102.5	62.5	73	110	68	99	76	48.5	57.5	57	48.5	52.5	88.5	59	89.5	53	47.5	62.5	183	96	71.5	59.5	179.5	61.5	557.5	58	70.5	78	49.5	52.5	60	72	53	59	74.5	50	55	348.5	49.5	158	70.5	63.5	60	67	64.5	58	106.5	65.5	73.5	152.5	73.5	110	63	86.5	71.5	74
13	7	3|4	Gsc2	O15499	JHU19901.B13C7R4	1151.5	62	63.5	64	48	55.5	57	46	60	53	62.5	61.5	63	55.5	58.5	74	69	57	61	63.5	59.5	67	55.5	52.5	43.5	51	48	54.5	69.5	49.5	58	48	43	42.5	101	57.5	58	46.5	94.5	55.5	416	53.5	55.5	60	53	53	50.5	54	44	55	68.5	52	42	194	43.5	109	58	59	58	63.5	59.5	51.5	55	54.5	53.5	138.5	65	62	47.5	57	51	57.5
13	8	3|4	RASSF7	Q02833-3	JHU19614.B13C8R4	8193	62	60	65.5	60.5	65	71	48	63	53.5	66	66.5	67.5	65.5	72	7783.5	90	66.5	95	75.5	68.5	82.5	69	47	58	56.5	48	57	86	52.5	76.5	58	48	55	196.5	82.5	65.5	52.5	154	60.5	446	71	57.5	70.5	56	58	59	55.5	41	58.5	68.5	57.5	48.5	273	44.5	173.5	67	72.5	61.5	59.5	70	60.5	84.5	65.5	66	149	67	77	57.5	68	60	67.5
13	9	3|4	GFI1	Q99684	JHU19638.B13C9R4	876	57	58	62.5	54.5	52.5	64	49.5	58	58.5	59	62.5	55.5	57	61	57	70.5	55.5	62.5	70	60	73.5	60	49	45.5	52.5	47	61	77.5	50.5	71.5	48.5	38	47	97	61	60	53.5	94.5	47	394	51.5	58.5	61.5	52.5	47.5	57	55	50.5	49.5	56.5	54	46	204	45.5	116.5	57.5	55	54.5	58	55.5	53.5	55.5	56.5	61	103	63	61.5	49.5	60.5	56	57
13	10	3|4	HR	O43593	JHU19813.B13C10R4	2268.5	65	72	63	57	61	62	54.5	58.5	52.5	65	61.5	62	69	66	57.5	85.5	60.5	61.5	67	61.5	72.5	62.5	49	52	52.5	53	58	89.5	54	68.5	51	39.5	61.5	197.5	59	65.5	60.5	138	62.5	436.5	57	55	61	56.5	53.5	57	52	51	54	68.5	51.5	46.5	257.5	45.5	156.5	62.5	62.5	51.5	60.5	62.5	49	79	56	63.5	128	65.5	77	56	63.5	62.5	62
13	13	3|4	ZNF521	Q96K83	JHU19892.B13C13R4	407.5	54.5	55	61	49	57.5	55.5	46.5	58.5	45	53	55	57	61	52	47.5	61	57.5	54.5	71.5	57	73	49.5	45	45	45	44	54	64	52	64.5	49.5	41.5	49.5	71.5	61.5	54	54	73.5	54	535	53	53	57	46.5	54.5	51.5	47.5	44	50.5	64.5	51	48	255.5	46	74	48.5	55	53.5	55.5	60.5	50	49	49	59	90	67	57	49	60	50	51.5
13	14	3|4	Cebpa	P49715	JHU19619.B13C14R4	639.5	55.5	58.5	54	53	53	54	48.5	58	52	51.5	65.5	52.5	61.5	62.5	58.5	67.5	59.5	55	72.5	55	73	51	49	49.5	51.5	42.5	58	67	47.5	66	47.5	45	52.5	99	60.5	52	50	84	57	516	45.5	58	66	54.5	54	55.5	53.5	48.5	42	69.5	48	43.5	220	45	108.5	57.5	59.5	51	63	60	53.5	56.5	55	54	110.5	62.5	54.5	54.5	57	52.5	50.5
13	16	3|4	KLHL26	Q53HC5	JHU19723.B13C16R4	10012.5	56.5	67.5	66.5	67.5	60	67	50.5	69	60.5	61	66.5	58.5	65	62.5	67.5	87	60.5	66	82.5	220.5	83	69.5	51.5	56	64.5	46	68.5	76.5	53.5	65	55	46.5	57.5	179	73.5	59	53.5	145	67	492	49.5	60	68.5	54	56	55.5	57	51	56	74.5	55.5	54	400.5	51.5	171.5	62	65	57	67.5	63	64	77.5	58.5	67	145.5	72	77	61.5	66.5	65.5	68.5
13	19	3|4	TP73	O15350	JHU19776.B13C19R4	12603	65.5	63.5	76.5	60	63.5	59	58.5	65	56.5	60.5	71	68	67	71	73	88	62.5	62	89	69.5	82.5	73	52.5	56	57.5	53	57.5	83.5	54.5	73	45.5	43	52.5	237.5	72.5	59.5	59	184.5	70.5	467	55	55.5	84	49	54	61	56.5	48.5	58	73	60	49.5	730	53.5	205	69	61.5	65.5	66	80	55.5	83	59.5	67.5	130	71.5	87	61	76.5	65.5	70.5
13	21	3|4	LRPPRC	P42704	JHU19913.B13C21R4	11216	63	68.5	60	65.5	62	66.5	50	69	63	57.5	61	78	61.5	67.5	71	87	57	64.5	78.5	71	95	75.5	52.5	49	56.5	52.5	61	78.5	56	92	53.5	49	54.5	185.5	69.5	68.5	65.5	161	80.5	705.5	57	61.5	74	51	51.5	53	135	51.5	53	95.5	67.5	47.5	442	50	204	116	60	67.5	62	90.5	58.5	66.5	57	69.5	114.5	69.5	73.5	68	75.5	73.5	74.5
13	22	3|4	EGR3	Q06889	JHU19627.B13C22R4	215	63.5	59	58.5	60.5	54	55	50	70	55	65	55.5	57.5	53	56.5	57	61.5	60.5	58	67.5	60	68	55.5	51.5	48	49.5	44.5	54.5	74	51.5	64	45	44.5	50.5	83.5	62	57	54.5	81	58	515.5	52	51	61	46	50	48.5	46	50.5	45	56.5	57.5	45	239.5	42	80	54.5	52.5	52.5	56.5	49	45.5	56.5	57	58.5	90	63.5	53.5	54.5	58.5	56	47.5
13	24	3|4	ZNF221	Q9UK13	JHU19785.B13C24R4	1806.5	57.5	60.5	53.5	62	53	63.5	50	68.5	63.5	59	66	55	58	56.5	62.5	70.5	60.5	58	69	68	71	59.5	51.5	43.5	55.5	43	56	70	46	60	43	40	50.5	109.5	73	61	44.5	127	63	394.5	44	58	58.5	47.5	52	45.5	56.5	53	55.5	66.5	54	49	381	49	117.5	53	56	54.5	60.5	56.5	53.5	54.5	58	61	98.5	68	55	51.5	61	55	54.5
13	25	3|4	ZNF746	Q6NUN9-2	JHU29101.B13C25R4	33171.5	63.5	81.5	102.5	70.5	77.5	132	51	72	61	62.5	90	84.5	83.5	72	91.5	116	67	81	94	190	150	88.5	64.5	65	160	58	67.5	77.5	53	129	87.5	48	57	164.5	90	79.5	61.5	331	122	1022.5	84	71.5	93	58	57	86	100	53.5	74.5	119.5	75.5	59	1036.5	72.5	141.5	73	68	65	104	75.5	61	77.5	59	103.5	227	77.5	97	71	85	66	125.5
13	30	3|4	ZNF423	Q2M1K9	JHU19833.B13C30R4	627.5	65.5	58.5	61	66.5	54.5	62	47.5	65.5	59	58	64	60	60.5	58	52	64	57.5	59	65.5	67.5	74	51	47.5	49	57.5	43	51.5	73	48	69.5	47.5	43	53.5	77	59.5	60	62	88	47	535.5	59.5	55	62	47	52	47	51	44	59.5	58.5	57	41	224.5	39.5	87	55.5	57.5	56	63.5	61.5	54	52.5	54	61.5	98.5	63	56.5	56	63	48.5	57
13	31	3|4	NCOA3	Q9Y6Q9-5	JHU19919.B13C31R4	14242.5	63.5	84	71.5	67.5	67.5	62.5	55.5	68.5	62.5	57	77.5	75.5	73.5	94	107.5	105	66.5	74	121	73	105	74	56.5	53	58	56.5	60	78	52.5	95.5	54	48.5	61	229	67.5	67	61.5	299.5	116	444.5	70.5	81	91.5	67.5	70.5	66.5	65.5	52.5	58	76	57	64.5	608	58.5	278.5	90	67	64.5	80.5	83.5	70.5	113.5	74	80.5	176	81	103.5	68	89	80	87
13	32	3|4	RBMXL2	O75526	JHU19681.B13C32R4	5573	58.5	64	67	61.5	59	62.5	51	65	56.5	65	63.5	58	68	69	66.5	81	70	62.5	70.5	69.5	77	64.5	44	52.5	53.5	48	58	81	51.5	72	52	43.5	49	113	67.5	67.5	59.5	156.5	57	590.5	60	60.5	66.5	51	51	57	57.5	45	54	67.5	60	47.5	632.5	44.5	132.5	62.5	62	60	67	66.5	52.5	70	63.5	67.5	134	68	63	56.5	66	64.5	67.5
13	1	5|6	ZNF746	Q6NUN9	JHU19729.B13C1R6	2447.5	60	63.5	55	59	61	56.5	51.5	59	64	58.5	57	60	62.5	64	56.5	83	60.5	70	70.5	59.5	77	61	55.5	50.5	58.5	52	53	81.5	47.5	68	48	36	52	114	66.5	54	52.5	108	57	509	50	63	65.5	47	50	57.5	60	50	54.5	67	58.5	50	208.5	44	109.5	59	59	60	57.5	59.5	55.5	61.5	50.5	65	97.5	64.5	59.5	59.5	64.5	57	57.5
13	4	5|6	GLIS1	Q8NBF1	JHU19730.B13C4R6	1283	58	57	59.5	60	58.5	58	53	61.5	59	51.5	63	56	56.5	56.5	64	79	64	58	67	56	73	55.5	50	43.5	53.5	45.5	52.5	74.5	50.5	65	47.5	38.5	49.5	123	67.5	58	54	110	57.5	452	52.5	54.5	63.5	48	42.5	52	52	57.5	57	65.5	49	45.5	240.5	42.5	115.5	52	52	65	64	58	48	61	54.5	58.5	94.5	69.5	61.5	53.5	60.5	56	50
13	6	5|6	ZNF304	Q2T9G8	JHU19788.B13C6R6	963.5	61	64.5	60	51.5	52.5	60.5	51.5	62.5	59.5	52.5	59	48.5	52	64.5	56.5	80	53	62	70.5	62.5	74.5	51	47.5	49.5	51.5	41	54.5	66	46	63.5	46	40	52	106.5	55.5	45.5	50	108.5	58.5	414.5	54	56.5	55	52.5	45.5	51.5	50.5	44.5	52	62.5	54.5	44	225.5	47	101	53	54.5	63	58.5	54.5	50.5	65	56	59	96.5	70	63.5	51	59	52	58.5
13	7	5|6	CPSF1	Q10570	JHU19890.B13C7R6	1017	60	62	58	55.5	52.5	63.5	49.5	60.5	59	59.5	59.5	61.5	50	58	56	75.5	51	64	70.5	58.5	74.5	52.5	49.5	47	50.5	39.5	48.5	78.5	51	59.5	47	41.5	45.5	99.5	50.5	55	51	91.5	57	423.5	54.5	54	58.5	50	47	47	55	43.5	57	60	54.5	40.5	221	42.5	102	58	52.5	57	58.5	56.5	43.5	53.5	56	58	93	68	53	55	59.5	52	58.5
13	8	5|6	POLDIP3	Q9BY77	JHU19674.B13C8R6	2295.5	58.5	59.5	53	56	51	59	50	56.5	52.5	63	57	58	57.5	59.5	62	77.5	58.5	62.5	74.5	61	70	60.5	49	52	50	43.5	51.5	81.5	53.5	62	52	43	45.5	113.5	65.5	55	49.5	106	52.5	454	58	55	57	53.5	50	48.5	103	46	53	58	55.5	42.5	288	51	112.5	58.5	53.5	57.5	68.5	57.5	46.5	63.5	57	61	104.5	69.5	63	55	63	58	56.5
13	10	5|6	ZNF687	Q8N1G0	JHU19822.B13C10R6	1895.5	60	58	62	56.5	55.5	60	48.5	57.5	52	58.5	54	53	56.5	66	55	80.5	58.5	60.5	63.5	57	72	61	46	49	49.5	49.5	59.5	78	51.5	76.5	48	40.5	53	105	62.5	62	50.5	100	58.5	379.5	57.5	55	61.5	53	53	55.5	54	44.5	55.5	61	50.5	44.5	235.5	46	99.5	54	48.5	55	56	58.5	47.5	55	62	57	107.5	64	63	55	56	54	52.5
13	11	5|6	HOXA10	P31260	JHU19647.B13C11R6	1156.5	52.5	64	64	55	58.5	63	50.5	59.5	57.5	59	50.5	51	59	67	55	86	60	62	80	62	67.5	59.5	43	52.5	61.5	47	58	68	53	64.5	46.5	39.5	51	158.5	59.5	57.5	48.5	124	55	502	52.5	60.5	64.5	55.5	47.5	53.5	55	49	55	65	59.5	44	339.5	47.5	116.5	59.5	58	57.5	64.5	61.5	50.5	67.5	55	58	138.5	69	60.5	51.5	57.5	52.5	60
13	14	5|6	HOXA10	P31260	JHU19647.B13C14R6	753.5	62.5	62	52	52.5	49	53	55.5	60	58.5	62	61.5	56	55	54	50	69	58	64.5	67	58.5	69	54	51	45.5	53.5	38	55.5	68.5	49.5	66	39.5	41.5	52	105.5	65.5	58	51	87.5	51.5	395	50	58.5	62.5	51.5	52.5	54	50	48.5	53	66	49	49	274	44.5	102.5	55.5	50	58.5	58.5	53	46.5	57	48.5	65	80.5	71	51.5	54	57.5	50	57.5
13	16	5|6	REL	Q04864-2	JHU19769.B13C16R6	1922.5	60	61.5	57.5	60	57	59.5	54.5	58	56	62	63.5	53.5	56	60	59	73	61	61.5	68	61.5	74.5	56	46	51	57	54	55.5	76	47.5	82	46.5	44.5	46	133.5	62.5	58.5	47.5	118.5	54.5	395	50	52	60	52.5	51.5	59	56	53	51	58.5	45.5	47.5	292	43	117.5	53.5	60.5	58	61.5	53	50.5	61.5	54.5	57	127.5	60.5	50	52.5	60.5	55	56.5
13	17	5|6	ZNF114	Q8NC26	JHU19662.B13C17R6	2290.5	63.5	60.5	57.5	58	60	60.5	51.5	59	60.5	55	65.5	56	54.5	61	57	73	63	56.5	60.5	63.5	71	61	46.5	46.5	57	50	50	76	49	73.5	48.5	45.5	46.5	94.5	61.5	58.5	48.5	110	54	480	48.5	53.5	61	50.5	54	54.5	55	43	49	63	50.5	46.5	236.5	49.5	109	59.5	57.5	61.5	63.5	59	49.5	56.5	59.5	62	108	68.5	57.5	52	53.5	57.5	58.5
13	18	5|6	Zmynd8	Q9ULU4-7	JHU19979.B13C18R6	174	53.5	63.5	57	51.5	55.5	61	47.5	57.5	58	60	56	56	50.5	55.5	52.5	55	65	60	58.5	65.5	63.5	60	50.5	47	53.5	44	53.5	76.5	48	72.5	48	39	51.5	75.5	64.5	54	53.5	84.5	48.5	427.5	49.5	51	62.5	46.5	51.5	51.5	52	41	54	61	51	47	124	44.5	78.5	48	54	64.5	59.5	53	46.5	57	47.5	63.5	92.5	51.5	58	54	56.5	54.5	54.5
13	19	5|6	Foxn1	O15353	JHU19810.B13C19R6	1383.5	58.5	64.5	57.5	56.5	58.5	70	48.5	56.5	58.5	58	59.5	60.5	52.5	61.5	60	74	59	55.5	72.5	65	73.5	62	50	45	55	46.5	51.5	77	51	72	47.5	43.5	52.5	116	63.5	52	50	127	50.5	437.5	56.5	49	58	48.5	50	57	52.5	48	53	66	50	49.5	238	48.5	107	53	53.5	64	65	55.5	51.5	63.5	53.5	60.5	107	65	61.5	53.5	56.5	56	58
13	21	5|6	SMARCA2	P51531-2	JHU19939.B13C21R6	2722.5	61	63.5	58.5	64	58.5	64	52	63	58.5	58	61	56	54	55.5	65.5	66	50	63	68	61	71	61	49	49	57	46	62.5	79	56	69.5	47	38.5	47.5	99.5	69	58.5	45.5	94	55.5	370.5	53.5	48.5	69.5	54	48	49.5	53	46	51.5	64	47.5	44	250	45.5	103.5	54.5	62.5	61.5	64.5	64	45	60	52.5	64	107.5	65.5	61.5	55	63.5	55	58
13	25	5|6	ZNF432	O94892	JHU19880.B13C25R6	975.5	55.5	59	66.5	60.5	56	63	49	59.5	53.5	53	56.5	52	58	58.5	57	71	56.5	63	72.5	57.5	76	56.5	49.5	47	59	42	52	58.5	49	78	48	42	45.5	111.5	70	59.5	53.5	121.5	53.5	456	50	50.5	67	53	47	54.5	57.5	44.5	54.5	61	49	47.5	255.5	51.5	95	52.5	54	55.5	68	59	49.5	58.5	60.5	64	91.5	68	63	49	50.5	62.5	61.5
13	27	5|6	CLP1	Q92989	JHU19735.B13C27R6	16450	64	63	66	62.5	63.5	66.5	54.5	66.5	60	67	54.5	60.5	54	57.5	65.5	88	53.5	63.5	77.5	71.5	79	71	48	46	54	50.5	60	80	55	74	54.5	43	54.5	147	69.5	65	52.5	144	66	430.5	55.5	60.5	71	54	58	51	61	44.5	53.5	67	46	49	453	50	142.5	62.5	61.5	60	69.5	57	57	59.5	53	65.5	136.5	65.5	68.5	53.5	63	61.5	61
13	28	5|6	Zmynd8	Q9ULU4-7	JHU19979.B13C28R6	2243	64.5	55.5	60.5	64	55.5	60.5	50	63.5	59	59.5	64.5	56.5	60	51	57	76	54	56.5	63.5	62	78	63.5	45.5	54	58.5	52.5	52	91.5	54	87	48	45.5	52.5	114.5	71.5	63	52	99.5	60	570.5	55	52.5	69	51.5	54	59	58	45.5	53	67.5	54.5	51.5	227	49	75	59.5	48.5	55	58.5	55	52.5	56	58	60.5	85	64	54	60.5	58.5	56.5	62
13	29	5|6	Q8r0e0	NA	JHU19697.B13C29R6	1617.5	71	60.5	63	63	52.5	69	45.5	59.5	58	61.5	64.5	55	56.5	66.5	52	62	58	61.5	71	60	66.5	58.5	51	48.5	58	61.5	51.5	62	51.5	65.5	44	41.5	51	108.5	61	57	52.5	103.5	56	331.5	57.5	58.5	61.5	48.5	50	51.5	58	49.5	54	65	54	42	329.5	55.5	106.5	57	59	54	61	59.5	51.5	62.5	55	60	95.5	68.5	64.5	60.5	62.5	52.5	59
13	30	5|6	ZBTB40	Q1RMZ5	JHU19820.B13C30R6	477.5	55.5	58.5	64.5	64	57.5	59.5	53	60.5	60	56.5	57.5	56	50.5	65.5	55	71	54.5	55.5	69.5	62	87	61	51.5	47.5	61.5	50.5	51	64.5	47.5	72	49	39	47.5	81	67	55	48.5	86.5	54	509.5	56	56	58.5	50.5	52.5	54.5	56.5	51	51	61	58	45	280	48.5	84.5	58.5	54.5	55	61.5	48.5	54	51.5	53.5	64	114.5	63.5	58.5	59.5	60	48	54
13	31	5|6	GLI3	A0A024RA92	JHU19900.B13C31R6	567.5	63.5	65.5	65.5	58	58	70	57	60.5	61.5	55	59	55	57	61.5	53	73	60.5	59	71.5	64	78.5	54.5	45	44	56.5	46	51.5	71.5	51.5	77.5	48	43.5	54.5	85.5	65.5	57.5	58	119.5	57	576.5	61	51.5	60	52	52.5	58	60	47.5	53.5	63.5	55.5	44	262.5	43.5	90.5	56	56	61.5	54.5	58.5	50	50.5	55	72.5	108.5	63.5	56.5	54	61.5	55.5	53
13	32	5|6	LHX5	Q9H2C1	JHU19659.B13C32R6	405	66.5	61.5	67	58	58	69	54.5	62.5	58.5	63.5	66	60	63.5	61	54.5	76.5	60.5	59	72.5	60.5	79.5	59.5	44.5	47	54.5	47	60.5	77	51	65.5	45	45	48	93	72	56	49	102	52.5	608.5	53	56.5	60	51	47	60	59	47.5	56	59.5	53	50	318.5	48.5	118.5	53.5	55.5	65	57	63	50	54.5	57.5	66.5	117	63	62.5	50	60	55.5	55
13	1	7|8	XPA	P23025	JHU09882.B13C1R8	30135	54.5	84.5	59.5	96.5	85.5	66	52.5	67	68	58	65	66.5	69.5	59	74.5	252.5	70.5	78.5	80.5	90	532.5	84	68	55.5	60	50.5	61	79	60	82	43.5	46	61	154.5	74	86.5	59	142.5	75.5	410	66.5	63	75.5	58.5	66	59	60	50.5	65.5	77.5	67.5	54	605.5	67	154.5	72	61.5	70	81.5	62.5	59	220.5	62	87	126	76.5	76	70.5	76	66.5	82.5
13	4	7|8	C6orf201	Q7Z4U5-3	JHU09615.B13C4R8	1423	55.5	51.5	54.5	49.5	56.5	54	50	59	53.5	52	55.5	56.5	50.5	65	55.5	62.5	64.5	63.5	68	58	67	50.5	44	44	59	46.5	51.5	73	57	60	50	43	51.5	61.5	58	51.5	54.5	75	55	342	45	52.5	53.5	54.5	49.5	51	55.5	51.5	49	62.5	53.5	44	192	42	89	56	54	62	56.5	55.5	50.5	55	48.5	67	79.5	69.5	60	56	49.5	60	58.5
13	6	7|8	SLC35E3	Q7Z769	JHU09675.B13C6R8	3341.5	60.5	61	63.5	46	64.5	58.5	50.5	66	62	57	60.5	55.5	60.5	60	59.5	86.5	62.5	61	73	69.5	79.5	56.5	50.5	53.5	54.5	49	51.5	71	52	67.5	47.5	44.5	48.5	129.5	61.5	61	57	128	68.5	449.5	54	62	66	47	49	54	56	50	53.5	62	57	48	243	46.5	110	61	59	62.5	59	70	54	65	53.5	69	102.5	72.5	78	58.5	60	65.5	63
13	8	7|8	ALDH1B1	P30837	JHU02403.B13C8R8	2818	62.5	63.5	60	59	55	53	51	64.5	52.5	53	59.5	55.5	54.5	53	63	75.5	54	63.5	76.5	64	69.5	58	51	49.5	49	42.5	54	74.5	51.5	64	43	42	49	135.5	56.5	53.5	52.5	122.5	62.5	432	53	57	68	53.5	53	55.5	48.5	51	54.5	70.5	52.5	48	298	44	150.5	62	55	54.5	65	63.5	50.5	61	53.5	58	120	55	68	54.5	58.5	61	49
13	9	7|8	MPPED2	Q15777	JHU03035.B13C9R8	13432	60	66	64.5	66.5	128	59.5	52	65	55	53.5	60.5	57	53.5	63	70.5	92.5	59.5	71	84	65.5	84.5	79	54.5	49	53	48.5	50	78.5	58	70.5	50	44.5	52.5	160.5	64.5	66.5	58	146.5	68	446	76	62.5	74	49	55	60.5	58.5	52.5	59	74.5	51	52	358.5	48.5	171	62.5	62.5	64	66.5	64.5	57.5	68.5	70.5	70	131.5	77	76	55.5	69	58.5	63.5
13	10	7|8	TLE4	Q04727	JHU15183.B13C10R8	11684	63.5	62.5	68	63	61	64	49	63.5	60.5	59.5	66	61.5	60.5	68.5	210.5	139.5	65.5	61.5	93	75.5	80.5	67.5	59.5	53	61.5	48.5	58	74.5	58.5	65	51.5	47	58.5	200	74	61	58	196	70	357.5	56.5	66.5	74.5	54	61	52.5	55.5	50.5	56.5	76	62.5	54.5	376	48.5	191	66.5	55.5	57	71	72.5	56.5	90	64	63	113	77.5	84	61.5	65.5	61	72.5
13	11	7|8	TBPL1	P62380	JHU09874.B13C11R8	492.5	58	50.5	50	55	47	52.5	53	54.5	56	56.5	50	56.5	55	63	49.5	62	64	54	62	62.5	65.5	51	48.5	43	51	47.5	51.5	74.5	48.5	69	46	44	47	72	62	56.5	51	87	49.5	483	47.5	52	60.5	51	44.5	56.5	52	47.5	55	58.5	53.5	47	221.5	42	80.5	58.5	55.5	56	63.5	52.5	46	53	54	60.5	106	63	55	48.5	62	52	60
13	14	7|8	TCN2	P20062	JHU02481.B13C14R8	13141	65.5	85	77	72.5	77.5	69	54.5	67.5	65.5	70.5	70	74.5	58	80.5	89	131.5	71	76	124	81.5	100	76.5	62.5	52	65	47	59	86.5	56.5	85	62.5	48.5	60.5	549	71.5	69.5	49.5	341.5	107.5	374.5	60	72.5	87.5	57.5	57.5	68.5	59.5	57.5	57.5	73.5	67.5	55.5	664	60	328.5	73.5	57.5	72	83.5	88	57	111.5	72.5	73	190	76	112	68	100	72.5	89
13	16	7|8	LOC101929479	NA	JHU09632.B13C16R8	29489	70.5	87	83	68	91.5	71.5	58.5	76	64	67	61	66.5	75	77.5	101	104	68	88	116.5	77.5	106.5	106.5	59	62	65.5	57.5	69	86	61.5	91	52.5	52	63.5	286	77.5	74	57	230	97.5	520.5	58	81	99.5	63	57.5	67	73	54	68.5	83	68	56.5	487.5	64.5	323.5	84.5	64	64	84	90	63	125.5	87	79	178.5	77	105	75	99	79.5	96
13	17	7|8	MOB3B	Q86TA1	JHU03034.B13C17R8	17749	65.5	77	66	64.5	71	53.5	53	59	52.5	60	57.5	67	58.5	68.5	69	84.5	63.5	65.5	94.5	72	74.5	79	53.5	53.5	59.5	47	57.5	76	56	73	45.5	47.5	52.5	252.5	69.5	57.5	56.5	209	71	469.5	52.5	62.5	73.5	52	55.5	49.5	59.5	50	59.5	62.5	58	48	385.5	58.5	231.5	68.5	64.5	61.5	67	69	59.5	98	67	72.5	154	74	95	63	79.5	64	74
13	18	7|8	GPX1	Q6NSD4	JHU15322.B13C18R8	581	60.5	55.5	59	55.5	53.5	60.5	46	59	53.5	55.5	62	57.5	56.5	56	60	64	60	52.5	58.5	64.5	71	56	46.5	44	57	44.5	51	68.5	50.5	58.5	45	43.5	48	82	58	52	46.5	82.5	52.5	501	52.5	49	53	43	49	54.5	46.5	48.5	48.5	62.5	55.5	47.5	194.5	47.5	76.5	54.5	49	57	64	55	47	58	57	62.5	90	55.5	53.5	60	57	50.5	58.5
13	19	7|8	MS4A8	Q9BY19	JHU09845.B13C19R8	10503	64	70.5	70.5	62.5	83	65.5	52.5	65.5	70	56	66.5	65	58.5	76.5	74.5	95	69.5	60.5	94	69	80	79.5	53	52	58.5	48.5	50.5	88.5	60.5	70	47	55	57	260.5	73	61.5	56.5	199	71	535.5	56.5	72	91	53	58	56.5	51	50	63.5	76	56	50	346.5	53.5	194.5	84	62	66	67	81.5	55.5	96	76	70	144.5	64	80	68.5	80	66.5	86
13	20	7|8	Snpc4	NA	JHU19984.B13C20R8	9079.5	57	59.5	65	60.5	54	60	48.5	89.5	70	56	63	60.5	60.5	64.5	74	75.5	59	61	64.5	77.5	74	61	50.5	61	56.5	47.5	52	81.5	55	61	44	43.5	51	134	71	58	60.5	127	54.5	455	51.5	59.5	62.5	55	51.5	60	53	47.5	56	92	59	46	325.5	55	156.5	61.5	66	65	69.5	57.5	54	61.5	57.5	64.5	116	73	78.5	57.5	75.5	60	60.5
13	22	7|8	TXNDC5	Q8NBS9-2	JHU02490.B13C22R8	28434.5	68	92.5	93	78.5	90.5	72.5	61.5	73.5	66.5	76	76	75	69.5	97	101	164.5	68.5	88.5	145	83	98	112	67.5	79	66.5	56.5	67	79.5	59.5	97.5	66.5	50	68	367.5	89.5	102.5	63.5	316.5	118	352.5	70	91	110	63	68.5	70.5	66	62.5	71.5	95.5	73.5	59.5	705	56.5	364	95	72	74	89	112.5	60	129	94	91	154.5	76.5	136	81.5	110	75.5	109.5
13	24	7|8	DAP	P51397	JHU09622.B13C24R8	31076	64	59	64.5	82	64	73	49.5	72	59	63	82.5	65.5	60.5	62	67.5	79	58	70.5	69.5	67	76.5	81	54	61	57	45.5	59	68.5	53	68	46.5	43	48	113	76	57.5	60.5	92	61	213.5	55.5	54.5	56.5	48	50	76.5	56.5	46	52	76.5	53	84	357	50.5	104	56.5	63.5	62.5	69	59.5	54.5	59	60.5	66	94	67.5	77	58.5	65.5	54.5	63.5
13	25	7|8	ASB7	Q9H672-2	JHU09893.B13C25R8	4977	64.5	58.5	59	62	55.5	59	54.5	70.5	56.5	61	60	63	56	62	64	76.5	55.5	67	66.5	68.5	72.5	67	45.5	48.5	56.5	45.5	54	86.5	53	66.5	48	44.5	54	102	62.5	58	56.5	109.5	52	334	53	57.5	70	52	56	57	50.5	52	56.5	64	54	50.5	344.5	48.5	108	57	60.5	61.5	63.5	59.5	47	58	60	66	101	59	58	55.5	61	50.5	61.5
13	27	7|8	DAO	P14920	JHU03008.B13C27R8	16078	63.5	69.5	72	64	60.5	62	49	66.5	55.5	66.5	73	66	61.5	71.5	70	77	57	62	96.5	63.5	76.5	67.5	55	53	57	48	57	61.5	51.5	49.5	62.5	43.5	62	131.5	64	66.5	54.5	167	72	285	59	67	67.5	58.5	50	48	58.5	52	50.5	67.5	56.5	51.5	357	47.5	195.5	60.5	64	64.5	65	65	47	74	61	59.5	131.5	60.5	69	64	61	60	64.5
13	28	7|8	NEUROG3	Q9Y4Z2	JHU15631.B13C28R8	7358	63	69.5	71.5	69	71	58.5	53.5	55.5	61	64.5	62	65.5	67.5	65.5	67	70.5	58.5	69.5	67	76.5	81	75.5	47.5	52	58	47	56	83	54.5	98	46.5	44	58.5	103	88.5	65.5	55.5	142	65.5	433.5	59.5	57.5	68.5	59	53	58	56.5	52.5	54.5	70	53	59	296	49.5	125.5	55.5	54	62.5	66	76.5	55	56.5	67.5	75	101.5	66	69.5	65	62.5	56.5	61.5
13	29	7|8	CRNN	Q9UBG3	JHU13904.B13C29R8	24103	65	61.5	68.5	78	118	60.5	52.5	62	68	69	75.5	75	64	73	68	86	62	69.5	70	90.5	67	76	52.5	47.5	61	49	66.5	65.5	57.5	65	52.5	44.5	52.5	90	69.5	65	57.5	82	67.5	273	66.5	64.5	65.5	81.5	61.5	56.5	66	54.5	63	77	58	52	705	53.5	91.5	65.5	64	91.5	72	63	56	56	59	68	80.5	73	71	67.5	72.5	68.5	66.5
13	30	7|8	CCDC184	Q52MB2	JHU15339.B13C30R8	32767.5	70.5	84.5	73.5	80.5	92.5	62.5	54	77	73	73.5	82	74.5	84.5	83	88.5	101.5	73	79	106	90	92	97.5	65	76	67	119.5	78	78	77	93	54	51	63	149.5	94.5	77.5	64	138.5	100.5	338.5	71.5	74	128	66.5	64.5	72.5	86.5	59.5	80.5	87.5	68	60.5	362.5	74.5	161.5	77.5	75.5	71.5	83.5	133.5	83	70	87.5	82	95	79.5	105	70	89.5	77.5	81
13	32	7|8	CRMP1	Q14194	JHU02428.B13C32R8	11747	56.5	74.5	72	73	61	61	51.5	68	61.5	52	56.5	61.5	62	72.5	71.5	90.5	56	63	100.5	61.5	79	62	52	54.5	60	50	55.5	85.5	51.5	71.5	47	50.5	55.5	142	68.5	65.5	53.5	180	69.5	503.5	59.5	55.5	65	53.5	50.5	56	59.5	49	53	67	61	56	527.5	44	173	62.5	61	66.5	79.5	70.5	51	84	67	72.5	144	63	110.5	59.5	84.5	55.5	68.5
13	1	9|10	GKN1	Q9NS71	JHU09918.B13C1R10	5489	55	51.5	56	54	51.5	60.5	51	55	55	56	57	61	56.5	54.5	52	77.5	65	56.5	74	61	76.5	55.5	50.5	49	51.5	48.5	49	74.5	54.5	56.5	45.5	42	58	171	60	65	49	158	62.5	492.5	48.5	56.5	65	50.5	47.5	47	54.5	43.5	51	60	55.5	49.5	236	49.5	145	59	59	61	64.5	62	48	67.5	62.5	62.5	110.5	68	62	53.5	71.5	57	61.5
13	2	9|10	Zmynd8	Q9ULU4-7	JHU19979.B13C2R10	2476.5	59.5	58.5	54.5	52	55	57.5	50.5	62.5	53	56	58.5	58.5	54.5	62	60.5	65.5	60.5	62	76.5	61.5	88	51.5	49	42.5	57.5	44.5	45.5	66.5	56	62	49	43.5	51.5	94	69.5	105.5	48.5	86.5	56.5	347	47.5	52	59.5	45.5	48.5	49.5	51	51.5	54.5	64.5	55	51.5	220	58	103.5	61	55	56.5	73.5	57.5	74.5	100	50.5	62.5	98	62	65	57.5	63	52	53
13	4	9|10	KJ901253	NA	JHU09638.B13C4R10	8204	64	55	68	49	58	66.5	50	71	56.5	58.5	56	60.5	52	65.5	63	69	59	97.5	72.5	61.5	70	55.5	53.5	49	55	42	57.5	72.5	54	61.5	45.5	36.5	56	150	58	56.5	56	130.5	64.5	385.5	53	58	61.5	55	50.5	52	51.5	56.5	55.5	69	48.5	46.5	335.5	49	161.5	62	56.5	64	65.5	66	55.5	80.5	65	61	124	63	76.5	56	66	60	61.5
13	6	9|10	CCDC144NL	Q6NUI1	JHU09656.B13C6R10	14518	57	79	72	59.5	71	66	53	70	62.5	59.5	66.5	67.5	59.5	72	72.5	279.5	59	68.5	89.5	67.5	82	80.5	50.5	71	60	52.5	60.5	72	51	74.5	46	49	58.5	212.5	89	58.5	56	183.5	67.5	473	52.5	67	71	47.5	54	59	57.5	56	61	100	68	67	412	50	158.5	72	62.5	63.5	78	66	56.5	119.5	100	68	132.5	68	102.5	64.5	81.5	69.5	70
13	8	9|10	MED18	Q9BUE0	JHU02455.B13C8R10	25313	58	70.5	58	70.5	73	77	51.5	69	62	61	67.5	69.5	64.5	79.5	69	92.5	71.5	79.5	94	68	85.5	83.5	56.5	63	58	56	59.5	67.5	55.5	73	51	48	54	205	71.5	90	54.5	183	74.5	409.5	55	62.5	92.5	59	63.5	70	55	66.5	60	78	62.5	49.5	392	53.5	222.5	76	62	63.5	73.5	66.5	70	83.5	59.5	74	145.5	73	90	68	71.5	68	69
13	9	9|10	RIOK2	Q9BVS4	JHU03052.B13C9R10	6665	64.5	64	52.5	64.5	57	55.5	49.5	68.5	55.5	54	94.5	69.5	49.5	67	78	70.5	69.5	65.5	79.5	65	75.5	59	48	48	52	50	60.5	70	56	73	48.5	42	59	114.5	71.5	66.5	49	113	59.5	492	57	63.5	64	49.5	54	54.5	55	54.5	60.5	73	60	52.5	294.5	49.5	109	60	57	60.5	71.5	65.5	54.5	61.5	60.5	59.5	114.5	69	62.5	64.5	68	54.5	52.5
13	10	9|10	SEC14L3	Q9UDX4	JHU15749.B13C10R10	31462	64	72.5	71.5	75.5	88	78.5	53	66.5	63.5	126.5	70	77.5	79	97.5	71.5	131.5	69	80	84.5	190	177.5	103	60	69.5	74	62	62.5	76.5	61.5	90	58	54.5	60	197.5	84	87	64	212.5	109.5	378	62	69.5	87.5	56.5	73	68	71.5	70	143	72.5	62.5	52.5	368.5	70.5	143.5	73	73	61.5	85.5	99.5	68	79	75	67.5	105.5	82.5	88.5	61.5	81	61	69.5
13	11	9|10	PHYHIPL	A0A024QZK4	JHU09949.B13C11R10	33548	62.5	72.5	70.5	65.5	67	58.5	50.5	72.5	62	64.5	89.5	81	57	69	78	85	64	75	84	76	84.5	108	61	73	66	53	196.5	88	59	77	57.5	47.5	53.5	171	96	80	61	101.5	97	260.5	56	68.5	77	57	64	60	68	121.5	56.5	81.5	64.5	60.5	285.5	60.5	134.5	74	64.5	84	79.5	65.5	64	71	66.5	74	138.5	69	150.5	77.5	101	68	66.5
13	12	9|10	ZBED9	Q6R2W3	JHU19989.B13C12R10	1703	61	63	58.5	58	50.5	56	52.5	65.5	55.5	54.5	61	60	53	58	60.5	62	62.5	59.5	61.5	58	67.5	58	49	45	57	49	54.5	72.5	45.5	56	48.5	45.5	49	93.5	72	54.5	49.5	79	60	426	49	58.5	57	44	48	53.5	53.5	46.5	56	51.5	57	45	258.5	39.5	85.5	56	56.5	52	56.5	59.5	50.5	53	50.5	53	92.5	63.5	50.5	58	60	56.5	59.5
13	14	9|10	ERI3	O43414-3	JHU02561.B13C14R10	3285	61.5	63	54.5	58.5	52	60.5	49	61.5	59	53	57	63.5	53	59.5	62.5	71.5	59.5	56.5	64.5	58.5	61	57.5	50	48	53.5	47.5	52.5	61.5	51	61.5	40	42	47	142	62.5	56.5	50.5	105.5	57.5	346	45	58	62.5	53.5	52.5	55	48	51	52	58	57.5	45.5	282.5	44.5	129	53	55	64	62.5	57.5	48.5	62	50.5	57	96	67	64	52.5	62	55.5	54
13	16	9|10	GSPT1	P15170-2	JHU09636.B13C16R10	28288	64.5	65.5	71.5	116	57	71.5	55	66	58.5	61	69.5	60.5	64	73	78.5	85	59.5	66	74	70	80.5	78	49.5	110	51	54.5	62	68.5	53.5	73	59.5	47	60.5	154.5	80	63.5	61.5	112.5	63	396	55.5	57.5	77.5	50.5	57.5	57.5	61	52	59.5	74	56	54	347	49	122	72	62	64.5	88.5	66.5	51	66	64	66.5	97.5	64.5	68	54	70	86.5	65
13	17	9|10	IFIT5	Q13325	JHU03020.B13C17R10	39084.5	70	80	78	64	95.5	66.5	53.5	69.5	54.5	66	75.5	130.5	88.5	85	82.5	107	63	74	99	77	121	97.5	65	81	71.5	54	72	77.5	62	119.5	70.5	47	64	200.5	79.5	76.5	74	199	90.5	820.5	57	70	92	63.5	101.5	70.5	68.5	67	61.5	93.5	63.5	61	677.5	54	149	78	66.5	73	87	73	64	95.5	71	79	119.5	84.5	99	86	78	76.5	92.5
13	18	9|10	P2RY4	P51582	JHU15820.B13C18R10	2053.5	65	58.5	62	58	58	52.5	50	70.5	59	50.5	57.5	55.5	53.5	52	58	71	54.5	50.5	72.5	57.5	71	56.5	51	50.5	53	42.5	55.5	67.5	48	60.5	47	44	50.5	115	57	58	46.5	96.5	52.5	508.5	48	56	59	45	54	56.5	49.5	42	52	55	55	46	167	46	111	57.5	60	61.5	63	59	49	60.5	53	55	84.5	66.5	57	57.5	58	51	52
13	19	9|10	CCDC115	Q96NT0	JHU09992.B13C19R10	21476	62.5	71	60	61	63.5	62	56.5	63.5	56.5	64.5	64.5	85	61.5	72.5	65	84.5	58	55	69	69	73.5	83.5	51.5	50.5	55.5	50.5	53.5	73.5	54.5	63.5	47.5	47	51.5	167	62.5	60.5	56.5	134	62.5	492	55.5	53.5	85	45	60	53.5	57	47	58.5	73	55.5	46.5	385.5	42	166	57.5	62	66	62.5	60	56.5	70	58	62	109	67.5	65	55	59	56.5	65.5
13	20	9|10	KDM5C	P41229-5	JHU19977.B13C20R10	110	66	54.5	70	62	63	69.5	57.5	70.5	59.5	62.5	67	73	62.5	64	56	79	68.5	61.5	61.5	69	68.5	64.5	51	51	61.5	49.5	47	73	46	71	45.5	46	53.5	138	65.5	58.5	54.5	72	60.5	157	62	58	64.5	48	50.5	59	57	52	56.5	69.5	53.5	52.5	164.5	53	70.5	61	56	64.5	61	56	51.5	50	56	67	74	70.5	68.5	59	64.5	50	61.5
13	22	9|10	TXNL4A	P83876	JHU02586.B13C22R10	12211	58.5	59.5	64.5	61	64.5	62.5	49	62.5	63	60	63	67	58	67	72	73	56	51.5	64.5	68.5	73.5	62	47.5	50.5	53	53	51.5	70	50.5	54	46	52.5	52	104.5	63.5	52	48	82	54.5	507.5	54.5	57	61	44.5	49	49	58	47	60.5	63.5	60	97.5	352.5	55.5	81	53	64.5	61	65	51.5	49	55	51.5	61	98	65	54.5	56	63.5	54.5	59
13	24	9|10	CYP8B1	Q9UNU6	JHU09619.B13C24R10	1794.5	64	62	64	54.5	48.5	62	51	75.5	57	59.5	62	63.5	51.5	62.5	60	74	62	58.5	66.5	63	61.5	61	51	45.5	53.5	47.5	47	69	49	60	42.5	43.5	49	142.5	59.5	53	45	115	61	308.5	52	48.5	65	40	49.5	55.5	43.5	50	53.5	63	51	45.5	309	49	116	57.5	55.5	52.5	65	56	44.5	65.5	50.5	55	94.5	62.5	62.5	58.5	56	58.5	75
13	25	9|10	TSPYL6	Q8N831	JHU10165.B13C25R10	17912	71	101	76.5	64.5	73.5	65	58.5	69	59	68	69.5	76	65.5	82	103.5	127.5	76.5	74.5	157.5	74	90.5	78	51.5	58.5	59.5	50	61	83.5	55	64.5	55	51.5	65	437	75.5	106	49	313.5	112.5	298.5	64.5	72	102.5	49.5	56	66.5	56.5	60.5	69.5	76	62.5	51.5	660.5	49	390	81.5	60.5	59.5	78	78.5	57.5	125.5	91	73.5	178	76	138	66	94.5	71	84
13	26	9|10	SMARCA4	P51532-2	JHU19983.B13C26R10	3787	65	71.5	65	63	50	65	50.5	71	54.5	57.5	59.5	60.5	56.5	65.5	66	69	58.5	59.5	69	66	69.5	57	52.5	47	56	43.5	49	65	52.5	57	46.5	45.5	49.5	110.5	64.5	56	55	103.5	55	419	55.5	53	66.5	54.5	51	50.5	55	46	50	66.5	63	51.5	293	43.5	101.5	61.5	53.5	58.5	70.5	56.5	45.5	63.5	49	66.5	93.5	59.5	60	52.5	56.5	58	60
13	27	9|10	RNF175	Q8N4F7	JHU03053.B13C27R10	1555	53.5	63.5	64	57	54.5	59.5	55	70.5	60.5	62	63.5	63.5	53	57	63.5	79	58	58.5	73	64	71	52	55.5	50	52	44.5	55	67.5	52	57	52	40	51.5	86.5	61	57	55	89	48	273.5	52.5	52	55	54.5	53.5	54	49	51.5	56	68	50.5	42	330.5	44.5	109.5	58	52.5	64	64.5	63	47.5	62.5	54.5	65.5	84.5	61.5	59	55.5	62	53	59
13	28	9|10	LPAR4	Q99677	JHU15899.B13C28R10	1804.5	62	56	65.5	58.5	53.5	64	53	69	60	56	64.5	64.5	57	52.5	60.5	75.5	61.5	59	65.5	59.5	65.5	61.5	48.5	48	56	48.5	52	74.5	45	66	45	37.5	50	129.5	70	60.5	49	90	59	385	48	50.5	69	51.5	50	57.5	57	52.5	60	67.5	48	48.5	297.5	41.5	105.5	59	55	63.5	61	64	49.5	67.5	56	63	89	60	68	56	55.5	53.5	60
13	29	9|10	KV205	NA	JHU03021.B13C29R10	15966	67	67.5	72.5	58	61.5	57	48.5	64	63.5	61.5	63	67.5	62	62.5	74.5	84	56.5	61	81.5	61.5	70	76	50.5	45	55	46.5	61	68	55	54.5	46.5	47	60.5	209	69	69	61.5	179.5	64	270.5	54	60.5	70	50	57.5	56.5	59.5	50.5	55.5	68	59	51.5	444.5	42	207.5	72	56.5	68.5	72.5	57.5	52.5	78	63.5	60.5	125.5	65.5	79.5	66	66.5	54.5	71.5
13	30	9|10	NAALAD2	Q9Y3Q0	JHU15814.B13C30R10	2640.5	62.5	61.5	60	67.5	56	66.5	50	64.5	57.5	51.5	57.5	60.5	56.5	63	61	76.5	59	61.5	75	65	73.5	61.5	50.5	48.5	55.5	49.5	54	75	53.5	72.5	49.5	45	56.5	121.5	68.5	58	51	139	57.5	439.5	54	56.5	63.5	46.5	50	54.5	55	53	50	65.5	59.5	47	286.5	45	126	59.5	52	56.5	59	66.5	51.5	64	56.5	65.5	110.5	66	53	57.5	60	50.5	61
13	32	9|10	XPNPEP3	Q9NQH7-3	JHU02592.B13C32R10	5267	61	72	79.5	63	69	65.5	48.5	65	57.5	54.5	58	68	66	67	74.5	126	56	62	101.5	58	85	55	44	50.5	55.5	50.5	49.5	75	53.5	68.5	48.5	46	61.5	235.5	67.5	63	54.5	232.5	93	514	53	62	75	50	54.5	57	61	55.5	57.5	72.5	58.5	57.5	602	54	248	73	55.5	66	64.5	68.5	56	115	68.5	61	189.5	59.5	104	55.5	78.5	62.5	67
13	1	11|12	DNAJB12	Q9NXW2	JHU10097.B13C1R12	1887.5	62	56	54.5	61	50	57	42.5	60	49.5	56.5	64	58.5	59.5	53	58.5	73	64	55.5	66	51	70	54.5	48	47	55.5	47	49.5	71	53.5	56.5	44	39.5	48	90	62	59	51	80.5	55.5	391	52.5	51.5	63	45	46.5	52	52.5	45	58	59	55.5	52.5	174	46.5	89	52	55.5	59.5	58	56	49	54	57	63.5	98	58.5	54.5	56.5	67	52.5	61.5
13	2	11|12	IFT172	Q9UG01	JHU19976.B13C2R12	421	63.5	54.5	53	58	50	55.5	49.5	62	50.5	53	60	54	50.5	51.5	56.5	73.5	60.5	65.5	64	52.5	70.5	52	47.5	44	53	41	54	68.5	52	52.5	45.5	41.5	50	82	58.5	51	50.5	91.5	47	270	50	55	58	42.5	39.5	46	53.5	47	53.5	62	41	51.5	128	45.5	93	53	54	65	64	52.5	52	54.5	54	59.5	83	60	50.5	56	64	58	55.5
13	4	11|12	PSMD11	O00231	JHU09858.B13C4R12	21765.5	62.5	61.5	70.5	59.5	63	58.5	51.5	94	67	60.5	60.5	73	58.5	77	82.5	88.5	73.5	72	90	63.5	81	75.5	55.5	55	55.5	45.5	62.5	74	58	64.5	48.5	48	51.5	179	70	75	61	142.5	66	498.5	61.5	59	69.5	52.5	55	62.5	65	61	59.5	72	57.5	47	385	62	183	71.5	64.5	63.5	63.5	62	62	79.5	65.5	65	117.5	67.5	93.5	67.5	80	73.5	67.5
13	6	11|12	PWWP2B	Q6NUJ5	JHU09664.B13C6R12	4369	54	63	67.5	56	62	55.5	51.5	52	50	56	67.5	60.5	55	66.5	57	75.5	56.5	65.5	71.5	60	73	61.5	49	45	56.5	46.5	56	73.5	54.5	62.5	54.5	40.5	58.5	139	60	52	52.5	130	61	489.5	47	51	58.5	47	52.5	55	53	47.5	63	64.5	58	54	280.5	46.5	127	57	58	59	65	59.5	51.5	66.5	61	57.5	110	69.5	71	60	65	53.5	66.5
13	8	11|12	ANXA3	P12429	JHU02503.B13C8R12	37399.5	58	101	64.5	66	87.5	66.5	49.5	68	70.5	61.5	71.5	80	131.5	86	102	143.5	64	90.5	149	72.5	96.5	99	58	95.5	62.5	58	66	77.5	61.5	90	56	49.5	56.5	286	97.5	91	63	272.5	104	576	60.5	82	104.5	60	65	70	73.5	73	100	74	63	63.5	732	64	327	110	81	63.5	90	89.5	65	121.5	86	69.5	167.5	78.5	137	94.5	110.5	67.5	92.5
13	9	11|12	FAM185A	Q8N0U4	JHU03032.B13C9R12	6693.5	55	63	53.5	62.5	59.5	60	43	63	51.5	58	62.5	67.5	55	67.5	69.5	75	51.5	65.5	85	63	71	60	53	48	53.5	48	53.5	78	52	56.5	48.5	41	52.5	191	64	57.5	54.5	162	66	376	56.5	56.5	68.5	45.5	46.5	55.5	53	56	57	62.5	51	48.5	349	48.5	192.5	65.5	58.5	55.5	72.5	64.5	52.5	93	58.5	53.5	148	68	78	67	67.5	61	62
13	10	11|12	KJ900930	NA	JHU16280.B13C10R12	3940.5	54.5	65	57.5	62.5	52.5	60	47.5	64	56.5	55.5	61.5	63	55	57.5	63	77	56	64	68.5	63	61.5	62.5	50	44	55	49	46.5	75.5	51.5	62.5	43	38	50.5	120	63.5	56	56	109.5	58.5	414	51	57.5	57.5	46.5	53	50.5	58	46	49	58	54.5	47	187.5	53.5	122.5	56	58	52.5	66.5	61	49	57.5	52.5	58.5	106.5	59	56.5	53	59.5	59	63
13	11	11|12	FAM9C	Q8IZT9	JHU10104.B13C11R12	34655.5	64	116	96	68	97.5	73	54.5	81.5	77.5	66	77.5	87.5	71.5	102.5	124.5	155	73.5	85	185	76	126	97	67.5	74.5	63	63	75	82.5	62	83	60.5	58	60.5	550	99	86.5	66.5	517.5	170	277.5	71	94.5	137.5	53	71	82	78	97.5	67.5	88	68	55.5	778	67.5	471	97.5	69	69.5	100.5	122	65.5	204	97	84	226	84.5	162.5	78	106.5	96	125.5
13	12	11|12	Crocc	Q5TZA2	JHU19975.B13C12R12	274	60	56.5	55.5	58.5	57.5	52	52	53	53.5	47.5	60.5	53.5	54.5	57.5	58	64	62.5	61	62	57.5	72.5	58	43	43	54.5	42	47.5	62.5	55.5	58.5	44	45	47.5	87.5	57.5	54	50.5	75	45.5	430.5	53	51.5	58	41.5	45.5	53	57.5	46.5	55	57	53	38.5	184	48.5	81	54.5	56.5	51.5	63	49	52	53.5	52.5	55	78	65	56.5	50.5	52	55	48
13	14	11|12	DNAJA3	Q96EY1-2	JHU02903.B13C14R12	14667.5	68.5	78.5	77	66.5	77.5	65.5	55.5	63.5	64	67	69.5	75.5	65.5	78.5	100	98	68.5	76	82.5	100.5	125.5	91.5	53.5	62.5	59.5	59.5	65.5	98.5	56	78	47	49.5	56	180.5	82	72.5	55	162	76.5	371	57.5	74.5	84.5	58.5	62.5	65.5	61.5	62.5	55	83	64	303	456	65	179.5	72.5	67.5	66	80.5	264	64.5	89.5	70.5	77	136.5	88	124.5	68	108	64.5	82.5
13	16	11|12	HESX1	Q9UBX0	JHU09729.B13C16R12	880.5	61.5	52.5	56.5	56.5	59.5	54.5	47	57.5	56	56.5	58	61	61.5	55.5	51	74.5	51	62	65.5	56	72	57	48	46	50	43.5	51	65	59.5	61	50	38	48.5	65	61	54	53	83.5	55	464.5	55	56.5	59.5	49.5	50.5	52	48.5	46	51.5	62.5	51	48.5	180	48.5	81	49.5	56.5	64	59	55.5	50.5	42.5	53	63	96	62.5	53.5	54	53.5	55	56.5
13	17	11|12	EDN2	P20800	JHU03010.B13C17R12	5085	64	63.5	61.5	54	62	61	53	66.5	58	53	60	57	58	65	65	69	60.5	65	78	61.5	73.5	56.5	46.5	47.5	60.5	43	54	80	55	68.5	45	41.5	53	136.5	66	54.5	52.5	96	60	466	55.5	58	70	53.5	54.5	56	57	49.5	56.5	61	55	43.5	272	44.5	128.5	59.5	63.5	64	62	55.5	50	69	58	56	106.5	62.5	70	55	53.5	56.5	62
13	18	11|12	TOMM70	O94826	JHU16382.B13C18R12	22970	59	68.5	75.5	69.5	61	64.5	54	64.5	60.5	63.5	61	78	63	73.5	78.5	109	59.5	62.5	110.5	62	80	71	51.5	58.5	57.5	47.5	60.5	71	60	78.5	56	47	58.5	270	71.5	60	60	197.5	71.5	529	58	68	75.5	53	72	67.5	59.5	58	64	76	61	52	613.5	54	219	68	66	69	73.5	69	61	89	72	66.5	134	85	94	63.5	76	58.5	70
13	19	11|12	LETMD1	Q6P1Q0	JHU10123.B13C19R12	8249	66	77	75	68	64	71.5	56	70.5	61.5	63	65	69.5	67.5	74	76.5	87.5	63.5	66	112.5	67.5	93.5	69.5	51.5	49.5	64.5	42	56.5	85.5	54	105.5	55	46.5	60	258	73.5	60	57.5	210	84.5	608	57	80	91	46.5	49.5	57.5	60	55.5	55.5	74.5	62.5	59.5	558.5	53.5	265	73.5	63	65.5	72	91	58	123.5	72.5	71.5	194.5	72.5	105	68	88.5	66	85.5
13	20	11|12	Sebox	Q9HB31	JHU19981.B13C20R12	538	58.5	49.5	57.5	57	55	63.5	48	61	53	58.5	61.5	60.5	54.5	62.5	58	68.5	60	54	65.5	66	73.5	53	47.5	44.5	60	44.5	51	70	52	54	45	38	52	82	63.5	53.5	55	69.5	48	497	58.5	56.5	62.5	43	47	54	57.5	46.5	53	61.5	54.5	47	243	49	90.5	56	54.5	54.5	59	48	48.5	54	53	66	84	67	50	51	57.5	55	55.5
13	22	11|12	ST6GALNAC4	Q9H4F1	JHU02958.B13C22R12	4633	63	76.5	66.5	63	69.5	62	51.5	61.5	58	65	70	68.5	66	72.5	86	95	59.5	56	119	67	91	67	52	52	56.5	46	54.5	62.5	49.5	71	47	41.5	53.5	261	63.5	57	57	190	115.5	536	57	70.5	115	55	49.5	54	59.5	56.5	53.5	71.5	54	49.5	456.5	49.5	205	69.5	62	60	67	82.5	50.5	97	69	64	148.5	60	108	61.5	82	66	108
13	24	11|12	HESX1	Q9UBX0	JHU09729.B13C24R12	829	63.5	58.5	54.5	60	52	63	51	69.5	50	58.5	62.5	53	56	63.5	48.5	65.5	62	63	60.5	53.5	65	53	42.5	45	56.5	40.5	53	62	53	55	46.5	37	53	82.5	67	55.5	48	77.5	54.5	508	50.5	54	62	48	44.5	48.5	48.5	44	54	61.5	53.5	50.5	199	48	80	51	52.5	65	56.5	56	53	53.5	52.5	54	83	62.5	50	58	53	56	58.5
13	25	11|12	ASB11	Q8WXH4	JHU10081.B13C25R12	2752.5	64.5	66	62	63	60.5	64.5	54	72.5	52.5	55.5	71.5	65.5	59	66	67	76.5	59	67	83	56.5	74.5	58.5	47.5	44	58	49.5	51.5	80	55	62.5	53.5	40.5	53	139.5	64	57.5	53	129	62	498.5	57.5	59.5	72.5	50	46.5	57.5	50	46.5	51	67.5	50.5	48	214	47.5	146	59	59	60	65	60.5	51	72.5	60	74	119	63	65.5	55	64	61.5	70.5
13	27	11|12	TRPV5	A0A0J9YXI7	JHU03067.B13C27R12	5197.5	53.5	58.5	51.5	57	53.5	61	50.5	61.5	56.5	55	59	54	57.5	66.5	61	71	59	58	68	61	72	58.5	48	44	58.5	48	55	62	50	56	43	39	53	70.5	56	56.5	55.5	71.5	53.5	297.5	51.5	52.5	61	52	54.5	47.5	48	44.5	49.5	61.5	46.5	43.5	200.5	48	83	53	57.5	61	67.5	55	46	54	54.5	63.5	90.5	55.5	54	56	60.5	51.5	53.5
13	28	11|12	CASZ1	Q86V15-2	JHU19806.B13C28R12	3116	66	60	61	61	61.5	61	50.5	68	59	60.5	64	57	58	63	65.5	81.5	57	55.5	67.5	71.5	75.5	61.5	49.5	52	54	50	60.5	80	57.5	82.5	49.5	40	53.5	141	76.5	60	58	118	57	423.5	58	59.5	76	52	57.5	52.5	53.5	51	53.5	71.5	56	51	374	49.5	117	62.5	62.5	60.5	68	56.5	48.5	65.5	65.5	70	96	64	63.5	62	63	58	59.5
13	29	11|12	RPL23	B9ZVP7	JHU03056.B13C29R12	3557.5	61	57.5	57	64.5	57	63.5	50	67	55.5	58.5	66	60	62	55.5	54.5	67	61.5	54.5	66	59.5	63.5	57	48.5	43.5	60	44	52	71	51	59	46	38.5	54	75.5	66	52	48	78.5	53	346	53	52	66.5	45	56.5	51	56	46.5	50.5	63.5	53	52.5	277.5	52	87	53.5	60.5	53.5	67	51.5	47.5	56	60	63.5	97	64.5	55	58	61.5	42	57.5
13	30	11|12	PDGFRA	P16234-3	JHU16368.B13C30R12	5707.5	62	61	65	62.5	64	59	43	69.5	54	61	60.5	61.5	57.5	61.5	59	74.5	50.5	55.5	75.5	65.5	75	62.5	45.5	48	58	42.5	52.5	70	46.5	63	50	40.5	52	136.5	68	55	50	154	64.5	541	57.5	65.5	77.5	50	51	58	55	49	48.5	65.5	49.5	49.5	318	46	121	59.5	55	58	58	60.5	50	59	54	67.5	95	63.5	72.5	63.5	63	44	79
13	32	11|12	CPVL	Q9H3G5	JHU02897.B13C32R12	10826	67.5	70	64	65.5	68	69.5	51	66	59	64	68	71	68.5	66	72	91	59	66	94.5	62	91	66.5	46	50.5	60.5	48.5	55.5	75.5	52	69	49.5	49	58	217	65.5	61.5	58	205	76.5	399	54.5	65.5	74.5	55	49	51.5	63	57.5	58	58.5	63	53	400.5	51	195	63	55	65	63.5	67	56.5	80	55.5	76	160	72.5	121.5	62	84	61.5	65.5
13	1	13|14	SLC10A3	P09131	JHU13563.B13C1R14	3915.5	59.5	65.5	62.5	59	57	62	56.5	69	53.5	56	66	60.5	52	66	68	77	60	69	78.5	62	77.5	55.5	52	53	56	50	55	76	56.5	79.5	61	41.5	53.5	135	64	63.5	53	132.5	63.5	541	57.5	62	64	45	51	59	60	51.5	61	62.5	53.5	57	308.5	53	152	72.5	64	69	77	60	50	78.5	60	65.5	126	57.5	76.5	53.5	67.5	60.5	60
13	2	13|14	WBP11	Q9Y2W2	JHU02590.B13C2R14	31282.5	73	81.5	72	68	64.5	81	58	77.5	60.5	64.5	77	74.5	85.5	70.5	83	90	73.5	145	99	68	105.5	89.5	62	68.5	76	59	65	86	65.5	70.5	65.5	52.5	69	165	88.5	70	62.5	162	79.5	187.5	62	104.5	85.5	51	66	62	69.5	54	72	90.5	64	59	450.5	65.5	154.5	72.5	73	75.5	84.5	81.5	67.5	86.5	76	77.5	103	70	99.5	107.5	89	79	81
13	3	13|14	BORCS7	Q96B45	JHU03269.B13C3R14	26630	65.5	76	75	64.5	67	72	57.5	66	60.5	59	69	72	79.5	75.5	85	116.5	70.5	83.5	100.5	72	94.5	93	56	63.5	62.5	56	60	76	61	77	57	55	58	280.5	71.5	64.5	62	223.5	81.5	338	58.5	72	83.5	49.5	55.5	77	62	59	72	74	56	49	373.5	59	217.5	77.5	70.5	70	74.5	98	61	98.5	74	73.5	142	70	101.5	68.5	79	66	83
13	4	13|14	FGFR2	P21802	JHU12012.B13C4R14	22906	61.5	74.5	69.5	67.5	68	64	51	62.5	61.5	56.5	68	72	64.5	68.5	67.5	103.5	79	67	79	75	77.5	77.5	57	53	54.5	70.5	59	83	56.5	92.5	49	46	62	181.5	326.5	63.5	61.5	145.5	87.5	543.5	59	66	75	54	52	68.5	60.5	59.5	54.5	79.5	60.5	52	375	61.5	169.5	64	67	64.5	69.5	65	55	72.5	72	67.5	120	78.5	81.5	66.5	70	61.5	74
13	5	13|14	DUOXA1	Q1HG43-3	JHU03291.B13C5R14	11307.5	64.5	77.5	68.5	64.5	66	65	50.5	69	57	58	70.5	74.5	61	67.5	80	108	67.5	66	101	70.5	79.5	75.5	54.5	52.5	54	49	59	85.5	51.5	84	50.5	48	58.5	246	72.5	68.5	55	219.5	71.5	692.5	58	70.5	79	49.5	54	63	63	49.5	64.5	76	59	61	351	51.5	207	79	64	64	77.5	64	51	102.5	80.5	65	146.5	74.5	81	65.5	63	66.5	81
13	6	13|14	NAMPT	P43490	JHU11960.B13C6R14	1933	49.5	62.5	61.5	60	54	58.5	51	62	54	61	57.5	54.5	61	60	52.5	80	56.5	60	69	64.5	76	64	43	45.5	51	44.5	58.5	69	45.5	64	51.5	41	51	103	60	60	54	105	49.5	473	50.5	57	58.5	46.5	55.5	52	57	47	54	62.5	54.5	44	207.5	46	111.5	59.5	59.5	58.5	56.5	62	48	66.5	53.5	59	93	66	57.5	57.5	63	56	57.5
13	7	13|14	NUAK2	Q9H093	JHU00146.B13C7R14	8631.5	56.5	70	65.5	62.5	66	65	47.5	62	57	56.5	68.5	62.5	59	57	55.5	75.5	64	63	74	62	80	66.5	50.5	49	52.5	44	55.5	91	53	86	55	42	57	130.5	70	66	62	127.5	66.5	684	59	57.5	70	52	55	52.5	57	55	57	70.5	58	55.5	218	51.5	122	62	60.5	51.5	68	66	49	70	55.5	70	132	67	66	62.5	67	57.5	61.5
13	8	13|14	CACNG1	Q06432	JHU07212.B13C8R14	12056.5	64	105.5	91	65.5	81	68.5	48	57	77.5	65.5	71.5	70.5	66	105.5	111.5	196	68	81	217.5	67.5	99	86	64	66	58.5	49.5	66.5	87	60.5	95	53.5	53	57.5	1067	74.5	63.5	66	825	112.5	541.5	60	98	133	58.5	60.5	53	55.5	71.5	55	75.5	65	57	781.5	56.5	534	100	65	66.5	89	104	60	198	87.5	73.5	339	72.5	123.5	84	112.5	80	137.5
13	9	13|14	RAB17	Q9H0T7	JHU07365.B13C9R14	17477.5	62	93	69	62.5	69	60	48.5	63	65.5	58.5	65	75.5	67.5	77.5	86.5	116	58.5	80.5	130.5	72.5	77.5	73	54	62.5	63	49.5	61.5	79	56	75	53	51.5	60.5	250	71.5	62.5	60	246	93.5	299	58	71.5	79.5	81.5	56.5	62.5	56	61	65.5	67.5	61	55.5	480.5	53.5	228.5	86.5	67	65.5	85	75	57	114.5	68	80	171	71.5	128.5	67	90.5	75.5	87.5
13	11	13|14	HSPB6	O14558	JHU13928.B13C11R14	3195	64	65	57	62.5	54	58.5	49.5	63	59	60.5	61	61	58.5	62	60	77.5	60	63	65	53	76.5	57.5	39.5	47.5	57.5	50.5	55	68	52.5	62.5	47.5	42.5	54	94	60	55.5	51.5	112	46	442.5	54.5	54.5	63.5	49.5	52	50	51	50.5	48	63.5	52	46	242	50	112	54.5	62	56	56	63.5	51.5	59	58	69.5	110.5	71.5	62.5	56.5	62.5	55.5	58.5
13	12	13|14	BABAM1	Q9NWV8	JHU02539.B13C12R14	37589.5	74.5	77.5	83.5	71.5	75	75	58	71	75	73.5	92	72	98	89	100.5	113	81	114.5	108	90	99.5	96.5	73.5	70	73.5	64	65.5	79	59	70.5	59	52.5	70	252	113.5	74.5	73	262.5	106	296	68.5	79.5	88.5	64	72	71.5	79	71	63.5	177	69.5	80	469	66	208.5	80	79	68.5	76	79.5	72	79	76.5	190.5	130.5	79.5	109.5	76.5	98	74	82.5
13	13	13|14	PPP6C	O00743	JHU00166.B13C13R14	26429.5	57.5	78.5	79.5	58.5	67	65.5	49	64	60.5	62.5	68.5	68	65	82	89	126.5	64.5	71	130	70	93	84	52	60.5	63	51.5	58.5	76	48.5	73	142	50.5	54	461	77	61	58.5	344	100.5	356.5	55	65.5	97.5	59.5	58.5	57.5	61	59.5	54.5	79.5	57.5	54	647	50	337	80	66	66	67.5	77	60.5	132.5	88	61	191.5	70.5	99	70	95.5	64.5	85
13	14	13|14	RCAN2	Q86YJ0	JHU07319.B13C14R14	3439.5	59.5	65.5	62.5	60	61	59.5	46.5	61	57.5	56	55.5	56.5	57.5	62.5	58	72.5	54.5	64	71	57	71	58.5	55	46	47	51.5	50	80	42.5	62.5	46	41	56	97	65	60.5	50.5	108.5	54.5	465.5	52	54.5	61	50.5	51	53	51	46	46	62	53	47	222	48	109.5	55.5	58	64	60.5	58	56	59.5	51.5	61.5	95.5	66	60	51	49.5	55	61
13	16	13|14	VMA21	Q3ZAQ7	JHU11945.B13C16R14	19875	62.5	66.5	65	60	65.5	58.5	47.5	61.5	58	62	65	63.5	73.5	67	129	78.5	63.5	58	85	73	78	81	53	52.5	58	43.5	57.5	87.5	50.5	64	48	44	47	180	65	62.5	55	132.5	61	326	53.5	62.5	65	180	108.5	54	53.5	56.5	55.5	84	56	51.5	429.5	53	175.5	70.5	63.5	61	74.5	68.5	56.5	77.5	57.5	68	114.5	72	77.5	59	69.5	55.5	77
13	17	13|14	SLC40A1	Q9NP59	JHU07572.B13C17R14	5902	55	62.5	59	68	54.5	64.5	57	68	56	55.5	59	58.5	65.5	65.5	66	75.5	60	59	94	66.5	76	60	49.5	52.5	52.5	51	56	62.5	56.5	73	46	50.5	48.5	204	64.5	62	53	192	66	596	50	64	73.5	48.5	51.5	53.5	58	57	54	68.5	60	50.5	353	52.5	211	62	64	60	65.5	69.5	52.5	75.5	63	59.5	131	66.5	78	57.5	61.5	60.5	75.5
13	18	13|14	PIK3C3	Q8NEB9	JHU00150.B13C18R14	7836.5	53.5	53.5	54.5	59.5	54	57	48.5	64	53	50	63	59	54	63	54.5	75.5	52.5	53.5	75.5	63.5	68.5	54.5	48.5	43.5	51	40.5	52.5	66	49	61	43.5	36	49.5	122	60.5	50	53	100	57.5	477.5	46.5	57	60.5	43	52	43.5	57.5	44	52	60	59.5	51.5	290.5	49	100	53.5	57.5	59.5	60	57	48.5	61	54.5	67.5	97	62	61	47	64.5	48	62
13	19	13|14	KJ904266	NA	JHU13888.B13C19R14	568	51.5	52	51.5	55	48.5	58	52.5	57	52.5	52	52.5	60.5	51	55	59.5	59.5	55.5	54	61.5	58.5	70	52	47	45.5	59.5	37	55.5	74.5	50	55.5	42.5	39	50.5	68	58	52	51	76.5	53.5	492.5	50	55	53	49	49.5	49	48.5	42.5	51	55	55	41.5	179	37.5	80.5	53.5	50.5	61.5	59	51.5	48.5	54.5	55	61	83.5	61.5	56.5	50.5	59.5	47	56.5
13	20	13|14	TUBD1	Q9UJT1-2	JHU02584.B13C20R14	2585.5	55.5	58.5	61.5	59	55	63.5	51.5	69	63	59	59	58.5	53.5	63.5	70	61	57	59.5	70	68.5	88.5	62.5	52	51	57	41.5	54	80	51.5	74	49.5	40	53	120	68.5	57.5	54	111	62	639	57.5	60.5	65	53	52	50.5	54.5	48.5	55.5	63.5	61	48.5	275	45	135.5	55	51.5	57.5	58.5	57	52	63.5	55.5	72.5	137.5	67	63.5	62.5	63	49.5	62.5
13	21	13|14	PPP2R5C	Q96B13	JHU00162.B13C21R14	11187	56	73	60	61	61	66.5	54.5	69.5	67.5	55.5	70.5	64	61	66	69	86	61.5	57.5	88.5	68	76.5	78.5	47.5	55	53.5	48	65	80	52.5	71	55.5	45.5	50	235.5	68	58	55	217	72	544.5	59	66.5	93.5	54	50.5	60	54.5	52.5	57	71.5	55.5	42.5	375	44.5	180	69	61.5	57.5	65	58	49	70.5	59	71.5	165.5	61.5	79	63.5	75	55.5	80.5
13	22	13|14	WDR47	A0A0A0MRE6	JHU07385.B13C22R14	4885	57.5	63	60	59	55.5	57	54.5	59.5	59	53	61	60.5	60	56.5	62.5	70.5	59.5	52.5	71.5	63	72	55.5	49	43	55.5	45.5	53	74.5	52	60	46.5	41	54	93.5	61	57.5	51	98.5	54.5	418.5	51.5	61	62.5	52	55	57.5	50	49	52.5	60.5	45.5	53	326.5	47.5	113	52.5	54.5	54	63.5	52	48.5	58	54.5	64	112	57.5	55	59	57.5	51	57.5
13	23	13|14	DTWD1	Q8N5C7-3	JHU03385.B13C23R14	467.5	60	57	52.5	57.5	54	51	59	62	55.5	46	60.5	55	62.5	59.5	59	67.5	53.5	57.5	63.5	63	63.5	52.5	48.5	44.5	51.5	45	47	66.5	47.5	62.5	50.5	41	60	73	59.5	60	51.5	82	53	496.5	45	49	59	55.5	49.5	51.5	51	53	48	63	51.5	42.5	173	43	84.5	51	53	52	58.5	55	48.5	54	51	54	82	55.5	46	51	56	48.5	56
13	24	13|14	FGFR2	P21802-3	JHU12013.B13C24R14	25693	64.5	150	84	77	88	73	57.5	80	97	57.5	68	96.5	73.5	126.5	200	197.5	1188.5	87.5	232.5	70.5	120	100.5	82	111	66.5	55	61.5	93	58	111	52.5	53	58	602	305	81.5	63.5	522	154.5	257	69.5	110	137	62.5	62.5	60.5	80	126.5	54.5	88	67	79	1097	55.5	523	106	68	64	117	125.5	97	188.5	110.5	79	265	72.5	201.5	106	129.5	74.5	136.5
13	25	13|14	SMS	P52788	JHU14054.B13C25R14	613	65.5	58	56.5	57	54.5	55.5	48	62.5	54.5	60	58	59.5	53	56.5	56.5	68	53	55	59.5	64	66.5	58	46.5	48	50.5	41.5	49	57	47.5	61	46.5	37.5	51.5	78.5	59.5	60.5	48.5	83.5	54.5	388.5	49	56	63	52	48.5	51.5	52.5	44.5	52.5	62.5	56.5	47	174	48.5	87	55	56	53.5	53	52	45.5	53	48	58	103.5	53	52.5	47.5	51.5	52	56.5
13	27	13|14	FHIP2A	Q5W0V3-2	JHU07533.B13C27R14	2272	65	52.5	58.5	61.5	52.5	58.5	46	61	55	48	58.5	55.5	59	63	60.5	71.5	58.5	59.5	57	60	63.5	56.5	48	49	57	44	54	68.5	51	58	47	41.5	53	56.5	56	57.5	72.5	68.5	54	303.5	51.5	55.5	61	49.5	49	51	51.5	52.5	57	57	54	53	265	47	78.5	54	56.5	67.5	59	57.5	52.5	53	51.5	70.5	92.5	65.5	56	49	61	52.5	55.5
13	28	13|14	OXSR1	O95747	JHU00147.B13C28R14	1818	57	54.5	66.5	58.5	55	61	54.5	54	57	55	59	59.5	58.5	61.5	63	72	53	62	64	66	67.5	60.5	54.5	46.5	57	47	56	78.5	46.5	84	45	43.5	55.5	84	68	53.5	51.5	79	50	426	50	55.5	61	52	53	44.5	55.5	50	58	58	49.5	49.5	354.5	49.5	77	54.5	56	64.5	71.5	59	50	56.5	51.5	68	96	65	60.5	54.5	59.5	52	54.5
13	29	13|14	ARNTL	O00327-8	JHU07492.B13C29R14	7212	58.5	63	62.5	68.5	60	66.5	56.5	58.5	58.5	59.5	65	70	60.5	61	65	79	56.5	63.5	74	67	81.5	57.5	51	47.5	55	43.5	61.5	72.5	52	55	51	46.5	54	93.5	73.5	60	55	98.5	66.5	319	53	57.5	63.5	52	57.5	48.5	58.5	54.5	61.5	73	55	54.5	358	57	149.5	57	58.5	72.5	69	62	57	70	66.5	72	112	63.5	77	57.5	58.5	61.5	63.5
13	30	13|14	BRSK2	A0A0C4DGH9	JHU00107.B13C30R14	13654.5	65	73.5	74	64.5	65	67	52	74	60.5	61	61	67	65.5	72	74.5	93	73.5	71	109.5	64.5	85.5	70	48.5	58.5	55.5	48	60.5	87	48	71.5	55	41.5	52.5	203.5	76	68	50.5	232.5	69.5	441.5	53.5	68.5	79	53.5	60.5	51.5	58	63.5	60	69.5	59	58.5	497	56.5	208.5	78	62	61	74	76	63.5	100.5	64.5	77.5	196	65.5	93	72	69	57.5	77.5
13	31	13|14	IFT27	Q9BW83	JHU00175.B13C31R14	29810.5	61	66	65	58	65.5	72.5	50.5	68.5	59.5	62	59.5	74.5	78.5	68	76	82	56	69	78.5	75	141	92.5	56	85.5	60.5	47	64	94	51.5	111	52.5	53	69.5	92.5	84.5	93	53.5	103.5	56.5	558.5	58	64	86.5	249	57.5	59.5	58	55	111	246.5	51	51.5	486.5	60.5	212.5	68.5	91.5	60.5	109.5	68	64.5	61.5	55.5	70	111.5	67.5	64	66	65.5	67.5	64.5
13	32	13|14	TCEANC2	Q96MN5	JHU07308.B13C32R14	21628	63.5	78	75.5	76	69.5	69	55	68	57.5	65.5	66	75.5	70.5	74	81.5	82	57	81	81	66.5	215.5	86.5	139	58.5	65	58.5	67	88.5	59	77	61	48	63	133.5	96.5	82	59.5	177.5	65	279	69.5	118.5	82.5	61	60	61	63.5	61.5	130	194	63	52.5	711	55	164	68.5	67.5	69	81	64.5	58.5	80.5	72.5	82	122.5	73.5	84.5	66	75.5	88.5	72
13	1	15|16	ATAD3A	Q9NVI7-2	JHU13986.B13C1R16	19024	66	116	108.5	64.5	90	62.5	59	71.5	61	66.5	67.5	64	61	91	132	143	62.5	72.5	174.5	82.5	132	88	68	50	65	51	62	89	54.5	107	54.5	54	66	549.5	84.5	74.5	67	546.5	147.5	624.5	58	88	116.5	66	57.5	56.5	66.5	91	67.5	84	67	63	982.5	62.5	726.5	115.5	70.5	74	93.5	127	63.5	221.5	117.5	86	322	69.5	198	92.5	117.5	98.5	110
13	2	15|16	KJ901923	NA	JHU03190.B13C2R16	1221	54.5	55.5	56.5	56	54	55.5	54	62.5	50	54	63	52	50.5	62	55	80	53.5	60	55.5	56.5	72.5	50	44.5	45.5	49	43.5	57	69.5	48.5	54.5	44	39.5	50	95	62	55.5	47.5	107	45	435	49	52.5	60	42	44	56	47	52.5	48	59.5	60	44.5	200.5	47.5	90	54	56.5	61.5	60.5	50	47.5	61.5	50	57	86.5	59.5	59.5	58	58	55.5	59.5
13	3	15|16	CSAG3	Q9Y5P2-3	JHU03870.B13C3R16	24483	59.5	62	57	65	56	63	50.5	68.5	61	57.5	62.5	55.5	62.5	63	59.5	80.5	64	71	72.5	71.5	81	67.5	50	49.5	57	48.5	62	60	57	56	48.5	47	55.5	125.5	61.5	65	59.5	113	58	262.5	53	57.5	61.5	51.5	49	64	57.5	52.5	49.5	65	65	49.5	538	60	120	59	61.5	65.5	64	66	55	66.5	67.5	68.5	93.5	60	64.5	70.5	55	62.5	73
13	6	15|16	PPHLN1	Q8NEY8-2	JHU12128.B13C6R16	12766.5	55.5	73.5	64	61.5	60	57	51.5	64.5	62.5	59.5	64.5	60.5	60.5	77.5	65	88	69	70	84.5	67.5	75	61	69.5	54	57.5	54.5	56	78	51.5	73.5	55.5	43.5	58	239	68.5	63.5	53.5	211	72.5	418.5	52.5	63	71.5	53	60.5	58.5	66.5	51.5	58	69.5	53	50	465	48.5	195	65.5	64.5	61.5	69	71.5	51.5	89.5	62.5	60.5	156	68.5	79.5	57.5	63.5	65.5	64.5
13	7	15|16	DUSP26	Q9BV47	JHU00125.B13C7R16	1268.5	53.5	60.5	60	59	62	61.5	55	68.5	61	54.5	68	59	55.5	63	59	76	60.5	72.5	69	82.5	73.5	64.5	47.5	46.5	53	41.5	58	71.5	48.5	58	49.5	41	51.5	99.5	63	57.5	54	126	63.5	477	46.5	64.5	82	53.5	55	51.5	58	51	61	92.5	55	54	222	63	130.5	56.5	59.5	56	61	103.5	56.5	61	62	66	127	64	63.5	58.5	65.5	52	57
13	9	15|16	BABAM2	Q9NXR7-1	JHU13508.B13C9R16	8944.5	58.5	54.5	52.5	58	51.5	54	50	63.5	56	53	60	60.5	54.5	58.5	53	63	51	59	65.5	62	68	57	45	45	56.5	43	50.5	64.5	52	51.5	41.5	41.5	52.5	73.5	56	55	50.5	75	51	343	45.5	53	59	45.5	54	56	49	50	47	59.5	48.5	45	224	50.5	100.5	52.5	53.5	56.5	65	48	45.5	57.5	52.5	59	88.5	55	57.5	51	60.5	50.5	55
13	10	15|16	RIOK3	O14730	JHU00177.B13C10R16	3777.5	60	66	59.5	51	60.5	59.5	44.5	66.5	62.5	53	66.5	58	67	67	59.5	74	56	62	64.5	61	81.5	64	46	46	58.5	47	58	78	51	67.5	49	42.5	52	85.5	66	51	54.5	92.5	56	525	50.5	59.5	65.5	53	50	58	51	51	57	66	56.5	44	218	54	107.5	55.5	55	60	82	62.5	50.5	73	54.5	76.5	102.5	57.5	63	57	57.5	52.5	62.5
13	11	15|16	PIGL	Q9Y2B2	JHU14034.B13C11R16	19540.5	67	61	59	63	69.5	64	52.5	73.5	65	65	73.5	69	62	82.5	139.5	100	65	68	86	76	88.5	84	56.5	64	63.5	53	57.5	81	61	80.5	55.5	50	57	152.5	75	75.5	59	175	97.5	544	54	77.5	84	63	57	60.5	65.5	60	64	75	57.5	59	402.5	71	208	66	61.5	65.5	753	65.5	63.5	78.5	77	71	124.5	69.5	106.5	68	71.5	68.5	83
13	13	15|16	HAUS3	Q68CZ6	JHU02416.B13C13R16	6770	58.5	55.5	68	58	57	58.5	55.5	54	51.5	52.5	66	59.5	61.5	67.5	63.5	76	64.5	57.5	77	62.5	83	64.5	47.5	47	57	50	50.5	78.5	51.5	64	50	41.5	51.5	141	67.5	59	54	131.5	67.5	498.5	51	65	92	53	52	51.5	54	52	48.5	64	52.5	50	264	47	131.5	67	62.5	64.5	58.5	72	49.5	64	59.5	66	110	62	78.5	50.5	60	63.5	89
13	14	15|16	GCLM	P48507	JHU07333.B13C14R16	23991	61.5	62.5	67	53	62	54.5	50.5	63	58	61	66	59	60	70	66.5	75	59.5	64	80.5	63.5	78.5	78.5	52.5	52.5	59.5	49.5	58	74.5	54.5	60.5	52.5	44.5	52.5	158	69.5	56	65	119	67.5	356	54	61	67	49.5	52	57	56.5	57	58	149.5	60	50	337.5	49.5	143	60	66	66.5	67	61.5	57	64.5	57.5	74	117.5	70	79.5	59	61.5	61.5	67.5
13	16	15|16	PLA2R1	Q13018	JHU12126.B13C16R16	140.5	54	52.5	58.5	51	49	59.5	53.5	65.5	53.5	59.5	59	57	57.5	51	50	61.5	57	50.5	56	63	65	51	49.5	46	53	42.5	48.5	60	50.5	55	47.5	41	49.5	47	57.5	53.5	53.5	63.5	43.5	554	44	52.5	49.5	43.5	49.5	52.5	53	44.5	48	55	55.5	45	96.5	48	55	49.5	60.5	60.5	56	49	48.5	42	46	61	86.5	59	46.5	47.5	57.5	55	50.5
13	17	15|16	RAB20	Q9NX57	JHU07560.B13C17R16	18000	61	89.5	73.5	62.5	71.5	60	50	64	65.5	68	70	75.5	66.5	84.5	84	140	59	63	162.5	65	74	76.5	52	61.5	61.5	45	57	77	47.5	78.5	46.5	49	53.5	390.5	63.5	61	55	301.5	90	465.5	58.5	76	95.5	50.5	57	58.5	62.5	67.5	56	74.5	61	53.5	734	49.5	334	86	67	68.5	76	88	58.5	148	78	64	231.5	72	137	59	79	65	77.5
13	18	15|16	PPP1R3C	Q9UQK1	JHU00158.B13C18R16	10950	61	52.5	54	59	53	54	53.5	59	61	51.5	61.5	62	60.5	60.5	61	66.5	51	56	67.5	63.5	68	60	47.5	50.5	61	44	50	60.5	44.5	63.5	46	40.5	52.5	81	61	57.5	63	85.5	57.5	534.5	49.5	49	61.5	48	46	55	57	46	56.5	63	56.5	45	235	54.5	98.5	49	59.5	61	60.5	56.5	51	61.5	52	64	98	64.5	66	53	57.5	51	61.5
13	19	15|16	C19orf73	Q9NVV2	JHU14003.B13C19R16	25001	56.5	60.5	63	60.5	57.5	59	53	65.5	62	56.5	67.5	58.5	59.5	66	60.5	77.5	57.5	71	76.5	69.5	70.5	75.5	53	51.5	64.5	46.5	50	62	52	66.5	47	38	56.5	143	61.5	58	56	133	60	387.5	50.5	57.5	65.5	51.5	49.5	59.5	63	45.5	57	68.5	58	47.5	430	47	144.5	58.5	60.5	63	70	62.5	49	63	60	71	94	66	69	55	64	57	64
13	21	15|16	GNAI3	P08754	JHU00227.B13C21R16	7922	62	78	70	60.5	61.5	60	51	70	62.5	60	67.5	59	58	71	76	82.5	57.5	66.5	101	63.5	90.5	68	52.5	48.5	56	47.5	60.5	74	50	73.5	55.5	44	57.5	285	69.5	64	56.5	234.5	81	498.5	56.5	64.5	76.5	46	60	60	59	58.5	54.5	68.5	58.5	47.5	459.5	46.5	248.5	74.5	59.5	62	71.5	72.5	56	93	69.5	72	185	64.5	107.5	57.5	79	72	73.5
13	22	15|16	VGLL4	Q14135	JHU07383.B13C22R16	15680	66.5	56	59	57	127.5	61.5	50.5	67.5	59.5	57.5	62	61.5	55	65.5	73	77.5	57.5	59	79.5	72.5	70	67	52	48	58	49	61.5	64	51.5	66.5	51.5	46.5	58	95	65.5	68.5	60	111	67.5	269.5	56	61.5	75.5	53.5	59.5	57	62	51	63	74	57.5	45	307	49	105.5	57	61	55.5	62.5	61.5	52	64	64	66	121	67	56.5	63.5	69.5	61	63.5
13	23	15|16	GON7	NA	JHU03849.B13C23R16	3694.5	63.5	59	62.5	51.5	56.5	60.5	42.5	64	56	49.5	57	57	56	58.5	66	74	53	53.5	66.5	63.5	72.5	58	46.5	49	60	45	52	62	53	61.5	46.5	42	52	140	64	58.5	48	133	49	389.5	53.5	55.5	62	53	50.5	47	57	56	54	65	55.5	43	337.5	51.5	140.5	52.5	56	57	62.5	52.5	50.5	65.5	57	58.5	106.5	63.5	61.5	56.5	63	63	62
13	24	15|16	IGIP	A6NJ69	JHU12109.B13C24R16	21052	65.5	66	72.5	58	68	65.5	56.5	72	59	60	59	65.5	63.5	70.5	72.5	104	57	58.5	88.5	70	87.5	78	55.5	50.5	54	46.5	63	84	51	74.5	48	47	53	241.5	78.5	73	59	242.5	72	678.5	59	70.5	76.5	53	59	48.5	51	57.5	97.5	73	58.5	47.5	539.5	53	232	68	64	63	67	70	56	88	62	67.5	130	68	90	69	73.5	62.5	73.5
13	25	15|16	PEX16	Q9Y5Y5-2	JHU14033.B13C25R16	6362	68	75.5	73	65	65.5	70.5	55	69.5	66	56.5	66.5	67	63.5	73	70	86	61	62	97.5	70	85	69.5	49	52	58.5	48	58.5	78.5	53.5	78	51	50.5	59	197.5	72	68.5	57	201	64.5	583.5	61	64	84.5	57	60	59	59	57	63.5	70	65	57	457	51	195	66	68.5	64.5	65.5	73.5	56	95	71	72	126	55.5	87	62.5	75	62.5	76.5
13	26	15|16	C19orf33	Q9GZP8	JHU03179.B13C26R16	15232.5	66	128.5	73	57.5	82	69	53.5	60.5	81.5	59	63.5	56.5	62	86.5	89	130.5	59	70.5	171.5	69.5	92	68.5	47.5	77.5	49.5	53.5	59.5	75	50.5	98	52.5	53.5	59.5	376	74.5	68.5	56	329.5	77	493.5	52.5	75.5	103	47	53.5	59.5	57.5	64	55	64	54	55.5	823.5	55	296.5	77	57	63	74.5	82	57	156	64	73	219	62	139.5	78.5	102	67.5	106.5
13	28	15|16	SGK2	Q9HBY8	JHU00180.B13C28R16	14816.5	62	75.5	72.5	70	71	74	48.5	73	66	61.5	66	69.5	64.5	84	80	99.5	60	65.5	103	72.5	78	96	55	56	59.5	56	63	86.5	49.5	101	54.5	49.5	55	326	68.5	73.5	50.5	239	86.5	356	57.5	64.5	85.5	58	58	61	64	62.5	62.5	73.5	59	53.5	600	53	263	72.5	67	65	77.5	74	50.5	93	78	75	131	65.5	96	59	86	64	82.5
13	29	15|16	PDE4D	Q08499-12	JHU07552.B13C29R16	1638.5	52.5	58.5	61	52.5	55.5	70	51	65	59.5	56	58	61	58.5	60.5	61.5	67.5	57	66.5	70	63.5	66	57.5	51	45.5	56.5	47	52.5	66	53	53.5	48	42	54.5	74.5	56.5	59	41.5	80	51.5	312	46.5	50.5	57	53.5	51	42.5	52	50	55.5	66.5	51	51.5	302.5	52.5	87.5	53	55.5	54	64.5	55.5	47	51	56.5	67.5	85	67.5	57.5	49	61.5	54.5	57.5
13	30	15|16	ENPP4	Q9Y6X5	JHU00129.B13C30R16	5948.5	63	64	66	62	59.5	66.5	56.5	67	61.5	63.5	56	68	66.5	62	67	81	57.5	71	73.5	65	81.5	68.5	49.5	45	56.5	47.5	57.5	75.5	49.5	70	46	43	57	140	68.5	64.5	55	122	61.5	512.5	51.5	57	72	53	51.5	45	54	51	65	63	52.5	50.5	394	49	128	56	65.5	60	63.5	62	57	58	59	69.5	135.5	58.5	52.5	58	61.5	52	62
13	31	15|16	LPAR2	Q9HBW0	JHU00215.B13C31R16	7775.5	58	72	69	71	63.5	63.5	60.5	72.5	61	58	66.5	69	67	59	65.5	80	56	67.5	97.5	69	85.5	78.5	47.5	53.5	56.5	45.5	50	85.5	53	73.5	52	42	60	179	71.5	66.5	57.5	185.5	65	494.5	55	73.5	87	59	47.5	53.5	61.5	54	59	66	59	52	436.5	55	213.5	79	66	68.5	69	71	49	87.5	63	67	149	61	83.5	62.5	73	57	76
13	32	15|16	F7	P08709-2	JHU07324.B13C32R16	10499.5	56.5	62	60.5	58.5	66	69	56	70.5	51	58.5	63.5	61	57.5	60	57.5	72	56	64	80	70	81	71	46	48	49.5	51.5	53	72	57	69.5	48	38.5	51.5	144.5	63	60	61	147	59.5	480.5	52.5	59.5	65	52	47.5	55	52	52.5	54.5	64.5	56.5	49.5	306	52	138	59	56	63.5	60	63	64	63.5	61	67.5	107.5	72.5	59	59.5	67	61.5	62
13	1	17|18	FRAT2	O75474	JHU14005.B13C1R18	3079	57	63.5	58.5	60.5	52	68	52	55	49	57	58.5	63	55	64.5	59.5	80.5	59.5	57	68.5	56.5	82.5	57.5	50	49	48.5	48	50.5	66.5	48.5	66	50.5	38.5	55.5	113.5	63	54	58	102	54	513.5	53	57.5	59.5	51.5	45	52.5	53.5	50	55	64	57	52	213.5	44	99.5	54.5	59	62	60.5	54.5	50.5	59.5	58	63	113	67.5	60.5	59.5	58	51	60
13	4	17|18	NPIPA7	P0DM63	JHU12401.B13C4R18	33958.5	67	85	101.5	78.5	116.5	89	60.5	79.5	72.5	96.5	85	102.5	140.5	97	118	110.5	65	88.5	111.5	94	719.5	191	69	94.5	76.5	60	77.5	90.5	63	109.5	55.5	76.5	61	232	131.5	691.5	68	137	187	469	66.5	83	129.5	87	153	101	83	93.5	100	234.5	68.5	60	494.5	160	322	90	73.5	96	110.5	103.5	85	82.5	93	83	147.5	78	108.5	164	98.5	68.5	84
13	5	17|18	SPINK6	Q6UWN8	JHU03924.B13C5R18	8174.5	57	64.5	59	52.5	66.5	58.5	50	66	60	59	63	63.5	59	63	58.5	94	66.5	63	84.5	63.5	78	61.5	49	52.5	54.5	51	66.5	62	53.5	70.5	46	43.5	51	227.5	66.5	60	54.5	191.5	58.5	439	50.5	57	64	51	53.5	59.5	59.5	55.5	56	62	56	50.5	353.5	46	200	65.5	54	63	64.5	63	53	83.5	61	66	122	61.5	81	58	67	49.5	66
13	6	17|18	SRGAP1	Q7Z6B7	JHU12238.B13C6R18	6347	56.5	90	81	62	76.5	65.5	48.5	70.5	62	56	60.5	64.5	58	94.5	79	170	60.5	75.5	160	73.5	84.5	75.5	54.5	47	55.5	47	56	89	56	95.5	54	49	54	514	60.5	69.5	54	450.5	89.5	469	52.5	73.5	124.5	51.5	59	60	59	51	59	74	61.5	55	591.5	48.5	329.5	74.5	83	69	64	80.5	51.5	122.5	68	70	214	63.5	117	70.5	95.5	69	101
13	7	17|18	SKAP2	O75563	JHU00079.B13C7R18	19867	58	83.5	86	60.5	74	59.5	55.5	68	60	56	63	467	62.5	87.5	99.5	111	63.5	78	123	109	101	105.5	55	58.5	59.5	45	64.5	74	57.5	88.5	50	51.5	58.5	290.5	72	73	56.5	242.5	121	377.5	54.5	81.5	114.5	56.5	60	59.5	67	65	62	78.5	61.5	59.5	506	55	350	95.5	68.5	75.5	69.5	98.5	56	128.5	101.5	80	188.5	76.5	131	74.5	101.5	82.5	112
13	8	17|18	ODF3L1	Q8IXM7	JHU07351.B13C8R18	8051.5	56	71.5	88	65	75	67	53	65	58	60	68	70	68.5	73.5	70	94	63.5	72	94	73.5	88	73.5	52.5	57.5	69.5	47.5	69.5	88.5	56	84.5	55	45.5	63.5	208	73.5	70	58	177.5	79.5	531	51	73	75	53.5	54	54.5	59	58	68	70	59	57	330	52.5	221	76.5	63	66.5	67.5	76.5	56	89.5	70.5	75.5	165.5	69	83.5	71	76	74.5	64.5
13	9	17|18	FGF19	O95750	JHU07515.B13C9R18	9778	58.5	57.5	65	59.5	54	58.5	48.5	62.5	51.5	53.5	60	58	58.5	61	68.5	80	54	61.5	75	62	68	63	50.5	49	57	44.5	56	72	47	61	44.5	46.5	55	138	68	58.5	55	119.5	52.5	338.5	52.5	63.5	62	45.5	53	47.5	56	48	58	65.5	56.5	49	207.5	49.5	115.5	59.5	55.5	67	61.5	56.5	46.5	62.5	49.5	64.5	87.5	58.5	68.5	54.5	62.5	53.5	59.5
13	10	17|18	CLEC4E	Q9ULY5	JHU03484.B13C10R18	19481.5	58	76	73	67.5	63.5	72	51.5	66	61	66	76	74.5	68	81	77	103	61.5	74.5	272	81	88.5	95	53	74	110.5	55.5	62.5	94.5	53.5	108.5	61	48.5	63	161	81.5	117.5	74	162.5	74.5	394.5	66.5	69	76	60	73	77.5	71	52.5	65	148	54.5	58.5	521	57.5	124.5	83	79	68.5	100	122	60	91	68.5	102	130	67.5	80	72.5	76	73.5	69
13	12	17|18	MRPL30	Q8TCC3	JHU03229.B13C12R18	5459	62.5	63.5	64	61	59.5	60.5	48.5	56	57	58.5	59.5	57.5	51	60.5	61.5	75	58.5	67	63	65.5	71	57.5	51.5	50.5	56	46.5	50	79	48.5	67	50	41	50.5	139.5	69	61.5	49.5	149	55.5	502.5	54	57.5	57.5	56	53.5	48.5	51.5	49	54	62	55	49.5	278	48.5	142.5	56	60	58	65.5	57.5	43	64	59	67.5	126	63.5	76	58	64.5	53.5	58
13	13	17|18	MS4A1	P11836	JHU00242.B13C13R18	4150	61.5	57.5	63	53	53.5	55	49	52	60	56.5	63	60	57	53	54	72	57	53.5	55.5	59.5	66.5	59.5	47	44	54.5	48	49.5	72	46.5	61	51.5	39	51	75.5	63.5	53	45.5	81.5	50	399	53	49.5	57	51.5	49	52.5	56	48.5	53.5	60.5	54	48.5	177.5	45	81.5	53.5	60.5	58.5	61	58	44	55	58	66	92.5	61.5	57.5	51.5	56.5	51.5	57
13	14	17|18	FCER1A	Q6GU38	JHU07327.B13C14R18	10127	62	68.5	69	61	62	63	52	57	61	62.5	67	53	58	61	67.5	85	59.5	60.5	103.5	61	84.5	72	50	52	59.5	46.5	51	75	56.5	63.5	49.5	46.5	55	224.5	66.5	54.5	52.5	191.5	63.5	409.5	54.5	63.5	75	48.5	57.5	53.5	54.5	56.5	51.5	70.5	58	49.5	440	49.5	168	58	62.5	62.5	67.5	61.5	48.5	81	61.5	70	130	69.5	77.5	56.5	70	64.5	64.5
13	15	17|18	CHD9	NA	JHU03863.B13C15R18	235	57	52	62	52.5	53.5	59.5	53.5	63	61.5	59	65	46	57	51.5	53	60.5	55	53.5	57.5	58	63.5	46	45	47.5	49	43.5	56	63	48	57	45.5	39	49.5	68.5	57.5	55	56.5	70	47	450.5	49.5	54.5	52.5	46	52.5	52.5	51	47	47.5	59	55	49.5	252.5	45	66.5	55	60.5	64.5	55	47.5	46.5	56.5	53.5	60	89.5	61.5	57	47	56	48.5	49
13	17	17|18	BRIX1	Q8TDN6	JHU18339.B13C17R18	3085.5	55	63	56.5	61	57	73	61	63	56.5	57	63.5	59	62	60.5	58.5	67	61.5	62	67.5	65.5	75	62.5	49	52.5	55	43.5	54.5	68	53	76	51	38.5	57	89.5	63	61.5	49.5	83.5	58	515	56	62	62.5	50.5	55.5	51.5	55	49	57	70.5	53.5	53	212	47	86.5	52.5	58	64	62.5	55.5	52.5	53.5	55	67.5	106	66	59	51.5	57	54	54
13	18	17|18	STK3	Q13188	JHU07093.B13C18R18	294	57.5	52.5	57	54.5	57.5	54.5	53.5	65	55	60.5	65	62	54.5	57.5	53	58	54.5	62.5	60.5	59.5	75	57	47.5	47.5	59	46.5	51.5	60	49.5	74.5	54	38.5	53	52.5	55	56.5	51.5	69.5	54.5	570.5	51.5	58.5	58	47	53.5	49.5	56.5	43.5	55.5	64	56.5	44	123	48	62.5	49.5	54.5	61	66	55.5	48.5	47	54	71	100.5	68.5	50.5	51	56.5	56.5	52.5
13	19	17|18	C4orf36	Q96KX1	JHU14184.B13C19R18	1017	56.5	55	60	57.5	57	57.5	50.5	58.5	56	56.5	61	54.5	57	58.5	56.5	58.5	58.5	56.5	63	65	70.5	64.5	49	41.5	51	43.5	48	67.5	50	69.5	48.5	39.5	50.5	76	59.5	53.5	50.5	74.5	47	392.5	50.5	50	61.5	48	49	49	53.5	40	49.5	60.5	54	44	206.5	44.5	82.5	53.5	54	56.5	62	57.5	44	52	51	60.5	82	67.5	52	52.5	59	53	49.5
13	20	17|18	CRP	P02741-2	JHU03191.B13C20R18	1426.5	66.5	57	62.5	59	51.5	57	51	65	59.5	53	60.5	60	57	54.5	49	64.5	55.5	59	64	63	70	57	46.5	45	50.5	41.5	50.5	67	51	63	48.5	46	55	75.5	58	59.5	48	88.5	50	451	48.5	59	64	44	52.5	52	56.5	44	54	61	52.5	48	204.5	45	100.5	56.5	59.5	56.5	56.5	64	50	50	55.5	63.5	97	58	62	52.5	54.5	56	53.5
13	21	17|18	FKBP1B	P68106-2	JHU00219.B13C21R18	129	58	51.5	62	59.5	47.5	58.5	46.5	61.5	57	55	60	54	63.5	51.5	47.5	63.5	57	68	54.5	58.5	61	53	46.5	42	53	46.5	55.5	60	46	51	41	40	51	57.5	55	53.5	52	56.5	50	559.5	44	56.5	57.5	48	47.5	49.5	47	35	53.5	64	52	48.5	121	44	59.5	50	54	58	57.5	57.5	43	46.5	47	59	76.5	58.5	50.5	54	55.5	44.5	62.5
13	22	17|18	GIPC2	A0A384P5H2	JHU07334.B13C22R18	35114.5	56.5	85	102	71	122	116	52.5	68	63.5	67.5	155	66.5	115.5	101	117	187	62.5	80	147	88	107	99	65	91.5	71	64	66.5	78	61.5	150	66	82.5	67	187	91	169.5	72.5	208.5	114.5	463.5	98	81.5	100	79	101	71.5	68.5	66	89	168	64	113	630	86	167	126.5	74	71	99	101	115	89	69	90	124	76	123.5	70.5	119	79.5	91.5
13	23	17|18	CPNE4	Q96A23	JHU03963.B13C23R18	29812.5	64.5	92	82.5	78.5	134.5	136	65	67	69.5	84	159.5	92.5	110.5	94	445	188.5	72	92	109	114	333.5	112.5	71	110.5	69	87.5	96.5	97.5	63.5	105	70.5	67.5	62.5	176	109	423	93	215	101.5	519	89.5	84.5	130.5	70.5	185	95.5	83.5	88.5	71.5	877	69.5	74.5	679.5	81	217	89	90	70.5	95	87	139.5	90	95.5	96.5	113.5	106	130	119	116.5	77	117
13	24	17|18	EEF1D	D3DWK1	JHU12652.B13C24R18	11366	61.5	62	72.5	59	58.5	58.5	46	61.5	63.5	60.5	62	63.5	63.5	68	65.5	82.5	65	64	87.5	70.5	82	74	51.5	52.5	55.5	44.5	54.5	81	49	75.5	60	45.5	52.5	231.5	71	59	55.5	217.5	65	477.5	61	64.5	90	52.5	49.5	56	53	51.5	58	66.5	56	54.5	410	50.5	179.5	69.5	64.5	57.5	68	68	49.5	72	62.5	65	131.5	63	69.5	60	70.5	53.5	72
13	27	17|18	ADGRE1	Q14246-2	JHU07608.B13C27R18	3626	66	59	58.5	54.5	54	61	44	60	59.5	52	68.5	58	60.5	53.5	56.5	68	64	59.5	66	66	72	55.5	49.5	47.5	61	51	44	62	50.5	65	51.5	39.5	50.5	90	57.5	62.5	52.5	87.5	58	306.5	58	55	62.5	51.5	51.5	54	53	44.5	56	55.5	58	44.5	299.5	50	100.5	53	61	60.5	60.5	58.5	54	59.5	53	70.5	99.5	62	56	51	61.5	49.5	61.5
13	28	17|18	C8orf44-SGK3	Q96BR1	JHU12040.B13C28R18	6005.5	64	59.5	72	59	63.5	75.5	47	72.5	70.5	56	69	66.5	61	70	66.5	71	63	76.5	65.5	79.5	80	81.5	56	56	58.5	50	51	92	60.5	106.5	51	49.5	51	125.5	75	65	54	100.5	64.5	438	60	65.5	76	60	61	57.5	58.5	53.5	61	72.5	50	68.5	456.5	58.5	113.5	57	140.5	59.5	67	62	53.5	63	65.5	74.5	137.5	64	72.5	55.5	61	57	63
13	29	17|18	TMEM208	Q9BTX3	JHU07526.B13C29R18	11028.5	64	70	74	54.5	56.5	63.5	49	72.5	69	61.5	58	67.5	63.5	68	75	74.5	51	64.5	79	73	86.5	72.5	54	52	59	52	58.5	78	59.5	62.5	54	46	62	137.5	66.5	66.5	58.5	170.5	63.5	365.5	55.5	65.5	69.5	57.5	54	53.5	53.5	56.5	52.5	68	57	53.5	508	54	161	59.5	53	56	57	64	54.5	80.5	59	73.5	133	68	74.5	59.5	64	61	66
13	30	17|18	TPD52L3	Q96J77-3	JHU00186.B13C30R18	9933	61.5	61	61.5	49.5	58	53	46	63	61	51	54.5	59	58.5	60	59.5	64.5	53	66	64.5	62	74	64	47	43.5	52.5	43.5	58	69	56	56.5	48.5	39.5	52	79	63.5	61	54	82	56	409	55.5	60	57	45.5	46.5	44.5	53.5	53.5	61	61.5	55.5	50	197	48	85	54	53	51	56.5	48.5	50.5	54.5	55	61	88	71	54	48	58	50.5	49.5
13	31	17|18	FKBP1B	P68106-2	JHU00219.B13C31R18	15192.5	59	68.5	64.5	69.5	65.5	68.5	53.5	75	61.5	57	69	97.5	65	65.5	88	79.5	64.5	71.5	73	117	88	72	75	50	67.5	46.5	58	84.5	54.5	97	52.5	62.5	52	117.5	77.5	68	56.5	147.5	70	403	63.5	69.5	71	60.5	57.5	57.5	58	52.5	71.5	75.5	58	56	440.5	51	136	78	69	61.5	83	67	65.5	57.5	61.5	74	141.5	69.5	64	77	67.5	65.5	66.5
13	32	17|18	WDR5B	Q86VZ2	JHU07387.B13C32R18	6388	66	66.5	60.5	60.5	59.5	57	49	59.5	60.5	56	61.5	61	61	63.5	69	68.5	61	65	81.5	56.5	74	60.5	51	47.5	58	46.5	53	79	51	70	52	41.5	56	156	62	60	52.5	162	53.5	418.5	55	62	66	57	55	59.5	51	52	52	66.5	49.5	50	317.5	52	167.5	65	63.5	62.5	59	58.5	49.5	67.5	61	61.5	141.5	64.5	61.5	51	60	58.5	59.5
13	1	19|20	RSPO4	Q2I0M5-2	JHU19234.B13C1R20	1288	59.5	50.5	52	58	54.5	51	51	63.5	52.5	59	59	61	56.5	54.5	55.5	72	57.5	58.5	68.5	46.5	59.5	56	54	40	48.5	40.5	51.5	68.5	51.5	58.5	46	42.5	48	99	59.5	58.5	56.5	77.5	50	348.5	49	61.5	60.5	44.5	56	48.5	55.5	49	59	64	55	48	165.5	49.5	80.5	56	55	61.5	63	56	48.5	56	54	63	74.5	64	55	57	65	51	60.5
13	2	19|20	IGKV1OR2-108	A0A075B7D4	JHU19024.B13C2R20	2450	48.5	57	60.5	56	52	52.5	51.5	53.5	57.5	50.5	51.5	61.5	59.5	61.5	61	79.5	60	62	69	50.5	63	51	54.5	47	51	41.5	55	71.5	51	58	50.5	42	56.5	94	56.5	58	47	83.5	47	434	46.5	58	58.5	47	52.5	53	58	50.5	59.5	62	59.5	39.5	165.5	50	110	54	58	59	64	60.5	49	58	51	63.5	91.5	64	59.5	56	51.5	55.5	59
13	3	19|20	CTRL	P40313	JHU18993.B13C3R20	10080.5	55	91	68.5	57.5	85.5	63.5	55	64.5	68	60	56.5	69.5	70	74	97.5	111.5	61	78.5	141	60	125.5	69	49.5	52.5	58.5	43	64.5	93.5	58	82	49	46	52	295.5	73	71.5	57.5	281	166	510	58	115	134	47.5	49	55	61.5	56.5	59	58	59.5	49	395.5	58	230	84	64	66	65.5	104.5	49.5	144	71	73	178	75	162	79	113	85	130
13	4	19|20	ITIH2	P19823	JHU19200.B13C4R20	3573.5	62	56.5	57.5	60	52	53	51.5	47.5	58	52.5	53.5	61	63	62	59	69.5	61	63	66.5	60.5	70	50	47	42	52.5	37.5	53	83.5	51	55	44	39	50	66	56.5	55.5	48.5	74	55	320.5	52.5	44.5	58	46	45	62	55.5	47	51	64.5	52	41	170.5	44.5	77	54.5	60.5	60.5	53.5	61.5	48	57	53.5	63.5	76	64.5	58.5	60.5	63	47	53.5
13	5	19|20	ANGPT4	Q9Y264	JHU18975.B13C5R20	2729	49.5	60	55	52.5	53	51.5	52.5	58.5	59	51.5	55	53.5	57.5	58	62.5	73	65	61	63.5	67	67	52.5	48.5	42	53	41.5	55.5	75	50	53.5	41.5	43.5	61	85.5	61	59.5	46.5	81	49	306	49.5	48.5	53.5	51	47.5	54.5	48	48.5	60.5	56	57	42.5	228	42	97	55	48	62.5	60	60	43.5	59.5	53	58.5	86	60.5	63.5	56	58.5	51.5	54.5
13	6	19|20	FSTL3	O95633	JHU19194.B13C6R20	8605.5	57.5	69	66	58.5	60	70	47.5	69	49.5	61.5	63	58	56.5	59	56	76	62.5	66.5	68.5	74	73	71	50	48	63	48.5	60.5	82.5	57	79	48.5	47	55.5	130.5	62	58.5	58	148.5	61	530.5	54.5	54	60.5	54	46.5	58.5	59.5	51	59.5	61	59.5	44.5	227.5	49	132	57	55.5	67	62	62	52.5	70	57.5	70.5	108	68	68.5	56	60.5	53	55
13	7	19|20	LGI4	Q8N135	JHU19307.B13C7R20	3159.5	58.5	58	56.5	51.5	47	63	52.5	67.5	56	54	59.5	51.5	57.5	60.5	55	71	63.5	61.5	60.5	62	68	57.5	53.5	46.5	63.5	46.5	54	72.5	49.5	57.5	48	39	53	85.5	53.5	52.5	51	95.5	50.5	403	51	48.5	61	52	53.5	51.5	51	46.5	56.5	61	62	48.5	240	44	103	53	58	62	59.5	54	48	57.5	54.5	55.5	101	62.5	55.5	51	54.5	54	57
13	8	19|20	IL15RA	Q13261	JHU19105.B13C8R20	2027	47.5	62.5	55	54	52.5	59.5	51	58	53	50.5	61	59	49.5	59.5	51.5	75.5	56.5	67	72	59.5	69.5	56.5	45.5	48.5	53	45	57.5	72	50.5	54	42.5	43	50	93.5	62.5	56.5	50.5	88	51	428.5	45	50.5	64.5	46	45	50.5	57.5	45.5	54	55.5	58	47.5	217	45.5	121	58	60	53.5	55	55	45.5	60	51	59.5	103	60.5	67	47.5	57	54	62.5
13	9	19|20	PRG3	Q9Y2Y8	JHU19129.B13C9R20	4980	54.5	62	62.5	62.5	59	63.5	47	63.5	55.5	68	58	62	55	62	68	76.5	54.5	58.5	76.5	63.5	77.5	52	43	45.5	55	46.5	55.5	72.5	46	64	46.5	43	53.5	140	60.5	55	55.5	109	55	399.5	56	58	64	50	48.5	46.5	51	48.5	62	62.5	57	43	266.5	51.5	131	54.5	58.5	57.5	59.5	64.5	49.5	65.5	55.5	62.5	104.5	62.5	68	50.5	59.5	63	67.5
13	10	19|20	CRYL1	Q9Y2S2	JHU19272.B13C10R20	12849.5	51	57.5	55	56	51	57	49	63.5	56	64.5	59	60.5	52	91.5	63	71.5	54	55	61.5	67.5	72	58.5	48	48.5	55	43.5	55.5	61	51.5	57	46	42.5	54	103.5	58.5	59	54.5	84	56	187.5	48	53	59	47.5	47	46	47.5	48.5	53	55.5	57	51	186.5	49	95.5	48.5	59	54	56.5	54.5	48	52	51.5	62	202.5	58	61.5	56.5	60	57	53.5
13	11	19|20	NRTN	Q99748	JHU19220.B13C11R20	385	56	55	58.5	56.5	52.5	58.5	51	60.5	57	58.5	58	56.5	46.5	51	56	68	53	53	61	59	76	47	48	46.5	57.5	39	51	61.5	49.5	55.5	43	39	51.5	67.5	59	59.5	52	72	42.5	373	45	50	59.5	56	46.5	49	55.5	44.5	61	59	48.5	52	114.5	49	70.5	50.5	51.5	58	59.5	49	46	45.5	51.5	61.5	80	63	50	47	60	55	54
13	12	19|20	AVP	P01185	JHU18976.B13C12R20	7660	65	68.5	99	71	76.5	119	59	64.5	65.5	67.5	63	65.5	70.5	68.5	68.5	73	62.5	78	72	68.5	122	81.5	52	51	60	53	64	97.5	59.5	149.5	79	47.5	55	87	87	71	78	227	75	890	58	71	81.5	60.5	55.5	67.5	56.5	51.5	60.5	67	60.5	57	175.5	59.5	95	67	56	68.5	72	82	52	66	66.5	95	119	78	68	60.5	75	72.5	71.5
13	13	19|20	C1QTNF9B	B2RNN3	JHU19265.B13C13R20	1876	60	51.5	53	59.5	51	56.5	49.5	60	56.5	54	65	52	52	53	50.5	66.5	58	56.5	67.5	53	65.5	55	44.5	47	48.5	43	51.5	70	50.5	67	45.5	41	48	76.5	62	59.5	49	80	51	435	55.5	54	59.5	52.5	51	49.5	47.5	45.5	51	59.5	50	49	155.5	49	81.5	51	58	60.5	63.5	57	51	50	54.5	68	85.5	66.5	52.5	49.5	61.5	52	57.5
13	14	19|20	FGB	P02675	JHU19092.B13C14R20	1082.5	62	63	58	56	56	58.5	50	64.5	55	57	59	53.5	48.5	61.5	54.5	70	63.5	55.5	70.5	56	78	63	48.5	45	53	40.5	49	73.5	49	63.5	42.5	39.5	52.5	93.5	68	59.5	47.5	99	53	440.5	50.5	57.5	57	51	47.5	52.5	45.5	49	45.5	59	60	51.5	224	42.5	103	54.5	55.5	62	64	56.5	49.5	60	54	63	114	65.5	62.5	50	69	50.5	58.5
13	15	19|20	PRSS42P	Q7Z5A4	JHU19044.B13C15R20	5533	66	58	56.5	58.5	57.5	67.5	53	60.5	58.5	57	64.5	62.5	60.5	60	51.5	71.5	59.5	58	67	62.5	68.5	61.5	51	53	55.5	48	53	69	51.5	65	43.5	46	52.5	111.5	60.5	58.5	52.5	110	57	344	50.5	59	63	51	54.5	52.5	47.5	52.5	59	56	59	49	275	44.5	125	60	60	66.5	57.5	57.5	50	66.5	51	61.5	102.5	67	63.5	47	65.5	55.5	58.5
13	16	19|20	SHH	Q15465	JHU19237.B13C16R20	2133.5	61	56.5	55	62.5	52.5	56.5	48.5	60.5	54.5	52.5	65	60.5	56	59	53	65	62.5	59.5	66	67	73.5	55	48.5	46.5	51	43	48	77	47	58	55	44	46	90	64.5	61	51	101	55	354.5	50	51.5	60	51.5	40	54.5	41	43	49.5	57.5	51.5	49.5	324.5	44	98.5	55	56.5	60.5	61.5	53	49.5	61	49	60.5	94	60	60	52	59	53	55
13	17	19|20	LOX	P28300	JHU19116.B13C17R20	7407.5	62	63.5	71	68.5	64	65.5	50.5	63	57.5	62.5	57	65.5	63	60	63.5	77.5	62	57	68.5	73.5	78	73.5	52	52.5	53	48.5	56	78.5	53.5	75.5	51	41	56.5	101	60.5	62	52.5	104.5	59.5	579.5	45	62.5	69.5	51.5	48.5	56	49.5	52.5	59	62	54.5	47	276.5	49.5	130	63	62.5	61	65.5	63	53.5	66.5	62	64	112	64.5	63	62	62	58	60
13	19	19|20	OPRPN	Q99935	JHU19227.B13C19R20	4474.5	58	62	64.5	56.5	60	54	47.5	66	58	58.5	61.5	57.5	58	65.5	86.5	77	55	60	82.5	66.5	84	53.5	48.5	46.5	51	42	50.5	72.5	53	71	51	42.5	50	150	59.5	58.5	49.5	153.5	111.5	493.5	46	65	92.5	52.5	55	58.5	53.5	50.5	53.5	63.5	53.5	45.5	335	42	158.5	64	61	60.5	65	65	51	78.5	61	60	124.5	68	100	56	81	64	99.5
13	20	19|20	ZNF488	Q96MN9	JHU19065.B13C20R20	3212	59.5	60	60.5	62	54	54.5	49.5	65	49	60	64	59.5	58.5	61	54	66	54	55.5	65.5	61	74	51	49.5	44	53	45	53.5	65.5	55	59.5	43	44	50	101	62	60	49.5	88.5	61	428.5	50	57	67	56.5	54	51.5	51.5	45	54	60	53.5	49	307.5	45.5	115.5	55	58.5	57.5	60	57.5	50.5	64	52.5	64	98	63	70.5	52	62	56	59.5
13	21	19|20	LIPC	P11150	JHU19308.B13C21R20	3452	55.5	62	61.5	61.5	57	57.5	50.5	65.5	45	65.5	65.5	64.5	54	56.5	58.5	64.5	55.5	63	68	59.5	70	49	47.5	45.5	53.5	45	53	66	55.5	58.5	48.5	40.5	54	101	63.5	62	58	95.5	59	482.5	47.5	54	65	50	47.5	47.5	53	45.5	56	62.5	47.5	47.5	300	43	116	54	54	56	65	55.5	47	55	62	66	90	63	66	59.5	67.5	44	56
13	22	19|20	ITPRIPL2	Q3MIP1	JHU19107.B13C22R20	4440	59.5	68.5	60.5	61.5	58	63	55	65.5	51.5	62.5	65.5	67.5	53	60	65.5	69.5	61.5	65.5	69.5	65.5	72.5	57.5	56	49.5	52.5	45	59.5	73	51.5	64	48.5	46.5	54	118.5	67	54.5	54.5	121	62	492	50.5	60.5	63.5	55.5	52	47.5	58.5	51	58	58.5	51	53.5	289.5	42.5	139	59.5	56	60.5	62.5	57.5	57	60	64	67.5	112	67.5	67.5	60	66	54.5	65.5
13	23	19|20	PON1	P27169	JHU19041.B13C23R20	10783.5	64.5	71	64.5	61.5	53.5	58.5	48.5	64	47.5	59.5	58	66.5	60	59.5	60.5	68.5	65.5	61	73.5	64	71	87.5	49.5	51	58	48.5	56.5	75.5	49	71.5	53.5	42.5	55.5	122	65.5	60	57.5	158.5	123	356.5	51	58.5	69.5	52	46.5	47	52.5	49	58.5	64	54.5	52.5	412.5	50	134.5	55.5	61.5	60.5	65	63	51	64	61	70	102	69	72.5	54	72.5	56.5	71
13	24	19|20	PGAM5	Q96HS1-2	JHU19223.B13C24R20	3693.5	61.5	63.5	56.5	55.5	53.5	55.5	40	58	55.5	62.5	54.5	61.5	52.5	55	61.5	68.5	55	64	62.5	62.5	62.5	57.5	50	46.5	60	44.5	50.5	70.5	49	63	46	41	49	107.5	58	49	51	107.5	55.5	482	47.5	52.5	59	45.5	46	51.5	51	48.5	58	64.5	47	54	306	53.5	113	55	59	62	66.5	60	51.5	51	55.5	66	89	64	55	50	62	56.5	62
13	25	19|20	FGG	P02679	JHU19193.B13C25R20	540.5	63	55	53.5	56.5	51.5	61	43	62.5	53	58	49.5	65	54	56	51	63	60.5	59.5	56.5	53.5	63	53.5	51.5	51.5	54.5	45	53	61	52	54	44.5	35	47.5	59	53	47	48.5	71.5	55.5	411.5	51.5	55	53	49	48.5	53.5	50	46	52	60	46.5	46	151.5	50.5	65	46	57	61	58.5	56.5	48.5	41	53.5	60.5	80	58.5	52.5	53	60.5	53.5	57
13	26	19|20	ADIPOQ	Q15848	JHU18972.B13C26R20	15484.5	66	69	65	69.5	69	64	49.5	65.5	56.5	63	69	65.5	69.5	69.5	61.5	75.5	60.5	70	69.5	73	80	120	51.5	48	57.5	52.5	61.5	94	55	66	56	46.5	58.5	140	75	60.5	63.5	190	262	512	58.5	68.5	74	56.5	61.5	66	54.5	59	60.5	66	61	45	331.5	46.5	151	60.5	58.5	70	68.5	69	71	69.5	63	81	122.5	65.5	82	56.5	120	63.5	65
13	27	19|20	KRTAP10-5	P60370	JHU19111.B13C27R20	16262	69.5	68	182	112	115.5	306.5	51.5	76	69	74	83.5	88	119.5	70.5	78.5	77.5	73	97	77	76	254.5	100.5	68	53.5	65.5	52.5	64.5	167.5	67	347	176.5	50	69.5	74	177	138.5	117	704.5	85	2322	62	81.5	95	80	55.5	88.5	68	56.5	73.5	73	62.5	55	194	53	127.5	82	75.5	71.5	89	169	111.5	90.5	81.5	122.5	182	68.5	80.5	70	74	74	95
13	28	19|20	PRSS38	A1L453	JHU19328.B13C28R20	2951	65	59	62	56	54.5	62	48	64.5	57.5	58.5	55.5	58.5	55	62	58	73	54.5	61	65	64.5	63	59.5	49.5	45.5	54.5	46.5	54	76	51	64	46	43.5	51	111	62.5	52	49	83	53	454	56	57	60	50	53	56.5	55	51	50	70.5	50.5	43.5	234	43	107.5	58.5	58.5	59	57	58	49.5	55	53.5	69	94	66	62	58.5	66	57	54
13	29	19|20	DEFB125	Q8N687	JHU19085.B13C29R20	351	66	55.5	55.5	55.5	53.5	57.5	52	69.5	61.5	56	57	61.5	57.5	61.5	59	63.5	54.5	58	65	58	69	54.5	49	47	54	46.5	47.5	66	55	55.5	50	41	47	58.5	57	50.5	44	76.5	53.5	397	55	53.5	63.5	49	50	52.5	59	45.5	57	62.5	53.5	42.5	170.5	43	84	48	54	58	62	57.5	51.5	58.5	51	64.5	78.5	62.5	54	53	54	56	51
13	30	19|20	CSN2	P05814	JHU19273.B13C30R20	1821.5	63	56.5	55.5	55	55.5	51	47	57.5	64	63	47.5	62.5	55	61	61	74.5	54	56	65.5	53	70	58	48	47.5	55	41.5	55.5	73	50	57.5	46	40	49.5	103	57	55	48.5	87	51	435	54	50.5	62	48	49	53	49	50.5	63	69.5	54	43.5	148	48	100.5	51	60	61.5	61	56	51.5	58.5	54.5	62	88.5	68	57	54.5	57.5	55.5	52
13	31	19|20	LIPC	P11150	JHU19308.B13C31R20	3936	66.5	63	57.5	58.5	58	56.5	58	62.5	60.5	56.5	54	56.5	61	69	60	79.5	62	50.5	72.5	63	71	54.5	49.5	48	55.5	47.5	58	65	56	58	45	38	54	109.5	59.5	59	57	109.5	53	368.5	56	51	60	50.5	52	57.5	55	56	58.5	66.5	56	41.5	256.5	50.5	135	53	62	54	65	65.5	53	68	58.5	67	96.5	69.5	70	55.5	65.5	57.5	57.5
13	32	19|20	PROM2	A0A024RE18	JHU19130.B13C32R20	3244	63	62.5	61	61	54.5	62	52	62.5	55	62	60	62	60	59	57	73.5	62.5	54	67.5	52	78	59	49.5	50	50	49	53	71.5	51	59	49	39	52.5	93	63.5	63	48	90	57	588	55.5	57.5	70.5	50	52.5	52.5	45.5	53	54	74	58.5	39	246.5	49.5	115.5	57	57	53	64.5	60.5	46.5	60	55.5	59.5	104.5	62.5	63.5	53	66	56.5	72.5
13	1	21|22	DEFB110	Q30KQ9-2	JHU19178.B13C1R22	275.5	58	59.5	55.5	53	54.5	50.5	49	55.5	51.5	46.5	55.5	60	53.5	52.5	57	74	57	59.5	62	55	62	56	46	45.5	49	43	51.5	64	50	51	50	40.5	41	55.5	56.5	61	47	69.5	46.5	441	48	52	58.5	49	50.5	54	58.5	50	52.5	56.5	45.5	48	152.5	51.5	67	49.5	61	61	63.5	52	48	54.5	46	61	74.5	65	50.5	49.5	56.5	54.5	59
13	2	21|22	F13B	P05160	JHU19003.B13C2R22	980.5	59.5	52	59	49.5	49.5	54	49	52.5	57.5	49.5	63.5	61.5	57.5	55.5	56.5	78.5	59	64	64.5	56.5	58	51.5	53	43.5	53.5	40	51	72	50.5	54	46	45.5	48	58	54	59	41.5	71	51.5	349.5	42.5	51.5	53	51	48	48	59	46.5	52	61	51	48.5	156	52.5	75.5	47.5	57.5	56	64.5	55.5	45	55	52.5	58.5	72.5	61	51.5	57	56	46	59.5
13	3	21|22	WNT8B	Q93098	JHU19064.B13C3R22	3004.5	54.5	62	62.5	59	57.5	57	54.5	59.5	58.5	57.5	63.5	61	59	57.5	57.5	63.5	53.5	60.5	67	55.5	68	57.5	52	44.5	58.5	46	55.5	80	48.5	59	46.5	43	54	77.5	71	62.5	54.5	79.5	62	445	49	52.5	60.5	50.5	48	51.5	59	41.5	52	59	55	48	219.5	47	88.5	61	63	59.5	64	64.5	49	58.5	53	58	87	70	64.5	62	68	56	60.5
13	4	21|22	DGAT2L7P	NA	JHU19185.B13C4R22	2110.5	53.5	53	56	59	53.5	56	54	59	49	59.5	62.5	59.5	59.5	52.5	50	65	57.5	63.5	65	54.5	65.5	61.5	46	45	53.5	38	57	82	47	58	44.5	47.5	48	76	60	62.5	51.5	83.5	55	425.5	47.5	50.5	60	45	48.5	46	51.5	44.5	49.5	60.5	54	49	209	44	88	56	53.5	64	58.5	57	45.5	49	54	57.5	87.5	66.5	58	60	62	48.5	60
13	5	21|22	IFNL3	Q8IZI9	JHU19013.B13C5R22	2217	54.5	54.5	51.5	55	57.5	56.5	52	60.5	52	56.5	62.5	53.5	62	54.5	59.5	61	57.5	63	63.5	59	63.5	53	49	45	51.5	41.5	53.5	82.5	53.5	52.5	46	42.5	57.5	69	62	56	49.5	72.5	49	263.5	50.5	54.5	57.5	46	44	55	49	47	51.5	61.5	53	49.5	201	47	85	56	56.5	58	59.5	60.5	42.5	47	46.5	62.5	78	61	57	57	57	51	59
13	6	21|22	DEFB136	Q30KP8	JHU19184.B13C6R22	4162.5	58	62.5	63.5	57	55	55	55.5	66.5	48	60	62	50.5	54.5	60.5	60.5	67	52	64	63.5	62	75.5	55.5	51	44.5	54	45.5	61	74	46.5	61.5	51.5	44	51.5	145	55	59	45.5	123	58	331.5	48	58.5	55.5	49.5	46	54.5	45.5	46.5	54.5	57	56	51.5	238.5	46.5	133	60	61.5	63	58	58.5	46.5	60	59	59.5	99	62.5	71	60	62.5	48.5	63.5
13	7	21|22	OTOL1	A6NHN0	JHU19321.B13C7R22	1250	62	63	54.5	52	51.5	59.5	44.5	68	57.5	56.5	62	56.5	58.5	50	54	74	55	65.5	69	61	66.5	52.5	49.5	47	49.5	46.5	50.5	63	51.5	57.5	46	43.5	50.5	99.5	64	58	51	109.5	55	360	47	60	61	49.5	51.5	55.5	54	42.5	59	50.5	54.5	44	253	42.5	85	63	60	59	59	54	51	55	50	64.5	86.5	63	64.5	54.5	55	55	65.5
13	8	21|22	PXDN	Q92626	JHU19136.B13C8R22	1067.5	57	56.5	60	54.5	51.5	52.5	47.5	63	58	48.5	53.5	62	48	59.5	59	69	55	60	58.5	60	71	54.5	46.5	44	51.5	43	49.5	70.5	50.5	54.5	47	43	54	84	64	60.5	50.5	78.5	51.5	400	47.5	57	55.5	43.5	49	48	45	46	59	62	58.5	39.5	231	48	94.5	55	59.5	57.5	53	56	50	53.5	54	58	88	67	62.5	57	64	53	57.5
13	9	21|22	UGT1A1	P22309	JHU19153.B13C9R22	7251.5	61.5	73.5	61	66	54	65.5	49.5	67	66	63.5	63	62	59	63.5	68	72.5	61.5	70.5	85.5	66.5	83.5	64.5	58	50.5	57.5	49	59	91.5	54.5	65	53.5	44.5	53	135	67	61	55	148	63.5	409	58	63.5	74	50	51.5	55	53.5	52.5	58.5	61.5	62	46.5	292.5	54.5	148	63	64	70	63.5	57.5	58	76	54.5	65.5	138	70.5	84.5	66	79.5	65.5	79.5
13	10	21|22	SRRD	Q9UH36	JHU19341.B13C10R22	10695	56.5	65.5	51.5	62	54.5	60.5	54.5	68	58.5	60.5	56	58	45.5	62.5	65.5	83	58	57	71	66.5	66.5	58.5	50	46	51	45.5	52.5	79.5	47	66.5	53	42.5	51	128.5	58.5	56.5	56	106.5	53.5	403	49.5	55.5	62	55.5	48	50.5	52.5	47.5	55.5	65.5	54	56.5	308	56	120	59	57.5	58.5	63.5	56	58	68.5	58.5	67.5	105	68	67.5	58	63.5	139	62.5
13	11	21|22	DEFB107A	Q8IZN7	JHU19177.B13C11R22	8671	57.5	63	67	57	65	64.5	55.5	67	59.5	57.5	60	59	56	75	64.5	75.5	83	73	70.5	69.5	78	79	53	59	54.5	49.5	58.5	70.5	47	75	56	45.5	51.5	102	62.5	66.5	62.5	121.5	70.5	521	58	64	69	57.5	51.5	55	56.5	47	56	67	58.5	57	196	53.5	107.5	61.5	57.5	64	63	66	52	68	68	73	148.5	70	66.5	60	67	63.5	72
13	12	21|22	DAND5	Q8N907	JHU18998.B13C12R22	7255	62.5	69	67	63.5	53.5	65	56	60	54.5	56.5	64	58	55	63.5	57	73.5	63	69	75	60.5	75	65.5	54	45.5	49	46	58.5	80	51	67.5	45.5	42.5	52.5	181	65	61	58	154	63	509.5	51	64.5	62.5	52	47	50.5	56.5	53.5	58	67.5	53.5	51.5	365.5	54.5	163.5	63	54.5	61.5	58.5	69	51	64	61	72.5	153.5	62	76	59.5	69	61.5	65.5
13	13	21|22	ACE	P12821-3	JHU19258.B13C13R22	3018.5	59.5	58	60	57.5	53	56.5	56.5	55	59	51	59.5	57.5	47	58	63	70	96.5	61	61	59	66.5	55	50	44.5	52	40	58.5	69.5	44.5	70	40.5	38	54.5	80	57.5	57	49	94.5	66	471	52	52.5	70	42.5	47.5	56.5	45	49	48.5	67	49	46	172.5	43.5	92	57.5	57	59	58	61.5	49.5	60	55	56.5	88	67	66.5	55	68.5	57	59.5
13	15	21|22	INS-IGF2	F8WCM5	JHU19015.B13C15R22	8707	63	58.5	67	68.5	53.5	65.5	43	64.5	62.5	61	64.5	63	56.5	64.5	63.5	80.5	65	57.5	68.5	63	74.5	66	49	46.5	58	48.5	56	90.5	48.5	58.5	50	41.5	52	135	65.5	63	58	128	66	518	50.5	58.5	60	49	53	53.5	51	56	58.5	76	62.5	46.5	307.5	53	143.5	62	58	56.5	60	62.5	54	74.5	69.5	63.5	119.5	69.5	66.5	62	69	53	68
13	17	21|22	STX1A	Q16623	JHU19146.B13C17R22	5318.5	70.5	60	74.5	64	69.5	81.5	58	53.5	59.5	63	62	79.5	65	80	155.5	94.5	65.5	73	93	63.5	89	74.5	54.5	56	67.5	57.5	59.5	100.5	57	83	56.5	57	65	174	77.5	71.5	61	159	74.5	576	56	73	80.5	52.5	57.5	61	62	56.5	61	78	56.5	62	345.5	49.5	152.5	63.5	70	72.5	66	64	76	91	66.5	94	154.5	75	98	70	85	74	90.5
13	18	21|22	IGLON5	A6NGN9	JHU19297.B13C18R22	2217	59	45.5	56.5	53	54.5	58.5	48.5	52.5	49.5	53	57.5	55.5	55.5	59.5	58	67.5	51	54	63.5	57	68	55.5	51	46.5	55	45	50.5	68.5	50.5	60.5	45	41.5	55.5	68	55.5	54.5	49	80	54	352	45	48.5	56	51	38.5	49.5	52	51	48.5	54	45	52.5	146.5	44.5	94	50.5	55	57	63.5	55.5	49	53.5	57	56.5	85.5	64.5	56.5	52	50	47.5	59.5
13	19	21|22	MMP11	P24347	JHU19215.B13C19R22	2451.5	54.5	48	51.5	54.5	53.5	58	51	54.5	52	56	52	55.5	56	56	57.5	70.5	54	50.5	66.5	58	66	54.5	43.5	46.5	52.5	43	49.5	73.5	51	58.5	47.5	43	50.5	84	58.5	54.5	51.5	86.5	51.5	329.5	43.5	49	62.5	50.5	46	52	50.5	48	50.5	58	48	48	183	47	95.5	55	53	57	63	54	42.5	59	50.5	60	86.5	62.5	62.5	53.5	52.5	49	62
13	20	21|22	SEMA3E	O15041	JHU19052.B13C20R22	1716	62.5	55	58	58	51	60	44	54.5	53.5	56	46	58	51.5	53.5	57.5	71.5	58	54.5	66	57	64.5	51	49	45	53.5	41.5	47.5	64.5	50.5	51.5	45.5	43	52	88	56.5	52.5	46.5	73.5	57	285	41.5	49.5	66	49	50	52	58.5	45.5	54	61	49.5	43	249	49	97.5	48	51.5	55.5	65.5	51	46.5	55	53.5	62	77	59.5	60	50	59	53	66.5
13	21	21|22	NTN1	O95631	JHU19317.B13C21R22	4205	58.5	63.5	59	60.5	60.5	63	50	60	57.5	64	62.5	58	62	57.5	59	80	57	63	80	61	80	56.5	48.5	49	57	49	53	82	52.5	68.5	52.5	46	55.5	120	60.5	56	56.5	98.5	65.5	479	52.5	59	72.5	52.5	51.5	51	50	57	58	62	54	51.5	295	44.5	113	62	59	54.5	72	57.5	47.5	56.5	61	74	107	63	71.5	57	52.5	53.5	74
13	22	21|22	ADAMTS15	Q8TE58	JHU19069.B13C22R22	2380.5	63	62	62.5	60	52.5	64	42.5	64	64	67	64.5	62.5	63.5	52.5	53.5	72.5	52	72.5	68	59	70.5	52	47.5	51	48.5	42.5	53	68.5	50	53.5	49	39	54.5	87	58.5	57.5	57.5	105	49.5	379.5	47	52	59	49	45.5	48	50	52	56	63	47	48	302.5	49.5	102.5	53	59.5	54.5	67.5	54	46.5	56	59	63.5	85.5	64	63	56	57.5	56	58.5
13	23	21|22	CTSO	P43234	JHU18994.B13C23R22	8764.5	58.5	66.5	58.5	62	51.5	54.5	50	64.5	52.5	65	61	60.5	59	54.5	59.5	79	52.5	62	68.5	65	84.5	54.5	49	46.5	47.5	44.5	59	77.5	46.5	62	52	39.5	52	108.5	57	57.5	51	122	66	418	50.5	52	57	50	47.5	56	54.5	45	52.5	66.5	54	51	317.5	50.5	121	59.5	64	57	63	51.5	51.5	64	57.5	61	86.5	62	65.5	51.5	62	56	56
13	24	21|22	PPFIA3	O75145	JHU19225.B13C24R22	1116.5	60.5	63	55	52.5	51.5	52.5	49	62	52.5	59	54	56.5	58	52.5	50	68.5	63	60	53	59	60	46.5	49	49	52.5	49.5	53.5	61.5	47	59.5	47	43	49	61.5	65	53	45.5	111.5	53.5	420.5	49.5	50	52	43.5	58	53	54	41.5	49.5	63	54	50.5	221	44.5	79.5	54	63	54	60.5	51.5	49.5	48.5	54.5	53.5	76.5	56.5	47	53.5	57	51.5	58
13	25	21|22	WNT10A	Q9GZT5	JHU19254.B13C25R22	1653	59	58.5	55.5	51.5	51.5	64.5	49.5	58	57	55.5	58	57	51.5	56.5	56	67	54	64	58.5	59.5	61	42.5	48.5	43.5	56	46	51	73	46	56.5	45.5	43.5	55	79.5	55	59	50.5	92	58.5	312.5	55.5	55.5	61	48.5	45.5	54.5	46	45.5	51.5	66.5	53	50.5	225.5	43	86	49	59	58.5	62.5	56	46	51	54.5	57	85	63.5	57.5	51	64	48.5	61
13	26	21|22	UGT1A7	Q9HAW7	JHU19059.B13C26R22	3627.5	58	55	55.5	63	53.5	67	53.5	56.5	60	60.5	55.5	63.5	53.5	57.5	61	81.5	67	62.5	72	62.5	71.5	48	49.5	46.5	55.5	48	54.5	77	47.5	70	50	44.5	56	101.5	66	59.5	56.5	95.5	59.5	311.5	45.5	61.5	72.5	57	46.5	58.5	52.5	41.5	58.5	67	54.5	52.5	240.5	44.5	114	56.5	57.5	69.5	72.5	57	53.5	49.5	57.5	64	91	64.5	75	63	71.5	56.5	71
13	27	21|22	PSPN	O60542	JHU19134.B13C27R22	1665.5	67.5	68.5	68	57.5	57.5	63	47.5	70.5	60.5	61	58.5	57	63	58.5	56.5	77.5	62.5	69	64	60.5	67.5	56	51.5	44.5	55.5	49.5	53	69	52	56.5	50.5	42.5	57	65.5	65.5	59	55	86	58	262	44.5	51	60.5	48	44.5	52.5	52.5	51	54.5	63	51.5	51	250	49.5	96.5	59	58	68	57.5	65.5	51	57.5	59.5	64.5	86	71	60	54	58.5	54	58.5
13	29	21|22	PRSS57	Q6UWY2	JHU19132.B13C29R22	3063	63.5	71.5	56.5	60	59	66.5	55	69	55.5	60.5	61	66.5	59	63	67.5	75.5	67	63.5	75	65	69	62	51	43.5	57	46.5	53.5	81	51	50	54.5	48.5	48.5	120.5	66	57.5	53.5	128	55.5	376.5	49	58.5	62	53.5	53	60.5	53.5	51	59.5	66.5	54	43.5	351	57.5	150	53	51	66	61.5	57.5	52.5	72	55	65.5	114.5	70	69.5	60.5	63.5	53	58.5
13	30	21|22	IMPG1	Q17R60	JHU19300.B13C30R22	6809.5	61	65	60.5	50.5	52.5	66	49	64.5	56.5	64.5	65	65	52	54.5	62.5	76.5	55	68.5	60.5	64	66.5	61.5	48.5	43	57.5	54	55	95.5	50	68	46	47	52	78.5	102	62	54	88	56.5	443.5	54.5	57.5	65.5	54.5	50	56.5	57	51.5	48.5	71.5	53	50.5	291	50	91	54.5	57.5	63	64	53.5	48	57.5	55	72	114.5	71.5	62.5	54.5	63.5	54	56
13	31	21|22	LGI4	Q8N135	JHU19307.B13C31R22	1518	66	65.5	67	56.5	50	53	51.5	63	52	57.5	65	59.5	55.5	57.5	60.5	76.5	51	68	66.5	63	69.5	56	52.5	45	52	51.5	53	65	46.5	65	45.5	44.5	53	90.5	61	60.5	47	101	53	349	50.5	57	65	42.5	50	51.5	53.5	47	55.5	60	60.5	46.5	318	55.5	99	55	57.5	61.5	62.5	60.5	52.5	55	48	70	100	67.5	56	48	60.5	50.5	59
13	32	21|22	POGLUT3	Q7Z4H8	JHU19109.B13C32R22	4173.5	64	64.5	67	64.5	53.5	66.5	49.5	74	60	51.5	70	63.5	62	60	68.5	82	61.5	61.5	73.5	63.5	77	66	50	43	57.5	43.5	57.5	75	45.5	71.5	46.5	40.5	54	124.5	63	60	52	138.5	54.5	557.5	55	61	66	46.5	49	49	53	47.5	52	65	60	46.5	325	51.5	140	63	54.5	60.5	63	57.5	50.5	74	57.5	66.5	127	65	65	55	70.5	56.5	59
13	1	23|24	SPP2	Q13103	JHU19241.B13C1R24	2877.5	57	61.5	58.5	52.5	56	58.5	51	55	54.5	47	62.5	57.5	59.5	61.5	53	80	66.5	62.5	70.5	58.5	64	57	45.5	49	50	43	49.5	73.5	49.5	54	44	46.5	47.5	87.5	61	58.5	61	86.5	56	387.5	45	54.5	57	48.5	53.5	53.5	63	56.5	52.5	62.5	57	45.5	175	39.5	107	50.5	65.5	60	62	50	55	57.5	54	66	80	70	58	55.5	66.5	65.5	59
13	3	23|24	BPIFB6	Q8NFQ5	JHU18980.B13C3R24	2813.5	58	58.5	58.5	56.5	56	55	53.5	59.5	51.5	59.5	66	51	54	62	58.5	74	63.5	59	57.5	56	68.5	53.5	48	41.5	50.5	47	53	66	51	59.5	39.5	43	53	98	57	61.5	48.5	86.5	51	341.5	51	54	52	44.5	43.5	55	54	37	54	59	56	51	190.5	49	96.5	56	55.5	59	67	51.5	56.5	52.5	52	59	82.5	68.5	57.5	66.5	60	48	59
13	4	23|24	FGF6	P10767	JHU19191.B13C4R24	2332.5	55.5	60.5	55.5	56	58.5	61	58.5	61	54	58	55	59.5	56	57.5	59.5	70	60.5	71.5	63.5	73	66	58.5	51.5	45.5	49.5	47.5	48	65	53.5	61	40.5	43.5	50.5	82	59	60.5	49.5	92.5	58	386.5	49	57.5	61	41.5	49.5	56.5	53	48.5	51.5	60	55	46	181	45.5	98	52.5	55.5	57	61.5	50	54.5	49	54.5	61	97.5	62.5	61	63.5	65	57	63.5
13	5	23|24	CHRD	Q9H2X0	JHU18985.B13C5R24	2614	60	60.5	50	54.5	55.5	60	57	56.5	50.5	56.5	63	59.5	56	58	58.5	70.5	59	71.5	63	64	57	53.5	50	43	47.5	46.5	54.5	70	46.5	64	42.5	47.5	52	82	60.5	61	53.5	92	60	291.5	52	55.5	52.5	50	50	46.5	49.5	45.5	61	52	55.5	48	202	51.5	94.5	60	54	54.5	61	61.5	50	55.5	51.5	59	91	62.5	58.5	58	58	58	62.5
13	6	23|24	CPZ	A0A384MDV6	JHU19175.B13C6R24	604.5	55.5	57.5	50.5	51.5	58.5	56	54.5	60.5	56.5	53.5	62	57	54.5	53	55	66.5	56.5	63	61	60	69.5	53.5	47.5	44	45.5	42	55	65.5	46	54.5	48	40	51.5	61.5	56	56.5	54	73	53	325.5	46	58.5	55.5	47.5	47.5	43.5	51	39.5	57.5	54.5	50.5	45	125	43.5	75	53.5	54	58.5	59.5	45	45	47.5	49.5	55	80	56.5	56.5	57	56.5	48.5	63
13	7	23|24	DUSP8	Q13202	JHU19277.B13C7R24	1136.5	57	63	59.5	53	57.5	57.5	55	58.5	58	48	64.5	59	55.5	59	60.5	69.5	56	61	61.5	55	70.5	49.5	51	48.5	53.5	44	56	67	49.5	55	50	40.5	51	82.5	66.5	51.5	51	89	50.5	411.5	41	55.5	53.5	41.5	49	45	50.5	42	51	57.5	50.5	45.5	209.5	43	97	54.5	55	52	55	48	49	59	54	65	83	56	60.5	53	56.5	56	58
13	8	23|24	KRT72	Q14CN4	JHU19110.B13C8R24	5276.5	55	67	68	55	59.5	67	54.5	63	50	57	70.5	63	57.5	72	67.5	93	61.5	68	75.5	58	77	60.5	51.5	44.5	56.5	47.5	55.5	83	50.5	70.5	53	37.5	56	149	72	60	51	163	60.5	414.5	56.5	59	65.5	53	53	56	58	51.5	56	68	51.5	47.5	351.5	51	157.5	61	61	61.5	63	61	48.5	78	63.5	64	153.5	63	81	60	78	64.5	69
13	9	23|24	C1QTNF12	Q5T7M4	JHU19091.B13C9R24	9477.5	58.5	68.5	71	61.5	65	73	49	63	57.5	59.5	64	62	55.5	67.5	69	92	68	61	74	55.5	75	69	54	47.5	55.5	48	61.5	84	53.5	64	48	41	56.5	135.5	84	58	59.5	136	62.5	451.5	52	62.5	63	53.5	51.5	62.5	57.5	52.5	57.5	66	56	48.5	360	55	167.5	65.5	61.5	63	66	62.5	50.5	86	68.5	71	119.5	70	78.5	62	72	63.5	66.5
13	10	23|24	SUMF2	A0A494C1B1	JHU19342.B13C10R24	1696	49	61	57	56	50	55	51	63.5	55	49.5	61	57	54.5	56.5	58	68.5	64	66	68.5	60.5	74	61.5	49.5	42.5	54	44	51	75	52	62	47	41	55.5	87.5	62.5	58.5	55	81	58.5	464	51	54.5	60	46	41	56	54.5	39.5	56	64	52	47.5	144.5	47.5	89	59.5	57.5	64	66.5	53	48	57	48	67	99	69	62.5	54	63.5	53	55.5
13	11	23|24	PRAMEF22	A3QJZ6	JHU19226.B13C11R24	2459	53.5	58	54.5	57	47.5	61	47	62	51.5	46	54.5	44.5	54.5	54.5	54	55.5	59.5	59.5	63	61	70.5	51.5	48	47	60.5	44	50.5	76.5	47.5	60	48.5	37	50	80	57	53.5	57	78	57.5	247	47	55.5	54.5	49	51.5	57.5	52	46.5	57.5	60.5	54	53	114	39.5	92.5	52.5	59	59	55	60	48.5	48	51.5	59	91.5	66	54	51	58.5	51.5	52.5
13	13	23|24	CARM1	Q86X55	JHU19266.B13C13R24	8371	62	62.5	69.5	61	56	65.5	46.5	60	54	58	61	65	59.5	59	63.5	66	62	66.5	75.5	65	69	58.5	52	49	60.5	50.5	58	73	50	70.5	48	44.5	53	130	56.5	56.5	52	121.5	60	420	50.5	67	63.5	50	52.5	58	55	52.5	53	62.5	56	48	251	48	128.5	59	60.5	59.5	58	64.5	54	60.5	58	68	111.5	63.5	66.5	59	69.5	58	61
13	14	23|24	RNASE3	P12724	JHU19138.B13C14R24	1922	62	52	63.5	56.5	55.5	63.5	46.5	52	49.5	56.5	64	62.5	53	50	65	58	58.5	58	61	62	69	50	47.5	46.5	54	45	48.5	79.5	50	65.5	49.5	38.5	45.5	89	58	57	57	74	52	414	55.5	59	65	49	50	50	54	48	62.5	55.5	47.5	48	157	48.5	85.5	55	52	60	58	54.5	46.5	54	56	56.5	107	61	57.5	56	52	58	53
13	15	23|24	PRSS27	Q9BQR3	JHU19043.B13C15R24	6106	62	63.5	56	58.5	54	56	51.5	56.5	57	54	63.5	61	59.5	59.5	58	72.5	63	61	71.5	61.5	66	57	50	45	50.5	43	56.5	76.5	46.5	51.5	46.5	41	49	134	61.5	58.5	53.5	127.5	55.5	309	53.5	57.5	60.5	44	58	48.5	56	46.5	61	62	53	42.5	240.5	52.5	138	60.5	61.5	62.5	59	63	49.5	59	58.5	53	96.5	56.5	65.5	56	60.5	52	56
13	16	23|24	NGRN	Q9NPE2	JHU19219.B13C16R24	4033	57.5	54	67.5	56	58.5	63	46	57.5	52	55	52	65.5	53.5	60	54	73	59.5	55.5	63	53.5	64.5	60	50.5	49.5	48	48	55	60.5	47.5	60	44	43	55.5	89.5	60.5	60	46.5	86	55	452.5	50	56.5	67	58	52.5	57	59	48.5	62.5	65.5	57.5	44	264.5	50	88.5	54	54.5	62.5	137.5	55.5	51.5	58	54.5	58	97	52.5	60	52	63	56	51.5
13	17	23|24	IFNA7	P01567	JHU19104.B13C17R24	7629.5	55.5	52	58.5	48	56	66.5	44	66.5	58	48.5	60	55	55.5	61	66	66	60	60	64	56	67.5	65.5	48.5	49.5	51.5	46	50.5	74	43.5	57	47	42	52	96.5	63.5	59	49	97	52.5	491.5	47	55.5	64	52	53	53	54.5	48.5	61	74	54	49	249.5	46.5	120	58.5	55	59	62.5	51	51	61	56.5	63.5	112.5	69	62.5	55	64	55	62.5
13	18	23|24	VWA1	Q6PCB0	JHU19350.B13C18R24	7372	63.5	83	67	56.5	65	61	47	65	58	46.5	62.5	61	54.5	71.5	85	87.5	57	65.5	107.5	62	87.5	52	53	49.5	50	48	50.5	77.5	47.5	73	47.5	43.5	52	332.5	63.5	62.5	55.5	272.5	127	465	48	67.5	94	48	55.5	55.5	54.5	58.5	51.5	66.5	56	54.5	620	49.5	404.5	86	59.5	60	73.5	74.5	51.5	136.5	73.5	64.5	206.5	60	116	64	83	63.5	88
13	19	23|24	ATPAF1	A8MRA7	JHU19167.B13C19R24	2368	57.5	56.5	56.5	56	53	65	42	62	51	57	54.5	50	52.5	59	62.5	70.5	50	52.5	61	64.5	63.5	54.5	47	51	52	41.5	50	73	53.5	51.5	44	39.5	48.5	85.5	57	59	55.5	95.5	50.5	339.5	52.5	51.5	59	46	47.5	50	54.5	53	47	59.5	57.5	40	235.5	49.5	111.5	53	55	59	63.5	62	50.5	62	58	62	88	65.5	62	49	61.5	48	60
13	21	23|24	NPTX1	Q15818	JHU19315.B13C21R24	5924	59	63.5	61.5	54	54.5	65	51.5	62.5	53	60	60.5	50	58	62	59	68.5	58	51.5	57.5	60.5	71	71	47	45	52	46.5	52	87.5	55.5	65.5	48	45	51	79.5	59.5	58.5	53	91	57	454	51.5	56.5	62	48.5	51.5	53.5	45.5	43.5	55.5	63.5	57	48	271.5	37.5	85.5	50	56.5	59.5	64.5	59.5	48.5	52.5	53	60.5	103.5	55	63.5	53	62.5	57	52
13	22	23|24	ADAMDEC1	O15204	JHU19067.B13C22R24	5499.5	64.5	64	65.5	59.5	62	57	48.5	68.5	56	56.5	65	67	60	64	66.5	65.5	55.5	62	69	66	70	61.5	49.5	46.5	48.5	50.5	55	86	53	62	48.5	41.5	48	111	64	64	56.5	127.5	60	505.5	54.5	60.5	60	46.5	54	43.5	50	48.5	52.5	70	58	47.5	390	51.5	136.5	60.5	63	64	61	58	49.5	59.5	60	65	115	57	64.5	59.5	71.5	62.5	59.5
13	23	23|24	MIA2	Q96PC5-2	JHU19030.B13C23R24	822	56	55.5	53.5	58.5	53	49	49.5	55.5	49.5	58	62	61	55.5	55.5	55.5	62.5	52.5	65	56.5	57.5	59	54.5	50	46	50	46.5	48.5	73.5	48	56	46	41.5	47.5	65	57.5	57.5	48	80	46.5	460	54	51	59.5	50	50	57.5	45.5	43.5	57.5	62	54	46	252.5	48.5	68.5	55	59	59	60	56	47	48	50.5	61	83.5	58	51	46	54	47.5	53
13	24	23|24	TGFB3	P10600	JHU19243.B13C24R24	3444	65.5	62	51.5	56	50	53	56	59	56	67	58.5	63	57.5	55.5	58	62.5	53.5	66	59.5	63	65.5	56.5	50	47.5	53	41.5	53	82	52.5	56	47.5	39	49.5	90.5	61	56.5	56.5	100	48	431	54	58	57	53.5	47.5	46.5	44	45	59.5	62	57	47	338	49	93	52	56	65	60.5	49.5	45	55	60.5	60	78	66.5	54.5	48.5	52.5	56	59
13	25	23|24	DMP1	Q13316	JHU19186.B13C25R24	6507	60.5	59.5	63	55.5	56.5	61	55.5	60.5	58.5	60.5	61.5	69.5	58	65	58	66.5	53	74	61	61	68.5	66	47	48	59	43.5	52	115	52	58	52.5	38	48.5	120.5	66	59.5	54.5	123.5	53.5	452.5	56.5	49.5	61.5	45.5	44	53	50.5	47	53.5	71	48.5	42.5	410.5	52.5	118	55	60	61	69	60.5	49	57.5	91.5	63	92	71	49.5	59	62	54.5	59
13	26	23|24	GPHA2	Q96T91	JHU19008.B13C26R24	7498.5	54.5	68	61.5	61	58	61	54.5	65	58	55	62.5	70.5	61.5	63.5	58.5	79	60	69.5	66	69	74	69	54.5	46	58.5	45.5	54	75.5	53	61.5	49.5	44.5	58	104	62	68	61.5	97.5	56.5	480	52.5	59.5	73.5	53	48.5	55	51	52	60.5	69	53	45.5	329.5	55	122.5	56.5	57.5	58.5	61.5	61	52.5	55	54	62.5	95	68.5	58	55.5	53	57	54.5
13	27	23|24	AMELY	Q99218-1	JHU19072.B13C27R24	4148.5	60.5	64.5	60	56.5	56	60	57.5	62	55.5	55.5	60.5	66.5	58.5	60.5	65	67	55.5	72	64.5	66	69	60	47	49.5	51	50.5	53.5	57	47	54	48	43	53.5	94	57.5	57	55	115.5	58	314	46	54	64.5	52.5	50.5	53.5	48.5	42	62	66.5	57	50.5	314.5	50.5	135.5	55	52	63	63	56.5	50.5	59	58.5	63	98	54.5	57.5	60	64.5	56	53
13	28	23|24	NYX	Q9GZU5	JHU19318.B13C28R24	807	66	53.5	57.5	49	57	57	49	61.5	50.5	67	56	66.5	56	63	64	67.5	60.5	63	66	50.5	59	54.5	46	49.5	51	48.5	48.5	79.5	49.5	59	47.5	38	55.5	94.5	56.5	62	54	70.5	53	345	45	53	58.5	50	45.5	56	51.5	43.5	60.5	57.5	52.5	43	144.5	48.5	79.5	53.5	46.5	66	63	56.5	50	51	59.5	64.5	83.5	63	60.5	63	61.5	55	53.5
13	29	23|24	JMJD8	Q96S16	JHU19108.B13C29R24	6664	63.5	66	61.5	74.5	59	73	49	66	49.5	65	64.5	66.5	59.5	74.5	72.5	79.5	58.5	66.5	79.5	62.5	73	64	48	49.5	54.5	49.5	51.5	73	51	63	43.5	37.5	55.5	147.5	68	64.5	53.5	124.5	64	348.5	56	62.5	68	54.5	47.5	51	59.5	46.5	59	67.5	52	46.5	387	50	161	64	50.5	66.5	66.5	69.5	54	67.5	65.5	67.5	140.5	65.5	75.5	55	67.5	58.5	66.5
13	31	23|24	DUSP8	Q13202	JHU19277.B13C31R24	717	58.5	57.5	63	55	54	59	51.5	63.5	51.5	51	54	62	58	62	49	61.5	55	63.5	65	61.5	67.5	55	47.5	44	49.5	43	49.5	65.5	50.5	61.5	46	42	47.5	69	60	53.5	60	74	58	431	48	50	65.5	46.5	47.5	53.5	53.5	43	54.5	67	54.5	50	141.5	46.5	82.5	51	59.5	60.5	63	44	51	54	56	64.5	98.5	67.5	57	49.5	49	50	63
13	32	23|24	SLIT3	O75094	JHU19145.B13C32R24	759	69	57.5	68.5	59.5	60	57	52	71	58.5	60	59	67	66	67.5	52.5	73	63.5	71	64	61	81	61	52	40.5	52	47.5	48	73	49	80.5	62.5	39	56.5	83	63.5	58	60.5	103	55	918	52.5	54.5	70	50.5	52.5	57	55	51	52	66	59.5	54	155.5	51.5	105	60	54.5	62.5	65	52.5	55	55	59.5	65	136	55.5	68.5	60.5	62	58.5	54
13	1	25|26	OFCC1	Q8IZS5	JHU16891.B13C1R26	266	55	57	55.5	56	55.5	49.5	51	55	56.5	55.5	57	49.5	55.5	58	57	68.5	59.5	54	64.5	51.5	66	57	47	43.5	51	44	58	67.5	49.5	59.5	42	40	52.5	54.5	61	54	50	71.5	44	503	48.5	61	53.5	46.5	49	53	52.5	52	53.5	58.5	54	52.5	133	44.5	76.5	55	58	53.5	54.5	49	44.5	45	53.5	55.5	87.5	65	54	60	59.5	54	54.5
13	2	25|26	COL6A1	P12109	JHU19371.B13C2R26	2891	48	54	61.5	60	55	66	51	55	53	58.5	59	49	58	56.5	56	72	63	57.5	67.5	57	74	60	47	42	55.5	46	54.5	76	51.5	71	54.5	40.5	54	61	61	59	45.5	76.5	52	602	54	59	59	47	38	54	57	47	53	63.5	57.5	48.5	129.5	44	81	55.5	58	59	61.5	44	54	55	60	60	116.5	63.5	62	56.5	59.5	54	60.5
13	3	25|26	CTDP1	Q9Y5B0	JHU19376.B13C3R26	10361	54.5	61	68.5	61	56.5	57.5	49.5	67	55.5	61.5	65.5	61	52	60	62	80.5	67	68.5	65	69	64.5	62.5	52	49	58	48.5	57.5	69.5	51	75.5	47.5	43	55.5	73.5	66.5	63	50.5	85.5	60	344	61.5	65	59	53	49	55.5	51.5	50	55	63	56	50	211	49	98	61	54.5	62.5	64	51.5	55.5	52	61	60	89.5	68.5	64.5	55.5	60	47	57
13	5	25|26	FAHD2B	Q6P2I3	JHU19383.B13C5R26	2732.5	57.5	61.5	62.5	62	54	55	45	61	51.5	61.5	61	52.5	57	61	60.5	84	68.5	59	67.5	59.5	73.5	54	52	45	56.5	46	49	78	54	63	48	40.5	49.5	115.5	61.5	60	49	89.5	55.5	422.5	48	54.5	50.5	52.5	43.5	53	57	45.5	53	61.5	46.5	48.5	242	43.5	104	55.5	56.5	61.5	66	60.5	58	61	53.5	63	85.5	58.5	62.5	54	51.5	56	57
13	6	25|26	OFCC1	Q8IZS5	JHU16891.B13C6R26	226.5	57.5	61.5	57	52	49.5	53.5	50.5	62.5	52.5	56	62.5	57	47	58	51.5	68.5	61	53	60	65.5	66	51	47	46	55.5	48.5	53	70	49	61	47	42.5	46	51	60.5	51.5	52.5	77.5	52.5	346	50	54.5	47	45.5	49.5	49	47	45.5	51	58.5	46.5	52	108	44	64	56.5	53.5	50.5	58.5	50.5	45	47.5	54	58.5	77	65	54	51.5	52.5	52	57.5
13	7	25|26	RASA4	O43374	JHU16987.B13C7R26	894.5	53	62.5	58.5	55.5	53.5	60	56.5	66.5	53.5	57.5	56	62	45.5	47	54.5	69	63	50.5	66.5	58	73	59.5	45.5	52	51.5	43	50.5	84	47.5	64.5	49	35	49.5	69	60	54.5	55.5	80.5	49.5	505	44	56	51	46.5	51	53.5	52	43	54	67.5	48	44.5	150	46	76.5	51	58	56.5	55	53	46	56	51	56.5	100	65	67	49.5	58.5	56.5	58.5
13	8	25|26	PPFIA4	O75335-1	JHU19512.B13C8R26	1300.5	56.5	55.5	58	50.5	63	60	53.5	57	55	61.5	62.5	60.5	52	61	59.5	64.5	62	57.5	66.5	59	68.5	52	53.5	42	55.5	43.5	49.5	75.5	47	70.5	48.5	37	45.5	96.5	68	59.5	55	103	51.5	449	47	55	63.5	51	58.5	58	59.5	52	55	62.5	45	51	252	53	113.5	64.5	53.5	62	55	59	53	56	53.5	66.5	114.5	59.5	62.5	52.5	66.5	52	64
13	9	25|26	HIPK3	Q9H422-2	JHU19482.B13C9R26	1025.5	59.5	63.5	66	63.5	54.5	58.5	49.5	61	54	51	57.5	61	58	62.5	59.5	62.5	63	65	67.5	56.5	70	50	49.5	47.5	59.5	47.5	53	70	48	61	49	41.5	47.5	110	62	56.5	49	97	58	491	50	52.5	63.5	48	49.5	50.5	55	50.5	57.5	65	49.5	50.5	246	44.5	128.5	55	55.5	62	57	57.5	53	53.5	51.5	62.5	119.5	69	66.5	53	67.5	54	58
13	10	25|26	KCND3	Q9UK17-2	JHU16961.B13C10R26	2184	59.5	61.5	50	57	53	62.5	45	61.5	53	54	64	61.5	53	60.5	56.5	67.5	60	71	64	70	71	53.5	50.5	46.5	55.5	49	56.5	83.5	48.5	73	51	40.5	49	94.5	62	60	51	96.5	57	376	53.5	52.5	61.5	47	50.5	54.5	53.5	51.5	66.5	66.5	50.5	49.5	158	42.5	92.5	56.5	56	59	56.5	53.5	53	58.5	49	61	116.5	70.5	58	48	66.5	56	56
13	11	25|26	CD274	Q9NZQ7	JHU16843.B13C11R26	2534	58.5	62	62	50	54	60	49.5	59	52	54.5	62.5	56.5	60.5	65.5	57	76	59	68.5	66	63.5	77	54.5	49.5	43	53	47.5	51.5	75.5	51.5	82.5	49	42	49.5	145.5	63	61	52	132	52.5	464.5	43.5	57.5	61.5	47.5	53.5	56.5	52.5	53.5	54.5	62.5	50.5	49.5	276	42	144.5	56.5	55	60.5	58	57	56	62	56.5	61.5	120	65.5	61	50.5	62.5	52	62.5
13	12	25|26	TTBK1	Q5TCY1	JHU19442.B13C12R26	628	54.5	57.5	59	55.5	58	58.5	46.5	67	56.5	57.5	57	62	60.5	59	55	69.5	68.5	66.5	58	65	65	53	49.5	44.5	57	47.5	51	69	50.5	59	49	44.5	50	72.5	87	59.5	54.5	81	49	467.5	42.5	54	59.5	46	50.5	55.5	48.5	52.5	53	59.5	50	52	158	44.5	85	59	58.5	60.5	49	45.5	48.5	52	50.5	55	93	69	53	55	57	56	58.5
13	13	25|26	FSD2	A1L4K1	JHU16951.B13C13R26	1719.5	58	62	55.5	55	54	60	51.5	60.5	47.5	51.5	59.5	64	60	54.5	57	68.5	54.5	58.5	54.5	63	68	61.5	50	46	52	44.5	52.5	74.5	53	72	46	47	48.5	69	64	58.5	53	85	50	481	40	56.5	65	50.5	52.5	52	54.5	49.5	52.5	54	46	51.5	197.5	46	77.5	56	59	61.5	57	52	47	45.5	53	62	108	63.5	58.5	53	57.5	53.5	60
13	14	25|26	ACP4	Q9BZG2	JHU19449.B13C14R26	4217.5	62.5	64.5	66.5	60	62	67	55	61.5	54	57.5	56	60	61.5	65	60	69	58	61	73.5	68	72	64	54.5	53	56.5	42.5	55	90.5	59.5	91.5	53.5	41.5	54	103	68	62.5	52	94	64.5	560.5	47	64.5	79.5	50	53	58.5	56	44.5	60.5	69.5	48.5	52.5	197	46.5	97	59.5	65.5	62.5	62.5	61.5	57.5	60.5	54	62.5	104.5	66	71.5	52.5	66.5	57.5	64.5
13	15	25|26	LYPD8	Q6UX82	JHU19397.B13C15R26	4969	63	61.5	56.5	62.5	57.5	69.5	51	61	58	55	55.5	60	57.5	59	60	72.5	61.5	60	70	61.5	72.5	59.5	53	46	47.5	43.5	55	80	54	75.5	50.5	41.5	54	112	63	65	52.5	105.5	51	560.5	49	56.5	72.5	47.5	52	57.5	54	48	52.5	72.5	55.5	41.5	245	54	108.5	58	51	63	66	58.5	55	61.5	57	52.5	115.5	67	57.5	53.5	60.5	55	63.5
13	16	25|26	SRD5A2	P31213	JHU16910.B13C16R26	2221	65.5	57.5	58.5	61	50	59	51	61.5	63	52	53.5	58.5	57.5	60	59.5	66.5	58.5	59.5	69.5	61	66.5	57.5	45.5	50.5	52.5	43	52.5	88.5	53.5	74	46	37.5	50	96	58.5	58	49	90.5	52	431	45.5	58	66	53	49	56	53	46	57.5	58	58	49	152	45	95	57	54.5	59	60.5	49.5	59	56.5	53	58.5	106.5	63	61	49.5	52	55.5	60
13	17	25|26	PPTC7	Q8NI37	JHU19522.B13C17R26	1908	64.5	55.5	60.5	59.5	60.5	61.5	48.5	62	57	54.5	55	52.5	53.5	60	60.5	70.5	59	64.5	63	64	67	58	46.5	45.5	54.5	39.5	53.5	72.5	48	66.5	45	41.5	55	109.5	67.5	61	49	104	55.5	468.5	52	55	59	49.5	46.5	55	51	48	54	72	59.5	47	273	54	114	59.5	52	54	62.5	53	54.5	48	53.5	51	110.5	66.5	62.5	59.5	54	52	53.5
13	18	25|26	COL10A1	Q03692	JHU16941.B13C18R26	2077.5	57.5	58.5	65	59.5	62	52.5	49.5	59.5	53.5	53.5	53	56.5	56	60.5	57	66	51.5	65.5	63	63	64	57	51	45.5	58	43	49.5	77.5	47	63.5	51.5	42	54	96.5	64	60	51.5	89.5	57.5	374.5	53.5	59.5	59	48	50	50.5	56	46.5	57.5	67	50.5	40	162.5	51.5	100.5	51.5	55.5	54.5	60	48.5	51	56.5	57	62	105	63	111.5	57.5	69.5	53.5	55
13	19	25|26	TAS2R31	P59538	JHU16912.B13C19R26	2263	59	52.5	62	59	52.5	66	50	50.5	60.5	57	56.5	69.5	54	55.5	63	68	52.5	67	63.5	68	65.5	55.5	49.5	48.5	51	47	52	74.5	55	62.5	49.5	41	53.5	105	64	60.5	61.5	101	57	467.5	58.5	51.5	59.5	53	51.5	50	52.5	54	59	59.5	51	51	157.5	50.5	92	55	52	56.5	59.5	57	54	57	58	64	92.5	60.5	64	62.5	65	54	57
13	20	25|26	OTOS	Q8NHW6	JHU19409.B13C20R26	1591	60	61	60.5	55.5	53.5	62.5	53	59.5	61	59.5	62	61.5	59.5	57.5	57.5	65	53.5	64.5	60	57.5	65.5	55.5	47.5	42	52.5	46.5	50.5	66.5	53.5	65	42	36	44.5	61	57	53	59.5	70.5	48.5	458	53.5	48	58	53	47.5	47.5	47	44	59	65.5	50	41	211	49	70.5	53	54.5	61	62.5	50.5	51	51.5	51	61.5	79.5	52.5	54.5	57	60.5	47.5	53
13	21	25|26	DNTTIP2	Q5QJE6	JHU16945.B13C21R26	959.5	60	57.5	54	54.5	53	56	53	62.5	53	58.5	60.5	54.5	63	56	53	57.5	53	57.5	59.5	60	63	52	47.5	45.5	53	43.5	52.5	67	57.5	56.5	47.5	35	47	68	59.5	59	55	78	46	406.5	53.5	59	55	49.5	48.5	50	50.5	47	50.5	63.5	55	46	241	49	69.5	54	49.5	59.5	65	53.5	51.5	53	49.5	59	81	57.5	55.5	52	59	59	59
13	22	25|26	MAP3K2	Q9Y2U5	JHU19490.B13C22R26	953	61	59	55	55	50	54	52	60	47.5	56.5	64	57	55.5	59	61.5	66	51.5	57.5	65.5	53	63.5	55.5	44.5	45	53.5	43	50.5	68	50	55.5	45	37.5	49.5	66.5	62.5	53.5	52.5	79	53	471.5	50	52	54	50	51	54	49.5	46.5	54.5	61.5	52.5	42	285	45.5	84	50	52	62.5	63	52.5	51.5	46	51.5	64.5	85	68	50	54.5	55.5	50.5	53.5
13	23	25|26	PRLH	P81277	JHU19425.B13C23R26	685	53	49.5	53.5	63	54	61.5	50	65	51	54.5	54	55	64	55	55	61	56.5	59	60	61	63	59	47	42.5	53	40.5	53.5	70	49	66	44	36.5	49	73.5	60.5	57.5	54	79.5	51	535	49.5	48.5	63.5	51.5	48	54	46.5	46	59.5	66	59.5	48	269.5	47.5	85	52.5	49	57	62.5	53	45.5	48	52.5	63.5	94	61	55.5	48	49.5	58.5	49
13	24	25|26	NGF	A0A346FYQ1	JHU16887.B13C24R26	854	59.5	55	55.5	55.5	50.5	56	48	64.5	53.5	58.5	51	60	58	55	58	66.5	60.5	59.5	62	63.5	61	58	46	45	52.5	43.5	53	82.5	49.5	57	45	37	48	77	56.5	50	54.5	81	51.5	532.5	54.5	47	57.5	44.5	46.5	52.5	49.5	41.5	58.5	68.5	49.5	44	263	50.5	91.5	53.5	52	62.5	64	52.5	43.5	48.5	55.5	60	89.5	63	57	47.5	57.5	57	58
13	25	25|26	ANKRD19P	Q9H560	JHU16827.B13C25R26	931.5	58.5	64.5	57.5	59	46	58	55.5	67	53.5	55	55.5	61.5	55.5	58.5	57	64	50.5	57.5	67	65.5	66.5	57	47	45.5	52.5	41.5	55	68.5	53.5	58	47	41.5	48.5	70	56.5	57	55	79	52.5	470	51.5	54.5	60.5	52	47	49.5	46.5	45	61	67.5	43	46	184	49.5	74.5	62	61	59.5	68	60	46.5	46	53.5	59	85	66	55.5	53	62.5	49	49
13	26	25|26	WFDC10B	Q8IUB3	JHU19447.B13C26R26	5047.5	64.5	62	56.5	57.5	53.5	66.5	58	65	57	58.5	61.5	59.5	57	57	65	65	55.5	62.5	70	65	80.5	58	55	46.5	57.5	43.5	53.5	94.5	49.5	66.5	52.5	39.5	52.5	92.5	62	60.5	57.5	83.5	48.5	533	57	53	67	42.5	44.5	50	50.5	51.5	60.5	58	54	43	225	54.5	105	59.5	56	60	66.5	55.5	49	57	54	59	87.5	64	67	54	62.5	56.5	62
13	27	25|26	RIPK1	Q13546	JHU19529.B13C27R26	1414	61.5	61.5	68.5	54	49	57	58	69	58.5	57.5	59.5	59.5	53.5	59.5	52	69	52	61	60.5	60.5	65	51	52.5	46.5	63	53	52.5	69	48	56.5	46.5	42.5	53.5	61	64.5	63.5	49.5	74	44	347.5	47.5	50	61.5	48.5	49	56.5	50.5	38.5	60.5	58.5	52	53.5	166	46.5	82.5	60	53.5	60.5	63.5	62.5	52	50.5	50.5	57.5	108	64	54	62	58	51	60.5
13	28	25|26	DNAJC14	Q6Y2X3	JHU16944.B13C28R26	914.5	57.5	60	59.5	57	56	62	48	64	58	57.5	59.5	66	54	56	55	69.5	62.5	65.5	62	70.5	63	56	46	46.5	58	48	55.5	77.5	50.5	71.5	45	44.5	52.5	70	59	56.5	53	68.5	57.5	403.5	60.5	56	64	48.5	51.5	51.5	52	50.5	61	62	50	44.5	235.5	47	77.5	58	55	69	63	57	54	47	49.5	65	103	63.5	53.5	55	56	52	54
13	30	25|26	CAPN13	Q6MZZ7	JHU16932.B13C30R26	3416	57.5	59.5	67.5	57	58.5	61.5	53.5	69.5	58.5	58.5	61.5	62	60.5	60.5	63.5	68.5	61	57	65	61.5	70.5	56	47.5	51.5	55	47.5	53	85.5	50.5	71.5	46	40	53	96	62.5	60	57.5	97.5	54	469.5	49.5	53.5	63.5	49	50.5	55.5	46.5	46	58	56	56.5	50.5	198.5	49	98	49	64	58.5	65	59.5	46	63.5	55.5	65	99	68	60.5	59.5	53.5	54.5	55.5
13	31	25|26	ELAPOR2	A8MWY0-3	JHU16963.B13C31R26	1002	61	56	63.5	52	58	69.5	45	62	54	63	60	66	66	65	48	70	59	65	72	64.5	69.5	51.5	50	50	56	44	47.5	77	51.5	56.5	43.5	44.5	55.5	73	62.5	57	53	91	58.5	419	56	58.5	67	50	52	46.5	45.5	47	58	53.5	58	49	224	47	82.5	56.5	67	61	66.5	57	49.5	51.5	54	65.5	99.5	64.5	68	56	61	51.5	60.5
13	32	25|26	DAPK1	P53355	JHU19464.B13C32R26	3110	64	64	65.5	62	63.5	66	45	64	58	57	66.5	58.5	61	67	61.5	71	57.5	58	85	68	74.5	59	49	48	54	47.5	55	84.5	52	69	51.5	43.5	55.5	152	65	58.5	53.5	186.5	63	567	59	61	62.5	52.5	50.5	52.5	55	50.5	58.5	61.5	53.5	51	427.5	46.5	172.5	56	63	61.5	68.5	63.5	56.5	76.5	57.5	60	159.5	70	62	53.5	71.5	57.5	55.5
13	1	27|28	OR51B2	Q9Y5P1	JHU16892.B13C1R28	1231.5	62	56.5	57.5	54.5	57.5	58	54.5	56	49	56	55	45	55.5	62.5	51	72.5	62.5	60	64	58	75	56.5	44.5	48	53	41	50	75.5	50	62.5	51.5	45.5	52.5	72	54.5	59.5	50.5	82	51.5	550	53	58.5	59.5	48	43	55.5	51	45	54	60.5	55	63.5	171	48	78	56.5	50.5	58	59	55	47.5	51.5	55.5	56	116.5	64.5	59	59	60	48	58.5
13	2	27|28	WFDC13	Q8IUB5	JHU19448.B13C2R28	1522.5	59	58	62.5	57	57	55	52.5	62.5	57.5	57.5	61.5	51	59.5	57	56.5	70.5	57	60.5	64	62.5	73	55	45.5	44.5	49.5	45.5	48	74	46.5	62.5	49.5	44	51.5	67.5	62	62	45	79.5	47	596.5	51.5	52	60	42.5	43.5	59	46.5	49	51	68	50.5	57.5	166	43.5	83	47	57	61.5	65	58	56.5	49	60	64	105.5	65.5	53	53	62.5	44.5	60
13	3	27|28	AATK	Q6ZMQ8	JHU19353.B13C3R28	1171	61.5	57	60.5	64	59.5	50.5	47.5	63.5	58	51	60	64	52.5	56.5	54.5	68	64.5	58.5	68	55	73.5	54.5	45.5	48	56	47	52	75.5	50	67	48.5	39.5	49.5	69	63.5	61.5	48	71	49.5	562	50	58.5	56	47	49.5	47.5	52.5	47	53.5	61	55	52.5	146.5	49	71.5	58	61	59	58.5	55.5	54.5	50	51	59.5	104	68	64.5	47.5	60.5	52	57.5
13	4	27|28	MIP	P30301	JHU16882.B13C4R28	4018	61.5	66.5	67	58	55.5	61	49	65	57	47.5	60	60	63	69.5	65.5	84.5	60.5	64	98	64	72	57.5	51.5	47.5	55.5	47.5	51	65	54	71.5	51	42	54	203.5	65	57.5	46	175	56.5	520.5	48.5	63	61	51	47.5	54	60	46.5	54	55.5	45.5	47.5	297	47.5	180.5	59	55.5	60.5	59.5	61.5	44.5	70.5	56	59	152.5	66	78.5	49	65	59	64
13	5	27|28	KDM7A	Q6ZMT4	JHU19392.B13C5R28	805	66.5	56.5	57.5	58	56	58.5	49	65.5	56	55.5	63.5	54	57.5	58	53.5	66.5	63.5	54	66	61	69.5	55	45	47	57	42	51.5	60.5	48	53.5	48.5	41.5	54.5	71.5	68.5	55	48.5	76.5	55.5	581	49	51.5	52	48	50	61	48	49.5	55	64	48.5	51.5	155.5	45	74	55.5	54.5	62	60.5	57.5	54	48	52.5	61.5	94.5	64.5	58.5	51.5	58.5	52	58
13	6	27|28	RASL11A	Q6T310	JHU16903.B13C6R28	350.5	62	58.5	61	63	55.5	55	51	63.5	52.5	52.5	61.5	54.5	62.5	53.5	54	61	54.5	56	63.5	60	70	54	50	48	51	48	51	71	52	60	46	39.5	50	78.5	61.5	51.5	50	72.5	51.5	454.5	49.5	55	56	45	47	50.5	47.5	48	50.5	62	52	47	209.5	45.5	88.5	54.5	52.5	53	65	58	49.5	50	51.5	53	82.5	59	58.5	48.5	62.5	55.5	61.5
13	7	27|28	PKP2	Q99959-2	JHU16982.B13C7R28	256	67	55.5	62	54	51.5	57.5	52.5	58	50	47	61.5	57	52.5	54	55.5	58.5	55.5	58.5	61	65.5	68	47.5	50	49	52	42	53.5	70	49.5	59	46.5	39.5	47.5	75.5	58.5	55.5	58	77	48	416.5	49.5	54	50	43	44.5	51	47.5	43	52	52	45	51.5	231	47	87.5	50.5	55.5	58.5	57.5	55	56	48.5	56.5	66.5	86	67.5	63	45	65	51.5	62
13	8	27|28	BAIAP2L1	Q9UHR4	JHU19453.B13C8R28	868.5	61.5	58.5	65	48.5	57.5	56	52	55.5	53.5	53	52	60.5	50.5	62.5	55	63.5	57.5	56	63	65.5	71.5	55.5	48	50	56.5	44.5	54	75	47	62.5	44.5	36	51	78	59	58.5	54	84.5	47	458.5	46.5	57	55.5	47	51.5	59	48.5	55.5	60	56.5	44.5	48.5	178.5	42.5	96.5	56	52	58.5	62	51.5	59	58	55.5	53.5	91	67.5	60.5	45.5	59	45.5	51.5
13	9	27|28	GRK1	Q15835	JHU19478.B13C9R28	3390	63.5	59.5	59.5	52.5	54.5	57	47	62.5	59	54.5	58	60	48	63.5	60	60.5	54	58.5	76.5	61	76	55.5	49	43.5	51	46.5	48.5	83	49.5	62.5	48.5	39.5	49.5	93	60.5	61.5	53	109	51	490.5	50	57.5	60.5	47.5	52	55.5	61.5	50	55	68.5	41.5	49	252.5	45	110	55	55.5	56	62	54.5	57.5	56	53.5	61	114.5	75	68	59.5	64	56	54
13	10	27|28	SLC28A1	O00337	JHU16995.B13C10R28	3129	62.5	68.5	59.5	61.5	53.5	65	54.5	66	60.5	66	65.5	56	60	65.5	60.5	77.5	61	66.5	78.5	68.5	78.5	61.5	49	47.5	53	48.5	51.5	84.5	53.5	66.5	50	44	55.5	134	72	57.5	57.5	139	62.5	404	56	61	69	46	53	59.5	56	51.5	51.5	69.5	56.5	53.5	291	49	115	58	53.5	61	61	64.5	59.5	60.5	55	64.5	131.5	70	77	65	72.5	62	76
13	11	27|28	LHPP	Q9H008	JHU16876.B13C11R28	7784	63.5	65	64	66	58.5	60.5	49.5	58.5	57.5	58	62.5	60	62.5	60.5	63	69	56	56.5	67.5	67	72.5	68	51	50	52.5	47	59.5	76	54.5	72	45.5	41	49.5	98	56.5	66	58.5	101	48.5	403.5	48.5	50.5	63.5	47	49	57	58.5	53	52	59	46	47.5	205	54	107	55.5	57.5	59.5	64	59	55	63.5	52	54	124	63.5	61.5	55	61.5	51.5	60.5
13	12	27|28	PTPN23	Q9H3S7	JHU19428.B13C12R28	4395.5	64	55	62	61	61.5	69	51.5	58	57	53	58.5	60.5	60.5	57	59.5	73	60.5	60.5	70	70.5	106	63	48	44	51	47	54	70	57	84	49	40.5	55.5	140	61.5	64.5	49.5	112.5	55	511.5	59	59.5	63	57	61	57	53	50	54.5	58.5	45.5	46.5	224.5	53.5	127	56.5	55.5	50	66	52.5	57	58.5	48.5	65.5	119.5	69.5	65	52	66	52.5	66.5
13	13	27|28	USP29	A1L447	JHU17009.B13C13R28	1281	57.5	51	58	53.5	55.5	54	54.5	50	54	47.5	60.5	60	57	59	56.5	69	53	59.5	62	64	69	58	46.5	44.5	52.5	39	55.5	77.5	53.5	68.5	50	39	60.5	75.5	61	51.5	52	82.5	53.5	509.5	49.5	61	61	47.5	47.5	53.5	52.5	45.5	56.5	56.5	48	51.5	131.5	44.5	105	56.5	58	57	60	56.5	49	58	44	63	101.5	63	59.5	52	59	56.5	54
13	15	27|28	INPP5D	Q92835	JHU19388.B13C15R28	2712	59	55.5	63.5	54	59.5	57	54.5	61.5	52	56	56	56	56.5	58	61.5	64.5	54	61.5	58	63.5	80.5	63.5	53.5	44.5	54.5	47	55	71	47.5	56.5	48.5	40	55	75.5	58.5	59.5	51.5	81.5	51	422.5	53	57.5	61	48	48.5	55	48.5	44.5	52	59	55.5	43	179.5	48	82	57.5	56	60.5	57	56	52	51	50	58.5	101.5	71	60	55.5	50.5	54.5	58
13	16	27|28	TNNT3	P45378-7	JHU16915.B13C16R28	902.5	59.5	60.5	53	59.5	54	59.5	47	65.5	62	47	53	55	57	63	60.5	60.5	52.5	55.5	63.5	63	70	74	51	49.5	54.5	41.5	52	63.5	48.5	55	49	41.5	54	90	58.5	59.5	54	108.5	52	401	52.5	53	59	42.5	45.5	50	50	45.5	53.5	56.5	52.5	50.5	226	43.5	94.5	49	57.5	55	62	53.5	50	56	54.5	58.5	84	67.5	69.5	53.5	56	50	56.5
13	17	27|28	EPHB6	O15197	JHU19474.B13C17R28	2977	70	56	53.5	66.5	57.5	61.5	49	66	53	55	57.5	54.5	54	66.5	55.5	60.5	53.5	61	65.5	56.5	77.5	59	47	40.5	52.5	45.5	56	86	52	74	50.5	42.5	56.5	79	63.5	62.5	51	94	60	568.5	53.5	63.5	60.5	51	50.5	51.5	55	42.5	56.5	62	51	47	188.5	47	97.5	53.5	49	59	61.5	62	47.5	63	50.5	59	119	67	62	57.5	58	58.5	64
13	18	27|28	GAGE12D	A1L429	JHU16858.B13C18R28	1571.5	63	50	58.5	65	51.5	61.5	50	60.5	58	57	58.5	53.5	56	59	57.5	58	59	61	66	55.5	74	60.5	51.5	40.5	51	44	51	76.5	55	68	45.5	38	50	100	58.5	57	51.5	124.5	52.5	498.5	49	58.5	58	46	51	51.5	58.5	50	50	56	50.5	45	280.5	44.5	129.5	55	55.5	52	61	47.5	45.5	56.5	60	57	123	61.5	61.5	51.5	50	55	68.5
13	19	27|28	TATDN3	Q17R31	JHU16913.B13C19R28	2702	59.5	61	54.5	57.5	53.5	62.5	49	62.5	58.5	54.5	58	53.5	59	61	56.5	59	53	55	59.5	53.5	70.5	57	51	50.5	52	42	54	79.5	52.5	66	49	38.5	49	88	56.5	59	55.5	80	52.5	546	54.5	58	55.5	44	55.5	47	51	46	52.5	66.5	46	41.5	234.5	46	96	53	53.5	54.5	60.5	51	44.5	53.5	49	53	120	67	55	46	49.5	52	58.5
13	20	27|28	CILP2	Q8IUL8	JHU19364.B13C20R28	1329	56	46.5	56	56	55	65	49	52	47.5	56	50.5	59.5	59	58.5	59	60.5	53	61	59.5	59.5	70	58	45.5	44	47.5	39.5	58.5	92	50.5	66.5	47.5	42	55	72.5	58	56	51.5	87.5	54.5	619.5	54.5	56.5	60	46.5	48.5	52.5	48	45	54	61	52.5	47.5	159	48	76	51	54.5	62	67.5	52.5	52	46.5	54.5	54	91.5	62	56.5	44.5	53	50	60.5
13	21	27|28	KCTD19	Q17RG1	JHU16962.B13C21R28	1648	59	54	63	60	57.5	60	49.5	59	54	59.5	57	55	59	63.5	60	54.5	59.5	62	52.5	63.5	68	56	45.5	49	50.5	41	56.5	77.5	48	69.5	51	42	54	63.5	57.5	59	54	84.5	48.5	531.5	55	54	50.5	46	50.5	53	59	46	51.5	59.5	50.5	48	122.5	51.5	77	54	45	62	62.5	56.5	49	50.5	52.5	58.5	95	60	57	47.5	58.5	47.5	58.5
13	22	27|28	CERKL	Q49MI3-4	JHU19461.B13C22R28	364	61.5	55.5	56	61.5	57	64	52	60.5	53.5	61.5	54.5	54	58	58.5	58.5	67.5	58.5	61	56	60	70	54	48	46	51.5	40.5	49.5	70.5	53.5	63.5	48.5	42.5	51.5	99	56	57.5	57	104	52	427	57.5	47.5	57.5	50.5	50.5	69.5	55	47	56.5	52	52	45.5	248.5	43.5	92.5	54.5	45	62.5	63	52.5	52.5	50	47.5	56.5	96	63.5	53	55	60.5	55	57.5
13	24	27|28	DKK2	Q9UBU2	JHU16854.B13C24R28	1053.5	58.5	67	63.5	58.5	53	62	51.5	66.5	55	62.5	62	47	55.5	63.5	58	65.5	57.5	57.5	64	67	64.5	56.5	44.5	45.5	53.5	43	50	63	49.5	64.5	47	38	50	62.5	60	56	55.5	69.5	50.5	476	53.5	51.5	60	49	50	56.5	52.5	44	59.5	65	57.5	50.5	122.5	43	75	60.5	59	58	60.5	58.5	44	51.5	52.5	60	102.5	66	56	55	62.5	46.5	59.5
13	25	27|28	SULT1A4	P0DMN0	JHU16911.B13C25R28	8160	59	59.5	57	50	53	65	51.5	67	56.5	55	57	56	56	60	56	70.5	57	59.5	61	64.5	74.5	68	52	47	52	48	59	76	49	58.5	52	38	51	85	62.5	53.5	58	101.5	59.5	413	56.5	55.5	58	48.5	47	57	56.5	42.5	58	64	55.5	49.5	176	44.5	112.5	53	58.5	58.5	60.5	53	50.5	55.5	52	56.5	85.5	63.5	62	61	56	56	56.5
13	27	27|28	PTPRU	Q92729-4	JHU19528.B13C27R28	624.5	60	54	54	58	57.5	67	46.5	68	57.5	52.5	52.5	51	56	56.5	63.5	59.5	49	52.5	60.5	63.5	71	51.5	46	43.5	77.5	44	57	64	56.5	63.5	50	41.5	53	63	59.5	55.5	49	76.5	52.5	347.5	56	50	54.5	47.5	50.5	57.5	49	41	56	68.5	53.5	44.5	109	48.5	66.5	56	53.5	64	60	58.5	47.5	47.5	54.5	60	79.5	65	56.5	50.5	54.5	58.5	54
13	28	27|28	IMPG1	Q17R60	JHU16959.B13C28R28	875	55.5	58	57	54.5	53.5	68.5	47	69	55.5	51.5	62	56	53.5	58.5	57.5	67.5	49	58.5	61	58.5	68.5	57.5	50	49	50.5	44	52	66.5	48.5	64	52	43	53.5	70	64	60	51	76	54	441	54.5	52	57.5	53	47.5	54.5	55.5	45.5	58.5	64.5	49.5	49	158	49.5	69	52.5	57.5	66	60	49.5	49.5	52	49.5	64	85	62.5	59	49	55.5	52	52.5
13	29	27|28	MST1R	Q04912	JHU19495.B13C29R28	1272.5	60	60	63	56	50.5	68	47	66	55	56.5	60.5	51.5	61.5	53	54.5	68	55	64	63	62.5	72.5	54	52	47.5	53	43	54.5	74.5	46	73.5	51	40	53	76	64.5	57.5	53	89.5	59	354.5	54.5	50.5	54.5	53.5	46.5	60.5	46	53.5	46	62.5	48	46	219.5	48.5	86.5	53	59.5	66.5	58.5	64	43	50.5	53	67.5	115.5	67.5	59	60.5	54	53	57.5
13	30	27|28	MTMR7	Q9Y216	JHU16975.B13C30R28	1194.5	63	62.5	62	58	50	61	52	68	57	53.5	55.5	61.5	55	63.5	56.5	68.5	54	61	58	64	68.5	55	46.5	48.5	52.5	45.5	54.5	74	48	70	54	43	55.5	72.5	60.5	58	50.5	74	51.5	530	51.5	52.5	56.5	45.5	51.5	47.5	46.5	49	50	65.5	56	50.5	205	40.5	80	50	55.5	61	65.5	51.5	45	52.5	52.5	66	94.5	69.5	54.5	54.5	55	57	46.5
13	31	27|28	ELAPOR2	A8MWY0-3	JHU16963.B13C31R28	1223	65	60.5	65	61.5	52.5	70	46	60	60	61	52.5	57.5	52	61	58	62	54.5	68	61	64	72.5	55.5	52	51	48	49	49	69	50	61	48	43	51	87.5	56	54	58	97.5	53.5	543	55	54.5	49	51	49.5	51	56.5	43.5	58	62.5	54	48.5	224	48.5	85.5	52	59.5	58.5	66.5	52.5	53.5	54.5	50	60.5	108	61.5	58.5	54	60.5	54.5	61.5
13	32	27|28	BRDT	Q58F21	JHU19455.B13C32R28	417	61.5	56	60	60	56.5	70.5	41	60	59.5	63.5	55	58	56	62.5	63.5	69	57	54.5	58.5	63	77.5	53	45.5	51	51	48.5	53	68	50	64.5	52.5	41	50.5	84.5	61.5	57	48.5	89	49.5	617.5	54	52.5	56	50	50.5	54.5	42	45	54.5	62.5	49.5	49.5	249.5	49.5	91	55.5	60	52.5	64.5	53.5	46	54	54.5	61	97.5	60.5	56	49	59	54.5	49
13	1	29|30	PSMF1	Q92530	JHU16899.B13C1R30	3127	59	54.5	54.5	58	54.5	61.5	49	64	52.5	49.5	49.5	56	59	55.5	49	68.5	60.5	57	66.5	59.5	73	61.5	49	44.5	49.5	48	50.5	62	45	64.5	47.5	41.5	52.5	61.5	65	53	49	75	55	522.5	56	58.5	55	45.5	46.5	54	48.5	51	51	63	50.5	46.5	152	42	71.5	55.5	59.5	58	60	53.5	45	41.5	54.5	61.5	97.5	59	60	52	67	55	57.5
13	2	29|30	UGT8	Q16880	JHU19444.B13C2R30	1462	58	64.5	54.5	61.5	58.5	61.5	48.5	61	61.5	55.5	58.5	57	51	56	54	69	59.5	60.5	70.5	60	76.5	59	48	50.5	50.5	46.5	52.5	87.5	47.5	63	43.5	42.5	50.5	80.5	65	54.5	55.5	88	51	496	48.5	61.5	58	51.5	48.5	49.5	47	48.5	54	66	51.5	47	149	47	78.5	59	62	54	62.5	61	54	52	60.5	61.5	94.5	66.5	63	51	64	50	58
13	3	29|30	TTC13	Q8NBP0-2	JHU19443.B13C3R30	2720.5	53	59.5	54.5	54	53	57	42.5	54	58.5	52.5	64.5	61	62.5	54.5	50	62.5	65.5	63.5	67	64	71	60.5	49.5	42	54	47	57.5	78	48.5	70	50	42	50	66	59	59	59.5	81	45	414	53.5	53.5	55	52	49.5	56	48	45	54.5	69	47.5	46.5	128.5	52	77	57	58	65	58.5	55.5	50.5	50.5	51	51	98	66	53.5	53	63	51.5	63.5
13	4	29|30	PDCD1LG2	Q9BQ51	JHU16893.B13C4R30	3421	66.5	60.5	59	62	59	60.5	50.5	57	61.5	55.5	61	50	61.5	67.5	63.5	72	64	61.5	89.5	66.5	69.5	55.5	55	40	57	46.5	54	72.5	54	67.5	49	48	52.5	167.5	62.5	61.5	56.5	118	84	499	59	58.5	78	53.5	48.5	53.5	51.5	42	57	60	47.5	51	219.5	46.5	123.5	61.5	59	62	62.5	53	46.5	60	57	62.5	112	72	78	56	73	59	81
13	5	29|30	CRB2	Q5IJ48	JHU19372.B13C5R30	1742	59.5	57.5	61.5	62.5	58	59	49.5	57.5	54.5	49.5	61.5	56	63	56.5	56.5	65	59.5	62	66.5	68	76.5	57.5	44.5	44.5	53	42.5	59	77	52.5	73.5	53	45	48	71.5	68	55.5	49	79.5	52.5	489	49	62.5	70.5	51	46	54	46.5	46.5	53	67	46	46	196.5	47.5	86.5	57.5	54	54.5	62	56	49.5	50	53	59.5	89.5	62	69.5	53.5	59	58	64.5
13	6	29|30	DKK2	Q9UBU2	JHU16854.B13C6R30	3103	46.5	54	52.5	60.5	57.5	50.5	51.5	60	57.5	54	66.5	55.5	64	60.5	52	69	62	71	64	68.5	75	55.5	50	43	55.5	52.5	53.5	90	53.5	61.5	51.5	42.5	48	98.5	57.5	58.5	51.5	84	52.5	458	55	57	60	46	52.5	50.5	47	43	54	58.5	52	48.5	186	45.5	104.5	56.5	54.5	54	61	61.5	51	52.5	56	68	89.5	68.5	61.5	50	65	51	54
13	7	29|30	GRM4	Q14833	JHU16958.B13C7R30	396	58.5	51	62	59	53.5	56.5	54.5	60.5	51.5	57.5	65	55	59.5	60.5	52	59.5	56	67	62.5	60.5	77.5	50.5	48	49	49	45.5	52	79	53.5	64	45.5	47	46	64	60	57.5	56.5	75.5	55	506.5	54	55.5	55	45.5	49.5	56	51.5	39.5	52	53.5	49	41	104.5	42.5	73.5	52.5	56.5	55.5	58	53.5	55	50.5	58	62.5	92.5	62	56.5	52.5	62.5	55.5	53.5
13	8	29|30	PTK7	Q13308-4	JHU19525.B13C8R30	735.5	61	46.5	60	58	54.5	58	50	57.5	52	56	65.5	52	49.5	55.5	53	66.5	56.5	65	61	56.5	71	52	48	45.5	50.5	46.5	49.5	74.5	52.5	67.5	43	42	52.5	63.5	55.5	52	56	73.5	51.5	472	51	54.5	55	47	45	56.5	47	49	50.5	57.5	49.5	42	209.5	47	71.5	58	54	57.5	56.5	47	49.5	52.5	54	61.5	82.5	59.5	56.5	54.5	58	47	57
13	9	29|30	SGPP1	Q9BX95	JHU19536.B13C9R30	1323.5	56	55.5	53.5	62.5	54.5	50	47	63.5	52	54	61.5	51.5	59	63.5	55	68.5	52.5	59	69	61	77	63	49.5	46	56	43.5	57.5	80	51.5	68.5	45.5	38.5	50.5	81	62.5	55	50.5	101	54.5	449.5	47.5	54	55.5	48	46	54.5	53.5	55	56	58.5	47	45	238	48	101.5	53	51	56.5	60.5	51	50	59	54	61.5	98.5	57.5	63	53.5	62.5	55	60
13	10	29|30	FAM111B	Q6SJ93	JHU16947.B13C10R30	935.5	56	57	62	63	61	51.5	54	51.5	55	53	62	59.5	56.5	68	58.5	61	58.5	57	64.5	63	74	49.5	45.5	49	57	43.5	52.5	76.5	48	66	48.5	39.5	54.5	77	65.5	58.5	50	81	51	397.5	49	52.5	52.5	49.5	41.5	53	45	50.5	50	55.5	50.5	48	251	49.5	85.5	57	58	52.5	51.5	58.5	48	55.5	51	63	94	65	60.5	55	65	51	51
13	11	29|30	C16orf72	Q14CZ0	JHU16834.B13C11R30	238.5	58	61	56	61	57	56	58	57	49.5	54.5	60	54	57	56.5	53.5	64.5	60	48.5	57	51.5	69.5	53.5	44.5	44	49.5	45	53	65	44	56.5	45	44	53	53.5	57	57.5	50.5	78.5	53	443.5	51	53.5	60	48.5	47	53.5	53	52.5	55	59.5	40.5	44	106.5	47	64	52	54.5	57	55.5	51.5	56	46.5	48.5	58	87.5	64	61	55.5	58	48.5	48
13	12	29|30	PRKCE	Q02156	JHU19424.B13C12R30	1638.5	57.5	71	59	60	63	58.5	52.5	57	57.5	55	57.5	58	61.5	62	69.5	87	57	60	72.5	59	74.5	57.5	44	49.5	51	42	58.5	75.5	50	74.5	41.5	41	49	175	58.5	65	54	164	55	547.5	50	64.5	70	44.5	55.5	51	51.5	54	54	59	47.5	52.5	325	46.5	129.5	60.5	58.5	58	68.5	57.5	58.5	76.5	50	65	133	64.5	88	56.5	68	53	63.5
13	13	29|30	STON2	Q17R23	JHU17000.B13C13R30	2428	58.5	55.5	58.5	59	51	56.5	47.5	59.5	57.5	58.5	54.5	60	54	59.5	62	64	61	58.5	57	64	77.5	57.5	55.5	51	51.5	41	54.5	84	50.5	62.5	46.5	35	49.5	72.5	65.5	64.5	56.5	81.5	52	486	53.5	58	61	49	54	50	48	51	57	58.5	53.5	45.5	207.5	44	77	48	58.5	57.5	59	52	50	45.5	46	65	102.5	68	58	55.5	61.5	49	59.5
13	14	29|30	MPRIP	Q6WCQ1-2	JHU19494.B13C14R30	2003	58.5	60	61	59.5	65.5	58	50.5	66.5	59.5	57.5	70	64.5	50	65	65	71.5	68	68.5	62	66.5	72	59	55	51	56	45	56	82.5	50.5	66	44.5	37.5	49.5	80.5	68.5	328	161	81.5	54.5	415.5	56	63	57.5	51.5	48.5	59	51.5	46	59.5	57.5	59.5	40	192	53	96	59	57.5	57.5	75	56	52.5	56.5	57	60.5	116	62.5	59	53.5	70.5	53.5	64.5
13	15	29|30	MUC4	Q99102-12	JHU19406.B13C15R30	1528	55	63	62	59	63.5	55	48	58.5	52.5	55.5	63.5	63.5	55	61	65	67.5	61.5	67	67	61	77.5	60	47.5	44.5	55.5	49.5	57.5	71.5	52.5	77	47	45	49.5	94	66	65.5	56	87.5	71	496	59.5	70.5	94.5	53.5	53.5	58	55.5	48	56.5	63.5	55.5	47.5	238	49.5	99	60	55	57	58	59.5	47.5	64.5	61.5	60	111	68	76.5	60.5	65	57.5	92.5
13	16	29|30	RFPL4B	Q6ZWI9	JHU16905.B13C16R30	3940	59.5	62.5	53.5	54	60.5	51	47.5	58.5	57	54	65	54	61.5	58.5	60.5	63	58	61.5	55	52	75	55.5	51	47	52.5	43.5	53.5	74	49.5	76.5	47	41.5	51.5	76	61.5	60	51.5	87.5	51	468.5	50	54.5	59.5	54.5	48	55	52	48.5	61	54	55	48.5	218.5	50	82.5	60.5	51.5	48	57	56.5	46.5	53	51	59.5	96.5	65.5	59	54	49	50.5	60
13	17	29|30	PKN2	Q16513	JHU19509.B13C17R30	869.5	59.5	52.5	48.5	59	58	55.5	51	60	50	58	64.5	52	63.5	61.5	59	61.5	57	61	61	58.5	77	58	49.5	48.5	47.5	39	58.5	75.5	52.5	75	53	41	50	68.5	59	62	51.5	79	53.5	547.5	51	54.5	55.5	54	49	50.5	55.5	45.5	61	59	53	45	212	43	69.5	52	47	56.5	60	55.5	51.5	50	53	60	104	61	55	55	55	49	59
13	18	29|30	MPO	P05164	JHU19119.B13C18R30	4442	58	48	63.5	68	54	52	52	63.5	54	61	59.5	57.5	63	59.5	66.5	67	62.5	58.5	66	59	75.5	60	52.5	44.5	51	44.5	55.5	80.5	53	61.5	45.5	39.5	51.5	87	64	60	55	85	53.5	395	53.5	59.5	64.5	49	51	45	56.5	48	57	62	53	48	213.5	51	90.5	51.5	52	58.5	65.5	60	50	53	48	57	85	59	58	56	58	54.5	63.5
13	19	29|30	PLPP4	Q5VZY2	JHU16894.B13C19R30	2822	62.5	55	65	61.5	59	61	50	61	54.5	50.5	60.5	56.5	63	66.5	63	71.5	57	58.5	60	64	76	65	50	49.5	53	41.5	52.5	79	52	68	45	44	48	84.5	66.5	60.5	51	97	53	579	53	56.5	58.5	47	52.5	53	60.5	48	54	67.5	59.5	53.5	198.5	54	91	48.5	57.5	55	65	62	47	47.5	56.5	61	99.5	63	53.5	54.5	49	56.5	63.5
13	20	29|30	CREG2	Q8IUH2	JHU19373.B13C20R30	3076.5	57	50	61	59.5	49	59.5	52	59.5	54	56	60.5	55	68	63.5	65.5	58.5	53.5	56	62	67	72.5	56.5	51.5	43	54	41.5	56	79.5	49.5	67.5	47.5	41.5	51.5	81.5	69	57	47	82	55	543.5	53	56	57	51	53.5	54.5	53	47.5	54	63	52.5	46.5	237.5	46	105.5	54	57	52	64.5	58.5	48.5	49	53.5	59.5	99	52.5	55	52.5	55	56	58
13	21	29|30	PTPN3	P26045	JHU16986.B13C21R30	7706.5	59.5	73	60	66	56.5	62	46	90	72.5	52.5	56	55.5	57.5	69	91	73	50	60	76.5	67.5	86.5	54.5	55.5	55	54.5	42.5	53	90	44	93	51.5	46	52	164.5	64	67.5	57	145	63.5	494	59	56	71.5	51	47	57.5	60.5	46.5	50	66	51.5	48.5	410	57.5	154.5	58	54	57	68.5	64	49	73	59.5	69	141	55.5	79.5	49.5	61.5	57.5	66
13	22	29|30	TRIB1	Q96RU8	JHU19542.B13C22R30	2263	60.5	57	62.5	61	54.5	64.5	55.5	55.5	58.5	55.5	62	58	50.5	60	62.5	66	57.5	62.5	61.5	73.5	71.5	53	51	46	52	46.5	60	80.5	48.5	66	47.5	44	50.5	67	55.5	70	55.5	76.5	54	445	56	57	59	53	46.5	65	51.5	50	47.5	68.5	56.5	52	219	50.5	68	55.5	57	53	64.5	59	49	52	57.5	59.5	90	57	56.5	49	52	55.5	58.5
13	23	29|30	MAP4K3	Q8IVH8	JHU19402.B13C23R30	740	54	61.5	58.5	66	53	69	54	55.5	55.5	53	65	52	67.5	52.5	61.5	64	56.5	62.5	63.5	62.5	67.5	54	54	45	53	48	52	74.5	49.5	80.5	47.5	38.5	50.5	61.5	63.5	52	55.5	73	48.5	581	50	54	60.5	50.5	46.5	63.5	56	44	48.5	55.5	52	43.5	184	42.5	78.5	52	53	57.5	53	59	52	51.5	50.5	60	91.5	65.5	56	47.5	58.5	56.5	61.5
13	24	29|30	C8orf74	Q6P047	JHU16840.B13C24R30	693.5	63.5	63.5	65.5	68	56	70.5	51.5	63	59	60	63.5	55.5	64.5	59	66.5	62	64	57.5	59.5	63.5	68.5	57	49	41.5	51.5	45	57	79.5	48	68.5	51.5	40.5	52.5	71.5	67.5	60	55.5	89.5	47.5	439.5	49.5	56	64	48	51.5	56.5	55.5	48.5	52.5	65.5	55.5	51	232	49	76.5	58	50.5	63	60.5	62	52.5	52	57	60	86.5	60.5	54	55.5	51.5	59.5	54.5
13	25	29|30	MRGPRE	Q86SM8	JHU16884.B13C25R30	3522	56.5	60.5	59.5	62.5	61	64	55	61	58	57.5	68	61.5	58.5	60	69	70.5	58.5	59.5	71	68.5	70	55	51.5	45	56	45	54.5	90	44	65	50	41	54.5	103	62.5	54.5	57	121	58.5	522.5	56	56	62.5	50	53.5	56.5	54	49.5	53	54.5	61.5	50	211	54	134	63.5	53	62	61	58.5	55	58	56.5	69.5	129.5	65.5	66	54	52	61.5	69
13	26	29|30	DAPK3	O43293	JHU19377.B13C26R30	939	58	58.5	59	56	63.5	56	48	63	59.5	56	61.5	63	51.5	55	52.5	65	59	64.5	56.5	61.5	71.5	53	51.5	44	57	49.5	58.5	88.5	53	74.5	50	43	51.5	70.5	71	60	56	87	55	505.5	51.5	53	61.5	53	45.5	58.5	55.5	48	57.5	58.5	56	51.5	104.5	54	78.5	54	58.5	64	63.5	61	53	52	54.5	61.5	106	65	57	61	58.5	55	66.5
13	27	29|30	PIK3R2	A0A024R7N6	JHU19508.B13C27R30	3393.5	53.5	61.5	60.5	56	59.5	59	52.5	60	53	62.5	62	55	54	64	56	55	52.5	63.5	61.5	55	72.5	54	48.5	46	53.5	43.5	55	71	49.5	62	44.5	42	54	62.5	58	62	49.5	81	49.5	379	53.5	57.5	63.5	51.5	50	55	53	48.5	60	69.5	55	51.5	234	52	78.5	55.5	56.5	64	58	53	51.5	52	51.5	62	110	63.5	59	52.5	60	56	56
13	28	29|30	AMPD3	Q01432-4	JHU16921.B13C28R30	664	58.5	61	62	54.5	54	62.5	49.5	55.5	52	52.5	50.5	52.5	65.5	60	60	64	54	64.5	52.5	66.5	67	56	44.5	47	51.5	45.5	49	70.5	42.5	79.5	45.5	39.5	52.5	67	60.5	59.5	50.5	72	63.5	388	57	53.5	60.5	47.5	53.5	53.5	47.5	51	50.5	69.5	55	53.5	224	45.5	71.5	61	59.5	60.5	60	53	47	50	45.5	61	108.5	66.5	55	57	54.5	54.5	54.5
13	29	29|30	MUSK	O15146	JHU19496.B13C29R30	862.5	63	65.5	63.5	56	53	67.5	49.5	67	57	49	53.5	47.5	57.5	66.5	68.5	67	53.5	60	65.5	68.5	71	54.5	47.5	43.5	51.5	45	53.5	76.5	54	68.5	45	42	56.5	106	61	59.5	50	109.5	66.5	424	59	56.5	66	51	52.5	55	59	47.5	55	63.5	57.5	48	262	52	113	53.5	55	57	60.5	52.5	55.5	55.5	42.5	60.5	106.5	65	73	58.5	62.5	60	59.5
13	30	29|30	PDZD4	Q17RL8	JHU16981.B13C30R30	728	64	62	63	56	51.5	64.5	52	65.5	57	54	59	52	57	60.5	60	66.5	55	58	59	65.5	73	53	49	46.5	52	50	52.5	71.5	48.5	68	43.5	43	51	67	58.5	60.5	50.5	74	52	484	54	56	62	46.5	48.5	55.5	48.5	47.5	57.5	64	62	49.5	188.5	42.5	81.5	57.5	63	57	60.5	59	49.5	54.5	48.5	70	91.5	64.5	50	46.5	49.5	52.5	52.5
13	31	29|30	AMER3	Q8N944	JHU16948.B13C31R30	706	68	60	67.5	59.5	54	69.5	52.5	65.5	55.5	61	60.5	53	53	59	58.5	71	52.5	58	66	63.5	82.5	63	48	45	54	53.5	51	73.5	53	69.5	48.5	39.5	46.5	63	59	58	56	69.5	49	514	56	55.5	63.5	46	40.5	58.5	53	49	58	53	59.5	46.5	116	46	81.5	52	60	53.5	62.5	56	49.5	46	49.5	67.5	111.5	60	58.5	46	54	52.5	53.5
13	32	29|30	PGK2	P07205	JHU19504.B13C32R30	1775.5	65.5	64.5	68.5	58	61	67.5	60	65	56	62.5	68	63	54	61.5	65.5	68	55	62	63	62.5	76	59	44	49	46	45	55	71.5	51	69	50.5	41.5	47	84	65.5	64.5	58.5	75	49	539	56	54	61.5	50.5	43.5	58	45.5	49.5	57.5	59	53.5	50	215.5	47.5	78.5	57.5	56.5	61.5	61.5	55	49	55	49.5	69.5	93.5	62	55.5	50	59	50	57
13	2	31|32	TEKT5	Q96M29	JHU17099.B13C2R32	5483.5	55.5	64.5	63	66.5	58.5	59.5	51.5	63.5	56.5	61	61	62	65	64.5	66	77	65	66.5	76	67	76	66	52	51	58	45.5	59.5	88	54.5	72	46	46.5	58	126	65	71	60	112	62.5	625.5	61.5	59	72.5	54	53	53.5	57	45	48.5	67	56.5	45	237	45	158.5	66	60.5	62	60	63	53.5	77	54	65.5	134.5	75	72	56.5	63.5	62	59.5
13	3	31|32	PTH1R	Q03431	JHU17084.B13C3R32	1355.5	49.5	64.5	53.5	58.5	49	48	47.5	60	51	57	55	47	59	56	55.5	61	59	58.5	56.5	64	73.5	58	46.5	42.5	58	48	50.5	72.5	47	59	49.5	47	52	70	61.5	60.5	53.5	75.5	49.5	384.5	63.5	56.5	65	46.5	43	48	47.5	46	48	58.5	46.5	47	115	42	75.5	48.5	58	56	51	55.5	49.5	49.5	53.5	55	86.5	71	51	53.5	51.5	52.5	52
13	5	31|32	SLC22A14	Q9Y267	JHU17090.B13C5R32	2234.5	59.5	58.5	58	62.5	55.5	57.5	51.5	73	63.5	63	67	55.5	59	63.5	70	72.5	63	55.5	68	72.5	69.5	55.5	50	42	56.5	49	61.5	86	51.5	59	50.5	46.5	56	98	63.5	66	60	104	58.5	525.5	53	61.5	63.5	56	47	61.5	55.5	40	58	67.5	51.5	49.5	215	49.5	104	58	62	59.5	60.5	53	54.5	55.5	54.5	68.5	93.5	66	63	60.5	67	57.5	55
13	8	31|32	CFAP97	Q9P2B7-2	JHU17161.B13C8R32	550	65	57	61.5	59.5	46.5	56	54.5	57.5	54.5	51	65.5	59.5	49	54.5	51	68.5	60.5	66.5	59.5	66	66.5	52.5	50.5	50.5	53	44	52.5	67	50	58	46	41	51.5	55	55	50.5	51.5	65.5	49	345	47.5	49.5	52	45	46	52.5	47.5	47	51	52.5	50.5	48.5	178	44.5	62.5	46	55	58.5	57.5	50	44.5	44	57.5	60	78.5	60.5	55.5	51.5	55	47	56.5
13	9	31|32	CPNE7	Q9UBL6-2	JHU17134.B13C9R32	1312.5	55.5	50	61	57.5	50.5	54	53	62.5	59	56	60	52.5	47	57	59	67.5	51.5	60	69	57.5	70	57	53.5	44	52	47	47	76.5	51	56.5	48	43	53.5	68	61	51.5	54.5	78	51.5	289	49.5	53.5	51	48	53	54	48	42.5	55.5	52.5	52.5	42.5	223	45.5	69.5	55	56.5	56	61	46.5	47	52	48.5	62.5	84.5	58.5	55.5	52	58	48.5	53
13	10	31|32	PTPN20	Q4JDL3	JHU19558.B13C10R32	3371.5	60.5	63.5	62.5	60.5	51.5	57.5	54.5	63	57.5	56	62	52.5	60.5	63	65.5	66	58.5	55.5	73.5	63	67	61.5	54.5	47	59	51	51.5	69.5	47.5	63.5	45.5	43.5	48	122	59	60.5	56	100	50.5	302	49.5	52.5	56.5	57	53.5	55	52	51	53.5	71	54.5	48.5	211.5	54	98	59.5	65	53	63.5	46	43.5	57	52	61	100	70	59	54	58.5	55	56.5
13	12	31|32	DMRTA1	Q5VZB9	JHU17042.B13C12R32	6382.5	62.5	73	67	58.5	69	79	51	64	55.5	68	64	61.5	62	68.5	67.5	66.5	66.5	60	82	70.5	77	67	51	49	61.5	50.5	62.5	91	49.5	77	50.5	44.5	57.5	132.5	64.5	67.5	69	124.5	72.5	590.5	58	57.5	67	50	51	63	54.5	48	52	55.5	58	58	367	53	161.5	65.5	58.5	56.5	74	62	54	83.5	54.5	70	135	65.5	80.5	64.5	70.5	61.5	67
13	14	31|32	LCA5L	O95447	JHU17165.B13C14R32	203.5	63	59	57.5	57	49.5	60	53.5	65	55	58.5	59	52	47	53	54.5	68	62	63	54.5	62.5	63.5	55	49	42	57	39	48.5	73.5	50	59.5	45	38	51.5	71	56.5	62	53.5	68.5	50.5	355.5	52	56.5	53.5	40.5	41	54	51	45	57.5	57.5	61.5	40.5	166.5	49	65.5	54.5	53	55	61	57	42.5	55	49.5	58.5	91.5	64.5	53.5	48	58.5	51	52
13	15	31|32	JMY	Q8N9B5-2	JHU17062.B13C15R32	362.5	60	58.5	52	57	51.5	60.5	50.5	60	57	60	56.5	43.5	55	54	59.5	61.5	67.5	66.5	61	52	72	51.5	48	49	52	50.5	51	68.5	52.5	58	45.5	43	52.5	65	62	62.5	51.5	73	46	468.5	49.5	58	48.5	49.5	49	54.5	45	46.5	52.5	56.5	56.5	43	218	43.5	68	59	50	56.5	63.5	45.5	50.5	49	48.5	59	76.5	65	53.5	48.5	51.5	56	58
13	18	31|32	ALK	Q9UM73	JHU19545.B13C18R32	572	60	54.5	60	57	47	56.5	53.5	57.5	53	53	56.5	52	55	59.5	60.5	70.5	52	58.5	59	58.5	65.5	53.5	47.5	45	46.5	45.5	56	75	48	52	46.5	38	48	73.5	55.5	58.5	52.5	79.5	45	493	45	59	60.5	42.5	47	54.5	48.5	48	58	55.5	56.5	42	257.5	47	95	53	50	50.5	67	56.5	45.5	55.5	50	61.5	85	62.5	59.5	55.5	48	51	55.5
13	20	31|32	DMRTA1	Q5VZB9	JHU17042.B13C20R32	450	57	59	61	56	48	55.5	47.5	64.5	58	51.5	53	45	51.5	62	51.5	60.5	54	51.5	60	61.5	58	53	45.5	46.5	51.5	44	53	76	46.5	54	48	43	61	81.5	59.5	56.5	49	71	52	341.5	49.5	58.5	50	51.5	49	53	53.5	52.5	61	55.5	52.5	49.5	210.5	46.5	80.5	49.5	59	56	66	59.5	49	54	50	61.5	85	58.5	55	52	64.5	55.5	54
13	22	31|32	ZMIZ2	Q8NF64	JHU17205.B13C22R32	730	56.5	61	62.5	60	55.5	64.5	49	65.5	54	60	64	45	52.5	53.5	51.5	62.5	52	55.5	56	63	60	47.5	43	42	54	48	53	68.5	49	50	43	39.5	48	67.5	59.5	53.5	55.5	66	47.5	367.5	51.5	52	57	47	51.5	49.5	47	39.5	49.5	62	52	46.5	160.5	49.5	78	51	58	51.5	60	59	52.5	56	46.5	62	79.5	51	56	48.5	50.5	53	54.5
13	23	31|32	TMPRSS7	Q7RTY8	JHU17102.B13C23R32	2251.5	56.5	60	59.5	60	53	59.5	51	69	57.5	59.5	64	57.5	63	51	59	77	59.5	57.5	63.5	64	62.5	50.5	48.5	40.5	55	47.5	58.5	74.5	52.5	61	48.5	44	55	76	58.5	56	54.5	91	53	415.5	55.5	54.5	61.5	46.5	52	56	53	39	55.5	61	52.5	43	206	46	93.5	53.5	54.5	55.5	68	66.5	48.5	55.5	51	62.5	90	60.5	54	56	57.5	56.5	61
13	26	31|32	IL20RA	Q9UHF4	JHU17060.B13C26R32	1622	64.5	55	59.5	58.5	57	58.5	53.5	57.5	53	62	63.5	62	49.5	50	53.5	62.5	58.5	62	60.5	59	64.5	56.5	41	45	60.5	41.5	51	66	47	55	45.5	40	57	63.5	61.5	58	52	81	54.5	423.5	55.5	49	60	48	52.5	45.5	48.5	41.5	52	55	47.5	46.5	136.5	48.5	82.5	54	56.5	54	52.5	60	44	52.5	48.5	64.5	83.5	67	52	51	57	54.5	52
13	27	31|32	LYRM1	O43325	JHU01099.B13C27R32	338	58.5	55.5	61.5	64	54	53	54.5	56.5	56	68	63.5	54.5	58.5	50.5	55.5	54.5	51	60	63	60.5	61.5	58	42	42	57	41.5	51	62	48	48.5	50	41.5	57.5	55.5	59.5	57.5	52	71	51	269.5	53	52	56	45.5	55.5	53	43	46	52	68.5	52.5	44.5	119.5	50	59	57	57	60	55.5	61.5	50	47.5	52.5	59.5	73	73	53	56.5	61.5	51	53.5
13	29	31|32	MDFI	Q99750	JHU02061.B13C29R32	9415.5	64	58	68	68	58.5	72.5	55	73	51.5	60.5	67	56	60.5	62.5	65.5	65	64.5	62.5	61	74	78	63	57	49	60.5	49.5	58	85.5	45	91	53	43.5	52	81.5	64	58.5	60	110	54.5	425	63.5	56	52.5	60.5	55.5	62.5	62.5	48.5	65	65.5	58	52.5	198	49	102	64.5	66	57	65	79.5	54.5	59	52	71	87.5	65	62	59.5	60	56.5	55
13	30	31|32	PPP1R12A	O14974	JHU19557.B13C30R32	564	59.5	48	63.5	62.5	53.5	74	50.5	66	54.5	54.5	59	53.5	57.5	55.5	63.5	67.5	63	53	57	65.5	63	53.5	47	43	52.5	47.5	50.5	66.5	50.5	58.5	47.5	36	46	63.5	56.5	57	55.5	78.5	50.5	419.5	53.5	56.5	61	53.5	50	54.5	51.5	48	54	50.5	59	47	301.5	50.5	84	53.5	61.5	59.5	58	61.5	49	47.5	50	63	92	59	56	51.5	49	55.5	54.5
13	32	31|32	PEX11G	Q96HA9	JHU17184.B13C32R32	3118	65	54	69.5	61.5	60.5	55.5	60.5	60	61	59	56.5	58	61.5	65	63	59	57	56	72.5	59.5	69.5	54.5	52	44.5	56.5	48.5	58.5	76	51.5	57.5	49.5	42.5	50.5	120.5	65	59	57	103.5	55	563	54.5	55	66	55.5	50.5	52.5	49	45.5	58.5	64.5	54	43.5	256	51.5	126	58.5	48.5	60.5	64	71.5	53.5	58	55.5	61	125.5	60.5	54	54	52	56	59.5
13	2	33|34	POLE2	P56282	JHU17080.B13C2R34	1643	62	55	58	58.5	46.5	54.5	45.5	57	51	60.5	60	48.5	53	62	57	71.5	55.5	62.5	64	58	63	58	48	47.5	56	46	52	50.5	51.5	52.5	46.5	42.5	47.5	62	60.5	55.5	52	75.5	52.5	333.5	51.5	54.5	48.5	47.5	49	55.5	47	40	51	56	49	49.5	158.5	49	75.5	57.5	58.5	64	54	55.5	48	46	53.5	58	87.5	62.5	55	59	56	49.5	58.5
13	3	33|34	CYLC1	P35663	JHU17039.B13C3R34	391.5	55	58.5	55	56.5	61.5	60.5	42.5	59.5	62	59	56	57.5	57	59	57	69.5	58.5	62.5	66.5	61	69	56.5	48.5	41.5	59.5	47	53	68	51.5	58.5	53	44.5	51	61	66	61.5	46.5	78.5	52.5	471.5	52	56.5	58	47	52.5	57	45.5	41	51	54.5	51.5	51.5	189	44.5	81	57	48.5	58.5	52	49	43	55.5	54	58.5	80	65	52	47	53	54.5	54
13	5	33|34	SYT14	A1L3Y1	JHU17094.B13C5R34	393.5	55.5	53	63	47	57	57	49	53.5	56	49.5	63.5	54	59.5	60.5	62	67.5	51.5	57.5	65.5	65.5	63	55.5	43.5	41	50.5	45.5	50.5	64.5	48	60.5	45	38.5	54	61	67	63	54.5	71	48.5	353.5	48	50	58.5	47	48	55	50.5	43	52	53.5	46.5	45	125.5	39.5	68	51.5	55	65	45.5	53	44.5	53	52	65	77.5	62.5	47	48	58.5	45.5	53
13	9	33|34	SLX4	Q8IY92	JHU12263.B13C9R34	1538.5	64.5	64	63	60	53	56.5	51	60.5	56.5	55	53.5	45.5	61.5	60	55.5	66.5	56	61	70	60	68	56	53	41	57	45	44	59	48	61.5	44	44	55.5	66.5	54	59.5	49.5	71	49	347	47.5	54	57	47	49	51.5	47	47	51	53.5	46.5	47	212	51	78	51	49.5	55	57.5	47	45.5	56.5	48.5	60.5	79	64.5	57.5	58	55	56	57
13	12	33|34	KRT72	Q14CN4	JHU17063.B13C12R34	2506	56.5	62.5	62	59.5	57	60.5	52.5	61	57.5	60	55	53.5	60.5	61.5	62	68.5	62.5	65.5	68.5	70	66	53.5	52	48	56	51.5	52	69	45	59	49	43	53	79	59	61.5	51.5	96.5	54	283	51.5	52.5	61	47.5	44	55.5	50.5	55.5	53	54.5	52	59.5	291.5	46	102.5	53	57	53	65	55	53	47.5	52.5	64	101.5	63	61.5	51	60	54.5	59
13	14	33|34	FAM81B	Q96LP2	JHU17143.B13C14R34	595.5	59.5	58.5	64	59	56.5	62	52	68	53	65.5	53.5	58	56	58	56	61.5	65	66.5	61	62.5	67	57	45	44.5	58	45.5	50.5	70.5	48.5	61.5	54.5	38	53	70.5	57.5	60	55.5	73.5	53.5	307	48	51	55	43.5	48	56	45.5	48	54.5	64	56.5	42.5	152	56.5	70	56	53	65.5	60	54	51	60.5	49.5	65	88.5	61	54.5	45.5	54.5	50	50
13	15	33|34	TMEM132B	Q14DG7-3	JHU17101.B13C15R34	1007.5	54	52.5	63.5	58	55.5	60.5	53.5	59.5	59.5	57	50.5	60	57.5	60.5	55.5	62.5	56.5	69.5	52.5	56.5	62.5	55	43	46	53.5	40.5	51	82	53	56	44.5	44	51	63	55.5	56	53	66.5	56.5	270	55.5	53.5	55.5	44.5	39.5	56.5	42	48	63	58	52	48	161.5	50	67.5	56.5	51.5	67	60	54	49.5	54	48.5	60	83.5	69.5	59.5	56.5	56.5	50.5	53.5
13	17	33|34	KCNS2	Q9ULS6	JHU09356.B13C17R34	2028.5	58.5	62	62	61.5	49.5	62	51	63.5	58	62	63	51.5	63	63.5	65	64.5	61.5	66	64	57.5	68	55	48.5	46.5	52	47	55	76	41.5	61.5	47	41.5	49.5	95.5	53	54	48	88	52.5	492.5	49.5	61	61.5	48.5	49	52	53	43.5	51.5	60.5	53.5	53.5	233.5	46	101	55.5	56.5	54.5	57	56	45.5	53.5	46.5	60	86.5	67	54	53.5	56	49.5	58
13	18	33|34	ANKK1	Q8NFD2	JHU19546.B13C18R34	2371	58.5	60	65	51	52	60.5	50.5	60.5	54	58.5	53.5	50	62	60	61	74.5	60.5	62.5	64.5	58	67	53	51.5	46.5	54	45.5	53.5	72.5	51.5	58	45	41.5	58	85.5	50.5	52.5	53.5	112	52.5	397.5	51	50	55	49	43	50.5	46	48	52.5	64	55	48	241	49.5	98	53	48	51.5	62	54.5	51	50	52	60	84	59	56.5	54	56	53	55.5
13	20	33|34	ARHGEF9	O43307	JHU17019.B13C20R34	4082.5	59	66	68.5	62.5	59.5	71	52.5	71	59	55	57	56.5	55.5	69	72.5	77.5	59.5	61.5	88.5	67.5	74	63.5	51	48.5	53	50.5	59	85.5	53	74.5	46	43.5	52	154	69.5	65.5	57	167	57	471	54.5	62.5	69.5	51	51.5	56.5	49.5	42.5	56	64.5	50	46.5	417	51	144	71.5	56.5	61.5	58	64	54.5	61.5	63	68.5	130.5	65.5	87	60	75	57.5	64
13	22	33|34	ST6GALNAC1	Q9NSC7	JHU15079.B13C22R34	330.5	57	57.5	65.5	53	53.5	63.5	48.5	55.5	53.5	57.5	60	53.5	51.5	56	55.5	63	58.5	52	63	60	70.5	60.5	46.5	46	53.5	47.5	54.5	68	51	57	47	40.5	42.5	55	56	58	49	70.5	45.5	384	48	49	59.5	53	48	57.5	48.5	45	49	62.5	52.5	43.5	196	45	70.5	51	56	49	57.5	51.5	43.5	56.5	44.5	58.5	79.5	67	53	51	56.5	50	50.5
13	23	33|34	HDC	P19113	JHU17057.B13C23R34	1379.5	60.5	60	63	56	49.5	64.5	48.5	63.5	52.5	58	56	58.5	52.5	46.5	61.5	61	58.5	58.5	63	64.5	64.5	57.5	47.5	43.5	50	43.5	55.5	74	46.5	55	42	38	50	76.5	57.5	52.5	50	81.5	46.5	494	51	52	63	49.5	46.5	53	54	44	54	50	48.5	47.5	172	45	97.5	50.5	56	51	56	55	43.5	54	55	58.5	82	66	54	52.5	55	53.5	55
13	27	33|34	QRSL1	Q9H0R6	JHU08993.B13C27R34	2215	55.5	58.5	63	59	53	59	54	67.5	54	60	63.5	56	65.5	58	59	57.5	62	64.5	66.5	67	70.5	61	49	47	59.5	44	57	65.5	46.5	56	52	41	49	72.5	59.5	56	56	82	51	255	57	60	56	49.5	52	53	57.5	44	57	66.5	56.5	44.5	213	48	85	52	59	60.5	55	64	47.5	49.5	50.5	59	84.5	66	60	51	52.5	59.5	58
13	28	33|34	KDR	P35968	JHU19550.B13C28R34	634.5	56	54	58.5	64.5	55.5	63.5	47.5	59.5	58.5	57.5	57.5	55.5	58	53	57	56.5	59.5	61	64.5	65	65.5	60	52.5	44	55.5	41	52.5	70.5	45	58	47.5	40	50	73.5	57	50.5	51.5	70.5	50	263.5	52	56.5	60	47.5	51.5	53	51.5	48	56	61	54	50	252.5	46.5	77.5	52.5	60	57.5	58.5	54.5	46	43	50.5	66	77	61.5	55	55	56.5	47.5	62.5
13	29	33|34	CRBN	Q96SW2	JHU07988.B13C29R34	2843	60	60	60.5	60.5	55.5	66.5	55	58.5	59.5	64.5	53	58.5	52.5	53	61.5	69.5	58	63	62	63	70	58.5	47.5	47.5	55.5	46.5	56	70.5	42.5	54.5	50.5	39.5	49.5	72	62.5	58.5	52	75	52.5	282.5	52.5	56	55.5	51	51.5	60.5	59	46	61	66	55	52	206.5	50	81	57.5	63	64	60.5	62	44.5	52.5	57.5	64	83.5	60.5	51.5	54.5	55.5	52	54.5
13	30	33|34	PASK	Q96RG2	JHU19554.B13C30R34	4697.5	68	65.5	61.5	65.5	57.5	59.5	52.5	69	58	63	56.5	58.5	62	49.5	54	69	52.5	68.5	62.5	60	65	57.5	48	39	56.5	49.5	61.5	73.5	50	79	48	40.5	50	90.5	64	57	55.5	109	59	506.5	58.5	56.5	62	60.5	50	61.5	53.5	48.5	61	67	58.5	56	340.5	54.5	85	53	60	66	58	61.5	47.5	53	58	66.5	92	61.5	58.5	58.5	61.5	53.5	55.5
13	32	33|34	DCAF12L1	Q5VU92	JHU17137.B13C32R34	660	56.5	53.5	63.5	59.5	60	65.5	53.5	53.5	51.5	53.5	58.5	57.5	64.5	54	55	58.5	59	55.5	57.5	59.5	66	53	47.5	46	53.5	48.5	58	66.5	47.5	57	43	42	48.5	59.5	59	56	55.5	65	52.5	431.5	47.5	53.5	56.5	52	50.5	60.5	51.5	42	58.5	59	57.5	47	200	47	89.5	55.5	52.5	67.5	58	62.5	50.5	47.5	51.5	62.5	79.5	64.5	61	47.5	56	51	57
13	3	35|36	THEMIS	Q8N1K5	JHU17100.B13C3R36	675.5	56.5	54.5	57	56.5	57	56.5	43	56	53.5	58	50.5	57.5	54.5	53	53.5	68	55	64.5	64	59.5	64.5	51.5	52	44	54.5	43	51.5	62.5	48.5	62.5	49	42.5	55	65	62.5	57	52	69.5	54	497	43.5	52.5	52.5	52	52	50.5	48	47.5	53	52.5	48.5	47.5	164.5	49	73	49.5	55.5	52.5	51	54	40.5	49	50.5	61	82	65.5	55	47	57.5	55	56.5
13	5	35|36	ZBTB24	O43167	JHU17108.B13C5R36	1183	58	57	61	54.5	49	52	52	51	51	57	59	56.5	54.5	56	54.5	68	61	63.5	65.5	53.5	68	52.5	49	45.5	48	56	55.5	67	54.5	56	47	42	49.5	62.5	66	55.5	57.5	67.5	49	487.5	49.5	57.5	63	47	50.5	54.5	48.5	49	58.5	53.5	58.5	40.5	177	46.5	65	53	55.5	54.5	54	51	50	56.5	53	61.5	90.5	64	52.5	51.5	45.5	46.5	48.5
13	8	35|36	PPAN	Q9NQ55	JHU17187.B13C8R36	214	60.5	61	57	60.5	56	46	52.5	61	60	50	55	57.5	50	54	56	66	54	61.5	63.5	58.5	68	50.5	46.5	42.5	55.5	42	48	61.5	44.5	54	41	41.5	50	61	58.5	55	52	66	48.5	391.5	48	55.5	59.5	51	49	48	46.5	51	54	53.5	46	45.5	120	49.5	63.5	52	61	63	49	46.5	43.5	51.5	45.5	64	76.5	64	54.5	50	59	45	55
13	9	35|36	CCSER2	Q9H7U1-2	JHU06003.B13C9R36	134.5	62.5	61.5	57	57	50	54.5	49.5	62	55	57	50.5	59	54.5	54.5	58	56	60.5	59.5	61.5	59.5	67	52.5	51.5	41.5	50.5	39.5	50	58	46	59	48	40.5	46.5	65	53.5	58.5	55	70	46	373	48	50	55	48.5	51	48.5	51	47.5	55.5	50.5	53	45	140	46.5	72.5	53	61	52.5	56	43.5	43.5	53.5	46	58.5	82	52.5	57.5	51.5	57	46	55
13	10	35|36	GIT1	Q9Y2X7-3	JHU19548.B13C10R36	1008	56.5	55	57.5	53.5	53	56	46	60.5	53.5	56	60.5	59	59	60.5	60	64	59.5	58	61	68	66.5	50	51	46	50.5	44.5	50.5	63.5	50	53	45	43	53.5	78	61	54	52.5	74	51	352	53.5	52.5	54	50.5	52.5	55	47.5	49.5	54.5	59	53.5	43.5	180.5	49	72	50	53.5	53.5	58.5	59	49.5	52.5	54	64	78.5	59	58	53.5	57.5	55.5	56
13	12	35|36	TBX18	O95935	JHU17097.B13C12R36	487.5	91	77.5	79	73	70.5	79.5	68	84	78	80.5	78.5	78.5	79.5	81	73	84	70	87.5	80	82	90	77	68	54.5	77.5	69.5	79	91.5	75	104.5	76.5	76.5	84	102	83.5	93	79.5	115.5	57	430.5	76	71	81.5	71.5	65	74.5	81	53.5	79.5	87.5	79.5	57	280	62.5	115	73	81.5	81.5	69.5	82	77.5	89.5	85	85	118.5	86.5	79.5	72	72.5	68.5	74
13	14	35|36	PCTP	Q9UKL6	JHU00829.B13C14R36	686.5	51.5	58	61	61	51.5	51.5	49.5	58	51.5	53.5	54.5	53.5	58.5	50.5	50.5	65	58.5	57.5	55	58.5	63.5	50.5	48.5	44.5	57	44	47	53.5	52.5	46	43.5	41	47.5	58.5	56	53.5	54	62.5	55	425	48.5	55.5	54	42	50	55	44.5	41.5	53	60.5	51	48	208	45.5	70	55	53	60	54	54	47	40.5	51.5	60.5	71	61.5	55	53.5	54.5	46	56.5
13	15	35|36	DHX35	Q9H5Z1	JHU17041.B13C15R36	462.5	54	56	58	58	56.5	64	46.5	59	58	59	61.5	59.5	60.5	50	59	67	58.5	60.5	56	56	73	54	45.5	45	54.5	43	49.5	66	49.5	61	44	46	50	61.5	56	57	51.5	73.5	46.5	466.5	47.5	56	61	46.5	50.5	53	51.5	48.5	56.5	57.5	47	42	134.5	42.5	81	56.5	58.5	61	52.5	52	48	44.5	49.5	60	81.5	62.5	58	52.5	52	45.5	55.5
13	17	35|36	FZD7	O75084	JHU09916.B13C17R36	5504	59.5	66	54.5	59.5	58	54.5	51.5	66	55.5	56	64	57.5	61.5	61	66.5	70.5	53.5	64.5	72.5	56	77	68.5	47	43.5	50	47.5	56.5	72.5	48.5	73.5	50.5	45	46.5	148	56.5	66	58.5	145.5	58.5	471.5	52	66	69.5	56.5	52.5	58	55	51	57.5	60.5	58	52	283	54	154	60	55.5	56.5	58	60.5	60	66.5	52	64	108	64	64	54.5	61.5	55.5	65.5
13	20	35|36	GRK4	P32298	JHU17056.B13C20R36	655.5	56.5	51	59	61	57	63.5	50.5	59.5	52	64.5	55	58	55.5	52.5	59.5	63	65	58	64.5	61	66	57	50	47.5	50	45	53.5	70.5	49	66.5	46.5	35.5	53.5	60	54.5	58.5	46	66	51.5	450	49.5	50	63	46	44	48.5	41.5	44	52.5	55.5	57.5	47.5	195.5	46.5	68.5	47.5	53	59	55.5	53.5	46	44	48	62	78.5	57	53	49.5	51.5	46	51.5
13	22	35|36	KBTBD4	Q9NVX7	JHU17157.B13C22R36	4764	62	59	58	55	57	67.5	46.5	65	58.5	53.5	59	47	62	44.5	57.5	66.5	58	57	64.5	57.5	77	60.5	45	43	56.5	44.5	55	64.5	55	57.5	48	43	48.5	63.5	55	64	49	77	57.5	446	54	51.5	56.5	53.5	54	52.5	44	45	58.5	58	54.5	48.5	217	49	75.5	53.5	54.5	53	82.5	52.5	48	46	47	64.5	91.5	63	51.5	49	61	48	55
13	23	35|36	ZNF418	Q8TF45	JHU17109.B13C23R36	1118	62	57.5	50	60.5	51	70	44.5	60	54	52	54.5	53	55	51	58	65.5	54.5	56	61	60.5	71.5	56	49.5	43	53	48	50.5	62.5	51	60.5	46.5	40.5	48	62.5	51	61	45	76.5	52.5	425.5	51.5	56	54.5	47	53.5	54.5	50.5	45	53.5	61.5	55	47	163.5	49.5	69.5	53	54.5	57.5	60	49.5	42.5	45.5	53	64	76.5	68.5	58	49	65	49	53
13	26	35|36	C8B	P07358	JHU17030.B13C26R36	504.5	61	58.5	60.5	57	54	52	48	67.5	55.5	57.5	57.5	50	51.5	54.5	52.5	59	60.5	58.5	57.5	61.5	66.5	54.5	53.5	49	51	42	47	64	52	62	43.5	40.5	51.5	61	58	60.5	50.5	71	47	466.5	45	52	51	43.5	51	55.5	45.5	39.5	50	60	55.5	48	105	52	68.5	48.5	60	61.5	56	56.5	51.5	45.5	57	60.5	95	61	56	56	54.5	52	60
13	27	35|36	MUC20	A0A0G2JN31	JHU08022.B13C27R36	6026.5	63	62	61.5	63.5	59	57.5	50	66.5	53	59.5	63	61	60	54.5	55	62	60.5	64	61	62.5	63	56.5	51.5	48	55.5	43	54.5	53	49	55.5	44.5	43.5	54	66	54	54.5	53.5	74.5	53.5	285.5	50.5	61.5	56.5	56	52	357	91.5	41.5	53.5	70.5	50	54.5	194.5	48	91	52.5	63	61.5	70	63	48	58.5	52	67	94	69.5	62.5	78	253.5	54.5	62
13	29	35|36	GALNT14	Q96FL9	JHU05312.B13C29R36	4543.5	68	70.5	65.5	60.5	57.5	68.5	49.5	53.5	63	60	65	54	66	66	72	72.5	59.5	67.5	89	64.5	80	67	57	53.5	66	51	63	77	53	68	52.5	38	53	122	85	63	50.5	131.5	67	375.5	53	72	74.5	54	53	57.5	54	54	58.5	66.5	61	55.5	303.5	57.5	142	62	69	62	72	67.5	55.5	71	68.5	66.5	100.5	73	96.5	59.5	94.5	71	85
13	1	37|38	ZNF660	Q6AZW8	JHU16801.B13C1R38	1102.5	63.5	59	57	52	53	61	45	59	60.5	51	60	50	56	56	55	61	59.5	66.5	59.5	60	74	59	47.5	38	46	46	53.5	74.5	49.5	72.5	48.5	42.5	52.5	58	60.5	60	56.5	78	55.5	593	48.5	60.5	63.5	44.5	57	55	55	42	57	61.5	46.5	46.5	150	47	74.5	57	56.5	55.5	61.5	53	49.5	61	51	69.5	89	66	54.5	52	56.5	57.5	48.5
13	4	37|38	ZNF521	Q96K83	JHU19892.B13C4R38	293.5	61.5	62.5	57.5	52	53	56	47	53.5	59	52.5	58.5	54.5	56.5	53	51	68.5	60.5	66.5	66	59	66	52	51.5	47	54	39.5	51.5	70.5	51.5	58	46	40.5	49	55	59.5	54.5	45.5	68	49	468.5	45	55.5	54	51	47.5	54.5	51	47.5	49.5	56	48.5	44.5	145.5	47	63	52.5	49	57.5	61	61	46.5	50	54	62	86	60.5	55	51.5	56.5	50	57
13	6	37|38	FOXE3	Q13461	JHU16734.B13C6R38	598	60.5	51	62	57.5	53	51.5	46.5	54	52.5	52.5	53.5	57	49.5	53.5	57	60	58.5	61.5	63	58.5	75.5	56	55	46	53	43	46	70.5	50.5	58	45	41	47	64	55	57.5	51	70.5	49.5	435	46	55	60	43.5	46.5	50.5	49	44	47	61	55	48.5	193	38	75	53.5	55.5	55.5	61.5	62.5	51	48.5	50.5	60.5	79	67	57.5	52.5	61	47	56
13	7	37|38	FAM172A	Q8WUF8	JHU00887.B13C7R38	654.5	59.5	62.5	62	60	52	57	48.5	61.5	59	54	53	65	53.5	58	59.5	62	56	63.5	63.5	65.5	84	62	51	47	49	44.5	54	77	53	58.5	41	40.5	52.5	57.5	57	61.5	54.5	70	50	427.5	56	54.5	57	49.5	51.5	56	46	50	53.5	62.5	62	48.5	131	45.5	68	51	60.5	56	64	52.5	51.5	48.5	56.5	57	83.5	64.5	57	54.5	56.5	49.5	60
13	8	37|38	HOXC13	P31276	JHU16669.B13C8R38	136.5	59	57.5	56	63	54.5	57.5	51	64.5	62	57	58.5	57	57	55	53	60.5	51.5	57	62	62.5	78	64.5	47	46	49.5	45	56.5	68.5	49.5	63	41.5	41	48	62.5	55	55	54	72	47	457	47	53	52.5	43	47.5	50.5	53	44.5	57	58.5	48.5	49.5	83	51.5	61	52.5	63.5	53.5	63.5	50	43	53.5	50.5	53.5	81	67	56	51	63.5	48	54
13	10	37|38	RNF123	Q5XPI4	JHU17379.B13C10R38	785.5	55.5	58.5	56.5	50.5	56	52	51.5	54.5	56.5	50.5	58	62	59.5	58	48	69	59	57.5	71	54.5	67	55	47.5	46.5	51.5	42.5	56	75.5	48.5	66.5	48.5	44.5	51	67	62.5	59.5	49	81.5	50	395	51	58	56	49.5	46.5	55	47	53.5	51	57	48	45.5	124	51.5	85.5	54	59.5	61	60.5	56.5	42.5	47.5	57	66	96	61.5	55	51.5	57	54.5	55
13	13	37|38	YIPF6	Q96EC8	JHU17411.B13C13R38	10406.5	61	98	76.5	66.5	65.5	77	53.5	59.5	54.5	64.5	69	71	65	83.5	73	87	64	68.5	105	69.5	100	85.5	58.5	58	57.5	50	57.5	100	58.5	95	72.5	50.5	63	225.5	89	77	64.5	220	93.5	551	59.5	77.5	194.5	55.5	55.5	57.5	54	60	65	67.5	62.5	54.5	442.5	56	197.5	78.5	66.5	69.5	60	76.5	69.5	96.5	62.5	80	170.5	81.5	101.5	76.5	83.5	64	77.5
13	14	37|38	GATA6	Q92908	JHU16646.B13C14R38	1385.5	47.5	57	64.5	56	54.5	52	53	56.5	57.5	52.5	57.5	60	58.5	55	53.5	67.5	59	65	67	68.5	70.5	61	54.5	46	52.5	45.5	44.5	75	47.5	68.5	45.5	42.5	52.5	72.5	66	54.5	54.5	97.5	47	445.5	55.5	53.5	64	48.5	47	47.5	49	49.5	55	65	54	42.5	340.5	47.5	82	58.5	55.5	58.5	54.5	49	47	54.5	51	61	115	68	58	51.5	54	52.5	58
13	16	37|38	ZNF337	Q9Y3M9	JHU16793.B13C16R38	348	53	50.5	56	59	47.5	49.5	49	59.5	60	49.5	59.5	53	54.5	52.5	52.5	63	54.5	58	57.5	56.5	70	61	51	45.5	46.5	44	60	61.5	43.5	61	52	44.5	49.5	67	59.5	59.5	47	70	51.5	449	50	55	51.5	50	48	54	50	51	48.5	62	52.5	47	137	39.5	68.5	47	56.5	59.5	51	53	43	50	51.5	61	106	63.5	52	51.5	61	54	59.5
13	17	37|38	ZNF311	Q5JNZ3	JHU16703.B13C17R38	3542	53	63.5	66.5	61.5	54	61.5	45	61.5	57	58	63.5	58	66	56	70.5	69	57	67	60	72.5	70	62	54.5	48	56	47.5	59	77	50.5	74.5	52.5	43	53	69.5	77	59.5	53.5	104	49.5	389	54	60	54.5	56	53.5	54.5	53	48.5	55.5	67.5	58	44	221	47.5	98	60	55.5	63.5	59	60.5	44	52.5	60.5	69.5	98	64.5	55.5	54.5	59.5	54	64
13	18	37|38	PDLIM5	Q96HC4-3	JHU05057.B13C18R38	434	53	56	52.5	58.5	48	61	48.5	59.5	55.5	56.5	56	57	57.5	48	60	61.5	56.5	67	50.5	57.5	67	53	49.5	43.5	53.5	44.5	52.5	64	49.5	55.5	48	36	46.5	57.5	51	53.5	47.5	75	46	392.5	48	52.5	50	53	49	56	54	45.5	48	61	55	39	198.5	47.5	66	49.5	47	62	60	52	42	48.5	48	60.5	86	65	54	43.5	50.5	53	59.5
13	19	37|38	HOXA2	O43364	JHU16743.B13C19R38	195	55.5	53	54.5	61.5	53.5	59	49	60.5	57	56.5	55.5	50	59	48.5	55	54.5	57	61.5	57	55	65	58.5	46	39	55	46	57.5	69.5	52.5	63.5	45.5	43	47.5	60	57	60	47	67	51	526.5	52	54	50	46.5	42	53.5	52	44	44.5	62	53.5	44.5	197	46.5	67	50.5	57.5	54	55.5	55	44.5	49	51.5	65.5	78.5	59	56.5	45.5	60	52	58.5
13	21	37|38	ARHGAP4	P98171-2	JHU09226.B13C21R38	449.5	59	54	46.5	59.5	50	59.5	52.5	64.5	57.5	58	55.5	54	50.5	50.5	57	63	56	63.5	59	59.5	69.5	54	50.5	43.5	53.5	47	56.5	72.5	54	56	41.5	37	51.5	52	52	58	50.5	72	52	418.5	47.5	48	53.5	48	54	49	48.5	46	54	52.5	56.5	49	243	48	72	51	52.5	60.5	52.5	49	53.5	47.5	53.5	56	82	58	50.5	55.5	60.5	49	58
13	22	37|38	HOXD12	P35452	JHU16655.B13C22R38	194.5	59	58	51	57.5	53	67.5	54	65.5	57	55	55	50	53	52.5	55	65.5	57	55.5	61.5	63.5	72	52	54.5	40.5	49.5	45.5	54	67.5	48.5	57.5	47	42.5	49	58.5	55	59	47.5	72	49	394	52	49.5	60	47.5	47	48	51	49.5	59	64.5	62	48.5	188.5	45.5	72.5	54.5	55	58	60	52.5	57.5	48	54.5	58	82	65	49.5	51.5	53.5	52	52
13	24	37|38	JUND	P17535	JHU16748.B13C24R38	810.5	50.5	48.5	60.5	61.5	50.5	68.5	50.5	63.5	62	54.5	57.5	61	53.5	47.5	54	64	51.5	48.5	60.5	59.5	67.5	52.5	50.5	45	50.5	42	53	70.5	49	59.5	46	44.5	50.5	54	65	63	39.5	68	50	456	45.5	56	57.5	45.5	48.5	48	52	40.5	54	55	55	52	194	48	75	47	59.5	62.5	63.5	52.5	47	54	41.5	61	78.5	52.5	48.5	50.5	61	57	52
13	25	37|38	ZNF80	P51504	JHU16809.B13C25R38	2237.5	66	60	68.5	64	56.5	65.5	46.5	63.5	58.5	50.5	53	62.5	58	51	54.5	77	50	70	65.5	57.5	73	57.5	49.5	47.5	61.5	43	53	75.5	50.5	65	52.5	41	46	96.5	55	57.5	53.5	128	50.5	501	44.5	55	59	46.5	49.5	52.5	52	46.5	58	66	54.5	49.5	213	45	120	54.5	53.5	59.5	58	62.5	48.5	65	50	62	124	61	66	60	59	54.5	58.5
13	27	37|38	ZNF652	Q9Y2D9	JHU16711.B13C27R38	1629.5	61.5	58	52.5	60	54.5	59	54	69	57.5	60	53.5	58.5	58	52.5	54	59.5	53.5	56	57.5	64.5	75	54.5	51	43.5	49	47	62	63.5	49	60	48	41	43	62	57	55.5	59.5	77.5	43	380.5	55.5	59.5	55	47	48.5	52	57.5	50.5	50.5	65.5	53	48.5	361	48	76	52	61	63.5	62.5	58	51.5	52.5	49.5	56.5	85.5	70	53	55	58.5	52	57.5
13	28	37|38	SFXN1	Q9H9B4	JHU09864.B13C28R38	5082.5	58.5	69	65	64	59.5	60.5	51	64.5	61	59.5	54	58	56	65	53.5	74	59	63.5	80.5	61	71	67	49.5	46	49.5	43.5	52.5	81	49.5	68	52.5	41.5	43.5	147.5	64	59	49.5	113.5	62	327.5	53	61	66	48.5	48	59	53	48	56	66.5	55.5	47.5	373	51	128.5	60	56.5	57	70	62.5	55.5	65.5	53	66	99.5	58	60.5	56.5	64	60	68.5
13	29	37|38	ZNF181	Q2M3W8	JHU16700.B13C29R38	2975.5	62.5	66.5	71.5	53.5	54.5	59.5	50	60	66.5	56	72	50.5	66	60.5	56	68	55.5	63	66.5	66.5	66	63.5	57.5	42.5	56	49	59	77	56	69.5	52	42	49.5	68.5	74	57	49.5	86	53.5	460.5	52	54	66	55.5	52	55.5	57	43	55.5	66	65	51	190.5	54.5	99.5	61	56	59	65	59.5	52.5	58	62.5	62.5	97	66.5	61.5	56	69.5	61.5	59
13	30	37|38	ZNF572	Q7Z3I7	JHU17413.B13C30R38	433	62	57.5	58.5	58	51.5	59.5	49	56.5	57.5	55.5	60	56	62.5	61.5	63	70	59.5	63.5	60.5	61.5	71	61.5	48	43.5	58	44.5	50.5	69.5	50.5	63	47	41.5	48	57	58	60	55.5	64	51	377	51	50.5	64.5	50.5	49	49.5	52.5	44.5	52	68.5	53	48	157	49.5	69	53	50	64.5	63.5	55.5	49.5	53	54.5	62.5	93.5	65.5	47.5	56	55.5	57	57.5
13	31	37|38	ARHGAP4	P98171-2	JHU09226.B13C31R38	649.5	67	57.5	63	55.5	54	56.5	51	60	56	53	59	56.5	61.5	53	59	70.5	57.5	59	61	68.5	69.5	58	47	49.5	52	42	50	74.5	46.5	58.5	47.5	43	52	65	63	59.5	56.5	71.5	49	400.5	51.5	56	62	48.5	48.5	55.5	51.5	43.5	48.5	64.5	57	45.5	274.5	39.5	89	60.5	60.5	55.5	62	59.5	51	55.5	53.5	59.5	89	61	51	51.5	59	52	56
13	32	37|38	SOHLH1	Q5JUK2-2	JHU16682.B13C32R38	5193.5	71.5	67.5	68.5	66	56	66.5	45.5	69	57.5	52.5	60	56	61.5	58	65.5	70	58.5	65.5	63.5	68.5	72.5	57.5	50.5	49.5	58	47.5	53.5	76.5	51	61.5	48.5	50	61.5	102.5	63	64	55	103.5	54	650.5	56	53	65.5	45.5	49.5	51.5	53	45.5	45.5	64	62.5	52.5	353.5	49	115	59.5	59.5	63	61	60.5	52	53.5	56.5	61.5	138	58	64	55.5	61	58.5	61
13	1	39|40	ZNF214	Q9UL59	JHU16790.B13C1R40	1945	65	60	66	57.5	51	55.5	49.5	52	56	56.5	61.5	53.5	58	62	52	70	60	67.5	67.5	60	68.5	60.5	48.5	50	55.5	45.5	51.5	79	51	59.5	50.5	40	54.5	75.5	63.5	55.5	55.5	84.5	49	486.5	52.5	57	58	44.5	53.5	58.5	54	50.5	59.5	63	59.5	50	165	47	74	56.5	64.5	60	59	55.5	53.5	52	59.5	68	84.5	70	63.5	52.5	58	56.5	55.5
13	4	39|40	INSM2	Q96T92	JHU16746.B13C4R40	271	62	63.5	56.5	46	49	50	50.5	54	57	50.5	56	58	57	60	58	64.5	59	67.5	59.5	64	69.5	49	46.5	43.5	52	44.5	56.5	65.5	46.5	54.5	46	39	47.5	63.5	56.5	60	50	67	49	392.5	55.5	50	52	52	49	50	52.5	47.5	51.5	60.5	45.5	42.5	179.5	45.5	79.5	52.5	47	66.5	65	46	44	54	46.5	61	79.5	59.5	56	46	56.5	54	59.5
13	6	39|40	TLX1	P31314	JHU16777.B13C6R40	249.5	61.5	61.5	52	56.5	48	55.5	50	59	50.5	54.5	57	55.5	57	58.5	58	65	58.5	59.5	66	61	69	54.5	46	43.5	49.5	39	49	68.5	47.5	62.5	45.5	41	49.5	54	62.5	66	51.5	76	50	439.5	50.5	48.5	55	48.5	51	48.5	53.5	45.5	49	59	54	54.5	162	44.5	65	51	59.5	55.5	59	58	48	47	49.5	59	85.5	59.5	58	51	55	49	50.5
13	8	39|40	TADA2B	Q86TJ2	JHU16689.B13C8R40	4363	56.5	60	63.5	62	58	66	54.5	63.5	54	59.5	57	57.5	58.5	55.5	56	70.5	60	64	62.5	62.5	66.5	59	47.5	44.5	50.5	50	52	79	49.5	65	51.5	46	54.5	57.5	65	60	55	77.5	48	414.5	56.5	58	54	48	52.5	49.5	56.5	50.5	52.5	54.5	56	50.5	207.5	48	74.5	61.5	59	56	60	57.5	50	53	57.5	59	109.5	64.5	57	48.5	65.5	55	56.5
13	9	39|40	FOXF2	Q12947	JHU16642.B13C9R40	368	54	66	59.5	55	55	54	52	60	52	57.5	53.5	48.5	61.5	57	52	56.5	61.5	63	54.5	56	68	53	49.5	39.5	54	45	56	71	49.5	54.5	46.5	39.5	49.5	53.5	57	58.5	51.5	74	49.5	355.5	49	52	61	48.5	48	48.5	51.5	45	51.5	54.5	52	43.5	160	48.5	75.5	52.5	60.5	55.5	59	54	53	47.5	51.5	52	81.5	59.5	55.5	54	58.5	49.5	59.5
13	10	39|40	TMEM170A	Q8WVE7	JHU03446.B13C10R40	4429	62	61	64	59.5	54	60	51	64	56.5	60	60	53	59.5	59	59.5	69.5	55	67	66	67.5	75.5	70.5	53	48	52	50	57	68.5	51.5	77	45	42.5	49	91	63	56	57	90	60.5	314	56	57	59	55.5	56	58.5	52	46.5	56.5	65	57.5	48	193.5	48.5	99	63	60	63.5	55.5	61.5	54	60	56	64.5	94.5	66.5	60.5	57.5	64.5	56.5	61.5
13	11	39|40	POU5F1B	Q06416	JHU16762.B13C11R40	623	60	57.5	60	60.5	55.5	57.5	50.5	60	51.5	48.5	59.5	51	53	61	50.5	60	56	68	60	61	69	54.5	52.5	46.5	50	44	47.5	69.5	54	57	45.5	40	49	58	59	55.5	52	71	52.5	449.5	50.5	49.5	57.5	56.5	51.5	52.5	50	40	46.5	57.5	56.5	47	158	44.5	62	53.5	51.5	63	56	56	46	53.5	51	65	97	62.5	53	52	56.5	53	44.5
13	14	39|40	ZNF438	Q7Z4V0	JHU16705.B13C14R40	565.5	56	63	61	56.5	57.5	55	50	49.5	50.5	50	53.5	47.5	56	55	53.5	67	57.5	64	62.5	61.5	69	56	52	46.5	57.5	47	50	78.5	45.5	62	48	42.5	50.5	62.5	69	60.5	55.5	70.5	50	456.5	52.5	51.5	63.5	55	50.5	52	55.5	44	55.5	58.5	53.5	49	232	45.5	72	54.5	52.5	57	58	53.5	44.5	52	54.5	62	81.5	61	56	54.5	57.5	58	52
13	16	39|40	EVX2	Q03828	JHU16729.B13C16R40	501.5	62	64	61.5	58.5	58	56	50.5	63	58.5	53	53.5	47.5	57	54.5	60	63.5	63.5	62.5	65	64	71	59	53.5	42.5	50	47.5	50.5	70.5	50.5	59.5	48.5	44.5	52.5	71	65	64.5	54	79.5	55	469.5	51.5	50.5	55.5	55	52	53.5	46	42	61	67.5	61	45.5	296	43.5	77.5	54.5	62	58.5	53.5	61.5	51.5	58.5	58	62	98.5	67.5	57	54.5	52	54	62.5
13	17	39|40	PROX2	Q3B8N5-2	JHU16678.B13C17R40	3626.5	64	58.5	60.5	57.5	50	62	54	61	54.5	52	59.5	47	55	49.5	53.5	59.5	61.5	62	61.5	58.5	69	55	49	43	55	44.5	55	68	51	63.5	47	42	53	65.5	57	56.5	48	74.5	51.5	540	50	50.5	51	51.5	55.5	57	45	50	51	55	52.5	43	186.5	45.5	83	49	54.5	61.5	53	57.5	44	55	54.5	68.5	89	68	58	52.5	50.5	55.5	62.5
13	18	39|40	SV2A	Q7L0J3	JHU17390.B13C18R40	1874.5	61.5	59	63.5	63	49	61	56.5	57	57	53.5	62	54.5	46	47.5	51	61.5	61.5	59.5	57	66.5	69	55.5	44.5	42.5	54	45.5	57	68	53.5	51.5	54	45	54	77.5	60.5	58.5	52.5	81.5	58.5	313.5	52.5	55	56.5	55	50	59.5	49.5	46	54	59	52.5	47.5	286	44.5	81	55.5	56.5	61	56.5	50.5	50	51	56	69.5	100	64	60	53	56.5	56	63.5
13	21	39|40	MIB2	Q96AX9-11	JHU17358.B13C21R40	342	59	51	56	57.5	53	60	51.5	63	57.5	54.5	55	53.5	48.5	49.5	61	60	58	61	60	56	70.5	53	51	45	48	49	55	70	49.5	61.5	46.5	41	55	66	58.5	58.5	53	76	56.5	400	46.5	52	55.5	42	46.5	51	49	48	53.5	47.5	51	50.5	234	45	76	53.5	55	57	59.5	52	53.5	51.5	50.5	63.5	85	62.5	58	54.5	62	55	60
13	22	39|40	MSGN1	A6NI15	JHU16662.B13C22R40	1314.5	59	62	58	57	55.5	57	47	62.5	58	62	63.5	59.5	61.5	58.5	54	61.5	58	62	63.5	52	73.5	53	46.5	46	52.5	42.5	55.5	76	51.5	57	41	43.5	52.5	58	59.5	59.5	50.5	76	48.5	467.5	50	50	55.5	45	52.5	53.5	47.5	50	51.5	60.5	56.5	47	205	44.5	68	51	55	60	64	52.5	49.5	51	51.5	59.5	79.5	61.5	50	56	55	51.5	55.5
13	25	39|40	SP8	Q8IXZ3	JHU16771.B13C25R40	2848	67	57.5	64	61	58	59	51.5	69	53.5	58.5	66	46.5	59.5	55.5	57	60	63.5	66	67.5	65.5	78	64	48	44	49.5	41.5	58	78	48	67	43.5	40.5	45	96	63.5	59.5	55	104	65	528.5	50.5	55.5	61.5	48	53.5	52.5	55.5	45.5	57.5	61.5	59.5	47.5	234	49	132	58	61	58.5	61.5	50	51	69.5	56.5	59.5	134	62	57.5	58.5	58.5	54	57
13	28	39|40	IQCE	Q6IPM2-2	JHU17351.B13C28R40	573	54.5	64.5	64	56	59.5	59	56	59.5	54	60.5	56	63	62	59.5	56.5	62	55	56.5	59.5	65	64.5	58	46	46.5	51	45	49	72.5	48.5	58.5	44	39.5	50.5	76	59	54	57.5	68.5	53	291	49	57.5	59	47	50	56	45	48	44.5	60.5	57	41.5	296.5	54	63.5	51	51.5	57.5	54	55	48	49	56.5	60.5	73	55.5	49	53.5	52.5	53.5	57
13	29	39|40	ZNF837	Q96EG3	JHU16671.B13C29R40	1403.5	59	64.5	62	56.5	62.5	66.5	52.5	64	48	58	59.5	52.5	66	55.5	59	63.5	59	66	63	66	75	62.5	47.5	45.5	56	47	52.5	66.5	56	60.5	55	40	45.5	64.5	71	62.5	55	71.5	50.5	435.5	49	57	61.5	48	50.5	56.5	48	46	59	62	63.5	50.5	183	55.5	80.5	53.5	53.5	52	69	59.5	57	52.5	57.5	70	95	62.5	52	49.5	62.5	63	58
13	31	39|40	YIPF6	Q96EC8	JHU17411.B13C31R40	11350.5	68	80	74	64	68	70	53	77	51.5	50.5	73.5	75.5	69.5	75	83.5	107.5	67.5	71	128	73	108.5	74	56.5	52.5	65	48	65.5	103	61	102.5	61	53	56	247	68	83.5	53	269	114.5	397.5	57	88.5	234	57	44.5	61	61.5	52	62	63.5	57.5	51.5	447.5	49.5	252	79.5	68.5	66.5	76.5	65.5	69	116.5	78	84	209.5	76	104	69	75.5	76.5	82
13	32	39|40	TCF23	Q7RTU1	JHU16691.B13C32R40	1291	62.5	65	63	56	55.5	66	45	68.5	46.5	54	60	55	53	59	57.5	66	51	62.5	59.5	60.5	69.5	62	46.5	48.5	55.5	42.5	48.5	75.5	55	63	43.5	47.5	52.5	66.5	62.5	65.5	52.5	71.5	52	473.5	52.5	54	62	47.5	49	54.5	51	49	49.5	62.5	47	42.5	218.5	44	84	58.5	57	63	53	54	52	54.5	52	62.5	88	63.5	58.5	56	58	51	49.5
13	4	41|42	WDHD1	O75717	JHU16782.B13C4R42	1341	56.5	54.5	59	54	53	50.5	54	58.5	60.5	56.5	58	60	53.5	52.5	54.5	66.5	64	58.5	60.5	64	65.5	56.5	53.5	47.5	47	46	56.5	74	54	59	46.5	42	51.5	52	55.5	55.5	52	66.5	54	438	48.5	52	53	43.5	50.5	48	47.5	50.5	45	49.5	45	44	221	48	64.5	54	59.5	62.5	60	53.5	43	44.5	53	57.5	82.5	61	47.5	49	54.5	58.5	58
13	6	41|42	NOC3L	Q8WTT2	JHU16756.B13C6R42	1061.5	64	64.5	61.5	59.5	50	61.5	52	64.5	57.5	57.5	59.5	45	50.5	54.5	56.5	67	59.5	66.5	68	68	67.5	58.5	51.5	47	53	44	52.5	64.5	49	61	42.5	43.5	54.5	74	59.5	61.5	56.5	75	52	383	54	54	53	46.5	54	50	59.5	48.5	50	64.5	58.5	45.5	258	48.5	80	54.5	56.5	57.5	63	55.5	51	55.5	51.5	56.5	84.5	62	59	52.5	61.5	64	58
13	7	41|42	TRAPPC14	Q8WVR3	JHU17336.B13C7R42	880.5	61	60.5	56.5	53.5	54	54	50	58	56	57	54.5	46	56.5	60	55.5	61.5	60	58.5	64.5	57.5	70	56	48	46	58.5	46	49.5	79.5	50	63	47	40.5	48.5	75	59.5	61	51.5	75.5	47	366.5	47.5	58	59.5	46	56.5	52.5	53	53.5	57	62	52	46	208.5	46	87.5	58	53.5	54.5	59	54.5	51.5	55.5	53	58.5	98.5	58.5	57.5	50	59.5	56.5	56.5
13	8	41|42	CDX1	P47902	JHU16635.B13C8R42	394	61	64	58	52.5	52	53	46.5	56	57	53.5	55.5	50	54	59.5	49.5	59.5	60	63.5	63	56	70	49.5	45.5	41	50.5	41	50	77.5	47	61.5	45	39	48.5	56	56.5	48	54.5	64.5	43.5	367.5	45.5	56	54.5	43.5	46.5	52.5	50.5	51	53	56	45	47	211.5	48.5	60.5	50.5	49	59	47.5	49	50.5	46.5	45.5	58	73.5	58	48	46	59	54.5	52.5
13	9	41|42	ZNF705D	P0CH99	JHU16714.B13C9R42	555.5	63	58	55.5	54.5	59	60.5	45.5	64.5	51	57	54	60.5	58	52.5	54	64	60.5	89	63	65	64.5	55.5	49.5	45.5	47	56.5	56.5	76	46	60.5	47	39	47.5	59.5	61	47.5	54.5	69	51.5	486	46	52	59	46	49	54	53	42	42.5	55.5	50	46	197.5	47	74	52	56	54.5	55	47.5	44	50.5	47.5	55	98	67.5	52.5	54	56.5	56	53.5
13	10	41|42	TRAPPC14	Q8WVR3	JHU17336.B13C10R42	749	58.5	54	60	59	52	56.5	47	62	48	60	58	51.5	56	52	53	77.5	62.5	65	67.5	61	69	52.5	49.5	45.5	53.5	43	48.5	72	43.5	61.5	47	38	51.5	80	61	56.5	50	80	48	340.5	46.5	50	56	43	50	54	45.5	49	46.5	60	50.5	45.5	220.5	46.5	92	49	61.5	56	58.5	52.5	49.5	52	48.5	56	88.5	61.5	63.5	57	60	54.5	49.5
13	11	41|42	HOXB4	P17483	JHU16744.B13C11R42	400	56.5	52	63	57.5	49	54.5	47	65	47	55.5	60	60	57	52.5	57.5	65.5	58.5	57.5	62	63	77.5	48	56	48	46	42	50.5	71.5	46.5	56	47	37	46	59.5	61.5	58.5	56	71	48	464.5	48.5	48	51	47.5	53	54	49.5	45.5	55.5	63.5	55	47.5	213	41	71.5	50	55.5	60	61	56	47.5	48	53	58.5	88	57	54	51	48	55	46
13	13	41|42	YIPF2	Q9BWQ6	JHU17410.B13C13R42	10344	64.5	56.5	66.5	63.5	59.5	69.5	53	66	61.5	50.5	51.5	63	54.5	69.5	77.5	78	59.5	69.5	91	63.5	79	64	50	48.5	51.5	43	52	81	49	66.5	53	46.5	55.5	212.5	67	58.5	59.5	167.5	93.5	484	50	62.5	76	49.5	51.5	51	52	52.5	56	62	54	54	354	50.5	203	76	60	58	61.5	61	58	95	64.5	66.5	156.5	69	95	65	76	68.5	135.5
13	14	41|42	FOXB1	Q99853	JHU16640.B13C14R42	135.5	61.5	63.5	59.5	59.5	57	55	48	58.5	56.5	48.5	50.5	56	53.5	50	44	52.5	62.5	65.5	56	64	70	54.5	52.5	39	49	48.5	52	84	44	54	44	41.5	49.5	55	57.5	60	52.5	68	48.5	461.5	46.5	51.5	57	47	50	52.5	52	47	52.5	59	47	43	152.5	53.5	65	48.5	55	59.5	55	50.5	54	47	50.5	61.5	81.5	66	53.5	48.5	59.5	51	51
13	16	41|42	HSF5	Q4G112	JHU16745.B13C16R42	1596	62	62	63.5	53.5	54	60.5	53	56	49.5	49.5	61.5	56	58.5	57	58.5	60.5	60.5	57	66	58.5	74	59	48	42.5	57	49	52.5	74.5	49.5	65.5	47.5	44.5	53.5	82	65.5	57	50	94	53.5	550.5	54.5	65	58	55.5	55.5	54	58.5	53	56.5	68	58	44.5	343.5	54	98.5	55.5	54.5	57.5	56	57.5	46.5	52.5	55	63	104	60.5	60	55.5	62.5	59.5	64
13	17	41|42	CAMTA1	Q9Y6Y1	JHU16633.B13C17R42	230	61	62	59.5	52	55	54.5	49	58	48	51.5	60	49	53.5	46.5	58.5	55.5	55	57	59	61.5	67	53.5	45	44	53.5	44	51	72.5	55.5	61.5	46.5	40.5	48.5	54	55	56	51.5	69	44	484.5	54.5	60	53.5	47.5	48	54.5	49	48	46	60	49.5	44	152.5	44	65.5	47.5	48.5	54	52.5	51	46	42.5	47.5	64	93	58.5	56	56	57	55	58
13	18	41|42	SPAG6	O75602-2	JHU03148.B13C18R42	761	54.5	62.5	56.5	54	50.5	59.5	50.5	61	52	52	57	55.5	53	45.5	54	57	52.5	58.5	63	57	70	53.5	46.5	46	55	43.5	50	74	55.5	61	44	42.5	48	59.5	58.5	56.5	48	71.5	50	510	47.5	52	57	46	46.5	51	53.5	47	56.5	58.5	50.5	46	188.5	44	74	48	54	59.5	56.5	45	51	46	49.5	58.5	82	55.5	53.5	49.5	51	54.5	55
13	19	41|42	ZNF648	Q5T619	JHU16800.B13C19R42	3054.5	51	62.5	61.5	62.5	60	70.5	49.5	61.5	63	60	57	58.5	57	60	65	58.5	59.5	60.5	64	69	67	65	53.5	45	51	47	57	87	58	84.5	47.5	40	53	85.5	68.5	63.5	56	86	55.5	658.5	48	56	63.5	51.5	54.5	53.5	58	48.5	58.5	61	50	47	237	43.5	88	57.5	61	60	64.5	53	53	56.5	59.5	68	123	57	65	52.5	64.5	61.5	63
13	22	41|42	ZNF667	Q5HYK9	JHU16712.B13C22R42	841.5	59	60.5	65.5	59.5	51	55	40.5	62.5	52	55.5	65	62	56	59	49.5	61.5	59	63	60.5	58.5	71.5	55.5	50.5	49.5	58	40	53.5	74.5	48.5	64.5	43	38	53	59	57.5	57.5	48.5	70.5	46	409.5	55	46.5	55.5	42	43.5	55	45	41	53	52.5	51.5	46	207.5	41.5	77.5	54.5	45.5	53	61.5	49.5	50	48	54	58.5	70	62.5	48	51	52.5	45	57
13	24	41|42	ZNF708	P17019	JHU16805.B13C24R42	677.5	64.5	65.5	68	61.5	56.5	49	49.5	65.5	52.5	61	58.5	57	54	67	57	64.5	63.5	62	59	68	72.5	56	49.5	48.5	62.5	45	52.5	78.5	54.5	68	47.5	43	52.5	62	59.5	59	51.5	72	46.5	549.5	50.5	49.5	53	44.5	53	64	50	44.5	48.5	62.5	57	47	267	45.5	62.5	56	66.5	59	62.5	48.5	48.5	47.5	49	65	87.5	65.5	51	63	51	58	54.5
13	25	41|42	TBX1	O43435-3	JHU16772.B13C25R42	1559	62	67	69.5	62.5	61.5	59	47.5	66.5	50.5	58	60.5	54.5	54	64	69	75.5	68	58	95	64	73	59.5	47.5	44.5	54.5	40.5	64	77.5	54	55.5	50	45	55.5	155.5	58	61	56	164.5	78	475.5	45	62	69.5	53.5	51.5	50	56.5	53	54.5	56	48	52	462	47	219.5	68	57.5	58	67	61.5	51.5	92	58.5	65.5	146.5	70	92.5	57.5	69.5	61	73
13	27	41|42	FEZF1	A0PJY2	JHU16639.B13C27R42	2184	60	64.5	65.5	66.5	59.5	56	44	61.5	58.5	62.5	69	65	62.5	63.5	52	62.5	60.5	58	68	54	63.5	58.5	48.5	48	49.5	45	58.5	70	47	63	50	43	53	65.5	55.5	57.5	61	80	51.5	371.5	56.5	61	62	51.5	52.5	61	53.5	45	61.5	57	48.5	46.5	255.5	50	91	49.5	56	59.5	58	58	47	56.5	55	63	94.5	62	55	52.5	48	54.5	55.5
13	28	41|42	MIB2	Q96AX9-11	JHU17358.B13C28R42	409	64	59.5	60.5	53	54.5	61	43	55.5	58.5	65.5	59	56.5	50	61.5	57	57	56	56.5	63	60.5	59.5	60	48	43	46	45	56.5	90	48.5	61.5	52	41	51	62.5	60	54	52.5	69	53.5	508.5	52	52	58.5	44.5	52.5	52	51	46	56	57	46.5	47	163.5	46.5	71	56.5	55.5	56.5	68	53	47	51.5	56.5	59.5	83.5	65.5	53.5	52	53	52.5	55
13	29	41|42	FOXN4	A6H901	JHU16644.B13C29R42	415	62.5	56.5	56	61	55.5	62.5	49	60	55	61.5	60.5	52.5	55	56.5	61.5	61	59	63	61	62.5	64.5	55.5	48.5	47	53.5	44.5	58.5	62	54	58	48.5	42	52	55.5	60.5	56	54	68	53	315	51.5	51	55.5	53	53.5	42.5	49.5	49	58	62.5	51.5	48.5	165	53.5	62.5	54	56	57.5	64.5	51	47.5	45.5	51	63	81.5	66	53	55.5	52	54	55.5
13	31	41|42	MMGT1	Q8N4V1	JHU17396.B13C31R42	768.5	58	56.5	56	57	57	57.5	51	61.5	55.5	54.5	58.5	58	56	60	60.5	67.5	59.5	60	63	53	73	55	51	47	56.5	46	58.5	68.5	49.5	60	48.5	40	55	86.5	57.5	58.5	51	86.5	55	354.5	50.5	55.5	59	48	47.5	55	49	50	54.5	59	59	47.5	274	44.5	87.5	50	58	58.5	59	53.5	46.5	50	56	62	114.5	74.5	53.5	56	58.5	57.5	51.5
13	32	41|42	ERV3-1-ZNF117	Q03924	JHU16699.B13C32R42	767	60	56	55.5	63.5	55	59.5	43.5	70.5	56.5	59	67.5	56.5	56.5	56	58	63.5	59.5	51.5	51	58.5	73.5	61.5	47	46	52	47.5	54.5	88.5	55.5	62.5	49.5	39.5	50	60	66	59	47	82.5	50.5	633	47.5	53.5	55	54	48	58.5	48	45.5	53	58.5	52.5	51	289	51	69	56.5	58	56	61	57.5	49	52	55	61.5	118	59	59	57	54	58	46
13	1	43|44	PAK5	Q9P286	JHU17271.B13C1R44	2598	60.5	58	57.5	57	55.5	60	51.5	62	55	48.5	58	58.5	45	56.5	52.5	68.5	61	55.5	62.5	61	70	55	51	44.5	52	45	52	65.5	54.5	63	45	43	43.5	51.5	60	60	48	77.5	47.5	426	49	51.5	61	47.5	53.5	51.5	56.5	44	52.5	59	55.5	42.5	128.5	48.5	74	59	58	61	64	53.5	45	53.5	51	67	89.5	63.5	55	57	55	52.5	56.5
13	2	43|44	YARS1	P54577	JHU18237.B13C2R44	10583.5	62.5	60.5	63	55.5	57	50.5	49.5	67	52.5	53.5	63	63.5	51.5	57	58	75	65	62	71	60	68.5	64.5	57.5	51.5	51	47.5	51	70	54	55.5	41	47.5	55	78.5	59	62.5	55.5	84	58	288	54	54	58	52.5	53.5	54.5	55.5	50.5	54.5	62.5	52.5	52	161.5	52.5	98	62	58.5	62	69	60	48	57	52.5	56	90	65	59	58.5	69.5	56	65
13	3	43|44	KRT6B	P04259	JHU18197.B13C3R44	4333.5	60.5	66	67	64	58	63	54	65	58.5	60	61	66.5	57.5	72	76.5	85.5	62.5	65.5	71	65	101	61.5	57.5	50	57	49	51	89.5	49	75	49	44.5	57.5	160	67	63	61.5	165.5	63.5	356.5	51.5	59.5	65.5	50.5	51.5	60.5	61.5	54	56	58	56	53.5	319	49	171.5	76	63	62	61.5	65.5	51	102.5	62	66.5	130.5	68.5	69.5	61	70.5	65	67
13	4	43|44	API5	Q9BZZ5-2	JHU18336.B13C4R44	2970	57	55	59	51	51	50.5	47	55.5	56	57	58	49.5	51.5	54.5	54.5	70.5	62	55.5	58.5	58.5	66	58.5	52	48	51	47.5	59.5	74.5	53	47.5	39	40.5	50.5	72	55	57.5	52	76	50.5	315	45	52.5	56	44	50.5	51	46.5	50.5	51.5	48	58	49	128	45.5	76	50.5	64	60	55	51.5	49.5	45	53	57.5	74	67	55	52.5	60.5	51.5	56
13	5	43|44	RXYLT1	Q9Y2B1	JHU18228.B13C5R44	1838	70	63.5	72	58	57.5	51.5	51	54	56	54.5	58.5	55	52.5	63.5	64	84.5	60	66	84	57.5	74	58	50	50	47.5	47	50.5	62	45.5	60.5	45	41	48	197	60	60.5	55	164.5	62.5	269	49	59.5	63	44.5	50	51	56	51.5	52	64.5	53	50.5	334	50	154.5	68	62.5	60	63.5	67.5	51	92.5	56	57.5	119	65	81.5	57.5	67.5	56.5	69
13	6	43|44	FMO4	P31512	JHU18359.B13C6R44	6987.5	64.5	64.5	70	59.5	53.5	64	42.5	56	59.5	54.5	62.5	55	59	61.5	56.5	66	58	52	67	63	77.5	58	48.5	46.5	57	47.5	57.5	81	52	63.5	46.5	40.5	48.5	91	62.5	63.5	54.5	93.5	56	403.5	46.5	59.5	67	45	55	52	55.5	55	54	66	52.5	52.5	245.5	49	94	68.5	58	60.5	55	62	50.5	65.5	53	67.5	121	73.5	65	60.5	63.5	61.5	63
13	7	43|44	FYB2	Q5VWT5	JHU18438.B13C7R44	572.5	61.5	58.5	58	54.5	53.5	51.5	44.5	68	53.5	50.5	56	51.5	57.5	52.5	52	69.5	54	51	63	64	63	48.5	45	42.5	51	45	58.5	71	51	57	44	41	44	91	55	62	50	90.5	52	361	46.5	52.5	64.5	47.5	52	46	56	49.5	54	57	53.5	48.5	230	45	97	58	56.5	56.5	56.5	59	47.5	57.5	55	59	86	59	67.5	49	53	56.5	56
13	8	43|44	LARGE2	Q8N3Y3	JHU18274.B13C8R44	2722	61	58	60.5	60	55	57.5	47.5	63	59.5	62.5	63.5	61.5	54	54	57.5	79.5	55.5	58.5	75.5	62	70	50	50	45	49.5	43	54	77.5	55.5	63	43.5	45	49	132.5	60.5	68	53.5	128	61.5	322.5	47.5	55.5	74.5	50	51.5	50.5	59	53.5	57	58.5	55.5	52.5	307	48.5	138.5	61.5	59	60.5	58.5	59	52	76.5	60	59.5	127.5	63	87	60	70.5	63.5	77.5
13	9	43|44	MAGEA9	P43362	JHU18292.B13C9R44	29595.5	65.5	80.5	74	62.5	72	74	49.5	71	64	63.5	72.5	74	62.5	83	94.5	109	71.5	79	119.5	72.5	114	98	61.5	60	64.5	53	66.5	126.5	52.5	95.5	55.5	57	60.5	258.5	80	62.5	61	245.5	104.5	427	62	76	97.5	65	59	55.5	67.5	64	68	76.5	69	64.5	1560	71	235	77	69	64	75	80.5	64	100.5	71.5	79	146.5	80.5	105.5	73	93	77	82
13	10	43|44	ALYREF	Q86V81	JHU18507.B13C10R44	1544	64.5	56.5	58	57	42	55	47	65.5	60	48	54.5	63.5	60	55.5	60	71.5	63.5	58	57.5	60	65.5	57.5	52.5	46	52	52	55	75	46	60	43	40	51.5	78.5	58.5	55	53	79	55.5	311	45.5	51.5	54.5	47	49	50	54	49	52.5	54	53	47	298.5	47.5	74	55.5	60	55	57.5	53.5	49.5	51	50	63.5	75.5	54	57	56.5	52.5	58.5	58
13	11	43|44	CYP2J2	P51589	JHU18352.B13C11R44	12516	62	63.5	83	63.5	60	62.5	50.5	68	55	60.5	63.5	67.5	61.5	65.5	72.5	87	70	70.5	85.5	69.5	82.5	86	55	50	57.5	46	55	84.5	53.5	76.5	52	46.5	55.5	217	67.5	72.5	61	184.5	68	428	54.5	63	69.5	55.5	59	62	55	55.5	57.5	64.5	56.5	50.5	377.5	49.5	156	66.5	56.5	61	67.5	72	54	95	62.5	67.5	146	68	91	60	66	61.5	73.5
13	12	43|44	HACE1	Q8IYU2	JHU18189.B13C12R44	16919.5	57.5	66.5	63	64	62.5	66	52.5	62	56.5	58	59.5	71.5	77.5	63.5	417	78	70	61.5	70.5	84.5	82	75	56.5	51	54.5	46	54	73.5	48.5	79.5	53	63	54.5	105	90	67	60	118.5	61.5	556	61.5	54.5	69.5	56	61.5	63.5	61.5	50.5	62	717	55.5	47.5	327.5	52.5	113.5	59	77	59	66.5	70	61.5	75.5	68.5	65.5	116	65	75.5	57	68	62.5	81
13	13	43|44	PALB2	Q86YC2	JHU18487.B13C13R44	315.5	56.5	49.5	66	57.5	55	50	53	60.5	51.5	46	57	52.5	57	53.5	57	59	65	57	55.5	66.5	67.5	55	46	48	49.5	45.5	57.5	71.5	47.5	57.5	40.5	37.5	53.5	68.5	58.5	50	49.5	78	52	335.5	47.5	52	56	45	56.5	50	50.5	46	49.5	51.5	49.5	44	197	43.5	74	51	52.5	58	56	53	52	53	48	60	80	62.5	58.5	50	59	54	55
13	14	43|44	SLC38A5	Q8WUX1	JHU18319.B13C14R44	7141	69.5	64.5	68.5	65	65	57	54.5	63.5	56	60.5	63.5	54.5	63.5	61.5	69.5	75.5	63.5	75.5	81.5	71	69	66.5	54	54.5	60	49.5	59	71.5	59.5	67.5	54	44.5	53	177	70.5	64.5	62.5	134.5	70	417	51	64	77.5	50.5	57	59.5	54	54	63	69	56	54	307	53	148.5	62	58	61.5	59.5	64	61	89.5	62	69.5	112	69.5	76	55.5	69.5	63.5	69
13	15	43|44	PAOX	Q6QHF9	JHU18209.B13C15R44	11168	61.5	59.5	66	60.5	55.5	63	56	54.5	60	52.5	58.5	54.5	58.5	66.5	67	69	58.5	61.5	70	71	70	66.5	53.5	47.5	55.5	48.5	48.5	73.5	51	61	46.5	41.5	53.5	140	68.5	54	58	126.5	70.5	478.5	52	55	67	51.5	57	50	54.5	52.5	53	59.5	51	63.5	342.5	47.5	135	54	58.5	57.5	54.5	59	52.5	60.5	54.5	59	102.5	67	69.5	51	64	58	66.5
13	16	43|44	RAD54L2	Q9Y4B4	JHU18400.B13C16R44	1977.5	61	61.5	60.5	49.5	54	57.5	50	55	53.5	58.5	64	55.5	58	52.5	64.5	62.5	57.5	62	58.5	59.5	60.5	53.5	48.5	44.5	55	50	50	71	52.5	48.5	45	43	52	77	60.5	54.5	52	82.5	47.5	368.5	45.5	52.5	60	52.5	48	45	50	49.5	49.5	53.5	50	42.5	236.5	52.5	80	51.5	56.5	57	54.5	52	48	48.5	52	62.5	83.5	59	60	55.5	57	50.5	58
13	17	43|44	VILL	A0A0S2Z5H2	JHU18330.B13C17R44	4290.5	58	65.5	66	52	53	71	49.5	67	47.5	62.5	56.5	60	59.5	61	59	63	58	60.5	116	64	68	55	52	52.5	53	51.5	51.5	68	55.5	64.5	47.5	39.5	55.5	108.5	64	57	53	89.5	54.5	365.5	48	57.5	61.5	47.5	46.5	47	55.5	51	57	57	54.5	44	358	49	138	63.5	64	62	61	59	45	67.5	60	66	100.5	64.5	60.5	53.5	76	59	62.5
13	18	43|44	SNTB2	Q13425	JHU18502.B13C18R44	2938.5	54	65	63.5	58	55.5	56.5	47.5	70.5	51.5	57.5	57.5	59	51.5	62	61	71	56.5	66	68	57.5	64.5	53.5	50.5	43	48.5	40	58	65	50	52.5	46	44.5	54.5	128.5	59.5	61.5	46.5	111	61	316.5	46.5	62.5	63	49	50.5	47.5	52	45.5	55	59	49.5	48	304.5	46	150	65.5	60	60.5	62	65	47.5	73.5	59.5	60	112.5	65	76.5	55.5	59	54.5	61
13	19	43|44	CLU	P10909	JHU18350.B13C19R44	14942.5	67.5	79.5	83	74	75.5	78	56.5	64	59	74	66	68.5	75.5	67.5	71	80	64.5	76.5	86	71.5	112	93.5	57.5	53.5	60	61.5	58.5	99.5	62.5	109	70	51	63.5	147	80	71	62.5	146.5	84	663.5	70	77	90.5	62	62.5	69.5	61	58	69	75.5	68	58.5	340.5	69.5	158.5	86.5	67	66	70.5	70	60	82.5	75	76.5	144	75.5	74.5	61	78	67.5	82
13	20	43|44	NLRP12	P59046	JHU18207.B13C20R44	3031	56	54.5	62.5	53.5	47	64.5	50.5	66	57	58.5	58.5	50.5	55	64.5	58	61.5	61	57	64.5	64	64.5	54	49	49	56	47	54.5	74.5	53.5	56.5	46.5	42	54	95.5	59	56	51.5	88.5	59	298	46	50.5	65	46	56.5	49	55.5	54	54.5	63.5	53	47	213.5	47	111.5	54.5	58.5	59	58	50.5	50.5	55.5	50.5	58.5	83.5	64.5	60	52.5	63.5	56.5	60.5
13	21	43|44	RRM2B	Q7LG56	JHU18496.B13C21R44	3465	61	55	62.5	51.5	49	62	48.5	69	49.5	52.5	55	56	54	62	54	64	51	55.5	63.5	54	65.5	56	48	44	55	44	58	64	51.5	59	41.5	43.5	48	69.5	60.5	54	55	77	49.5	446.5	49	53.5	63	47	47.5	51.5	45	50	56.5	55.5	52	46	200.5	48	93	52	56	55.5	64.5	53	50.5	51.5	50.5	59.5	81	64	64.5	49.5	56	50.5	51.5
13	22	43|44	CFAP36	Q96G28	JHU18245.B13C22R44	27898	81.5	72.5	84.5	90.5	94.5	107	62	68.5	62	75	100	86	93	90.5	113.5	89	69.5	94.5	84	91	87	153.5	75	60	77	72.5	76	86.5	72	107	63	69.5	68	126	121	91	83.5	109.5	164	409	69	88	92	83	67	91.5	69	62	85	126.5	72	63	388	66.5	137	72.5	147.5	77.5	103	210	53.5	86	80.5	91	110.5	87.5	79	76.5	164	72	79
13	23	43|44	FBXO17	Q96EF6	JHU18185.B13C23R44	4239.5	58.5	77.5	70.5	61	60	48.5	55	54	53	66	53	65	57	68.5	83	95	56	65.5	88.5	63.5	70	59	50	52	57.5	46.5	59.5	64	54	57	46.5	43.5	53.5	208	61	55.5	52.5	177.5	67	264.5	51	64	79	52	52.5	54	53.5	61.5	51.5	76	49	47.5	483	52	269.5	64	55	63	64	73	45.5	109.5	59	62	143.5	67	103	65.5	74	60	70
13	24	43|44	OXR1	Q8N573-5	JHU18389.B13C24R44	10515.5	52	175	65.5	57.5	61.5	61	53.5	64.5	55.5	62	58	65	62.5	64	82.5	89.5	54	60	63.5	79.5	92.5	65	50.5	47.5	72.5	48	48	61.5	51.5	232.5	205.5	44.5	52	94.5	61.5	58	57.5	75.5	52	371.5	63	74	62.5	46.5	58.5	96	53.5	48	50	65.5	71.5	60	251.5	48.5	84.5	56	65.5	61	62.5	63	49	61.5	54.5	69.5	87	74	71	62	73	59.5	53.5
13	25	43|44	FLAD1	Q8NFF5-2	JHU18358.B13C25R44	34361.5	64.5	81	70	71.5	65	75.5	47.5	72	65	65	66	67.5	60	62.5	81	85	59.5	72	66.5	65.5	82.5	91.5	51.5	47.5	60.5	49.5	52	75	55	99.5	67	48.5	56	102	73.5	75	57.5	114.5	65.5	694.5	55.5	78.5	78	67.5	61.5	68.5	63	52.5	58	70.5	62	62	446	55.5	116	67.5	62	70	73.5	59	57	59	54	76.5	109	77	63.5	54.5	60	60	64
13	26	43|44	BCHE	P06276	JHU18157.B13C26R44	8024	64.5	106.5	77	64	81	62	54	73	60	64.5	66	63.5	67.5	69.5	95.5	109	52	73.5	136.5	66	96	71	58	58.5	53.5	50	59.5	90	54.5	91.5	51.5	49	57.5	254	70	71.5	60.5	271	170.5	550	57	97.5	132.5	57.5	56	67	55	61.5	61	71	59.5	62.5	498	54.5	267	99.5	63	59.5	72	94	55	146.5	74	79	237.5	75	162.5	79	128	85.5	140
13	27	43|44	DDX23	Q9BUQ8	JHU18252.B13C27R44	729	57	59.5	57.5	56	56.5	50.5	50	67	62.5	54.5	58.5	46	61	58	48.5	59	57	62.5	64	62	63	56	51	47	54	47	50.5	67.5	49	53.5	43.5	39	51	60.5	57.5	48.5	54	68.5	49	317.5	51.5	51.5	50	54.5	51	48.5	47.5	47.5	57	62	54	46	202	45	69.5	51	53	46	52	54	44.5	47	54	59.5	81	69.5	43	47.5	49.5	55.5	59
13	28	43|44	HMOX2	P30519	JHU18457.B13C28R44	17743.5	68	64.5	67	63.5	58.5	68	55	68.5	65.5	64	73.5	64	64	69	70.5	73	56	70.5	81	69	74.5	85	50.5	63	62.5	48.5	79	79	54.5	69.5	55	49	56.5	127.5	75	63.5	61	112	67.5	318	60	63	87.5	53.5	57	59	61	58	64.5	79	61.5	53.5	266	56	123	61	62.5	63	70.5	53.5	53.5	61	73.5	73.5	100.5	75.5	69.5	56	69	59	67.5
13	29	43|44	SLPI	P03973	JHU18322.B13C29R44	2779	63.5	66	59	57	54.5	57.5	50	62	63.5	62	64.5	62	61.5	60	62	60.5	58.5	62.5	72.5	70	74	60.5	48.5	45	56.5	42.5	61.5	67.5	48	55	52	44.5	53.5	90	66.5	63	55.5	86	64	295.5	49	55.5	67	51	56	50.5	51.5	49.5	60	69	58	41	227.5	57	86.5	58.5	57.5	66.5	57.5	54.5	54	54.5	66	62	88	66.5	56	56	59	55.5	62
13	30	43|44	AGAP3	Q86ST5	JHU18429.B13C30R44	1027.5	67.5	61	58.5	59	58.5	60	53.5	72	57.5	50.5	58	56	54.5	61.5	65	68	59.5	73	74	65	70	63	48.5	45	61	52.5	60.5	75.5	51.5	57.5	52.5	48	56	93.5	65	58.5	56.5	101	52	414.5	56	58	62.5	49.5	53	59	49.5	52.5	53	65.5	61.5	45	244.5	48.5	122.5	57	62	60	66	62.5	53	66	56.5	63	99	68.5	67	54.5	62.5	56.5	63.5
13	31	43|44	HMOX2	P30519	JHU18457.B13C31R44	13235.5	70	64.5	60.5	63	63	66	43	71	61	58	60	59	60.5	68.5	69.5	71.5	66	66.5	70.5	69	72	71.5	53	52	61.5	54.5	86	74	56	68.5	52	44.5	56.5	130	67.5	70	62	116	63.5	381.5	55.5	56	60	52	60	60.5	54	53	52	73	65	48	278	54.5	105.5	64	68	69.5	63.5	58.5	54	62	61	67.5	109.5	77	63	59	58.5	52.5	59
13	32	43|44	OSCAR	Q8IYS5	JHU18303.B13C32R44	12567.5	65	95	84.5	72.5	81.5	65.5	45.5	77	64.5	61	71	68.5	67.5	77.5	101	100	64	90.5	144	69.5	115.5	98.5	57.5	59	62	50.5	66	99.5	54.5	96	56	50.5	58	301	68.5	67	61	279.5	187.5	775.5	63.5	110	136	61.5	55	61.5	56	67.5	56	81	65.5	54.5	551	59.5	284	120.5	77	68.5	67.5	99	55	145	72.5	85.5	182.5	71.5	252	69	125	78	167.5
13	1	45|46	PTPN9	P43378	JHU18398.B13C1R46	6709	60.5	65.5	65	64	66	57	58	65.5	56	52.5	61.5	61	60	56	59.5	76	59	61.5	68	63.5	69.5	59	56	45	54	45	51.5	78.5	54	64.5	50.5	40.5	60	110	58.5	61.5	58.5	123.5	63	517	52	54	70.5	47.5	47	50.5	55.5	53	61.5	61.5	55.5	52	154	40.5	125.5	61.5	54.5	59.5	69.5	59.5	51	71	56	59	104	62.5	64.5	58.5	56.5	56	62
13	2	45|46	APLP1	P51693	JHU18153.B13C2R46	4341	60.5	64	58.5	60.5	53	48.5	52	64.5	55	56.5	58	60	47	62	56	78.5	61.5	69	64	65	69	58	48	50.5	57.5	53	55.5	73	50	53.5	63.5	46	53.5	87	59	61.5	59.5	95	60	417.5	56.5	57.5	64.5	52.5	46.5	57	53.5	53	66.5	60.5	56.5	47	163	47.5	116	55.5	56.5	64	64	63	50	65.5	53.5	62.5	92	63.5	61.5	57	57.5	56	58
13	4	45|46	KERA	O60938	JHU18376.B13C4R46	3805.5	61	69	63.5	54	55.5	50	47.5	59.5	58	54.5	64.5	62.5	57	61	65	79	64	63.5	77	60.5	78.5	58	52.5	51.5	53	47	54	75.5	45.5	60	45.5	43	51	146.5	64.5	62.5	53	136	82	401.5	53	64	76	49	51.5	54	50	54	55.5	63.5	57.5	51.5	271.5	46	126	61.5	59	54.5	61	57	52.5	79	51	59.5	115.5	70.5	105	60.5	79.5	64.5	79.5
13	5	45|46	PHKB	Q93100-4	JHU18213.B13C5R46	2974.5	64	68	60.5	56	54.5	55.5	45.5	60.5	59.5	57.5	62.5	64.5	57.5	66	61.5	78.5	63	60.5	71.5	61.5	74	59.5	50	46.5	51	42.5	54.5	77.5	50	60.5	52	41.5	55.5	86	63.5	60	58	81	57.5	492	45.5	46	61.5	51	39	55.5	56	47.5	52	62	52.5	48	212.5	50	94	61.5	59.5	56.5	59	55.5	49	54	55	70	115.5	63.5	73	53.5	65.5	58.5	56
13	6	45|46	SLC13A4	Q9UKG4	JHU18407.B13C6R46	1259	63	57	63.5	61	51	62.5	52.5	61	56.5	65.5	54	60	53	58	62	69	66.5	58.5	64	58.5	63	53	52	46	51	44	52.5	73	48.5	54	46	39.5	53.5	86.5	60	56	56.5	81.5	56.5	394	51	54.5	60.5	50.5	42.5	43	55	48	55	55	54	45	228	47	79.5	56.5	54	61	50.5	60	45.5	55	54.5	62	80.5	68	64.5	53.5	61	58.5	56
13	7	45|46	KRT222	Q8N1A0-2	JHU18468.B13C7R46	2252	53.5	59.5	58	59.5	53.5	53.5	48.5	59	52.5	59.5	58	66	55	55.5	56	64	56	56	66.5	60	66.5	52.5	46	46	47.5	42	55	68	53	53.5	45	41	49.5	65.5	55.5	55.5	50	80.5	48.5	379	49.5	53	56	47	42.5	50	47	48	55.5	54.5	53.5	49	209	51.5	82.5	53	58	52.5	53.5	53.5	50.5	52	53	54.5	77.5	70	63.5	50	54	55.5	54
13	8	45|46	APBB2	A0A0S2Z3A0	JHU18240.B13C8R46	8725	59	86	77	55	65	53.5	52	61.5	57.5	61.5	60	65.5	57.5	64.5	83.5	94.5	65.5	66	106.5	74.5	87.5	65.5	57	49	51	48	63	75	47	67	47	45	53	266.5	64.5	68	57	221.5	91.5	416	67	65.5	76.5	48	52	50.5	56.5	68	59	64.5	53	48.5	576	51	282.5	82	65.5	57.5	64.5	74.5	59.5	125.5	66.5	65	183.5	71	126.5	59.5	83	74.5	80
13	9	45|46	FBXW2	Q9UKT8	JHU18264.B13C9R46	5243	60.5	63	58	58.5	50.5	53.5	55	61.5	53.5	56	54.5	60	57	53	55.5	69	66	56.5	71.5	61.5	72	55.5	53.5	47.5	57.5	48	57.5	78.5	49	61.5	48	43.5	52	91.5	61	55.5	60	104	58	361.5	53	54	65.5	44.5	47.5	45.5	51.5	47.5	55	55	54	48.5	305	48	132	60.5	57	52.5	60.5	57.5	48.5	61	49.5	63	100.5	65.5	66	60.5	53	60.5	59
13	10	45|46	THUMPD2	Q9BTF0	JHU18508.B13C10R46	943	58.5	56.5	61	57.5	44.5	57	49	67.5	56.5	55	51.5	64.5	52.5	53.5	54	73	55	59	63.5	62	62	51.5	52	43	52.5	40.5	55	74.5	50.5	51	40.5	40.5	52	86.5	57.5	57	51	79.5	49.5	361	47	46	54	44.5	45.5	42.5	48	47.5	49	49.5	45.5	45.5	221	44.5	83	50.5	50	52.5	59	59.5	53.5	55.5	52.5	64	81.5	61.5	59	56	48	52.5	58.5
13	11	45|46	HOXA3	O43365	JHU18368.B13C11R46	1115.5	65	54.5	53	58.5	48	57.5	55.5	59.5	61	59.5	55	57.5	53	54.5	57	67.5	56	54.5	60.5	61.5	67	49	52.5	41.5	47.5	37.5	53	74	53	56	41.5	43.5	52.5	71	62.5	60.5	49	86	53.5	398.5	51	55.5	54.5	50.5	47	52.5	55.5	45	55	50.5	48.5	49.5	234.5	50.5	90.5	56	46.5	56.5	59.5	52	50.5	53.5	47.5	58.5	77.5	58.5	59.5	53.5	59	51.5	59
13	12	45|46	IL27RA	Q6UWB1	JHU18193.B13C12R46	4359	61	61.5	60.5	62	57	63	52	67.5	54.5	54.5	57	64	59	76	61.5	91.5	56.5	65.5	79	67	73	61	49.5	48.5	59	44	59	80	52.5	69	47	38	52.5	128	67.5	65.5	52	113.5	78	433	55	70.5	81	52.5	50	57	53	49	60.5	55.5	53.5	52	211.5	53	135.5	68.5	51.5	58.5	61	69	50.5	70.5	63.5	63.5	116.5	63.5	90	58.5	81.5	60	85.5
13	13	45|46	CPLX4	Q7Z7G2	JHU18446.B13C13R46	2482.5	59	56.5	60	59	52.5	50.5	52	59.5	54.5	51	56	58.5	54	66.5	68	71	54.5	58.5	67	60.5	69.5	52	46	48	49.5	43.5	53.5	68.5	50	56	44.5	41.5	53	86	60	50.5	56.5	79.5	50.5	411	53.5	56.5	65	49.5	49	50.5	47	53	52.5	56.5	44.5	44	227.5	47	94.5	54	51	50	59.5	49	50	59.5	51	64.5	89.5	59.5	52.5	54.5	58	50	53.5
13	14	45|46	SLC26A3	P40879	JHU18318.B13C14R46	3577.5	58	63	63.5	61.5	56.5	52	51.5	64	54.5	57	50	64.5	57.5	66	59.5	67.5	61.5	61	74	67	75	59.5	50.5	49	59.5	46	55.5	75	58	62	48.5	47.5	57.5	127.5	94	61	51.5	111	54.5	447	52	54.5	66.5	54.5	54.5	56	53	55	52	66.5	52	46	335.5	50	128	63	61	58.5	57.5	54.5	51.5	57	59.5	61	94	71	68.5	60	63	58	69.5
13	15	45|46	CD1A	Q8N5T0	JHU18168.B13C15R46	10001.5	65.5	71.5	68	79.5	60	66	61	67.5	55.5	54	60	60.5	62	62	73	76	63	75	86.5	73.5	76.5	78	58.5	53	57.5	51.5	61.5	85.5	57	83	55.5	49	58.5	156	70	66.5	60.5	160.5	72	516	55.5	70	76.5	57	57	51.5	58	56	58.5	71.5	59	51.5	345.5	54	163.5	70	63	65.5	66	67	57	92	68	71.5	127.5	71.5	88.5	67.5	79.5	69	80.5
13	16	45|46	NGB	Q9NPG2	JHU18387.B13C16R46	17455.5	63	97.5	63.5	60.5	54.5	61.5	55	64	52	53	56	59.5	78.5	57.5	62	67.5	62	58.5	55	87	76	64	48	46	56.5	55.5	52	80	53.5	58.5	46.5	41.5	57	71	64	67.5	56.5	74.5	53	395	48.5	58	60	53.5	60.5	52	59	48.5	59.5	65.5	52.5	50.5	240.5	45	79.5	57	66.5	54	65	53	62.5	57	57	62	81	58.5	59	60	78.5	57	57
13	17	45|46	CDH15	P55291	JHU18246.B13C17R46	3894	60.5	56.5	65	56.5	56.5	61.5	48	59	49.5	53	55.5	62.5	58	61	61	65.5	56	60	57	64	74.5	55	51	45.5	52	43.5	51	80	53.5	57	44	46.5	58	108.5	64	54	49.5	90	64	332	48.5	66	83.5	44	49	48.5	51.5	61	62	60.5	56	41	157.5	47.5	110.5	60	60	51.5	57	56	49	53.5	52.5	56	88	66.5	64.5	59	61	59.5	66
13	18	45|46	IMMT	Q16891	JHU18461.B13C18R46	3011	65.5	59.5	57	57.5	54.5	57	53	62.5	50.5	57.5	58.5	63	65	61.5	76	73	55.5	65.5	62.5	65.5	72.5	56	56.5	48	52.5	45	51	66	45.5	56	50	50.5	51.5	96	58.5	54.5	58.5	129.5	54	271.5	49.5	58	58	46.5	51.5	50.5	55	45	64.5	64	55.5	46.5	209	54	112	57.5	59	51.5	61	67	49.5	59	59	61.5	88	64.5	62.5	61	63.5	54.5	55.5
13	19	45|46	IZUMO2	Q6UXV1	JHU18372.B13C19R46	8534	74	66.5	78.5	65.5	68.5	66	51.5	62	66	68	66	71.5	71	74	73.5	83	66.5	66.5	90.5	74.5	98	83	53.5	54.5	55.5	53.5	63	82.5	58	89.5	48.5	49	55.5	164	65.5	71	58	195.5	80	590	58.5	80.5	72.5	73.5	57	55.5	58.5	49.5	67	78	65	51	349.5	57.5	169	72	62	58.5	76	64	54.5	81	67	76.5	161.5	72.5	90	64	79	65	79
13	21	45|46	NPTX1	Q15818	JHU18485.B13C21R46	6588.5	57.5	55	60.5	60	56	62.5	50.5	60	44.5	63	62.5	50.5	59	57.5	61	69	56.5	55	63	60	72.5	102.5	48	45.5	56	46	55.5	79.5	53.5	56.5	41.5	44	51.5	77.5	55.5	54.5	54.5	76	56	424	53	57	55.5	50.5	45	54	51.5	47	51.5	56.5	52	47.5	263.5	45.5	111.5	55	54	59	58.5	56	49.5	55.5	56.5	64	102	61	64.5	56.5	64.5	57.5	56.5
13	22	45|46	TGFBRAP1	Q8WUH2	JHU18329.B13C22R46	4409.5	51.5	58	65.5	60	56	64	51.5	59	51.5	58	52.5	54.5	55.5	63	65.5	74	55	55.5	66.5	57.5	69.5	58.5	48.5	47	51	44	57.5	62.5	49	50.5	43.5	39.5	47.5	96	59	61.5	55	108	53.5	346	48.5	57	58	51	50	50.5	52	48.5	48.5	53	52.5	45.5	319	52.5	134.5	52.5	53.5	59	62.5	52.5	51	59	57	61	86.5	58	56	49.5	60.5	55	59
13	24	45|46	CD34	P28906	JHU18343.B13C24R46	8018	68	59.5	57	66.5	60	65	54	67	55	61	56	66.5	57.5	56	62	74	56.5	59.5	64.5	58	68.5	56	55	47	54.5	40.5	50.5	77.5	49.5	58.5	48.5	41.5	59.5	126	62	62.5	57	124	66	460.5	52	57.5	73	57.5	40.5	48	56	50.5	54.5	57.5	51	49	339	48.5	114	57.5	56	59	65	55	55.5	58	54.5	59.5	87	62.5	67	46	60	52	63.5
13	25	45|46	KIFAP3	Q92845	JHU18377.B13C25R46	2849.5	73.5	62.5	53	58	58.5	68.5	59	62	51	57	58.5	56.5	54.5	56.5	62.5	65	56	63	61.5	62	70.5	54.5	47.5	42.5	54.5	44	54.5	77	49	62.5	50	40	54.5	69.5	63	55	55	90	51	472	53	56.5	61.5	55	43.5	55	45.5	46.5	50.5	69.5	51	51.5	223.5	42	76.5	59.5	52	64	61	49	47	52	42	61	95	62	53	49	58.5	52.5	62
13	26	45|46	LRCH4	O75427	JHU18199.B13C26R46	3144	63	71.5	62.5	55	57	63	54	62.5	50	61	58	61	59	60	63.5	69.5	59.5	62	63.5	60	78.5	52.5	43	48	55.5	48	51.5	72	52	57.5	45.5	43	51.5	97.5	61	50	54.5	113.5	59.5	468	54.5	60.5	62.5	51.5	43	56.5	49	47	55.5	60	47.5	46	318	49.5	107	64.5	51	60.5	59.5	51	50.5	71	57	62.5	90.5	69	70	54.5	56	54.5	62
13	27	45|46	LSM2	Q9Y333	JHU18290.B13C27R46	3125	65.5	60.5	60.5	63.5	52.5	51.5	54.5	63	54	54.5	55.5	59.5	58	61	66	56	59.5	62	72	67.5	67	56.5	42.5	48	53	45	49.5	64	51	52	44	41.5	48	104	57.5	55	53.5	111.5	53	320.5	54	60	58	45.5	49	56	49.5	47	62.5	56	50	44.5	338	48	137.5	57	50.5	60.5	60	52.5	47	57	52.5	59.5	119	60.5	57.5	48.5	57.5	56	60.5
13	28	45|46	H2AC19	Q6FI13	JHU18455.B13C28R46	297.5	57.5	60.5	58	54.5	51	56	51.5	60	63	57	56	61.5	61.5	58.5	62.5	53.5	58	59.5	63.5	62.5	58	54.5	49.5	49	62	43.5	52.5	64.5	50.5	53.5	44.5	43	52	70.5	58	51.5	49	68	43.5	347.5	56.5	54	56.5	49.5	55.5	51.5	46	47	60.5	60	53	45.5	165	44	71.5	56	50	60.5	55.5	51.5	51	49	49.5	64	74	63	45	51	57	52.5	60.5
13	29	45|46	SNRPD2	P62316	JHU18324.B13C29R46	1183	59.5	59.5	56	55.5	51	55.5	54	61.5	54	63	48.5	60.5	54	58	59	57	63.5	62	63	57.5	62	54	50.5	46.5	57	41.5	46.5	53.5	55	48.5	42	44	55.5	65	57.5	52	49.5	66	49.5	240.5	54	50.5	55.5	56	47.5	49	45	44.5	52	64	54.5	48	172	46.5	68	52.5	57	52.5	55.5	50	53.5	45	53	63	69.5	64.5	54.5	62.5	52	54	55
13	30	45|46	LAMB3	Q13751	JHU18469.B13C30R46	2247	61.5	50	62.5	54.5	51	66.5	49	64.5	62	57.5	60	60	52	60.5	54	56.5	69	66.5	66.5	62.5	65.5	58.5	50.5	45.5	57.5	44.5	58	68.5	54	62.5	48.5	38.5	53	84.5	63.5	48	52	100	51.5	515	55	58	60.5	52	48	50.5	48	47.5	52	59.5	55.5	48.5	219.5	48	111.5	57.5	53.5	51.5	58.5	50.5	51	55	57	63.5	96.5	68	57.5	58	64.5	51	62
13	32	45|46	NEUROG1	Q92886	JHU18299.B13C32R46	2544	58	56.5	56	60	58	59.5	54	63.5	55.5	57	54.5	47	56	48	51.5	62.5	51	64.5	68.5	62	63.5	58.5	48.5	47	52.5	47	48	69.5	41.5	54	46	39.5	54.5	63.5	61.5	54	54	76	49.5	461.5	49.5	51.5	59	48	52	50	44.5	46.5	60	63	56.5	47.5	357	55	81	54.5	57	65	58	49.5	44.5	52	50	60	76.5	66.5	56	54	56	52	59
13	1	47|48	GPR135	Q8IZ08	JHU18364.B13C1R48	5030.5	61	56.5	58.5	64	56	62	46	65	61	58	63	61	58	71.5	69.5	80.5	60.5	71	69.5	65.5	77	59.5	60	50	57.5	46.5	63	77.5	52	57	51.5	46.5	52.5	160	60.5	63.5	53.5	111.5	67.5	394.5	48.5	63.5	69.5	50.5	52.5	56.5	54.5	49	56	66.5	57	52.5	254	52	136.5	63	61.5	61.5	66	59.5	55	91	59.5	66.5	104.5	64	72.5	60	67	59.5	67.5
13	2	47|48	KJ904099	NA	JHU18158.B13C2R48	3090.5	54.5	52	52	57	49.5	50	43.5	61	54	50.5	63	54.5	52.5	67.5	56.5	76	66.5	64	59.5	57	66	56	52	48.5	47.5	46	50.5	62	46.5	51.5	51	44	57	107.5	59	56.5	53	97	53.5	437	55	48	58	45	53	51.5	51	48.5	52	46	57.5	47.5	212.5	50	100	57	55	65	62	50.5	49	66.5	54	56	84.5	66	59.5	52.5	64.5	56	54.5
13	3	47|48	PHKB	Q93100-4	JHU18213.B13C3R48	5960	66.5	57.5	60	64.5	62.5	62	44	63.5	66.5	53	62	67	53.5	70.5	82.5	80.5	59.5	69.5	69	66.5	79.5	62.5	57.5	52	53	46.5	53.5	67	53	64	52	44.5	60.5	138.5	61	62	60	129.5	67.5	358.5	60.5	57.5	80.5	47	50	53	60.5	57.5	60.5	59.5	55.5	52	285	48	136	61	61	68.5	63	56	53	81	57.5	62.5	120	72	84.5	60	75.5	63.5	75.5
13	4	47|48	SLCO6A1	Q86UG4-2	JHU18412.B13C4R48	1182	61.5	57	58.5	48	49.5	55	50	61.5	50	58	63.5	59.5	58	59.5	58.5	61	61.5	65	62.5	59.5	74	53	49.5	45	49	41	60	72	50.5	58	40	37.5	49	64	57.5	56.5	51.5	78.5	51.5	388	46	51	56.5	51	50	48.5	49.5	49	50	57	55	48.5	172.5	46	70.5	54.5	57.5	58.5	54	43.5	43	48.5	53.5	55.5	83	68.5	55	51.5	60	49.5	56
13	6	47|48	TLK1	Q9UKI8	JHU17279.B13C6R48	5131	62.5	57	64.5	61	75	65.5	54	55	52.5	55.5	61	62	54.5	57.5	59.5	72	61.5	63	65	62.5	59.5	70	55	46	48.5	46	61	81.5	54.5	62.5	92.5	42.5	47.5	78	61.5	64.5	56	68.5	65.5	436	51.5	53.5	59	58.5	54	57	51.5	43.5	113	67.5	54.5	48.5	229.5	71.5	75	56	61	55	62	57.5	51.5	46	60.5	53.5	93	69.5	57.5	62	65.5	59.5	58
13	7	47|48	ZNF276	Q8N554-2	JHU18522.B13C7R48	384	62	53	57	47	51	61	51	55.5	48	53	56	52.5	52	52	54	71.5	57.5	54.5	63	57	63	57	48	47	52.5	46	49.5	70.5	52	51.5	50.5	38.5	48.5	72	61.5	57.5	50	76.5	51	323	53	50.5	56	52.5	48	54.5	38	47	53	49.5	52	48	213.5	47.5	71	55	51.5	52	54.5	52.5	53.5	53.5	53.5	59	80	61.5	60	54.5	59.5	53	49
13	9	47|48	SGSM3	Q96HU1	JHU18314.B13C9R48	8283	55	62.5	72	61	56	56.5	49	65	62	53.5	67	59.5	61.5	70	70.5	86	62.5	67	90	65	80	68	56	59	52.5	68	58	81	57.5	81	47	43	54.5	187	67	60	60.5	185	65	482	58.5	62	67.5	49	52	56.5	57.5	50	57.5	64	52.5	53.5	461.5	51.5	183.5	63.5	58.5	56	66	63	53.5	79.5	63	72	136	67.5	80	62	71.5	64	65.5
13	10	47|48	GTPBP1	O00178	JHU18454.B13C10R48	457	61	49.5	59.5	51	54.5	54	47.5	58.5	52.5	57	58.5	53.5	54	51.5	52.5	69	61.5	51	60.5	62.5	63.5	58	49	50	48.5	41	53	68	45	57.5	46.5	37	51.5	72	58.5	55.5	56.5	77	51.5	356	51	53	61	46.5	49	41	50	45.5	51.5	54	49	48	136	45	79	53	49.5	51	66	53	44.5	48.5	50	58	80	66	60.5	53	58.5	60	61.5
13	11	47|48	CYP2S1	Q96SQ9	JHU18353.B13C11R48	2995.5	58	58.5	57.5	57	53.5	61.5	50	61.5	56.5	50	58	63	59	62.5	63	74.5	59.5	65.5	75	61	72	60	50.5	52	51.5	41	56.5	72.5	51	54.5	44	39.5	57	126	57	58.5	48.5	106.5	67.5	376	50.5	56	68	47	52	53	61	52	60	60.5	54.5	51.5	233	48.5	119.5	55.5	52	56.5	62	60	54.5	60	55	64.5	92	62	78.5	56	70.5	50	87.5
13	12	47|48	B3GNT4	Q9C0J1	JHU18155.B13C12R48	2497.5	64	66.5	62.5	61.5	54	60	49	55.5	56.5	48.5	59	61.5	60	64	57	67	66.5	67	70.5	59	73	59.5	49.5	48	58	42.5	51.5	67.5	48.5	58	46.5	40.5	58	103.5	66	63	49.5	87.5	61	371	54.5	59	60	52	50	54.5	46	53.5	54.5	61	47	48	248.5	50	105	58.5	53	61	56.5	58	50	56.5	59.5	60.5	81.5	64.5	69	49.5	62	60.5	66.5
13	13	47|48	ANKRD65	E5RJM6-2	JHU18474.B13C13R48	5242	57.5	66	65	55	55.5	58	54.5	55.5	48.5	52	61	62	56	68.5	67	77	57.5	69.5	85	60	71	59.5	50	49.5	53.5	39.5	52	77	46	60.5	49.5	42.5	59	166	62	58	49	142	63.5	316.5	56	59	61.5	52	56	52	54.5	48	55.5	63	53	49	297	43.5	146	66.5	57	59.5	59.5	60	54	75.5	61	60.5	112	65.5	62.5	54	63.5	59	62.5
13	14	47|48	DNAJC25	Q9H1X3-3	JHU18254.B13C14R48	592.5	59.5	58	64.5	57.5	50.5	52	51	56.5	50.5	56.5	52.5	57.5	55.5	52	54.5	70.5	58.5	61.5	62	54	64	51.5	45.5	47	53.5	46	52.5	69	49.5	55	44	40	55	68.5	57.5	55	44.5	70.5	49.5	264.5	49	53.5	55.5	46.5	50.5	48	50	48.5	53.5	53.5	53.5	49	188.5	39	73	49	53.5	56.5	59	52	49.5	51	56	56	78	60.5	53	51.5	50	48.5	53
13	15	47|48	CYP51A1	Q16850	JHU18176.B13C15R48	12644	62	65.5	68.5	68	54.5	69.5	50.5	65.5	60	65.5	61.5	61	62	61.5	70	76.5	64	64.5	81	69.5	82.5	81	54	54	60.5	49	62	91	55.5	76	53	47.5	56	113	66	63.5	60	131.5	66.5	306	59	65.5	67	51.5	53.5	54	60.5	57	64	68.5	56.5	50	301	55.5	126.5	68	55	67	69	61.5	48.5	63	55.5	64.5	118.5	71	76.5	64	60.5	64.5	64.5
13	16	47|48	CERS3	Q8IU89	JHU18347.B13C16R48	3024	54	57.5	64.5	61.5	57.5	62.5	50	70	54	61	56.5	55	58	57	59	71.5	60.5	62	67	63.5	77	59	49	51.5	51.5	45.5	56.5	78	54	66.5	49	44.5	52	115	65	56.5	51.5	103	56.5	498	51	62	62	52	51.5	55.5	53	47	60	65	53.5	50.5	215.5	56.5	108.5	59	53.5	60.5	58.5	53.5	56.5	63	57.5	61.5	107.5	67	66.5	53.5	67	58.5	59
13	17	47|48	ATXN10	Q9UBB4	JHU18241.B13C17R48	21841.5	58.5	72.5	69.5	62	58	67.5	48.5	64.5	47.5	62	73.5	55	59.5	63.5	58.5	78	56.5	64.5	93	70	84	83.5	54.5	47	60.5	47.5	57	81	53	94.5	52	44.5	59.5	178.5	71	60	55	185	70.5	800	54	62.5	65	51	53.5	57	63.5	46.5	63.5	64.5	57	43	340.5	51	194	65	65	64	65	63	57.5	74.5	57.5	67	133	70	72.5	59.5	68.5	62.5	69
13	18	47|48	ATPAF1	I3L448	JHU18433.B13C18R48	990.5	59.5	57.5	58.5	61	52.5	64.5	48.5	59.5	55	54.5	55.5	57	52	52.5	56	66.5	55	51	59	60.5	57	51.5	51	43.5	51.5	44.5	53.5	64.5	48.5	52	46.5	37.5	51	70	55.5	57.5	47.5	76	46.5	431.5	52.5	50	60	40.5	52	42	49.5	44	54	57	54.5	38.5	158.5	42.5	83	55	55.5	55.5	54	54	48.5	48.5	57.5	87.5	75.5	56.5	53.5	54.5	54	46	52.5
13	19	47|48	FZD9	Q8TAN2	JHU18360.B13C19R48	2833	55.5	52	55.5	58	59	59.5	44.5	55	57.5	55	60.5	61	54	58.5	57.5	62.5	59.5	57	58.5	63	75.5	61.5	52	43	60.5	43	55	77	47.5	66.5	50.5	40.5	52.5	81.5	64.5	63.5	55	85	53.5	474	52	56.5	61	52.5	51	54	49.5	46.5	49.5	65.5	58.5	44	168	52	98	61.5	57.5	57.5	61	56	46	50	57.5	60.5	91.5	58.5	59	55	59	53.5	62
13	20	47|48	VEGFC	P49767	JHU18236.B13C20R48	4459.5	64.5	51.5	61.5	59	56.5	65	50	58.5	50.5	53	61	61	64.5	58.5	59	74	56.5	60	62.5	67.5	67	58.5	50	43	53	42	63	67	52	67	44	44.5	46.5	92.5	62.5	59.5	52	82	56.5	413	51	59	61.5	52.5	51	53.5	50.5	46.5	48	60	59	44.5	179.5	45	88	55	58	58	59.5	59.5	41.5	53.5	48	62.5	98.5	63.5	58	51.5	47.5	65.5	59.5
13	21	47|48	CLEC18A	A5D8T8	JHU18442.B13C21R48	3465	59	63.5	59	55.5	50	63	44.5	54	51.5	57.5	58	55	56.5	57	68	77	54	55	66	65	73	54.5	50	47	60	48	58	73.5	51	62.5	39	47.5	50.5	127.5	62	52.5	56	122.5	57	405.5	46.5	60.5	59	53	53	46	51.5	48	52	57	53	46	319.5	46	133.5	55.5	59	59	58.5	56	53	69	56.5	59	93.5	65	63.5	51	56	61	55
13	22	47|48	SULT2A1	Q06520	JHU18327.B13C22R48	20476	67.5	59.5	65.5	62.5	59	71	54	59.5	55.5	52.5	84	59	68	63	67.5	77	60	58	73	67.5	75.5	86.5	53	49.5	57.5	56.5	74	71.5	47	68	47.5	70.5	68.5	101.5	75	60	53.5	89	84	406	52.5	54.5	57	53.5	53	46.5	58.5	48	58	159	57.5	40.5	269.5	45	176.5	60.5	57	66	62	70.5	55.5	54	67	61.5	77.5	61.5	60	50	64.5	60.5	62.5
13	23	47|48	PDK1	Q15118	JHU17272.B13C23R48	10261	60	65.5	62	64	60	64	45	73.5	58.5	58.5	62.5	59.5	61	57	71.5	81.5	62	62.5	84	65	76.5	65.5	54.5	49.5	58	52	51	81.5	53	76.5	48	42.5	55.5	178.5	65	66.5	46.5	147.5	66	564	50	56.5	86	51.5	48.5	58	55	49	59.5	56.5	57.5	48.5	459.5	46.5	210.5	67	61.5	60.5	64.5	80	51.5	88	78	57.5	115	72	76.5	52.5	81	62.5	69.5
13	24	47|48	THEG	Q9P2T0	JHU18419.B13C24R48	1854.5	61	60	54.5	57.5	53	61	51.5	54.5	52.5	57	60	61.5	57.5	51	52	63	58	64.5	65.5	67.5	65	49.5	45.5	44	54.5	42.5	57.5	70	50.5	64	44.5	38	56	77	66	57.5	52	74.5	45	365.5	49.5	52	63	49	42	53	50.5	49	54	67	51.5	44	281	47	77	55.5	56	63	57	60.5	51	54	53	56.5	82	69.5	54.5	50.5	58.5	44.5	56
13	26	47|48	BANK1	Q8NDB2-2	JHU18156.B13C26R48	1755.5	57.5	62	52.5	52.5	59.5	64	49	63	48.5	63.5	54.5	57.5	93	66.5	55.5	60	54.5	59.5	57.5	61.5	70.5	56.5	49.5	47.5	50	45.5	54.5	73	58	56	41.5	38.5	50	58.5	55.5	54	55	78	49	364	50	50	51.5	50.5	44.5	52.5	50	46	58.5	62.5	46.5	49	207.5	48	69.5	53.5	55.5	62.5	59.5	56	50	48.5	44.5	65.5	109.5	60.5	54.5	54.5	51	49	64
13	27	47|48	EEFSEC	P57772-2	JHU18260.B13C27R48	3212	60	65.5	55.5	57	59	60.5	46	53	56.5	62	56.5	56	60	60	62.5	57	53	57.5	62	62	71	51.5	47.5	48	52	39	51.5	66.5	52	54.5	48.5	41.5	47.5	64	64.5	54.5	52	76.5	49	292.5	49	59	53.5	46.5	46.5	53	49.5	47.5	57.5	63.5	50.5	48.5	321.5	49.5	96.5	60	54.5	62	60	55	49	52	53.5	62.5	92	62.5	57	54	55	50.5	65
13	28	47|48	LIN54	Q6MZP7	JHU18473.B13C28R48	2342.5	61	66	55	54.5	49.5	59	50	61	60	51.5	65	61.5	60.5	57	65.5	73	53	58.5	57.5	59	71	63	53	49.5	54	41	52	69	54.5	70	49	42.5	49.5	85.5	67	50	60.5	81	56	277	49.5	57	60.5	45.5	49	54	52.5	48.5	58.5	57.5	52.5	51	237	45.5	92	56	59	63	61.5	55	50	54	56.5	66	81	70.5	56.5	53	58.5	50.5	66
13	29	47|48	CRTAP	O75718	JHU18250.B13C29R48	9119.5	67.5	62.5	55.5	58	59.5	57.5	52	67	60	65	59.5	61	62.5	61	68	66.5	57	67.5	70.5	59.5	68.5	62	56	48.5	55.5	50.5	56	77.5	54	64.5	51	43	52	83.5	68.5	60	54	93	59	287.5	53.5	53.5	67	50	47.5	53.5	49	51	59.5	65	54.5	50	350	59	120.5	60	59.5	61.5	70	58.5	54	65	53	64	108	71	60	58	62.5	55.5	64
13	30	47|48	ATP10A	O60312	JHU18431.B13C30R48	1086	61	56	57.5	57	54.5	62	49	62	60.5	54.5	63	49.5	53	61	54.5	62.5	63	63	64	61	58	54.5	50.5	46	57	39	54.5	68.5	52.5	53.5	43	40	54.5	81.5	64.5	49	54.5	82	54.5	454	51.5	45	60.5	48	55.5	45.5	45	44	55	62.5	53.5	53.5	369	48.5	94	55.5	57	59	61	61	49	55	50.5	59	77	66.5	52.5	54.5	50	56.5	55
13	31	47|48	TMCC3	Q9ULS5	JHU18509.B13C31R48	676	55	55	62	57	55.5	64.5	49.5	61.5	57.5	59	65	64	54.5	59.5	53	71.5	66.5	61.5	57	64.5	68	52.5	51.5	46.5	54.5	38.5	53	64	50	59	44.5	37.5	54	91.5	67	55.5	51	85	50.5	384	57	51.5	55.5	47	56	48	50.5	47	59.5	55.5	53	49.5	319.5	49.5	87.5	55	56.5	53.5	53	56.5	52	49.5	53.5	60	84	66	61.5	54	66	55.5	57.5
13	32	47|48	EBPL	Q9BY08	JHU18259.B13C32R48	6486	54.5	71	65	71.5	59.5	68	50	67.5	53.5	55	62.5	59	54	63	63.5	81	60.5	61.5	81.5	66	72	75.5	56	52	56	39	56.5	85.5	53.5	72	47	42.5	56	154	65.5	60	61	172	62	512	55.5	64.5	64	56	53.5	57	51	53.5	61	64.5	67.5	53.5	247	53.5	133	64.5	61.5	63	63	62.5	51	67	56	69.5	119.5	65	73	52	73.5	60	61.5
13	2	49|50	DZIP3	Q86Y13	JHU18547.B13C2R50	1216	51.5	56.5	59.5	60.5	48.5	59	50	60	59	53.5	56.5	58.5	61	53	59	63	61	65.5	62	59.5	70.5	55.5	45	50.5	53	38	56	73	50	62	52.5	39	57	63.5	60.5	59.5	51.5	80.5	53	525	46	48	58.5	48	54	54.5	55	43	54.5	58	51.5	54	152	48.5	71.5	48.5	59.5	62.5	63.5	50.5	50	53.5	49	59	86	57.5	48	54	54.5	50	56
13	3	49|50	ELOA3P	Q8NG57	JHU18573.B13C3R50	387	64.5	54.5	52.5	57.5	52	62.5	50.5	58.5	58.5	53	57	54.5	57.5	54.5	59.5	70	61	61.5	64.5	62.5	67	52	47.5	48.5	47	38.5	53	61.5	44.5	59	45.5	40.5	54.5	61	69.5	58.5	51	69	48	393.5	47.5	58	55	47.5	47	47	52.5	46.5	58.5	59	47	51	105.5	44.5	63	55	57.5	61	58	51.5	48	46.5	50	57.5	85	62.5	51.5	50.5	59.5	49	52
13	4	49|50	FSHB	P01225	JHU18679.B13C4R50	811	62	57	60	57	47	57	53.5	64.5	49.5	52.5	63	56	56	54.5	61.5	63.5	51.5	57.5	68.5	59	67	49	46	42.5	52	40	54	67.5	49.5	54.5	42.5	38.5	53	80	55	56	56	74.5	49.5	370	46	52	55	44	52.5	51.5	47	47.5	57	57	57	52.5	131.5	46.5	78	56	55.5	61	61	55.5	49	47.5	45	54	76.5	66	52.5	52.5	64	51.5	58
13	5	49|50	SIX4	Q9UIU6	JHU18594.B13C5R50	1224.5	58.5	62.5	65.5	59	53	59	53.5	59	58	48.5	53.5	55	60.5	57.5	58.5	70.5	60.5	57	64.5	63	68	58	48.5	49	52	40.5	54.5	76	50.5	56	42	39.5	53.5	67.5	61.5	58	54	71	51	481	48	59	57	49	45	54	50.5	47	58.5	62	55.5	49	331.5	45	67.5	57.5	61.5	63	53.5	59	51.5	41.5	48.5	58	86.5	66.5	57.5	56.5	63	55	54
13	6	49|50	KCNQ1	P51787	JHU18691.B13C6R50	763.5	62.5	61.5	68	58	52	54.5	47.5	56.5	55	55.5	57	53.5	56.5	58	56.5	74.5	52.5	52	64	61	60	51	49	45	56.5	46	54.5	66	52.5	64	42.5	43	51	80	58.5	59	53.5	75.5	55	397.5	50	57	53.5	46.5	48.5	56	46.5	41.5	56.5	52.5	54.5	42	220.5	46	83	55.5	60	62	57.5	50.5	50.5	56.5	49.5	52	77.5	66	56.5	51	67	47.5	59
13	7	49|50	UGT1A5	P35504	JHU18826.B13C7R50	1642	63	58.5	59.5	58	54	56	48.5	51.5	52	57	59.5	53.5	54.5	60	51	66	65	49.5	63.5	58.5	59.5	57	51.5	46.5	52	44	50.5	84	45	54.5	44.5	40	52.5	74	63	60	62	82	54	452	48	50.5	60	49	46.5	52	50.5	41	56.5	54.5	56	50.5	168	49.5	80.5	48	55	61	59.5	54.5	53	58	49.5	64.5	85	66.5	53.5	54.5	63	56.5	56.5
13	8	49|50	PTPN20	Q4JDL3	JHU19558.B13C8R50	4656	58	60.5	62.5	61.5	56	52	46.5	51	57	49	58	61.5	59.5	60.5	57	75	57.5	51	67.5	62.5	69	56.5	57	42.5	51.5	56.5	53.5	81	52.5	60.5	45.5	43	44.5	125	66.5	56.5	56	88	55.5	493	54.5	56.5	65	61	49.5	52	57.5	44	57	75.5	53.5	52.5	244	49	106	56	59.5	54.5	58.5	58	53.5	62.5	50.5	61	108	58.5	55.5	59	68	56	58
13	10	49|50	B3GNT7	Q8NFL0	JHU18741.B13C10R50	3664.5	60.5	69	68	63.5	72	55.5	52.5	69	61.5	55.5	61	56	61.5	64	79.5	89	67.5	75	101	65.5	84.5	64.5	54	52.5	50.5	40	59.5	80	54.5	73	50.5	45.5	54	209	65.5	63.5	55.5	198	105.5	447.5	49.5	73.5	92	51	47.5	52	52	55	54	64	57	55	425	51.5	160.5	71	53.5	57.5	63	71	60.5	98.5	63	65.5	120	70.5	117	67.5	95	60.5	96.5
13	11	49|50	ADAMTS16	Q8TE57	JHU18646.B13C11R50	404.5	59	62	60.5	56	49.5	58	44.5	57.5	48.5	50.5	52	52.5	54.5	54.5	59	65	60	66	61	57	69.5	50	51.5	44.5	49	44	54	61	49	57	47.5	38.5	46.5	55.5	62.5	53.5	50	69	52.5	415	47.5	50	58	48	48.5	50	49	44.5	56	60	53.5	45.5	219	49	64	57	57	54.5	57	52	49.5	48.5	61	66.5	74	65	54.5	53	54.5	47	56.5
13	12	49|50	ARHGAP11A	Q6P4F7-2	JHU18529.B13C12R50	161	58.5	53	57.5	53.5	50	57	41	58	56	49	51	55	49	60	58	64.5	57	66.5	58	71.5	71.5	50	45.5	45.5	48.5	45	48.5	58	44.5	58	46.5	36	54	61	57.5	56	53.5	65.5	50.5	503	45	53.5	56	51.5	49	52.5	56.5	47.5	59	56	47	46.5	169.5	47	75.5	53.5	55	53	61	51.5	48	49	58.5	58	76.5	58	54	44.5	54.5	46.5	51
13	13	49|50	SLC5A1	P13866	JHU18813.B13C13R50	3641	64	62.5	62.5	59	54.5	61.5	50	62.5	46	58.5	60	57	53.5	65.5	58.5	73.5	56.5	60.5	72	65.5	81	61	46	48	55.5	49.5	57	71.5	43.5	61	47	43.5	52	122.5	61	63	53.5	113	53.5	368	49	62	61	47.5	47.5	56	55	49	61	64	50	50	310.5	51	124	61.5	57	59.5	59.5	60	53.5	69	53	64.5	114	70	72	57	64	57.5	68
13	14	49|50	PHKA1	P46020-2	JHU19555.B13C14R50	4693.5	61	63.5	66	56.5	54	67	49	63	46.5	59	63.5	55.5	52	63	64.5	72.5	57.5	68.5	71.5	60	70	58.5	52	47.5	51.5	46	58	73.5	44.5	60.5	46	41	57	114.5	60	60	60	102	62	289	52.5	62	60.5	54	47	62	48	44.5	60	60	51.5	54	305	52	108.5	54.5	48.5	57.5	68.5	55.5	49	61.5	51.5	57.5	100	66	59.5	56.5	61.5	49	61.5
13	15	49|50	ZNF561	A8KAD9	JHU18606.B13C15R50	2798.5	56	54	64.5	58	49	59.5	49	59.5	46.5	60	59.5	52.5	53.5	55.5	58	58.5	61	69	63.5	59.5	73	59.5	56	46	51	43.5	56.5	69.5	48	60	45.5	43	50	66	74	62.5	47	78.5	54	500	48	57	54.5	54	50	49.5	48.5	46	59	59	56	51.5	235.5	49	71.5	56	49.5	58.5	64	50.5	48	45	54	59.5	89.5	62	60	51.5	55	57	57
13	16	49|50	SLC12A3	P55017-2	JHU18722.B13C16R50	2464.5	58.5	55.5	61.5	53.5	50	60	49	63.5	50	60	59.5	51	60	53.5	61	58.5	69	64	66	63	63.5	55.5	51.5	45	51	41	55.5	70	53.5	54	44.5	36	52	79	65.5	59.5	47	76	52.5	407	49	51	54	46	50.5	55.5	51	47	59.5	57.5	54	46	121	47	103	58	58	57	61	56	43	56	51	61.5	86	68	58.5	55.5	62	53.5	55
13	19	49|50	LRIT1	Q9P2V4	JHU18694.B13C19R50	1002.5	56.5	57.5	59.5	50.5	45	61	47.5	49	47.5	52	54.5	52.5	53.5	62	56.5	57.5	52.5	56.5	57.5	49	69	55.5	48.5	42	53.5	46	48.5	64.5	43	52	46	34.5	51.5	67.5	61	54.5	53.5	70	48.5	361.5	44	55	55.5	45.5	46.5	42.5	50	43.5	50.5	54.5	55.5	47	166.5	41.5	76.5	49.5	54.5	57	53.5	55.5	47	48	49.5	61	78.5	65	54.5	46	58.5	50	54
13	20	49|50	SDHAF4	Q5VUM1	JHU18536.B13C20R50	1132	58	58.5	65.5	54	47.5	59	50	58	51.5	51	52	59.5	57.5	58	61	64.5	52.5	59	59	60.5	69.5	55.5	54	45.5	56.5	43.5	58	59.5	47	62.5	43	37.5	52	80	63	58	58	79.5	55.5	379.5	42.5	56	54.5	54	48	54	55.5	47	51	54.5	56	54	287.5	43.5	105.5	57	52.5	61	63.5	53.5	45	59.5	50.5	61	88	63.5	56	53.5	52	55.5	56
13	21	49|50	CLCA1	A8K7I4	JHU18750.B13C21R50	1301	54.5	55	58.5	53	52.5	65	47.5	49	50.5	52	51.5	54	60.5	63.5	61	62	60.5	55.5	60.5	64	66.5	53.5	54.5	44	54.5	44	53.5	67.5	44	50.5	41	43.5	52.5	60.5	58	56.5	53	76	44.5	358	44	58.5	51	50.5	48	46.5	48.5	47	56	59	57.5	45.5	181	40.5	76.5	50	52	56	56	52.5	48	49.5	48.5	56	79.5	63	50.5	52	44	54.5	58
13	22	49|50	GUCY2C	P25092	JHU19549.B13C22R50	1085	59	61	58.5	68.5	51	63	47	64	54.5	58	51.5	53.5	58	63.5	52	63.5	60.5	56.5	59.5	64	68	50.5	56.5	43	58.5	48	46.5	79.5	50.5	52	41.5	41.5	55	56	62	51.5	52	73.5	56.5	505.5	48.5	53.5	51	44.5	52	48.5	45.5	43.5	53.5	57.5	56	42.5	114.5	40.5	68.5	55.5	54.5	58	58	56	45	49.5	56.5	56	71.5	61	54.5	53.5	50	55.5	56
13	24	49|50	CYP2C19	P33261	JHU18668.B13C24R50	2247	60	64	59.5	57.5	54	50.5	40	57	46	62.5	54.5	55	64	64	62.5	65	67	60	57	61.5	63.5	55	54	50	50	48.5	55.5	74.5	52	59	44.5	35.5	51.5	73	61.5	54	52.5	87	43	476	48.5	51.5	59	53	48	53.5	52.5	43.5	63	57.5	52.5	52.5	298	45.5	95	57	50	57.5	54	49	47.5	53.5	56.5	67.5	79	58	52.5	54.5	67	49.5	55.5
13	25	49|50	PXDN	Q92626	JHU18713.B13C25R50	996.5	54	58.5	58	57	51	51.5	38.5	57	53.5	62	60.5	50.5	55	47	60.5	65.5	62.5	56	63	59.5	68.5	49	51	43.5	52.5	41	52	69.5	49	59.5	44.5	40.5	46	73.5	64	56	54.5	69.5	50.5	383	49.5	50.5	55	48.5	48	52.5	51	41.5	48.5	60.5	48.5	50.5	300	45.5	68.5	54.5	49	59.5	62.5	48.5	48.5	50	47	55.5	75	62.5	51.5	51	62	45.5	57.5
13	26	49|50	C6orf142	NA	JHU18524.B13C26R50	667	57.5	61	60.5	64	53	63	45	54.5	56.5	63.5	59.5	51.5	52	59.5	54	61.5	64	55.5	52.5	51	72	47	49	47.5	51	46.5	54.5	53	50	52.5	44.5	39.5	51	60	66.5	51	47.5	70	50	443	50.5	52.5	57.5	47.5	49	50.5	46	45.5	53	56.5	50.5	52	153.5	49.5	64.5	55.5	50	55	58	54.5	46	51.5	54.5	60	78	61	52.5	52	53	53.5	51
13	28	49|50	DEFB109B	Q30KR1	JHU18757.B13C28R50	4025.5	65.5	67.5	60.5	67.5	60.5	53	45.5	63	56	60	57.5	61.5	60.5	64.5	60.5	83	53	68	81	60.5	72.5	67	54.5	43.5	56.5	44.5	60.5	73	55	64	45	44.5	57.5	145.5	67	58.5	61	137.5	76.5	309.5	44.5	68.5	90	45	53.5	48.5	53.5	58	56	61.5	55.5	55	406	46.5	158.5	63.5	60.5	62	66.5	66	54	73.5	56.5	68	106	67	94.5	53	75.5	60	79
13	29	49|50	PTPN20	Q4JDL3	JHU19558.B13C29R50	131	62	59.5	57.5	61	51	54	42.5	56.5	54	58.5	60.5	60.5	56	49	53.5	53	56.5	60.5	48.5	63	54.5	52.5	53	45	44.5	38.5	54	69	51	49.5	39	40	53	48.5	65.5	51	52.5	58.5	45	220	47.5	55.5	43	43	83.5	45.5	49.5	45.5	62	56	54.5	53	255	50	50.5	53.5	50	58	56.5	56	48	42	48	54	62.5	65.5	45	49.5	55	50.5	59.5
13	30	49|50	FOLR3	P41439	JHU18770.B13C30R50	1035.5	63	60	51.5	58.5	56	59	48	60	57.5	59	56.5	58	57	51	62	64.5	61.5	62.5	64	60.5	65.5	54	46.5	43.5	51	39	57.5	73.5	48	58	42.5	39.5	52	95.5	62.5	58.5	57	85.5	54.5	326.5	52.5	59.5	51	48	49.5	43.5	50	45	62.5	56	52	49.5	281	50	98	52.5	50	62.5	63	55.5	49	52	53.5	73.5	93	64.5	53	50.5	59	54.5	60
13	31	49|50	PTPN20	Q4JDL3	JHU19558.B13C31R50	1210.5	59	57.5	58.5	57.5	56.5	62.5	48.5	58.5	59.5	58.5	54	54.5	56.5	52.5	55.5	65.5	62	62.5	57.5	57	69	55.5	50	42.5	51.5	36.5	55	57.5	49.5	57.5	41	40	53.5	68	61	51.5	55.5	77.5	52.5	340.5	54.5	53.5	56.5	45.5	46.5	45	53	50	56.5	52	54.5	54.5	201	43.5	83.5	54.5	52.5	57.5	60.5	51	44.5	50	55	62.5	92.5	55.5	57	52	58	53.5	61.5
13	32	49|50	MASTL	Q96GX5-3	JHU19553.B13C32R50	497.5	58	59.5	61.5	55	51.5	59.5	49	69	49	61.5	52	53	50.5	58.5	50	66.5	54	57.5	58.5	59.5	73	48.5	46	45	54.5	46.5	51	61	44.5	56.5	48.5	40	51	65.5	61.5	60	56	76	52.5	319.5	52.5	52	53.5	47	50.5	46.5	50	46.5	53.5	55	57.5	52.5	163	50	77.5	53.5	53	53	61.5	53	47	57	50.5	66	74	59	54	43.5	58.5	57.5	57
13	1	51|52	ACP4	Q9BZG2	JHU18643.B13C1R52	2599.5	60	59.5	62.5	54.5	52.5	50.5	54	62	56	44.5	55.5	54.5	57.5	72.5	50.5	63	57.5	60.5	65	53	72	60	48.5	50.5	50.5	42	54	74	54.5	56	44	43	50.5	78	57	57.5	52	81	52	401	51	56.5	61	49	52	49	51.5	44.5	55.5	61	52.5	44.5	213	46.5	91	59	51.5	58.5	59	58	52.5	53	55.5	54	91	61	62.5	53.5	60	52.5	64
13	2	51|52	POLR3H	Q9Y535	JHU18583.B13C2R52	7227.5	57.5	57	55	57.5	47.5	58	52.5	59.5	55	49.5	56.5	55	55.5	66	55	75.5	57.5	60	65.5	58.5	69	57	49.5	46	52	41.5	51	72	50	56	48	37.5	50	63.5	61	61	50.5	68.5	52.5	497	54	51.5	56	44.5	44.5	51	55.5	46	58.5	65	52	47	199.5	44	76.5	58	46.5	56	57.5	50	49.5	53	56	61	78	65.5	51.5	54	61	51	56.5
13	3	51|52	TRIM56	Q9BRZ2	JHU18600.B13C3R52	1184.5	48	57	55.5	52.5	53.5	57	52	57.5	54.5	49.5	53.5	62	55	49	58.5	67	53.5	58.5	61.5	57.5	67	57	52	41	51	36.5	48.5	68	47.5	56	45	41	50	71	62.5	64	58.5	67	51	411	48	49.5	60.5	45	50	52	49.5	52.5	57	64	56	43.5	219	47	74.5	54	54.5	59	61.5	54.5	52.5	50	51.5	56.5	80	68.5	50.5	50.5	64	53	59.5
13	4	51|52	HCN2	Q9UL51	JHU18683.B13C4R52	844.5	51.5	60	63	55.5	50.5	56	53.5	65	51	49	60	58	48.5	59	57.5	71	61	59.5	64.5	62	65	49	45.5	50	53	40.5	49	74.5	47.5	51	42	41	50	68.5	56	55.5	57.5	68	49	306	48	45.5	50.5	47	48	46	48.5	49.5	54.5	56.5	48.5	48.5	188.5	44.5	72	61.5	50	60	60.5	57	52	49	49.5	55	65.5	60.5	57.5	59.5	60.5	53.5	52.5
13	6	51|52	GRM1	Q13255	JHU18682.B13C6R52	711.5	59	55	62.5	54.5	52	59	52.5	54	52	53.5	68	56	53.5	56	56.5	59.5	55	53.5	59.5	60	60	48.5	51.5	47	54	41	57	72.5	49.5	50.5	39.5	44	53	83	60	58.5	56	78	51.5	377.5	49.5	50.5	61.5	50	45	54.5	50.5	43.5	48.5	60.5	51	48.5	235	44.5	90	54	58	56	59.5	49.5	47.5	50	49	59.5	76.5	62.5	56	58.5	56	53.5	57
13	7	51|52	GALP	Q9UBC7	JHU18771.B13C7R52	536.5	57	55	59	61	53	54	44.5	55.5	50.5	50	58	69	57	62.5	52	75.5	60.5	50	57	60.5	70	53.5	41	42.5	54.5	44	54.5	70	51.5	52	45	42	53	68	57.5	59.5	60.5	67	52.5	260	50.5	56.5	55	51	46	47.5	48.5	45.5	52	58.5	49	47.5	170	45	70	51.5	55.5	61	56.5	50.5	50	48.5	48	60	76	67	48.5	51	62.5	51	59.5
13	8	51|52	PPM1E	Q8WY54	JHU19556.B13C8R52	5156.5	58.5	61	238.5	57.5	47.5	51.5	51	49.5	55.5	52	56.5	57	59.5	62	58	70	56.5	64.5	61	64.5	78.5	51.5	45.5	51	59	43	51	69	50.5	54.5	49	40	55.5	67.5	65.5	47	53.5	115	57	318	54	57	51	49.5	50.5	55	70.5	48.5	60	59.5	48	42.5	238	44.5	96.5	54	61	56.5	65.5	54.5	79.5	61	55	214	92.5	64	57.5	50	62	58	61.5
13	10	51|52	OR52A5	Q9H2C5	JHU18799.B13C10R52	173	53.5	60.5	54.5	57.5	44.5	60.5	51	58	57.5	57.5	48.5	57.5	53.5	56	55	71.5	64	54.5	62	57.5	65.5	52	47.5	46	51.5	42.5	54.5	72	52	53.5	41.5	37.5	51.5	85	57.5	56	53	80.5	49.5	410.5	46.5	56	54.5	42.5	50	53	48	43	57	59.5	52	44.5	190.5	48	87	53.5	54.5	53.5	61	58.5	45	51	50.5	59.5	75	64	61	52.5	55	51.5	55
13	12	51|52	STX1A	Q16623	JHU18597.B13C12R52	5431	69.5	70	71.5	69.5	60.5	73	59.5	70.5	65	69.5	64.5	80	63	78	105	83.5	73.5	86	98.5	75	95.5	78.5	53.5	66.5	63.5	53.5	58	102	61.5	78	53.5	50.5	64	145.5	74.5	67.5	61.5	138	70.5	502	63	76	81	65.5	64.5	65	66	62.5	67.5	87.5	59.5	53.5	328	55	169	76	59.5	62	68	81.5	60.5	82.5	66.5	85	131	72.5	90	59.5	74	74.5	77
13	13	51|52	H2AC12	Q96KK5	JHU18774.B13C13R52	297.5	49	45	55.5	63.5	51.5	59	46.5	61.5	54	54.5	56	53.5	46.5	63.5	52.5	58	65	58	61	57.5	59	52	54	48.5	49.5	38	46	67	49	49.5	45.5	42.5	53.5	56.5	58	60	54	70	49	357.5	47	47	56	45.5	48	45	52.5	52	53.5	58.5	56.5	41	191	45	69	51	53	51.5	59.5	45.5	45	45	51	56	80	68.5	51.5	46.5	56.5	54	45
13	14	51|52	ANKK1	Q8NFD2	JHU19546.B13C14R52	2491.5	50	53	64.5	55.5	47.5	56.5	47.5	66	51	57.5	62.5	59.5	51	65	58.5	70.5	65	63.5	63.5	56.5	64.5	53.5	54.5	45.5	50	43	58.5	64	51	59.5	43.5	41.5	53.5	128	60.5	58	58	104	61	392.5	52.5	51	54.5	44	50.5	48.5	51	53	55.5	62.5	60.5	48.5	231.5	50.5	127	60.5	53.5	52	63.5	51.5	48	59.5	60.5	59.5	96.5	60	62.5	57.5	57.5	52	59.5
13	15	51|52	ZXDA	P98168	JHU18610.B13C15R52	991	55	56.5	62.5	56.5	52.5	56.5	49	57.5	55	50.5	57.5	57	51.5	60.5	59.5	60.5	56.5	64	63	58.5	67	50.5	52	41.5	46	37.5	52	63	48	62	40.5	41.5	55	63.5	60.5	54	56	68.5	43.5	371	46.5	51	58.5	41	46.5	49.5	50.5	53	52.5	58	53	51.5	130.5	47	68	54	57.5	57.5	65.5	57	49	45.5	57	58.5	79.5	65.5	55.5	54.5	52.5	45.5	51
13	16	51|52	OPRD1	P41143	JHU18701.B13C16R52	2543	57.5	58.5	60.5	55	55.5	58.5	50.5	63.5	53	60	67.5	62.5	47	58	62.5	69	62	57.5	72.5	57	64.5	56.5	52.5	45	54	89.5	54.5	62.5	55.5	58	43	44.5	53.5	116	59	57.5	49.5	99.5	46	432	56.5	47	57	43.5	51	57.5	52	51	58	60.5	49	46	266.5	51	116	49	60	58	56.5	56	50	61	59	69	104.5	69.5	72.5	49	59.5	56	50.5
13	18	51|52	DEFB112	Q30KQ8	JHU18759.B13C18R52	297.5	53.5	58.5	55	52.5	45	61.5	47.5	62	56	60	62.5	55	51	53	49	62.5	51	55	60.5	59.5	56.5	51	47	43	52.5	44.5	50.5	63.5	51	56	38.5	43	49	65	60.5	56	45.5	73	49.5	333	46.5	51.5	53.5	45	47.5	45	49	47	50.5	61	53.5	45	213	45	74.5	55	52.5	53	54.5	47	43	50	46	53.5	75	63.5	54.5	48	57.5	45.5	48
13	19	51|52	POLR3G	O15318	JHU18710.B13C19R52	682	55	56	53.5	50.5	49.5	53	54.5	63.5	51	58.5	55.5	57	64	61	55	63	48	61.5	57	55.5	66.5	55.5	49.5	41	60.5	47	47.5	66	49.5	59	46.5	39	51.5	58.5	58	55	48.5	66.5	49.5	397	46	56.5	58	47.5	43	51	46.5	38.5	57	54	52.5	48.5	179	47.5	66.5	53.5	52	50	59	50.5	41	48.5	50.5	56	70.5	64.5	49	42.5	59	49	49.5
13	20	51|52	CHST7	Q9NS84	JHU18542.B13C20R52	3078	62.5	63.5	56	58.5	57.5	66	51.5	62	54.5	59.5	54.5	67	58	62	64.5	73.5	57.5	60	71.5	64	81	62	49.5	52	56.5	45.5	52.5	81.5	47.5	62	46.5	46	53.5	118	61	62.5	56	118.5	61	481.5	42.5	58.5	60	53	43.5	44	52.5	44.5	51.5	58	56.5	44	278.5	46	125.5	61.5	60.5	51.5	63.5	64.5	46.5	68.5	52.5	61.5	79	64.5	73.5	54.5	70	49.5	93.5
13	21	51|52	SPANXA1	Q9NS26	JHU18818.B13C21R52	1041	57	53.5	57	63	48	61	49.5	59.5	54.5	61.5	52	54.5	51.5	61.5	59	66	54	58	58.5	58.5	57	55	50.5	45	52	41.5	50	61.5	44	53	43.5	39	55	60	53	59.5	51.5	65.5	50	429	44.5	57	51.5	45	51.5	52.5	53.5	43.5	57	57	55	40	138.5	41.5	71.5	52.5	55.5	54.5	60	52	47	44.5	48	53	70.5	60.5	53.5	49.5	50	46	54
13	22	51|52	ANKK1	Q8NFD2	JHU19546.B13C22R52	2404.5	56	66	60.5	55	50.5	58	55.5	64.5	51	58.5	60.5	60	57.5	67.5	67	70.5	58.5	55	71.5	66	59	58	50.5	46	60.5	42.5	51.5	67.5	49	51	47	41	52.5	124	58.5	61	52.5	103	58	460.5	45	59.5	50	51.5	48.5	50	53.5	55.5	55.5	59	57	51	241.5	50	126	56	53.5	58	66.5	60	49	64.5	53	64	94	68	57.5	51	51.5	52	63.5
13	23	51|52	H3C1	P68431	JHU18564.B13C23R52	368.5	56.5	63.5	55	57	46	55.5	49.5	63.5	58.5	61	61	55	53	50.5	57.5	65	58.5	63.5	57.5	56	56.5	53	49	44	60.5	45.5	55	71	52.5	54.5	46.5	37.5	51	65	64	59	48.5	71	48.5	492.5	40.5	54.5	52.5	45	50.5	54.5	49	46	54.5	53.5	54.5	47.5	247	49.5	64.5	51	47.5	56.5	59	50.5	48	47	48.5	56.5	89	55.5	60	52.5	48.5	51.5	50
13	24	51|52	EN1	Q05925	JHU18672.B13C24R52	982	55.5	62	59.5	60.5	44	59.5	47	64	50.5	60.5	49.5	56	51	56.5	55	61.5	56	59.5	61.5	59.5	59	48.5	52.5	43.5	53	44	54	67.5	52	48.5	47.5	40	48	61	59.5	60.5	50.5	66.5	46.5	368	44.5	56	49	45	46.5	48	49.5	49.5	60	52.5	50.5	45.5	251	45	65	54.5	52	58	49	53.5	45.5	49.5	48	60.5	81.5	53.5	47.5	52.5	51.5	49.5	52.5
13	25	51|52	CLLU1	Q5K131	JHU18662.B13C25R52	267.5	59.5	58.5	56.5	55	41.5	62	46.5	61	56.5	61	60.5	58	56	59	54.5	68.5	56	61.5	59.5	55	62.5	51	46.5	44.5	56.5	45.5	54.5	71.5	41	54	45	45	55	57	58	55.5	53	69	45	384	52.5	49	53	40.5	48	50	54	43	54	56	47.5	45.5	144.5	43	64.5	53.5	50	63	57.5	46.5	47.5	52	50.5	65	79	55.5	49	53	54.5	49	54
13	26	51|52	H4-16	P62805	JHU18565.B13C26R52	253	52.5	55.5	61.5	55.5	51	52.5	53	62.5	57	63	61	55.5	56	57.5	56	64	64	58.5	60	58.5	64	51	49	44	56.5	41.5	48	69	49.5	58.5	44.5	41.5	56	51.5	63.5	54	45	64	51.5	445	52	46	56.5	44	42.5	52	44.5	44	51	56.5	48.5	45.5	125	48.5	58.5	49.5	57	57.5	57.5	50.5	43.5	49	52	60	71.5	53.5	56	53.5	50	47	54.5
13	28	51|52	DEFB113	Q30KQ7	JHU18760.B13C28R52	444	62.5	58	62.5	53	54	57	44	61	49.5	54.5	58.5	53.5	56.5	60.5	58.5	61	59.5	66	56.5	61	62	50.5	52	51	53.5	38.5	47	71	48.5	55.5	42.5	41	53	70	58.5	55	54.5	74.5	54	455	48	53.5	50	48.5	58	44.5	54	42.5	56.5	52.5	56	46.5	266.5	44.5	77	54.5	58.5	58	62	50.5	43.5	48.5	46	60	75.5	66.5	53	45.5	56	53	58
13	30	51|52	OR13C9	Q8NGT0	JHU18794.B13C30R52	2028	65.5	58.5	57	53	53.5	66.5	48.5	53.5	56	55.5	57.5	55.5	57	58.5	61.5	69	61.5	60.5	65	67	64	60	50	44	56	40.5	57	62	50.5	69	43.5	43	53	76	60	54.5	54.5	95	50	373.5	52.5	52	53	46	53.5	51	50.5	48	59	60.5	54	50	260	46.5	93	56.5	58	55.5	57.5	52.5	47	51	50	67.5	99	66.5	64	46	56	47.5	54.5
13	31	51|52	SLC24A3	Q9HC58	JHU18812.B13C31R52	2770	59	62	59.5	51.5	55	64	54.5	62	57	60	59	54	58.5	56.5	60.5	73	64	64.5	68.5	68.5	65	62	46	49	58	44.5	60.5	69.5	55	57.5	47.5	42	55	93	62.5	60.5	52.5	98	49	368.5	59.5	53	56	47	54	51	50.5	50	57	64.5	55	47.5	292	44	108.5	57	54	61	63.5	60	51	53	53	68.5	103	67	69.5	51.5	60	57	60
13	32	51|52	GIT1	Q9Y2X7-3	JHU19548.B13C32R52	2090.5	61.5	59.5	59.5	52	51	58	50.5	64.5	54.5	59	56.5	47.5	49	55	66	70	60.5	59.5	57.5	63	63	58.5	51.5	41.5	52	43.5	52	67	52	57.5	44.5	43	51.5	82	63	54	45.5	92.5	47.5	396	59	51	64	49	50.5	53.5	50	43	64	60.5	56	46	156.5	41	93.5	53	51.5	72	61	56	48.5	53.5	49	56.5	84.5	61.5	54	53	57	60.5	63
13	1	53|54	PLA2G2E	Q9NZK7	JHU18709.B13C1R54	3774.5	59.5	50.5	63.5	64	52	64	45	61.5	59.5	56	60.5	55.5	51.5	62	61	60.5	63	57	66	61	69	59	48.5	44.5	58.5	43	55.5	79.5	51	58.5	47	46	50	83	56	56	56	76.5	51.5	401.5	49.5	56	54.5	47	54	49	57.5	46	55	56.5	53.5	47.5	144.5	44.5	81.5	60.5	57	57	57.5	53	51.5	54	55.5	60	91	63.5	61	63	63	52	57
13	2	53|54	ZSCAN23	Q3MJ62	JHU18609.B13C2R54	949	62	49	65.5	58.5	52.5	58	46.5	57.5	56.5	55.5	61.5	56	51.5	55.5	57	63.5	61	61	60	61.5	65	51.5	48.5	40	50.5	47	58.5	71.5	52	53.5	44.5	42	49.5	60.5	59	68	49	69	49.5	497	50.5	56	50.5	44	41	53	53.5	39.5	55	54.5	58.5	47.5	131	47.5	70.5	54.5	50.5	50.5	60	50.5	51.5	49.5	55	61	84	65	53.5	55.5	58	50.5	47
13	3	53|54	H1-5	P16401	JHU18560.B13C3R54	937	58.5	58	62	63	48.5	61	47.5	57	55	52.5	61	55.5	47	54.5	54.5	63.5	57	53	56	57	67.5	57	50.5	44.5	41.5	40	54	78	46	51	52.5	35.5	51	57	57	59.5	46.5	68	45	442	48.5	55	50	48.5	53.5	52	46.5	44.5	51	55	51	46	134.5	46	55.5	49	48	58	61.5	50.5	48.5	48	48	59	92	67.5	51	58.5	54.5	47.5	52
13	4	53|54	RAB36	O95755	JHU18714.B13C4R54	1138.5	59	61	58.5	60	52	55	50.5	61	51	58	58	56	48	61	48.5	68.5	63.5	56	63	56.5	66.5	51.5	53	45.5	47	40	51	76	52.5	55.5	47.5	40	52	89	56.5	52.5	49.5	80.5	55	431	52.5	51	58.5	49	42	50.5	53	54	47	64	47.5	45.5	201.5	45.5	101	46.5	48	60	58.5	47.5	49.5	52	51	59	93.5	66	52.5	57	63.5	53	52
13	5	53|54	TUB	P50607-2	JHU18602.B13C5R54	501.5	50.5	59	54.5	51.5	49.5	57	51.5	65	57	48	60.5	60.5	57	53	53	67	50	59.5	61.5	60	73	56.5	49	47	53.5	43	52.5	74	53	59.5	44.5	41.5	51.5	58.5	65.5	54.5	51	74.5	51.5	384.5	56.5	49	52	47.5	46.5	50.5	51	45.5	48	52	47.5	48.5	140	44	57.5	53	52.5	61.5	62.5	40.5	50	47	46.5	66	88.5	57	55	56.5	59.5	48	49
13	6	53|54	GLP1R	P43220	JHU18681.B13C6R54	2146.5	57	57.5	61	57	45.5	56	51.5	61.5	57.5	57.5	58.5	57	60.5	49.5	54	68	54.5	59.5	58	60.5	66	53	50	46.5	55	45.5	51.5	66.5	48	53.5	47.5	41.5	56.5	69	57.5	52	54.5	77.5	50.5	356.5	47.5	52	59.5	44	50	52.5	51	47	49.5	60.5	50	44.5	142	49	85	50	49.5	60.5	63	53	47.5	46	58	67.5	75.5	61.5	56	47	62.5	49	57.5
13	7	53|54	ESCO2	Q56NI9	JHU18767.B13C7R54	161	54.5	51	62	60	56.5	55.5	49.5	59.5	55.5	53.5	53.5	56	55.5	52	49	64	52.5	63	55	60	61.5	51	49.5	46	56	43.5	50.5	58.5	50	51	45.5	42.5	51.5	53.5	53.5	58	54.5	66	56	263.5	49	50	53	47.5	52	53	49.5	45	52.5	60	50	49	167.5	46.5	62.5	52	52.5	51.5	59	52	51.5	47.5	51	58.5	74	53	51	59.5	52.5	57	56.5
13	8	53|54	GIT1	Q9Y2X7-3	JHU19548.B13C8R54	109.5	62.5	54	54.5	57	53	56.5	48	62	51.5	49.5	51.5	56.5	51.5	53	50	62	55	53	51	59	64	50.5	49	50.5	52	39.5	56	65.5	52.5	53	44.5	36.5	52.5	50	59.5	54.5	50	59.5	50	297	46.5	48	48.5	45.5	53.5	55.5	50	48	53	53	52.5	43	100.5	48	49.5	52.5	50	54	53.5	51.5	51.5	40.5	48	57	67.5	57	56.5	46.5	54	54.5	58
13	10	53|54	KRTAP6-2	Q3LI66	JHU18782.B13C10R54	6920	59.5	57.5	60.5	64.5	66.5	61	53.5	61.5	55.5	56.5	52	57.5	67.5	62.5	58	81.5	64.5	63	72	63	75	61.5	50.5	48	50.5	44.5	58	89	48.5	59.5	48.5	40	56	67.5	68	57.5	55	77	57	424.5	52.5	51.5	63	42.5	58.5	48	49	42	58	66.5	46	45.5	268	47	96	63.5	53.5	55.5	55	54	49.5	58.5	49	69	97	66	59	49	68.5	60	59.5
13	11	53|54	PRSS42P	Q7Z5A4	JHU18712.B13C11R54	1764	58	60.5	50.5	61	52	62	45.5	56.5	54	49	57	54	57.5	56.5	50.5	61.5	68.5	60.5	60	54	72.5	53.5	50	51	54	42.5	54	82	54	55.5	44.5	36.5	50.5	80	58	58	53	91	50.5	433	49.5	59	58	43	49	51.5	50	43.5	57	54.5	49.5	49.5	180.5	46	95.5	60	52.5	50.5	62	57	44.5	51	56.5	64	90	61	56.5	55	63.5	53.5	54
13	12	53|54	GMEB2	Q9UKD1	JHU18558.B13C12R54	2771	56.5	65	54	70	57	62	50	50	55.5	52.5	62.5	53.5	59.5	52	60.5	60	64	64.5	64	62	79	53.5	54.5	49	54.5	38.5	53.5	77	52	68	44.5	43.5	56	68	54.5	57.5	55	81	44.5	626	53.5	49.5	56	50.5	52	49.5	47.5	42.5	56.5	67	57.5	50.5	299	52	81	58.5	55	51	62.5	51	56	59	57	62	82.5	65.5	59	59.5	61	54	57.5
13	13	53|54	STRA8	Q7Z7C7	JHU18823.B13C13R54	1291.5	58.5	46	57	62.5	57.5	60.5	43	53	56	60.5	64.5	49	54	60	56	65	61	60.5	61	57.5	62	48	48	43	53.5	46	51.5	70	48	51.5	46	39	48	76	57	60	54	76	51	373.5	50.5	44	50.5	47.5	45.5	48	49.5	44.5	53.5	58.5	50	45.5	163	47.5	65	55.5	53	54.5	58	51.5	51	54.5	48.5	59.5	68.5	63.5	52.5	50.5	61.5	48	49
13	14	53|54	H2AC20	Q16777	JHU12291.B13C14R54	245.5	50.5	57.5	56.5	56.5	53	58	47.5	56	55	57.5	56	56.5	52.5	60.5	57	61	50.5	64.5	60.5	62	61.5	53	45.5	41	50	42.5	51.5	72	48	51.5	40	38.5	48	72	59	58.5	48	64	47	353.5	51.5	45	55	47.5	45.5	54	57	41.5	56	59.5	58	48.5	142	47.5	70.5	58	60	56	57.5	54.5	44	48.5	56.5	64	79.5	68.5	54	52	59.5	48	59
13	15	53|54	H1-6	P22492	JHU18562.B13C15R54	2567.5	57	59.5	61.5	52.5	55	60.5	44	63	51.5	59.5	54.5	55	56.5	58.5	51.5	70.5	58.5	59.5	62.5	62.5	67.5	56	47	48	49	45	53.5	64.5	51	49.5	46	40	50.5	72	58.5	56.5	45.5	73.5	46.5	362	44	43.5	51.5	38.5	53	57	55	52	52.5	61	44.5	52	319.5	49.5	68	58.5	61	58	62	51.5	47	51.5	54	57	78	64	56	53.5	61.5	46	55.5
13	16	53|54	NCAN	O14594	JHU18700.B13C16R54	944	55.5	58	59.5	59	50	56.5	43.5	51.5	53	56.5	59	55.5	49.5	59	52.5	202.5	63.5	58.5	65	56	66.5	56	44	43.5	54	40.5	54	60	50	51.5	46.5	39.5	50	66	58	58.5	45	76.5	49.5	495.5	44.5	48	54	47.5	49	50	48	45	50.5	52.5	49	43.5	182	45	76	57.5	53	57.5	59.5	53	45.5	51	53	65.5	73.5	60	59.5	44.5	57.5	52	55
13	19	53|54	WFDC12	Q8WWY7	JHU18732.B13C19R54	1235	52	61.5	52.5	53	51.5	57	48	59	60.5	54.5	55.5	53	52.5	64	53.5	65	56.5	54.5	60.5	56.5	67.5	55.5	50	39.5	54	39.5	55	71.5	53.5	54.5	45.5	40	51.5	67.5	59.5	54	57	77	49	366.5	52.5	55	52.5	45	49	49.5	54	43	59.5	52	50.5	46.5	254.5	38	82	48.5	51.5	49.5	58.5	52.5	43	54	55	56.5	77	62	55	45	55	49.5	54.5
13	20	53|54	H1-3	P16402	JHU18561.B13C20R54	615	59	65.5	53.5	55	56.5	65	50	62.5	51	58	51	50.5	52.5	56	55	63.5	60	59.5	59	60	72.5	51	52	40.5	57	37	54.5	71	48	53.5	45.5	40.5	49	62	60.5	58	51	68	48.5	467	50.5	49	52.5	51	47	52.5	49.5	47	54.5	46.5	50.5	50.5	218	47.5	70.5	53.5	54	55.5	57	52.5	45.5	48.5	50.5	63	82.5	56	53.5	48.5	55.5	51	59.5
13	21	53|54	STRA8	Q7Z7C7	JHU18823.B13C21R54	1672.5	57	55.5	55.5	56.5	54.5	64.5	50	58	48.5	58.5	57	52	56	59	53.5	63	62	61	62.5	58	64	56	49	49.5	52	40	56	59	48.5	50	44	39.5	55	70.5	60.5	63	51	78.5	54.5	434	35.5	50	56	52	53.5	46.5	50.5	42.5	59	57	51.5	48.5	202	50	71.5	50	57	58.5	56.5	55	44.5	48.5	53	62	79	58.5	54	47.5	47	46	60.5
13	22	53|54	SULT2A1	Q06520	JHU18327.B13C22R54	115	63	57	51.5	57	47.5	59	47.5	66	51.5	55.5	57.5	55.5	52.5	50.5	61	60.5	58.5	58.5	57.5	60	70.5	59.5	48.5	49	50	45	51.5	67	50	54	43	40	53	47.5	61	62	53.5	64	50	432	45.5	53.5	58.5	41	54.5	56.5	54	47.5	55.5	52	53.5	52	187.5	49	53	54	58.5	62.5	59	53	40	45	52	68.5	76.5	60	46	52	46.5	52.5	53.5
13	23	53|54	H2BC5	P62807	JHU18563.B13C23R54	425.5	55.5	59.5	58	63	54.5	63.5	48	59	54.5	58.5	62	61	54.5	49.5	52.5	61.5	54.5	60	56.5	67.5	70.5	59	50.5	49.5	56.5	43.5	61	81	57.5	65.5	44	44	53.5	59	66.5	61	53.5	72	52	638.5	45.5	53	51.5	38.5	55.5	55.5	55.5	51.5	56	57.5	56	50.5	211.5	45	66.5	51.5	47.5	62.5	59.5	54.5	43.5	48.5	55	61.5	99	67	52	53.5	55.5	57	51.5
13	24	53|54	FZD8	Q9H461	JHU18680.B13C24R54	1349.5	52	60	54	61	51	68.5	50	57	52.5	60	60.5	59.5	60	50	58	67	51	60	58.5	64.5	60	52	55	50.5	51.5	40	55.5	102	52.5	57	45.5	38	55	75	61.5	61.5	51.5	74	49.5	425.5	50.5	62	60	41	47.5	49	51.5	46	55.5	54.5	55.5	49.5	281	43.5	66.5	55.5	45.5	60.5	63	49.5	46.5	55.5	53	65	81	66.5	55.5	53.5	60	54	49.5
13	25	53|54	LINC01565	O15544	JHU18657.B13C25R54	1938	55.5	59	51	58.5	52.5	64.5	48.5	59	54	56	59.5	60.5	56.5	52	50	68	57.5	54	63	64.5	60.5	56.5	48	47	54	45.5	52.5	74.5	45	54	46.5	43.5	58.5	70	64	62	53	73	53	458	48	49	57	47	50.5	49	47	44.5	57	55	52	46	196.5	52.5	87	58	56	54.5	54.5	58	50.5	48.5	50	56	86.5	65	49	55	55.5	53	54
13	26	53|54	ZNF627	Q7L945	JHU18608.B13C26R54	789	60	60.5	61.5	65	49.5	66.5	46	56	55	55.5	59.5	55	58.5	51.5	62	65	59	53	57	67	64.5	57.5	51	46	50.5	41	51	76.5	52	57.5	50.5	43	51.5	53	66	58	58	68.5	48.5	482	49.5	54.5	52.5	46	44.5	56.5	43.5	45.5	55	57	49.5	44	269.5	49	62.5	53	54	67.5	54	54	50.5	51	55.5	65.5	77.5	58.5	59	57.5	59	51	60
13	28	53|54	DEFB106A	Q8N104	JHU18756.B13C28R54	1472.5	59.5	56.5	67	54	56.5	50	47.5	57.5	59.5	66	59.5	56.5	53	55	56	63	55	64.5	58	60.5	66	57	49.5	47.5	52.5	45.5	56.5	74.5	45.5	49	40	40.5	53.5	68.5	55	54.5	51.5	65	53	329.5	48.5	50.5	55.5	50.5	53.5	54.5	44	50.5	49.5	54.5	47.5	50	205.5	41.5	61.5	52	52.5	61.5	57.5	49.5	50.5	51	50.5	58.5	70.5	59	60.5	48	59	52.5	60.5
13	30	53|54	DNAJB13	P59910	JHU18762.B13C30R54	1137	56.5	58	54.5	54.5	51.5	66.5	50.5	62.5	51.5	61.5	50.5	54	60	53.5	65.5	65.5	57	72	56.5	58.5	67	46	52	39.5	54	40.5	53	72.5	46	51	39.5	37	53	67	61	52.5	54.5	67	46.5	454	50.5	50	54.5	44.5	53.5	56.5	46	50.5	59.5	63	56.5	51	155.5	45.5	80	48	55	62.5	62.5	53	48	51	52.5	60.5	76.5	62	54	49.5	59.5	54.5	55.5
13	1	55|56	ASIC3	Q9UHC3-3	JHU17596.B13C1R56	3512	61.5	53	57.5	58	57	63	42.5	61	59	50	57.5	55	50	53	55.5	72.5	63	62.5	66.5	60	72	59	48	41	51	47	56	79	50	61.5	47.5	39	53	80.5	60.5	67	53.5	79.5	58	444	50	53	52	45	50.5	53	55	45	53	61.5	56.5	50.5	183.5	43	96.5	55.5	51.5	60	55.5	61.5	49	51	49	60	90.5	69	63.5	62.5	59.5	50.5	54.5
13	2	55|56	NLRP13	Q86W25	JHU17465.B13C2R56	2537.5	56	55	63.5	56	52.5	60.5	44.5	62.5	53.5	54	61	55	46	61.5	52	67	62	51.5	66.5	59	63.5	53.5	49.5	44	48	39.5	54.5	68.5	51	53	44.5	40.5	53.5	81.5	59	61.5	57.5	92	56.5	381.5	49	46	50.5	44.5	51.5	43.5	62	47	53.5	65.5	53	49.5	225	45	103.5	59	54.5	57.5	65.5	63.5	55	56.5	53	65.5	92	61.5	56	52	58.5	54.5	50.5
13	3	55|56	PLPPR4	Q7Z2D5	JHU17459.B13C3R56	910	54	53	63.5	54	54.5	57	49.5	57.5	52	48	61	57.5	51	56.5	52	71	58.5	53.5	61.5	58.5	70	54	48	46.5	44	41.5	64	68	52	52	44.5	46	49.5	77.5	55.5	59.5	53	80.5	54	454.5	48.5	52.5	48	50	46	48.5	54	49.5	51	53	52	51	230.5	42	89.5	52.5	57	61	62	58	46	55.5	50.5	58.5	90.5	62.5	58.5	55	59	54	53
13	4	55|56	FOXE1	O00358	JHU17633.B13C4R56	185	59	53	66.5	51.5	56	46	48	59.5	55	51	56.5	52	59	56	49	65	65	62	57	62.5	65	56	49.5	39.5	47	41	56	67.5	51.5	51	49	43.5	54	56	60	53.5	58	60	48.5	422.5	49.5	45	50.5	47	49.5	57.5	58	49.5	55	57	53	51.5	156	41.5	66	47	59	55	61.5	53	49	49.5	50.5	60	80	65.5	51.5	55	60	54.5	55.5
13	5	55|56	KRTAP5-4	Q6L8H1	JHU17454.B13C5R56	9421	65	66	75	65	75.5	62	52	66.5	64.5	55	62.5	59	68.5	62	63.5	72.5	52	69.5	65	78	90.5	90	51.5	46	58.5	50	65.5	87.5	59	97	70	47	56.5	68.5	68	66.5	65	104	68.5	634	58.5	59	70.5	50	53	65.5	59	50.5	59.5	67.5	60.5	52.5	204	57.5	96	67.5	61	68	67	57.5	58	61.5	65.5	74	130	72	64	57	71.5	61	61.5
13	6	55|56	NOD2	Q9HC29	JHU17659.B13C6R56	3912.5	62	55.5	70.5	60.5	55	54.5	52	57.5	59	55	59	55.5	58.5	54	61.5	68	58.5	58.5	61	72	64.5	57.5	52.5	44	51.5	41.5	58.5	62	50.5	57	47	41	52	93.5	67	60	53.5	95.5	64	448	45.5	50.5	63	49	48.5	53.5	58	45.5	55.5	59	54	44.5	250.5	49	115.5	59.5	57.5	54.5	62	59	52.5	58	53.5	64	86.5	70.5	63.5	58	68	63	59.5
13	8	55|56	OR6C2	Q9NZP2	JHU17563.B13C8R56	744	59	47.5	62	58.5	51.5	53.5	47.5	60.5	48.5	50.5	56.5	50.5	48.5	54.5	53	65	57.5	61	54.5	59.5	60	45	49	46.5	54	41	54.5	62.5	51.5	49	39	39.5	51	62.5	59	60.5	54.5	75	53.5	313.5	42.5	47	53	48.5	52.5	47	46	45.5	52.5	55.5	45.5	46	120.5	46.5	75	52	55	60	55	58.5	46.5	52	46.5	54.5	78	61.5	49.5	49.5	59	57	54.5
13	9	55|56	CUL9	Q8IWT3	JHU17517.B13C9R56	1488.5	63.5	55	60.5	65.5	50.5	56.5	47	59	55	52.5	58.5	52.5	55.5	60	50.5	65	53.5	60.5	57.5	62.5	63	55	47.5	47	49.5	43	56.5	76	51	50.5	47.5	39.5	54.5	85.5	59.5	57.5	47.5	81.5	51.5	423.5	49.5	48	52	45	55.5	47	48	48.5	48.5	61	47	47.5	289	56	81	58	62	59	53	57.5	47.5	53.5	54	61.5	81.5	67	51.5	57.5	58	51	53
13	10	55|56	RAPH1	Q70E73	JHU17755.B13C10R56	394.5	50.5	57.5	59.5	59	48.5	55	46.5	67	56.5	53	58	53.5	48	54.5	55.5	65	61.5	60	57	63.5	67	48	46	49	51.5	41	61	65.5	54	53	46	39	52	60	65	50.5	51.5	69.5	47	361	45.5	50.5	52.5	44.5	49.5	45	52	47.5	56	60.5	54	48.5	155	43	63.5	55	48	52	57.5	53.5	46.5	49	51	64	76.5	65.5	50.5	55.5	60.5	51.5	52
13	11	55|56	ADRA1D	P25100	JHU17598.B13C11R56	1912.5	59	63.5	56	56.5	50.5	59.5	50.5	65	56	54	59.5	54	58	58	58.5	72.5	66.5	65	61	63.5	70.5	56.5	52	49.5	59	42.5	56	83	53	59	49.5	43.5	52.5	75.5	65	60.5	47.5	81.5	55.5	407	57	52	56	49	47.5	56.5	48.5	44.5	57.5	64.5	57.5	51	154	42.5	84.5	59	52.5	58	65.5	55	49	54	57.5	63	92	68.5	59.5	54.5	63	53.5	52.5
13	12	55|56	EPHB2	P29323-2	JHU17292.B13C12R56	2108	57	65.5	58	65.5	50.5	54.5	45	61.5	53	53.5	58.5	58	59.5	59.5	58.5	66.5	57.5	64	56.5	84	67	52.5	47.5	47.5	62.5	46.5	54	73.5	48.5	51.5	43.5	38	50	96.5	60	55.5	46	88.5	49.5	327.5	51.5	52.5	59.5	43.5	50	45.5	45	47	58	53.5	52	45	225.5	44.5	91	60.5	49	54	60.5	54	50.5	55	52.5	67	82	67.5	61.5	55	61.5	55.5	54.5
13	13	55|56	ADGRF4	Q8IZF3	JHU17717.B13C13R56	401	56.5	58	58	56	53	56	48.5	61	46	52	56	58.5	55.5	59.5	51	59	57.5	60.5	56.5	59.5	64	49.5	43.5	49	52.5	41	52.5	55.5	44	48.5	44.5	38.5	57	70.5	56	49.5	48	64	47.5	302.5	51	49	58.5	47	48.5	54.5	52	40	59	62	47	47	146.5	43.5	66.5	58.5	54	59	61	55	45	49.5	51.5	59.5	77	65	57	52.5	55.5	43.5	56.5
13	14	55|56	SRMS	Q9H3Y6	JHU19242.B13C14R56	4552	60	60	64	62.5	63.5	59.5	47.5	63	57	59	60	60	56	63	66	74	56	64.5	69.5	66.5	69.5	58.5	51	48.5	57	47	54.5	73	52.5	56.5	49	44	58.5	146.5	63.5	62	52	119	57.5	355.5	51	56.5	66.5	46	55.5	53.5	60.5	48	56	65.5	54.5	48.5	245	55.5	172.5	63.5	62	51.5	57	56.5	47.5	86	55.5	64.5	114	71	75	52	65	54.5	57.5
13	15	55|56	ATAD5	Q96QE3	JHU17420.B13C15R56	2707	57.5	56.5	62	54.5	56.5	57	49.5	58.5	57.5	60	62.5	58.5	60.5	57.5	63	74.5	60.5	53	66	67.5	70	51	46	43	55.5	45	51	75	55	47	49	39.5	54	77.5	58.5	54	50	82.5	51.5	384.5	55	52	58	44	49.5	48	55.5	52	48.5	56	51	47.5	207.5	50	94	59	57.5	61	58.5	52.5	48.5	56	51.5	66	88	70	62	53.5	65	59	62
13	16	55|56	ADAMTS17	Q8TE56	JHU17597.B13C16R56	1128.5	63.5	56	58	56.5	48.5	52.5	48	59	56	50	61.5	54	55	53	53	59	57	63.5	56	63.5	65	53.5	48.5	46	55	44.5	52	59	50.5	52.5	44.5	39.5	49.5	59.5	63	57.5	45.5	69	44	353.5	50	47.5	56	43.5	50	44	56.5	50	57	60.5	50.5	45	233.5	46.5	72	54	49	51.5	60.5	52.5	44	49	58.5	58.5	75	62.5	56	49.5	57	49	55
13	17	55|56	RAB6D	Q53S08	JHU17592.B13C17R56	1790	63	54	54.5	58	50.5	54	44	63.5	47	49.5	59.5	53	53	53.5	51.5	72	57.5	59	63	61	65	52.5	48	45	56.5	37	50.5	62.5	47.5	59	43.5	39.5	52	86.5	59	59	48.5	100	54.5	548.5	50	53.5	58	38.5	45	43	53	43.5	53	65.5	51	52	196	48.5	87	56	48.5	57.5	57.5	48.5	41	55.5	55	62	85.5	69.5	58.5	48.5	56	46	55
13	18	55|56	BCL9L	Q86UU0	JHU17698.B13C18R56	391.5	62.5	56	59.5	56	47	56.5	41	60	55	56.5	59	56	48.5	48.5	47.5	63	60	60.5	61	56	66.5	51.5	46.5	47	48.5	41	53.5	66.5	44	48	41	40.5	45.5	58	63	58.5	51	76.5	53	330	46.5	50.5	49.5	40.5	46.5	45	48	41	49.5	55	54	48.5	173.5	49	65.5	54	54	57	59.5	48	47	46	57.5	57.5	71	60.5	54	45	55	53.5	58
13	19	55|56	OPN1LW	P04000	JHU17661.B13C19R56	1706.5	64	55	54	55	50.5	57.5	50.5	61	50	54.5	51	54	51.5	56	50.5	67.5	59	63	56	62	65.5	51	47	49	49	38.5	53	72.5	44	51	44	39.5	43	80.5	67.5	57	53	84.5	53	326.5	44.5	51	58	42.5	45	48	50	46.5	54.5	62	52.5	46.5	215	47.5	91.5	54	51.5	54.5	61	55	47.5	52.5	48	58.5	85	64	55.5	51.5	59	57	55.5
13	20	55|56	CLN5	A0A024R644	JHU17431.B13C20R56	2976	66.5	73	59	55.5	58	59.5	49.5	53.5	54	60	58	50.5	57.5	74	60.5	73.5	62.5	72	107	65	78	58	43.5	44	49.5	44.5	51.5	70	51.5	67	46.5	47	52	245	65.5	59	46.5	229	67.5	348.5	49.5	88	120	42.5	49	47.5	48	53.5	58.5	65	43.5	51	409.5	49	215.5	63	61	59.5	56	72	53.5	89.5	60.5	62	115	67.5	90.5	52	55	60.5	125.5
13	21	55|56	HIC1	Q14526-2	JHU17723.B13C21R56	2958.5	64.5	61.5	61	55.5	55.5	55	52.5	55.5	57	58.5	54.5	50.5	51.5	55	61	66	54	62	55	68	64	45.5	50	44	55	44.5	52.5	58	50.5	51	45.5	41.5	56	66.5	62.5	56.5	54.5	75.5	48	309.5	54.5	51	60	45	50.5	51.5	55.5	47.5	54.5	59.5	45.5	47.5	296	51.5	78	57.5	58	58	57.5	48	48	50	54	67	73	60.5	55.5	52.5	53.5	49	56.5
13	22	55|56	NPTXR	A0A024R1P8	JHU17555.B13C22R56	3639.5	60	73.5	70.5	62	60	63.5	55.5	66.5	58	61.5	60	57.5	53	59.5	64.5	75.5	63	66	92.5	75	72.5	64.5	54	50	51.5	48	51.5	72.5	52	63	49	42.5	56	133	65	67.5	59	151	93.5	328	55	67	87	50	45	55	54.5	49	53.5	56.5	55.5	51.5	339	50	145.5	64	59	61	61.5	59.5	53	77.5	59.5	67.5	114	61	87	58	78	62.5	93.5
13	23	55|56	DSC1	Q08554	JHU17436.B13C23R56	1459	52	60	56	70	49	53.5	53	56.5	58.5	60.5	56	58	53.5	52	65.5	66.5	56.5	67	51	62.5	62.5	48.5	49.5	50.5	55	40	49.5	68	45.5	54.5	41.5	37	53	67	51	58	52	75.5	51	350.5	52.5	58	58.5	42.5	48	49	52	45.5	61	51.5	52.5	43	204.5	43.5	74.5	53	59	55.5	58.5	55	46.5	52.5	52.5	63.5	86.5	67	50	56.5	61.5	50	58
13	24	55|56	PSPN	O60542	JHU17671.B13C24R56	1656.5	64.5	54.5	58	60.5	50	65	51	59.5	53	54	62	57.5	51	60.5	55.5	72	50.5	63	61	64.5	61	55.5	46.5	46	56	43.5	55	81	50.5	59	46	39.5	61	72	59.5	56	52.5	73	52	401.5	53.5	56.5	57.5	47	48	48.5	52	48.5	59	47	55.5	47	172	45	105	53.5	55.5	60	54.5	58.5	48.5	58.5	51	64	93	64.5	58.5	51	62.5	51	57.5
13	25	55|56	KIF20B	Q96Q89-3	JHU17647.B13C25R56	435.5	61.5	54	57	59.5	60	59.5	45.5	62	49.5	56	61.5	55	47.5	53	59.5	62.5	51	67	61.5	64	61	55	48	49.5	54.5	46.5	49.5	74	57	54	47.5	39.5	53	56	60	63	53.5	70.5	53.5	344	54	56.5	58.5	43.5	48.5	52	45	48.5	51.5	56.5	51	51.5	208.5	49.5	63.5	56	58	58	58.5	50.5	41.5	55.5	50	60	85	61.5	49.5	52.5	63.5	57.5	54.5
13	26	55|56	KCNK18	Q7Z418	JHU17448.B13C26R56	5201.5	67	57	64.5	57.5	57.5	60.5	48.5	59.5	59.5	63.5	60.5	61	57.5	56.5	61.5	78.5	54	61	66	63	64	59.5	49.5	49.5	51.5	39	60	75.5	53.5	55	47	44.5	54.5	92.5	67.5	60.5	58	102	56	499.5	54	58	58.5	43	45.5	48.5	50	46.5	56	64	50	48	229	50	115.5	59	63	66	63	56	46	56	56.5	58.5	100	61.5	69	57.5	60.5	54.5	59
13	27	55|56	PGAM4	Q8N0Y7	JHU17568.B13C27R56	940.5	59.5	55.5	61.5	62.5	51	52.5	49.5	63	60	58	50	62	52	56	59	69	56	57	54.5	60	58.5	55.5	49	46.5	45	46.5	52	62.5	47.5	52.5	44	38.5	51.5	64.5	63	52.5	53	78.5	47	267	53.5	61	48	45.5	52	42	54.5	50.5	48	56	51.5	44.5	119.5	46.5	71	55.5	56.5	59.5	60.5	50.5	39.5	59.5	52	59.5	79.5	68.5	54	48	57	53	52.5
13	28	55|56	ITIH6	Q6UXX5	JHU17730.B13C28R56	535	59.5	52	61.5	59	58.5	53.5	51.5	63.5	59	63	59	57	54.5	52	62	71.5	61	62	64	64.5	69	55	49.5	45	48.5	44.5	52.5	80	49.5	52	44	42	50	105	54.5	54.5	46.5	88	68.5	351.5	44	52.5	62	49.5	46	44.5	48.5	49	52	54	50	54	186	52.5	97	64	60	62	64.5	52.5	43	64.5	58	63.5	75	68.5	76	55.5	76	57	68
13	29	55|56	SRMS	Q9H3Y6	JHU17317.B13C29R56	5519	60.5	66	66.5	70	65	65.5	47.5	63.5	61.5	67.5	62.5	56.5	57.5	63.5	67.5	77.5	60	66	78.5	66	75	74	51	45.5	53.5	46	55.5	80	58	56	42.5	40.5	53.5	138	59.5	59	55	119.5	55.5	423	48	55	61.5	54	48.5	53.5	51.5	57	49	58.5	53	51.5	299.5	50.5	129.5	58	59.5	63	65.5	64.5	54.5	77.5	59.5	67.5	112.5	69.5	63	60.5	66.5	54	64
13	30	55|56	PRSS16	Q9NQE7	JHU17753.B13C30R56	3291.5	67.5	69	66	68	58	68.5	42.5	66	62.5	63	59.5	56.5	59.5	66.5	64	86	52.5	66.5	87	60	83	57	47.5	46.5	50.5	41.5	55.5	86.5	51.5	63	42	39.5	51.5	165.5	67.5	56	51	190.5	77	475	50	62	71	53.5	47.5	55	50.5	54	57.5	56.5	55.5	55	386	54.5	157.5	67.5	57.5	61	67.5	68.5	53.5	90.5	56.5	65	114.5	65	85	56.5	72.5	60.5	77
13	31	55|56	ADGRB1	O14514	JHU17697.B13C31R56	883.5	55	54.5	56.5	54.5	51.5	71	40.5	64	58	65.5	65.5	54	61.5	58.5	59.5	63	58.5	57.5	61	62	71	55.5	52	42.5	59.5	39	55	73.5	50	49.5	38	39	53	88.5	62.5	55	47.5	83.5	46.5	352	52.5	59.5	63.5	49	47	51	55.5	43.5	58	48.5	54	51.5	282	50	82.5	49.5	52.5	57.5	62	57	49.5	45.5	48	71	81	64	65.5	60	62	50	64
13	1	57|58	WNT8B	Q93098	JHU17686.B13C1R58	1046.5	56	61	60.5	51.5	51	57	50.5	57	53	49.5	60	59	54.5	59	49.5	64.5	61	65	67.5	59	61	56.5	53.5	44.5	50	44.5	52.5	79.5	51.5	54	38	49	52	71.5	57.5	56.5	48.5	73	56.5	363	50.5	54	54.5	46	49	53	52	40.5	49.5	60	49.5	45.5	142.5	40.5	77.5	53.5	50.5	55	61	58	58	60.5	48.5	58	84	60.5	57	53.5	52.5	47.5	55.5
13	2	57|58	OTOP2	Q7RTS6	JHU17473.B13C2R58	1823.5	63	60	63.5	61	54	56	45	64	54.5	54.5	61	56.5	53.5	57	61.5	74	68.5	69	75.5	60.5	61	52.5	48.5	44	56	44	56.5	78.5	47	60	45.5	43.5	51.5	101	60	61	55	104	61.5	358.5	53	49.5	64.5	48.5	47	54.5	51	45	48	61.5	54.5	48	196	50.5	123.5	58.5	60.5	58.5	63	53.5	49.5	72.5	55.5	62	98.5	66	62.5	61.5	60	56.5	62
13	3	57|58	SYNGAP1	Q96PV0	JHU17495.B13C3R58	728.5	54.5	58	65.5	48	50.5	56.5	47.5	66.5	48.5	55	61	56.5	53.5	59	61	71.5	64.5	55.5	65.5	56.5	68.5	49	53	49.5	46.5	40	56	75	45	54	48.5	45.5	52.5	60.5	59	58.5	55.5	76	49	263	47	52.5	55	50	47	46	53	50.5	48.5	59.5	50.5	48.5	154	47	85	58.5	61	56.5	59	51.5	49.5	50	51.5	59	81	64	56.5	59	63.5	49	54
13	4	57|58	RIPOR1	Q6ZS17-2	JHU17631.B13C4R58	366	54	60	60.5	53.5	52	59.5	48.5	62.5	52.5	54	60	48	50.5	54	57	65	58.5	58.5	54.5	64.5	65	59.5	52	43.5	47.5	43	59	64.5	48	58.5	47.5	37.5	52	59	57	54	52	65	52	430.5	47	50	52.5	44	52.5	40	55	44	50	51	48.5	45	165	47.5	79.5	53	56	61.5	60.5	49.5	49	52	53.5	55	78.5	60.5	52.5	45.5	61.5	53	60.5
13	5	57|58	SLCO4C1	Q6ZQN7	JHU17490.B13C5R58	1024	59	58.5	60	60.5	53.5	46	52.5	64	53.5	49	58	57	56.5	53	48.5	61.5	51.5	64.5	53.5	58.5	71	51.5	55	45.5	48	39.5	57	64	49	51	53.5	44.5	50	80.5	54	58.5	51	88.5	51	334.5	51.5	51	56.5	45	46.5	49.5	52.5	42	51.5	60	55	49	179	47	93	60.5	55.5	54.5	65	51.5	53	51.5	51	62	77	58	54.5	47.5	61	55	52.5
13	6	57|58	CEP164	Q9UPV0	JHU17615.B13C6R58	3879.5	56.5	63.5	73	64	50	57	49	53.5	55	57.5	56	58.5	59.5	58.5	82.5	62.5	55.5	63.5	56.5	62	64	57.5	46.5	49	52	43.5	57	59.5	51.5	56.5	47.5	42.5	54.5	69.5	55.5	54	53	75.5	56	316.5	41.5	55	54.5	50.5	50.5	52	52.5	36	56	60	54.5	42.5	230.5	46.5	174	55.5	61	66.5	66.5	61	47.5	52.5	53	63.5	81.5	66.5	56	60.5	61	59.5	59
13	7	57|58	MLLT10	P55197-1	JHU17737.B13C7R58	485	55.5	51.5	68	58	44	57.5	47	53.5	58	57.5	53	56.5	62	55.5	60	59.5	59.5	60	60	64.5	59.5	52	43.5	42.5	50.5	42	58	55.5	52.5	53.5	40	44	49	67.5	59	48.5	51	71	56.5	303.5	45	54.5	60.5	48.5	49.5	49.5	53	41.5	57.5	56	47	45	196.5	45.5	71	46	51	54.5	60.5	59.5	45.5	50.5	48	60	81	70.5	49	54	54.5	54	50.5
13	8	57|58	GDF11	O95390	JHU17530.B13C8R58	2525.5	58.5	50.5	63.5	56	43.5	56	48	57	54.5	60	63.5	50.5	58	57	59	66	60.5	58.5	63	60.5	66	50	51	49	55.5	43.5	55.5	68	50.5	60	39.5	41	53	77.5	59.5	55.5	53.5	73	58	362	45.5	45.5	54	50.5	52.5	54.5	49.5	52	56	54.5	47	50	202	43.5	80	52	54	60.5	61.5	52	51.5	48.5	55	57	88.5	67	58	51	55	54.5	51.5
13	9	57|58	DEFB103A	P81534	JHU17519.B13C9R58	1260	58	54.5	60	60.5	49	52	48	63	54.5	59.5	56	51	57.5	58	58	60	61	62.5	59	66	62.5	51	51.5	44.5	50.5	40	57.5	62.5	49.5	55	46.5	39.5	51	63.5	56	51.5	49.5	74	51.5	439.5	50	54.5	53	51.5	53.5	50.5	48.5	48.5	53	58	45.5	42.5	189.5	41	85	55.5	57.5	54.5	50.5	60	48	49	50	55	77.5	69	59	57	63	52.5	55.5
13	10	57|58	FIGNL2	A6NMB9	JHU17712.B13C10R58	3940.5	50.5	65.5	55.5	59	47.5	51	49	63.5	54	57.5	59.5	62	53	60	59.5	69	70	65	56.5	62.5	72.5	51	49	48	49.5	42	55	74	51	57	42	42.5	52.5	81.5	61.5	60	56.5	91	59	278	55.5	52	79	47	45.5	52	54	48	51	57	45	51	225	41.5	96.5	57.5	56	54.5	54.5	55.5	48.5	49.5	56.5	59.5	91	71	65.5	54.5	64	53.5	64.5
13	11	57|58	CDKL5	O76039	JHU07598.B13C11R58	204	54	59.5	59	62.5	44.5	52	46.5	62.5	54.5	53.5	54.5	56.5	55	57.5	57	70	65	63	60	55.5	68.5	52.5	49	44.5	47.5	44.5	54	71.5	49	55.5	44	39.5	47	54	56	60.5	51.5	69	48	317	46	49.5	55.5	45	48.5	49	47	45	50	49.5	49	47	85.5	44.5	58.5	56	49	55	57	50.5	50	51.5	48.5	60.5	79	64	58.5	45.5	65	52	47
13	12	57|58	SLCO4C1	Q6ZQN7	JHU17490.B13C12R58	993	54	56.5	61	61	46.5	55	45.5	55	52	57.5	57	63.5	57	60	50.5	73	60.5	59.5	52	59.5	67	55	49	43.5	53	45.5	45	82.5	50.5	57	53	40.5	53.5	89	55.5	56.5	52	97	48	403.5	51.5	51	62	45.5	51	48.5	45.5	41	56	52	53	41.5	195	45	94	58.5	51	62	59.5	48.5	52	56	59.5	63	83.5	65	61.5	55.5	66.5	50.5	53.5
13	14	57|58	PLXNC1	O60486	JHU17569.B13C14R58	492	59.5	53	54.5	57.5	51	46	49.5	63.5	59	54.5	52	47.5	56	60	56	56.5	58.5	58.5	56	56	52	50.5	44	45	50.5	43	53	62	48.5	54.5	43	35	47.5	65	48.5	55.5	50	69.5	45	382	42	48.5	56.5	48.5	48	46.5	48.5	42.5	58	50.5	53	39.5	81.5	44	63	54.5	50.5	59.5	57	47.5	51.5	49	56.5	60.5	70	66	49.5	45.5	56.5	51	54.5
13	15	57|58	SLCO4C1	Q6ZQN7	JHU17490.B13C15R58	942	54	53.5	58.5	58.5	49.5	56.5	47	61	57.5	53.5	52	59	55	56.5	62	61.5	57	66	58.5	62	60	53	44	44.5	50	45.5	47.5	74.5	49.5	49	51	38.5	54	63	63	55.5	47.5	73.5	48	256	49.5	49	57.5	47	43.5	49.5	49	39	59	54	47.5	47.5	147.5	46	80.5	53.5	52	59.5	52	52.5	41	45	53.5	56.5	79	67	55	52.5	56	52	57
13	16	57|58	FANCD2	Q9BXW9-1	JHU17632.B13C16R58	434.5	63	56	65.5	57	48.5	52.5	46.5	59.5	57	57.5	55	52.5	54.5	57.5	55	65.5	57.5	57	56	60	62	50	44	50	47.5	37.5	53	71.5	50	50.5	46	43	51.5	63.5	57.5	56	50	66.5	49	337	50.5	56	55	40	49.5	47.5	50	43	59	55.5	57	44.5	107.5	45	71.5	52	52.5	56	52	52	42.5	40.5	55.5	59	79	70.5	52.5	51.5	58	52.5	51.5
13	17	57|58	GRXCR1	A8MXD5	JHU17533.B13C17R58	648	62	58.5	58	49	50.5	50	49	61	52	45.5	46	48	57	63.5	57	64	57.5	50.5	57.5	59	58.5	55.5	46.5	46.5	52.5	36.5	51.5	67.5	52	57.5	44.5	43	52	72	53.5	60	50	72.5	49	431	50.5	54.5	61	43	53	51	56	45.5	59.5	55	53.5	42	203.5	44.5	81	57	55.5	57	54.5	51.5	52.5	51	56	54	79	63.5	53.5	55.5	56	50.5	60
13	18	57|58	ALK	Q9UM73	JHU17282.B13C18R58	429	60	59	59.5	62	50	56	48	56.5	51.5	49.5	51.5	51	52	53	47.5	64	55.5	61	59	59.5	64.5	55.5	46	43	48	39.5	53	59.5	44	47.5	44.5	42	50	58.5	62	60	48.5	67.5	45	332	51	52.5	45	41	49	48.5	48	48.5	52.5	51.5	52.5	47.5	196.5	47.5	70.5	53.5	60	51.5	58.5	52.5	48	50.5	50	58.5	75.5	60.5	55	56.5	57	48.5	52
13	19	57|58	TRO	Q12816	JHU17683.B13C19R58	508.5	60	53	53	53	47	51.5	52.5	58.5	48.5	50	59	52.5	54.5	51	45.5	57.5	52	61	88	57	62	52.5	52	44.5	45	44	48	64	49	55.5	42.5	40.5	57.5	57.5	58	58.5	50.5	58.5	49.5	327	46	50	48.5	41.5	51.5	50	51.5	47.5	49.5	59	53.5	51.5	160.5	47	68	50	52.5	62	58	51.5	43	49	52.5	61.5	76	67.5	56.5	59	56.5	48.5	55.5
13	20	57|58	MAP4K1	Q92918	JHU17309.B13C20R58	1289.5	61.5	58	59.5	57	50	59.5	46	57	51	51.5	57.5	52.5	54	59.5	55.5	63.5	56	64	63.5	62.5	69	50.5	51	45.5	48.5	47	51	62	49.5	57	46	39	51.5	68.5	64	58	47.5	84.5	51.5	293	52	56	54.5	48	48.5	61.5	49	43.5	54.5	60.5	48.5	50.5	144.5	44.5	82	46	54.5	54	55.5	50	45	53	53.5	63.5	73.5	66	53	56	58	49	55
13	22	57|58	PADI6	Q6TGC4	JHU17566.B13C22R58	11446	60	61	59.5	61.5	48.5	58	50.5	63.5	53.5	59	60.5	56	48.5	53	60	71.5	46	57.5	58.5	67.5	65	56.5	47.5	48	54	42	51.5	70	48	63.5	48.5	38	59.5	63.5	62.5	66.5	56.5	87	54	439	57.5	56	61	50	46.5	50.5	50.5	51	55.5	59.5	55	48	202	49	75.5	58	56	53	62.5	52	53	54	60	62.5	83	68	52.5	56	58	55.5	63
13	23	57|58	CD109	Q6YHK3	JHU17428.B13C23R58	2075	58.5	57	60.5	56	49	56.5	48.5	62	54.5	53.5	55.5	59.5	55	59	56.5	66.5	48	65	58.5	63	61.5	53.5	47	42	55	37.5	54.5	63.5	52.5	53	41.5	38	57.5	71.5	61	54	54	83.5	51	393.5	49	54.5	52.5	39	45	47.5	48	49	57	57.5	53.5	49	240.5	45	96.5	55.5	53.5	52	60.5	52.5	49.5	52	54.5	62	86.5	68	50.5	52	50.5	50.5	62
13	25	57|58	KRTAP5-7	Q6L8G8	JHU17651.B13C25R58	113.5	66	58	50	60	47.5	54.5	46	50	53.5	55	54	48	53	57	50.5	64.5	50.5	48	54	61	60.5	54	51	43	45.5	40	53.5	57.5	54.5	48	43	41.5	49.5	45.5	62	58.5	46	56.5	49	404	48	52	50	45.5	49.5	50.5	48.5	48	49.5	56	54.5	47.5	166	42.5	52.5	53	52	55.5	50.5	54.5	43	46	50.5	66.5	71	59	51.5	57	54.5	52	59
13	27	57|58	ITGA2	P17301	JHU17540.B13C27R58	1527.5	63	55	58.5	56	57.5	62.5	45	52	55.5	51.5	55.5	63	61	53.5	56.5	68	48.5	59.5	66	63	57	50	48.5	46.5	52.5	44.5	54	72.5	51.5	39.5	47	46.5	43	61.5	54	56	52	71.5	46.5	313	54.5	56	51.5	50	49.5	52	46.5	40	49.5	53	53	47	104.5	47.5	78.5	54	58	59	61.5	58	43.5	44.5	52.5	57	68.5	58	56	49.5	58	43	55
13	28	57|58	PDE8B	O95263	JHU17749.B13C28R58	1150.5	63	57.5	61.5	53	52.5	56.5	38.5	59	58	54.5	56	58	63.5	57	54.5	56.5	49.5	60.5	62.5	61.5	61.5	50.5	47	46	53.5	44.5	51.5	72	56	52	44.5	43	48	87	60.5	56.5	49	74	51	293	59.5	52	55	44	48.5	54.5	49.5	42.5	52.5	54	50	48.5	204	51	75.5	53.5	56.5	57.5	60.5	59.5	45.5	50.5	55	70	75	67.5	58.5	58.5	55.5	48	54
13	29	57|58	PABPN1L	A6NDY0-4	JHU17565.B13C29R58	2869	62.5	60.5	59	61.5	53	60.5	43	60	57.5	61	56	53.5	60	53.5	54	66	49	60.5	61.5	61	69.5	56	48.5	45.5	54.5	39	49	63.5	48	52.5	40.5	37	48.5	66.5	56.5	50.5	50.5	83.5	51	335	50	54.5	55	50	50	53	47.5	44	47	48.5	45	46	328	49	91	55	54.5	66	63.5	46.5	51.5	48.5	50.5	68.5	79	63.5	56.5	58.5	54.5	55.5	53.5
13	31	57|58	IGSF5	Q9NSI5	JHU17725.B13C31R58	6790.5	70	63	59.5	65	64.5	65.5	56	55.5	64	57.5	55.5	54	62.5	65	57.5	78.5	57.5	67.5	72	70.5	72.5	64	48.5	46	61.5	50	54.5	75.5	54	65	43	43	57.5	108	67	57	57.5	111.5	60	363	54	56.5	47.5	51.5	49.5	55.5	48	55	57.5	55.5	52	47.5	215.5	47.5	141	56	62	61.5	69	59	55	57	58.5	66.5	104.5	68.5	72.5	54.5	56	60	60.5
13	32	57|58	NMS	Q5H8A3	JHU17553.B13C32R58	1175.5	61.5	59	51.5	62.5	57	61	44.5	58	55	51	56.5	54.5	62.5	56	59	66.5	60.5	65	62.5	52.5	66	51.5	49.5	43.5	56	44.5	58	68	53	50.5	46	40	50	83	65.5	58.5	53.5	75	54.5	476.5	46	59	56	47.5	50.5	50	49.5	48.5	56	60	47.5	47	282.5	46	89.5	53	53.5	58	62	56	50	55	52	60.5	97	56.5	55	57	50	55	54
13	1	59|60	BHLHE22	Q8NFJ8	JHU17604.B13C1R60	635	57	60	57	62	54.5	58	48	58.5	52.5	48	56	62.5	60.5	53	52	65	57	67	67.5	57	69	56.5	49.5	50	49	41.5	49	72	48.5	53.5	43	44	48.5	65	58	55.5	54	63	48.5	414	53	49	55	50.5	50	50.5	45.5	50.5	56	65	56.5	47	100	46	65	51.5	55	60	57	56	51.5	50	48	68.5	82.5	64.5	56.5	55	60.5	49.5	59
13	2	59|60	SMG6	Q86US8	JHU17492.B13C2R60	288	56.5	65.5	49	54.5	49.5	56	50.5	59	55.5	53	61.5	48	54.5	54.5	46.5	60.5	56.5	61	66.5	58	60.5	56	48	52	49.5	41.5	53	64	44.5	54	45.5	43	49.5	56.5	55.5	54	55.5	71.5	54.5	404	54	55	54.5	52	49	55.5	46	48	50	66	53.5	49.5	176	52	67	57.5	59	52.5	52	50	44	50	48	62	86	64.5	56.5	58	57	49	50
13	6	59|60	ZXDB	P98169	JHU17688.B13C6R60	912.5	56	60	63	54.5	50.5	48.5	55	64.5	54	64.5	60	59	58	53.5	64	65	55	66	69.5	56	69.5	49	47	50.5	49	46	49	68.5	47	53	45	40	50	63	61.5	60	49.5	68.5	54	316.5	49	48.5	55.5	46	48.5	55	48	43	51	64.5	49	46	181.5	44.5	76	52.5	51	61.5	64.5	50.5	47	48.5	46.5	51.5	87.5	66.5	55.5	45.5	56.5	56.5	54
13	7	59|60	MTSS2	Q765P7	JHU17738.B13C7R60	915.5	57	58	56	58.5	44	57	53	61	50	59.5	63	54.5	56	54	56	65.5	54.5	61.5	57.5	59	64	52	49	46	44.5	39.5	50	70.5	49.5	61	43.5	41.5	52	63.5	60	50	47	72	52.5	327	51	54	60.5	49	45.5	54	49	48.5	48	60	49.5	54	241	44.5	82.5	52	53	56	61.5	47.5	50.5	46	57	63.5	94	70	56.5	50.5	61.5	52.5	55
13	8	59|60	RAET1L	Q5VY80	JHU17574.B13C8R60	6779.5	63.5	67.5	70.5	68.5	58.5	57.5	58.5	62	57.5	62	65	63.5	66	67	57	105.5	58.5	63	90	64.5	71	66.5	54.5	45	57.5	45	56.5	89	53.5	73	54	45	53	272	64	61	52	232	65	457	52	64.5	79	51	48.5	56.5	55.5	51	59	71.5	55.5	51.5	347	49	191.5	65	54.5	63	71	64.5	51.5	87.5	61.5	68.5	144	64	82	55	73.5	59	73.5
13	9	59|60	CFAP54	Q96N23-2	JHU17511.B13C9R60	1043	57.5	56	59	61	52.5	58	56	53	52	61	58	50	58	50.5	53	67	56	58.5	61.5	61	66.5	58.5	43.5	44	52	38.5	49.5	76.5	49.5	62	41	40.5	48	66.5	59.5	53.5	43.5	79.5	51	391.5	51.5	48.5	52	47.5	49	50.5	47	44	49	60	49	49	188	45.5	76	50.5	54	51.5	53.5	54.5	53.5	49	48	59.5	83	61.5	57.5	48	57.5	57.5	57
13	10	59|60	HCN3	Q9P1Z3	JHU17721.B13C10R60	443	59.5	57	58.5	52	46.5	47	49.5	60	49	57.5	53	49	56	57	56	63.5	58.5	60	64.5	62	60.5	54.5	49	45.5	54	42	48	70.5	49.5	58	44.5	41	46.5	86.5	58	57.5	50	70	54.5	253.5	49	46	50	53	48	46	52.5	45	46	59	54.5	48.5	183.5	49	85.5	54	50.5	57.5	57	46	50.5	55.5	55	51	78.5	59.5	56.5	49	52.5	49	57.5
13	11	59|60	CDC42BPB	Q9Y5S2	JHU17287.B13C11R60	436	56	53	59.5	47.5	56	53	50.5	58.5	58	47	54.5	57.5	57.5	54	62	59	56	65.5	53.5	57.5	65	50.5	45.5	48.5	50.5	43	48	67	41	58	44.5	43.5	48.5	60	56.5	55.5	54.5	68	47	335.5	50.5	50	56.5	46.5	47	46	52	44	47	57	44	51	125	43	60.5	55.5	51.5	55.5	58.5	50	48	47.5	49	63	72.5	62	54	49.5	57	50	57
13	13	59|60	FLNB	O75369	JHU17713.B13C13R60	2067.5	61	58.5	52	54	53	51.5	44.5	60	50	56	56	46.5	60.5	57.5	57.5	58.5	61.5	62	55.5	57	64.5	50.5	46	44	51	42	50.5	60.5	46.5	53.5	43	37.5	49	70	54.5	63	48	82.5	45.5	352	44	49.5	60	45	44	50	49	48.5	53	52	52.5	39.5	117.5	44	77.5	57	50	57.5	52.5	50	48	52	52.5	67.5	76	62	60.5	43.5	58.5	56.5	59
13	14	59|60	KRTAP5-2	Q701N4	JHU17545.B13C14R60	21683.5	68	92.5	164.5	78	120	207	55.5	60	79	61.5	78.5	72	104.5	74.5	89	82	73.5	92	76	83	185.5	108.5	64.5	63.5	67	56	69	159	60.5	189.5	132	53	64.5	113	139	129.5	104.5	266	86.5	1190	59	72	76.5	73	62.5	82.5	62	73	66	92.5	61.5	52.5	250	69.5	111	86.5	71	63.5	108.5	96	74	69	101.5	112.5	191.5	95.5	89.5	66	80.5	82.5	70
13	16	59|60	LMF1	Q96S06	JHU17654.B13C16R60	2604	55.5	60	65.5	58.5	53.5	54.5	47	53	51	57	58	52.5	57.5	62	58.5	63.5	60	65	64.5	65	74.5	58.5	45	43	53.5	48	59	84	49.5	63	52	41	51	119	62	59.5	52	102.5	61	388.5	53	60.5	57.5	52	49.5	52	51	52.5	52.5	59.5	53.5	51.5	299.5	44.5	114	58	50.5	56	56.5	55	59	52	61.5	64.5	114	56.5	74.5	54.5	68	58.5	70.5
13	17	59|60	GLT6D1	Q7Z4J2	JHU17531.B13C17R60	1252.5	58.5	64.5	60	53	50.5	57	51	57.5	52	49	57	45.5	58	61.5	58.5	54.5	54.5	53.5	59	57	75	51.5	47	44	56	45	51.5	71.5	49.5	69	45.5	39.5	49.5	74.5	62.5	56.5	50	85.5	57.5	521	48	54.5	59.5	46.5	46	51.5	51.5	51.5	55.5	62	45.5	49.5	225	36.5	90.5	49.5	49	58.5	60.5	57	49.5	53	46.5	63	91	57	63	53.5	58	54.5	59.5
13	18	59|60	FOLH1B	Q9HBA9	JHU17714.B13C18R60	2929	66	61.5	59	56.5	48.5	56.5	51	58.5	49	52	56	54.5	57	60.5	61	61.5	51.5	57	59.5	56	66.5	51	42	42.5	56.5	39.5	49	69	49.5	53.5	46	40.5	51.5	102	60.5	59	47.5	100.5	51	527	49	56	55	45.5	49.5	51	50	46.5	49.5	59.5	49	50	306	45.5	92	56	54.5	57.5	63	56.5	44	59	55.5	60	91.5	57	51.5	48.5	55	52	57.5
13	19	59|60	GUCY2F	P51841	JHU29104.B13C19R60	1402	61	57.5	54	50.5	50.5	54	50.5	58	48.5	53	58	56.5	52	60.5	55.5	55	53	56	61.5	60.5	69	51.5	42	43	50	43	51.5	69	45.5	57.5	41.5	44	51.5	81	56	64	47	83	55	395	45.5	54.5	61.5	47.5	46	54	46.5	47.5	50	57.5	44	50.5	266.5	47	74.5	54.5	49	59.5	60	52	45.5	51	50.5	58	77	64.5	55.5	53.5	58	52.5	59.5
13	20	59|60	GDPGP1	Q6ZNW5	JHU17424.B13C20R60	7405.5	59.5	60.5	62	49	59.5	55	50	59	51.5	56.5	59.5	59	52.5	62	62.5	68.5	56	65	67.5	56.5	65	61.5	47.5	46.5	50	39.5	53.5	73	45	55.5	42.5	45.5	62.5	102.5	63.5	55	47	107.5	51	275	45	60	56	50	49	53	48.5	51.5	49	64.5	47.5	58.5	294.5	49	141	61.5	52	62	58	53.5	48.5	64	54.5	68	97.5	62	62.5	56.5	61	52.5	61.5
13	21	59|60	RTTN	Q86VV8	JHU17757.B13C21R60	1003.5	57	57	53	55	55	56	45	59	47.5	56	56	54	52.5	51.5	55.5	63.5	47	62.5	58.5	58.5	64	52	47	48	47	40.5	52	70	42	53	42	35	53	66	57.5	60	49	65.5	49	258	53.5	50	55.5	50	48.5	53	46.5	46	50.5	57.5	42	50.5	186.5	43	69.5	54	48.5	55	55.5	47	49.5	48.5	53	61.5	72.5	64	50.5	47	54.5	49	53
13	22	59|60	GALNT10	Q86SR1	JHU17528.B13C22R60	3558	66	75	67.5	62	59.5	65	51.5	62.5	49.5	61	48	58.5	55	61.5	66	74.5	48.5	67	91	64.5	73	60.5	54.5	45.5	51	45	56.5	88.5	54	59.5	47	37	57.5	118	64.5	63.5	56	133	75	393	58	69	69.5	56	47	53	52.5	52	58	64.5	54	54	294	50	137.5	58.5	58.5	55	69.5	69	54	74	59.5	67	102	72.5	79.5	55	71	74.5	88.5
13	23	59|60	RNF215	Q9Y6U7	JHU17480.B13C23R60	3840.5	60	66.5	61.5	63	55	57.5	49	69	53.5	63.5	58.5	60.5	58	65	60.5	77.5	56.5	58	71.5	64	72	60.5	50	52	48	45.5	56.5	84.5	48.5	62	51	42	61.5	99	63.5	60	53.5	115.5	56.5	310.5	48.5	55.5	63	48.5	47.5	52.5	58	50.5	55	64.5	56.5	50	210	48	113.5	52	58.5	63.5	58.5	53.5	45.5	56	53.5	61.5	113.5	65	67	60	59	59	63.5
13	24	59|60	KRT12	Q99456	JHU17650.B13C24R60	2559.5	65.5	57.5	56	58	50.5	51.5	49.5	57.5	47.5	57.5	55.5	53	48.5	62.5	60	65.5	55	64.5	61	64.5	64	56	45	44.5	44	42	55.5	63	50.5	58.5	45	43	56.5	59	60	55.5	47	80	49.5	410	53	55	60	49.5	47	45.5	52.5	43.5	59.5	63.5	56	51.5	239	47.5	81	53.5	56.5	55	62	49.5	45.5	50	49.5	61	84	61.5	55.5	57	54.5	57	58.5
13	25	59|60	GJD3	Q8N144-2	JHU17635.B13C25R60	4462.5	65.5	65.5	66.5	62.5	54.5	57.5	54	52.5	55	59	64	54	56.5	61.5	64	73.5	62	58	67	68.5	73	67	49	40	48.5	46	55.5	88	56	69.5	52.5	47	67	95.5	64	62	53.5	95	57.5	563.5	55	58	66.5	45.5	50	54.5	52.5	45.5	55.5	67	56	47	293	50.5	118	58	57	56.5	63.5	60	50	59.5	55.5	66.5	106.5	65.5	65.5	58.5	66.5	62	57.5
13	26	59|60	PIEZO2	Q9H5I5-2	JHU17475.B13C26R60	1135	66	62	61	61	51.5	49.5	52	49.5	54.5	58.5	59.5	52	51	56.5	50	69	51	55	63	62.5	66.5	50	49	41	51.5	40	48.5	70.5	48.5	53.5	46	49	46.5	86	59	56.5	55.5	82	49	513.5	48.5	56.5	60	49.5	46.5	51	44.5	41.5	55	61.5	54.5	43.5	201	48.5	87.5	58	53	53.5	57	55	44.5	55	50	63.5	84	62.5	59	55.5	59.5	57.5	51.5
13	27	59|60	FOXD4L1	Q9NU39	JHU17526.B13C27R60	612.5	56.5	59.5	58	53.5	51.5	52.5	47.5	57.5	55	57	58	56	57.5	61.5	48	65	49.5	54	57	61	71.5	58.5	49	40.5	55.5	46.5	50	59.5	46	54	46	46	50	58	59	52.5	48.5	71.5	50.5	291	55	52	53.5	53	47	52	46	44	55.5	60	53	51	192	47	81.5	58	57	59.5	61.5	56	51	53.5	54.5	62.5	89	66	54.5	57	59	50	56
13	28	59|60	SH3PXD2B	A1X283	JHU17761.B13C28R60	283	59.5	55.5	63	53	48	50	48.5	57.5	52.5	54.5	58	50.5	60.5	57.5	51.5	59	56	63	57	66.5	68	53.5	50	45	54.5	44	51.5	67.5	49	55.5	45.5	43	51	61.5	61.5	57	50.5	73	48.5	364	42.5	52	53.5	50	50	53.5	46.5	41.5	57.5	49.5	54.5	42.5	282.5	49.5	63.5	49.5	54	60	57	51	44.5	48.5	57	65.5	75	63	53.5	53.5	59	55	54
13	29	59|60	OR5AC2	Q9NZP5	JHU17562.B13C29R60	737.5	66.5	54	60.5	54.5	48.5	48.5	46.5	59	59	50.5	64.5	57.5	62.5	57	57	57	53.5	61.5	61	59.5	63	56.5	48	44	51.5	48.5	54.5	62.5	50.5	54.5	47.5	40.5	54.5	65	65.5	50.5	50	69.5	45	358.5	51.5	51.5	61	51	48	46	49	45.5	58.5	57	47	46	176.5	58	83.5	51.5	53	55.5	54.5	46	50	51.5	55.5	72	71	69	56.5	53	54	52	55.5
13	30	59|60	UGT2A1	P0DTE4	JHU17774.B13C30R60	839.5	52	60	58.5	55	53	52	45	55	52	56.5	57.5	55	53	54	57.5	61.5	57	64	61.5	57	60	55	49	43	52	43.5	55.5	65.5	55.5	55.5	44.5	37.5	50	74.5	58	48.5	52.5	80.5	50.5	453	57	53	55	52.5	44	48.5	50.5	43.5	53.5	58	45	49.5	252.5	48	86	59.5	56	51.5	50	51.5	50	52	57	65	82.5	67.5	58	49.5	55	50.5	57
13	31	59|60	ANO10	Q9NW15	JHU17691.B13C31R60	184	59	59.5	61	66	55.5	59.5	51	62.5	53	63	67	54.5	54.5	57	56.5	64	58	67	61	63.5	75.5	66.5	50.5	46	60	44.5	57	65	49.5	70.5	54.5	42	49.5	53.5	68.5	59	51	76.5	48.5	365	61.5	57.5	56	46	53.5	47.5	55	48	58	63.5	54.5	52	101	47	61	55.5	56.5	56	61.5	58.5	48	47.5	59	61	97	64.5	51.5	51	55	54	59.5
13	32	59|60	RYK	P34925-2	JHU17316.B13C32R60	2210	64.5	57.5	64	59	51.5	63	50.5	62.5	56.5	54.5	60	57.5	60	62	57	64.5	53	62.5	67	53.5	64.5	55	49	41.5	54	45	56	80	44.5	56.5	45.5	41	50.5	83	60.5	63	51.5	79	58	488	54	56.5	62	50.5	47	43.5	45.5	49	59	59	56	44	325.5	46.5	99.5	57.5	56	57	55	63	50.5	55	53	79	94.5	68	66	55	57.5	57	66
13	2	61|62	MS4A14	Q96JA4	JHU17834.B13C2R62	1882.5	60	66	61	66.5	51.5	56.5	53	63.5	59	56	50.5	52	55	51	55.5	68	62.5	58.5	68	62.5	75	55.5	51	47.5	51	44.5	51.5	78.5	54.5	65	47	41	54	75.5	65	58	51	83	51.5	471.5	45.5	54	60.5	48	53	54.5	56	52	49.5	56.5	54	55	191.5	48	88	57	49.5	57	61	65.5	48	62.5	61.5	61.5	98	68.5	68.5	52	71.5	58	62.5
13	3	61|62	CRLF2	Q9HC73	JHU17793.B13C3R62	7384	70.5	74	68.5	61.5	61.5	98	58	61	63	64.5	58.5	61	56.5	58.5	68.5	82.5	64	60.5	81.5	66	81	79	55	51.5	58	53.5	59	95.5	52	90.5	50.5	47.5	57.5	118	73.5	62	61.5	122.5	74.5	547.5	51	77	103.5	48	60.5	61	59	51.5	53.5	64.5	61.5	58	283	46	124.5	76.5	61	68	64	72	52.5	76	64.5	74	147	75.5	100.5	68.5	82.5	76.5	82
13	4	61|62	TSC1	Q92574	JHU18035.B13C4R62	809.5	61	54.5	56	58	51	57.5	48.5	48	54.5	55	63.5	56.5	63.5	54.5	54.5	66.5	55	64.5	65.5	59.5	73	55	48.5	49.5	52.5	52	59	77.5	52.5	61	46	44.5	48	60.5	59	57.5	56.5	76.5	50.5	446	42	47.5	64	52.5	54	55.5	56	52	56	64	49.5	59.5	187.5	50.5	73.5	58.5	56	65.5	69	58	51.5	54	48	68.5	97	69.5	57.5	58	57.5	51	65.5
13	5	61|62	RBMY1E	A6NEQ0	JHU17848.B13C5R62	928.5	58	55.5	60	57	61	52	54.5	59	53	54	58.5	55.5	114	56.5	57.5	70.5	60.5	57.5	58.5	60	71.5	61	55	51	54.5	48.5	55.5	74.5	51	59	45	40.5	52.5	65.5	60.5	61	50	71.5	52	402	52.5	47.5	60	50	48.5	56	48.5	47.5	56.5	62.5	48	51.5	214	46.5	82	59	57	58.5	57.5	55	57.5	54	50.5	61	87	66	62	56	58	57	56.5
13	6	61|62	EME2	A4GXA9	JHU17982.B13C6R62	2932.5	61.5	63	66.5	53.5	60	57	50	58.5	52	56	60.5	56	63.5	65	61.5	66	57	69	75	63.5	70	54.5	49	47	59.5	46.5	59	86	55	59	56	45	59	97.5	69	60	54.5	106.5	66	380	52.5	58.5	66.5	53.5	49	53.5	52	46	55.5	59.5	51	52.5	265.5	48	112	69.5	62.5	61	59	55	50	80.5	61	57	122	68.5	66.5	53	57.5	62	53.5
13	7	61|62	SLC45A1	A0A2H2EQP0	JHU18128.B13C7R62	1370	59	58.5	51.5	59	60	58.5	52	53.5	52.5	56	59	55	56	54	59.5	62	53.5	64.5	68	55.5	65.5	58	53	47	58	44	57.5	77.5	50.5	52.5	45.5	44	58	75	64	52	50	80.5	54.5	447	50.5	45.5	57	47	48	50.5	49.5	41.5	50	59	55	50.5	206	47	76.5	53	54	61.5	60.5	51.5	48.5	90	51	59	89.5	62.5	60	53	57	52.5	48.5
13	8	61|62	ANKRD28	O15084	JHU17873.B13C8R62	6375	58.5	59	59.5	60.5	54.5	57	51	60.5	55.5	56	63	64.5	51	63	53.5	73.5	59	55	62	63.5	69	64.5	51	45	55.5	45	53.5	80.5	51.5	65.5	43.5	40.5	51.5	77	66.5	61	46.5	89.5	51	453	52.5	57.5	58.5	50.5	48.5	52.5	53	48	53.5	61.5	54.5	45	309.5	50	89.5	59	57.5	61.5	63	49	46.5	52.5	52	63	97.5	63	60.5	58	63	58	62.5
13	9	61|62	FNIP2	Q9P278	JHU17897.B13C9R62	562.5	56.5	55.5	61	64.5	52	54	53.5	57.5	54.5	61.5	60.5	50	57	57	45	63.5	61	56.5	55	63	71	60	53	45.5	53.5	46	52	75	43	60	42	41.5	51.5	54	58.5	53	49.5	67	45.5	401	53	59	52	50.5	48	50.5	51	52	51.5	64.5	49	45	196	46	69	56.5	56	55	66	50	49	58.5	55	63.5	81	64	53.5	54.5	56	61	52.5
13	12	61|62	KIR2DS5	Q14953	JHU17818.B13C12R62	8057.5	59.5	73.5	63.5	62	57.5	66	45.5	71.5	58	53.5	61.5	58	58	71	73	76.5	66	66.5	82.5	67	100.5	71	55.5	56	64.5	49	52.5	89	56	72	53	43.5	51.5	146.5	69	64	57	155	87.5	590.5	50.5	72	75	52	53	52.5	56.5	48.5	57.5	62.5	53	49.5	344	43.5	136.5	69.5	56	59.5	58.5	61	53.5	74	66	73	132	69	91	61.5	75.5	64	77
13	13	61|62	PRR25	Q96S07	JHU18119.B13C13R62	945	60	62	61	61.5	53	50.5	46.5	59	47	50.5	56	55	55.5	53.5	61	61.5	54.5	65	61	62.5	63.5	49.5	47	42.5	52	39.5	50	57.5	49	51.5	48	41.5	53	79	57.5	57	51	74.5	57	335	47	49	61.5	46.5	56	40.5	43.5	47.5	52.5	60	55.5	43.5	252	45	104.5	59	55	59.5	54.5	57	51	59	53	65.5	92.5	55.5	68	50.5	61.5	53.5	57
13	14	61|62	MARK4	Q96L34-2	JHU17311.B13C14R62	2686.5	62.5	64	57.5	54.5	53	59	52.5	55.5	48.5	52	60.5	60	64	61.5	73	64.5	56.5	71.5	68	62	73	61.5	53	45.5	44.5	42.5	57.5	61	48	56.5	49	44	52	109.5	66	59.5	51	80	67	344.5	45	52.5	56.5	47.5	52	48.5	47	48.5	56	57	58	49.5	330	46.5	140	56.5	64	64.5	64	57.5	59.5	64.5	58.5	60.5	92	69	76.5	54	69.5	57	63
13	15	61|62	HMX1	Q9NP08	JHU17812.B13C15R62	2063	61.5	53	57.5	57.5	59.5	54.5	48.5	57.5	47.5	48.5	52	54.5	56.5	53	51.5	64	44.5	59.5	56.5	68	66.5	53	44	42.5	48.5	41	58	70.5	46.5	54.5	47	42	46	59.5	60.5	56.5	53	62	58.5	492.5	52.5	53.5	46.5	51	48	56.5	49	42	57	63.5	51.5	51	172.5	40	71.5	53	53	57	59.5	53.5	52.5	43.5	52	65	92	61	55	49	54	53	57
13	16	61|62	FLT4	P35916	JHU17297.B13C16R62	1508.5	62	60.5	60	60.5	52.5	57.5	43	60.5	52.5	55.5	53	55.5	57.5	60.5	56	63.5	50.5	58.5	59.5	57	69.5	53.5	41.5	42	48.5	43	51	69	43.5	52	44.5	43	47.5	64	61.5	56	46.5	70.5	52	405.5	51.5	51.5	58.5	48	50.5	45	49.5	43.5	49	63	55.5	51	206.5	40.5	72	52.5	52	59.5	55.5	50.5	53	46.5	53.5	59	84.5	54	54.5	55	58.5	49	57.5
13	17	61|62	STK39	Q9UEW8	JHU17319.B13C17R62	2285.5	62.5	53.5	61.5	52.5	50.5	52.5	48.5	62	56.5	51	64	57.5	55	63	58.5	68	58	63.5	62.5	56.5	65.5	53.5	47.5	42	50	40.5	51	77	47.5	65.5	43	44	51	74	60	54	49	79.5	50	538.5	50	57.5	52	47.5	46.5	49.5	53.5	45	50.5	59	53	49.5	160.5	37.5	81.5	53	50	60.5	58.5	49.5	46.5	51	49.5	64	79.5	54	56	52.5	53	47.5	55
13	18	61|62	NOS1	P29475	JHU18111.B13C18R62	2940	67	61	57.5	57.5	58	56.5	51.5	64	56.5	61	60.5	60.5	60.5	59.5	58	71.5	56.5	63	68	62.5	65.5	57	50	45	56	41	56	77	41.5	55.5	44	42	53.5	97.5	66	56.5	51	91	52	504.5	51.5	56.5	58	43.5	54.5	58	55	48.5	52	64	51.5	53	260	45	109	59.5	49.5	63	59.5	54	48	58	60.5	63.5	99.5	61	60.5	50.5	59	56.5	57.5
13	19	61|62	MAGEL2	Q9UJ55	JHU18002.B13C19R62	2054.5	65	62.5	68	51.5	54.5	61	50	60	54.5	49.5	59	56.5	63	57	50.5	60	67.5	67	61.5	68.5	65	54.5	45.5	45	52	42.5	54	71	43.5	61.5	46	39	48.5	78.5	59	59	42.5	75	49	463	51.5	52.5	55.5	44	46	47.5	47	45.5	52.5	61	45.5	49.5	287.5	49.5	77	57	48.5	61.5	57.5	59.5	48	56	53.5	63.5	85.5	55	56.5	56	57.5	49.5	52
13	20	61|62	TAAR9	Q96RI9	JHU17855.B13C20R62	3237	60	67	60.5	60	52	57.5	42.5	64	50.5	60.5	57	61	57	59	49	63.5	60	63.5	58.5	58.5	68	51	43	48	51.5	43.5	51.5	68.5	48.5	57.5	48	42.5	53.5	83.5	61	56.5	48	81	56	296	49	56	56.5	51	48.5	53	52.5	48.5	54.5	59.5	50.5	50.5	266.5	46	106.5	54	48.5	60	57	57.5	50	57	54	60.5	79	67.5	62.5	55.5	56	55	58.5
13	21	61|62	E2F3	O00716	JHU29115.B13C21R62	667.5	57	55	53.5	56	53	53.5	48	59.5	48.5	57	54	57.5	55.5	49	55.5	63	56.5	61	58	61.5	60.5	54	46.5	48.5	47.5	43	47	58	45.5	54.5	44	38	49	59	60	60	49.5	68.5	46	280.5	51.5	53	53	43.5	47.5	53	54	45	54	52.5	58	49	176.5	37	61.5	54.5	51.5	48	52	55.5	44.5	51	46	62.5	75.5	62	50	50	57.5	52	49
13	22	61|62	GHRHR	Q02643	JHU17901.B13C22R62	4971	65	67.5	69.5	62	55	67	47.5	61.5	58	57.5	61.5	54.5	61	63	68.5	77	59.5	63.5	70.5	67	68.5	67	48.5	48.5	53	45	60.5	82.5	52.5	68.5	51.5	43.5	61	156.5	63	56.5	59	150.5	66	379	50	63	77.5	50	48.5	51.5	54	45.5	53.5	60	55	58	326.5	41.5	167.5	66.5	56	52.5	62	68	57	77.5	58	69.5	110.5	67.5	76	57	75	61	63
13	23	61|62	KIR2DL5A	Q8N109	JHU17817.B13C23R62	2317	61.5	53.5	58	60	54.5	56.5	44	58.5	48	57.5	59.5	63	54	55	58	73	55.5	66	60	61	71	52.5	54.5	49	50.5	38.5	53.5	75.5	54.5	61	43.5	36.5	55	78	62.5	56	58.5	85	77	503	48	62.5	66.5	52.5	49	48	49	45	52.5	58	59	52	272	41	103.5	71	58	53.5	60	53.5	45.5	64	58.5	61	85.5	64	78.5	54	69	67.5	62.5
13	24	61|62	ANKRD20A3P	Q5VUR7	JHU17967.B13C24R62	399	54.5	53.5	56.5	55.5	46.5	54	49.5	60	55	59.5	54	50	54.5	55	55.5	65.5	50	62.5	56	68	57	45.5	45	43.5	45	43.5	50.5	64.5	53	53.5	41	40	51.5	60	60	56.5	55	68	48.5	345	48.5	49	55.5	49.5	45	47	48.5	45.5	55	58.5	50	41	331	40	82	54.5	63.5	58	57	52	43	49.5	54.5	58	79	56.5	55	52.5	54.5	52.5	56
13	25	61|62	PPAN-P2RY11	A0A0B4J1V8	JHU18021.B13C25R62	1220	63.5	53.5	53.5	62	46.5	53	48.5	61.5	55.5	59.5	60.5	55	58	56	60.5	66	53.5	67.5	54	59.5	67	52	47.5	47.5	56	44	54.5	67	49	55.5	49	38.5	53.5	66	62.5	58	56.5	69	55	461	45	51.5	52.5	49.5	47	50	49.5	45	57	63.5	50	50.5	261.5	44	70	57	58.5	56.5	57	54	47.5	51	57.5	59.5	88	59.5	47.5	47.5	55.5	57	52
13	26	61|62	DCDC1	M0R2J8-3	JHU17796.B13C26R62	2189.5	60	56	54.5	59.5	51	53.5	46	54.5	52.5	52.5	60.5	57.5	53	56.5	54.5	63	55.5	64	62	63.5	64	55	49.5	51	52.5	46	52.5	73	50	52.5	46	38	52	88.5	65.5	53	49.5	79	53.5	424.5	51.5	53.5	57.5	56	49.5	53	45	44	50.5	61.5	55	43	279	40.5	97	53.5	55	57	60	48.5	47	55.5	49	59.5	78.5	69	57	49.5	62.5	53.5	49
13	27	61|62	CES4A	Q5XG92-2	JHU17882.B13C27R62	1281	65.5	57	55.5	62	52	49.5	53	55	55	58	61	57.5	60.5	61	49	64	58	65.5	55.5	62	64	63.5	50.5	46	51	44.5	50.5	58.5	50.5	53.5	44	40.5	52.5	78	59.5	56.5	56	81.5	52.5	325.5	48.5	59.5	53.5	50.5	44	58.5	45.5	45.5	54.5	58.5	53.5	47	270.5	42	88.5	50	47	58	63.5	53	49.5	51.5	50	67	85.5	59.5	54.5	55.5	52.5	55.5	54.5
13	28	61|62	SKIDA1	Q1XH10-2	JHU18061.B13C28R62	1112	63	51	56	54	51	49.5	50	50.5	52.5	54.5	59.5	50.5	57.5	61	57	58	56	59.5	52.5	61	61	57	50.5	41	54.5	46	62	63	49	52	42.5	44.5	55.5	56	61.5	55.5	58.5	68	47	387.5	52	54	49	47	45.5	57	52.5	42.5	54	57.5	52	50.5	234.5	46	65.5	57.5	50.5	63.5	61.5	52.5	45.5	46	56	64.5	75.5	60.5	52	52	60.5	55.5	61.5
13	29	61|62	LOC100288966	Q86YR6	JHU17944.B13C29R62	5502	66.5	147.5	66.5	68	67.5	64	49	59.5	61.5	64	66	57	60	79.5	89.5	147	69	81.5	228.5	71	106.5	68	55.5	49.5	54	50.5	63.5	76	50	74.5	48	56.5	64.5	423.5	66	62.5	60.5	398.5	103.5	355.5	60	92.5	92.5	60.5	53.5	55.5	63	66.5	64.5	83	55	56.5	830	59.5	378	95	65	69.5	73.5	79	58.5	192	86	72	168.5	68.5	161.5	74.5	111	73.5	97
13	30	61|62	HS3ST4	Q9Y661	JHU18089.B13C30R62	1433	48	69.5	56	58.5	53	53	47	58	57.5	59	61	56	61	59.5	61.5	68	54	67.5	61	61	60	58.5	50.5	39.5	48	43.5	51.5	71.5	51	46.5	42.5	41.5	53	123	58.5	53	61	129.5	49	277.5	42.5	55	63.5	45.5	50	53	49.5	47	49.5	61.5	53	46	315	49.5	125	56.5	49.5	57	57	58.5	46	61.5	48	58	85.5	64	54	53	59.5	46.5	57
13	31	61|62	ANKK1	Q8NFD2	JHU17283.B13C31R62	1882.5	51.5	58	61	58	57	63	43	54.5	59.5	63.5	62	62	57	61.5	57	64.5	61	59	61.5	59.5	65.5	61	50.5	38.5	47.5	43.5	53	63	49.5	54	44.5	40.5	53	83	58.5	56	53	77.5	52	431	48.5	45.5	57.5	44	49	50.5	50	44.5	51.5	61	56.5	48.5	268	43	92	55	57.5	59.5	59.5	51	54	52.5	54.5	65.5	91.5	63	55	53.5	53	43.5	59.5
13	32	61|62	DCST2	Q5T1A1	JHU17887.B13C32R62	2663	66	66	64	71	60.5	60	46.5	67	56.5	61.5	59	62	55	66	68.5	72	57.5	62.5	87	62	81	64	52.5	47.5	52.5	46.5	55.5	85.5	48	71	51	45	56.5	109.5	64	68	60.5	113	60.5	551.5	54	59	69.5	50	48	42	73.5	56	53	64	56.5	48.5	286	46.5	149	56.5	60.5	61.5	63.5	58.5	54	63	60.5	64.5	146.5	65.5	71.5	52.5	65	64	63.5
13	2	63|64	NKX6-1	P78426	JHU17838.B13C2R64	559.5	56	59.5	47	52.5	51.5	59.5	49	58.5	55.5	48	51.5	44	50.5	49.5	55.5	60.5	49.5	63	69.5	62.5	69.5	50	46	45.5	53	46	47.5	68.5	51.5	54	45	42.5	58	58.5	62	52	48.5	69	49.5	362.5	51	54.5	51	48.5	48	52.5	55	48.5	57.5	59.5	50.5	47	171.5	41.5	74.5	49.5	59.5	56	56	56.5	48.5	50	50.5	57	77.5	67.5	56.5	54	61.5	56	60
13	3	63|64	NUP188	Q5SRE5	JHU17842.B13C3R64	2159	59.5	54.5	56	58	50.5	49.5	52	52	56	50.5	56.5	46.5	55	56.5	63	60	60	62	66.5	60.5	76.5	56.5	47.5	47.5	55	47.5	51	82.5	48	61	43.5	41.5	58	75.5	65	55.5	49.5	78	48	481	47.5	51	58.5	56.5	50	59	53	50.5	58.5	67.5	52.5	51.5	192	44	86	55.5	60	53.5	62.5	56.5	51.5	59.5	55	64	101.5	72	59	59	62	50.5	55
13	4	63|64	PTPN21	Q16825	JHU18022.B13C4R64	2048	65	53.5	63	60.5	52	51.5	47	56	56	58.5	61	52.5	83.5	64	57.5	65.5	63	64.5	56.5	61.5	69	61.5	48	44.5	51	49.5	59.5	74.5	51	54.5	41.5	47	55	67.5	63.5	61	49	72	50	458.5	53.5	47	60	53	53	61	52.5	54	52.5	66.5	49	48.5	242.5	50	71.5	65	54.5	61.5	63	56	53.5	60.5	51.5	59.5	86	68	60.5	59	64	54.5	55
13	5	63|64	NAT8B	Q9UHF3	JHU17837.B13C5R64	5381.5	66	68	69	59	54.5	56.5	53	55.5	59.5	47.5	61	59	65	63.5	69.5	83	56.5	63.5	85	61	76	65	53.5	44	64.5	51.5	53.5	76	53	62.5	49.5	46.5	45	202	61	58	55.5	167	64	387	58.5	55.5	71	53.5	53	54	50	50.5	58	61.5	49	52	346	49	176	62.5	60	60	62.5	63.5	57.5	92	56	72.5	172.5	71.5	85	56	67.5	59	60.5
13	6	63|64	ITGA11	Q9UKX5	JHU17991.B13C6R64	1298.5	59.5	61	62.5	58	54	54	51	53.5	47.5	56.5	56	55.5	59.5	63.5	57.5	62.5	61.5	57.5	64.5	66.5	62.5	57.5	50	43.5	58	44.5	51.5	75	52	59	42	40.5	52	74.5	62.5	52	48.5	75	56.5	404	52	54.5	57.5	45	47	52.5	52.5	49.5	54	56.5	46.5	47	201	43	91	58.5	53.5	61.5	59	57	52	47.5	51	65	81.5	64.5	70	51.5	63	54	60
13	8	63|64	KRI1	A0A494C108	JHU17916.B13C8R64	226.5	56.5	53.5	61.5	57.5	49.5	57	50.5	58.5	54.5	55	53.5	57	58	55	53.5	67	56	67.5	61.5	64	60.5	53	46	44.5	54	46	64.5	65.5	51	55	46	40	50	57	62	49.5	50	69.5	47	359.5	45.5	51	47.5	43	46.5	51.5	46.5	52	54	59	49	39	198.5	41.5	70.5	54.5	51.5	59.5	56.5	59.5	47.5	46	49.5	57.5	69.5	68	56.5	52	61.5	46.5	53
13	10	63|64	SNX29	Q8TEQ0	JHU18130.B13C10R64	2447	54.5	58	61	55	53	53	48.5	61	55	53.5	59	51.5	52	61.5	51	68	57.5	60.5	64.5	57	67	63.5	48	46	48.5	43	49.5	71.5	53.5	55	42.5	44	48.5	76.5	53.5	55	52.5	74	54	294.5	52.5	55.5	58	49.5	41.5	51	46	48.5	57.5	56.5	50	53.5	158.5	46	87	59.5	50.5	61.5	59.5	51	50	58.5	51	65.5	73.5	67.5	60	51.5	56.5	51	59
13	12	63|64	SLC16A8	O95907	JHU17852.B13C12R64	1436	60.5	61	60.5	63	54	59.5	44.5	58.5	45	59	60.5	52.5	62	61	54.5	64.5	56	61.5	61.5	58.5	68	54	46	44.5	53.5	45	51	74.5	50.5	53.5	46.5	46.5	47	77	51.5	56.5	58	70.5	49	322.5	48.5	54	55.5	46	47	44	45.5	46	55.5	54	51.5	49.5	251	43	93	58.5	56.5	61	49	50.5	49	53	51.5	62	83	65	65	50.5	64	53.5	55.5
13	13	63|64	CNNM4	Q6P4Q7	JHU15404.B13C13R64	982.5	51.5	53.5	56.5	58.5	52.5	60.5	44.5	57	52	54	58	51	54	56.5	56	64	53.5	55.5	60.5	61.5	65.5	59.5	50	52	54.5	45.5	51	56.5	47	51	45.5	42	48.5	57	61	52.5	47.5	69	50	377	52	47	50	43.5	43.5	49	46.5	48.5	55.5	53.5	49.5	48.5	136	45.5	63.5	50	51.5	59	54.5	53.5	48.5	47.5	49	60	78.5	63	59	54	57	53.5	49.5
13	14	63|64	FGFR3	P22607	JHU17296.B13C14R64	2066	57	56	60.5	58	56.5	56	48.5	60	51.5	54.5	52.5	55.5	54	50	60	62	53.5	54	63	58	67	55	47	47.5	61.5	45.5	53.5	66.5	47.5	55	47.5	42.5	48.5	84	67.5	53	51	79.5	53.5	459.5	50	52	49.5	42.5	43.5	50	47.5	43	56	52	49.5	48.5	244	44	92.5	53.5	52.5	49.5	57.5	50	43	55.5	56	60	80	62.5	55	52.5	59	56	62
13	15	63|64	H3C1	P68431	JHU17811.B13C15R64	265	60.5	58	55.5	58	49.5	56.5	43	61	53	51.5	55.5	61	54.5	55.5	55	67	52.5	58.5	59.5	66.5	64.5	53	49.5	42.5	53	41.5	55	71	47	56.5	39	41.5	57.5	60.5	67	57.5	48.5	63	48	545.5	51.5	48	47	44	51	50	49	41.5	54	56.5	49	48	225.5	45	66.5	52.5	45.5	51	55	51	44	48.5	51.5	64.5	81	68.5	53	55.5	55	51	56
13	16	63|64	PNPLA7	Q6ZV29-5	JHU18020.B13C16R64	2101	61	63.5	56.5	60	51.5	62	48	65.5	56.5	55	59.5	61.5	57.5	58	58	73.5	54.5	59.5	64.5	58.5	67.5	58	46.5	41	53.5	44	55	82	46.5	51	41	39	51.5	99.5	61	56	49.5	99.5	53	450	48.5	51.5	57	53	50	51.5	49.5	43.5	54	65	46	49	300	46	93.5	58.5	52	63	55	50	49.5	70.5	55	60.5	92.5	59	76	57.5	63.5	49.5	68
13	17	63|64	HERC2P3	Q9BVR0	JHU17908.B13C17R64	1354.5	58	55	58.5	59	57.5	58.5	47.5	56.5	57	49	60	52.5	59	58.5	55	69	54.5	61.5	59.5	51	71.5	55.5	55.5	43	53.5	47	48	77.5	48.5	61.5	42	44	50	74	62.5	53	50.5	83.5	48.5	540.5	49	56.5	47	53.5	46.5	54	50	46	49.5	57	49	45	257.5	45	75.5	56	50	62	48.5	50.5	53.5	57.5	52	65	84	62	50.5	55.5	52	52	58
13	18	63|64	CHRNE	Q04844	JHU18064.B13C18R64	2870	56.5	55.5	57.5	60.5	55.5	61.5	49.5	62	58	53	56	51.5	57.5	53	67	58	56.5	61	63.5	56.5	68	56	50	48	53.5	41.5	55.5	81	47.5	55	47	43.5	55.5	85	55.5	55.5	49	89.5	57.5	365	53	55.5	61.5	46.5	50	52	51.5	50.5	58	51.5	43.5	52	285	43.5	93	56	51.5	64	56	61.5	51	59	56.5	66.5	86	68	78	60.5	65	49.5	70.5
13	19	63|64	ZNF185	O15231	JHU18045.B13C19R64	1197	63.5	58.5	52	64	51	61	53	56.5	49	49.5	57	56	59.5	57.5	51	54.5	53	62.5	61	63	62	55	49.5	45	51.5	43	48	81	48.5	58.5	49	39	58.5	63	63.5	57.5	44.5	66.5	50.5	423	49.5	53.5	49.5	47.5	47.5	57	49.5	48	48.5	48	50.5	49	217.5	42	85.5	58	59	68.5	58	56.5	47.5	52.5	54	63.5	79.5	69	51	48	58	48	55
13	20	63|64	NKX6-1	P78426	JHU17838.B13C20R64	753.5	60	63	52.5	67.5	54	60.5	43.5	64	51	51.5	58.5	60.5	58	57	52.5	66	59	58.5	62	63	59	47.5	52.5	43	55	42.5	54	74	48	53.5	46	39	50.5	55	55.5	53	51	66.5	46.5	328.5	48.5	49.5	52	42.5	49.5	51	51	46	50	52	56.5	47	282.5	39.5	63	51	55.5	64	55	49.5	46.5	47	46.5	52.5	74	65.5	49.5	55	59	48	55.5
13	21	63|64	DOP1B	Q9Y3R5	JHU18068.B13C21R64	2166	56.5	58.5	55	62.5	57	61.5	47.5	57.5	54	60.5	59	56.5	56.5	58.5	55	70	54	52.5	57	59.5	62	49	49	46.5	51.5	47	52	67	51.5	58	48	41.5	45	70.5	60	56	50	72	61.5	312.5	45.5	43	56	52.5	49.5	52.5	44.5	46	56	58.5	52	47.5	265.5	39.5	73.5	50.5	52.5	53.5	58	50	48.5	51.5	51	57	83.5	59	51.5	57.5	63.5	51	60
13	22	63|64	BACH2	Q9BYV9	JHU17878.B13C22R64	7208	61.5	59.5	68	61.5	57	57.5	45.5	62	51.5	59.5	55.5	57	64.5	56.5	68	62.5	58	62.5	61.5	69.5	74	59.5	50.5	50	52.5	48.5	57	83	57	76	51	41.5	58	63	67.5	66.5	54	93.5	61	668	56	60	59	50	55	62.5	61	42	52.5	60	58	48	239.5	35	80.5	53	56.5	62	59	57.5	53	54	56.5	65	102.5	68.5	56.5	59.5	66	74.5	60.5
13	23	63|64	LCE1D	Q5T752	JHU17823.B13C23R64	4898	65	64.5	76	68	67	67	46	67.5	56	64	64	59.5	67	61	62.5	71	58	59	70.5	70.5	79	68	54	49	55	46	52	85	54.5	63.5	56	42.5	56.5	80	81	62	57	104.5	58.5	540	57	59	55	51.5	50.5	60.5	50.5	46.5	56	60	53	48.5	288.5	38	96.5	57	58.5	65	62	50.5	49.5	60.5	59	75	99	66.5	64	59	64.5	51	57.5
13	24	63|64	LEMD3	Q9Y2U8	JHU18000.B13C24R64	944	61.5	62	64.5	55.5	55.5	58.5	49.5	64.5	57	56.5	56	55.5	60	57	57.5	58	52.5	63.5	61	58.5	64	54	46	45.5	54.5	50	47	76	53	52.5	45.5	41.5	56	72.5	59.5	56	42	72.5	57	301	49	53	48	52	48.5	56	48	46.5	55	58	57.5	43	275	42	85.5	53	48.5	64.5	59.5	57.5	43	49	52.5	67	91.5	64.5	55.5	53	57.5	60	50
13	25	63|64	HIPK2	A4D1R9	JHU17301.B13C25R64	1586	60.5	65	59	60	57.5	50	47.5	64	55	60.5	59.5	50	50	63.5	62	66.5	60	66	58.5	62	68	59.5	52.5	46.5	51.5	48.5	56	71.5	47.5	57.5	47	41	50	98.5	53	55	52.5	93	56.5	323.5	55	63	50.5	48	50.5	54	49.5	47	53.5	57.5	53.5	46	351	44	120	53.5	57	61.5	53.5	50	44.5	59	56	64.5	97	63.5	66	49	63	56	53.5
13	26	63|64	C1QL3	Q5VWW1	JHU17785.B13C26R64	9478	67	56.5	67	62.5	64	66	50	56.5	47	54	63	60.5	65.5	66	63	61	55	62	56	60.5	74	57	47.5	46.5	51	54.5	51	71.5	51.5	55	45	42	56.5	98	65	65.5	60	92.5	56.5	449.5	54	53	53.5	49.5	46	58.5	52.5	46.5	57	53.5	53.5	50.5	391.5	48	109.5	52	60	63	56	57.5	50	55.5	51	67.5	150	67	65	49.5	68.5	55	58.5
13	27	63|64	TASOR2	Q5VWN6	JHU17894.B13C27R64	470	59.5	58	56.5	50.5	51.5	59	46	57.5	50.5	54	60	55.5	55	56.5	55.5	65	53	66	52.5	56	61.5	52	49.5	45	62	42.5	55.5	60.5	48	52	47	40.5	53.5	57	57	58	57.5	66	49	262.5	51.5	47	55.5	47.5	41.5	49	57	44.5	55.5	59	54	47.5	192.5	47.5	68.5	52.5	53.5	54.5	58	56	49	48	53	61	67	63	52	46.5	58.5	51	55
13	28	63|64	TFAP2E	Q6VUC0	JHU13103.B13C28R64	2264.5	61.5	58	65	58.5	51.5	62	45.5	60	48	58.5	58.5	60.5	51	59	57.5	62.5	53.5	61	58	73.5	60.5	50.5	49.5	44.5	51.5	40.5	46	65	46	61	43.5	45.5	51.5	88.5	62.5	51.5	52.5	72	53.5	288	47.5	59.5	58	42.5	47	50.5	54.5	51.5	59.5	58.5	56	47.5	287	45	97.5	58	54	56	64.5	60	47	53.5	56	62	82.5	67.5	62	51	62.5	47	53.5
13	29	63|64	NPNT	Q6UXI9	JHU17933.B13C29R64	3005	58.5	59.5	61	57.5	51.5	60.5	51.5	60.5	48.5	62.5	64.5	60.5	62.5	61	54.5	67.5	54	63.5	62	62.5	70.5	57	50.5	48.5	56.5	40	59.5	74.5	40.5	59	49	47.5	58	72.5	59.5	59.5	61	76.5	53.5	298	50	54.5	49.5	50.5	52	56.5	51	51.5	61.5	64	56	49	235	50	85.5	56.5	60	61.5	67	52.5	46	55	51	64.5	86.5	68	60.5	56.5	53.5	48	52
13	30	63|64	SORCS2	Q96PQ0	JHU18131.B13C30R64	2503	62.5	62	60.5	53.5	55	62	50.5	60	47.5	49.5	54.5	58.5	58.5	59.5	51	71.5	60	68.5	60.5	60	53	54	51	40.5	52	48	48	76.5	48	53.5	43	41.5	51.5	89.5	62.5	51.5	56.5	89.5	53.5	333	49.5	54.5	54.5	47.5	49	53	50	52.5	59.5	55	53.5	46.5	202.5	46	93	55.5	57.5	63.5	61.5	51.5	49	62	49	64.5	79.5	62	57.5	48.5	57.5	49.5	55.5
13	31	63|64	TRIM71	Q2Q1W2	JHU18137.B13C31R64	2549	63.5	60.5	62	58	58.5	61	44	61	50.5	49.5	63.5	60.5	59	59.5	60	71.5	52	61	65	61	69	54.5	49	45	50.5	45	49	72.5	49.5	53.5	43.5	40.5	47	84.5	63.5	56	51.5	81	56.5	339	56	52.5	58.5	52.5	56	51.5	47.5	49	48	63	54	52	267	45.5	95	51.5	51	55	63.5	49.5	48	49.5	52.5	62.5	86.5	57.5	59	53	58	48.5	53
13	32	63|64	PRODH2	Q9UF12	JHU17945.B13C32R64	2497.5	63.5	65.5	65	60	54.5	60	43.5	62.5	44	63	60.5	55	53	59.5	64.5	72	56.5	54.5	63.5	57.5	80	59.5	49.5	46	54.5	44.5	54.5	71	47	60.5	46.5	39.5	47.5	105.5	64.5	60	54.5	103	56.5	449	54.5	49	59	47.5	44.5	55.5	48.5	51.5	52.5	63.5	57	47.5	372.5	49	153	50	58.5	54.5	60	55	56.5	58	56	62	124	51.5	62	48.5	61.5	49.5	64
13	1	65|66	COL17A1	Q9UMD9	JHU17979.B13C1R66	172.5	57	49.5	61.5	66	51.5	50.5	46.5	59.5	55.5	56.5	58	54.5	54	53	51	64.5	54.5	61.5	61.5	60	72.5	57.5	50.5	47	51	38	52.5	60.5	49	53	43	36.5	52.5	56.5	61	59	57	74	46.5	410	49.5	46.5	63	51	48.5	48.5	55	44.5	57.5	59	58	49	108	51.5	69.5	54	57	52.5	60	62.5	51	50	44.5	58	87.5	65	57.5	54.5	60.5	50	54
13	2	65|66	IRF2BP2	Q7Z5L9	JHU17814.B13C2R66	5053.5	55.5	54	57	53	285	54	51.5	56	45	52	64	51	53	55	120	73	60.5	64	61	62	68	53	54.5	47.5	50	45	50	69.5	51	51	50	43	56.5	61.5	58	60.5	55	69	54.5	416.5	47	55.5	55.5	57.5	48	55	50	45	69	61	55	51.5	164.5	47.5	72.5	65	54	56	61.5	59	54.5	50.5	52	56.5	84.5	68.5	56.5	61.5	58	50.5	55
13	3	65|66	ARMS2	P0C7Q2	JHU17782.B13C3R66	1193	57	53.5	61	54	50.5	52	42.5	65	46	56	58.5	56	54	60	59	67.5	59	57	69.5	57	70	54	55	44	54.5	43.5	53.5	67.5	50.5	57.5	45	41.5	50	66	63	49.5	56	76.5	52.5	385.5	47	51	59	44	45.5	52.5	51.5	49	56.5	61.5	48.5	47.5	213	49.5	94.5	56.5	55	54.5	57	54.5	50	51	53	64	100	63.5	63	52.5	61.5	52.5	60.5
13	5	65|66	ZNF154	Q13106	JHU17867.B13C5R66	2977	59	60	73.5	64	54.5	60	51.5	60	57.5	63.5	57.5	65.5	58.5	60	59.5	78	58.5	66	65.5	58	71.5	63.5	48	49	50.5	46.5	59.5	78.5	54.5	57	46	47	54.5	59	108	62	54	145.5	54.5	465.5	48.5	59	55.5	55.5	46.5	51	51	48	62	58.5	52	60.5	290	47	97.5	51.5	57.5	59	58	63.5	55	55.5	66.5	69	98	66	54.5	50.5	57.5	53.5	53.5
13	6	65|66	KCNJ9	Q92806	JHU17994.B13C6R66	5065	66.5	62	59	62	52.5	63	51.5	61.5	58.5	62	57	61.5	57	58.5	61.5	69.5	59.5	63	76.5	58	71.5	71	46.5	51.5	50	52	61.5	92	53.5	54	44.5	46.5	62	98.5	58.5	65	56	86.5	58.5	370.5	53.5	62.5	60	51.5	51	58.5	49.5	41	56	56	49	53.5	268.5	52.5	120.5	55	52.5	64	65	63	58.5	53	55.5	69	95.5	70	66.5	59.5	65	61.5	56.5
13	7	65|66	GJD4	Q96KN9	JHU18078.B13C7R66	4529.5	65	68.5	71	64	55.5	63	53	63	57.5	62	68	64	67	68	72.5	84.5	62	73	87	61	72.5	63	53.5	53.5	58.5	52.5	58	80	58	64.5	44	46	55.5	174	65	59	59.5	162	75.5	525	55.5	69.5	78	54.5	50.5	52.5	51.5	52	60.5	60.5	58.5	58	351.5	51	193.5	66.5	56.5	67.5	60	65.5	68	87.5	63.5	68.5	144.5	67	99.5	65.5	79	64.5	77
13	8	65|66	KIR2DS1	Q14954	JHU17915.B13C8R66	4367	56	58	56.5	64.5	50.5	55	48	57.5	59.5	55.5	58	57.5	56.5	51.5	58	67.5	50.5	64	63	55	73	60	47	39.5	51.5	46	62.5	68	52	60	49.5	43.5	48.5	96	60	60.5	53	84.5	61.5	404.5	48	47.5	58.5	52	51	50	47.5	46.5	53	54.5	48.5	45.5	200	45	99.5	54.5	54	60.5	63.5	59.5	53	58	56.5	59.5	96.5	61	62	55	67.5	60.5	54
13	9	65|66	UNC5B	Q8IZJ1	JHU17960.B13C9R66	1415.5	53	58.5	53.5	61.5	53.5	55.5	45.5	62.5	56.5	59.5	62	56	60.5	67	56	69	59.5	62	70	57.5	70	54	49.5	46	51	41	58	74.5	46.5	58.5	50.5	42	49	74	54.5	60	52	87.5	62.5	392.5	54	52.5	66.5	46	43.5	58.5	42	44	52	59	46	49.5	123.5	48	93.5	56.5	51	59	59	59.5	52.5	56.5	53	60	102.5	62	65.5	59	65	60	63
13	11	65|66	SKOR1	P84550-3	JHU18028.B13C11R66	614	48	55	53.5	60	52.5	58	43.5	57	49.5	52.5	53	48.5	56	58.5	54	60.5	51.5	57	61.5	55	76	56.5	52	45	54	41.5	55.5	70	53.5	56.5	43.5	46	54	61	55.5	56	52.5	66.5	49	409.5	53.5	49.5	53.5	49	52.5	49	46	43.5	51	51	53.5	47.5	112	53	75.5	52.5	49.5	54.5	54	54	49	51.5	50	62	78	67	58	50.5	55	56.5	54.5
13	12	65|66	GPX6	A3KN74	JHU17808.B13C12R66	308	51	55	57.5	60	48.5	62	46.5	58	57.5	54.5	53.5	52	58	58.5	51.5	67	58	51	62.5	55.5	69	58.5	45	44.5	53	39	56	74.5	49.5	55	42	45	52.5	51	57.5	57	53	68	50.5	704	52	53	53.5	41	48	54.5	46	42	50	51.5	54.5	52.5	145.5	49.5	63.5	50.5	50	55.5	54.5	50.5	53	47	52	59	79.5	71	54.5	51	53.5	57	55.5
13	14	65|66	PIK3R6	Q5UE93	JHU17942.B13C14R66	1960	60.5	47.5	71	62.5	55.5	56.5	46.5	55	57	52	62.5	60	56.5	58	65.5	70.5	57.5	57.5	63.5	60.5	70	63.5	46	50.5	53.5	42	55.5	75	47	57	42.5	45	52	77.5	59	55	48	83.5	49	453.5	50.5	52	50	51.5	49	46	52	39.5	56	47.5	49	52.5	213.5	43	93	61	51	59.5	50.5	59	49	57	51.5	62.5	88	64	54.5	51	63	53.5	58
13	15	65|66	HELT	A0A087WSW0	JHU17810.B13C15R66	1907	55.5	55	64.5	62	54.5	53.5	45	60	51	52.5	65.5	59.5	54	63	55	63	55	65	56	60	70	58	48.5	46.5	53	43	47.5	81	50.5	57	51	41	48.5	75	58	53.5	48	73.5	58	463.5	53	50	54	48.5	49.5	53.5	56	44	52.5	51	53	52	232	46.5	72	57	47.5	53.5	58	52.5	45.5	48.5	55	59	82.5	70	52	48	51	54	59.5
13	16	65|66	SPDYE1	Q8NFV5	JHU18031.B13C16R66	4941	63	60	61	59.5	55	53	49.5	64	58	48.5	61.5	57	57	69	70	64.5	56.5	66	65.5	62	73.5	64.5	46.5	54.5	53.5	45.5	60	77.5	56	59	41.5	50	60	107	59.5	60	57	83.5	58	369	48.5	54	51.5	45	50	53	53.5	50	53.5	60.5	56.5	50	307	52.5	101.5	58	47.5	61	55.5	52.5	50	63.5	56.5	66.5	90.5	67	55	50	60	54	58
13	17	65|66	WDR17	Q8IZU2	JHU17962.B13C17R66	1842	56.5	56	61.5	54.5	47	57.5	48	66	51.5	52	67	51.5	53.5	65.5	59	60.5	58.5	60.5	58.5	59	73	54	45.5	47	50.5	43.5	49.5	84	49.5	64.5	44	37.5	51.5	73	64	54	49	77.5	49	474.5	52.5	48.5	56.5	47.5	44.5	49.5	46	46	54	55.5	46.5	48	264	50.5	94	52	52	67	56	49.5	47	52	54	58	89	61.5	57.5	52.5	62.5	57.5	57
13	18	65|66	COL4A3	Q01955	JHU18065.B13C18R66	1601	50.5	46.5	58.5	57.5	55.5	58	48.5	58.5	53.5	53.5	55	52.5	57.5	63.5	55	59	54.5	61.5	60.5	61.5	76.5	52	47	45	44.5	41	51	81.5	52	54.5	47.5	41.5	50.5	61.5	56.5	50	49.5	71.5	46.5	393.5	50.5	45	60.5	47.5	41.5	57.5	45.5	47	57	57.5	49	52	184	45	90	51.5	51	57.5	56.5	41	51.5	48	51	68.5	81	65	57.5	48	60	56	59.5
13	19	65|66	RALGAPA1	Q6GYQ0	JHU18023.B13C19R66	282.5	55	53	55.5	59	54	62	50	61	55	48	59	49	54.5	54	60	55.5	57	55.5	55	54	63	50.5	46	43	58.5	39.5	53.5	72.5	53	57	47	38.5	52.5	60	56	50.5	52	69.5	47	369.5	50.5	45.5	50.5	43.5	46	49.5	48	45.5	53.5	59	53	41.5	162	49.5	66	46	54	55	56	43	53	51.5	48.5	55.5	74	61.5	56.5	45.5	57	49.5	56.5
13	20	65|66	SLF2	Q8IX21	JHU17801.B13C20R66	365.5	52	59	56.5	62.5	52	64	50.5	61	57	54.5	54.5	55	50	49.5	58.5	63	53.5	61.5	60	60.5	60	47	51.5	46	54	44.5	49.5	67	52	52.5	46	39	55	58.5	60.5	61.5	55	72	45.5	395	53	46.5	54	47	48	49	47	41	50.5	54	54.5	45	230	45	68	52.5	51	55.5	57	48	44	48.5	45.5	61	77.5	65.5	56.5	51.5	61.5	51	55
13	21	65|66	FRRS1	Q6ZNA5-2	JHU18076.B13C21R66	1914.5	64.5	58	60	65	51	61	50	64	52	56	60	56	57	58	54.5	64.5	60.5	59.5	65.5	61.5	65.5	53.5	49	50	48.5	47	54.5	77.5	51	63.5	46.5	39.5	54.5	83	61	60	54	82.5	49.5	423	53.5	48.5	63.5	45	48	52	53	46	53	53.5	57	46	230	34.5	96	54	52	51	57	46	48.5	55	54.5	57.5	91.5	69	65.5	51.5	58.5	56	59
13	22	65|66	RNF17	Q9BXT8	JHU17949.B13C22R66	416.5	62	61	53.5	57	48	61.5	49.5	65	54	61.5	51	55	52	59	49	58	59	50.5	54	62.5	56	56	45	49	46	40.5	55	58.5	47.5	57.5	49	41.5	50.5	52.5	57	51.5	50	63.5	48	444	49	54	56.5	45.5	48	48.5	50.5	41.5	58	56.5	47	50	131.5	44.5	64	52.5	50	51.5	58	52	51	51	49.5	62	79	61.5	52.5	54.5	57.5	51	53.5
13	23	65|66	SLC22A10	Q63ZE4	JHU17853.B13C23R66	4393	65	67	64.5	58.5	80.5	63	54	70.5	55.5	62.5	61	61	61.5	54	59.5	74	70	70	82	62.5	68	61	50	49.5	52	47.5	63.5	92	53	60.5	54	50	63.5	136.5	68.5	69	56	120	65	561	54	63	62.5	55.5	55.5	56	49	48	62	60.5	55.5	52	226	50	148	61	59	63.5	66	57.5	61	76	64	68	127	62	81	55.5	72.5	57	81
13	24	65|66	HIVEP2	P31629	JHU17988.B13C24R66	802	60.5	57.5	59	55	51.5	61.5	48.5	55.5	57	68	54	52	54.5	51	50	61	55.5	56	55.5	59.5	61.5	53	51	43.5	49.5	44.5	52	78.5	50.5	52	43	41.5	49	67.5	59.5	56	49.5	71	44.5	255.5	51.5	47.5	50	51	50	50.5	45.5	42.5	59.5	53.5	52	42.5	208.5	41.5	66.5	52	54	49	57	54.5	44	50	54	57.5	74	61.5	55.5	54.5	55.5	54	50
13	25	65|66	SCRT1	Q9BWW7	JHU18026.B13C25R66	476.5	59	59.5	59	55.5	52.5	58.5	46	48	51	56.5	53.5	56	51.5	53.5	54.5	57.5	55	61	56.5	60	66	57.5	48	42.5	56.5	43.5	45.5	68.5	49.5	49.5	44	43	52	55	61	56	54.5	68.5	49	283.5	49	45.5	57	47.5	50	53.5	42	39	53.5	56	51.5	43.5	178	44.5	63	55.5	53.5	51	57	48	40	48	49.5	58	77.5	55	51	48	63	52.5	57
13	26	65|66	PRKD1	Q15139	JHU17313.B13C26R66	5516.5	63	87.5	62.5	58	58.5	65	46	61	56.5	55.5	52	58.5	56	63.5	77	87.5	57	64	107	64	76.5	60	50.5	55.5	55.5	48	52.5	75	48.5	63.5	50.5	40	56.5	243	63	57.5	57	185	57	367	57.5	62.5	71	49.5	51.5	52.5	52	50	47	62	51	55	580	43	218	73.5	57	55	71.5	62	48.5	91	59	68	167	67.5	116.5	59	78	58	76
13	27	65|66	PLEKHA2	A8K727	JHU17943.B13C27R66	1230	65	54.5	64	56.5	54.5	60	48.5	55.5	53	57.5	59.5	56	53	62.5	56	62	54.5	59.5	63	58	70	54.5	46	37.5	58	48	52	70.5	52.5	49.5	42.5	39	52	62	60	55.5	50.5	80	47.5	301.5	50.5	47	54	50.5	51	49.5	54	41.5	52	52	58.5	48.5	154.5	41	74	51.5	56	53.5	60.5	53.5	48.5	50.5	61.5	58	79.5	57	57.5	56	62	54.5	59
13	28	65|66	O75505	NA	JHU18071.B13C28R66	403	66.5	60.5	66	58	46.5	54.5	48	56	46.5	61	56	58.5	51	62.5	57	66.5	50.5	57.5	55	55	66.5	52.5	48	42	45.5	42	53.5	72.5	48.5	58.5	40.5	43.5	49	73.5	61	55.5	55	68.5	51	305	47	56	51	48	45.5	48	47.5	48.5	57.5	57	54.5	44	215	47.5	87	53	49.5	54.5	57.5	54.5	43	53	58	61.5	77.5	68	59.5	48.5	57.5	51	58
13	29	65|66	NRG2	O14511-4	JHU17935.B13C29R66	686.5	58.5	52	61	62	55	58.5	49.5	49	48	59	55.5	60.5	51.5	60.5	52	58.5	51.5	64	53.5	56	64	51	49.5	46	51.5	42	51	65	46	52	42.5	40.5	55.5	54.5	60	58.5	53.5	70.5	49	251.5	53	53.5	50.5	47.5	41.5	46	43	44	58.5	51.5	51.5	49	237.5	52	73	47.5	52.5	54	54.5	55	46	55.5	50.5	64.5	78	65	58.5	56.5	59.5	53	56.5
13	30	65|66	KRT3	P12035	JHU18099.B13C30R66	4830.5	60	59.5	68	58	63	65	43.5	62	53.5	54.5	65.5	54	124	56.5	61.5	92.5	51	59.5	77.5	66.5	89	59.5	52	46.5	58	45.5	49	87	46.5	63.5	45.5	45.5	57.5	107	72.5	64	52.5	104.5	67.5	393.5	54	57.5	62	50	49.5	49	48.5	56.5	58	59.5	57	55	362	53	171	61	64.5	52	65	60	55	70.5	58.5	61	131.5	66.5	78.5	60.5	63	49.5	64.5
13	32	65|66	FKBP15	Q5T1M5	JHU17896.B13C32R66	8883.5	61	62.5	65	61.5	51.5	62	46.5	63.5	54.5	63	63.5	56	61	60.5	59	93.5	56.5	62.5	66	65	78.5	67.5	51.5	47	66	46.5	54.5	72	55	75.5	51	43.5	63.5	81.5	68	70.5	54	83.5	66	517.5	90	49	61	56	58	57.5	62	55	56	62.5	58	49.5	281	50	94.5	59.5	128	53	65	55.5	57	88	60	68.5	118.5	64.5	59.5	55	64.5	91	55.5
13	1	67|68	KCTD9	Q7L273	JHU09650.B13C1R68	12114	60	87	87	63	72	68.5	47.5	57	63	60.5	70	68.5	73	76.5	84	117.5	61	75	89.5	67.5	93	72.5	57	70.5	61.5	52	53	83.5	52	82	70	48.5	61.5	233	80	70	61.5	237	75	619	67	69.5	80	49.5	59.5	63.5	61	114	62.5	84	57.5	55.5	435.5	53.5	179	75	60	59.5	60	99.5	62	101	77	66.5	198	69	86	67.5	73	74	67.5
13	2	67|68	HLA-F	A0A140T9B7	JHU18846.B13C2R68	290.5	59	63.5	60.5	55	48.5	48.5	40.5	53	51	56	57	58.5	55.5	61	61	78	59	54	72	61	69	59.5	51.5	43.5	50.5	44	48	69	51.5	53.5	43.5	42	53	147	58	54	54	123	52.5	402.5	50.5	52.5	55	44	48	49	48	47.5	57.5	58	53	50	275	46.5	138	63	59.5	57	58.5	67	48.5	70.5	52.5	56	109	73	66.5	48	62	52	57
13	3	67|68	HP07349	F1T0I4	JHU18854.B13C3R68	609.5	68	67	67	53	47.5	54.5	46	51	48	54.5	55.5	61	53	57	64	72.5	59.5	56	67	55.5	71	53.5	52	47.5	55	42.5	44	68.5	49.5	58	41.5	41	53	117	58	57.5	51	101.5	57	289.5	48.5	54.5	60	51.5	49	51.5	44	45.5	56.5	56.5	49.5	49.5	328	41	120	57.5	57.5	53.5	57.5	61	48.5	64.5	55	59	99	69.5	57.5	56	67.5	54.5	60
13	4	67|68	RHBDD1	Q8TEB9-2	JHU07279.B13C4R68	11935.5	60	71.5	66	63	58.5	51	51	59	58.5	53	56	64.5	54	61	74	94	63.5	63.5	75	65.5	74	70	50.5	51.5	55.5	46.5	53	67.5	56	55.5	43	47	57	221	58	59	58	189	76.5	415	55.5	60.5	70.5	53	51.5	50.5	43.5	51	55.5	74	55	52.5	468.5	43.5	199	70	66.5	61.5	62	69	63.5	100.5	64	72	120.5	65.5	254.5	58	198	66	74
13	5	67|68	RBM33	Q96EV2-2	JHU00809.B13C5R68	298	55.5	63.5	59	56.5	56	53.5	49.5	57.5	53	52.5	52	60.5	54.5	63.5	61.5	84.5	54.5	56.5	66.5	61	66.5	55	48.5	45	49.5	43	56.5	75	52.5	53.5	43	39	48	140	62	52	50.5	108.5	56.5	328.5	54	57	55	51	50.5	47	48	43	54.5	61	51	48.5	304.5	39	144	64	57.5	53	58.5	62	51	79.5	53.5	58.5	131	59.5	65	58.5	60	55.5	52.5
13	6	67|68	PTP4A2	Q12974	JHU07268.B13C6R68	7285.5	55.5	165	101.5	64	92	58	52	97.5	124	59	57.5	74.5	50	123.5	143.5	220.5	58.5	96.5	298.5	68.5	91	64.5	58.5	117	55	47.5	55.5	87.5	53.5	100.5	54	60	54.5	821	72	68.5	64	521	137.5	348	59.5	108	134	56	51.5	54	63.5	112	57	80.5	62.5	61.5	1406.5	56.5	591	104.5	69.5	64.5	103	139	68	282.5	110	79	367	74.5	301.5	88	156.5	82.5	116.5
13	7	67|68	SAMHD1	Q9Y3Z3	JHU04204.B13C7R68	25993.5	70.5	70.5	71.5	78.5	65.5	60.5	49.5	73.5	64.5	61	70	69.5	72	76.5	77.5	94.5	59	65	97	94.5	78.5	173	62.5	56	58.5	51	58	73	57	74.5	46	49.5	59.5	186	71	68	58	254.5	65	464	58.5	57	78.5	56	60.5	52	59	52	58	68	56	59.5	388.5	56.5	231	67.5	60.5	61.5	75	70.5	65.5	82.5	61	68.5	112.5	71.5	81.5	66.5	81.5	63	72.5
13	8	67|68	COQ10A	Q96MF6-3	JHU18885.B13C8R68	6278	63	60.5	70	62	61	56.5	45.5	63	60.5	52.5	56	57	42	63	65.5	96.5	56	59	86	59.5	64	61.5	49	45.5	59.5	45.5	56	70.5	49.5	58	43	41	56	183	61.5	55	53.5	157.5	65	254	56	55.5	61.5	44.5	48.5	51	47	52.5	51.5	63	52	53.5	349.5	48.5	198	63	53	56.5	64	56.5	63.5	93	56.5	59	143.5	64.5	78	57	70.5	58	57
13	9	67|68	SPINK4	O60575	JHU18956.B13C9R68	2275	53.5	66	69	63	55	57	44	60.5	51.5	46.5	57.5	57.5	51	63	60.5	73.5	55.5	57.5	74.5	59	64.5	51	44.5	51.5	52	42	55.5	71.5	50.5	51.5	43.5	40.5	49.5	135	60	51.5	51.5	119	58	238.5	48	49	54.5	47.5	49	57	43	45	49	66.5	50	50.5	331	47	141	60.5	54.5	54	59.5	59	49	81.5	54	60.5	108	63.5	68.5	58	67	55.5	59
13	10	67|68	LOC554207	Q8N1B8	JHU03224.B13C10R68	13151.5	60.5	67.5	70	68.5	57	58	52	68	61.5	51.5	62	61	54	65	75.5	86	68.5	62.5	86	66.5	68	68.5	50	50.5	55.5	46	64	81	53.5	60.5	46.5	44.5	68.5	189	70	57.5	62	147	69.5	287.5	47.5	56	64.5	48.5	56	52.5	53.5	52	55.5	64.5	56.5	52.5	298.5	46	148.5	70	57	64	62.5	61.5	54	73	57	68.5	114.5	65	89	65.5	70	63	64.5
13	11	67|68	ENDOV	Q8N8Q3-3	JHU09724.B13C11R68	6751	60.5	78	69	71.5	66	61.5	44	61	52	51	60	60.5	57.5	68	81	116	61.5	71	103.5	61.5	82	62	58	50	53.5	50.5	57.5	73.5	55	63.5	48	45.5	57	373.5	64.5	55	59	330.5	83.5	337	53.5	63	77	49	53.5	59	52.5	51.5	54	62.5	56.5	48.5	461	45.5	285.5	68	51	66.5	66.5	69	56	99	59	64.5	165	60.5	94.5	62	84.5	59.5	67.5
13	12	67|68	IDI1	Q13907-2	JHU18847.B13C12R68	14976.5	60	57	65.5	61.5	65	57.5	40	58.5	56.5	49	51	56.5	58.5	58	67	78	58	59.5	64.5	61	66.5	53	54.5	49	56.5	44	50	73.5	49.5	54.5	45	43	54.5	150.5	68.5	56	55.5	130.5	57	317.5	51	49.5	57	51	48.5	52	48.5	46	57.5	58.5	48.5	46	393.5	47.5	148	57	52	55	60.5	62	53.5	80	60.5	58	104	52	65	57.5	62	58.5	54.5
13	13	67|68	SLC18A1	D3DSQ4	JHU04207.B13C13R68	1943.5	58	64	67.5	63	58	55	42.5	56	48.5	54.5	58	58	66	62	55	77.5	62.5	58.5	68.5	61.5	72.5	55.5	51.5	48	54	43.5	53	78.5	47	53	48	47	51	150	64	54	50.5	136	53.5	299	50.5	53	58	42	46	53.5	52.5	45.5	51	59	47.5	50.5	296.5	49	133.5	54.5	57.5	51	62.5	52	51	63	51	58.5	92.5	61	69	58.5	55	57	54
13	14	67|68	INSL5	Q9Y5Q6	JHU18918.B13C14R68	3734.5	63	58.5	62	57.5	54.5	60.5	40.5	54	51.5	54	58	55	54.5	67.5	67.5	82.5	58	62	74	56.5	70	59.5	48.5	44	54.5	44	55	73	49	53	45.5	45.5	51.5	182.5	62	55	55.5	138.5	55	397.5	46	53.5	58.5	51.5	42.5	54	49	53	47.5	55.5	57	51.5	327.5	44	165.5	60.5	51.5	58	59	57	51.5	80	55	56.5	116	63	61	54	62	52	59
13	15	67|68	CHMP1A	Q9HD42	JHU18835.B13C15R68	2920.5	65.5	62.5	69	55.5	63	59.5	46.5	59	56	52	56	59	59.5	64	70.5	83.5	57	59.5	67	67	71	64.5	50.5	54.5	53.5	42	51	74.5	50.5	63.5	44	50	55	159.5	65.5	61.5	57	150	58.5	466	51	57	61	50.5	52.5	60.5	43.5	49	56	60	46	48.5	416.5	45.5	156	60	54.5	54.5	61.5	59.5	54	87	54	65	136.5	77.5	63.5	54.5	59	59.5	58
13	16	67|68	GSTO2	Q9H4Y5	JHU07234.B13C16R68	3302.5	59.5	56.5	55.5	63	51	55	49	53	48.5	48.5	56.5	55.5	55.5	58.5	55.5	65.5	58	47	73	58	64	59.5	48	43.5	53	44.5	49.5	69.5	49	54.5	40	40.5	55	122	55	60	55.5	96.5	51.5	309.5	46	52	60.5	50	45	56	43	45.5	49.5	62.5	52	45	284	49	92.5	56	48.5	64.5	56	53.5	53	58.5	50	63.5	78	67	54	52	53.5	52	51
13	17	67|68	RETNLB	Q9BQ08	JHU18950.B13C17R68	2285.5	61.5	52.5	48.5	61	53	52.5	49.5	59	50.5	48	59.5	51.5	51.5	61.5	61.5	70	53	50.5	62.5	57.5	64	55	50.5	42	49	46	49.5	79.5	48.5	56.5	46	44	52	104.5	59.5	56	57	89	53	279.5	49.5	46	55	49.5	47.5	53	43	47.5	50	53	49.5	48	296.5	41	104	58.5	53.5	62	59.5	55	47	58	48	53.5	90.5	55.5	57	52	48.5	52	62
13	18	67|68	POLH	Q9Y253-2	JHU01992.B13C18R68	374.5	58	53	51	51	54.5	57	47	56	56.5	53.5	56.5	48	55.5	56.5	59	60	53.5	57.5	63.5	65	65.5	55	45.5	44.5	52	43	55	57.5	52.5	44.5	46.5	40	49	99	64.5	54.5	53	95	52.5	356.5	49	45.5	51.5	41.5	43.5	47.5	46.5	51.5	54.5	62.5	54.5	43.5	187	44	99	62.5	54	55	56	45.5	50	46.5	47.5	60.5	98	55	59	51.5	57.5	55	54.5
13	19	67|68	CER1	Q3SY34	JHU09710.B13C19R68	2106.5	60.5	54	63	60.5	56	53.5	51	64	51	47.5	55	56	56	63.5	65	80.5	58	55.5	72	63	61.5	56	48	46.5	50.5	41.5	57.5	73.5	52	57	44	42.5	57	165.5	62	56	50	170	59	303.5	55	56	64.5	44	40.5	51.5	47	45	42.5	65.5	56	46.5	344	46	182	61	50	60.5	59	56.5	51	86.5	54	61.5	111	63.5	69.5	52.5	56.5	51.5	58.5
13	20	67|68	DMRTB1	I6L9A0	JHU18841.B13C20R68	16135.5	66.5	80	73	62	62.5	56.5	52	67.5	59	57.5	61	61.5	56.5	89	97.5	109	57	66	115	64	83.5	72	53	44.5	54.5	51	55	75.5	47.5	64.5	43	41	72.5	353	72.5	81	58.5	296.5	119.5	244	64.5	72.5	75.5	53.5	48.5	57	67.5	57.5	53.5	64.5	49.5	51	605	47.5	272	77.5	56	56.5	69.5	79.5	52.5	128	62.5	64.5	158.5	69	107.5	66	70.5	76	96.5
13	21	67|68	RPF2	Q9H7B2	JHU04235.B13C21R68	216	60.5	54	62.5	55	52	57.5	45.5	60.5	55.5	45	59.5	50	49.5	56	60.5	63.5	54.5	52	65.5	59	56.5	52.5	48	42	50	40.5	49.5	60.5	46	51	39.5	39.5	55.5	70	55.5	57	49.5	74	46.5	193	49	57	54.5	40	47	53.5	49.5	42	48.5	56.5	42.5	42	248.5	39.5	89.5	52.5	44	54	55.5	51	42	49	43	59	72.5	65.5	57	52	59	46.5	52
13	23	67|68	CCR5	P51681	JHU05614.B13C23R68	1537	60	71.5	68	56.5	59	59	49	68	54	59.5	55.5	57	60	63	67.5	84.5	53.5	59	89.5	58	61.5	51	45	49.5	49	43.5	48	70.5	50	53.5	49.5	43.5	51.5	214.5	63	59	50.5	179.5	64.5	302	55.5	61.5	59.5	44	49.5	52	49.5	49	49.5	53.5	51.5	43	497.5	52	183	64	56	56.5	60	60.5	59.5	82	60.5	62	126.5	67	86.5	64	71	64	64
13	24	67|68	CHRNA7	A0A0A6YYA8	JHU07217.B13C24R68	10392	67	91.5	72	73.5	72.5	58.5	53.5	65.5	57	71.5	67	65.5	69	63	68.5	83.5	65	70	85	70.5	85	77.5	54.5	58	57.5	46	58	96.5	58.5	77	67.5	58	62.5	209	74	72	62.5	180	77	416.5	61.5	72.5	83.5	61.5	49	61	57	62.5	61.5	69.5	60	51	391.5	53.5	174	73.5	62	57.5	70.5	76.5	71	84	71	82.5	126	66	89.5	77.5	77.5	67.5	78.5
13	25	67|68	MDM4	O15151	JHU09843.B13C25R68	6677.5	64	64.5	65.5	58	56	49.5	47	60	54	54.5	53.5	56.5	55.5	63.5	66.5	98	56	69.5	103.5	64	70	60.5	51.5	43.5	42.5	44	53.5	71.5	48	55.5	45.5	46.5	57	252.5	74	60.5	54.5	232.5	61	326	50	56.5	64.5	48	51	53	49.5	48	54.5	57	52.5	49	434	43.5	199	63.5	50	56	64	61	53.5	74	55.5	60	131	65	72	57	60	60.5	63.5
13	26	67|68	XAGE1B	Q9HD64	JHU04891.B13C26R68	12732.5	62	71.5	74	57.5	63	56	49.5	65.5	61	63.5	54	59.5	59	71.5	75.5	114	56	70	106	63.5	77	69	51	49	51	43.5	53.5	65.5	54.5	59.5	49.5	40	56	253.5	64	80.5	61	196	65	364.5	53	66	68	44.5	46	51.5	50.5	49.5	59.5	58	49.5	52	649.5	46	237	60.5	57.5	59.5	62.5	61.5	48.5	93.5	69	62	121	74.5	96	61.5	72	62	68
13	28	67|68	KRR1	Q13601	JHU01976.B13C28R68	5247	57.5	65	66	59	55.5	52	49.5	55	55.5	58	56	67	55	61.5	61.5	98.5	57	60.5	77.5	61.5	67	64	53	48.5	53.5	47	58	74.5	51	58.5	42.5	50.5	55.5	154	59.5	58.5	55	98	60	250.5	54.5	51.5	62.5	51.5	56	54.5	46	46	60.5	61.5	51.5	48	431	50.5	123.5	57.5	56.5	56.5	59	52	47	64.5	57	60	83	72.5	74	53	65	59.5	58.5
13	29	67|68	TMEM213	A2RRL7	JHU18961.B13C29R68	4571.5	56	66.5	65	64.5	54.5	51.5	46.5	54.5	50	54.5	58	64.5	49	70	66	73	55	62.5	71	63.5	61.5	53	53.5	45.5	56	49.5	54	73.5	53	48	40	44	57.5	135.5	66	56.5	58	132	56.5	279.5	53	61	63.5	56	50.5	54.5	50	45	53.5	57	52.5	48	362	52.5	150	54.5	55	58.5	57	51	46	73	59.5	65	109.5	64.5	65.5	54.5	61.5	53	60.5
13	30	67|68	CLDN12	P56749	JHU03674.B13C30R68	6042.5	57.5	63.5	68	59	54.5	62	44.5	59	51	56.5	63.5	60.5	56.5	62	65	81	56	62	80.5	57	70	53	51	44.5	52	46.5	52	86	52.5	64	47.5	43	58.5	148.5	61	65.5	66	166.5	71	463	50	57	76.5	49	54.5	48.5	54.5	51.5	49	65.5	53.5	48.5	386.5	55	146	58	63.5	57.5	61	65.5	54.5	60	57.5	66	92	74	76.5	59.5	62	60	77
13	31	67|68	PIGH	Q14442	JHU04962.B13C31R68	12502	61.5	66.5	71	55.5	52.5	63	50	59	53.5	59	61	63	63	65	66.5	96	58.5	68	80	67.5	68.5	72.5	58	45.5	54	49.5	61	71.5	51.5	64.5	48.5	49.5	54	145	66	63.5	55	168.5	59.5	449.5	60.5	58	65	49.5	55	58.5	52	47.5	46.5	63	52.5	47	385.5	51	170	70.5	58.5	58	66	66.5	59.5	65.5	55	67.5	107.5	69.5	66	59	70.5	58.5	64
13	32	67|68	SPINT4	Q6UDR6	JHU18958.B13C32R68	1938	60	66	58	55.5	57	59.5	48.5	51	49.5	51.5	60.5	52	52	60	54	69	53.5	59.5	80.5	65	74	56	53	43	57	44.5	48.5	63	54	49.5	44.5	43	50.5	146.5	57.5	62.5	49.5	135	52.5	479.5	50	52.5	58.5	47	52.5	53.5	50	40.5	47	59	52.5	47.5	362	48.5	147.5	56	57	53.5	61.5	53.5	52.5	125	53.5	59.5	121	67.5	63	56.5	65	47	61.5
13	1	69|70	ICA1L	Q8NDH6	JHU09826.B13C1R70	8321.5	58.5	80	68.5	60	61.5	55	53.5	63	62.5	53.5	57	69.5	62.5	68.5	83.5	122	59	67	104	66.5	71	62	57.5	43	60	49	56	66.5	56	63	46.5	50.5	58	295.5	67.5	63.5	61.5	276	58.5	416	60.5	68	79.5	48	53	59	55.5	45	57.5	73	63	52.5	515.5	56	268	71.5	53.5	52.5	63.5	75.5	58	91	63	66.5	132.5	73.5	88.5	59	82.5	62.5	74
13	2	69|70	FAM27E3	Q08E93	JHU08092.B13C2R70	203	54.5	62.5	65.5	58	52.5	50.5	51.5	63	59	55	52.5	57.5	51.5	54.5	59	80	58	56.5	67.5	57	67.5	49.5	53	47.5	52	45	52	66	50.5	50.5	44	43.5	52	141	54.5	56.5	48	117.5	51.5	287.5	56	57	57.5	47.5	50.5	48.5	51	47	56.5	58.5	50	45	276	41.5	135.5	65	59	55	54	62	42	59.5	56.5	55	96.5	60.5	63.5	57	58	50.5	55.5
13	4	69|70	ST6GALNAC2	Q9UJ37	JHU07664.B13C4R70	814	54.5	64	61.5	52	53	52.5	51.5	62.5	53	54.5	53	49.5	55.5	63	54.5	70.5	54.5	57.5	73	61	67	53.5	48	45	50	45.5	53	70	51	55	46.5	46	47	128	52	50.5	52.5	130.5	54	206	51.5	55	63	46.5	48	49	50.5	45	53	55.5	49.5	47.5	303	40.5	129.5	56.5	54.5	56	58.5	63.5	49.5	72	51	57	83.5	62.5	61.5	59	55.5	55	57
13	5	69|70	NXF2	Q9GZY0	JHU08316.B13C5R70	4144.5	58	71.5	68	60.5	57.5	60.5	53.5	70	56.5	56	64.5	62	57	65.5	92	94	61	65.5	97	62.5	68.5	59	55.5	52	51.5	45	54.5	83.5	53	64.5	51	48.5	56.5	234.5	66	59	55.5	165	61.5	298	59.5	59.5	71.5	47	50.5	50.5	59.5	54	62	61	55	47.5	464.5	44	204.5	78	63	60.5	73	68	57	107.5	56.5	72.5	136.5	76	71.5	61	65.5	64.5	63
13	6	69|70	PLPP1	O14494	JHU07361.B13C6R70	1213.5	60	56.5	61.5	58	49	52.5	50.5	54.5	55	50.5	57	47	46.5	56.5	59	72.5	59	60	74.5	61.5	61.5	48.5	47.5	46.5	45	45.5	44.5	70	54	51.5	46.5	47	48	125.5	58	59.5	54	102.5	60	312.5	55	50	58.5	45.5	52	51.5	46	47.5	54	59	56.5	48.5	276.5	46	113	53	44.5	55	54.5	58	47.5	74.5	47	59.5	84.5	72	57	58	70	61	56
13	7	69|70	TLR2	O60603	JHU05268.B13C7R70	279	66.5	59	56	60.5	51	54.5	40.5	63	49.5	49.5	54.5	46.5	53.5	58	63.5	80.5	59	59	84	59.5	69	48.5	47.5	46.5	50	47.5	52	70	48.5	50	43.5	39	46	148	59.5	54	51	113.5	59.5	278	50.5	52	58	52	43	50.5	43	43.5	50	61.5	52	50	288.5	45	136.5	54.5	46.5	54	52.5	55	54	67	49	50.5	90.5	69.5	53.5	49	62.5	67	56.5
13	8	69|70	RNASE12	Q5GAN4	JHU18952.B13C8R70	2017	52.5	61	64	62	55.5	57.5	41.5	59.5	50.5	50.5	58	54	50.5	67	75.5	79.5	56.5	58.5	80	58.5	69	59	53	49	49.5	46.5	55.5	70	51	54	42	41	53.5	161	64	54.5	51	113	56.5	188	45.5	53	65.5	48	46	47	45	53	55.5	64	52	54	393.5	52.5	152	53	55.5	60.5	55	63	53	75	53	61.5	106	67.5	83	52	60	63	60
13	9	69|70	RNASE12	Q5GAN4	JHU18952.B13C9R70	2433	59.5	72	64	66	58	61	49.5	63.5	60.5	57	59	52.5	53	69.5	77.5	87	62.5	72	89	58.5	79	59.5	61	51	55	58.5	55.5	70	46.5	67.5	46	45.5	55.5	188.5	63	58.5	55.5	173.5	59.5	386	51.5	60.5	78	44.5	49	46	48	55.5	59	63	49.5	51.5	424	47.5	168.5	54.5	59	58.5	57	64.5	51.5	94.5	64	62	149	69	85.5	62.5	62	54.5	73.5
13	10	69|70	RSL24D1	Q9UHA3	JHU01930.B13C10R70	615.5	62	61	55	61	55	56.5	46	52.5	56.5	52	56.5	58.5	53	64.5	55.5	71.5	52.5	68	61.5	55	64.5	57	47.5	46.5	50.5	41.5	59.5	65	48	51	48.5	40.5	50	118.5	59.5	55.5	57	85.5	56.5	280	49.5	57.5	58.5	44.5	51.5	56.5	48.5	45.5	52	53.5	53	49.5	263	44	105	51.5	53.5	56	60	57	50.5	53.5	59	53.5	83	62	62.5	50	55.5	52.5	54.5
13	11	69|70	CEP120	Q8N960-3	JHU05580.B13C11R70	1687.5	66.5	70	58.5	67.5	62	58	47.5	49.5	53	49.5	59.5	63.5	55.5	65	63	85.5	55	69.5	83.5	55.5	65.5	52.5	48.5	48	53.5	40	55	67.5	54.5	48.5	46	41	49	244	65.5	52.5	51	194	62.5	230	57.5	60.5	68.5	49.5	48	52	51	47	58.5	60.5	49	47.5	398.5	41.5	176	59.5	55	59.5	68.5	63	52	82.5	59.5	58	112.5	71.5	70.5	59.5	68.5	60	64.5
13	12	69|70	OCM	P0CE72	JHU10126.B13C12R70	32757	66	68	184	68	72.5	75	48.5	58	56	50	71	64	65	67.5	103.5	121.5	62.5	77.5	80.5	62	129.5	79.5	55	51.5	61	48.5	59	82	49.5	176.5	68	46	55	163.5	87.5	72.5	57	154	62	922.5	46.5	72	81	55	51.5	72.5	54.5	54.5	59	68.5	57.5	49	365	60.5	161	62	53	60.5	69	72.5	55	74.5	68.5	67	101	64	78.5	65.5	75	69.5	63
13	13	69|70	CCNJ	Q5T5M9	JHU05582.B13C13R70	1663.5	61.5	62	67.5	55.5	55.5	57	46	61.5	52.5	50	57.5	56	56.5	57	59	74.5	56.5	59	68	60	71.5	51.5	44.5	46	52.5	45.5	55	81	48	54.5	45.5	41	55	165.5	60.5	54	47.5	154	50	296.5	52	50	63.5	42	46.5	55.5	52	44	52.5	55	44	50.5	376.5	48	142	57	51	57.5	61	59	54	66.5	57.5	62.5	98.5	56.5	66.5	56	61	57	55
13	14	69|70	ZP3	P21754-3	JHU18968.B13C14R70	3180.5	63	62	65.5	53.5	56.5	57	46	60	51.5	45.5	56.5	53.5	56.5	63	68.5	94	56.5	61.5	87.5	61	62	55.5	50.5	47.5	54	45	50	71.5	55.5	53.5	47	44.5	52.5	225	56.5	52.5	54.5	178	61.5	223	47.5	52.5	76	49.5	46	51.5	52.5	51.5	52	57.5	49.5	51.5	445.5	44.5	208	65.5	55	57.5	60.5	59	50.5	87	59	60	121	61	85	54	68	52.5	84.5
13	15	69|70	EPPIN-WFDC6	O95925-2	JHU10157.B13C15R70	10982.5	69	85.5	74.5	66.5	66	66.5	53	63	59	56.5	64.5	63.5	61.5	79	97	106	66.5	79	122	65	78	78.5	56	53.5	61	44	50.5	83	58	59	50.5	48.5	58	346	67	63.5	55.5	297	83.5	350.5	56.5	75.5	77	52	52	54.5	60	65.5	59	68	56	52	760.5	55	335	81	62.5	60	74	77	57.5	127.5	77	67.5	200.5	77.5	133	78	78.5	65.5	89.5
13	16	69|70	SDHA	P31040	JHU07567.B13C16R70	357	60	60.5	59	56	52	53	50.5	63	52	55	57.5	59	56	64.5	65	74.5	52	52.5	74	57	62	51.5	49	43	51.5	45	48.5	61.5	52.5	46	40	41	52.5	136	59	58	51.5	132.5	57.5	258	51	54.5	59	42.5	50.5	50.5	50	46.5	49	59	51	49	247.5	45	140	55	56.5	61	56	62.5	49	65	46.5	56.5	86.5	58	69	55.5	52.5	49	54
13	17	69|70	CNBD1	Q8NA66	JHU18884.B13C17R70	1040.5	66.5	67	67	60.5	57	58.5	48.5	61.5	51.5	58	60	48	52	71	66	74	54.5	62	63	62	72.5	53	49	40.5	53.5	46.5	51	78	49.5	56.5	45.5	40	47.5	124.5	66.5	55	54.5	106.5	53	426	54.5	61.5	58.5	52	48.5	45	52	43	52	63	61.5	44.5	319	47	148.5	54	55	57	65	60.5	51.5	65	57	64.5	130.5	57	60	55.5	59.5	50.5	55.5
13	18	69|70	DNAJB11	Q9UBS4	JHU02230.B13C18R70	18784.5	70.5	67.5	94	70.5	78	74.5	53	73.5	63.5	59	64	60	74.5	77	87.5	97.5	58	73	90.5	80.5	137	114.5	58.5	55.5	64.5	52	59.5	103	57.5	136.5	70	53	67	198.5	88	87	66	203	85	726	82	66.5	89	62	53.5	72	65	55.5	58.5	74	62.5	56	466.5	66	171	77.5	67.5	65	70	101	69	85.5	87	78.5	139	75	87	61	66.5	70.5	75
13	19	69|70	SLC39A9	Q9NUM3	JHU05931.B13C19R70	2634.5	56	62	64.5	63	58	51.5	48	64.5	50.5	55.5	55.5	55.5	53.5	65	62	75.5	53.5	61.5	77	60.5	74.5	62	47.5	48	54	44.5	54.5	71.5	47.5	60.5	44.5	42	58.5	181.5	65.5	63.5	56.5	152	66.5	297.5	57	53	55.5	55	42.5	55	47.5	52	52	63.5	51	48.5	355	45	157	68	61.5	56	60.5	63	53.5	82	66	63.5	103	64	83.5	55.5	63.5	52	72.5
13	20	69|70	ZNF528	Q3MIS6	JHU11801.B13C20R70	565.5	67.5	59.5	60	63	50	45.5	56.5	62	57.5	57.5	53	52	54	63	58	73.5	51	47	73.5	60	69.5	53	48	46	50.5	43.5	55.5	58.5	55	48.5	41.5	44.5	53.5	109.5	60	57	53.5	103	58.5	231.5	53	50	53	46	46	53	49	45.5	55.5	55	43	48	315	39.5	122.5	53.5	52	57	58.5	54.5	47.5	65	46	59.5	87.5	59	62.5	53	63	50	56.5
13	21	69|70	OR6V1	Q8N148	JHU05728.B13C21R70	707.5	56	61.5	62	60	57.5	52.5	46	65.5	58.5	49	56	54.5	59	59	60	69.5	56.5	54.5	74.5	58	68.5	52.5	46.5	45	53	42.5	46.5	65.5	53	53.5	47.5	44.5	56	132.5	56.5	55.5	53.5	120	56.5	366	48.5	47	56.5	49	45	51	48	51.5	55	57	50.5	46	356.5	40	122	56	51.5	57.5	55.5	54	46	53	48.5	61.5	77.5	60	67	53.5	64.5	50.5	56
13	22	69|70	NPIPL1	NA	JHU18874.B13C22R70	550.5	59	60.5	61.5	67	54	53	44.5	62	52.5	56	58	54	57	53.5	55	69.5	60.5	53	58.5	59.5	58	50	46.5	47.5	48	40.5	48	57.5	46	51	45	43	53.5	92	61	57	48.5	108	54	358.5	50	52.5	54.5	47.5	51.5	47	46.5	48	56	57	51	46	257.5	46	105	56.5	57.5	57	57	54	46.5	54.5	54.5	57.5	79	68	59	54	56	51.5	54
13	23	69|70	EEF1AKMT4	P0DPD7	JHU16452.B13C23R70	16988	58.5	75	68	60	54.5	68	53	58.5	48	55	48	58.5	67.5	68.5	70	85	55.5	55.5	86	67	75.5	75.5	46	45.5	47	48.5	78.5	67	50	56	49	41.5	53.5	179.5	67.5	58.5	56	144	66	394.5	56.5	54	65.5	44.5	46	51	54	53	58.5	63.5	48.5	54	479.5	51.5	175.5	62	64	65.5	66	71.5	48.5	79	58	65.5	103	80.5	86	62	94.5	53	63.5
13	24	69|70	PRAME	P78395	JHU07751.B13C24R70	1342.5	63	56.5	61.5	62.5	56	58.5	54	63.5	50	59.5	43.5	53	54.5	59	61.5	53.5	58	59	64.5	58	59	52.5	44	46.5	47.5	43	49.5	74	49.5	47	44	46.5	54	143	58.5	54.5	49	116	48.5	247	44.5	54	56	45.5	50	48	48.5	44	52.5	61.5	54	43.5	309.5	50.5	123	52	48	58	57	55.5	50	56	52.5	63.5	81	63	58.5	53.5	55	59	49
13	25	69|70	COA5	Q86WW8	JHU05907.B13C25R70	2262.5	61.5	57.5	63.5	60	58	53.5	49	60	54	55	49	56.5	58	59.5	62	62	52	59	71	63.5	67	51	47.5	45.5	48	43	50.5	70.5	47.5	48.5	48.5	42.5	50.5	117	55.5	59	44	103	55	285.5	50	50	60.5	47.5	45.5	51	45.5	43	57.5	56.5	51.5	42.5	330.5	43.5	106	53.5	47	57	62	57	49	60	50	64.5	103	62.5	59.5	59	57.5	58	56
13	26	69|70	ZNF783	Q6ZMS7	JHU14994.B13C26R70	29237.5	65	87.5	70	68	65.5	58	54.5	55	61	75.5	58.5	59.5	60.5	71.5	82	166.5	65.5	67.5	104.5	71.5	85	84	59.5	60.5	59.5	55.5	62	94.5	57.5	79.5	52	57.5	58.5	228.5	79.5	77	62	269	113.5	260	57	80.5	162.5	58.5	57	72.5	62.5	60	64	75.5	61.5	50	672	54.5	247.5	100.5	61	58.5	76	70.5	57.5	91.5	68.5	73.5	115	69.5	105.5	83.5	93	69.5	79
13	27	69|70	PLA2G2E	Q9NZK7	JHU18945.B13C27R70	8283	60.5	69.5	58	64	65.5	60.5	49	51	56.5	60	58	61	60	60.5	70.5	82.5	58	72	73.5	68	70	69	56.5	52	58.5	45.5	57.5	82.5	58	55.5	53	49	55.5	118.5	64.5	64.5	58.5	129.5	63	368	57	56.5	68	55	52.5	55	56.5	47	58	69.5	58.5	51.5	370	50.5	163	57.5	55	63	65	58	53	72.5	57	69	95	67.5	80.5	64.5	65	65	60.5
13	28	69|70	PAFAH2	Q99487	JHU02461.B13C28R70	14097	60	72	69	60.5	63	59.5	52	59	59.5	59.5	62	61.5	51	74	74.5	116.5	53.5	61	86	78	69	79.5	56	49	47.5	50	61	80	52	70.5	50	46.5	58	294.5	66	61.5	55	217	63	350	58	57.5	76.5	49.5	51	57	55.5	65.5	55.5	63.5	61	47.5	508	55.5	207.5	74.5	54	56	68	66	46	78.5	54	58	104	69.5	87	58.5	64.5	59	71
13	29	69|70	DEFA1	P59665	JHU18887.B13C29R70	24256.5	60.5	73	70.5	65	67	57	50.5	58.5	60.5	61	62.5	63.5	56	70	72	91.5	60	71	92	66	73	105	58	52.5	64.5	51	64.5	75.5	52.5	60.5	50	45.5	60.5	207	65.5	67.5	63	191	67	273.5	60.5	65.5	80.5	52.5	53.5	64	54.5	314	55.5	64	60	52	665	57	235.5	69.5	59.5	64	69.5	73.5	57	93	72	72.5	149	67.5	89.5	64	67	66.5	77
13	30	69|70	MIIP	Q5JXC2	JHU02181.B13C30R70	16432.5	70.5	81.5	80	74	79.5	68.5	46.5	62	68	64.5	71.5	72	68.5	74	86.5	100	69	76	104.5	97	91.5	101.5	58.5	53.5	59.5	53.5	67.5	98.5	59	95.5	62	49	63	240	80	73.5	69.5	233.5	117.5	666.5	69.5	73	133.5	58	58.5	62	63	61.5	65.5	75.5	62	51	584	52.5	243.5	76	70	64	77	82.5	63	99.5	80.5	86	145.5	75	102	71.5	87.5	79	72
13	31	69|70	IRAK3	Q9Y616	JHU07528.B13C31R70	8108	70.5	74.5	68.5	63.5	59.5	60	46.5	61	60.5	55	62.5	62	54.5	62	86	88.5	55	62	84	73	76.5	62	65	50	56	50	52.5	79	57	58	50.5	46	62.5	240.5	67.5	70	62	208	57	418.5	55	61.5	67	49.5	51.5	55.5	58	51.5	54	67.5	56.5	46	474	55.5	216.5	68.5	54.5	65	67	64.5	61.5	78.5	62	69.5	115.5	63	78.5	70.5	65	63.5	73.5
13	32	69|70	LIPF	P07098	JHU18925.B13C32R70	9724	64.5	80.5	72	57.5	61.5	61.5	46	64.5	59.5	58	52.5	57	50.5	61	71.5	87	60.5	62	113	66.5	69	65	50.5	50.5	55.5	42	56.5	78	50.5	57	47	42.5	58	244.5	58	60.5	57	245	64.5	240	48	55	68.5	52.5	51.5	51.5	57	51	60	62	54.5	46.5	588	51.5	279.5	65	58	61.5	66.5	73	59.5	100	64	64	185	60.5	96	61	62	63	68.5
13	1	71|72	GPC4	O75487	JHU05995.B13C1R72	1381.5	60.5	65.5	58	54	54.5	59	48	55	53.5	55.5	53	59	62.5	60	58.5	78.5	56.5	58.5	68	53	71.5	52.5	50	46	56	49	50	69.5	49.5	59	49	45	51.5	114.5	58.5	61.5	53.5	121.5	55.5	408	55.5	52.5	56	42	53.5	53.5	44	42.5	52.5	60	53	47.5	233.5	42.5	94.5	55.5	56	57.5	57.5	66.5	50	56	50	58	97	63	61	52.5	62	51.5	58
13	2	71|72	DEFB129	Q9H1M3	JHU18839.B13C2R72	5459.5	60	67	67	59.5	58	59.5	54	58	53.5	53	63	63.5	74	64	74.5	98	60	71	91	62	68.5	73	52	46.5	55.5	43.5	55	71	53.5	73	50.5	43	51.5	285	62.5	62	55	237.5	65.5	472	59.5	64.5	63	51	55	50.5	48	52	56	61	57.5	52.5	439.5	44	253	69.5	55	60.5	66	67	53	112	58.5	61	168.5	68.5	82	59	72	67.5	63
13	3	71|72	CCL16	O15467	JHU18832.B13C3R72	1580.5	60	65.5	61	59.5	58.5	56.5	49.5	62.5	46	47.5	59.5	62.5	61	61	58.5	81.5	57.5	60.5	76.5	62	71.5	56.5	49.5	44.5	53.5	44.5	55.5	64.5	53	54.5	46.5	40	47.5	172	61.5	58	53	147.5	64	356	54	59	67.5	43	47.5	56	52.5	51.5	52.5	57	53	48.5	351.5	45.5	181.5	72	55.5	58.5	61.5	64	50	78	57	58	129	67	73.5	52.5	66	59	58
13	4	71|72	NTRK2	Q16620-2	JHU08118.B13C4R72	588.5	56	57	59	56.5	51.5	56.5	51.5	53.5	49.5	49	58	59	55.5	55	56	67	57.5	59.5	71	50	70	58.5	48.5	45	53	44	54	57	54.5	54	42.5	38.5	42	113.5	61	60	56.5	93	52.5	369	56.5	47.5	58	46.5	52.5	51	46.5	43.5	55.5	56.5	48.5	49	148	42	107.5	58.5	53.5	60	57.5	62.5	49	64	51.5	53	82	62.5	55	52	55.5	60	59.5
13	5	71|72	DEFB116	Q30KQ4	JHU18837.B13C5R72	6490.5	62.5	78.5	71	57	65.5	55.5	49	55.5	57.5	56.5	60.5	69.5	58.5	72.5	85.5	104	61	68.5	128	57.5	74.5	69	55.5	53.5	51	46	51	64	57.5	60.5	47	46	48	303	66.5	60.5	53.5	250.5	72.5	393.5	54	66.5	79	47.5	48	52	49	54	54.5	65	58.5	56.5	606.5	48.5	281	74	55.5	61.5	71	83.5	54	149	65.5	68.5	172.5	71.5	120.5	61.5	71	70	73.5
13	6	71|72	LMBR1L	Q6UX01	JHU08016.B13C6R72	1992.5	52	60.5	62.5	59	56	57	53.5	56	54.5	53	61.5	54	57	61.5	58.5	72	66.5	66	72.5	59.5	64.5	56.5	51.5	52.5	48	45.5	47	60	52	49	44.5	42	47.5	99	62	58.5	58.5	90	56.5	294.5	53	56	60.5	51.5	51	51.5	47.5	50.5	54	63	55	47	244.5	46	100.5	59	53	65.5	53	67	55.5	63.5	46.5	58.5	97.5	65	66.5	59	67.5	62.5	57
13	7	71|72	CEBPZ	Q03701	JHU08373.B13C7R72	689	54	54	63.5	63.5	53.5	61	47.5	63	47	45	53.5	50	53	59.5	61.5	71.5	60	65.5	76.5	56.5	66.5	58	53.5	47.5	55	44	49	63.5	55	57	43	43	51.5	143	59.5	60	45	96.5	56	264	49.5	54.5	61	48.5	50	47	49.5	51	48	57	52.5	49	221	44	127	61	48	57.5	61	74.5	50.5	67	51	55.5	85.5	68	61.5	59	63.5	58.5	52
13	8	71|72	GLIPR1	P48060	JHU18906.B13C8R72	1234.5	50.5	63	67	60	54.5	55	46	65.5	50.5	55	59	54	53	56.5	58	79.5	56	59.5	76	64	62	56.5	47	49	50.5	45	54	62.5	53.5	54	41.5	42.5	50.5	136	57.5	59.5	50.5	100.5	58.5	283	50	54.5	58	48	45.5	56.5	47	46	50	64.5	46.5	47.5	322.5	46	127.5	62	50.5	54.5	56.5	58	51.5	63	50	57	82.5	65.5	58.5	61	56.5	56.5	52
13	9	71|72	RFPL2	O75678-3	JHU18951.B13C9R72	2127	57	69.5	63.5	58.5	49.5	55.5	38.5	56	52	58.5	59	53	50	61	67	74	57	69	87.5	56.5	71.5	63.5	48	50	52.5	49.5	53	77	49.5	57.5	43.5	38	47.5	164.5	59	65	54	130	53.5	386.5	49.5	58	60	47.5	45	54	47.5	48	53	64	49.5	49	403.5	42	165	59.5	58	56	59	59	46.5	71	61	60	135	71.5	80	58.5	58	57	69.5
13	10	71|72	LIX1	Q8N485	JHU03115.B13C10R72	23587	58	70.5	73	76.5	67.5	68.5	43.5	69.5	54.5	56.5	63	66.5	58.5	62	59.5	102.5	59	65	83.5	67.5	130	82	54.5	54.5	61	54	59	68	53.5	89.5	49.5	49.5	61	163.5	75.5	71.5	60	142	84	228	52	68	74	67.5	55.5	67	61	58	107	72.5	58	86	481.5	49	161	73.5	62.5	65	83	69.5	56	234.5	59.5	163	104.5	74	75.5	73.5	71.5	58.5	68.5
13	11	71|72	FANCL	Q9NW38	JHU06365.B13C11R72	9354.5	56	64	69.5	71.5	60.5	56	45.5	64	57	58.5	63.5	65	51.5	58.5	61	90.5	64.5	58.5	93.5	62	76.5	64.5	49	49.5	55.5	48	66.5	68.5	55.5	60	49.5	42.5	51	227	63	61.5	61.5	196	62.5	412.5	51.5	56	62	46.5	53.5	55.5	59	59	52.5	65	53.5	51	475	51	201.5	61.5	63.5	61.5	60.5	63.5	55.5	89.5	64	64	116	67.5	95	65.5	72	68	62
13	13	71|72	CHERP	Q8IWX8	JHU08555.B13C13R72	1564	58.5	62.5	68.5	64.5	53.5	54	47.5	56.5	57	55	64.5	56	54	64	66	83	51.5	55.5	76.5	60	71	59	49	50	50	44.5	58.5	76	54	55.5	49	43.5	57	180	60.5	52.5	49.5	154	67	329	53.5	51	59.5	47.5	43.5	54.5	53	47.5	48.5	66	53.5	51.5	384	44.5	170	65	56	56.5	62	62	50.5	89	57	59.5	103.5	55	69	54.5	57	56.5	61
13	14	71|72	EPHX3	Q9H6B9	JHU18899.B13C14R72	17149.5	66	85.5	80	73.5	65	64	53	59	67	64.5	72	66.5	65.5	72.5	80	114.5	56	75	105.5	72	78	87	57	52	61.5	54	65	90.5	54	68.5	53.5	46.5	60.5	270	76.5	59.5	60	178	71.5	412	49.5	73.5	67	57	54.5	62.5	65.5	55.5	56	70.5	63	57	505.5	56	256.5	74	64.5	59.5	76.5	60.5	61	98	71	71.5	154	74.5	99.5	64.5	76.5	67.5	77.5
13	15	71|72	RLN2	P04090-2	JHU18863.B13C15R72	4449	62.5	72	76	65.5	59.5	56.5	46	50.5	60	55.5	63	59	52.5	64.5	72	88	63	57.5	93.5	68	62	57.5	49.5	48.5	53	45.5	56.5	76.5	54.5	52.5	48	47.5	50.5	172	58.5	58	53	155.5	61	387.5	52.5	55.5	62.5	53	56.5	50.5	54.5	47	49.5	63.5	53.5	56.5	476	47.5	193	61.5	53	56.5	62.5	60	53.5	81	56.5	64	142.5	70	80	52	68	49	64.5
13	16	71|72	ANKRD49	Q8WVL7	JHU07970.B13C16R72	31425.5	67	86.5	81.5	65	75	65.5	49	62.5	54	57	63.5	63.5	59	73.5	84	133.5	59	68	120.5	72	81	87.5	53	56.5	61	58.5	55.5	71.5	48	69	55	49.5	54	382.5	70.5	67.5	56	346	84	578.5	61	72	82.5	54	53	64.5	65	57	56.5	76	60.5	59	879	51.5	267	75.5	68.5	59.5	72	71	80.5	101.5	67.5	79	156.5	68.5	103.5	60	69	71.5	83.5
13	17	71|72	IGSF11	Q5DX21	JHU18912.B13C17R72	2182.5	55.5	70.5	69	56	57.5	55.5	40.5	64	61.5	55.5	60.5	52	58.5	65.5	63.5	79	57.5	61.5	77.5	65.5	70	61.5	42	47	56.5	51.5	48	81	44	66	46.5	44.5	61	179.5	58.5	60	48.5	201.5	58	427	57	57	64.5	57.5	48	52	57.5	58	46	68	51.5	52	501.5	45.5	177	61.5	61	61.5	61.5	55	48.5	80.5	63.5	64	145.5	63.5	70	57	63	53	58
13	18	71|72	PDE1A	P54750-4	JHU03429.B13C18R72	5156	54.5	66	67.5	63	54.5	50.5	44	58.5	55	52.5	52	63.5	61.5	66	52.5	80.5	56.5	66	80	64.5	67	60	53	48	57	42	47.5	72	48	60	45.5	44.5	57	189.5	62	65	48	179.5	54.5	434	49	55	60.5	52.5	43	59	52.5	48	51.5	58.5	46.5	52	299.5	42.5	158.5	54.5	55.5	58.5	56.5	53	49.5	63.5	58	56	96.5	61	70.5	61.5	62.5	55	68
13	19	71|72	MRPL55	Q7Z7F7	JHU06774.B13C19R72	326.5	59.5	57.5	57	50	51	54.5	41.5	55.5	48	52	54	57.5	57.5	57	52	69.5	61	60.5	64.5	59	65	53	48	46	50	43	53.5	61.5	51.5	50	43.5	38.5	51.5	85	60.5	56.5	56	83	49.5	281.5	48.5	59	53	46.5	44.5	47.5	53	43.5	51.5	48.5	48.5	46.5	242.5	44	68.5	52.5	60	56	57	50.5	51	48	48	59.5	78	62	59.5	55	56	48	54
13	20	71|72	IGFL2	Q6UWQ7-2	JHU18848.B13C20R72	2496.5	52	71.5	65	52.5	56	57	47	61.5	50	56.5	61	52	61	61	63	75	62.5	60.5	81.5	57	64.5	54	49	46	56.5	47.5	50	76	48	49.5	43.5	42.5	56	153	59.5	56	53	127	59.5	356	41.5	59.5	56	47.5	45.5	54	55.5	49	54.5	55	46	43	401	47	158.5	62.5	53	59	51.5	56.5	47	73	48	60.5	106	63	65.5	56.5	59.5	50.5	61
13	21	71|72	TMPRSS11D	O60235	JHU10260.B13C21R72	1352	53.5	59.5	61.5	53	54.5	55	45.5	69.5	57	55.5	60.5	50	57	55	66.5	80	50.5	66	71	52	57.5	53.5	47.5	44	50	46	51	58.5	49	53	44.5	40	55.5	137	59.5	59.5	52.5	110	53	430.5	47	52.5	62	44	43.5	49.5	55	48.5	50	56	52.5	40.5	297	45.5	135	59.5	57	53	62	57.5	50	59.5	51.5	58.5	98	63	60	57.5	55.5	50.5	56
13	22	71|72	RCN3	Q96D15	JHU18948.B13C22R72	8659	52.5	65.5	65.5	62	56	69.5	48	61	59.5	58.5	54	62.5	55	65	90.5	104.5	53	64.5	99.5	72	74	61.5	46.5	50	71	45.5	55.5	73.5	49	238	44.5	42.5	56.5	225.5	60.5	56	53	216	70	392.5	42.5	54	54	48.5	49.5	51	163	53	59.5	138.5	54	46.5	692.5	47	205	229.5	67	56.5	58.5	65.5	52.5	92	66.5	68.5	134	71.5	79	65	60.5	54	62
13	23	71|72	SPACA5	Q96QH8	JHU18867.B13C23R72	265.5	56.5	56.5	58.5	56.5	51.5	53	48.5	53	50	50.5	44.5	55	55	58	53.5	58.5	50.5	56	55.5	57.5	63	50.5	41.5	44.5	54	44.5	50.5	65.5	50.5	47	45	39.5	44.5	55	64.5	48	54	63.5	52	503	47.5	46.5	53	48.5	45	53.5	54.5	43.5	50	56	47	45.5	150.5	46.5	65	51.5	57	56.5	53.5	52.5	47	47.5	44	58.5	75.5	66.5	52.5	54	57	52.5	45.5
13	24	71|72	PLD2	O14939	JHU08323.B13C24R72	1387	62	59	55	60.5	54	55	47.5	57.5	45.5	56	50.5	53.5	51.5	54	57.5	57.5	55.5	60	63.5	55.5	65.5	53.5	44	45.5	51.5	41.5	52	61	49	55	45.5	37.5	53	95.5	61.5	59.5	44	86.5	52.5	366	52	44.5	59.5	41	44.5	55.5	51.5	44	49.5	54	48.5	48	158	46.5	92.5	60	53.5	55	61.5	54	41.5	62.5	50	58.5	76	63	57.5	53.5	56.5	51	56.5
13	25	71|72	STYK1	Q6J9G0	JHU07184.B13C25R72	216	57	78	66	59.5	71.5	56.5	48	63.5	51.5	61	59.5	61.5	60	59.5	54	81.5	53.5	63.5	70	128	168	46	67	92	49.5	51	57	117	46	55.5	48	43.5	51.5	93	79.5	54	48.5	92.5	235	310	55.5	51	62	51	49.5	55.5	52.5	49.5	53.5	72.5	54	49	192.5	44	74.5	55.5	52	51.5	62.5	92	45.5	60	57	59.5	103	62	81	58	85	72.5	119.5
13	26	71|72	AGRP	O00253	JHU18830.B13C26R72	1060	58	67.5	59	53.5	61.5	52.5	49	56.5	44	49	53.5	57	54.5	67	63.5	90	54	66.5	81.5	64.5	66	56	45.5	49	52	42.5	51	66.5	46.5	47	45	41	56	211	60.5	59	50	174.5	53.5	274.5	50.5	56.5	68	45	48	46.5	51.5	49.5	56	57	53.5	49	498	47	197	65	53	59	65	59	52.5	88.5	57	61.5	129.5	59	77.5	59.5	67	57	59.5
13	27	71|72	LGALS9B	Q3B8N2-2	JHU18924.B13C27R72	1311.5	62	61.5	54	52.5	53.5	59.5	47	55.5	50	54.5	56	59	54.5	63.5	63	83	52.5	62.5	68.5	59.5	64	58.5	50	45	48	46.5	59	65.5	47.5	54.5	44	47	54.5	152	58	55.5	49	143	53	248	57	52.5	67	50	52.5	46.5	47	44.5	56.5	55.5	55.5	48.5	448	46.5	157.5	59	54.5	59	57	63	51	73	61.5	63	89.5	65.5	64	57	66.5	56.5	58
13	28	71|72	CLDN20	P56880	JHU03570.B13C28R72	7268	62.5	67	73	57.5	59	66.5	48.5	63.5	56.5	63	57	61	56.5	75	58	109	58	67	92.5	74.5	72	72	50	54.5	52.5	47.5	63	88.5	54	69	48	43	57	290	79.5	65.5	53.5	196	72.5	364	56	65.5	86	58.5	53.5	57.5	53.5	48.5	64	94	56.5	53	482.5	55.5	159.5	65.5	59	57	69.5	71	60	65.5	64.5	69	102	63.5	83.5	61.5	68.5	60	82.5
13	29	71|72	PDZD8	Q8NEN9	JHU18944.B13C29R72	6794	55	67	64.5	60	60	60.5	49.5	57	57	55.5	62.5	62.5	61	65	69.5	86.5	53.5	63	71	67	69	66.5	48	49	54	48.5	59.5	118	50	53.5	49.5	43	58	194.5	61.5	66.5	59	171	60.5	232	50.5	59.5	65.5	50.5	52.5	51.5	57	49.5	55	58.5	54	54.5	522.5	56	154	59	58	61	59	61.5	60	70.5	56	59	117	69.5	75	56.5	77.5	62	67
13	30	71|72	TUBB4A	P04350	JHU03257.B13C30R72	13635.5	53	61	68.5	60.5	62.5	60.5	46	64	49.5	55.5	64.5	58	57.5	69	80	93	51.5	63.5	90	56.5	72	561	57.5	47.5	57	49	55	58	53	59.5	43.5	43.5	57.5	303.5	65.5	61	56	283.5	75	434.5	49	60.5	69.5	50.5	46.5	55.5	50.5	50	60.5	53	52	48	583	48.5	264.5	58.5	82	60	65	72	54.5	71	58	64.5	128	68.5	95	59.5	66	58.5	63.5
13	31	71|72	EVC	Q5U3C2	JHU16082.B13C31R72	8852	57.5	62.5	70.5	71	63.5	70	48	63.5	61.5	61.5	65	60	61	69	68.5	102	54	64.5	85.5	62.5	81.5	60	57	56	56	48	60	67.5	56	59	46.5	43.5	56.5	212.5	73.5	64	60.5	235.5	67	345.5	56	59.5	69.5	55.5	53	59.5	58	49	51	62	55	49.5	430	49.5	213	59.5	60	57.5	66.5	70.5	58	81	61	66.5	138	68.5	92	65	64	66.5	64
13	32	71|72	ADAMTSL2	Q86TH1	JHU18876.B13C32R72	2502.5	63	59	60.5	58.5	58	65	47	58.5	54.5	60	57.5	56	49	51	63	73	55.5	63.5	77	59	62.5	56	50	40.5	49.5	47	51.5	66	52.5	53.5	47.5	41	49.5	111.5	60	62	53	135.5	58	308.5	48	50.5	65	51.5	48.5	53	49	48.5	48.5	56.5	48	47	438	48.5	149.5	62	55	57.5	56.5	62	48	60.5	54	59	95	63	69	58.5	59.5	56	62
13	1	73|74	TNFAIP8L2	Q6P589	JHU00568.B13C1R74	15596	60.5	66.5	67	65	56	57	51	61.5	53	64	61	61	65	67	62	79	64.5	62.5	81.5	67.5	81	69	54	51.5	54.5	45.5	55	70	51	59.5	54	47.5	56	178.5	71.5	63.5	58.5	161	61	440	51	61	69	49	49	51	60	47.5	55.5	66.5	56.5	51.5	328	50.5	169.5	60	60	58.5	63.5	67	53.5	85	54.5	68.5	120	75	73	66	68.5	59	64
13	2	73|74	BOP1	Q14137	JHU08549.B13C2R74	11688.5	56	73.5	83	73	59	58	48	69.5	55	59.5	62.5	61.5	70.5	69	65	100.5	67.5	62	90.5	67	89	76	58.5	48	60	53.5	59	87	56.5	79	49	42	60.5	161	71.5	73.5	55	217.5	74	559.5	57	61	73.5	51.5	47	50.5	65.5	47	61.5	64.5	51	49	409	44.5	199.5	70.5	66	64	66	70.5	52	94	60.5	94.5	135	73.5	89	65.5	70	61.5	68.5
13	3	73|74	SIAH2	O43255	JHU12899.B13C3R74	1422.5	54.5	57	60.5	61.5	59	60.5	46	54.5	55	54.5	54.5	59.5	53.5	54.5	53.5	71	60	50	67.5	56	67	61	51	50	57	44.5	47.5	63	49	59.5	42.5	41	50	80	63	64	46	92	54	571.5	50.5	54	59	45	47	53	50.5	43	52	60.5	50.5	42.5	233.5	46	86	55.5	56.5	56	61	52	46.5	57	54.5	65.5	88.5	61.5	58.5	52.5	59.5	51.5	59
13	4	73|74	GPR158	Q5T848	JHU18082.B13C4R74	162.5	63.5	59	53.5	56	48.5	55.5	46	51	56	52.5	56.5	57.5	52.5	57.5	56	65	63	56.5	67.5	61	66	59.5	55	48.5	54	40.5	53	70.5	51.5	51.5	45.5	38.5	45.5	85	64	50	45.5	82.5	48	377	50.5	58	55	42	45	48.5	49.5	49.5	57.5	54	53.5	44.5	190	41.5	94.5	61.5	51.5	55	49.5	56.5	44.5	52.5	51.5	55	86.5	65.5	57	49	57	54.5	55.5
13	5	73|74	CLCN3	P51790	JHU11729.B13C5R74	1185	55	68	69.5	59.5	54	53.5	44.5	57.5	55	57.5	65	55.5	59	60	57.5	72.5	66	71	77.5	60.5	85	65.5	50.5	53	51	39	57.5	80	55.5	76	51	39.5	48	95	72.5	54.5	53	122.5	53	484.5	52	58	79.5	55	44	56	53.5	52.5	56	57	59.5	48.5	155.5	52.5	94	57	59.5	57.5	53	64.5	48	60	58	62.5	110.5	65	65	64.5	65.5	66	60
13	6	73|74	ASB15	Q8WXK1	JHU17968.B13C6R74	2661.5	47.5	63	65	57	52.5	50	43	59	55.5	53.5	54.5	53	57.5	59.5	60.5	74	59.5	64	72.5	56	74	59.5	51	51.5	50	39	44.5	72	58.5	56	48.5	40.5	51.5	133.5	64	57	50.5	113.5	57.5	365	47.5	49	59	56	58	50	47	49.5	55.5	55	54.5	49	285.5	46.5	134	60.5	61	53.5	57.5	53	46	64	62	62.5	90.5	73	56.5	56.5	64	56	60.5
13	7	73|74	KIF2C	Q99661	JHU01302.B13C7R74	1838	57	59.5	63.5	55	49.5	57	42.5	61.5	51	57	56	53	57	60	69.5	75.5	65	62.5	68.5	47.5	71.5	63	55.5	49	50.5	41.5	48	67.5	49	61.5	41.5	42.5	48.5	96.5	59.5	57	51	95	54	362.5	44	47.5	52	48	48	53	50	47.5	56.5	63.5	55.5	46.5	265	48	103.5	56.5	59	53.5	58.5	61	53.5	61.5	59	61.5	86.5	69	63	61.5	59	52.5	51
13	8	73|74	TJP2	Q9UDY2	JHU18226.B13C8R74	653	58.5	51	62.5	58.5	48.5	52.5	38.5	58.5	48	60	52	59.5	50	54	53	58	57.5	61	61.5	61.5	65	58.5	49	41.5	49	38.5	44.5	68.5	50.5	57	39.5	39.5	53.5	69.5	56.5	54.5	47.5	69.5	48	484	47	50	54.5	50.5	51.5	46	43	44.5	52.5	60	55	45	214.5	44	65.5	56	52.5	54	60.5	48	50	51.5	49.5	58.5	78.5	68.5	56	53	55.5	46.5	53.5
13	9	73|74	MATN3	O15232	JHU19029.B13C9R74	3353	63.5	65	63.5	79	53.5	59	47.5	56.5	61	53.5	53.5	64.5	57	62.5	67	74.5	66.5	63	72.5	62	75	60	52.5	48.5	54.5	49	51	85.5	49	59	44.5	41	50.5	117	64.5	61	44	117	54	417.5	50	53.5	64.5	50	50	55	52	52.5	52.5	64.5	57.5	48.5	263	44.5	120.5	55	59	59	60	65.5	50.5	67.5	53	65	118.5	72	64	55	57.5	59.5	48.5
13	10	73|74	FZD3	Q9NPG1	JHU17804.B13C10R74	144	63.5	52	58.5	60	48	57	40	56	51.5	49	58.5	58	52.5	56	52.5	64	51.5	55.5	54	61.5	61	48.5	49	46	51.5	48	55.5	67	45	52	43	37.5	46.5	45.5	64.5	53.5	47.5	58.5	47	282	45.5	49	50.5	44.5	47.5	45.5	47.5	43.5	49.5	58.5	50	49	162.5	42.5	52	50.5	52	61.5	56.5	57	45	45	49	58.5	68.5	65	55.5	50.5	53.5	52.5	47.5
13	11	73|74	TMCO3	Q6UWJ1-3	JHU00950.B13C11R74	3574.5	52	66.5	66	60.5	54.5	61.5	49	66.5	50.5	59.5	57	53.5	54.5	58	62	71	59.5	59.5	66.5	63.5	72	56.5	49.5	50.5	52	54.5	56	72	46.5	60.5	45.5	42	53.5	113	58.5	52.5	53.5	106	56.5	442.5	49.5	56	59	48.5	52.5	52	48.5	43	52	61	52.5	45	198.5	48	98.5	56	54.5	61	59	58	47	71.5	53.5	67	98	61	67.5	55.5	57.5	53.5	59
13	12	73|74	SLC16A5	O15375	JHU08615.B13C12R74	579.5	50	54.5	63.5	61	54	52.5	46	64.5	45.5	56.5	57	57	53.5	50.5	58.5	58.5	54.5	60.5	62	62.5	68	56.5	46.5	44.5	52.5	46	59	66.5	45	61.5	48.5	41.5	53.5	79.5	65.5	53.5	54	93.5	53	468.5	47	49.5	51.5	45.5	52	50.5	48.5	37.5	52	62	51	43.5	223	41.5	82.5	51.5	54.5	58	60.5	54	53	50	48.5	60.5	95	54	57.5	54.5	52.5	56.5	60.5
13	13	73|74	ADARB2	Q86X17	JHU08355.B13C13R74	331.5	55.5	59.5	61.5	64.5	55.5	56.5	48.5	51.5	51.5	53	58	53.5	53	54	59	72.5	46.5	59	51	54	63.5	52	48.5	46	54	41	54.5	63.5	45.5	47.5	45	39	50.5	78.5	61	50.5	54.5	83	48	381.5	47	54	50.5	50	52.5	51.5	49	43	42.5	60	55	46	252	42.5	84	47.5	56	49.5	55.5	51.5	50.5	54	49	58	81.5	59.5	55.5	60	54	51.5	64
13	14	73|74	SATB1	Q01826	JHU18221.B13C14R74	2605.5	58	60	69.5	61	55.5	54	44.5	61.5	53	52	60.5	58	54	59.5	68	82	54.5	61.5	80.5	59.5	68.5	58	52.5	50.5	45.5	44	57	80.5	54	55	49.5	39.5	52.5	146.5	66.5	54	50.5	113.5	59.5	425	51	63	67	52.5	50	55	50	51.5	48	119.5	52.5	50.5	474.5	47.5	140.5	59.5	61.5	58.5	56.5	55	52	71	51	63.5	152.5	64	66	67	67.5	50	60.5
13	15	73|74	RRP12	Q5JTH9	JHU12704.B13C15R74	356	53.5	53	55.5	65.5	55.5	58	42	62	58	48.5	59	59.5	52.5	57.5	56	74.5	55	62	66	54	68.5	59	48	44	48	41	56	69	51	52	46.5	39	52	85	58.5	51	53	105	58.5	452.5	47.5	58.5	53	53.5	46.5	50	47.5	52	43	58	54	48	290	44.5	100.5	56	61.5	58.5	58.5	55.5	45.5	55.5	50	59.5	85	70	59	58	59	47	55
13	16	73|74	KIAA1522	Q9P206-2	JHU18098.B13C16R74	510	53	55.5	59	62.5	53	49.5	47	58.5	54	50	54	55	50.5	49	57	57	59.5	61	61.5	61.5	62	52.5	56.5	44	49	43.5	48	66.5	46.5	53.5	44	44	50	77	55.5	52	51	90.5	48	352	46	47.5	53.5	47.5	45.5	53.5	53	39	46	58	48.5	45	214.5	41	82	56.5	56.5	56	55	52	50	47	55.5	59.5	76.5	69.5	60	53	58.5	49.5	51
13	17	73|74	CLEC11A	Q9Y240	JHU19079.B13C17R74	175	54	54	63	62.5	50	55.5	42.5	55	56	47.5	59.5	53.5	48	51.5	49	68	58	60	56	63.5	60.5	49.5	45	40.5	54.5	43.5	53.5	61	46.5	52	46	40.5	52.5	42	60	53	54.5	58.5	45.5	371	48	52.5	50.5	45	48	48.5	49.5	45	43	57.5	50.5	49.5	112	43	57.5	55.5	53	58	54.5	47	46.5	38	47.5	58	77	64	52	49.5	50.5	48	54
13	18	73|74	TNRC6C	Q9HCJ0	JHU18133.B13C18R74	2072	61	53.5	60.5	53	52	51	46.5	60.5	50.5	51.5	55.5	57.5	53.5	61.5	51	70	58	64	66	56.5	54.5	52	49.5	43	76	47.5	46	60	48.5	47	43.5	39	53	91.5	63	55.5	51	104	46.5	406.5	44	55	51	49.5	48	50	54	44	54	59.5	46.5	53	291.5	48	104	54.5	58	60	61	48.5	50.5	58.5	48.5	60.5	83.5	56	62.5	57	58.5	48	56.5
13	19	73|74	ALG5	Q9Y673	JHU00868.B13C19R74	4598.5	61.5	59	63	54	52.5	59.5	47.5	61.5	54.5	55.5	51	59.5	65.5	58	58.5	68.5	53	69	75	56.5	66	53	51	46	55	47.5	49.5	64.5	50	57.5	47.5	39.5	53.5	124.5	60.5	60	53.5	110.5	61	428	50.5	50	61.5	47	49	55	60	52.5	53.5	67	54.5	49.5	279.5	51.5	119.5	51.5	57	58.5	63.5	58	53.5	64	54	59.5	91.5	61	63	56.5	61.5	58	55
13	20	73|74	TLR9	Q9NR96	JHU08627.B13C20R74	261.5	62	60	63.5	55.5	54.5	54.5	45.5	63	50	59	49	66	56	57	53.5	71	54.5	60	59	55	66	47	49	45	55.5	46	50	57	46.5	55.5	42.5	42	49.5	90.5	48	57	53.5	88.5	48.5	404.5	43.5	49.5	60	42.5	45	47.5	50.5	49	48	63	45	46.5	259.5	43.5	110	50.5	54.5	52.5	59	56.5	46	59.5	55.5	58.5	78.5	62	56.5	54	54.5	50.5	54
13	21	73|74	SPRR2G	Q9BYE4	JHU12907.B13C21R74	24403.5	57	74	69	54.5	55	56.5	55	66	47	51.5	55.5	54	59	59	63	65.5	57.5	64	62.5	60	71.5	74.5	52.5	47.5	50	50	51	78	54	61	48	47.5	57.5	101.5	62	66	62.5	113.5	61.5	352	52.5	55	66.5	49	57	48.5	53	50	57	64.5	57	50.5	293	48	116	59	57.5	59	56	61.5	50.5	54	58.5	70	90	68.5	60.5	54.5	57	58.5	59.5
13	22	73|74	RBL1	P28749-2	JHU18219.B13C22R74	33123.5	62.5	71	69.5	116.5	64.5	77.5	56.5	65	57	101.5	61.5	60.5	142	64	65.5	78.5	56.5	75.5	115.5	67	70.5	80.5	52	49.5	57	59	54.5	108	56	66.5	50.5	56.5	63.5	96.5	70.5	81	54	123.5	108.5	295	97	63.5	853	58	75.5	56.5	68	51.5	70	75	52.5	52.5	474	49.5	103.5	60	58.5	60	71	62.5	49.5	165.5	65	69.5	139	176	82	68	62.5	64.5	65
13	23	73|74	CPEB3	Q8NE35	JHU12849.B13C23R74	4701.5	61.5	70	66	63.5	56	62	51.5	51.5	50.5	56	57	59	53.5	66	69	76.5	53.5	68.5	94	64	77.5	61.5	51	55	59.5	49	55.5	76.5	55	57	53.5	53	54	242	65	55	52	263.5	71.5	389	52.5	55.5	70.5	53	49.5	55	55	48.5	53	72	54	47	505.5	53.5	192	59	58.5	61	63	74.5	50	107.5	62	68	166.5	67.5	87.5	63	64	62.5	69
13	24	73|74	INSC	Q1MX18	JHU18093.B13C24R74	1854	57.5	64.5	60.5	60	54	59	47.5	46	55	51.5	54	58.5	57.5	58	55	77.5	54.5	65.5	71.5	63.5	63.5	59.5	51	43	53	44.5	47	78	52.5	57	50	41	60	146	57.5	59.5	54.5	143.5	47	467.5	50	49.5	58	45.5	50	49.5	53.5	45.5	55.5	61	50	45	298.5	47	120	58.5	53.5	67.5	53	51.5	53	62.5	59.5	61.5	92	62.5	62	55	60.5	47.5	53.5
13	25	73|74	SGF29	Q96ES7	JHU00982.B13C25R74	9538	65	92.5	74.5	63	69.5	60	46.5	54.5	63.5	57	53.5	56.5	61	72	79.5	110	56.5	94	138	67.5	73.5	100.5	53	65.5	55.5	50	52	66	60.5	74	49.5	45.5	58.5	313	69.5	61.5	57.5	292.5	74.5	305.5	52	75.5	78.5	52	50.5	50	57	51.5	58	66.5	58	50.5	883	55	275.5	72	60	66	87	73	55.5	133	66	67.5	187	62.5	106	65.5	74	61	74
13	26	73|74	LMNA	P02545-3	JHU08879.B13C26R74	3065.5	62.5	62.5	64.5	56.5	49	62	44.5	58.5	54.5	49	56.5	56.5	57	55	58.5	66	50.5	61	59.5	67	62	58	49	43	52.5	48	50	67.5	50	58.5	41	39	55.5	103.5	57.5	59.5	45	106.5	52.5	360	49.5	48.5	58	49.5	48.5	48	48	50	51.5	58.5	53	47	298.5	45.5	91.5	55	58	57.5	60.5	58	46.5	54.5	52.5	59	85.5	67	60.5	60	56	51	60.5
13	27	73|74	ECSCR	Q19T08	JHU19087.B13C27R74	5863.5	68.5	80	75	69.5	79	64	55	62.5	56.5	53.5	58.5	62.5	60	69	73	74	56.5	61.5	89.5	71.5	118	62	49	45	53	47.5	56.5	68	52.5	78.5	62.5	49	60	118.5	64	71.5	53.5	187	79	366.5	54	71.5	75.5	54	52	58.5	50	47.5	57	67.5	63	44.5	323	51	156	65	68.5	52.5	68	74.5	52.5	97.5	64.5	65	114.5	68.5	109	65.5	89	73	64
13	28	73|74	PLXNA3	P51805	JHU18117.B13C28R74	150.5	65	52	58.5	59	57	56	48.5	48.5	47	54	47	57.5	54.5	53	49.5	61.5	53.5	55.5	53	58	67.5	55.5	47	45	49.5	49.5	54	67	47.5	59.5	45.5	38	58	47	63.5	48	53.5	57	52.5	335.5	49.5	47.5	58	41	46.5	52	46.5	39	52	56	49.5	43.5	127.5	41.5	52.5	51	53.5	53.5	59	52.5	48	40	51	62	65	50.5	51.5	54.5	60.5	55.5	54
13	29	73|74	UGT2B15	P54855	JHU19060.B13C29R74	1832	59.5	66	66	56	53.5	60.5	47	49	49.5	57.5	59.5	56	58.5	54	54	66	54	58.5	68	60.5	64.5	54	44	47.5	53	44	58	61.5	45	52	47	37.5	56.5	93.5	60	52	54.5	89	54.5	315.5	51.5	50	64.5	43	50.5	52.5	48.5	46	51	57.5	61.5	64	343.5	46	112.5	53.5	53.5	60.5	63	59.5	51.5	55	54.5	59.5	80	62.5	60	55.5	63.5	53.5	50
13	30	73|74	RUNX2	Q13950-2	JHU17851.B13C30R74	656.5	59	59.5	60.5	54.5	55.5	64	47	57.5	44.5	56.5	53	52.5	56	53	54	67	51	59.5	62	54	60.5	60	47	46	52	48	52.5	59.5	44.5	49.5	44.5	37.5	55	107	56.5	60.5	49	84	53.5	484	51.5	55.5	64	50.5	49.5	51.5	48.5	44.5	50.5	55.5	56	46	337.5	46	105	54	54	56	63.5	60.5	50.5	50	52.5	59	83	62	53	50.5	55.5	50.5	55
13	31	73|74	GNPTG	Q9UJJ9	JHU01769.B13C31R74	4241	62.5	67	62	64.5	53	54.5	47.5	59	53.5	52	54.5	54.5	54.5	62	55.5	66.5	49.5	63	67	57.5	62.5	58	48	44	54	42.5	52	73	49	55.5	47.5	41	54.5	126	61.5	64	55	119.5	54	333	51.5	55.5	64.5	49.5	42.5	50	45	46	55.5	64	55.5	44.5	366.5	46.5	121.5	54	52.5	54	60	61	54	60.5	56	62.5	96	72.5	56	53.5	57.5	56	58
13	32	73|74	B3GNT4	Q9C0J1	JHU18155.B13C32R74	1360	63	63.5	57.5	59	54	52	50	63	52.5	53.5	54	53	48	55.5	56.5	69	56	61.5	61.5	61	73	52.5	50	43.5	50.5	46	56	73.5	52.5	52.5	43.5	42.5	52	84	64	58	56	114	56.5	339	44	58.5	53.5	46	45	43.5	46.5	45	58.5	49.5	54.5	47	285.5	45.5	106.5	54.5	52	56.5	56.5	54	51	58	57.5	55	90.5	64	61.5	54	54	49.5	61
13	1	75|76	FABP5	Q01469	JHU00992.B13C1R76	19050	65.5	69.5	57	64	61.5	58	52.5	59	52	56	58	54	56.5	58	65	75.5	62	59.5	70	59.5	65	70	50	46.5	54	47	50.5	63	52	63	51.5	45.5	51	101	63	62	56.5	88.5	51.5	361.5	61	50	58.5	44.5	57.5	53	50	46	54.5	58	55	46	204.5	61	105.5	59.5	54	59.5	63.5	52.5	51.5	60.5	58.5	61	131.5	67	132.5	59.5	98.5	58	59
13	2	75|76	MTF2	Q9Y483-4	JHU08978.B13C2R76	653.5	53.5	52.5	54	51	51.5	54	48.5	56	49.5	56	53	52	57.5	58	57	77	62	57	71	59.5	72	56	47.5	44	48.5	46	55	72.5	51.5	59.5	43	43	50	102.5	58.5	55.5	55	81	53	529.5	46	53.5	53.5	44	49.5	47.5	53.5	41	49	51.5	57	43	227.5	47.5	83.5	54	47.5	60.5	58	48.5	48.5	50.5	51.5	59	89	69	59.5	50	57	53	60.5
13	3	75|76	PJA2	O43164	JHU13367.B13C3R76	1127	61.5	53	60.5	63.5	48.5	52.5	53.5	62.5	57	57.5	54	50.5	62	57.5	64	61.5	59.5	63.5	68	60	69	53.5	46.5	46.5	48	49	54	78	52.5	63	46.5	41	54.5	102	61	62	54	98	50	528	52.5	51	62	47	48	54.5	53.5	41.5	51.5	56	54	41	243.5	40	87.5	53.5	50.5	55	54	54	51	50	54	59	94	61.5	55	58.5	59.5	54.5	59.5
13	4	75|76	ALPL	P05186	JHU00104.B13C4R76	398.5	65.5	53	52	53	44.5	49.5	51	57.5	55	53.5	48	51	55.5	53	59.5	62.5	56.5	55.5	66	57.5	71	54	48	44.5	45.5	38	52.5	71	45.5	57.5	43	42	52	76	61.5	52.5	44.5	73.5	47.5	370.5	50	51.5	53	47.5	44	57.5	49	45.5	49.5	49	57.5	49.5	222	42	81.5	54	53.5	56.5	55.5	53.5	46	49.5	49.5	51.5	78.5	61	56	51	56	53.5	53
13	5	75|76	IL36RN	Q9UBH0	JHU13059.B13C5R76	4167.5	60	51.5	64.5	61	48	55.5	43	59.5	49.5	57.5	51.5	58	53.5	53	56	63	55.5	52.5	63	59.5	68	58	49.5	48	49.5	43.5	45	69	52	60.5	43	41.5	53	72.5	66	57	49.5	83.5	45	488.5	48	48.5	55	51.5	47.5	53	40	44	57	54	53.5	51	212.5	45	72.5	52.5	53.5	53	53	59	43.5	49	48	58.5	95	61	59	52.5	60	58	51
13	6	75|76	SORCS2	Q96PQ0	JHU18131.B13C6R76	342.5	56.5	53.5	65.5	52.5	50.5	48.5	46.5	56	52.5	53.5	51	50.5	59.5	59.5	51	62.5	60.5	56	64	58	66.5	54	48	45.5	56.5	44.5	50	61	51	52.5	40	41	46.5	79	56	57.5	45	82	47	512.5	48	48	62	48	48	43.5	47	46	48.5	58.5	55.5	49	210	44.5	81.5	60.5	55.5	58.5	49.5	53.5	51	49.5	52	55.5	75.5	78	58	54	57.5	54	50.5
13	7	75|76	TNS2	Q63HR2	JHU19435.B13C7R76	1645	56.5	59.5	60	48.5	52.5	50.5	50	56.5	48.5	58.5	55.5	57.5	53	66	56.5	78	55	53.5	75	58	69.5	67.5	53	49	57.5	41.5	52	68.5	53	61.5	43.5	40	52.5	105.5	64.5	59.5	49.5	118.5	58.5	449	49	53	60	49	52.5	52.5	53.5	49	55	67	55.5	53.5	290.5	46.5	95	59.5	50	60	60.5	57	51.5	61.5	59	62.5	97	71.5	68.5	50.5	55.5	55.5	58
13	8	75|76	PALS2	Q9NZW5	JHU18295.B13C8R76	3122.5	58	55	57.5	51	53	54.5	46	54.5	51.5	56.5	56.5	51.5	52	55.5	55.5	68.5	53	59.5	65.5	54.5	60.5	54	50	48.5	55	45	51	73	52.5	54.5	44	41	55	88.5	58.5	54	47	91.5	55.5	455	46	52	59.5	44	49	47.5	45.5	47.5	53.5	66.5	50.5	51	237	48	105	60.5	54.5	62.5	59.5	57	47.5	54	52	56	79	70.5	59.5	54.5	58	45.5	54.5
13	9	75|76	ROBO4	Q8WZ75	JHU19139.B13C9R76	1955	59.5	59	59	55.5	53.5	58	41.5	56.5	56	51.5	57	57	52	58.5	62.5	80	54	68.5	87	65.5	62.5	61	54.5	51.5	54	45.5	51.5	68	46.5	54	44.5	41	56	166.5	62	49.5	51	134.5	53	342	50.5	51	65	48.5	55	49.5	50	44.5	53	61.5	48.5	45.5	367.5	45.5	152	59	52	60.5	60.5	61.5	46.5	69	54	60	105	70	66.5	50.5	60.5	60.5	58.5
13	10	75|76	LAD1	O00515	JHU00237.B13C10R76	880.5	59.5	56	61.5	55.5	52	49	44	63	49	54.5	55.5	53.5	52.5	57	60	72	50.5	62.5	67.5	60	61.5	60	51.5	46.5	53	40.5	56	72.5	50	52	39.5	43.5	49.5	113.5	60	47	52	88	55	361	44	50.5	59.5	47.5	45	55	47.5	40	53	62	54	50	242	48.5	105.5	54.5	52	63	57	58.5	49	58	52	62.5	82	63	56.5	56	56	57	56
13	11	75|76	CCDC51	Q96ER9	JHU00983.B13C11R76	870.5	58.5	63	59.5	55	50.5	49.5	48.5	62.5	50.5	44.5	59	54	54.5	58	68	69	55	64.5	69	60	58	52.5	54	43	51	46	51.5	73.5	53.5	54.5	43.5	41	54.5	115.5	59.5	53	50	105	55	380	47.5	51.5	64	43	51.5	49.5	49.5	44	54	63	50.5	45	300	47.5	116	54.5	54	61.5	56	54.5	45	57	57.5	64	98.5	63.5	56.5	55.5	47.5	53.5	58.5
13	12	75|76	MXD3	Q9BW11	JHU09460.B13C12R76	2357.5	54	61	71	64	58.5	57.5	45	53	51.5	50.5	56	55	58	48.5	61.5	70.5	58	70	72.5	58.5	66	55.5	48	47.5	50	53	56	64.5	51.5	55	44	39.5	58	118	62.5	58.5	50	113	57.5	425	49.5	54.5	61	46.5	49	55	49	41	46.5	62	54.5	49	300.5	52	112.5	60	53.5	55.5	64	55	52.5	60.5	52.5	56.5	94	65.5	63.5	56	58.5	61	61.5
13	13	75|76	CX3CL1	P78423	JHU07423.B13C13R76	101.5	51.5	49.5	64.5	64	48	59	49	55	48.5	49.5	53	53.5	44.5	49	52	59	54	56	50.5	55.5	65.5	46	47.5	43.5	50.5	45.5	58.5	73	47	50.5	44	37	49.5	50	60.5	56	46	52	46.5	386.5	47	49.5	51	46.5	47.5	49.5	46.5	47.5	47	59	48	50.5	174	45.5	52	50.5	53.5	61	59	48	50	44	48	60.5	63.5	57.5	50	48.5	53.5	49.5	50
13	14	75|76	DDX5	P17844	JHU18355.B13C14R76	2079.5	62	65.5	72.5	69	49.5	62	47.5	54	53.5	49.5	63	57.5	55.5	55.5	57	76.5	55	59.5	63	56	73.5	56	49	44	54	43.5	56.5	72	50.5	59	46.5	47.5	54.5	94	68	59.5	51	92	56	427	49.5	55.5	59	52	48	52	44	44	47	61	52	50.5	266	44.5	102	53	54	55	62.5	56	51	49.5	62.5	60.5	81.5	65	64.5	58	65.5	58.5	52.5
13	15	75|76	MUC20	A0A0G2JSE2	JHU13260.B13C15R76	12868	62	66	77.5	67	71	75	54	56	59	63.5	61.5	61.5	68.5	67.5	67	79.5	52.5	60	90	68	84.5	78.5	52.5	61	55.5	47	59.5	86	56.5	79	57.5	50	63.5	199	73	66	55	192.5	73	433	62	70	84.5	56	50.5	946	53	53	54.5	74	51.5	53	376.5	51	140.5	64	63.5	58	68	68	47	83	65	70.5	129	74.5	111	180	823	72.5	74.5
13	16	75|76	NME1	P15531	JHU00057.B13C16R76	38354	60	147	74.5	68	74.5	69	49	69	68	61.5	61.5	65	65	80	102.5	137	58.5	63.5	134	67	103	84	57	97.5	55	55	56.5	80.5	58.5	108.5	58.5	48	64	290.5	93	70	59.5	299	76	452.5	56.5	80	103	56	45.5	56.5	54.5	59.5	54	80.5	57.5	53	603	56.5	278	78	61.5	56.5	85.5	91.5	61	129	74	74.5	173.5	70.5	118	70.5	90	65.5	83
13	17	75|76	BMP1	P13497-4	JHU10280.B13C17R76	694	66.5	52	58.5	61	50	57	46	53.5	51.5	53	56	52	51	56.5	62	70.5	55	55.5	68	61	67	46.5	46.5	44	51	46	51.5	62.5	47.5	61	44.5	42.5	57	75.5	59	53	57	90	49.5	342	49	53.5	62.5	53.5	51	51.5	60	44.5	48	56.5	51	40	299	49.5	98	54.5	54.5	58	59	47	41.5	49.5	45	56	84.5	62.5	57	52	59.5	50.5	58.5
13	18	75|76	SHFL	Q9NUL5-3	JHU16511.B13C18R76	289.5	65	54	55	60	55.5	58	42.5	59.5	49.5	55	57	54.5	55.5	60	55	58	55	65	62.5	58.5	65.5	49	47	44.5	45.5	47	44	61	47	49.5	41	40.5	49	73.5	59	57	54.5	81	45.5	331.5	50	47	52.5	44	51.5	51.5	51.5	48	52	60.5	55.5	45.5	247.5	45	71.5	56.5	49.5	61	56	46	45	49	52	59	69.5	63.5	50	47.5	57	45	54
13	19	75|76	PRMT1	Q99873-3	JHU01029.B13C19R76	15233	61.5	59.5	64.5	63	61.5	66	41	63	54.5	59.5	50	55	57	71.5	57	82.5	56.5	66	79.5	65	85.5	62.5	51	52	56	46.5	49.5	74	52	88.5	47	43.5	50.5	167.5	65	62.5	55	143	57.5	371.5	55	59	59	47	48.5	55	52	46.5	56.5	60	55.5	51	529	52	132.5	60	56	53.5	63	59.5	54	67	60.5	71	119.5	66	71.5	56.5	64	53	63.5
13	20	75|76	ZNF79	Q15937	JHU09502.B13C20R76	2209	61	58.5	56.5	59.5	54	58	41.5	62	53.5	56	51.5	54	54	79	58	71.5	47	58	65.5	64	66.5	54.5	52	44.5	51	44.5	57	70.5	48	59.5	50	37.5	50	99.5	56.5	50	54	113.5	50.5	258	48	55	61.5	51.5	52	51	50.5	48	53.5	52	55	51.5	298	43	105	50	57.5	53.5	56.5	58.5	47	59.5	55.5	64	88	62	59.5	58.5	61.5	50.5	59
13	21	75|76	MANBA	O00462	JHU08597.B13C21R76	1959	60	58.5	46	55.5	54.5	59	44.5	59	54.5	54	46	52.5	51.5	55	60.5	74	55	61	65	59	66.5	52.5	44.5	44.5	51.5	45.5	55	71.5	49.5	51	48	35	49	117.5	51	50.5	57	112	56	403	44.5	52.5	57	42.5	51	47.5	57.5	53	56.5	45.5	59.5	48	373	41.5	135.5	58.5	51	54	57.5	57.5	53	57.5	58.5	57	86.5	60.5	71.5	61.5	51.5	55	59.5
13	22	75|76	SEC24D	O94855-2	JHU18499.B13C22R76	4820	61	60	61	60.5	56	61	47	65.5	54.5	57	59.5	55	55	56.5	59	76	45	55.5	73	62.5	70	57.5	49	50.5	54.5	43	52	65.5	68.5	54	58	44.5	44.5	122.5	57.5	55	48	115	54.5	289	46.5	55.5	60	46.5	47	49	51.5	46.5	55.5	54.5	48.5	45	339.5	43	107.5	48.5	58	52.5	60	58	52	52.5	55	65.5	90.5	63	56	53.5	55.5	60	58
13	23	75|76	MRPL9	Q9BYD2	JHU14025.B13C23R76	273	59	54	53.5	57.5	52.5	62	47	55	48.5	51	58.5	54	54	56	57.5	67	51	64.5	57.5	50.5	63	50	47.5	44.5	57	45	50.5	68	49	59	42.5	40.5	53.5	70.5	56.5	53	50	86.5	46.5	454	45.5	48	56.5	43.5	42.5	49.5	48	49.5	54	53	54.5	51	281	48.5	87.5	48.5	55.5	59.5	60	52.5	49.5	47	54.5	59.5	84	67	55.5	49.5	59	58.5	53.5
13	24	75|76	RAB3D	O95716	JHU00258.B13C24R76	35793.5	61	63	74.5	80.5	81.5	65	51.5	64.5	57	61.5	67	64	59	62.5	87.5	91.5	63	64	78.5	68	78	99	55.5	54	59.5	50	61	82	62.5	77	51.5	50	56	150	78.5	71.5	59.5	169.5	81.5	444.5	52.5	61	122.5	66	54	60	55	49.5	50.5	73.5	60	58	485	56	169.5	58.5	60.5	67	68.5	94.5	57.5	65.5	68	86	122	73	82.5	83	73.5	65	70
13	25	75|76	TMEM19	Q96HH6	JHU01136.B13C25R76	1947.5	57	57.5	62.5	59	57	54.5	51	59	52.5	55	55	56.5	41.5	57.5	67	74	50.5	60.5	69.5	63.5	69.5	54	43	49.5	54	46	55	70.5	49.5	59	48	44	55	131	62	57	53	135	61	397	44	52.5	54.5	49	44.5	52.5	47.5	54.5	48.5	61	49.5	52.5	290.5	38.5	140	54	51	60	62	58	50	71.5	59	61	99.5	59.5	65.5	51.5	55.5	57.5	59.5
13	26	75|76	HAUS6	Q7Z4H7	JHU10496.B13C26R76	2281	59.5	62.5	69	57	49	61.5	51	57	50	64.5	71	57.5	60.5	54.5	63	75.5	61	58.5	69.5	66	69	55	48	50.5	56	49.5	49.5	80.5	49	56.5	41	48.5	51.5	172	61	62.5	55.5	161.5	62.5	407	48.5	51.5	61.5	39	50	49	48	50.5	54.5	57.5	54.5	51.5	380	47	141	51	58.5	60	57.5	55	50.5	68	58	62	87.5	58	62.5	56	65	53	62.5
13	27	75|76	CCDC6	A0A024QZJ7	JHU16261.B13C27R76	27441	65	79.5	99.5	79	82.5	99	50.5	68.5	62.5	66.5	139.5	75	82	69.5	140.5	90.5	65.5	67.5	93	69	168	102	62	63	59.5	53	71	96.5	54.5	181.5	87.5	52	62	145.5	85	95	64	203	93	887	69	71.5	90.5	65	51.5	89.5	56	54.5	65.5	91.5	63	50.5	496.5	60	143	64.5	76.5	58.5	71	73	63	81	80	77.5	137.5	79	119.5	95	102	72	72.5
13	28	75|76	TRA2A	Q13595	JHU01139.B13C28R76	1512.5	64	63.5	58.5	64	53	51	45.5	56.5	57	53	51.5	56.5	49	57.5	50.5	66.5	53.5	59	59.5	61.5	69.5	57	50	46	51.5	47.5	52.5	64.5	52	57.5	47	38.5	53.5	85	58	62	55	80.5	47.5	351.5	53	46.5	57.5	44	49.5	49	44.5	45	47.5	59.5	57	46	318	42	86	55	58.5	59	61.5	57.5	48.5	51.5	52	60.5	73	56.5	57.5	54	56.5	55	57
13	29	75|76	ADAM23	O75077	JHU19066.B13C29R76	584.5	59.5	59.5	54.5	63.5	51	55.5	41	58	50.5	58.5	55	58	51.5	60	54	72.5	56.5	54.5	60	60.5	63	54	44.5	45.5	54	42.5	52	66.5	50	50.5	38.5	37.5	44	101.5	60	56.5	60.5	101.5	50	326.5	54	58	54.5	41	52.5	46	46	44.5	50	60.5	59	51.5	276	43	106.5	56.5	55	57	54.5	61	48	55	51.5	57	84.5	56	59	62	45	50.5	56.5
13	30	75|76	CIAO1	O76071	JHU00307.B13C30R76	29009	62	80.5	83.5	73.5	79	66.5	56	67	55.5	66.5	66.5	68	71.5	84.5	75.5	142	71	69.5	120.5	67.5	82.5	91.5	55.5	59	59	46.5	62	77.5	57	84	55	54	56	438	75.5	76	68	373	97	657	57.5	74.5	90	55.5	60.5	60.5	62.5	54.5	57.5	76.5	68.5	57	1622.5	55	297	76	62.5	64.5	68.5	85	60	100	68	73.5	127.5	74.5	104	73.5	88.5	70.5	78
13	31	75|76	TMC5	Q6UXY8-3	JHU09302.B13C31R76	634.5	57	57	61.5	61	55	50.5	47	62.5	50	61	63	52.5	51.5	51.5	52	56.5	54	57	60.5	58.5	64	53.5	41	44.5	51.5	44.5	47.5	65	47.5	48.5	44	43	57.5	81	61.5	51	52.5	94	50.5	331	48.5	46	56	43.5	52	51.5	49.5	49.5	49.5	53	59.5	48.5	276	45	76.5	50.5	57	61.5	51	55	42.5	46	48	58	78	55	56.5	46	54.5	48	51
13	32	75|76	COL8A1	P27658	JHU18444.B13C32R76	4584	66.5	68	70	60	62	59.5	47.5	64	48.5	65.5	66.5	53.5	56.5	64	69	74.5	60.5	59.5	100	63	66.5	62.5	48.5	48.5	55	52.5	59	74.5	49.5	63	49.5	40.5	57	156	65.5	56.5	53	166.5	73.5	670	52.5	69.5	68.5	47.5	53	58.5	50.5	48.5	51	72.5	64	46	377	49.5	171.5	60.5	58.5	58	64	63.5	52	63	56	66	110	64.5	76	62.5	64.5	62.5	62.5
13	1	77|78	MYH13	Q9UKX3	JHU18107.B13C1R78	434	54	57.5	58	55	54.5	59.5	48	53	54	49	52.5	52.5	54.5	58.5	47	72.5	59.5	55	66	49.5	67.5	53.5	44	45.5	53	46.5	52.5	65.5	49	52.5	43.5	40	53	90.5	60.5	58	54.5	97.5	49	465	50	53	50.5	45.5	53	47	51.5	44.5	54	57.5	55	46	262	48	106.5	57	50.5	51	61	57	53	53.5	50	66	96	68	63.5	54	57	54	55.5
13	2	77|78	AACS	Q86V21-2	JHU16388.B13C2R78	1519	58.5	63	64	63	54.5	61	47.5	55	56.5	55	59	57.5	65	59	56.5	77	63.5	59.5	62.5	54	78.5	54	48	53.5	54	43.5	58	79	54.5	71	47	45	57.5	112.5	69	60	60	101	57	399	51	56.5	52.5	49	55.5	53	55.5	39.5	55	60.5	55.5	43.5	190.5	41.5	110.5	63.5	51	56	60	56.5	48	57.5	54.5	59.5	104.5	62	64	55	70	56.5	59
13	3	77|78	UTP6	Q9NYH9	JHU14354.B13C3R78	8296	62	58.5	60	60	57	60.5	49	63	53.5	50.5	60.5	61	62.5	65.5	63.5	78	63.5	55.5	77	61.5	71.5	62.5	50.5	48.5	50	47.5	55.5	73	54	65	44	46	53.5	139	62.5	63.5	58.5	140.5	63	522	53	58.5	58	45	49	56.5	57	48.5	57.5	57.5	58.5	49	333	47	138	61.5	49	58	83.5	59	48.5	64	59	69.5	93	62.5	56	58.5	68	62.5	66.5
13	4	77|78	LEPROTL1	O95214	JHU00434.B13C4R78	3384	64	56	58.5	58	53.5	58	45	62	54	56	53.5	56	64	68	55.5	79	58.5	64.5	75.5	61	70.5	55	53	49	51	44	52	73	47.5	54.5	44.5	46.5	54	111.5	67	60.5	60	101.5	58.5	363	53	56.5	57.5	50	56	52.5	52	40.5	54.5	56	54	54.5	292.5	48	107.5	72	55	59	63.5	54	46	55.5	51	63	89	69	64.5	48.5	63	61	58.5
13	5	77|78	GPR137	Q96N19-2	JHU14009.B13C5R78	869.5	59	61	57.5	55	52.5	54.5	47.5	52.5	50	59	55	55.5	59.5	59	52.5	76	57.5	67	62.5	64	67	52.5	48.5	40.5	52	46	51.5	62.5	51.5	61.5	47	45	50	88.5	57.5	56	47	87.5	51	395.5	50.5	59.5	58	53.5	51	47	44	41	56.5	57.5	53.5	50	240.5	48.5	89	55	53.5	53	63	57	52	53.5	51	49.5	84.5	66	56	55.5	51	55	56.5
13	6	77|78	UBXN1	Q04323-2	JHU00329.B13C6R78	3050	60	68	59.5	55	53	55.5	45.5	57	58.5	53	58.5	50	57	59	61	83	64.5	59	73	60	72	52	49	48	50.5	41.5	44.5	67	43.5	60.5	45.5	49	52	126.5	60	58.5	50	121.5	52.5	434.5	50.5	52.5	61.5	51.5	56	50	54	43	49.5	53	49.5	53	292	50.5	123	60.5	49	54.5	56.5	59.5	48.5	62.5	56.5	63.5	106.5	72.5	73.5	58.5	57.5	54	56
13	7	77|78	DDX47	Q9H0S4	JHU09721.B13C7R78	176.5	49.5	63	53.5	56	53.5	49	45	54.5	50	51.5	56	44	49	57	57.5	63	55.5	59	59	56	61	54	47	45.5	56.5	43	53.5	65	47.5	53.5	44.5	38.5	55	71.5	60	53	46.5	77.5	53	385.5	45.5	51	57.5	51.5	45.5	48	52.5	43	52.5	52	49	49.5	269.5	44	81	52	51	52.5	58.5	56	45.5	43	50	59	83.5	66	58	50	56	53.5	52.5
13	8	77|78	KRTAP2-3	Q9BYR9	JHU18922.B13C8R78	18917	64.5	72.5	109.5	72	92	114.5	54	66	65.5	67.5	74.5	76	91.5	59.5	74	110	65.5	78	85	77.5	129.5	110.5	66.5	63	63.5	53.5	69.5	112	60.5	147	79.5	47	69.5	153	83.5	91	68.5	165	81	715.5	55.5	69	87	60	55.5	77	56.5	53	69	77.5	66	56.5	371.5	55.5	136.5	81.5	70	62.5	87	82	63.5	74.5	67.5	90.5	171	79	89.5	71.5	85	77	66.5
13	9	77|78	ADORA1	P30542	JHU18428.B13C9R78	2813	62	62.5	61.5	58	53.5	60	48.5	58.5	51	59	53.5	56.5	58	64.5	57.5	72	51.5	60.5	76.5	65.5	78	61	52.5	51	58	49	54	80	48.5	60	43.5	43	54.5	138.5	65	61.5	48	114.5	56	406	50.5	58	71	52	42.5	46.5	48.5	44.5	51	56.5	53	47	276.5	45	137	54	58.5	53.5	61	63	49.5	68.5	51	56	113	70.5	78	55	66	61	60
13	10	77|78	IGL@	NA	JHU01175.B13C10R78	3551	60	65.5	62	62	49	53.5	45	51	51	60	54.5	59	57.5	60.5	59	85	60.5	62	74.5	62	69.5	54	55.5	52	54.5	41	46.5	74.5	50	52	44.5	38.5	49.5	178	61.5	50.5	53.5	140.5	56.5	406	46.5	53.5	57.5	47.5	42.5	42	43.5	43.5	49.5	61	54.5	49	275.5	46.5	145	56.5	53	55.5	60.5	57	50	70	53.5	56.5	93.5	62	73	55	54	59.5	56
13	11	77|78	CLUH	O75153	JHU18097.B13C11R78	1797	60	69	62	57.5	49	52	47	60	57.5	56	56	51	52.5	59.5	55.5	73	65.5	67.5	66.5	65	68.5	53.5	52.5	44	55.5	46.5	53.5	71	49	59.5	47.5	39.5	52.5	100	60	51	51	98.5	52.5	402.5	47	50.5	56.5	42.5	48.5	49.5	47.5	53	52.5	65	46	47	243.5	41.5	104.5	53.5	51	57.5	58	51	47	53	54	58.5	86	61.5	60.5	49	56.5	51.5	56.5
13	12	77|78	SLC36A2	Q495M3	JHU16567.B13C12R78	870	61	68.5	61.5	56.5	49	60	51.5	62	57.5	54.5	60.5	50	51.5	59	57	79.5	55	66	81.5	58	73	58	50	46.5	47	50.5	49	77	48.5	56	40.5	37.5	51.5	97	58.5	59	53	94.5	57	402	44	54	56.5	41	44.5	50.5	54	48.5	55	61	49	47	241.5	43.5	93.5	60	49.5	55.5	61	51	55	59	51.5	58.5	80.5	60	65	53	55	53.5	58
13	13	77|78	PRKCQ	Q04759	JHU11774.B13C13R78	1898.5	59.5	65	68.5	62	57.5	60	45.5	55.5	55.5	54	58.5	52	54	62	60	72.5	55.5	59	62	52.5	68	48	49.5	47.5	53	44.5	49.5	72	44.5	53	46	39.5	43.5	93.5	59.5	60	51	101	52	498.5	37.5	49	60.5	46.5	51	52.5	52	45.5	54.5	54.5	45.5	42.5	239	45	109	61.5	55.5	47.5	61.5	53	50.5	61	47.5	62	90	58	58.5	54	65.5	52.5	58
13	14	77|78	ASAH2B	P0C7U1	JHU18877.B13C14R78	1075.5	66.5	58.5	66	65.5	48.5	63.5	45	50	57.5	54	53	62	50	58.5	54	72	54	55.5	54	54.5	63	45.5	44	40	51	44.5	64	64	48.5	55	45	36.5	48.5	76.5	61.5	53	47.5	74	51.5	433.5	46	48.5	57.5	46	46	55.5	51.5	41.5	56.5	52	44.5	43	218.5	47.5	71.5	52.5	53.5	51.5	57.5	54.5	48.5	46.5	48	60	77.5	58	56.5	54.5	62	54.5	60
13	15	77|78	UMPS	P11172	JHU14063.B13C15R78	15707	63.5	68	65	68.5	57	65.5	50.5	58	63.5	60	61	62.5	59.5	61	66.5	81	57	65	80	66.5	76	61	46.5	46	53	47	53	84.5	48.5	67	47	44	58	162.5	68.5	67	55.5	195	57.5	396	71	59	68.5	58	48	49	61.5	52.5	56.5	76	56.5	53.5	394	44	144.5	54.5	57	57	60.5	68.5	57.5	73.5	58	66	102	71	74	59	62.5	67	64.5
13	16	77|78	UBXN1	Q04323	JHU00436.B13C16R78	25583.5	60.5	57.5	71.5	68.5	63	76	48	73.5	69	56.5	61	70	95.5	60.5	77	115	55.5	68.5	68.5	66	72	71	49.5	49.5	54	53	48.5	66	50	70.5	47.5	214.5	52.5	111	233	64.5	57.5	91.5	60.5	281	57	62.5	56	61	63	57	57	44.5	56	75.5	57.5	81.5	339.5	42.5	109	54	55	57.5	62.5	113	60.5	56	55.5	64	77.5	71.5	83	90	62.5	50	72
13	17	77|78	CHST9	Q7L1S5	JHU18836.B13C17R78	393	58	54.5	56.5	58.5	57	57	51.5	57.5	55	56	54	53.5	54	57	55	68	50.5	52.5	60.5	60.5	64	60	48	49	48	47	51.5	73	46.5	65	47	40.5	48.5	76	59	54	52.5	87	51	463.5	50	52	53.5	48	50	51.5	56	40	49.5	55	49	43.5	259	51.5	82	54.5	55	58	57	52	48.5	58	51	62.5	100	57	63	50.5	58	53.5	53
13	18	77|78	MYL2	P10916	JHU01598.B13C18R78	4068.5	59	56.5	65.5	59	47	60.5	42.5	62.5	52.5	61	52.5	58.5	58	64.5	64.5	63.5	47.5	61	56	60.5	75	53.5	51	42	49	45.5	52.5	71	52.5	55.5	44	38	51.5	99.5	66.5	55	54	101.5	50.5	494	47.5	55	55	44	45	51.5	51.5	45	49	53.5	51	48.5	197	47	79.5	55	57.5	58	56	49	49.5	51	51.5	63	113	66	61.5	52.5	56	55	55
13	19	77|78	SELENON	Q9NZV5	JHU18123.B13C19R78	1322	59	59.5	55.5	63	48.5	62	47	63	51.5	54.5	54.5	57	55	58.5	59	66.5	51.5	58	61.5	58	73	54.5	51	45	52	42.5	49.5	77	55.5	60.5	44.5	41.5	50	99.5	60	58.5	52	101.5	63	257.5	48.5	50.5	58	49.5	49	54	56	48	48.5	57	53	47.5	294	46.5	93	51.5	53.5	55.5	58	57.5	50	53.5	58.5	60.5	86.5	69	57.5	55	58.5	54.5	59
13	20	77|78	CSN1S1	P47710	JHU11062.B13C20R78	1444.5	63	65	54.5	62	52.5	56.5	38.5	61	51	49	56.5	59	47.5	58.5	50.5	66.5	48.5	59.5	59.5	54.5	64	47.5	54.5	47	51.5	45	54	66	50.5	59.5	44	40	52.5	93.5	68	49.5	47	91	51	352.5	50	54	56	46	46	47.5	52.5	41.5	49.5	55.5	52	45	259.5	50.5	98	53.5	54.5	48.5	55.5	52	47	56	49.5	66	87.5	69.5	59	50.5	57	53	61.5
13	21	77|78	TSACC	Q96A04	JHU13023.B13C21R78	3094	61.5	60.5	59	61	45.5	58.5	44	55	45.5	50.5	58.5	58.5	47.5	59	59	64.5	50.5	54	61.5	59	60.5	56.5	49.5	41.5	56	47.5	49.5	61.5	52	57.5	45	40	44.5	92.5	55.5	55	51.5	77.5	52.5	286	45.5	60	51.5	44.5	48.5	48	50	44	53	57	50.5	42.5	265	41	83	55.5	55.5	56	52.5	58	48	53.5	51	65.5	80.5	63	59	48.5	58	56	55
13	22	77|78	OLFML1	Q5HYE3	JHU18940.B13C22R78	1086	63	61.5	56	59	49	55.5	52	61.5	51	54.5	60.5	51.5	54	55.5	58	67	48	56.5	74	61.5	67	49.5	47.5	45	54	42	49.5	62	51.5	52.5	42.5	38	45.5	132.5	55	54.5	50	126	51.5	437	45	56.5	57	50	49.5	51	46	45	52	53.5	53.5	44	281.5	47	115	51	53.5	54	55.5	59.5	51	50.5	56.5	56.5	82	65.5	56	50.5	57	55.5	56.5
13	23	77|78	KLHL4	Q9C0H6	JHU15052.B13C23R78	5102.5	56.5	61.5	56	61	60	61	48.5	62.5	57	55	60	59.5	54.5	62	61	73	51.5	62	65.5	65.5	68.5	62.5	49.5	46	54.5	43.5	56.5	87	49	70.5	48	44	44.5	94.5	51.5	60	49.5	129.5	63	544	46.5	54.5	62.5	48.5	53.5	62	44.5	42	55	59.5	54	46	254.5	45	113	55	50	64	60	64	51.5	61	56	65	106.5	61	59	54	51.5	49.5	57
13	24	77|78	CIRBP	Q14011	JHU00409.B13C24R78	19065.5	66.5	64.5	59	57.5	60	60.5	48.5	64	57	54	58	64.5	54.5	66	63	75.5	50.5	60.5	87.5	73	80	68	55	51	55.5	46.5	59.5	72	54.5	58	46.5	46	50	148	72	65.5	50	166	66	385.5	55.5	65	57	56	48.5	54.5	54.5	44	54	66.5	60.5	46.5	505	49.5	133	62	57.5	59.5	68.5	55.5	53.5	70	57.5	69	88	65	75.5	62	58	66.5	61.5
13	25	77|78	SNX29	Q8TEQ0	JHU18130.B13C25R78	149	61	83	74	56.5	101.5	56	42.5	67	55.5	67.5	53.5	73.5	52	56	60.5	71.5	54	65	59.5	196	263	51	70.5	122.5	52.5	44.5	53	156	44.5	54.5	47.5	49.5	46.5	55.5	91.5	54	49	74	380.5	490	45.5	54	60.5	53.5	51.5	59.5	54.5	46.5	53.5	119	63	46.5	251.5	49.5	59	54	49.5	61.5	60.5	131.5	45	69	80	61	118	65.5	127.5	50	95	96.5	168.5
13	26	77|78	ZNF396	Q96N95-3	JHU10736.B13C26R78	5488	60	66.5	62	66.5	64	61	55.5	58.5	48.5	63.5	58.5	49	54	59	64	75.5	56	70.5	69.5	64	72.5	53.5	51.5	51	62	41.5	53	77.5	53	62	50	45	51	151.5	65.5	55	58	144.5	61.5	425.5	52.5	62	65.5	50.5	48	52.5	51	48.5	53.5	61	55.5	51	385	45	139.5	62	57	62.5	62	65	54	81.5	61	53.5	99.5	65	69	58.5	64	51.5	59.5
13	27	77|78	INHBC	P55103	JHU18916.B13C27R78	1237.5	60.5	62	60	63.5	52.5	53	50	60.5	53.5	62	54.5	52.5	54.5	58.5	65	75	55	66	65	60	64	51	47	47	53.5	36.5	54.5	72	48.5	55.5	48	41	54.5	82	62	55.5	53	106.5	49	236	47	53	62.5	50	48	53	47.5	50.5	56	56	54	43.5	321	45.5	102.5	54	52	60.5	56	57	48.5	58	53.5	61	91.5	56	66.5	59.5	57	52	53
13	28	77|78	SRSF10	O75494-3	JHU04927.B13C28R78	2661	61.5	52	61	60.5	58.5	55.5	44	53	53	64.5	55	55.5	59.5	60.5	58.5	60.5	51.5	63	64	65.5	63	58	52	46	51	39.5	52	71.5	49.5	61	47.5	41.5	55	73.5	66	56	54	80.5	57	328.5	53.5	49	59.5	49	49.5	51.5	48.5	50.5	55	58	57.5	46	319	49.5	73	55	55	59.5	57	61	49.5	48.5	56.5	65.5	86.5	56.5	57	54.5	58	52.5	61
13	29	77|78	ZNF595	Q8IYB9	JHU18607.B13C29R78	502.5	68.5	56.5	59	62	51.5	59.5	56	56.5	56	61	57	54.5	50	65	52.5	63	53.5	61	62	60	60.5	51	51	44.5	53.5	37	53	59	50	55	45	44	57.5	78	60	51	53.5	72	49.5	326	51	56	59	47.5	52.5	48	53	46.5	53.5	58.5	53.5	48.5	335	42.5	76	54.5	57	54.5	54.5	53	47	48.5	47	60.5	75.5	57	59.5	49.5	55.5	55.5	56
13	30	77|78	APOBEC3D	Q96AK3	JHU01156.B13C30R78	5412.5	63	60.5	57.5	62.5	53	57.5	48.5	60	56.5	62	67.5	54	52.5	58.5	57	64.5	58.5	59.5	68	63	67	58.5	51	46.5	53.5	43.5	60.5	73.5	51	57	47.5	41	51.5	113	66.5	59	53.5	108	54.5	539.5	48.5	52.5	61.5	47.5	48	55.5	59.5	51	57.5	54	54	45.5	402.5	47	109	52	52	58	63.5	59.5	46.5	58.5	55.5	62	100.5	54.5	66.5	53.5	57.5	58.5	57
13	31	77|78	RAD51D	O75771	JHU07838.B13C31R78	14052	59.5	76.5	73.5	66	69	78.5	40.5	61	57.5	57	69.5	56.5	63.5	74.5	66.5	102.5	57	66	91	66	86.5	72.5	60.5	49	55.5	44	59.5	98	53.5	123.5	63.5	45	58	246.5	76.5	73	60	273.5	66	679.5	57	72	76	54	47	57	53	55.5	61.5	66	53.5	52	377	50.5	216	67	58.5	61	66.5	80.5	60.5	83	69.5	77	157	70	77	66.5	68	65	72
13	32	77|78	CHRDL2	Q6WN34-2	JHU18986.B13C32R78	5799.5	65.5	62.5	71	72.5	62	64	50.5	69.5	48.5	60.5	59	54	60	62.5	66	76.5	56.5	62	73.5	66	78.5	62	57.5	47.5	55.5	49	68.5	92	55	67.5	48	50.5	55.5	96	74.5	67.5	56	114.5	60	572	54	63	71.5	58	51	52	56.5	51.5	52	84.5	59.5	47	250.5	48.5	116.5	56	59.5	68	68.5	63.5	53	75	54.5	72	120.5	67.5	64	56.5	100	62.5	63
13	1	79|80	RAF1	P04049	JHU01035.B13C1R80	7171.5	61	58.5	70	65.5	55	53.5	49.5	54	55	55.5	53	55	59.5	66	64.5	85.5	59	62	78.5	64.5	69.5	56	54.5	49.5	56	48.5	53.5	77.5	51	62.5	48	44	57	165	63	69	57.5	136	58	546	57	62.5	57.5	53.5	52.5	52.5	53	44	54.5	66.5	56	51.5	287	52.5	171	63.5	58	55.5	57	66.5	56	72	57	68.5	131.5	63	70	59	65	57	63.5
13	2	79|80	RNLS	Q5VYX0	JHU01928.B13C2R80	18624.5	61.5	78.5	73	72.5	57	68	53.5	56	59	58.5	60.5	63.5	62	88	79.5	105	63.5	65	111	66.5	88.5	78	56	47.5	56	52	63.5	78.5	53.5	76	52	49	58.5	334	70.5	69.5	60	306.5	88.5	513.5	54	77	65.5	51	55.5	58.5	66	58.5	54.5	71.5	59	52	470	56	306	75.5	62	62.5	63	74.5	53.5	110	72	71.5	155	80	95.5	63	85	60	66.5
13	3	79|80	PIAS1	O75925	JHU10430.B13C3R80	164	55.5	49.5	58.5	57	49	55.5	49.5	56	54	46	57.5	52.5	52.5	54.5	47	67.5	58.5	58	62	55.5	69	52	45.5	47	51.5	44.5	47.5	76.5	48	57	44	43.5	52	75.5	58.5	53	52	86.5	51.5	346.5	50	58.5	56.5	43	49.5	50.5	50	43	44.5	56	57	45	196	49	88	52.5	55.5	56	55.5	65.5	44	53.5	47.5	55.5	81	70.5	51	51	59.5	54.5	45.5
13	4	79|80	SERPINA6	P08185	JHU00657.B13C4R80	7997	62	63.5	67.5	63	52.5	61.5	51	58	55	55	62	49	59.5	64	61.5	72	63	67	85.5	57.5	73.5	57	50	50.5	51.5	49	53.5	74.5	50	65	44	45	55.5	172.5	66	63.5	56	154.5	59.5	402.5	55	59	61.5	44	48	50.5	55.5	49.5	56.5	60	52.5	51.5	311	46.5	155.5	64.5	55	57.5	56.5	64	52.5	75.5	61	58	101	66.5	75.5	56	66	58.5	59.5
13	5	79|80	TMEM184A	Q6ZMB5	JHU03123.B13C5R80	2358.5	51	65	57	66	57	54.5	44	57	47.5	53	60	44	64	61	54	72.5	60	66	65.5	56	74	53	50.5	46	53.5	39.5	55	73	42.5	56.5	47	46	48.5	136.5	62.5	64.5	51.5	118.5	57.5	438	47.5	54	53	47.5	41.5	50.5	54.5	50.5	47.5	55	53	47	232	47	117.5	60.5	53	58	55	54.5	50.5	65.5	51.5	63	97.5	66.5	62.5	53.5	58.5	54.5	51
13	6	79|80	RNF139	Q8WU17	JHU00553.B13C6R80	1473	59	60	64	60	54.5	54	50	60.5	51	56	58	52	61	66.5	52	75	56	63.5	67	53.5	67	57	47.5	46	55	42	55	65.5	51	58	45.5	42.5	49	111	63	57.5	48.5	106	51.5	384	51.5	56	56.5	50	41	48.5	49.5	47	52	59	54	45.5	232.5	46.5	100.5	57.5	56.5	55.5	52.5	56.5	46.5	63.5	54	60.5	98	68.5	65	56.5	54	58	51
13	7	79|80	WFDC5	Q8TCV5-2	JHU05277.B13C7R80	25810.5	82	138	155.5	97.5	110	143.5	61	83	91	74.5	94	83	103.5	112.5	120.5	169.5	87	104	192.5	108.5	184.5	122	79	88.5	74.5	57.5	76.5	142	68	204.5	113	57	75.5	464.5	125	121.5	111.5	513.5	133	1247.5	73	106.5	122.5	87.5	68.5	120.5	81	91	69.5	96.5	78	66.5	761	80.5	456.5	90.5	100.5	68.5	100.5	119.5	78	180	104.5	115	262.5	98	154.5	98	122	107	122
13	8	79|80	YY1AP1	I6L9C2	JHU15472.B13C8R80	10036	59	66.5	70.5	64	55.5	63	48	64.5	54.5	68.5	65.5	55	61.5	67.5	67.5	94	54.5	64.5	74	68	76	59	52.5	49	56	50.5	58	72.5	59.5	63	49	49.5	55	246	64.5	64	53.5	208	59.5	267	53	59	65	47.5	49	61.5	51.5	55	54.5	64.5	51.5	48.5	450.5	50.5	174.5	65.5	59	58.5	68.5	66.5	50.5	74.5	58.5	65.5	131.5	68	86	60	63	64.5	59
13	9	79|80	KRT19	P08727	JHU08783.B13C9R80	4253	54	71.5	64	67	53	65.5	49	56.5	58	68.5	62	50.5	63	60	66	88	54.5	63.5	69.5	62.5	77.5	58	47	47.5	57	44	53.5	80.5	48.5	61	52	45	58.5	125.5	63	64.5	44.5	115	58	411.5	53.5	61.5	64	49	48	56.5	50.5	47.5	59	67	54.5	44	268.5	54.5	146.5	63.5	56.5	50	63.5	57	51.5	76.5	62.5	62.5	136	71.5	67	61	61.5	59	58.5
13	10	79|80	C11orf42	Q8N5U0	JHU04236.B13C10R80	4369.5	53.5	61	67	67.5	56.5	56	50	56.5	56.5	64	63	60.5	52	58.5	61	87	58.5	64	72	53.5	73	66.5	50	50	54	47.5	51.5	73.5	50	74	46	41	54.5	221.5	60	59.5	54	166	62	371	53.5	53	69.5	56	49	50	46.5	49.5	52.5	69.5	52.5	52.5	316.5	51	144.5	63.5	55.5	59.5	60	63.5	47	76	60	65	96.5	68	75	55.5	58.5	51	61
13	11	79|80	SHMT2	P34897	JHU01046.B13C11R80	16206.5	73	100.5	115.5	89	87.5	86	57.5	70	62	82	67.5	78	71.5	94	94.5	127	72.5	100.5	152.5	90	128	107.5	70	74	68	50	62	94.5	61	125.5	74.5	50.5	75.5	547.5	83	91	66.5	391	129.5	835.5	53	85	120.5	68.5	52.5	67	68.5	67	59.5	95.5	62	62.5	763	60	479	99	82	66.5	82	102.5	66	174	92	84.5	218	79	162.5	79.5	104.5	79	101.5
13	12	79|80	NAE1	Q13564	JHU03949.B13C12R80	34216.5	68	77	192	69.5	79	102.5	48.5	69	63	74	69.5	85.5	80	82	102.5	111	66	84	91.5	86	158	108.5	68	85.5	66	69	59.5	94	57.5	158.5	67	79.5	65.5	201.5	80	84.5	65.5	205.5	118.5	2120.5	62.5	79	93.5	72.5	79.5	108.5	169.5	65	67.5	127	71.5	57	549	103	204	70	75.5	72.5	98.5	79	83	79	76	87	115	82.5	95	71	79.5	69	75.5
13	13	79|80	ANGPTL7	O43827	JHU05380.B13C13R80	8286	65	66	64.5	57	59	62.5	45.5	61.5	56	50.5	57.5	60	59	53	60.5	72	57.5	66	71.5	65	70.5	67.5	44.5	51	54.5	45	49	66	51	54	49.5	39	52.5	139.5	61.5	58.5	51.5	136.5	59	396.5	49	58	66.5	48.5	52	48	53	50.5	55.5	63.5	54.5	50.5	351	43.5	121.5	58.5	65	54.5	60.5	61.5	56	64	54.5	66	100.5	69.5	61.5	56.5	67.5	59	60
13	14	79|80	SNAP91	O60641-3	JHU07181.B13C14R80	30568.5	65.5	93	80	94	89.5	106	53	71.5	61	74	72.5	87.5	79	86.5	303.5	100.5	62	87.5	140	172	87	119	66.5	78.5	65.5	62.5	89.5	74	65	78.5	153.5	68	67	151.5	159	172.5	71.5	146	178.5	223	77.5	73	80.5	65	165.5	100	110	76	70.5	203.5	67	67.5	370.5	98.5	163	74	76.5	76.5	104.5	90	81	75.5	107	85.5	159.5	99.5	97	81.5	110.5	80	89
13	15	79|80	ABCD3	P28288-3	JHU04800.B13C15R80	579.5	59	57	67.5	62	49.5	58	51	57	54.5	56	57.5	54.5	51	59.5	50.5	70	52	63	64	60	65.5	54	46.5	46	46.5	50.5	59	67.5	50	53.5	40	39	48	90.5	57.5	51	52.5	99	55.5	369.5	47	55	56	46	46	49.5	49.5	42.5	55	50	50.5	49.5	283	46.5	100	56	54	58.5	59	58	47.5	55	49.5	58	84.5	68	65.5	55.5	57.5	51.5	56
13	16	79|80	KLHDC3	Q9BQ90	JHU00620.B13C16R80	2191.5	57.5	53.5	61.5	62.5	52.5	56	43.5	49.5	50	57.5	50.5	50	57.5	52.5	56	63.5	54.5	60.5	72	59.5	65.5	57	49	48.5	44	44.5	51.5	64.5	45.5	59.5	47	35.5	51.5	102	58.5	59	52.5	89	55	442.5	49	51	56.5	44	46	47	51.5	46.5	47.5	56.5	49.5	45.5	251	50	95	54.5	53.5	56.5	56	48.5	51	63.5	49	64	87.5	65	66	57.5	58.5	53.5	57.5
13	17	79|80	ORMDL3	Q8N138	JHU09661.B13C17R80	8251.5	62.5	91.5	79	64.5	61.5	60.5	49	57.5	61.5	61.5	55.5	58	54	77	100.5	125.5	53.5	63	149	61.5	79	60.5	53	59.5	53.5	42.5	50	82	51	74.5	51.5	42.5	50.5	450	65.5	71.5	54	447.5	99	613.5	50	78	82	47.5	51.5	53.5	56.5	68.5	56.5	70	50.5	52.5	774.5	56.5	306.5	75.5	58	60	74.5	73	59	152.5	69	74.5	210.5	71	118	70	90.5	62.5	79.5
13	18	79|80	KIRREL2	Q6UWL6-5	JHU04452.B13C18R80	6500	61.5	67	73	64	54	56.5	46	63.5	52.5	54	56	54.5	56	67.5	76	82.5	56.5	57.5	86.5	66.5	73	58.5	51	51	52	39.5	50.5	77.5	49.5	61.5	49	45.5	50	250.5	63.5	88.5	51.5	191	74.5	469	53	63	70.5	49	47	54	51.5	49.5	49.5	68	52.5	49	540.5	51.5	194.5	70	50.5	60	60.5	57.5	50.5	97.5	66	66.5	120	68	98	59	69.5	55.5	67
13	19	79|80	AASDHPPT	Q9NRN7	JHU00964.B13C19R80	20448.5	57.5	70.5	69	183	64	61.5	50.5	64.5	50	57	60.5	60.5	99.5	68	75.5	229.5	62.5	79	82	65	84.5	75	58	50	53	49	59.5	86.5	47.5	72	49	44.5	58.5	209.5	74.5	65.5	54.5	182.5	72.5	412.5	50.5	63	74	49	150	54	55	55.5	54.5	76	54	53	537.5	59.5	147	62	52.5	61.5	64.5	62	53	84.5	67.5	65	121	72	104.5	57	68	68	62.5
13	20	79|80	NAF1	Q96HR8	JHU03983.B13C20R80	34730.5	102.5	132.5	159	115	111	103.5	90	104	97	114	107.5	115.5	132	147.5	196	185	107.5	131.5	185.5	128.5	155	130	102.5	96	103	112.5	106	111	106	142	99	116.5	109	521.5	124.5	124.5	111	490	214	259.5	130	127.5	182	121	116	106	127	114.5	113.5	201	101.5	111.5	1019	98	468	124.5	108.5	113	166	146	147	185	170.5	115	225.5	129.5	167	145	162	123	148
13	21	79|80	VPS36	Q86VN1	JHU05753.B13C21R80	5183.5	60	71	60	61	51.5	57.5	43	61.5	51	55	58.5	59	50	59	55.5	66.5	60	53.5	71	58.5	70.5	55	50.5	44	51.5	46	55.5	63	48	56.5	43.5	39	56	97.5	60.5	56	50.5	120.5	53.5	354	50.5	53	64.5	45.5	44.5	44	47.5	48	57.5	56.5	52.5	46.5	368.5	45	123	49.5	53	64.5	45.5	48.5	55	57.5	53	56.5	93.5	67	63.5	59	64.5	50.5	56
13	22	79|80	DGKA	P23743	JHU06933.B13C22R80	26100	63.5	88.5	87.5	76	73.5	77.5	58	68	62.5	59.5	71	69	68.5	75.5	82	111	60.5	81.5	115	93.5	103	89.5	62	58	56	53	63.5	85.5	62	115.5	68	54.5	61	330	81.5	73.5	60.5	305	113.5	596	64.5	81.5	99	62	57	65	63.5	55	63	83	64.5	49	567	57.5	296	76.5	69.5	67	74	95	69.5	122.5	88	83.5	170.5	70.5	104.5	74.5	86.5	86	90
13	23	79|80	MSH2	P43246	JHU12680.B13C23R80	20233.5	56.5	68.5	93.5	62	51	64	49	55	60.5	57	65.5	63	61	72.5	77	101.5	55	62	77	85	90.5	58	53	69	52.5	60.5	64	81	48	66	50	44.5	59	202	86.5	70.5	48	180.5	69	281	58	64.5	76	55.5	56.5	58	59	48.5	60	72	60.5	44.5	574	52.5	140	63	59	58.5	60.5	105.5	68	63.5	69	67	97.5	72.5	103	56.5	72.5	64.5	73.5
13	24	79|80	CSRP2	Q16527	JHU00596.B13C24R80	12481.5	64.5	61.5	60.5	57	53	55	48.5	61	51	55	58.5	57	58	58	63.5	80	48	64.5	70.5	57	75	62	50.5	47.5	58	47.5	49	60	48.5	60.5	46.5	42	55.5	137	63	57	52.5	121.5	57	283.5	49.5	57	60.5	48.5	53.5	52	52.5	49.5	53.5	63	60	45.5	368.5	46.5	112	59	55.5	58.5	57.5	66.5	47.5	57.5	59.5	64.5	83.5	63	56.5	60.5	64	62	60
13	25	79|80	SDF4	Q9BRK5	JHU01124.B13C25R80	23630.5	71.5	103	89	77.5	108	73	52.5	73.5	76.5	65	81	64	71	76	248.5	155.5	65.5	83.5	144	77.5	102	99.5	66.5	57.5	67	55.5	61.5	86.5	58	82.5	55	61	169.5	556	87.5	73	68.5	383.5	143.5	382.5	66.5	94.5	125	61.5	58.5	75.5	78.5	88	68	114.5	63	64	989.5	64.5	348.5	90.5	80.5	67.5	94	128.5	63.5	159.5	90.5	73.5	203.5	80.5	122	83.5	160	100	113
13	26	79|80	ZNF668	A0A024QZD9	JHU04030.B13C26R80	731.5	62.5	65.5	52	61	56.5	57.5	49.5	67	52	53.5	51.5	51	56	53.5	63.5	77.5	56	63	66	61.5	71	58	45	47	53.5	45	48	73.5	49	53.5	44	39	52	87.5	60	57	56	83.5	51.5	447.5	43	59	58.5	46.5	45.5	54	48.5	48	53.5	57.5	47.5	48	347	47.5	85	55	54.5	55	53	60	50	51	54	64.5	84	60	63	55	61	54.5	53
13	27	79|80	MC3R	P41968	JHU10130.B13C27R80	2551.5	55	63	55.5	66.5	53.5	51.5	49	67	48.5	59.5	61.5	55.5	49	59	56.5	69	53	64	55.5	63	68	53.5	50.5	42.5	51.5	45	57	66.5	49.5	55	44	40.5	53	94	58	52.5	49.5	99.5	55.5	253.5	52.5	55	60.5	45	52	49.5	49	49	57.5	59.5	55.5	47	266.5	47.5	122.5	57.5	55	58	54.5	58.5	48	57	52.5	63	85	72	69.5	55.5	64.5	56	56
13	28	79|80	ENO1	P06733	JHU04725.B13C28R80	27024.5	61	87	87.5	61	117	71.5	54	66.5	71.5	69	73.5	68.5	66	84.5	144	113	60	86	97.5	88	96.5	110	65.5	72.5	64	78	61.5	81.5	54.5	94.5	54	51	56	265.5	84	255.5	69	255.5	117.5	161	64.5	75	94.5	55.5	65.5	89	59	71.5	75.5	127.5	64	66.5	585.5	64	187.5	79.5	79.5	67	93.5	75	77.5	101.5	85.5	86	139	117.5	118	79.5	95.5	69	83
13	29	79|80	IGFBP6	P24592	JHU08780.B13C29R80	16878.5	60.5	75.5	74.5	69.5	72.5	81.5	57.5	61.5	64.5	66.5	76.5	71	72.5	74.5	78	84	64.5	71.5	85	76.5	88.5	97	60	52.5	61	52	67	94.5	63	89	60.5	49.5	65.5	168.5	74	71.5	64	181	73	303.5	66	64.5	79.5	61.5	60	59	62	56	64	86	71	56	434	55	162	72.5	78	70.5	74	82	58	85	72.5	78.5	130	68	82	64	75	70.5	67.5
13	30	79|80	SPO11	Q9Y5K1-2	JHU04397.B13C30R80	1023	65	61	65.5	63.5	63	64.5	51.5	57	56	56.5	60	62	54	57.5	57.5	74	55	57.5	66	64.5	75	56.5	49	47.5	55	40	54.5	69	46.5	68	48.5	44.5	55.5	90.5	64	59	59	98.5	56	325.5	54.5	49.5	51.5	43	43.5	44.5	48.5	43	55.5	60	49.5	45	234.5	47	101	48.5	58.5	63	59	63	47	60.5	56.5	66	93	57	56.5	61.5	62	52	59
13	31	79|80	ETFBKMT	Q8IXQ9	JHU05906.B13C31R80	11392	57	72	79	63.5	69.5	60.5	50.5	64	53.5	57	65.5	62	59	72	71.5	165.5	61.5	64	104	63	82	74	57	48.5	50	45	62	83	52	64.5	49.5	44	68	333	74	72.5	62	275	64	403	60	63.5	73	54	48.5	47	54	55	60.5	67	56	49	513	49.5	227.5	61.5	60	58.5	64.5	81.5	61.5	89	70	74.5	154	76	85.5	65	76	67	71.5
13	32	79|80	A2M	P01023	JHU07394.B13C32R80	4479	54.5	62	65	63	57	59	45	55	52.5	58	61.5	53	57	66.5	63	78	52	58	75	61.5	70	55.5	48.5	46.5	51	38.5	54.5	82	54	58	42.5	43.5	53	157	63	58.5	50.5	147.5	59	411.5	55	51.5	63.5	45	46.5	46.5	48.5	48	52	60	51	40	321.5	49	151	54.5	57	55	55.5	60	48.5	61	56	61	94.5	60.5	62.5	62.5	58	56	63
13	1	81|82	SYTL4	Q96C24	JHU01129.B13C1R82	5154.5	71	70	79	64	59.5	67	53	65.5	60.5	52	60	56	60	74.5	67.5	94	56	76.5	102.5	61	73.5	64.5	48.5	55	56	45	62.5	87.5	51.5	68	53	45	54.5	194.5	71.5	62	53	215	71	333.5	53.5	73.5	71.5	57	53.5	56	54.5	52	50.5	73.5	65.5	49	444.5	50.5	202	73	52	59.5	70	72	54	111.5	63	67.5	125	67	107.5	64.5	84.5	62.5	61.5
13	2	81|82	SURF6	O75683	JHU04017.B13C2R82	4158	62	55.5	59.5	59.5	54	60	51.5	62.5	50.5	49	63	61.5	50.5	58.5	53	90.5	59.5	52.5	66.5	58.5	68	56	50.5	50.5	50	45.5	59	77	50.5	59.5	50.5	43.5	58.5	82	62.5	56	54.5	101	47.5	366.5	43.5	53	56	49.5	50	55	48.5	49.5	47	59	56.5	47.5	236.5	45.5	103.5	55.5	52.5	58.5	56.5	58	49	58.5	58.5	57	91.5	69	61.5	51.5	59	57	56.5
13	3	81|82	CTSL	P07711	JHU01464.B13C3R82	5027.5	63	65	56.5	55	57	59	50	62.5	56	54	63	57	52	56	59.5	93	54	59	80.5	61	70.5	59	56	48.5	54.5	45.5	52.5	76	52	57.5	47.5	44	53	168	57.5	58.5	57	162	56.5	416	49.5	58	64	44	45.5	57.5	49.5	47	48.5	60	53	47.5	350.5	45	152.5	59	58	67	62	61.5	54	63.5	57	58	113	69	74.5	52.5	64.5	64	61.5
13	4	81|82	IFI27L1	Q96BM0	JHU00905.B13C4R82	17191	60.5	245	324.5	81.5	83	76	50.5	66	61.5	61	64	70	110.5	60	79.5	189	61.5	201	89	94	107.5	93.5	51.5	52.5	50.5	55	57	81.5	54.5	122	52	50	59	162	445	72	61.5	589.5	71	513.5	69.5	65	75.5	227.5	53	58	56.5	56	101	75.5	56	314.5	420	61	594.5	71.5	65	63.5	100.5	95.5	60	101.5	343	94	159.5	77	88.5	62.5	71	64.5	71
13	5	81|82	PDIA5	Q14554-2	JHU13181.B13C5R82	4179	58	64.5	58.5	66.5	55	55.5	46	65.5	47.5	57	60.5	54.5	49.5	59.5	52	75.5	58.5	63.5	84.5	63.5	68.5	61	51	46	52.5	44	52.5	78.5	57	61.5	44	41.5	52	151.5	66	62.5	52	174	50	301	48.5	59.5	55.5	47.5	49	56	50.5	52	50.5	64	56.5	45.5	296	49	139	60.5	65	50.5	64	65	51	74.5	56	60.5	114	62	65	58.5	65	57	57.5
13	6	81|82	SSPN	Q14714	JHU00661.B13C6R82	7532	65.5	80.5	74	69.5	78	65.5	55.5	67.5	60.5	61	65	63	66	89.5	91.5	128	65.5	81	161.5	63.5	82	85	51	77	54.5	53.5	67	87.5	64.5	86	52	46	58	333	85.5	77.5	57.5	340	89	341	55	78.5	103	60	52.5	67	59.5	73.5	60.5	75	61	54	755.5	50	242	96.5	67.5	56	76.5	86.5	60	153.5	97.5	80.5	187.5	80.5	167.5	71.5	74	69	106.5
13	7	81|82	CIB2	O75838	JHU05976.B13C7R82	1834	58	56.5	57	60.5	50.5	55.5	52	58	47	45.5	56	51.5	56.5	54.5	60.5	64.5	59	56.5	67.5	51	65	57.5	50	42	53	42.5	57.5	74.5	50	55.5	45.5	41.5	50.5	88	56	59.5	54	95	50	342	49	49	61	45.5	45.5	62	50	43.5	53	58.5	49	45.5	190	45	86.5	56	54.5	53.5	55	49	55.5	47	50.5	58	88	76.5	64.5	56.5	58	51	55
13	8	81|82	BLMH	Q13867	JHU07403.B13C8R82	7962.5	59	79.5	64.5	65	70.5	63	48.5	62.5	65.5	55.5	60.5	58.5	67.5	65.5	76.5	105	56.5	69	107	65	81	74	49	71	54.5	51.5	56	85.5	52.5	78	50	43	62	257.5	69	70	57.5	209.5	62.5	338	57.5	64	78	55	51	62.5	58	53.5	57.5	70.5	50.5	48	454.5	51	169	66.5	61.5	57	73	67	61.5	105.5	63.5	68	157	66	120	60.5	94	64.5	96.5
13	9	81|82	THAP3	Q8WTV1	JHU12044.B13C9R82	762	63	53.5	53	62.5	45	53.5	48	53.5	55.5	57.5	57	53.5	49.5	53.5	55.5	69	57	52.5	68	61	76	56.5	48	43	52.5	43	47.5	66.5	50	49.5	47.5	40.5	46.5	79.5	62.5	57	55	74.5	47	307.5	53.5	48	51	46.5	54	50.5	45	49	50.5	60	41.5	44.5	202.5	45.5	92.5	53	50.5	54	56	54	44	53.5	49	63	78	60.5	57.5	56.5	59	54	51
13	10	81|82	ARPP21	Q9UBL0-2	JHU04803.B13C10R82	30829	59	58	62.5	62.5	59	64	50.5	61	49.5	59.5	60.5	57.5	58.5	58	61	78	61.5	62	70.5	61.5	66	87.5	56.5	54	51.5	44	49	67.5	47	58	48	41	48.5	116.5	62	61	55	108	54.5	306	50.5	59.5	66	53.5	57.5	56	50	48.5	58.5	106.5	52	46.5	285.5	46.5	124.5	59.5	56	61	62	57	51.5	51	53.5	66	77	60	63	159.5	58	58.5	56
13	11	81|82	LOC102724560	P35520	JHU01072.B13C11R82	16629.5	58.5	72	68	59	58.5	62.5	52	59.5	57.5	75.5	61	63.5	66.5	61.5	63	83.5	57	61.5	69	64.5	75	69	52	54.5	53.5	46	59	73	51.5	64.5	55	47.5	52.5	119	63.5	64.5	48.5	136.5	67	419	52.5	59.5	67	48.5	50.5	54.5	53	56	57	59	53.5	44	336.5	47	139.5	66.5	53.5	59	62	65	50	60	55.5	56.5	126.5	61.5	83	60	64.5	59	59
13	12	81|82	RNASE4	P34096	JHU04866.B13C12R82	376.5	64	58	59.5	55.5	56.5	54.5	42.5	58	47.5	61	60.5	59	58	51	53	68.5	56	62	63	59	67.5	62.5	48	41	51	42	54.5	80.5	51.5	56	43	36	52	68.5	65	65	46.5	76	48.5	391	44.5	52	53.5	43.5	46	46.5	42.5	44.5	46.5	55.5	49	41.5	246	43.5	81	54.5	53	59	53.5	53	47	54.5	49	53	80.5	58.5	64	51	57.5	56	51
13	13	81|82	DDX3Y	O15523	JHU06076.B13C13R82	951.5	147.5	112	113	102	86	107	83.5	96	100.5	121	98	104	108	114.5	117	129.5	108	126	132	109.5	139.5	127.5	72	90.5	101.5	91	112.5	127.5	98.5	113	97.5	71	132	172.5	127.5	132	94	157	103	453.5	100	104	119	98	88	102	104.5	86.5	98.5	135.5	108.5	72.5	305.5	92	137	89.5	113	113.5	107.5	128	115	99	109.5	110	140	126.5	106.5	92.5	91.5	105	92
13	14	81|82	DHRS7	Q9Y394	JHU07425.B13C14R82	11151.5	67.5	78	82.5	69.5	68	89	54.5	75	64.5	67	63.5	60.5	67.5	72	71.5	113.5	63.5	72.5	117	67.5	84.5	100.5	58	54	54	51.5	62	87	53	106.5	58.5	48.5	57.5	264.5	75.5	70.5	56	277	83	592.5	56	68.5	122	54	52	59.5	57.5	57.5	55	73.5	57	48.5	399.5	53	221.5	69	63	65	77	82.5	54.5	112	68.5	73.5	170.5	72.5	106	57	76	64.5	102.5
13	15	81|82	SH3GLB2	Q9NR46	JHU01617.B13C15R82	33778.5	70.5	86	101	89	109	110	56	82.5	68	74.5	73	81	83	157	127	137	65.5	86.5	114	152	150.5	122.5	83	85.5	96	65.5	98.5	91	69	139	85	62.5	76.5	179.5	127	119.5	79	203.5	190.5	433.5	94.5	96	133.5	127	85	90.5	89.5	99.5	77	213.5	75	69	456	82	222.5	86.5	85.5	72	101.5	90	88.5	88	98	126	136	90	94.5	98.5	94	82.5	93.5
13	16	81|82	STRIP2	Q9ULQ0-2	JHU00702.B13C16R82	1988.5	65.5	62	56	63	47.5	60	45	64	58.5	55.5	54	52.5	53.5	54	57.5	69.5	56	49	64	57.5	63.5	54	47	48.5	48	53	63	76	45.5	53.5	43	37.5	45.5	77.5	56	56.5	48	86.5	57.5	334	52	51.5	52.5	46.5	49	48	48	44	58	55	51.5	49	273	47.5	86.5	52.5	54.5	50.5	60	54	45.5	53.5	47	62.5	80	64.5	68	58	65	48.5	51.5
13	17	81|82	KAAG1	Q9UBP8	JHU12768.B13C17R82	21340.5	66.5	58	63	75	49	62	44	58.5	54.5	57.5	53	54.5	51.5	56	66.5	70	49.5	57.5	73	56	74.5	65.5	52.5	45.5	52	44.5	63	76.5	53	60.5	43	35.5	49.5	95.5	58	58	45.5	102	58.5	302.5	52.5	57	57.5	53	48.5	54	61	54.5	55.5	57	48	48.5	289	245.5	100.5	60	54	58	63	53	48.5	58	48.5	61	94.5	63	66	64	66.5	58	55.5
13	18	81|82	SNAPIN	O95295	JHU04876.B13C18R82	13860	65	63.5	66	61.5	56.5	56	50	61	56.5	57	62.5	55.5	49	59.5	72	75.5	54	61.5	76	53	67	66	50	45	49.5	44	52.5	68.5	52.5	56	40	40.5	58	123.5	62	58.5	50	124	57.5	552	47.5	54.5	67	49.5	45.5	51	51	47.5	54	65	47	49	335	48.5	114	59	51	64	58	58.5	47.5	67	51.5	57	116.5	68	64	58	63.5	56.5	55.5
13	19	81|82	MFAP2	P55001	JHU01195.B13C19R82	1491	64	54	62	59.5	53.5	46	52	54	53	56	51	47	53	55.5	56	61	55	54.5	57	58.5	58.5	52	47	47	49.5	41	53	69.5	51.5	50	43.5	37	53	91.5	60.5	61.5	46	76.5	52.5	469.5	48.5	54	52	48	44.5	47	46	44	46	61	51.5	45.5	315.5	47.5	79.5	57	49.5	51.5	53.5	52.5	48.5	54	45.5	61.5	84	62.5	52.5	52	56.5	52	55.5
13	20	81|82	RPUSD3	Q6P087	JHU05157.B13C20R82	8272	69	95	78	65	67.5	58.5	50	60.5	56	57.5	54	61.5	58	88	97.5	125	56	74.5	149.5	66	85	59	53	43.5	50.5	48	61.5	79.5	52	73	51	51.5	60	506	66	75.5	52.5	416.5	118.5	286.5	55.5	75.5	89.5	55	52	48.5	52	67.5	55	72	57.5	50.5	770.5	52.5	449.5	79.5	61	62.5	69.5	86	51.5	161.5	76	71.5	244	71.5	129	70.5	96	73	86
13	21	81|82	OR12D2	P58182	JHU06283.B13C21R82	625	57.5	50.5	61	58.5	53	53	45	58.5	49	47	51	56.5	48	58	50.5	63.5	55	57	67	58.5	62.5	48	48	48.5	46	41	51.5	75	43.5	56	48.5	43	55	73	49	54	52	85	45.5	271	44	49	56	43	46.5	47	50.5	46.5	53.5	58.5	50.5	44.5	171	45.5	67	57.5	55.5	58.5	50.5	51	45.5	52	47	56	75.5	61.5	55	53.5	62.5	52.5	50.5
13	22	81|82	FANCG	O15287	JHU07432.B13C22R82	8584	65.5	67	76	71.5	65.5	77.5	42.5	60	54.5	52	59	66.5	65.5	63.5	68.5	93	65.5	72.5	110	69.5	110	72	58.5	52	51.5	50.5	63	92.5	57.5	151	71.5	52.5	55.5	216	71	80	62.5	261.5	65	1146	52	56.5	71.5	56	53.5	59	60.5	56	59	64.5	58	48.5	314.5	48.5	178	59	57	70	61.5	75	59.5	89	65.5	72	149	72	79.5	67	71	60	79
13	23	81|82	SRSF12	Q8WXF0	JHU01811.B13C23R82	1416	59	54.5	59.5	61.5	49.5	57.5	44	47.5	45.5	54.5	54	57	54.5	52.5	51	73	56.5	59.5	73.5	54.5	61	52.5	54.5	49.5	53	43	55.5	81.5	46.5	52.5	40.5	40	50	81	54	57.5	57	93.5	46.5	365.5	48	51	50.5	54	48.5	47	51	46	50	51.5	53	47	336.5	45.5	85	53.5	53	57.5	55	56	51.5	52	42.5	59.5	79.5	63	58.5	54	63	50.5	54.5
13	24	81|82	MAGOH	P61326	JHU01016.B13C24R82	15060	60.5	66.5	67.5	62.5	56.5	60	46.5	56.5	54.5	62	63	59	72	59	63	79.5	54.5	64.5	81	56	69.5	72.5	53.5	46	58.5	46	50.5	73	47.5	66.5	48	39.5	51.5	131	66.5	66.5	50.5	145	60.5	489.5	53.5	59.5	63.5	53.5	50.5	50.5	49.5	53	57	61.5	56.5	49	498.5	44	169	61	53.5	58	61.5	68.5	54.5	82	64	59.5	110	62	81.5	55.5	64	59.5	54.5
13	25	81|82	TMED3	Q9Y3Q3	JHU01235.B13C25R82	12786	68	76	77	58.5	72	76	46	63	58.5	60	66	58	61.5	70.5	70.5	85.5	64	68.5	90	72	100.5	69.5	59.5	51.5	61	52	56.5	90.5	48.5	148	52.5	47.5	64.5	258	81.5	72.5	55.5	257	94	1028	52.5	63	78	61.5	52.5	69.5	53	63	50.5	62.5	64	53.5	477	48.5	256.5	69.5	66	66	65.5	63.5	61	106	79.5	62	144.5	69.5	102	73.5	71.5	68	72
13	26	81|82	OSGEP	Q9NPF4	JHU05144.B13C26R82	14721	70.5	92.5	81.5	66.5	86.5	68	53	70	61.5	63	63.5	60	64	83	83.5	112	65	84.5	111.5	79.5	100.5	88.5	55	55	55.5	55.5	61.5	88	51.5	76	51.5	53	64.5	355.5	73	79.5	54.5	386.5	113	497	55.5	76.5	89.5	54.5	51.5	68.5	67	59	63.5	69.5	65	54.5	754	58.5	324.5	80	67	69.5	83.5	76	59	118.5	75	79	170	76	97	74.5	90	70.5	94
13	27	81|82	MRNIP	F6XPR0	JHU12772.B13C27R82	2467.5	68.5	56	62.5	59	57	51.5	47	55	50	52	60	56	47	60.5	52.5	68.5	59.5	55	63.5	59	63.5	52.5	51	46	52	45	51.5	62	45	50	45.5	42	54	75.5	56	55	53	95	53.5	286	47.5	47.5	55.5	49	47.5	53	50.5	52.5	55	61.5	54	42.5	306.5	48	98.5	51.5	52.5	63	61	60.5	51	51	49	59	83.5	58	60.5	55	53.5	60	58
13	28	81|82	PSMA8	Q8TAA3	JHU04863.B13C28R82	3890.5	57.5	58	69.5	64.5	48	57	50.5	60	56.5	54.5	60.5	54.5	54	59.5	56	71	57	57.5	68.5	61	60.5	59	50.5	47.5	56.5	47	53	78	44	59.5	38.5	43	52.5	146	65.5	58.5	53	136	58	357.5	49.5	50.5	66.5	46	50.5	49.5	51	46.5	54	57.5	56	41	335.5	43	113	58.5	55	63	58	53.5	44.5	62.5	54.5	61	95	66	69	55	49	51	58
13	29	81|82	CLPTM1L	Q96KA5	JHU12080.B13C29R82	1013.5	56.5	63.5	66.5	62	53	59	46	66.5	51.5	56.5	55	53.5	55.5	60.5	60.5	74	48.5	60	71.5	65.5	64	55	51.5	47.5	53	41	54	68.5	47.5	49.5	43.5	43	51.5	104.5	61	44	58.5	122.5	52.5	338	56	50	57	44	45	50	52	40	54.5	54	52	43.5	328	46	110.5	50	57.5	64.5	61	59	49	57	53.5	64.5	88	65.5	64.5	56	61.5	54	65.5
13	30	81|82	PSME3IP1	Q9GZU8	JHU04851.B13C30R82	6152	55.5	60	60.5	58.5	52	58.5	50.5	60	53.5	59	71.5	57	58.5	58	61.5	72	50.5	57.5	61	61.5	67.5	57	48.5	46	52	41.5	53.5	76.5	48.5	53.5	46.5	44	56	121	62.5	51	57.5	106.5	59.5	419.5	58.5	51	51.5	47	45.5	48.5	50.5	47	54.5	94.5	48.5	44	371	49	116	48	51	59.5	61.5	56	47	58	53.5	64.5	94	69.5	59	60.5	53.5	54.5	56
13	31	81|82	TMED7-TICAM2	Q9Y3B3	JHU06421.B13C31R82	774	58.5	58	62.5	51	57	56	44.5	57.5	54	55.5	63.5	53.5	54.5	58.5	55	67.5	50	58.5	61	63	61.5	50	49	42	53	39.5	56	66	49	55.5	39.5	42	49.5	68.5	61	48	58	72	51.5	284.5	54.5	45.5	49.5	48	42.5	52	48.5	43	52	56.5	46	46	247	50	84	52	55.5	55.5	53.5	52.5	47	50.5	55.5	63	81	62	55	59	52	45.5	55.5
13	32	81|82	METTL16	Q86W50	JHU07538.B13C32R82	32266.5	66	168.5	264	114.5	99	85.5	53.5	71.5	69	72	92.5	82	131.5	103	105.5	177.5	69	129	133	171	100.5	127	72.5	65.5	68.5	70.5	66	92	71	145.5	68	59.5	65.5	166	561.5	85.5	61.5	617	321	293	82	91	90	244	73.5	85	72.5	66	95	200.5	67.5	211	707	68	528.5	82	75.5	70.5	138	89	70.5	100	259.5	105	121	108	96	82.5	88	68.5	92.5
13	1	83|84	CAV1	Q03135	JHU01278.B13C1R84	2092	56.5	59.5	64	62	54.5	55	49	61.5	53	55.5	50.5	60	56	50.5	59	65.5	54.5	57.5	62.5	55.5	68.5	56	49	46.5	50	43	53	73	47.5	60	48.5	39	51	71	60	53	54	85.5	53	373.5	48	54.5	59	50.5	48.5	52	49	48.5	56	55	55	45	168.5	49	97	58	61	61.5	57.5	59	47.5	56.5	50.5	63.5	86	70.5	63	57	59.5	47.5	55
13	2	83|84	SCYL3	Q8IZE3-2	JHU05159.B13C2R84	26968	71	89	115	88.5	102.5	125.5	59.5	76.5	68	92	94.5	172.5	105	99	108	124	87.5	84	114	107.5	173	181.5	84	98.5	97	85	149.5	94.5	86.5	119.5	98.5	85.5	72	523	108	698.5	96	339.5	181	552.5	123	185.5	333	133.5	80	93	85	147.5	86.5	223	75.5	126.5	646	185.5	231	80.5	90.5	80.5	111.5	184	299.5	104	176	218.5	165.5	103.5	138	217.5	302	105	118
13	3	83|84	DYNLRB1	Q9NP97	JHU04825.B13C3R84	14150.5	64	56.5	64	60.5	56	59.5	53	58.5	51	57.5	59.5	59	60	60	67	79.5	58	59	77	58.5	76.5	66.5	55.5	50	52.5	51	54	67.5	45	62.5	50	45	47.5	135.5	62.5	61.5	57	135.5	56	343.5	47	58	58.5	55	51	50.5	54.5	48.5	46.5	78.5	50	45.5	298	44.5	143.5	57.5	55.5	56.5	60.5	68	52	60	58.5	66	105	67.5	65	54.5	57.5	55	65
13	4	83|84	AIDA	Q96BJ3	JHU00976.B13C4R84	26920	68.5	276.5	216.5	104.5	332	79.5	48	126.5	183.5	65.5	71	98.5	56.5	253.5	280	338.5	81	129	672	106	130.5	108	85.5	178	80	72	86	104.5	61.5	206	70	93.5	57.5	1451.5	142	113.5	81	1955	238	273	82.5	164	259	68	69	73	96	209	60.5	116.5	62.5	73.5	3098.5	75.5	1119	232.5	98	75	196.5	245.5	96.5	498.5	199	92.5	632	117.5	537	162	262.5	129.5	227.5
13	5	83|84	NAA80	Q93015	JHU03423.B13C5R84	37677.5	74.5	129	91.5	72.5	101	84	65.5	76	91.5	74.5	90.5	84.5	82.5	103.5	129	141.5	77.5	96.5	176.5	108	133	147.5	79.5	107.5	69.5	57.5	79	97	72	94.5	74	182.5	70	354	187	97	78.5	386.5	141	340.5	75.5	111	137	76	72.5	110	87	81.5	71	123.5	73	61	715	81	314	99.5	94	71	125	133.5	79.5	209	112.5	109	224	102	170	127	141.5	95	118.5
13	6	83|84	TXN2	Q99757	JHU01053.B13C6R84	22934	61.5	164	102	65.5	103.5	71	53.5	66.5	58	57	66.5	82	66	118	209.5	178	60.5	87.5	193	71.5	144.5	155.5	59	62.5	66.5	55	68.5	75	62	103.5	61	63	66.5	872.5	79	262	63.5	708.5	238	373.5	68	108	133.5	63	59	69.5	75.5	93	64.5	100	61	59.5	1220	63.5	682	126	74.5	68.5	109	136.5	99	267.5	122	78	336.5	90	253.5	80.5	147.5	108.5	122.5
13	7	83|84	ZNF7	P17097	JHU07103.B13C7R84	2282	55.5	61.5	50.5	54	49	51.5	47	56.5	47	57	52	52	58	52.5	58.5	65	58.5	59	66.5	59	65	53.5	44.5	43	56.5	38.5	57	69.5	46	53	48.5	40	53.5	69	57.5	60	51	75.5	54	384.5	48.5	49.5	62.5	44	50.5	48.5	45.5	40.5	49.5	54.5	54.5	44.5	172	44	104	56	52.5	56.5	58.5	52	49.5	49	52.5	63.5	81	62	58	48	54	52	53
13	8	83|84	PYROXD1	Q8WU10	JHU07518.B13C8R84	8851.5	56	59.5	59.5	66.5	55	62.5	43.5	52	48	62	78	59.5	65.5	52	65	73	64.5	63.5	73	62	64	66	49.5	52	58	42	54.5	79	48	56.5	43.5	40.5	53.5	123	68	64.5	52	114	55.5	381.5	58	45	64	44.5	48	52.5	52.5	134	53.5	65	53	41	399	46.5	110	53.5	59.5	56.5	59.5	59.5	53	58	54.5	61.5	97	61.5	65	50.5	61.5	54.5	61
13	9	83|84	CDK5RAP1	Q96SZ6-4	JHU12744.B13C9R84	3436	60.5	59.5	61.5	55	57	60.5	48	56.5	49	54	59	57.5	56.5	56	63	75.5	58.5	64.5	76	61.5	76	62.5	48	47.5	53	42	51	82	42.5	58	47	48.5	54.5	152	60.5	57.5	54.5	176	54.5	465	47.5	53	66.5	49	52.5	49	55	49.5	56	62.5	49.5	45.5	329.5	48.5	135	56	57.5	57	57	61	52.5	68	62.5	60.5	113	60.5	63	52.5	59.5	60.5	55.5
13	10	83|84	CLDND1	Q9NY35	JHU04819.B13C10R84	9689	59	65.5	65.5	62	58.5	56	48	59	55	56	57.5	60	62	68	69	110	52.5	62.5	101.5	57	73	63.5	49	45	55.5	39	47.5	82.5	49	67.5	49.5	44.5	56.5	252.5	60	62.5	53.5	241.5	64.5	485.5	50	58	68	52	50.5	51.5	50.5	53	53.5	63	56.5	49.5	422.5	48	213.5	67	55	63	67	62.5	52.5	89	68.5	65.5	168	66	81	62	65.5	57	71.5
13	11	83|84	HOXB13	Q92826	JHU01297.B13C11R84	312.5	60.5	61	60	64.5	52.5	62	49	55.5	53.5	58	56	49.5	62	53	52.5	73	52.5	58.5	70.5	52	67	57.5	43.5	43.5	53.5	46.5	54	71.5	40.5	59	36.5	40	50	69	64.5	56	50	70.5	50.5	436	43	60.5	54.5	48.5	46.5	52.5	40.5	44.5	50.5	53.5	52.5	41	219.5	46	79.5	52	54.5	54.5	56.5	45	50	49	50.5	57.5	93.5	59	55.5	55	53	56	51
13	12	83|84	FKBP1B	P68106	JHU10678.B13C12R84	11192.5	52	68.5	64.5	56	54	54.5	46	60	53.5	58.5	58	56	57	56.5	50.5	70.5	58	53	66	61.5	60.5	63	45.5	44	50.5	40.5	59.5	70	50.5	49.5	39.5	41.5	57.5	81.5	61	54	50.5	79	52	294.5	54	55.5	56.5	46	42	49.5	42	41	53	61	49.5	46	209.5	48	90.5	56.5	54	52	58.5	43	48.5	50	56	60.5	86.5	55	63	58	60.5	64	55
13	13	83|84	EZH1	Q92800	JHU07430.B13C13R84	1328	60	59.5	58	62	54.5	59.5	42	57	53.5	66	59	53	52.5	54	48.5	66.5	58	60	65	58.5	64.5	59	47.5	42.5	52	40.5	51	72.5	45	54.5	38	41	54	86.5	63	53	44	96.5	51	367	49	54	53	45	46	51	44	37	54	63	51	43	162.5	44.5	82	57.5	52	59.5	52.5	49.5	47.5	54	51.5	60.5	88.5	60.5	56	51	57	54	52.5
13	14	83|84	LMF2	Q9BU23-2	JHU07855.B13C14R84	3412.5	71.5	79	74	58.5	65.5	61	48.5	62	59.5	67	64.5	65	54	67	75.5	104	58.5	62.5	100.5	70	77	100	60	51.5	59	49	58.5	87	51.5	73	46	47	49	258.5	69.5	62.5	52.5	200	109.5	402	53	78.5	96	45.5	58	58	50.5	56	58.5	67	56	51	385.5	50	201	72	62	57	63	69	57	94	71	62.5	129	70.5	110	63.5	79	78.5	98.5
13	15	83|84	TAZ	F6Y2X3	JHU01232.B13C15R84	18620.5	76	101	93	70.5	82	97	49	75	66.5	68	70.5	70	72	89.5	103.5	180.5	64	86.5	156.5	76	126	102	65.5	64	67.5	54.5	67	104.5	54	157	62	53	59.5	635.5	73	73	65	624.5	133	1043	58.5	89.5	116.5	55.5	51.5	65.5	62.5	64.5	67.5	66	63	54	802.5	52	563.5	97.5	62	58.5	74	87	66.5	189	103.5	92	212.5	73	138.5	79	104.5	86	101
13	16	83|84	DGAT2	Q96PD7	JHU00989.B13C16R84	9117.5	62	80	68.5	66	63.5	68	45	68	69	64	60	55.5	60	60.5	81	81	64	63.5	84.5	67	82	70.5	51.5	53	58.5	51.5	66	83.5	50.5	70	47.5	44.5	57	133	62.5	64.5	61	128	96	496.5	53.5	74	78.5	48.5	52.5	56	63	53	56	69.5	54	53	351	48.5	169.5	67.5	62.5	56.5	65	65	57	92.5	62.5	69	128	78.5	103	65	78.5	67.5	82
13	17	83|84	INSIG2	Q9Y5U4	JHU12960.B13C17R84	6867.5	62	69.5	76	71	58	73	44.5	59	55.5	54	58.5	61	57.5	69.5	74.5	93	55	61.5	95.5	65.5	80	64	55	48	52	56.5	73	74.5	48	64	49	41.5	52	217.5	63	68.5	57	222.5	69.5	497.5	55	61.5	70	49.5	52.5	51.5	57	53	53.5	67.5	55	54	450.5	46.5	234	66	60	62.5	63.5	67	54.5	95.5	64.5	64.5	156	69	85.5	61	68	56.5	61.5
13	18	83|84	RPL36	Q9Y3U8	JHU04868.B13C18R84	894.5	62	59	56	55.5	52.5	53.5	49	58.5	55	54	54.5	57	55	53.5	54.5	66	55	51	59.5	59	67	54.5	50.5	48	54.5	47.5	64	66	48	51.5	42	38.5	51	68.5	57.5	56	50	78	52	367	47.5	47.5	55.5	47.5	49.5	52	46.5	44	56.5	59	49	43	342	47	77	53.5	57	52.5	53.5	53	47	47	50.5	65	77.5	63	73.5	54.5	57	59.5	54.5
13	19	83|84	TM9SF1	O15321	JHU01335.B13C19R84	1721	61	59	64	58.5	55	53	44.5	53.5	53	57.5	56.5	56.5	48	54	63.5	70.5	60.5	55	61.5	53	64	54.5	45.5	46	53.5	45.5	53.5	68	41	59.5	46.5	40.5	52	93	64.5	57.5	46.5	99	62	405	51.5	56	62	43.5	46.5	52	46	53.5	56.5	61.5	50.5	43.5	344	44	98	59	58	53	54.5	58	45	57	47.5	57.5	81	62.5	67	53.5	55.5	50.5	51.5
13	20	83|84	WARS1	P23381-2	JHU11699.B13C20R84	24097.5	59.5	89	82	68.5	75	231	44	59.5	56.5	61	57.5	71.5	65.5	139.5	87.5	113	63.5	65	118.5	71.5	158.5	82.5	60	64	58	66	58.5	94	51	68.5	57	50.5	58	275	79.5	181	62.5	276	95.5	419.5	75.5	70	101	67.5	59.5	67	143.5	67.5	59	91.5	59.5	73	552.5	56	287.5	86	78.5	63	97.5	92.5	99.5	128	73	78.5	170.5	77.5	110	71	83.5	71	94
13	21	83|84	GTPBP4	Q9BZE4	JHU09351.B13C21R84	221.5	63	52.5	53	60	54	54	42.5	57	45	48	51	53.5	53.5	59	51	65	53.5	50.5	59	52	57	50.5	51	43	46.5	41.5	53.5	58	39.5	54	40.5	45	48	71	55	57	48.5	78.5	52.5	256.5	42.5	49.5	55.5	43	46	49.5	49.5	41	48.5	62	55	44.5	161.5	45	76	49.5	51	63.5	48.5	52.5	47.5	53	47.5	60	70	60.5	54.5	56.5	48.5	57	50.5
13	22	83|84	IL11RA	Q14626	JHU07917.B13C22R84	1689	72	69.5	77.5	67	65.5	64.5	54	65.5	60.5	59	63	62	64.5	67.5	70	87	61	68.5	84	62.5	76	61.5	55	47.5	59.5	55.5	56	80	52.5	68.5	56	47.5	62.5	156	67	71	58	158	69	378	60.5	63.5	78	48.5	59	53.5	56	51	56	70	62.5	54.5	355	55	146	61	62.5	67.5	62	85	62	74.5	62.5	73.5	130.5	71.5	81.5	58.5	65.5	65.5	81
13	23	83|84	BLOC1S2	Q6QNY1-2	JHU04805.B13C23R84	32788.5	57	71	72.5	65.5	74	66	46.5	62.5	59	59.5	61.5	80	66	75.5	71	93	60.5	71	98	124	252.5	93.5	61	53.5	53.5	48.5	83.5	74	55.5	121.5	49.5	49.5	53	163	72.5	73.5	61	189.5	85	475	59.5	62.5	70.5	65	53.5	55.5	61	54.5	61.5	71	57	49	383.5	62	220.5	77.5	61.5	61	66.5	64	55	87.5	64	68.5	115.5	69.5	104	67	78	75.5	93.5
13	24	83|84	MAGEH1	Q9H213	JHU01015.B13C24R84	9670	62.5	65.5	68	59	56	59.5	46	52.5	51	56	57	63.5	58.5	62.5	63.5	72.5	58	65.5	69	64	70	61.5	50	52	53.5	41.5	60.5	68	43	57	48	47	53	107.5	63.5	55	55.5	136	59.5	335	51	60.5	63.5	50.5	44	53.5	44	45	56.5	65.5	54	49.5	460	41.5	150	60	59	66	56.5	56	56	72.5	54	58.5	95.5	64.5	64.5	48	63.5	59.5	70
13	25	83|84	HEBP1	Q9NRV9	JHU01295.B13C25R84	30114.5	66.5	67.5	71.5	64.5	66	73	50.5	61	67.5	64.5	68	64	71	70	68	94.5	59.5	78	76.5	68.5	77.5	103	59.5	54	61.5	53.5	66	72	53.5	84	55	53	56.5	132.5	68.5	74	59	140	76	340.5	55.5	63	66	51	52.5	66	65	51	62.5	77.5	61.5	58	442	65	130.5	75	67.5	62	64.5	69.5	55	73	66.5	72	94	66.5	74	63.5	79.5	64	85.5
13	26	83|84	METTL8	Q9H825-2	JHU01980.B13C26R84	13433.5	68.5	76.5	73.5	70.5	64.5	62.5	49.5	65	62	66	55	62.5	61	72	83.5	90	67	81	92	70	84.5	75	58	54.5	62	51.5	59.5	86	49.5	66	51.5	53	53	195.5	70	68.5	59.5	201	73.5	436	62	61.5	78.5	55.5	54	65.5	62	56	65.5	63.5	62	55.5	512.5	51	182.5	72	64.5	60.5	67.5	70	58	104	76.5	81	149	71.5	82	63	78	65.5	73
13	27	83|84	CD8A	Q8TAW8	JHU13034.B13C27R84	3717.5	65.5	70	69	67.5	60.5	70	48	65.5	52.5	56	60	53.5	55.5	64.5	65	72.5	60.5	62.5	75	62.5	77.5	62.5	56	51	57.5	50.5	56	79.5	51	74	52	37	61.5	161	64	67.5	49	183	61	391.5	54.5	60.5	67	46.5	52.5	59	50.5	51.5	59	65	54	48.5	410	48	156	65.5	62	62	65.5	58	53.5	68	61	68.5	118	62	76	60	58	62.5	68.5
13	28	83|84	HLA-DPA1	Q95HB9	JHU04937.B13C28R84	4931	65.5	59.5	63.5	60.5	55	52.5	47.5	54	54.5	52.5	50.5	59	58	61	60.5	65	52.5	62.5	70.5	62	63	64	48.5	49	56	47.5	47.5	73	46	55.5	39	41	48	189.5	66.5	49.5	47.5	107	58.5	285.5	49.5	52	55	48	46.5	54.5	49.5	48.5	50.5	64	56	44.5	301.5	49	133	62.5	51	53	53	57	49	63	58	68.5	89.5	54.5	69	54	55.5	55.5	65
13	29	83|84	TRAM1L1	Q8N609	JHU13006.B13C29R84	5128	64.5	62.5	70.5	63	59.5	58.5	45	65.5	52.5	56	60	59	58.5	57	52.5	69.5	57.5	64.5	63.5	67.5	69.5	61.5	49	49.5	53.5	45	51	63	50	56.5	46	41.5	57.5	110	67.5	59	55.5	118.5	58	339	50	54.5	59	43.5	49.5	49.5	51	48	62	64	50.5	45.5	259.5	51	119	59.5	53.5	56	54.5	58	45	64	59.5	62.5	96	56	66.5	57.5	61.5	58.5	61.5
13	30	83|84	SS18L2	Q9UHA2	JHU04879.B13C30R84	16607.5	66.5	64.5	69.5	53.5	65	61.5	54	64.5	57.5	57.5	58.5	58	66	59.5	66.5	76	56	70	95	64.5	75	70	48	45.5	54.5	42	55	81.5	51.5	59	45	41.5	62.5	215.5	65	70.5	59	187	81.5	428.5	47.5	58.5	67	50.5	52	51.5	58	52.5	58	61	56.5	49	431	62	194	73	59.5	53.5	72	63.5	49.5	78.5	62	67.5	124.5	70.5	78.5	55.5	72	67.5	81.5
13	31	83|84	GNL3L	Q9NVN8	JHU05033.B13C31R84	3933	60	68.5	72.5	72	62.5	61	44	52.5	56.5	54.5	59	57	58.5	57	62.5	71.5	59.5	60	68	57.5	74	63.5	54	48	57.5	48	51.5	68	49.5	58	44	39.5	51	117.5	67	62	61.5	120.5	57	437	53.5	56	61	51.5	44	52.5	65.5	53	49.5	69	46.5	43	327.5	55	120.5	63.5	63.5	53.5	62.5	56.5	47	57	60.5	58	111	60.5	66	55.5	62.5	60.5	57.5
13	32	83|84	SPDL1	Q96EA4	JHU08273.B13C32R84	42307.5	76	88.5	176.5	116.5	122.5	85	61	87	79.5	80.5	138	95	346	100.5	136	120	70.5	87.5	91.5	302	153	117.5	86.5	101.5	79	65	103.5	129	81.5	171.5	65.5	83.5	71	157	261	134.5	83.5	203.5	164	836.5	108.5	99.5	134	109.5	86	96	96	74	87.5	190.5	85.5	71.5	661.5	90.5	193	95.5	75	80.5	110.5	205.5	91	99.5	88.5	108	145	111	162	135.5	137.5	86.5	118.5
13	1	85|86	PLN	P26678	JHU18305.B13C1R86	25200	64.5	65.5	70	60	58	63.5	49.5	68.5	57.5	70.5	60	62	64	70	75	85.5	68.5	59.5	90.5	70	77	91	56	57.5	55.5	50	57	81.5	54	67	59	48	57.5	203	65.5	75	56.5	174.5	69	466.5	55.5	68	65.5	56.5	49.5	54	55.5	52	57.5	72.5	57	46	389	56	188.5	71.5	63.5	54.5	66	74	50.5	100.5	66.5	70	140	75	74	66.5	69.5	61.5	64.5
13	2	85|86	STARD5	Q9NSY2	JHU09680.B13C2R86	40310.5	64	171.5	161	90.5	124.5	103	54.5	99	144.5	70	111.5	99	90.5	168	195.5	301	75.5	108.5	350.5	117	184.5	142.5	72.5	151	78	108	76	99	63	137.5	66.5	78	115.5	1079	111.5	167	77.5	1027.5	203	324	90	143.5	205.5	98	77	112	86.5	220.5	72.5	147	74	80.5	1783.5	108	1003.5	132	97	75	168	174	122.5	383.5	229	103.5	441.5	119.5	288	112.5	174.5	1192	159.5
13	3	85|86	CCDC25	Q86WR0-2	JHU09903.B13C3R86	12443.5	63	62	66.5	62.5	54.5	59.5	54	68.5	52.5	61	57	55.5	59.5	65.5	62.5	94	61	63.5	77	76.5	76.5	73.5	44.5	55.5	57	48.5	50	80	48.5	64	50.5	48	53	155	66	65.5	60.5	153.5	62	354.5	54	60	65.5	49	50	50	65	51	55	70	53	50.5	300	48	167.5	63	55.5	59	58	64	51.5	83	65	65	111.5	68	70.5	63.5	68.5	64	63.5
13	4	85|86	GLB1	P16278	JHU21299.B13C4R86	3051	57.5	60	60	61	55	53	48.5	61	49	62	56.5	45	56	57.5	60	79	58	65	73	65.5	76.5	60.5	52.5	50	50.5	44	48	73	47	59.5	45.5	43.5	57.5	125.5	56.5	60	44.5	106	60	435	44	64	83.5	43.5	48	51	50	45.5	51.5	66.5	46	49	202	51	114	57	49.5	52	54	67	49	63.5	52.5	63.5	94.5	65.5	101	57	71	63.5	86
13	5	85|86	SPOCK3	Q9BQ16-1	JHU09969.B13C5R86	4512.5	58	61	68	64	53	62	49.5	60.5	50	57	59.5	54	59.5	57.5	59.5	71.5	53	57	74	65.5	74.5	58.5	47.5	44	60	41.5	53	72	49.5	59.5	44	43.5	54	140	60	54.5	46.5	128	54.5	451.5	45	54.5	67	46.5	51.5	51	46	48	52.5	63	56	42	285	47.5	126.5	54.5	54.5	54.5	58	58.5	54	65	51.5	63.5	104	62.5	65	53	60	53	64.5
13	6	85|86	RHPN2	Q8IUC4	JHU22504.B13C6R86	757	51.5	60	64	65	56.5	46	42.5	61	52	56	49.5	55.5	52	56	59.5	71	51.5	49.5	68.5	60.5	70.5	53	47	45.5	57	43	54	62.5	42	54	43.5	44.5	46	85	60	60.5	51	96.5	49	421.5	45.5	58.5	59.5	50.5	47.5	47	45.5	43.5	54.5	59	52	40	194	48.5	94	51	60	58.5	57	52	49	51.5	51	58	90.5	56.5	62.5	51.5	54.5	54.5	59
13	7	85|86	ALDH1L1	O75891-3	JHU25146.B13C7R86	18207.5	56	105.5	85	72.5	73.5	57	47.5	68.5	64.5	59.5	63	62	63	83	101	172.5	57.5	73.5	145.5	71	97	85.5	86	80.5	62	58	62	79.5	51.5	107	48	102	58.5	320	81	89.5	60	340	88	482.5	55.5	85	97	63	55	56	66	61.5	55.5	81	56.5	48.5	620.5	57.5	276.5	86	60.5	64	78	116	73	143.5	86.5	72.5	188	69.5	133	91.5	92.5	75	87.5
13	8	85|86	ARSB	P15848-2	JHU19073.B13C8R86	2977.5	50	64	61	62.5	59.5	49.5	47	61	51.5	49.5	50.5	54	60	66	64.5	87.5	56	64	78	53	67	57	49	46	52	42	51	84	50	58	46	42.5	45.5	170	61	57	52	175	67	397	47.5	59.5	93.5	45.5	50.5	50	43	48	48.5	58	46.5	46	326	42	153.5	61.5	54.5	59.5	55.5	67.5	48	81.5	57	67	101.5	67	84	58	71.5	61.5	100
13	9	85|86	SIGLEC10	Q96LC7	JHU19339.B13C9R86	2169.5	53	68.5	65.5	62.5	52.5	54.5	45	60	54.5	51	56	54	54.5	59.5	61	93.5	55	58.5	80.5	60	69	57.5	47	52.5	55	41.5	52.5	75	47	55	42.5	45	50	172	52.5	60	48.5	182	64.5	487.5	41.5	63.5	72.5	44	45	52.5	52.5	46.5	49.5	58	53	47	349	43	146	64	51.5	53.5	60.5	65	47.5	76	51.5	61	99	68.5	74	57	62.5	65	70.5
13	10	85|86	DAAM2	Q86T65-4	JHU25075.B13C10R86	1435.5	53.5	58	55	61	49	56.5	50	55.5	51.5	52	55.5	57.5	52	49.5	59.5	72	59.5	60	69	56.5	65	65.5	52	45.5	52	42	53	71.5	47	59	57	38	55	116	57	56.5	52	103	49	362	49.5	54.5	49	48.5	50	50	50.5	39.5	51.5	59	56.5	42.5	341.5	43	113	63.5	48	50.5	58	53	46	59	53	58	97	60	63	61.5	56	58	51
13	11	85|86	GSTT1	P30711	JHU18273.B13C11R86	14541.5	56	72	66.5	64	61	61	49	64	54.5	61.5	62.5	52.5	61	69.5	68.5	90.5	61.5	70	93	67.5	83	82.5	56	51	54	51.5	60	67.5	53.5	66.5	57	44	57	227	62.5	64	61	192.5	74	520.5	58	61	67.5	55	51	52	51	54.5	56	59.5	61.5	52	455	44.5	210.5	69	57.5	58.5	67	64	50	86.5	68	66.5	131.5	65	84	61.5	70.5	68.5	76.5
13	12	85|86	AKAP14	Q86UN6	JHU09602.B13C12R86	4273.5	53	61	62	54.5	56.5	58.5	51	52.5	52.5	57	56.5	47.5	56	58.5	55.5	78	58	63.5	73.5	56	72.5	62	49	45.5	52	40	50.5	66.5	49	64.5	44	44	46.5	162	57.5	60.5	50.5	138.5	59.5	512	51	53	57	47.5	43	45.5	45	44.5	55	52	51.5	46.5	353	47.5	130.5	57.5	48	51	61.5	50	49.5	61.5	51	59.5	107	58.5	57.5	58.5	59	59	59.5
13	13	85|86	ECI2	O75521	JHU25098.B13C13R86	9677	60	67.5	70	63	56.5	61	51	50.5	55.5	59.5	56	57	56	62	74.5	79	55.5	61	80	62.5	76	67.5	49.5	52.5	54.5	39	53	64.5	49.5	62	44	44	52.5	225.5	57.5	58.5	55.5	208	65	479.5	55	61	66	45.5	50	52.5	51.5	47.5	55.5	60	53.5	47.5	396.5	42.5	186.5	71	63.5	55	62.5	75	49.5	84	62.5	58.5	139	65.5	74	60.5	60.5	65.5	71
13	14	85|86	TGFBR3	Q03167	JHU19149.B13C14R86	8465	68	70	68	58	57.5	60.5	48.5	57.5	56.5	64	57.5	70	59.5	61	60.5	75	54.5	69.5	79	66	71	69.5	53.5	51	53	51	50.5	63	51	63.5	46	43	59.5	195	67	58.5	59.5	157	63.5	399	50.5	56.5	68	49.5	49	54	48.5	44.5	60	59.5	51.5	51	399	49.5	144.5	54.5	61	59	63.5	68	55	77	68	68	119	69	73.5	61.5	66	61	77
13	15	85|86	COQ3	Q9NZJ6	JHU09908.B13C15R86	17979	63.5	75	64.5	63	64	69	47	58.5	50.5	77.5	62.5	64.5	57	70.5	62	96	57	77.5	93	70.5	81	89	53.5	51	60.5	47	57.5	65.5	54	69.5	48.5	49.5	60.5	229	67.5	65.5	60	206.5	65.5	496.5	49	63	72.5	55.5	54.5	60	54.5	55	57	68.5	60	54	492	49.5	200.5	72.5	59.5	61.5	64	73	58	82	67	73.5	105.5	76	73.5	63.5	59	65	66
13	16	85|86	IGF2BP2	Q9Y6M1	JHU22546.B13C16R86	3008.5	56.5	66	61	59.5	59	61	46.5	61.5	51	63.5	55.5	50	50	55.5	58.5	72	52	62	69.5	62.5	67	65.5	48	55	61	45.5	56.5	67	48.5	68.5	44.5	36.5	49	69.5	58.5	63	48.5	84.5	57.5	413	45.5	55.5	63.5	48	47	49	47.5	44	51.5	60	56	52	358	46.5	77	52.5	56.5	58	57.5	57	50.5	52.5	44.5	61	82.5	66	56.5	58.5	53.5	57	53.5
13	17	85|86	UGT2B10	P36537	JHU19348.B13C17R86	8298	59	88.5	69.5	71.5	57.5	67.5	47.5	66.5	57.5	63.5	61.5	62	50	67	67.5	103	54.5	64.5	89.5	68.5	77.5	70	54.5	55.5	56	51	77	90.5	53.5	64	48.5	48.5	52.5	212.5	60.5	66.5	59	194	64	477.5	54	62.5	75.5	47.5	54	56.5	49.5	49.5	53	63.5	57	55.5	437.5	49.5	171.5	75	59	55	63.5	70	54.5	92.5	62.5	62.5	121	64	91	65	63.5	76.5	73
13	18	85|86	FAN1	Q9Y2M0-2	JHU25078.B13C18R86	887	52	65.5	55.5	65.5	52	60	46	58.5	55.5	54.5	53.5	55.5	51.5	61	55	73.5	55	65	63.5	54.5	66.5	53	47.5	45	55	54.5	81	76.5	45.5	51.5	46	38.5	47.5	69.5	54	59.5	50	75	54.5	505	46	54	52.5	44.5	50	52	45	45	54	60.5	49	49.5	269	45.5	81	46.5	56.5	56	51.5	55	54.5	56	46.5	56	74	62.5	65	55.5	62	55	56.5
13	19	85|86	PIGF	Q07326	JHU22937.B13C19R86	420	61	66.5	55.5	62.5	53.5	68	51	62	59.5	59.5	64.5	58.5	55	62.5	59	67	62	60.5	69	66.5	72	58.5	46	46	52	57.5	68.5	64	58	67.5	45.5	44.5	53.5	74	61.5	61.5	54.5	65	51.5	328	47.5	56.5	65.5	51	42	53	50	44.5	56	59.5	54	50.5	143	46	71.5	55	55.5	62.5	61.5	52	51.5	58.5	48.5	60.5	99	62	64.5	54.5	66	52.5	52
13	20	85|86	KIR2DL1	A0A1W2PRZ1	JHU09737.B13C20R86	2965.5	57.5	104	66.5	67	61	59	51.5	61	57.5	60.5	65.5	67.5	54	136.5	125.5	287	56	85.5	308.5	62.5	78	68.5	54	54.5	49	47.5	60	78.5	52	86	50.5	42.5	56.5	993	68.5	62	53	963	93	412	53	105.5	228	57	54.5	49.5	61.5	89.5	56.5	68.5	60.5	48	1184.5	51	742	88	57.5	64.5	76	110	55.5	212	87.5	59	297.5	69.5	149.5	64.5	89	70.5	183.5
13	21	85|86	CCDC57	A0A494BX66	JHU25104.B13C21R86	409.5	59.5	67	59.5	56	47.5	56.5	46	59	55.5	50	54.5	54	50	67	63	65.5	58	59.5	58.5	66	62	51.5	46	44.5	45	43	45	56	46	54.5	46.5	44	51	71	59	64	42	66	49	279	54.5	50	58.5	48.5	48	52.5	47	43	51.5	60.5	58.5	46	365	37.5	82	52.5	53.5	58	56	47.5	46	54.5	49.5	60	75.5	61	53	51.5	49.5	54.5	51.5
13	22	85|86	SFTPA2	Q8IWL1	JHU19143.B13C22R86	6729	60	60.5	62	65.5	50.5	56.5	45	67	48	56	57	54.5	53	60	61	77	58	60.5	66	71	71.5	59.5	46	52	51	45.5	53.5	72	52.5	62	46	43.5	54.5	117.5	65	59	49	111	57.5	377.5	52	56.5	60.5	41	48	52.5	46.5	42.5	56.5	61.5	48.5	45	400	44.5	116	61.5	52	60	61.5	59.5	47.5	62.5	55.5	66.5	91.5	63	59	58.5	55.5	59.5	51.5
13	23	85|86	MYLK2	Q9H1R3	JHU09940.B13C23R86	10424.5	59.5	56	59	58	50	58	43.5	62	58.5	60	62.5	54	59	65.5	60	83.5	51	62.5	72.5	64.5	73.5	58.5	46.5	44.5	52	47	54.5	70.5	44	65	44.5	43	47	161.5	65	59.5	51.5	151.5	56	343	47.5	57.5	68	42	51.5	54	46.5	53	55.5	60.5	54.5	41.5	524.5	44	147.5	60	54.5	60	51	57	44.5	65.5	53.5	59.5	90.5	59	80.5	54.5	67	55.5	61
13	24	85|86	CORO2B	Q9UQ03	JHU22490.B13C24R86	8324	63.5	64	63.5	60	58	55.5	49.5	60	54.5	66	59	57	51.5	60.5	63	78.5	52	71.5	78	59	73	64.5	52.5	45.5	47	44.5	62.5	82.5	46	62.5	49.5	47.5	50	112	60.5	59.5	52	135	49.5	443.5	54	62.5	68	46	46.5	55	51	47.5	56.5	60	54	46.5	515	45.5	136	62.5	58	61	56.5	64.5	50.5	61	55.5	66	96.5	64.5	70.5	57.5	62.5	56.5	60.5
13	25	85|86	PCSK7	Q16549	JHU21252.B13C25R86	742	56	55.5	56.5	56.5	52	56	44.5	58.5	49.5	56.5	55.5	52	52.5	58	55	64	51.5	57.5	58.5	57	65.5	56.5	48.5	48	53.5	43.5	54	71.5	51	57	45	47	53	88	52.5	62	49.5	73.5	50.5	315	44.5	50	51	46	51.5	46	49.5	42.5	48	58.5	50.5	47	265	41	78.5	55	56.5	55.5	50	59.5	48.5	53.5	51.5	58	78	63.5	55.5	54.5	61.5	54.5	57
13	26	85|86	JOSD2	Q8TAC2	JHU09829.B13C26R86	21418.5	58.5	90.5	80.5	67	75	82	54.5	57	60.5	60.5	62.5	54.5	68.5	74	85.5	97	51.5	73	95	63.5	135	88	59	50	62.5	48.5	55.5	116.5	50	185.5	59	49	57.5	330	72.5	80	56	356.5	74	543	50.5	75.5	81	55.5	46.5	62	52.5	58.5	58.5	67.5	58.5	50.5	575.5	51.5	277.5	72.5	58.5	65	63	70	47.5	108	67.5	71.5	156	70.5	101.5	72.5	76	86	76.5
13	27	85|86	PRSS53	Q2L4Q9	JHU19329.B13C27R86	3962	63.5	67.5	67	61	56.5	61.5	48.5	55.5	55	61.5	60.5	51.5	52.5	55.5	64	66	55.5	63	63.5	61.5	73.5	59	52.5	43.5	59	42.5	46	80	50.5	49	42	46.5	51.5	130.5	55	61	46	125	56.5	214.5	50	59.5	55	46.5	44.5	51.5	50	51.5	54.5	59	52	46	319	44.5	119	54	52.5	56	59.5	61.5	46	70	59.5	69	85.5	60.5	66	53	67.5	60.5	62
13	28	85|86	SERPINB8	P50452	JHU25016.B13C28R86	8247	63.5	61	61	64.5	56	57	52	57.5	55.5	53.5	56.5	57.5	60	60.5	58.5	78.5	59.5	60	69.5	78.5	74.5	64	48.5	48.5	52.5	43.5	50	80.5	45.5	63	45	41	53.5	200.5	60.5	55.5	51.5	135	64.5	389.5	52	59.5	61	47	48.5	50	50.5	51	60	55.5	52	57.5	298.5	47	125.5	64	53.5	60	59.5	58	51	62	56.5	60.5	93	59	69	60.5	59.5	53.5	59
13	29	85|86	SHISAL1	Q3SXP7	JHU19303.B13C29R86	9818	63.5	72	75	68.5	63.5	69	48	60.5	62.5	55.5	58	55	69	62	69	84.5	66.5	68.5	71	68	86	70	56	49	59	48	58	79	51	89	52.5	38.5	62.5	153.5	76	75.5	51	178	64	372	61	61	69	51	51.5	62	54	55	63	63	60	55	240.5	54	142.5	57	62.5	65.5	56.5	69.5	63	74	66.5	71.5	107.5	63.5	84	67.5	69.5	64	80
13	30	85|86	MYBPC1	Q86TA8	JHU25000.B13C30R86	7495	60	57	64	51.5	54	59	51	49	53.5	58	56.5	56	48.5	60.5	59	63	55.5	62.5	65	55.5	66	61	50.5	46.5	52	43.5	51	58	44	58.5	46.5	44.5	52	129	59.5	62	54	129	56.5	258.5	49.5	53	62	45.5	48.5	50	51.5	48	56.5	63	46.5	44.5	313	49	122.5	57	55.5	53	58.5	59.5	44	61	53.5	60.5	81	58	66.5	57.5	60.5	57	71.5
13	31	85|86	COL6A2	P12110	JHU25116.B13C31R86	1701.5	62	55.5	63	55.5	50	58.5	50	53.5	55.5	56.5	53	54	51.5	59	60.5	72	59.5	57	64	60	61	54	52	46.5	54	46.5	55	71	49	54.5	43.5	42	56	91	63.5	59.5	52.5	84	47.5	254.5	51	55.5	60	49	47.5	49.5	51	47	52	61	49	44.5	249	46.5	83.5	55	53.5	54.5	54.5	53	45	51	53	67	103.5	54	61	49.5	61	47.5	61.5
13	32	85|86	LGI2	Q8N0V4	JHU19115.B13C32R86	2747.5	64.5	63	67	70	56	62	49.5	58	57	56.5	55.5	50	53	59.5	64.5	75.5	59	58	71.5	66	67.5	58.5	51	46.5	51.5	48	51.5	73.5	46.5	52.5	47	41.5	54	163.5	59	62.5	54.5	164	59	354.5	54.5	56.5	63	50	49	53	47.5	43.5	49.5	62	52.5	45	400.5	45.5	136.5	59	53.5	52	59	63	48.5	63.5	54	63	116.5	59	61.5	58	59.5	55	52.5
13	1	87|88	MAL2	Q969L2	JHU24055.B13C1R88	9489	68.5	388.5	118	66	110	63.5	52	120.5	143	57.5	60	84.5	63	195.5	212.5	317	61	120	568	65.5	124	83.5	67	117.5	61.5	41	60	86	51	124.5	54	56	59.5	1336.5	74	78	59	1594.5	171.5	508	62	162.5	185	53.5	52.5	54	67	156.5	61.5	74.5	56.5	60	2466	53.5	1194.5	150.5	70	66.5	153.5	200.5	80	610.5	160	81	524.5	79.5	379.5	120.5	244	114.5	185.5
13	2	87|88	PRDM5	Q9NQX1-3	JHU09855.B13C2R88	2914.5	66.5	64	58.5	59.5	46	53	47.5	57.5	49	52.5	55	56.5	50	57.5	58.5	76	58	68.5	66.5	65.5	65	54.5	47	47	50.5	42.5	52.5	65.5	46.5	59	48.5	45	54	93.5	57.5	62	49.5	100	56	425	49.5	47.5	60.5	45.5	54	47	52	41.5	55	63.5	48.5	46	206.5	46	105	60.5	56	55	54.5	59	51	53.5	54.5	59.5	86	68.5	60.5	52.5	71	51	51.5
13	3	87|88	RBP7	Q96R05	JHU10050.B13C3R88	7532.5	59.5	48.5	61	59	50	50.5	44	63.5	51.5	61	55.5	56.5	53.5	57.5	51	69	63	59	68	62	70	56	46.5	47	52.5	45	57.5	64.5	47.5	61	48	39.5	50.5	104.5	59	64.5	52.5	90.5	51.5	458	46	45	51.5	42	51	53.5	51.5	43	53	62	51	45.5	171	43	94.5	53	50.5	58	56.5	52	67.5	52	49	56.5	89.5	65.5	55	50.5	57	56	50
13	4	87|88	ARHGAP9	A0A2X0SF68	JHU23967.B13C4R88	11862	64.5	70.5	71	64	58.5	59	50	69.5	58	62.5	64.5	59	59	73	77	102.5	65	65	113	73	98	84	51.5	54	58.5	50.5	55	77.5	57	69.5	54.5	46	54.5	310.5	74.5	69.5	61.5	271.5	91.5	462.5	55.5	70	102	51	52	55.5	66.5	50.5	64	71.5	60	54	428.5	56	316.5	78.5	58	65	78	79.5	60	122.5	75	75	173	72	103.5	57.5	75.5	77	76
13	5	87|88	STK19	P49842-2	JHU09970.B13C5R88	460	54.5	62	60	60.5	53	50	49.5	63	56.5	50.5	55	52.5	52.5	51.5	60	67.5	56.5	52	66.5	56.5	66.5	53	47.5	48	45.5	38.5	51.5	55.5	47.5	58	50	47.5	50	88	60.5	56.5	59.5	90.5	53	446	46.5	50.5	55	46.5	47	49.5	45.5	47	48	61	54.5	48	210.5	45.5	86.5	50	50.5	54	59.5	52	47.5	49.5	52	65	84.5	67	59.5	54	47.5	50	54.5
13	6	87|88	IPO11	Q9UI26	JHU23854.B13C6R88	664.5	58.5	59	66.5	63	52	57.5	47.5	62	51.5	54.5	67	59	57	58.5	60.5	74.5	58	63	70.5	54.5	61	55	48.5	52	48	44.5	57	70	47	60	46.5	44	55	80	57	64	53	80.5	57.5	575.5	50	50.5	67	51	52	51	48	47.5	54	62	50.5	50	334	48.5	87.5	57	57.5	61.5	58.5	54	49.5	54	47.5	61	88.5	61.5	61	57.5	63	52	54
13	7	87|88	SEPSECS	Q9HD40	JHU25142.B13C7R88	1786.5	57.5	59.5	60	61.5	52.5	51.5	49.5	56	51	48.5	55	49.5	45.5	61	52.5	67	60.5	55.5	70	59.5	65	58.5	52.5	45.5	52.5	41	51.5	77	46.5	58.5	41.5	41	51	100	60	57.5	54.5	91	48.5	361.5	44	54	55	47	50	51.5	44.5	44.5	48.5	61.5	47	47	294.5	46.5	103	57.5	48.5	56	53	45.5	44.5	52.5	53	62.5	90	59	62	54.5	53.5	48	57.5
13	8	87|88	WNT16	Q9UBV4	JHU19159.B13C8R88	2568.5	57	56.5	62	57	55.5	56	47.5	58.5	54.5	61.5	57.5	56	54.5	60	58	74.5	60	61	72	62.5	71	59.5	49.5	51.5	46.5	43	55	74	45	60	46.5	42.5	54.5	117.5	58.5	59.5	56.5	110	52.5	374	51	50	63.5	42	44.5	51.5	37.5	51.5	48.5	61	48.5	49.5	364	42	112	59	55.5	58	56.5	55	52	60	54.5	61	96	63.5	67	54.5	54.5	57.5	57.5
13	9	87|88	TTLL11	Q8NHH1-2	JHU19347.B13C9R88	720	53	56.5	62.5	63	54.5	51.5	44	56.5	55	55	59.5	55	54.5	52	58	68.5	62	50	71.5	60	68	57	50	47	45	43.5	56	64.5	43.5	59	44.5	36.5	49.5	99.5	59	54	45	87	48	527.5	49.5	52.5	54	46.5	45.5	50.5	41	48	49.5	61	52.5	46.5	178.5	43	100	56.5	52	53.5	59.5	46	47	48.5	53.5	61	89	66	61.5	50.5	64.5	53	62
13	10	87|88	ZNF550	Q7Z398	JHU25029.B13C10R88	255.5	51.5	46.5	59	54	47	52.5	46.5	59	53	57	65	52	49	53	53.5	67	60.5	51	64	64.5	57	54.5	46.5	43.5	44.5	42.5	50.5	72	48.5	50	41	40	48.5	77	56.5	51.5	48	71	48	317.5	44	47.5	51.5	46	48.5	49	45.5	44.5	50	54	48.5	44.5	135.5	46.5	77.5	53.5	55	57.5	56.5	52	47.5	55.5	53.5	62	76	65	55	53.5	61.5	59	53.5
13	11	87|88	SPIN1	Q9Y657	JHU23700.B13C11R88	7916	53.5	59.5	59.5	57	62.5	59.5	55	59	57	52	52	58	60	53	62.5	77	64.5	62.5	62	59	73.5	63	45.5	54	52	45	53.5	60.5	46	60	46	45	50	121	586	58.5	50	100.5	66	362	54	50	55.5	51.5	44.5	53.5	49	51	60.5	59.5	50	50.5	562.5	49	101.5	61	55.5	56.5	62	66	52	54.5	52	69.5	102	68.5	63	57.5	58.5	66.5	58
13	12	87|88	MB21D2	Q8IYB1	JHU09802.B13C12R88	1683	61	60.5	59	58	54.5	55	49.5	57.5	55.5	61	55	52	56	56.5	59	71.5	57.5	62	68	52.5	72	54.5	48.5	49	48	46	54	75	51.5	57	38.5	46	49.5	106.5	62	60	45.5	102.5	53.5	445	50	57	64.5	46.5	49.5	52.5	46.5	53	52	62.5	54.5	48.5	329.5	46	102.5	59	49	59.5	61	54.5	50.5	54	56	61	95	62	65.5	53	62	60.5	61
13	13	87|88	PSD3	Q9NYI0-2	JHU25144.B13C13R88	805	56	52.5	72	53.5	56.5	55.5	46	56.5	52	53	59.5	57	64.5	60.5	57.5	71	50.5	63.5	58	57.5	70.5	57.5	50.5	50	53.5	44	58.5	68	47.5	60	43.5	41.5	51.5	95	54	57.5	50	104.5	55	339	48.5	51	54.5	47	48	43.5	46	48	51	57	50	49	211	41.5	89.5	59	46.5	53	57.5	60.5	52.5	54.5	50	61	87	55	62.5	56.5	59	50	55
13	14	87|88	NT5DC3	Q86UY8	JHU19122.B13C14R88	1132	59.5	57	62	54.5	56	51	44	57.5	54	47	55	52	60.5	64	50.5	76	51	57	62.5	57	72.5	51	48	45	54.5	42.5	48.5	75	47	70.5	43.5	40	53	109.5	58.5	62.5	51	99.5	52.5	257.5	50.5	43.5	59.5	42	48	53.5	47.5	45	62	57	45.5	48.5	242.5	47.5	94.5	53	50.5	57	61	53.5	45.5	58	55.5	57.5	82.5	62	58.5	57.5	51.5	53	57.5
13	15	87|88	RABL6	Q3YEC7	JHU09990.B13C15R88	14344.5	61.5	61.5	66.5	68	75	62.5	47.5	65	61.5	57.5	56	59.5	67.5	70	187	96.5	61	68	85.5	67.5	80.5	66	58.5	49	78	50	64	74.5	57.5	101.5	74	43.5	60	162.5	67	66.5	97.5	153.5	85.5	233.5	59.5	56	83	56	49.5	66.5	125.5	52.5	53	71	60	57.5	490.5	56	148.5	63	65.5	60.5	70.5	71.5	59	64	63	71.5	111.5	71.5	76	70.5	55.5	70	74
13	16	87|88	GRB7	Q14451	JHU23817.B13C16R88	9048.5	54.5	65	71	61	64.5	57	51	57.5	61	63	58.5	63.5	60.5	65.5	60	71.5	58	68	74	61.5	74	69.5	53	54	75.5	43.5	51.5	80	50.5	61	46	43	51	110.5	75.5	70	53.5	110	56	327	54	57	66.5	56	50.5	51.5	59.5	47.5	51.5	61	52	60.5	429.5	52.5	123.5	59	59.5	56	60.5	62.5	52.5	61.5	71	67.5	98	67.5	68	56.5	62	60	57.5
13	17	87|88	MEGF11	A6BM72	JHU19312.B13C17R88	607.5	48	62.5	63.5	58	50	58.5	48	56.5	56.5	68.5	55.5	69.5	55	61.5	65	84	53.5	59	71	64	64	61	51	49.5	52	45.5	51.5	80	52.5	56	43	41.5	47	110	62	55	56	122.5	52	535	49.5	54	58	50.5	49.5	53	65	42	53	68	54	43	187	44.5	101	64.5	52.5	59	60.5	57.5	48.5	61	49.5	65.5	93.5	67.5	63	48	64	53.5	58.5
13	18	87|88	MYD88	Q99836-6	JHU25035.B13C18R88	3049.5	49.5	64.5	66	63.5	59	67.5	42.5	68	60	58	56.5	60.5	53	65.5	58	87	54.5	66	68	71	68	62	47.5	61.5	55	52	68.5	73.5	52.5	74.5	45.5	40.5	42	96	59.5	60	56	108.5	53	529.5	51	54	66	51.5	53.5	54	54	45.5	51.5	68	54.5	45.5	245	44.5	98	63.5	58.5	57.5	64.5	61.5	58	60	50	65	102.5	68	69.5	56	59.5	56.5	56.5
13	19	87|88	PITX2	Q99697-2	JHU23603.B13C19R88	367	51	68	62	61.5	48	58	43.5	58	59.5	59.5	53	56.5	59	55	64	61.5	55.5	59.5	60	63.5	63.5	55	44	48	51.5	67.5	76.5	70	48	56.5	48.5	38	50	82.5	57	55.5	54.5	79.5	51.5	423.5	44	50.5	52	44.5	43	51	47.5	42.5	50.5	67	52.5	48	237.5	41	77	57	64	61.5	57	56.5	47	56	50	60.5	90	58	68.5	60	69.5	59.5	54
13	20	87|88	KHDRBS2	Q5VWX1	JHU09831.B13C20R88	40953.5	59	93	95.5	89	107	119.5	47	75	64.5	56	71	81.5	74.5	79.5	83	110.5	65	87	90.5	128.5	105	101.5	73.5	110	68	69	62	90.5	56.5	106.5	66.5	55	69	153.5	81	78.5	59	167	97.5	604	73	77.5	97.5	67	56.5	62	62.5	86.5	69	112	66.5	55	1858.5	68	158.5	78.5	80	73	103.5	66	75	79.5	72	79.5	120.5	79.5	115.5	95.5	88	85	108
13	21	87|88	RNF170	Q96K19	JHU25211.B13C21R88	1083	53.5	60	60.5	57.5	52.5	55.5	42	56.5	52.5	49	52.5	57.5	59	69	54.5	69	54.5	61	63	59	66	53	45.5	49.5	53.5	42.5	50	71	45.5	55	43	38.5	45.5	79.5	54.5	61	54.5	81	47.5	367	48.5	51	58.5	46	47	51.5	45	45	50.5	56	58.5	46	267	45	91.5	52	51.5	52.5	55.5	49	45.5	56	52.5	58.5	86	67.5	60	54.5	58.5	54	52
13	22	87|88	KLHL33	B2RUZ8	JHU19206.B13C22R88	4957.5	62	63	67	64	54	56.5	49.5	60	55	58.5	57.5	60	60	62	66.5	81.5	53.5	62.5	66.5	61	69	56	49.5	51	56.5	41.5	53.5	63.5	42	57.5	45	42	53.5	167.5	61.5	59.5	51	154	63	403.5	52.5	56	59	45	50	50	46.5	47.5	54	60.5	53	51	317.5	47.5	166.5	56	51	61	57	60	47.5	64	56.5	67	95	70	72.5	53.5	63.5	52.5	56
13	23	87|88	NOL7	Q9UMY1	JHU10030.B13C23R88	759	59.5	56	66	57.5	50.5	57.5	45	62	55.5	53.5	57	43.5	56.5	58	60.5	67	51.5	56.5	58	56.5	62.5	54.5	49	47.5	51	43.5	52	63	46	49.5	44	41	52.5	82	58.5	54	47.5	88	53.5	438.5	50	55	52.5	38.5	54.5	47.5	42.5	44	58	57	51	41.5	291.5	44	98	51	52	56.5	54.5	52	46.5	66	49.5	58	80	68	65	55	57	56.5	57.5
13	24	87|88	IFT88	Q13099-1	JHU18460.B13C24R88	8440	60	61	67	61.5	56	57	44	62	55.5	53.5	55	51.5	60	105.5	72	75	54.5	66.5	74.5	67.5	68.5	60	52	45.5	53.5	43.5	60.5	77	45	62.5	45	44	56	156	66.5	61	71	127	260.5	460	50.5	59	63.5	56.5	51.5	52.5	49	52	57.5	66	51	47	463	44.5	129	62.5	58.5	63	58.5	58.5	52	60.5	56.5	60	102	61.5	67	58	59	54	59
13	25	87|88	FMC1-LUC7L2	Q96HJ9	JHU20606.B13C25R88	513	61	59.5	65.5	59.5	55	53.5	46	64	54	51.5	48	53	59	54	59	64	52.5	59.5	57.5	56.5	63.5	53	46.5	47.5	54.5	45.5	49	77	46	53	48.5	39.5	52	71.5	53.5	56.5	55	76.5	49.5	476	42.5	55	55.5	42.5	45.5	53	48	43.5	50.5	56	49.5	47.5	333.5	40	66.5	49.5	52	56	54.5	52.5	51.5	45	53	54.5	71.5	63.5	57.5	56	54.5	52	55
13	26	87|88	ENOPH1	Q9UHY7	JHU09811.B13C26R88	35827.5	56.5	69	64	64.5	59.5	63.5	47	56	56	61	54.5	57.5	65	55	76.5	84.5	150.5	84	69	66	76.5	81	57	57	50.5	49.5	54	75	47	71	52	46	52.5	106	66.5	56	65	109	54	492	52	60	171.5	46.5	41	62	55	52.5	57	79	54.5	46.5	797	47.5	108.5	64	53.5	58	91.5	57	56	57.5	57.5	60.5	73.5	65	80	64	64	60	63
13	27	87|88	ADAMTS19	Q8TE59	JHU19354.B13C27R88	2393	58.5	67	67	53	56	50	46.5	56.5	51	49.5	52.5	57	57.5	56	52.5	65	60.5	62.5	68.5	60.5	66.5	55.5	51.5	44.5	57.5	40	51.5	68	49	52	43.5	45.5	49.5	85	57	52	51.5	87.5	51	239	50.5	57.5	60.5	48.5	42.5	45.5	46	47.5	55	57.5	55	50	208.5	46.5	93.5	55.5	53	60	54.5	52	47	54.5	56	60	81.5	65	59	58	58.5	53.5	57.5
13	28	87|88	IARS1	P41252	JHU29061.B13C28R88	13041	63.5	65	72.5	60	61.5	58	46.5	58	55.5	54	64	60	66.5	65	68.5	106.5	61.5	75.5	80.5	66.5	73.5	79	54.5	57	62	48.5	55	79.5	60	73.5	45	47	48.5	271.5	71.5	61	51	195	83	537.5	58.5	61.5	72	50	56	58.5	52	58	60	59.5	57	52	409	52.5	182.5	63.5	60	70.5	67.5	63.5	57.5	78	59	75	101.5	79.5	85.5	60.5	68.5	65	81
13	29	87|88	SFRP2	Q96HF1	JHU19337.B13C29R88	1135.5	58.5	64	61.5	55.5	56	53.5	52	55	57	62	54.5	55.5	51.5	56	61.5	71	54	57	59.5	54	67	52	45.5	47.5	57	39.5	53	55.5	47	59.5	40.5	43.5	47	91.5	62	61	52	89.5	56.5	325.5	45	48.5	52	49	56	48.5	48	48	53	54.5	55	51.5	319.5	47.5	105	52.5	50.5	60	58.5	60.5	52	52.5	55.5	58.5	81	62	55.5	54.5	64	54	55
13	30	87|88	SLAIN1	A0A0C4DFN6	JHU25085.B13C30R88	951.5	60.5	60	56.5	64.5	51	56	42	54	51	58	54	55.5	51.5	59	50	68	61	57	61	61	63.5	57	46	47	49.5	40.5	55	65.5	47	56	43	37.5	47	71.5	61	55	49	80	56.5	509	40.5	54	56.5	53.5	50.5	55.5	45.5	47.5	52.5	54	51.5	44.5	303.5	49	87.5	55	53	54.5	63	55.5	50.5	48.5	51.5	61.5	81	64	52.5	55	60	54	54
13	31	87|88	HROB	Q8N3J3	JHU25206.B13C31R88	886.5	63	64.5	68.5	63	49.5	61.5	46	61.5	53	54	59.5	63	57	57.5	55.5	70	59	62.5	61.5	63	75.5	61	47.5	46	57	44	59	63	41	74	47	42	47	89.5	64.5	60.5	51.5	107.5	52.5	352.5	54	53.5	57.5	55.5	48	57.5	52	51.5	52.5	53	54	50	210.5	51.5	99	56	51.5	61.5	62.5	53.5	53.5	53	60	62	100	67.5	51	51.5	66	50.5	60
13	32	87|88	ADAM28	Q9UKQ2-2	JHU19163.B13C32R88	2391	69.5	58	64	68	51	56	49	65	54	61.5	62	54.5	60.5	55.5	59.5	61	53	56.5	71.5	64	71.5	60	51.5	45.5	55.5	49	53.5	80	41	54	47	42	48.5	87	60	56.5	49.5	105.5	50	382.5	47	57	66.5	49.5	52	54.5	48.5	45.5	48	58	57.5	49	371	44.5	103	51.5	47	59	56	60	53.5	55	57	57.5	84	67	51	57	65.5	56.5	59.5
13	1	89|90	GTF2H4	Q92759	JHU23403.B13C1R90	2150	57.5	64.5	62.5	70	51	54	54.5	60	59.5	57	65.5	50.5	58.5	55	56	91.5	59	63	69.5	67.5	76.5	58	57	53	53.5	48	56.5	76.5	48.5	66	54	44.5	58	100	58.5	70.5	51.5	93.5	61	401.5	55.5	61.5	59	50.5	55.5	53	56	46.5	58	72.5	51.5	51	175	46.5	102.5	62	52.5	62	61	63	59.5	62.5	59.5	70	105	76.5	69.5	64	57	55	59
13	2	89|90	ZNF365	Q70YC5-4	JHU09886.B13C2R90	4769.5	59	63.5	59	64	61.5	50	49	62	55	57.5	63.5	52	61	54.5	49	93.5	56	60.5	67.5	59	79	67	51	46.5	57.5	42	70.5	79.5	44.5	60	54	46.5	54.5	94.5	67	59.5	50.5	101	56.5	406	56	54	56.5	50.5	50.5	57.5	51	49	54.5	66.5	44.5	48	206	46.5	102	59	55.5	54.5	67.5	61	61.5	55	63.5	64.5	92	71	56.5	59.5	64.5	63	54.5
13	3	89|90	PANK1	Q8TE04-2	JHU10235.B13C3R90	27107.5	61.5	103	98.5	65	80	58	49	71	78.5	56	67.5	66.5	123	88	95	154.5	58.5	72.5	169	64.5	115.5	87.5	59	97	60.5	48.5	57.5	97	58	100.5	49.5	46.5	55.5	396.5	76.5	63.5	69.5	359	89	523.5	58.5	70	83	53.5	55.5	68.5	59	60	71.5	77	57	47	763	129.5	312	82.5	57	60.5	74.5	87.5	59	184.5	94.5	71.5	221	69	149	71	102	77	104.5
13	4	89|90	PHF11	Q9UIL8	JHU22370.B13C4R90	1546.5	60.5	60	59	51.5	50.5	53.5	47.5	66	55	54	58	49	58	60.5	56	68.5	52.5	56.5	74	60.5	70	57.5	52	49.5	43	47	54.5	72.5	50	56	44	42.5	48.5	87	59.5	60	57	78	49.5	538.5	45.5	50	60.5	46	42.5	54	48	46.5	50.5	68	50	48	221.5	46.5	95	56.5	54	55.5	60	59.5	49.5	55	54.5	60.5	111	57.5	61	53	47.5	56.5	60.5
13	5	89|90	MRPS35	P82673	JHU10026.B13C5R90	4621.5	58	67.5	62.5	60	56.5	52	51	59	56.5	46	56.5	55.5	52.5	67.5	62.5	79	58.5	55	75	57	80.5	63	50	47	47	43	54	78	47	64.5	49.5	42	51.5	180	63	60	57.5	189	62	468.5	55	58	68.5	50.5	47.5	57	48	47	54	63	56.5	51.5	346	49	180	58	57	54	57.5	61.5	53	68	57	63	148	63	76.5	57.5	70	57	63.5
13	6	89|90	CABP1	C9J8G2	JHU18439.B13C6R90	11050.5	57.5	65.5	71.5	63.5	67.5	57.5	51.5	66	58.5	56.5	66.5	58.5	60	65	68	96	62.5	69	95	58.5	72.5	74.5	54	49.5	44	44.5	60	82	53.5	75.5	51	47.5	57	243.5	64.5	67	64.5	212	67.5	443.5	46	50.5	75.5	48.5	51.5	50	55.5	51.5	58.5	68	55.5	48.5	679.5	48.5	208	63	56	64	62	63.5	54	91	63	73	144.5	77	79	64	72	72.5	64.5
13	7	89|90	ENSA	O43768-4	JHU25208.B13C7R90	3908.5	61	61.5	63	62.5	57	54.5	51	61	51.5	48.5	57.5	52.5	56	74.5	60.5	76.5	55	64.5	74	58.5	69.5	58.5	52.5	43.5	48	46	55.5	72.5	50	59	46	37.5	48	168.5	61	53.5	51	156.5	68	434.5	40	56.5	68	45.5	41	48	49.5	49.5	52.5	65	44	48.5	313.5	44.5	185	61	46.5	56	63	65.5	53	84.5	58.5	60.5	155	66.5	78.5	58	70	59.5	59
13	8	89|90	PCDHA10	Q9Y5I2-3	JHU19323.B13C8R90	130.5	54	54	60.5	65	51	49.5	48	50.5	54	49.5	58	50.5	51.5	49.5	53.5	67.5	60.5	56	53.5	58	64.5	54.5	45.5	44.5	49.5	40	50	73.5	48	55.5	45.5	37.5	51.5	41.5	58	60.5	46.5	60	44.5	436	43	52	54.5	44.5	42.5	50	49	44	52.5	56	49.5	46	142	42	52	51	49.5	48.5	55	54.5	52	39.5	57	58	67	59	53	51	57	47.5	55
13	9	89|90	PPP4R1	Q8TF05	JHU19421.B13C9R90	21395	61	74	82	70	73.5	115.5	50.5	73	65.5	68	65	65	66	74.5	170	110.5	63.5	74	124.5	73	89.5	80	60	55	61.5	55	59.5	85	58.5	98.5	75.5	47	67	232.5	85.5	71	62.5	204.5	96	635.5	79	77.5	88	65	60	59	61.5	64.5	68	152.5	58	53.5	545.5	60.5	276	76.5	62.5	67.5	93.5	83.5	59.5	99.5	70.5	75	145	81.5	87	69.5	87	84	81.5
13	10	89|90	NFIB	O00712-5	JHU25139.B13C10R90	1502.5	55	55.5	59.5	58	59.5	51	48.5	54.5	54	57	61	53.5	53	57	56.5	88.5	54	57	70	61	66.5	53.5	43.5	44.5	55.5	44.5	48.5	66	52.5	60	41	42	53	85	60	56.5	52.5	83	46.5	391	53	55	61.5	54.5	46.5	53	44.5	45.5	57	64	53	44.5	209	45.5	95.5	57	55	59	57	58.5	52	57.5	54.5	62	86.5	67.5	55	58.5	63	54	54
13	11	89|90	DDX24	Q9GZR7	JHU20354.B13C11R90	2674.5	56	63	69	56.5	57.5	55	45.5	59.5	52.5	59.5	59.5	52.5	52	56	57.5	73	61.5	58	57.5	54	72.5	56	48	50	51.5	44.5	46.5	69.5	49	65.5	41.5	43	47.5	89	67	59	55	86.5	56	363	49	51	58	47.5	48.5	49	56	48.5	51.5	65.5	52.5	54.5	266	43.5	95	53	55	53.5	63	56	47.5	47	53	61	84.5	73	60	61	57.5	55	57.5
13	12	89|90	LYZL1	Q6UWQ5-2	JHU09840.B13C12R90	2048.5	57	64	67	57	53.5	60	46	59.5	52.5	54	57	44.5	50.5	62	56.5	74	59	55	61	60	65	53	49	47.5	46.5	45.5	47.5	86.5	52.5	61.5	46.5	40	48.5	117.5	57.5	57.5	41.5	139.5	60.5	425.5	48	51	58	47	51.5	51	53	48.5	54.5	62	55.5	47	282.5	51.5	100	52.5	49.5	50.5	67	65	52	61	54.5	59	98	68	60.5	53.5	64.5	54	57.5
13	13	89|90	TRNT1	A0A024R2H7	JHU25247.B13C13R90	947.5	60	58	61	61	58.5	55	47	57	53	49.5	47.5	51	44.5	55	60	74	56	53	62.5	61	68	58	47	46.5	49	40	56.5	70.5	51.5	60	43.5	41.5	47.5	86.5	56.5	54	47.5	80	51	360	46.5	48.5	60.5	45.5	45.5	45.5	48	47.5	52.5	57	56.5	47.5	264	47.5	87	55.5	47	59	62.5	54.5	42	52.5	47.5	54.5	96.5	62.5	62	51	56	53.5	53
13	14	89|90	A1BG	P04217	JHU19257.B13C14R90	6982	62.5	73.5	70.5	54	58	55	47	56.5	55.5	53	56.5	54.5	61.5	60	76	106.5	55	60.5	95	63.5	77	60.5	49.5	45.5	53	48	58.5	69	46.5	64	48	40	50	358.5	63.5	62	52	301.5	68.5	405.5	45	61.5	73.5	49	49	57	50	62	54.5	60.5	58	51.5	508	49.5	220.5	63.5	58.5	61	63	66	51	94	65.5	64	132.5	64	81.5	59.5	76.5	58	92.5
13	15	89|90	MOS	P00540	JHU10133.B13C15R90	1174.5	56.5	56	59	54	53	52	48.5	57	52	51	51.5	55	56.5	53.5	60	71.5	59.5	55	69	60	67	52.5	51	47	53.5	43	55.5	79	48	62.5	43	43.5	50.5	111.5	56.5	57	50	113	54.5	506.5	49	49	54	44	45	52.5	51.5	49	53.5	65.5	55	47.5	206	43.5	122	51.5	49	57	63	55	52.5	59	55	64	96.5	58.5	58.5	51.5	52.5	55.5	55
13	16	89|90	MMP10	P09238	JHU22351.B13C16R90	8532.5	59.5	63.5	65	64.5	58	57	51.5	60	51.5	55	59	60.5	54	73	60.5	80	55.5	66	80	54.5	80.5	70.5	52.5	54	53	44	50.5	84	48.5	64	47.5	46.5	55.5	187.5	63.5	59	60.5	190.5	97.5	497.5	52.5	61	65	47	52.5	50	55	53	51	61.5	50	47.5	337	45	172	63.5	62.5	57	66	62	51.5	89	63	78.5	132	66.5	68	61	56.5	63	62.5
13	17	89|90	REPIN1	Q9BWE0-4	JHU19333.B13C17R90	1156.5	58	56.5	60	59.5	53.5	56	45.5	56	53.5	58.5	56.5	56	51.5	58	59.5	67	50	62.5	67.5	66.5	73	59	49.5	46.5	54	42	48.5	75.5	49.5	58.5	44	43	49.5	76.5	59	55.5	49	88	52.5	547	49	55	54	45.5	45.5	52	53	44.5	55.5	58.5	54.5	46	231.5	40.5	89.5	62	52.5	61.5	55.5	57	51	57.5	51.5	62	89.5	56.5	61.5	53.5	58	52	56.5
13	18	89|90	ARL13B	A0A7P0T9C1	JHU18530.B13C18R90	1642	60.5	52.5	54	54.5	52	53	44	54.5	47.5	55.5	56.5	53.5	56	60	61.5	66	50	62	62.5	64	65.5	60	49.5	55	52	39	52.5	68.5	48.5	52.5	44	39.5	50	77	46.5	47.5	58.5	78	48.5	377	48	54.5	49.5	47	48	49.5	50	41	57	58	56	44.5	273	42.5	85.5	53	54.5	61.5	60.5	55	52.5	56.5	53.5	61.5	83	67	59.5	53.5	53.5	55	59
13	19	89|90	OR51E2	Q9H255	JHU22994.B13C19R90	2280.5	58.5	57.5	58	59	64.5	54.5	45.5	49	56	69.5	59	68.5	54.5	67	64.5	81	53	60	80.5	55.5	68.5	60	48	52.5	56	51	57.5	72	49	57	44	45	49.5	133.5	56.5	52.5	58.5	142	47.5	310.5	50	54.5	59.5	50	46.5	50	56	47.5	53	61.5	55	47.5	372	46	134.5	80.5	58	65.5	61	63	56.5	66	51	60	96.5	75.5	74	62	57.5	57.5	60
13	20	89|90	WNT5A	P41221	JHU09880.B13C20R90	46025	81.5	102.5	115	108.5	162	111	62.5	82	86.5	78.5	83.5	92.5	99.5	88	101	127	87	101.5	107.5	96	125.5	125	74	79	76	93	96	120.5	78	139	88	62	81	207	116	121.5	74	210	131.5	871.5	94.5	78.5	101	86	76.5	74.5	85.5	76	79	94	78.5	64.5	804	70.5	225.5	89.5	80.5	85.5	104	110.5	99	105	99.5	103	159	97	116	100	107.5	576	100
13	21	89|90	RPRD2	Q5VT52-2	JHU25276.B13C21R90	2251	58	71.5	71	65	62	60.5	44	52.5	52.5	66.5	60	59	61	70.5	75.5	79	53	64.5	82.5	68	64.5	58.5	52	51.5	55.5	54.5	59	79.5	47	64.5	49	40.5	47.5	93.5	52.5	60.5	45.5	94.5	55	482.5	44	57.5	62.5	54	54.5	47	59.5	47	52	62	57.5	56.5	247	50.5	136	60	60	77	65.5	61.5	71	69.5	55	69	93.5	66	83	67	67.5	68.5	55
13	22	89|90	NXPE4	Q6UWF7	JHU19286.B13C22R90	3004.5	60.5	71	68	65	62	62.5	45.5	65	56.5	62.5	57	56.5	61.5	64.5	70	75	59	64	83.5	66.5	83.5	51	54	50	54	48.5	61.5	76	52.5	62	48.5	43.5	54.5	181	60	60.5	48.5	154.5	90.5	547.5	51	64	95.5	60	45.5	58	53.5	50	56	62	58	47.5	359	48	148	55.5	57	54.5	63	69.5	55.5	80	61.5	70	114.5	67	94.5	59	70	58	100.5
13	23	89|90	GBP6	Q6ZN66	JHU10214.B13C23R90	2464	53.5	72.5	64.5	58	71.5	59	44	55.5	53.5	55	50	63	54.5	56	62	75	56.5	59.5	65.5	123	144	53	58	81.5	52.5	43	55	101.5	43.5	58.5	42	46	48.5	92.5	74	58.5	49	99	218.5	521.5	48.5	54	60.5	47.5	49.5	57	49.5	44	50.5	68.5	53.5	47.5	242.5	47	78.5	55	53.5	54	56	107.5	45	60	58.5	61	114	61.5	79.5	55.5	72	77	94.5
13	24	89|90	DNPEP	Q9ULA0	JHU22355.B13C24R90	2790	54.5	61	57	55.5	60.5	55.5	47	60.5	50.5	62.5	59	44.5	56	53	56.5	68	53	60.5	57.5	62	63.5	56	49.5	41.5	51	43	49.5	78	44.5	52.5	44.5	42	51	84	59	53	42	82	50	426	52	55.5	55	42	48	51	44	45.5	50.5	52	49.5	44	220	44	94.5	52	50.5	50.5	61	57.5	47	51.5	48.5	50.5	81.5	64	55.5	60.5	49.5	55.5	52.5
13	25	89|90	PCK1	P35558	JHU23685.B13C25R90	40851	60.5	70.5	71.5	138.5	91.5	63.5	53.5	64	62.5	62.5	56.5	80.5	68	73.5	98.5	100	54	91.5	105.5	76	92.5	100.5	58.5	75.5	57	50.5	65	91.5	45.5	92	81	45	102	235	79	106	56.5	224	87.5	507	58.5	73	97	53	49.5	59	62	57	57.5	75	60.5	51.5	503	92	217.5	73	62	61.5	72	74	80.5	107.5	68	77	129.5	78.5	89	75.5	78.5	68.5	70.5
13	26	89|90	CORO6	Q6QEF8-4	JHU09909.B13C26R90	31654.5	76	88.5	93.5	99.5	150	94.5	64	81.5	78.5	71.5	74	77.5	91.5	85	93	118.5	71.5	93.5	95.5	103	128	117.5	66.5	74.5	64	62.5	74	116.5	66	128	79.5	62.5	79	176	87.5	142.5	70	188.5	130.5	778	71.5	90.5	108.5	70	61.5	74.5	70	88.5	79.5	96.5	70.5	57	799	65.5	184.5	84	78.5	77.5	95	104	73	94.5	81	104.5	139	83	109	73	90	506.5	91
13	27	89|90	NRXN3	Q9HDB5-4	JHU19316.B13C27R90	1829.5	62	59	59	56.5	53.5	51.5	48.5	55	47.5	45.5	54.5	52	54.5	54.5	61	73	51.5	60.5	59.5	60	61.5	55	48.5	46	55.5	42	50.5	67	51.5	54	46.5	45.5	54.5	86.5	54	59.5	43	104.5	51	311.5	47	55	60	47	42.5	48.5	45	50	53	64.5	51.5	45.5	320.5	47	85.5	53.5	53.5	60	57.5	55	50	56	62.5	63.5	88	68.5	54	58	63.5	57.5	56.5
13	28	89|90	CACNA2D4	Q7Z3S7	JHU18537.B13C28R90	428.5	58	64.5	55	53	53	52	48.5	60.5	45	52.5	57.5	57.5	52	58	55	67	57	63.5	58.5	59.5	65	55.5	46.5	51	50	43.5	56.5	73.5	51.5	57.5	42.5	43	47	79	64	60	48.5	74	47.5	442	50	47.5	56.5	42.5	47	50	48	49	55.5	55	50	44.5	218	43.5	83.5	49.5	48	59.5	59.5	50.5	52.5	52.5	52	65	75	66.5	56.5	49.5	57	53	54.5
13	29	89|90	TSPEAR	Q8WU66	JHU19346.B13C29R90	4555	62.5	67.5	54	53	54.5	54	50	57	50.5	53.5	50.5	54	53.5	61.5	61	67	56.5	61	71	59	67	61	53.5	45	47.5	42	53.5	65	48.5	54.5	44	42.5	47	122	66.5	62	44	131.5	59	340.5	49	49	59.5	53	42.5	53	48.5	48.5	54	57.5	54	45	303	49	124.5	52.5	57.5	55.5	60	58.5	51	58.5	55.5	62	92	62	59.5	53.5	65	57	59.5
13	30	89|90	WIPF1	O43516-3	JHU25143.B13C30R90	30981.5	141.5	158	182.5	162	138.5	123.5	102	141.5	119	143.5	149.5	145	137	191	156.5	614	137	157.5	163	225.5	144	236.5	116.5	128	139	127	145	155	125.5	146.5	122.5	102	141	237.5	335.5	187	122.5	268.5	212	285	136.5	132.5	140.5	158	125	193.5	159.5	132	139.5	203.5	115.5	92	718.5	136	269	136	165.5	143	190.5	153	149	151	145.5	172	182	164.5	218	137.5	185.5	150.5	154
13	31	89|90	ZBTB7B	O15156-2	JHU25320.B13C31R90	345	66.5	72.5	73.5	58.5	74.5	56	47	61.5	55	54	56	67.5	57.5	50	55	76	59	57.5	55.5	106	148.5	54	51	76.5	52.5	45	46.5	86.5	47	64.5	48.5	45	48.5	64.5	77	58.5	51.5	76.5	187.5	310	51	53	67	50	50	52.5	49.5	47.5	60	74.5	54.5	43	309	46	60.5	52.5	55.5	58	57.5	92.5	50	59.5	57	60	101	54	75.5	55.5	73	65.5	99
13	32	89|90	IL6ST	P40189	JHU19299.B13C32R90	1305	63	68	64.5	66.5	54	60.5	47.5	60.5	46	56	61	60.5	57.5	60	58.5	73.5	59.5	62.5	65	62.5	78.5	53.5	47	45.5	53.5	46.5	59.5	76	47	60	47.5	38	48	94.5	61	59	49	117.5	55.5	361	50	55	60.5	50	47.5	53	49.5	44	53	55.5	48	46	346.5	47	104	54	50.5	64.5	57.5	63.5	47	49	55	59	101.5	65.5	54.5	52	67.5	61	53.5
13	1	91|92	Rhodamine+IgG647		Control	29544.5	30862	21224	18045	22378.5	14019	15249.5	19593.5	26643.5	19455.5	17802	21376	16224.5	22482.5	13441	22754	18013	20810.5	24973.5	23359.5	22489	22356.5	20462	16221	18252	15585	14766.5	22764	23320	18276.5	20307	17683	12777	21433.5	14867.5	13975	23051.5	22875	20802	19488	10643.5	24144	15378.5	20139.5	16202	21521.5	20698	22083.5	17189	20795.5	28558.5	17781.5	12501	20648.5	12421.5	19134	19587	10021	17318	25299.5	21412.5	22172	18451.5	19213	15036	15946.5	19763.5	13720.5	10260.5	19860.5	19433	15056.5
13	2	91|92	Anti-human IgG 1.5625ng/ul		Control	123.5	74	72.5	83	79	56	66.5	64.5	69	66.5	68.5	59.5	76.5	69.5	58	68	67	68	74.5	75.5	77	78	89.5	60.5	123.5	51	60	65	81.5	66.5	68	61.5	57	63.5	68.5	74	68.5	75	78	59.5	55.5	69	67.5	66	58	62	65	60	61.5	68.5	106	68	53.5	166	54.5	67.5	91	71.5	64.5	86	78.5	67	72	81	128	75.5	105	64.5	68	69	57.5	67
13	3	91|92	IgG488/594		Control	10503	2259	2280.5	2403	3073	1809	2271	1871.5	2823.5	1867.5	2762	2540	2392	2406	2425.5	2255	2182	2137	2449	2284.5	2213	2153	2285	1610	3620.5	2355.5	1845.5	1876	2205	2231.5	1615	1782.5	1825.5	2191	1842.5	2433	1909.5	1714.5	2342	1845	1804.5	1871	2258.5	1643	1490.5	1789.5	1789	2679	1650	1906.5	2396.5	1865.5	1474.5	2218.5	1754	1528.5	1607.5	1517.5	1829.5	1668	1823.5	2020	2243	1971.5	1477.5	1882.5	1549	2095.5	1725.5	2076.5	1860.5	1712
13	4	91|92	Anti-human IgG 6.25ng/ul		Control	212.5	69.5	60	95	98	66.5	67.5	48	67	52.5	75.5	70.5	66.5	67	66.5	63	76.5	66	63.5	74.5	64.5	68.5	122	58	280	50.5	52.5	67.5	75.5	55	60	58	51	56.5	69.5	69	67	63.5	107	85.5	54	58	87	68.5	54.5	65.5	64.5	86.5	50.5	67.5	129.5	55	57	169.5	51	60.5	98	61	59	60	56	65	108	74	69	99.5	73.5	61.5	66.5	69	65.5	63.5
13	5	91|92	GST 10ng/ul		Control	2548.5	61	62	64.5	68.5	60.5	58	46.5	67.5	53.5	63	65	62	74	62	65.5	69.5	56.5	61	77.5	63	81	67	53.5	47	55	46	57.5	58.5	52.5	44.5	44.5	45	53	57	68.5	66.5	67	72.5	60	52.5	49.5	58.5	64.5	49.5	50	58.5	55.5	49.5	60	72.5	56.5	51	134.5	52.5	59.5	58.5	69	61.5	62	57	53.5	49	62	82.5	83.5	87.5	62.5	67	64.5	61	54
13	6	91|92	Anti-human IgG 25ng/ul		Control	796.5	78	77	267.5	281.5	64.5	91.5	56.5	71.5	66.5	96	76	78	79	72	69	96	72	77.5	73.5	85	96.5	293	66	1080.5	58.5	97.5	78.5	65	60.5	53	53.5	50	60.5	122.5	84	85.5	65	243	152	75.5	61.5	179	98	58	64.5	68	134.5	59.5	64.5	430	58.5	54.5	205	62	73.5	276	84	67	81	82.5	88.5	330.5	124	68.5	102.5	83	68.5	68	72.5	62.5	62.5
13	7	91|92	GST 50ng/ul		Control	11887.5	72.5	76	84.5	73.5	70.5	68	54.5	82.5	72	72.5	69	64.5	80.5	74	73.5	85	79.5	72.5	72.5	74	70	71.5	62	60	63.5	58.5	78	76.5	53.5	73.5	63.5	59.5	63	58	88	84.5	73.5	84.5	59	191	61	64	75	58	59.5	58	67.5	62.5	77	83.5	59	64.5	131.5	66.5	66	77.5	64	69.5	75.5	84.5	69.5	74	80	77	86	82.5	74	67.5	65.5	70	61.5
13	8	91|92	Anti-human IgG 100ng/ul		Control	4602.5	72.5	149.5	1072	1124	102.5	313.5	73	105	93	266.5	100	112.5	131	108	119	148	98.5	100.5	109.5	109.5	153	1053	82	4576	87.5	229.5	112.5	102.5	101.5	106	71	100.5	89	390.5	119.5	134.5	87	1037	619.5	148	114.5	754	189.5	90	95	101	474.5	74	107	1503	75.5	81	214.5	85.5	104	1286	140	86.5	140	124.5	234	1294	353.5	113	270.5	102	98.5	83.5	87	90.5	85.5
13	9	91|92	GST 100ng/ul		Control	20431.5	61	60	77	49	60	74.5	51	60	56	63	70	59.5	60	67.5	59	81.5	57.5	57	63	66.5	85	56.5	51.5	66.5	61.5	48	55.5	55	47	106	59	46.5	53	49.5	69.5	70.5	57	82.5	61.5	351.5	58.5	59	56.5	61	54.5	63	56	52	62.5	66	56.5	50	67.5	53.5	66	63	60	60	66	65	57.5	53.5	66.5	76.5	69	70.5	56	61	74.5	63	60.5
13	10	91|92	hMDM2		Control	154.5	73.5	75	82.5	76	78	64	54	73	69.5	64.5	79.5	462	84.5	62.5	78.5	82.5	69	71	66	82	86	62.5	77.5	61	52	50.5	64.5	66	62	57.5	47.5	78	65.5	72.5	83	91.5	64	75.5	69	60	70.5	63	72	56.5	61	72.5	188.5	62	66.5	97	62.5	56.5	328.5	56.5	81	76	64.5	67	72.5	68	53.5	60	69	76.5	81	85.5	60.5	67.5	91	87.5	69
13	11	91|92	GST200n		Control	39572.5	70	78	135.5	82.5	99.5	117	55	86.5	80	81.5	80.5	79	82.5	83.5	104	112.5	78	87.5	92.5	80	127	83.5	59.5	86.5	100.5	51.5	87	116	68.5	191	91	60	53	67	90	88.5	70.5	117.5	88	1035.5	72.5	55	87.5	89	83	89	80	78.5	70	129.5	80.5	59	364.5	77	81.5	82	115	71.5	87.5	99.5	85	65.5	114.5	104.5	82.5	83.5	72	74	119	79	67
13	12	91|92	RanBP2deltaFG		Control	31605.5	88.5	162.5	127.5	87.5	174	111	68.5	85	88.5	122.5	124.5	128.5	79	85.5	179.5	122.5	100	107	105.5	119	114	95	80.5	78	84.5	70	95.5	110.5	82.5	92.5	88	63.5	75	122.5	194.5	79.5	99.5	101	155.5	127.5	71	81	149	85	72.5	94	83.5	77	352	325	86.5	63	321.5	90.5	94.5	94	208.5	83.5	213	102.5	73.5	82.5	110	393	89	134	224	97.5	632	118.5	107.5
13	13	91|92	Mouse-anti-biotin		Control	112.5	74	151	147.5	150	121	165.5	55.5	128.5	119	198	140.5	164.5	165	160.5	183	197.5	147	174	186	173	179	271	108.5	128	130.5	154.5	155	187.5	114	183.5	84	119	149.5	130	194.5	176	102.5	206.5	185	145	136.5	139.5	167.5	131.5	149.5	133.5	163	157.5	180	198	129	147.5	165.5	131.5	120	158	146	152	188	195.5	187	170	171.5	153	203	188.5	143.5	127	157	143.5	116.5
13	14	91|92	human IgG 1.5625ng/ul		Control	115.5	76	60.5	70.5	65.5	60	64	55.5	63.5	62	64.5	63.5	57	54	72.5	54.5	74.5	67	59.5	59.5	76.5	66.5	60	63	47.5	64.5	47.5	55.5	65	49	48.5	49.5	48.5	56.5	49.5	75.5	49.5	63	68.5	49	52.5	55.5	58	50.5	40.5	52.5	58	63	52	63	61.5	62	54.5	139.5	46	56	56.5	57.5	64.5	58.5	55	55	50.5	60	73	62.5	70.5	64.5	61	67.5	61	72
13	15	91|92	Rabbit-anti-biotin		Control	12680.5	64.5	54	57	63	64	56.5	55.5	71	55.5	57.5	61	58.5	66.5	65.5	63	76.5	63.5	63	61.5	67.5	61	53	62	50	57	46	61.5	64	50	54	51.5	43	62.5	57	68	56.5	56.5	70	48.5	54.5	49.5	56	54.5	47	52.5	54	56	53.5	54.5	73.5	60	51.5	191	42.5	61.5	51.5	59.5	62	65	56.5	55	48.5	55	68.5	65.5	66.5	59	59.5	65	56	64.5
13	16	91|92	human IgG 6.25ng/ul		Control	194	83.5	63.5	71	74	66	55.5	65	76.5	57.5	73	72.5	67	76	75.5	70.5	82	67	74.5	66.5	70	81.5	57.5	60	57	57	45	71	81.5	58.5	64	48.5	55.5	60.5	62.5	73	59.5	67.5	64.5	51	59.5	77	71.5	57	54	61.5	66.5	59.5	56	65.5	76.5	69	58.5	180	54	61.5	56.5	67.5	67.5	68.5	72.5	51	65	68	75.5	72.5	71	70.5	66	69	51	69.5
13	17	91|92	Biotin-BSA		Control	86.5	68	56	68	64	59	73.5	52.5	64.5	45.5	61.5	67.5	55.5	63	56.5	58	79	61	62	57.5	69	69	66	55.5	110	48	46.5	59.5	62	61.5	60	42.5	38	58	60.5	62.5	57.5	72	58	58	57	56.5	58.5	55.5	39.5	51.5	57.5	58	51.5	80.5	69	63	48.5	273.5	53	59.5	51	55	52.5	58	67	52	68	58	73	63	64	65.5	61	60	54	65
13	18	91|92	human IgG 25ng/ul		Control	532.5	96	70	93.5	70.5	71.5	76	69	75	65	78	86.5	74.5	85	75	63.5	90.5	65.5	78	78	93	87	69	65	64.5	72.5	62.5	83	82	68	72.5	59.5	66.5	71.5	62.5	82.5	82.5	70	75	71.5	61.5	74	59	74.5	66.5	65	69	71.5	70.5	78	94	68	65.5	187.5	63.5	75	62	74.5	73.5	85	76.5	73	74	63	84.5	87	81.5	74	64.5	74	71	67.5
13	19	91|92	BSA		Control	119	77	166	179	174	148	172.5	54	174.5	161.5	168.5	174	162.5	182	172.5	189.5	183	142.5	193	158	197	189	171.5	112	125.5	131	137.5	177.5	162.5	119	193	124	146	167.5	131.5	190	205	165.5	176	166.5	123	206.5	143.5	170	126.5	154	156	168	123	155.5	222.5	107.5	146	273.5	132.5	188.5	148	155.5	134	167.5	195.5	196	154	187	161	212	176.5	156.5	134.5	159.5	151.5	116
13	20	91|92	human IgG 100ng/ul		Control	2222	142.5	148	152.5	150	94.5	148.5	97.5	140.5	86	157	144	147	155	157.5	156	160	122	146	153.5	142.5	139.5	140	100.5	114.5	115.5	116.5	149	125.5	106	117	110	97.5	121.5	108	140.5	141.5	130.5	122	101	107.5	102.5	120	138.5	107	170.5	112	133.5	104	113.5	157.5	102	124.5	318	112.5	125	129	125	145.5	140	133	163	136.5	147.5	166	139.5	157.5	120.5	117	132	115	117
13	21	91|92	Anti-human IgA		Control	88.5	149.5	17406	19825.5	17741.5	17557.5	14624.5	135.5	15515	12860	13104.5	17438.5	19918	19136	18928	23887	25071	14935.5	18544	20412	24394.5	19891	17403	12541	14987.5	12897.5	12087.5	14968	16753	12729	19864.5	16633.5	17430	16968	16468.5	25013	25203	16534	24244.5	20430.5	18907	18814	19551.5	20675	15374.5	16843	18364	19677	14483	15090.5	27085	12486.5	12499	20153.5	16744	24668	22145.5	19102.5	16802	23924	21290.5	18241	18969	24428.5	21091	20202.5	19895	13944	14715.5	18096	13806	13073.5
13	22	91|92	Human IgM		Control	191	758.5	620.5	527.5	592	484	571	424	681	503	682.5	631	647	652.5	635	682.5	673	651	687.5	560.5	666.5	500.5	636	410	379	503.5	502	625	702.5	474	598	463.5	514.5	746	512	866.5	664	584	598	472	447.5	586	574	555	470.5	513	497	561.5	510.5	649.5	795	476.5	502.5	766.5	426.5	502.5	506	554.5	485.5	607.5	659	512	577	674	538	655.5	609.5	458	415.5	579.5	465	424
13	23	91|92	Mouse IgM		Control	101.5	73.5	78.5	66.5	77.5	76	60.5	54	77	60.5	73.5	77	66.5	64	75.5	72.5	89	74.5	72.5	74.5	76	67	67.5	57	57.5	55.5	61	70	68	63.5	66.5	52.5	61.5	73	69	75.5	80.5	71.5	78	61.5	60.5	66	72	63	59	68.5	61	64	56	68.5	72	73.5	69	123.5	62.5	70.5	68.5	75.5	67.5	77	77	71	63	71	74.5	82	89.5	60.5	68	77.5	64.5	72.5
13	24	91|92	Buffer		Control	100	70	59.5	62.5	66.5	54.5	49.5	59	71	53.5	62.5	64	53	59	67	68	67	66.5	72.5	63	75.5	55	54	55.5	52	54.5	45.5	50.5	60.5	54	57.5	47.5	46.5	61.5	53.5	52.5	58	62.5	66	53	55	56.5	53	59	48	50.5	53.5	54.5	49.5	57	59.5	65	53.5	253	54	56	59.5	51	60	60.5	64	47.5	38.5	56	63.5	71.5	67	53.5	61.5	54	51	58
13	25	91|92	H1		Control	235.5	94	104	126	130.5	289.5	90	75.5	91	77	72	114	88	98.5	112	100.5	111	91.5	142.5	103	141	89.5	104	98	73	101	67	101	81	66.5	79.5	86	77	89.5	85.5	98	121	99.5	177	90.5	87	97.5	104.5	116	74	72	97	150.5	71.5	72	119	81.5	76	1128	85.5	111	96	99	87	127	92.5	76	76.5	86	97	110	109.5	107.5	105	97	166	82.5
13	26	91|92	Buffer		Control	77.5	70.5	62.5	65.5	59	60.5	45.5	58.5	64.5	55.5	54.5	71	62.5	62.5	57.5	55	76.5	52.5	61.5	66.5	64	64	60	50.5	49	62.5	51	56.5	58	56	51	45.5	52	56.5	47.5	61	64	55	72	51	51.5	53.5	58.5	62	43	54	47.5	52.5	44.5	59	65.5	54	49	213	39.5	52	56	54	65	52.5	58	51	60.5	57.5	65.5	71.5	63.5	53	64	55	56	64
13	27	91|92	H2(A+B)		Control	249	98	111.5	90.5	101	102	76	100.5	89.5	75	82.5	100.5	74	89.5	90.5	100	130.5	96.5	119	92.5	96	129	88	71.5	70	88	64	101	86	89.5	66.5	69	73	79	92.5	103.5	130	73	141.5	77	80	66	83.5	101	78.5	74	61	76.5	80	82	119.5	70.5	73.5	1204	62.5	96	74	87.5	86.5	99.5	80.5	77.5	85.5	108.5	100	112	99	70	70	75	66	105.5
13	28	91|92	Buffer		Control	100.5	71.5	54	54	68	56.5	57.5	61.5	57.5	53	55.5	60.5	59.5	57	60	58	66	69.5	72.5	60	66.5	60.5	53.5	54.5	48	58.5	48.5	62.5	53	52.5	48	51	50.5	46.5	54	59.5	63	55	55.5	51	47.5	49	52.5	59	50	56.5	55	47.5	45	61	64	58.5	48	170	50	54.5	51	49	64.5	65	48	50.5	50.5	59.5	61.5	68.5	61.5	52	56	66.5	47.5	59.5
13	29	91|92	H3		Control	237.5	102	101	110	112.5	109	89.5	72	118.5	88	74.5	101.5	90.5	104.5	103	92.5	136	112.5	112	104	103.5	102	81	84	78	121	80	99.5	94	94	68.5	82.5	66.5	74.5	92	112	106.5	91.5	129.5	99.5	82.5	95.5	90.5	111.5	98.5	81.5	88.5	73.5	63	82.5	117	74	70	1011	80	102.5	85.5	85	94.5	124	90	77	87	99.5	83	134	120.5	76	105	109	100	98
13	30	91|92	Buffer		Control	112.5	73.5	69.5	72	67	60	56	48.5	64.5	60.5	61.5	62	58.5	67.5	61.5	55.5	70	70	69	56.5	66	62	57	51.5	47.5	61	52	51.5	63.5	52	49.5	48.5	44.5	61	53.5	65	57	62	59.5	53.5	50.5	53.5	56.5	62	53	55	51.5	48.5	40.5	55.5	57	57	47.5	190.5	51	56.5	58.5	57	57.5	54	60.5	53	47	63.5	68	72	61.5	66	63	68.5	62	62
13	31	91|92	H4		Control	293.5	134	134	179.5	135	133	109	74	124.5	106.5	130.5	98	119.5	140.5	126	183	134	139.5	139	114.5	132.5	145	122.5	109	86	124.5	84.5	122.5	152	113.5	85.5	84.5	87.5	99.5	126.5	130	125	137.5	170	93.5	102.5	131.5	100.5	134	111.5	92.5	103	117.5	106	125.5	112.5	125.5	84.5	1113.5	99.5	108	101.5	110.5	103.5	132.5	144	110	90	119	120.5	129	139	125	100.5	124.5	126	123
13	32	91|92	ERa		Control	176	80.5	70	79	87.5	72	70	49	72	65.5	65.5	68	80.5	83	66.5	106	79	74.5	127.5	79.5	72.5	76.5	68	57.5	55.5	67.5	53	73	69	61.5	52	52	61	61	65	132.5	71	58	134.5	243	58	68	59.5	90.5	58	64	65.5	56.5	53.5	67	79	61.5	52	350	58	92.5	67.5	71	77	82	104.5	65	62.5	63	79	100.5	80	76	121.5	67	69	69.5
14	1	1|2	ZNF583	Q96ND8	JHU19728.B14C1R2	586.5	51.5	54	65.5	64.5	59	66.5	52.5	62.5	53.5	56.5	51	61.5	61.5	62	60	71.5	55	57	76.5	68.5	68	56	51	46.5	57.5	44	60	78	53	64.5	43	44	52.5	126.5	66.5	56	52.5	152.5	57	574	50.5	58	56	48.5	51	50	49	49.5	53.5	63	57	52.5	284	45.5	113.5	55.5	59	66.5	71	61.5	57	61	52	65	116	64.5	66.5	55.5	65	48	53.5
14	4	1|2	HSF2	Q03933-2	JHU19738.B14C4R2	12834	62.5	62	64.5	67	69	63.5	59	69.5	54.5	76	65.5	62.5	71.5	76.5	76.5	71	60	71.5	80.5	67.5	78	66.5	52.5	53	58.5	49	58	72.5	56.5	87	51.5	51	55	119	73	58.5	55	142	58.5	341.5	59.5	64	68.5	60	59.5	57.5	58.5	51.5	54.5	59	56.5	48.5	742.5	52	131	63.5	70.5	72.5	71.5	100.5	57.5	63	59	63	115.5	68	69	59.5	72	72.5	76
14	6	1|2	NACC1	Q96RE7	JHU19704.B14C6R2	25772	64.5	90.5	69	70.5	91.5	79.5	57.5	81.5	77.5	71	76	90	79.5	98.5	125	130.5	59.5	84.5	135	92	110.5	95	94	52	68	81.5	81.5	81.5	62.5	101.5	49.5	68	62	318	84	66	64.5	308	98.5	493	75	93.5	114.5	334	64	70	58.5	79.5	68.5	71	60	57.5	802.5	57	355.5	88.5	69	76	73.5	88.5	60	131	82.5	93.5	183.5	72	133.5	78.5	100.5	72	100.5
14	7	1|2	ZNF445	P59923	JHU19882.B14C7R2	187	58.5	58.5	59.5	65	62	67.5	52.5	57	53	52	59.5	53.5	53	58.5	61.5	66.5	56	59.5	64	61	70.5	52	45.5	48.5	54	49.5	57	76	46.5	61.5	46.5	39	51.5	88.5	63.5	62.5	53	104.5	47.5	618	49.5	58.5	63	51	49.5	52.5	52	47.5	51	60.5	53	42	267	46	102	55.5	54.5	62.5	64.5	50	57.5	60.5	54	64	105	62	51.5	57.5	59	49.5	49.5
14	8	1|2	ZNF562	Q6V9R5	JHU19632.B14C8R2	778	58.5	58	63	56.5	54.5	65	51	59.5	46.5	50.5	62	55	58.5	63.5	56.5	75	53.5	55.5	75	62	72	55.5	49.5	47	52.5	45	54.5	85.5	48.5	56	52	43.5	52.5	133.5	61.5	58.5	50	117.5	53	520.5	50	59	65	48.5	53.5	48.5	58.5	52.5	53	65	46	44.5	408	40.5	126.5	55	66.5	63.5	62.5	56.5	46.5	62	49	69	115	62.5	56.5	55.5	62.5	51	58
14	9	1|2	ZNF562	Q6V9R5	JHU19632.B14C9R2	3345	63	72.5	64	53.5	61.5	63.5	52	58	54	54.5	62.5	57.5	62.5	63.5	61	80.5	58.5	65	79	68	77.5	60	45	49.5	51	45	53.5	81	50.5	82.5	45.5	42.5	55.5	149.5	64.5	57.5	52	161	62.5	498	59	60	72	46.5	53.5	51.5	59.5	47.5	49.5	60.5	50.5	50.5	375	51.5	145	59.5	68.5	68.5	65.5	51	51.5	73.5	55.5	70.5	135	65	64.5	54	68	57	60
14	10	1|2	ZNF112	Q0VG01	JHU19875.B14C10R2	186	56	63	58	58	61	65.5	52.5	56	52.5	56.5	60	54	61.5	55.5	58.5	73	56	55	66.5	66.5	78.5	57	47	46.5	55	40	50.5	71.5	49.5	98.5	42.5	40.5	49	99	63.5	48	46.5	119	57.5	545.5	57	54	70.5	44.5	48.5	51.5	57	45	53	67	43	46.5	405.5	50.5	97	59	57.5	58.5	63.5	47	46	56.5	48.5	65	109.5	61	59	49	63	53	57.5
14	11	1|2	ZNF221	Q9UK13	JHU19785.B14C11R2	6470.5	62.5	80	61.5	61.5	60	67.5	49.5	69.5	61.5	62.5	57	65	63.5	63	70	90	56	62	89	65.5	82.5	58	49.5	50	56.5	46	55.5	81.5	50	97.5	40	42	57	168.5	70	62	49.5	157.5	58.5	587.5	55	58.5	66	54	53	52.5	57	48	50.5	61	56	53	464.5	53	164	65	59.5	62.5	64.5	55.5	57	66.5	56.5	66	139.5	70.5	65	51.5	73	55	61
14	13	1|2	ST18	O60284	JHU19858.B14C13R2	1379.5	58	64	56	60	52.5	69.5	52	62	54.5	64	69.5	62.5	60	56.5	65.5	67	48.5	57	64	61.5	71	60	55	47	59	45	49	71	49	66.5	42	42	53	88	67.5	52.5	51	104.5	58.5	652	51.5	53.5	63	53	49	51	59	46.5	55.5	66.5	51	55.5	233.5	42.5	95	57	65	57.5	66	65	52.5	59	62.5	70	93	71	117.5	56.5	72.5	48.5	57.5
14	14	1|2	HOXB2	P14652	JHU19649.B14C14R2	6626	62.5	68.5	63	56.5	74.5	64	51.5	62	66	58	60.5	62.5	60.5	63.5	132.5	74	54	61.5	66	68	74.5	68	55.5	50	56	42.5	50.5	74	55.5	79	43	44.5	62	147	70.5	53	59	97.5	61.5	483	61	62.5	66.5	59.5	52.5	56.5	53	49	55	71	54	50.5	505	45.5	96.5	61.5	66.5	63	65	58	59	58.5	61	66.5	100.5	65	58	56.5	64.5	53.5	68
14	16	1|2	FOXC2	Q99958	JHU19731.B14C16R2	2416.5	54.5	61.5	63.5	61	62	62.5	45	65.5	53.5	55.5	66.5	56	56	65	64.5	68.5	57	58.5	78	60.5	82.5	57.5	50.5	47.5	55	39	59	70.5	52.5	69	45.5	42	52.5	115.5	70	54.5	58	138	59	714.5	49	56.5	58.5	55	47	56	57	54.5	55.5	71.5	49.5	47	424	46.5	123	61	62.5	62	66	57.5	54	64	61.5	63.5	141.5	64	63.5	59.5	61.5	58.5	59
14	17	1|2	Zar1	B9EG67	JHU19695.B14C17R2	1335	65.5	60	62	57	60.5	73.5	41.5	69.5	55.5	56.5	56	58.5	57.5	64.5	66	66.5	58.5	61	69	62	77.5	59.5	45	55.5	51.5	47.5	54.5	75.5	50	63.5	42	44	53.5	120	63	62	55	121.5	61.5	616	53.5	61	61.5	57	44.5	49.5	59	54	49	61	54	49.5	256.5	51	126	61	63	60	55	50	54	59	56.5	63	122.5	64.5	66	51.5	59.5	53.5	62
14	18	1|2	RBM10	P98175	JHU19842.B14C18R2	395.5	62	64.5	56.5	60.5	62.5	70.5	41.5	64	51.5	58	67.5	61	68	62.5	59	75	56.5	59	61.5	63.5	75.5	58.5	50	46.5	57	46	51	76.5	51	78.5	45.5	40.5	55	106	61	59.5	52.5	97.5	53.5	622	54	58.5	64.5	52	43.5	58	50	47	50.5	58.5	49	53.5	285	43	108	59.5	61.5	66	59	54.5	57	51	55.5	57	112.5	61.5	58.5	58	52	60.5	61
14	19	1|2	MNT	Q99583	JHU19752.B14C19R2	18147	72.5	66.5	79	65.5	72	79	49	149.5	106	65.5	69.5	62.5	73	76.5	73.5	83	60	85	80	71	84	82	50.5	53	60	50	55.5	88	51.5	72.5	47.5	53.5	62.5	142.5	86	73	62	127	63	554	60	64.5	74	58.5	57.5	65	63	55	51	72	53	54.5	441	70	161	71	55.5	69	76.5	65.5	60	66.5	62.5	81.5	123.5	66	83.5	74	150.5	76	69.5
14	21	1|2	ZNF217	O75362	JHU19872.B14C21R2	548.5	51.5	57.5	61.5	61.5	49	65	46	65	56.5	57	61.5	61.5	65	56	64	69.5	56	50.5	63	62.5	77	55.5	48.5	46.5	55	47.5	57.5	86.5	50	75.5	51	42	48.5	88.5	66.5	57.5	54.5	107	61	711.5	48	62	62.5	50.5	48	52	53.5	47	48	67	50.5	42	332	46	98	57	60.5	60	68.5	50.5	52.5	59	52	62.5	97.5	63.5	54	51.5	56	53	55.5
14	22	1|2	Zar1	B9EG67	JHU19695.B14C22R2	1268	59	61.5	54.5	60.5	53	59.5	50.5	61	57	63.5	61.5	65.5	60	62	62	73	57.5	58	62	67.5	66	49.5	48.5	46	58	46	48.5	79	49	60	46.5	41	56.5	80.5	68.5	52.5	54.5	93	57.5	736	50	55.5	61.5	53.5	52	53.5	58.5	48	48	71	61.5	41.5	352	48	100	51	63.5	60.5	66	56.5	50	58.5	57	65	111	66.5	47.5	53	55	57	62.5
14	24	1|2	CCT4	P50991	JHU19708.B14C24R2	13000.5	64	84.5	74	60	70.5	69	58	65	62	62.5	68	73	65.5	85.5	82	95.5	58	62.5	113	70	85	67.5	51	53	55.5	49.5	63.5	85.5	55	71.5	47.5	47	57.5	294.5	78.5	58.5	59	231.5	88.5	434	58	73	87	62	52	56.5	62	65.5	53	73.5	67	47.5	748.5	52	219.5	77.5	68	66	71.5	75.5	60	106	102	65.5	151	69	113.5	57.5	83.5	75.5	73.5
14	25	1|2	A0a0r4j020	NA	JHU19700.B14C25R2	5642	67	75	68.5	67	64.5	73	53.5	70	59.5	58.5	58	64	57.5	80	73.5	89.5	58.5	58	89.5	71	84.5	62.5	50	50.5	65.5	49.5	56	90	54	72	49	40.5	55.5	240.5	69	56	56.5	244	71	715	57	66	76.5	57.5	51	56.5	59.5	63	54	69	60	56	492	55.5	258	78	66	68	77.5	76	55.5	102.5	71.5	66.5	183	72.5	98	62	71.5	59	68.5
14	27	1|2	Nfkbie	Q7LC14	JHU19665.B14C27R2	1305	61.5	59	56	65.5	56	64.5	48	70	53.5	56	56.5	60.5	63	67.5	59.5	73	53.5	52.5	61	64	69.5	55	48	48.5	56	42	53	58	49.5	51.5	43.5	42	43	85.5	66.5	53.5	56	90.5	47.5	420.5	59	63.5	57.5	51.5	50	50.5	50.5	49	61	66	56	53.5	371	47.5	104.5	53.5	61	62.5	65	58.5	50	59.5	53.5	64.5	91.5	51.5	59.5	47	61.5	50.5	58
14	28	1|2	PIWIL2	Q8TC59	JHU19836.B14C28R2	323	56	56	55.5	65.5	54	73.5	51	69.5	59.5	54.5	66.5	54	66.5	67	62.5	69.5	57	62	65.5	66.5	70	57	45.5	47	54.5	45.5	55.5	78	49.5	67.5	43.5	43	50.5	114.5	67	51	55	97.5	59	518.5	54.5	56	62	45.5	50	56.5	59	44	48.5	65.5	63.5	45.5	225	47.5	97	58.5	58	60.5	68	58	49.5	59.5	52	63	100	56.5	60	55.5	58.5	56	54
14	29	1|2	HOXB2	P14652	JHU19649.B14C29R2	427.5	55	57.5	55.5	61	54	69.5	49.5	69.5	57	54	59.5	56.5	62	64.5	59.5	60.5	58	59.5	63	61	73.5	50	43	46.5	58.5	41.5	60.5	71	57	51.5	43	46	49.5	83.5	56.5	58	52.5	83	46.5	424.5	54	47.5	61.5	51	55	46	52.5	51	50.5	67	63	50	263	46	78.5	49	58.5	59.5	68.5	60.5	53.5	48.5	52	60	86.5	66.5	55.5	55	50	50	57
14	30	1|2	J3js23	NA	JHU19870.B14C30R2	269	59	52.5	54.5	63	52	64.5	43.5	70.5	56.5	55	60	61	61	61	56	54	54	52	66	56.5	74.5	55.5	47	49	55	47.5	55.5	78.5	54	60.5	49	44.5	55.5	85	64	58	56.5	87.5	52	736.5	55	52	64.5	56	51.5	46	51.5	49	53.5	65	60.5	51.5	267.5	49.5	86.5	51	62	60.5	63.5	58.5	54.5	48.5	54.5	67	112.5	64.5	57.5	51	52.5	54.5	56.5
14	31	1|2	SALL4	Q9UJQ4	JHU19847.B14C31R2	385.5	56.5	57	55.5	57	58	67.5	53.5	64	51	59	63.5	63	66.5	57	60	67.5	53.5	61	67.5	61.5	80	55	48	47	51	48.5	58.5	68	50	60.5	54	45	55.5	85.5	65	60	50.5	98.5	56.5	660.5	56.5	61	65	50	52	57.5	45.5	47.5	56	70	62	55.5	297.5	52.5	84.5	57	61	56.5	59.5	56	51	57.5	54.5	64.5	102	59.5	49.5	51	59	51.5	64
14	32	1|2	Nfkbie	Q7LC14	JHU19665.B14C32R2	1017	58	74.5	65.5	57.5	66.5	72.5	54.5	71	70.5	60	60	64	59.5	71.5	79	105	64	50	115	69.5	87	60	52.5	46	50.5	49.5	60	80	47	74	45	46.5	53.5	256	68	58	53	242	61	625	57.5	60	77.5	51.5	53	54.5	47	57.5	56.5	70	58	51.5	595.5	47.5	227	76.5	68	60.5	74.5	79.5	53.5	112.5	61	71.5	193.5	70.5	92	51.5	70	62	75
14	1	3|4	EBF2	Q9HAK2	JHU19718.B14C1R4	1673.5	53	60.5	66	61.5	55.5	65	58	67.5	54	56	52	49.5	64.5	63.5	67.5	68.5	54	70.5	59.5	68	65	56.5	51	48	62	50.5	57.5	76.5	50	62.5	48	40.5	54	108	61.5	57.5	54	94	56.5	607.5	49	60.5	63	47	51	55.5	56	49	51	65	60	56	262.5	44.5	97	62.5	56.5	57	62.5	64	52.5	62.5	56	72.5	123	59.5	60.5	47.5	59.5	58.5	60
14	4	3|4	Q9erl0	NA	JHU19751.B14C4R4	564	57	55	61.5	61	52.5	59	55	66	50	54.5	54.5	66.5	63.5	60	66.5	75	57.5	58.5	63	56.5	68.5	60	51	46	52	49	59.5	66.5	51.5	56.5	48	42.5	47.5	100	66	57.5	58.5	118.5	55.5	458.5	53	50.5	69	56.5	49.5	54.5	49.5	47	53	55.5	56	44	261.5	50	105.5	51.5	63	59.5	62.5	55.5	51.5	60.5	55.5	61.5	105	56.5	64	53.5	64	58	61.5
14	8	3|4	FOXH1	O75593	JHU19634.B14C8R4	11105	56	64	64.5	54.5	68	69.5	50.5	65.5	58.5	60.5	65	69	67	66.5	66	77	58.5	65	87.5	68	87	66.5	57	52.5	57.5	46.5	61	80	55.5	110.5	50	46	54	206	68	62	54	174	67	600.5	57.5	65.5	77	50.5	54.5	59.5	52.5	53.5	53.5	65	56.5	50	392.5	51.5	182.5	65.5	66	61.5	68.5	64.5	57.5	87	62	74.5	139.5	62.5	79	61	75	65.5	135.5
14	9	3|4	FOXH1	O75593	JHU19634.B14C9R4	370	54	53.5	60.5	58.5	54	53.5	51	63.5	55	46.5	55	59.5	60	61	60.5	71	52	61	69.5	63.5	69	53.5	49	47.5	52.5	40.5	44.5	67.5	52	57.5	42.5	43	50	112	62.5	47.5	51.5	99.5	49	387.5	50	55.5	67.5	55	46	61	49.5	49.5	50	59	51	47	604	45.5	109	57.5	65.5	64.5	57	60.5	50	56.5	57	63.5	100	63.5	62.5	54.5	60	48.5	56
14	10	3|4	Bicc1	Q9H694	JHU19798.B14C10R4	2081.5	58.5	57.5	62.5	59	56.5	65.5	50	65.5	53	64.5	56.5	55.5	59	65.5	60.5	67	56	50.5	65	67.5	81	61.5	50.5	46	55.5	42	56.5	73.5	49.5	69	44	43.5	53	110	65	53	51	117.5	55.5	512	54.5	58	68	56.5	48.5	54	52.5	47	52.5	65	42.5	53	436	48.5	95	55	58.5	59.5	59.5	62	56.5	54.5	60	67.5	136.5	65	59.5	53.5	59	53.5	63
14	11	3|4	Q3zb72	NA	JHU19701.B14C11R4	1972.5	56	63.5	60.5	60	63	58	50.5	66.5	51	57	62.5	64	56.5	66.5	53.5	71.5	59.5	63.5	69	70.5	75	56	48.5	46	61	50.5	50.5	69	50.5	72.5	42	43	49.5	133.5	64	51	58	114.5	61	430.5	56.5	61	68.5	54	45	56.5	54.5	52.5	57	63.5	52	53	453	44	136	57.5	60.5	52.5	63.5	60	59	71.5	53	62.5	134.5	70	61	60	65	55	57.5
14	13	3|4	KDM4A	O75164	JHU19818.B14C13R4	1124	67.5	58.5	64.5	60	57	70	48.5	65	58	56	61	59	64	61	67.5	69	50	63.5	62.5	72.5	86.5	64	52	50	57.5	48.5	56.5	88.5	54	106	53.5	41	53	109.5	72	69.5	51	129.5	50.5	829.5	56	62.5	71.5	51	52.5	57	52	43.5	54	67.5	55.5	50.5	334.5	47.5	111	69	64	61.5	67.5	59.5	54.5	61.5	56	66.5	127	70.5	57	51	61	54	59.5
14	14	3|4	ZBTB47	A0A7P0T820	JHU19657.B14C14R4	5246.5	58.5	63	66	60	66.5	64	57.5	69.5	61	55	63.5	64	61	67.5	61.5	88	50.5	73.5	72.5	72.5	82	74	46.5	49.5	55	50	57.5	76	52	73.5	46	43.5	54.5	229	65.5	59	52	196.5	64.5	582	52.5	64.5	68.5	54	49.5	57	57.5	51	53	75	58.5	54	479	48.5	173.5	72.5	60	58	67	66.5	57.5	75.5	59	66.5	130.5	72.5	66	57.5	63	91	61
14	16	3|4	Repin1	Q9BWE0-4	JHU19770.B14C16R4	686.5	56.5	62.5	65.5	60	61.5	62.5	57	68	57.5	62	63.5	54.5	59.5	65	69	70	53.5	65.5	72.5	66	78.5	57.5	50.5	47	53	49.5	60.5	74	49	65.5	46	44.5	51.5	86.5	60.5	59	53.5	98	52.5	598.5	45.5	55.5	63.5	54.5	43.5	56	55.5	49.5	62	67.5	49	47	313	49	115.5	57	61.5	63	64.5	58.5	58.5	56	51	64.5	131	57.5	57.5	56.5	56.5	54	68.5
14	17	3|4	DMRT1	Q9Y5R6	JHU19623.B14C17R4	3242	63	59	59	60.5	60	61.5	52.5	76	61.5	56.5	62	61.5	65	71	60.5	70.5	56	64.5	61	63	72.5	59.5	50	47	51	49	59	78	50.5	76.5	59.5	44	56.5	125	67	59	54.5	112.5	54	619.5	56	58	67.5	54	50.5	56	55	55	58.5	66	52	54	373	51	119.5	62.5	57.5	62.5	64.5	62.5	61	67.5	56	70.5	129.5	67	67	57	56.5	56.5	59.5
14	18	3|4	TLR5	A0A2R8Y7Z4	JHU19864.B14C18R4	3125.5	58	62	66	62.5	59.5	67	48.5	64	64	58.5	60.5	62.5	65	65	60.5	77.5	54	63	63	63	74.5	60.5	51.5	45.5	54	42.5	56.5	82.5	51	77	52.5	43	54	109	70.5	62	53.5	131.5	61	593.5	54	62.5	68.5	60	53.5	63	53	48	53.5	76.5	56	56	242.5	47	112.5	60	50.5	62	69	63	56.5	59	53.5	71	135	60.5	65.5	61	60.5	51	63.5
14	19	3|4	MNT	Q99583	JHU19752.B14C19R4	4393	60.5	61.5	57	64.5	60.5	67.5	44	81.5	72.5	61	65	54.5	71.5	66	72	63.5	51.5	72	76	78.5	83.5	65.5	47	64	50	48.5	61	80.5	47.5	65.5	52	47	55	106	76	66.5	54	116	52.5	432	61.5	61	63	55	56	65	52.5	50.5	53.5	91	55	46.5	380.5	47.5	123.5	65.5	63	66	72.5	65.5	58	59	58.5	71	115.5	68.5	74.5	62	71.5	55.5	66.5
14	21	3|4	ZBTB21	Q9ULJ3	JHU19877.B14C21R4	791	57.5	64.5	60.5	57.5	59	66	51	66	59	61	64	55.5	63	68	63	68	54.5	61.5	68	62	71	57.5	46.5	51	55.5	50.5	53.5	85	53	77.5	47.5	45	51.5	79	60	58.5	58	94.5	50.5	638.5	53	62.5	55	49.5	48.5	59.5	55.5	45.5	54	56.5	53	42.5	286.5	44.5	81	54.5	63	63	67	52	54.5	53	57.5	69.5	99	64	49	55	56	55	57.5
14	22	3|4	DMRT1	Q9Y5R6	JHU19623.B14C22R4	1102	65.5	63	60	63	54	62	45.5	63.5	55.5	65	67	59	63.5	66.5	57.5	72	60	65.5	67.5	63.5	76.5	58	42.5	47	48.5	51	51.5	82.5	46.5	61	46.5	41	52.5	112.5	69	60	54.5	100	55	592.5	54.5	57	58	51.5	47.5	53.5	59	43	46.5	68.5	54	53	269.5	44.5	100.5	59.5	68.5	57	67.5	53	58.5	60.5	55.5	63.5	96.5	69.5	55.5	62	62.5	54.5	66.5
14	24	3|4	Q3zb72	NA	JHU19701.B14C24R4	2439.5	60.5	63	56.5	62	58.5	70	52	70	61.5	63.5	63.5	61	60.5	73.5	69.5	72.5	53	59.5	74	61.5	71	65	48.5	51.5	57	43	57	83.5	46	73.5	50.5	47.5	47	152.5	67	59	55	113.5	59	622	58.5	57	65	56	58	59.5	57.5	49	61	69.5	56	50.5	370	47	141	61	65	58.5	65	62.5	52	68.5	53.5	60	149	70	59	58	61	64	64
14	25	3|4	CARM1	Q86X55-1	JHU19706.B14C25R4	17861	57.5	96	72	69.5	77	77.5	55	72.5	74	64.5	68.5	76	65.5	92	96	149	65	77	133	63.5	90.5	76	53.5	84	65.5	53	62	85	60.5	89.5	46	47	57.5	372.5	73.5	71	66	396.5	83	585.5	70.5	94	95	58	63.5	71.5	55	69.5	63	73	62.5	59.5	834	54.5	364.5	81	68	63	88.5	90.5	66.5	150	72	72	243	77.5	141	70.5	90	68.5	88
14	27	3|4	SOX21	Q9Y651	JHU19684.B14C27R4	2713	61.5	64	61.5	59	55	66.5	53.5	73.5	60	67	59	61	66	71.5	68	68.5	60.5	62	68	65.5	72	57	48	45.5	50	45.5	55.5	70.5	49.5	56	92.5	43.5	56	98	65	53	58	113	50.5	408.5	57	60.5	57.5	51.5	50	58	55.5	52.5	61	67	65	48.5	404.5	48	121	58.5	64	60.5	61.5	57.5	55	60	65.5	64.5	103	60	56.5	59	61	57.5	54.5
14	28	3|4	Wiz	A0A669KBG4	JHU19866.B14C28R4	669.5	58.5	60.5	62	60	56.5	68.5	53.5	75	60.5	65.5	60	66.5	59	65	62.5	70	57.5	55.5	64.5	59	62	54.5	40.5	44.5	47.5	44	56.5	83	51	64.5	53	42.5	50.5	87	68.5	58	58	75.5	57	566.5	61	54	66	44.5	54.5	58	50.5	49	56	63.5	58	48.5	320.5	46.5	78.5	57	60	60	64.5	55	54.5	53	58	62	97.5	62.5	56	56	57	51	57
14	29	3|4	ZBTB47	A0A7P0T820	JHU19657.B14C29R4	341	60.5	56.5	66.5	57	54	58	49.5	75.5	56	63	62	60	52.5	67	64.5	69	53.5	63	60	63.5	72.5	57	43	46.5	58.5	42	57	74.5	55	53.5	48.5	40	53.5	88.5	55	51.5	55.5	86	49	379	58	56	57	46	50	50.5	55	46.5	50.5	63.5	59	49.5	374.5	50	108	56.5	63.5	69	62.5	55.5	49	51.5	58.5	61	93	61.5	59.5	58	61	53	60
14	30	3|4	Bicc1	Q9H694	JHU19798.B14C30R4	12272.5	66	53.5	64.5	56.5	56.5	64	47.5	74	48.5	63.5	64.5	57	62	64.5	59.5	72.5	56	65	60.5	60.5	74	66.5	46.5	48	55	45.5	53.5	77.5	54	64.5	46.5	42	52	99.5	65.5	55	57	88	53.5	471.5	54	52	57.5	52.5	46.5	54	59.5	46	59	63.5	60	52.5	279.5	48.5	95.5	58	64	62.5	65.5	57.5	47.5	53	61	66	100.5	59	58	55	52	49	59
14	1	5|6	REL	Q04864-2	JHU19769.B14C1R6	1277	58.5	61	62.5	62	55.5	61.5	51	59	59.5	62	60.5	57.5	58.5	63	65.5	73	50.5	61	76	65.5	69	56	48	45.5	54	49	59	81	47	73.5	48	38.5	52	144.5	60	61.5	52.5	142	52.5	476.5	49.5	62.5	67.5	56.5	53	51.5	53	44	55	67.5	55	52.5	285.5	44	124	56	60	56	62	60	51	63	51.5	63.5	130	65.5	69	56.5	65	57	59
14	4	5|6	CPEB2	Q7Z5Q1-4	JHU19711.B14C4R6	7183.5	60	68.5	72	51	76.5	59	54.5	66.5	55.5	57.5	66.5	53	67	75	83	81	64	63.5	79.5	69	82.5	65	46.5	49.5	49.5	50	64	79.5	57	70	47.5	46.5	59	200	70	52	56	191.5	64.5	458	60.5	54	82	54.5	52	61	58	53	54.5	78.5	66.5	51.5	550.5	45.5	221.5	74	57.5	61	73	69	55	91	65	70	172.5	70	87.5	62	69	63.5	69
14	6	5|6	Mbd4	O95243	JHU19750.B14C6R6	7200.5	63	71	58.5	55	58.5	63	42	68.5	55	58.5	71.5	67	60	61.5	72.5	65.5	51	59.5	66.5	59.5	69	58.5	43	47.5	58	48.5	55.5	66	48	75	44.5	49.5	52	104.5	65.5	57	60	139.5	62.5	510	51	55.5	68.5	52	51.5	52.5	56.5	52.5	56	61	52	42.5	464	46.5	132	60.5	65.5	61.5	68	51.5	59.5	62.5	55.5	61.5	126	66.5	64.5	58	61	54.5	63.5
14	8	5|6	FOXC2	Q99958	JHU19731.B14C8R6	560.5	59.5	58.5	63.5	57.5	52.5	63.5	45	60	54	58.5	60.5	67	54	58.5	57.5	69.5	61.5	56.5	62	57.5	66.5	57.5	49	39.5	50.5	42	55	76.5	50.5	61.5	45	43	48	96	54	56.5	52	146	56.5	309.5	52.5	65	59	45	50	62	52.5	51.5	47	61	48.5	49.5	193	42.5	100	56.5	59.5	56	66	59	55	60	55	60.5	103.5	60.5	60	55	55.5	56	58
14	9	5|6	FOXC2	Q99958	JHU19731.B14C9R6	11676	65.5	66.5	76.5	66	72.5	75	59	70.5	60.5	62.5	57	69.5	61	70.5	70.5	104.5	65	69	91	76.5	92	74.5	49.5	52	54	46	56.5	80	57.5	82.5	49	52.5	55.5	184.5	74	69.5	63	186	90.5	430.5	62	64	88	52	58.5	62.5	175.5	61	66	75	62.5	52.5	732	49	166.5	70	62.5	62.5	73.5	72	62.5	79.5	63.5	67	137	63.5	83.5	66.5	75.5	65.5	73
14	10	5|6	NR3C2	P08235-4	JHU19832.B14C10R6	3406.5	56	56	60.5	61	59.5	61	51.5	65.5	60.5	58	56.5	60.5	60.5	59.5	55	69.5	54.5	53	59.5	61	75	56.5	43	50	52	44	47	76	46.5	81.5	44.5	41	52.5	75	65	56	57.5	95.5	57.5	542	53.5	58	60	48	50.5	53.5	55.5	42	54.5	58.5	46	49	237	48.5	89.5	53	56.5	52.5	61	51.5	57.5	52.5	53	63.5	105	58.5	62	61.5	59.5	48	57.5
14	13	5|6	SMARCC1	Q92922	JHU19854.B14C13R6	17198	67	65.5	72.5	137.5	72	79.5	54.5	73.5	67	68	76	81.5	70	87.5	141.5	194	65.5	876	82	81.5	128.5	83	59	62	96.5	90	75	93.5	57.5	138	58	50.5	77	169	85	107.5	71	147.5	75.5	372.5	123.5	69.5	73.5	65	57	160.5	69	77.5	71	262	66	58.5	373.5	85.5	151	68	70.5	79.5	129.5	107	65.5	72	81	113	127	77.5	91	73	94	121.5	110
14	14	5|6	FOXC2	Q99958	JHU19731.B14C14R6	9184	71.5	61	62.5	61.5	64.5	72	52	60	54	57	64	60	63	69	62.5	83.5	60.5	69.5	76.5	68	72	76	47	48	60	53.5	60.5	78	48	76.5	49.5	44	52.5	174.5	61	68	64	129.5	62.5	581.5	60	63	70	69.5	54.5	53.5	58	57	55.5	75.5	53.5	52	397.5	53.5	128	63.5	84.5	63	68.5	383.5	50.5	60.5	59	77	107.5	70	67	55	62	61	66
14	16	5|6	DAZ2	Q13117-3	JHU19714.B14C16R6	3606	64.5	71.5	67	66.5	69.5	68	43	61	60.5	54.5	61.5	64	60.5	70.5	60.5	104	61.5	64.5	78.5	63	81	71	47	50.5	47	48.5	56	83	55	74.5	43.5	47	54	138	66.5	65.5	50.5	143.5	62.5	689.5	50.5	65.5	71	59.5	49.5	55.5	60.5	57	50.5	69	54.5	47	330	53.5	135.5	58	58.5	63	70	68	55.5	69.5	57	74.5	140	67.5	60.5	55.5	60	51	67
14	17	5|6	BNC1	Q01954	JHU19612.B14C17R6	794.5	65	64.5	62	54	60	67	47.5	62	52.5	54	59.5	59	62.5	65.5	63	72.5	62.5	65.5	73.5	69	73.5	57.5	48.5	46	56.5	43	57.5	78.5	53	68.5	45	40	55	113.5	62.5	59	57.5	113.5	53	549	53.5	61.5	60	53.5	50	56.5	56	46	56	64.5	50.5	47.5	294.5	47.5	114	58	62	64.5	59	69.5	58	58	59.5	66	160.5	61.5	64.5	49.5	55.5	53.5	58.5
14	18	5|6	SALL4	Q9UJQ4	JHU19847.B14C18R6	311.5	67	61	60	59	58	69	47	61	59.5	59.5	65.5	60	61	61.5	59	63	58.5	64	59.5	62.5	77.5	62.5	50	45	51.5	48	56	84.5	47.5	82	42	41.5	52.5	70	63.5	56.5	56.5	90	46.5	667	53.5	54	61	56	53	53.5	54.5	47.5	51.5	62	54	50.5	370	45	72	56	58	63	65.5	61	56.5	50.5	61.5	63	104	55.5	59	51	50.5	52.5	53
14	19	5|6	NPAS1	Q99742	JHU19756.B14C19R6	3544	68.5	71.5	65.5	58	64	72.5	53.5	65	61	65	66	66.5	62.5	66	70	142.5	57	65	81.5	62.5	81.5	65	50	46.5	57	53	53.5	82.5	56	81.5	51.5	45.5	61	243	69	68	55	217	71.5	630.5	61	69.5	72	64	54.5	55.5	57	57.5	57	68	64	53	417	57	250	68.5	62	65.5	78	74	63	82.5	64	68	165.5	68	84	52.5	74	64	65.5
14	21	5|6	GLI1	P08151	JHU19811.B14C21R6	374.5	64.5	64	60.5	61.5	59.5	65.5	49	64	57.5	63.5	66	51.5	62	59.5	59	72.5	58.5	65	62	58	69.5	62.5	47.5	45	51	45.5	57	82.5	49.5	71	52.5	41	54.5	88	67	62.5	55.5	90.5	54.5	669	54	61	58	49.5	47.5	53	57.5	45.5	51.5	58	50.5	48	297	50.5	85.5	56	59	61	60	54.5	51.5	55.5	54.5	59	106	62	58	49	53.5	55	59.5
14	22	5|6	BNC1	Q01954	JHU19612.B14C22R6	5588.5	70.5	65	68	70	69	75.5	51	78	60	56.5	65	58.5	66.5	73	76.5	81.5	60.5	71.5	78	71	83	67.5	52.5	51.5	56	51.5	60.5	93	52.5	72.5	51.5	44	63.5	222.5	65.5	64.5	58	185	60	387	58	74.5	70	55	47.5	59	60	53	57.5	74.5	44.5	48	479.5	54	191	60.5	65	64	66	75.5	50.5	81.5	58	63.5	141.5	72	83.5	57.5	62.5	59.5	69
14	24	5|6	Repin1	Q9BWE0-4	JHU19770.B14C24R6	20388	68.5	62	57.5	65	64	67	52.5	67	57.5	64.5	69	63	57	73.5	75	66.5	51.5	60	72.5	65.5	77	71.5	49.5	50	57	48	57	75.5	54.5	66.5	46.5	42	47	137	66	62.5	55.5	125.5	65.5	574	56	65	65	56.5	50.5	58.5	56	57.5	54.5	66.5	59.5	47	353.5	50.5	129.5	65	63	68	61.5	62	55	61	55	66.5	128.5	64.5	70	56.5	65.5	60.5	65
14	27	5|6	ZNF362	Q5T0B9	JHU19633.B14C27R6	338.5	64	61.5	57.5	53.5	64	60.5	50.5	70	58	66.5	62.5	61.5	58.5	60.5	68	67.5	59.5	61.5	69.5	59.5	72.5	54	45.5	49.5	53	46	53.5	69	51.5	50	49	42	55	94	56	55.5	57	102.5	57.5	401	50.5	53.5	60.5	49	49	55	52.5	51	58	65	59	48.5	200	51.5	110.5	52.5	59.5	66.5	59.5	58	59	56.5	55.5	66.5	95	63	51.5	49.5	59	59	54
14	28	5|6	HLTF	A0A0C4DGA6	JHU19853.B14C28R6	237.5	62	57.5	66.5	64.5	62	69.5	51	75.5	60	66	64.5	64	63	58.5	65	83	52	66.5	63	69.5	72	65	46.5	47.5	56	53.5	53	88	53.5	112.5	48.5	41	52	104	70.5	62.5	55	84.5	53.5	501.5	53.5	52.5	67.5	53	46	56	56.5	53.5	56.5	67.5	63.5	50	138	41.5	82.5	59.5	59	64.5	65	53	55.5	55	61.5	72	108	60	54.5	54	53	52	59
14	29	5|6	FOXC2	Q99958	JHU19731.B14C29R6	4970	61.5	62.5	72	57.5	59	69	58	75	62	66	62.5	63	66	70.5	76.5	75	51.5	65	84.5	67	83	59.5	45	49.5	59.5	50	59	80	56.5	64.5	49.5	47.5	56	139	67.5	66.5	62.5	119	69	410	54	64.5	74	56.5	57	58	91.5	54.5	58	72	60	50.5	552	53.5	129	71	69.5	69.5	69.5	65.5	53	68	58.5	64	125.5	61.5	66	61.5	64	61	61.5
14	30	5|6	RIN3	Q6NSK7	JHU19845.B14C30R6	7095.5	67	61	71.5	64.5	77	306.5	51	63	61	63	63	76	67	90	81.5	179.5	56	62.5	74.5	90	81	66.5	43.5	50.5	58.5	55.5	61.5	84.5	61.5	77.5	54	42.5	52.5	167.5	77.5	67.5	59	148.5	60.5	442	55.5	71	77.5	54.5	60.5	59	60.5	55	60	119.5	61	53.5	404	51.5	132.5	76.5	56	65	71	66.5	58	68	63.5	69	107.5	67.5	80.5	53.5	67	58	65
14	31	5|6	RBL2	Q08999	JHU19841.B14C31R6	2272.5	62	61.5	71.5	60	59	67.5	49.5	71.5	58	64.5	64	58.5	65.5	65	64	75	53	56	73.5	67	84	59	53	47	53	44.5	59	78.5	55	72	48	47	54	141	66.5	57	56	111	54	589	56	60	66.5	50.5	49.5	59	57	53	57.5	69	57	48	309	50.5	115	60	56.5	58	75.5	54	58.5	53	53	68.5	124.5	65	56	52	62.5	62.5	56.5
14	32	5|6	ZNF362	Q5T0B9	JHU19633.B14C32R6	1602	64.5	67	60.5	60	59	74.5	52	67	58.5	67	65.5	64.5	67	71	59	73.5	60	54	70.5	63	79.5	63.5	42	49	58	49.5	54	79	55.5	74.5	50	44	58.5	118.5	68.5	56	55	86	57.5	634.5	55	62	71	53.5	50.5	57	54.5	51	53.5	86	67	53	404.5	54	108.5	60.5	65.5	59	63	58.5	51.5	59	58.5	64.5	151	72	58	58	62.5	52.5	59.5
14	1	7|8	MCRS1	Q96EZ8	JHU08019.B14C1R8	2659	55	63	63.5	65	52.5	56	53	73.5	51	60	55.5	56.5	63.5	69	65	70	55	69	71.5	61	74	61	50.5	50	51	43	55	85.5	47	73	50.5	41.5	50.5	122.5	57.5	62	53.5	128.5	58.5	443	54	58.5	63	51.5	60	43	55.5	50	52.5	63.5	53	50	427.5	45.5	113.5	64	64	55	61	58.5	53.5	63.5	55.5	58	128	66.5	65.5	61	63	58.5	58.5
14	2	7|8	ZNF746	Q6NUN9-2	JHU29101.B14C2R8	2908	55	68.5	68	63	58	66.5	48.5	70.5	53	53.5	61	56.5	63.5	66	66	77.5	58.5	70.5	68.5	60.5	76	59	48	47.5	55	48.5	58	73	51	55	48	42.5	42.5	121	65.5	62.5	56.5	131	57.5	413.5	54	55.5	74.5	41	55	58	56	49	54	76	58	48.5	318	56.5	126	60.5	61.5	64.5	64	51.5	46	64	53.5	63	123.5	70	59.5	53	71	57	65
14	3	7|8	CNOT4	O95628-2	JHU19888.B14C3R8	16174.5	66.5	76	80	62	67.5	68.5	53.5	72	62	56.5	61	80.5	61	78	81.5	115.5	72	75.5	119	65.5	87.5	85	50.5	47.5	55.5	46.5	59	84	57.5	71.5	48.5	48	51.5	302.5	72	62	61.5	248	84.5	484.5	64	76	90	49.5	58.5	61	62	56.5	56.5	73.5	61.5	55	581	50.5	266.5	68.5	69.5	69.5	63.5	71.5	54	120.5	69.5	67	158	74	100.5	63	77	69.5	76.5
14	4	7|8	NKAIN4	Q8IVV8	JHU07309.B14C4R8	3498.5	59	67	68	60	54.5	61	50.5	67	56	62	65	69.5	61	61	67.5	73	56.5	65	73.5	64.5	69	58.5	49.5	45	52.5	38	50.5	76	56	61	50	44.5	45	146	64.5	59	57.5	160	61.5	427	53	64.5	64.5	49.5	56	49	56.5	49	54.5	64.5	57.5	50.5	367	47	139.5	54.5	60.5	66.5	65	70	49.5	66	55.5	56.5	125	56	64	58.5	64	57	65
14	6	7|8	YWHAQ	P27348	JHU07389.B14C6R8	27089	66.5	103.5	72	64.5	95	73	53.5	99	110	65.5	74	76.5	62.5	93.5	198.5	149.5	62	86	168	95	111.5	95	56.5	81	62.5	68	59.5	87	65	101.5	55.5	56.5	58.5	284.5	106	67	67	400.5	82	556.5	82	92	95.5	68	65	61.5	65	60.5	71	85.5	63	58	1182	64.5	311	95.5	75.5	70.5	108.5	95	65.5	138	78.5	79	166	66	144	71.5	101.5	74	105.5
14	7	7|8	BTN3A3	O00478	JHU13989.B14C7R8	5935.5	61	70.5	68	60.5	63	69.5	52.5	56.5	57.5	56.5	58.5	60.5	57	61	61.5	77.5	55.5	59	80	62.5	70.5	65.5	45.5	53	53	43	52.5	68.5	53	66	43	50.5	53	189.5	62.5	59.5	52	184	73	415	47.5	67.5	62.5	46.5	55.5	64	57.5	50	55	64	58	44.5	383	50.5	165	63.5	66	65.5	74	70	52.5	74	57	59.5	129	57.5	72.5	57.5	58	58.5	61.5
14	8	7|8	EVI2B	Q9BRW1	JHU02049.B14C8R8	3310.5	62	73.5	67.5	61	64	62	46.5	53	58	56	62.5	56	60.5	65	61.5	86	53.5	58.5	100	68	79	64	47.5	44.5	49	50.5	54	59.5	48.5	70.5	48	48	52.5	282	57.5	52	54.5	274.5	82.5	472.5	50.5	68.5	89	46.5	54.5	56.5	50	51	55	62	55.5	49.5	452	41	228.5	64	60	59.5	68.5	71.5	55.5	109	67.5	59.5	148.5	55.5	89.5	61.5	71.5	61	77
14	9	7|8	AICDA	Q9GZX7	JHU02114.B14C9R8	7437.5	57.5	64	61	64	61.5	58.5	49.5	64.5	56	63.5	56.5	54	62.5	66.5	69.5	76.5	58	65	89	65	74.5	65	47.5	51	60	51	54	81.5	54.5	64.5	46	44	54.5	210.5	65.5	56	54.5	193.5	65	509.5	49	60.5	70	57.5	55	57	56	50.5	59	67	57	53	435	48	174	61	60	58	68.5	65.5	58.5	84	64.5	64	119.5	66	72	56.5	56	59	68
14	10	7|8	JUNB	P17275	JHU13061.B14C10R8	6240.5	62	54.5	65	69.5	63.5	60.5	53	58	56.5	62.5	60.5	55	67.5	55	64	77	62	56.5	72.5	67	73	66.5	54.5	52.5	55.5	48.5	68.5	79	53.5	78.5	52	49	54	138	77.5	64.5	52.5	112.5	60.5	542.5	53	53	68.5	56.5	59.5	58.5	56.5	49	61	65	56	54.5	320	55	112.5	53.5	61	60	68.5	65	58	69	62	63.5	135	60.5	119.5	54.5	61	56.5	66.5
14	11	7|8	KIF2C	Q99661	JHU08014.B14C11R8	14738.5	69.5	78	69.5	58	78.5	105.5	54.5	66	66	63	66	71.5	65.5	73	108.5	126	62	65	127.5	69	79	67	60	57.5	66	57.5	60.5	77.5	57	116	53	49.5	61	317	73	60.5	69	241	83	366.5	58	70	75.5	62	62	57.5	71.5	58	59	104	55	57	718	56	225.5	76	61.5	65.5	74.5	75.5	54	117	71.5	65.5	159.5	63	121.5	69	85	59.5	81
14	12	7|8	ZNF202	O95125	JHU19968.B14C12R8	1227.5	63.5	61.5	65	61.5	58.5	70.5	47	61.5	53.5	62	61	62	62.5	67	67.5	70	55	60.5	65	62.5	72	53.5	50	49.5	59	44.5	53	72	51.5	68.5	47	45	53.5	113	64.5	55.5	59.5	97.5	56.5	462.5	56.5	64	64	48.5	52.5	56.5	53.5	52	54.5	58.5	56	49	231.5	44	99.5	49	59	56	64.5	62.5	62.5	59.5	57.5	54	97	64	63	52.5	60	54.5	63
14	13	7|8	ABHD13	Q7L211	JHU14075.B14C13R8	7491	61	59	56.5	57	61	55.5	53.5	59.5	60	53	59.5	59	58.5	67	59.5	76.5	53.5	58.5	71	70.5	71	52.5	47.5	48	57	46	54	69.5	55	70	49	45	46.5	140	57	56.5	52.5	128.5	59.5	449	52	59	65.5	52.5	48	56.5	60.5	49.5	58.5	67.5	56.5	49.5	293	52	122.5	56	60	62.5	72	63.5	56	68	63	61.5	116	68.5	66.5	57	62	55	57.5
14	14	7|8	UBE2D1	P51668	JHU02105.B14C14R8	25344.5	68.5	91.5	77	70.5	84	71	50	63.5	69.5	60.5	74.5	70.5	67.5	105.5	107.5	307.5	62.5	81	149.5	74	102.5	104	57.5	79.5	68	57.5	67.5	92.5	54.5	95.5	55.5	53.5	56	433.5	70.5	79.5	75.5	394.5	115.5	497.5	68	85	101	64.5	55.5	62	70	75	63.5	93	61.5	58.5	869	63	333.5	97	80.5	72	86.5	107.5	66	139	88.5	79.5	167	79.5	125	79.5	87.5	78	99.5
14	15	7|8	ZNF184	Q99676	JHU19967.B14C15R8	13169.5	57.5	59	64.5	59	60	56.5	50	62	57	49.5	59.5	56.5	62	67.5	58.5	67.5	59	58.5	62.5	57.5	67	63	48	47.5	56	48.5	49	69	54	62.5	42	42.5	50.5	107	65.5	52.5	60	107.5	56.5	422.5	54.5	51.5	62	53.5	52.5	56	54.5	52.5	59	72	48.5	48	292.5	53	107.5	54.5	58.5	61.5	73	61.5	52	63	54	63.5	91.5	63.5	56.5	55	57	51	53.5
14	16	7|8	RELL1	Q8IUW5	JHU07369.B14C16R8	1027	64	58	62.5	52	59.5	61.5	41	57	54	51	60.5	56	59.5	60	54	60.5	53.5	50.5	65	62.5	67.5	56	48	36	51.5	44.5	55	67	55	58.5	47	41.5	51	81.5	64	49.5	58.5	78	53	537	41	58.5	61	53	59.5	55.5	52.5	50.5	53	67	47	54	161	45.5	78	52	53	60	64	63	52.5	59	58	64	103.5	63	53	48	61.5	52.5	60.5
14	17	7|8	RGS4	P49798	JHU02277.B14C17R8	25798.5	71.5	112.5	86	75	129	78.5	54	92.5	96.5	70	76	87	80	116.5	112.5	192	72.5	101	167.5	96.5	102	101	71	99	69	59	75	104	68.5	108	63.5	64	65.5	404	90.5	78.5	68	415	103.5	646	95	109	123	66	64	75	79.5	73.5	74	93	67	63.5	984	71	338	96	83.5	74.5	100	97.5	83	148	101.5	93	190.5	88	122	92	107.5	84	91.5
14	18	7|8	YB003	NA	JHU13067.B14C18R8	3307	63.5	62	65	55	58.5	57	47.5	65.5	50.5	61.5	60	61	60.5	70	59.5	75	55	56.5	78	69	76	56.5	48	45.5	54	40.5	51	70.5	53.5	61	48	44.5	52	147.5	64.5	49.5	57.5	127	71	547.5	57	69	74.5	53.5	52	57.5	55.5	49.5	54.5	67.5	54	50	412.5	44	115.5	61.5	59.5	62.5	69	66	43.5	56	57	65.5	111.5	73.5	70.5	52.5	66	52.5	71.5
14	19	7|8	PLAAT5	Q8NE88	JHU08199.B14C19R8	1050	61.5	57.5	60	57.5	59	57.5	46.5	60	52	57.5	61	54	64.5	53	64	62	58.5	57.5	67	61.5	72.5	48.5	50	44.5	50	44.5	46.5	65	52	61	48.5	44	49	80	63	55.5	53	80.5	58.5	455.5	51.5	49.5	57.5	51.5	47	46	49	48.5	47.5	61.5	57	52.5	306	47.5	97	54	63	60	69	57.5	51	51.5	50	66.5	93	68	58.5	55.5	61	52	53
14	20	7|8	FBXL8	Q96CD0	JHU19904.B14C20R8	2581	69.5	65	63.5	61	66.5	63	43.5	69	55	63.5	66	61	60.5	57.5	74.5	81	58.5	62.5	72	64.5	71.5	51	46.5	47.5	49	45.5	54.5	71	54.5	61	44.5	44.5	52	132	69	55.5	55.5	124	64.5	451.5	56	55.5	63	51	53.5	58	57.5	48.5	57	62	55	54.5	442	50.5	136.5	60.5	62	66	71	63	54.5	66	56	64.5	108.5	75.5	65.5	52.5	67.5	58.5	54
14	21	7|8	PCMT1	P22061-2	JHU14135.B14C21R8	25240.5	61	68	70	61	68	78	48	73.5	59.5	59.5	71.5	65.5	63.5	64	174.5	112.5	66	69.5	75	102.5	115	80	51	57.5	61.5	54.5	64	70.5	63.5	82.5	53.5	78.5	70.5	157	95.5	67.5	66	139	83.5	362	61	61.5	64	50.5	62	66.5	61	57	65.5	64.5	65	57	557.5	56.5	166.5	64	71	67	84.5	61.5	58	72	67	80	106	71.5	87.5	102.5	72.5	60	66
14	22	7|8	PPIA	P62937	JHU02083.B14C22R8	12706.5	70.5	60.5	63.5	67.5	71	69	51.5	73	58	58.5	71	64.5	59.5	68	110	72.5	59	69	70.5	68.5	127	64	47	50.5	62	49	62	69.5	53	60.5	51.5	47	54.5	107	64.5	64.5	59	107	60	365.5	60	72	66	55	47	56.5	61	56.5	59.5	71	59	52.5	440.5	51	102	63.5	69.5	65	74.5	78	59.5	59.5	58.5	57.5	107	67	56.5	58.5	72	61	64.5
14	24	7|8	BCKDHB	P21953	JHU07303.B14C24R8	6141.5	64	75	63	60.5	58	64.5	52.5	71.5	58.5	61	60.5	65.5	61	71.5	67	79	53	63	74.5	53	72	54.5	47.5	47	44	52	57	79.5	53	60.5	49	48.5	51.5	199.5	69	52	51.5	175	63.5	543.5	54.5	69.5	76	53	47	57.5	57	50	54	65.5	61.5	44.5	507	48	191	64	59	68	63	65.5	50.5	77	60.5	67.5	161.5	67	73	58.5	64.5	54.5	68
14	25	7|8	IL3RA	P26951	JHU08872.B14C25R8	1369	62.5	63.5	60	57.5	61	58.5	53	67	59.5	54	56	64.5	68	71	66	73.5	53	60	60.5	60	71.5	59.5	45.5	47	58	44	64	77	52.5	58.5	47.5	42	50	111	67.5	53.5	55.5	99.5	55	386	58.5	64	77.5	51.5	49	56.5	53.5	58.5	54.5	67.5	57	44.5	333.5	41.5	108.5	59.5	54.5	62.5	65	61	49	60.5	57	60.5	104	65.5	68.5	58.5	67.5	58	69.5
14	26	7|8	ZBTB20	Q9HC78	JHU19958.B14C26R8	3058.5	67	62.5	72	68.5	56.5	62	58	58.5	63	61	62	64.5	65	68.5	68.5	84	57	61	77.5	66	73.5	57	50.5	48.5	56.5	51.5	57.5	80.5	58.5	63.5	47	46.5	57.5	152	72	55.5	52.5	166.5	55.5	482	60	63	74.5	54.5	51.5	59	56.5	53.5	55.5	99.5	61	51.5	463.5	58.5	136	61	66.5	66	71.5	65.5	54.5	65.5	57.5	58.5	117	65.5	67.5	65.5	59.5	60.5	57.5
14	27	7|8	BAD	Q92934	JHU02210.B14C27R8	27266	70	87.5	77	68.5	73.5	72	53.5	77	69	69.5	69.5	74	70	74	87.5	102	59.5	65	117	74	158	74	52.5	59.5	59.5	51	67	67	56.5	63.5	56	50.5	68	308.5	67	63.5	56.5	296.5	90	347.5	61	78	86	61.5	60.5	57.5	68	63	72.5	85	67	67	642.5	59.5	352	80	77.5	70	91	95	64	119	78.5	74.5	179.5	71	102.5	67.5	79	80	85.5
14	28	7|8	PSMD14	O00487	JHU13187.B14C28R8	6337	59.5	70.5	67	64.5	60.5	73.5	47	70.5	60	69.5	63.5	62	62.5	78	78.5	109	61.5	64	79.5	69	71.5	74.5	46	50.5	54	49	54.5	92	57.5	69	49	45	59.5	316	69	55.5	58.5	248	72.5	338	65	62	79	55.5	46	60	56	55.5	49	73.5	62	52.5	662	46.5	235	74	63.5	63	74.5	69.5	55.5	91.5	66	68.5	150	69	85.5	59.5	76.5	55.5	75.5
14	29	7|8	IP6K2	Q9UHH9-3	JHU02249.B14C29R8	3605	60	53	60.5	60.5	56	64.5	47.5	64.5	58	64.5	62	58	56	64.5	60	69.5	57.5	58	59	63.5	67.5	57	47.5	45.5	49.5	52.5	48.5	71	49.5	54.5	43.5	38.5	51	92	62.5	50.5	50.5	86	53	237.5	57.5	57	60	48.5	50.5	51	53.5	52.5	58	52.5	55	49	350	39.5	103.5	53	63.5	59.5	69	57	49	54.5	54	60.5	89	64.5	61	50.5	55	50.5	58
14	30	7|8	FAS	P25445-3	JHU13047.B14C30R8	27740.5	70.5	100	98	71.5	104.5	66.5	61	78	70	65.5	72.5	86	79	89	109.5	148.5	71.5	80.5	139	72	127	99	57.5	75	71	57	67	82.5	61	97.5	60.5	56.5	64	454.5	82	80	65	421.5	140.5	424	65.5	98.5	119	68.5	58	67	64.5	84.5	64.5	84.5	63	55.5	936.5	62	423.5	95	81.5	71	92	113	60.5	169	102.5	87.5	248	87	135.5	83.5	114	87.5	102
14	31	7|8	RBM39	Q14498-2	JHU14236.B14C31R8	3838.5	61.5	67	70.5	64	65.5	60	45	63	55	60.5	62	60	59	81.5	67	96.5	61	67.5	65.5	67	75	63	47	46.5	62.5	42	63	75.5	55.5	69.5	50	41	56.5	109	74.5	66.5	59	102.5	61	537.5	56	66.5	53	62	60	53	61	52	60	61.5	64.5	50.5	427	53.5	95.5	60.5	59.5	52	70.5	67	50.5	61.5	63.5	63.5	114	65	55	55.5	63.5	57.5	63
14	32	7|8	SIRT2	Q8IXJ6-2	JHU02093.B14C32R8	22294	70.5	86.5	81	77.5	79.5	74	52.5	68	69.5	66	71.5	73.5	70	96	109	127	138	75	118.5	78.5	102.5	94.5	53	60	64	59.5	77	85	59	78.5	55	51	59	463.5	81.5	72.5	67.5	543.5	123.5	521	63	87	102.5	62.5	63	59.5	69.5	70	63	80.5	75.5	50	855	59.5	389	77.5	78.5	69	87	101	57.5	120	80.5	90.5	176	77	100.5	73.5	96	74.5	88
14	1	9|10	ANGPT1	Q15389-2	JHU08833.B14C1R10	9644	57	61.5	71	60.5	56.5	60.5	52.5	65.5	58	59.5	62.5	57.5	60.5	62	69	97.5	58	64	77	58.5	76.5	60	44	49	55.5	45.5	60.5	71	52.5	62.5	52.5	47	60.5	155.5	64	66.5	48.5	153	57.5	354.5	50.5	60	71	50	53.5	47	55	50.5	55	62	57	53.5	401.5	43	176	56	59.5	57.5	68.5	58	54	76	56.5	67	148	62	69.5	54.5	63.5	56	58.5
14	2	9|10	ZBTB16	Q05516	JHU19956.B14C2R10	24278	59	64.5	67	59	53.5	64	51.5	66	60	58	61.5	61.5	55.5	67	67	83.5	65	64.5	76.5	61.5	65	74.5	53	50	53	45.5	54	68.5	51.5	55	50	46	44	115	71	60.5	52	123.5	62.5	242.5	50	62	57.5	47	57	52	58.5	45.5	58.5	53.5	53.5	49.5	425.5	54	117	61.5	55.5	64.5	70	57	52.5	60.5	54	62.5	92	64.5	64	56	62.5	59	55
14	3	9|10	ZBTB11	O95625	JHU19955.B14C3R10	1754.5	59.5	66	64	63	54	64	50	64	58.5	56.5	57.5	57	57	62	59	82.5	60	58.5	70	65	76	54.5	51.5	49.5	52.5	47.5	57.5	79	51	55.5	50.5	42	45.5	92.5	77	60.5	49.5	107	59.5	343.5	53.5	64	63	47	55	54	56.5	50	54.5	62.5	65	48.5	252.5	44	113.5	58.5	53.5	62	67.5	62	49.5	63	51.5	64	105	60	60	56	55.5	61	59.5
14	4	9|10	SCD	O00767	JHU07565.B14C4R10	2112.5	59.5	68	67	61.5	57	67	50	66	58.5	52.5	63	69	51.5	63.5	65	84	57.5	60.5	80	62	65.5	62.5	46.5	52	53	44	53.5	71	52	60.5	43.5	47	45	165	63.5	59	44	163	63	340.5	55	56.5	62.5	46.5	53.5	50.5	52	55	54	64.5	57	45.5	369.5	48.5	138.5	56.5	60	65.5	61.5	63.5	48	68.5	52.5	60.5	110.5	58.5	76	50	55.5	58.5	64.5
14	5	9|10	ZBTB16	Q05516	JHU19956.B14C5R10	594.5	64	56.5	60	62	57	60.5	49.5	69.5	59.5	55.5	57	58.5	50.5	59	59.5	70	63.5	64.5	63	62.5	68.5	57	49.5	41.5	49.5	40.5	55.5	70.5	47	59.5	44.5	43	43.5	74	61	57	51.5	71	56.5	443	52.5	54	64	53	60	53	48.5	46.5	50.5	60	54	46	195	46	71	50.5	59.5	62.5	66	51.5	46.5	53	50	58	89.5	55.5	61	52.5	52.5	49.5	50
14	6	9|10	TIMP2	P16035	JHU07376.B14C6R10	11550	63	65.5	75	65.5	63.5	68.5	52	67	60.5	58.5	64.5	66	59.5	74	68.5	82.5	59	66	71.5	58	73.5	68	55	52.5	59	44	62	84.5	53	61.5	49.5	48.5	52.5	196.5	68	67	50.5	138	73.5	300.5	56.5	60.5	75.5	50	51	56	61	53	56.5	67.5	58.5	51	475.5	48.5	184.5	60	62	61	70.5	60	52.5	86	63	63.5	135.5	64.5	91	64	58	54.5	65.5
14	7	9|10	RGCC	Q9H4X1-2	JHU14372.B14C7R10	24272	60	72	65	62.5	69.5	73.5	58.5	68.5	62.5	55.5	64.5	77	60	71	181	112.5	54	73	92.5	76	76	94.5	52	52	58.5	47.5	68	70.5	55.5	60.5	51.5	48	65	312	77	65.5	56.5	238.5	80	394	50.5	64.5	80.5	50.5	63	58	54.5	56.5	56	67	51	72.5	623	57	223	74	72	65	102	93	57	89.5	60.5	66.5	133.5	70	84	68.5	69	61.5	70.5
14	8	9|10	EGLN1	Q9GZT9-3	JHU02046.B14C8R10	724	60	62.5	56	64.5	51.5	69	49	64.5	55	56.5	59	54.5	57.5	58.5	62.5	76.5	50	54	72.5	63.5	73.5	58.5	43.5	47	52	46	53.5	66	53	61.5	48.5	42	49	133.5	65.5	55	53.5	129.5	51	479.5	48.5	55.5	69.5	52.5	45.5	54	51	44	49.5	63	54	46	254	46.5	107.5	53.5	58	58.5	58	58	49	57	56	61.5	117	61	48.5	50.5	58.5	56	56.5
14	9	9|10	MAN1B1	Q9UKM7	JHU02252.B14C9R10	7283.5	58	60	63.5	62.5	53	72.5	49.5	67.5	57.5	64.5	57	56	68	60.5	73	97.5	60	61	81	71	73	66.5	51	48	57	56	55.5	65.5	56.5	61	48	44	52.5	163	65.5	56.5	59.5	159	60.5	473.5	57	58.5	67.5	53.5	53.5	56	54.5	48.5	48.5	68.5	55	48	478.5	51.5	135	57.5	64	60	69.5	63.5	54	64.5	59.5	64.5	93	65	63	55.5	68	56	60
14	10	9|10	POLR1E	Q9GZS1	JHU13477.B14C10R10	656	63	59	60	58	53	70.5	52	60.5	54.5	54.5	59.5	52.5	60	58	57	68	53	51.5	56.5	66.5	71.5	55.5	49.5	50.5	52	48.5	52.5	71	52.5	69	49.5	40	51.5	76.5	65	52	50	80	56	607.5	51	52	62	45.5	52	53	53	44	42	64.5	50.5	50.5	206	49.5	73.5	46.5	54	60.5	65	56.5	48.5	52	57	61	113.5	60	53.5	59	59.5	49.5	53
14	11	9|10	CSHL1	Q14406-4	JHU08851.B14C11R10	8235.5	64.5	73.5	64.5	56.5	59.5	66	49	63	60.5	55	68	61.5	61	61	71	81	58	62.5	76	62.5	77	66.5	50.5	52	58.5	49	58	77.5	51	70.5	46	41	57.5	181.5	60.5	57.5	54	156.5	64	463	60	51	70	53.5	58.5	54.5	55	52.5	57	68.5	52.5	50.5	430.5	53.5	177	70.5	59.5	66.5	70	69	49.5	74	55.5	67	133.5	65.5	69	62	67	61	51
14	12	9|10	Q6nv61	NA	JHU19938.B14C12R10	6760.5	63	95.5	78	63.5	80	62	57.5	68.5	66.5	56	70	69	65.5	97.5	100.5	150.5	55.5	80	152.5	76.5	100	69.5	54.5	64	65.5	54.5	66	81.5	55	117	51	50	59	425	79	71.5	69.5	318	129	496.5	56	92.5	96.5	53	57.5	60	67.5	73.5	63.5	82	58	63	996.5	58.5	338	81.5	63	68.5	90.5	101	64	165.5	97.5	82.5	192.5	74.5	139	84	97	88.5	77.5
14	13	9|10	LINC02872	A2RU37	JHU14390.B14C13R10	4041.5	61.5	68	67.5	65.5	65.5	62.5	53.5	56.5	58.5	56	57.5	57.5	56.5	68	77.5	70.5	56.5	60	78	62	75.5	63.5	52.5	48.5	57.5	47.5	51	76.5	46.5	64.5	44.5	40.5	48.5	218	59.5	57	56.5	158	79	565	56.5	61.5	74.5	51	46.5	59	51	57	50.5	71	54.5	51	341.5	55	207	68.5	56.5	66.5	69	66	54	97.5	65	61.5	169.5	61.5	81	61.5	71.5	66	66.5
14	14	9|10	EID1	Q9Y6B2	JHU02047.B14C14R10	13288.5	64	68	75	62.5	62.5	81	50	64.5	59.5	59.5	64.5	59.5	62.5	78	78.5	124.5	63	71.5	112.5	60.5	75	74	51.5	62	55	48.5	59	74.5	55	72.5	51	45.5	50	408	65	63	60.5	349	87	284.5	66	71	100.5	56	51.5	60.5	63.5	61	62.5	72	52	74.5	680	49	260.5	72	60	69	135.5	72	63.5	101	66	66	149	68.5	93.5	62	69.5	59	74.5
14	15	9|10	CLOCK	Q3ZCT4	JHU19800.B14C15R10	3633	59.5	58.5	66.5	51.5	64	65	51.5	56.5	60.5	52.5	69.5	63.5	56	63.5	66.5	81.5	58	60.5	62	54	71.5	55	46.5	46.5	56.5	45	55	73	50.5	62	45	43.5	54	190.5	66	57	59.5	159	58	387.5	51.5	63	68.5	46.5	47.5	54.5	60	51.5	52.5	69	56	53.5	346.5	48.5	152	58	58	60.5	70	63	57.5	86	63.5	64.5	139	67	75	56.5	64.5	51.5	59
14	16	9|10	CCBE1	Q6UXH8-3	JHU07312.B14C16R10	3259	64	59	63	56.5	58	67.5	47	61	55.5	53.5	56	62.5	60.5	66	63.5	80	59	64.5	72.5	61	69	61.5	46.5	54.5	53	51	52	73.5	52.5	63.5	47.5	40.5	55.5	127	68	56	59.5	120.5	56.5	474.5	50	56	65.5	48	52	58.5	60	51	53	65.5	48	47	326	42.5	186	60	56	61	66	56.5	48	62	58.5	67	121	65	59.5	59.5	68.5	53	51.5
14	17	9|10	FIS1	Q9Y3D6	JHU02340.B14C17R10	40933.5	79	151	118.5	83	127.5	72	61.5	86.5	104.5	76	83.5	92.5	83	161.5	161	209.5	73.5	101	236.5	84	149	133	62.5	103	65	68.5	66.5	109	72.5	121.5	77	69	71	940.5	95.5	95	84	878.5	183.5	654.5	77.5	117	157	75.5	65	82	86	115.5	67	182.5	79	76.5	1315.5	84.5	731.5	126	109	82	136.5	147	101.5	284	121	103.5	341.5	108	253.5	102	153	111	154
14	19	9|10	USP4	Q13107	JHU09017.B14C19R10	25894	67.5	115	89.5	89.5	133.5	77	55.5	83	71	75.5	80	86.5	84	79.5	84	103	77	83	80.5	89	118	90	66.5	85	85.5	70	82	92	69	162	67.5	66	68	139.5	88	104	69.5	245.5	106.5	1175.5	63	104.5	117.5	70	73.5	104	86	77	59.5	144	73	67	836	66	160	82.5	76	80	187	81	83	74	74.5	101	110	97	106	91	81.5	75.5	80
14	20	9|10	SAMD4B	Q5PRF9	JHU19937.B14C20R10	16837	68	100	74.5	192	96.5	72.5	62.5	73	72	71.5	74	71	72	92.5	95	120.5	67	81	146.5	96.5	88.5	96.5	58.5	60.5	65.5	59.5	67.5	82.5	62	93.5	58.5	53.5	60	328.5	79	72.5	77	308.5	93.5	276.5	65	77.5	112	63.5	69.5	73.5	66.5	74	66.5	81	63	72.5	816	66.5	301.5	93.5	81	74	96	90.5	66.5	294	82	80	185.5	78.5	119.5	82.5	97	101	87.5
14	21	9|10	GLRX	P35754	JHU14547.B14C21R10	26129.5	58.5	63	77	62	71	93	44.5	65.5	62	59	67.5	57.5	73	71	60.5	69.5	54.5	67.5	69.5	72	98	86	53.5	54	60.5	52.5	65	88.5	55	165	61	46	60.5	92.5	76.5	92	58	104.5	70	652.5	65.5	57	69	55.5	55.5	61.5	56	45.5	61.5	71.5	62	50.5	474	51.5	88.5	62.5	64.5	62	73	60	62	63	58	65	94	68.5	66	60	70	60.5	63.5
14	22	9|10	BRCC3	P46736	JHU02027.B14C22R10	9547	64.5	66.5	67	56	59.5	63	53	72	60.5	58	71.5	64.5	61	70.5	66	75	63.5	66.5	90.5	70.5	91	72.5	50.5	50	57	52.5	63	97	52	114	56.5	50	59	261.5	70	65.5	51.5	244.5	65	579	55.5	60.5	76	57.5	54.5	63	61.5	49.5	60	69.5	65	57.5	353	52.5	204	64.5	70	65.5	70.5	65	57	83	66	67.5	137	78.5	72.5	62	65	64.5	67
14	24	9|10	CMTR2	Q8IYT2	JHU07517.B14C24R10	1970	60.5	60	59	61	64	67.5	55.5	72.5	56.5	61.5	64.5	56.5	58	71	58.5	75	50.5	58	70	61.5	74	60.5	45	45.5	57	43.5	50	72.5	53	55	43.5	42	51	98.5	66	51	52.5	111	54.5	472	50	62.5	62.5	53.5	49.5	58.5	49	51	55	64.5	58.5	48	408.5	49.5	125.5	64	59	64	61	55.5	54.5	61.5	54.5	67.5	142	67	63	57.5	62.5	57.5	54
14	25	9|10	SSX4B	O60224	JHU09102.B14C25R10	19815	64.5	95	87	74	96.5	73.5	59.5	81	74.5	68.5	75.5	73.5	85.5	89	104.5	117	70	92	121	85.5	110.5	99	56.5	72.5	68.5	61.5	70	96	63	96	61	53	67.5	390	87	79.5	88	285.5	101.5	491.5	64.5	90.5	105	66.5	69.5	72.5	67	73.5	62	81.5	64	65	1001.5	62.5	295.5	95	77	74	108	92	72.5	148.5	85.5	83.5	225.5	79.5	122	83.5	98	92.5	92.5
14	26	9|10	NUFIP2	Q7Z417	JHU19925.B14C26R10	2955.5	64.5	67.5	64.5	70	56.5	73	54.5	71.5	62.5	61	62	63	67.5	72	68	134	58	59.5	76.5	69	72.5	59	49.5	53	63.5	49	54.5	87	58	57.5	51.5	43.5	60.5	204.5	75.5	60.5	59	191.5	58	516	61.5	62.5	74.5	61	60	58	53.5	58.5	56	62.5	59.5	52	528.5	53	147	61.5	60.5	64.5	68.5	67.5	52	67.5	64	64	117	55.5	73	68	72	62	54
14	27	9|10	DNAL4	O96015	JHU02333.B14C27R10	40945	62	72.5	77.5	74	69	77	55.5	71.5	67	68	70.5	73	85.5	76	85.5	104	61	68.5	96	77	91	95	55.5	65	66	53	60	89.5	58.5	78.5	61.5	55	61	221	78	64.5	54.5	209.5	86	561.5	56.5	73.5	96	59.5	61	58.5	63	62.5	64.5	82	71.5	55	778.5	57.5	199.5	70.5	68	72	90	74.5	50.5	83	69	68	133	63	80	76.5	72	65	81
14	28	9|10	BCCIP	Q9P287	JHU13890.B14C28R10	24283.5	62	69	72	66.5	70	78.5	51.5	69	69	67	70.5	75.5	72	94.5	101	135.5	60	71	77.5	90.5	85.5	199.5	57.5	86.5	66	64.5	64	69.5	57	67.5	60.5	54	63	162	123	64.5	66	203.5	80	395	57.5	104.5	103.5	64	61.5	66.5	71.5	69.5	57.5	108	65.5	72	2136.5	59	138	69	58	58.5	81.5	68.5	60	84	89	73.5	98	70.5	90.5	63.5	86.5	76	97.5
14	29	9|10	POT1	Q9NUX5	JHU02269.B14C29R10	5475	63.5	62.5	58.5	64.5	61.5	55	56.5	75.5	50.5	59.5	60	64	64	71.5	75.5	93	56.5	64.5	76	61.5	74.5	52.5	48	47.5	56	48	54	66.5	52.5	58	42.5	45.5	55.5	191	63	58.5	59	167	58	346	60	59	61.5	48.5	57	59	52	57.5	60.5	63.5	57.5	54.5	566.5	43	134.5	65	54.5	59	68.5	60.5	54.5	70.5	65.5	64.5	117.5	66	62.5	53.5	63.5	58	58
14	30	9|10	MTERF4	Q7Z6M4	JHU13646.B14C30R10	17157	76.5	113.5	113.5	77.5	101	71	62.5	80.5	79	75.5	74	98.5	83.5	106	127	158	79	100.5	168.5	82.5	125.5	96	60.5	80.5	70	59	79.5	89	68	97.5	75	58	72	609.5	86	94	74.5	531.5	145	479.5	67.5	105	115.5	76.5	71.5	80	71.5	106.5	69	87	68	80.5	1397.5	61.5	450.5	97	78.5	72	96.5	112.5	64	165	96	94	251.5	80.5	150	106.5	109.5	94	104
14	31	9|10	PFN2	P35080-2	JHU14580.B14C31R10	21934.5	58.5	68	68.5	64	65.5	66	54	72	54.5	67	65.5	62	74	63	70	80	63	72.5	64.5	62	83	69.5	50	55	66.5	51	55.5	84.5	57.5	81.5	51	46	53.5	81.5	71	67.5	56.5	93.5	65.5	398	56	63	61	55.5	50.5	59	51.5	47.5	53.5	140.5	59.5	49.5	465.5	74.5	94.5	63	59.5	54.5	71	50	52.5	56.5	56	130.5	103	64	55	58	58	57	62.5
14	32	9|10	CALR	P27797	JHU02029.B14C32R10	11854.5	63.5	85.5	71	58.5	64	64	51.5	66	60.5	64	62.5	68.5	60.5	92.5	90.5	172.5	64.5	76	169.5	66	78	69.5	45	55.5	65	50.5	60	74.5	61.5	65	54	46	60.5	826.5	88	264	50	678	66	185	58	76.5	114	54.5	57	57.5	67	67	59	69.5	61	54	897	55	454	67	67.5	61	76	65	52	95.5	64.5	73	135.5	69.5	74.5	62	74	54.5	83.5
14	1	11|12	EIF3F	O00303	JHU09253.B14C1R12	5380	58.5	68.5	63	65.5	55.5	60.5	54	53.5	61.5	55.5	60.5	63.5	55	62	63.5	77.5	59.5	71	79	61	77	64	42	47.5	61	49	61.5	74.5	49	63	47	43.5	59	196.5	63	60.5	51.5	173.5	61.5	310.5	50	63.5	76	50.5	49.5	53.5	54	53.5	56	66	57	49.5	429	46.5	172	51.5	57	54.5	63.5	53.5	51	82.5	55.5	75	127	61.5	78	54	54.5	52.5	61
14	2	11|12	ZNF132	P52740	JHU19964.B14C2R12	1783	61	65.5	55.5	61	56.5	61.5	51	67	56.5	54.5	63	63.5	62.5	64.5	68	70	59	65.5	74	61.5	71.5	59	48.5	50.5	57	49	58	78.5	49.5	58.5	45.5	42.5	51.5	84	62.5	54.5	50	90	56	420	52.5	56.5	58	51.5	46	49	48.5	44.5	56	58.5	58.5	46.5	261	46	91.5	59.5	54	61.5	61.5	58.5	53.5	52.5	55.5	66	87	59	57.5	56.5	61.5	55.5	55
14	4	11|12	EIF4EBP1	Q13541	JHU07703.B14C4R12	32250	64	61	69.5	72.5	69	81.5	59.5	67.5	70	78.5	79.5	61	75	65	124	115	71.5	71.5	67.5	111	71	123.5	51	61	60	58.5	62	79	61.5	77.5	59.5	48.5	59	99	85	56	55	132	64	287.5	60	63	163.5	62.5	62.5	77.5	62	54.5	66	76	62	54.5	269.5	71.5	125	76.5	71	79.5	1201.5	79.5	55.5	70.5	68	77	98.5	71.5	66.5	145.5	74	69.5	73.5
14	6	11|12	AREL1	O15033-2	JHU07623.B14C6R12	1150	52.5	61	58	59.5	50	65	46.5	62	54.5	57.5	58.5	55.5	59.5	57.5	65.5	68	53	58	69	62.5	67.5	58	45	46	61	49	53	73.5	53.5	64	44.5	46.5	52.5	106.5	61.5	56.5	51.5	95	60.5	401.5	50	53	61.5	54	53.5	50	51.5	46.5	59	68	51.5	56	194	43	92.5	52	59	60	64	57.5	51.5	62	61.5	52.5	104.5	58	59	56	67.5	51.5	52
14	7	11|12	DHX36	Q9H2U1	JHU14825.B14C7R12	6999	63	69	66.5	75.5	65	75.5	50.5	62	62	62	69.5	86.5	84.5	74	76	115	59	79	69.5	74.5	80	83	53	54.5	58	67	65.5	79.5	51.5	70	51	54.5	57.5	135	77	75	57	134.5	72	492.5	67	58.5	111.5	62	53	104	63.5	58.5	55	83.5	53.5	52.5	566.5	60	153.5	58.5	96	61.5	72.5	67.5	57	79	65.5	63.5	147	76	82	60	79	64	56.5
14	8	11|12	KJ902354	NA	JHU02045.B14C8R12	3439.5	62	57	63	60	58	68	52	54	56.5	51.5	65.5	58.5	54.5	62.5	60.5	72.5	56.5	62.5	71.5	62.5	70.5	62	43.5	40.5	56	46	57.5	77	50.5	63	49	46.5	48.5	134	64	52.5	54.5	120	59.5	577.5	54	64	65.5	48.5	48	52.5	55	50	55.5	65	57	43.5	184	45	133.5	57.5	58	55	62.5	62.5	50.5	62.5	60	61.5	127	66	57	58.5	60	55	54
14	9	11|12	LAMP2	P13473-2	JHU04749.B14C9R12	7907.5	65.5	76	65	64.5	57.5	65	48	67	53	56.5	59.5	58.5	61.5	66.5	64	85.5	59.5	67.5	81	61	67.5	64	52	47.5	54	41	58	84	48	62.5	46	43.5	53	232.5	71.5	62	55.5	181	62	632.5	55.5	63.5	71.5	49	51	50.5	56	45	48	70	57	49	336	51.5	176.5	63	54.5	60	69	63.5	52	74.5	56	65	125.5	65.5	73.5	56.5	68	59.5	60.5
14	10	11|12	TOP3B	O95985	JHU13972.B14C10R12	2593.5	59.5	64	62.5	61.5	61.5	65	49	68	62.5	59	59	63.5	58.5	65	62	75	54.5	60.5	69.5	65.5	77	60.5	45.5	48	54.5	45.5	53	80.5	49.5	66.5	47.5	38	50.5	124	78.5	63	57.5	111	65	563	57.5	65	61.5	54.5	55	56.5	52.5	45.5	51	68.5	56	56	248.5	47.5	111.5	53	56	62.5	66.5	55	64	54.5	52.5	64	122.5	63	62.5	59.5	65.5	53.5	60.5
14	11	11|12	NDUFAF5	Q5TEU4	JHU09420.B14C11R12	14176	68.5	64.5	66.5	64.5	64	66.5	50	67	60.5	58.5	68	66	60.5	72.5	67	89	59	60	98	66.5	77	69.5	46	48	53	46	64	77	55.5	68	46	43	55.5	266	65	59	59.5	242.5	75	539	58	65.5	76.5	58.5	53	55.5	54.5	54	58	71.5	57	55.5	528	56	264	60.5	58	61.5	66.5	74	55.5	95	63	64	157	68	82.5	55.5	74	60.5	74
14	12	11|12	Eomes	O95936-4	JHU19894.B14C12R12	506.5	59.5	56	59.5	62	52.5	58	52	59.5	50.5	56	61	57	52.5	67.5	63	62.5	54.5	51	62.5	61.5	63.5	57	48.5	44.5	51	49.5	55	75	48.5	54.5	46	43	50.5	69	62.5	45	50	78	45.5	613.5	46	55.5	59.5	45	48	53.5	49	45.5	52.5	73	55	54	215	48.5	78	51.5	52	61	60	54.5	46	54.5	50.5	61	81	61	54.5	60	60	58	55.5
14	13	11|12	RTN2	O75298-2	JHU14879.B14C13R12	27774	70.5	99.5	82	293.5	97	84.5	65	79	79	76	77.5	83.5	84	95	1791	133	91	95.5	123	355	145	102.5	61.5	93	76.5	83.5	99.5	80.5	69.5	86	69.5	59.5	71.5	597.5	95	80	76.5	240	3025	483	87	97.5	117.5	131	182.5	75	115.5	78	80	230	79.5	57	1151.5	90	210	109	73.5	74	127	113	67.5	96.5	194	157.5	169.5	75.5	111.5	119	92.5	84	132.5
14	14	11|12	POP4	O95707	JHU02082.B14C14R12	368	55	55.5	60	57	58	58.5	52.5	57.5	58	54.5	61.5	56	58	59	53.5	68	57.5	60	66.5	59.5	71	56.5	43.5	47	54.5	47	52	69	49.5	60	45.5	41.5	50.5	67.5	64	56.5	56.5	90	65.5	389	57	54.5	63.5	51.5	47	53	52.5	49	50	66	58.5	46	243	43	87.5	55	56	59	61.5	57.5	51.5	61.5	56	58	106	59.5	55	54.5	57	48	53.5
14	15	11|12	Cebpa	P49715	JHU19619.B14C15R12	1395	54	54	63.5	48.5	56.5	50	53	60.5	55.5	57.5	59	54	53	58	61.5	67.5	52	64	61.5	57	68	57.5	45.5	48.5	53	47.5	51	66	57.5	56.5	43.5	42	53.5	77	63.5	58	60	79	55	320	52.5	57	69.5	48.5	51	50.5	48	47.5	57.5	65	59	52.5	277	46	88	54	58.5	58	63	54	51	49	50	65	92.5	57	61	55.5	61.5	52.5	57
14	16	11|12	F2R	P25116	JHU07609.B14C16R12	1046.5	64.5	65	62	55	54.5	51.5	47.5	65.5	59	53.5	60	55	56	62	59	72	54	61	62	61	69.5	58.5	48	48	55	44	47	71	49	62.5	47	40.5	51.5	112.5	62	58.5	55	110	60.5	448.5	47.5	61	67	50.5	48	52.5	56	53	52.5	61	46	52.5	329.5	44.5	124	58	57.5	60.5	66.5	55.5	49.5	59	53.5	59.5	105.5	67	58	58.5	59.5	57.5	59.5
14	17	11|12	EIF1AD	Q8N9N8	JHU02355.B14C17R12	242.5	59	52	60	53.5	60.5	59.5	45	58	55.5	61	60.5	59	59	57.5	62	63	54	50.5	58.5	56.5	63	52	46.5	41.5	54.5	44	53.5	80	51.5	61	47	42	50.5	48.5	52	57.5	57	65	50.5	563.5	48.5	56.5	64.5	51.5	48.5	52.5	55	50.5	44.5	63.5	48	48	261	46.5	59.5	56	57.5	59.5	58.5	51.5	52	41.5	52.5	64.5	89.5	63.5	57.5	52	56	47	47.5
14	18	11|12	VASH2	Q86V25-4	JHU14065.B14C18R12	7795.5	57	61.5	60.5	64	65.5	58.5	51	62.5	58	64.5	68.5	67.5	61	66	66	71.5	54.5	63.5	77.5	77	88	68	48.5	48	53	44.5	56	76.5	49	71.5	51.5	45	51	143	71	60	56.5	135.5	64	595.5	54	57	71.5	49.5	56	59	55.5	49.5	55.5	67.5	57.5	52	435	47.5	144.5	62.5	59	59.5	62	66	62	69	63	65.5	119.5	70.5	66.5	53.5	62.5	60	62
14	19	11|12	CCDC196	A0A1B0GWI1	JHU09556.B14C19R12	5815	63	67.5	60.5	57	77.5	70	48.5	58	59.5	62	62	65	59.5	73.5	75.5	79	59.5	58.5	83	62.5	68.5	61	49	46.5	52.5	45.5	42.5	81.5	55.5	68.5	48	41.5	54	184.5	67.5	62	52.5	130	68.5	605	53.5	56.5	71	50	54	58	55.5	53.5	54	69.5	51.5	48.5	347	45	149.5	60	62	61	64.5	64	57.5	78	63	67	143	69.5	66	57.5	64	54.5	59.5
14	20	11|12	Q6pfe1	NA	JHU19823.B14C20R12	2789	58	62.5	58	58	58	60	49	66.5	59.5	56	65	64.5	60.5	60.5	67	68.5	54	61.5	64	60.5	64.5	58	44	44	51.5	50	48	57	53	60.5	43.5	42.5	51	106	68	58.5	47.5	110	60.5	482.5	52	60	60.5	47.5	53	65.5	51	52.5	57	70.5	56.5	46	226.5	42.5	143	54.5	61	62	62.5	68	56	62.5	55.5	68	101.5	68	63.5	57.5	62	52	62.5
14	21	11|12	PDE9A	O76083-3	JHU14865.B14C21R12	24317.5	65.5	113	194.5	83	152	115.5	62	156	129	2087	80.5	88	117.5	107	143	138.5	73	114	135	107.5	129.5	166.5	71	87	87.5	100	83	151	66	156	81	72.5	66.5	292	115.5	138	69.5	270	141.5	1929.5	130.5	91	147.5	96.5	94	97.5	94	90.5	88	187.5	69	113	864.5	153	303	102	105.5	73	135	141.5	85	118.5	131.5	114.5	232	112	124.5	161.5	138.5	106	102.5
14	22	11|12	CETN3	O15182	JHU02125.B14C22R12	16357.5	60	55.5	59.5	431.5	59	65	50.5	64.5	55.5	57	63.5	67.5	62.5	68	60.5	71	55.5	70	69.5	66.5	71.5	64.5	51	48.5	56.5	52	54.5	63.5	49	63	50	41.5	48.5	84.5	65	63.5	52.5	90	60	361	48.5	60.5	61.5	46	50.5	56	57	49	57.5	65	62.5	51	813	47.5	100.5	55.5	66.5	61	71	56	52	58	59	64	91.5	67	60.5	48	67	49.5	54.5
14	24	11|12	PRM1	P04553	JHU07836.B14C24R12	3437	66	69	64.5	62	66	57.5	54.5	69	55.5	64.5	66	68	65	64.5	67.5	77	63.5	58	71	64.5	74	60.5	46.5	47	59	49	58	72.5	56.5	63.5	45.5	42	55	101	78	62	57.5	150	54.5	491.5	54	60	67	55	54	63	56	50	63.5	66	64	51	393	51.5	121	65.5	59	63	67.5	64	58	57	61.5	60.5	107.5	68	61.5	64	65	62	60
14	25	11|12	SLC25A24	Q6NUK1	JHU09674.B14C25R12	7940.5	60	69.5	67	60.5	63.5	61	51.5	70	60	61.5	67.5	65.5	63.5	75	79	94	60	62	85	63.5	77.5	68	46	51	52	47	52.5	82.5	55	63.5	49	39.5	54.5	213	69.5	66	57	218	70	387.5	47	61	74.5	55	56	56.5	54.5	55	55	67.5	57.5	51.5	405	52.5	182.5	65.5	51.5	59	68.5	66	48.5	90	62.5	73	134.5	70.5	79.5	60	59	61.5	63
14	26	11|12	MLXIPL	A0A0C4DG26	JHU19916.B14C26R12	4329.5	62	60.5	64.5	61.5	55	64.5	54.5	65.5	55	51.5	63	65.5	58	72	71.5	83.5	58.5	64.5	73	65	65.5	55	43.5	50.5	59.5	46.5	57.5	72	53	61.5	46	46	55	161.5	72	56	55.5	108	61	442	50.5	56	61.5	48.5	50	55	52.5	47.5	57	64.5	58.5	49	348.5	53.5	128	55.5	51	65	59	65	51.5	71.5	57.5	64.5	89	62.5	62	54.5	64.5	56	58
14	27	11|12	TPM4	P67936	JHU02486.B14C27R12	27747.5	60.5	81	107.5	78	93	936	54.5	90.5	74.5	80.5	82	106.5	267.5	95.5	174.5	129.5	80.5	69.5	80	140	167.5	143	60.5	79.5	143.5	71.5	101.5	78.5	60.5	115	89	63	75.5	114.5	117.5	148.5	74	132.5	138.5	1062.5	106	82.5	125.5	84	83	372.5	86.5	67	77.5	153	75.5	68.5	462	74.5	173.5	73.5	84.5	79	112	131	106.5	71.5	78.5	77	138.5	83.5	104.5	104.5	115	84	81
14	28	11|12	XKR6	Q5GH73-2	JHU14067.B14C28R12	2187.5	69.5	65.5	63	61	54	67	55.5	76	58	62.5	64	64.5	63.5	71.5	60.5	82.5	57	61	69.5	68.5	75.5	62.5	50	49	56.5	47.5	60	92	52.5	72	44	45.5	53	142.5	73.5	58	61	118	61	469	61.5	60	76.5	47	57.5	57.5	54.5	55	56.5	66	64.5	56.5	284	46.5	108.5	64	61	57.5	66	64.5	52	59.5	57	70.5	117	66	59	58	67.5	56.5	63.5
14	29	11|12	CFLAR	O15519	JHU02324.B14C29R12	6028.5	64.5	62.5	59	64.5	59	67	47	74	60.5	61	63.5	61.5	67.5	67.5	67	69.5	54	63	64.5	65.5	79	60.5	50	46	58	49	54	80	52	60	57.5	47	59.5	76.5	65.5	60.5	58	80	58	505	56.5	56	65.5	49.5	56.5	53.5	52.5	56.5	61.5	68.5	60.5	55.5	342	39.5	89.5	67.5	64.5	61	66.5	54.5	51	62.5	56	68	97.5	68	64.5	61.5	67	57.5	58.5
14	30	11|12	UQCRB	P14927	JHU13976.B14C30R12	27167.5	71.5	117	84	66.5	102	69	54.5	72.5	75	78	71	76.5	85	106.5	122	137	62	87	119	83	117.5	101	59	77	72	57	72	90.5	60.5	104.5	62.5	56.5	61	453.5	89.5	77	78	402.5	143.5	615.5	73	97.5	130.5	73.5	68	100.5	100.5	99	67.5	120.5	72.5	72	969	59.5	359	95.5	78	75	99	116.5	72.5	143.5	89	80	205	85.5	125	80	106.5	87.5	99
14	31	11|12	C4BPB	P20851	JHU14923.B14C31R12	17807	72.5	85	82	72	72	73	63	77.5	62	71	76.5	74.5	70.5	84	81	109.5	60.5	79.5	114.5	78.5	100	92	53	55	68.5	55.5	62	105.5	54	117	58	57.5	62.5	354.5	86	88.5	65	331	92	756	67	87	114	60	64	65	63	79	60.5	77	61.5	51	680	53	241	71	77	58.5	82.5	85	57.5	105	79.5	86.5	171	72.5	103	73.5	88	75.5	120
14	32	11|12	RAD18	A0A024R2I7	JHU02178.B14C32R12	6028.5	59.5	74	62	68	54.5	64.5	53.5	65.5	63.5	64.5	73.5	59.5	66.5	79.5	73	78	66.5	64	84	70.5	79.5	64	51.5	48.5	51	47.5	64.5	79.5	56	70	49	44	57	159	69	59	65	152.5	64.5	587.5	62.5	69.5	67.5	60	53.5	51.5	59	56	56.5	88	58.5	53.5	458	56.5	135	69.5	61	63	77.5	58.5	57.5	73.5	67	73.5	163.5	63	67.5	61	73	56	59
14	1	13|14	H2AZ2	Q71UI9-5	JHU11647.B14C1R14	3595	59.5	67	64	56	67.5	64.5	56	70.5	52	61.5	67.5	72	71.5	63.5	77	69.5	59.5	64	73.5	59	80	64.5	50.5	49.5	57	54	58	85	51	75	48	46	56.5	135	69	67.5	56	129	59	469	54.5	56.5	74.5	51.5	56	58.5	54.5	50.5	75	65	62.5	43	513	53.5	149.5	67	60	63.5	70	68	62	67.5	56.5	70	115.5	56	68.5	53	63	59	57
14	2	13|14	TIMP1	P01033	JHU02101.B14C2R14	11585	54	65.5	57.5	64.5	60	56	52.5	80.5	58.5	52	61	62.5	61	65	67.5	70.5	61.5	66	82.5	69	66.5	65	47	48	60.5	48	55	85.5	49.5	63.5	46.5	42	57.5	154.5	63	56	50	165	48	358.5	53.5	60.5	69.5	45.5	54.5	57.5	52	49.5	50.5	62	58.5	52	346	47	142.5	58.5	57	61.5	70	63	54	63.5	61	71	117	53.5	59.5	54.5	61	58	57
14	3	13|14	POLE3	Q9NRF9	JHU02079.B14C3R14	28606	59	63	70.5	61	71	61.5	59	61	56.5	61.5	69	59	69.5	68	72.5	87	63	75	159.5	70.5	81.5	98	47	57.5	61.5	54.5	58	64.5	61.5	80.5	52.5	44.5	45.5	106	66.5	58.5	59	106.5	80.5	254	57.5	64.5	95.5	58.5	72.5	62.5	61.5	59	58.5	76	63	53	426.5	53	120.5	108.5	66	69.5	75	64	61	58.5	62	72	88.5	75	70	63.5	66.5	77.5	72.5
14	4	13|14	COL21A1	Q96P44	JHU10668.B14C4R14	22221.5	74	102	80	69.5	91.5	71	58	77	65.5	69.5	73	85	76	89.5	114.5	153	64	98	136.5	76	104	94	55.5	67	65	177	62.5	107.5	61	107.5	54.5	53	54.5	319	76.5	78.5	62.5	310.5	81.5	284.5	71	86	100.5	58	54.5	66	75	61.5	64.5	145.5	59.5	62	955.5	66	235	83.5	68.5	80.5	81	82	64.5	110	68	78	167.5	75	132	72.5	99	85.5	96.5
14	5	13|14	RPSA	P08865	JHU02089.B14C5R14	16846.5	58.5	66	67	56.5	62	68	56	58.5	63.5	65.5	77	72.5	77.5	77	84	105	64.5	75.5	75.5	73	89	111.5	46.5	55	59.5	50	65.5	68	53	66	54	49	51.5	182	73	69	57.5	173	71.5	227.5	59.5	62	89	59.5	53	56	56.5	47	58.5	171	55.5	62	470	47	181	61.5	72	67.5	85.5	65	51.5	66.5	63	65	93	71	63	91	76	64.5	79.5
14	6	13|14	BBX	Q8WY36-2	JHU10569.B14C6R14	19873	57.5	58.5	60	59.5	52.5	52.5	51.5	59	57.5	53.5	66.5	51	64.5	68.5	63.5	69.5	55	72	64	65.5	81.5	82.5	49	48	53	44	52	66	48	58.5	45.5	43.5	49.5	87.5	66.5	64	54	103	51	301.5	59	55	64	48	48.5	52	58	51	60	62	55.5	48.5	358	46.5	95	57	60	61	66	61	53	55.5	56	56.5	84.5	57.5	62.5	53	65.5	96.5	53.5
14	7	13|14	AKAP10	O43572	JHU00008.B14C7R14	1919.5	60.5	56	62	59	56.5	57	52	58.5	52.5	56.5	60	59	67	62	59	68	59.5	57	67	64.5	75	61	50.5	44	59	41.5	54	79.5	47.5	70.5	46.5	43	52	83.5	62.5	60.5	51.5	88	49	496	52	59.5	66.5	41	46.5	47	51.5	46	52.5	56	56.5	52	344.5	47	89	55.5	59	59.5	64.5	61	55.5	56	52	61	105	62.5	57.5	51.5	57	56.5	56
14	11	13|14	CENPS-CORT	Q8N2Z9	JHU11619.B14C11R14	8299	66	65	71	63.5	61	67.5	53	70	60	56.5	69.5	53.5	58	67.5	77	79.5	63	62.5	68	59	73.5	64	47	48.5	56	47	48.5	69	46.5	63.5	51	51	53.5	156	68.5	62	60	145.5	67	519	58	56.5	71.5	54	53.5	51	57	53.5	54.5	64.5	59.5	47.5	366	53.5	144.5	63	55.5	65	63	63	50	75	60	61	133	63	60	59.5	61	61	58.5
14	12	13|14	SLC35B3	Q9H1N7	JHU02094.B14C12R14	4543.5	64.5	59	65	61.5	55.5	63.5	50.5	66.5	54.5	63.5	66	56.5	54.5	64.5	60	78	45	58	80.5	64.5	74.5	57.5	48	45	49.5	44	49.5	79	43.5	63.5	42.5	43.5	53.5	199	66	58.5	54	192.5	62	538	53	67.5	82	55	52.5	49.5	51.5	52	55.5	64	56	49	389.5	47	185.5	60	55.5	65.5	70	60.5	55	76	63.5	65.5	155	64.5	78	58	65.5	56.5	63
14	13	13|14	AK9	Q5TCS8-2	JHU00010.B14C13R14	28757	62.5	76	75	62.5	71	70	55.5	71.5	70	64.5	75.5	68.5	70.5	80	97.5	93.5	57.5	71.5	105	71	91.5	91	54.5	59	57	50.5	61	81	54.5	85	60.5	48.5	55	229.5	67.5	73	58	207	128.5	476.5	200	70.5	79.5	80.5	62.5	75.5	64	62	71.5	89.5	61.5	61	457	64	232.5	74	83.5	80.5	83.5	98.5	63.5	86.5	68	76.5	167	83.5	89.5	72	74	64.5	83
14	15	13|14	POLR2E	P19388	JHU02080.B14C15R14	1170.5	56.5	58	62.5	50.5	50	65	48	62	50.5	50.5	58	54.5	60	67.5	61.5	66.5	51	64	65	63.5	74	53	48.5	48	56.5	47	59	74	51	61.5	47.5	37	46	89.5	62	58	53	102	52	470.5	56	54.5	64	52	49	47.5	49.5	51	55	54	50	47	317.5	42.5	83.5	58	60	53	64	55	49	56	54	61.5	116	58	67.5	59	52	56.5	61.5
14	16	13|14	NSRP1	Q9H0G5	JHU10665.B14C16R14	8941.5	61	81.5	71	57	61.5	64.5	52.5	72	59.5	50	66	63	60	71.5	80	103.5	60	65.5	120.5	68.5	83	61	48.5	46.5	61	45	58	89	54.5	80	49.5	45.5	57	299.5	67.5	56.5	56.5	293	76.5	482.5	54.5	97.5	116.5	54.5	50.5	49.5	57	55.5	53.5	73.5	59.5	54	572	45.5	216	65	60	62.5	69.5	77	55	99.5	56	64	145	63	101	54.5	72.5	63.5	113.5
14	18	13|14	CSNK1G2	P78368	JHU00024.B14C18R14	4619.5	58	65.5	69.5	55	63	62	46	57.5	51.5	64	65.5	56	59.5	66	59.5	74	60.5	70.5	71.5	65	84.5	60.5	47.5	48	54	43	56.5	73	55.5	76.5	50	41	51.5	146.5	71.5	61	51.5	148.5	64.5	619.5	53.5	61.5	65.5	50	51.5	50.5	53.5	52	54.5	64.5	55.5	44.5	301.5	42	135	64.5	55.5	60.5	65	66	47	60	58	68.5	115	62	59.5	51.5	60.5	54.5	58.5
14	19	13|14	PAQR9	Q6ZVX9	JHU11674.B14C19R14	10005	66.5	90	79	61	67	66	58.5	65	64	70.5	67.5	70.5	66.5	83	85.5	119	60.5	77.5	137.5	79	93.5	76	55	55	53.5	50	52	96	52	92.5	51	73.5	53	338	76.5	75.5	74	315	89	645	57.5	88	113.5	49.5	58	61.5	57.5	63	59.5	78	55.5	57.5	753	48	290.5	77	70	66.5	78.5	90.5	59.5	140	73	80	207.5	67	132.5	71.5	97.5	69	104.5
14	20	13|14	TPMT	Q9BS45	JHU02103.B14C20R14	30022.5	59.5	68.5	88	61	77.5	66.5	54.5	66	56	62	77	67.5	66.5	74.5	71.5	76.5	67.5	66	77	80	82.5	87	52	77	62	56	56.5	93.5	47.5	130.5	53.5	48.5	53	165	80.5	76	58.5	158	62.5	632.5	63	62.5	77.5	58	64	59.5	60	56	62.5	77	65.5	55	719.5	53.5	144	71	61.5	76	78	75.5	71.5	74.5	57.5	64	107.5	76	74	71	67.5	64.5	75.5
14	21	13|14	NDFIP1	Q9BT67	JHU10533.B14C21R14	2961.5	56.5	65	61.5	63	64	58.5	55.5	62	49.5	63.5	64	58	57	65	67	72	58	65	78.5	60.5	75.5	65.5	46	48.5	57.5	48.5	57.5	90	52	69	48	46.5	54	141.5	67	61	57	142.5	60.5	651.5	57.5	59	73	49	54	57	57.5	55.5	57.5	62.5	59.5	42.5	386.5	51.5	130	61.5	55	64	65.5	53.5	61	68.5	53	61.5	120.5	61	66	63.5	67.5	59	54.5
14	23	13|14	RUVBL1	Q9Y265	JHU02091.B14C23R14	30302.5	77.5	85	87	90	181.5	112	64	92.5	100.5	77	89	86.5	94.5	99	109.5	110.5	74	97	99.5	93.5	127	114.5	74.5	77.5	81.5	53.5	73.5	98	71.5	107	73.5	67	65	226.5	114	140	81.5	201	97	369.5	74	79.5	107	101.5	83.5	135	85.5	138	80.5	117.5	87.5	68	769	222	171	117.5	98	82.5	118	193	94.5	87	89.5	101	123	78	362	94	200.5	77.5	103
14	24	13|14	MPHOSPH9	A0A0A0MTP3	JHU10707.B14C24R14	582	61.5	64.5	60	56	56.5	61.5	58.5	66.5	53.5	60.5	68	60	59	61	66.5	73.5	61	60	71.5	58	66	56	43	49.5	55.5	40.5	54.5	72	50.5	63.5	46	42.5	55	145	68	57	54	138.5	55	498	53	62.5	76.5	48.5	50	56.5	52.5	50.5	53.5	63	59	47	249.5	48	132.5	61	61	56.5	63.5	61.5	57	64.5	56	61	109	55	59.5	54.5	57.5	52	54
14	25	13|14	SLC39A10	Q9ULF5	JHU11783.B14C25R14	28782.5	67.5	78	65.5	60.5	79	74.5	52.5	87	93.5	64.5	72.5	72.5	71	84	139.5	181.5	69.5	77	96.5	77	94	83.5	54.5	64.5	65	52	57.5	77	57.5	81	53.5	51.5	61.5	254	85.5	72.5	61	236.5	80.5	505.5	68.5	78	82	62	70	66	63.5	63.5	68.5	78	62	68.5	819	61	243	75.5	67.5	63	104	80	60.5	92.5	69	74.5	155.5	74.5	103	69.5	88	86.5	76
14	26	13|14	BDH2	Q9BUT1	JHU02026.B14C26R14	38851.5	74.5	341.5	208	89	185.5	92	57	155	257.5	78.5	79.5	112	88	258	358.5	568	67.5	212.5	735.5	81	187	132.5	73	247	83	77	88	121	62.5	181.5	80.5	81	64.5	2600	140	152.5	72	1929.5	298	535.5	82.5	228	319.5	64.5	103	99	98	227.5	73	99	86.5	93.5	3972	82.5	1506.5	214	127	87	257.5	274	939	644.5	222.5	102	681.5	133.5	459.5	214.5	282	141.5	259
14	27	13|14	PLA2G6	O60733-2	JHU06889.B14C27R14	14701	64	117.5	74	69.5	68.5	82.5	56	80	61.5	66	70	62	75	78.5	90	99.5	63.5	69.5	100.5	124	95.5	81.5	54	57	68	54.5	60.5	97.5	65	79.5	56	51	65.5	247	80.5	72.5	60	251.5	89	574	77.5	72	93	58.5	60.5	63.5	59.5	63	58.5	76.5	63.5	62.5	662	53.5	288	77	69	65.5	87	78	64.5	93	73	118.5	193	77.5	102	67.5	78.5	67	83
14	28	13|14	ACVR1C	Q8NER5	JHU00004.B14C28R14	2673	63	61	64.5	58	73.5	104	56.5	68	59.5	63	61.5	63.5	61.5	65.5	61	75	54	53.5	68	73.5	77.5	68.5	50.5	43.5	56	50.5	52.5	81.5	52	71	46	41.5	56	83.5	68	57	59	80.5	65.5	475	63	62	62.5	51.5	50	62.5	52.5	46.5	49	67.5	53.5	51	351	48	90.5	60	64	63	67.5	55	52	51.5	61.5	72.5	116	64.5	66	56	66	50.5	63.5
14	29	13|14	CLK2	P49760	JHU06734.B14C29R14	2166	63.5	57	66.5	66.5	63	60.5	50	69.5	58	62.5	64.5	66	63.5	70	72	74.5	55.5	60	65	60.5	77.5	66	47	49	51.5	51.5	60.5	81.5	61	59	49	41	59	83	71	64	62.5	85	70	491.5	53.5	58	69.5	56.5	52.5	61	60	51.5	54.5	67	55.5	48.5	358	49.5	85.5	56	63.5	67	70	57	53	59.5	56	67	102	65	57.5	61	59.5	50.5	68
14	30	13|14	PDGFRA	P16234-2	JHU00062.B14C30R14	3318.5	56	61.5	64.5	61.5	62.5	64.5	49	72	58.5	58.5	68	59.5	62	73	68.5	69	54.5	58.5	71.5	68.5	80.5	66.5	59.5	47.5	55.5	47	57	86	58	72	49	41	54.5	104.5	94	65.5	57.5	108.5	52	395	52	65.5	74.5	52	50	56	91.5	47	63.5	72	55	50.5	410	45.5	110	60	57	67.5	69	52	52.5	66	58	71	120	58	63	60	52.5	50.5	63.5
14	31	13|14	YWHAH	Q04917	JHU00094.B14C31R14	520.5	67	57.5	59.5	58	63	52.5	54.5	67	58	60.5	62.5	60.5	61	62	63.5	63.5	61	63.5	65.5	62.5	73	55	46	50	58	47	57.5	83.5	56.5	60.5	48	37.5	50	81.5	71.5	60	60	94	57.5	561.5	48.5	55	66	54	51.5	51	58	44.5	53.5	61.5	59.5	51	326	48.5	75.5	59	58	67	64	51	52.5	50	50.5	64	106.5	59.5	46	54.5	49	51.5	59.5
14	2	15|16	ORMDL1	Q9P0S3	JHU02073.B14C2R16	2664	58.5	68	71.5	53	59.5	61.5	46.5	67	61	61	57.5	62.5	63.5	64.5	68.5	79	60	64.5	80	57	72.5	63	48	45.5	56	46	51.5	74	48	60.5	48.5	43	47	214	61	55	51.5	182	57.5	339	53.5	64	69.5	48	49.5	49.5	53.5	49	56.5	61.5	53	48.5	399.5	50.5	192	63	52	62	67.5	59	53	83.5	64	69.5	119	65	64	47.5	66	55	58.5
14	3	15|16	INTS10	Q9NVR2	JHU02057.B14C3R16	3673	58	60.5	60	52	56	60	50	61.5	51.5	48.5	65	54.5	62	61.5	59.5	63.5	51.5	58	64	60.5	75	57.5	50	48	55	47.5	52	80	48	68	48	38	41	91	65	58	53.5	102.5	51	446	49	61	64	47	46	54	53	49	54	64.5	58	48	328	46	115	57.5	55	60.5	59	54	49	58.5	52.5	62.5	107.5	67	61	52	60.5	48	56.5
14	4	15|16	PIK3CA	P42336	JHU11201.B14C4R16	2355.5	56	71	76	70	68	77	53.5	65	66	59	65	63.5	66.5	71.5	70	95	52.5	66	89.5	63.5	85.5	57.5	53	52.5	62.5	50	61.5	91.5	53	122.5	57.5	46.5	50	175.5	77	63.5	63	198	89	727	55	71.5	107	54	52.5	56	66	48.5	53	74.5	61.5	54	392	53.5	151.5	63.5	56	66	63	80	54.5	68	66	73.5	130	69.5	83.5	61.5	66.5	64.5	95
14	7	15|16	MVK	Q03426	JHU00054.B14C7R16	8863.5	63	64.5	60.5	59	58.5	66	48	66	61	56.5	55.5	59	65.5	69	74.5	74.5	56.5	65	84.5	68	80	66.5	42.5	42.5	52.5	48.5	48	70	52	67	47	44	51	170.5	65.5	54.5	46	157	78.5	502	59	63	81	47.5	46.5	52	55	49.5	49	68.5	63.5	47	480	53	204.5	63	62.5	58.5	63	68.5	54	96	61.5	66	137.5	61	80	59	63.5	59	66
14	9	15|16	UPP2	O95045	JHU06909.B14C9R16	8530	62	59.5	62.5	60.5	53.5	65	48	66	57	55	62.5	58.5	62.5	58.5	65	74	58.5	66.5	76.5	65.5	73.5	63.5	50.5	40	57.5	47	58.5	80	51	71.5	48	44.5	51.5	137.5	66.5	60	49.5	124	57	528	58	56	63.5	41	54.5	53.5	53	53.5	45.5	63	54.5	49.5	398	47.5	112.5	58	58	61	60.5	60	58.5	68	53.5	66	121	66.5	64	58.5	62.5	53	62.5
14	10	15|16	CDK16	Q9BRL4	JHU00061.B14C10R16	19165	62.5	59	65	60.5	59	62.5	47.5	67.5	55	53.5	66.5	59.5	58.5	68	63.5	64.5	62.5	63.5	64.5	61	79.5	76.5	51.5	47	58.5	46	54	87.5	47	65.5	44	49	48	121.5	61.5	63	46.5	107	62	416.5	63.5	54.5	69.5	52	55	55	59	49.5	54	62	57.5	46.5	357	46.5	104	65	59	60.5	59.5	50.5	47.5	55	55.5	66	86	58	57.5	59.5	53.5	109.5	67
14	11	15|16	VWA5A	O00534	JHU11757.B14C11R16	24553	68	76.5	78.5	65	84.5	73.5	51	74	66.5	69.5	66	63	65.5	80.5	140.5	112.5	59.5	63.5	86.5	83	97	120	50	60.5	64	51	62	362	54.5	90	57.5	47	55	157.5	77	70	66	169.5	68	416.5	71	64.5	78	54.5	57	61.5	60	60	62	78.5	60	52	761.5	57	182	64.5	68	69	76	66.5	53.5	89	64	81.5	181.5	65	111	68	81	65	74
14	12	15|16	CDC23	Q9UJX2-2	JHU02034.B14C12R16	1796	63.5	53	63.5	52	61.5	63	51	64.5	55.5	53.5	62	58.5	48.5	61	63	73	58	57.5	71.5	61	64.5	53	51	46.5	53.5	48	53	72	43.5	60.5	43	40.5	50	140	60.5	53	56	125	57	548	53.5	56.5	65.5	51	48.5	50.5	42.5	53	54.5	67.5	54.5	44	244.5	50.5	131	59.5	55	64	62.5	56.5	45.5	67	58	59.5	126.5	63	60.5	58	62.5	52	63
14	13	15|16	SYTL2	Q9HCH5-2	JHU00086.B14C13R16	23884.5	93	134	123.5	132.5	259	122.5	72	101.5	103	132	122.5	121	118	153.5	640.5	250.5	86	173.5	166.5	165.5	283	176	86.5	126.5	111.5	119.5	125.5	127	86.5	176.5	165	132.5	110	421.5	163.5	164	116	384.5	239.5	471.5	105.5	138	229	155.5	122.5	231	126	107.5	128	189	101	123	766	123.5	393	150.5	133.5	112	149	264	116	165	129.5	128.5	217	204.5	426.5	112.5	240.5	121	158.5
14	15	15|16	RNFT1	Q5M7Z0-3	JHU02060.B14C15R16	10252	60.5	63	61.5	56	57	60	51.5	63.5	50	53.5	54.5	50.5	60.5	63.5	64	58.5	51	58	66.5	57.5	77	64	46	50.5	54	46	54	74	51.5	62	47	42.5	55	114.5	55.5	60.5	53	106	47	387.5	56	60.5	55	49.5	51	61	51.5	48.5	50	55.5	47	49.5	287.5	51.5	95.5	52.5	52	62.5	67.5	59.5	53	54.5	52	67.5	90.5	61.5	56.5	56	58	63.5	60
14	17	15|16	EHMT1	Q9H9B1-4	JHU06847.B14C17R16	2530.5	52	60.5	57	62	57.5	63.5	48	62	54.5	53	66.5	58	64	58.5	60	56	50	58.5	56.5	64	76.5	57.5	44.5	44.5	54	42.5	53	73.5	56.5	70	61	36	55.5	91.5	58.5	53.5	49	87.5	59	458.5	51	62.5	61.5	50.5	50.5	49	55	48	53	69.5	58.5	50.5	334	46	95	54.5	58.5	66	65.5	58.5	45.5	54.5	54	62.5	116.5	57.5	57	48	55	59	56.5
14	18	15|16	MBTPS1	Q14703	JHU00050.B14C18R16	250	58	56	50	55	55	63.5	47	59.5	56.5	56	62	58	61	57.5	56.5	55	52.5	64.5	58.5	62.5	71	54	43.5	45.5	50.5	47.5	51.5	76.5	51	65.5	49	45	50	49.5	66.5	54	55	59.5	52	589.5	54.5	57	55.5	45	53.5	52	53.5	44.5	47.5	63.5	55.5	46	341.5	43	56	54	59.5	57.5	65	55.5	53.5	47.5	50	62	85	59.5	50.5	57.5	59	54	54
14	20	15|16	RPL7	P18124	JHU02087.B14C20R16	1138.5	52.5	57.5	60.5	61.5	53.5	66	49.5	62	55.5	57.5	54	54	53	66	63	66	55	60.5	66	60.5	70	57	44.5	52	55	46.5	45.5	64.5	50	69.5	47.5	39	47	79.5	66.5	57.5	52.5	85.5	53	551.5	55.5	51	62	48.5	56.5	53	53	50	56	67	50.5	43.5	367.5	45	106	60	52.5	66.5	61	49	48	57	57.5	60.5	104	58.5	56.5	55	62	50.5	55
14	21	15|16	RIPK2	O43353	JHU00074.B14C21R16	14668.5	53	53.5	58	57.5	52	62	48.5	68.5	52.5	53	60.5	66.5	56.5	62	59.5	66	57.5	64	67.5	68	69	67.5	50.5	47.5	55.5	47	53.5	76	53.5	62.5	40	44	52	91	61	63.5	57.5	86	53.5	532.5	53	55.5	65	44	54	55.5	56	49.5	53.5	59	55.5	47	208	50.5	97	60.5	55.5	63	59.5	49	49.5	48	57.5	60.5	85.5	56.5	58	57.5	60	52	61.5
14	23	15|16	NTAQ1	Q96HA8	JHU02217.B14C23R16	36982.5	65.5	91.5	87	68	87	86.5	55	72	73	74	71.5	99.5	93.5	111	80.5	100.5	69	86	94	77.5	159	161.5	58	81	63.5	92	74.5	102.5	59	126.5	63	50.5	69	218.5	81.5	147	66	216.5	102.5	783	71	96	92.5	72	65.5	73.5	102	78	64.5	147.5	65	67.5	1083.5	70	226.5	87.5	95	68.5	114	75.5	62.5	109.5	71.5	86	140	76	86	87	85.5	81.5	80
14	25	15|16	ELOVL5	Q9NYP7	JHU11827.B14C25R16	16850	66.5	67	69	62	58.5	65.5	54.5	69	56.5	64	58	64.5	62	71	66	74.5	60	64.5	71	65	73	68	46	49	53.5	50	50.5	67.5	56	64.5	45.5	43	48	153.5	70.5	54	57	137	64.5	429.5	50	55.5	64	48.5	51	55.5	54.5	55.5	58	67	57.5	47	340	48.5	144	58	54.5	55.5	69	62	53.5	60.5	54.5	68.5	118.5	70	64	56.5	66.5	58	66.5
14	26	15|16	ISY1-RAB43	Q9ULR0	JHU02058.B14C26R16	1266.5	61.5	54	61	58	64.5	61.5	55.5	61	61	56	57.5	56	62	63	67	66.5	58	63.5	70	56.5	66.5	50.5	47	50	49.5	44	54	68	50	60	45	39	47	107.5	67	57.5	59	99.5	50	539.5	52	60.5	62.5	48.5	47.5	51	53	51.5	58.5	62	52	51	198.5	46.5	88.5	55.5	55.5	54.5	61	54	58	59.5	56.5	69.5	98	61.5	64	53	63	50.5	56
14	27	15|16	DIAPH3	Q9NSV4-1	JHU06841.B14C27R16	2007	58	52.5	64	55.5	54.5	62	50	68.5	54.5	57	58.5	51.5	65.5	59	64.5	68	55.5	64.5	65	66	67.5	56.5	43	49.5	55	45	59	61	51.5	54.5	42.5	39.5	52	73	62.5	59	55	88	44	301	53.5	55.5	55.5	50	47.5	55	50	49	52.5	60.5	56.5	49	184	50	91.5	56.5	50.5	67	66	63.5	46.5	54	53.5	67	84	61	55.5	59	59.5	56.5	55
14	28	15|16	IKBKB	O14920-3	JHU00039.B14C28R16	7991	60	54.5	60	60.5	54.5	56.5	46.5	71.5	53	58	60	55.5	62.5	63.5	55.5	69	55	64	70	67	70	56.5	47.5	42.5	48	45	54.5	64.5	51.5	70	45	44	53.5	86.5	68	60	50.5	77.5	52.5	514.5	58	60	57	54	56	55	53.5	47.5	57.5	62.5	63	49.5	251.5	48.5	84	56.5	54	69	62.5	56.5	48.5	51	52	65	93	61.5	57	51.5	57	52	60.5
14	29	15|16	VAT1L	Q9HCJ6	JHU06864.B14C29R16	34754.5	60.5	94	197.5	149	97	76	56.5	90.5	94	68.5	74	85.5	84.5	140	117	1023	68	88	142	178.5	149.5	111.5	62	86.5	84	149.5	70.5	84.5	63.5	84	69	62.5	74.5	315.5	123	316	67	280.5	156.5	271.5	76	122.5	135	73.5	83.5	117	80	79	75	108.5	70	85	560.5	67	274	108.5	82.5	83	119.5	111.5	58	110	206.5	81.5	221.5	75.5	116	99.5	111	77.5	112.5
14	30	15|16	PKM	P14618	JHU00069.B14C30R16	4589	59.5	65.5	71.5	55.5	59.5	59.5	46.5	64	57	61	62	55	55	63.5	74.5	98	58	62.5	82	67.5	79	68.5	52.5	49.5	54	48	55.5	81.5	55.5	67	50.5	45	61	226.5	64.5	64.5	53	194	65.5	531	57	63	63.5	54.5	52.5	60	59.5	61.5	58.5	73	55	53.5	518.5	47.5	176.5	68	58.5	63.5	66	68	56	82	60	72.5	150	69.5	65	47.5	63.5	56	61
14	1	17|18	XM_009242791.1	NA	JHU11839.B14C1R18	33723	67.5	76	89	72.5	86.5	64.5	55.5	60	64.5	71	69	76.5	72.5	82	96	102.5	85.5	74	93	70.5	92.5	102	60	63	69	58	79	88	59.5	88.5	59.5	55	62	206	85.5	70	68	196	82.5	326	65	76.5	100.5	63	69	65.5	70.5	56	68.5	96.5	72	61.5	598.5	62	189	78.5	75.5	71.5	79.5	64.5	54	78.5	70.5	86	116	79	90.5	86.5	81	83	94
14	2	17|18	PEX16	Q9Y5Y5	JHU02077.B14C2R18	8159	57.5	74	77	60	68	64	56	71	62	60	59	64.5	67.5	74.5	64	96	63	72	114.5	66.5	82	69.5	50.5	49	57	48.5	61	80	51	72	47.5	47.5	49	247.5	62.5	67	62.5	230	69.5	498.5	51	66.5	74.5	47	59.5	52.5	54.5	53	56	74	53.5	51	394.5	50.5	227	80.5	66.5	57.5	62	64.5	49.5	118	62	72	156.5	70.5	95.5	56.5	70	67.5	70
14	5	17|18	TMEM9	Q9P0T7	JHU02295.B14C5R18	8475.5	55.5	63	60.5	56.5	55.5	65	54	61	56	58.5	51	59.5	61	53	63.5	71	47	59.5	64.5	60.5	61.5	67.5	51.5	44	48.5	46	60.5	70	49	65.5	46	40	47	92	65.5	62	48	90.5	54	477	47.5	54.5	59.5	56.5	49.5	53	54	46.5	55	61	49.5	48	176.5	45.5	105	55.5	57	60	67.5	58.5	56.5	58.5	56	64.5	96.5	61.5	60.5	56	55	58	57
14	6	17|18	KLHL20	Q9Y2M5	JHU11461.B14C6R18	8249.5	57	67	59	62	57.5	64.5	53	71.5	60.5	58.5	55.5	63	62	64.5	59.5	83	51.5	65	69.5	65.5	74	72	49	46.5	54	50.5	52.5	77.5	51.5	76.5	51	44	54.5	107	66	62.5	54.5	133.5	54.5	599.5	55	56.5	64	54.5	57	56	54.5	52	58	70	54	47	271.5	49	122	59	62.5	61	64	64.5	50.5	63.5	55	67	123	68	65.5	55.5	56	59.5	54.5
14	7	17|18	HSP90B1	Q96GW1	JHU00037.B14C7R18	20908	62.5	86	74.5	55.5	60	77.5	52.5	72	58.5	55.5	70.5	64.5	65.5	88	82	121	55.5	68.5	127.5	65.5	82.5	74	51	50	55.5	47	62.5	69	51.5	73	49	48	56	457	80.5	70	52	331	96	571	59.5	72	89.5	58	58	58	63	59.5	54.5	68	55.5	46.5	570.5	56	413.5	70	64.5	65.5	73	78.5	67	125.5	66	70	181	70	105.5	65.5	82	65.5	82.5
14	10	17|18	MKNK2	Q9NV89	JHU00053.B14C10R18	1112.5	57	67	58	54.5	61	75	46.5	69	61.5	62	57	58.5	56	63.5	54.5	68.5	53.5	62.5	71	61	73	60	48.5	51	61.5	43.5	57	75.5	52	76	49.5	41	49.5	113	62	55	55.5	95.5	53.5	529	54	56	57.5	46	51	55	49.5	49.5	54	68.5	61.5	49	418	51	83	62	54.5	64.5	65	56.5	49.5	55.5	57.5	66.5	95	65.5	59.5	52	61	54.5	59
14	11	17|18	SNW1	Q13573	JHU11880.B14C11R18	5408	54	60.5	64.5	54	56	65	47.5	56.5	55.5	60	58.5	59	52.5	61.5	63.5	65	52	61	61	57.5	69	62.5	44	46.5	53.5	45.5	61.5	73.5	49.5	67	47.5	44	49.5	74.5	61	59	52.5	78	51.5	446.5	56.5	59	64	50.5	57	52	51	45	53.5	56.5	50	45	216	51.5	89	52.5	63	55.5	64.5	59	49.5	52.5	58	68.5	97	68	55.5	54.5	54	54.5	59
14	12	17|18	PLK1	P53350	JHU02078.B14C12R18	11868	58.5	86.5	68	70	86.5	70	58.5	74.5	70	70.5	63.5	75	55.5	96.5	90	123	62.5	81	128.5	73.5	95.5	70	51	65.5	64	52	62.5	96.5	59.5	82	52.5	53	60	292.5	75.5	71	63	365.5	86	500	69	99.5	93.5	61.5	60.5	61.5	65.5	65	55.5	89	67	52.5	719.5	56	235	96.5	74.5	72	87	93.5	64.5	143	71	71.5	175	73	113.5	69	86	75	80.5
14	13	17|18	MCTP2	Q6DN12-4	JHU00051.B14C13R18	5312	59	63.5	67.5	61	69	70	50.5	53.5	61	59	62	64.5	59.5	68	71.5	62.5	54.5	60.5	70	72.5	76.5	56.5	48	53.5	58	46.5	58.5	85	45.5	70.5	44.5	43.5	52	118.5	71.5	58	59	132.5	60.5	614.5	55	61.5	71.5	48.5	52.5	62.5	58.5	51	54.5	69.5	58.5	48.5	426.5	56	136.5	60.5	63.5	66.5	68	64.5	58	66.5	63	60.5	147.5	67	75	59.5	56	57.5	68.5
14	15	17|18	GFOD2	Q3B7J2-2	JHU02533.B14C15R18	6963	66.5	74	66.5	61	59	71.5	48	61.5	61.5	55	55.5	66.5	63.5	64	71.5	85	49.5	61	81	70	77.5	66	50	52	58.5	47	52.5	77	51	68.5	43	44.5	50	253	67	54.5	57.5	224	61	607.5	55.5	54.5	69	47.5	51	53.5	61.5	53	54	63	54	54.5	340.5	47.5	206.5	60.5	60.5	66.5	62.5	62.5	52.5	83	66	62.5	139	63	78.5	56.5	71.5	57.5	58.5
14	16	17|18	IFNG	P01579	JHU09924.B14C16R18	3281	60.5	63	57.5	47.5	55	71	52.5	62.5	51.5	59.5	65	61.5	65.5	57	58.5	72.5	58.5	61.5	70.5	62.5	75	64.5	46.5	51	59.5	47.5	54	82	49.5	69.5	41	41	51.5	135.5	57.5	58	58.5	120	58	584	53	56	77	49.5	53	52	54	49.5	50.5	56	57.5	52	365	47	136	64	55.5	58.5	64	64.5	56	62.5	60.5	65	103.5	64.5	57	54	56	53	62
14	17	17|18	PYCR1	Q8TBX0	JHU07270.B14C17R18	28249	60	73	66.5	63	69	74.5	51	74.5	74.5	57	71.5	72.5	77	66.5	72.5	85	59.5	96.5	78	78	86.5	95	59	55.5	59.5	51.5	62	84	61.5	91	63.5	43.5	56	182	85.5	70	62	153	85.5	338	60	67	78	56	64.5	67	97.5	53	70	104	63.5	56	505	59.5	154.5	75.5	65	72.5	84	98	55.5	152	69.5	82.5	116.5	83.5	89.5	61	84	71.5	73
14	18	17|18	RNF24	Q9Y225	JHU02564.B14C18R18	14972.5	62	70	72	62.5	74	74	48.5	65	62.5	59	65	59	68	67	70	85.5	60.5	75.5	75.5	66	85	68	54	56.5	56.5	52	58.5	80	55	80	52	49	53.5	118	74.5	74.5	57	145	61.5	517.5	53	58.5	66.5	52	57.5	56	61	53.5	60	73	60.5	55	577	49	122.5	68	65	66.5	77	60.5	57.5	62.5	60.5	68	107.5	73	70	55.5	72	63.5	67.5
14	19	17|18	RCAN1	P53805-2	JHU11825.B14C19R18	3668	61.5	59	66.5	61	52	69	49	64.5	56.5	57.5	63	63.5	64.5	55	49	63	52	63.5	56	59.5	73.5	61	51.5	47	60	47.5	49.5	87.5	55	65	50.5	44.5	57.5	77.5	68.5	64	52	85	46	677.5	56.5	52	65	51	55.5	57	50.5	52.5	59	71.5	56	54.5	346	46.5	99	58.5	58.5	64	63	49.5	57	52.5	51	66	106.5	68.5	56	54	61	54	60
14	20	17|18	TRIM32	Q13049	JHU02104.B14C20R18	4714.5	55.5	60.5	68	57.5	60.5	71	45	67.5	57	58.5	61	63	62.5	58	68	66.5	56	67	66.5	55.5	70	62.5	53	49.5	59	49.5	52.5	73.5	55	69.5	49.5	48	50	161.5	68	61.5	52	145	60	647	55	51	69.5	48.5	54.5	56	51.5	52	54	59	55.5	51	390.5	54	140	58	53	61	63.5	56	52.5	65	56	63.5	132	64.5	65.5	58.5	62.5	60	65.5
14	21	17|18	CLK3	P49761-3	JHU00021.B14C21R18	1518	61	59	55	60	54	63.5	49	64.5	56	51	57	62	61	55.5	54.5	65	50.5	63.5	64.5	57	70.5	57.5	50	49	59	46.5	55	83.5	50.5	62	45.5	42.5	47.5	71	65.5	59.5	58.5	81.5	51.5	644	54.5	50.5	64	45.5	51	61.5	47	53.5	52	68.5	51.5	53	280.5	49.5	90.5	57.5	59.5	56.5	63	58.5	52.5	54.5	60.5	59	104	55	59	50	59.5	58	58
14	23	17|18	RNF220	Q9BWG1	JHU02512.B14C23R18	12055.5	63.5	67	66.5	64	66.5	65	56.5	60.5	54	61.5	58.5	68.5	56.5	79.5	78.5	124	55.5	66	100.5	70.5	75	76	48	55	59.5	44.5	53	88	58.5	71	49	41	57.5	310	74.5	63	53	245	63	522	56.5	66.5	81.5	48.5	55.5	59	62	57	55.5	71	61	52	685.5	49	256.5	67.5	65.5	66.5	75.5	77	57	99	62.5	70	157.5	75	84.5	57	74	60.5	72.5
14	24	17|18	DYNC2I1	Q8WVS4	JHU11701.B14C24R18	3617.5	58.5	62.5	68	64.5	58.5	71.5	53.5	61	57.5	66.5	59.5	58.5	62.5	69.5	63	74.5	52	64.5	75	68.5	73	60	47.5	48	59	43	52.5	72	49	69.5	48	42.5	51	179.5	64.5	56	52	155.5	54	651.5	54.5	57.5	71	41.5	50	60.5	54	55	61	68	56	49.5	432	45.5	151	62	60	63	59	61.5	55.5	72	54	69	154.5	53.5	65.5	51.5	63.5	53.5	59
14	25	17|18	CDK10	Q15131-5	JHU11899.B14C25R18	30213	65.5	109.5	75	68	93.5	67.5	57	78.5	80.5	76.5	74	72.5	82	117.5	112	156.5	61	83.5	156.5	77.5	121.5	111.5	62.5	82.5	64.5	55	63.5	92.5	62.5	105	54	56	59.5	597.5	83.5	104.5	69	362.5	132	696.5	69	96	108.5	63.5	63.5	75.5	70	85	66.5	91	68.5	59	986.5	61.5	391.5	99.5	86	72	104	114	68	149.5	97.5	91.5	232	80.5	177.5	85.5	116	81.5	130.5
14	26	17|18	NPM1	P06748	JHU02070.B14C26R18	20341	63	66	60.5	65	127	71.5	53	59.5	56	67.5	68	59.5	68	64.5	69.5	78.5	59.5	72.5	77	72	75.5	84.5	50.5	51	64	49.5	58	66	56.5	70.5	50.5	45.5	55.5	127.5	68.5	101.5	60.5	127	54.5	508.5	58	59	68	106	53	60	54	51.5	64.5	93.5	61.5	52.5	553	49	105	54.5	62.5	64	72	60.5	58.5	81	54.5	69	139	57	58.5	59.5	66.5	64.5	58.5
14	27	17|18	RAB15	P59190-2	JHU07271.B14C27R18	1378	60.5	53	63.5	67	52	59	49	61	53.5	59	62	57.5	67	59	68	73.5	50	66.5	64.5	64	67.5	50	46.5	48	46.5	47.5	53.5	70.5	52.5	54.5	45	48	51	93.5	69	60.5	51.5	85	45.5	293.5	58	55	55.5	52	50	55.5	49	47.5	64.5	61.5	59.5	49	254	47.5	88	53	52.5	59.5	70	60.5	49	59.5	52.5	69.5	94.5	66	56	55	58.5	63	60.5
14	28	17|18	PRKACB	P22694-8	JHU00071.B14C28R18	156.5	60	53	57.5	60.5	58	57.5	57.5	70	62	61.5	61	58	64	54.5	59	61	57.5	65.5	58.5	68	67	62	45	46.5	49.5	49	53	82	49	60.5	46	44	45	54.5	63.5	58.5	52.5	62.5	50.5	422	54	53	63.5	48	54	52.5	50	40.5	60.5	65	55.5	51.5	171.5	45.5	58	55.5	59	66	65.5	56.5	53	48	46.5	66.5	86.5	64.5	53	55.5	55.5	54	56
14	29	17|18	PTPRO	Q16827-5	JHU06982.B14C29R18	6902	62	61	58	66	57.5	75	57	68	54	62.5	51.5	60.5	64.5	58.5	61.5	70.5	58.5	63.5	74.5	60	74	61.5	50	51.5	53	48.5	51	83	50.5	63.5	47.5	46	51	123.5	62.5	61	53.5	126.5	55	337	56.5	56	60	51.5	55	47	56.5	53	62.5	66	59	47.5	354	55.5	108	67	60.5	69	71.5	63	51	58	55.5	70.5	100	61	64	53.5	59.5	55	61.5
14	30	17|18	PI4KAP2	NA	JHU00044.B14C30R18	8489	58.5	64.5	69	60	59.5	73	54	71.5	59	62.5	57	62	69.5	68	74.5	86.5	65	60	74.5	67	76	77.5	47.5	50.5	55.5	48	56.5	89.5	54	67.5	54.5	43	52.5	140	75.5	69.5	60.5	178.5	59	562.5	61.5	63.5	71	55	53	60	51.5	56	57	62.5	62.5	50	514	49.5	153.5	62.5	60.5	71.5	62	67.5	50.5	77.5	57	76	119.5	67	65.5	56.5	64.5	60.5	62
14	31	17|18	PXK	Q7Z7A4	JHU00174.B14C31R18	7306	49.5	54.5	61.5	55.5	56.5	62	52	60	60.5	59	63	64	67	56.5	69	67.5	58	59.5	71	63.5	76	59.5	45.5	40.5	57.5	41	59	85.5	50.5	58.5	48.5	41.5	53.5	133	69.5	62	56	143	54	491.5	56.5	63.5	69.5	54.5	53	58	52.5	52.5	55.5	60	59.5	50	339.5	47	139.5	58	58.5	61	71	56.5	56.5	61.5	54.5	67	121.5	57.5	48.5	57.5	61	54	63.5
14	1	19|20	KMT5A	Q9NQR1-2	JHU19236.B14C1R20	768.5	58.5	54.5	60	49.5	53	63	55.5	61	60	57.5	59.5	60	65.5	53.5	61	61	59	52.5	58	59	66	54	48	44.5	49	42.5	56	73.5	46.5	56	44.5	43	50.5	67	62.5	54	43	78	47.5	378.5	49.5	52	62	50.5	45.5	51	50.5	42.5	54.5	55	53.5	46	308.5	46.5	76	51	52	57	57.5	49.5	48	54	48	54.5	87	59	63.5	50	62	55	58
14	2	19|20	ANGEL1	Q9UNK9	JHU18974.B14C2R20	5270.5	56	63	59	59	60.5	64.5	54.5	63.5	56.5	57.5	58.5	61.5	64.5	67.5	66	69.5	57	71	62.5	64	65	58	48	47	51	44.5	56	75.5	48.5	62.5	49.5	44	54	72.5	58.5	60.5	53	80.5	54	400.5	50	56.5	60.5	48	47.5	52.5	51.5	43.5	58	59	54.5	50	327	53.5	80	53	62.5	56.5	57.5	55	49.5	59.5	48	61	93	59	53	50	64	58	57
14	3	19|20	CRISP2	P16562	JHU18992.B14C3R20	4679.5	57	60.5	64.5	54.5	57	57.5	53.5	60	52	51	59.5	58.5	57.5	59	63	71	57.5	54	78	60	64.5	57	45.5	41.5	54	45.5	58.5	67.5	57	56.5	45.5	42	53.5	124.5	62.5	55.5	49.5	125.5	60.5	367	53	55	60	46	54	52.5	52	47	56	57.5	51.5	48.5	342.5	46	128	56.5	59	54.5	57	50.5	50.5	64	50	62	90	62	57	50	58.5	55.5	54
14	4	19|20	ERV3-1	Q14264	JHU19189.B14C4R20	4437.5	63	70	66.5	58	61	59	55.5	60	55	58.5	53	59	59.5	62	74.5	81.5	54.5	60.5	90.5	60	87.5	62	50	46	58.5	49	56	66	49.5	79	46	43.5	51	177.5	63	59.5	57.5	172	108.5	527.5	53	76	120.5	55.5	54.5	55.5	56	46.5	62	65.5	53	55.5	326.5	46	147.5	63.5	63.5	56.5	60	71	55.5	78	63	65	130	66	112.5	57	85.5	72	106
14	5	19|20	KRTAP10-1	P60331	JHU19018.B14C5R20	20519	74	99.5	273.5	104.5	139.5	343	60	91	75.5	75	107.5	110	128.5	84.5	86	104	66	125	95.5	90.5	454.5	146.5	67	55.5	64	67.5	78	251.5	66.5	585	201	63.5	74.5	123	281	147.5	189	931	146.5	2654.5	70.5	133	120.5	88.5	73	137.5	72.5	56.5	71.5	111.5	85.5	63.5	250.5	84	136.5	115.5	91	76	112	269	124.5	99.5	123	167.5	246.5	93	87.5	75.5	82.5	88.5	95.5
14	6	19|20	COLGALT2	Q8IYK4	JHU19197.B14C6R20	4553	64.5	56	62.5	65	64.5	60.5	53.5	63.5	54.5	55	60.5	57	62	66.5	70	75	52.5	63	62.5	94.5	67	61.5	48	47	53	41	59.5	70	54	58	42.5	44.5	54	123.5	60.5	56.5	55	108	56	474.5	57	57	66.5	54.5	49.5	55	56.5	43	65	65	58	50	420.5	46.5	122	57	61.5	57.5	62	53	47.5	61	58.5	66	118.5	62	60.5	75.5	59.5	55.5	63
14	7	19|20	CDCP2	Q5VXM1	JHU19270.B14C7R20	2252.5	65	59	59	57.5	57	60	50	59.5	51	52	60.5	56	55.5	60	66	63	51	51	61	64	63	58	47.5	46.5	60	42.5	63.5	65.5	54.5	58	41.5	43.5	50	99	60	62.5	56	103.5	53.5	355.5	51.5	61.5	66	53.5	53.5	55.5	57	41.5	60	58	51.5	52	345	43.5	98.5	53.5	60	59	65	59.5	50.5	58.5	51	59	108	57	62	49	68	53	62
14	8	19|20	MYMK	A6NI61	JHU19151.B14C8R20	3915.5	60.5	73.5	71.5	62.5	69	63	56.5	68.5	55.5	58.5	62	54	65.5	73.5	67	78.5	60	67	100.5	69.5	85	67.5	50	53	59	51	63	79	49.5	57	50	45.5	60.5	240.5	69	63.5	57	212	62.5	332.5	55.5	63	73	52.5	51	56	56	50.5	62	65.5	56	52.5	445.5	51.5	217.5	60.5	59.5	61.5	73.5	75	53.5	95.5	60	68.5	151	70.5	99.5	65	65.5	63	75
14	9	19|20	HEPACAM	Q14CZ8	JHU19101.B14C9R20	3861	64.5	54	59.5	58	56	63	60.5	57.5	53.5	61	71.5	52	58	61.5	76.5	73	52.5	60.5	72	63.5	67	53	49	46.5	54	46.5	50.5	75.5	49.5	62.5	45	41.5	48.5	133.5	57.5	62.5	51.5	127.5	54	532	48.5	55	71.5	49	46	53	54	45.5	49	63	55	48	342	50.5	126	59	61	58	58.5	57.5	52	76.5	54.5	62	109	64.5	59.5	55	58	53.5	62
14	10	19|20	GCNT7	Q6ZNI0	JHU19289.B14C10R20	1173.5	56.5	58.5	55	52.5	61.5	60.5	51.5	60.5	53.5	61.5	59.5	58.5	53	70	60	67.5	59	64	69	59	73.5	55.5	45.5	46	53.5	47.5	56	61.5	54	53.5	42.5	43.5	46.5	100	60.5	55.5	60	92.5	52.5	454	55.5	53.5	63	49	51	52.5	60	45.5	48.5	67.5	53	45.5	356.5	47.5	131	54.5	62	65	60.5	54	53.5	61.5	51	65.5	95.5	64.5	58	60.5	66	57	59.5
14	12	19|20	LPO	P22079	JHU19026.B14C12R20	1255	60	57.5	65	49.5	48.5	66.5	44.5	56.5	54.5	56	60	56	54	61	64.5	74	55.5	57.5	62	55.5	67.5	59	42	43.5	53.5	49.5	54	78	50	56	44.5	44.5	47.5	81.5	58	65	46	75	48.5	548.5	54	53	57.5	51.5	51	53	49	47	45	58	51.5	49.5	212.5	47.5	84	51.5	56.5	57	63	58.5	51	54	49.5	61.5	85	62.5	61.5	50.5	50	50	54.5
14	13	19|20	ENTPD8	Q5MY95	JHU19281.B14C13R20	7488	63	72.5	67.5	62	65.5	67.5	51	62	63	64	64.5	68	58	74.5	86	93	57	67.5	109	62.5	99	71.5	52	48.5	53.5	48	62	95	52.5	76.5	50	47.5	60.5	273.5	74.5	69	58	218	98.5	663.5	59	85	121.5	58.5	51.5	53	58.5	56.5	52	77	56	52	467	53.5	193.5	67.5	58.5	71.5	70.5	75.5	55.5	98.5	66.5	77	177.5	71.5	105.5	69	83.5	61.5	117.5
14	14	19|20	GLUD1	P00367	JHU19100.B14C14R20	3974	61	61.5	65	52.5	62.5	63	53.5	64	60.5	60.5	60.5	65.5	60	65.5	65.5	79	52.5	66.5	73	65	64	60	45	46	55.5	47.5	58.5	71.5	49	70	44	42.5	52.5	158	59.5	54.5	52.5	109	60	626	56	58.5	71.5	52.5	48	53.5	57	46	51	60	56.5	50.5	297.5	46	170.5	62	60	59.5	63	66	52	83.5	55.5	62	115	64.5	69.5	57.5	55	59	62
14	15	19|20	BPIFB4	P59827-2	JHU18979.B14C15R20	4705	58	62	64.5	59	58	60.5	45.5	65	58	59	58	58	56.5	64	65	71	51	61.5	78	62.5	73.5	62.5	44.5	46.5	59	42.5	57.5	74	54	60	44.5	43	52	159	57.5	50.5	52.5	150	70.5	564	54	61	72.5	50.5	50.5	52.5	60.5	50.5	49	72	52	51.5	382	47	151.5	61	60	58	60.5	63.5	48.5	68	53	62.5	124	64.5	69	54	58	52.5	65.5
14	16	19|20	OVCH1	Q7RTY7	JHU19222.B14C16R20	1074.5	56.5	60	54	57	51.5	63	50	53	51.5	46	59.5	59.5	55	59.5	63	64	55.5	56	65	58	66	54	51.5	40.5	56.5	44	55	76	49.5	55.5	45	38.5	47.5	105	59	50.5	55.5	101.5	56.5	573.5	51	52.5	67.5	46	52	50.5	58	47	57.5	58	54	47	262	46	102	57	55	56.5	57.5	61.5	51	55.5	51	55.5	92	60.5	65.5	55.5	53.5	50	63.5
14	17	19|20	DEFB104A	Q8WTQ1	JHU19084.B14C17R20	4322	60	56.5	57	56.5	64	67	51.5	63.5	48	55	69.5	65	67	62.5	64.5	67	55	62.5	62.5	61.5	67	59.5	48	46.5	58	49	53	78.5	49	64	49.5	42.5	54	85	67.5	56	54.5	96	53.5	535	50	57	63	55	51.5	60.5	53.5	50.5	56	72	57	47	350.5	49.5	89.5	59	57.5	62.5	68	57	51.5	59.5	58	65	88	71	62.5	53	62	60.5	63.5
14	18	19|20	GCNT7	Q6ZNI0	JHU19289.B14C18R20	1432.5	60	55.5	58	57	57.5	62	53.5	57	53	61.5	61	56.5	61.5	64.5	58	70.5	55	64	65.5	63.5	69	51	48	40	53	49.5	49.5	76.5	48	60.5	48.5	41.5	52	82.5	63.5	57.5	53.5	98	58	514	52.5	60.5	61	49.5	50	59.5	50	46	53	57	55	45	367	45.5	106.5	59	59.5	54.5	62	58.5	55.5	51	55.5	70.5	96	63	64.5	57	59.5	58.5	55
14	19	19|20	ERV3-1	Q14264	JHU19189.B14C19R20	5264	67.5	58	62	59	70	63	55	57	59.5	51.5	58.5	67.5	56	70.5	72	87.5	59.5	60	90	59.5	86	62.5	50.5	44.5	57.5	46.5	49	68	51	65	44.5	43	52.5	206	66.5	62.5	54	211.5	121	564	54.5	71	119	51.5	56.5	57.5	47	54.5	55.5	72.5	57.5	54	417.5	55	192.5	73	59.5	60	69.5	78	52	91.5	59	66.5	125.5	69	100	68.5	77	63	124.5
14	20	19|20	IFNL1	Q8IU54	JHU19014.B14C20R20	1806	58.5	60.5	67	59.5	60.5	64	49	66.5	57	56.5	55.5	61	60	71.5	62.5	73.5	64.5	61.5	79	62	66	56	51	49	50.5	44	43.5	75	54	55	45	42.5	50.5	125	68	57	58	131	61.5	590.5	52	55	63.5	53.5	54	61	54	51	66	65.5	55.5	48.5	263.5	46.5	148	57.5	53	56	64	56	53.5	68.5	57	61	116	65	70.5	61	61.5	56.5	69.5
14	21	19|20	PRB4	E9PAL0	JHU19325.B14C21R20	20041	57.5	72	71.5	70	119.5	95.5	52	74.5	66.5	59.5	65.5	66	78	76	92	76.5	61.5	117.5	84.5	69.5	85.5	88	54	52	68.5	53	109	82.5	56.5	60.5	49.5	46.5	61.5	180.5	71	86	58	200	93.5	373.5	56.5	70.5	81.5	58.5	50.5	61	70	60	62	184.5	80.5	53	362.5	52.5	237.5	64.5	74	68.5	86	78.5	109	92.5	66.5	62	141	99	162	68.5	102	72	74.5
14	23	19|20	CP	P00450	JHU18989.B14C23R20	2589	61	61.5	61	61.5	58.5	60.5	51.5	60.5	59.5	55	57.5	59.5	57	61	55.5	69	57.5	67	60	64	72	52	46	43.5	58	42	52.5	71.5	52.5	60	43	43.5	50	97	62	56	52.5	75	51.5	553.5	51.5	56	58	41.5	52.5	58	55.5	48	63.5	59.5	58.5	53.5	284.5	49.5	92	55	52	63.5	66	65.5	49.5	57.5	54	60	88	60	54.5	51	60	52.5	62
14	24	19|20	QSOX1	O00391-2	JHU19230.B14C24R20	1263	60.5	58	67	52.5	57.5	61	51	59.5	59	61	52.5	65	59	55.5	56.5	72	52	71.5	63	61.5	67	46	53.5	45	49.5	43	52	73	45	55.5	45.5	40	52	81.5	65	62.5	52	76	51.5	478	54.5	53	62	51	48	53	56.5	53.5	57.5	63.5	57	57	343.5	46.5	76.5	58	59	62	70.5	56	54	74	62.5	71.5	82.5	64	60	49	61	56	58.5
14	26	19|20	ENPP3	O14638	JHU19002.B14C26R20	2518.5	58.5	75.5	66	60.5	77	72.5	46.5	56	61	56.5	62	60	65	83	111.5	126	58	68	146.5	66.5	102	64.5	54.5	45.5	53	44	62.5	81.5	57	69	47	45.5	50	390.5	61.5	67.5	66	308	135	374.5	54.5	89	158.5	53.5	52	54	58	64.5	60	55	59.5	55	669.5	47	288	82	66	65	66.5	89.5	53	114.5	65	67.5	177	66	151	72	107	79	149.5
14	28	19|20	PRR4	Q16378	JHU19326.B14C28R20	1718.5	58	57	60.5	57.5	56.5	65.5	50	62.5	56	59	59.5	54.5	62	58.5	74.5	74	64	64	66.5	62	56	70.5	45.5	47.5	53.5	48	51.5	78.5	47.5	62.5	48.5	40.5	50.5	120	65.5	58.5	53.5	98.5	54	343	58	53	70	49	46.5	48	43.5	48	52	71.5	57	50.5	176.5	49.5	102.5	58	63.5	62.5	69	63.5	50.5	55.5	53.5	60.5	93	63.5	61	56.5	60	57	63.5
14	30	19|20	GCNT7	Q6ZNI0	JHU19289.B14C30R20	1511	60.5	57.5	46.5	53	50	69.5	49	67	55.5	61	68	58.5	60.5	59	66.5	71	55.5	57	65.5	66	72.5	55.5	49.5	49	55.5	39.5	55.5	80.5	49	57.5	47	41	47	77.5	61	56	57.5	80.5	46	408	56	50.5	64.5	53	45	58.5	56.5	47.5	60	62.5	55	46.5	228.5	49.5	113	56.5	58.5	61.5	62	58.5	47	62.5	49.5	69	99.5	65.5	52.5	56.5	58.5	52.5	58
14	31	19|20	HEPHL1	Q6MZM0	JHU19294.B14C31R20	19038.5	61.5	84.5	71	67	102	96	52	65	70.5	64	68	69	81.5	84	102.5	100.5	63	140	94	71.5	78	91.5	50.5	51.5	72	58	104	79	61.5	66	69	44.5	50.5	225.5	61	74.5	65	208.5	111.5	199.5	56.5	80	82.5	65	56	57	76.5	66	60.5	220	94	52.5	480.5	54	263.5	68.5	74.5	66.5	85.5	75.5	161	90.5	59.5	75	171	97	156.5	82	97	79	80
14	1	21|22	BOLA3	Q53S33	JHU19162.B14C1R22	3449	60	63	59.5	54	51.5	61	51	68	50.5	52.5	55.5	62.5	61.5	61.5	66.5	68.5	52.5	59	83	59.5	71	56	50.5	46	50	42.5	44	61.5	48	59	45	44.5	50.5	151.5	61	54.5	47.5	125	61.5	306	49.5	55.5	57.5	54	46	53.5	53.5	47	57	58	50.5	42	414	43.5	179	60	54	57	71	57.5	45.5	67	56	67	120	62	70	58.5	66.5	53	56.5
14	2	21|22	ADM2	Q7Z4H4	JHU18973.B14C2R22	1367.5	60.5	61	63.5	56	54	63.5	52	63.5	56	55.5	62.5	60.5	64.5	63.5	57	69	54	52	64	63	66	56	51	42	47	45	45	63.5	47	57.5	45	43.5	51.5	101	63	56.5	51.5	90.5	52	414	51	54	60	54	48	47.5	49	48.5	51.5	57	55	44	315.5	45.5	128.5	51	56.5	61.5	65	53	54	63	52	61	96	63	58.5	56.5	62.5	51.5	60.5
14	3	21|22	OR6C68	A0A126GW23	JHU19037.B14C3R22	950	51	55.5	54.5	56.5	55	65	51.5	61.5	53	59	59	61	57	58	54	68	52.5	56.5	57.5	67	65.5	54.5	48.5	44.5	53	46.5	54.5	74.5	50.5	54	43	44	49.5	64.5	62.5	56	51	85	50	552	46.5	58	62	52.5	50.5	60.5	56.5	40.5	46.5	57.5	54.5	50	189	50	73.5	47.5	51.5	61.5	64	50.5	51.5	47.5	49.5	63.5	87.5	61.5	50.5	54.5	58.5	53	56.5
14	4	21|22	MUC3A	Q02505	JHU19218.B14C4R22	6396	58	64.5	57.5	60.5	61	66	57	56	60	61.5	63	71	63	67.5	67.5	88	59	57.5	96	64.5	58	54.5	52	46	54	43	54.5	77.5	47.5	72.5	43	43.5	49	239	63	61	51	221	66	400.5	48	70	136	52.5	48.5	60.5	54	54	55.5	70.5	55.5	53	286	46	175.5	64	54.5	61	64.5	69.5	55	61	60	63	120.5	70	91	52.5	64.5	54	191
14	5	21|22	VWCE	Q96DN2	JHU19062.B14C5R22	4005.5	58	60.5	62	60.5	53	71	51.5	63	57.5	56.5	53.5	63.5	60.5	52.5	58	70	62.5	53.5	68.5	60	53	57	50.5	45.5	54	41.5	56	74	47	62	44.5	41	53.5	83	57.5	59.5	50.5	88.5	48.5	424.5	48	56	61	52.5	51	55	56	44	54	66	57.5	51.5	314.5	47.5	91.5	55	56	70	64.5	55	57	57.5	53.5	59	88	63	64	53	58.5	49	60
14	6	21|22	CENPW	Q5EE01	JHU19172.B14C6R22	475	60.5	60.5	58.5	51.5	52	56.5	56.5	63	52.5	62	55.5	55	61.5	52	59.5	71	56	53	55	65	67.5	52	43	41.5	50	46.5	50	70	51	52.5	44.5	39	54.5	70	57	52.5	53	74	52.5	443.5	46.5	58.5	62.5	48	52	50.5	57.5	40	57	62.5	54	44	320.5	47.5	71.5	47.5	60	57.5	61.5	49	52	52.5	54.5	58	87	64	59	51.5	55.5	56	50
14	7	21|22	HGFAC	Q04756	JHU19295.B14C7R22	5580.5	59.5	94.5	75.5	56.5	69.5	64.5	50.5	72	57.5	62.5	67.5	64	60.5	74.5	115	96	58.5	65	135	66.5	81	63.5	47.5	50.5	56	45.5	52.5	82	55	77.5	52.5	47.5	51.5	314	69.5	65	61	238	143	472	53.5	99.5	117.5	53	54	59.5	63.5	70.5	66	68.5	58	52	550	44.5	285.5	86.5	71	60	75	73.5	55	118	72.5	64.5	187	70.5	141	73	94	75	128.5
14	13	21|22	PSG7	Q13046	JHU19331.B14C13R22	3854.5	55.5	57.5	61	60	55.5	64.5	55	60	55.5	64	52.5	57.5	56	61.5	68	75.5	54	68.5	67	68	60.5	56	49	43.5	45	46.5	55	72	51	59.5	50.5	48	45.5	124.5	63	58	50.5	106.5	53.5	373	49.5	47.5	59.5	52.5	50	54.5	60	45	54	65.5	54	47.5	386	51.5	116	54	60	67.5	67.5	55.5	44	57.5	56	65	116	67	59	52	64.5	51.5	60
14	17	21|22	EMILIN3	Q9NT22	JHU19088.B14C17R22	1423.5	62	59	62.5	60	53.5	69.5	49.5	62	58.5	56.5	59.5	61.5	61	61	59.5	65.5	61	62	65	62	65.5	56	48.5	45.5	55	48.5	50	82	56.5	59	51.5	43	52	88.5	65.5	64	47.5	76.5	55	397.5	52.5	51	59.5	54.5	49.5	52.5	59	42.5	61	66.5	53.5	49.5	262	48.5	79.5	50	55	56.5	69.5	57.5	50.5	51.5	53	61.5	98	52	59	60	57	52.5	56
14	19	21|22	CLDN25	C9JDP6	JHU19174.B14C19R22	9145.5	63.5	60	67.5	55.5	61.5	70	58	62.5	56.5	52	56.5	63	63.5	59	63.5	71.5	58.5	58	67.5	62.5	70.5	59	51.5	44.5	55	45.5	60.5	73.5	55	68.5	54	42	55	122.5	63.5	62	52	112	57	460.5	50.5	55.5	69	57.5	51.5	60	58.5	58.5	60	71	60	50	364	55	114	62.5	56	63	61	65	55	55	63	71.5	97.5	56	61.5	60.5	62.5	60.5	63
14	20	21|22	CHAD	O15335	JHU18984.B14C20R22	1624.5	65	59.5	63	61	57	67.5	45.5	57	59	49	63	58.5	54.5	59.5	58.5	66.5	59.5	59.5	64.5	57	70	57	48	48.5	54.5	46	56	82.5	50	63.5	45	43	49.5	101	60.5	59	56	106	53	596	50.5	54.5	65.5	55	46.5	58.5	58.5	46.5	62	58.5	53	53	317.5	49	96.5	60	55.5	60	58.5	54.5	55.5	61	51.5	67.5	107	58.5	59.5	58	59.5	50.5	54.5
14	22	21|22	COL1A2	P08123	JHU19081.B14C22R22	155.5	58	48.5	57.5	51	51.5	60.5	55	66.5	63.5	53	60	57.5	51	51.5	53.5	63.5	57.5	66.5	57.5	63	71.5	53.5	45	42.5	55	47	48.5	61	50.5	49	40	41.5	44	51	58.5	55	55	55	49.5	370.5	48.5	55.5	58	48.5	51	50.5	57.5	42	62	63.5	46	48	132	47	56.5	56	55.5	60.5	61.5	60	57	48.5	53	65	72	64.5	48.5	50	53.5	50	55.5
14	23	21|22	LIPI	Q6XZB0-2	JHU19022.B14C23R22	1304	61.5	52	60.5	54	57	66	55	63	59.5	59	57.5	55	58	66.5	57.5	67.5	54	59	61.5	60	74	53	41	48	53.5	44	54.5	68.5	48	59.5	47.5	45	48	92	57.5	55.5	51.5	92	59.5	573.5	46	52.5	59	46.5	53	59	50	47.5	58.5	60	59.5	47	303	47.5	99.5	59.5	61.5	57	69	58.5	57.5	53.5	56	59	93.5	62	58	51	57	52.5	57
14	24	21|22	FGF8	P55075-3	JHU19192.B14C24R22	598.5	54.5	60	63.5	53.5	60	60.5	47.5	65.5	59	60	55	56.5	58.5	60.5	61.5	71	52	68.5	57	65	67	52.5	40.5	46	51.5	46	49.5	65.5	45	52	44	38.5	49	70	52.5	56	49	67.5	47	466.5	56	59.5	59	46	49.5	56.5	49.5	45	57.5	59.5	58.5	50	249.5	50	71	50.5	55.5	55.5	60.5	58	52	45	46.5	61	77.5	63	52.5	46.5	59	52.5	58.5
14	25	21|22	ITIH3	Q06033	JHU19201.B14C25R22	5231	58	68.5	67	55	61	67	53.5	65	55	62.5	64.5	65.5	63.5	70.5	66	74.5	58.5	66	64	65.5	74.5	64.5	45	55.5	47	48	51.5	79	49.5	57.5	45	44	52	125.5	59	64.5	55	143	56	505.5	54.5	53.5	70	49	51.5	62	53	45.5	61.5	62	60	51.5	353	48	118	63.5	57	62	75.5	68.5	53	54.5	72	66.5	130	65	62.5	54.5	63	57	60
14	27	21|22	WNT1	P04628	JHU19157.B14C27R22	2073	64	61.5	57.5	56	62.5	65.5	55.5	70	58	67.5	62.5	57	61.5	65	62	73	61	60	67	72	65	56.5	49	46	55.5	45.5	56.5	65	50	50.5	42.5	44	52.5	88.5	60.5	51	56.5	87.5	55	227.5	54	51	58.5	49.5	49.5	47	44	48	49	58.5	61.5	50.5	274	47	97	59.5	62.5	62	60	64	56	59.5	48	65	118	69	61	54.5	54.5	57.5	65
14	28	21|22	ARSL	P51690	JHU19260.B14C28R22	1970.5	63	55	59.5	56.5	62.5	63.5	56.5	73.5	60	64	60	59	60.5	60	62.5	80	57	66	63	62.5	58	59.5	47.5	50.5	56	41.5	50.5	81	51	56.5	40.5	46	50.5	91	65	51.5	53.5	80	53.5	246.5	54.5	55	68	54.5	48	56	51.5	50.5	53.5	66	51.5	50.5	186.5	50.5	84.5	58	53	63	65	58.5	55.5	56	58	63.5	78.5	66	55	50.5	58	54.5	55.5
14	29	21|22	ADAMTS14	Q8WXS8-4	JHU19068.B14C29R22	2140.5	59.5	52	49.5	51.5	51.5	65.5	53.5	70.5	60	60	59	54.5	65.5	60.5	59	73.5	51.5	60.5	66.5	62.5	65	62.5	50.5	47.5	57.5	43	51.5	66	51	52	41.5	38.5	52	87.5	60.5	62.5	61	78.5	46	264	61	56.5	60	50.5	42	60	55	49.5	55	64	61.5	45.5	221	49.5	80.5	53.5	53	67	58.5	60	50	59.5	55.5	65	95	57.5	55.5	51	56.5	59.5	57.5
14	30	21|22	LGI3	Q8N145	JHU19306.B14C30R22	2159.5	61	58	58	55	58	60.5	50.5	55.5	55	66	56.5	55.5	68.5	61.5	62.5	65.5	56	62	69	62	67.5	58.5	48.5	49	59.5	41	47	74.5	54.5	49.5	42.5	44	50	109.5	64	60	55.5	78	52	382.5	55	56.5	64.5	48	50	58.5	56	49.5	48.5	56.5	56	45	326.5	49.5	91	53.5	62	67.5	55.5	59	50	53	56	70	86.5	67	48	50.5	63	55.5	60
14	31	21|22	PGLYRP2	Q96PD5	JHU19324.B14C31R22	2283.5	61	58.5	59	64.5	58.5	59	48	58.5	61	53.5	59	65	63.5	56.5	62.5	71	50.5	64	66	54	68	60.5	52.5	47	57	48	50.5	62	48.5	56.5	44	40.5	58.5	94.5	64.5	58	60	101	54.5	319.5	56	55.5	63.5	48.5	54.5	55	58.5	49	61	61	59	52.5	264	53.5	103	65	67	57	58.5	61	50.5	59.5	50	67	106	69	51	52.5	57.5	48.5	59.5
14	32	21|22	WNT9A	O14904	JHU19160.B14C32R22	3915.5	68	53	69.5	63	60.5	65	50	66	59	61.5	61	62	67.5	69.5	58.5	72	56.5	60	64.5	68.5	77	63	51.5	46	54.5	47.5	58	80	51.5	62.5	45.5	45.5	50	106	66	58	55.5	94	62	471.5	52.5	57.5	61	49.5	48.5	54.5	61.5	55	55.5	64	60.5	53	285	51	113	58.5	60	62	70.5	65	49	62.5	53.5	70	104	67.5	67.5	59	63.5	60.5	64
14	1	23|24	B3GNT8	Q7Z7M8	JHU19168.B14C1R24	4378.5	59.5	55	62.5	55	51.5	65.5	56.5	66.5	58.5	61.5	65.5	66	58	57	68	78.5	49	53.5	64	59	69	56	49	51.5	53	41.5	46	87	50	70.5	50.5	40	56.5	125.5	62.5	59.5	52	119.5	56.5	474.5	52	56	65	49	56.5	53	54	54	50.5	64	48.5	47	268.5	48.5	107	63.5	50.5	62	65	59.5	56	61.5	56	67	114	72	53	54	64.5	51	58
14	2	23|24	SHBG	P04278	JHU19054.B14C2R24	3443	58	53.5	60	58	56	61	47	61	55.5	65	63	53	54.5	59	53.5	64.5	55.5	58.5	64.5	65.5	70	58.5	47	46	52.5	46.5	47	82	46.5	60	43.5	41.5	50.5	96.5	62.5	61.5	53	93	51.5	391	54	58	63	55.5	53	49.5	55	46	56.5	60	51	43.5	227.5	45	119.5	60.5	55	58.5	58	53	51	56.5	53	61	92.5	58.5	62.5	57.5	58	55	60.5
14	3	23|24	FMO5	P49326-2	JHU08385.B14C3R24	16903.5	63	66.5	67.5	65.5	65	74	52	70	66	62	67	64.5	59.5	70.5	90.5	121	68.5	65	79.5	71	83.5	99	54.5	53	68.5	49.5	61	86.5	54	84	51.5	45.5	56.5	130	74	78	63.5	143	61.5	463.5	56.5	66.5	74.5	59	55	63	63	67.5	63	83.5	61.5	51	417.5	51.5	135	71	67.5	62.5	70	64.5	59	75	67	71	120	69.5	81	67.5	67	62	70.5
14	4	23|24	UGGT1	Q9NYU2-2	JHU19247.B14C4R24	2840.5	61.5	60.5	59	53	58	61	53.5	62.5	54.5	58.5	58.5	60	54	57.5	64	77	57	63.5	75	61.5	64.5	55	48	46.5	54	43	55.5	78	52	63	45.5	38	44	100	64	65	54	75.5	59.5	504.5	61	59.5	70	50.5	52	54.5	56.5	45	59.5	64.5	56.5	51	325	45.5	101	57	57.5	57.5	57.5	56.5	46	53	53	63	93	59	68	58.5	59.5	59	75
14	5	23|24	PRSS48	Q7RTY5	JHU19045.B14C5R24	3323.5	63.5	63	51.5	54	52	54.5	56.5	59	51.5	58.5	64	63.5	56.5	60	63	76.5	52.5	59.5	69	57	66	56	43	45.5	53.5	39.5	57	80	52.5	55.5	40.5	42	51	79	62.5	55	56.5	91.5	60	378.5	50	50.5	54.5	44.5	56	48	57.5	49.5	57	59	61	46.5	322	51	98	53	54.5	55.5	62	59.5	48.5	52.5	47.5	66	81	60	59.5	57.5	62	51	60.5
14	6	23|24	UGT1A8	Q9HAW9	JHU19249.B14C6R24	1997.5	57	61	60.5	55	56.5	53.5	50.5	48.5	60.5	60	61.5	49	61	60	64.5	68.5	51	58.5	68	64.5	66	58.5	47.5	46	51	42.5	51	82.5	54	62	44	43	57	91.5	60	59.5	50	81.5	52.5	465	51	54	60.5	45.5	47	57	50	48.5	55.5	56	55.5	47.5	314.5	44.5	86	52.5	59	63	60.5	62.5	49.5	54.5	50.5	64.5	91.5	65.5	57.5	64	60	49.5	57.5
14	7	23|24	SEL1L2	Q5TEA6	JHU19335.B14C7R24	1760	59	62	55.5	56	57.5	58.5	50.5	55.5	57	58	58.5	59.5	63	59.5	58	65.5	52	59	71	58.5	68	55.5	46.5	50	50	47.5	50.5	81.5	46	59.5	45	40.5	56.5	99.5	58	65	54	95	59.5	459	48	57	67	46	52	52.5	50.5	44.5	51.5	61.5	51.5	46.5	262	48.5	107.5	53.5	57.5	58	64	57	47.5	56.5	52.5	56.5	103.5	62.5	54	56	63	52	56.5
14	8	23|24	RSPO1	Q2MKA7	JHU19140.B14C8R24	5592	67.5	65	72	55.5	65	67	49	66	63.5	65	61	59.5	67	59	67.5	71	52.5	65	71.5	69.5	73.5	54.5	51.5	43	52	46.5	54.5	88	55.5	65	53.5	44	56	81	70	63.5	60	108.5	65	426	59	62.5	67	54	56.5	60.5	58	55	61	71	61	50.5	410	51	108	55	62	62.5	62.5	63	52.5	58.5	61.5	73	108.5	62.5	57	53	76	61	55
14	9	23|24	SLC22A31	A0A087WY01	JHU19144.B14C9R24	6700.5	63	72.5	73.5	62	74	64	51	70.5	66	64.5	68	68	66	75	78.5	96.5	56.5	74	117.5	66	80.5	70	54	51.5	62	47	58	84	57	72	58.5	46	55.5	227	71	69	73.5	272.5	78.5	386	60.5	69.5	84	55	59	55.5	52.5	63	63	74	58.5	54	591.5	57	230	73	68	66	70	75	59	124	73	64.5	167	61	106	59	82.5	64.5	80
14	10	23|24	C1QL2	Q7Z5L3	JHU19264.B14C10R24	13209	56.5	64	76	72	72	84.5	54.5	72.5	61	65	72.5	67.5	69.5	75.5	69.5	77.5	59	69	86.5	91.5	86	76.5	54.5	51.5	64	53	53.5	85	58.5	127.5	65	46	60	182	85.5	76.5	66.5	172.5	70	495	57.5	66	72	62.5	59	55	64.5	55	59.5	68	62	56	434	57	157	65	65.5	63	74	70	58	82	62.5	80	129	72.5	80	56.5	75.5	59	67
14	13	23|24	SARM1	Q6SZW1	JHU19334.B14C13R24	21184	69.5	76.5	90	70	82.5	91.5	57	74	77	72	69	76.5	74.5	80	75.5	114.5	63	74.5	95.5	71.5	110	113	57.5	54	61	59.5	60.5	110	64	101	66	56	61	196.5	80.5	91.5	63.5	179.5	83	783	60.5	66.5	100	67.5	69.5	76.5	62.5	65	64	75.5	59	57	560	64	208.5	86	67	71	80.5	78.5	64	110.5	72.5	84	174.5	74	86	78.5	89.5	72.5	80.5
14	14	23|24	SFRP1	Q8N474	JHU19142.B14C14R24	4522	117	101.5	92	80	101.5	99.5	67	89	77.5	85	91.5	92	95.5	116.5	111.5	135.5	73	98.5	117	91.5	111	97	69	53.5	90	84.5	97.5	125	72.5	120	80.5	74	103	191	114	101	95	191	127.5	458	91.5	92	131.5	77.5	77	88.5	83	75.5	99	108	93.5	75.5	491	87	173.5	97.5	91.5	110	101.5	117	87.5	118	105.5	114	180	100.5	112	91.5	111.5	87	100.5
14	15	23|24	CTSW	P56202	JHU18995.B14C15R24	3589	58	61.5	56	61.5	52	66	54.5	70	58	57	64	59	58.5	59.5	63	65.5	53.5	60.5	62	65	71	59.5	45.5	44.5	56	42	55.5	85.5	48.5	54.5	42.5	44.5	46	79	63.5	57	55	89	55.5	440	53	52.5	60	50.5	52.5	53.5	55	46.5	57	62.5	58	46	316	51	87	52.5	60.5	59	60.5	60.5	48.5	51	54.5	64	91.5	65	50.5	49	55	48.5	51
14	16	23|24	EFNA4	P52798-3	JHU19187.B14C16R24	3027	57.5	56	57.5	61.5	56	64.5	53	62.5	57.5	46.5	57.5	50	58.5	54.5	62	65	58	63	67	60	68.5	57.5	48.5	47	54	42	52	81	47	58.5	47	43.5	48	80.5	71.5	62.5	51.5	83.5	55	515.5	51.5	57.5	60	52	47	48	55.5	50.5	59	57.5	57	47	322	47	83.5	50.5	59	60.5	61.5	51	55.5	52.5	55	58.5	101.5	60.5	58.5	55.5	56	54.5	53
14	18	23|24	VWA2	Q5GFL6-2	JHU19351.B14C18R24	5981.5	63.5	54.5	60	66.5	57	67	54.5	66	59.5	56	61	61	62.5	60.5	58.5	82	58	58.5	62	68	70.5	63.5	49	52.5	55	47.5	55	76	58	68	49	43	51.5	132	76.5	59.5	55.5	139	59	411.5	53	52.5	64	52	53	57.5	56.5	52.5	58	66	62.5	45	361	57	157	60	64	60.5	67	68	51	67.5	58	58.5	101.5	64	69.5	59	57	57.5	63
14	19	23|24	SHISA3	A0PJX4	JHU19238.B14C19R24	4062.5	65.5	57	61	63.5	55.5	63.5	51.5	51.5	59	56.5	59	63.5	60.5	58.5	63	69	54	61.5	62.5	66.5	72.5	60	50.5	54	52	53	55	79.5	55	61	47	38.5	51.5	96.5	67.5	59	46.5	121	55	580.5	50.5	56	65	54	50	49.5	59.5	48	58	58.5	62	47	211	50	101.5	63	55.5	58	68.5	58	49	64	57	69	110.5	57.5	62.5	62.5	54.5	57	58
14	20	23|24	UGT1A5	P35504	JHU19058.B14C20R24	1770.5	65.5	55	57.5	61.5	64	64.5	48	66.5	67.5	58	68	61.5	58.5	58	61	66	55	64	65.5	57	65.5	57	44.5	46.5	53	46.5	51	74	61.5	56	40	38	55.5	82.5	58	54.5	52	92	53	542	49	54.5	60	51	50	61	55	49	56	60.5	62.5	49	302	49.5	95.5	63	60.5	53.5	55.5	64	53.5	59	47.5	60	80	55.5	60	68	61	52	61.5
14	21	23|24	FAM20C	Q8IXL6	JHU19283.B14C21R24	2737.5	57.5	59	64	62	59	65.5	54.5	67	57.5	57.5	57	63	55	59.5	71	73.5	60	54	81	63.5	74	61.5	45	48	53.5	46	59.5	84.5	51	65	45	39.5	49.5	121.5	59	64	52.5	118.5	63	577.5	55.5	60.5	67.5	45	49	60.5	59	52	58.5	67.5	54	52	384	50	132.5	55	64	56.5	70.5	71	52	63.5	58	65	103.5	67	80	60.5	67	61.5	58.5
14	22	23|24	CCN2	Q5M8T4	JHU19083.B14C22R24	3484	66	58.5	64	59.5	55	72	53.5	72	58	69.5	59.5	62.5	63.5	60	61.5	75	57.5	64	57.5	61	80.5	62.5	47	48.5	56.5	44	55	76	51.5	68.5	54	38.5	52	83.5	62	59	52	104.5	57.5	463.5	55.5	51.5	65	49.5	53	52	55	49.5	57.5	65.5	55.5	47	370	42.5	94.5	60	73	58.5	70	69.5	53.5	61	61	67	121.5	60	62	57	51.5	55	58
14	23	23|24	REN	P00797	JHU19047.B14C23R24	2493.5	61	60	66.5	66.5	47	60	52	69	52	60.5	61.5	59	61	59	59.5	69.5	50.5	57.5	61.5	62	60.5	58.5	43.5	44.5	57.5	45.5	57	71	52	58.5	49.5	41	50.5	98	61	56.5	54.5	84.5	52.5	462.5	55.5	52.5	65	52	46.5	55	48	52.5	63.5	60.5	56.5	45	386.5	41	94.5	56	70	61.5	63.5	55.5	56	54.5	51.5	63.5	91	59.5	61.5	55	51.5	48.5	62.5
14	24	23|24	GALNT2	Q10471	JHU19195.B14C24R24	4059.5	63.5	64.5	65.5	65	64	63.5	60	61.5	53.5	58.5	65	61.5	58.5	65.5	65	69	58	66.5	61.5	66	79.5	69.5	49	47	61	49	86.5	72.5	57.5	64	49.5	45	55	130.5	69.5	61	52.5	104.5	67.5	428.5	55	62	72.5	54	55.5	59.5	50	52.5	61	62.5	52.5	46.5	342.5	51.5	118.5	64	63	66.5	66	68	57.5	61.5	58.5	62.5	124	72.5	77.5	55.5	64	51.5	66.5
14	25	23|24	PTCRA	Q6ISU1	JHU19229.B14C25R24	667.5	62.5	61	56.5	54	53	57.5	54	60.5	53	55	61.5	55	58.5	63.5	58.5	65.5	57	60.5	60	66.5	61	61	44	49.5	53.5	40	51.5	68	51	54.5	43	42	50	71.5	60	55	55.5	77.5	50.5	432	52.5	49.5	65	49.5	50	58.5	45	45.5	58.5	52.5	55	51.5	274.5	45.5	77.5	57.5	60	65	59	57.5	50	50	54	65	99.5	67	61	52	52.5	56	55.5
14	26	23|24	SOST	Q9BQB4	JHU19055.B14C26R24	555.5	60	55	52.5	60.5	52.5	49.5	56.5	57	59	50	58.5	59	54	62.5	57	49.5	56.5	50.5	60	63.5	68	55	50.5	50.5	51.5	47.5	49	56.5	54.5	58	42.5	43	55	67	58	54.5	55.5	67	50.5	379	51	49	62	52	53	54.5	45.5	47	61	58.5	55	48.5	282.5	47.5	69.5	57.5	58.5	55.5	58	52	47	48	48	74.5	91	56.5	60	51	53	42.5	54.5
14	27	23|24	CDHR3	Q6ZTQ4	JHU19078.B14C27R24	3518.5	66	55.5	56.5	66	57	63.5	54	61	56.5	57.5	65	64	58	67.5	67	62	61.5	58	68.5	61	76.5	59	47.5	51.5	54.5	49	55.5	62.5	53.5	58.5	45.5	47.5	53	84	54	56.5	57.5	94.5	56	340.5	55	66.5	70.5	46.5	55	53	48.5	50	54	62	58	50.5	261	44.5	90	61.5	62.5	65	66	58	48.5	58	53.5	67	93.5	64.5	62	48.5	63.5	53.5	58.5
14	28	23|24	FPGS	Q05932	JHU19288.B14C28R24	2745.5	55.5	64.5	63.5	61	55	62.5	49.5	63	58	69.5	57.5	62	61	74.5	65	75	57	69.5	70.5	73.5	63	60	46.5	55	55.5	51	52.5	74.5	50	58	46	43	53.5	160	64.5	55.5	61.5	109	57	290	56.5	61.5	72	50.5	47.5	54.5	58	58.5	49	69.5	58	48.5	288.5	42.5	157	58	60	60.5	64.5	59	49.5	58	54.5	70	103.5	63	71.5	57	60.5	54	54
14	29	23|24	FGF22	Q9HCT0	JHU19093.B14C29R24	1569.5	52	54	61.5	43	54	59	41.5	65	56	70	57	53.5	69.5	63	63.5	68.5	61.5	63	65.5	68	61.5	63	49.5	45	51.5	42	56	66	50.5	56	46	45.5	47.5	79.5	62	58.5	61.5	75	49.5	247	52	59	60.5	47	48.5	57.5	60.5	47	51	65.5	53.5	44	287.5	51	81.5	52.5	56	66	66	53.5	47	53	51.5	66	88	59	53	51	55	57.5	48.5
14	30	23|24	CFC1B	P0CG36	JHU19271.B14C30R24	3595	60.5	68	72	61.5	59	64.5	46.5	60	61.5	63	64.5	64.5	62.5	71.5	77.5	78	52	65.5	76	64	72	63.5	51.5	52.5	60	49	68.5	70.5	59.5	61	47.5	42.5	49	159.5	69.5	61.5	62.5	142	58	368.5	56	62	70.5	52	48.5	59	60	61	62.5	70.5	56.5	53.5	371.5	54	158.5	59	60	70	63.5	67.5	54.5	69	67	67	134.5	63.5	70.5	57	67	62.5	57.5
14	31	23|24	LGALS9	O00182-2	JHU19305.B14C31R24	5826	61.5	127	84	65.5	67	65	48.5	73.5	64.5	65.5	62.5	67.5	70.5	83.5	88.5	142.5	53.5	66.5	90	70.5	100	116	48	49	58	53	64.5	104	52	123.5	86.5	44.5	52	294.5	87	77	72	472	86.5	644	72.5	83	116.5	62.5	59	60	66	75	64.5	84.5	58.5	66.5	958	55	290	90	59.5	69.5	86.5	106	68.5	137	133	83	224.5	79.5	92.5	69	78.5	70	93.5
14	32	23|24	TEPP	Q6URK8	JHU19148.B14C32R24	2661	70	66	65.5	59.5	59	63	49.5	56.5	56.5	59	63	64.5	60.5	61.5	62	79	51	56	71.5	58.5	71.5	56	49	51	55	52.5	57.5	88	52	60	52.5	41.5	56	124	68	58.5	62	117.5	54.5	557.5	58.5	60	64.5	52.5	54	48	56.5	53	58.5	65	56	44	356	50.5	133	61.5	59	61	61.5	62.5	53.5	67.5	56	59.5	118.5	69.5	62	52.5	57.5	51	62.5
14	1	25|26	SIGLECL1	Q8N7X8	JHU16836.B14C1R26	1426	61	61.5	58.5	56	57.5	65	51	60.5	56.5	60	62.5	62	53	62.5	60	71	50	54	61.5	57.5	64	61	42	47	49.5	41	49.5	63	48.5	72.5	49	42.5	57	69.5	56.5	54.5	54	87.5	55.5	482	53.5	50	58.5	49.5	51.5	57	47.5	46.5	53	62	46.5	44.5	177	49.5	67.5	51.5	54	53.5	61	50	53	50.5	57	65	94	62.5	50.5	55.5	61.5	58.5	56
14	2	25|26	ERAP1	Q9NZ08-2	JHU19380.B14C2R26	6304	58	57.5	63.5	62.5	66	61	47	66	54	52.5	63	61	63	59	70	75	61	50.5	66.5	59.5	65.5	61	43.5	48.5	61	48.5	55	83.5	53.5	67.5	47	43.5	55	98	62	60	58	110	49	493.5	56.5	55	69	51.5	57	54	56.5	49.5	54.5	67.5	48	51	263.5	52.5	99.5	60	54.5	61.5	60	54.5	52	58	56.5	63.5	119.5	59	63.5	60	59.5	66.5	52.5
14	3	25|26	PROK2	Q9HC23-2	JHU19426.B14C3R26	1113	61	60.5	64.5	63	56.5	72.5	49	55.5	56.5	55.5	58.5	59.5	62	55	61.5	66	58.5	55	66	66	64.5	44	41.5	44.5	52.5	47	57	75	52.5	61	51.5	38.5	51.5	71	62	55	55.5	79	49.5	501	48	54.5	54.5	46.5	52.5	55	51.5	49	57	61	48.5	49.5	292.5	45.5	107.5	50	55.5	52	60.5	52.5	44.5	55	56	64.5	95.5	62	56	57.5	56	49	64.5
14	4	25|26	PRY2	O14603	JHU16898.B14C4R26	2000	64.5	57.5	63	63.5	59	68	51.5	58	55.5	51.5	57.5	53	61	65	65	72.5	60	65.5	61	68	68.5	61	48.5	48	53	47	52.5	84	52.5	83	54	45	51	102	57.5	64	55.5	89	51	651	55	61.5	65	51.5	55	58	54.5	38.5	62	61	45.5	50.5	240.5	52	110	52	57	62.5	60	58.5	47	53.5	55.5	64	118	60	59.5	59.5	63.5	56.5	61
14	5	25|26	PCSK1	P29120	JHU19412.B14C5R26	2828	58.5	61.5	59	63	57.5	68.5	50.5	68	54	50.5	62	57.5	67.5	57	69	72	58.5	61	62.5	65.5	65.5	54	47	48	55	46	56.5	89	51	74.5	50.5	44	53	77.5	62.5	62.5	53.5	82	56.5	596.5	57	61.5	62.5	50	52	55.5	55.5	44.5	61.5	56.5	43.5	50	230.5	49	93.5	51	54	55	57	66	44.5	53	56.5	55.5	109.5	63.5	63.5	49	64	58	65.5
14	6	25|26	CCL25	O15444	JHU16842.B14C6R26	421.5	59	61	54	60	55	64.5	49.5	64	51	59.5	61.5	60	59.5	55	55	66.5	57.5	63	60.5	52.5	68	55.5	47	48	56	46.5	57.5	83.5	47	76.5	45	45	53.5	67.5	61	55.5	52.5	77	52.5	523	51.5	54.5	56	42	47.5	53	48	45.5	52	52	42	49	218	45	76.5	56	55.5	55.5	63	59.5	52	45.5	52	58	97	63.5	48	50	60.5	53	50.5
14	7	25|26	ZNF285	Q96NJ3	JHU17012.B14C7R26	457.5	53.5	58	55	61.5	61	59.5	53	65.5	55.5	61.5	61	54.5	62.5	59.5	54	74.5	52	62.5	66	56.5	71.5	57.5	44	49.5	56	47	58	82	53	70	46.5	44.5	53	74.5	62	57.5	52.5	79	56.5	502	49	57.5	61	44	50.5	55	45.5	47.5	53.5	62.5	52.5	53	161.5	49.5	77.5	53	60	58.5	61.5	65	53.5	53	47	63.5	107	67.5	58.5	56.5	64	55	56.5
14	8	25|26	PHKG1	Q16816	JHU19505.B14C8R26	1407	54	54	51.5	57.5	52	66.5	51.5	63	53	62.5	57	58.5	59.5	63	55.5	73.5	57	68	59.5	61	63.5	52	45	46.5	55.5	51	60.5	75	50	61.5	44.5	44	55.5	95	61	54	54.5	88.5	54.5	413	52.5	51.5	63.5	50	50.5	57	54.5	49.5	61	54.5	53	48.5	284	44	107	56.5	62.5	64	63.5	59	48.5	56.5	52.5	58.5	106.5	65	52	48.5	62.5	51.5	60
14	9	25|26	AKT2	P31751	JHU19451.B14C9R26	5815.5	58	62.5	61.5	59.5	55	66.5	49	71.5	58	57.5	63.5	58	63.5	62.5	56	74	57.5	72	76	62	66	57	49.5	47	55	48	57	80	49	74	42	43.5	50.5	116.5	99.5	58	51.5	104	54	478	59	54	68	55.5	50	55	53	51	59.5	58	58	46	403	47.5	121	56.5	67.5	55.5	70	56.5	54	57.5	60	54	120	61.5	59	58.5	56.5	59.5	61.5
