## Supplemental Table 13 - HuProt Proteome Microarray for "Divergent T Cell Phenotypes Define Pediatric Crohn’s Disease and Ulcerative Colitis" (part 7 of 51)

### Sheet: IgA Raw (continued)
Block	Column	Rows	Antigen	UniProt	ID	anti_gst	anti_Hu_IgG_IgA	001-009_T0	001-011_T0	001-014_T0	001-015_T0	001-016_T0	001-018_T0	001-019_T0	001-019_R	001-022_T0	001-023_T0	001-024_T0	001-026_T0	001-027_T0	001-028_T0	001-030_T0	001-031_T0	001-032_T0	001-033_T0	001-034_T0	001-036_T0	001-038_T0	001-042_T0	001-044_T0	001-045_T0	001-047_T0	001-048_T0	001-049_T0	001-050_T0	001-052_T0	001-053_T0	001-055_T0	001-057_T0	001-058_T0	001-059_T0	001-062_T0	001-063_T0	001-064_T0	001-066_T0	001-068_T0	001-069_T0	001-071_T0	001-074_T0	001-077_T0	001-079_T0	001-085_T0	001-086_T0	001-089_T0	001-090_T0	001-092_T0	003-001_T0	003-002_T0	003-004_T0	003-005_T0	003-006_T0	003-007_T0	003-010_T0	003-011_T0	003-012_T0	003-016_T0	003-017_T0	003-021_T0	003-024_T0	003-026_T0	003-027_T0	003-030_T0	F063T091_A003_T0	F367E744_A005_T0	F382R028_A007_T0	F818J709_A008_T0	F997L421_A010_T0
14	10	25|26	DMP1	Q13316	JHU16943.B14C10R26	990.5	55.5	56	57.5	56.5	55.5	63	47.5	70.5	56.5	56	59	55	60.5	59.5	51.5	69.5	53	61.5	68	63	73	55.5	47.5	44	51.5	38.5	45	81.5	47.5	70.5	50	40.5	45.5	96.5	65	63.5	54	91.5	51	505	48	53.5	63.5	46.5	46.5	56.5	53	45	58	62	55.5	47	323.5	50.5	85.5	53.5	60.5	55.5	63	50.5	51	53.5	57	58	91.5	60	60.5	55.5	53.5	56	55.5
14	11	25|26	IFNL3	Q8IZI9	JHU16868.B14C11R26	1316	67.5	56.5	63	56	53.5	64	47	62.5	56.5	55	66.5	57	56.5	60	58.5	61	54.5	59.5	63.5	65.5	64.5	51	44	48.5	53	49	47.5	82	46	56.5	49.5	41	49.5	63.5	61.5	62	58.5	74	48	502.5	51.5	54.5	64.5	55	51	52	59.5	51.5	63.5	67	59	52	192	47.5	78.5	57	58	57	66.5	53	48.5	47.5	53	60.5	101.5	58.5	55	49.5	67	55	54.5
14	12	25|26	SIK3	Q9Y2K2	JHU19434.B14C12R26	2303	68	61.5	60	55	55.5	65.5	45.5	61	55.5	60.5	61	57.5	55	58	60.5	57.5	56.5	61	67.5	61.5	79.5	56.5	48	51	52	46.5	52	78.5	53.5	63	55	37	49	87	62	53	60	90	59.5	568	60	51	70	53	49	58.5	59	51.5	63	60	62	49	299	53	97	54	56	49	62	60	51.5	57.5	54	65.5	108	54	63.5	48.5	59.5	57	58.5
14	14	25|26	TLK2	Q86UE8-2	JHU19541.B14C14R26	1770.5	67	54	59	54	55.5	68	54	65	61	64.5	64	55	48.5	59	63	92.5	53.5	62	61.5	65.5	73	59	43.5	48.5	57.5	50	45.5	71	49	64.5	45.5	45	58.5	79	57	53	57	83	52.5	488	53.5	57.5	50.5	52.5	49	48.5	381.5	51.5	59	71.5	50.5	46	365.5	48.5	96	54	60	56	72	61	50.5	50.5	323.5	61	93.5	65.5	55	54	54	47.5	61
14	16	25|26	CSTL1	Q9H114	JHU16848.B14C16R26	1672.5	64	62	63.5	62	59.5	60.5	49	69.5	59.5	46	54.5	51.5	58	56.5	60.5	67	59	64.5	54.5	60	67	59.5	42	48.5	48.5	45.5	59	84	48	61.5	46	41	46	90.5	59.5	57.5	50	85	54.5	609.5	49.5	57	60.5	46	47	52.5	44.5	49	58.5	60.5	58.5	49	317	50.5	106	58.5	61	57.5	64	56	46.5	53.5	53.5	60.5	110	67	60.5	56	59	50.5	52
14	18	25|26	LRRTM2	O43300	JHU16971.B14C18R26	894.5	58.5	57	60	56.5	48.5	62	53.5	64	57	52	58.5	61	56.5	67.5	58	67	57	66.5	55.5	63	67	56.5	46	48	57	49.5	55	79	41	59	46.5	42	55	83.5	64	64	54	92.5	50	647.5	50	51.5	64.5	45	54.5	48	43	46.5	60.5	68.5	58	44.5	298	55	94.5	56	58	57	65	57	49.5	54	51	61.5	96.5	64.5	61	54	55.5	50	61
14	19	25|26	AC213203.1	NA	JHU16879.B14C19R26	2535.5	64	68	62	63.5	59	65.5	47.5	71.5	58.5	55	68	55.5	62	62.5	64	68.5	56	66.5	68	63	69	59.5	45.5	47.5	53.5	45	56.5	89	52.5	75	46	41.5	55	126	54.5	60.5	56.5	142	61.5	571.5	56	54	67.5	47	52	54	52	51.5	60.5	67.5	49.5	53.5	327.5	53.5	138	59.5	59	61	68.5	57.5	52.5	70.5	59	62.5	122	66	73	55	69	53	66
14	20	25|26	DGKK	Q5KSL6	JHU19379.B14C20R26	9977.5	57.5	57.5	75.5	61	57	62.5	44.5	74	58.5	60	62.5	57.5	61.5	55.5	64	68	55.5	65.5	69.5	64.5	75.5	62.5	45.5	53.5	52.5	48.5	56	74	50	62	44.5	56.5	57	80	77	58	53	88	59	524	51	56.5	69.5	47.5	52	64	57	44.5	70	61	51.5	56.5	264	57	101.5	53.5	66.5	65	65.5	150	49	48.5	54	62	89.5	67	63.5	62.5	59.5	49	52.5
14	21	25|26	CHAT	D3DX95	JHU16939.B14C21R26	329.5	59	52	60	59.5	51.5	64	51	67	53.5	63	52.5	54	59.5	50	58.5	62	55	61	62.5	61	64.5	63	43	43.5	48.5	49	59.5	78	49	59.5	50.5	39	51	71.5	65	56	51.5	85.5	52	515	49.5	53	62.5	54	56.5	49.5	56	45.5	57.5	57	58.5	50	199.5	46	80.5	59	54.5	60	64.5	62	55	46.5	49	59.5	86	65	54	56.5	57.5	50.5	56.5
14	22	25|26	PPP1R13B	Q96KQ4	JHU19514.B14C22R26	1711	58	62	60.5	66	59	59.5	49	62	59	67.5	59.5	63	61	63	72.5	69.5	58.5	61	68.5	60.5	76	62.5	43.5	46	56	43	53	75.5	50.5	72.5	47.5	39	52.5	105.5	67	52	52.5	99	59	526	52	59	55.5	53.5	50	51	53	53	54.5	65.5	55	46.5	378.5	44.5	119	61.5	56.5	54	67.5	65.5	54	59	57	64	97	67.5	61.5	59.5	60.5	50.5	63
14	23	25|26	ITPKA	P23677	JHU19390.B14C23R26	3533.5	61.5	70	66	62.5	64	70.5	48	67.5	57.5	65.5	54.5	61	62	64	71.5	70	53.5	60	82	59	68	65	44.5	51	56.5	42	57.5	83	46.5	68	46	42	60	164.5	65.5	59.5	59	134	68	557.5	58	53	66.5	56	53	53	46.5	49.5	56.5	60.5	61.5	48.5	526.5	51	193.5	70	58	57	61	68	49.5	80.5	59.5	66.5	119.5	68.5	69.5	51.5	64.5	52	65.5
14	24	25|26	HSPB3	Q12988	JHU16866.B14C24R26	6894.5	63.5	70	58.5	64	57.5	70.5	54	61.5	56	56.5	57	68	65	62	66	73.5	60.5	58	68.5	117.5	78	63.5	48	49.5	57.5	45.5	55.5	84.5	51.5	64.5	50	45.5	55.5	116	78.5	64.5	66.5	134	57	594	56	58	66	52	54.5	55	49	55.5	61	70.5	53	50	475.5	45.5	145.5	63.5	63.5	61	63.5	59.5	47	64	60	65	131.5	68.5	66	55	62.5	55	65
14	25	25|26	CHMP1A	Q9HD42	JHU16845.B14C25R26	8089	60.5	93	74.5	66.5	76.5	72.5	54.5	63.5	69.5	54.5	63.5	66	62	83	93	149	60	88.5	150.5	76	87.5	66.5	52	55	59	47	59.5	75	55.5	95	47.5	42.5	59	396	72	62	58.5	324.5	66	629.5	53.5	73.5	101.5	49.5	60	57.5	56.5	62	51	68.5	58.5	56	726	47.5	320.5	85.5	61	62	75.5	84	52.5	123	86.5	68	177	78	108	61.5	99	62	89
14	26	25|26	PPP1R12C	Q9BZL4	JHU19418.B14C26R26	2508.5	61.5	62	65.5	60.5	55.5	64	47	56.5	54	62.5	67	63.5	63	60	70.5	67.5	57	62.5	65.5	68.5	65	59	47.5	46	51	45	52.5	68	51.5	67.5	42	38	53	76	59.5	54.5	58.5	83	56	467.5	55.5	57	62	55	52	58	48	46.5	52	53	54.5	44	328	47	93.5	63	63	60.5	69	59.5	51.5	56.5	50	70	97.5	66.5	63.5	58.5	59.5	48.5	63.5
14	27	25|26	STK35	Q8TDR2	JHU19538.B14C27R26	250.5	59.5	59.5	50.5	64	53	61.5	49	63	57.5	68.5	54	64.5	59.5	63.5	65.5	69	56.5	63.5	62.5	70.5	61.5	55	42	43.5	53	42.5	50	72.5	53	53.5	49.5	43	56.5	69	59.5	55	62	73.5	49.5	316	50	53	63	47.5	53.5	59.5	44	48.5	60.5	61.5	51	44.5	317.5	49	85	59	65	60.5	73	58	54.5	56	43.5	58	83	54.5	58	59	57	47	54.5
14	28	25|26	CDY2B	A1L473	JHU16938.B14C28R26	692	61	56	57	57	59	59.5	47.5	60	54	62.5	48	53.5	58	64.5	63	65.5	51	58	60	68	66.5	64.5	44.5	48.5	53	43.5	50.5	72	52	59	47	45.5	50	79.5	60.5	52	60	83	58	411.5	53.5	57.5	61	49.5	53.5	59	47.5	53	58.5	62.5	46	46.5	475.5	48.5	76	57.5	66.5	65.5	57	53.5	55	56.5	52.5	60.5	82.5	64	53	59	56	52.5	55.5
14	29	25|26	NEK5	Q6P3R8	JHU19500.B14C29R26	1224.5	60	60.5	61.5	60.5	61	63.5	50.5	60	58.5	61.5	57.5	58.5	59.5	69	61.5	74.5	52	59	73	62	63	61	41	47.5	56	48	52	72	49.5	58.5	47	40	52	96.5	63.5	56	61	85.5	52	347.5	56	62	62.5	48	47.5	52.5	59.5	45.5	55	67.5	52.5	45.5	402.5	47.5	106	61	62.5	64	61	53.5	52.5	58.5	52	63	113.5	65	57	52	59	54	62.5
14	30	25|26	SLC22A1	O15245	JHU16994.B14C30R26	1946.5	56.5	60.5	51.5	57	58	63	47.5	52.5	60.5	64	66	61	60	62.5	66.5	74	55.5	58.5	65.5	64	74	65	47	43.5	59.5	46	58.5	79.5	51	62	45	42	53	95	66.5	62.5	58	81.5	54.5	647	53	60	60	50	50.5	58	56	47.5	50.5	64.5	50.5	46	355.5	49	98	58.5	60	59	63	57.5	50.5	57.5	55.5	63	110.5	63	54	59	60.5	57.5	61.5
14	31	25|26	GCKR	Q14397	JHU16954.B14C31R26	1112	51.5	61	52	56.5	58	63.5	49.5	59	58.5	60.5	63	58	59.5	59	57.5	64	52	62.5	63	56.5	67	55	44	46.5	57	45	53.5	78	50	58	51	39.5	49	69	65.5	56	51	75	44.5	399.5	55	55	54	42	53	62.5	52	45.5	52.5	59.5	55	48.5	252.5	49	72.5	55	60.5	56.5	62	49.5	51	52.5	52	62.5	86.5	59.5	57	60.5	52	51	61.5
14	1	27|28	CDHR4	A6H8M9-2	JHU16844.B14C1R28	2229	58	62	64.5	58.5	59	62.5	49.5	63	56.5	53.5	54.5	59	62.5	55.5	65.5	75	56	55	72.5	69	83	58	46	51	50	49.5	53.5	62.5	50.5	59	49	42	49.5	126	62	55.5	50	120.5	84.5	476	55	67.5	72.5	47.5	50.5	45.5	48.5	49.5	62.5	68	57	51.5	353.5	50	118	67.5	63	56	66	59	53	66	49	63	99.5	59.5	80.5	49.5	67	55.5	67
14	3	27|28	PHOSPHO1	Q8TCT1	JHU19414.B14C3R28	3127	54	59	57	64.5	58.5	64	48.5	59	59	57	59	48.5	67	59.5	60.5	65.5	55.5	57.5	67	62.5	69.5	54.5	46.5	47	55.5	45.5	56	69.5	52.5	71	49	36.5	46	74	55	63	52	77	52	635.5	57	55	62.5	50	52	55	49	44	56.5	62.5	55	44.5	148.5	44.5	71	50.5	55	57	59	52.5	43.5	60.5	53	57	110.5	61.5	58.5	54	62	56	53.5
14	4	27|28	BRWD1-AS2	P59051	JHU16830.B14C4R28	3562	50	77.5	59	60.5	64.5	65	45.5	49.5	51	56	55.5	50.5	66.5	61.5	70	68	56	59	85	65.5	68.5	55.5	47.5	50	56	51.5	58.5	71	55.5	66.5	46.5	44	44.5	143	68	56.5	55	130	61.5	483.5	55.5	52	69	52	50	43	53.5	48	57.5	69.5	53	42	312.5	46.5	174.5	60.5	58.5	56.5	66	59.5	41.5	82.5	59	62	134	61.5	75.5	61.5	66.5	55	61
14	5	27|28	AY358192.1	NA	JHU19396.B14C5R28	2062	60	56	60	62	53	61.5	47	61	46	57	56.5	52	57.5	61	62.5	64.5	53.5	70	62	58.5	67.5	53.5	51.5	49.5	50	46.5	56.5	78.5	53	65.5	50	44	51.5	95	66	55.5	52.5	101.5	51.5	584.5	48	56.5	59	51.5	52	49	52	50.5	59.5	64	50.5	46	329	48.5	101	56	59.5	51.5	62	59	48	51	53.5	67	93.5	67.5	59.5	52	66.5	50	63.5
14	6	27|28	LIMS4	P0CW20	JHU16877.B14C6R28	426.5	62.5	59	60	61.5	52	64	45.5	61.5	51	56	52.5	52	53	61	57.5	62.5	51	61.5	72	57.5	63.5	51.5	45	47.5	51	46	49.5	71.5	52	63.5	44.5	44	50.5	66	56	57	53	81	54.5	461	49.5	52	58	43.5	52	47.5	49.5	47	58	62.5	53.5	48	211.5	48.5	82.5	53.5	57	50.5	61	58.5	49.5	55	55.5	63.5	85.5	66	51	55	59.5	46	53
14	7	27|28	IGFL3	Q6UXB1	JHU16867.B14C7R28	2670.5	60	61.5	56.5	64.5	59.5	61.5	46	68.5	56	62	59.5	69	64.5	64	56	78	59.5	64.5	79.5	64	71	57.5	54	51	51.5	45.5	51.5	72	53	62	45	44.5	54.5	127	68	55.5	55	110.5	68	544	51	54	65	51	57	53.5	53.5	43	56.5	66	51.5	46	297	49.5	121.5	51	59	52	67	59	54.5	70	55.5	65.5	128.5	67.5	77	52.5	61	53.5	70.5
14	8	27|28	NEK1	Q96PY6	JHU19499.B14C8R28	362.5	59.5	57.5	59.5	58.5	56	71.5	46	62.5	57	57	57	61	55	59	58	70.5	59	55	61.5	65.5	67	57	51	47.5	55	53.5	57	69.5	49.5	64	42.5	40	53.5	63.5	55.5	51.5	49	77	50	445	60.5	41	64	51	54	54.5	50	48	54	62.5	53.5	48	135	47	81	52	59.5	58	67.5	53	55	56	54	58.5	106.5	64.5	51	49.5	58	50	61
14	9	27|28	MAST3	O60307	JHU19493.B14C9R28	1490.5	64.5	64	61	60	50	68.5	52	66.5	57	57	64.5	61.5	56.5	60	64.5	64.5	60.5	50.5	67	60	59	59	51	44	53.5	43.5	56	65	48	64.5	45.5	42.5	49.5	86.5	68	58.5	48.5	102.5	50.5	404	53.5	56	63	45.5	54.5	47.5	54	47	53.5	66	47.5	46	290.5	44.5	97	54	55	57.5	74	51.5	51	58.5	57	58	124	65.5	60.5	51.5	56	54	58.5
14	10	27|28	TRAF3IP3	Q9Y228	JHU17006.B14C10R28	385.5	63	58.5	61.5	64	62.5	60.5	49.5	64	49.5	50	60.5	62	63	59	65.5	68	57.5	53	66.5	59.5	68	56.5	47.5	45	52.5	43.5	56.5	58	50	64	44.5	43	48.5	103	72	59	49	112	42	436	50	58.5	67.5	51	48.5	48	58.5	50	53.5	63	44	54	231.5	53.5	90	57	52.5	57.5	69	56.5	48	55.5	49	55.5	114	57.5	55	57.5	61	53	54.5
14	11	27|28	GAGE12D	A1L429	JHU16858.B14C11R28	1355.5	63.5	63	56	54	59	61.5	45	57	55	55.5	63.5	65	60	63	61.5	63.5	59	60.5	70	65	64.5	48	52.5	47	53.5	49.5	59.5	62.5	51	60	49.5	39.5	50	111.5	63	60.5	61.5	100.5	54.5	576	50.5	59.5	65.5	51	49	49	52	51.5	54	63	51	48	289.5	50	118.5	56.5	56.5	57	62.5	47	53	58.5	57	65	128.5	52	60	47.5	60.5	50	66
14	12	27|28	P4HA3	Q7Z4N8	JHU19410.B14C12R28	2142.5	66	61	48.5	64.5	58.5	64.5	44.5	68	55.5	67	64.5	64.5	56.5	62	58	66	56.5	65	65.5	62	72.5	59	48.5	46.5	58	44.5	57	85.5	49.5	76.5	47	41	48.5	78	73	59.5	59	85	54.5	768.5	54	51.5	62	54	48.5	62.5	50.5	43	57.5	60	54	45	225.5	52	88.5	57.5	62.5	51.5	64.5	56	58	51	57.5	64.5	94	58.5	65	55	63.5	49.5	59
14	13	27|28	B4GALNT2	Q8NHY0	JHU16925.B14C13R28	4144	71.5	79	69	63.5	66.5	65	45.5	70.5	62	69	71	66.5	60.5	71.5	81	76	62	64.5	106.5	70.5	97.5	67	54	58	59	45.5	64	87	53.5	85	47	51	54.5	184	75.5	67	62	195	109.5	593.5	59	89	93	60	53.5	60	64	55	70	76	53.5	55.5	372.5	52	205	70.5	68.5	69	70.5	73.5	59	100.5	62.5	71.5	163	64.5	97.5	64.5	84.5	69.5	95.5
14	15	27|28	AMH	P03971	JHU19357.B14C15R28	2062	58.5	56	57	64	57	57.5	48	59.5	59	56	61.5	57.5	59.5	65.5	63.5	70	51	54	62.5	65.5	83	61	49	50.5	47	44.5	56	90.5	52	61.5	48	43.5	44	84.5	65	63.5	58.5	81.5	55.5	584	52	55.5	56.5	52.5	51	55	46	51.5	52	62	57.5	47	306	50	82.5	55	59.5	57.5	60	56	56	51.5	56.5	65.5	125	67	58.5	57	58.5	58.5	58
14	16	27|28	PPIAL4C	A0A0B4J2A2	JHU16895.B14C16R28	399	64	58.5	63.5	57.5	51.5	62.5	50.5	66	52	52	55.5	65.5	60	58.5	60.5	65	56.5	58	58.5	61.5	76.5	56	46.5	52.5	46	47	58.5	74	52	60	48.5	41.5	49	90.5	58	55	52	85	57	551.5	48.5	47	56.5	50.5	54.5	55	52.5	48.5	54.5	63.5	53.5	43.5	317.5	47	104.5	57.5	59.5	59.5	63	48.5	44.5	53.5	52.5	67	100	56	52.5	45	66.5	51	62
14	17	27|28	PPFIA2	O75334	JHU19511.B14C17R28	1646	65.5	60.5	59	64.5	58	68	47.5	69	58	49	60	59	54.5	66	51.5	68	56.5	62.5	60.5	60	88	62	48.5	47	51.5	47.5	56	75	50.5	67.5	46.5	41	49.5	81	58	58.5	59	91	51	525.5	53.5	46.5	71	48.5	51.5	56	64	50	61.5	147	56.5	52.5	313.5	49.5	99.5	57	59	57	61	55.5	54	54	55.5	57.5	113	61	65	58	58	57	60
14	18	27|28	OASL	Q15646	JHU16978.B14C18R28	613	70	77	79.5	66	56.5	62.5	48	58	60	60	55	59	64.5	61	63.5	85.5	52	70.5	64.5	68	63.5	55.5	47	47	53.5	45	56.5	77.5	50	62.5	47.5	47.5	53	74	174	56.5	56.5	166.5	51	289	56.5	51	58.5	76.5	57.5	61	52	49.5	73.5	68	46.5	92	301.5	54	196.5	55.5	61.5	61.5	69	60.5	49	65	98	60.5	103.5	62.5	58	56	59	54.5	54.5
14	19	27|28	CRYGB	A0A0U3BWM0	JHU16847.B14C19R28	3378	62	54.5	60.5	59.5	58	62	41	69	58.5	55	50	59	53	56.5	61	69.5	49.5	59	68.5	68	63	58.5	48.5	45.5	53	48	55	55.5	50	68	46.5	40	52.5	81	58.5	55	59	92	53	420	51.5	54	54.5	52	50	56.5	55.5	54	56.5	60	54	49.5	276	46	89	56	58.5	58	56.5	57	47.5	58	53	58.5	89.5	69.5	62.5	50.5	60.5	51	61
14	20	27|28	AEBP1	Q8IUX7	JHU19356.B14C20R28	666	62	51.5	63	59.5	56.5	58	48	66	54	52.5	54.5	63	60	59	60.5	60.5	46	64	62.5	61	68	57	44.5	46.5	55.5	42	57	67	55.5	58.5	44	40.5	53	64.5	58.5	55	57	78	52.5	428	49	52	56.5	54.5	56.5	51.5	52	50.5	51	73	56.5	48	316	40	68	51.5	61	59.5	61	55	45.5	51	49	63	79	70	58	50	56.5	50.5	56.5
14	21	27|28	BCAS1	A0AVG7	JHU16927.B14C21R28	2988	60.5	66.5	57	58.5	58	62.5	48	62.5	60	57	54.5	62.5	60.5	50	58.5	65.5	50	65	58.5	60.5	69.5	57.5	51.5	49.5	53.5	46.5	52.5	63	41	63	46	38.5	53.5	82.5	58.5	58	49	81.5	50	432	52.5	56	64	54	55.5	54	58.5	42	60	69.5	57	47.5	222.5	49.5	87	54	56	55	60.5	61	51.5	58.5	49.5	63.5	85	64	54	47	57	53	60
14	22	27|28	ALPI	P09923	JHU19452.B14C22R28	2557	60	60.5	59.5	56.5	60.5	60	44.5	58.5	57.5	65	54.5	61.5	65.5	57	62	72	62.5	53.5	65	65	81	58	49	47.5	53.5	42	53	90.5	53	67	45.5	38.5	51.5	108.5	64.5	66.5	51	117	53	604.5	56.5	57.5	57	52	50	59	56.5	38	58	73.5	55	47	303	48	116	65	65	54.5	61	61.5	51	52	51	66.5	96.5	68.5	54	54.5	59	56.5	55
14	23	27|28	PHOSPHO1	Q8TCT1	JHU19414.B14C23R28	7247.5	61	64.5	56	75.5	58	62	52.5	63	55.5	64.5	58	61	63.5	61.5	61	64.5	60.5	52.5	62.5	69	83.5	66	46	52	52.5	44	51	78.5	54	65.5	50.5	40.5	54	68.5	83.5	66	50	82.5	55.5	467	54.5	53.5	61.5	53	52	59.5	58.5	46.5	63.5	69.5	61.5	49.5	401	48.5	77	57.5	61.5	59	56.5	58.5	49	48	55.5	69.5	85.5	69	60	58.5	61.5	48.5	57
14	24	27|28	RNASE12	Q5GAN4	JHU16906.B14C24R28	3474	68.5	64.5	54.5	56.5	60	62.5	52	62.5	56.5	53.5	58	67.5	60.5	68.5	67.5	75.5	51.5	60	74	74	69.5	66.5	49	46	57.5	43.5	52.5	78.5	52	63	52.5	41	50.5	139.5	63.5	57	57.5	123.5	66.5	619	53	66	77.5	53.5	53.5	53.5	52	49	54.5	73	56	52	400	39.5	129	57.5	55	64.5	60.5	65.5	51	57.5	56	67.5	91.5	68.5	83.5	63	54	57	73
14	25	27|28	ARL16	Q0P5N6	JHU16828.B14C25R28	429.5	59	61.5	59	55	58.5	67	54	63	54.5	57.5	65.5	66	47.5	68	64.5	63.5	56	59.5	63	60	66.5	51	44.5	43	54.5	44.5	52.5	65	50	59.5	50	39.5	48	77	59.5	60.5	56.5	85.5	55	504.5	51.5	64.5	62	53	49	53	53	43	55	60.5	55	49.5	282	43.5	91.5	56	56.5	61.5	61.5	57	53.5	54.5	54	67.5	93.5	67	51.5	56	57.5	48.5	54.5
14	26	27|28	FBLN2	P98095	JHU19384.B14C26R28	1910	56.5	63.5	56.5	59.5	57	69.5	55	54.5	53	63	56.5	60.5	60	67	62.5	72.5	53	64.5	60	72	67	58	52.5	45.5	56.5	44.5	47	63.5	55	59.5	48.5	46	54	67.5	60.5	64	55	76.5	51.5	544	52	53.5	70	46.5	52.5	60.5	54.5	50	55	70	48	51	253.5	47.5	77.5	59.5	59.5	59	67.5	61.5	57.5	56	49	67	109.5	66	59	61.5	53.5	53	62.5
14	27	27|28	DGKQ	P52824	JHU19469.B14C27R28	2095	54.5	59.5	52.5	54.5	58.5	58	53	66.5	57	51	59.5	67	61	63	65	71.5	52	61.5	61	68.5	71.5	55.5	47	47	56	46	53	65	52	54.5	46.5	44	54.5	86	66.5	60	57.5	91	52	376	56.5	61.5	68.5	50	51	61.5	47.5	53.5	55	66.5	55.5	51	250.5	48	116	63	64	63	62	63.5	51	55	49	65.5	127	73.5	56	55.5	60	54	58
14	28	27|28	CGAS	Q8N884	JHU16972.B14C28R28	601	59.5	52.5	62	57.5	56	61.5	47	68	52	63.5	54	65.5	54.5	62	58	73.5	57	60	62	63	65	57	49	51	53	42.5	54.5	74.5	49	58.5	46	39.5	49	81.5	63	55	54	77	46	347.5	52.5	59	63	53.5	52	57.5	57	50	56.5	58	55.5	47	314	48.5	80	57.5	62	59	61	58.5	55.5	53	45	62	82.5	69.5	49	55.5	57	48	53.5
14	29	27|28	PDP1	Q9P0J1	JHU19502.B14C29R28	2184	58.5	60	54.5	57.5	61.5	63.5	50.5	69	55	63	54	62	61.5	64.5	63.5	72.5	57	61.5	65	61	72	54	48	52	56.5	45	55.5	73.5	49	58.5	48	47	52	87	62.5	57	55.5	86	48.5	367.5	47.5	61	61.5	49	46	55	57.5	45	44	62.5	54	48.5	319	49.5	100.5	62.5	62.5	59	61	57.5	47	54	45.5	62	99	70	49	53.5	57.5	50.5	59
14	30	27|28	BCO1	Q9HAY6	JHU16928.B14C30R28	1140.5	58.5	57	57	53.5	60	58.5	50	66	51.5	58.5	53	59	58.5	61	66.5	66	54	60.5	60.5	65.5	73	56.5	47	49.5	56	47	52	72.5	50	63	47.5	43	49.5	84	64.5	63	52	86.5	48	613	54	54	55	48	50.5	57.5	52	48	53.5	62	53	47.5	232	47	100.5	66	61.5	54	55.5	55.5	48.5	49	53	59.5	103.5	66.5	53.5	52	57.5	53	62
14	31	27|28	ARSL	A1L484	JHU16924.B14C31R28	2025	56.5	56	54.5	54.5	60.5	69	51	69.5	55	56	58.5	59	64.5	65.5	61	65	56.5	55.5	64	59	70.5	58	50	52	52	49.5	53.5	82.5	47.5	65	50	41	52	69	60	58	54.5	76	46.5	546	53.5	60	60.5	50	48.5	54	50	53.5	54.5	67	62	50.5	320	45	82	59	57	64	57	53	57.5	49	52.5	61.5	111.5	55.5	58.5	58.5	59	58.5	59.5
14	1	29|30	PRG3	Q9Y2Y8	JHU16896.B14C1R30	2951.5	59.5	56	61.5	61.5	56	67	50.5	65.5	58	58	55	60.5	56.5	60.5	61	65.5	59	61.5	71	68.5	73.5	56.5	47	48	54.5	45	52.5	78	48	64.5	48.5	42	55.5	125.5	56.5	60.5	48	115.5	48	497.5	53.5	56.5	62	52.5	54	56	55	51.5	52.5	55	55.5	43.5	319.5	49	126.5	51	54	59.5	61.5	50.5	49.5	60.5	55	77	99	56.5	62	49.5	58	55	59
14	3	29|30	COL15A1	P39059	JHU19367.B14C3R30	1462	57.5	57.5	60	56	54	61.5	49	63	62	63	58	51	61	58.5	52	64	57.5	64	63.5	62	64.5	56	49	46.5	55.5	46	56.5	74	48	65.5	45.5	41.5	52	69	61	56.5	52	74.5	51.5	552	50.5	59.5	57.5	51	56	56.5	47.5	51	49.5	53.5	53	42	254	51	81	53	53	53	57	56	55.5	51	54.5	64.5	96.5	61.5	55.5	59	55	54	135
14	4	29|30	LNP1	A1A4G5	JHU16878.B14C4R30	805	54.5	55	55.5	62.5	54	64	47	64	61	58.5	62.5	55.5	60.5	59	64	67.5	61.5	57	58.5	62	63	54	47	46	53.5	45.5	49.5	75.5	49	58.5	48	40.5	43.5	57	58	52.5	55	69	45.5	532	46	58.5	53	50.5	52.5	54	50	49	49.5	62	47.5	43.5	108	46	70	57.5	57.5	53.5	51	53	47.5	48.5	47.5	68.5	86	52.5	52	58.5	53.5	48.5	53
14	5	29|30	PPP1R3F	Q6ZSY5	JHU19419.B14C5R30	1848	59	56	55	66.5	55	59.5	47	60	60	59	55	56.5	54	58.5	56.5	67	53.5	66.5	75	60	67.5	47.5	50.5	48.5	50.5	43.5	56.5	74	53.5	60.5	48.5	39	47.5	73	58.5	52.5	51	96	51.5	559.5	48	53.5	61.5	49	52	50.5	50.5	51	49.5	64	48	47.5	160.5	51	95.5	56	57	50	63	53.5	51.5	54	57	55	100.5	63.5	56	51	52	48.5	59
14	6	29|30	IFNL1	Q8IU54	JHU16869.B14C6R30	943	50.5	56.5	59.5	61.5	54.5	63	53	62	55.5	58.5	57.5	55.5	57.5	61	53	69	52	68.5	62	62.5	59.5	51.5	47.5	44.5	50	42.5	50.5	71.5	48.5	61	44.5	42.5	58	65	62	50	53.5	80.5	50	488	47.5	54	50	46	54	56.5	52.5	52	54.5	65	48	46.5	218.5	41.5	87.5	58	55.5	54	59.5	52.5	44.5	48.5	48	66	87.5	60	48.5	56.5	56	47.5	56.5
14	7	29|30	AMHR2	Q16671	JHU16920.B14C7R30	1554.5	57.5	64.5	63.5	58.5	49.5	64.5	50.5	65	60.5	62	55.5	57	61.5	59	60	69.5	58.5	66	67.5	66	68	56	47.5	45.5	53	47	50	82	51.5	64.5	47.5	41.5	56.5	70	64.5	58	57	84	52.5	479	49.5	50.5	56	49.5	52.5	54	47.5	49	61	63.5	54.5	46	346.5	42	87.5	57	63	55.5	66.5	50.5	52	48.5	52.5	63	96	60	62.5	59.5	55	51	59
14	8	29|30	G6PC2	Q9NQR9	JHU19477.B14C8R30	3815.5	70	64.5	67	63	57.5	64	52.5	72	54	68.5	60.5	56	66.5	70.5	62	75.5	62.5	57.5	76.5	65	76	73.5	47.5	50.5	60.5	47	53.5	76.5	54	65	46.5	47.5	50.5	148.5	71	61.5	54	115.5	59.5	475	58.5	58.5	67.5	53	54.5	53.5	57.5	56.5	58	65	60	49	318	56	140	63.5	58	63.5	68	58.5	56.5	59	55.5	71	129	63.5	65.5	56	69	65.5	72
14	9	29|30	MYLK3	Q32MK0	JHU19497.B14C9R30	2231.5	66	62	62.5	61	56	66	52.5	61.5	54.5	57	57.5	61	63	60.5	60.5	64	63	57	63.5	63	71	59.5	45.5	46.5	57	44	59	79	48.5	66.5	52	44	52.5	100.5	63.5	62.5	48.5	84	49	509.5	54	52.5	61	46.5	60.5	62.5	49.5	46	51	61.5	43.5	46	303	47.5	100.5	54.5	54.5	62	64	56.5	59.5	57.5	58.5	60	102.5	56	57	50.5	64	52	58
14	10	29|30	RNF19B	Q6ZMZ0	JHU16990.B14C10R30	2140.5	63.5	66.5	61	64.5	55	64.5	52.5	64.5	56.5	57.5	60.5	52	60.5	60.5	64	63	63	62.5	60	63	65.5	60	52.5	45	53.5	48.5	49.5	87	45.5	63.5	50	44.5	52.5	90.5	69	54	58	99	49	557.5	49.5	60.5	62.5	49.5	58	51	49.5	49.5	51	64.5	44	43	289.5	47	92.5	57.5	50.5	49	66	64	59	56.5	55	60.5	100.5	57	57.5	55	57.5	52	54
14	11	29|30	ROPN1	Q9HAT0	JHU16907.B14C11R30	3382	56.5	57.5	54	65	53	66.5	51	68.5	53	59.5	62	51	55	65.5	65.5	64	58.5	57	72.5	64	67.5	59	54.5	46.5	56	44.5	56.5	81	47.5	63.5	49	48	53	105	67	57	60	107.5	52	498	51	62	54.5	52.5	59.5	60	48	51	54.5	63	48	44.5	429.5	46	96.5	58.5	58.5	51	69	56.5	49	57.5	57	64	115	60.5	66	47.5	64	56	58
14	12	29|30	LTBP4	A0A0C4DH07	JHU19399.B14C12R30	386	61.5	73	59	64.5	57	67	44	64.5	59	52.5	54.5	61	64	52	59.5	57.5	57.5	58	69.5	58	69	56	48.5	46	56	47	53	75.5	53.5	68	45	41.5	54.5	69.5	64	54	56.5	80.5	48.5	570	54.5	58	55.5	57.5	49.5	55	53.5	46.5	56.5	65.5	53.5	49	303	50	66	57	58	53	65	59.5	55	58	56.5	61.5	92	61.5	61	50.5	66.5	49	55.5
14	13	29|30	RBM47	A0AV96	JHU16988.B14C13R30	12351	59	66.5	65	67.5	57.5	68	51	71.5	68	61	67.5	60	70	58.5	74.5	74	63	68.5	70.5	68	85	64	54.5	46.5	52.5	69.5	64.5	95	59	78.5	61.5	56.5	51	96.5	89	63.5	65	105.5	58.5	767.5	61.5	63	73	59.5	58.5	65	59.5	50	69	73.5	58	54.5	346.5	56	88.5	64.5	70.5	64	81.5	67.5	64.5	64	67	87.5	137	75	68.5	57	65	69	65
14	14	29|30	INSRR	P14616	JHU19487.B14C14R30	1368.5	63	58	60	61	53.5	64.5	45	69	52.5	55	62	61	58	61	61	68.5	59	63	62.5	63	69	59	49.5	48.5	53	46	52	89	46.5	72	45.5	40	50.5	107.5	58.5	55	49	85.5	57.5	442.5	53	55.5	64.5	48.5	49	60	46	50	52	65	55.5	50	324.5	45	102	55.5	57.5	50.5	69.5	60	53	53.5	48.5	64	105.5	60	62	51.5	60	51	53
14	16	29|30	ACOT6	Q3I5F7-2	JHU16825.B14C16R30	357	61	59	56.5	61.5	54	66.5	47	59	57	51.5	55.5	55.5	59	57.5	58.5	61	58	63	62	61.5	68	56.5	49	45.5	47	45.5	53.5	75	56	61.5	44	38	47	72	59	63	50.5	77.5	48.5	619.5	53	47	60.5	50.5	48.5	57	46	46	56	59	54	45.5	372	46.5	70.5	55	62	61	62	60.5	51.5	52	54	64	96	60.5	55	56.5	62.5	53	53
14	17	29|30	ROR1	Q01973-3	JHU19532.B14C17R30	2303	59.5	55.5	61.5	63.5	57.5	71.5	46.5	61.5	54	58	59	48.5	59	55.5	59	68.5	59	65.5	69	62	73.5	57.5	51.5	48	49.5	45.5	54.5	82	49	65	45.5	43	46.5	99	69	58.5	58	93.5	52.5	605.5	48.5	58.5	67.5	39	52.5	59	50.5	47	54	69.5	50.5	49.5	377.5	47	107.5	55	61.5	58	63	62.5	53	51.5	55	60.5	115	69.5	62	56	49.5	59.5	56
14	18	29|30	CCDC96	Q2M329	JHU16935.B14C18R30	7080.5	67.5	72	71.5	66	62.5	69.5	49.5	65	65	64	53.5	63	56.5	71	76.5	83	55.5	70	90	62	75	62	58.5	50.5	58	44	60	91	52.5	76	101	41.5	54.5	193	68.5	59.5	60	172	76.5	558.5	54.5	67	78.5	56	56.5	61.5	55.5	55	59	142.5	64	56	484	54.5	181	74	63.5	114	80.5	76	60	95.5	57.5	68.5	179.5	66	87	59	65	62.5	72
14	19	29|30	RAB41	Q5JT25-2	JHU16902.B14C19R30	4645	67	51	64	66	56	66	52	51.5	62.5	58	49	60.5	49.5	56.5	60.5	65	60.5	66	68.5	65	67	58.5	44.5	52	56.5	40.5	47	84.5	51.5	65	46	40	52.5	90.5	62.5	54.5	58	85	54	468.5	52.5	55	63.5	45	56.5	52.5	50	52.5	54	61	55.5	48.5	285	49.5	97	54	61.5	62	66.5	49.5	47	53.5	56	63	102	67.5	53.5	52	62.5	51.5	61
14	20	29|30	COL18A1	D3DSM4	JHU19368.B14C20R30	1173.5	55	60.5	57.5	66.5	55	69.5	50.5	58.5	61	60	53.5	59	56	62.5	61.5	65	54.5	65.5	63	71	58	57	51.5	48.5	48.5	44.5	51	77	52	66	48	36	56	68	63	58	54.5	81	53	415.5	55	55.5	55	50.5	49	53	51	46	49	69	48	53	245	43.5	85.5	52	62	64	53.5	55	49	50.5	58	72	94	62	58.5	52.5	57.5	58	51.5
14	21	29|30	FASTKD3	Q14CZ7	JHU16950.B14C21R30	2791.5	61	66.5	58.5	63	61.5	69.5	47.5	62	58.5	60	57.5	59	68	66	68.5	70	57	60.5	72.5	67	67	59.5	48.5	45	62	51	44.5	90	51	62	47.5	41.5	52.5	108.5	60	62.5	54	132	58.5	422.5	57	61.5	64.5	53	47.5	58.5	54.5	45	60.5	63	56	46.5	398.5	51	123	62	66	58	56.5	57.5	53	56	56	59	104.5	64.5	66	56	62	59.5	53.5
14	22	29|30	GRK7	Q8WTQ7	JHU19480.B14C22R30	1445	61	63.5	52	55.5	60	63	39.5	65	54.5	60	57	62	59	62	64	67.5	56.5	53	63	63	73	53.5	50.5	45	53.5	43.5	46	79	49	65.5	48.5	38.5	50	89	68.5	72	57	104.5	54	463	52	62.5	63.5	48.5	51.5	57	49.5	46.5	59	61.5	53	47	319.5	46.5	96.5	55	62	53	53	53.5	56	57	56	62	92	65.5	59	57	54.5	49	57.5
14	23	29|30	JAK3	P52333	JHU19391.B14C23R30	1192	54.5	59.5	55	55	54	59.5	41	69	49.5	59	56	65	55	63	60.5	73.5	55.5	55	63.5	70	74.5	57.5	50	42	48	38	55.5	80	48.5	67.5	49	43	57	77	65.5	61	54	94	51.5	482	59.5	58	67.5	49.5	49.5	54	53	49	59	61	57	47.5	304	47.5	93	50	59.5	54.5	65	58.5	56	58	50.5	65	108.5	59.5	58	57.5	56	57	56.5
14	24	29|30	SPATC1L	Q9H0A9-2	JHU01557.B14C24R30	1722	58.5	51.5	63	54.5	56	65.5	44.5	70	50	60.5	60.5	60	52	60.5	65	64.5	59.5	56	67	59	68.5	55.5	50	45.5	54	42	52.5	74.5	50.5	52.5	46	36.5	46.5	115.5	62.5	59	55.5	88	54	367.5	53.5	56	69.5	50	44	57.5	55.5	58	61.5	61.5	58.5	53	387	43.5	98.5	57.5	56.5	61	60	60.5	58.5	58	53	54.5	89.5	63.5	63	55	58	51.5	53.5
14	25	29|30	SMCO3	A2RU48	JHU16832.B14C25R30	5803.5	58	58	60.5	53.5	63.5	62	54	60	57.5	59	62.5	65.5	60.5	59.5	70.5	69	61.5	65	66	65.5	72.5	63.5	48	45.5	52	42	52.5	68.5	49.5	70	51.5	42.5	48	81	65.5	55.5	60	91	50.5	544	57	54.5	58.5	50.5	48	49.5	58.5	48.5	66	138	58	47	254.5	50	80.5	56	65.5	56.5	63	56.5	53	51.5	52.5	59.5	98	65	57	49.5	55	55.5	53
14	26	29|30	ERBB2	P04626	JHU19381.B14C26R30	350.5	52	49.5	56	62.5	57.5	67	52.5	61.5	60	65.5	59	60.5	55	59	62	63.5	51.5	63.5	64	59.5	70	56	52.5	44.5	45.5	42.5	52.5	69.5	41.5	54.5	47.5	40.5	47	70.5	61	54.5	55.5	77.5	54	578.5	56.5	57.5	66.5	47.5	49	56	46	53.5	53	62.5	59.5	46.5	337	50	77	57	59	63.5	54.5	54	52.5	50.5	45.5	56.5	95.5	66.5	47	45	56	52.5	50.5
14	27	29|30	PRSS27	Q9BQR3	JHU19043.B14C27R30	3195.5	66	50	59.5	63	61	69	58	64.5	53.5	57	67	62.5	60.5	62.5	60.5	60	54	55	65.5	61	71	53.5	46.5	45.5	57	44.5	59.5	77	47.5	58.5	47	37.5	54.5	106.5	59	55	58	108.5	48	380.5	53	60.5	61.5	57	51.5	65.5	53.5	54.5	59	70.5	63.5	51	350.5	47.5	117	55	61	66.5	64	66.5	56	57.5	52.5	63	119.5	74.5	54	53	61	61.5	58
14	28	29|30	ZNF619	Q17RW3	JHU17015.B14C28R30	638.5	63.5	55	65	58.5	62.5	70.5	51	70	56.5	59.5	62.5	62	62	62	64.5	64	53.5	56	63	59	63	60.5	46.5	47	54.5	45	54.5	91	48	67.5	45.5	44	52	81	60	55	51.5	78.5	52.5	311	60.5	55.5	65.5	48	54	62.5	58	47	53	69.5	45.5	46.5	195	47	72.5	61	51.5	60.5	58.5	56	57	53	48.5	66.5	85	59	55.5	59	61	53.5	60
14	29	29|30	PTPN14	Q15678	JHU19526.B14C29R30	829	63.5	63.5	59	63	57.5	61.5	48.5	67.5	60	62	64	63.5	61.5	60.5	55.5	72	54.5	57	61	64	76.5	53.5	45	48	54.5	45.5	51	68	47.5	61	44	41.5	53.5	65.5	59.5	56	59	75	55.5	306	54.5	54.5	65.5	52.5	52.5	53.5	49	46.5	56.5	64.5	48	45.5	244	49	77.5	57.5	55	60	61	53	58.5	57	54.5	63	108.5	57	59	54.5	58	51.5	55
14	30	29|30	LRRC31	Q6UY01	JHU16970.B14C30R30	434.5	61.5	55.5	51.5	53	53	70.5	47.5	54.5	57.5	61.5	62	62	65	59	58.5	70	59.5	57	57	68.5	68.5	56	46.5	52	49.5	45	55	83.5	47	61	44.5	44	51.5	88.5	61	52	56	78.5	49	446.5	52	57	64.5	52.5	49.5	57.5	44.5	47	44.5	64	51	45.5	179.5	49	77	56.5	54.5	62.5	65	52	51	55.5	52	64.5	86	64.5	57	51	60.5	48.5	46
14	31	29|30	KLKB1	P03952	JHU16965.B14C31R30	619	60.5	57.5	55.5	54	55	68.5	47	66.5	57	62.5	58.5	59	60.5	56.5	62.5	64	56.5	64.5	53	59.5	70.5	52.5	43.5	46.5	52.5	44	58	77	45.5	64	43	41	54	69.5	64.5	56	58	71	50	389.5	54.5	55	66.5	54	46.5	57.5	45.5	47	51	62.5	56.5	49	252	54	65	53.5	57	66	55	59	48	47	54.5	69	78	60.5	55.5	55.5	57.5	52.5	58
14	2	31|32	MTNR1A	P48039	JHU17073.B14C2R32	1158	56	66.5	63	52	58.5	62.5	44.5	56	58	57.5	57.5	50	60.5	57.5	52.5	71	59	59.5	60	54	67	57.5	56	40.5	50.5	44	51	66.5	51	52.5	49.5	46.5	52.5	80.5	57	51.5	54	79.5	51.5	516	50.5	54	62.5	50.5	52	54	53.5	53.5	56	59.5	54	48	251	48	90.5	53.5	61	60.5	65.5	59	55.5	56.5	52	61.5	86.5	67.5	60	53.5	56	52	55.5
14	3	31|32	BFSP2	Q13515	JHU17022.B14C3R32	767.5	61.5	53	56.5	58.5	55	57.5	48.5	55.5	57	59.5	56.5	49.5	58	60.5	54.5	57	58.5	61.5	66.5	56	69	56	45.5	42	48.5	43.5	52	69	51.5	51	49	42	52.5	51.5	58	54	54.5	68.5	53	552	52	48.5	54	50.5	43	56.5	49.5	50.5	56.5	60.5	54	47	203.5	47	72.5	51	55	59	54.5	51	48	47.5	49	60	77.5	60.5	61.5	48	49.5	49.5	56.5
14	4	31|32	TRIM2	Q9C040	JHU17252.B14C4R32	515.5	57.5	48.5	61	57.5	62	63.5	45.5	60.5	56.5	53.5	63	51.5	62.5	57.5	52.5	64.5	57	59	56.5	64	67.5	52.5	46	47	48.5	44	54	68	45	53.5	44	38.5	46.5	57	56	58	48.5	67.5	50	539.5	54	54	58.5	53.5	51	57	52	49	47.5	62.5	50.5	47.5	197.5	48.5	67.5	53.5	63	66.5	53	45.5	47.5	52	52	56	78	61	59.5	55.5	58.5	53	59
14	5	31|32	BROX	Q5VW32	JHU17024.B14C5R32	364	62.5	56.5	61.5	66	56	58.5	44.5	65.5	56.5	53.5	60.5	52	53	56	50	64	54	68	59	66	67	53	50	41.5	50.5	46	55	59.5	48.5	62.5	46	38	47	65.5	55.5	54	52	74.5	51.5	496	50.5	57.5	53.5	48.5	49.5	45	58	45	50.5	57	50	47	202.5	47	76.5	50	54	59	59.5	54	51.5	47.5	51.5	62	85	60	58.5	50.5	57.5	42.5	54.5
14	6	31|32	ZNF843	Q8N446	JHU17258.B14C6R32	2436	63.5	74.5	71	64.5	57.5	56.5	48	67.5	58	57	61	54.5	61.5	62.5	59	78	57.5	59	77.5	65.5	70	57.5	51.5	44	54.5	45.5	56.5	76.5	52	59	47.5	45.5	55.5	161.5	56.5	58.5	59	159.5	60	352.5	47.5	59	66.5	52	49	54	56	48	59	69.5	55.5	44.5	443	43	209	69	61	61	69.5	62	55	86	50.5	66	124	58	82	53	63	54.5	60.5
14	8	31|32	SLC9B1	Q4ZJI4	JHU17195.B14C8R32	2999.5	60.5	64	61.5	64	58.5	67.5	53.5	69	61	65	62.5	67	65.5	70	72	76.5	60.5	63	82.5	67	67	55.5	48	48	61	45	58	79.5	54.5	60.5	53.5	44.5	55.5	136	64	66	66	139.5	61.5	511.5	55.5	65	65	51.5	50.5	52	50	53	64	66	56.5	52.5	405	46	156.5	60	59	58	66.5	60.5	53	76.5	56.5	64.5	142.5	64	87	57	71.5	56.5	70
14	9	31|32	KCTD8	Q6ZWB6	JHU17160.B14C9R32	2091.5	63	57	56.5	54	57.5	65.5	53	58.5	58	57.5	59.5	54.5	67	62.5	60.5	64.5	53.5	58	58	67	66	49.5	45	47	59	45	50	77	47.5	55	43	42.5	53.5	78.5	56	57	61.5	94.5	52	466.5	47	55.5	60.5	53	51	50.5	42.5	55	53	54	55.5	44.5	278	49.5	104	52.5	62	60	64.5	59.5	51	53.5	51	58	103.5	61	59.5	48	56	51.5	57.5
14	12	31|32	CXorf58	Q96LI9	JHU17038.B14C12R32	380	63	62.5	61	57	54.5	64.5	46.5	67.5	57.5	55.5	61	55	62	59.5	54	50.5	59	63	57	60.5	66	50.5	47.5	45.5	58	38.5	51.5	51	49	58	47	42	51	64.5	57	55.5	54	74.5	44.5	346	49.5	58.5	51.5	53	47.5	54	47	47	46.5	55	43	45.5	298.5	42.5	70	51.5	58	48.5	62	59	54.5	52.5	51	59.5	77	62.5	56	48	58.5	53.5	61
14	13	31|32	INSM1	Q01101	JHU16814.B14C13R32	311	53	59	66.5	52.5	56.5	59	53	64	59.5	59.5	57.5	60.5	64.5	60	56	58.5	58	61.5	47	62	66	57.5	51	47.5	55	42.5	54	60.5	49.5	52	45	43	52.5	73.5	64	51.5	52	69	43.5	534	48	57.5	57	56	49	53	48	52	56	58.5	48	45.5	354	46.5	77	52	56	50	66	53.5	51	47	51.5	62.5	84.5	68	56	60.5	61.5	51.5	57.5
14	14	31|32	HHIPL1	Q96JK4-2	JHU17154.B14C14R32	3073	58.5	58	66.5	62.5	50	58.5	49.5	61	54	63	61	60.5	62.5	59.5	57.5	67.5	49.5	61.5	57.5	57.5	65.5	60.5	50.5	48.5	56	42	57.5	70	50	63	47	42	56	81.5	55	58.5	55	72	51	489	54	51	60.5	53.5	42.5	54.5	52.5	51.5	64.5	64	51.5	48	324	45.5	79.5	56	59	60.5	64	62.5	55.5	47.5	58.5	58.5	85.5	65	56	51	60.5	50	63
14	15	31|32	CBLL2	Q8N7E2	JHU17110.B14C15R32	548.5	60.5	61	54.5	62	44.5	58.5	43	60.5	58	53	60	57.5	64.5	61	54	66.5	49.5	52	63	59	63.5	52	45.5	49	53	43	58	71	48	53	48	40	50	64.5	57	59	59	68.5	43	548	51	54.5	47.5	52	41.5	53	50.5	48	50.5	50	52.5	46	259.5	47	74.5	47.5	56	56	63	57	51	46.5	54	57	73	62.5	58	48	62	55	55.5
14	16	31|32	TEX9	Q8N6V9	JHU17249.B14C16R32	233	61	56	61	58.5	54	57	49.5	62	49	53	55	61	63.5	64	62	62.5	61	56	62.5	59	63.5	53	44	46.5	50.5	38	53.5	72.5	51	56	44.5	36	45	81	57.5	56	58	74	47	551	51	54	55.5	45.5	50.5	58	55.5	51.5	49	64.5	57.5	44	314.5	46	91.5	50	61.5	64	63.5	54.5	51.5	48	57.5	53	89.5	60.5	63	53	54.5	57	55
14	17	31|32	SLC16A9	Q7RTY1	JHU17192.B14C17R32	2574	64	58	67	60	61	67.5	48.5	66.5	53.5	56.5	63	54.5	67	57	69.5	68	58	55	73.5	61.5	72	59	43.5	46.5	59.5	45	51	76.5	56	61.5	42	42.5	51	98.5	67.5	59.5	56.5	98.5	59	625	53	51	67	45.5	47.5	55.5	54	49.5	52.5	70.5	55	45.5	314.5	49.5	121	55.5	52.5	62.5	69.5	63.5	53	63.5	55	62.5	106.5	68	70	55.5	56.5	57.5	63.5
14	20	31|32	POLR1F	Q3B726	JHU17104.B14C20R32	249	63.5	50.5	62.5	59	53	56.5	52	56	56.5	60.5	55	54.5	51	61.5	62	74	58.5	68	62	63.5	71	56	47.5	44.5	47.5	41.5	56	73.5	50.5	55	46	43	50	72	54.5	53.5	53	74	51	346	54.5	53	56	42.5	56	53.5	53.5	43	55.5	59.5	47.5	45	159	48	70	56	62.5	57.5	67	58.5	50.5	43	57.5	54.5	81	55.5	60.5	55.5	62	54.5	59
14	21	31|32	ZNF682	O95780	JHU16824.B14C21R32	1334	60	62	58.5	60	51.5	64	47.5	62.5	53.5	61.5	55.5	62	45.5	57.5	64.5	71	59	64.5	66.5	58	69.5	52	40.5	42	52.5	48	47	77	45	64.5	49.5	45	48.5	75.5	64	58	53	79.5	54.5	659.5	49.5	55	64	45.5	54.5	58.5	53	48.5	53.5	66.5	51	45.5	281.5	44	73	57	62	56.5	63.5	54.5	53	50	53	62	82.5	66.5	58	55	49	56.5	60
14	22	31|32	SLC6A20	Q9NP91	JHU17193.B14C22R32	801	55	56.5	60.5	55	52	62	51	61.5	58.5	64	52.5	57.5	53	59	66.5	67	58	67	66.5	56.5	68	54.5	42.5	46	63	48	46.5	70.5	49	55	40.5	45.5	48	90	62	58.5	56.5	95	54	677	51.5	49.5	63	48.5	52.5	54.5	54	50.5	51	74	55.5	39.5	395	45.5	109	55	63.5	61.5	59	53	50	58.5	54	66	89	63.5	59	57	51	54.5	60.5
14	23	31|32	CASP5	P51878-5	JHU17033.B14C23R32	553	58.5	58.5	62.5	53.5	54.5	66.5	49.5	68	56.5	59	56	60.5	62	64	58	64	57	61	60.5	62.5	69	54.5	45.5	45.5	60.5	37	57.5	68	51.5	59.5	46.5	40.5	53.5	67.5	56	58	52.5	72.5	55.5	593.5	47	54	66.5	55	50	47.5	50.5	48.5	56.5	65.5	60	41.5	359	50.5	80	58.5	63.5	64	60	61.5	48.5	48	58	64.5	87	58.5	52.5	55.5	46	49.5	58.5
14	26	31|32	GNRHR	P30968	JHU17055.B14C26R32	2041.5	63	60.5	62.5	61.5	62.5	66	60	66	53.5	61.5	60	59.5	62.5	66	57	67.5	57	63.5	64.5	69.5	70	60.5	54	46.5	65	47	56.5	77.5	55	57.5	48.5	45	53	106.5	64	53	56.5	94.5	55.5	544.5	55.5	52.5	67	48	55	65	52	45	59	72.5	53.5	51	338	48.5	102	63.5	59	56	67	56.5	56	59	63	61.5	97	62.5	66	53	60	57.5	66
14	31	31|32	LBX1	P52954	JHU16815.B14C31R32	861	59	57	63.5	62.5	59.5	70.5	53	67.5	55	64	55.5	63	73.5	64.5	62	64	51.5	66.5	57	60	59.5	55	46	44	55	42.5	47.5	75.5	45	55	40.5	41.5	51	69.5	59	51	52	75	47	412.5	54.5	53	61	47.5	52.5	58	49	50	49.5	67	55	47	423.5	47.5	84.5	63	56.5	64	70	52.5	52	45.5	55	60	87.5	60.5	66	49.5	55.5	58.5	59
14	32	31|32	NKPD1	Q17RQ9	JHU17173.B14C32R32	654.5	62	63	58.5	62.5	56.5	68	55	64.5	53.5	57	56.5	58	63.5	64	58	57	55	66.5	59	58.5	70	51	46.5	45	55.5	46	54	74.5	46.5	56	45	41.5	58.5	77	57	49.5	55	82.5	52.5	571	55	52.5	67.5	50	54.5	55.5	46	47.5	52	59	60	41.5	280.5	44.5	92	55	62.5	63.5	62	59	50.5	51.5	53.5	54	90	63	65	55	54	49.5	54
14	2	33|34	SLC25A37	Q9NYZ2	JHU17091.B14C2R34	1637.5	65.5	51.5	54.5	58.5	53.5	61.5	50.5	57.5	58	58	59	53.5	64.5	61.5	52	58	56.5	50.5	64	56.5	58.5	55.5	52.5	37.5	48.5	45	54.5	65	53	57.5	48.5	39.5	54	61.5	53.5	46.5	52.5	81	44.5	468	47	55	57	50.5	50.5	59	57.5	49	54.5	62	54	47	272	48.5	77.5	56	56.5	57	63	54	56	49.5	58	64	96.5	56.5	55.5	51	50	58	55.5
14	3	33|34	FSCN2	O14926	JHU17051.B14C3R34	1905	69	55	57	56.5	57.5	60	44.5	60	51	55	54	55.5	60	52.5	58.5	68.5	52.5	58	73	62	66	57	51	47	53	44.5	57.5	74.5	50.5	60	45	41	46.5	75	59.5	52.5	49	82.5	47	523.5	53	54.5	53	52	51.5	58	58.5	49	47.5	56	57.5	49	260.5	50	102	47.5	52.5	57	55	56	52.5	60.5	58.5	63.5	89	60.5	61.5	55.5	56	57.5	57.5
14	5	33|34	DNAH6	Q9C0G6-3	JHU17043.B14C5R34	1574	67.5	56	58.5	64.5	57	64	46.5	65.5	55	59.5	58	53	55.5	54.5	53.5	64	57.5	61	63	67	57.5	52	51.5	46	50.5	47.5	56	68	46.5	52	44	45	40.5	58	63.5	59	53.5	73.5	47	351.5	56	57	61.5	50.5	45.5	49	51	46.5	49	59.5	51	44	202.5	46	78.5	58	55	51.5	59	55	47	47.5	57.5	54	90	57.5	55.5	52.5	61	47.5	55.5
14	7	33|34	ZBTB41	Q5SVQ8	JHU16817.B14C7R34	824	62.5	57	56.5	64.5	55.5	62.5	50	65	55	54.5	55.5	49.5	58	60.5	62	61	63	55	61	65.5	64.5	52.5	52	45	56.5	45.5	57	66	45	53	43	43.5	58.5	66	56	57	65.5	68	49	438.5	53.5	51	56	52.5	44	48.5	50.5	53	57	63.5	53.5	47	136.5	46.5	76.5	54	56.5	57.5	62	55	43	56	52.5	60.5	80.5	58	73	53.5	60.5	51	51
14	8	33|34	PCDHA10	Q9Y5I2-2	JHU17179.B14C8R34	1234	63	54	55	56	58	61.5	48	63.5	54.5	58	51	52	58	62	51	67	58.5	54	54	61.5	63	55.5	51.5	50.5	55	47.5	60.5	71	46.5	52	44.5	37.5	52	64	59.5	58	68.5	75	56	448	53.5	51.5	61.5	45.5	51	48.5	49	54	58	56.5	48.5	50	334.5	46	80.5	50	59	54	59.5	57.5	51	48.5	52	61	83	62	58.5	55	54.5	48.5	51.5
14	9	33|34	MAPK4	P31152	JHU17169.B14C9R34	628	63	53.5	62.5	54.5	49	56.5	47	63	56.5	58	52	49.5	60.5	60	46.5	68	50.5	52.5	57.5	65.5	63.5	54	45	43.5	55.5	43.5	61	71.5	50	54	47	39.5	50.5	66	55.5	59	65.5	79.5	51	476.5	50	53.5	57.5	45	49.5	48.5	49	47	57	56.5	52.5	51.5	260.5	49.5	75	51	62	61.5	56	54.5	45	51	48.5	62	92	59.5	54	52.5	54	46.5	53.5
14	10	33|34	PAK5	Q9P286	JHU17271.B14C10R34	1647.5	62	57.5	61	53	57.5	61.5	47.5	67	59	57.5	58.5	59	63.5	55.5	59.5	65	55	61.5	61.5	55	60.5	52.5	47.5	47.5	51	43.5	61	66.5	51	51.5	38.5	41.5	48	76	59	62	59	73.5	55.5	321.5	54.5	55	60	50	50.5	54.5	45.5	48.5	54.5	59	52.5	52.5	292	45	77.5	59.5	63.5	54.5	66.5	55.5	54.5	51.5	51.5	63	77.5	60.5	55	51.5	57	52.5	53.5
14	12	33|34	OR7C1	O76099	JHU17077.B14C12R34	2141.5	61.5	58.5	60.5	57	56.5	65	53	62.5	62	55	61	62.5	63	64.5	61	70	54	63	63	65.5	66.5	56	51	44	50.5	45	51	69.5	54	57	50	40	52	84	58.5	57	56.5	82	55.5	559	51.5	55	63.5	48	55.5	55.5	47.5	47	59	60	58	50	394.5	44	97	55.5	63.5	60	67.5	52	53.5	52.5	53.5	62	100	58.5	57.5	50	58.5	55.5	54.5
14	13	33|34	ZNF367	Q7RTV3	JHU16821.B14C13R34	681	59.5	60	62.5	51	52	69	48	59	58.5	58	61	59.5	63.5	66.5	62.5	67	58	66	59	57.5	63.5	59	50	44.5	52.5	45.5	52	63.5	50.5	61	44.5	41.5	52	77	62.5	56	56	79.5	62.5	587	52.5	60	55.5	53.5	47.5	46.5	53	49.5	53.5	62.5	55	47	387	49.5	107.5	58	60	61.5	67	50.5	58	59.5	57.5	65.5	98.5	58	57	48	61	52	72
14	14	33|34	EXOC3L4	Q17RC7	JHU17141.B14C14R34	1883	62	64.5	64	56	65	58.5	51	69.5	56.5	55	57	63	61	75	79.5	77.5	46	68.5	103	63	74.5	62	55.5	54.5	55	47.5	59	73.5	49	63.5	42.5	42	51.5	184	61.5	59.5	54	168	68	346.5	52.5	70	60	46.5	45	52.5	55.5	53.5	56	52	52.5	55.5	577.5	50	219	70.5	58.5	67.5	63.5	60.5	58	90.5	66.5	61.5	187.5	62.5	99.5	61	71.5	63	73
14	15	33|34	ARHGAP8	NA	JHU17082.B14C15R34	1629	60	58.5	57	60.5	50	61.5	46	62.5	58	53	57.5	57.5	58.5	69	62	57	50	61	69	65	68.5	54	44	45.5	54	43.5	50	77.5	48.5	58	43.5	42	55	130.5	61.5	59.5	57.5	107.5	52.5	442	50	55	61	42	51.5	61	51.5	47	53	55.5	58.5	46.5	313	43.5	132.5	60.5	62	52.5	66.5	55	53.5	62	52	60	92	63.5	61	48.5	69	51	51
14	17	33|34	ZNF33A	A0AUX1	JHU17206.B14C17R34	798	59	54.5	64.5	58.5	52	67	47.5	59.5	56.5	63	60.5	59.5	54	58.5	60.5	67.5	60.5	56	59.5	70	65.5	51.5	45.5	43	51	43.5	50	73.5	52.5	52.5	46.5	40.5	51	64	53	60.5	57.5	69.5	56	526.5	50	49	59.5	49	51	54	58	43	53.5	63	51	45	225.5	48	72.5	59	55.5	59	64.5	58.5	46.5	48	51.5	62.5	82	58.5	55	54	54.5	50.5	54.5
14	20	33|34	UBXN2B	Q14CS0	JHU17105.B14C20R34	1703.5	60.5	52.5	61	58	55.5	59	49.5	65.5	56	60.5	58	54.5	60	60	64.5	65.5	55.5	54	64	64.5	64	58.5	49.5	42.5	55	42.5	55	80	47.5	59	48.5	47	54	63	65	58.5	56.5	78	53.5	477.5	53.5	49	57	46.5	54	54	55.5	51.5	59	60	61	47	306	49.5	78.5	55.5	61.5	63	64	61	53	44	48	62.5	90.5	65.5	65	50	59	53	50.5
14	22	33|34	LRCH1	Q9Y2L9-3	JHU17167.B14C22R34	2311.5	58.5	62	60.5	58	56	61.5	49	65.5	54.5	63.5	52	57.5	59	61.5	69	70	53.5	70	61	62	68.5	57.5	40	53.5	56	49.5	56	70.5	49.5	55	52	41.5	47	96	67	62	55.5	85.5	49.5	527.5	53.5	60	65.5	48.5	50.5	53.5	57	42	58	57	59.5	47.5	338	46.5	111	68	55.5	59	63	60	58	55	56	58.5	90	71	61.5	51	61	51.5	62
14	23	33|34	FNDC7	Q5VTL7	JHU17050.B14C23R34	3323.5	62	58.5	57	59.5	59	67.5	48.5	71	57	67.5	51.5	58	59	57.5	62	68	61.5	65.5	53.5	64	68.5	53	44	46.5	62.5	45.5	61.5	63.5	52	54	49.5	42	53	68	55	53	60.5	74.5	50	512	49	51.5	61.5	53	50	50.5	51.5	41.5	57	58.5	66.5	50	288	50.5	76	63.5	50	65	69.5	63	50.5	48	54	63	85	65	50	58	56	56.5	58
14	26	33|34	LIPF	P07098-3	JHU17067.B14C26R34	4992	61	57.5	71	65.5	64	70	51.5	63.5	61.5	63	69.5	55.5	61.5	63	73.5	72.5	63	63.5	66	66.5	78.5	62.5	53.5	47	56	53	56.5	87	50.5	81.5	49	39.5	54.5	124.5	67	53	59.5	118	76	561.5	55.5	65	73	50	52	57	54	55	60	72	53.5	56	420.5	48.5	123	61.5	68.5	62	66	69	51	63	57	59.5	114	62.5	78.5	55.5	72	64	80.5
14	28	33|34	TLK1	Q9UKI8	JHU17279.B14C28R34	1971.5	61	56	62.5	65	65	65	55	65.5	56	63.5	59.5	61.5	55.5	59	63.5	66.5	57.5	66	58	65.5	67	57	47.5	43.5	48	48	47	70	50	55.5	48	44	49	80	61	54.5	54.5	69	53.5	376.5	57.5	56.5	66	52	52.5	56	53.5	52.5	47	65	49	48	268.5	53.5	73	59	63	63	61	61.5	53.5	49	56	62	68.5	66.5	54.5	51.5	54.5	56.5	64.5
14	29	33|34	RTP5	Q14D33	JHU29113.B14C29R34	920	63	60	63.5	52.5	58	68	51	64	56.5	53	58.5	67	56	58.5	61.5	68.5	54	64.5	68.5	58	67.5	55.5	49.5	41.5	54.5	46	52	57	44.5	51	47.5	41.5	52	97.5	63	55.5	53.5	86	60.5	293	59	52.5	57.5	55.5	55.5	53	58	57	55	62	53	48	328	48.5	133.5	61	59	56	69	70.5	56	68	59.5	55	101	66	61	49	59	55	64
14	31	33|34	GRAMD2A	Q8IUY3	JHU17905.B14C31R34	645	61	60.5	61.5	70	61	74	52.5	64	63.5	56.5	60.5	61.5	63	61.5	66.5	59	52.5	59	62.5	55	67.5	60.5	44.5	39	58	47.5	54.5	61	55.5	53	45.5	43	57.5	70	65.5	57	53	70.5	51.5	328	57.5	60	59	49	52	57	54.5	53.5	63.5	71	55.5	47	292.5	46.5	75.5	60	62.5	62.5	60.5	52	50	45	49	63	81	53	54.5	49	53.5	52	56.5
14	32	33|34	PAGE2B	Q5JRK9	JHU17178.B14C32R34	1063.5	66.5	61.5	61	62	51	69.5	56	70	53	61.5	58	61.5	57.5	63	69	59	50	56.5	68	58.5	67.5	47.5	45.5	44.5	65	45	52.5	66.5	57	59	44.5	43	86	61	64	58.5	56.5	63	51.5	589	54.5	57	83	52.5	50.5	54	55	51.5	55	58	55	50.5	157.5	45.5	68	57	60	63.5	64	55.5	47.5	47.5	44.5	116	81	60.5	45	45	46.5	58	57
14	2	35|36	ATP1B4	Q9UN42	JHU17021.B14C2R36	1823	62.5	64	64	64	59.5	60.5	56.5	57.5	57.5	53.5	57	62	67.5	53	58.5	68.5	49.5	66.5	67.5	58	71.5	98.5	52.5	52.5	50.5	46	58.5	71	53	62	50.5	46	49.5	82	61	57.5	54.5	77.5	53.5	392.5	46.5	58.5	58	48.5	58.5	57	51.5	55	55	63	49	50	264.5	44.5	84	56.5	59	59	54	53	51	57	53	59.5	88	61	70.5	61	62	60.5	66
14	3	35|36	GABRR2	P28476	JHU17052.B14C3R36	1404.5	69	59.5	55	62.5	55	65.5	47.5	63	52	61.5	61.5	52.5	66.5	49	57	62	47.5	58	59.5	61	68	52	46.5	42	51	45.5	57	83.5	49.5	60	49	40	50.5	62.5	60.5	56	55	77.5	51	455.5	47.5	49	60.5	53.5	51	54.5	46.5	53.5	53.5	59	58	50	222.5	46	82	54	57	56.5	53	55.5	53.5	54.5	51.5	61	83.5	61.5	56	59.5	57	50	54.5
14	5	35|36	ASB10	Q8WXI3	JHU17020.B14C5R36	5473	67.5	63.5	63	52	60	68.5	46.5	62.5	57	60	61	63	59	54.5	60.5	66.5	54.5	74.5	65	62	64	62.5	49.5	49	60.5	47	57	97.5	47	66.5	45.5	51	54.5	102	62.5	73.5	60	93	57.5	487.5	52.5	57.5	67	52.5	50.5	47.5	53	51.5	59	66	55.5	49.5	367	46.5	124.5	60	57	57	57.5	59.5	50.5	58.5	58	64.5	115	62.5	58.5	62	54.5	56	62
14	7	35|36	ZIC2	O95409	JHU16819.B14C7R36	6490.5	63	84.5	61	79	66.5	70.5	52.5	60	66.5	56	64	67.5	64.5	73	93	79.5	59	94.5	99	80	86	67	50	44	55.5	51	70.5	73	51.5	63.5	63.5	52.5	73	250	167.5	171.5	67.5	186.5	87.5	430	65.5	70.5	76.5	57.5	102	56	50	60.5	58.5	79.5	60.5	54.5	789.5	62	255	78.5	348.5	61	70	82	60.5	106.5	64	101.5	192.5	79	121.5	58.5	87	94	75
14	8	35|36	LINC02913	Q8NAJ2	JHU17127.B14C8R36	3928	62	62.5	70	63	55	72.5	50.5	60.5	56	62	62	56.5	57.5	63	60	143.5	58.5	60.5	78.5	62.5	80.5	62.5	54.5	51.5	56.5	51	63.5	87	52	82	50	47	64.5	138.5	57.5	57.5	74	124.5	55	394	54	62	63.5	50	41	54	50	58	53.5	74	56.5	44.5	420.5	50.5	164	56.5	59	58.5	64.5	62	55.5	76	56.5	74.5	119	62.5	69	54	59.5	60.5	55
14	9	35|36	MLH3	Q2M1Z1	JHU17171.B14C9R36	673	57.5	61	64	48	57	69	49	56.5	53	62	58.5	51.5	53.5	60.5	43.5	64.5	55.5	62.5	58.5	59	70.5	51.5	44	49.5	52.5	40.5	55	61.5	50	56	40.5	39.5	51	80	58	55.5	67.5	82.5	48.5	476	51	51.5	60.5	47.5	46	49.5	53	52.5	50	61	58.5	51	249	47.5	93	52	58.5	57	61.5	56.5	56.5	55	47.5	63.5	86	60.5	50	52	50.5	48.5	54
14	10	35|36	TLK1	Q9UKI8	JHU17279.B14C10R36	4606	59.5	68.5	68.5	63	65.5	64.5	50	63	65	57.5	62	60	59.5	62.5	73.5	82	53	77.5	80	70	75.5	56.5	45	51	56	50.5	61.5	63.5	49	58.5	60.5	43	63.5	203	86	103.5	59.5	154	84.5	448.5	55	60	75.5	57.5	72.5	60	55	57.5	60	76.5	56	54	489.5	57	222	60.5	214.5	58	73	74.5	52.5	93	51.5	72	145	73	103	64	62.5	72	68.5
14	12	35|36	TBPL2	Q6SJ96	JHU17096.B14C12R36	4112.5	63.5	55	57.5	53.5	54	67.5	49.5	60	55.5	58.5	60	60.5	56	60	54	61.5	55	59.5	61	61	68.5	55	44	45	52	50.5	49.5	63.5	48.5	54.5	49	40.5	52	58	60.5	62	50	71.5	52.5	483	54.5	45	52.5	52.5	52	51.5	54	41.5	63	62	48.5	48.5	208	46	66.5	49	60.5	54	57.5	56	55	53	51	67.5	95.5	60.5	58.5	47.5	59	57	54
14	14	35|36	FAM98C	Q17RN3	JHU17144.B14C14R36	1119	62	57.5	65	47	53	55	55	54.5	56.5	52.5	58	63.5	61	65.5	47.5	65	57	68.5	60.5	62	64.5	55	49.5	44.5	51.5	48	52.5	81	46	61	43	40.5	55.5	78.5	60.5	57.5	51.5	81	60.5	490	56	55.5	60.5	45	51.5	57.5	49	44	55	59.5	48.5	51	197	48.5	90.5	53	52.5	59	59.5	55	49.5	54.5	53	60.5	83	66.5	53	50	58.5	54.5	59.5
14	15	35|36	SLC16A3	O15427	JHU17089.B14C15R36	3145.5	54.5	65	61	50	62.5	65.5	49.5	59.5	58	57.5	60	62.5	56	66.5	60	66.5	59	65.5	58	69	72	57	50.5	45	59.5	49	46.5	76	49	57	46	39.5	51.5	111.5	64	60.5	52	111	63	597	49	57.5	64.5	44.5	55	57.5	61.5	49	51.5	63.5	59	50.5	244	50.5	113.5	57	55	57.5	66.5	65.5	54.5	63	49	61	94	67.5	65.5	56.5	58.5	58.5	64
14	17	35|36	KTN1	Q86UP2-2	JHU17164.B14C17R36	262	59.5	52.5	55	50	57	68	40	61.5	53.5	57.5	56	61.5	56	61.5	60	63	55	53	53.5	65.5	69	50	43	46	52.5	47.5	55	74.5	46.5	60	44.5	39.5	49	69	58	60	51	79	53.5	546.5	51.5	55.5	65.5	51.5	51.5	56	56	48.5	56	55.5	51.5	49.5	175.5	42.5	63.5	52	48.5	61	59	58.5	46	51	49	71	96	61	53	52.5	60.5	54.5	62.5
14	20	35|36	PSKH2	Q96QS6	JHU17083.B14C20R36	438.5	58	58.5	56.5	53	53.5	64	45.5	58	58	58.5	58	56	51	59.5	57.5	61	50.5	54	61	60	66	57	47	47	56	45.5	46	78.5	48	61.5	44.5	39.5	53	61.5	64	59	52.5	72	47	323.5	42.5	52	57.5	49.5	48.5	56	55.5	52	53.5	58	53	48	281	47	73.5	60	57	59	64	55.5	46	45	44	60.5	87	69.5	52.5	54	64	51.5	59.5
14	22	35|36	VSIG8	P0DPA2	JHU17201.B14C22R36	1689.5	59	57.5	63	62.5	61.5	69.5	43	62.5	61.5	64	53	62	64.5	65	69.5	71.5	58	66	67.5	60.5	69.5	54	44	48	56	43	54.5	70	45.5	54.5	43	45	54	119	57.5	55.5	53.5	97.5	52	490	48	59.5	62.5	54.5	49	51.5	55	49.5	59.5	59.5	49.5	44	397.5	53.5	109.5	64	54	57.5	64.5	64	52.5	52	54.5	67	89.5	65.5	57.5	52.5	54.5	57.5	56.5
14	23	35|36	BPIFB3	Q14DE0	JHU17023.B14C23R36	1965	63.5	65.5	62	62.5	57.5	67.5	45	64.5	58.5	64.5	52	52.5	67	62.5	66.5	62.5	61	65.5	66.5	65	68.5	53.5	53.5	48	59	45	56.5	75.5	52	61	48	41.5	43	106.5	63	55.5	52.5	111.5	53	489.5	50.5	56.5	53	50	49.5	54.5	47.5	47	54.5	61.5	59.5	49	255.5	52	102	59	57.5	58	66	62	51.5	60	55	64	93.5	67.5	56.5	57.5	57	60.5	60.5
14	26	35|36	ZNF696	Q9H7X3	JHU17111.B14C26R36	25777	63.5	62	73	57.5	62.5	71	48.5	71.5	57.5	56	61	61	65	59.5	64.5	61	55.5	65	66.5	70	70.5	73	50	46	52.5	43	55	78.5	53	61.5	55	40.5	55	72	73.5	56.5	57.5	75	52.5	328.5	54	60	70	49	56	59.5	55.5	46	59.5	80	57.5	52	381.5	52.5	77.5	58.5	63.5	64	69	56	51	63.5	54.5	59.5	101	67	62	57.5	62	57	65.5
14	27	35|36	ALAS1	P13196	JHU17114.B14C27R36	825.5	64.5	61.5	64	63	64	66	54.5	66.5	62	58	62	56.5	56	56	63.5	72	58.5	57.5	59.5	65	73	58.5	48.5	45	49.5	47	59.5	65.5	49.5	54.5	47.5	40.5	52	67	59.5	57.5	51	78	46.5	347	55.5	51.5	60.5	46	55	57	53.5	44.5	50.5	66.5	61.5	48.5	329	48.5	83	58	62	62.5	63	59	47.5	53	54.5	57.5	93.5	54.5	57	51	61.5	52	62
14	32	35|36	TRIM49C	P0CI26	JHU17199.B14C32R36	2236	61	62	63	58.5	56	63	52	65	58	55.5	66.5	57.5	62.5	78.5	60	64	50	59.5	65.5	63	73	55	50.5	46.5	56.5	41	58	87	50	63	46	42.5	51.5	78	67	64	53.5	87	57.5	669.5	52.5	59	53.5	53	49	46.5	54	54	61.5	59.5	60.5	44	377.5	49	106	59.5	58.5	62	62	58.5	57	59	52.5	59	116.5	67	57	57	56.5	49	58.5
14	1	37|38	FOXD2	O60548	JHU16732.B14C1R38	1185.5	68	64	61	59	53.5	51.5	43.5	65	53	51	56.5	52.5	62.5	59.5	57.5	68	45	55.5	62	64	67	61	50.5	48	56	49.5	53.5	82	49.5	60.5	48	39.5	49	64.5	57.5	59	55	71.5	52	426	50	56.5	61	53	49	53	50	46	51.5	56.5	52	49.5	221.5	44.5	81.5	56	59.5	57	57.5	57.5	53.5	51.5	54.5	55	81.5	66.5	47.5	53.5	59.5	53.5	61
14	2	37|38	ANKK1	Q8NFD2	JHU17283.B14C2R38	1197	61	59	53.5	61	56.5	59.5	45.5	60	54.5	49	56	56	55.5	59.5	59.5	71	46	50.5	62	62	70	59.5	52	43.5	56	53	55.5	78.5	46	61	51	41.5	49.5	78.5	63.5	54.5	55.5	103	49.5	371	48.5	51.5	56	52	48.5	61	45	52.5	51.5	59.5	57	49.5	172.5	42	94.5	52	59	57.5	63.5	58.5	47	53	54.5	62	106.5	58	62	54.5	64	56.5	57.5
14	3	37|38	ST6GALNAC1	Q9NSC7	JHU15079.B14C3R38	406	66.5	54	56.5	53.5	52.5	61.5	45	65.5	55.5	58	55.5	60.5	59	56	58	55.5	48	54	50	60.5	64	56.5	51	44	53	48.5	53	71	48.5	61.5	49.5	45	53.5	63.5	59	58	47.5	76	53.5	554.5	49.5	51.5	55.5	44.5	51.5	54	50.5	50	53	66.5	56.5	53	231.5	42	76.5	51.5	53.5	47.5	56.5	53	47	56.5	48	56	86.5	59.5	53.5	52.5	61	49	49
14	4	37|38	TCF24	Q7RTU0	JHU16774.B14C4R38	5150	63.5	61.5	68	60	53.5	63	51	66.5	57.5	59	63.5	60.5	55.5	56	68.5	61.5	49.5	58	68	67	62.5	60	50	47.5	55.5	45.5	59	73	50.5	65	49	43.5	47.5	149	57.5	64.5	52	115.5	62	454.5	53.5	60.5	73	50	51	52.5	54.5	52	56	63.5	51.5	51.5	424	48.5	184	63	54.5	51	59	60.5	57	90.5	56	63	108	61.5	79	56	56.5	53.5	60
14	5	37|38	DAPK1	P53355	JHU17136.B14C5R38	2960.5	59.5	62.5	64.5	60.5	57	66.5	47.5	65	59.5	60	59.5	57	60	65	71	74.5	54	61	61.5	62.5	76.5	55	49.5	48	50.5	54	58.5	95.5	54	72	50	45	48	118	62	67	53	126.5	58.5	608	55.5	58	66	53.5	45	48.5	53	48.5	55	70.5	53	51	445	44.5	127	57.5	61.5	63	64	57.5	49	61	50.5	62.5	99	64.5	72.5	59.5	59	59.5	55.5
14	6	37|38	DMRT2	Q9Y5R5	JHU16721.B14C6R38	4523	62.5	63.5	67.5	56	57.5	63.5	47.5	68.5	58.5	65.5	66.5	57	57.5	64.5	58.5	73	56.5	62.5	72	61	71	55.5	51	47	56	47.5	57.5	80	53	63	46.5	54	54	129.5	66	64	52	104.5	76.5	462	55	70	64.5	55.5	48.5	51	48	51	54.5	88.5	58	53.5	782.5	55	157	57	62	56	58.5	51.5	50.5	72.5	56.5	61	103.5	59.5	63.5	57	67.5	53	64.5
14	7	37|38	KIAA1328	Q86T90	JHU17352.B14C7R38	837.5	64.5	60	52.5	60	56	62.5	51.5	68	57	52	58.5	59	60	59.5	63.5	58	57.5	55	65	58	64.5	56.5	51.5	47	58	46	59	73.5	50.5	54.5	52	50	50	69	63	59	49.5	71.5	52.5	463.5	52	47.5	58.5	48.5	53	49	51.5	53	53.5	65	53	48.5	321.5	46	71.5	57.5	61.5	54.5	58.5	52.5	46	53.5	55.5	63	98	64.5	57.5	49.5	58	47.5	55.5
14	8	37|38	HMX3	A6NHT5	JHU16652.B14C8R38	1192	62.5	64.5	66.5	55.5	53.5	60	45.5	62.5	57	50.5	53.5	52.5	51.5	58.5	55	51.5	55	59	67	61.5	66.5	55	49	48.5	50.5	46.5	55.5	73.5	51.5	64	47	42.5	55	66	58	60.5	51	78	54	535	48	45.5	53.5	52	42	54.5	50	51	55.5	58.5	43	50.5	208.5	49	82.5	51.5	61	47.5	63	54	50.5	50.5	51.5	67	92	60	50	57	55	46	48.5
14	9	37|38	ZNF528	Q3MIS6	JHU16706.B14C9R38	1914	57.5	67	63.5	64	58	68.5	47.5	60	59	53.5	58	54.5	59.5	71.5	50.5	65.5	50.5	64	65	67	70	62.5	48	45.5	53.5	44.5	55.5	77.5	53.5	68.5	49	47.5	53.5	93.5	61	67	50.5	94	53	527	51	51	62	51.5	50	49.5	56	49.5	55	56	56.5	56.5	312	48	105	54.5	64.5	63.5	54.5	52.5	51.5	52.5	51.5	67	107.5	56	53	51.5	54	46.5	52.5
14	10	37|38	SEPTIN3	Q9UH03-2	JHU17323.B14C10R38	1777.5	64	59.5	62.5	57	55	67.5	41	67.5	62	55.5	62.5	56.5	61	54	50	68	53.5	60.5	61	61	71	57	45	48	56	44.5	51	71.5	49.5	65.5	48.5	41.5	51	79	63.5	67	48	82	50.5	453	49.5	53.5	56.5	49	45	52.5	52.5	54	51	55.5	55.5	54	292.5	50	83.5	54	61	62	58	54	47	53.5	48.5	62.5	90.5	61	56	55	53	51	64
14	11	37|38	FOXC1	Q12948	JHU16731.B14C11R38	509.5	65.5	53.5	56.5	60.5	51.5	62	47.5	66.5	60	61	56.5	55.5	59.5	58	54	64	52.5	60	63.5	66	67.5	60	43.5	44	51.5	44.5	51.5	71	49	61	46	45.5	54.5	69.5	53	57.5	43	82	50.5	520	50	58	60.5	49	48.5	54.5	51	49.5	56.5	66	53	51	266	48	73.5	56.5	57	59.5	61.5	49	46.5	46.5	54	61.5	84	64.5	53.5	52	55.5	52	57.5
14	12	37|38	HIPK3	Q9H422	JHU17302.B14C12R38	1788.5	56.5	73	61	59	59	59.5	46	69.5	63	61	60	60	61	66	58.5	73.5	52	59	68.5	64.5	71.5	62	47	44.5	58.5	45.5	48	86.5	53.5	65.5	47	42.5	55.5	126	55.5	59	46	119	59.5	685.5	54	52	64	50	52	60.5	52	50	60	57	46.5	45	388	49.5	137	58.5	54.5	57	67.5	59	50.5	66.5	56.5	68	118.5	70	67	53	56	56.5	61
14	13	37|38	PDLIM5	Q96HC4-3	JHU05057.B14C13R38	517	64	55.5	54	57	54	63	53	64.5	54.5	58	57	54.5	54.5	56	52.5	57.5	56	59.5	60.5	56.5	71	56	49	44.5	55.5	47	54	67.5	52	49	45.5	44.5	53	63.5	57.5	56.5	48	65	49	604	44	54	59.5	49.5	52	56	47	46.5	54.5	60	53.5	45.5	167	46.5	63	49.5	58.5	50.5	63	56	51	50	53	61.5	86	61	51	53	50.5	49.5	53
14	14	37|38	MBD2	Q9UBB5	JHU16661.B14C14R38	1888.5	64	56	64.5	51	59.5	63	46	69	53.5	65	56.5	58.5	55	62.5	50.5	69	54.5	66.5	65.5	61.5	72.5	57.5	52.5	48	55	45	57.5	81.5	52	59.5	46	43	52	68.5	72	58	53	77.5	48	593.5	55.5	57	64.5	54	48.5	58.5	52.5	49	58.5	59.5	54.5	50.5	364.5	48.5	85	56.5	63	60	62	58	51.5	55	52	68	87	59.5	59	53.5	59.5	52.5	57
14	15	37|38	MAPK4	P31152	JHU17169.B14C15R38	632.5	54	53.5	61.5	64	61	59.5	52	58	58	58.5	50.5	56.5	53	60	52.5	68	52	59	58.5	62.5	67	46.5	49	41	53	45.5	47.5	71.5	49.5	57.5	44	41.5	50	68.5	63.5	53	52	79	53.5	467	53	52	55	52	54	50.5	50.5	49	58.5	54.5	51.5	49	293	43.5	85	55.5	56	60.5	60	53.5	53.5	48	50	63.5	94	62	54.5	56	59	49	58.5
14	16	37|38	DMRTB1	Q96MA1	JHU16723.B14C16R38	1427	60	68.5	63.5	57.5	54	58	40	63.5	58.5	63.5	61	62	55.5	59.5	56.5	63.5	58.5	59.5	63.5	59	74	48	53.5	47	46.5	49	50	77.5	50.5	60.5	45	42	56	91.5	68.5	64.5	46	87	63.5	559	53	63.5	61.5	54.5	45	55.5	50	48	64.5	57.5	52	46	556.5	48.5	109.5	58.5	53	61.5	67.5	53.5	51	63	54	64	100	58.5	62.5	62	66.5	54.5	66.5
14	17	37|38	CASP8AP2	Q9UKL3	JHU16634.B14C17R38	437.5	59.5	59.5	56	61	56.5	63	52	59.5	49.5	56.5	60.5	55	57	58	64	69	59.5	56	56	64	67.5	50.5	51	43.5	50.5	44	43.5	61.5	47	66.5	46	44	49.5	69	65.5	61.5	45.5	78	50	608	53	57	59	48.5	51.5	53	54	53	62	57	45	46	257.5	43.5	74.5	57.5	49	66.5	63	55	43.5	48.5	52	64.5	93.5	54.5	49	51	56	54	60.5
14	18	37|38	ZRANB3	Q5FWF4-3	JHU17415.B14C18R38	190.5	58.5	53.5	59	53	54.5	62	48.5	63.5	50.5	58	55.5	50.5	67	66.5	52.5	55.5	55.5	49.5	47	59	66.5	53.5	48	44	51.5	52.5	52	60	49.5	53	42.5	46.5	50	53	59.5	63.5	52	66	50.5	281.5	55	58.5	57.5	44.5	51	51.5	48	47	59.5	58.5	51	39.5	210.5	47.5	69	50	50.5	64.5	67.5	58	48.5	51.5	51	64.5	80	61.5	58	57	62.5	55.5	53.5
14	19	37|38	NKX2-6	A6NCS4	JHU16755.B14C19R38	294.5	55	54	59.5	55.5	54.5	62	48	65	52.5	63.5	59.5	55.5	57	57.5	56.5	64	56	54	60.5	58	66	50	50	44	55.5	45.5	45	63	49	54.5	44.5	42.5	51	58.5	58	53	57.5	67.5	51	383	49.5	58.5	59.5	49	51	50	46	47.5	52	61.5	49	43	249	47	67.5	52.5	55	58	64	56	51	48.5	47.5	64.5	84	62	48	56	59	54.5	47.5
14	20	37|38	MAP4K4	O95819-3	JHU17310.B14C20R38	695	62.5	60.5	61.5	66	54	63.5	45	59	59.5	62.5	62.5	61	54	58.5	63	63.5	53	61.5	61	62	72	56.5	48	43	55.5	45.5	45.5	79	50	67	43	48.5	51	68	62.5	60.5	61.5	102	51	642	47.5	54.5	60	49	51	51	49	51.5	55.5	61.5	54.5	55.5	268.5	51	85.5	53	59	59.5	70	56.5	53.5	54.5	55	64	93	67	60	54	63	45	54.5
14	23	37|38	QRSL1	Q9H0R6	JHU08993.B14C23R38	1792	65	54	64.5	65	66	61.5	49.5	73	51	61	58.5	58.5	67.5	61.5	70.5	71.5	61.5	70.5	69	68	70	61	51.5	43.5	58.5	45.5	61.5	87.5	56	101	52.5	45.5	52.5	80	69	68.5	59.5	122.5	50	670.5	56.5	57	55.5	52	56.5	54.5	52	57	59.5	64.5	63.5	44.5	204	50	88	64	53	47.5	76	67.5	55	62.5	56	62.5	96	68.5	62.5	61.5	55.5	62	61.5
14	24	37|38	BHLHA9	Q7RTU4	JHU16719.B14C24R38	1399.5	59	63	58	59.5	57.5	56	52	66.5	57.5	65.5	62.5	58.5	63	55.5	59	65	54.5	63.5	65	68.5	71	60.5	49.5	43	53	47	57	67.5	55	57	46	41	54	68	67	60.5	55.5	79.5	55.5	428.5	59	51	51.5	51.5	47	51.5	46.5	57.5	61	64	52.5	42	276.5	53	82.5	53.5	57	58	65.5	55.5	51	60	53	66	79.5	67	51.5	58.5	61.5	48	57
14	25	37|38	FOXI3	A8MTJ6	JHU16736.B14C25R38	561.5	56.5	56	61.5	58	51.5	61.5	49.5	65	54.5	60.5	59.5	51	58.5	55.5	59.5	68	42	67	66	62.5	67	56	45.5	46.5	48	46.5	50.5	64	52	53.5	45	46.5	41.5	64.5	61	59	53.5	69.5	55	419.5	46.5	55	56	45.5	42	45.5	47.5	55	53.5	64.5	50.5	47	277	45.5	68	58	64.5	55.5	67.5	59	46	53.5	58	68.5	78.5	62.5	54	54.5	57.5	49.5	54
14	26	37|38	HSPA12A	O43301	JHU18091.B14C26R38	1661.5	62	57.5	58	58	56	65.5	51	68	59	58.5	57.5	50.5	62.5	57	62	68	54	60.5	68	66.5	72	62	50	49.5	42	44	58.5	76.5	52.5	59	46	44.5	48	77	68.5	57	49.5	83	56.5	558	55	54.5	58.5	51.5	52	55.5	47.5	53	60	66.5	48.5	44.5	375.5	48	81.5	57	53.5	61	68	50	46.5	58.5	55	60.5	107	63.5	61.5	57	61	50.5	61.5
14	27	37|38	FOXG1	P55316	JHU16643.B14C27R38	397	67.5	56.5	58	57.5	58.5	61.5	52	58	56.5	57.5	66	59.5	59	57.5	65.5	62.5	59	62	62	54	70	62	46.5	50.5	54	42	63	64	51.5	56.5	43.5	40	44.5	65	66.5	49.5	50.5	74.5	46.5	350	48	52.5	57	47.5	49.5	62.5	54	47	50	65	48.5	47.5	336.5	46.5	74	55	58.5	56	55.5	54.5	44.5	49	56.5	59.5	85.5	55.5	53.5	53.5	60	44.5	62
14	28	37|38	CD93	Q9NPY3	JHU17337.B14C28R38	3426	67.5	83.5	64	60.5	67.5	63	47.5	69.5	59.5	60	61.5	64	62.5	75.5	75.5	92	60	72.5	76	63.5	81.5	61.5	47	50.5	59	47.5	60.5	86	47.5	76.5	48	49.5	50	292	64.5	56.5	59.5	172.5	134.5	421	57	83.5	122.5	45	52.5	58.5	51.5	64.5	53	72.5	56	55.5	421.5	45	172	80.5	63.5	68.5	71.5	72	61	89.5	57.5	70	123.5	62	135.5	58	86	67.5	122
14	29	37|38	MYF5	P13349	JHU16668.B14C29R38	2636.5	65.5	59	55.5	57	58	65	47	66	54	64.5	56	60	63.5	63.5	62	72.5	58	66	58	66.5	66	55	48	44	51.5	49	50.5	68	49	54	46	38	55	63	65.5	64	51.5	70	52	319	54	54.5	64.5	56	50.5	49	55.5	55.5	57	57.5	62	42.5	322.5	46	67.5	59	60	61	66	55	55	51.5	50	70	84	55.5	52	57	54.5	56.5	61
14	30	37|38	SYT13	Q7L8C5	JHU17393.B14C30R38	1835	67	68.5	57	56	58.5	68.5	51.5	62.5	62	63.5	55	62.5	64	63	58	70.5	51.5	61	71	59	70.5	63.5	49.5	41.5	51.5	44	57	82.5	50	68.5	49.5	43.5	53.5	96.5	63.5	64	58.5	96	59	541	54.5	62.5	70	48	52.5	58	46.5	49.5	61	64	54.5	48.5	467	52	126.5	60	67.5	63.5	63	55.5	51.5	56.5	50	73.5	119.5	62	56.5	47.5	61.5	54	63.5
14	31	37|38	TAFA1	Q7Z5A9	JHU17343.B14C31R38	532	59.5	54.5	55.5	59.5	46	64.5	46.5	64	59.5	57.5	54	59.5	64	54.5	54	63.5	56	58.5	56	60.5	65	54.5	48.5	45.5	55	42.5	57	75.5	43.5	56	46	44.5	48	66	60	56	55	70	55.5	410	46	53	58.5	51.5	51	55	53	50	52.5	60.5	53.5	46	278.5	52	71	57.5	59	57	67.5	62	49	49	53	63.5	83	56.5	55.5	54	55.5	49.5	61.5
14	32	37|38	HMX2	A2RU54	JHU16651.B14C32R38	225	62	55	59	57	54	67	47.5	63	59.5	54	52.5	56.5	57.5	58.5	60.5	57.5	56.5	54.5	59	60.5	65	56	46	47	55	38.5	55	78.5	47	52.5	45	41.5	46	67	62.5	60.5	54.5	75	48.5	545	47	56	49.5	50.5	52.5	48.5	52.5	51	53	65	58.5	42	333.5	45	86	64.5	61.5	53	61.5	55.5	47	59.5	55	61.5	93	54.5	58	55	57	50.5	60
14	1	39|40	NKX2-4	Q9H2Z4	JHU16754.B14C1R40	479	64	60.5	53.5	55.5	52.5	62	51.5	61	54.5	58	62	70	61.5	61.5	50	66.5	55.5	50	57.5	57.5	71.5	51	54.5	45.5	55	43.5	48	68	42.5	57	43	41.5	52.5	57.5	56.5	62.5	54	63	52.5	434	48	45	49.5	46.5	41	47.5	49	47.5	61.5	66	52	40	220.5	48	65.5	55	58	52	59	56	50.5	47	52.5	59	105.5	59.5	59	49	56	50	57.5
14	2	39|40	CDC42BPB	Q9Y5S2	JHU17287.B14C2R40	751	67	57.5	60.5	54.5	53.5	56	51.5	65.5	57	58.5	60	66	63	64	61	71.5	56	57	69.5	65.5	73	62	53	47	54.5	50.5	59	80	52.5	71.5	40	40.5	55	66	56	61	54	77.5	54	583.5	51	58.5	57	48.5	48.5	52	56.5	49.5	58	61	53.5	46	280	48	70.5	57	57.5	57	61.5	60	50	50.5	54.5	66	111	69.5	56	54.5	55	52	58
14	3	39|40	ZNF213	O14771	JHU13880.B14C3R40	2268.5	67.5	64.5	62	60	52.5	64	47	67.5	54	55.5	60	57.5	60.5	56.5	57	67	57	59.5	66.5	53.5	70	60	47	41.5	54	44.5	54	78	53	63	44.5	44.5	53.5	74.5	58.5	59.5	55.5	88.5	58.5	531.5	51.5	57	59	48	46	55	55.5	46.5	64.5	58	51.5	40	223.5	48	97.5	47	58	61	58.5	52.5	51.5	57.5	49	62.5	95	56.5	60	54	55	50.5	53
14	4	39|40	ZNF675	Q8TD23	JHU16802.B14C4R40	1403	67	67	62.5	60.5	54	68	52	67.5	59	59	55	53	58.5	60.5	58	65.5	57	54.5	64	64.5	65	59	50.5	42.5	55	43	58.5	71	50.5	58.5	46.5	43.5	48.5	59.5	65.5	55	58	66	54.5	551	51	63	54.5	49	44	54	50.5	47	54.5	64.5	46.5	45.5	285	54	67.5	52	55	58	55	59	53	57	52	61.5	84	56.5	54.5	54	56	71	54
14	5	39|40	PRKD3	O94806-2	JHU17236.B14C5R40	2121	70	86	71.5	56	59.5	59.5	49.5	70.5	58	61.5	62	50.5	61	73	78.5	85	57.5	52	95	65.5	73	60	52	45.5	54	46	59.5	80	48	75.5	48	48	52.5	258	58	66.5	57.5	208.5	62.5	467	53	60	80	43.5	52.5	50	55	54	60.5	64	49.5	53	517.5	52	249.5	67	59	58.5	57.5	58	54	92	59	66	186	55.5	83	55	76.5	58	76
14	6	39|40	TPRX1	D2CFI5	JHU16778.B14C6R40	4396	72	64.5	72	56.5	54	64	53	68.5	58.5	55.5	60	63.5	68	69.5	114	76.5	63	59.5	92.5	62	132	58.5	52.5	47.5	52.5	53	59	67	56	68	45	54.5	49.5	268	63	69	56.5	188.5	75.5	366.5	55.5	54	81.5	48	54.5	58	56.5	58.5	61	64.5	54	53.5	364.5	48	223	72.5	59.5	57.5	62	74.5	61.5	103	69	67.5	128.5	63.5	88	52.5	69	78	71
14	7	39|40	RHO	P08100	JHU17377.B14C7R40	2089.5	60	58	67.5	65	57	63.5	46.5	60.5	53.5	55.5	56	58.5	56.5	58	64.5	69	58.5	63	58.5	64	67.5	54	47	46	51.5	46	52	72.5	50.5	58.5	46.5	44	54.5	90	58.5	60.5	58	78.5	55	452	54	50	57.5	51.5	53.5	59.5	44	47.5	53.5	63.5	54	43.5	236.5	45	90	56	56.5	55.5	60	48.5	48.5	57	55	63.5	93	66	56.5	55.5	58.5	57	57
14	9	39|40	SOX3	P41225	JHU16686.B14C9R40	343	62.5	61.5	56	61	47.5	59	49.5	60	57	62.5	53.5	56.5	61.5	49	57	62.5	55	58.5	55	62	64	51.5	44.5	43.5	53	44	48	77	50.5	57.5	50.5	44	50.5	67.5	65	53.5	58	73	54	432	45.5	49.5	65.5	50	52.5	55.5	48.5	46	59.5	59.5	54.5	48	214.5	44	76.5	53.5	53	56	64.5	58	44	52	49.5	58	94.5	53	49.5	52.5	57	49	54.5
14	10	39|40	DCUN1D4	Q92564	JHU17339.B14C10R40	693	64.5	58.5	57	54	53.5	60.5	53	63	53	63	47	53	57	63	60	67.5	47.5	56	49	62	60.5	57	43	47.5	50	47	51	70	48	57	46.5	39.5	45.5	66	59.5	56.5	48.5	77.5	51	409	53	52.5	60.5	47	48.5	54.5	47.5	50	61	57.5	53.5	49.5	211	50	80	54	60	55	55	56	47.5	53	49.5	60	90	56	56.5	52	57.5	50.5	61
14	11	39|40	DMRTA2	Q96SC8	JHU16722.B14C11R40	1165	65.5	64.5	59.5	59	53.5	57	53.5	62.5	54	63.5	54.5	56.5	59.5	68.5	56.5	60.5	56	57	53.5	62.5	66.5	57	47	48.5	54	41	57	64.5	54.5	53	45	42	52.5	79	62	61.5	49	78	59.5	459	51	62.5	63.5	47.5	47.5	51	55	44	59.5	60.5	53.5	51.5	385.5	50	103	54	59	51	56	52	45.5	55.5	59	57	89	56.5	59.5	54.5	51	57.5	62.5
14	12	39|40	DAPK3	O43293	JHU16942.B14C12R40	5443.5	62.5	60.5	51.5	56.5	52	62.5	53.5	69	62.5	62.5	62.5	48	57.5	61	59	62.5	57	63	54	64.5	70.5	53	47	43	55	47	52	77.5	47.5	55	45.5	43	56	69	65.5	63	47	73.5	51.5	573	51.5	56	59.5	45.5	53.5	48	48.5	48.5	55.5	63	52	48	214.5	45.5	72.5	52	57	56.5	60.5	52	46	53	51	59.5	86	61	54	54.5	54	50	59.5
14	15	39|40	ZNF213	O14771	JHU13880.B14C15R40	1223.5	64.5	60.5	61	63.5	67	65.5	49.5	67	56	59	60	52.5	58.5	66	57	67	54.5	58.5	60.5	68	77.5	49.5	67.5	45.5	88.5	46.5	49	78.5	48	72	50.5	40.5	58	75.5	66.5	64	53.5	77	51.5	572.5	59.5	56.5	76.5	53.5	51.5	65.5	55	47.5	50.5	60	55	52	274	43.5	87.5	57.5	49	54.5	68.5	59.5	64	56.5	66.5	60.5	131.5	57.5	54.5	55.5	64	53.5	56.5
14	16	39|40	ZNF714	A0A087WU35	JHU16806.B14C16R40	2254.5	54.5	59	61	67.5	50.5	53.5	47.5	68	60	57.5	58	48.5	56.5	57	55.5	59	54	65.5	65.5	61.5	66.5	58.5	48	49	49	45	52	63	52.5	63	48.5	44	51	58	60	64.5	49	72.5	56	504.5	54	56	60	49	54.5	58	53	49	57	56.5	51.5	52.5	263.5	50.5	82	58	60.5	58	64	60.5	54	55.5	54	67.5	94	59.5	52	51.5	56.5	59.5	60.5
14	17	39|40	ASCL4	Q6XD76	JHU16625.B14C17R40	4663.5	50	68.5	67.5	64.5	63.5	54.5	48	59.5	53.5	58.5	57.5	51	55.5	58	63	69	59	62	66.5	65	72.5	62.5	54.5	43.5	55.5	40	55.5	75	54	62.5	44.5	40	52.5	125	62.5	66	52	130.5	60.5	451	51	58.5	65.5	48.5	52	57.5	49	55	53.5	59	49.5	49.5	243	51	139	61	61.5	62	64	69	53	66	62	63	118.5	62	53.5	53.5	64	56	63
14	18	39|40	HBB	P68871	JHU17348.B14C18R40	3764.5	50	57.5	63.5	57.5	53.5	56	46.5	69.5	50	57	57.5	55	53	63.5	55	56	54	58.5	53	62	66	54.5	47.5	43	50.5	44	49.5	68.5	48	63.5	47	40	51.5	63	53	52	57	62.5	54	367	56	58.5	59.5	53	49.5	50.5	41.5	47	61	61.5	53	43	206	44.5	71	52.5	55	56.5	56.5	56	50	52	51.5	56	77.5	55.5	51	51	57	55.5	59.5
14	19	39|40	ONECUT3	O60422	JHU16758.B14C19R40	449.5	54	52.5	57	48	55	60.5	44.5	70	52.5	63	57	59	59	57.5	58.5	56	50	54.5	62.5	58.5	71	56.5	48	45	54.5	47.5	53	58	55.5	57.5	47	42	50	66.5	54.5	53	52.5	77	52	479.5	50.5	57.5	58	51	47.5	57.5	49.5	42	61.5	55.5	52.5	46	226	41	69.5	56	59.5	61	65	56	48	55.5	52	51.5	86.5	64.5	52.5	51	58	53	55
14	20	39|40	AMHR2	Q16671	JHU16920.B14C20R40	1803	66.5	60	61.5	54.5	57	61.5	44.5	62	59.5	63	64	56	60	64	63.5	69	50	56.5	71.5	59.5	74.5	61.5	47	45.5	57.5	46	52	72.5	54	61	51	44	47.5	70.5	61	62	55.5	107.5	56.5	460	51	64.5	68.5	52.5	47.5	52	52.5	48.5	57.5	68.5	53	54.5	290	44	97	57.5	54	61.5	73	61.5	55	64	50	65	106.5	68.5	66	56.5	63.5	55	61
14	21	39|40	SURF4	O15260	JHU01428.B14C21R40	17861.5	73.5	113.5	97	65	95.5	72	49	70.5	79.5	64	67.5	68.5	70.5	88	117	125.5	54	91	167.5	68	104.5	87.5	56.5	66.5	62.5	48.5	68.5	96.5	59	113	58	52.5	65	557	79	71	68.5	517	91	550.5	63.5	87	122	68	58.5	61	58.5	91	67	85	67	55	953	54	476.5	94	66	60.5	79	131	77	191.5	88.5	83	243	77	153.5	81	111	77.5	100.5
14	22	39|40	ZNF774	Q6NX45	JHU16716.B14C22R40	1236.5	62.5	56.5	61.5	59.5	56	60.5	48.5	63	51	63	58	54	66.5	65	58	67.5	52	57	54.5	58.5	68	59.5	48.5	45.5	51.5	44	56	58	49	59	48	39.5	46	79.5	59.5	58.5	51	74	49.5	454.5	50.5	51	60.5	48	49.5	58.5	53	42.5	55	60	60.5	44	271	39.5	79.5	62.5	59	54	66.5	60	51	58	52.5	61.5	87	59	60	51.5	58	52.5	59.5
14	23	39|40	PSKH2	Q96QS6	JHU17083.B14C23R40	377	59	53	52.5	61.5	50	67	47.5	64.5	51.5	51	61	53.5	65	59.5	54	61	52.5	58.5	57.5	65.5	65.5	58	46.5	46.5	56.5	38.5	53	73	52.5	60	42.5	42.5	47	58	62	55.5	51.5	69	51.5	536.5	49.5	55.5	57.5	53.5	47.5	53.5	53	50	58.5	62	60	42	138	43	74.5	54	56	62.5	64.5	55.5	51	52.5	51	61.5	90.5	66	55	52.5	55.5	57.5	58
14	24	39|40	ZNF30	P17039-2	JHU16791.B14C24R40	1023.5	59	58	54.5	55.5	51.5	63.5	52.5	73.5	50	51.5	61.5	57	62.5	61.5	55.5	60.5	57.5	54.5	62	64	64	59	44	50	53	42	54.5	58	52.5	53	40.5	39.5	57.5	59.5	61	60.5	57.5	86	53	446	51	58.5	59	53.5	46	57	55.5	51	52.5	57.5	63	45	173.5	46.5	77	53.5	56.5	64	68	57.5	51	54	54.5	63.5	85.5	62.5	55.5	49.5	54.5	53	63.5
14	25	39|40	UNCX	A6NJT0	JHU16780.B14C25R40	396.5	63	58.5	49.5	58	53.5	60	52.5	75	56	61	63	59	56	61.5	56	68.5	49	59.5	55.5	61	77.5	59.5	44.5	50.5	50.5	46	48.5	73	49.5	58.5	45.5	39	49	67.5	60.5	57.5	50	75.5	46	507.5	52.5	52.5	66	54.5	57.5	56	54.5	51	57	66	54	48.5	314.5	42	75.5	58.5	60.5	59.5	65.5	58.5	48	52	58	64	83.5	60.5	57	55.5	54	52	63.5
14	26	39|40	PSKH2	Q96QS6	JHU17083.B14C26R40	813.5	58.5	52.5	59	65.5	61	63.5	53.5	65	53	52.5	60	57.5	64	71	62	69	53	56	64.5	57.5	72	57	47.5	45.5	57.5	45	57.5	69.5	56.5	59.5	43	40	47.5	74.5	65.5	57.5	56.5	80	51.5	615.5	55	54.5	67.5	51	56	57.5	59.5	49.5	58	57.5	50	41	206	45	95	52.5	52.5	63.5	57	59	49	52.5	55.5	65	89.5	57.5	57	54	58	52.5	62.5
14	27	39|40	GLI2	P10070	JHU16649.B14C27R40	1073	58	67	53	58	54.5	62	52	66.5	54.5	58.5	54.5	55	67	64.5	63.5	61	56	57	66	61.5	69.5	54.5	46.5	42.5	51.5	44.5	56.5	67	52	53.5	42.5	40.5	46.5	70	61	62.5	57.5	79.5	55	379	55	57	57.5	49	51	59	58.5	51.5	61	53	56.5	52	271	45.5	87.5	52.5	59.5	61.5	64.5	58	45.5	46.5	50.5	68	92.5	60.5	58.5	55.5	62	46	59
14	28	39|40	STUM	Q69YW2	JHU17334.B14C28R40	6659	71	85	76.5	63	74	73.5	51.5	82.5	74.5	63.5	63	69	73.5	93.5	102.5	126	62	78	119	72	89.5	77.5	49	67	49	53.5	58	92	58.5	81	52.5	54.5	52.5	418.5	81	67	65.5	245	86.5	452	59.5	75.5	99	49	55.5	65	67	67.5	62	69.5	56	58.5	641	51	271.5	84.5	71	65.5	84.5	80	65.5	128.5	82.5	79.5	188	72	123.5	66	88.5	64.5	94
14	29	39|40	NR4A3	Q92570-3	JHU16666.B14C29R40	344.5	58	53.5	59	57.5	57	62	51	70.5	52.5	69	50.5	56	65	61	61.5	65	58.5	56	55.5	61	69	57.5	47.5	50.5	45.5	51.5	61	72	52	53	44.5	46.5	47.5	69	58.5	51.5	54.5	73.5	51.5	323.5	52	54	52.5	51	48	49	46.5	52.5	56.5	55.5	58	43	259	45.5	79	56	55.5	66	61	59.5	57.5	47.5	47.5	58	82.5	63	54	58	54	50.5	58
14	30	39|40	TXLNB	Q8N3L3	JHU17404.B14C30R40	10317.5	58	64.5	65.5	64	74	69	51.5	66	57.5	62	54	63.5	77.5	105.5	81	77	62	62.5	73.5	66.5	82.5	64	54	46	50.5	50.5	53	85	53	77.5	64.5	48.5	54.5	97	73	63	60	86.5	59.5	507.5	57	60.5	69.5	55	47.5	53	56	55	50	373.5	54	44.5	432	47	92	63.5	65	72	71	63.5	61	54	55.5	83	108	67	65	62	64	59.5	67.5
14	31	39|40	SFXN1	Q9H9B4	JHU09864.B14C31R40	5103	57	63.5	65	60	51	65.5	49.5	68	55	56.5	54	58	62	59	68.5	79	60.5	63.5	69	60.5	67	54.5	48	45.5	55.5	45.5	55.5	78.5	49	56	44.5	46.5	56	135	58.5	59.5	58.5	132.5	54.5	380.5	52	54.5	69.5	49	50	48	54.5	56	54	59.5	53	44.5	369	49	147	57.5	51	59	55.5	63.5	58.5	64.5	63	57	100.5	61	60	56	64.5	48	66
14	1	41|42	SCX	Q7RTU7	JHU16769.B14C1R42	1562.5	55	54.5	61.5	61.5	57.5	63	52	68	60.5	56.5	57.5	53	59.5	62	56	70.5	54.5	60.5	65	55	71.5	57	51.5	47	51	43.5	57.5	74	51	54	46.5	41.5	53	73.5	59.5	60	52.5	88.5	55.5	424	51.5	60	54.5	47	41.5	52	56.5	53.5	56	67	59.5	47.5	357.5	51	89.5	52	55	53.5	63.5	49.5	46.5	54.5	53.5	61	102	59	59	50.5	47	54.5	57.5
14	2	41|42	GRK4	P32298	JHU17056.B14C2R42	370	58	62	59.5	54.5	52.5	64	49.5	65.5	51.5	53	57	61.5	59	53.5	51	68.5	54	54	60.5	55.5	71	57	46.5	46.5	53	39.5	52	68	50	57	48	44.5	46.5	61.5	65	59.5	52.5	75	51	414	54	50.5	66	50	42	57.5	50	49.5	51.5	62.5	53.5	45	188.5	47.5	76	45.5	57.5	56.5	59.5	53	44	47	50	65.5	92	59.5	53.5	53	56.5	52	54.5
14	6	41|42	ZNF704	Q6ZNC4	JHU16804.B14C6R42	2425	68	58.5	63	58.5	55	62	53.5	62	55	53	56.5	61.5	59	57	67	60	56	60.5	65.5	64.5	71	61.5	48	42	55.5	46.5	52	76	52.5	60.5	40.5	42	50	63	66.5	59	55	69	53	453.5	51.5	58.5	52	50	59	50	49	54	51	60.5	49	45.5	274	45.5	73	55	61	57	64	51	49	51	51.5	66.5	86.5	67.5	56	51	56	56.5	44.5
14	7	41|42	ARMC9	A0A024R486	JHU17328.B14C7R42	5692	62.5	52	73.5	53.5	59	56.5	43	56.5	52.5	56	60.5	58	62.5	56	66.5	68	60	56.5	60.5	67.5	66	61	49.5	48.5	51.5	48	53	72.5	54.5	55	47	45.5	50.5	73.5	86.5	59	52	71.5	52.5	544.5	55.5	57.5	61.5	50.5	54	51.5	47	49.5	49	60	59	40.5	252.5	47.5	75	57	58.5	55	64	54	50.5	52.5	52	64.5	97	68	55	51.5	58.5	49	51
14	8	41|42	CDX4	O14627	JHU16636.B14C8R42	206.5	63	58.5	65.5	53	54.5	57.5	49.5	55.5	54	52.5	63.5	56.5	53	57.5	60	58	54.5	65	60.5	62	64.5	55	48	46.5	55.5	40	53	83.5	51.5	56.5	45	40	48.5	58	56	62.5	53.5	69.5	46	598	51.5	45	51.5	52.5	57.5	45	42	44.5	53	57.5	52.5	40	197.5	45	59.5	51	53.5	53.5	54	51.5	52	52.5	45	62	86.5	65.5	53.5	53	58.5	42.5	47.5
14	9	41|42	SCRT2	Q9NQ03	JHU16681.B14C9R42	981	65	57	62	54.5	51.5	55	52	65.5	58.5	57	58	60.5	57	61.5	56.5	69	50.5	62.5	53.5	70	67.5	54.5	54	47.5	53.5	40	56.5	79.5	50.5	56.5	40.5	37	51	58	60.5	59.5	52	85	52.5	551	50	54	63	48	55.5	50	49.5	50.5	56.5	57	59	40	204	40.5	79.5	55	54	57.5	49.5	52	53.5	51	47	59.5	98.5	57	52.5	52	61	51	52
14	10	41|42	SYNPO2	Q9UMS6	JHU17392.B14C10R42	501	66	55	58.5	56.5	54.5	57.5	50	70	64	58.5	54	60	52.5	59.5	57	61.5	54.5	56.5	61.5	66	64.5	57	43.5	45.5	49.5	41.5	51	71	51.5	60	43	37.5	50	55.5	60	57	55.5	69.5	52	393	58.5	52.5	57	48	52.5	45	50	50.5	55	48.5	54.5	47	129	44	65.5	58	65.5	53	52	53.5	47.5	50.5	54	62.5	97.5	59.5	57.5	53	51	52.5	58.5
14	11	41|42	MLXIP	Q9HAP2	JHU16752.B14C11R42	2548	61	60	56	57.5	57.5	61.5	55.5	62.5	63	58.5	50.5	58	58	72.5	58.5	64.5	56.5	49.5	56	68	63	57	50	47.5	52	44.5	54.5	65	50.5	63.5	45.5	41.5	52.5	88.5	65	60	53.5	86.5	57.5	417	57.5	58.5	60.5	47	50.5	55	56	57	55.5	59	57	42.5	246.5	43	87	63.5	65	56	61.5	56	55	56.5	53	66	110	59	64.5	54	62	55.5	63.5
14	12	41|42	SRPK3	Q9UPE1-4	JHU17318.B14C12R42	140	61.5	56.5	45.5	54	58.5	59	47.5	62.5	61	52	47.5	61	56.5	61	59	55	56.5	55	60	60.5	73	58	50	50	55	47	52	59	50.5	69.5	48	41	59.5	48.5	67	58	53.5	65.5	54.5	628	54	56.5	60	52	51.5	56	51.5	52.5	55.5	61.5	59.5	48	169.5	51.5	53.5	56.5	69.5	57.5	64	49	53.5	49	59.5	72	99	61	53.5	53.5	56.5	56.5	63
14	13	41|42	PAIP2	Q9BPZ3	JHU04574.B14C13R42	1656.5	59.5	62.5	53	64.5	52.5	58.5	55	60	56.5	59.5	50.5	61	57	56.5	63	66.5	58	58.5	60.5	59.5	66.5	50.5	47.5	46.5	49	41	49.5	60	50	59	45	40	52.5	64	58.5	62.5	55	76.5	50	603.5	52	59	59	50	50.5	62	52	51.5	56.5	59	44.5	43.5	269	47	71	52.5	54.5	56	65.5	53.5	51.5	51.5	55	57.5	91	56.5	54.5	48.5	60.5	56	55.5
14	14	41|42	ZNF770	Q6IQ21	JHU16715.B14C14R42	1862	58.5	63	66	52.5	62	64.5	57	64.5	60.5	62	59	50.5	59.5	66.5	57	66.5	53	61.5	63.5	59.5	64	61	43.5	49.5	57.5	44.5	52.5	71.5	50.5	65	47	51	54.5	81	69.5	62	58	87.5	62	557	54.5	58.5	58.5	54	41.5	56.5	49	50.5	53.5	65	48	46.5	204	48	108	59.5	53	53	65.5	56.5	53.5	53	51	65.5	94.5	61.5	66.5	59.5	63	60	61.5
14	16	41|42	ZNF768	Q9H5H4	JHU16807.B14C16R42	7568	57.5	66	62.5	63.5	62	70.5	52	62.5	64.5	64	60	57.5	50.5	57	67	72.5	60.5	69	81.5	61	70	58	50.5	59.5	61.5	50.5	68	71.5	58	59.5	60.5	49.5	55	93	70.5	69	55	111	65	473.5	53.5	57.5	65.5	58	52	59.5	69	50	63.5	99	49	51	481.5	51	848	63	60	62.5	71	64.5	57.5	65.5	57.5	73	115	70.5	84.5	66.5	61	58	64
14	17	41|42	SOX1	O00570	JHU16683.B14C17R42	258	56	57	53.5	64	54.5	58	50	63	57.5	59.5	56.5	49	47.5	54	63	54.5	56	66.5	51	66.5	68.5	54	46.5	48.5	48.5	41.5	52	66	53	60	46.5	37.5	52	59.5	53.5	59	52	69.5	50	402.5	48	56	49	52.5	55.5	50	52	47	58	63	51	40.5	209	42.5	68	55.5	62	54	67.5	52.5	55	49.5	51	62.5	86	61.5	55.5	56	52	55	58
14	18	41|42	TXLNA	P40222	JHU17403.B14C18R42	1821.5	55	60.5	62.5	57.5	56.5	55	49.5	66.5	61	58.5	59	52.5	54	49	66.5	57	53	62.5	55.5	69	79.5	52.5	50	48	50	45	56	71.5	52	77	49	37.5	49.5	62	60.5	57.5	57.5	86	57	500.5	55	58	57	53	52	57	53	63	55.5	69	59.5	47	289	48	70	50.5	61.5	56.5	68.5	60.5	61.5	56.5	50	61.5	110	61.5	61	55.5	53	57	62.5
14	19	41|42	ZNF121	P58317	JHU16788.B14C19R42	2637.5	58.5	61	68.5	55.5	59	62.5	50.5	64	53.5	64.5	66.5	57.5	54.5	60	55.5	61.5	51.5	65	61	66.5	68.5	63	49.5	45	57.5	47	56.5	79	45	67.5	48.5	44.5	50.5	61.5	70	59	57	70.5	53.5	569	61.5	56.5	62.5	60	52	55.5	54.5	56.5	55.5	64	59	46	255.5	49	79.5	53	61.5	55.5	60.5	56.5	49	50	47.5	64.5	107	59	56	54.5	56	57.5	58
14	20	41|42	RIPK1	Q13546	JHU17189.B14C20R42	1742	57.5	69	64.5	57.5	58.5	62	54.5	65.5	60	64	56.5	60.5	58.5	63	54	65	54.5	61.5	61.5	59.5	71.5	57	44.5	50.5	58.5	45	55	83.5	53	66.5	49	45	54	71.5	66	55	53	79.5	51.5	539	60.5	60.5	63	52	52.5	57.5	55	46	56.5	68.5	61	52	251	49	83	57.5	58.5	55.5	71	59	53.5	56	53.5	72.5	96.5	66.5	54.5	54.5	57.5	53	55
14	21	41|42	TMEM170A	Q8WVE7	JHU03446.B14C21R42	491	63	61.5	58.5	61	58.5	60.5	50.5	63	57	56.5	60.5	63	56	54	51	60.5	54.5	59	62	66.5	69	62	49.5	40.5	49	40	56	74	49	64	44.5	44	49.5	67	64	57.5	51	62	45.5	537.5	54.5	55.5	56	52	57	51	49	44.5	55.5	62.5	52.5	52	248.5	46	71.5	54	60	52.5	62.5	61.5	46.5	47.5	52	58.5	84.5	64	54	54.5	62.5	51	57.5
14	22	41|42	RBSN	Q9H1K0	JHU16697.B14C22R42	2875.5	56.5	66	61.5	69	58.5	59	52	63	51.5	56	63	62	58	58	62	68	56	57	51	63.5	69	56.5	43	44.5	59	44	56.5	83.5	48.5	64.5	49.5	41	54	71.5	65.5	67	53.5	89	48.5	769.5	49.5	51.5	61.5	49	52.5	55	57	47.5	57	59.5	53.5	54	181.5	49	86	54.5	61	51	61	63.5	53	52.5	63.5	70	98	66.5	55	54	60	54	62
14	24	41|42	MESP2	Q0VG99	JHU16751.B14C24R42	7744	68	78	88.5	68	86	121.5	54.5	75.5	50.5	63.5	73	68	70.5	59.5	82.5	73.5	60	75	73.5	64	175	74.5	56.5	54	65	50	65	133.5	55.5	208.5	122	50.5	69	105.5	107	87.5	92.5	293.5	67.5	1350.5	59	79	66.5	63	59.5	88.5	58.5	62	61.5	76	65	53.5	222.5	57.5	120	78	52.5	69.5	71.5	106	82	81	67	92	153	71	76	58	70.5	72	70
14	25	41|42	ZKSCAN2	Q63HK3	JHU16787.B14C25R42	419	57.5	53.5	55.5	54	54.5	55.5	52	72.5	53.5	61.5	54.5	59.5	53	53	63	64	48	56.5	65.5	56	79.5	56	48	43	50.5	36	47	67	50	60	41	40.5	50.5	66.5	60.5	59.5	55	71.5	47.5	478.5	48	57.5	57	44.5	48.5	49.5	53.5	51	46	63.5	52.5	43	225	44	63.5	55.5	53.5	59	59	52.5	49	53.5	58	65.5	90.5	60	55.5	55	64.5	50.5	55
14	26	41|42	CASK	O14936-4	JHU17128.B14C26R42	1644.5	60.5	64	63	60	55	60.5	56.5	65.5	55.5	56.5	54.5	56.5	64.5	64	69	72.5	55	57	63	58	76.5	56.5	46	41.5	53.5	42	57.5	83	50.5	64.5	39.5	43	46.5	78	63.5	63	54.5	76.5	46.5	594.5	55.5	52.5	63.5	45	56	56.5	54.5	44.5	58.5	64	58.5	47	284.5	48	77.5	61.5	55	64	55	55.5	48.5	54	51	62.5	93	64	60.5	51	58	56	57.5
14	27	41|42	HOXA13	P31271	JHU16670.B14C27R42	192	61.5	60.5	55	61	50	59	49	65	57.5	54.5	47.5	55	58.5	58.5	61	69.5	59	61.5	62.5	58.5	64	53	46	45.5	53	42.5	54	78.5	50	56	44.5	40.5	51.5	60.5	56	56.5	55	69	46	371	51.5	50	54.5	47.5	57.5	56.5	55	43.5	61	62.5	60	45.5	300.5	48	66.5	53	59	61	58	51.5	39.5	46	47.5	63.5	86	59	54	51.5	61	57	60
14	28	41|42	KLHL18	O94889	JHU17354.B14C28R42	3217.5	63.5	67	58.5	56	54	64.5	46	70.5	58	60	54	62	57.5	65	63	75.5	61	66	57	63.5	88.5	57.5	48	45.5	57.5	48	61	96.5	55.5	89	46	46.5	56	89	64.5	57	61	82	56	620	55.5	54.5	68	47.5	54.5	58	56	48.5	57	69.5	64	47.5	307.5	44.5	82.5	56	60	61	61.5	61.5	50.5	55.5	53.5	69.5	113.5	60.5	61.5	53	60.5	51.5	57
14	29	41|42	BHLHE41	Q8TAT1	JHU16630.B14C29R42	486.5	56	56	60.5	63.5	53.5	58	50.5	68	53.5	57	44	58.5	60	53	55	63.5	59	60	61	59	62.5	47.5	43.5	48.5	57	47.5	53.5	70.5	50.5	52.5	45	43	46	64	56.5	54	55.5	68	49	394.5	55	50	63	48.5	51	52	54	48.5	50	60	52	42.5	242.5	44.5	66.5	60	48	61	61.5	57	49.5	44.5	53	64.5	83.5	62	60	55	61.5	55	58
14	30	41|42	NUDT11	Q96G61	JHU17366.B14C30R42	5085.5	58	61	64.5	62.5	57.5	56	48	63	55.5	62	51.5	55	59.5	56	63.5	65	63	54	61.5	66.5	63.5	56.5	48.5	48.5	51.5	44	52	73.5	47.5	61.5	44.5	42	52.5	65.5	54.5	60.5	61	65.5	49	522	57.5	55.5	60	51	53.5	57.5	49	50	52	59.5	51.5	44.5	310.5	41.5	67	58.5	57	58	60.5	53	53.5	52	55.5	65.5	96	58.5	54.5	52	54.5	49.5	59
14	31	41|42	ZNF43	P17038	JHU17412.B14C31R42	402.5	65.5	61.5	61	63	55.5	62.5	46	68.5	54	63.5	54.5	52.5	63	62	65.5	66.5	51.5	62	65.5	64.5	73.5	57.5	48.5	44	54	42	51.5	72.5	50.5	55	45	40	50.5	58.5	59	60.5	52	75	46.5	378	55.5	54	66.5	42.5	48	57	47	48.5	50	65	52.5	51.5	324	42.5	62	56	62.5	61.5	54.5	57	52.5	51	57.5	54	88	63.5	53	54	59	54.5	59
14	32	41|42	BARHL2	Q9NY43	JHU16626.B14C32R42	983.5	54.5	65.5	54.5	63	61	60	51	67.5	57.5	57	59	54	65.5	56.5	65.5	67	53.5	65	63.5	67.5	79	58	44	47.5	53.5	47	52	85	51	76	43.5	41.5	51	62.5	63	57.5	55	81	50	600.5	55	58.5	62.5	57.5	44.5	60	47.5	49	52	59.5	47.5	50	351	48.5	70.5	62	56.5	66.5	62	54	51.5	51	57	57	102	67.5	55.5	58	61.5	57.5	59
14	1	43|44	APOC3	P02656	JHU18338.B14C1R44	17326	64	55.5	65	57.5	56	57	45	72	58.5	59	63	53.5	58.5	57	55	68	52	64	67	59.5	63.5	68.5	49.5	47	57.5	49	59.5	72	51	60	46.5	39	56.5	109	66.5	59.5	56.5	88.5	60	435.5	57	57	66	48.5	48	58.5	56.5	47.5	60	71	63.5	46	341.5	52.5	111.5	55.5	58.5	57.5	63.5	51	54.5	62	59	58	115.5	62	59.5	47.5	62.5	54.5	54
14	2	43|44	DLL3	Q9NYJ7	JHU18178.B14C2R44	2196	66.5	63.5	65	59	56	57	52.5	66.5	47.5	59	52.5	54	57	53.5	54.5	55.5	52	56.5	61	59.5	64	56	44.5	40	52.5	45	54	77.5	55.5	51	43.5	45	53	72	62	57.5	52.5	80	55	334	50	49	57.5	43	46	56	51.5	53	52.5	60.5	59	50	202.5	46	90	57.5	60	60	65	59.5	59	56.5	54	61.5	78.5	59.5	55	46	58	52	56.5
14	3	43|44	NDUFAF6	Q330K2-3	JHU18163.B14C3R44	826	62	54.5	64	50	48.5	58.5	48	59	46.5	54.5	51.5	50	58	44.5	65.5	64.5	53.5	66	57.5	57	67.5	59.5	48.5	40	48.5	41.5	53.5	70	57	53.5	42.5	48	52.5	74.5	60.5	56	52	80.5	54	389.5	50	49.5	60.5	40	41.5	48	53	49.5	56.5	60	54	49.5	267.5	47	84	49	51.5	58	60.5	56.5	51	49	51.5	58.5	89.5	58	56	55	52.5	54.5	58
14	4	43|44	KAZALD1	Q96I82	JHU18374.B14C4R44	6817.5	65.5	60.5	67.5	58.5	59	67.5	52.5	67.5	56.5	59.5	63.5	62.5	63	50	49	68.5	62	68	66	67.5	73.5	59	51	46	53.5	43.5	54	81.5	51.5	78.5	46	53	50.5	118.5	66.5	64	53.5	108.5	59.5	491.5	54.5	54.5	68	47	51	53	56.5	51	53.5	62	58.5	53	262.5	48	111	63	58.5	64	61.5	60	51	66.5	56.5	66.5	99.5	67.5	67.5	60.5	65.5	61.5	77.5
14	5	43|44	AP1S2	P56377	JHU18152.B14C5R44	2178.5	66	57.5	58	56	56.5	61.5	47	72	58	56	57.5	56.5	59.5	49.5	58	58.5	58	57	67	60	72.5	52	47.5	46.5	60	41	58	71	53	60	42	47.5	46.5	80	62.5	56	50	82	57.5	358.5	50	46.5	61	46	51.5	46.5	51	44	45	60.5	56	46	139	47.5	79	52.5	57.5	58.5	56	57.5	51	50.5	53	68.5	81	63.5	56.5	49.5	57	58.5	52
14	6	43|44	LY6H	O94772	JHU18381.B14C6R44	1250.5	67	59.5	61.5	55.5	52	57.5	44.5	71	55	58	56.5	65.5	60.5	58.5	61.5	63	58	55	71.5	54	67	61	50	46.5	52	51.5	55.5	79.5	51.5	62.5	42.5	42	49	93	58.5	55	59	80	52.5	375.5	49.5	50.5	65.5	49.5	56.5	46.5	52.5	47.5	45.5	63.5	55	50	180.5	42	86	61	55.5	53	64.5	64.5	53.5	54.5	52	61.5	87.5	60	53.5	50	54	54	59.5
14	7	43|44	TDRD7	Q8NHU6	JHU18505.B14C7R44	675.5	66	54.5	69	55	56.5	53.5	42.5	62	52.5	58.5	57	62.5	62	51	61	64	56.5	52.5	70.5	55	67.5	56	50	45.5	54	48.5	57	74	48.5	53.5	46.5	43	48	84.5	64	54.5	52.5	76.5	55	289	44	54	52	49.5	49	44.5	47.5	45.5	51	60	52.5	48.5	319.5	42.5	95	53.5	61	63	61.5	58	49	55.5	52.5	64	85.5	63	57	54	60.5	53	58.5
14	8	43|44	SLCO3A1	Q9UIG8-2	JHU18321.B14C8R44	5483.5	71	82	78	73	62	62	54	69.5	55.5	63.5	72.5	71	62.5	76	70	81	52.5	78	80	73.5	75	65	58	53	67	53	62.5	97.5	61	78.5	51	44.5	52	178	77.5	66	61	169.5	60.5	450	50.5	59.5	84	55.5	51.5	56.5	53	53.5	61	67	61	50	312.5	46	180.5	70.5	65.5	65	62.5	67.5	54	80.5	64	75.5	157	73	87	62.5	75.5	64.5	69.5
14	9	43|44	MRPL57	Q9BQC6	JHU18296.B14C9R44	403	61	52	60	55	48.5	51	46.5	64	63	58	64	57.5	60	50	54	62.5	51	59.5	59	59.5	60.5	46	49	42.5	45.5	46.5	52.5	70	50.5	54.5	48	39.5	43.5	58.5	54.5	59.5	53	66	48.5	470	47.5	50	62	52	49	55	42.5	50	48	61	58.5	49	140.5	49	69.5	53.5	63.5	52.5	53.5	54	48.5	52	49	62.5	75.5	60	59.5	44.5	57	51	48
14	10	43|44	SORT1	Q99523	JHU18503.B14C10R44	1489	54	66.5	60.5	60	58	55.5	54	70	55.5	63	55	53.5	57.5	59.5	58.5	69	51	59.5	61	60.5	62.5	50	47.5	45	53.5	46	55	72	52.5	64	41.5	39.5	46.5	94	62.5	60	51	93.5	50.5	384	59	48	64	45.5	56	55	54.5	43	48.5	64.5	55	47.5	217.5	45	90	55.5	65.5	52.5	47	46	50.5	47.5	54.5	66	84	60	60	51	56	46	51.5
14	11	43|44	UGT2B7	P16662	JHU18422.B14C11R44	3047.5	63	66	61.5	61	55.5	60.5	52.5	65.5	62.5	64.5	63	60	66.5	63	64	69	57	59.5	70	65.5	64	55.5	48.5	42.5	58	48.5	54.5	84	50	53.5	45.5	42.5	51.5	99	59.5	59	58.5	89	53	320	53	52.5	63.5	48	57.5	60.5	58.5	47.5	51	67.5	50	52.5	347	46	111	56.5	67	61.5	59	52.5	51	56.5	56	64	88	67.5	65	61	61.5	48.5	57.5
14	12	43|44	PPA1	Q15181	JHU18215.B14C12R44	12959	60	62	67	59.5	59	61.5	52	67.5	60	54.5	57	63	58	62.5	67	65.5	59.5	58	71	60	69.5	54	48.5	48	55.5	46.5	52.5	76.5	53.5	59	47	43.5	53	90.5	61.5	58	51	103	58	430	56	49	69	54.5	57	58	59.5	47	55.5	66	57.5	52	444	43.5	104.5	59	64.5	51	71.5	61	49	56.5	59	60.5	103	65.5	63.5	63.5	61	55	60.5
14	13	43|44	TTL	Q8NG68	JHU18516.B14C13R44	1376.5	62.5	55.5	53.5	56.5	54.5	62.5	51	63.5	56.5	57	46	50	60	52.5	65.5	61	62	60.5	65.5	56	58.5	51.5	45.5	48	51	41	54	67.5	50.5	55	44	42.5	52.5	72	54.5	52	53.5	69.5	56	390.5	50.5	51.5	56	49.5	50.5	52	56.5	50.5	47.5	64	54	49	356	48.5	88.5	49.5	57.5	59.5	69.5	55.5	55.5	55	55	58.5	81	68	58.5	54.5	60	57	56
14	14	43|44	CEACAM8	P31997	JHU18248.B14C14R44	6710.5	59.5	59	57	63.5	54.5	57.5	45	67	59.5	55.5	57.5	56.5	57.5	61	67	76.5	52	63	69.5	61.5	63.5	57	50	47.5	53.5	49	57.5	77.5	50.5	59.5	45.5	39	50.5	161.5	67.5	59	60.5	154	56	432	48	58	61.5	53.5	53	62.5	51.5	55	53.5	66	50.5	42.5	364.5	47	143	56	63.5	58.5	71.5	61.5	50.5	61	59	65	102	66.5	72	57.5	73.5	57.5	59.5
14	15	43|44	NEU1	Q99519	JHU18206.B14C15R44	7177	71.5	94.5	72.5	69.5	67.5	70.5	54	70	73.5	63	66.5	75.5	61	66.5	88	110.5	56.5	79	105.5	75	94	73	51.5	52	60	57.5	63	84	58.5	85.5	55	49	54.5	285.5	76	79.5	63	289	112.5	641.5	59	89.5	114	56.5	52.5	62	57	71	61	74	61	54.5	562	57	240.5	87	69	68	71.5	89.5	60	134.5	77	76.5	177	78	138	70.5	90.5	89	105
14	16	43|44	CDC27	P30260-2	JHU18346.B14C16R44	820	57.5	55.5	56.5	60	52.5	52.5	51	66	58.5	53.5	60	50	55.5	59.5	61.5	57	52	59.5	59.5	55	73	53.5	47	45	57.5	46	53.5	65.5	52	51.5	46.5	40.5	48	85	59.5	52.5	48.5	82	52.5	344	48	54	57.5	52	48	51	56	45	46	63	53.5	45	313	42	86.5	56	66	63	65	60.5	52	57	49.5	60	85	61	57	54.5	56.5	50.5	58
14	17	43|44	KARS1	Q15046	JHU18283.B14C17R44	5909.5	62	58.5	64	55	60	58.5	45.5	67	64.5	60.5	62.5	55	58	55	62.5	66	55	65	66	77	65	61	48.5	44	51.5	48	55.5	74.5	49.5	59.5	46.5	40.5	48.5	72.5	58.5	60.5	59.5	79.5	53	256	47	52.5	56	50.5	47.5	51.5	51.5	52	51.5	67	55.5	47.5	316.5	41.5	76.5	55.5	60.5	61	67.5	52.5	55	49	58.5	63	78.5	61.5	54	55	49.5	47.5	59.5
14	18	43|44	KCNG4	Q8TDN1-2	JHU09265.B14C18R44	2913.5	66.5	59	66.5	58.5	53.5	64	50	65	58	56	58	58.5	54.5	57	68	64	61	61.5	67	61.5	68.5	57.5	44.5	42.5	51.5	47	58	71	54.5	57	44	45	46.5	119.5	61	60	57	88.5	57	348	46.5	57.5	53.5	51	53	55.5	50	50	58.5	62.5	53	43.5	360	45	123.5	57.5	57	60.5	61	56.5	46.5	64	50	61.5	97	59	69	55	56.5	54.5	60
14	19	43|44	NFX1	Q12986	JHU18386.B14C19R44	1455.5	63.5	59.5	56	54.5	53.5	62	43.5	71.5	54	57	58.5	58	59	60.5	66	62.5	59	64.5	61.5	57	66.5	57.5	46	47.5	55	49	53.5	75	51	56	47	43	45.5	81.5	55	57	57.5	84	51	513.5	53	60.5	57.5	58	50.5	51.5	50	48.5	61.5	59	52	50	262.5	49.5	85	56.5	52.5	61	68.5	53.5	50	56	55	60	90	61.5	56.5	54.5	50.5	54.5	55.5
14	20	43|44	SATB1	Q01826	JHU18221.B14C20R44	3278	59	69.5	68.5	55.5	54	62	42.5	68	59	56.5	61.5	54.5	74.5	54	62.5	75	59.5	75	65	61.5	69	56	49.5	46	53.5	46	65.5	77.5	58.5	57.5	45	41	56	112	67.5	70.5	54	110	59	523.5	66	61	73	66.5	55	66	46.5	51	61.5	245.5	55	58	438	62	122.5	58	66	60.5	68.5	56	50.5	70	59	61	189.5	65	67	64.5	62.5	61	71.5
14	21	43|44	CLEC4M	Q9H2X3	JHU18443.B14C21R44	4581.5	57	68.5	59.5	61.5	51.5	63	46	71	64	58.5	68.5	53	59	62.5	58.5	77	57	70.5	66	67	71	61.5	47	47.5	64.5	47	55	76	55	69.5	46.5	41.5	51.5	139.5	70.5	67.5	54	126.5	65	526.5	54.5	60	68	62	53.5	60.5	55.5	49.5	51	64.5	57	55	412.5	51.5	139.5	58.5	60	61	68.5	62.5	56	64.5	64	71	99	65	68.5	60.5	71.5	57.5	67
14	22	43|44	GPSM2	P81274	JHU18272.B14C22R44	2018	57.5	61.5	62.5	52	53	55.5	50.5	62	60	48.5	63	63.5	55	58	60	70	50.5	57	59.5	64	68	55.5	45	49	54	46.5	54.5	64.5	50	57.5	48	42	44.5	73	62	57	59.5	82.5	50.5	478	61.5	55.5	63	66	52	58.5	50	51.5	59.5	739.5	57.5	56.5	336	52.5	93	50.5	50	65	57.5	55.5	55.5	62	56.5	65.5	79	59	58.5	57	60.5	129	57.5
14	23	43|44	KRT23	Q8TC04	JHU18196.B14C23R44	2219	60.5	61	62.5	56	51	58.5	51	67	54	58.5	60	58.5	63	55.5	57	63	59	53	59	66.5	66	55	49	47	59	47	54.5	69	51.5	56.5	43.5	43.5	50.5	91	63.5	67.5	57	81.5	58	398	55	56.5	60	52	56	57.5	47.5	51	60	62	52	49	504	51	102.5	58.5	56.5	53.5	62.5	58	51.5	54	55.5	66.5	93.5	63	57.5	52	60	52	58.5
14	24	43|44	TRIM7	Q9C029-1	JHU18421.B14C24R44	4732	67	68	65	61	55.5	65	54	80	66.5	64	75	62	62.5	58.5	70	73	63.5	65.5	69.5	67	75.5	64	53.5	46	52.5	50	54.5	76.5	56.5	64	46	44	54.5	91.5	75.5	64	61	95	49	406.5	59	49.5	66.5	55.5	57.5	58	56	49	59.5	64	57.5	52.5	378.5	54	93.5	57	64.5	61.5	56	57	58	62.5	56.5	67	113.5	60.5	68.5	49	63	53.5	62
14	25	43|44	LSAMP	Q13449	JHU18379.B14C25R44	2288	63.5	61.5	58	63	52	61	51	67.5	57.5	57	61.5	63	51.5	58.5	62	65	50	49.5	60.5	63.5	63.5	61.5	51.5	44	52	46.5	49.5	73	54	60.5	45	47.5	46.5	80.5	54.5	61	54.5	73	43.5	338	54	50.5	66	52	49.5	59	54.5	47	58	60	55.5	52.5	254	50.5	84.5	48.5	57	64	56.5	51.5	52.5	55.5	50.5	62	89.5	64	56.5	54	60.5	48	54.5
14	26	43|44	CD81	P60033	JHU18169.B14C26R44	13605	67.5	79	73	65.5	74.5	66.5	53.5	78.5	65.5	55	66	73	63	68.5	79.5	88.5	58.5	65.5	87.5	73.5	82	73	54.5	48.5	62.5	53	54.5	86	56.5	84.5	50.5	48	58.5	188	76	61.5	61	156	100	567.5	62	75	94	54.5	65	70.5	63	59.5	63.5	81	64.5	52.5	543.5	56	152	79.5	64	70	66.5	69	57	80	72	74.5	153	63	104.5	70.5	79.5	69	87
14	27	43|44	ORC5	O43913	JHU18302.B14C27R44	325	60	55.5	59	56.5	52.5	57	48	61.5	60.5	58	60	48	57	60.5	66.5	64	57.5	55	62	59.5	64	56.5	47	40.5	50.5	49	51	64.5	54	45	43.5	39.5	49	57.5	54	56.5	50.5	66.5	47.5	314	52.5	46	54	44	52	56	52	50	59.5	57	56.5	52.5	204	49	70.5	52.5	62.5	61	56.5	50.5	47	46	55.5	61	72.5	61	54.5	52.5	51.5	49	48.5
14	28	43|44	SSB	P05455	JHU18504.B14C28R44	2684.5	63	53	64.5	47	55.5	60.5	44.5	66	60.5	58.5	56	59	56.5	62.5	54.5	65	59.5	50	58	68	59.5	56	50.5	44.5	54	48.5	54.5	75	48	58	51.5	38	49	82	54.5	61.5	55	68.5	53	470.5	60	50	55.5	46.5	52.5	57	57	50	57.5	62	58.5	53	257.5	50	67.5	52.5	59.5	65	58	52.5	47.5	52	55.5	67	72	61.5	54.5	59.5	59.5	51	52.5
14	29	43|44	DBH	P09172	JHU18251.B14C29R44	6654.5	60	67	67.5	58	66.5	63	51.5	68.5	55	63	68.5	73.5	67.5	66.5	68	78.5	55	63	101	66	82	67	46	49	56.5	50.5	63	76.5	54.5	75.5	51.5	42	63.5	196	63.5	64	59	166	124.5	404	57	92	116	51.5	51.5	60	58.5	61.5	55	73.5	57	50.5	376.5	45	170	71.5	64.5	71	57.5	70	52	81	63.5	68.5	140.5	67.5	121	67	83	59.5	109.5
14	30	43|44	SF3A2	Q15428	JHU18500.B14C30R44	1731.5	60.5	63	60	56.5	57.5	51	51.5	70.5	50	59	56	55	60	63.5	70.5	64.5	56	56.5	75.5	60.5	68.5	57.5	46.5	49	50	46	53	58.5	55.5	56	45	38.5	52.5	106.5	66.5	58	53	107	57.5	335	57	51	75.5	46	46.5	54	55.5	48	63	63	47.5	47	281.5	45	125.5	59	56.5	65	62	64.5	54	62	58	58	98.5	67.5	65	60.5	64	66	57
14	31	43|44	LANCL1	O43813	JHU18470.B14C31R44	8000.5	58	62.5	63.5	63.5	64	55.5	52	68	49	68.5	58	63.5	61	68	68.5	67	49	64	72	64.5	75	58.5	50.5	48.5	47.5	49	59	72.5	50	60	45.5	44	55	129.5	63	53.5	58	136	56	317	50	62.5	67.5	47.5	59	57.5	61.5	53.5	52.5	70	58.5	46.5	394.5	54	153.5	59.5	64	74.5	58.5	63	49	60	63	66.5	110.5	69	58	58	66.5	58	60.5
14	32	43|44	ENPP2	Q13822	JHU18261.B14C32R44	2053	57.5	59.5	58.5	61	52	61	48	78	57.5	59	61.5	62	50	58.5	64.5	63.5	56	53	68.5	65	71	56.5	49	46.5	47	48	56	66	49.5	55	44.5	45	52.5	75.5	66	47.5	51	86.5	48	528.5	51	53.5	57.5	42	52	59	43	47	53	63	56.5	40	310	51	100.5	59	62.5	66	60	50	49	61	50.5	61.5	93.5	60	53.5	57.5	59	49	56
14	1	45|46	MX2	P20592	JHU18385.B14C1R46	2687	58.5	62	60.5	61.5	60.5	55.5	53.5	61	54.5	59	58	59.5	58.5	54.5	59	59.5	56	62.5	64.5	69	61	63.5	46	49.5	58.5	46	53.5	67.5	49	64.5	41.5	50.5	51	83	62.5	59.5	57.5	83.5	50	341.5	53.5	57	57.5	56	54	60	56	47.5	58.5	62	54.5	43.5	261.5	50.5	95.5	54.5	54.5	56	58.5	58.5	54	58	64.5	69.5	82	61.5	60.5	51	54.5	53	60
14	2	45|46	DPH1	Q9BZG8-2	JHU18179.B14C2R46	7477.5	58	57	67	61.5	56.5	59	51	67.5	53.5	53.5	64	63.5	61.5	54	61	70	54.5	60.5	67.5	67	71	69	52.5	48	57	41.5	56.5	73.5	47.5	91	47	48.5	50	110.5	65.5	59.5	59	96.5	59.5	650	49	52.5	60	56.5	48	52.5	53.5	49	57	64.5	60.5	47.5	326	48.5	142	62	57	60.5	60.5	64	50.5	68.5	58	76	119.5	61	67.5	54.5	60	54.5	60
14	4	45|46	MCM3	P25205	JHU18382.B14C4R46	4042.5	58.5	67.5	63	68	57.5	57.5	48.5	65.5	49.5	54	64	53	67.5	60	66	74.5	59.5	62	71	64	69	53.5	47.5	48	56	51	55.5	82	51	63.5	47.5	42.5	46.5	104	57.5	75	52	77	52.5	451.5	50	47	62.5	49	54.5	51.5	49.5	42.5	58.5	84	58	44.5	196	45.5	78	54	55	58.5	82.5	61.5	54	56	54.5	68.5	110.5	63	58.5	53	63	57.5	60
14	5	45|46	KRT23	Q8TC04	JHU18196.B14C5R46	3080	60	61	61.5	63.5	52.5	59	48.5	60.5	57.5	58.5	58	51	54.5	62	57.5	69.5	57.5	66	66	56.5	69	61	47	46	52.5	45	52.5	67.5	51.5	53	40.5	47	52	93.5	54	48.5	50.5	88.5	51	440	51	48	64.5	44.5	53	46.5	54	44	45	63	54	43	223	44	118.5	54	55	55	57	66.5	50	59	56	60	92	62	75.5	46.5	63.5	59	59.5
14	6	45|46	ACOT2	P49753	JHU18333.B14C6R46	3167	63.5	60.5	63	60	51.5	55	46.5	61.5	54.5	61.5	54	59	57	57	57.5	74	62	60.5	74.5	57	67.5	58	50	44.5	52	45.5	51	71.5	51.5	57	39.5	46.5	47.5	146.5	59.5	56.5	58	107	65.5	475.5	47.5	56	66	44	55	50.5	51.5	52	43	61.5	54.5	49.5	274.5	44.5	162.5	66	57	55.5	64.5	68.5	52.5	59.5	52	65.5	114	61.5	66	48	68.5	50	61.5
14	7	45|46	CCDC22	O60826	JHU18440.B14C7R46	5905	62.5	59.5	65.5	61	53.5	53	49	66	55	63	60	56	59	61	57	77	61	58	78	62.5	70	57.5	50.5	46.5	56	50	50.5	79.5	52	54.5	44	42.5	55	144	61.5	57.5	59.5	114.5	59	350	51.5	56	61.5	43.5	50.5	48.5	53.5	47	49	64.5	57	44.5	378.5	50	152	62.5	63	63.5	61	66.5	53	71	53	64	127.5	68.5	62	56	63.5	56.5	63
14	8	45|46	LINC01126	NA	JHU18289.B14C8R46	4549	58.5	68	63.5	53.5	56	56	46	66	59.5	67	61.5	59	58	64	69	72	56.5	66	77.5	56.5	64	58.5	51.5	47.5	56.5	46.5	56.5	72	49.5	62	41.5	43	48.5	150	65.5	57.5	59	124	65	374	52.5	61.5	68.5	49.5	49.5	51.5	48	54	54.5	67.5	55.5	55	357	46	202	62.5	56.5	57.5	57.5	68	51	96.5	54.5	64.5	118	69	81	50.5	67.5	59	65
14	9	45|46	DGAT1	O75907	JHU18253.B14C9R46	2162	65.5	59	61.5	53	51.5	57	50.5	63	55	65.5	66	60	66	62	71.5	77	47	62	68	58.5	71.5	54	51	48	53	44.5	53.5	71.5	54.5	62	41.5	44	52	115	67.5	59	60.5	143.5	60	547	50	59	69.5	50.5	53	54.5	49.5	54.5	53	63	50.5	49	225	45.5	141.5	60.5	61.5	58	60	52	59.5	65.5	56	60	106.5	61.5	70	54	60.5	58.5	56
14	11	45|46	SLC30A3	Q99726	JHU18410.B14C11R46	5876	66	71.5	69.5	61	55.5	60.5	50.5	69.5	55.5	60.5	58.5	63	63.5	74	69.5	77.5	57	68.5	80.5	69.5	74.5	63.5	54.5	51.5	58	45.5	60.5	77	54	63.5	46.5	41.5	57	167.5	63	62	51	184	63	441	48.5	56.5	90.5	45.5	55.5	53	54	53	51.5	61.5	57	52	493.5	52.5	158.5	61	63.5	54	71	61	54.5	79	63	69	161	68	75.5	57.5	61	58	69
14	12	45|46	PPP1R15A	O75807	JHU18216.B14C12R46	173	63	61	64.5	63	62.5	61	52.5	61	63	61	58	132.5	60	3425.5	74	68	64	62	61	67.5	69	58	51	47.5	51.5	46	67	72.5	54	58	41	43.5	63.5	94	184.5	51.5	58	72	65	301	49.5	53.5	80.5	49.5	57	53	55.5	54.5	68.5	80	57.5	52.5	156.5	51.5	64	56.5	62.5	54	72.5	53	64.5	59	67	64	82	62	71.5	60.5	62.5	55	83
14	13	45|46	TNPO1	Q92973-2	JHU18513.B14C13R46	261.5	62	58	59.5	56	52	52.5	52	58	58	55	52	59	58.5	50.5	65	55.5	51	61.5	57	67.5	65	48	49.5	44.5	57	44	54.5	69	54.5	55.5	46	37.5	50	67	55.5	51	57	66.5	49	477.5	51	51	61.5	49.5	48	60	49	46	55	61	56	46	217.5	47.5	70.5	57.5	55	52.5	64.5	53.5	48.5	46.5	64.5	57	81	68	54.5	45.5	55.5	47.5	57.5
14	14	45|46	PARP1	P09874	JHU18304.B14C14R46	3918	58.5	132	76.5	63.5	67	93.5	52	72.5	65	70.5	72	71	136	97	78	345	57.5	69	78	80	88	64	55	49.5	62.5	57.5	66.5	77.5	70	90.5	92	50	58.5	138.5	83	76.5	58.5	107.5	89	390	110.5	97.5	115	91	71.5	67.5	77.5	56.5	65	262	58.5	53	1560	139.5	115.5	109.5	67.5	56	130.5	63	122.5	89	65.5	76	141.5	86.5	76	69.5	67.5	74	177
14	15	45|46	H2AC13	P0C0S8	JHU18190.B14C15R46	702	63	59	53	56	55	50	56	54.5	51	53.5	55.5	56	60.5	59.5	63.5	67	48.5	66.5	63.5	55.5	67.5	52.5	48.5	44	59.5	44.5	51	73	49.5	56.5	42.5	41	51	64	70	56	59	78.5	51.5	471	54.5	51.5	57.5	54.5	56	54	54.5	49	50	60	58	44.5	229.5	43	73	50	61	52	57.5	59	52.5	60	52.5	64	92.5	59.5	54.5	58	58	52	59.5
14	16	45|46	RAB31	Q13636	JHU18399.B14C16R46	5931	54.5	58	55.5	60.5	54.5	58	48.5	62	59	58.5	59.5	57.5	56.5	58	62	62	51	62	61.5	56	74.5	57	48.5	47.5	55	46	51.5	69.5	50	61.5	43.5	37.5	56.5	82	62	59	50.5	78	51.5	401.5	50	50.5	60.5	51.5	47.5	53.5	56.5	48.5	50.5	61.5	55.5	50.5	301	40.5	82.5	54.5	59	56	60	56.5	51	55	55.5	65	105.5	60.5	58	59	62.5	54.5	58.5
14	17	45|46	PALS2	Q9NZW5	JHU18295.B14C17R46	1742	61	60.5	59	56.5	53.5	55.5	48.5	61	56.5	57	59	56.5	57.5	54.5	66	62.5	54.5	55.5	66.5	62.5	70.5	54	49	40.5	56.5	49	57.5	71.5	49	56.5	43	44.5	57	77	66	55.5	53	82.5	54.5	461	53	49.5	56	49.5	54	54	46.5	48.5	62.5	61.5	58.5	48.5	373	50	68	56.5	54.5	56.5	63	52.5	50.5	56	53	65.5	83.5	55	62.5	58.5	60	53.5	55.5
14	19	45|46	BRIX1	Q8TDN6	JHU18339.B14C19R46	329.5	58.5	59.5	56	53.5	50	59	49	70.5	53	56	56.5	52.5	55.5	52	63	63.5	55.5	59	55	56.5	70	53	48	46	50	42	51	80	52.5	59.5	39	39	52.5	64	51.5	58.5	55	74.5	47.5	432	50.5	46.5	60	52.5	53.5	54	47	46	52	58.5	50	46	230.5	49.5	63	57	57	57.5	57	53.5	49	52	57	65.5	80.5	63.5	56	55	45	46.5	54.5
14	21	45|46	PSD4	Q8NDX1-2	JHU18493.B14C21R46	1881.5	61.5	58	59	61.5	53.5	55	46.5	66	58	55.5	58	53.5	58.5	59	60	70	54	59.5	64.5	68.5	63	58	46	44	66.5	41	53	70	48.5	55.5	41.5	37.5	50.5	73.5	61	59	50	78	49.5	389	55	49	63.5	55	55.5	57	56	50.5	59	58	48.5	45.5	215.5	46	91.5	61	51	66	55	56	53.5	50	54.5	62	85	64	57.5	56	64	52	53.5
14	22	45|46	RPL32	P62910	JHU18311.B14C22R46	1574	66	61.5	51.5	58.5	51.5	65.5	48.5	64.5	62.5	57.5	62	50	61.5	54.5	57.5	69	59	54.5	58.5	58.5	63	56.5	50.5	40.5	54.5	43.5	55	67	49.5	56	44	35.5	51	74.5	64.5	57	49	68	49.5	515	53	48	61.5	45	48	49.5	56.5	50.5	50.5	63	52.5	48.5	239	50	72.5	53	55.5	61.5	62	47.5	48	48.5	54	64	83	63	54.5	59	55	57	56
14	23	45|46	SLC7A6	Q92536	JHU18222.B14C23R46	5949	70	78.5	70	59	68.5	63.5	51.5	70.5	61	68	63	56.5	64	67	72	82.5	61.5	57.5	89.5	67	80.5	64.5	54	53.5	53.5	50.5	56.5	84.5	54.5	72.5	51.5	47	59	192.5	68	72.5	64.5	182	71	614.5	55	64.5	75	50.5	54.5	63.5	51.5	50.5	59	65.5	52	51	443.5	49.5	183.5	71	62	68	71.5	69	56	84	52	65.5	153	68.5	104.5	61	76	72	70
14	24	45|46	MT1A	P04731	JHU18384.B14C24R46	11693	66	63.5	58	59	55.5	63.5	44	66.5	55	43.5	59.5	61.5	60.5	59.5	61	70	52.5	62	59	63	67.5	65.5	45.5	48	52	42	51.5	74.5	52.5	58.5	45.5	42.5	50	65.5	65.5	62.5	52	80.5	50	377.5	46	50	65	50.5	49.5	54	52	48	57	58	45	53	151	52	71.5	47.5	55.5	59	63.5	61	52	53	43.5	66	85.5	55	50	52.5	66	52.5	57.5
14	25	45|46	AZIN2	Q96A70	JHU18334.B14C25R46	1418.5	63	60.5	59	57	54	66	47	71	52	51	60.5	54.5	56	68	55.5	66.5	58	61.5	61.5	62	68.5	50	45.5	45	54	38.5	51	67	52.5	58	43.5	41.5	51.5	70.5	63	62	50.5	73.5	49.5	460	50	48.5	62	52.5	52	52.5	50.5	55.5	54	55.5	51	51	239.5	43.5	77.5	53	54	59	61.5	60	53.5	51.5	50	64.5	86	58.5	55	48	58	51.5	58.5
14	26	45|46	MSH6	P52701	JHU18205.B14C26R46	544.5	60	63.5	59	54.5	52.5	59.5	51.5	70	57	55.5	58.5	55	59	58.5	55	66	54	56.5	57.5	60	65	59.5	53	45.5	52.5	47.5	53.5	72.5	51	54	45.5	41	50	60	66	57.5	50.5	64	52	448	52.5	51	57	50	50	47.5	47.5	47	55.5	59.5	54.5	46	225.5	47.5	70.5	51	59	57.5	59	49	51.5	48.5	50.5	67	83	58	56	53.5	59	55.5	52
14	27	45|46	DPP9	Q86TI2	JHU18256.B14C27R46	4795	58	59	62	61.5	56.5	69	49.5	75	59.5	58.5	62.5	63.5	58.5	66	54.5	66	59	60.5	64	69	68	60	51	48	57.5	46	54.5	72	54.5	53	48	40	55	79.5	67	63	61.5	72	58	360.5	57	55.5	59.5	55	45.5	52	53.5	52	60.5	58.5	55.5	52.5	273	50	93.5	53.5	62	62	58	56	53.5	54	64	61	85	68.5	64	57.5	67	53.5	53
14	28	45|46	LDLR	P01130	JHU18471.B14C28R46	1186	55.5	65	64.5	58	55.5	62.5	44.5	63.5	51	60.5	60	51	54	67	54.5	65.5	55.5	61	64	64	67.5	54.5	51.5	49	54.5	46.5	51	71.5	55	63	39	40.5	45.5	87.5	65	56	57	71.5	56.5	326	53	54.5	59.5	46	40	53	53.5	52.5	56	60.5	53.5	47.5	322	48	91	62	55.5	61	56.5	58	50	48.5	57.5	59.5	76.5	70.5	61	55.5	62.5	55	56.5
14	30	45|46	VCL	P18206-2	JHU18520.B14C30R46	15341	62	57	72	78.5	73.5	67.5	43	68	47.5	66	66.5	60	70	66.5	61	78	57	55.5	65	73	73.5	77.5	50.5	47.5	47.5	50.5	81	75.5	52	61	66	47	54.5	86.5	110.5	68	59	134	69.5	471	65.5	61	71	56.5	61	60	59.5	57	60	106.5	53.5	49.5	446	56.5	106	60.5	67	62	75.5	96.5	100.5	60	57.5	75	95	67	71	68.5	77.5	64	58.5
14	31	45|46	MOSPD2	Q8NHP6	JHU18478.B14C31R46	15879.5	59	74	72	70.5	84	81	48.5	72	57.5	67.5	69.5	91	70	70	105	94.5	59	58.5	76.5	76.5	93.5	61	53.5	61	57	53.5	62	93.5	58.5	89.5	70.5	53.5	59.5	132	77.5	73	63	122	77.5	501.5	56	65.5	85.5	58	57.5	66	70.5	66	70	93.5	72	54.5	308.5	56	123.5	72.5	65.5	70	78.5	66.5	62	64.5	55	94	166	76	74.5	65	70	59	64
14	32	45|46	CDSN	Q15517	JHU18247.B14C32R46	8148	57.5	83.5	74.5	62.5	62	65	51	66.5	65.5	64.5	63	58	57.5	74.5	77	92.5	58	56.5	115	64	77	62.5	51.5	45.5	54	45.5	57.5	87.5	50	64.5	50.5	47.5	54.5	269	67	63.5	53	234.5	85.5	499	49.5	71	68.5	53	50	57	53	62	61	68.5	60	49.5	632.5	51.5	316	78.5	61.5	63.5	68	70	57.5	106	67.5	75.5	213.5	61.5	101	61.5	74.5	72.5	100
14	1	47|48	SLC1A5	Q15758	JHU18408.B14C1R48	7511.5	65	76.5	68.5	70	61.5	64.5	47	69.5	54.5	64	68	64.5	59	66.5	78.5	76.5	60.5	70	91	74.5	65.5	68	58.5	45.5	56.5	51	51.5	82	61.5	69	49	45.5	60	166.5	76.5	61.5	62.5	129.5	62	541	55.5	67	77	57.5	56	59.5	59.5	46.5	62.5	65	66	62	499.5	57	165	57.5	63	63.5	64.5	66.5	56	68.5	62	74	133	66	72	68	64.5	58	65
14	2	47|48	GRP	P07492	JHU18188.B14C2R48	4634.5	60.5	67.5	69	60	55	53	52	64	57.5	59	56	61	54	62.5	62	74	52.5	63	65	65	64	57.5	49.5	45.5	53	53.5	54.5	72.5	47.5	50.5	43.5	43	59.5	107.5	57	51	55	94	50.5	496.5	46.5	53	58.5	49.5	53.5	52	55.5	50	53.5	63	55	44.5	469	53.5	133	61.5	65	62.5	61.5	60.5	51.5	60	61	65	96	58	62.5	50	60	52.5	58.5
14	3	47|48	ADORA2B	P29275	JHU18150.B14C3R48	6853	70	89.5	82	76.5	70	63.5	52.5	60	60.5	58.5	69	76	61.5	73.5	81.5	91.5	62.5	64	101.5	72.5	83	72.5	57	54	64	47	58	81.5	53.5	72.5	48	52	66.5	297.5	71	75.5	63	222	87	422	55	80.5	105	51	56.5	56.5	58	56	59	72.5	56.5	52.5	529.5	53	263	86.5	62	64	66.5	75.5	53	125.5	82	68.5	214	71.5	123	69	90	72	87.5
14	4	47|48	HPN	P05981	JHU18369.B14C4R48	5465	67.5	89	76.5	64.5	68	70	55.5	62.5	61.5	55.5	65	59.5	53.5	67.5	78.5	82.5	64.5	66.5	88.5	78	82	69.5	52	57	58	47.5	62.5	80.5	51	67	50	44.5	54.5	204.5	63.5	73.5	64	215.5	96.5	556	60	77	108.5	51.5	51.5	61	54	44.5	54.5	75	58.5	46	430.5	55	211	69	63.5	60.5	71.5	65	47	86	64	72	165.5	64.5	119.5	62.5	94	63.5	96.5
14	5	47|48	PDE1B	Q01064	JHU18211.B14C5R48	17205	70	59.5	63.5	64.5	58.5	57	50	59	52.5	66	62.5	62	51.5	67.5	58	81.5	59	67	60.5	68	77	74.5	52.5	49.5	54	45	63	71	50	60	44.5	39.5	53.5	107.5	69.5	68	140.5	100	55	402.5	74.5	55.5	67	49	53	51.5	47.5	48.5	51.5	70.5	56	46	336.5	48.5	113.5	60.5	60	58.5	66	64.5	58.5	57	51.5	73	89	65	54	50	128	61.5	66.5
14	6	47|48	TACSTD2	P09758	JHU18417.B14C6R48	6572.5	66	74.5	62	57.5	70	57	50.5	66	56	68	56.5	65.5	62	66	55.5	75	58.5	75	76	68	77	69	57	49	59.5	47	62	87	60.5	82	51	49	53.5	163	73	66.5	64	141	63.5	575	52	57.5	71	58.5	55	56.5	56	44.5	56.5	71.5	60	50.5	228	56.5	157	63	66.5	69.5	74.5	69.5	57	71.5	58	70.5	134	75.5	73.5	63.5	70.5	59	67
14	7	47|48	WNT10A	Q9GZT5	JHU18521.B14C7R48	1672.5	62.5	61	59.5	52.5	51	56.5	52	65.5	55.5	60	55.5	60.5	59.5	58.5	56.5	75	51.5	57.5	74	64	61.5	62.5	55.5	50.5	55.5	45	57	64.5	45.5	50.5	46.5	40.5	52.5	101	62	59.5	56.5	94	54	438	51.5	52.5	62	51	54	59	55	48	46.5	61	50	44.5	252.5	51	110.5	57.5	57	63.5	62	62.5	46.5	59	55.5	58	90.5	67	63.5	52	53	50	58
14	8	47|48	NPEPL1	H0UI76	JHU18300.B14C8R48	5051	62.5	63	53	58	52.5	55.5	46	64.5	52.5	59.5	65	58.5	50	60.5	60.5	73	48.5	51.5	73.5	62.5	65	61	49	43.5	55.5	61.5	53.5	81.5	52	55.5	47	41.5	54	80.5	63.5	58.5	65.5	102	50.5	288	50	53	65	48	44.5	56.5	52	49	56.5	60.5	56.5	44	348.5	50.5	99.5	56	52	62	61	62.5	46.5	58.5	55.5	64	95.5	59	57.5	50	59.5	52.5	65
14	9	47|48	RENBP	P51606	JHU18310.B14C9R48	7883.5	63	68	67	61	55	63	50.5	70	57.5	54	59.5	60.5	54.5	55	65.5	75.5	51	64	80	64.5	71	63.5	54	47.5	54	52	58.5	78	53	58.5	48	41.5	57.5	131	59	66	57.5	127.5	58	280.5	50	55	67.5	47	46	56.5	53.5	53	58.5	59	58	50	501.5	48	131.5	64.5	62.5	60.5	60	65	52	60.5	58.5	63	101.5	61.5	63.5	49.5	58	50.5	64.5
14	10	47|48	MTERF1	Q99551	JHU18480.B14C10R48	1073.5	62.5	55.5	59.5	52.5	54	59.5	46.5	64.5	53.5	55.5	58	54.5	48	55	60	68.5	50.5	56.5	53	59	64	56	52.5	47	53	44.5	50	71.5	48	61	42.5	41	52	81.5	64.5	54.5	51	79	46.5	332	53.5	55.5	64	44	49.5	46.5	52.5	49.5	54.5	52.5	59.5	47.5	262	43.5	84	52.5	59.5	56.5	50	50.5	48	49	55	59.5	78.5	58.5	64	51	53	45	57
14	11	47|48	DDX5	P17844	JHU18355.B14C11R48	1919.5	66.5	63	67	59.5	55	58	42	61.5	56.5	54.5	59.5	61	57	64.5	64.5	69.5	55.5	59.5	60.5	56.5	67.5	48.5	51.5	51.5	54.5	42.5	56.5	75.5	59.5	56	42	43.5	54	76.5	71	63	53	84	59.5	423.5	51.5	56	62	43.5	56.5	54	50	45.5	58.5	58.5	58	51.5	248.5	50	87	60.5	64	59	56.5	55	56.5	54	55.5	58.5	89	69	60	53.5	56	45.5	59.5
14	12	47|48	TNFRSF12A	Q9NP84	JHU18229.B14C12R48	4316.5	58.5	67.5	65	57	59	67	51	68	57.5	53	61.5	55	59.5	66	68.5	85.5	61	60	71.5	59.5	74.5	57.5	54.5	50	55.5	48	57.5	69.5	53.5	64	45	47.5	57	171.5	66.5	62.5	52	164.5	54.5	422	49.5	61.5	63	49.5	45.5	53	53	53	57.5	66	56	52.5	319.5	49.5	173	60	63	59	67.5	62	53.5	70	55.5	64.5	140	66	63	52	55	57	64
14	13	47|48	JSRP1	Q96MG2	JHU18465.B14C13R48	651	63.5	58.5	60.5	53	55.5	58	53	62	54.5	53.5	59	55	58	60.5	55.5	70	55	58	68	63.5	69.5	50	53.5	47	53.5	44.5	55.5	59	52	55	44.5	43.5	50.5	67.5	58.5	59.5	52	78.5	50	412	53.5	53.5	57.5	48.5	45.5	55.5	48.5	50.5	55	61.5	57	43.5	218.5	48.5	85	52	62	56	65	58	48.5	56	51.5	55	79	63.5	55.5	50	50	57	59.5
14	14	47|48	CNPY4	Q8N129	JHU18249.B14C14R48	15030.5	63	61	61.5	62	59	59	51.5	55.5	51	62.5	65	54.5	61.5	62.5	167.5	60	64.5	61.5	64.5	73	68.5	69.5	51	50	56.5	45.5	59	66.5	56	63.5	48	40	62	73.5	77.5	64.5	55	86.5	58.5	551	57	53.5	68.5	52.5	54	58.5	54	48	64	62	57	51	522.5	66	74.5	55.5	65	53	71.5	60.5	61	50	54.5	67.5	82.5	64	60	66.5	61	60	47.5
14	15	47|48	MAGEA2B	Q96E03	JHU18202.B14C15R48	4439	55.5	57	63	64.5	56	58	52.5	68	55	49.5	59	55.5	52.5	65.5	66	64.5	57.5	57	65.5	69.5	68.5	58.5	49.5	45	55.5	50	60.5	71.5	51	56.5	49	36	49.5	118	64.5	60	57	113.5	61	486	52	53.5	62.5	50	50.5	52	54	50	60	64.5	55.5	50.5	332.5	46.5	127.5	53.5	62	59.5	65	56	49.5	66.5	51	68	111.5	57.5	64.5	56.5	66	56.5	55
14	16	47|48	CD5	P06127	JHU18345.B14C16R48	2449.5	63.5	67	58.5	62.5	59	64.5	54	61	61.5	54	56.5	62	60	61.5	69	72.5	56.5	60	76	70.5	83	60	46.5	48.5	52.5	49	54.5	82	55	73	44.5	38	63	123.5	66.5	61	51.5	148.5	66.5	530.5	53.5	59.5	72.5	52.5	47	54.5	50.5	53	63.5	64.5	59.5	48.5	278	49	133.5	66	60.5	62.5	70	57.5	53.5	73.5	52.5	71	116.5	64.5	76	55	83.5	61.5	77.5
14	17	47|48	GSTT1	P30711	JHU18273.B14C17R48	9417.5	67.5	58.5	71	58.5	54.5	61.5	49.5	60	60	55	54	55.5	59.5	66.5	63	86.5	57.5	55	63	68.5	67	68	46	46	56	46.5	59.5	81	52.5	60.5	52	43	63	108	67	68	59.5	127	50.5	379.5	49	56	64.5	48.5	53	48	53	59.5	60	69.5	59	48.5	263.5	53	129.5	59.5	62	62	66	61	59	62.5	54	64	94	64.5	68.5	57.5	62	53	61
14	18	47|48	INPP4A	Q96PE3-3	JHU18462.B14C18R48	706	63	58	58	62	46	59.5	49.5	63	56	50.5	57	53.5	60	65.5	66.5	68.5	60	55	55	57.5	73	54	44.5	46.5	51.5	44	52.5	68	49.5	58	43	39	50.5	87.5	58	57	57	84	43	442.5	49.5	53	61	54	46.5	49	55	50	53.5	58.5	46.5	47	193.5	46	90.5	54.5	58.5	57.5	55.5	56	49.5	50.5	53.5	66	76.5	65	53	51.5	58.5	51.5	58.5
14	19	47|48	TCP1	P17987	JHU18418.B14C19R48	15863	72.5	108.5	84.5	69.5	64	71	51.5	71	57.5	52.5	65	64	67.5	72.5	95	106.5	60.5	73	101.5	75	79	89	54.5	55	49	49	60.5	93	54.5	80	51	46	62	251	73.5	64	66	248	94.5	520	62	75	105.5	63.5	53	54.5	60.5	58	64.5	80.5	55	55.5	727.5	58	252	87.5	70	64.5	79.5	72.5	62	112.5	97.5	75	167.5	73	126.5	67	86	77.5	86
14	20	47|48	NOA1	Q8NC60	JHU18161.B14C20R48	2738.5	68	60	67.5	58	57.5	60.5	55	70	60	51.5	59.5	56	59.5	66	113	68	56	58.5	71	68	74	59	54.5	50	51	43.5	59	74	54.5	64	45.5	39	57	122.5	64	60	57.5	115.5	67	515	55.5	51	72	51.5	55	51	52.5	52	56.5	70.5	52.5	50.5	453	47.5	157	61.5	53	67.5	61.5	60	59	79	59.5	74	105.5	64.5	69	61.5	64.5	56.5	58.5
14	21	47|48	BORCS8	Q96FH0-2	JHU18476.B14C21R48	737	65.5	59	58	52	51.5	57	50	66.5	59.5	54	56.5	55	55	53	54	66.5	53	54	62.5	61	57	52	49.5	42	53.5	38.5	57.5	62.5	46	53	46.5	39	58.5	81.5	62.5	54	54	80.5	51	459.5	46	54	58.5	48.5	49	52.5	52.5	46	59.5	61.5	52	45.5	203	46.5	79.5	52.5	51	60	52.5	52	51	51.5	51	63.5	77	68	56	58.5	60.5	58.5	54
14	22	47|48	NEDD1	Q8NHV4	JHU18298.B14C22R48	2745	65	61	60	60.5	52.5	65.5	51.5	62	55	53	59.5	55.5	60.5	55	62.5	74	57	64.5	67	58	61	57.5	49	45	55	44	53	71	50.5	56.5	45	40.5	44.5	78.5	58.5	64	45	84	53.5	477.5	53	53.5	55.5	41.5	46	58	51	57	66	64	49	47	281.5	46	108.5	50	58.5	59.5	62	54	49	54	53	57.5	82.5	64.5	82	62	69.5	51.5	56
14	23	47|48	CHST10	O43529	JHU18173.B14C23R48	8052.5	69	92	64	69.5	79.5	73	50	74	64.5	58.5	66	65.5	65	87.5	106.5	113.5	57.5	80	105	61.5	96.5	85.5	53	57.5	55	57.5	58.5	86	55.5	91	51	49.5	54.5	295.5	66.5	78	60.5	258.5	119.5	670	55	88.5	107.5	48	54	62	61	66.5	64.5	68	62.5	55	583.5	49.5	238	85.5	64.5	61.5	69	62.5	60	111	78	75	175.5	72	140	76.5	93	69	110.5
14	24	47|48	SYNGR3	O43761	JHU18416.B14C24R48	8425	60.5	81	70.5	58.5	63.5	67	49	70.5	57.5	53	58	64.5	56	70	73.5	108	57.5	72	91.5	67	78	59	52.5	57.5	60	46.5	53.5	83.5	55.5	63.5	52.5	46	56	304	66	66	63	257	74	623	55	67	77	53	47.5	66	55.5	58	55.5	65	56	46	593.5	48.5	271.5	78	60.5	65.5	69.5	70	57	102.5	72	68	166.5	62	97.5	59.5	70.5	67	77.5
14	25	47|48	INHA	P05111	JHU18371.B14C25R48	2780.5	60	65.5	58.5	52.5	57.5	61.5	48	66.5	56	60.5	58	59.5	58.5	63	65.5	82	59.5	67	63.5	63	68.5	57	50.5	49.5	54	44	56	79	55.5	64	47.5	43	51.5	107	66	64.5	54	107.5	56.5	417.5	51	58	74	56.5	45	57.5	54.5	56.5	58	67	55	39	325	45	120.5	57	60	59	61	60.5	53	59.5	54	61	102.5	64.5	65	56	61.5	53.5	61.5
14	26	47|48	CDH18	Q13634	JHU18170.B14C26R48	2814	65	60	61.5	53	52.5	62	51.5	65.5	55.5	62.5	54	63	56	61	56	75.5	56.5	60.5	56	55	70	56.5	52.5	42	54.5	40.5	51.5	78	52.5	57.5	47.5	39	57	91.5	64.5	58	60.5	81	51	284	51.5	53.5	66	57.5	51	57.5	55.5	59	57.5	65	60.5	45.5	222.5	45	75.5	57	57	57.5	58.5	58	51.5	49.5	51	64	82.5	65	60.5	53.5	63	47.5	55.5
14	27	47|48	ISYNA1	Q9NPH2	JHU18281.B14C27R48	6875.5	64	64.5	58	62	58	68.5	46.5	59	57	63.5	55	57.5	63	68.5	68.5	75.5	48.5	66.5	64	63.5	66.5	60.5	51.5	48	60	50.5	72	65.5	55.5	58	47.5	45	59.5	88	69.5	65.5	58	94.5	51	307	59	56	66	55	46	56	61	53	56	74.5	55.5	48	291	49	107.5	57	54.5	61	51	60.5	57	58	55.5	65	91.5	67.5	58	54.5	55.5	60	56
14	28	47|48	MYC	P01106	JHU18481.B14C28R48	251.5	57	58.5	59	60	55.5	61	44	63.5	52.5	59.5	52.5	51	53	60.5	64.5	75	57.5	62	63	63	65.5	55.5	49	52	59.5	48.5	53	72	47.5	57.5	42	44	51.5	91.5	55.5	57.5	52	72	50	430	56	52	62.5	47	48	54.5	57.5	49	54	58	57	46.5	318	49.5	84.5	56.5	57	60.5	61	52	51	52	59.5	64	79	62	62.5	54	54	55	59.5
14	29	47|48	IGSF9	Q9P2J2-2	JHU18280.B14C29R48	1958	64	53	56	62.5	57.5	59	45.5	69.5	51.5	56.5	57	50.5	59	53.5	59	72	60.5	60	59.5	63.5	62	51	46.5	48.5	49.5	44	55	62.5	56.5	51.5	42.5	41.5	45	88	58.5	56.5	50	81.5	52.5	234.5	55.5	57.5	66.5	51.5	48	56.5	58.5	50	58.5	67.5	56	43.5	358	43	89.5	54.5	58	60.5	61.5	58	48.5	52	57.5	65	82.5	57	59	55	61	50.5	59.5
14	30	47|48	ARHGAP1	Q07960	JHU18430.B14C30R48	11484.5	56.5	54	67.5	54.5	65	58	51	64	56.5	64	61.5	61	63	51.5	64	69.5	58	52.5	70	65.5	64	72.5	50.5	59.5	52	46.5	49.5	67	53.5	62	51	44.5	48	133	65.5	64.5	60	123	62.5	288.5	53	57	71	47	53	58.5	50.5	52	59	67	61	45.5	398.5	53	122	59.5	62.5	57.5	69.5	57	52	61	55	62	103.5	66.5	68.5	58.5	66.5	52	60.5
14	31	47|48	SBF1	O95248-5	JHU18498.B14C31R48	1396	60.5	64	64.5	63	60.5	63.5	50.5	65.5	57	60	58.5	53.5	65	59.5	61.5	68.5	53.5	42.5	67	61.5	69	61	52	47.5	49	42	56	80.5	48.5	54.5	44	39	54.5	74	66.5	53.5	50	74	52.5	458	55	50.5	56.5	49	46.5	60.5	49.5	47.5	59	62.5	53.5	53	269	49	81.5	59	58.5	55	60	56	47.5	48.5	57.5	67	86.5	65.5	62	53	64	53.5	60
14	32	47|48	ABHD2	P08910	JHU18239.B14C32R48	4757	62	65	68	60.5	58.5	68	54.5	59	56.5	62	68	56.5	63.5	61.5	64.5	73	60.5	56.5	67	62	69	66.5	52	54	64.5	49.5	56.5	92	55	68.5	48	42	56	105	61	61	57.5	119.5	59	528.5	56	61.5	70.5	51.5	45.5	51	57	48	56.5	65.5	51	49	386.5	56	93	62	59.5	57	66	63.5	53	57.5	59	76	109	63	63	49.5	60.5	58	59.5
14	1	49|50	SHH	Q15465	JHU18721.B14C1R50	2552.5	64.5	66	62.5	59	51	56.5	51.5	61.5	57.5	55	59	62.5	60.5	66	66	73	55	64.5	65	64	62.5	61.5	48	45.5	53	40	54.5	66.5	53.5	63	37.5	49.5	56.5	105.5	62.5	56	54.5	107	56	476	53.5	59.5	59	51.5	50	48	53	50	57.5	56.5	62	45.5	326	52	134.5	55.5	65.5	62	62	51.5	59	64	57	61.5	114	67	62.5	49.5	64	49	50.5
14	2	49|50	AFMID	Q63HM1-2	JHU18525.B14C2R50	2774.5	60	61	62	60	54	60	48.5	56.5	54	58	58	51.5	56	54.5	59.5	65	47	62	59.5	63.5	71	56.5	47	47	58.5	44.5	50.5	69	53	52.5	46	36	47.5	62.5	64.5	56	50	78	50	456.5	53	54	59	47	52	42.5	50.5	44	56	69	58.5	43.5	167.5	49.5	76.5	54	61	56.5	59.5	55.5	49.5	52	56	56	90.5	59.5	55	54.5	60	57.5	53.5
14	3	49|50	MUSK	O15146-3	JHU17268.B14C3R50	2194.5	61.5	64	64.5	56.5	56.5	58	46	60.5	54	51	53	53.5	55	61.5	57.5	65	50	60	67.5	66.5	68.5	58	49	45	58.5	43	61.5	67	50	56.5	46	40	46	89	63.5	63	51	82.5	59	440.5	53.5	60	55.5	42.5	50	51	56	41.5	58.5	67	55.5	48.5	321	45.5	101	57.5	58.5	55	59.5	57.5	47	63	57	58.5	96	60	65	52.5	65	57.5	63
14	4	49|50	CTNND2	Q9UQB3	JHU18666.B14C4R50	701	61	56.5	56	57	55	56	52.5	59	56	53.5	55.5	53	56	61	59	59.5	52.5	55	67.5	56	62.5	53.5	49.5	46.5	49.5	41	58.5	63	46	48.5	46.5	39.5	54	75.5	53.5	59	54.5	78.5	51	472	47	49	54	45.5	53	49	51.5	42.5	53.5	62	54	45	324	42	81.5	50	52.5	52.5	55	62	51.5	55	53.5	57.5	95	57.5	55.5	51.5	58	51.5	55.5
14	5	49|50	QRFP	P83859	JHU18587.B14C5R50	2047	74	58.5	58.5	58.5	51.5	60.5	52.5	55.5	59	53.5	51	57	50.5	56	59.5	61.5	51.5	62	60.5	62	60	58	53	44.5	52	46	55	78.5	44.5	58.5	48	38	56	75.5	63	57.5	53.5	77	47.5	478	48.5	53.5	56.5	47.5	49	48.5	47	43	52	66.5	57	47.5	179	39.5	76	46.5	56	56.5	58	63	45	51.5	56	64	85.5	62.5	61	59.5	55	54.5	51.5
14	6	49|50	CYP11B2	P19099	JHU18667.B14C6R50	3167.5	71.5	65.5	58.5	62.5	51.5	57	56	65.5	56	56	60	58.5	56.5	64.5	54.5	65.5	54	64	79	68	66.5	53.5	54.5	46	50.5	47.5	53.5	83	46.5	58	44.5	40.5	53	141.5	63	56	54.5	104	52	474	52.5	55	63	53.5	49.5	48	55.5	45	55	67.5	52.5	51	356	47	146	59.5	55.5	68.5	66	64	55	67	64	65.5	124.5	61.5	66.5	53	55.5	62.5	56
14	7	49|50	OR14A16	Q8NHC5	JHU18795.B14C7R50	273	63	64.5	56	54	49	53	47	55.5	52.5	54.5	60.5	57	53	56.5	53.5	65	57	67.5	65.5	61	69.5	52.5	50.5	47	51.5	43	49	72	51	53.5	48	40.5	53.5	67	63	57	51	77	51	359	52.5	54	62	53	44.5	52	59	42	54	57.5	51.5	49	253.5	48	85	59.5	52.5	61	54.5	53	51	52	51	58.5	94	61.5	60	45.5	56.5	51.5	55
14	8	49|50	XKR4	Q5GH76	JHU18147.B14C8R50	1609	68.5	63.5	59	55.5	59.5	56	50.5	62.5	57.5	52.5	60.5	54	54	58.5	55	70.5	52.5	56	64.5	65	72.5	56.5	48.5	45	55	38.5	49.5	79.5	49	55	50	39.5	51.5	76.5	61.5	60	53.5	112	53	331.5	49.5	53.5	58	55	52	56.5	53.5	50	55	52.5	50.5	47	308	45.5	96	61.5	52.5	56	62	60	55.5	52	54	71	92	62	57.5	48	61.5	56.5	54.5
14	9	49|50	TAOK1	Q7L7X3	JHU19560.B14C9R50	1790.5	67	65.5	63.5	64.5	57	60	51.5	65	54.5	60	63.5	58.5	58.5	62	61.5	75	53.5	60.5	68	65	68.5	57	56	44.5	55	42	52	74	50	63.5	49.5	38.5	53	95.5	62.5	62.5	48.5	98	51.5	337	51.5	55	61.5	56	50.5	55	57.5	48.5	53	64	58.5	51	286.5	46.5	115.5	59	61	59.5	57.5	67.5	58.5	56	55.5	63	109	62.5	54	46.5	59.5	55.5	58
14	10	49|50	B3GNT7	Q8NFL0	JHU18741.B14C10R50	5149	62.5	100	90	71	84.5	69.5	54.5	76.5	79.5	67	68.5	75	73.5	95	134.5	123.5	57	88	159	72	99.5	82.5	61.5	63	58	50.5	64.5	105	54	101	51.5	50.5	61	398	69	68.5	52.5	281.5	169.5	461.5	58	117	154	58.5	53.5	53.5	61.5	65.5	53.5	77	65.5	68	683.5	55	291.5	106.5	80.5	68	89	90.5	58.5	155.5	66	79	190	70.5	206	79	148.5	110.5	127
14	11	49|50	HCRT	O43612	JHU18684.B14C11R50	2850.5	59	62.5	64	61	56	61	48	67.5	61	54.5	57.5	56.5	58.5	59	60	76	51.5	61.5	63	67	73.5	62	51	51.5	53	45.5	60	66.5	51	61	49.5	42.5	50	105	60.5	61.5	52.5	90	53.5	483.5	56	52	58.5	50	45.5	45.5	53	41	56.5	58	48.5	47	232.5	50.5	110	57.5	57	60	53	57	47.5	57	51.5	57	100	62.5	56.5	52.5	56.5	52.5	57.5
14	12	49|50	TXNDC2	Q86VQ3	JHU18604.B14C12R50	5555.5	62.5	67.5	64.5	68	59.5	62	51.5	64	59.5	58	63.5	62.5	62.5	131.5	94.5	88	66.5	76	66	1027	71.5	68.5	49.5	63	52.5	53.5	65	89.5	52	61.5	44.5	42.5	51	79	76	67.5	58	96.5	63.5	370.5	51	61.5	86	49	50	342	57	97.5	60	96.5	55.5	48.5	287.5	95	94.5	227.5	67	79.5	93	59	52.5	60	53.5	58	97	69	103.5	163	69.5	59	61.5
14	13	49|50	COPS9	Q8WXC6-1	JHU18790.B14C13R50	649.5	55.5	59.5	56	60	51	58	45.5	60.5	51.5	59.5	57	48.5	57	59.5	52	67.5	58	51	66.5	66.5	64.5	53	46.5	49	53.5	43.5	58.5	53.5	48	53.5	45	43	55	87.5	63.5	56.5	53	83	49	286	44.5	56	54.5	52.5	52	54.5	53	46.5	57.5	59.5	52.5	41.5	335.5	44.5	90.5	48.5	60.5	54.5	66.5	58.5	52	49.5	53	67.5	81.5	70	55.5	53	54	58	57.5
14	14	49|50	PPP1R12A	O14974	JHU19557.B14C14R50	631	63.5	57	59.5	59	54	65.5	50.5	65.5	60	51.5	56	52.5	51.5	64.5	57	67	56.5	56	64.5	68	61	54	45.5	48.5	53	40	54	62.5	48	54.5	45	41.5	52	63.5	68	60.5	57	72.5	48.5	314	53.5	56	56	48	50.5	51	55	48	60	59	48.5	43.5	168	48	70	47	62.5	61	69	52.5	52	46	52.5	60	78	65.5	53.5	49.5	53.5	51.5	60.5
14	15	49|50	RASGRP1	O95267	JHU18590.B14C15R50	1220.5	65	57	64.5	58	53	60.5	52.5	65	55.5	60	57	53	54.5	71.5	61	68.5	55	57.5	63	62.5	66.5	54	50.5	49.5	55	46	51.5	61.5	52	52.5	50.5	37	55.5	83.5	67	63.5	58	85	53	470	52.5	56	59.5	50	45.5	54	55.5	51	55.5	63.5	53.5	43	176	47.5	80.5	59	60	58	66	61	51.5	54.5	57.5	66.5	91.5	63.5	57	53.5	60	48	56
14	16	49|50	ADCY8	P40145	JHU18648.B14C16R50	1109	57	63.5	58	59.5	58	63	48.5	66	56.5	58.5	52	60	58.5	56.5	65.5	62	61.5	58.5	72.5	67	69	58.5	45.5	48.5	58.5	46	58	64	50.5	68.5	44.5	40	49.5	90.5	63.5	61	59	83	55	464.5	50.5	61.5	65	48.5	51.5	51.5	54.5	52	60	58	59	41.5	171.5	43.5	101.5	52	57	59.5	71	61.5	54	63.5	55.5	67.5	92.5	63	63.5	56	54.5	53	59
14	17	49|50	ALK	Q9UM73	JHU19545.B14C17R50	576	59	57	54	58.5	47.5	63.5	51	55.5	57.5	58.5	54.5	52.5	51.5	51.5	60.5	62.5	56.5	52.5	58	64.5	59.5	54	49	47.5	57	41	55	64.5	48.5	54.5	46	36	48	70	63	58	59.5	67	50.5	484	47	56.5	59	49	48.5	54	52	52	48.5	53.5	54	49	161.5	46	70	53	55.5	53.5	68.5	55	52.5	50.5	53.5	65	84.5	68	51.5	51	61	57	59.5
14	20	49|50	BSDC1	Q9NW68	JHU18535.B14C20R50	3205	60.5	53.5	60.5	60.5	57	62.5	50	66	56	53	62	57	58.5	54	58.5	53	52.5	52	69	58	71.5	58	52	45.5	52	41	57.5	81	54	68	43	40	54	60	54.5	54.5	54	67	48	378	47.5	52.5	54.5	51.5	48	58	57.5	52	48.5	54.5	52.5	43	157.5	48.5	74.5	56	59	57	57	55.5	50	51	55.5	64.5	80.5	63.5	48	54	54.5	58	59
14	22	49|50	ALK	Q9UM73	JHU19545.B14C22R50	461	60.5	61.5	56	65	48.5	63.5	46	63.5	54.5	64	61.5	56.5	57	52	58	67	59.5	59.5	65.5	64.5	63.5	50.5	47	44.5	53	42	53	65.5	48.5	54.5	44.5	39.5	57	68	54.5	61.5	52.5	69	49.5	491	51	58.5	56	45	46.5	53	51.5	48	57	59.5	60	52.5	259	56.5	70.5	55	54.5	57.5	58.5	52	41	51	51	64.5	87	57	49.5	51	56.5	52.5	52.5
14	23	49|50	CSE1L	P55060	JHU18543.B14C23R50	399.5	57.5	65.5	58	58	51.5	67	46	64.5	48	60	63.5	52	50.5	51.5	67.5	63.5	64.5	58.5	63	63	60	51	54	45	55.5	41.5	53.5	64.5	54	55	44	34	55	67	59.5	65.5	49	69.5	52.5	448.5	54.5	55.5	58.5	46	46	55	54.5	47.5	59	64.5	59	43.5	205	49	77	52	54.5	52.5	56	56	44.5	48.5	53	63.5	80.5	54.5	55.5	47.5	60	52	50
14	24	49|50	MAP3K10	Q02779	JHU17308.B14C24R50	2282.5	53	62	62.5	63.5	51.5	59.5	52.5	59.5	47	61	63	55.5	62	57.5	60.5	76	56.5	69	66.5	61.5	67	57.5	48.5	44.5	54	45	53.5	71.5	55.5	56	44.5	39	46.5	95.5	61	60	62.5	91.5	56	487.5	55	55	66.5	51.5	52.5	58.5	50	55	52.5	64.5	60.5	47	405	47	129.5	60.5	63.5	51.5	62.5	48.5	55.5	70	55	60.5	103.5	62.5	62	54	54	55	62.5
14	25	49|50	ADAM11	O75078	JHU18645.B14C25R50	1697.5	58.5	50.5	63	56.5	50	56.5	55	64	49.5	58	57	61.5	63	51.5	62	74.5	61.5	65	63.5	62.5	71	60.5	57.5	50	50	43	53.5	63	53	56	42.5	40.5	54	76.5	64.5	61.5	62.5	68.5	53.5	507	49.5	59.5	61.5	53	50.5	58	51	48	53	54	55.5	48.5	217.5	50.5	91	66.5	58.5	58	59.5	58	51.5	54.5	44.5	67	93.5	63.5	56	54.5	53.5	48	63.5
14	26	49|50	MED25	Q71SY5	JHU18578.B14C26R50	1542	59.5	59.5	61.5	56	58	58.5	49.5	68.5	50	55.5	51.5	50	52	56	73	63.5	62	62	63	62	67	58	46.5	44.5	55.5	39.5	57.5	65.5	43.5	54.5	40	45.5	54.5	68.5	60	62	59	69	54.5	348	52.5	54.5	60	50	51	60	52	52.5	57.5	57.5	57	42.5	236	53	75.5	66.5	53.5	58.5	49.5	58.5	51	49.5	46.5	60	76.5	53	51.5	49.5	50	50.5	55.5
14	27	49|50	MASTL	Q96GX5-3	JHU19553.B14C27R50	360.5	64.5	56	53	60	52	62	51.5	71	46	60	50	48	55	60	55.5	71	58	64.5	59.5	63.5	62	53	49.5	47.5	48.5	42.5	53.5	61	48.5	51	40.5	35	55.5	68	57.5	54.5	62	67.5	45	301	54	57.5	64	47	48	53	54	46	60	51	58	44.5	173	48	73.5	60	61	58	52	58	47	47.5	48.5	66	75.5	58	53.5	53.5	50.5	48	51
14	28	49|50	CHRDL2	Q6WN34-2	JHU18748.B14C28R50	1248.5	57.5	61.5	56.5	59	52.5	64.5	50.5	64.5	54	57.5	57.5	48.5	60	59	59	66	60	64.5	57.5	67.5	65.5	59.5	45	46.5	51.5	43.5	54.5	74.5	49	61.5	45	39	49.5	86	65	60.5	57.5	77.5	57	367	57.5	60.5	62	55	54.5	54.5	54	44.5	59	61.5	53.5	48	251	43.5	89	61.5	60.5	59.5	57.5	63.5	51	49.5	52	62	84.5	54.5	62	55	61.5	49	56
14	29	49|50	PPP1R12A	O14974	JHU19557.B14C29R50	1041.5	61	59	58	62.5	53	60	48.5	66.5	53	60.5	65	57.5	61.5	56	57	69.5	58	63.5	54	67	64	58	50	45	54.5	41	55.5	63.5	50.5	56.5	45	34.5	50	65	67.5	60.5	57	68	51.5	253	51	54	57.5	51.5	50.5	55.5	52	48	54.5	59	55	48.5	375	42	76	55	55.5	63	59.5	64	50.5	45	49.5	62	79.5	58.5	55.5	56.5	62.5	51	53.5
14	30	49|50	SLC24A3	Q9HC58	JHU18812.B14C30R50	2532	62.5	67	61.5	59.5	57.5	53.5	49	62.5	54	59.5	60.5	57.5	60.5	53	60	68	61	55.5	79.5	64.5	66	55.5	53.5	51.5	54.5	45.5	59	66.5	51.5	54.5	44.5	39.5	49	127	59	64.5	57.5	110	54.5	588	52.5	58	70	51	56.5	54	49.5	50	50	62	57.5	50.5	337	46	114.5	65.5	55	57	62	53	49.5	56.5	57.5	58.5	95.5	65.5	67	54.5	62.5	56	58
14	31	49|50	MOCS1	Q9NZB8-8	JHU18788.B14C31R50	612.5	56	56	58.5	55.5	54.5	52	48.5	67	52	55.5	62	47	55	58	56.5	60.5	62	52.5	62	67.5	72.5	55	52	48.5	56.5	49	53.5	68.5	49.5	55.5	41.5	42	51.5	87	63.5	49.5	59	77	58	512.5	50	57	69	53.5	49	60	50	40.5	47.5	64	59.5	48	345.5	47	98	54.5	56	62.5	64.5	58.5	49	54	54	64.5	81.5	67.5	59	47.5	63	51.5	54
14	1	51|52	H3C1	P68431	JHU18685.B14C1R52	291	59	62	54	62	50	58	56.5	57	52	50.5	57	60	55.5	59	61	67	58.5	59	59.5	55	62.5	59	48	47.5	54	44	51	70	49	52	41	44	45	64.5	62	63.5	56.5	66.5	47.5	339	48.5	56.5	54.5	52	58	44	47	51.5	53.5	56.5	59.5	46.5	141	45.5	71.5	55	60	56	66	49	45.5	47.5	54	58.5	80.5	54.5	52.5	52	56	52	57
14	2	51|52	TXNDC15	Q96J42	JHU18603.B14C2R52	9037	60.5	67	66.5	64	57	66.5	52	55.5	53.5	54	59	57	54.5	66	65.5	71.5	60	63.5	60.5	67	69	68	45.5	48.5	50.5	43.5	59	61.5	50.5	58.5	48.5	38.5	47	125	56	65.5	58.5	139	52	472.5	55	63.5	62.5	47	50.5	53	51.5	51	57	61.5	55	73	215.5	50.5	139	57	59	61	62.5	56.5	52	62	57.5	68	106.5	60.5	68	59.5	64	56.5	64
14	3	51|52	PTAFR	P25105	JHU18586.B14C3R52	2124	58.5	62.5	65	64.5	54	66	53	66.5	54.5	57.5	62	56.5	56	57	59	66	62.5	55	62	58	64	60.5	48	47	54.5	42	53.5	70.5	52.5	57.5	50	44	50.5	102.5	58	72.5	51	78.5	51	334	52.5	56.5	58	41	50.5	48	47	47.5	56.5	67.5	52	44	221.5	44.5	108	57	61	56	63.5	50	47.5	53.5	49.5	69.5	91.5	62.5	58	49.5	60.5	54.5	58.5
14	5	51|52	MAP4K3	Q8IVH8-3	JHU17264.B14C5R52	705	56	62	65.5	53.5	55	58.5	56	61.5	57.5	58	57	61	57	53.5	53.5	74.5	58	55.5	64.5	58	65	60	44.5	44	54.5	45.5	56.5	77.5	46.5	53.5	45.5	39	55	75.5	55	51	49	79	49.5	525	50	58	59.5	47.5	45.5	57.5	52.5	44	57	67.5	59	46	229	48.5	98	52.5	54.5	58.5	61.5	60.5	47	57.5	51.5	59	98	60	51	49	58	52	61.5
14	6	51|52	PPP1R3A	Q16821	JHU18711.B14C6R52	1861.5	62	66.5	63	55.5	53	61	54	52	57.5	58.5	53	59.5	57.5	57	62	65	56.5	57	61	65.5	67	47	49.5	46.5	51.5	41.5	52.5	68	49.5	52.5	41.5	38.5	57.5	96.5	57.5	58.5	48.5	84.5	54	399	53	53.5	57.5	51	46	50	45.5	44.5	57	58.5	52	46.5	332	36.5	96.5	60	58.5	58	55	68	48.5	56.5	52.5	57.5	83.5	58.5	52	49.5	62.5	54	61
14	8	51|52	CDK12	Q9NYV4-2	JHU19547.B14C8R52	342.5	61.5	59.5	58.5	65.5	57	60.5	48.5	62	56	58.5	57.5	51	61	57.5	54.5	68.5	54.5	62	60.5	63.5	66.5	51.5	56	46	45.5	42.5	50.5	61	45	57	44	39	51	67	59	56.5	51	62.5	44	369.5	44	55.5	46	48	44	43	51	49	60	49	54.5	43.5	294.5	50.5	65	56	58	62.5	56.5	56.5	47.5	48.5	52	62.5	78.5	59	52	43.5	52.5	49	53
14	9	51|52	CDK12	Q9NYV4-2	JHU19547.B14C9R52	378.5	61	67	61.5	57	57.5	60	44.5	56	58.5	63.5	58	56	60	55.5	48.5	69	56	61	57.5	66.5	74	50.5	51	45	56.5	45	62	76	49	66	50.5	45	49.5	59.5	61.5	57	63	82.5	41.5	495.5	53.5	53.5	52.5	47	44.5	43	53.5	50.5	55.5	62.5	49.5	48	273.5	48.5	68.5	57	66	64	52	52	49	46.5	53	69.5	92.5	58	52.5	50	61	58	52.5
14	10	51|52	OR51L1	Q8NGJ5	JHU18798.B14C10R52	1840.5	60.5	64	58	62	56.5	53.5	49	67	49.5	56	60.5	56.5	60	59.5	58.5	68.5	57	66.5	60.5	62	70.5	53	54	44.5	52.5	48.5	54.5	75	53.5	57	42	43	49.5	118	59.5	56.5	60	99.5	52	418.5	56	59	57	48	50	49.5	56.5	50.5	50.5	63.5	50	42.5	293.5	43.5	114.5	63	61.5	53	54	56	50.5	62.5	55.5	63	117.5	70	59.5	46.5	57	55.5	58.5
14	11	51|52	HRK	O00198	JHU18687.B14C11R52	3291	65.5	69.5	59	58	58	63	47.5	66	52.5	61	65.5	60.5	58	64	63.5	65	56.5	59.5	74.5	57	71	58	53	48	54	49	55	86.5	50.5	59	49	43.5	48	131	61	58.5	52	121	56.5	621.5	46	61	57.5	48	55	53.5	55.5	49	54	66.5	54.5	42.5	411	45	148	64	63	57	57.5	61.5	43	62	56	64	108	67.5	63.5	58	61.5	53	54
14	12	51|52	PPP1R14B	Q96C90	JHU18585.B14C12R52	1940	61.5	60.5	61.5	54.5	52.5	66	50.5	64.5	56	52	62	63.5	62	55	63	68.5	57.5	56.5	62.5	62.5	72	55.5	50	42	52.5	47	58	79.5	55	66.5	47	40.5	50.5	61	58.5	56	53	71.5	46.5	524.5	47	50	60.5	51.5	55	47	58	46.5	56	64	44.5	46.5	188.5	54	65.5	56	61	59.5	62.5	46.5	51.5	50.5	52	68	107.5	64.5	50	55	56	52	55.5
14	13	51|52	LCE1C	Q5T751	JHU18783.B14C13R52	858	64.5	63	64.5	62	51	60.5	49.5	68.5	54	58.5	59.5	55	59	61	54.5	71	59.5	55.5	62.5	59.5	71	48.5	47.5	48	48	46.5	52	70	53.5	59.5	44	40.5	53.5	78.5	61	56	50	73	50.5	511.5	46.5	55	52	53.5	52.5	50	50	50.5	56	62.5	55.5	45.5	189	46.5	72.5	52	61	59.5	65.5	57.5	48.5	45	49	58	89	60.5	59	47.5	59.5	50.5	56
14	14	51|52	PASK	Q96RG2	JHU19554.B14C14R52	4758.5	63.5	56	64.5	74	60	71	50	65.5	62.5	60.5	63	54.5	60.5	59	62.5	77	54.5	58.5	67.5	66.5	74	50	51.5	48.5	50.5	50.5	60.5	93	54	107	57.5	44	66	84	65	65	55	106	55	1069.5	59.5	61.5	58.5	50.5	52.5	50	55.5	51	58.5	65.5	50.5	42	341	48.5	93	64	61	60	77.5	63	54	55.5	54.5	65.5	90	66	59.5	58	56.5	57	55.5
14	15	51|52	TTC14	Q96N46	JHU18601.B14C15R52	545.5	56.5	58	59.5	63	58.5	60	58.5	60.5	57.5	56	51.5	49.5	57.5	62.5	60.5	62	51.5	63	57.5	60.5	64.5	52.5	44.5	43.5	51.5	43	50	70	47.5	54	41	40.5	49	60.5	56	58.5	55	70.5	42	526	53	55.5	52	52.5	47	50.5	52.5	50.5	52	64.5	50	41.5	278.5	44.5	69	56	58.5	62	72.5	53.5	54.5	51.5	48	57	77.5	63	52.5	57	59	51.5	51.5
14	16	51|52	SPAG4	Q9NPE6	JHU18723.B14C16R52	1555	62.5	59	65.5	58	55	64.5	52	62	56.5	56.5	52	54.5	59	54.5	60	71	53	60.5	66	69.5	69	57	50.5	45.5	50.5	48	59	72.5	49	54	41.5	38	49	96	61.5	58.5	55.5	80.5	53.5	500	48.5	59	65	56	54	53.5	51	53.5	50	65.5	50	43.5	293	49.5	101	54.5	54	62	72.5	60.5	54.5	57	50.5	65	94.5	63.5	66.5	54.5	50	50.5	56.5
14	17	51|52	PASK	Q96RG2	JHU19554.B14C17R52	5021.5	60.5	63.5	61.5	67.5	64	71.5	49	69	57.5	54.5	64.5	58	60	65	64.5	63	61	52.5	68	74.5	83.5	57.5	54	46	54.5	47.5	61.5	119	51.5	100.5	56	42.5	59.5	99	71.5	61.5	57.5	139.5	54	1309.5	47.5	64.5	65.5	61.5	53.5	59	59.5	50	62	60.5	53	52.5	226	57	111	60	67	57.5	65.5	69.5	57.5	56	59.5	84.5	101.5	69	64	53.5	68.5	52	62
14	18	51|52	EPGN	Q6UW88-2	JHU18766.B14C18R52	3285	58.5	67	63	64	59	66	45.5	64.5	53	57.5	63.5	56.5	62.5	64.5	55	69.5	60	65	64	69	72.5	53	54.5	44.5	54.5	48	55	78.5	52	61.5	40.5	39.5	51	100.5	60	54.5	51	84	56.5	508	53	59	64	51.5	48.5	60	52	49.5	55.5	54.5	50.5	48	320.5	47.5	99	62	57.5	52.5	60.5	59	46.5	52	50.5	64.5	118.5	61	59	47	61	43	54.5
14	19	51|52	CDY2B	Q9Y6F7	JHU18659.B14C19R52	809.5	62	61.5	57.5	61	57	67	47.5	63.5	58	61	52	54	58.5	59.5	52.5	57.5	59.5	60.5	64	61	66	50	48	45	55.5	41.5	58.5	59	53	52	44.5	34	49.5	72.5	57.5	60	54	80.5	44.5	426	51.5	67	56.5	55.5	50	54	51.5	49	46.5	49	42	45	231.5	47.5	90.5	55.5	59	59	61.5	56.5	44.5	50.5	51.5	61.5	89.5	55	54	49.5	59	43.5	49
14	20	51|52	MARCHF4	Q9P2E8	JHU18523.B14C20R52	3722	63	67	68.5	64	62	67.5	51	71.5	62.5	56.5	56	58.5	64	62.5	68	77	58	58	69.5	61	77	55	45.5	44	54	43.5	63	85	48.5	68.5	44.5	41.5	49.5	97.5	62	64.5	53.5	109	57	389	53.5	61.5	62.5	54.5	51.5	58	52.5	57.5	59.5	55	51.5	51.5	246	55.5	124.5	60.5	59.5	62.5	65.5	65	50.5	59.5	61	74.5	117	62	55.5	50	59	55	65
14	22	51|52	PASK	Q96RG2	JHU19554.B14C22R52	3765	57.5	64	64	65	65	61.5	44	62.5	51	61	67	64	61	58.5	60	69	57	64	62.5	66	73	61	49	41.5	50.5	50.5	56.5	82	52	90	47	41	57.5	101.5	63	64.5	54.5	98	58	998.5	57	59	62	55	52.5	56.5	46.5	50	53	66.5	52	52.5	308	52	86.5	61	57.5	62	63	61.5	51.5	54.5	59	71.5	106	63.5	60	50.5	56.5	57	61
14	24	51|52	CSPG5	O95196-2	JHU18665.B14C24R52	1087	61.5	57	58	53	49	61	46.5	66	51.5	55	56	56	55.5	59	61	54.5	58.5	57	56	63.5	65	61	52	48.5	51.5	41	50	63	49.5	52.5	45	36.5	54.5	87	53	57	57.5	71	49	380	48.5	50	61.5	47.5	47.5	53	52	53	39.5	65.5	49.5	48	234	47	78	57.5	58	54.5	70	57.5	50.5	54.5	49	63	95.5	68	59.5	57.5	59.5	47	52
14	25	51|52	IBSP	P21815	JHU18688.B14C25R52	479	56	54.5	57.5	52	49	53	50	66	55.5	48.5	47.5	58.5	62	57	64	60.5	64	59.5	56	65	68	60	49.5	46.5	49.5	44	54.5	67.5	52.5	50.5	44	37.5	55	70	56	52	56	69	51.5	313	53.5	53.5	57	51.5	47	50	53	49	42.5	66.5	49.5	44.5	290	43.5	65	58.5	55	49	62	51.5	44	51.5	41.5	60	81.5	63.5	57	53	58.5	49.5	64.5
14	26	51|52	IFT122	Q9HBG6-4	JHU18567.B14C26R52	1361.5	62.5	62	56	58.5	53.5	57.5	52	63	51	45	54	51	60	53	62.5	69	58.5	62.5	60.5	61.5	68.5	61	51	46.5	49.5	46	55.5	75	53	61	44	41	53.5	77.5	62	62	56	73	50	518.5	66	51	57.5	50	50.5	55.5	48	55	50	63	48.5	45.5	194	46.5	74.5	65.5	51.5	55	63	56	48.5	47	54	68.5	82	59.5	53.5	55	54.5	50	59.5
14	27	51|52	KDR	P35968	JHU19550.B14C27R52	488	59.5	58	59.5	62.5	57.5	57	49.5	54.5	53.5	57	57.5	55	56.5	55.5	60.5	64.5	56	67.5	50.5	64	62.5	62	49	49.5	51.5	42	48.5	58.5	53.5	52	45	40	54.5	60.5	62	60.5	51	69.5	50	319.5	55	49.5	52	52	49.5	47.5	51	45.5	51	57	48.5	53	180.5	46.5	69	58.5	50.5	58.5	67	62.5	44.5	50.5	52	63	80	61.5	47.5	50.5	47	47	59.5
14	28	51|52	LOC102724428	A0A0B4J2F2	JHU06326.B14C28R52	3940.5	63.5	61.5	66	63.5	63.5	61.5	47.5	62.5	56.5	66.5	57	51.5	60.5	65	59.5	79	60.5	63.5	70	73.5	68.5	68.5	50	43	55.5	41.5	51	86	50.5	65.5	44	41	49.5	120	71.5	58	59	97.5	60.5	388.5	57.5	53.5	63	53	55.5	61.5	55	52	54.5	63	54.5	53.5	468.5	52.5	112.5	79	59	53.5	68	62.5	53	57	57.5	67	89	68.5	66.5	51.5	58	57	65.5
14	29	51|52	PASK	Q96RG2	JHU19554.B14C29R52	4413.5	62.5	62	65.5	63.5	53.5	64	53.5	64.5	57.5	53	57.5	59	62.5	60	69.5	68	64	65	67.5	71.5	75	59	54.5	51	59	40.5	53.5	74.5	54.5	80	52	46.5	58	86	64.5	61.5	62	92	61.5	663	55	59.5	63.5	55.5	50.5	57	57	53	56.5	66	62.5	48	273.5	49.5	91.5	58.5	57	58.5	60.5	60.5	53.5	56	60	66.5	90	61	59.5	55.5	61	55	60.5
14	30	51|52	LCE5A	Q5TCM9	JHU18785.B14C30R52	455.5	63.5	56.5	56	56.5	51.5	53.5	46.5	57	51.5	51	57.5	52	62	58	62	61	59	58	57.5	62.5	65.5	58.5	49	49	50.5	43.5	48.5	65	52	53	42.5	38.5	53	71	56	56.5	54.5	81	46.5	473	47	48.5	59.5	45.5	47.5	52.5	44.5	52.5	56.5	58.5	53.5	49	293.5	44	79.5	57.5	62.5	60.5	58	52.5	46	46	55.5	60	81.5	60	55.5	52	60.5	53	61
14	32	51|52	KDR	P35968	JHU19550.B14C32R52	514.5	53	62	63.5	58	50.5	57	45	68	59	59.5	51	47.5	55.5	57.5	59	56	57.5	57	58	60.5	63	54.5	49	44	57	46	53.5	55	54	49	43.5	36.5	51.5	57	58	57.5	51.5	71	53	444.5	54	64.5	54.5	51.5	54	51	57.5	46.5	48	61	48.5	45.5	253	45.5	62.5	56	56.5	55	60	54.5	46	47.5	52.5	66	69.5	59	52.5	54	51.5	55	56.5
14	1	53|54	PGGT1B	P53609	JHU18705.B14C1R54	1047.5	55.5	55	58.5	53.5	51	61	55.5	58.5	58	55	50.5	56.5	57	60	58	63.5	57	64.5	62	53.5	61.5	58.5	48	44	52.5	40	57	59.5	52.5	59.5	38.5	43.5	49.5	66	60	60.5	57	78	53	415	52.5	55	55.5	47	52	49.5	54	49.5	49.5	61	51	46.5	274.5	44	75.5	53.5	61.5	61	49.5	49	40.5	56.5	48.5	60	78.5	63.5	60.5	54.5	53	46.5	59
14	2	53|54	ATRIP	Q8WXE1-2	JHU18532.B14C2R54	1060.5	58	53.5	63	58.5	50.5	56.5	52.5	56.5	56	54	48	54	61	58.5	48	65.5	62	59	62	57	63	62	48.5	42	51.5	42	54	66	49.5	54	47	44.5	47	62.5	66.5	58.5	57.5	76.5	46	340	47	54.5	50.5	43	52.5	47.5	51.5	41.5	55.5	63.5	58	47	260.5	52.5	70.5	52.5	58	52	55	48.5	51.5	47.5	48	58.5	74.5	54	55	51	65.5	50	56.5
14	3	53|54	EXOC6	Q8TAG9	JHU18550.B14C3R54	776	52.5	61	60.5	64	54	69.5	48.5	53	56.5	48	56.5	57	61	53.5	48.5	65	57	59	65	64	62	63	49.5	45.5	54.5	38.5	53.5	57.5	51.5	50	46	41.5	47.5	69.5	60	58.5	51	85	45	350	50	50.5	52	43	45	49.5	52.5	42.5	55.5	62	59	48	154	45.5	71	50	62	56	63	57.5	51	52.5	55	56	80.5	63	51.5	52.5	62	56	55
14	4	53|54	TMC2	Q8TDI7	JHU18727.B14C4R54	728.5	59	57	60	67	56	59	48.5	57.5	58.5	57.5	60.5	61.5	62.5	58	62	66	62	59	57	59	65	57	45.5	47	55	43	54	70	47	52.5	47.5	40	56.5	68.5	64	58.5	53	74	46	472	46	54	47.5	42	50	54	53.5	45.5	60.5	60	58	51	130	47	66.5	53	54	53.5	57	52	50.5	50	53	67.5	80.5	60.5	57.5	55.5	61	55	57
14	5	53|54	FAM184A	Q8NB25	JHU18552.B14C5R54	192.5	61	58.5	59.5	64.5	55	59.5	52	67	54.5	50	53.5	61.5	57	55	60	67.5	57	64.5	59	51	64.5	53	54	45.5	58.5	38	50	59.5	50	54.5	42	41	55	64.5	60.5	54.5	54.5	68.5	45.5	410	48.5	49	57.5	46	50	44	52.5	46	65.5	68	55	43	186.5	46.5	69.5	54	55.5	54.5	57.5	60	47	46.5	48.5	53	73.5	64	55	49.5	64	56	58
14	6	53|54	ADAMTS2	O95450	JHU18647.B14C6R54	1158.5	62	54.5	58.5	60.5	57.5	63.5	52.5	59.5	55	54.5	58.5	58.5	55	55.5	60	67.5	53.5	62	62	61	65	54	51.5	49.5	56.5	44	44.5	80	48.5	51	43	40.5	54.5	88	63	60.5	52	80	54	457.5	49	52.5	48.5	46.5	57	47	53	52	56.5	67	59	43.5	268.5	45.5	84.5	52	59	58.5	52.5	63	49	55	53.5	60	86.5	62.5	54	52	56.5	49.5	57
14	10	53|54	KRT25	Q7Z3Z0	JHU18778.B14C10R54	2789.5	63	57.5	56	58.5	52	57	53.5	63.5	51	58	58.5	54	47	61	58.5	70	60.5	60	64.5	61	71	54.5	47.5	44.5	52	40	55.5	77	44	54.5	45	37.5	50.5	72.5	63.5	58	57.5	74	53	387.5	49.5	52	61.5	44.5	52.5	54	57	49	46.5	57	52	48	310	41.5	92	54.5	61	66.5	57.5	56.5	45.5	56	59.5	67.5	82.5	64	63	50.5	105.5	55.5	58.5
14	11	53|54	DNMT3B	Q9UBC3	JHU18670.B14C11R54	616	64.5	59	54	55.5	51.5	52	44	59.5	50.5	59	54	53	51	55.5	57.5	64	56.5	55.5	61	63	71	57.5	47.5	50	54	43.5	61.5	75.5	43	53.5	44.5	37	58	67.5	58.5	63.5	57	68.5	53	274	49	51	52.5	43.5	44.5	54.5	51.5	47	48	56	51.5	40.5	177	45	72	47	66.5	64	57	53	44	52	52.5	58.5	78	55.5	55	55	54.5	53	67
14	12	53|54	DUSP2	Q05923	JHU18546.B14C12R54	820	59.5	59	58.5	59	51	59.5	43.5	57	54	53.5	57.5	54	54.5	49	61.5	65	56	59	56	65	64.5	48.5	43.5	47	58	41.5	56.5	77	48.5	56.5	44.5	38.5	48.5	71	58	53.5	56.5	79	49	356.5	54	50.5	52.5	44.5	50.5	59	50.5	42.5	54.5	62.5	56.5	45.5	260.5	46	91.5	53	63	61	60	45.5	50	52.5	45	68	84.5	62	57.5	51.5	54	54	62.5
14	15	53|54	NEDD4	P46934-3	JHU18581.B14C15R54	1967	65	57	61.5	55.5	56.5	62.5	46	62	58.5	56	54.5	56	57.5	54	60.5	72.5	46.5	68	59	62.5	71	53	44	47.5	57.5	43.5	60	65.5	50.5	53.5	44.5	41	51.5	94.5	63	61.5	58.5	87.5	51	491.5	49	56	61	46.5	55	56.5	58.5	50	57	66	59	40.5	318	48	94.5	55	58	60	69.5	68	53	50.5	54.5	62.5	85	60	52	61	53.5	51.5	55
14	16	53|54	PER2	O15055	JHU18704.B14C16R54	2222.5	64	59	54.5	57.5	58	70.5	48.5	63.5	60.5	53.5	57	60	57.5	57	51.5	58	54	68	63.5	69	67.5	55.5	53.5	41.5	60	43	70.5	65.5	49	56	48.5	41.5	57.5	77	61.5	61	59	78	47.5	533	52	59.5	60.5	49	55.5	57	47.5	48.5	89.5	61	58	43.5	242	45	84	46	58	52	65.5	63	54	49	54.5	59.5	86	63.5	59	53	57	54	63.5
14	18	53|54	HOXA7	P31268	JHU10975.B14C18R54	228.5	58	58.5	58.5	61.5	59.5	68	47	59	59.5	53	60	52	62	47.5	56	62	59	55	62	63	72	60.5	48	43.5	50.5	40.5	51	63.5	52.5	60.5	44	41.5	50	60	59	53	57	70.5	49	450.5	48	55.5	61	53	47	48.5	58.5	45.5	55	52.5	49	47.5	274	47.5	63.5	55.5	58.5	55	65.5	55.5	53.5	47	50	56.5	86	56.5	57	42.5	53.5	45	57.5
14	19	53|54	NOS1AP	O75052	JHU10710.B14C19R54	3629	67	64	59	55.5	57.5	59.5	52	68.5	59	59.5	58	60	58.5	59.5	61	79	60.5	65	66	64	69.5	54	48	48.5	56	40.5	61	84	50	60.5	47	40	54	108	60	60	54.5	94	40.5	361.5	55.5	62	67	47	49	55	56	50.5	54.5	71.5	49.5	54	318.5	49.5	99.5	60	59.5	55.5	65	61.5	52	54	55	66	87.5	63.5	55.5	49	59.5	52.5	51
14	20	53|54	LMNB2	Q03252	JHU18571.B14C20R54	908	65.5	63.5	53.5	57	58.5	58.5	49	64.5	53.5	62.5	62.5	55	54	63.5	58	63.5	61.5	58	60.5	56.5	69	55.5	49	47.5	57	42.5	54	63.5	54	58	50.5	38	56.5	66	68.5	57	51.5	81	42.5	564	52.5	47.5	64.5	46.5	48.5	56.5	50.5	44.5	59	64	43.5	43.5	230	47.5	67	57	61	53.5	55	51.5	50.5	51	56.5	64	96	55	47	57	57	54	49
14	25	53|54	ANGPT4	Q9Y264	JHU18649.B14C25R54	1731	59.5	60.5	59.5	54	53.5	63.5	45.5	61	57.5	42.5	56	62.5	58	64.5	58	72	58	56	59	59.5	68	56	45.5	50.5	50.5	45.5	57	79	52	58.5	45.5	44.5	56.5	75	63	56.5	63	76.5	47.5	439.5	49.5	65.5	59	50	50.5	53	52	46.5	49	65.5	51	47.5	235	46	85	60.5	50	65.5	58.5	58	46.5	53	59.5	66	85	63	56.5	53.5	63	57.5	59.5
14	26	53|54	BAIAP2L1	Q9UHR4	JHU18533.B14C26R54	419	59.5	63	63.5	53	55	64	49	68.5	53.5	56	57	55.5	56	62	55.5	68.5	51.5	66.5	57.5	64.5	66.5	60	48.5	48	51.5	41.5	56	75	48	58.5	44.5	44.5	53.5	89.5	64	65	56	84	54.5	556.5	47.5	62	63.5	46	46.5	57	56.5	47.5	55	67.5	48	53.5	183	50.5	84.5	55	47	56	60.5	51.5	49	52	54.5	67.5	89.5	61.5	60	53	48	50	63
14	28	53|54	OR4N2	Q8NGD1	JHU18797.B14C28R54	836	58	61	64.5	56	55	60	48.5	68	57.5	66.5	57	54	61	60.5	58.5	77.5	63.5	72.5	63	72.5	68	59.5	45.5	48	51.5	43	49	79	51.5	58	38.5	39.5	49.5	94	64.5	56	55.5	84	52	244.5	54	53	58.5	50	54	56.5	55.5	48.5	59	62	55.5	44	318	46.5	107	60.5	54.5	56	61	53	47	62	58.5	62.5	78	58.5	59	55	56	53.5	67
14	30	53|54	LCE1C	Q5T751	JHU18783.B14C30R54	572.5	51	53.5	65	60	53	59.5	45	63	53.5	61	53	54.5	54.5	61.5	49.5	66.5	53	60.5	64	70	58.5	54.5	46.5	46.5	50.5	45	54	62	46.5	56	42	41	53	56.5	60.5	59.5	62.5	69	48.5	317.5	48.5	54.5	53.5	43.5	50	56	53.5	51	52.5	68	56.5	40.5	129	42	60	56	60	61	63.5	55.5	50.5	44	55.5	64.5	76.5	59.5	56.5	53.5	54	45	60
14	32	53|54	ZNF70	Q9UC06	JHU18642.B14C32R54	1248	57	59.5	64	57.5	59.5	63	44.5	71	61	58	51.5	47.5	60	58	54.5	63	52.5	62	64.5	69	75	58.5	46	49	58.5	46.5	63.5	65.5	50	59.5	49	40.5	57.5	69.5	57	58	62.5	82.5	51	536.5	46.5	60.5	52.5	50	47	52	55.5	51.5	55.5	60.5	51.5	48.5	284	42	95	62.5	55.5	61.5	66	58.5	49.5	56.5	53	68.5	92	67	57	48.5	55	54.5	47
14	2	55|56	C6orf15	Q6UXA7	JHU17426.B14C2R56	5111.5	60.5	73	66	57	62	54.5	53.5	64	52.5	58	59.5	61.5	60	64.5	67	97	57	68	93.5	62	62	63	50	46.5	52.5	49	55	80	49	60.5	39	42.5	59.5	213	67.5	66.5	56	213.5	75.5	471	56.5	63.5	72	44.5	52	55	51.5	56.5	54.5	72	64.5	52.5	503	51	290	60.5	56.5	59	68	62.5	52	91.5	67.5	63.5	192	64	81.5	64.5	77	62	77.5
14	3	55|56	EFNA2	O43921	JHU17437.B14C3R56	4346.5	64.5	56	66	55	56	53	49.5	62	47	58	61.5	55.5	55.5	64.5	51.5	86	56.5	69.5	74.5	63	69.5	58.5	55	39.5	58	43.5	55	65.5	47	52	45	42	57	114.5	61	56.5	53.5	130	58	261.5	46	60	59	49	49	56.5	53.5	48.5	56	65.5	56	48	413	53	129.5	59.5	54	54	64	55.5	52.5	57	54.5	64	92.5	61.5	64.5	56	65	54	61
14	4	55|56	ANO2	Q9NQ90-2	JHU17599.B14C4R56	710.5	63.5	54.5	56.5	58.5	51.5	61.5	52.5	66.5	48.5	53.5	58	57.5	60.5	61	54.5	67.5	57	54	47.5	66	68	54	53	41.5	54.5	42	52	66.5	50	48.5	44	40.5	49	68	59	48.5	46	73.5	57	366.5	50	56	56.5	47.5	55.5	52	46	44	56.5	63.5	52	51.5	302.5	49.5	93	54	59	52.5	50.5	43.5	50.5	51	51	59.5	72	58	50	52.5	60	51.5	55.5
14	6	55|56	TRIM73	Q86UV7	JHU17682.B14C6R56	6729.5	62.5	63.5	70.5	55.5	52.5	63.5	53.5	69.5	56.5	51	63.5	58.5	52	62.5	58	62	49.5	58.5	54	65	68.5	57.5	54	47	56.5	46	51.5	77.5	52.5	55.5	50.5	40	57.5	88	62.5	55.5	55.5	97	52	295.5	43.5	55.5	54.5	49.5	53.5	49.5	46.5	48	59	67.5	51	50.5	255	46	104.5	59	54	63.5	56	57.5	49.5	53.5	57.5	63	78.5	61	55	53	67	51	59
14	7	55|56	MAP1LC3B2	A6NCE7	JHU17736.B14C7R56	362	63.5	61.5	61.5	54	53.5	59	56	59.5	53	55	56.5	61.5	53.5	56.5	55	65.5	55	61.5	62	64	64	56.5	50	46.5	51	43	54.5	70	45.5	50	47.5	40.5	48	82	61	56	55	76	50	310.5	48	51.5	57.5	47.5	49.5	47.5	48.5	53.5	51.5	59	54.5	46.5	259.5	41.5	97.5	57	50.5	58	52.5	57	52	50	59	57.5	80.5	57.5	51.5	49	64	48	52
14	8	55|56	TMBIM4	Q9HC24	JHU17588.B14C8R56	8515.5	69	69	70.5	64.5	60	58	47	66	52.5	59	61	64.5	61.5	63.5	65.5	84	57.5	67	86	62.5	83	66	51.5	49.5	55	48.5	48.5	72.5	48	63.5	50.5	45	52	169	70	64.5	68.5	191	65	252	46	60	70.5	49.5	55	56	57.5	55.5	59	57.5	59	49	401	48	163.5	67.5	56.5	70.5	62	60	55.5	79	69.5	72	171.5	67.5	88.5	51	68.5	72	64
14	9	55|56	KRTAP19-3	Q7Z4W3	JHU17543.B14C9R56	14707	67.5	80.5	73.5	76	90.5	69.5	54	75.5	55	63.5	57.5	69	72.5	74	82.5	123.5	63	75	98	73.5	82.5	89.5	54.5	54.5	59.5	47.5	59.5	90.5	54	79	49.5	47	59.5	193	72	77.5	62.5	203	75.5	518.5	54.5	68	83	56	50.5	61	60.5	49.5	63	73.5	63	49	451	47	206.5	68.5	63.5	72.5	68.5	59	59	86	61	85	168	75	97	60	67	67	69.5
14	10	55|56	LTBP4	A0A0C4DH07	JHU17735.B14C10R56	462.5	60	61	60	56.5	56.5	52	48	58	55	58.5	55.5	57.5	53	55.5	56	74.5	56	58.5	63	67.5	60.5	46.5	47	44.5	49	46.5	54.5	72	44.5	52.5	45.5	42	51	86	59	57	61.5	75	52.5	254.5	50	53.5	50.5	44.5	45	52.5	60.5	48	54	52.5	41.5	49	186	41.5	73	52	63.5	64	61	59	51.5	52	52.5	59	83.5	63.5	55.5	48.5	57	50.5	53
14	11	55|56	CHRNA10	Q9GZZ6	JHU17617.B14C11R56	4453.5	80.5	74.5	69.5	64.5	61.5	63	56	53	59.5	64.5	60.5	70.5	59.5	65.5	59	80.5	57	69	73	80.5	74.5	63.5	51.5	54	63.5	55.5	60	98.5	61	64	47	50	50.5	122.5	74	70	69.5	120	63	374	56.5	60.5	74.5	52	55	64	64.5	53	63	74.5	56.5	48.5	371	51.5	125	58	60	66	59.5	67	60	72	55.5	77	137	68.5	75	61.5	68.5	63.5	64
14	12	55|56	GSTA5	Q7RTV2	JHU17442.B14C12R56	1071.5	70	51	55	55.5	54.5	56.5	46.5	64.5	52.5	56.5	47	55	57.5	49.5	55.5	60	51	64.5	59	65	64	50.5	48.5	45	51.5	43	49.5	78.5	53	51	44.5	42.5	43.5	79	59	54.5	56.5	80.5	50	300	51.5	50.5	51	50	45	50	57	51	53	64	41.5	46.5	319.5	45	92	51	58	59.5	62.5	56	55	53.5	52	62	89.5	61.5	58.5	51	62.5	58.5	56
14	13	55|56	CT45A1	Q5HYN5	JHU17516.B14C13R56	462.5	58.5	58	57	59.5	52	53	51	57.5	52	55	59.5	55.5	50	63.5	60.5	69.5	52	59.5	55.5	67.5	67.5	47	44.5	41.5	49.5	43.5	52	69	44.5	52.5	45	42	45.5	70.5	60	55	59	74.5	50.5	371.5	51	53.5	57	49	50.5	56.5	51	41	55	58	48.5	47.5	398.5	41	80.5	55.5	59.5	52	63	51.5	48	49	47.5	62.5	76	66.5	54	49.5	57	46	53.5
14	14	55|56	HEPN1	Q6WQI6	JHU17535.B14C14R56	4985	65.5	71	67	61	60.5	60	54	58	56.5	61	61	59	64	66.5	70	99.5	63	69	88.5	71	70.5	57.5	50	50	54	46.5	63	78.5	48.5	66.5	46	46	49.5	215	61.5	58.5	60	175	67.5	419	57.5	60	81.5	57	52	57	60.5	48.5	53.5	67	53	52	375	50	257	69.5	66	64	69	65	55	88.5	60	68.5	139	64	83.5	59	68	57.5	65
14	15	55|56	SEZ6	Q53EL9	JHU17485.B14C15R56	2862.5	62.5	69	60	61	56	58.5	53	62.5	54.5	62	61.5	59	53	59	67.5	68.5	61.5	62	67	61	69	55.5	51.5	40	55.5	47	62.5	70.5	50	55.5	47.5	44.5	57.5	121.5	66	63.5	53.5	113	59	475.5	53.5	62.5	70.5	52.5	54	54.5	55.5	48.5	52.5	60.5	51.5	45.5	248	50.5	123.5	65	62.5	61	75.5	65.5	49.5	55.5	65.5	64	104	66	83	62	64.5	49	62
14	16	55|56	JHU17612	NA	JHU17612.B14C16R56	1880	62	58.5	64.5	57.5	57.5	61.5	44	61	58.5	55.5	57.5	56	53	57	51	59.5	56.5	64.5	63	57	65.5	55	47.5	42.5	56	36.5	54	69.5	50.5	48.5	42.5	44	49.5	76.5	61.5	47.5	49	83.5	52.5	406.5	54.5	52	61	47.5	52.5	54.5	50.5	49.5	59	58	46.5	47.5	236	45.5	114.5	48	53.5	57	64	61	50	54	50.5	57	79	63.5	57.5	52.5	57	53	63
14	17	55|56	CT45A1	Q5HYN5	JHU17516.B14C17R56	689.5	67	59.5	56.5	59.5	55	63	42.5	60	56.5	55.5	60.5	50.5	56	53.5	52.5	61	56	59	60.5	62	68.5	47	50.5	49	52.5	42.5	51.5	68	46	53.5	45	40	48.5	83.5	63	49	49	88.5	49.5	517.5	56.5	52	57	44.5	48.5	55.5	49.5	49	52.5	58.5	51	46	254.5	52	73	52	57	59	70	54.5	49	49.5	54.5	62	87	55	61	53	58.5	50	56.5
14	18	55|56	GPR149	Q86SP6	JHU17719.B14C18R56	957	71	62.5	59.5	62	55.5	56.5	46	54	57.5	62.5	64	54.5	56	54.5	55	67.5	55.5	60	58.5	59	74.5	54.5	50.5	49.5	50	43.5	54.5	65	45	51	43.5	39	55.5	83	57.5	47	56.5	67.5	51	371.5	44.5	49.5	54	53.5	50	49.5	57.5	50.5	58.5	56.5	51	49	277	51.5	88.5	51	57.5	59	60.5	51	51.5	51	49.5	63.5	80	64	54	56	50.5	51	52
14	19	55|56	BTBD2	Q9BX70	JHU17606.B14C19R56	607	67	65.5	64	55	47.5	55	48.5	56.5	54.5	53	59.5	45	61.5	55.5	56.5	68	56.5	61.5	61	61	63.5	57	46.5	44.5	50	44	58	73	50	56	40	38.5	48	89	64	53.5	51.5	85	51.5	548.5	48	51	55	48.5	46.5	55.5	55	53	56.5	58.5	47.5	50	378	46	79	51	64	56	61	52.5	52	54	54	64	86	64.5	49.5	50	56	52.5	61
14	20	55|56	OR5K1	Q8NHB7	JHU17472.B14C20R56	275.5	68	64	58.5	54	49.5	54.5	49.5	67.5	46	54.5	63	48	52.5	54	57.5	62.5	53.5	58.5	61.5	66.5	65.5	52	47	43	52	41.5	52	66	54.5	51.5	40.5	38	52	75.5	58	53.5	56.5	67	46	446	54.5	50.5	56.5	50	47.5	55.5	57	41	55	62.5	49.5	44	238.5	46	75.5	54.5	56	60	59	50.5	48	52.5	59	67.5	74	64.5	48	50.5	58	53.5	60.5
14	21	55|56	KIR2DL5B	Q8NHK4	JHU17731.B14C21R56	1417.5	64	55	58	63.5	52	58	47.5	59	54.5	60	60.5	51.5	61	61.5	63	70.5	55.5	68.5	69.5	64	70	53.5	46.5	47.5	49	50.5	63	78	51	55	47	40.5	54	121	63	59	57	95.5	59.5	403.5	51	57	52.5	49.5	49	57.5	47	45	58	65.5	48	50.5	239.5	40	118.5	62	57	64	60.5	59.5	48	60.5	60.5	65	87.5	55	74.5	57.5	65	63.5	63
14	22	55|56	OR4Q3	Q8NH05	JHU17558.B14C22R56	1236	63.5	57	62.5	52.5	54.5	61.5	52.5	62.5	54.5	57	50	54	56.5	58.5	58.5	70.5	63	60	62.5	61.5	64	53.5	48	44.5	54.5	47	53.5	69.5	44.5	51.5	45	36	56.5	70	57.5	59	52	69.5	56.5	344	57.5	50.5	57	47	46.5	54	45.5	53.5	57	56.5	49	48	266.5	47	75	61	58	55	62	50	49	50.5	49.5	63.5	77	64	53.5	58.5	58.5	56	58.5
14	23	55|56	POU2F1	P14859	JHU07555.B14C23R56	2116	57.5	63	64	56.5	52	56	53	69.5	57	53.5	53.5	53.5	63.5	65.5	60	74	52	50.5	66.5	65.5	65.5	56.5	45	46.5	52	45	53.5	76	51	55.5	42.5	43.5	55.5	82.5	55.5	57.5	59.5	84	57	446	51	54	54.5	48.5	48.5	54	50	53	50.5	66.5	52	47	490	51.5	89	54	62	56	61.5	56.5	51	52.5	60	61.5	101	70	61.5	59.5	58.5	55	60.5
14	24	55|56	CEMP1	Q6PRD7	JHU17614.B14C24R56	1209	52	59.5	62	56	54.5	56.5	48.5	59.5	52	53	54	51	55	63.5	62	64	58	59.5	59.5	64.5	59	56.5	51	39.5	44	49.5	56	72	51	57.5	49.5	42	61	81.5	62.5	56	59.5	75.5	54	358	51	53.5	54.5	43	44	45.5	47	46	51.5	56.5	48	48.5	231.5	44	110	57	57.5	58	63	58.5	43	56	56.5	64	89	62.5	59.5	53	55.5	48.5	60.5
14	25	55|56	VEZF1	Q14119	JHU17684.B14C25R56	2149.5	61	58.5	57.5	63	62.5	54.5	51.5	68.5	59.5	60.5	60	62.5	55.5	69	60.5	69	57	63.5	61.5	65	68.5	56.5	47	45	51.5	45	55.5	72.5	48.5	57.5	45.5	40.5	56.5	75	68.5	56	58	82	54.5	445	54	61.5	62.5	41.5	51.5	44.5	56.5	53.5	53	55.5	52.5	52	196	45.5	84.5	53.5	53.5	58.5	59.5	53	50	83.5	50	72	83	67.5	61.5	58	55.5	44	62
14	26	55|56	NPAS3	Q8IXF0-3	JHU17467.B14C26R56	700	61	58.5	60.5	56	53	47.5	51.5	54.5	54	53	49.5	56	59	62	51.5	62.5	47.5	54	60.5	62.5	65.5	49	51	46.5	51	45.5	54.5	75	53	57.5	39	38.5	54	70	64	49	54.5	73	52.5	466	48.5	50	57	41	47.5	47.5	48	52	49	58	48.5	46	278.5	37.5	92	52.5	45	58.5	57	50	46.5	57.5	51	67.5	81.5	59.5	50.5	55	60	53	58.5
14	27	55|56	OR52I1	Q8NGK6	JHU17561.B14C27R56	2848.5	58.5	58.5	62.5	63	52	52.5	55	54	52.5	49	55.5	53	65	61	63	76.5	61.5	57.5	66.5	67.5	61.5	58	52.5	50	55	45	57.5	52.5	45.5	57.5	43	43.5	57.5	87.5	58	51.5	58	96.5	55.5	266	46.5	54.5	73	42	56.5	55.5	51	53.5	54.5	64	53	41.5	334	39	119	56	56	55.5	65.5	47.5	48	63	51.5	64.5	90	67	55.5	54	56.5	54	56
14	28	55|56	PAIP2B	Q9ULR5	JHU17747.B14C28R56	997.5	54	58	59	56	51	57	50.5	66	54	45	59.5	53	56.5	61.5	55	69.5	55.5	58.5	60.5	66.5	61	53.5	48.5	49.5	49.5	38	57	65.5	49.5	49	37	39	54	65.5	55.5	54	58	68	47.5	264	45.5	47.5	61	44.5	50	56	50	45.5	48.5	63	52.5	45	261	39.5	78.5	50	53.5	49.5	62.5	50	41	47	53	60	75	58	55	46.5	53	52.5	57.5
14	29	55|56	POTEA	Q6S8J7	JHU17570.B14C29R56	891	57.5	57	59.5	60.5	56.5	54.5	54.5	57.5	46	51	60.5	54	56.5	58.5	58	74	59.5	71.5	59.5	61.5	65	53	48.5	43	52	44	53.5	72	46	51	49	43.5	52	112	58	59	53.5	101.5	51.5	271.5	49	59	61	50.5	53.5	55.5	53.5	51.5	53.5	54.5	52.5	47	371	44.5	110.5	55.5	58	54.5	63.5	52	46.5	67	57	65	86	67.5	59	57.5	56	46.5	60.5
14	30	55|56	SIGLEC11	Q96RL6	JHU17762.B14C30R56	1201.5	63	56.5	58.5	58	56	57	49	52.5	50	49.5	62	49	58	57	56.5	75	62	63	62.5	57	64.5	48.5	52.5	46	53.5	46.5	54	74.5	51.5	55.5	45	44	53	116.5	56	55	51.5	121	62	328	48	63	70.5	49	47.5	55	56	50	58	61.5	52	49.5	444	45.5	126.5	62	56.5	58	63.5	52.5	45	67.5	57.5	60.5	92.5	69.5	71	52.5	72.5	55	69.5
14	31	55|56	WASHC1	A8K0Z3	JHU17775.B14C31R56	2113.5	57	51	56.5	53	56	54.5	40	58.5	61.5	53.5	59	52.5	58	64.5	61.5	68	56.5	68.5	65.5	63	64.5	61.5	49.5	43.5	48.5	40.5	59.5	66.5	45.5	54	49	38.5	52	88.5	58.5	53	51.5	83.5	51	322.5	45	50	65.5	52.5	47.5	49	53.5	51.5	50.5	60	58	52.5	419.5	43	111.5	60	55	59	65	58	57	58	46.5	64.5	77.5	58	48	49.5	58.5	50.5	48
14	32	55|56	POTEH	Q6S545-2	JHU17571.B14C32R56	5868.5	61	104.5	76	61.5	71	69	37	67	67	63.5	62	62.5	68	80	85	102.5	59	72	139	67.5	78	61.5	55	57.5	60	48	60.5	70.5	53.5	70	50.5	46	58	346	63.5	66	60	272.5	77	568	50.5	82.5	86	57	56	55.5	48.5	58	50.5	66	56	56	1004	49	372	81.5	67	65	82.5	84	57	158.5	62.5	72.5	230.5	74	159	59.5	76.5	64.5	76.5
14	2	57|58	ABCC12	Q96J65	JHU17417.B14C2R58	474	59.5	62	60	58.5	52.5	58.5	50	60.5	57	57	56	48	57	57	56	63	56.5	62.5	62.5	57	60	57	46.5	40.5	53	42.5	56.5	82.5	54.5	51.5	43.5	44.5	50.5	59	60.5	51	58	68.5	44.5	410	52	51.5	55	44.5	53.5	46	48.5	46	54.5	62	54.5	43	150.5	47.5	85	50	54.5	51	61	50.5	48.5	50.5	53	67.5	75	54.5	59.5	51.5	52	51	50
14	3	57|58	NBPF9	NA	JHU17462.B14C3R58	1343	65	54	59.5	49.5	52.5	53	46.5	55	53.5	60.5	50.5	47	63.5	57.5	49	64	60	61.5	60	51	61	57.5	49	42.5	56	41	59	67	49.5	48	46	45	47	64	61	53	48	71.5	47.5	490	54.5	55.5	59	46	51.5	52.5	51	45.5	57	64	56.5	48	180.5	48.5	92.5	46.5	50.5	52.5	48.5	49.5	50.5	51.5	58.5	63	83	64	52.5	53.5	53.5	54	53.5
14	5	57|58	KRTAP17-1	Q9BYP8	JHU17453.B14C5R58	12890.5	66.5	60.5	75	60.5	61.5	73.5	48	66.5	59	56	67	61	58	62.5	52.5	66.5	54.5	71	65.5	64.5	79.5	77	52	47	58.5	49	58.5	102	53	110	62	42.5	58	72	81.5	69.5	59	148	54.5	975.5	52	62.5	66	54	55	54.5	51.5	48	58.5	67.5	65.5	49.5	123.5	50.5	94.5	62.5	61	63	60.5	64	53.5	51.5	61	67.5	145.5	69	61.5	57	68	51	62
14	6	57|58	FABP9	Q0Z7S8	JHU17629.B14C6R58	1371.5	64	52.5	56.5	53.5	45.5	56	48	60	51	61.5	55.5	55.5	54	51.5	47	59	54	61.5	53.5	54	68.5	56	48	41	54.5	38.5	46.5	67	52.5	51	43	38.5	44.5	71.5	59	54.5	43	66.5	45.5	371	46.5	56	53.5	48	50.5	55	48	52	50	64	52.5	50.5	151	46.5	81	55	51	59.5	53	49	39.5	51.5	52	64	81	60.5	58	52	61.5	49.5	58
14	7	57|58	TAS2R30	P59541	JHU17768.B14C7R58	2267.5	69	63	62	61.5	59	63	54.5	68	60	59	64.5	67	52	64	63.5	73	58.5	64	68	58.5	64	52.5	53	43	55	47	55.5	76	47	56	43	44	58.5	128	65	55.5	56	137.5	59.5	397	48.5	60.5	66	55	46	54.5	59.5	49	53.5	64.5	58.5	57	299.5	46	146	64.5	55.5	57	56.5	55.5	49	68	61	64	123.5	61	70.5	53.5	63.5	57.5	67.5
14	8	57|58	KRTAP6-1	Q3LI64	JHU17546.B14C8R58	9939	68	64.5	63	66.5	68.5	66.5	50.5	64	60	65	60.5	67.5	63	65.5	69	89.5	57	61	74.5	66.5	73.5	71.5	53	47	50.5	49	54	83.5	48.5	69.5	45.5	42.5	59.5	136.5	68.5	72	60	121	65.5	372	49	62	68.5	55	50.5	65	62	54.5	52.5	66	59.5	55.5	354.5	52.5	189	63.5	59	63.5	70.5	66	55.5	79.5	57	80	134.5	64.5	68.5	55	69	59	65.5
14	9	57|58	SSX6P	Q7RTT6	JHU17585.B14C9R58	1607	60	61	62.5	69	55	60.5	49	62.5	54	53	54	60	50	58	65.5	68.5	53.5	54.5	59.5	60	69.5	52.5	53	45	55	46	55.5	77.5	48.5	51	42.5	42	57	104	59	58	59.5	96	54.5	400	50	55.5	59.5	51	47.5	58.5	52	51.5	55	63.5	46	47.5	357	45	118	56	58.5	61.5	59	55	52	51.5	53	63	98.5	65	57.5	49.5	56	51	59
14	10	57|58	NPIPL1	NA	JHU17741.B14C10R58	445	54.5	58	59	56	61	47.5	54	52	61.5	59.5	45.5	51.5	59.5	55.5	56.5	80.5	58	63	60	61	64.5	50	52	42.5	54.5	48	54	73	46.5	50	42	39	53.5	73	56.5	59	54.5	71	47.5	322	55.5	54	61	48.5	48	54	53	51	53.5	55.5	50.5	47.5	232	40	84.5	57.5	56.5	59.5	63.5	61.5	45.5	52	48.5	66.5	78.5	70	49.5	54	51.5	52.5	56
14	11	57|58	GRIK1	P39086-2	JHU17638.B14C11R58	992.5	59.5	60.5	61	62	57.5	54.5	49.5	62.5	55.5	60	53.5	53.5	59.5	58	59	80	57.5	62.5	61.5	67.5	68.5	49	48.5	46.5	60	45	52.5	70.5	51.5	53	46	41.5	52.5	67.5	61	60	56	75.5	46.5	330.5	58	53.5	59.5	50	48.5	54	54	52	58.5	59	48.5	52	290.5	43.5	81.5	52.5	51.5	64	52.5	64.5	55.5	49.5	50	63	86.5	64	56.5	53	48.5	42.5	53
14	12	57|58	SH3PXD2A	Q5TCZ1-3	JHU17486.B14C12R58	213	69	55.5	61.5	60	52	54.5	49	59	55.5	56	65	51	49.5	59	54	59.5	57	66	55	61.5	70	48	54	44.5	55	46.5	49.5	67	49	52	44	45	50.5	66.5	60	49.5	59	78	47	327	51.5	49.5	65	52.5	53.5	57	58.5	49	51	63	45	50	219	45	71	56	60	52	58.5	54	54	52	54	67.5	81.5	60	48.5	51	56.5	42	54.5
14	13	57|58	EHD3	Q9NZN3	JHU17709.B14C13R58	866	65	58	58	55	57.5	58	48.5	63	58.5	56.5	56.5	56.5	61	56	61.5	64	55.5	63	71.5	60.5	65.5	44.5	45	48.5	53.5	46.5	58.5	84	49	56.5	44	47	52	75	55.5	51	60.5	86.5	49.5	298.5	52.5	49.5	61	49.5	49	48.5	55	44.5	50	60.5	46	50.5	242.5	39.5	103.5	59.5	57	56	62	49	50	55	54.5	64.5	86	60.5	55	48	53	46.5	50.5
14	14	57|58	LOC400555	NA	JHU17512.B14C14R58	641.5	59.5	62	51	60.5	50	57	48.5	66.5	60.5	63	54	53	55.5	56	56	67.5	50.5	61.5	63	61.5	64.5	57.5	50	45.5	50	47.5	60.5	75.5	56.5	54	42	45.5	51.5	95	54	55.5	56.5	78	54	431	51.5	49.5	64	49.5	47	52	51	46.5	52.5	54	52.5	48	291.5	46.5	103	58	59.5	57	70	55.5	51.5	53.5	55	54.5	98.5	64	52.5	48.5	55	41	58
14	15	57|58	NEMF	O60524	JHU17463.B14C15R58	557	59	58	53	59.5	59	58.5	48	57	57	59.5	53.5	56.5	53.5	54	68.5	68.5	53.5	66	61	61	64	52.5	52.5	48	51	43.5	53	64	45	53	42.5	42	47.5	64.5	60	62	52	77	53.5	466	52.5	52	54.5	48	48	55.5	53.5	45	55.5	61.5	50	45.5	199.5	41	83	56	65.5	59	70.5	54	55.5	51.5	54.5	60.5	82.5	62.5	51	51.5	55.5	48	57.5
14	16	57|58	HOXD13	P35453	JHU17639.B14C16R58	217.5	61	59.5	55	59.5	53	66	43	63	56.5	56.5	55.5	56.5	53.5	59	58.5	69.5	48	61.5	60	54	63.5	44.5	46.5	43	52.5	40.5	51	69.5	44	50	46	48.5	52.5	61	56.5	49.5	53.5	68.5	47	444.5	51	52	55.5	47.5	51	56	52.5	44.5	51	55.5	44.5	49.5	275.5	41.5	67.5	51	62.5	60.5	63.5	52.5	49	39	51.5	63	70	63.5	57	53	57.5	51	60
14	17	57|58	OR51B6	Q9H340	JHU17560.B14C17R58	1511.5	58	60	57	61.5	57.5	61.5	52.5	65.5	53	56.5	64.5	60	60	62	64	70	60	64.5	63	60.5	66	45.5	48.5	50	53	45.5	53.5	74	42.5	52	46.5	40.5	56	99.5	57	55.5	50.5	104.5	57.5	382	47.5	61	59	53	49	56	54.5	47.5	56.5	62	56.5	49	384.5	48	122.5	58	61	62.5	71	59	55	53	50.5	64.5	94	63.5	67.5	60	65	47	62.5
14	18	57|58	DUX1	O43812	JHU17625.B14C18R58	194.5	64.5	59.5	56.5	57	49	53	44	66.5	55	56	57	62.5	56.5	50.5	53.5	64	59	59	56	61.5	60.5	48.5	47	47.5	52.5	43	53	72	49.5	50	44	36	48.5	70	57	56	48.5	76	51.5	296.5	47.5	51	51	47	49.5	50	54	47	56	53	56.5	48	254.5	44.5	78.5	54.5	61	58.5	60	55.5	52.5	49	51	64	77	67	52.5	59.5	53.5	45	56.5
14	19	57|58	DOC2B	Q14184	JHU17624.B14C19R58	985.5	60	59	65	59.5	52	60	49.5	60	55	55	56.5	53.5	59	53	53.5	70	60	60	67	61.5	67	52.5	46	40	51	43	56.5	64	48.5	54	43	36	57.5	69.5	58.5	55	57	69.5	47	345.5	50.5	52.5	58.5	50	44.5	52.5	48.5	53	58	61	58.5	47	305	45.5	75	54.5	55	57.5	62	56.5	54.5	51	52	66	77	64.5	52	51.5	56	55	56.5
14	20	57|58	TBC1D4	O60343	JHU17498.B14C20R58	1183.5	61	57	66.5	58	58	54	47	62.5	56	56.5	56.5	56	65.5	56.5	59	68.5	56.5	64.5	65	61	64.5	53.5	50	46	53.5	44.5	52.5	65	50	53.5	44	36	49	71	59.5	56.5	51	74.5	48	375.5	49.5	49	62.5	45.5	45	57	49	46.5	58.5	65.5	55	41.5	251.5	48.5	100.5	56	58	60.5	60	59	53	52	54.5	58.5	86	55.5	55.5	53.5	48	58	59
14	21	57|58	NKX6-3	A6NJ46-2	JHU17739.B14C21R58	194	62	54.5	58.5	57	50.5	64.5	48	59.5	51	61	50.5	61	58.5	51.5	57	68	60	64	62	62.5	61.5	51	47.5	45	51	45	56.5	70	54	51.5	47	42	46.5	64	58	62	55.5	66.5	48.5	233.5	47.5	49	61	45.5	50	48	45	48	56	61.5	55.5	39	252	41.5	71	55.5	61	59	57.5	49	47	45.5	54	64	79.5	56.5	46	58.5	47	55	55.5
14	22	57|58	BOLA2	A0A087WZT3	JHU17509.B14C22R58	532	59	54	59	55	48	62.5	48	66	47	66	56	59.5	53	57	61	70.5	54.5	67.5	67.5	64	63	49.5	51.5	45	55.5	46.5	54.5	75	50	53	42	34.5	51	73.5	58.5	68.5	54	89.5	52	420.5	45.5	50	61.5	45.5	50	43	52	47.5	57.5	58	56	42	349.5	43.5	90.5	55	58.5	53.5	61	55.5	53.5	50.5	55	59.5	109	59.5	53.5	56	58	54	56.5
14	23	57|58	RSF1	Q96T23	JHU17482.B14C23R58	654	54	59.5	60	62	56	52.5	49.5	62.5	45	59.5	59	60	50.5	58.5	63	65.5	54.5	59.5	56	59	66	54	58	47	52.5	47	56.5	68	57	56	41.5	39	54	68	62.5	59.5	55	73.5	55	294	51.5	46.5	54	49	49	46.5	50.5	52.5	59.5	55	51.5	43.5	359	43.5	69	57.5	55	56	63	57	50.5	49	52.5	61.5	91.5	63	58.5	53.5	58	54	60.5
14	24	57|58	KCNQ3	O43525	JHU17645.B14C24R58	1235	57.5	61.5	60.5	65.5	55.5	57	50.5	70.5	53	56	58.5	60	55	67.5	60	68	51	66	65.5	60	69.5	59	48	43.5	53	47	57.5	72.5	52	54	45.5	42.5	51	90	58.5	64	54.5	79.5	52	410	52	57.5	56.5	48	47.5	44	50	54.5	56.5	52.5	49	46.5	288.5	47	89	52	54	57	63.5	57.5	47	51	52	60.5	95	66	53	55	56.5	52	60
14	25	57|58	ARID5B	Q14865	JHU17602.B14C25R58	336.5	56	56.5	59.5	56	47	56.5	46.5	60.5	60.5	56	59	57.5	52.5	61.5	53.5	67.5	50.5	62	57	61	63	51	47.5	46.5	59	43.5	57	66.5	49.5	57	43	38	49	71.5	56.5	61	57.5	73.5	51.5	465	51.5	56	58.5	45	41.5	48.5	46.5	54	53	57.5	47.5	54	222	44.5	80.5	58	54.5	62.5	66	57	50	52	50.5	60.5	84.5	59.5	54.5	51	57.5	52.5	61
14	27	57|58	TGM7	Q96PF1	JHU17587.B14C27R58	2359.5	59.5	63.5	63.5	58.5	48.5	52.5	40.5	74	57.5	56.5	56.5	54	56.5	64.5	57.5	73.5	57.5	52.5	62.5	64.5	67	54	45	43.5	52.5	43.5	53	65.5	48	49	41.5	42	50	67.5	58.5	60	57	70	51	229	53	45	59	47	50	61.5	55	49	49	59	55	51	278.5	46	85.5	58.5	57	60	64.5	54	57	56	54	59.5	81.5	67	62.5	52	55	48.5	55.5
14	28	57|58	DEFB114	Q30KQ6	JHU17706.B14C28R58	196	57.5	57.5	61	61.5	53	53	45	62.5	60	56	60	55	62	62	58.5	67	57.5	67	59.5	62.5	68.5	53.5	43.5	46	55.5	38	56.5	77.5	43	54	43	41.5	50.5	72	62	52	50.5	68.5	53.5	311	46.5	50	59.5	38	49.5	57	50	45.5	53	61	55	44.5	292.5	44.5	70	52	56.5	58	63	62.5	47	46.5	57.5	67.5	76.5	66.5	55.5	50.5	57.5	46.5	49.5
14	29	57|58	S100A7L2	Q5SY68	JHU17578.B14C29R58	1307.5	50.5	58	63	68	52	56.5	48.5	65.5	54.5	54	58.5	62.5	56.5	55	60.5	72.5	63.5	66	63.5	58.5	67	55.5	45.5	41.5	59	44	52	70.5	45.5	56	42	43.5	47.5	68	62	51.5	55	73.5	51	294.5	54	48	61	46.5	45.5	55.5	48.5	48	54	58.5	58	39.5	196.5	49.5	86.5	48.5	52	57	63.5	53	48.5	53.5	51.5	68.5	69.5	62	47	60.5	55.5	46.5	48.5
14	30	57|58	FBXO43	Q4G163	JHU17710.B14C30R58	295	60	58.5	58.5	57.5	54.5	58.5	48.5	63	56.5	54.5	55.5	55.5	60.5	56	60	75.5	59	60	53.5	56.5	53.5	54	51	43	54.5	43.5	55.5	68	46	50.5	43.5	42.5	57	65.5	58	53.5	51	79.5	48.5	419.5	49.5	52	61.5	50	45.5	48.5	49	44	48.5	60	58.5	48.5	279	47.5	83	58	52	53.5	56.5	58.5	52	51	48	63.5	84.5	63	58	49	63	51	49
14	31	57|58	GAGE8	Q9UEU5	JHU17715.B14C31R58	1174	60	50.5	61.5	59	53	56.5	37.5	52	56.5	51	59	63.5	61	55.5	62	75	59.5	59	49	62	56	49	47	45	53.5	40	56.5	65	45.5	50.5	44.5	46	52.5	71	57.5	59	51	68.5	50.5	312	50.5	52.5	68.5	47	51.5	55.5	47	51.5	53	54	57	52	269.5	47	83.5	56	58.5	60.5	65	62	53	49.5	49	75	73	60.5	57	54.5	68.5	52.5	56.5
14	32	57|58	SPRR2E	P22531	JHU17584.B14C32R58	1323.5	58.5	50.5	61	57.5	59	65	49	59.5	57.5	51	55.5	56	63.5	51.5	59.5	67.5	51.5	58	64.5	57	62	54	51	44.5	53.5	44	55	72.5	47.5	58.5	40.5	40.5	51	69.5	62	53.5	50	75.5	56.5	457.5	54	57	66	46.5	49.5	60.5	48	49.5	52.5	59.5	56	47.5	178	39.5	82	58.5	59	54.5	62.5	58	52	49.5	47.5	71.5	87.5	63	55.5	55.5	58.5	58.5	49
14	1	59|60	MMP20	O60882	JHU17656.B14C1R60	1473.5	62	62	61.5	57	55.5	53	45.5	60	48.5	58.5	48.5	59.5	48	67.5	61	68	54	59	60	61.5	61.5	57	48.5	41	57	45	56	63	51.5	53	47	45	50.5	89.5	55.5	49.5	49	93	55	323.5	51	57.5	59	53.5	51	59	50	52	56	51.5	48	45.5	262.5	48.5	99.5	58	57.5	57	67	54.5	52	58	51.5	63.5	101	56	65.5	53	49.5	60	53.5
14	2	59|60	POLN	Q7Z5Q5	JHU17476.B14C2R60	922.5	63.5	56.5	58	58	52.5	59	49.5	61.5	58	61	52.5	51.5	52.5	59.5	61.5	64	55.5	58	67.5	62.5	65.5	60	42.5	40	49.5	43.5	52	72.5	49	51	45	40	48	79.5	57	45	53	75	49	389	53.5	49.5	58	49.5	49	53	54.5	50.5	49.5	58	51	49.5	223.5	41	86	52	61	58	59	53.5	52	55.5	52.5	68.5	84	64.5	56	50.5	52	52	56.5
14	3	59|60	PRDM11	Q9NQV5	JHU17477.B14C3R60	2536.5	61.5	56	62.5	61	52.5	48	42	55	55	55	54.5	47	53	62.5	55.5	70	57	57	58	58.5	63.5	61.5	44	51.5	51	45.5	53	63	47.5	48.5	42.5	34.5	54	96	60.5	53.5	58.5	84	45.5	423	53	60	56	49	49.5	52.5	56.5	47	58	53.5	53	45.5	314.5	45.5	110	49	52	57.5	58.5	50	50.5	56.5	55.5	69	87.5	66.5	56	56	57	55.5	59
14	4	59|60	RANBP1	P43487	JHU17673.B14C4R60	1475	57.5	54.5	53	59.5	56	53	45.5	56.5	50	49.5	55.5	52.5	57	57	55.5	66.5	57	60.5	52.5	53	52	54.5	43.5	44	50.5	41.5	55	69.5	46.5	53	41.5	38.5	48	54.5	62.5	50.5	51.5	63	41.5	432.5	53	51.5	54.5	43.5	49	49	51.5	42	56	58.5	51.5	43	221.5	43	70.5	45.5	57.5	60	59.5	46	54	50.5	51	64.5	77.5	59	52.5	58.5	57	48.5	55
14	5	59|60	GRK7	Q8WTQ7	JHU17298.B14C5R60	1242.5	59.5	63.5	53.5	61	54	55.5	47.5	58	52.5	55	58.5	54.5	53	56.5	58	70.5	51	70	58.5	48	59.5	55	47.5	44	51.5	42.5	57	69	53.5	49	45	45	45.5	88.5	66.5	55.5	53.5	71.5	46.5	436.5	47	50.5	51	48.5	50	52.5	51	44	59.5	54	63.5	50.5	218.5	39.5	97	56.5	56	58	59	50	45	44	54	66	84	61.5	49	52	59	41.5	55
14	6	59|60	CCDC18	J3KP97	JHU17611.B14C6R60	773	57.5	59.5	53	55	59.5	56.5	52.5	57.5	59	56	61	57	52	55.5	61	66	47.5	63.5	61	57.5	70	54	51.5	44.5	48	46	49	63	51.5	57	45	43	49	73.5	66	55	50.5	84.5	56.5	431	53	54	56.5	48	48	49	54	46.5	56	63.5	58.5	51.5	184.5	44	116	56.5	55	57.5	63.5	52	51.5	57.5	48	65	91	61	55	48.5	61.5	49.5	55.5
14	7	59|60	ADCY5	O95622	JHU17689.B14C7R60	334	60.5	52	56.5	62.5	52	55	50	59.5	53.5	62.5	57	63	53.5	60.5	58.5	60.5	49	58.5	52.5	55.5	66.5	55	45.5	44.5	50.5	46.5	52	70.5	43	56.5	38.5	37.5	53	63.5	65	54.5	51	64.5	46	372	46	56	64	46	50.5	53.5	53.5	47.5	49.5	62.5	49.5	51.5	188	43.5	70.5	54	57.5	57	61	52	50.5	44	47	66.5	85	55.5	52.5	50.5	57	50	57
14	8	59|60	SOCS1	O15524	JHU17582.B14C8R60	1231	65	51.5	53.5	63	53.5	53	55	64	60	61	60	62.5	43.5	62.5	59.5	70	49	55.5	50.5	64.5	70.5	55.5	50.5	49.5	52.5	44.5	49	74	45.5	54.5	42	41	50.5	95	64	55.5	54	87.5	49.5	309	49.5	56	64	43.5	46.5	52	54.5	49	56.5	64.5	56.5	53.5	266	50.5	102	55	56	52	58	61.5	53	56.5	48.5	64.5	95.5	60	51.5	49	52.5	46	55.5
14	9	59|60	EPHA8	P29322	JHU17291.B14C9R60	1174	61	55.5	52	65	44.5	59	51	56.5	59.5	58.5	54.5	68	51.5	56.5	56.5	79	55	62.5	65.5	67	73	58	48.5	47	57	51	55.5	83	54.5	51.5	45.5	38	48	87.5	68.5	65.5	56	86	55	278	50.5	60.5	64.5	46.5	46	53	57	52.5	57.5	71	53.5	50.5	347.5	45.5	96	58	52	62.5	60.5	59	50	55.5	55.5	60.5	83	67	60	49.5	54	47.5	59
14	10	59|60	SLC6A2	P23975	JHU17764.B14C10R60	1343	59.5	62.5	65.5	63.5	55	51.5	47.5	64.5	58	57.5	55.5	53	53.5	53.5	64.5	71	62.5	65	69	62.5	68	61.5	50	44	57.5	46	57	77.5	51	52	45	41	47	90.5	64.5	60.5	57	88	55	357.5	51	53.5	63	50.5	47	52.5	53	50	56.5	61.5	48.5	54	283.5	54.5	98.5	49.5	54.5	70	62.5	62	56.5	55.5	53.5	68	90	74.5	67.5	56.5	53	54.5	57
14	11	59|60	GPR142	Q7Z601	JHU17637.B14C11R60	2123.5	60	58	60	61	52	55.5	51.5	64	59	59.5	51.5	57	61	58	56.5	70.5	58	59	73.5	61	65.5	56.5	50.5	44.5	53	50.5	54.5	75	51	58	48.5	40	49.5	114.5	64	61.5	47	98	53	457.5	49	54	66.5	51.5	49.5	58	59.5	49	55	64.5	48.5	49	271.5	54.5	131.5	59.5	56	65.5	64.5	65.5	51.5	63.5	53	62.5	98	62	66.5	62	64.5	52	58
14	12	59|60	FIGLA	Q6QHK4	JHU17440.B14C12R60	486.5	60	63.5	55.5	51	49.5	52	53	64.5	55	57	46.5	62	52	58	59.5	67.5	53.5	65	60.5	53	65.5	57	48.5	46	53.5	47	55	77	50.5	52	40.5	42.5	48	73.5	57.5	58.5	50.5	81.5	51.5	443	54.5	56.5	60	47.5	46.5	53.5	55	44.5	45	60.5	57.5	47.5	267.5	46.5	82.5	50.5	55.5	60.5	53.5	58.5	50.5	52	52	57.5	78	65.5	52	53	58	51	55.5
14	13	59|60	ARID2	Q68CP9	JHU17692.B14C13R60	1050	62.5	63.5	56.5	59	53.5	52	47	57.5	53.5	53	59	52	51.5	59.5	63.5	80	48.5	68.5	64	57.5	65	54	45.5	43.5	47	47.5	58	75.5	43.5	58.5	38	44.5	47	68	55	63.5	58.5	90.5	50.5	452.5	52.5	51	62	54	45.5	58	49.5	45.5	55	64.5	55.5	50.5	326.5	41.5	97	55	59	58	59	56.5	55.5	57	53.5	68	79	69	55	56.5	51	56.5	55.5
14	15	59|60	LIMK1	P53667	JHU17306.B14C15R60	4520.5	62.5	61	58.5	57.5	55	56	51	59	52.5	60	58	60	54.5	64.5	64.5	76	52	69.5	62	62.5	61.5	59	47.5	49	52	50.5	60	72	46.5	58	49.5	42	51.5	103	65	61.5	51	107	52.5	606.5	54	54.5	62.5	52	49.5	55.5	50.5	51	55	59	49.5	54.5	240.5	38.5	122	53	71.5	56	70	51	57.5	58	56	65	92	66.5	59	53	50	60	60.5
14	16	59|60	DUX1	O43812	JHU17625.B14C16R60	266	56.5	58.5	51	49.5	53.5	54	47.5	58	53	56	58.5	58	60	51.5	56.5	59.5	59	61.5	65.5	56.5	62	52	47	44.5	51.5	43.5	54.5	72.5	44.5	49.5	46.5	39.5	49	77.5	61.5	57	58.5	72.5	46	509	52.5	50.5	57.5	51.5	47	51.5	47	47.5	44.5	58.5	52.5	43.5	278	45.5	89	57.5	65.5	56.5	68.5	58.5	59	48	50	62.5	86.5	65.5	59.5	47.5	54.5	56	59.5
14	17	59|60	OR51A2	Q8NGJ7	JHU17559.B14C17R60	1935.5	57.5	63	52.5	50	55	57.5	45	65.5	54.5	60	56.5	58.5	58	59.5	60	61.5	53	67	63.5	66.5	66.5	52	42	47.5	57.5	43	55.5	78	50	52	46	36	48	101	67	61.5	51	108.5	55.5	526	49.5	55	63	48.5	44	56.5	49.5	45	53.5	59	55.5	44	295	45	103.5	56.5	65.5	59.5	63	54.5	53.5	53	54	61.5	96.5	64.5	55	51.5	56	52	63
14	18	59|60	FCGR1B	Q92637	JHU17711.B14C18R60	835.5	49	61.5	63.5	59.5	58.5	54	47	64	55.5	58.5	57	60	55.5	57	55	66.5	57.5	59.5	59.5	58.5	65.5	52	40.5	46	56	46.5	54.5	74.5	56.5	53	44	42	51.5	105.5	62.5	59.5	53.5	86	52	380	53.5	52.5	63.5	49	45.5	56	43.5	48	52	63	57.5	50	259	47	110.5	53.5	65	57.5	66	50	58.5	53.5	51.5	55	84	67.5	60	53.5	57	56.5	60
14	19	59|60	BAZ2A	Q9UIF9	JHU17603.B14C19R60	913	57.5	62.5	64	60	45	50	43.5	55.5	58	54.5	52.5	54.5	55	60.5	49.5	65	57	63.5	57	58.5	67	53.5	48	48	44.5	39.5	49	74.5	51.5	59	38	39	52.5	64	66.5	62.5	56.5	76.5	55	368	49	51.5	63.5	49.5	45.5	52.5	52	45	56	60	53.5	50.5	362	48.5	69	51.5	60	56	70	56.5	52.5	43	52	60	91.5	60.5	57.5	51	53	49.5	60.5
14	20	59|60	RXFP2	Q8WXD0	JHU17483.B14C20R60	1110	60	63.5	59	59	52.5	51	48.5	58	50	59.5	58	45	56	53	57	65	54.5	67.5	58.5	61	66.5	55	52.5	40	54.5	43	49	77	47	59.5	42	43	60	76	69	59.5	52.5	75	50.5	484	52	52.5	62	46	49	51.5	48	49	57	64.5	50	50	279	43	84.5	52	59	63.5	61.5	51.5	53	48	51.5	65	91	61.5	61	50.5	46.5	52	53.5
14	21	59|60	NPHS1	O60500	JHU17740.B14C21R60	1389	55.5	57	60.5	57.5	50	61	48.5	65	56.5	54	60	59.5	48.5	59.5	58	73.5	52.5	58.5	62.5	56.5	64.5	54.5	45.5	45.5	51.5	42.5	56.5	68.5	50.5	55	46.5	44.5	52.5	73.5	62.5	63	55.5	77	50.5	463.5	52.5	56	56	49	46	54.5	45.5	49	58	62.5	53	48.5	372	43.5	93.5	52.5	55.5	52.5	66.5	54.5	48.5	47	58	62	86	64	54.5	49	52.5	53	53.5
14	22	59|60	KRT82	Q9NSB4	JHU17542.B14C22R60	2231.5	55.5	65.5	57.5	51.5	48	61	46	67.5	55	61.5	54	63	52	58.5	59	72	55.5	61.5	62	61	56.5	48.5	49	44	51	45	55	76	48.5	55	47	41.5	53.5	72	69.5	66	54	74	50	509.5	52.5	49.5	58.5	50.5	52.5	51	56.5	47	62	59.5	49.5	48.5	233	47	102.5	54.5	57.5	56.5	61.5	56	49	51.5	55.5	61	88	58.5	60.5	55.5	56.5	54.5	63
14	23	59|60	FOXE1	O00358	JHU17633.B14C23R60	263	52	62.5	54.5	56	48	51.5	48.5	69.5	51.5	57.5	58.5	63	53	55	65	68.5	59.5	62.5	67	62	61.5	52	45.5	45	54	43	58.5	69.5	52	55	44.5	38.5	47.5	81.5	63	55.5	51.5	70	55.5	412	53.5	53.5	58	49	50	43	49.5	48	51.5	61	57.5	50.5	323.5	45.5	92	55.5	58	60.5	59.5	55.5	50	48.5	52	63.5	92.5	61.5	51	56.5	60	57.5	55.5
14	24	59|60	RPS17	P08708	JHU17676.B14C24R60	377.5	53	55.5	59	54	52.5	55.5	45.5	68	54	54	56.5	59.5	54.5	54.5	65.5	65.5	54	59.5	58	54.5	70.5	48.5	48.5	42	52.5	42	51	75.5	48	54.5	42	42	50	62	59.5	62	47.5	68.5	50.5	389	54	50.5	54	47.5	50	54.5	44.5	49.5	52.5	53.5	48	51	319	47.5	73.5	56.5	54.5	54.5	51.5	53	44.5	51	50.5	63.5	75	61	54	51	48.5	48	57
14	25	59|60	CABP2	Q9NPB3	JHU17610.B14C25R60	3616.5	62.5	64.5	63.5	68.5	60	61	50	62	55	54.5	63	69	58	62	58	72	58.5	62	64	56.5	72	65.5	48	50.5	52.5	270.5	59	72	51.5	89.5	44.5	40	49	98	54.5	54.5	53.5	92	55.5	407	52.5	54	69.5	57	50	49	60.5	91	52	66	63.5	54	395	59.5	99.5	60.5	59.5	62.5	67	66	51	56.5	51	67.5	96	88.5	58.5	49.5	56.5	57.5	57.5
14	27	59|60	GAS2L2	Q8NHY3	JHU17529.B14C27R60	431	58	59	64	57	52	57.5	45	60.5	52.5	60	58.5	61	47	56	56	66.5	62	58	58	61.5	63	52	49	42	53.5	43	53.5	58.5	47.5	48	47.5	41.5	51.5	66.5	59	55.5	52	60	49	190.5	48	43.5	53	51	49	49	54	44	56.5	59	53.5	51	250	44.5	63	53.5	50.5	52.5	61	53.5	43	44	52	50	75.5	68	57.5	48	51	46.5	49.5
14	28	59|60	POLR2J3	Q9H1A7	JHU17752.B14C28R60	220	66.5	62	68.5	62.5	48.5	58	46	64.5	56.5	55	55.5	61.5	60.5	58	54	64	62.5	67	62.5	72	60.5	53.5	48	45	53	43.5	51.5	63.5	48	59	45	42	47.5	78.5	62.5	62.5	55.5	74.5	56.5	216.5	51	49	54.5	47.5	44.5	51.5	49.5	47	63.5	61.5	52	49	274.5	41.5	79.5	56	46.5	57	60	50.5	45.5	48.5	53.5	59.5	78	61	51.5	47	60	41.5	56
14	29	59|60	KRTAP5-2	Q701N4	JHU17545.B14C29R60	17171	71	87.5	152.5	84	140	136.5	53	71.5	72	62	66.5	73.5	116	72	72.5	87	68.5	79.5	78	81.5	160.5	99	57.5	62	72.5	54	78.5	105.5	66.5	156	125.5	50.5	58.5	95.5	97	117	99.5	213	84	970.5	60	74	79	82.5	59	69	70	77.5	72	85	66	56.5	258.5	80.5	102	82	75	69.5	105.5	94.5	70.5	70.5	101.5	102	174	80.5	71.5	68	76	64.5	64
14	30	59|60	COL15A1	P39059	JHU17704.B14C30R60	1575.5	62	63.5	62	60.5	58.5	54	47	56	55	58.5	47	59	52	64.5	69.5	65	45	57.5	60	62.5	66.5	53	47.5	49	51.5	42	53.5	71.5	52	53.5	45	39.5	50	112	60.5	60.5	51	85.5	55.5	391.5	57	54.5	60.5	46.5	51	56.5	51.5	51	55	61	59.5	53	346.5	47	101	61	53.5	52.5	60.5	64	55.5	54.5	56	64	92.5	68.5	65	54	62	57	111
14	31	59|60	IRS4	O14654	JHU17729.B14C31R60	1376	62.5	62	69.5	66.5	55	59	48	67.5	64	57	59.5	63	60.5	61.5	60	68.5	56.5	63.5	67.5	57.5	61	56	50.5	46.5	53	43.5	58.5	72	51.5	54.5	46.5	40.5	51.5	96	66	54.5	49	99	60	403.5	50.5	58.5	69	51.5	50.5	58	46.5	52	51	58	58	52.5	346.5	46.5	143.5	64	60	55	61	66	55.5	58	51.5	70	100.5	61.5	68.5	58.5	61	57.5	60
14	32	59|60	SHISA6	Q6ZSJ9	JHU17579.B14C32R60	414.5	63	60.5	59	62	50	53	44	60	58.5	60	58.5	57	51.5	62	61.5	65.5	59	56.5	57	59.5	65	53	45.5	44.5	53.5	39.5	49	66.5	47.5	61	40.5	40	50.5	67.5	66	58	52.5	73.5	55.5	450.5	44	51	57.5	48.5	53	58.5	46	48	56.5	64	51	47.5	202.5	43	89	56.5	55	56	63	60.5	56.5	52.5	55.5	62	96	60.5	56	52.5	57	50	52
14	1	61|62	NKTR	P30414	JHU18011.B14C1R62	262.5	59.5	62	61	55.5	52.5	56.5	50.5	51	52	56	51.5	52.5	52	60	58	62.5	52.5	61	65	53	67	54	48.5	40	47.5	46	53.5	69.5	53.5	51	44	41	51.5	60	56.5	43.5	53	68.5	47.5	380.5	45	54	55	53	52	50	47	48.5	55.5	49	50	52	224	40	68.5	54.5	57.5	53.5	61.5	54.5	56.5	50.5	53	62	86.5	60	53	49	59	57	52.5
14	2	61|62	KRT39	Q6A163	JHU17820.B14C2R62	1478	56	63	62	56.5	52.5	65	50	57	53.5	59.5	56	53	55.5	60.5	61	66	55.5	59.5	61.5	63	81	64	53.5	42.5	46.5	48.5	57.5	78	50.5	85	55	44.5	54	79	65	61	66	106.5	50	751.5	57	49.5	70	52	51.5	52	55	54	60.5	54.5	42.5	45.5	221	40.5	88	58	63	61	60	59	59.5	56.5	58.5	69.5	105	62	59.5	59	54	57.5	60
14	3	61|62	FCAMR	Q8WWV6-2	JHU17803.B14C3R62	4357.5	61.5	60.5	67	56.5	60.5	59	46	63.5	57	67	57.5	58	60	63	64	65	50.5	61	67.5	69.5	70	64	49	52	50.5	44.5	56.5	70.5	49.5	57.5	50	35.5	52	128	61	50	57.5	130.5	58	478	48.5	53	65.5	47	48.5	46.5	55.5	52	58	62	51	48	344.5	47	151	54	57.5	63	64.5	57	51	72	56	60	134.5	65.5	65.5	55.5	66	59.5	61.5
14	5	61|62	KLF14	Q8TD94	JHU17819.B14C5R62	955.5	59	63.5	55.5	58.5	52.5	60	50	53.5	57	53.5	61.5	60.5	56	56.5	58.5	66.5	60.5	62.5	57	51.5	65	48.5	48.5	46	48	45	49	71.5	45	56	49.5	40.5	53	59	59.5	53	58.5	66.5	48	573	52.5	47	60.5	44	47.5	50.5	51	45	64	58.5	50	51	136	45	78.5	51	52	59	58.5	55.5	46.5	51.5	51	65	80.5	62.5	55	57.5	56	51.5	54.5
14	6	61|62	ABCC8	Q09428	JHU17965.B14C6R62	973	60.5	58	70.5	56.5	47	60	50	62.5	52	58	62	62	53.5	61	55.5	69.5	58	63	57	60	67	55	50.5	47	46	47.5	50	75	49	58	50	43	49	62.5	67	59	60.5	69	51	431.5	51.5	53.5	58	46.5	55	55	51	47.5	55.5	63.5	57.5	48.5	182.5	43.5	92.5	55	57.5	57.5	61	62	45.5	53.5	58.5	59.5	89.5	64	60	53.5	53	54	56.5
14	7	61|62	HES3	Q5TGS1	JHU18087.B14C7R62	1067.5	57.5	64	60	63	49.5	61	51	55	51	51	58.5	57	55.5	60.5	60	64	47.5	69	62.5	63	69.5	55.5	49	48.5	54.5	47.5	52.5	73	47	53	40.5	40.5	50	83	59.5	56.5	54.5	79	52.5	244	55.5	51	53	44.5	49	54	53	46	60	66.5	52.5	45.5	328.5	37.5	94	54.5	52.5	56.5	61.5	60.5	43.5	58	49.5	51	80.5	62	51.5	47.5	51.5	43.5	54
14	8	61|62	MINAR1	Q9UPX6	JHU17914.B14C8R62	1084.5	63	65	63	60.5	55	61	53	65	53	53.5	63.5	63.5	67.5	60	70	69.5	51.5	71	65	65	71.5	54.5	51.5	48.5	61.5	48.5	61	82	58.5	61	52.5	47	48.5	96	65.5	64.5	59.5	112.5	53.5	445	54	52.5	65	48.5	55	52	56	49	63.5	80	54	50	321.5	48.5	89.5	61	59	55.5	55.5	56.5	50	56	59	68	90	63	54	54.5	62	48.5	58
14	9	61|62	ATXN7	O15265	JHU17877.B14C9R62	913.5	56	62	52.5	58	54.5	61	52.5	65	60.5	56	55	56	60.5	53.5	51.5	65	51	62.5	64.5	57.5	71	52.5	48	48.5	53	45.5	50	73.5	49	53	43.5	45.5	51	73	61	61	52.5	72.5	58.5	394	52.5	51.5	55.5	52	57.5	56	55	49	55.5	63.5	49.5	47	285.5	48	87	60.5	55.5	57	60	52.5	54	58.5	51	58.5	89	64	49	55.5	60	51.5	57.5
14	10	61|62	GOLGA6A	Q9NYA3	JHU18079.B14C10R62	306	59.5	62	53	62	54	57.5	46.5	64	54.5	55	59	54.5	47.5	52.5	51.5	66	51	67	58.5	62.5	62	53.5	52	41	52.5	51	53.5	72.5	49	52.5	45	38	52.5	73.5	60.5	60.5	51.5	71	51.5	320.5	48	50	62	44.5	50	54.5	55	47.5	50	61.5	43	50	218	45.5	82.5	61	55.5	63.5	61.5	53	46	51	48.5	57.5	88	59	50.5	54	60	56	53.5
14	11	61|62	NBPF9	P0DPF3-2	JHU18009.B14C11R62	690.5	63.5	53	60	64	61.5	60	44.5	62	60	55	47	66	53.5	50	56	68.5	53	61	63	57	73.5	54.5	46.5	39	47.5	50.5	51	75.5	48	50	43	37	52.5	67	60.5	58	55.5	78	47	386.5	51.5	54	51.5	48.5	54	52.5	53.5	48	57	57	46	48	182.5	46	77.5	57	64	62.5	51.5	62.5	47	51.5	52.5	62	79.5	62	53	48.5	53.5	50	53.5
14	12	61|62	RDH16	O75452	JHU17849.B14C12R62	2902	58	66.5	61.5	56	67.5	64.5	45.5	64	54	59.5	59	63	57	63.5	71.5	66	58	62.5	80.5	68	81.5	66	46	49	50	47	58	74.5	49.5	62.5	46.5	44.5	53.5	168.5	61.5	61.5	61.5	159	84	535.5	52	68	96	50.5	55.5	57	54.5	54.5	53	61.5	54.5	44	372	44.5	175.5	64	65	69.5	58	73.5	54	82.5	59.5	68	122	67.5	88	56	72	52.5	79.5
14	13	61|62	GBP7	Q8N8V2	JHU18077.B14C13R62	4015	62	54	55.5	59.5	55	60.5	51.5	60.5	52.5	56.5	62	59.5	56.5	61	64.5	65	44.5	65.5	67.5	59.5	73	54	48	46	51	47.5	56	78.5	50	55.5	47	46	57	99	79.5	61	57	95	50	465.5	51	52.5	59.5	52.5	46	56	53	51	52.5	63	49.5	47.5	397	40.5	105	62	58	60.5	56.5	56	51	58.5	52.5	66.5	96.5	67.5	54	49	47	55	57
14	14	61|62	GAGE10	A6NGK3	JHU17899.B14C14R62	16162	61.5	64.5	59.5	60.5	57	60.5	46	58	52.5	58	54	68.5	54.5	64.5	60.5	70.5	52.5	62	62.5	84.5	178	61	45	46.5	59	50.5	70.5	74.5	47.5	76.5	48	44.5	57.5	95.5	65.5	60.5	55.5	80	61.5	447.5	50.5	52.5	62	49.5	51.5	55.5	53.5	52.5	52.5	64	46	49	351.5	43.5	120	52.5	56	60.5	56.5	57	51.5	58.5	55.5	72.5	88	68.5	67.5	61	52	58.5	59
14	15	61|62	TSHZ2	Q9NRE2	JHU17862.B14C15R62	447.5	62	64.5	61.5	53.5	59.5	58.5	44	59	53	57.5	61.5	63	51	65.5	69	69.5	55.5	59	60.5	67.5	65	52	50	49	54.5	48	62.5	74	47.5	59.5	49	49.5	52	69.5	69.5	57.5	55	82.5	59	504.5	54	58	67	47	54	54	62	53.5	52	63.5	58.5	44.5	231	46.5	80.5	57.5	69	58	67	59.5	52.5	56	55.5	61.5	86.5	71.5	60	54	49	58.5	50.5
14	16	61|62	ZSCAN10	Q96SZ4	JHU18052.B14C16R62	755.5	60	60	56.5	54	54.5	60.5	43.5	58.5	60	54	57	53.5	66	56	59.5	61	60	61	60.5	64	72.5	43	48.5	46	49.5	45	61	76.5	52	51	45.5	41	50.5	63.5	62	59	44.5	72	51.5	509.5	48	53	60	45.5	49	50	54	49.5	51.5	76	50	47.5	131	46.5	78.5	55.5	66.5	54	57	60	50	58	51.5	65	90.5	66.5	54	51.5	56.5	51	56.5
14	17	61|62	IL23R	Q5VWK5	JHU17911.B14C17R62	2126	63	60.5	64.5	58	48	59	42	54.5	56.5	62	54.5	51.5	53.5	55	58.5	64	57	67	65.5	61	71	53.5	45	48	53.5	45.5	53.5	82.5	49	57	42.5	40	55	99.5	57.5	62	53	101	57.5	350.5	47.5	53.5	66.5	46	47	48	56.5	50.5	57.5	59.5	49	48	212	48.5	120.5	58	58.5	60	64	54	51	63	52.5	62	96.5	61	67	54	63	55.5	62
14	18	61|62	C10orf90	Q96M02	JHU18062.B14C18R62	648	60	59.5	61	60	49.5	57	43.5	58.5	55.5	56.5	48.5	54.5	58.5	55.5	63	75	56.5	62	68.5	61.5	66.5	53	48	44	52	43	55	73	48.5	50.5	46.5	39	57	88.5	58.5	55	61	83	52.5	298.5	47.5	50.5	59.5	48	51	51	44	50.5	53.5	64	51	44	300.5	51.5	130.5	56	64	60	62.5	58.5	56	65	58.5	61.5	87	61	67	50.5	60.5	53	56.5
14	19	61|62	NBPF9	P0DPF3-2	JHU18009.B14C19R62	775.5	60	62	55	58	45	62.5	47	56	55.5	62	54	51.5	61	57.5	56	66.5	60.5	66.5	56.5	58	67	48.5	51	40.5	52.5	42	55.5	68.5	48.5	54.5	48	40.5	56	66	62.5	50	49.5	71.5	51	299.5	53.5	54	58	44.5	46.5	50.5	50.5	43.5	54.5	65	45	51	352.5	47	72.5	53.5	53.5	61	55.5	51	57.5	49.5	59	62.5	73	57.5	57.5	45	49.5	56	58
14	20	61|62	TM6SF2	Q9BZW4	JHU17859.B14C20R62	2494.5	67	59.5	51	58.5	52	64.5	49.5	64.5	54.5	58.5	51	53	59	65	64	70.5	59	58	67	65	72.5	50	49.5	43.5	53	43.5	60	85	52	61.5	43	44.5	55	105	67	64.5	54	102	56.5	561.5	47.5	59.5	66	46.5	49	56	55	48	56.5	59.5	54.5	48	380.5	44.5	124.5	60	59.5	58	67	53.5	58.5	63.5	62	64	96.5	77.5	67.5	50	56.5	56	69.5
14	21	61|62	MED12	Q93074	JHU18103.B14C21R62	776.5	58.5	64	54	54.5	47	59.5	51.5	60.5	53	60.5	49.5	53.5	54.5	64	61.5	64.5	53.5	60.5	69.5	63	63.5	49.5	48.5	42.5	50	46.5	60.5	75.5	53	51.5	40.5	44	53.5	85.5	59.5	59	56	83	52	533	52.5	57	54.5	52.5	51	54	52	42.5	59	62	47.5	48	327	47.5	98.5	59	52.5	57	58	49	49	54.5	57	59.5	84	60.5	58.5	49.5	45.5	47.5	67
14	22	61|62	SYT8	Q8NBV8	JHU17955.B14C22R62	1950.5	57	59	59.5	58	54	53	48	67.5	58.5	59	50.5	61.5	54.5	65.5	63	72.5	57	61	70	66	73	57.5	51.5	43.5	51.5	46.5	59.5	85	48.5	55.5	43.5	40	56.5	89.5	63	68.5	56.5	86	61.5	417	55.5	55	56.5	52.5	43	52.5	52	48.5	61.5	65.5	50.5	48	359	51.5	100	62	57.5	62	54	64.5	50.5	63	58	56	109.5	59.5	54.5	58.5	54	55	67
14	23	61|62	DPPA3	Q6W0C5	JHU17798.B14C23R62	4387.5	57	105	85.5	72	78.5	51.5	46	67.5	56.5	50	64	65.5	59.5	93	118.5	92	52	74.5	131.5	72.5	88	63	56	96	58.5	45	61	81	43	78	48	45.5	53	386	96	67.5	56	278	107.5	423	52.5	65	97	48	51.5	61	65	68	62.5	68	57	49	933	58	337.5	101	58.5	62.5	75.5	97	64.5	171	91.5	69	292.5	68	149.5	64	137.5	79	90.5
14	24	61|62	WHAMM	Q8TF30	JHU18041.B14C24R62	1189.5	56	58	70.5	60.5	50	48	41	67.5	58	56	64.5	61	61	63	70	84	51.5	62	62	62	85.5	59	51	49.5	53	43	55	73.5	50	52.5	88	57.5	49	78	70	63.5	54.5	88	51	509	48.5	52.5	63	48.5	47.5	57	53	51	53.5	66.5	54.5	46	340	47	106	60.5	59.5	55.5	57.5	60.5	55.5	57	55.5	74.5	103	58.5	60.5	51.5	61	56	57
14	25	61|62	ATP10B	O94823	JHU17969.B14C25R62	741.5	62	56.5	65	63.5	57.5	55.5	45	67	54	50.5	57.5	59.5	56.5	69	56.5	61.5	52.5	61.5	60.5	53.5	73.5	56.5	46	45	56	39.5	55.5	71.5	50.5	56.5	44.5	41	55.5	81	56.5	59	52.5	88.5	52	412.5	43	45.5	56.5	49.5	48.5	46.5	51.5	51.5	51.5	63	51.5	45.5	276	49.5	94.5	55.5	63	61.5	56.5	65.5	51.5	55.5	45.5	60.5	103.5	61.5	59	51.5	56.5	56	47.5
14	26	61|62	CCDC125	Q86Z20	JHU17789.B14C26R62	10028	63	169	101	73.5	131.5	71.5	49.5	81.5	69	63	67.5	80.5	74.5	122.5	118	185	63.5	113	254	65.5	134	77	56.5	120.5	70	52	71	88	57.5	159.5	65	57	63	457.5	97	97.5	64.5	780	148	740	63	80	145.5	80	51	71	79	77.5	57.5	82.5	66.5	53.5	1326.5	57	538	126.5	65	66.5	114.5	106	69.5	219.5	105	87.5	300	84	263.5	111	184.5	90.5	141
14	27	61|62	STXBP5L	Q9Y2K9	JHU17954.B14C27R62	527.5	55	55.5	52	59	55	55	47	64.5	55	60.5	57	58.5	61	62	63	72	63.5	63	61	56	65.5	55.5	51.5	49.5	59.5	49.5	54	63.5	42.5	51.5	42.5	43	51	61	57.5	54.5	51	63	49.5	258.5	49.5	49.5	49.5	44.5	46	46	54	49.5	61	60.5	55.5	43	186	45.5	70	50.5	65	63	59.5	54.5	58.5	51	52	62.5	79	58	54.5	50	49	50	56
14	28	61|62	TOR2A	Q5JU69-2	JHU18135.B14C28R62	2245	69	69	67.5	60.5	55	57.5	54.5	58.5	59.5	65	59.5	65.5	64.5	65	69.5	78	60	69	63.5	64.5	66	61.5	53	46	57	50	54	80	51	65	50	41.5	59.5	122.5	77.5	55	57	92.5	63.5	382	56.5	54	64.5	48	53.5	51	59	55.5	60.5	59.5	50.5	59	282.5	51.5	126.5	72	60	60.5	65.5	62.5	59	56.5	57.5	68	90	68.5	65.5	58.5	63	60.5	61
14	29	61|62	USP7	Q93009	JHU17961.B14C29R62	13360	64	87.5	78	68.5	78	72	48	60.5	64.5	72	61.5	73.5	73.5	99.5	91	84.5	58.5	84.5	72	67	78.5	64	57.5	52	68.5	56	60.5	74	53	81	61.5	45.5	80	124.5	74	70.5	54.5	188	66	290	52.5	65	76.5	55	48	58	60	65	67.5	99.5	59	63	516	53.5	137	77.5	63.5	65	355.5	69	61.5	65	69.5	76.5	117	72	105	62.5	92.5	60.5	80.5
14	30	61|62	AFDN	P55196-2	JHU18105.B14C30R62	651.5	64	61	60.5	54	49	55	44.5	53.5	58.5	58.5	57.5	54.5	61.5	51.5	62.5	68.5	62	55	56.5	51	71.5	52	47	48	55.5	49	54.5	65.5	50	55	43	39.5	46.5	63	62	62	51	74	48.5	393.5	53.5	49.5	61	43.5	43	49.5	43	45.5	58	64	52.5	42.5	372.5	49.5	81.5	54	55.5	56.5	66.5	49	55	49	54	63	90.5	59	51	51.5	54	56	56
14	32	61|62	HOXD11	P31277	JHU17910.B14C32R62	182.5	62	58.5	60	59.5	47.5	54.5	49	64.5	55.5	56	62.5	54	57	56.5	54.5	69	51.5	55	55.5	64.5	59	48.5	44	43.5	48	43	57	60	48	54.5	45	41.5	50.5	54	61.5	54	50	62	48	367	44	52.5	55.5	46.5	51.5	51	50.5	42.5	60	55.5	56	45	164.5	39	59	54	53	57	57.5	53	51.5	49.5	50.5	65.5	83	73	55.5	54.5	58	49	52.5
14	1	63|64	VWA7	Q9Y334	JHU17974.B14C1R64	4643	54	58.5	58.5	55	57	63	52.5	56	50.5	65	55	57.5	59	57	58	62.5	51.5	57	56.5	66	64.5	58.5	48	46	45.5	44	59	73.5	49	53.5	43.5	41	51.5	87	59	49.5	55	81	57	515.5	50	49	63.5	42	45	52.5	51	48.5	62.5	51.5	50.5	48.5	191.5	42.5	94.5	50	55.5	60.5	60.5	57	56.5	56	57	65	81	72	54.5	56	55.5	64	58.5
14	2	63|64	LNPEP	Q9UIQ6	JHU17827.B14C2R64	743	57	58.5	64	51	49.5	61.5	49	51	51.5	59	60	57.5	62	61	50	69	53.5	55.5	60.5	64.5	64.5	59	46	41	49.5	41.5	57.5	58	48.5	49.5	45	42.5	54	115	63.5	45.5	48.5	120.5	54.5	520	48.5	48	69.5	47.5	43.5	53.5	58	51.5	54	61	52.5	47	208	44.5	116.5	54	55.5	53.5	59	57	55.5	57	51	62.5	89.5	63	57	53	62.5	55	70.5
14	3	63|64	MCF2	P10911-3	JHU17830.B14C3R64	484	55	54.5	60	61	56.5	58	49	59.5	54.5	57.5	62	57.5	51.5	56.5	57.5	67	52	60	56	59.5	66	58	49.5	45.5	49	43.5	56.5	65	45.5	52	42.5	39	54	57	57.5	52.5	47.5	67	45.5	460.5	44	49.5	58.5	45	48	48.5	52	43	57.5	59	46.5	45	166.5	41	70	57	56	58.5	55	59	48	46	49	58	78	65	54.5	51.5	53	56.5	57.5
14	4	63|64	NIBAN3	Q86XR2	JHU17983.B14C4R64	1757	54	57.5	58	59	52.5	53.5	48.5	63	52.5	55	55.5	60	54.5	58.5	63	69.5	59	64	64	58	64	58.5	47	47.5	58.5	48	56	67.5	44.5	52	42.5	39.5	56	71	57	60	55	84.5	53.5	472	51	48.5	58.5	52	49.5	58	52.5	49	56.5	62.5	53	48	296.5	42.5	85.5	56	58	61	56	60.5	47.5	58	56	58.5	90.5	66	62	59	64.5	62	67
14	5	63|64	RHD	Q7RU08	JHU17850.B14C5R64	1493.5	63.5	66.5	63.5	57	58	63	52.5	59.5	58	60	60	58	54	59	62	71	52.5	65	73	58.5	63.5	58	47.5	47.5	56	43.5	58	61.5	48.5	57	44	40.5	50.5	120	55.5	55.5	49.5	118	52.5	427	55	54	54.5	50.5	48	52	57.5	50	56.5	62.5	55	53	378	40.5	154	54	59	62	61.5	61.5	47.5	61.5	62	62	100.5	65	66	57	58.5	55	52.5
14	6	63|64	REXO1L1P	Q8IX06	JHU18025.B14C6R64	1323	58.5	68.5	63.5	60.5	52	60	51	58.5	51.5	55	59.5	54.5	60	50	55.5	72.5	55	56	58	62.5	67	54.5	51	46	52	42.5	55	67	48.5	58.5	44.5	43	54	92.5	79	58.5	58	80.5	53	342	55.5	52.5	57	52.5	49	54	53.5	48	56	63.5	50.5	44.5	351	43	93.5	58.5	54.5	58	60	56	51	53	59	59.5	88.5	61.5	55	53	47	53	54
14	7	63|64	GPR158	Q5T848	JHU18082.B14C7R64	532	57	63.5	60.5	60.5	48	53	44	58.5	54.5	54.5	57	52	53.5	56.5	54.5	65.5	50	52.5	61.5	58.5	71	59.5	46	47.5	53.5	37	56.5	68.5	48	50.5	42	40.5	45.5	63.5	55.5	49.5	52.5	67	48	213	57	55	54	49.5	49	52	56.5	46	60	60	55	45.5	268.5	42.5	71.5	55.5	47.5	49	63.5	49	49	52	53.5	63.5	75.5	62.5	55	50.5	51.5	47.5	50.5
14	8	63|64	FAM120AOS	Q5T036	JHU17893.B14C8R64	1048	62	66	55	60	48	59	49.5	66	53.5	59.5	59	46	55	56.5	59.5	67.5	54.5	54	59.5	56	92.5	55.5	45.5	47.5	57.5	40.5	55.5	66.5	52.5	59.5	47	35.5	55	66	57.5	53.5	58	76.5	53	346	45.5	47	57	48.5	49	52.5	54.5	46	61	62.5	54.5	49.5	172	47	83.5	51.5	49.5	51	63.5	59.5	51	53	45.5	61	85	59.5	62	53.5	52.5	48.5	57.5
14	9	63|64	PCSK9	Q8NBP7	JHU17940.B14C9R64	4118.5	56	67.5	62	59.5	57.5	61.5	49	65.5	59	60	59.5	64	59.5	58	66	73	62	58.5	75.5	62	79	66.5	53.5	47.5	59.5	44.5	56	74.5	52.5	73	43	48.5	53.5	115.5	58.5	59	54	130.5	54.5	453	53	50	64.5	55.5	55.5	56	54.5	51	57.5	77.5	52.5	46.5	306	40.5	118	64	59.5	54	57.5	57.5	56	60.5	63	65	113	71.5	68.5	58.5	67.5	56.5	60
14	10	63|64	KIAA1522	Q9P206-2	JHU18098.B14C10R64	545.5	59	63	51.5	57	53	59.5	50.5	66	52	54	52.5	56.5	54	58	55	58.5	56.5	56	62.5	56.5	66	56.5	50.5	46	55.5	44	45.5	68	49.5	50.5	45.5	38.5	52.5	81.5	62	54.5	56.5	74.5	46.5	288.5	51	51	58.5	43.5	48	48.5	55	45.5	54	65	51.5	47.5	217.5	40	83.5	52	59	59	62.5	51	46	53.5	52	57.5	86.5	60	55	49	55	52.5	56
14	11	63|64	LLGL1	Q15334	JHU18001.B14C11R64	721.5	63.5	60.5	51.5	64	56	59	50.5	66.5	49	56.5	56.5	57.5	52.5	57.5	59.5	63.5	55	51.5	63.5	65.5	71.5	53.5	52	44	55	44.5	48	61.5	51	50.5	45	38.5	50.5	80	70	59.5	49	78.5	51.5	314.5	43.5	45.5	62.5	52	49	55	55	45.5	58	65.5	55	47	236.5	42	93.5	50.5	52.5	56	61	60.5	46	54	53	62	80.5	59	51	53	59.5	50.5	51
14	12	63|64	LPIN2	Q92539	JHU17828.B14C12R64	1467	59.5	62	54	61.5	56.5	58	50	59	54	51	62	56.5	58.5	59	60	56.5	58.5	61.5	66.5	58	75	59	54.5	48	56.5	44.5	53.5	63	45.5	57	42.5	42.5	52.5	65.5	63.5	64.5	59	75	47.5	410.5	49	55.5	61.5	52	49	60	55	46.5	61	66	54.5	47.5	301	42.5	81.5	55.5	55	66.5	58.5	56.5	46.5	50	59	59	82.5	64.5	53	56	54.5	56.5	52.5
14	13	63|64	TNRC6C	Q9HCJ0	JHU18133.B14C13R64	2754	50.5	60.5	59	59	57	58	47.5	61	50.5	55	56	52.5	47	61.5	58.5	66.5	56	65.5	62.5	55	79	53.5	54	46.5	115.5	43	57.5	64	50.5	53	43	43.5	50	72	61	62	58	73.5	52	358	48.5	56	66.5	51.5	48.5	56.5	55	45	54.5	62.5	56.5	49	329	41.5	92.5	57.5	58.5	64	61.5	55.5	53.5	60.5	54	59.5	86.5	60	59	55.5	57.5	51	55
14	14	63|64	NUGGC	Q68CJ6	JHU17881.B14C14R64	1860	62.5	60	68.5	60.5	58	61.5	48.5	58.5	52.5	61	60.5	55.5	53.5	64.5	63.5	62	54	67.5	69	68.5	73	59.5	51	48.5	51	46	56.5	75	51	67	46.5	46.5	51	103	64.5	65	56.5	89.5	48	348.5	48	53.5	60	49	49	50	55.5	48.5	61.5	63	54.5	44	442.5	48	112	60.5	60	59.5	69.5	60.5	52	59.5	56	64.5	105.5	62	57	52	59	55.5	58.5
14	15	63|64	GDPD4	Q6W3E5-2	JHU17806.B14C15R64	3090.5	64.5	67.5	69	56	59.5	63	43.5	59	60	53.5	61	56.5	54	51.5	64.5	74	57.5	58	71	62.5	79	59.5	45.5	41.5	56	48.5	61.5	74	47.5	58.5	47	47.5	55	116	63	60	47	115.5	73	450.5	48.5	58.5	71.5	51.5	47	55.5	57	53.5	63	64	50.5	47.5	349	44.5	119.5	67.5	62.5	62	64.5	55.5	51	67.5	54	65.5	96	65	85	60	65.5	60.5	71
14	16	63|64	REXO1L1P	Q8IX06	JHU18025.B14C16R64	806	65	61	57.5	55.5	51	57.5	50	63	52.5	53	55	51	55	55.5	60.5	57	52	57.5	58.5	66.5	66.5	53	47.5	51	47.5	46.5	59	64.5	54.5	52.5	47	43.5	50	66.5	69	54.5	51.5	70	51.5	404.5	50.5	53	61.5	50	47	53	50.5	54.5	53.5	60.5	48.5	44.5	155	44	80.5	51.5	66	59	63	50	57	50	55	62	79.5	64	53.5	50.5	54.5	49.5	53
14	17	63|64	IRX1	P78414	JHU17912.B14C17R64	2039	62.5	65.5	61	56.5	56.5	65.5	54	69	62	54.5	50	51.5	52	61	60	71	49.5	65.5	69	65.5	69.5	54	51.5	47	48	47.5	50.5	68	46.5	56.5	43.5	41.5	51	127	56	63.5	51.5	112	55.5	497	50	58.5	61	46.5	52	54.5	50	51.5	60.5	72	48	40	475.5	47.5	162	66.5	68	59.5	66	58.5	53.5	69.5	62	66	119.5	63.5	73.5	55	62	50.5	62
14	18	63|64	CCDC85A	Q96PX6	JHU18063.B14C18R64	1735	71	62.5	52	61.5	54	68	50	64	53.5	57	54.5	55.5	63	52.5	62.5	70.5	54.5	63	64	64	70	53	45.5	43.5	50.5	46	52.5	62.5	54.5	58.5	43	46.5	54.5	64	63.5	59.5	58.5	89	62	434	48.5	62.5	60	42	49	59	45.5	44	56	68.5	53	41.5	322	49	78	55	57	62.5	61.5	69	58.5	48.5	56.5	62.5	92	67	61	54	60	58.5	53
14	19	63|64	ZBTB7C	A1YPR0	JHU18043.B14C19R64	3867	64.5	60	55	63.5	56.5	62	46	59	53.5	54	57	56.5	68.5	57.5	62	66	55.5	56	67	60	68	58.5	52	42.5	53.5	47.5	57	75	57.5	58	41.5	42	54.5	69.5	67	56.5	54.5	90	55.5	314.5	54.5	62	61	46.5	49.5	50	52	48.5	50.5	66.5	55	41	529.5	47	106	65	60.5	53	67	57.5	59	52.5	53	65.5	97.5	62.5	62.5	47	63	57	64.5
14	20	63|64	B3GALT6	Q96L58	JHU17784.B14C20R64	970.5	65	57	50	60.5	47	61.5	45	62	58.5	62	56	58.5	56	59.5	55.5	57	58.5	52	62.5	69.5	67	55.5	48.5	41.5	55	44.5	52	87.5	52	62.5	51	40	55	55.5	59.5	52.5	50.5	65.5	53	367.5	47.5	56	57	51.5	53	51.5	53.5	54.5	58.5	59.5	51	48	216.5	46.5	66.5	52	55.5	62.5	62	54	53.5	52.5	52	62	82.5	60	62	47	60.5	59	58.5
14	21	63|64	OTOF	Q9HC10-2	JHU18114.B14C21R64	1242	60.5	63.5	53	54	49	58	43	65	57.5	49.5	54	58	63	62.5	57.5	64	54	70	68	61	68	50	48	47.5	53	48.5	56.5	77.5	48.5	49	44.5	39	53.5	78.5	61	57.5	47.5	80	76.5	330	50.5	54	57.5	54	51	56	53	57	54.5	58	54	40	368	42.5	105	56	53	57	57.5	54	58	52	53.5	50.5	81	64	55.5	49	57.5	57	59.5
14	22	63|64	KRT75	O95678	JHU17918.B14C22R64	2000.5	57.5	65.5	66	62	56	67.5	49.5	65	55	55	49.5	60.5	60	68.5	56.5	69.5	61	66	64.5	58.5	73.5	61.5	53.5	46.5	53	45	67	77	55	63	55	42	60.5	107	62	67.5	50.5	86	50.5	447	59	55	62	54.5	48	62.5	54	52.5	55.5	54	51.5	46	333	52.5	127.5	58.5	58	63	60.5	58	54	59	55.5	69	101	68	68.5	49.5	61.5	52	60
14	23	63|64	CALML6	Q8TD86	JHU17788.B14C23R64	24930.5	58	65	64.5	71	130.5	70	50.5	75.5	66.5	64	58.5	66.5	60.5	92	189.5	85.5	65	70	57.5	60	89	84	56.5	55.5	54.5	54.5	66.5	81.5	55	74.5	46.5	45.5	58.5	78	67.5	74	53.5	81	64.5	486.5	59.5	62	93.5	55	51	60.5	65.5	53	69	65.5	61	47	928.5	59.5	2191	59	67	51.5	65.5	59	58	59	64	67	109	69.5	71.5	59	68	64.5	67
14	24	63|64	COL16A1	Q07092	JHU17978.B14C24R64	514.5	64	63.5	58.5	58	52.5	48.5	48	68	57	50.5	56.5	62	53	56.5	62.5	65	54.5	59	55	58	68	59.5	47	43.5	52.5	49	54	71.5	51	58.5	44	41.5	55	77.5	58.5	50.5	50	87.5	50	484	47	53	64	49.5	46.5	49.5	53.5	50.5	61	51.5	52.5	41.5	262.5	47.5	90	53.5	60.5	54	66	59	57	49	52.5	62	77	62	65.5	52.5	60	52.5	64
14	25	63|64	MAGI1	Q96QZ7-3	JHU18003.B14C25R64	6591	70	70	73.5	66.5	66.5	59.5	50.5	75	64	61	66.5	69.5	64	79.5	80	83.5	57	78	73.5	77.5	85	66	51	49	72.5	51	64	88	59.5	76.5	51	46	57	249	83.5	74.5	65	87.5	57.5	414.5	60	67.5	75	56	62	64.5	61.5	56	69.5	67	63	54.5	542.5	58.5	98.5	69	68.5	68.5	70.5	68.5	64	65.5	61.5	71.5	102	72	74.5	59.5	64	64.5	60
14	26	63|64	KRT74	Q7RTS7	JHU17821.B14C26R64	1078	65.5	70.5	64	59	62	69.5	51	60	61	54	62.5	67.5	61	64	64	76.5	60.5	64	63	66.5	67	57.5	51	46.5	59.5	47.5	57	70.5	45.5	60.5	54.5	48	57	93.5	69	64.5	59.5	100	58	578.5	56.5	55	63	54.5	49.5	56.5	61	53.5	57.5	68	53.5	51	312	51.5	117.5	64.5	62	65	72.5	59	58	59.5	55.5	61.5	92	72	58	54	57	57	64
14	27	63|64	TBC1D3G	Q6DHY5	JHU17956.B14C27R64	6107	62.5	70	61.5	62.5	85	61.5	51	61.5	72.5	59.5	59.5	68.5	66	73.5	86	120.5	58	66	103	63	90	65	56.5	53.5	58.5	49	62	73.5	49.5	56	52.5	48.5	61.5	149	71	72	59	239	68.5	326	55.5	79	77	62	58.5	58	64	63	62	71.5	56.5	55	582.5	50	196.5	74	67.5	61	69.5	76	61.5	102.5	59.5	70	187	67.5	111.5	55.5	69.5	78.5	59
14	28	63|64	XYLT1	Q86Y38	JHU18143.B14C28R64	331.5	59	59	55.5	55.5	53	55	46.5	50	54.5	55.5	54	59	60	55.5	56.5	64	52.5	61.5	54.5	57	62.5	60	51	46.5	52	42	52.5	66.5	54.5	55	41.5	39.5	51.5	67	64.5	55	47	63	52	240	49	52	53	47.5	44	46.5	51	49	58	62	46.5	47	323.5	44.5	63	54	56.5	55.5	59	50	51.5	44.5	53.5	66.5	73	64.5	53	52	56	53	54
14	29	63|64	KRT85	P78386	JHU17919.B14C29R64	5925	59.5	75.5	89.5	64	61	69.5	55	66.5	65.5	63	68.5	54	72	61.5	70	83.5	61.5	67.5	66.5	63.5	109	67.5	55	50	61.5	49.5	59.5	106	60	170.5	62.5	45.5	62	99	77	82	69	224.5	66	976	57.5	58	70	60	51.5	60	65.5	54	62.5	63	55	50	363.5	43.5	129	65.5	64	70	74.5	62	57	81	71	81	114.5	73	61.5	55	61.5	62.5	69.5
14	30	63|64	TENT4B	Q8NDF8	JHU18115.B14C30R64	416.5	49.5	60.5	54.5	59	50.5	56	46.5	62	53	58	57.5	59.5	57.5	57.5	60.5	64.5	49.5	52	56	56.5	63.5	56.5	50.5	46.5	51	39	52.5	64.5	52	52	42.5	42.5	52.5	63	60	57.5	50.5	79	52	482.5	50	50.5	53.5	43.5	50.5	61.5	45	51	59	55.5	48.5	48	279.5	42	80	57.5	56.5	55.5	60	54	52	48.5	52.5	65.5	83	58.5	55	61	55	51	55.5
14	31	63|64	SLC16A2	P36021	JHU18127.B14C31R64	3400	64.5	68	254.5	68	59.5	66	54.5	73	61.5	57.5	61.5	58	66	75.5	76.5	83	58	78	82	60	94.5	107.5	54.5	55	57.5	47.5	57.5	88.5	55.5	68.5	51	46	53	151.5	67	60.5	56	133.5	65	349	58.5	64	71.5	56	51	60	121	49	82	67	59	324	394.5	51	172.5	69.5	66.5	55	84	83	51	70.5	71.5	222	136	66	80.5	64.5	64.5	72	80
14	32	63|64	TTLL13P	A6NNM8-2	JHU17959.B14C32R64	1927.5	62	63	54.5	57.5	52.5	63	50	64.5	49.5	49	57	50.5	56	58.5	52	69	53	55.5	57	61.5	77	55.5	51.5	47	45	41	57	78	51.5	54	48.5	44	52.5	61	64	62.5	59	66.5	47.5	346.5	51.5	56.5	63	49	49	46	55	44.5	54.5	52	57.5	47.5	393.5	42	72.5	54.5	63.5	60	63	57.5	46.5	44.5	51.5	72	91	67.5	55.5	56.5	58	51.5	53.5
14	1	65|66	ITIH5	Q86UX2	JHU17992.B14C1R66	2114	55	58	59	55.5	47.5	57	42.5	53.5	55	50.5	52	50	56	56	55.5	66	56	59.5	65.5	59.5	67.5	54	45	44.5	54	48	54	63	47	60	43.5	43	57	68	58.5	50.5	54	76	59	638.5	50	54	57.5	40.5	46.5	55.5	50.5	49.5	55	63	47.5	54	197.5	50.5	84.5	54	56	53.5	57	54	48.5	51.5	54.5	60	86	63.5	48.5	49	54.5	55.5	64.5
14	2	65|66	HPR	P00739	JHU17813.B14C2R66	1382.5	61.5	57	62	48	50	59.5	44.5	56	49.5	59.5	59.5	52.5	51	57	57.5	61.5	52	61.5	59	65	68	54	49	46	55	45	60	62	46.5	59	44.5	45	49	61.5	56	56.5	46	72.5	49.5	568	50.5	54	59	45	49	55	47	45	56.5	57	41	48.5	206	47.5	80	59	56.5	56.5	59.5	56	53.5	51	52	54	96.5	67.5	56.5	54	57	58	54.5
14	3	65|66	RIPOR3	Q96MK2	JHU17802.B14C3R66	2596.5	61.5	58.5	59	53.5	54.5	56.5	48	52	52.5	66.5	62	53.5	49.5	62.5	63	70	53.5	57.5	60	61.5	64	58.5	43.5	47	51	46	58	68	49	56.5	42	45.5	48	81.5	67.5	58	48	79.5	55.5	427.5	56.5	55.5	54.5	48.5	51	58	46	45.5	55.5	62.5	49.5	50.5	271.5	47.5	105.5	58	56.5	56.5	58.5	53.5	55.5	53	49.5	61	100	67.5	61.5	55	60	54.5	56.5
14	4	65|66	ZC3H7B	Q9UGR2	JHU18044.B14C4R66	1908	55.5	55.5	66.5	60.5	53	64.5	45.5	55.5	55.5	59	61	58.5	52.5	59	51	68.5	56.5	62	58	60.5	63.5	60.5	50	49.5	49	45	55.5	62	52	59	46	42	52.5	56	72	52	45	86.5	56	543	50.5	54.5	61.5	59.5	45	49.5	55.5	43.5	52	61	51	53	207.5	46.5	83.5	56.5	56	60.5	57.5	62.5	50	56	59	54.5	82.5	59	55	54	59	51	62
14	5	65|66	NPVF	Q9HCQ7	JHU17841.B14C5R66	5604.5	58	71.5	64	55	59.5	53	49	58	54.5	59	62	64	58	65.5	79	89	59	62	100	63	80	60.5	47	45.5	51	44.5	58.5	71.5	48.5	62.5	44.5	40	54	279	70.5	60.5	52.5	210	96	386	53	70.5	82.5	52.5	50	56	56.5	54	57	66	54.5	57	613	43.5	388	75	59	57	65	65	51	128.5	63.5	58	179	63.5	103.5	60.5	71	60	74.5
14	6	65|66	SOCS7	O14512	JHU18030.B14C6R66	3988	64.5	63	64	60	54	61.5	46.5	61.5	56.5	57	58	57.5	57.5	64.5	64	75.5	57	62.5	70	69.5	82	59	54.5	51.5	53	46.5	57.5	72.5	48.5	67.5	43.5	41.5	55	133.5	264	74.5	56	114	58	529.5	54.5	58.5	65.5	54.5	43.5	56.5	54	47	55.5	60.5	53.5	57	338.5	47	159	66.5	52.5	57	64.5	61.5	41	65	57	58	116.5	67.5	76	51	58	53.5	64.5
14	8	65|66	ATP13A3	Q9H7F0	JHU17876.B14C8R66	507.5	57.5	52.5	53.5	52	55.5	62.5	42	61	60.5	64.5	61	60	54.5	55.5	56	69.5	54	61	59.5	64.5	69.5	54	46.5	42.5	51.5	44	52	63	47	51	51.5	37.5	50.5	68.5	56	57.5	56	66.5	45	410	49.5	56	58.5	48.5	48.5	53	46	52.5	56	63	54.5	47	287	44	78	48	54	57.5	63	54.5	50.5	46.5	54.5	62	101.5	67	53	50.5	50.5	53.5	56
14	9	65|66	ABCA10	Q8WWZ4	JHU17871.B14C9R66	536.5	56	52	57.5	61	51.5	62.5	47.5	64.5	54	59.5	54.5	64.5	56.5	56.5	54.5	72.5	54.5	60.5	57.5	53	72.5	57.5	47.5	44	59.5	44	56	55	46.5	50	43.5	42.5	48	67.5	60	52	58	77.5	51.5	528.5	50.5	59	58	49	48.5	51	56	49	57.5	61.5	51.5	41	171	48.5	83.5	51	51.5	57.5	62	46	50.5	50	51.5	54.5	82	67	51	53	56	55	56.5
14	12	65|66	GBX1	Q14549	JHU17805.B14C12R66	325.5	61.5	55.5	59.5	61	49.5	59	49	63.5	48.5	56	57	55.5	55	54	56.5	55.5	54.5	64	69	64.5	72.5	55.5	49.5	45.5	49.5	43.5	53	76	48	56	45.5	41.5	49	54.5	65.5	60.5	56	67	46	506.5	52	52	53	48.5	49.5	52.5	49	50.5	60.5	61	50.5	49	188	45.5	70.5	56.5	58	67	60	48	50	43	47.5	61.5	75	58.5	56	53	56.5	50.5	52
14	14	65|66	SEC14L5	O43304	JHU17950.B14C14R66	3478	60	58	73.5	61	55	64	47.5	56.5	61	60.5	51	58.5	56	68	63	72.5	55.5	61.5	61.5	70	70.5	53	46.5	43.5	54	42.5	52	78.5	53.5	60	47	43.5	50.5	112.5	66	64.5	50.5	90	72	352	47.5	59.5	62.5	56	42.5	57	53	50.5	59	65	53.5	44.5	422.5	46	119	59	60	64	62.5	56	55	65	51	60	94	60.5	68	56	62.5	48	58.5
14	16	65|66	SLC8A2	Q9UPR5	JHU18029.B14C16R66	1712.5	56	63.5	60	58.5	59	60.5	48.5	58.5	54	54.5	55	57	57.5	53.5	61.5	63	49.5	63	68.5	61	74	55.5	50	44	49.5	43	60.5	65	53	57	44	41	51	88	56.5	54.5	49	82.5	50.5	434.5	51.5	50.5	58.5	49	44.5	54	49.5	50.5	56	51.5	51.5	50	348	46	81.5	50.5	67	58	57.5	58.5	57.5	53	49.5	55	82	61.5	62.5	55.5	59	53.5	48
14	17	65|66	PTPRT	A0A075B6H0	JHU17947.B14C17R66	1231.5	63	61	59.5	61	56	58	50.5	58	53	53.5	51	54.5	59.5	55.5	58	71	50	61.5	71	60.5	71	52	44.5	47	49.5	47.5	60	70	51	59	46	41	44	104	57	56.5	50.5	99.5	49.5	447.5	44	59	58	36.5	49	58	49.5	51.5	54.5	56.5	50	46	295.5	42	106.5	57	63	53	55.5	61	55.5	54.5	51.5	64.5	90	63.5	65.5	51.5	63	56.5	55.5
14	19	65|66	DENND4B	O75064	JHU17981.B14C19R66	1298	60.5	55	58	59	50.5	48	48	54.5	50	59	51	48	52.5	58.5	56	86	57.5	61	60	56	66.5	58.5	46	45	49.5	57	47.5	66	49.5	51	48.5	43	56	69.5	64	50.5	52.5	71.5	120	237.5	49	66.5	54	46	48.5	51.5	51	40	53	172	58.5	52.5	324	53.5	93	56.5	59	53.5	58	55	52	48	54	64	79.5	61.5	56.5	54	65.5	54	56
14	20	65|66	N4BP1	O75113	JHU17835.B14C20R66	11022.5	65.5	63	63	63	56.5	71.5	45.5	57.5	54.5	64	56.5	54.5	67	71	651	183	62.5	67	65.5	84.5	75.5	69	50.5	56	59	55.5	55	77	54.5	102	55.5	50	57.5	84.5	71	71.5	62.5	106.5	163	567.5	53.5	59	60	56	51.5	61.5	112	50.5	58	76.5	53	48.5	425	52	102.5	56.5	57	61.5	62	58	70.5	49	52.5	66.5	164.5	142.5	57	54	75.5	69	62
14	21	65|66	AGXT2	Q9BYV1	JHU18054.B14C21R66	1735	65	65	55	59.5	51	62.5	46	59	58	59	51	59.5	55.5	68.5	63	65.5	57	61.5	71.5	63.5	66.5	59	52.5	49.5	58	44	62	72.5	58	67	47.5	39	56	130.5	64.5	56	54	110	56.5	493.5	50	53	62.5	57	50.5	58	53.5	50.5	59	59.5	56.5	50	381.5	48	141	50.5	49.5	63	66.5	57.5	52	71.5	69.5	65.5	103	62.5	63	56	64	57.5	56
14	22	65|66	KRT27	Q7Z3Y8	JHU17917.B14C22R66	1309.5	66.5	58.5	62.5	61.5	58	59	49	61.5	57.5	53.5	55	58	56	60	58.5	70	51	61	69.5	56.5	66	59.5	56	46.5	53.5	48.5	59.5	77.5	50.5	66	41	40.5	56	69	61	61.5	51	73.5	47.5	535	55	47	55	49.5	50	53.5	55	45.5	58.5	56.5	60.5	49	234.5	51	75.5	58.5	56.5	62.5	64	51.5	57	52.5	52.5	60.5	82	65	53	55.5	58	49.5	55
14	23	65|66	NPIPB15	A6NHN6	JHU17840.B14C23R66	469	64	63	59.5	54.5	51	56	49	65.5	52.5	56.5	60	53.5	64	66.5	59	69	55.5	60.5	65.5	55.5	69.5	54	45.5	44.5	50.5	42.5	52	65.5	50	59.5	44.5	41	48.5	59.5	59	58	52.5	64.5	47	555.5	50.5	49	52	48	43	52.5	52	50.5	57.5	56	59	51	196.5	50	70	53	51.5	49.5	61	49	51.5	45.5	51	59	82.5	67.5	54	51.5	59	47.5	52
14	24	65|66	KCNH2	Q12809-2	JHU17993.B14C24R66	5021.5	61	60	71	65	59	55	48	63	59	64	53.5	58	63	67.5	61	72.5	57	68.5	70	64.5	70.5	52	49.5	48.5	53	51	54	83	51.5	58.5	41	43	60	96	64	65	57	90.5	52.5	517.5	47	58	60.5	48.5	41.5	56.5	52	49	62	67	61.5	50	269	52.5	111.5	60	57	58.5	61	60.5	58	60	55	64	90.5	66	62	57	64.5	54.5	58.5
14	25	65|66	MMP25	Q9NPA2	JHU18005.B14C25R66	2711.5	61.5	54.5	59.5	59	52.5	57.5	51.5	66	59	56.5	65	60.5	55.5	65	63.5	72	55.5	59.5	64	64	68.5	53	50	47	53.5	44.5	56	71.5	52.5	58	46	46.5	52.5	82	53	60.5	59	83	46	454	46	55.5	54.5	46	48	59.5	54.5	46	52	60.5	54	48.5	305	51	110	59	56.5	61.5	62	57.5	47	56.5	57.5	57.5	93	62	59.5	48	58.5	49	49.5
14	26	65|66	WTIP	A6NIX2	JHU17866.B14C26R66	200	63	59	68	59.5	56	58	46.5	64	53	56.5	60	59.5	50	51	60.5	65.5	54	61.5	65	61.5	67.5	50	50	45	53.5	44.5	52	70	54.5	59.5	46	42	55	62.5	61	58.5	53	62	49	429	48.5	56.5	57.5	40.5	44	56	57.5	50	49	58.5	50	46	234	42.5	75	56	59.5	53.5	59.5	58	52.5	48.5	55.5	59	76	60	53.5	43	57.5	42	45
14	28	65|66	GPR150	Q8NGU9	JHU18081.B14C28R66	870.5	55.5	61	59.5	58.5	54	54	47.5	55	53.5	52.5	64.5	54.5	50.5	61.5	57	68.5	52.5	67.5	60.5	60.5	71	57.5	49.5	47	47	49	49	81	50.5	60	41.5	47.5	49	80	59.5	61.5	55	73.5	51.5	326.5	47.5	55.5	60	49.5	48	56.5	47.5	45	54.5	60.5	54	43.5	251	47	83	51.5	50	58.5	52.5	58	49.5	51	51.5	65	102.5	68	62	53	59	49	55
14	29	65|66	RNF157	Q96PX1	JHU17948.B14C29R66	12760.5	53	54.5	68.5	60	60	62.5	51	60	54	60.5	61	59	49	70.5	62.5	74	54.5	66.5	66	63.5	76	58	49.5	52	63.5	49	54	74	58	88	44	43	50	87.5	59.5	63.5	54.5	92.5	62.5	453	57	69.5	62	48	55.5	58	52.5	54.5	60	86.5	52	55.5	314.5	54.5	101.5	60.5	54	63.5	59.5	62	54.5	56.5	53	62.5	88	64	58.5	50.5	76	52.5	55
14	30	65|66	DCDC1	M0R2J8	JHU18066.B14C30R66	2022.5	59	58	59.5	57	52.5	56	54	67	57.5	52.5	62	56	55.5	65	63	68.5	49	59.5	66.5	58	65.5	54.5	48	48	51.5	41	53.5	71.5	53	57	48.5	42.5	44.5	82.5	65	56.5	58	83.5	60.5	492.5	53.5	58.5	58	51	45.5	57.5	51.5	48.5	55	62	51.5	46.5	296	51	104.5	55	54	59.5	62.5	51.5	52.5	51	56.5	71	91	64	59	57.5	62.5	49	57.5
14	31	65|66	TRPM6	Q9BX84	JHU17320.B14C31R66	225	57	59	61.5	57.5	53	51	46	57.5	56	52.5	57	47.5	57	57.5	58	68.5	61.5	54.5	52.5	57.5	58.5	50	47	46	48.5	47	52	72.5	52	54	42.5	35	45.5	77.5	63.5	51.5	53.5	71.5	46.5	312.5	55.5	51.5	58.5	50	46.5	61	43	47.5	53	56	49	46	159	46	76.5	54	57.5	59.5	59	44	50.5	46	52.5	67	74	65	50	51	60.5	48.5	55.5
14	32	65|66	H2AC8	P04908	JHU17909.B14C32R66	488.5	54.5	58	55.5	56	54.5	53	49.5	56.5	48	49	58.5	53	57	54.5	60	66	57.5	54	48.5	64.5	66.5	52	49.5	48	51	45	53	67	54	56.5	47.5	39	47	58	59	53.5	53.5	69.5	43	373.5	53	53.5	65	51	43.5	56	43	50.5	53	60	56.5	45	209	51.5	77.5	53	54.5	53.5	58	55.5	54.5	47.5	53	68	80	69	58	52	62	45.5	60
14	1	67|68	RHOBTB3	O94955	JHU07563.B14C1R68	3153	61.5	64.5	73	61	56.5	57.5	47	54.5	50	51	55	51	59.5	70	64	93	52	61.5	90	64.5	66.5	61	50	53.5	53.5	44	59.5	62.5	51.5	56.5	46	41	53.5	209	56	58	55.5	197	60	476.5	53	62.5	64.5	52.5	48.5	58.5	55	51	56	57.5	50.5	51.5	548	49.5	185	60.5	58	55.5	63	61	52.5	84.5	56	52	126.5	71	77.5	52.5	62.5	61	58
14	2	67|68	KHDC1L	Q5JSQ8	JHU18850.B14C2R68	10648	61.5	89.5	69.5	55.5	62.5	51.5	48	50.5	56	56.5	60.5	54	62.5	73.5	72.5	85.5	51.5	60.5	94.5	65.5	67.5	64	51	49	47.5	45.5	58.5	67	47	58	46.5	47	52.5	314	59	59	54	215	71	424	52	64	76	47.5	45.5	50.5	50.5	61	58	62	52.5	53.5	646	46	304.5	67	51	59	67.5	60.5	53.5	118	56.5	60.5	169.5	66	94.5	54.5	70.5	61	64.5
14	3	67|68	KHDC1L	Q5JSQ8	JHU18850.B14C3R68	19618.5	63	81.5	77.5	50.5	69.5	58	48.5	57.5	64	70.5	53	66.5	68	78	80	115.5	62	67.5	96	61.5	88	75	58.5	61.5	54.5	47.5	63	71.5	53.5	64	55	44	50.5	270.5	67.5	59.5	59	275.5	69.5	379.5	49.5	63.5	69	57	53	53.5	54.5	57.5	55.5	73	50	58.5	515.5	48	232	70	54.5	56.5	72.5	77.5	122	99.5	65.5	72	146	65.5	98	65.5	80.5	67.5	64.5
14	4	67|68	IL10RA	Q13651	JHU01968.B14C4R68	995.5	62.5	52	55.5	51	51.5	59.5	52	52.5	58	69.5	60.5	59.5	61.5	57.5	45	73.5	55	62	71.5	62	74.5	54.5	47	44	54	46	54.5	61.5	46	50.5	37.5	39.5	53	122	65	51.5	48.5	100.5	58.5	301.5	48	50.5	81.5	47.5	44.5	45	47	50	57.5	58	52	49	295.5	42	143.5	55	47	54.5	62	58	48	59.5	52	58	83.5	62.5	65	56.5	65.5	52	70.5
14	5	67|68	HLA-DRB1	D7RIG5	JHU00429.B14C5R68	879.5	57	67	61	58.5	53.5	56.5	47.5	55	51.5	57.5	61.5	63.5	54.5	62	63.5	90	49.5	62.5	93	57.5	80	55.5	50	47	50.5	44	59	56	45	52	44	39	53.5	207	63.5	50.5	50	184	54	235.5	48.5	58.5	62	47	47.5	50	45.5	50	60.5	57.5	44.5	54	430	38.5	176	60	46.5	48.5	64	66.5	49	87	60.5	57.5	108	64	78.5	63.5	60	52.5	63.5
14	6	67|68	AFP	P02771	JHU01635.B14C6R68	8324.5	61.5	70.5	71	66	58.5	59	42	57.5	62	62	71.5	63	60.5	70.5	68	82	52	61	102	66.5	82.5	59.5	47.5	46	54	48	58	71	49	83.5	44	43	56	275	68	59.5	62.5	222	66	320	58.5	69	65.5	49	48.5	51	54.5	51.5	56.5	67.5	62	49	527.5	46.5	227	63	59.5	58.5	71	74.5	54	94	65	65	122.5	69.5	80	58.5	79	61	69.5
14	7	67|68	FDPS	P14324	JHU01577.B14C7R68	24087.5	71.5	117.5	115	89	112	77	48.5	66.5	84	74	83	85	68.5	121.5	126.5	172.5	73	90	178.5	91.5	137	112	86	69	69	62	70	99	57.5	125.5	63	74	67	616	98.5	104	112.5	546	160	431	87	95	216	78.5	59	69	76.5	90.5	68	128.5	81	67	934	59.5	562.5	110.5	71	72	102	120.5	73.5	198.5	120.5	87.5	268	87.5	159.5	85	116	87	111
14	8	67|68	CALCB	P10092	JHU18880.B14C8R68	452.5	56	70	69	56.5	62.5	54.5	45	58	55	53	58.5	56	56	73.5	73.5	90	55.5	63.5	85.5	66.5	75	55	49.5	46	54	40	58	63.5	45.5	51.5	44	39.5	43.5	264.5	59	56	57	204	69	192.5	51.5	64	61.5	47	49	52	50.5	51	55	68.5	47	50	531	45.5	193.5	59.5	52	57.5	66	70.5	50.5	100	65	57	135.5	64.5	80	54	62.5	66	61.5
14	9	67|68	ASIP	P42127	JHU18878.B14C9R68	196.5	64.5	65.5	67.5	59.5	55.5	65.5	45.5	65.5	53	58	60.5	61.5	49.5	66	66.5	81	54	60.5	81	55.5	73.5	45.5	49	49.5	60.5	43	50	67	46.5	52.5	39.5	43.5	51.5	192.5	56.5	56	49	166.5	55.5	356.5	50.5	58.5	57	46.5	43.5	50.5	54	51.5	54.5	62.5	49	45	443.5	46.5	174.5	65.5	55.5	55.5	67	59.5	48	68.5	50	58	115.5	62	70.5	56.5	66	60.5	61.5
14	10	67|68	DAB1	O75553-5	JHU09621.B14C10R68	25897.5	69	98.5	81	75	114.5	70	50.5	80.5	85.5	69	65	87	72	93.5	214.5	121	64	122.5	151	88.5	802	121	56	129	74.5	116	74	128.5	69.5	113	67	49.5	55.5	312.5	74	74	64	291.5	150.5	310.5	63	108.5	399.5	61.5	55.5	62.5	68	66.5	71	116	67.5	62.5	763.5	68.5	259	156	76	68	78.5	105.5	88.5	170	74.5	85.5	150	65	117	133	99	79.5	102
14	11	67|68	UXS1	Q8NBZ7	JHU09691.B14C11R68	908	61.5	63.5	61	59	55.5	56	48.5	58	48	54.5	52	65.5	64.5	58	66.5	70	54	67	82	61	67.5	50.5	47	44	59	45.5	58.5	67.5	49	53.5	45.5	48	52	152.5	55	53.5	52	135.5	57	243.5	55.5	50	58	53	47	56	54.5	52	53.5	66.5	59	49.5	416	45	137	58.5	51.5	55	63	67	49.5	60.5	49.5	60.5	99.5	61	70.5	56.5	64	53.5	61
14	13	67|68	SSMEM1	Q8WWF3	JHU01749.B14C13R68	1165.5	58	66	61	59.5	52	63	46	59	50	54	58.5	55	55.5	62.5	53	72	49.5	66.5	83	63.5	69.5	51.5	49	44	52	46.5	53.5	70	51	53	46	40.5	53.5	117.5	59	60.5	53	112.5	48	263	54.5	54.5	64.5	54.5	51.5	49.5	51.5	48.5	56	54	55	50.5	407	42.5	125	53	52	67.5	61	60	53	58.5	50	66	88	65	66	50.5	54	53.5	59
14	15	67|68	HSFX2	Q9UBD0	JHU01774.B14C15R68	4231	64	72.5	73.5	58	60	53	47.5	58.5	56	51.5	58	56.5	54.5	72.5	78.5	98	52.5	60	85	60	74	55	48	49.5	48	43.5	57	69.5	52	53.5	46	50	51	205	56	61	56.5	208.5	65.5	383.5	51	60.5	61.5	50	48.5	54	53.5	51	56	77.5	55.5	50.5	636.5	48.5	211.5	68.5	64	61.5	69.5	69	47	81	62	60	116.5	70.5	83	56.5	61	59	68
14	16	67|68	H2AZ1	P0C0S5	JHU01867.B14C16R68	498	65.5	62	64	57	56	55.5	50	54.5	56	49.5	57	53.5	50	66.5	63	62.5	55.5	63	63.5	61	64.5	49.5	47	47	54.5	43	58.5	68	49.5	49	43	39.5	44	124	58	56	55.5	101.5	51	346.5	49.5	52	54.5	47.5	50	49	46.5	51	54	59	54.5	45	268	43	118.5	55	62	56.5	58.5	49.5	55	63	55	54	88	68.5	62.5	54	59.5	56.5	59
14	17	67|68	OSTN	P61366	JHU18942.B14C17R68	296.5	62.5	67	68	54.5	57	54	53.5	63	60.5	47.5	53	55.5	52.5	65	73.5	88.5	52	62.5	90.5	62.5	72.5	52.5	51.5	52	52.5	44	56	63	49	54.5	41	39	46.5	235.5	62.5	54.5	58	196	50	194.5	49	57	68	43.5	49	52	49.5	52.5	60	59	59	48	522	40.5	180	60	63.5	58.5	62.5	60	47.5	100.5	61.5	62	121	68	78.5	58	68.5	58	58.5
14	18	67|68	RPL21P44	NA	JHU09934.B14C18R68	1620	61.5	63	63.5	58.5	55	57	50	59	53.5	51	57	57.5	53.5	65	70.5	75.5	47.5	63.5	74	60	65	60.5	46.5	49	54.5	47	51	71	48	52	45	39.5	54.5	180.5	61.5	56.5	59.5	180	54	178	46	54	60	47.5	46	57	48.5	54	49.5	59	54.5	46.5	407	44	174.5	57.5	55	57.5	65.5	62	54.5	80	61.5	55	99.5	62.5	76.5	59	61	51.5	59
14	19	67|68	OR8B3	Q8NGG8	JHU06592.B14C19R68	380	50	58	65.5	61	52	58.5	50	49.5	54	53	53	51	52.5	64	61.5	64	50	59	64.5	61	55.5	53	46.5	41	46	47.5	46	72.5	46.5	50.5	41.5	35.5	49	126	56	62	63.5	104	46	271	53	53.5	57.5	41	51.5	51.5	49	46	52.5	49	53.5	45	390.5	47	118.5	56.5	55.5	59	59	60	52.5	48	54	60	74.5	65.5	63.5	49.5	57.5	55	50.5
14	20	67|68	GAGE8	Q9UEU5	JHU03391.B14C20R68	19826	54	72.5	70	64	58.5	53	48	61.5	57.5	56	51	71	61.5	69.5	80	86.5	60	69.5	101	72.5	71.5	69.5	51	50.5	52	46.5	93	73.5	54.5	93	50	43.5	51.5	236.5	62	66.5	60	214	67.5	336.5	53.5	62	64.5	50.5	51.5	56	55.5	56	56	64.5	51.5	49.5	570	51.5	282	73	58.5	60.5	73.5	69.5	69.5	98	67.5	65.5	127	71.5	86	61	76.5	61.5	422.5
14	21	67|68	CYP4A11	V9GY41	JHU01852.B14C21R68	482.5	63.5	62	64	63.5	52	56	48.5	64	58	51.5	52	55	53.5	65.5	66.5	80	53.5	62	72.5	66	66.5	63	52	45	58.5	46.5	49	67	48.5	56	47	40.5	53	143.5	66	59	55.5	126	56	500	47	48.5	58	49.5	45	53	53	44.5	59.5	62	54	52	438	49	136	57	54.5	57.5	66	60.5	52	67.5	58.5	59.5	111	65.5	69	55	62.5	52.5	51.5
14	22	67|68	WFDC12	Q8WWY7	JHU18965.B14C22R68	9706	64	78	76	68.5	68	60	49.5	71	54.5	61	58.5	61	56.5	80	80.5	101	52	72.5	102.5	67.5	78.5	65.5	54.5	47.5	55.5	47.5	58	80	51.5	67	52	44	55.5	263.5	69	70.5	62	227.5	67.5	551.5	50	65	71	49	44.5	58.5	59	58	59.5	65	57.5	57	539	51.5	242.5	74	59	61.5	67.5	64.5	60.5	100	75	73	194	69.5	88	60	67	61.5	59.5
14	23	67|68	SRP19	P09132	JHU14498.B14C23R68	5083	62	73	67	64	62	57	52.5	57.5	51.5	59.5	57.5	64	61	79.5	74.5	110	67	64	85	66.5	72	63	48.5	47.5	52	47.5	58.5	63	50	62	44.5	46.5	59	237.5	62	60.5	64	207	67.5	371	52	65.5	71	48	49	48.5	51.5	53	56.5	59.5	64	72.5	716	50	231	67.5	55.5	58	66.5	69.5	58.5	95	69.5	63	158.5	67	92.5	64.5	69	59.5	69.5
14	24	67|68	UTP3	Q9NQZ2	JHU02281.B14C24R68	1093.5	66.5	67	67.5	62	67.5	56.5	53.5	56.5	49.5	61.5	59.5	58	57.5	71.5	65.5	91.5	58	55	79.5	67	65	53.5	45	45.5	50.5	47	57.5	75.5	45.5	54	44.5	46.5	57.5	173	63.5	58	58.5	162.5	53	374.5	53.5	53.5	51	49	53	51	47	47	52	62	60	49	456	47.5	161	60	50.5	59	61	59	52.5	77.5	55.5	58	103	67	70.5	57.5	62.5	52	65
14	25	67|68	SOX6	P35712	JHU06898.B14C25R68	897.5	63	60.5	63	61	66.5	61	45.5	64	49.5	54	58	63.5	56.5	65.5	59	83.5	57	58	71	64.5	67.5	51.5	48.5	44.5	51	44	58.5	67.5	49.5	53	44.5	45.5	56.5	150.5	61	54	54.5	149	50.5	452.5	50	60.5	53.5	50.5	52	53	49.5	53	53.5	58.5	56.5	52.5	401.5	48.5	151	59.5	53	59.5	57.5	65	54.5	85	58	59	99.5	59	62.5	56.5	67.5	58	59
14	26	67|68	STK32C	Q86UX6-2	JHU18870.B14C26R68	3260	64	75.5	72	60	67.5	57.5	52.5	68	59	50	59.5	56.5	57	74	77	101.5	63	65	109.5	60.5	71	60.5	49.5	48	51.5	45	57	87.5	52	60	41.5	45.5	53	284.5	57.5	54	60.5	233.5	78.5	421	56	67.5	69.5	49.5	53	51.5	44.5	55	45	61.5	53.5	51.5	676	49	285	74	55	61	70	72.5	51.5	129.5	75	69	157	69	106	60	69.5	64	64
14	27	67|68	MBL2	P11226	JHU18931.B14C27R68	5465	62.5	69.5	67.5	60	59.5	59.5	43.5	53	59.5	53.5	64	63.5	54	73.5	77	94	53.5	60	80	59	70.5	63.5	48.5	47.5	46	49.5	57.5	63	53	56.5	42.5	41.5	54	271	57	53	57.5	260	53.5	225.5	51.5	64	62.5	44	52.5	49.5	47.5	51.5	56	61	56	44	623.5	47	226	68	59.5	60	73	60.5	50	75.5	63	59	125.5	67	81.5	63	65	58	63
14	28	67|68	ATP6V1D	Q9Y5K8	JHU00292.B14C28R68	2011	58.5	57	58.5	60.5	58	54.5	46.5	54.5	51	57.5	63.5	53.5	54	60.5	61.5	76.5	53	60.5	64	69	70	61.5	46	53	54	46	56	62.5	52.5	61	41.5	41	51.5	126	62	55	49	101.5	58	253	44	55.5	62.5	43	49.5	57.5	48	46.5	60.5	62	52	51	278.5	48.5	89.5	55.5	61.5	55.5	63.5	57.5	45	55.5	55	60	80	61.5	60.5	53	57.5	56.5	52
14	29	67|68	TMEM155	A0A7E1QX52	JHU18960.B14C29R68	491	63	60	60.5	57.5	51.5	54	47	56.5	52.5	55	65	58.5	59	67.5	63	76.5	61.5	61.5	76.5	55.5	70	53.5	43.5	47.5	52	45	54.5	52.5	50	48.5	42	41	52	148	61.5	47	56.5	116	52	202	50.5	60.5	62	47	49	55	43.5	51.5	51	59	61	41.5	486.5	50	138.5	55.5	56	62	67	64	49.5	69.5	51.5	64	95	67	67	53	54.5	51	61.5
14	30	67|68	TFCP2L1	Q9NZI6	JHU09975.B14C30R68	799.5	62.5	60	64.5	62.5	53.5	58	45.5	60.5	57.5	52	63	54	59	61.5	64	72	54.5	56	74	57.5	65.5	49.5	41.5	48	56.5	49	48.5	65	51.5	50.5	42.5	41	54.5	139	70.5	54	50.5	115.5	57	329	53	57	63.5	43	50.5	57	46	50	46.5	57	49.5	48	388.5	47.5	125	55.5	50.5	58.5	61	54.5	52.5	67	52	62	110	66.5	60.5	49	56	54	55
14	31	67|68	MRPL37	Q9BZE1	JHU02256.B14C31R68	1247.5	60.5	57.5	62	70	56	58	52	56	52	56.5	56.5	51	56	64	60	80	53	59.5	72.5	59.5	70	50.5	47	43.5	55	46	54	70.5	45	54.5	43	40.5	51.5	162.5	62	58	57.5	149	57.5	416	52	56	67.5	47.5	53.5	51.5	42	57	46.5	58	50.5	47	367	46.5	154	58.5	54.5	60	71.5	52	51.5	67	53	62	100.5	67.5	66.5	48	54.5	54	59
14	32	67|68	TMPRSS11E	Q9UL52	JHU18962.B14C32R68	556.5	59	63.5	57	61	54	51.5	46	59	55	57	51	58	57	64.5	64.5	72.5	55.5	49.5	71	60	66	49.5	45	50	53	48	57.5	67.5	48	51	45	41	52	142	64.5	52.5	57	149	54.5	471	49.5	58.5	66.5	49	52	59.5	48.5	48	57	54	52	44	412	48.5	154.5	60	53.5	53.5	62	59.5	44	63.5	60	57.5	90.5	60	63.5	54.5	66	52.5	58
14	1	69|70	SLC39A11	Q8N1S5-2	JHU06897.B14C1R70	4081.5	61.5	65	65	66	58	59	47	60.5	47.5	57	62	52.5	58.5	65	64	95.5	52.5	63.5	83.5	68	62.5	55	54	39.5	53	48	59	61	55	54	45	43	52	213.5	61	65	53	221	63	459.5	47.5	65.5	67	40.5	56	55	55	57.5	48	62	51.5	48	408	45	166	68	55	54	69.5	66.5	55.5	78	55	60	116	66	73	55.5	68.5	55.5	66
14	2	69|70	RSPH10B	B2RC85-2	JHU06868.B14C2R70	981	62	67.5	60	59.5	51	54.5	42	57	54	52.5	51.5	56.5	58	61.5	55.5	81.5	53	65.5	76	62.5	59	60	50	40.5	54	45	62	69	54	55.5	39.5	40	47	133	59	59	54.5	155	60	409	48.5	58.5	60.5	47	47	49.5	53.5	48.5	51	57.5	47	42.5	410.5	43.5	177	59.5	51.5	52	62	57.5	53	67.5	56	65.5	103.5	65.5	65	59	60	55.5	59.5
14	4	69|70	IL2RB	P14784	JHU03306.B14C4R70	609	63	65	55	55.5	50	57	41.5	59	55	60	49.5	54.5	57.5	55.5	60	77.5	55	58	69.5	60.5	68.5	50	51	46	58	45	58	64.5	46	52	42.5	43	51.5	181	62.5	52	50.5	151.5	61	407	51	63	64.5	47	48	51.5	43	44	53	58	45.5	48.5	281	48	156.5	54.5	54	52.5	59.5	50	51	62.5	60	62	100.5	56.5	65.5	60	65	52.5	60
14	5	69|70	RNF213	Q63HN8-5	JHU07445.B14C5R70	1514.5	68	56.5	66.5	59	53	58.5	48	57	53.5	61	61.5	59	56.5	64.5	64.5	92.5	48.5	62.5	75.5	56	69.5	47	51	45.5	50	44.5	62	59.5	52.5	51.5	42.5	38	48	240.5	63	50	55.5	202	61.5	367.5	52	61	59.5	49.5	48.5	47.5	50.5	44	52.5	54	47	47	471	44.5	239.5	62.5	60.5	59	58.5	63.5	56.5	86.5	58	66.5	122	66	81.5	55.5	63.5	54.5	62
14	6	69|70	CHD2	O14647-3	JHU02223.B14C6R70	278	68.5	51.5	60.5	50	52.5	52.5	47.5	51	51.5	59.5	54.5	54	54.5	50.5	55	63.5	54	58	58	61	66	46.5	49	38	49.5	44	53	64.5	48.5	46.5	38.5	36.5	51	41.5	57	59	49	58.5	48.5	517.5	52	52.5	52	47.5	43.5	49.5	49.5	41	51.5	60	51.5	43.5	68	49	54	51	47.5	50.5	61	54	45.5	43	48	61.5	71	67	50.5	50.5	54	50	52
14	7	69|70	SLC25A15	Q9Y619	JHU02474.B14C7R70	2106.5	63.5	61	68.5	56	55.5	62.5	43	52.5	53.5	63	57.5	57	53.5	66.5	61	78	54	59	82	53.5	81	61.5	51	44.5	51	44.5	49.5	60.5	48	57	42	40.5	55	233.5	61.5	63	58	215	58	395.5	52	62	57.5	50	48	48	50.5	50	59.5	58.5	47.5	46.5	343.5	41.5	172	62.5	56.5	55	65.5	60	41	83	55.5	57	125	69	65	51.5	60	63	61.5
14	8	69|70	DEFB128	Q7Z7B8	JHU18893.B14C8R70	229.5	60	68	64	55.5	50	57	48	60	53	54	56.5	58	53	60	67	77.5	55	57.5	69.5	66	74	57	51.5	45.5	53.5	46.5	51	67.5	48	53.5	43	44	49	152.5	64.5	61.5	51	137.5	51.5	337.5	50.5	58.5	53	51	47	45.5	52	50.5	45.5	59	53	46.5	463	45.5	128	57.5	51.5	56.5	56.5	62	46.5	65	57.5	54	114.5	65.5	71.5	50.5	62.5	51.5	62
14	10	69|70	TM2D2	Q9BX73	JHU00666.B14C10R70	709.5	54	55	57.5	52.5	55	63	47.5	58.5	51	52	50	62	58.5	54.5	62.5	74	61.5	65	71	64	73	53.5	51.5	46	45	46.5	50	75	43	51	48	43	47.5	96.5	63	53.5	55	85.5	49	389.5	47.5	58	53.5	53	43	51.5	49	47.5	49	63	45.5	41	305.5	43	103	54	50	57.5	54	58	54.5	52.5	50	56	74	65	61	48.5	64.5	58	51.5
14	11	69|70	SGIP1	Q9BQI5-3	JHU06895.B14C11R70	6438	56	81.5	69.5	62.5	71	61.5	54	64.5	59	63.5	56.5	113.5	65	83.5	82	108	59.5	74	117.5	84	79	69	53	55	54.5	54	66	70	51	61.5	49.5	48	55	339.5	83.5	62.5	54	291	82	253.5	56	76.5	83	55	49.5	64.5	64	60	63	78	54	53.5	592.5	46.5	279.5	73	60	59	84.5	79	57.5	120	60	70	157.5	73	92	75	72.5	74	72
14	12	69|70	ERVMER34-1	Q9H9K5	JHU09630.B14C12R70	515.5	57.5	68.5	67.5	58.5	58	53.5	44.5	60.5	54	53.5	50	52	47.5	61.5	71	97.5	49	57.5	90	62.5	84	55	49	47.5	47.5	43	56.5	68	53.5	56	52.5	43.5	49.5	231	66	58	53.5	180.5	58.5	244	49	68	66.5	54	45.5	51	52	53.5	55	63.5	54	45.5	550	45	217.5	58.5	58.5	60	63	68	55.5	92.5	61.5	65	148.5	66	78	50	64.5	57	68.5
14	13	69|70	HNRNPR	O43390-2	JHU02629.B14C13R70	3773	58.5	68.5	70	59.5	54.5	56.5	51	72.5	51.5	55.5	59	53	58.5	60.5	66.5	77.5	49.5	65	75	63	83	59.5	48	46.5	55	50	53	63.5	50.5	53.5	45.5	40.5	54.5	148.5	60	54	58.5	137.5	55	232	57.5	66	65	49	51	56	53	49	53.5	62	58.5	44.5	536.5	46	160	63.5	62	63	62.5	57.5	50.5	88	52	67	127.5	64	67.5	56	64.5	54.5	57.5
14	14	69|70	ZPBP2	Q6X784	JHU18969.B14C14R70	1387.5	52.5	64.5	71	60	52	57	52.5	64	52	51	55	58.5	55.5	56.5	55	83.5	57	62	82.5	61.5	75.5	51.5	51.5	46	55	44.5	51	66.5	55	57	39	41.5	55.5	158.5	57.5	51.5	52.5	136.5	52	345	51.5	59.5	71	45	49	51.5	52	48	49	60	57	48	402	49	140.5	60	60	64.5	64.5	64.5	44.5	67.5	53.5	61	102	63	70	47.5	61.5	58.5	58.5
14	15	69|70	MECOM	Q03112-9	JHU09750.B14C15R70	261.5	58	66.5	66.5	59	55	57	46	65	56.5	46	55.5	50.5	57	66.5	68	74	54.5	66.5	78	62.5	73	54.5	49	47	51	44	51.5	73	55	51.5	44	43.5	56	169	59.5	54.5	54.5	177.5	60.5	321.5	49.5	59.5	63.5	49.5	47.5	48	54	55.5	55.5	63	57	44.5	482.5	47	185.5	57	57	65.5	61	60.5	51	75	54	57	121.5	63	70.5	53	63.5	59	63.5
14	16	69|70	NOLC1	Q96J17	JHU02554.B14C16R70	1088.5	64.5	75	62	59.5	57	57	49	65.5	57.5	53	58.5	56	56.5	68.5	75	86	58	72.5	88	62	87.5	63.5	49	48.5	50	46.5	61	73	53	68.5	47	42.5	48.5	222.5	67	53.5	59	177	57	324	53	69.5	64.5	51	54	55.5	50	58	55	66	62	48.5	494.5	47	202	64	63.5	59.5	69.5	67.5	55	112	60	69	142.5	63	77	60.5	63	65	57.5
14	18	69|70	UAP1	Q16222-2	JHU00762.B14C18R70	11673	62	103.5	79	63.5	134.5	68.5	47.5	67	81	57	56	75	71	91	108.5	170.5	46	75	170.5	71	92	75.5	58.5	86	65	47.5	55	78.5	47.5	75.5	52.5	47	60	402.5	91.5	62.5	64	422.5	70.5	310	57.5	93.5	105	54.5	65.5	58	71.5	67.5	57.5	71.5	57	54.5	840	58.5	381.5	78.5	68	53.5	79	85	80	177	92	172	209.5	89.5	158	65.5	101.5	74	107
14	19	69|70	RCOR2	F1T0J8	JHU06984.B14C19R70	4837	65.5	73.5	75.5	64	57.5	71	50.5	55.5	56.5	63	60.5	59	55.5	71	74	88.5	49.5	62.5	81	68.5	71	57	51	51.5	53.5	44	54	80.5	55	58	53.5	46.5	59	269	71	67	61.5	281	83	310	53.5	54	79	44.5	50.5	53.5	51	54.5	56.5	65	55.5	49	628.5	52	235	70	66.5	54.5	66.5	70.5	60	95.5	59.5	69.5	155.5	59.5	79.5	55	65.5	64	63.5
14	20	69|70	MORN2	Q502X0	JHU11285.B14C20R70	351	63	75.5	78	56	62.5	54	48.5	50	51	51.5	59	52.5	56.5	69	73	77	60	64.5	88	58	72	51.5	50	49	53	41	51	74	46.5	56.5	44.5	42.5	51	212.5	61	54	54	166	63.5	298	52	59.5	65	41.5	50	53.5	53.5	51.5	56	61	57.5	49.5	602	51	231.5	71.5	55.5	57	64	69	57	106	58.5	64.5	129	63.5	81	58	63.5	63	63
14	21	69|70	TSSC4	A0A024RCB9	JHU04983.B14C21R70	30570.5	66	68	87.5	68.5	281	83.5	48.5	63.5	67	65	72.5	73	68.5	83	112.5	76	69.5	72	79	88	80.5	96	53	72	66	46.5	72	73.5	49	69	55	53	63.5	136	87.5	460.5	67.5	137.5	557.5	248	61.5	69.5	77.5	75	56.5	79.5	74	59.5	61	123	63	53	506.5	72	130.5	76	70	68	83	103	67	101.5	63.5	69.5	107.5	73	83	65.5	76.5	75	76
14	22	69|70	IGFL1	Q6UW32	JHU18911.B14C22R70	1922.5	56.5	63.5	65	63	57.5	58.5	46.5	59.5	53.5	55.5	56.5	57.5	51	63.5	63.5	72	59.5	60	69.5	67.5	66	56.5	44.5	47	56.5	40.5	46.5	78	47.5	53	40.5	42	47.5	150.5	59	57	50.5	123	58.5	444	52	57.5	65	44	49.5	53.5	49.5	54.5	52.5	55	57	50	433	44	153.5	57.5	61	61.5	56.5	64	49.5	58.5	55	60.5	96	60.5	62.5	54	58.5	50	57.5
14	23	69|70	LOC102723655	Q9ULZ0-1	JHU14480.B14C23R70	1365	55.5	64	68	58	55	56	51	60.5	61.5	59.5	51	57	55.5	69	65	84.5	54.5	59.5	72.5	64.5	73	48.5	48	47.5	48.5	39.5	46.5	68.5	50.5	55	43.5	38.5	51.5	157	60	54.5	55.5	136	57	396.5	48.5	53	56.5	42	51.5	55	50	55.5	53.5	61.5	56	50.5	389.5	46.5	148.5	58.5	54	62	58.5	65.5	50	65.5	52	59.5	95.5	61.5	76.5	62	61	41	49.5
14	24	69|70	ZNF426	Q9BUY5	JHU03550.B14C24R70	2412.5	57	58	62	59.5	56.5	52.5	46.5	52.5	54.5	59.5	50	59	55	71.5	63	75	59	62	59	64	66.5	53	52.5	46.5	55	38	55	73	46	53.5	42.5	42	54	86.5	65	58	57	106.5	59	451	54	66.5	54	51	51	58.5	51	51	56	64.5	59	46.5	317	44	92	57	55	55.5	67	59	46.5	54	57.5	65.5	105.5	72	61	55	55	51	59
14	25	69|70	STK16	O75716	JHU07284.B14C25R70	15203	69.5	73.5	81.5	66	81.5	81	50.5	63.5	64	60	64.5	68	72.5	79.5	78.5	89	65	70	92	69.5	120	79.5	55	54	60	46.5	69	84.5	52	117	53.5	59	61	215	69.5	83	62	183.5	73	728	58.5	72.5	73	58.5	65	62	57	60	61	68.5	58	58	471	56	197	73.5	70.5	66	71.5	71.5	58	90.5	65.5	69.5	153.5	73.5	87.5	58.5	71.5	68	72
14	26	69|70	MICA	Q29983	JHU13745.B14C26R70	1725.5	68	74.5	72	59	60	64	42.5	66	63	47.5	61	60.5	57	67	68.5	98.5	56.5	63	91.5	66.5	80	64	55	51	55.5	45	59.5	62	61	80	47	48.5	53.5	247.5	67	65	64	211.5	63	348	52	59.5	61.5	52.5	59.5	55	45	57	54	63	54.5	49.5	539	52	218.5	69.5	55.5	61	69	70.5	56.5	89	64.5	69	140	75	87.5	65.5	69	63.5	62.5
14	27	69|70	ITLN2	Q8WWU7	JHU18921.B14C27R70	493	66	61	67	58	55	50	43	62.5	56	47	61	51.5	53	68.5	66.5	74	59	62.5	65	61.5	66	56	42.5	45	55	44	51	56	45	51	47	39	51.5	127.5	54	60.5	63	115.5	54.5	250.5	47.5	56.5	58	48.5	51.5	50	53.5	48.5	58	62	50	46.5	375	47	150	59	54	50.5	64.5	63	56	63	58.5	56.5	90	64	64	57.5	66.5	57	58.5
14	28	69|70	TMEM106A	Q96A25	JHU00853.B14C28R70	1993	67	101	88	61.5	76	55	48.5	62.5	58	56.5	65.5	64	59	135.5	113.5	315	57	84.5	258.5	62.5	80	66.5	51.5	53	54.5	47.5	52	76.5	52	90.5	45	41.5	53.5	1343.5	64	58.5	60	678	101.5	264.5	55.5	90.5	150.5	49	49.5	59	55	97.5	62	62	58.5	48.5	1003.5	48	611	114	54	59	80.5	100	56.5	206.5	100.5	68.5	292	70.5	153.5	58.5	110	69.5	126
14	29	69|70	NPS	P0C0P6	JHU18938.B14C29R70	411.5	65	64.5	63.5	61.5	56	53	46.5	54.5	57.5	59.5	61.5	61.5	53	56.5	61	69.5	56.5	58.5	65.5	60.5	61	52	45.5	44.5	56	48	47	59	47	45.5	39	38.5	49.5	109	56	60.5	59.5	101.5	55.5	206.5	49	53.5	55.5	46	44.5	52	46.5	48.5	55	58	48	44	338	47.5	109.5	53	59	59.5	63	56	48	54.5	53	57.5	93.5	66	60	50.5	59	55	58
14	30	69|70	MRPS25	P82663	JHU00630.B14C30R70	1106	65	68	68	65	54	53.5	46.5	63.5	55	59	58.5	48	58.5	66.5	66	85	57.5	55.5	80	68	65.5	52	49.5	48.5	51.5	41.5	50.5	66.5	46.5	53	46	43	52	183	54.5	61.5	54	163	50	337	56	56	61	46	51.5	49.5	44.5	59	47.5	61.5	59	49.5	373	42	171.5	63	52.5	57.5	60.5	61.5	54.5	72	54	64.5	120.5	71.5	71.5	54.5	57.5	57.5	58
14	31	69|70	CYFIP2	Q96F07-2	JHU08566.B14C31R70	2386.5	66	63.5	59.5	63	54	56.5	51	59.5	53	62	53	59.5	55.5	69.5	65	83.5	54.5	58	72.5	70	67.5	53	49	48.5	56	45.5	50	66.5	55.5	50	45	42	47.5	157	60.5	53.5	57	160.5	55.5	410	55	60	63	50.5	47.5	45.5	47.5	56.5	51	56.5	49.5	48.5	442	45	153.5	61.5	55.5	54	65	63.5	53	71	55	58.5	104.5	67	72	54	63.5	58.5	61.5
14	32	69|70	IL12B	P29460	JHU18913.B14C32R70	1002	54	66.5	56	54	53.5	57.5	50	57.5	55	59.5	53.5	61	56.5	69	61.5	77.5	57.5	57.5	70	60.5	65.5	53.5	44.5	48	55	42.5	51.5	75	53.5	49.5	42.5	33	55.5	133	64	56.5	56	126	54	362.5	55.5	57	59.5	53	51.5	47.5	51	43	51.5	58	54.5	47	402	46	149	55	49	59.5	56	51	51	52	52.5	63.5	102	65.5	59	51	52.5	55	57.5
14	1	71|72	REEP4	Q9H6H4-2	JHU07278.B14C1R72	3250.5	57	69	59.5	61	54	59.5	48	61.5	53.5	52.5	58	58	65.5	64	58	90	59	66.5	71	58.5	67.5	59	51	43.5	54.5	41.5	57.5	61.5	57.5	49	40.5	41.5	43.5	150	61	59.5	58.5	144	58	273	50.5	53.5	68.5	49	52	51	51	54	57.5	57	52.5	44.5	319.5	47.5	147.5	58	52	57	61.5	58.5	44	62.5	55	61.5	85.5	64	67	55.5	63.5	54	61.5
14	2	71|72	GTF2H2C	Q6P1K8	JHU16306.B14C2R72	4913	51	64.5	64.5	60.5	54	55	48.5	55.5	58	55	60	58.5	68	55.5	65.5	82	55.5	62	81	66.5	67.5	56	53.5	45	49.5	49.5	55	72.5	50	54.5	44	40.5	51	252.5	66	64.5	52.5	210.5	65	320.5	53	63.5	72.5	46.5	51	54.5	53	50.5	62	65	47.5	49	466	49	230.5	62.5	55.5	57	56	63	40.5	80	56	62.5	130	65.5	75.5	62.5	65.5	51.5	70
14	3	71|72	PSORS1C2	Q9UIG4	JHU18861.B14C3R72	642	60	55.5	54.5	55.5	57	59	40	56.5	54.5	58	59	55.5	66.5	57.5	67.5	76	52.5	58	73.5	62.5	57.5	53	51	41	52	46	52.5	65.5	48.5	51.5	44.5	40.5	50.5	167.5	61.5	54.5	53	142	52	376	50.5	54.5	59.5	47	53	56.5	56	49	52.5	58.5	52	44	457.5	48.5	157	55.5	54	56.5	55	49	45	66	58.5	54.5	99	58.5	66	54.5	64	57.5	59.5
14	4	71|72	DPP10	Q8N608	JHU06843.B14C4R72	8019.5	60	72.5	70	55	56.5	54.5	44	65	60.5	64.5	57.5	58	67.5	59	62.5	79	53.5	58	80.5	63.5	69	60	56	51	51	49.5	55	71.5	52	56	44.5	40.5	58.5	181.5	60.5	60.5	52	164.5	73.5	322	53.5	55	68.5	58	51	51	51.5	51	54.5	73	57	58	1000	61.5	163	65	59	58	64	66.5	53	68.5	59.5	67	119.5	70	88.5	61	72.5	61.5	67.5
14	5	71|72	CHST9	Q7L1S5	JHU18836.B14C5R72	224.5	64	63	63.5	53	53	51	48.5	54	52.5	58	56.5	54.5	56.5	57.5	58	75	55	54.5	70.5	62.5	71.5	53	46.5	46.5	52	43.5	55	61	49.5	53.5	38	39	56.5	130.5	55	53	53.5	104	55	294	51	54	57	46.5	46.5	46.5	50.5	51.5	52	56.5	53	44.5	233	45.5	129.5	60	54.5	57.5	62.5	51	51	51.5	56	59.5	84.5	57.5	52	55.5	60.5	52	57.5
14	6	71|72	GINS4	NA	JHU04077.B14C6R72	1954	69	59	70.5	59	58	55	43.5	59	51.5	65.5	57.5	56.5	60	57	59.5	67	57.5	58	68.5	57	63.5	51	51.5	45.5	56	49.5	49	65.5	52.5	53.5	40.5	43.5	47.5	146.5	52	58.5	48.5	133	55	253	48.5	51	56	52.5	44	47	43.5	50	49.5	59	51	44.5	294.5	47.5	134.5	58	56.5	58	65	53	49.5	64	54	62.5	89	62.5	59	50.5	59.5	54.5	54.5
14	7	71|72	MAOA	P21397	JHU02165.B14C7R72	2702.5	59	64.5	69.5	54	59.5	47	47	63	51	71.5	52.5	55.5	56.5	72.5	75.5	78	59	62	82	59	72	64.5	54.5	49	57.5	45.5	53	68.5	51.5	59	43	43.5	52	212.5	57	62	49.5	192.5	67	418.5	49.5	57	60	45.5	51.5	50.5	50.5	54.5	49	51	51.5	41.5	530.5	49.5	194	59.5	51	53	65.5	65	54	76.5	58.5	60	145.5	135.5	80.5	63.5	61.5	58	63.5
14	8	71|72	GALP	Q9UBC7	JHU18905.B14C8R72	1593	50.5	68	58	52	55	53.5	46.5	63	56.5	65	62.5	53.5	62	63.5	58	80.5	50.5	55.5	86	56	74.5	59.5	47.5	43.5	52.5	41	53	71.5	48.5	52.5	41	39.5	44	156	63	61	48	141	50	458.5	53.5	63.5	59.5	45.5	50.5	48	50	46.5	48	55	47	45	425	47.5	131.5	57	55	51.5	61.5	59	48	57.5	57.5	57.5	99.5	65	57.5	56.5	65	52	49
14	9	71|72	PLA2G2F	Q9BZM2-2	JHU18946.B14C9R72	1793.5	59	66	62	59	59.5	59.5	48.5	64	56	59.5	55.5	57	61	61	64.5	70.5	54.5	57	74.5	61	77	55	48.5	47.5	53.5	43	52.5	68.5	52	51	42.5	45.5	52.5	150.5	58.5	58.5	52.5	122	45.5	252.5	51	59	54	49	53.5	54.5	49	45.5	49.5	57	54.5	46	364	47	153	61	54	57.5	64	57.5	50.5	55.5	54	58.5	93.5	60	58	53	56.5	49	55
14	10	71|72	PIGT	Q969N2	JHU01203.B14C10R72	733.5	59.5	58.5	57.5	59.5	53.5	59.5	49	61	50	63	52.5	57	59.5	60.5	58	71	58.5	50	66.5	64	75	55	48	49.5	59	44.5	53.5	72.5	47.5	59	43	42.5	52	129	55.5	57.5	60	133.5	55	222	50.5	52	61.5	53	45.5	52	48.5	50	50.5	64.5	53.5	49	421	42	131	52	57.5	55	59	56	52	58	56	60.5	101.5	65	63.5	54	56	50.5	52
14	11	71|72	AQP8	A0A0C4DGL6	JHU07201.B14C11R72	1872.5	64	85	68	60.5	60.5	63.5	47.5	66.5	64.5	60.5	61	63	58.5	69	88	109	53.5	72	140	68.5	87	54.5	57.5	58	53	46.5	62	73	49.5	54	45	44.5	51	311	61.5	59.5	57	293.5	65	265	53	75	72.5	47.5	46	53	48	52.5	56	70.5	52.5	50	708	46.5	275.5	76.5	53.5	56	69.5	73	50	117	61.5	63.5	176.5	65.5	103	61.5	76.5	61.5	78.5
14	12	71|72	QRFP	P83859	JHU18862.B14C12R72	2147.5	61	70.5	75.5	57	56.5	66.5	48	62.5	54	59	57	66.5	51.5	67	71.5	92.5	61	63	79.5	58.5	87	64	53.5	55.5	53	43.5	56.5	65.5	45.5	54	45.5	44.5	57.5	232.5	62.5	57.5	51.5	185	59	295.5	54	63	58.5	48	46.5	50	54.5	53	55	65.5	54	44.5	631	53	226	74	49.5	59.5	63	66.5	53.5	94.5	58	61	156	68.5	87.5	61.5	62	63.5	61.5
14	13	71|72	LOC100132686	Q8NEQ1	JHU02829.B14C13R72	21023.5	63.5	77	72.5	67	70	64.5	50.5	72.5	59.5	60.5	58.5	70	66.5	70.5	81.5	89.5	62.5	72.5	101	73	107.5	84	51.5	54	67.5	54.5	61	78	57	73	43.5	47	57	268.5	68.5	65	61.5	258	75.5	460	58.5	71	76.5	54.5	59	62.5	61.5	52	59	71	60.5	51.5	481.5	57	274	70.5	59	60.5	72.5	83.5	52.5	97.5	69	78.5	126.5	75	97	64.5	75.5	65	72.5
14	14	71|72	ITGBL1	O95965	JHU18920.B14C14R72	4068.5	61	61	67.5	67.5	61	56	46.5	64.5	58.5	54	56	56	59.5	58.5	70	81.5	55.5	59.5	75	62.5	89.5	65	48.5	43	53.5	45	55	70	52.5	54.5	48	41.5	57	110.5	64.5	55.5	49.5	103.5	55.5	372	48	62.5	65.5	52	48.5	50	55.5	53.5	51.5	65.5	53.5	47	422	46.5	129	55	55	52.5	64	58.5	59	54	55	63.5	82.5	64.5	61	48	67.5	57.5	55
14	15	71|72	DKK2	Q9UBU2	JHU18840.B14C15R72	351.5	64.5	66	67	59.5	59.5	60	46.5	56.5	53	58.5	56	60	58	69.5	62.5	81.5	53	61.5	79.5	59	80.5	54	49.5	46	53	46	54.5	62.5	52	56	45.5	40.5	49	150.5	61.5	53	47	132	54	620.5	48	60.5	57	47	50	49	48.5	53.5	48.5	59	54.5	47.5	375.5	46	142	53	60.5	58.5	58.5	65.5	48.5	64	57.5	57.5	97.5	65.5	61	53.5	64	57.5	56.5
14	16	71|72	CASQ2	O14958	JHU04242.B14C16R72	12732	62.5	76.5	72	62.5	63.5	66.5	51.5	65.5	60	60	65	64	63	72	73.5	97	47.5	68.5	100	71	87.5	69	50.5	51.5	60	46.5	62	89	51	59	46	45.5	57.5	269	147	58	55	272	73	389	63	72.5	85.5	53	50.5	62	53	55.5	62.5	67	59.5	66.5	1532.5	58	253.5	65	63.5	59	67.5	67.5	102.5	111	66	69.5	137.5	72	94.5	64.5	66	60	78.5
14	17	71|72	FTMT	Q8N4E7	JHU18904.B14C17R72	14024	67	109.5	91	70	77	69	59	67.5	72.5	74	74	71.5	71	88	107.5	114	58	96	113.5	74.5	91	94	51.5	56.5	60.5	55.5	85.5	99	57	77.5	60	56	66.5	395.5	83.5	72	61.5	318	89	433	56.5	84	97.5	54.5	50	62.5	59.5	67.5	64.5	70	65	60.5	813	61	283	90	78	69	78.5	91	64	135.5	96.5	76.5	190.5	74	126	71	91	80.5	86.5
14	18	71|72	CD36	P16671	JHU01460.B14C18R72	3557.5	58.5	73.5	66	59	60	60.5	45	58	52	60	62.5	59	51	62.5	61.5	79	58	62.5	75.5	64.5	73	61	50.5	48.5	49	49.5	51	81	47	58.5	51.5	44.5	51.5	164.5	67.5	55.5	57.5	135.5	57.5	480.5	50	54	66.5	52	45.5	51.5	47.5	53.5	59.5	63.5	59	48.5	427	46.5	147.5	57	64	58.5	56	60.5	54.5	87	49.5	63.5	105.5	68	82	60	69.5	57	63
14	19	71|72	KIAA1217	Q5T5P2-6	JHU07245.B14C19R72	3651.5	64.5	63.5	66	57	60.5	60	51	63	64	54.5	60.5	60.5	50	67.5	72	79.5	61.5	70.5	74	60.5	68.5	58	49	48.5	49	45	53.5	73	47	56	43.5	45.5	52.5	196.5	64.5	72.5	55	157.5	60	356.5	54	55.5	65	53.5	47	49	49.5	54	53	61	54.5	49	465.5	50.5	147.5	57.5	59.5	54	59	68.5	47.5	63	59.5	63.5	107	65	81	60	66	59.5	69
14	20	71|72	MZT1	Q08AG7	JHU18856.B14C20R72	13615	58.5	72	75	56	65.5	61.5	50.5	60	59	56.5	62.5	53.5	49.5	72	79.5	77	61.5	70	84.5	66.5	70	71.5	47	54.5	48.5	41.5	58.5	78.5	46.5	50.5	47.5	40	55	222.5	68	61.5	60	204	64	282.5	49.5	63.5	68.5	47.5	46	54.5	49.5	59.5	55	57	58	51	695.5	53	200	75.5	64	64	59.5	70.5	54.5	104.5	62	66.5	133	77.5	97.5	55.5	69.5	58	71.5
14	21	71|72	RPLP2	P05387	JHU02847.B14C21R72	24826.5	54	60	62.5	57.5	58.5	62	50	61	57	61.5	60	56	63.5	66.5	66	70.5	60	62	71	65	87.5	84	50	51.5	55	51	57	66	60.5	48	50	43.5	52	95	169	67.5	56	109	55.5	170	55	63.5	65	55.5	46.5	52.5	58.5	55	53	56.5	61	46.5	210.5	55	117	61.5	66	62	63.5	84.5	50	59.5	54	62	83	71.5	63	65	56	62.5	67.5
14	22	71|72	PRSS55	Q6UWB4	JHU18947.B14C22R72	3320.5	58.5	73.5	69	64.5	49.5	64.5	52	64.5	57.5	61.5	54.5	58	63.5	70	65	84.5	51.5	60.5	77	67	67.5	58	50	48	52.5	45	49.5	73	53.5	53.5	43	44	52.5	222	62.5	59.5	58	176.5	59	318	46	66	70.5	47.5	45.5	45	54.5	54	54.5	66.5	57	48.5	517.5	49.5	188	55	61.5	54.5	62	67	49	87.5	58	63	109.5	67	78.5	58.5	64.5	57	71.5
14	23	71|72	DEFB127	Q9H1M4	JHU18838.B14C23R72	1018	54.5	64.5	70.5	52.5	58.5	53.5	48.5	61.5	50	47.5	54.5	50.5	62.5	78	76.5	86	50	57.5	87	69.5	71.5	59	47	47.5	50.5	46.5	52	58	50	58	46.5	43	46.5	246.5	58	57.5	49.5	184	66.5	376	47.5	60.5	65.5	53	48.5	48	51.5	54	56.5	59	56	45	562	43.5	231	67	61.5	59	63	68	48.5	84	60	69.5	124	71.5	95	55	71.5	57.5	62.5
14	24	71|72	MC4R	P32245	JHU07254.B14C24R72	752	57	62	70	61.5	54.5	58	48.5	62	47.5	57.5	58.5	54	64.5	72.5	63	82.5	52.5	60.5	76	63	66	54.5	50	40.5	51.5	45	52.5	56.5	52	52	41.5	39.5	50.5	145.5	56.5	59	51	160	49.5	320.5	43.5	60.5	65.5	52	41	56.5	52.5	50.5	54	60	57.5	51.5	429	49.5	141	54.5	54.5	52.5	63.5	62	45.5	62	57.5	59.5	113	70	59.5	59.5	58	48	57
14	25	71|72	C1orf105	O95561	JHU07205.B14C25R72	2883.5	61	66	71	60.5	57.5	66	50	67	52.5	60.5	59	62	66	75.5	82.5	97	62.5	67	87.5	65.5	85	64	46.5	50	59	47.5	54	67	55.5	73	52	44.5	56.5	315	64.5	66.5	61	261	66	359	50.5	67.5	73	48	48	57.5	53	54	60	63.5	51.5	53	517.5	46.5	271	79	60	52	55.5	75	53.5	115.5	67	56.5	225	67.5	89	58.5	68.5	62.5	69.5
14	26	71|72	A0A087WT11	NA	JHU18853.B14C26R72	3561	67	71.5	70	62.5	64	65	46.5	60	53.5	61.5	58	55	59.5	66.5	76	93	58.5	66.5	80.5	66.5	76	64.5	46	46	54.5	44	47.5	54.5	48.5	63	44	43	53	292.5	64.5	56	49.5	224	60	296	52	62.5	65	50	55.5	51	56.5	52	55	66.5	54	49	572	48	301	76	59	51	63.5	70	58	117	65.5	58	185.5	66	82	63.5	72.5	57	65
14	27	71|72	OAF	Q86UD1	JHU18939.B14C27R72	4490	58	65.5	69.5	58	54.5	53	51	61.5	52.5	57.5	65	60.5	55.5	68	73	84.5	61	60	81.5	62	63	62	49	48	62.5	47	59	55.5	52	51.5	48.5	36.5	52	177	60.5	57	55	188.5	55.5	196	47	58	67	45.5	53	50	51.5	53.5	59.5	66.5	55.5	51	386.5	45	202.5	63.5	55	55	62	70	51.5	93.5	61	59	122.5	62.5	72	60.5	64	62	52.5
14	28	71|72	DHRS12	A0PJE2-3	JHU01570.B14C28R72	3796	59.5	65	73.5	61	60	50.5	50	51	53.5	59	57	63	56	69	71	78.5	59	61.5	77	65.5	67	62.5	48.5	46.5	55	41	53.5	69.5	51	62.5	46	41.5	51.5	241	63	64.5	55	159	61.5	333.5	55	60.5	67	47	44	59.5	49.5	53	51.5	63	52	46.5	366.5	47	185.5	69	60	60.5	65	60.5	51.5	81	71	64.5	132.5	60.5	96	53.5	72	62.5	69.5
14	29	71|72	DHRS7C	A6NNS2-2	JHU18894.B14C29R72	2389.5	62.5	70	69.5	63.5	56	48	44.5	56	50.5	63	64	61.5	54.5	68	71	90.5	63	62	98.5	62.5	62.5	58.5	47.5	44.5	50.5	43	52	71.5	51.5	52.5	42.5	45.5	55	262	56	56.5	56	232	63	215.5	59.5	68.5	96.5	41	47.5	53.5	55	54.5	57	59	58	52	474	49	197.5	63	63.5	63	66	70.5	50	81	58	61.5	108.5	62.5	90.5	57.5	69	66.5	101.5
14	30	71|72	SH2B1	Q9NRF2-2	JHU01222.B14C30R72	18539.5	73	86.5	85.5	80	72	53.5	43.5	65.5	62.5	67	65	57.5	69.5	75	84	142	69.5	70.5	97	80	192.5	80.5	53	45.5	64	52	56.5	121	51	275	55.5	50.5	63	298.5	92	69	70.5	254	91.5	1984.5	54.5	78	86.5	55	60	68.5	59.5	58.5	57.5	70.5	68	58	563	55	209	79.5	60	61	69.5	87.5	58	101.5	63.5	78	140.5	83	87.5	59.5	74.5	68.5	71
14	31	71|72	RAB25	P57735	JHU02950.B14C31R72	17182	64	65.5	62.5	65.5	62	54.5	45.5	63	62	54.5	59.5	56	62.5	66.5	68.5	85	60	67.5	79.5	65.5	76	74.5	49	47	60	47	56	69	52.5	57.5	46	42.5	50	200	64	60	64	167.5	61	301.5	49.5	57	70.5	47	51	56.5	60	51.5	51	66.5	57.5	47	478.5	50	175.5	62	58.5	54	53.5	63.5	48	70	62.5	62	113	74	64	63.5	64.5	62.5	69
14	32	71|72	GLT6D1	Q7Z4J2	JHU18907.B14C32R72	381.5	58	62	65	64.5	52.5	54.5	49.5	67.5	54	50.5	55.5	47	59	57.5	65.5	72.5	55.5	61.5	65.5	59.5	73	56	40	41	52.5	45.5	49	66	50.5	55	45	36	45.5	94.5	61	61.5	59	113.5	55.5	395	46.5	49.5	60	50	44	56	45.5	52	50.5	60	50	47	274.5	48	107.5	51.5	61.5	53.5	55	53	50.5	59	44.5	60.5	97.5	63.5	60.5	53.5	48	53.5	64.5
14	1	73|74	ADAM7	Q9H2U9	JHU17418.B14C1R74	519	54	49.5	60	56	52.5	55.5	45.5	54	45	49.5	56	51	56	46	55.5	71	54.5	60.5	55.5	60.5	64	52.5	48.5	42	55.5	44.5	57	60.5	49	54.5	40.5	32	50	83.5	62.5	54.5	49	90	52.5	387	46.5	60	62	42.5	43.5	48	51.5	48.5	47	61.5	47.5	46.5	284.5	46	82.5	51.5	51	59	57.5	56.5	43	51.5	54.5	58	80.5	55.5	57	54.5	58	53.5	60.5
14	2	73|74	HNRNPUL1	Q9BUJ2-2	JHU12669.B14C2R74	4538.5	63	56	59.5	58.5	51	59	46.5	62.5	49.5	63.5	57	61	57	51	61.5	58	52	60	61	65	69	57.5	48.5	47	51	44	56	75.5	50.5	60	41.5	36.5	52	86	60.5	64.5	59	100.5	55.5	328	51	55	65	44.5	47	46.5	53.5	46	55.5	62	48.5	48	255	53	95.5	53.5	56	60.5	61	59.5	46.5	60	51	59.5	84.5	64	61.5	56	62.5	50	63.5
14	3	73|74	SIX1	Q15475	JHU14881.B14C3R74	211.5	58	55	58	57.5	52	62	47	60	52.5	61.5	58.5	54.5	51.5	52.5	51.5	57	53.5	55	57.5	58	59.5	55.5	51	46	50.5	45	50.5	70.5	46.5	52.5	45	37	50	69.5	57.5	55	49.5	76	48.5	410.5	48	56	63.5	46	48.5	45	53.5	45	48	53.5	51	44.5	283	45	84.5	46.5	52.5	57	54.5	52.5	48.5	53.5	52.5	55.5	77	58.5	58.5	53	53	56	58.5
14	4	73|74	ZCCHC24	Q8N2G6	JHU17255.B14C4R74	4775.5	50.5	59.5	61.5	64	53	57.5	44	55.5	51.5	60	58.5	54	63	62.5	48.5	78	57.5	54.5	65	59.5	67.5	59	47	45.5	48	46.5	54	71.5	50	53.5	44	44.5	48.5	93.5	58	58	54	93.5	56	359.5	50.5	56	57	49.5	48.5	47.5	50.5	45	48.5	59.5	52.5	46	327.5	44	85.5	50.5	54.5	59.5	61	54	46.5	57.5	54.5	59	87.5	61	60.5	53	57.5	51.5	55.5
14	5	73|74	PPP1R1B	Q9UD71	JHU13759.B14C5R74	9029.5	58	55	68	57	57	59	45	55	53.5	56.5	55.5	58.5	57	59	70.5	70.5	57	53.5	67	59	62	55	46.5	49	49	45	52	68.5	47.5	49.5	47.5	42	53	111	55	61.5	39.5	94.5	173.5	240.5	65.5	49.5	57	52	47.5	49.5	53	46.5	52	58.5	56.5	47	385.5	49	107	55.5	57.5	54.5	66.5	54.5	46.5	52.5	55	53.5	79	63.5	56	54	52.5	53	56.5
14	6	73|74	ADGRD1	Q6QNK2-3	JHU17151.B14C6R74	225	60	62.5	60	63	54	54	45.5	56	50.5	54.5	54.5	52.5	56.5	60	52	62.5	56	54	67	62	61	54	49	47.5	45.5	44.5	49.5	71	47.5	48.5	46.5	40	53	81.5	61	58.5	47	86.5	50.5	367	45.5	60.5	52	42.5	46.5	53	46	45	52.5	54.5	51.5	47.5	217	45.5	85.5	52	47	51	66.5	45	48.5	53.5	51.5	64	74	58.5	55.5	60	59	51.5	52
14	7	73|74	AGGF1	Q6PIK7	JHU16154.B14C7R74	692.5	58	59	54.5	54	55	50.5	46	59	49	54	62	54.5	58	56.5	55	68	53	58	66.5	61.5	53.5	50.5	51.5	45	47.5	46.5	52.5	70.5	49.5	53	41.5	39	47.5	90	65.5	53	52.5	102.5	52	378	48	57	56.5	48.5	46.5	53.5	51.5	45.5	48	49.5	54.5	49	295.5	44.5	101	56.5	44	54.5	60	56	53.5	52	49	57	75	64	49.5	52	53	55.5	56
14	8	73|74	ZSCAN26	Q16670	JHU07871.B14C8R74	725.5	55.5	56.5	56.5	58.5	52	58	48.5	63.5	51.5	58	55	51	63.5	56	55	62	48.5	62.5	61.5	57	63.5	56.5	46	45.5	48	47.5	54	59	52	55	43	43.5	56.5	124.5	66.5	54.5	53	123	53	373.5	49.5	52.5	55.5	44.5	52	48.5	48.5	48	54.5	57.5	50	50.5	354.5	47.5	103	57	55	59	59	62	48	53	52.5	61	87	56.5	54.5	50.5	55	48.5	54.5
14	9	73|74	TUBB	P07437	JHU01240.B14C9R74	5646.5	58	64.5	71	61	65	61.5	48	53.5	53	60.5	58	55.5	53	68.5	67	100	51	58	94	63	62	62	48.5	45.5	56	46	57.5	68	46	54.5	44	47	48	312.5	68.5	55	55.5	261.5	63.5	336	51	60	63.5	50	49.5	57	52	54	55	63	47.5	45	438	47	230	60	71.5	58.5	65.5	58.5	49.5	91.5	59.5	63	123	58	83	59	65	64	65
14	10	73|74	CISD3	P0C7P0	JHU10667.B14C10R74	838.5	58	62	56.5	56	57.5	53.5	48	56	48	63	58.5	55	52.5	50.5	60.5	69	58	59	63.5	59	61.5	53.5	49	50.5	53	44	53.5	71	51.5	53.5	43	41	52	88	62	52.5	52.5	87	52.5	303.5	51	51	54	44.5	48	48.5	51.5	44	52	59.5	48.5	42.5	173	42.5	83.5	49.5	55	51.5	58.5	53	43.5	49.5	53	62.5	78.5	59	56	54	62	53.5	56.5
14	11	73|74	VAV3	Q9UKW4	JHU17502.B14C11R74	2420	57.5	62.5	66	58.5	51.5	55	46	55	51	61.5	55	58	59.5	57.5	62	71	64.5	64.5	68	67	79.5	54.5	48	48	50	41	52.5	67.5	49	51	48	41.5	52.5	136	59.5	53.5	51	111.5	56.5	321	54.5	53	58.5	47	47	48	56	46.5	53.5	60	49	46	262.5	42.5	114.5	52.5	60	55	60	51.5	51	57.5	53	56	86	59.5	59.5	57	63.5	58	54
14	12	73|74	HADHA	P40939	JHU12664.B14C12R74	3403.5	64.5	59.5	66	58	61.5	66	44.5	64.5	53.5	57.5	57.5	62	61	55.5	68	69.5	62.5	66	71	67.5	89.5	63.5	50	47.5	51.5	46.5	58	71	50	52.5	44	43	55	150	62.5	56	62	139.5	63	430.5	53.5	53.5	69.5	46.5	48.5	53	54	51.5	57	62	55.5	45	333.5	48	163.5	63	56	52	61.5	57.5	50	60.5	59	60	87	66.5	72	55	66	55	62
14	13	73|74	CASP4	P49662	JHU01751.B14C13R74	737.5	60	54.5	57.5	65.5	47.5	58	42.5	60.5	49.5	60.5	53	65	57	55.5	59	64	53.5	57.5	65	60.5	93.5	56	43.5	47.5	50	45.5	52	66	51	52	42	39.5	51	102	60.5	55	53.5	86.5	47	448.5	54	52.5	56.5	46	49.5	53.5	52.5	48	55	61	56.5	44.5	198.5	49	96	54	51.5	49.5	63.5	57.5	49	54	51.5	61.5	84.5	63	59	46	57.5	48.5	58.5
14	14	73|74	SPANXC	Q9NY87	JHU07847.B14C14R74	174	61.5	57	58.5	68	47	48	47	57	49	54	54.5	52	51.5	47.5	56	62	48	51.5	63.5	62.5	108	54.5	49	45.5	52	42.5	58	63.5	52.5	50.5	42.5	39.5	48	54.5	63	52.5	48.5	56.5	46	362.5	45	52	55.5	46.5	43.5	48.5	49.5	47.5	60	51.5	52.5	40	162.5	46.5	53.5	50	54.5	60	51.5	59	49	40	48	60	63.5	62.5	50	46	52	44	52.5
14	15	73|74	ACOT7	O00154-4	JHU13980.B14C15R74	40561.5	67.5	128	116	97	102.5	86.5	54	106.5	103	61	78	87.5	83	127.5	133	223.5	59	107.5	197	90	267	127.5	113	106.5	78	78	77	98.5	75.5	111	63.5	62	62	614.5	98.5	93	3642	556.5	143	381.5	186	116	132	114	171	75	90.5	105	70	116.5	70.5	60.5	1383.5	73.5	534.5	96.5	107.5	72.5	147.5	124.5	118.5	171.5	100.5	93.5	238	91	177.5	127	126.5	91	104
14	16	73|74	PLEKHB1	Q9UF11-4	JHU17234.B14C16R74	9029.5	65.5	71.5	78.5	64	53	58.5	44	73	57	57	61.5	61	63	68	66.5	79	52.5	62	78.5	68	99.5	61	50	48	51	45.5	60.5	81	50.5	54	47.5	40.5	55	151.5	63.5	65.5	54.5	155	51	497.5	47	54.5	63.5	50	51	58.5	53.5	44.5	56.5	59.5	57.5	44.5	404.5	49	177	53.5	63.5	65	66	61	50.5	74	59.5	65.5	113.5	67.5	67	63.5	63	58	61
14	17	73|74	FLCN	Q8NFG4-2	JHU01859.B14C17R74	2780	66	71	70.5	52.5	51.5	55.5	48.5	61	51.5	59	61.5	52	61	67	60	71.5	52.5	67	58	60	78	54.5	52	49	51.5	47	58	76	48	53.5	43.5	41.5	53	138.5	64.5	58.5	53	117.5	54	443	51	48.5	63.5	49	49	52	48	43	59.5	59	56	42	333	45.5	119	53	60.5	64	67	56.5	51.5	60.5	54.5	67	84.5	64	62	57.5	61	56.5	57
14	18	73|74	NXF3	Q9H4D5	JHU04187.B14C18R74	2650.5	67.5	67	68.5	54	53	59	49.5	66	52	54.5	61	58.5	59.5	62	63	75	59.5	62.5	72.5	67.5	73	57	49	45	55.5	52	57	72	52.5	55	49	41.5	45.5	155	61	66.5	59.5	131	52	509	50.5	54	64.5	53.5	49	50.5	45.5	48	59	61	59	45.5	361.5	43	107.5	52	56.5	68	59.5	53.5	45	70.5	56.5	69	86.5	60	66	57	61.5	51	66
14	19	73|74	C3P1	Q6ZMU1	JHU17425.B14C19R74	1216	57	66	72.5	58.5	58.5	60	48.5	55	53	59.5	60	52.5	53	64.5	65	81.5	56.5	58	72	64	72.5	58.5	51	49.5	56	43	59	75	56	59	43.5	39.5	53.5	132.5	61.5	59	63.5	121	50	385	51.5	55.5	67.5	57	48.5	52	55	46	56.5	63.5	57	45.5	313	46.5	124	57.5	52.5	58	63.5	64	45	63.5	51.5	58	94	67.5	70	59	63.5	52	56.5
14	20	73|74	NAV2	Q8IVL1-3	JHU12683.B14C20R74	7153.5	55	68.5	64.5	60	61	66.5	48	66.5	52.5	62	55.5	62.5	56	68.5	87	79.5	64.5	61.5	91.5	64.5	70.5	57.5	46.5	44	51.5	47.5	54.5	76.5	52.5	67.5	40	42.5	59.5	168	64	59.5	52.5	138	54	372	55	49.5	65	54.5	49	51	54.5	55.5	62	86.5	60	50	540	49	164.5	59	62	59	63.5	67.5	48	100	54.5	65	99	71	72.5	66.5	55.5	60	66
14	21	73|74	CD300LG	Q6UXG3	JHU01753.B14C21R74	401.5	54.5	49.5	57	53	53	59	46.5	58	49	52.5	57.5	51.5	53.5	61	59.5	56.5	50	54.5	60	64	68.5	53	46.5	46	54.5	45	53	65.5	55.5	58.5	40	39	42.5	81.5	59	55	51.5	69.5	52	461	51	54.5	57.5	53.5	52	47	49.5	46	54.5	63	55	43	252.5	50	87	51	57	51.5	54	54	46.5	52	54.5	59	77.5	61	60.5	45.5	45	53.5	54.5
14	22	73|74	QTRT2	Q9H974	JHU08030.B14C22R74	2698.5	62.5	59	67.5	55.5	57	54.5	46	68	52	56.5	55.5	55	60	64.5	59.5	71	55	55	77	64	71	58	47.5	50.5	50	48	49	65	53	56.5	42.5	42	50	172	61.5	55.5	49	162.5	54.5	336	43.5	56.5	60.5	52	50.5	53.5	50.5	51.5	54.5	60.5	48.5	47	536	47	164.5	56.5	60.5	53.5	65.5	59.5	53	86	54	62.5	130.5	64	65	59.5	57.5	56	63
14	23	73|74	IGL@	Q567P1	JHU15234.B14C23R74	6872.5	55	55	70	63	56.5	57	46.5	58	54.5	60.5	60.5	52	63.5	70.5	63.5	70	62	64.5	71.5	63	68	58	49.5	49.5	47.5	42.5	49	67.5	55.5	50	43	41.5	51	144	63.5	59.5	51	121.5	45	400.5	46.5	54	53	50.5	51.5	51	50	55.5	55.5	66	49.5	49.5	370	43.5	137	56.5	53.5	59.5	62.5	47.5	47	54.5	56	63	94.5	57	66	57	56.5	49	57
14	24	73|74	SLC22A16	Q86VW1	JHU17243.B14C24R74	322.5	59.5	55	58.5	60	54	57.5	46.5	57.5	53	64	58.5	51.5	58.5	63	52.5	60.5	54.5	59	59.5	62.5	65.5	54	46.5	43.5	56	49	52	61.5	52.5	48	47	40	49	86.5	58.5	58.5	49	78.5	44.5	311.5	44	56	48	48.5	55	57	50.5	47.5	53	58.5	55.5	47.5	333.5	47	89.5	49.5	54	53.5	59	50.5	44	45.5	57	61.5	79.5	60	59	50	57	47.5	58
14	25	73|74	PRY2	O14603	JHU16898.B14C25R74	595.5	61	60.5	67.5	57.5	45.5	57.5	50.5	63	55.5	60.5	55.5	48.5	56.5	67	49	75.5	52.5	57.5	64	59.5	63.5	59	49.5	50	61	45.5	57.5	57.5	52	54	50	35.5	46	130	55.5	57	52	97	48	385.5	49	55.5	57	47	50.5	56	41	52.5	56	63.5	52.5	48.5	376.5	46.5	139.5	55	54.5	53	58.5	53	53.5	61.5	56.5	65	95	62	63	51.5	58.5	48.5	60
14	26	73|74	CNTROB	Q8N137	JHU12645.B14C26R74	914	61.5	63	59	61.5	54	55.5	44	61.5	55.5	57.5	59.5	55.5	60.5	61.5	58.5	66	51.5	57.5	58.5	55.5	62	57	46.5	44	54.5	49.5	56	65	51.5	49	47	38.5	45.5	89	55	63	48.5	81.5	44	558	46	50.5	51.5	51.5	51.5	56	51	48	57	64	48.5	43.5	281.5	44.5	86.5	56.5	54	52.5	58	57	54	55	54.5	55	76	66.5	58.5	54.5	68	50.5	61
14	27	73|74	TTC5	Q8N0Z6	JHU04027.B14C27R74	1695	60.5	62	56	63	47.5	46.5	43.5	58.5	56	60	57.5	54.5	59.5	87.5	60.5	70.5	56	52.5	69	59.5	64	58	50.5	43	59	46	52	65	50	50	45	39	51.5	100.5	50	63	53.5	94.5	47.5	259	45	58.5	58	48	50.5	51.5	48	46.5	52.5	57	52.5	49	258	48.5	104	56.5	56.5	61	60.5	60	54	51.5	46	65.5	86	59.5	58	54	56.5	53.5	53.5
14	28	73|74	TNFRSF11B	O00300	JHU04309.B14C28R74	173	63	60	60.5	65.5	52	45	38.5	51	56	56.5	62	56.5	56	60.5	60	71	54	60	66.5	60.5	60	52.5	49	43	48.5	45.5	51.5	68.5	48.5	51.5	38	34.5	49.5	99.5	52	51	58	78	52	352	54.5	55	60	48	46	44.5	50.5	53	54	60	57	45.5	296.5	50.5	85.5	50.5	54.5	57	58.5	48	44.5	47.5	51	58.5	71.5	61	51	52	57.5	51	54
14	29	73|74	SLC43A2	Q8N370	JHU01711.B14C29R74	2152	59.5	72	69.5	63	55	53	44	65.5	56.5	54.5	65.5	61.5	58.5	71.5	66.5	73.5	57.5	65	79.5	63	71	55	54.5	46	52.5	50	52	69	48.5	59.5	51	42.5	47.5	173	60	50.5	55	144.5	59	320.5	58	54.5	66	47	51.5	53	51	51.5	48.5	58.5	56.5	47	382	48	174.5	59.5	61	65	65	55	51.5	79	57	63.5	115.5	67	71.5	62	59.5	54	60
14	30	73|74	ISG15	P05161	JHU15044.B14C30R74	5278	58	71	54	57	56.5	54	45.5	69	56	60	54.5	55	56.5	54.5	56.5	79	55.5	54.5	59.5	59	62	61	48	40.5	55	41	47	69	51	52	45.5	42	47	104	57	55.5	52	89	53	440	51	56	61.5	49	45.5	57.5	43.5	50.5	53.5	62.5	56.5	49	323	48	97.5	56.5	60.5	53.5	58	49.5	46.5	49.5	48.5	60	80.5	64.5	55.5	59	56	55	59.5
14	31	73|74	MEAF6	Q9HAF1	JHU01838.B14C31R74	4288.5	66	55	58.5	60.5	57	47.5	44.5	60	53	54	56.5	59	63.5	60	59	73.5	59.5	66.5	68.5	65.5	63.5	55.5	51	46	51.5	40	52	67.5	53.5	57	42.5	39	46.5	92	57.5	56	54	85	58.5	454.5	50.5	58	63.5	51	53	62.5	48	49	55	71.5	56	44.5	412	49.5	103.5	52.5	55.5	57	55.5	53.5	43	56.5	51.5	65.5	92.5	62.5	58	54	51	47.5	61.5
14	32	73|74	ZFYVE16	Q7Z3T8-3	JHU08734.B14C32R74	5619.5	61.5	57.5	62.5	67	53.5	61	46.5	54.5	59	46	57.5	54	57.5	59.5	63.5	68	52	57.5	67	68	69.5	56.5	52	46	53.5	42	54	65	52.5	53.5	47	42.5	52	99	63.5	58.5	52.5	106	51.5	529.5	49	52.5	59	52	49	55	41.5	47.5	49.5	58.5	51.5	46.5	302.5	47.5	87	54	60	61.5	55	52	43.5	49.5	45	60	82	72.5	57	58.5	54.5	56	58
14	1	75|76	HELB	Q8NG08	JHU17534.B14C1R76	1189.5	54.5	57	67	58.5	57	55	51.5	60	54	50	56	55.5	43	49	67	71	61	59.5	63.5	57.5	60	56.5	52.5	48	56	43	54	72.5	50.5	55	39	41.5	51	100	61	57	55.5	106.5	51.5	393	51.5	55	53.5	44.5	49	47.5	46.5	50	58	59.5	49.5	51	352.5	46.5	108.5	54	53.5	49	59.5	57	51	53	55.5	59.5	90	57.5	61	46	58.5	53	58
14	2	75|76	HBS1L	Q9Y450	JHU12665.B14C2R76	10244.5	61.5	62	65	58	63	57	48.5	54.5	57	56	58.5	57.5	59.5	67	64	68	55.5	65	67	62	60	56.5	54.5	48	48.5	51.5	54.5	74.5	52	57.5	38.5	35.5	55.5	79.5	67	64	55.5	102	54.5	327	55.5	55	58.5	59	44.5	53.5	56.5	47.5	52.5	112	53	52	248	51	90	60.5	55	58.5	65.5	65	91.5	52.5	56.5	59.5	101.5	62.5	65	52	67	52.5	59
14	3	75|76	PCCA	P05165	JHU03995.B14C3R76	10309.5	59.5	60	69	65	62	60.5	45.5	55.5	59.5	55.5	59	56.5	62	64.5	65.5	79.5	56	59.5	68.5	65.5	66.5	52	52.5	50	50	48	57	72	51.5	64.5	45	43	49.5	172.5	70.5	57	50	154.5	57	372.5	55	56.5	60	51	43	53	52	52.5	52	60	62	54.5	427	45.5	156	61	57	59	68	61	60.5	61.5	59.5	64.5	88	66	63.5	58.5	62	50.5	55.5
14	4	75|76	ADM2	Q7Z4H4	JHU18738.B14C4R76	598.5	57.5	60	63	61.5	57	50	42.5	54.5	56	60	54.5	55.5	56.5	53.5	50	68.5	54.5	54	59.5	58.5	67	57.5	47	44.5	52.5	41.5	58.5	65.5	49	49	34.5	41	49	62.5	59	56	52	63	51.5	343	49	53	55.5	47.5	47.5	54	50.5	45	45.5	58.5	50	49	195.5	42.5	70	51	51.5	59.5	56.5	58	50	49	54.5	57	72	62	56	53	53.5	54	55
14	5	75|76	KCNA3	P22001	JHU15418.B14C5R76	1503	63	63	63	59.5	58	55	47	57	56.5	52	57	61.5	56.5	59	55.5	61.5	54.5	60.5	70	53.5	68.5	51.5	50	43	53	43	48.5	68.5	48.5	55.5	43	40	51	100	66	60.5	50.5	115.5	48.5	415	47.5	54	55.5	41.5	49	52	58	49.5	43	60	56.5	51.5	282.5	44.5	119	54.5	49	54.5	58	59	54.5	55	53	65	86.5	63.5	56	57	60.5	56	54.5
14	6	75|76	SETD9	Q8NE22	JHU17215.B14C6R76	2254.5	61.5	59	57.5	61	51.5	57	48	54	55	49	59	59.5	62	53	57	76	54	61.5	64	59.5	68.5	59.5	51	43.5	47.5	46	53	67.5	54	53.5	46	45.5	56	109.5	63.5	57	44.5	92	49.5	452.5	45.5	54	53	39.5	47	54.5	48	47.5	46.5	56	53.5	47.5	254.5	43.5	118.5	47.5	48	62.5	53.5	54.5	56	53.5	47.5	61.5	82	66	50	52.5	53.5	54	58.5
14	7	75|76	LDLR	P01130	JHU18471.B14C7R76	256	58	61	54	56	48	54.5	45.5	57.5	56	46	60.5	51	58.5	56	58	73	50	61.5	65.5	60.5	60	50.5	48.5	47	54	45.5	55.5	60	51	52.5	44	37	49.5	79	60	49	51	95	48	327.5	47	60.5	56.5	47	50	53.5	46.5	46	50	55	57	43	193.5	46	81.5	53	46.5	58	59.5	59	51.5	51	49.5	62.5	74	65.5	50.5	54	63	50.5	51
14	8	75|76	MFAP4	P55083	JHU09844.B14C8R76	164.5	64.5	56	62	52.5	51	49	43.5	56.5	52.5	56	56	46.5	57	51	53	61	46	59	57	62	60	55.5	46	44	48.5	42	51.5	71.5	52	49.5	40	40.5	53	43.5	58	53.5	55	59.5	39.5	467.5	46.5	48	55	39	49.5	48.5	44.5	46.5	58.5	52.5	47.5	45	107	51	55.5	53.5	52.5	62	53.5	50.5	48.5	39	49	57	79	59.5	47.5	50	53	48.5	50
14	9	75|76	ATP6V1C2	Q8NEY4-2	JHU07782.B14C9R76	6894	66	57	69.5	54	54.5	56	44.5	56	53.5	57.5	56.5	53	54.5	63	66	84.5	46	59	74	61.5	67	54.5	47	51	51.5	39.5	52	74.5	52	58	50	46.5	49	153.5	66.5	62	56	156.5	58.5	297	53	59.5	59	43	48	70.5	56.5	47.5	56	57.5	50.5	45.5	356.5	45.5	140	55	55.5	60.5	63.5	51.5	53.5	61	54	64	87.5	64.5	66	47.5	61	62.5	58
14	10	75|76	RPS12	P25398	JHU04585.B14C10R76	2802.5	57	59	63	57.5	54.5	52	50.5	52.5	49.5	67.5	56.5	49.5	55	55.5	65	68.5	50	58	67.5	63	69.5	57	50	39.5	49.5	47	50.5	67.5	53.5	51.5	42.5	45.5	50.5	112	61	55.5	53.5	100.5	47	206	45.5	48	57	44.5	48.5	54	55.5	47.5	47.5	56	53.5	42.5	312.5	48.5	104	52.5	55.5	53.5	59	52.5	52	54	52	63.5	82.5	57.5	54.5	49.5	58.5	55	56.5
14	11	75|76	DEFB103A	P81534	JHU17519.B14C11R76	873	63	65	64	60.5	56.5	54.5	45.5	61.5	56	62.5	56.5	54.5	54	58	72	64	54	65.5	72	64	80	60.5	46	45	52	47	51.5	66.5	51	57	45	42.5	52	123	65	59.5	54.5	121.5	61	365	45.5	48	60.5	46	49.5	49.5	45	50.5	54	69.5	53	46.5	314.5	46.5	124	55.5	57.5	61.5	61.5	57.5	54.5	63	52.5	62.5	92.5	59.5	61	57.5	60.5	55	55
14	12	75|76	NCKIPSD	Q9NZQ3-3	JHU12684.B14C12R76	9958.5	63.5	61	63	66.5	63.5	58.5	46	67.5	51	66	65	62	60	68	101	72.5	54.5	65	85	69.5	88	66	54	52	55	51.5	55.5	76.5	53.5	68	45	46	54	140	73.5	66	62	168	59	574	54.5	62.5	66.5	62.5	51	129.5	54	60.5	52.5	111	57.5	51	413.5	49	135.5	59.5	54	58.5	66	63	59.5	64	56	68.5	103	75	73	60.5	70.5	55.5	71.5
14	13	75|76	OR2W3	B2RUT5	JHU18515.B14C13R76	334	65	57.5	58.5	60.5	52	57.5	43	58.5	46.5	61	52	65.5	52	50.5	61	68	52	65	62.5	64.5	115.5	53.5	57	50	56	47.5	59	66.5	54.5	55	45.5	41.5	46.5	81.5	58.5	59	52.5	98	46.5	542	50	45.5	57.5	44	50.5	49	48.5	48.5	54	64	55	41	161	47	82	51.5	59	52.5	65.5	50	50.5	51.5	50.5	51	90	60.5	51.5	53	61	52.5	46
14	14	75|76	MPZL3	Q6UWV2	JHU11273.B14C14R76	151	65.5	59.5	56.5	63	53	57.5	43.5	57	47	57.5	58	67.5	51.5	50	63.5	65.5	54.5	59.5	58.5	60	125	50.5	52	51.5	50	46.5	50	67.5	52.5	54.5	40.5	41	50.5	50.5	59	49.5	55	56	44.5	282.5	51	48.5	51	52	47	58	53	46	51	56.5	53	41.5	236.5	37	60.5	49	50	49.5	61.5	54	52.5	42.5	48	62	70	64	50.5	59	55	53.5	47.5
14	15	75|76	EIF3D	O15371	JHU02720.B14C15R76	4415	60.5	63	61.5	62.5	54.5	60.5	41	63	54.5	53.5	62.5	62	56	66.5	68	71.5	60.5	62	70.5	65	117.5	60.5	50.5	44.5	55	50.5	59	75.5	55	65.5	51	43.5	52	94.5	60	64.5	54	111.5	50.5	474	48.5	56	59	52.5	53	57.5	55	54.5	58.5	81.5	55.5	40.5	326	46	103	109.5	55	56	62.5	64	58.5	58.5	47.5	67.5	106	64.5	67	59	61.5	57.5	56.5
14	16	75|76	RNF31	Q96EP0	JHU17239.B14C16R76	2849.5	66	62.5	73.5	61	57	54.5	43	67	57.5	56	56.5	52	60	53	56	76.5	53.5	60.5	68.5	68	96	56	46.5	41	54.5	50	54.5	79	60	57	44	43	53	73.5	61.5	60	58	96	43.5	522	53	52.5	53	48.5	47	51.5	60	47.5	55	57.5	56.5	41.5	236.5	45.5	78.5	47.5	59.5	60	65.5	59	49.5	54	50.5	62	94.5	65.5	58.5	58	59.5	58	53
14	17	75|76	ADGRG1	Q9Y653	JHU12661.B14C17R76	130.5	63	66	70	60	54.5	57	45	61	52	60	58	55	51.5	49.5	51	61	53	58	58.5	59	74.5	48.5	47	39.5	48.5	54	48	72	46	49.5	46.5	38.5	50.5	48	58.5	56.5	47.5	62.5	46	542	52.5	50	53.5	48.5	49	51	57	43.5	49.5	52	52	39.5	86.5	44.5	51	46.5	49.5	59.5	54	51	55	45	52	59.5	72	61	54.5	62	48.5	52.5	53.5
14	18	75|76	SIGLEC12	Q96PQ1	JHU07176.B14C18R76	209	64.5	60.5	69	57.5	56	58	41	61	50.5	50.5	63	58	55	53	57	60.5	62	57	62	60	71.5	49.5	43	43	49	52	55.5	75.5	48	47.5	43	41.5	52.5	80.5	63.5	54.5	52.5	87	53	549	48.5	55	64	50.5	48	51.5	51	42.5	51	61.5	57.5	46.5	246.5	44.5	90.5	47	54.5	62.5	62	59.5	53.5	53.5	59.5	58	82	62	74.5	56	58.5	60.5	61
14	19	75|76	LHX3	Q9UBR4-2	JHU17652.B14C19R76	349.5	52	68.5	60.5	58.5	57	60.5	40	58.5	46.5	54	55.5	60	56.5	56.5	66.5	74	56.5	59	65	57.5	65.5	51	46.5	44	50.5	44.5	49.5	73.5	51	57	39	45	48.5	94.5	61	60	49	91.5	46.5	442.5	48.5	52	61	48.5	51.5	55	54	46	47	60	49.5	49	359.5	46	93.5	57.5	56.5	60	66	51.5	52.5	59	54	58.5	89	62.5	64.5	53	64.5	55.5	51.5
14	20	75|76	INSIG2	Q9Y5U4	JHU12960.B14C20R76	1203.5	58.5	63.5	58	56	54	59	40	65.5	48	56.5	61.5	55.5	58	59	67	76	52.5	60.5	67	61	61	53.5	46.5	49.5	47.5	41	51	63.5	46.5	51	40.5	44	48	106	63.5	57	51.5	115.5	45.5	360.5	51.5	51.5	56.5	47	51	56	50.5	48	54.5	60.5	53.5	48	487.5	48.5	102.5	55.5	54.5	58.5	56.5	57.5	56.5	57	58	61	87.5	66.5	61.5	59	61	55.5	55
14	21	75|76	FGF3	P11487	JHU19094.B14C21R76	921	61.5	56.5	64	53	56.5	53.5	46.5	54.5	50	58.5	68.5	51	56	48	65	67	58	60.5	73.5	63	64.5	46	52	42	44	40	52	74.5	45.5	57	40	43	47	72.5	63.5	51.5	57.5	87.5	43.5	465	42.5	47.5	56.5	49	50.5	51.5	52	48.5	49	57	50.5	48.5	371.5	49.5	82.5	53	55	56.5	62	53	51	49	51	62.5	91.5	62.5	53	53	54.5	51.5	55.5
14	22	75|76	RBPJ	Q06330-7	JHU13657.B14C22R76	2976	60	68	64	70	57	57	50	60	58.5	60	56	56	65	63	70	85	59.5	61	80.5	98	68	59	52.5	51.5	55	45.5	58	78	110.5	61.5	90.5	45.5	61.5	120	71.5	78.5	55	152	75.5	396	49.5	54.5	59	49.5	57	67	52.5	58	58	82.5	49	42.5	612.5	53	123	64	71.5	57	68.5	51	57	53.5	69	74.5	123	82.5	68.5	61	58.5	60	79
14	23	75|76	CPEB1	Q9BZB8-3	JHU05774.B14C23R76	1797	59.5	58	55.5	58.5	50	55.5	45.5	58	53.5	64	56	53	56	66.5	63.5	67.5	60	59.5	70	67	68	54	49	52	56	42.5	54.5	65.5	49	60	42	38.5	52.5	120.5	66	58	53	101	45	502.5	47	57	58.5	46.5	50.5	54	51	45	57	66	45.5	51	278	44.5	115.5	51.5	55.5	56.5	56.5	61	50	53	51.5	62	84	61.5	66.5	53.5	55	54.5	61
14	24	75|76	PYGO1	Q9Y3Y4	JHU18808.B14C24R76	244	62.5	60	60.5	56	57	51.5	43	63	49.5	56.5	58.5	47	53.5	68.5	59.5	68	62	54	63	55	59	54	44.5	49	58.5	43.5	56.5	60	51	47.5	44.5	41.5	53.5	80.5	61.5	57	49	83.5	50	475	45	52	55	47	50	46.5	50	48.5	58	52.5	53	50	259.5	48	84.5	48	50	57.5	61.5	59	52.5	55.5	51	58	80	63	60	57.5	59.5	48	56.5
14	25	75|76	ADAMTS17	Q8TE56	JHU17597.B14C25R76	272	58	61.5	64	68	56.5	52.5	41	61.5	54	54	59.5	50	58	62	62	74.5	59	62.5	66	67	63	51.5	45.5	46.5	59	42.5	55	79	53	50	45	46	53	91.5	57.5	57.5	50.5	105.5	50.5	369.5	45	51.5	59	49	50.5	50	45.5	47.5	49	64	52	49.5	286	50.5	103.5	51	51	57.5	64	56.5	46	58.5	52.5	60	78	61.5	59.5	56.5	64	55	58.5
14	26	75|76	FAM110D	Q8TAY7	JHU13055.B14C26R76	5486	63.5	82.5	56.5	67	64.5	54.5	50.5	57.5	62.5	64	58	57	62	74	78.5	84	65	73.5	92	68	75.5	62	55.5	49	59	48.5	53	82.5	54.5	71	50.5	44.5	49.5	270	59.5	58	54.5	215.5	70.5	450.5	52	57	86	46	53	60.5	51.5	53	65	70.5	59.5	53.5	686	47.5	309.5	76.5	61.5	58	69.5	70	52	120.5	63	64.5	188	68.5	96	57	80.5	62.5	72
14	27	75|76	ZNF701	Q9NV72	JHU16803.B14C27R76	992	60	60	48.5	63.5	55	48.5	43.5	57	62	64	61.5	51.5	58.5	64.5	59.5	70	59.5	64.5	69	62	66	51	50	45.5	56	50	50	70.5	52.5	47.5	41	42.5	48.5	98	58	56.5	55.5	103	48	310.5	51	53	61	51.5	49	53	49	44.5	55	64	51.5	48	255.5	47.5	82.5	53	53.5	58.5	69	54.5	54	47.5	56	62	91	62.5	60	48.5	55.5	55	62
14	28	75|76	ST6GAL2	Q96JF0-2	JHU08624.B14C28R76	1186	56.5	66.5	65	61.5	59.5	52	43.5	56.5	59	57	58.5	63.5	57.5	68	67	72	57	59.5	78	66	74.5	56	45.5	47	57	44	49	69	51	56	42	42	43.5	155	55.5	57	47.5	122	72.5	310.5	50	56.5	62.5	46.5	43.5	53	53.5	51	52.5	59.5	54	47	247	49	122.5	60	62.5	53	64.5	63.5	51.5	71.5	56	68.5	101	64.5	79.5	55.5	76.5	67.5	83
14	29	75|76	EIF3F	O00303	JHU09253.B14C29R76	1000.5	59	55	59	58.5	52	54	47	55.5	58.5	58.5	57	60	54.5	63	59	74.5	58.5	66.5	64.5	57	70	53	52.5	47.5	51.5	42.5	48.5	71.5	48.5	52.5	42.5	38	50.5	93	58	57.5	56.5	96	55	323	50	53.5	58.5	47	47.5	48.5	49	48	56.5	55.5	48	41	198	50.5	98	54	58	59.5	64.5	48.5	47	49	52	59.5	74.5	60.5	54.5	50	52.5	53	54.5
14	30	75|76	RNASEH2B	Q8N451	JHU05155.B14C30R76	180	53	56	58.5	59	53.5	52.5	47	50	52.5	53.5	58	56	60	58.5	47	71.5	56.5	57.5	61	58.5	66.5	55	48.5	46	50.5	40	49.5	62.5	47	50.5	37.5	42.5	50.5	81	59.5	55	56	78	52.5	470	51	54	56	47.5	47.5	50.5	47	47	50	57	49.5	40.5	152.5	42.5	81.5	47.5	60	55.5	60.5	53.5	52	50.5	54	61.5	77	63	51	53	48.5	56	52.5
14	31	75|76	SERPINA11	Q86U17	JHU19141.B14C31R76	576.5	58	60.5	54	58.5	55.5	50.5	45	48	59	51.5	51.5	55	58.5	58	60	71.5	54.5	53	64.5	58	65	59	48.5	44.5	46.5	44.5	56.5	65.5	49	54.5	42.5	37	48	90	66	54.5	56	79	49.5	477.5	49	56	61.5	46.5	50	58	46.5	45	51.5	60	47.5	47.5	182.5	46.5	86.5	53	60	58.5	60	52	47.5	52.5	57.5	59	83.5	63	48	54	59.5	53	54
14	32	75|76	RBM46	Q8TBY0	JHU14215.B14C32R76	15224.5	61	63.5	67.5	73.5	66	68.5	46	64.5	59.5	56.5	63	63	63	63.5	73.5	75.5	56	65	67.5	68.5	71.5	61.5	48.5	50.5	55	46.5	51.5	74	54.5	67	39	45.5	57	146	70	64	56	129.5	64.5	606.5	50.5	61.5	60	60.5	51.5	52	48.5	56.5	57.5	67.5	44.5	49	444	50.5	151.5	63	63	65	106	56	52	66	57.5	67.5	102	68	71	59.5	87	398	64
14	1	77|78	ZNF772	Q68DY9	JHU17870.B14C1R78	2310.5	61.5	60	61	60	66.5	54.5	49	59.5	50	55.5	55	46.5	56.5	62.5	53	71.5	57	56.5	61.5	56.5	63	56	51.5	46	51.5	44.5	55.5	68	51	57.5	40	42.5	60	132.5	62.5	63	58	108.5	56	511.5	62	54.5	61.5	49.5	51	51	51.5	48	56	62.5	51.5	44.5	362	50	137.5	57	56.5	56.5	62.5	58.5	53	61	56	55.5	89	52.5	71.5	53	66	56.5	68
14	2	77|78	TSACC	Q96A04	JHU13023.B14C2R78	3693.5	58.5	54	60	57.5	55.5	54	55.5	56.5	52.5	53	58	44.5	54.5	56.5	53	67	55.5	58	66.5	58.5	63	54.5	51	43.5	50.5	42	49.5	73	48	54	43.5	46	56	88.5	63.5	54.5	55	80	59.5	498.5	53.5	54	55.5	46	48.5	45	49	47.5	51	56.5	50.5	47.5	155.5	51.5	88	55.5	49	61	65	53.5	50.5	53	53.5	59	97	61.5	59	55	57	50.5	60
14	3	77|78	TTLL6	Q8N841-2	JHU07579.B14C3R78	1082	65.5	58.5	63.5	59.5	62.5	59.5	45	61.5	59	48.5	62.5	51.5	55.5	70	56.5	71	61.5	58	67.5	61	73	52.5	49	45	54.5	41	54.5	80.5	50.5	63	44.5	42.5	51.5	116	59.5	56.5	53	111.5	55.5	326	53	47.5	64.5	50.5	45.5	47.5	55.5	49.5	45	61.5	55.5	47.5	300.5	48	111	60	54.5	60	66	62.5	48.5	57.5	54.5	59.5	119	55.5	61	55	59	53.5	57
14	4	77|78	STRA8	Q7Z7C7	JHU18823.B14C4R78	546	60	54.5	62.5	61	55.5	55	47.5	59.5	54.5	55.5	64	50	52	56.5	56	66.5	52.5	56.5	65	61.5	64.5	52.5	45	44	49	41	56	74.5	50.5	54.5	40	42	52	97.5	55	50.5	57.5	108.5	52	323.5	51	54	57	47.5	45.5	50.5	53	48.5	48	53.5	50	46.5	275	48	87	49	51	60	56.5	54	49	49	52	57	79	61	53.5	50.5	55	58	54.5
14	5	77|78	ZC3HAV1	Q7Z2W4-2	JHU06237.B14C5R78	3955	65	69	62	54	58.5	59	49	58	59.5	62	61.5	54.5	67.5	67.5	55	79	51.5	60.5	67	69.5	67.5	63	51	46.5	48.5	50	54.5	78.5	53.5	59.5	49	45	51.5	110.5	60	51	68	117	56.5	381.5	50.5	55	60.5	49	48.5	55.5	53	53	56	77	53.5	50	346.5	58	115.5	54.5	58	54.5	62	77.5	56	57.5	52.5	69	95	62.5	63	51.5	58.5	58.5	60
14	6	77|78	TMPRSS9	Q7Z410	JHU18824.B14C6R78	955	61.5	61.5	53	55.5	58	53.5	47.5	55.5	55.5	56	61.5	52	57.5	58.5	53.5	70	48.5	58.5	56.5	60.5	66	56	47.5	45.5	49.5	43	49	71.5	53	55	42.5	40.5	46	85.5	61.5	56.5	64	99.5	62.5	359.5	49.5	54.5	60.5	48	53	47	52	49	51	56.5	51	48.5	244	49	98.5	61.5	55	60	49.5	50	53.5	54	62	59.5	82	65.5	71.5	44.5	62.5	48	70.5
14	7	77|78	SPINK5	Q9NQ38	JHU19240.B14C7R78	865	63	54.5	55	55	48.5	57.5	45.5	57	49.5	57.5	59.5	51.5	65	56	56.5	63.5	53.5	59	65.5	58.5	61.5	54	45	46	49	42.5	54	69	50	57.5	44.5	38	52.5	74.5	55.5	56	62.5	80	48	318	53	54	53	51.5	55.5	52.5	53.5	45	58.5	54.5	55	42	186	48	69	52.5	54.5	64	60	54	46.5	48.5	50.5	60.5	79	62.5	57	51.5	56.5	49	57.5
14	8	77|78	ACSL6	Q9UKU0-9	JHU15479.B14C8R78	9598.5	66.5	92.5	71	60.5	65.5	52.5	48.5	63	57.5	59	54	60.5	67.5	71.5	88.5	106	52	68	119	69.5	76	68.5	55.5	53	57	48	62	82	52.5	74	52	44	59.5	374.5	68.5	57.5	67.5	359.5	115	402.5	54	67	79.5	51	54.5	55.5	56.5	58.5	59	62.5	63.5	44	711	56.5	436	68	60.5	63	70	67	60	115	70	72.5	203.5	71	98	69	82	58.5	76.5
14	9	77|78	SCX	Q7RTU7	JHU16769.B14C9R78	2018.5	63	62	68.5	60	54.5	55	45.5	58.5	54	56.5	52	51	60	60.5	60.5	71.5	52	57	73.5	56	64.5	62.5	49.5	46	50	40.5	55	62.5	51.5	57.5	44	42	50	148.5	62	61	59	131	49.5	349	56.5	60.5	60	48.5	49	52.5	54.5	50	54	57.5	52	45.5	325.5	44.5	147	56.5	51.5	58.5	58	59	54.5	64.5	51.5	60.5	92.5	62	63	60.5	59.5	61.5	58.5
14	10	77|78	CLEC1A	A0A024RAN6	JHU16497.B14C10R78	3767.5	63	77.5	67	61	61	63	48.5	53	61.5	69.5	56.5	60	63	89	77.5	216.5	48.5	77	193.5	63	75	56.5	57	48.5	54	45.5	58	68.5	54.5	67.5	45.5	42.5	50.5	877	67	69.5	54.5	702.5	71	271	51	65	113	48	49.5	53.5	64.5	61	54	65.5	57.5	51	994.5	44	491	83.5	55	61	74	69.5	56	132	76.5	68.5	214	60.5	97.5	58	71.5	53	96.5
14	11	77|78	ZNF154	Q13106	JHU17867.B14C11R78	1631.5	65.5	65	61	59.5	58.5	55.5	51.5	56.5	57.5	69.5	59.5	60.5	59	63	54	70	50	57.5	63.5	67.5	71.5	58	47.5	41	53.5	49.5	53.5	65	55	51.5	45.5	39.5	50.5	128	74	51.5	52	152.5	50.5	323	54.5	52	61	50.5	50	50	50	49	51.5	58	58	48.5	380	45.5	130.5	53.5	53.5	62	58.5	57	50	68.5	60.5	57	91	62.5	63.5	52.5	61	53.5	55.5
14	12	77|78	RFXAP	O00287	JHU13090.B14C12R78	1377	66	58.5	64	60.5	57.5	60	47.5	53.5	53	67	60	56.5	55	63.5	56	66	45	61	76.5	58.5	73	61	48.5	54	49.5	41	53	68	52.5	51.5	38	42	47	103	62	61	54.5	88.5	55	447.5	45	50	54	48	50	45.5	50.5	46	52	56	51.5	52	336.5	48	94	53	54.5	63	56.5	60.5	51	50	50.5	60	107	61	52.5	52	59.5	51.5	58
14	13	77|78	BOC	Q96DN7	JHU17211.B14C13R78	790	60.5	60.5	59	61.5	53.5	57	42.5	60	54.5	62	56	56.5	58.5	58	57.5	66	51.5	55.5	63.5	57	94	49.5	50.5	47	50	45	48	79	53	53	41.5	41	50.5	73	59.5	58.5	51	85.5	47	347	47	49.5	59.5	49	50.5	54.5	47.5	52	57.5	51	50.5	45.5	259.5	50	83.5	52.5	61.5	57.5	58	52.5	50.5	48.5	51.5	56	114.5	58.5	49.5	58	53	58.5	54
14	14	77|78	GGA3	Q9NZ52-2	JHU16186.B14C14R78	16668.5	63	76	81.5	70	75	63.5	48.5	65.5	54.5	62	65.5	66	64.5	73.5	104	120	61	61.5	108	69	140	81	60.5	59	55	78	60	70	50	96	57	53.5	63	232	94.5	70.5	63	246.5	80.5	493	61	72	82.5	56.5	59.5	75	59.5	66.5	61	75.5	63	50.5	499.5	53.5	240	63	55	62.5	68	78.5	63.5	71	72	74.5	122	67	75.5	79	75.5	96	70
14	15	77|78	PCMT1	P22061	JHU07459.B14C15R78	16124.5	62	72.5	56.5	64	52.5	60	46.5	61.5	59.5	58	59	71	55	64	80	347.5	55.5	64	75.5	67	117.5	65	49.5	52.5	57.5	45	59.5	69	51	59.5	38.5	45	58	119	69	56	55.5	139.5	59.5	524	49.5	59	62.5	51	51	48.5	50.5	58.5	51.5	56.5	56.5	48.5	408	48.5	131	58.5	62	60	60	61	67	61.5	56.5	64.5	92	62	69	61.5	59	64.5	58.5
14	16	77|78	SLX1A	Q9BQ83-2	JHU18815.B14C16R78	1000.5	59.5	60.5	54.5	63.5	58	50	41	60.5	54	58	58.5	59	57	53	58.5	67.5	55	59.5	73	59.5	74	59.5	49	44.5	54.5	48.5	47.5	71.5	49	51	40	35.5	51	87	56	56.5	47.5	79	54.5	471.5	48	52	55.5	50.5	43	56	51	43.5	51	53.5	55	46.5	201	43.5	73	53.5	55	57	57.5	54.5	46.5	53.5	50	58	80.5	60.5	52.5	56.5	48	54	51
14	17	77|78	PDK1	Q15118	JHU17272.B14C17R78	5505	61	71.5	74	58.5	56	57	47	63.5	57.5	59.5	62.5	55.5	56.5	64	68	86	58.5	63	78.5	63	81.5	66.5	53.5	46.5	54	49	53.5	76.5	55	61.5	48.5	42.5	51	176	64.5	56.5	53	153	59	427.5	53	58.5	79	52.5	47.5	56	52	55.5	54.5	64	54.5	53	433	51	186	61	54.5	60	66.5	91.5	57.5	77.5	66	67	132	65.5	71.5	61	60	63	63
14	18	77|78	EPO	P01588	JHU15596.B14C18R78	2250	59.5	61	59	53.5	53	55.5	46.5	54.5	56.5	56.5	57.5	56	51.5	60.5	59.5	70	57.5	61.5	67	60.5	71	54.5	46	48	54	49	62	68.5	44.5	57.5	42	41.5	50.5	99.5	65.5	58.5	52	97.5	53.5	376.5	50	59	59.5	49	43	54	52.5	49	56	58	49.5	48.5	254	46	82	53.5	52.5	63	65	61	53	53	52.5	61.5	92	70.5	66.5	56	62.5	55	55.5
14	19	77|78	AJAP1	Q9UKB5	JHU17872.B14C19R78	334	62	71	57.5	54	52.5	54	48.5	55.5	57.5	57.5	61.5	54	55.5	55.5	53	74.5	55	60.5	74.5	57	64	53	45	42.5	49	46.5	62.5	75.5	48	55	45	41	51.5	92	54.5	57.5	51.5	92	52	330	52	48.5	59.5	54	49	55	54.5	49	49.5	55.5	55	47.5	238	50	107.5	62	58.5	59	58	59	53	57.5	55.5	64	93.5	65.5	70.5	49	62	53	54
14	20	77|78	PUS1	Q9Y606-2	JHU13189.B14C20R78	18419	64.5	66.5	74.5	97.5	61.5	69.5	46.5	63.5	60	62	62.5	59.5	73	68	71	80	56.5	70.5	70	62.5	64	94	48.5	55.5	53	44.5	60	79.5	48	62	49	45	60.5	91.5	82.5	66	52.5	106	57.5	320.5	55.5	59.5	68	53	51	58	53	53	60	75	54	51.5	495	56	102	58.5	60	65	76	66	63.5	60	57.5	61	87	65.5	72	59	72.5	64.5	58
14	21	77|78	LCE2B	O14633	JHU17455.B14C21R78	335	60	59.5	50	58.5	55.5	58	49	60	62	63	58.5	50	61	61.5	66	65	59	64	60.5	61	62.5	50	45.5	51	45.5	36.5	51.5	68.5	45.5	54	38	39	49.5	77.5	58	57.5	56	74.5	43	533.5	40	55	53	47.5	45.5	55	47.5	44	61	52.5	51.5	44	218.5	44	90.5	49	58.5	54	58.5	47.5	49	51.5	55.5	58	82	56.5	61	60	50.5	56.5	55
14	22	77|78	SNAI2	O43623	JHU01226.B14C22R78	538.5	57.5	55.5	49	68	56	60	47	56	55.5	60	56	51	62.5	59	63.5	69	59	52	69	67.5	63	49.5	44	45.5	52	42	50.5	65	57	54.5	51.5	44.5	47.5	91.5	59.5	59	54	86.5	55	376	42.5	50	61.5	48	54	52	46	47	54	58	46.5	43.5	337.5	43	97.5	48	51.5	60.5	60.5	54	53	61.5	54	70.5	92.5	57	59.5	59	49.5	53	66.5
14	23	77|78	P2RY2	P41231	JHU08120.B14C23R78	148	59.5	53	57.5	60.5	56	64	44	54.5	43	52	62	53	55	63.5	56	60	56	50	61.5	64.5	61.5	52.5	49	41.5	53.5	45	57	68.5	49	51	44.5	42.5	51	80.5	55.5	55	51.5	79	51.5	388	50.5	56.5	57.5	50.5	51.5	55	46	47	57.5	55	48	46	356.5	43	79	51.5	50.5	57	52.5	50	51.5	46.5	51	61.5	81	62.5	51.5	56	49.5	55.5	54
14	24	77|78	PTPN20	Q4JDL3-7	JHU18807.B14C24R78	230	60.5	61	61.5	52.5	63.5	59	49	60.5	52.5	49	56	59	51.5	74.5	56.5	68.5	54.5	58	62.5	63	60.5	52	45.5	41	56.5	44	58.5	70	52.5	52	38	42	50.5	99	56	55.5	56	94.5	51.5	340	44	52	58.5	49.5	48.5	52.5	54	51	59	52	49	49	368.5	48	102	48.5	50.5	60.5	59.5	52.5	47.5	52	50.5	62	80	67.5	61.5	60.5	55	54.5	51.5
14	25	77|78	GDF7	Q7Z4P5	JHU17900.B14C25R78	461	61.5	63.5	64	57.5	53	60	40.5	60.5	52.5	57	58	58	58	66	60	72.5	48	64.5	63.5	64	66.5	54.5	47.5	48.5	50.5	43.5	56.5	71	54	55.5	43	42.5	52.5	129.5	63	59	61	101	54	324	46.5	58	64	49	53.5	52.5	47.5	45.5	59	55	52	49.5	347	49.5	119.5	59.5	56.5	62	60.5	54	48.5	56.5	57	57.5	91	68	56.5	53	55.5	56.5	59
14	26	77|78	ALDH9A1	P49189	JHU13502.B14C26R78	23422.5	61	130.5	75.5	65.5	99	59	46.5	62	62	62	61.5	69	67	89	101.5	159.5	59	82	162	65.5	93	86.5	61	87.5	58.5	51	62	83.5	53	92	50	51.5	54	546	79	62	55.5	478.5	92.5	573	59.5	99.5	124	54	55.5	69	57.5	92.5	61	79	56.5	53.5	1006	49.5	391.5	97	62	64	101.5	91.5	61	179.5	89	79.5	269.5	75.5	182	66.5	97	78	99.5
14	27	77|78	MIA2	Q96PC5-2	JHU18203.B14C27R78	427.5	56.5	67.5	58	62.5	64.5	55.5	40.5	60.5	58	66.5	58	49	55.5	64	60.5	71.5	52.5	63.5	68	57.5	61	56.5	49	47.5	59.5	42	50	65.5	50	52	41.5	44.5	50	146	65	54	51.5	116.5	55.5	330	50	56	67	50	54.5	51	50.5	45.5	52.5	56.5	53	45	360.5	44	125	59	59	59	55	51.5	52	64.5	52	58	85.5	64.5	55	56	52	53.5	58
14	28	77|78	CD248	Q9HCU0	JHU15884.B14C28R78	1129	52	66.5	58	57	60	60	45	59	52	64	56	54.5	57	70.5	62	86.5	50.5	66	72	66	74	60.5	52	47.5	53	41.5	49.5	85.5	51	60	40.5	41	49.5	202	65.5	56.5	56	125.5	60	391	58	62	66.5	50.5	47	55.5	43.5	56.5	56	60.5	54	48	271.5	44.5	147.5	70	53	56.5	66	56.5	49	60	62	60.5	104	53.5	70	53.5	61.5	52	70
14	29	77|78	ZNF404	Q494X3	JHU16822.B14C29R78	574	54	55	60	64	55	56	50	60.5	52	55	57	49	58.5	66.5	59	62	54.5	56	66	56.5	61.5	57	47.5	46.5	55	39.5	49	63.5	46.5	48.5	38.5	37	47	70.5	62	55	52.5	74.5	56.5	306	49.5	50	55.5	42.5	50	57	45	50	57.5	53.5	47.5	48	318	44	86	52.5	54.5	61	63.5	54.5	52	47	52	60.5	84	52.5	57.5	52	46.5	53	60.5
14	30	77|78	PSMD7	P51665	JHU14775.B14C30R78	13150	59	58	64.5	58.5	58	55	50	52.5	56	54	55.5	58.5	58.5	62.5	63.5	76	57	60.5	66	65	93	74	49.5	45	53.5	56.5	52.5	69	44.5	50.5	47	39	51.5	98.5	68.5	59.5	61	82.5	63	385.5	58	57.5	59	50	54.5	52	53	49.5	49	57.5	49	47.5	470	47	107.5	52.5	58.5	55	63	70	50	49	56.5	60.5	81	69	69.5	57	63	57	61.5
14	31	77|78	RXFP2	Q8WXD0	JHU17483.B14C31R78	184.5	64.5	52	57.5	59	61	61.5	48.5	54.5	60	59.5	49.5	58	53.5	61.5	62	71.5	55.5	56.5	61.5	58.5	64.5	54.5	48	49	50	40	47.5	66.5	48.5	50.5	41.5	46	47	91.5	59.5	48.5	60	79.5	49	429.5	53.5	53.5	56.5	48.5	48	57	50	50.5	61.5	58	49	44	324	48	82	64.5	52.5	52.5	62.5	56	44	50.5	54	65	78.5	58	53.5	52	51	51	56.5
14	32	77|78	HDAC6	Q9BRX7	JHU01184.B14C32R78	262.5	59.5	54	62	58	57.5	65	46.5	58.5	57	59	62	51.5	56.5	61	60	61.5	56	61.5	72	62.5	64.5	50	49.5	47	51	43.5	49.5	59.5	53.5	58	41	42.5	42	126	58	58.5	60.5	108.5	54	401.5	52	56.5	57.5	49	47	54	54.5	49	57.5	56.5	49.5	49	345.5	46	97.5	62.5	55.5	64.5	62	49	47	54.5	54.5	65.5	85.5	64	58	52	54.5	51	55
14	1	79|80	RPS27A	P62979	JHU00359.B14C1R80	30407.5	66	275	153.5	59	132.5	71	55	106.5	142.5	56	70.5	90.5	59	218.5	233	368.5	63	99	514.5	75	141.5	108	71	132.5	59	54.5	64	88	55	125.5	50	72.5	60	2096.5	94.5	98.5	71	1610	222	443.5	82	181	212	62	67	65.5	72	169	62.5	104.5	67.5	66	3061	76.5	1304.5	162	75.5	67.5	154.5	194	82	540	168.5	88.5	648	88	363	123	241	109.5	178.5
14	2	79|80	WARS1	P23381	JHU14803.B14C2R80	30872	72.5	129	93.5	66.5	98.5	145.5	52	71	90	77	70	85	93	229	149	218	69	94	205.5	82.5	193.5	87.5	67.5	100.5	63.5	78	62.5	88.5	55.5	101.5	53	58	60.5	584.5	102.5	221.5	71	542.5	117.5	524.5	87.5	99.5	118	79.5	55	76.5	222	89.5	64.5	124.5	66.5	84	1118.5	59.5	485	113	75.5	65	151.5	87.5	135	210.5	103	95.5	277.5	91	193	92	125	83	113.5
14	3	79|80	FSTL4	Q6MZW2-3	JHU01957.B14C3R80	13820.5	73.5	72.5	75.5	58	59	73	49.5	55.5	62	57	65.5	66	65	72.5	70	86	55	61.5	88.5	63.5	79.5	68.5	52.5	46.5	62	52	56.5	88	54	111.5	50	45	63	268	80	72	82	240.5	75.5	876	53.5	63	80	52	56	56	57.5	58	58	68.5	62.5	46.5	539.5	50.5	266.5	64	59.5	61	71.5	66.5	48.5	84.5	63.5	66	135	66	83	63.5	64	59.5	75.5
14	4	79|80	SLC37A4	O43826	JHU00181.B14C4R80	7287	64	69	78.5	59.5	65	60	48	56.5	59.5	56	63	68.5	62	71.5	86	115.5	53.5	67.5	114.5	66.5	79	67.5	51.5	48.5	54.5	49.5	62	86.5	49	64.5	46.5	47	59	428	69.5	61.5	61.5	381.5	93.5	420	51	73.5	89	49.5	56.5	50.5	57	58	60	68	56.5	51.5	717	47	421.5	66.5	63	60	71.5	88	55.5	133	77	71	197	68.5	117.5	64.5	81.5	67.5	90.5
14	5	79|80	HNRNPA0	Q13151	JHU01007.B14C5R80	17825	68	63	70.5	63	78.5	66	46.5	66	63	56	66.5	58.5	70	66	67.5	73.5	51.5	67	66.5	70	72	77	56.5	46.5	57	54	61.5	83	52.5	63.5	47	44.5	56	94	75	60.5	63.5	168.5	60.5	361	57	66	73.5	51	52.5	59.5	58	54	60	63.5	55.5	46.5	651.5	49	122	61	56.5	57.5	66	63	56	71	63.5	67.5	107	64	70	62.5	66.5	60	67.5
14	6	79|80	TRIB2	Q92519	JHU00188.B14C6R80	10640.5	63.5	72	69.5	63.5	66.5	72	49.5	66	61	60.5	60	60.5	65	74.5	71.5	89	60	69.5	88	68	77	74	54.5	50	55	46	61.5	86	54.5	77	51	39	57	234.5	67.5	63	62.5	206.5	68	503.5	58	64.5	76.5	51.5	54	54	61	60.5	60	74	58.5	55	538.5	46.5	210	66	59	62	73.5	64.5	51.5	79.5	62	73	145.5	72.5	91	58.5	71	54	74
14	7	79|80	TSFM	P43897-2	JHU03448.B14C7R80	5549	70.5	62	69.5	56.5	57.5	61.5	45.5	60.5	58	57.5	54	55.5	63	60.5	64.5	71	54.5	66.5	77	61.5	73	61	45.5	48	53.5	44	60.5	82	56	63.5	47.5	34	55.5	210.5	64.5	60.5	68.5	225.5	72	462	54	57	57.5	48.5	45.5	53.5	56	49	58	65.5	52	60.5	446	73	201.5	65	54.5	61.5	57.5	61	50.5	83	59	67.5	124.5	72	80	55.5	64	61.5	57.5
14	8	79|80	GFI1	Q99684	JHU19638.B14C8R80	1542.5	66.5	66.5	68.5	60	56.5	57	48	60.5	51	58	52	57.5	54.5	62.5	63.5	70.5	53	61.5	69.5	61	63.5	52	49	47.5	51.5	44	55	64	52	56.5	41.5	43	53	105	65.5	65.5	57.5	94.5	60.5	440.5	46.5	61	51	41	49.5	51.5	54	51	58.5	53	58	41	416	44.5	108	53	46	59.5	64	64.5	48.5	61	59	59.5	96	67.5	63.5	55	57.5	50	54.5
14	9	79|80	PILRA	C9JJ79	JHU07462.B14C9R80	25465.5	82	97	102	83	106.5	78	62.5	79	77	80	70	83.5	92.5	106	119	144.5	73	90	136	100.5	133.5	123.5	66	70	70	65	78.5	102.5	63	91	64	84	65.5	446.5	95	86	70	418	192	323.5	71	112	131.5	86	60	80.5	89	92	92.5	267.5	70	67.5	922.5	68	486.5	106	130.5	73.5	101	104	73	134	112	90.5	249	97	148	86.5	119	100	107
14	10	79|80	RPL36A	P83881	JHU02470.B14C10R80	495.5	53	56.5	53	55	51.5	52.5	49.5	55	52.5	57	57.5	51.5	62	53	56.5	67.5	49	51	55	53	53.5	54	50	46	53.5	43	48.5	58.5	53.5	54	39	39.5	47	57.5	59.5	47.5	53	64.5	46.5	332	50.5	53.5	54.5	50	47.5	50	47	43	56	52	50	42	258.5	43.5	64	56.5	54.5	56	51.5	52	49.5	47.5	49.5	57	79	54.5	49.5	54	51	51	57.5
14	11	79|80	TM4SF4	P48230	JHU00374.B14C11R80	28147.5	74.5	129	162	77	133	154	59	78.5	93.5	87	84.5	96.5	113.5	104.5	129.5	191.5	67.5	121.5	180.5	96	189.5	116	79.5	88	70	62.5	73	122.5	70.5	212.5	100	66.5	72.5	590.5	144.5	114.5	81	559	152	1196	69.5	121	130.5	76	60	94.5	87.5	83	79.5	94.5	79.5	67	1055	76	601	108	87	68.5	123	131.5	81	184	130.5	114	335	107	174.5	90	119	95	139
14	12	79|80	LAPTM4A	Q15012	JHU00432.B14C12R80	26086.5	70.5	115.5	102	74.5	106.5	89.5	50.5	76	66.5	76	72.5	84	73	120	140	233.5	65	98	232.5	87	150	103.5	67.5	64	60	62	70	94	59	123	57	59.5	64	1109.5	117	88	61.5	908	192	541.5	65.5	118.5	147	70.5	68	70.5	75.5	92	68	99.5	67.5	72.5	1052	68.5	809.5	108.5	77.5	76	107	118	75	206	110	91.5	348	92.5	184.5	95	119.5	106.5	109
14	13	79|80	KLHL22	Q53GT1	JHU03506.B14C13R80	7735	65	73	68	68	62.5	63	51.5	60	51	72.5	64.5	58	62.5	74	78.5	92.5	53.5	58	79.5	69.5	85	58.5	51	49	54.5	50	53.5	79.5	55.5	63	47	40.5	53	240.5	65	65.5	56.5	227	65.5	382	54	63	70.5	50.5	47.5	68	260	49.5	110.5	64	53.5	50	611	52.5	212	63	56.5	64.5	57	67	57	77.5	62.5	62	118.5	64	74.5	61.5	58	56.5	65.5
14	15	79|80	PIM1	P11309	JHU01411.B14C15R80	24265.5	64	83.5	83.5	65	66	60	50.5	62	56	66	65.5	71.5	65.5	68.5	89	104	60	74	110.5	78.5	104.5	82.5	57	64	56	47	61	68.5	52	60	67	39	57.5	283.5	68.5	69.5	56.5	292.5	97	352	80.5	62	128.5	51	52	67	59.5	59	67.5	76	57.5	50.5	1767	55.5	280.5	78	71	63	67	86	56	110.5	72.5	79	131	71.5	80	63.5	76	69	79.5
14	16	79|80	PTPRE	P23469	JHU00172.B14C16R80	2173	55	64	62	57	53	55.5	48	61.5	50	57	60.5	56.5	54	52.5	60.5	71.5	53	60.5	70.5	62	71.5	55	50	54	48	43.5	51.5	68	53	51.5	42.5	37	50	130	62.5	59	49.5	107	49.5	342	54.5	54.5	61.5	51.5	45	50	44	50	49	59.5	55.5	42	242.5	46.5	138	53	56.5	57	58.5	55	52	60	51.5	64.5	89	59.5	60	54	57.5	55.5	60
14	17	79|80	RALGPS2	Q86X27	JHU08032.B14C17R80	894.5	61	56.5	64	54.5	51.5	50.5	44	63.5	54	51.5	56.5	58.5	58	58.5	62.5	76	47	58	67.5	60	62.5	54	47.5	45.5	50	48	51.5	67	52	51	44	35	52.5	83	60.5	56.5	49	82.5	58	453	48	45.5	50.5	45	46.5	54.5	42.5	44.5	48.5	54	54	48	266.5	49	79.5	48.5	53.5	58	58	54.5	48	55.5	49.5	57.5	86.5	58	54	52.5	53	55	58
14	18	79|80	RPL9	P32969	JHU02566.B14C18R80	952.5	76.5	71	67	64.5	60	64.5	52	67	59.5	67	58.5	65.5	65	62.5	62.5	73	55	65.5	73.5	63.5	76	64.5	51.5	50.5	56.5	51.5	66.5	89	56.5	69.5	56	52	63.5	96.5	74.5	72	64.5	101.5	69	371.5	59	60	60.5	53.5	56.5	63.5	60	57.5	57.5	63.5	65	61	263.5	51	91	62	58.5	62	62.5	65.5	67.5	61	68	76	97.5	72	62.5	56	59	56.5	66.5
14	19	79|80	TRIM5	Q9C035-3	JHU00379.B14C19R80	4009.5	62	72.5	63.5	69	65	53.5	47	58.5	60	61	55.5	55	60	60	55.5	76.5	54.5	67	77.5	59.5	80	51.5	52.5	48	51.5	57	60.5	75.5	48.5	60.5	43	44.5	55.5	115	67.5	55	55	110.5	58.5	306.5	57.5	57	69.5	52.5	50	52	53	47.5	52	56	52	49.5	484	50	135.5	56.5	59.5	60.5	66.5	61	60.5	60	54	67	108.5	65	71	60.5	61	58.5	63
14	20	79|80	TTC1	Q99614	JHU00476.B14C20R80	52153	88.5	88.5	80.5	98	115.5	87	65.5	116	117	88	82	87	81.5	78.5	85.5	214	75.5	93	115.5	143	98.5	128	69.5	127.5	131	71.5	75	88.5	67	99	70.5	64	82	144	131.5	85	79.5	160.5	276	188	71	132.5	87.5	83	68.5	71.5	72.5	67	77.5	101	83.5	73	352	85	121	82.5	70	75.5	105	123.5	86.5	91	80	98.5	118.5	95.5	101.5	97	94	108	93
14	21	79|80	FKBP4	Q02790	JHU03497.B14C21R80	28848.5	61.5	67.5	71.5	91	117.5	74	50.5	69	59.5	62	78.5	65	66	72.5	92	99.5	67.5	66.5	84	70	100.5	78	56.5	57.5	59.5	54	63.5	69.5	52	85	75.5	53.5	54.5	179	87.5	72	61.5	166.5	172	468	54.5	64	88	56	56.5	139.5	63	68	53.5	87.5	62.5	55	493.5	52.5	175	76	70	66.5	73	65	60.5	73.5	65	79.5	149.5	77	76.5	63.5	63.5	59	75
14	22	79|80	AMIGO2	Q86SJ2	JHU05761.B14C22R80	966	58.5	67.5	57.5	58	59	63.5	49.5	59.5	54	50	51.5	56	57	57.5	54	75.5	51	62	70.5	69.5	69	56	44.5	42.5	49	41	51.5	67.5	51	57	42	36	50.5	136.5	61	56	47.5	136	50.5	422.5	52	58.5	71	50	49.5	56.5	54.5	48	50	57.5	56	43	266	43.5	111.5	55	55	60	57.5	58	49.5	57	55	62	102	65.5	73	52	63.5	53.5	69
14	23	79|80	TNFSF13B	Q9Y275	JHU04407.B14C23R80	7322	69	84.5	78.5	63	68.5	62	52	68.5	59.5	57.5	62.5	67.5	66	79.5	75.5	103.5	61	66	98.5	70	84	66	53	62	51.5	51	63.5	84.5	57	67	51	45.5	49	261	69.5	66.5	64	227.5	70	314.5	54	68.5	78	55	50.5	58.5	57.5	62	63	69.5	61.5	49	517.5	48	219.5	68	62	60	71.5	78	54	85.5	61.5	66	125.5	71	78	67.5	73.5	66	87
14	24	79|80	DUSP12	Q9UNI6	JHU00123.B14C24R80	20843	63.5	64	66	66.5	77	64	50	60.5	60	56	63	67.5	68	71.5	103.5	76	63.5	65.5	72	78.5	89.5	94.5	48	56	59.5	54	59.5	84	50	71	75	50.5	62.5	129	93.5	87	63.5	112	81.5	324.5	86.5	60	181	58.5	48.5	68	64	60.5	57.5	88	60	54	565.5	62.5	143	66.5	57	63	68	66	55	59.5	64.5	68	95.5	82.5	83	62.5	66	60.5	112.5
14	25	79|80	GSTT2B	P0CG30	JHU00424.B14C25R80	30295	71.5	368.5	186.5	73.5	175	126	63.5	94	152	73.5	68.5	93.5	85	180	220.5	301.5	66.5	122	351.5	80	206	118	72	161.5	163	57.5	66.5	139	66.5	244.5	95	67	71.5	1182	140	132	80	966.5	187	759	68	211.5	207	74	57.5	91.5	73.5	157	73	85.5	79.5	65	2156	66.5	1147.5	162.5	101	76	173	166.5	102.5	363	160.5	104.5	422	121	365.5	171.5	244.5	99.5	167.5
14	26	79|80	PINX1	Q96BK5	JHU01027.B14C26R80	2231	64.5	57.5	66.5	59	62.5	59.5	48	64	51.5	56.5	55	56.5	60.5	60	59.5	72.5	60.5	59	63.5	59	73	59	49	46	53	45	49	73	49.5	52	54	40	54.5	98.5	64.5	56.5	52.5	98.5	50	313.5	55.5	60	56	53	53.5	60	51	49.5	48	57.5	55	64.5	378.5	51.5	98.5	53.5	61	64.5	64.5	59	51.5	56.5	55	58.5	89.5	62.5	64	57.5	56	52.5	59
14	27	79|80	LUC7L2	Q9Y383-2	JHU08486.B14C27R80	14340.5	59.5	72.5	63.5	67.5	65.5	64	48.5	58	53	67.5	58	65.5	63.5	65	75.5	78	59.5	61.5	70	80	76	66.5	55	53	61.5	54	61	63.5	56.5	61	50.5	73.5	52	101	74.5	68	54.5	125.5	113.5	246	58.5	67	102	60.5	57.5	62.5	59	57	59.5	59.5	52.5	59	494.5	54	140.5	61.5	59	61	61	69.5	56.5	61	59.5	60	93.5	83	67	134.5	69.5	60	65
14	28	79|80	OS9	Q13438-2	JHU02649.B14C28R80	1916	64	67	59.5	53	63	59	47.5	54.5	61.5	63.5	59	59.5	60.5	60.5	64.5	81.5	63	62	69	71.5	72	61.5	50.5	50	52.5	49.5	60	76	44.5	66	44.5	38.5	53.5	179	72	61.5	60.5	118	61.5	351	52.5	63	66.5	50.5	49	57.5	51	53	60	58.5	55.5	49	338.5	55.5	120.5	60.5	57.5	64	61.5	56.5	56.5	54	61	66.5	95	67.5	74	66.5	64	49.5	58
14	29	79|80	GPLD1	P80108-2	JHU07523.B14C29R80	2125	61.5	69	63	59.5	57.5	61	49.5	57.5	54	47.5	54.5	56	54	58.5	58.5	66	55	62	69.5	66	70.5	51.5	51.5	42	59.5	44.5	56.5	75	49.5	53.5	45	39	54.5	113.5	66.5	54	52.5	91	49.5	328.5	48.5	53.5	63.5	48	53	57	49.5	49	56.5	63.5	53	42.5	270.5	45.5	100	52	56	58.5	59.5	57	52	53	60.5	66.5	89	67.5	64	56	59	60	64.5
14	30	79|80	KDM3B	Q7LBC6-3	JHU02448.B14C30R80	13187.5	67	116.5	87	70.5	80.5	63.5	57	69	68.5	56	71	77	57	113.5	114.5	139.5	61.5	73.5	145	72	103.5	73.5	61	61.5	61.5	52	97.5	85	58.5	93.5	54.5	49	65	653.5	90.5	62.5	64.5	480	256	433	55.5	94	117.5	59	60	60.5	67	83.5	62	79	62.5	57	1055	49	564.5	100	62	63	90	110	63	205.5	96	82	251	72	160	73	107.5	110.5	98
14	31	79|80	NUCKS1	Q9H1E3	JHU03712.B14C31R80	4081	63.5	63.5	60.5	60.5	57	58.5	48	65.5	54.5	56.5	58.5	52	57	63.5	63.5	68	51	63	63.5	60	67	59	50.5	49	60.5	48.5	52.5	71	51.5	54.5	39.5	39.5	49.5	96	62.5	50	56	95	45.5	327	49	54	63	50.5	47	59	52	48.5	55.5	55.5	56.5	44.5	452	45.5	95.5	58	51.5	56	60	54.5	49	53.5	51.5	67.5	82.5	71	63	54.5	57.5	53	56.5
14	32	79|80	TRMT112	Q9UI30	JHU06263.B14C32R80	12624.5	69	90.5	84.5	73	63.5	62	54.5	67	62	61	60	60.5	60.5	82	89.5	90	63	70	85.5	65.5	77.5	71	54.5	52.5	61.5	43.5	63.5	64.5	58.5	68	51.5	45	59.5	304	65	66.5	61	259.5	85.5	465.5	49.5	78	78	49.5	52.5	62	54.5	62.5	62.5	67.5	57	47.5	749	48	349	77	59	60.5	72	77	63	122	70	71.5	180	73	105.5	62.5	81.5	73	72
14	1	81|82	PRTFDC1	Q9NRG1	JHU00449.B14C1R82	38488	62.5	114	107	59.5	92.5	70.5	48.5	65.5	77	68.5	65.5	73	68.5	90.5	109.5	147	59.5	75.5	132.5	90.5	109.5	108.5	62	98	59	55.5	63	89	57	92.5	67.5	61	61.5	426	90	80	68.5	293	106.5	369	67	97.5	94.5	62.5	57	72.5	59.5	70	60.5	81	59.5	81.5	995.5	58	427.5	83	69.5	63	89	86.5	82.5	152.5	87	99	197	77.5	131.5	79.5	118.5	78.5	91.5
14	2	81|82	IGL@	NA	JHU01175.B14C2R82	25111.5	67.5	87	89	59	70.5	64.5	51	60.5	61.5	68	57.5	71.5	58.5	89.5	105	162.5	58	73.5	167	72.5	91	83	56	53	56.5	48	60	85.5	58	81.5	50.5	47.5	57	675.5	72	63.5	76	491	119.5	426	56	74.5	96	53	53.5	61.5	64.5	70.5	61	78.5	57.5	52.5	896	52.5	510.5	85.5	63	59	70	99	57	174.5	87	73.5	241.5	76	137.5	64	96	78	91.5
14	3	81|82	GPR83	Q9NYM4	JHU14649.B14C3R82	756.5	68.5	68.5	58.5	58	54.5	57	46.5	51	49	57.5	58	53	52	56	62	76.5	55	58	63.5	54	67.5	54	52	46.5	56	44.5	52.5	63.5	53.5	54	45.5	42	51	93	57.5	53	63	109	51	393	45.5	56	57.5	43	51.5	47.5	47	50.5	50	60.5	50	42	339.5	48.5	112.5	53	53.5	55.5	60	59.5	54.5	52	53	57.5	85.5	65.5	59	56.5	58	61	59.5
14	4	81|82	RAP1A	P62834	JHU00267.B14C4R82	9877.5	61.5	80.5	65	60	65	56.5	48	58.5	61	61.5	56.5	64	54.5	74	86	120	58.5	71	130.5	62.5	74.5	65.5	49	64	53	45	56	71.5	56.5	69.5	46	45.5	51.5	382	66.5	61.5	68	340.5	72.5	254	53	71	73.5	51.5	48	47	53.5	61	50	62.5	53	46.5	774.5	47	271	76	63.5	62.5	79	71.5	56	144.5	70	61	167.5	67	127	63	82.5	63	78
14	5	81|82	TNNT2	P45379-11	JHU04408.B14C5R82	885.5	57.5	53.5	62	61.5	56	51.5	46	62.5	58	53.5	54.5	60	57.5	54.5	62	69.5	55	63	57	63	64	58	51.5	44	52.5	47.5	56.5	60	53.5	51.5	42	40	50	66.5	59	52.5	60	82	42.5	275.5	45	53.5	46	48	46.5	47	47	49	46	56	53.5	43.5	294.5	42	77.5	51.5	52	52.5	59.5	54.5	48	49.5	50.5	61	80.5	60	56.5	55	56.5	47.5	57
14	6	81|82	GNA15	P30679	JHU00225.B14C6R82	3549.5	63.5	64.5	68.5	59.5	59.5	54	48	55	57.5	65	56	59	56	66	66	76.5	53	61.5	63.5	63.5	66.5	61	50	50.5	52	50.5	51.5	78.5	49	60.5	43.5	42	56	206.5	61.5	59.5	63.5	172.5	58.5	285	52.5	57.5	60	49.5	57.5	51.5	50.5	54.5	51	59.5	47.5	45	439.5	50	190.5	65	57.5	55.5	57	57.5	48.5	81	56	62.5	116.5	64	79	55.5	65.5	49.5	60.5
14	7	81|82	SDHC	Q99643	JHU03726.B14C7R82	3490	68.5	87	68.5	71.5	71	70.5	48.5	58.5	57.5	63	61.5	55.5	60.5	67	70	92	64	66.5	82.5	67	68.5	61.5	52	47	57	45.5	67	71	53	66	46.5	41	57.5	269	67	63.5	52	233.5	64	492	48	67	67.5	51	50.5	61	58.5	63.5	56	67.5	52	50.5	427.5	43.5	210	72	58	59	65	72.5	50.5	86.5	69.5	71.5	142	69.5	94	64	77.5	63.5	75
14	8	81|82	OR4A4P	Q8NGN8	JHU06291.B14C8R82	291	53.5	62.5	62.5	54	51	54	47.5	55	47.5	58	55	48	57.5	58	57.5	65.5	51.5	59	63.5	56.5	61	50.5	42.5	45.5	51.5	45.5	52.5	62.5	46.5	52.5	43.5	38.5	54	86.5	57.5	53.5	51	82	48.5	328.5	50.5	51.5	53	52	41.5	55	53	49.5	49.5	52.5	51.5	47.5	251.5	44.5	94	50	49	56.5	52	56.5	50.5	53.5	57	54	78	68.5	62	55.5	52	47.5	54
14	9	81|82	MRFAP1	Q9Y605	JHU08888.B14C9R82	24369	67.5	74	74.5	65.5	66	65	49.5	64	67	65.5	64	59.5	65.5	72	91	110	61	68.5	107.5	70.5	82.5	86.5	53	70	58.5	55.5	61	79.5	46.5	76	54	45	67	197	83.5	67	61.5	231	73	404	62	70	113.5	63	50.5	57.5	64	58.5	60	69	59.5	45	647	57.5	207.5	73	63	61	59.5	66.5	57	105.5	72.5	75	142.5	68	113.5	83	79.5	57	62.5
14	10	81|82	GIPC1	O14908	JHU02813.B14C10R82	5009	58.5	90	75.5	60.5	68.5	57	50.5	60.5	57.5	56.5	57.5	60	57	113.5	92.5	104	57.5	71.5	114	57	63	59	47.5	59	52	49	55	73.5	43.5	60	49.5	41	54.5	280	60	59	60.5	288.5	76	349	51.5	85	83	57	50.5	60	52	70	53	65.5	58	52	623	51.5	240.5	79	55.5	55	74	80	58.5	123	62	63.5	163.5	65.5	96	66.5	78.5	59.5	82
14	11	81|82	SPOP	O43791	JHU00463.B14C11R82	3162.5	57.5	65	61	62	63	65	44.5	62.5	56.5	65.5	58.5	57.5	65	67	66	76.5	57.5	63.5	77.5	72.5	80	64.5	50.5	47	51.5	45.5	58	76.5	50.5	73	49.5	40.5	52.5	168	65.5	68.5	58.5	157.5	56	367.5	54.5	56	69	54.5	56.5	62	52.5	55	54.5	70	58.5	46.5	496.5	59.5	138.5	57.5	59	57.5	61.5	66.5	54.5	61	58.5	70.5	125	60.5	74	65	74.5	66.5	62
14	12	81|82	CALCOCO2	Q13137	JHU01163.B14C12R82	13486	64.5	73	80.5	67	66	62	46.5	66.5	65	57.5	59.5	68.5	66.5	70	81.5	79.5	68	66.5	81.5	71	84	72	54.5	56.5	61.5	48.5	77	78.5	55.5	92.5	51	44.5	56	210	73.5	74	60.5	194.5	81	318.5	62.5	67	69	60	55	59.5	60.5	58.5	53.5	75.5	63	53.5	596	57.5	196	77.5	66.5	66	83	69	75.5	85.5	65.5	83.5	136.5	75	73.5	66.5	70.5	60	67
14	13	81|82	TNNC1	P63316	JHU03931.B14C13R82	28003.5	62	66	68.5	67	59.5	68.5	50.5	65	54	66	62.5	66	61	65	159	71	61	70	72	64	78.5	75	56.5	53.5	52.5	75.5	66.5	63.5	50	61	73.5	45	59.5	107.5	213	68.5	57.5	100	59.5	191.5	58	63	76.5	46	51.5	61	68.5	54	56	73.5	57.5	53.5	1740.5	52.5	148	65.5	99.5	68.5	84	61.5	60.5	63.5	48.5	70	131	67	58.5	60.5	68	59	65.5
14	14	81|82	LOC102724428	A0A0B4J2F2	JHU06326.B14C14R82	4304.5	59.5	65	66	55.5	54.5	58.5	48	57	57	72.5	64.5	57	60.5	58	62.5	72	55	57.5	67.5	66.5	84.5	60.5	55	52	48	50	60	83	46.5	60.5	48.5	37	52	145.5	63.5	58.5	58	131.5	54	452.5	51	57	64	47.5	51	54.5	59.5	50	47.5	64	50	49	340	47	161	63	56	57.5	62	69.5	50	77.5	57.5	66	140	63	72.5	55	63	58.5	63
14	15	81|82	RNF128	Q8TEB7-2	JHU13772.B14C15R82	8087.5	61.5	79.5	70.5	61	63.5	60.5	51	54.5	60	69.5	71	67.5	60	73.5	80	118.5	58.5	66	127.5	69.5	93.5	71	63.5	54.5	61.5	50	59.5	80.5	55	64	49	43.5	56.5	342.5	66.5	67	56	322	96	477	55.5	78.5	96.5	52.5	53	55	57.5	79.5	53.5	69	60.5	50.5	610.5	55.5	275.5	69	60.5	57	66	85.5	58	112	72	75	144	65	101.5	63	83.5	75	92
14	16	81|82	TACR1	P25103-3	JHU00284.B14C16R82	3592	65.5	71.5	65.5	61	57	64.5	49.5	61	54.5	58.5	63.5	65	60.5	64	73	73	64	61	80	66	75.5	65	57	57	58.5	47	63	69.5	53.5	60.5	48.5	44	48.5	157	64.5	60.5	56	154.5	60	480	53	55.5	63	47.5	52	53	51	54.5	63.5	56.5	55.5	42	445.5	50	172.5	59	57.5	61	66.5	66.5	52	85.5	54	59.5	118	60.5	68	60	66.5	60	63.5
14	17	81|82	KRT18P55	NA	JHU10502.B14C17R82	29752	90	165.5	135	92.5	110	93	72.5	95	80	77.5	93	105	92.5	153.5	161.5	241	93	106	262.5	102	145.5	137.5	80.5	90.5	87.5	66.5	90	111	82	134	87.5	64.5	121.5	828	103	116	92	727.5	256	697.5	73.5	110.5	174	88.5	62.5	87	88.5	126.5	74	115.5	79.5	81	1486.5	68	864.5	139	97.5	88	120	148	83	231.5	134	97.5	290	109.5	226	135.5	147	122	147
14	18	81|82	DNAJC27	Q9NZQ0	JHU03140.B14C18R82	4741	65	59.5	66	57	57	52.5	42.5	65.5	51.5	57	58	57.5	49	64.5	60.5	85	57.5	60.5	69.5	65.5	70	57	50.5	46.5	52.5	53	61.5	66.5	51.5	49	42.5	43	54	105	64.5	57.5	50.5	109.5	47.5	414	47	54	54.5	50	47	55	49	45	57	62	54.5	45.5	268.5	43	109.5	47.5	59	56.5	57.5	50.5	51	55.5	53.5	65	88.5	62.5	61.5	58	61	57.5	52.5
14	19	81|82	SRP54	P61011	JHU00464.B14C19R82	1737	60	65	67.5	59	55.5	59.5	48.5	56	52.5	60	64.5	58	51	56.5	66	70	49.5	63	70.5	60.5	72	51.5	52.5	44.5	55	57	75.5	69	46	55	42.5	42.5	49	108.5	63	63	49	92	50.5	380.5	47.5	47	59.5	49.5	48	54.5	44.5	49.5	53.5	56	61	50.5	259.5	45	120.5	52	59.5	60	59	55.5	54	61	56	63	102.5	65.5	71.5	56.5	63	57.5	54.5
14	20	81|82	ATP6V1E1	P36543	JHU02022.B14C20R82	8524	55	70	59	63	53	63.5	47.5	60.5	54.5	59.5	64	56	55	56	64.5	72.5	52	62.5	74	62.5	66.5	59	48.5	47.5	53	54	63	80	47.5	58	48.5	45.5	58	140	60.5	63	53	138.5	55	416	58	55	65.5	51.5	48	55	51.5	51	47.5	60.5	58.5	49	346	46.5	136	53.5	58	59	61	57	54.5	62.5	59.5	64	105.5	62.5	70	53	62.5	63	62
14	21	81|82	PAM	P19021-2	JHU03993.B14C21R82	1198.5	53.5	58	49.5	60	58.5	57	48	52	55.5	56	58	63.5	62.5	59	66.5	82	57.5	50.5	64.5	67.5	73	52	44.5	46	52.5	44	50.5	60.5	48	59	42.5	37	55.5	102	60	54	54.5	89	52.5	308	50.5	54.5	60	53.5	44	52	49.5	49.5	53	58	50.5	40.5	315	48	113	55	53	56.5	61	56	48	51.5	55	67.5	87	70.5	66	51	57.5	54.5	60
14	22	81|82	FURIN	P09958	JHU06370.B14C22R82	772.5	49.5	59.5	64	59.5	54	57	48.5	60	54.5	56.5	61	55	56	52.5	60.5	80	54	51.5	65.5	61	67.5	57	51	41.5	51	45.5	49.5	63	54	54	46	43.5	52	88.5	65	57	48.5	107	51	242	47	51	63.5	42.5	55.5	49	48.5	51.5	50.5	62	43	48	252.5	44	91.5	53	54.5	62	58.5	52.5	51	53	48.5	58.5	80.5	67	62.5	46	55.5	54	60
14	23	81|82	SRPX2	O60687	JHU00749.B14C23R82	17063	73.5	97	116.5	89	104	117.5	63.5	76	82	76	88.5	81.5	87.5	96.5	118	342	72	86	116	239.5	134.5	101	71.5	57	67	50	66	103	62	200.5	69	56.5	68	342.5	87	97.5	70.5	324.5	118	812	66.5	74	103.5	79	60	79	73.5	76	66	96.5	59.5	67.5	842	59	305.5	91.5	100.5	72	91	109	75	127	85.5	89.5	229	81	123.5	76	93	78.5	109.5
14	24	81|82	TRIM21	P19474	JHU00287.B14C24R82	12405	760.5	508	416	348	289.5	548	223.5	355	224.5	364.5	364	292.5	311.5	466	331	510.5	305.5	310.5	378.5	436	337	464.5	250	324	238.5	325	376	402.5	240.5	666.5	447	345.5	567	677	661	719.5	507	631.5	312	809.5	432	397.5	413.5	329.5	316.5	477.5	500	333.5	543	769.5	507	396	1072	432	497	532	376	459.5	626	612.5	484	590	572.5	560	623.5	511	261	196	229.5	188.5	234.5
14	25	81|82	AP1M2	Q9Y6Q5	JHU00390.B14C25R82	8701	60	67	72	69	57.5	56.5	51.5	60.5	51	61	55.5	61	65	72	72	97.5	53	59	82.5	67	72.5	67.5	52.5	50	57	45.5	61	80	55	60.5	52	45.5	54	288.5	66	61	48.5	209	67	439	54.5	62.5	70	57	50.5	54	56	59.5	56	64	58	51.5	640.5	46	248.5	64.5	61.5	59.5	71	69.5	48	72.5	62.5	58	125	72	86.5	61.5	67	59.5	73.5
14	26	81|82	FBXO44	Q9H4M3-2	JHU02050.B14C26R82	11887	66.5	91	80	73.5	73.5	61.5	51.5	66.5	60	64	61	64	67.5	79.5	88.5	131.5	59	60.5	116.5	67.5	79.5	75.5	54.5	53.5	57	46.5	61.5	87.5	56.5	67	53	43.5	58.5	414	68	66.5	58.5	318.5	90.5	505	57.5	76.5	82	55	57	60.5	63.5	73.5	55.5	75	54.5	56	769	49.5	338.5	86	63	64	72.5	78	59.5	139	71.5	70	177.5	68.5	119	66	92	78	88
14	27	81|82	HIF1A	Q16665-2	JHU11262.B14C27R82	4789.5	62.5	57.5	59.5	66	56.5	60.5	47	65.5	52	58.5	55	59	55.5	58.5	60.5	70	58.5	53.5	68.5	61.5	68	54.5	50	46	48.5	45.5	55.5	81	52	50	44	39.5	53.5	103	59.5	56.5	55.5	97	56	253.5	51	60	52.5	47.5	50	53	48	44	55	59.5	56	46.5	414	46.5	117	56	61.5	62.5	55	56.5	50	53.5	53.5	62	82.5	64	56	56.5	61	51	60
14	28	81|82	FAM124A	Q86V42-3	JHU03100.B14C28R82	7868	62	63.5	65	64.5	66.5	51	48.5	60.5	56	60.5	64	59	55.5	65	61.5	80	55.5	52	70.5	76.5	69	65	49.5	54.5	54.5	44	57	76	48.5	63	51	41	55	167.5	65.5	60	56.5	129.5	67	299	57	52.5	65	47	54	57	53	54.5	52.5	63.5	53	42.5	532.5	50	125.5	64.5	62.5	59.5	67	63	59	55	61.5	65.5	89	67	72	60.5	58.5	46.5	61
14	29	81|82	LAMTOR5	A0A0C4DGV4	JHU09922.B14C29R82	23299.5	73.5	64	71	71.5	67	66	57	65	61	73	66	64	64.5	77.5	72.5	105	66	63.5	79	63.5	80	102.5	60	66	65.5	51.5	64	89	58	62	55.5	43.5	73.5	158.5	66.5	68.5	61	165.5	78.5	298.5	58.5	59.5	76.5	57.5	50.5	57.5	62.5	58.5	59	72.5	65	49.5	491	55.5	174.5	72	83.5	67	76	77	56.5	83	67	76.5	109.5	67	91	66.5	65	61.5	69.5
14	30	81|82	SCGB3A1	Q96QR1	JHU03057.B14C30R82	16561.5	68	65.5	70	61.5	64	59.5	49	66	60	61.5	62	60	62	67.5	68.5	95.5	59.5	56	84.5	64.5	74.5	69	46.5	57	59	48	54	79	50.5	65.5	47.5	42	53.5	213.5	68	56.5	50	224.5	71.5	579	52	59	78	51	49	67.5	53	59.5	51	64	57.5	52	503	48.5	212	63	53	62.5	69	87	58.5	89	63.5	70.5	123	64.5	78	60.5	63.5	56	73.5
14	31	81|82	ALAS2	P22557-2	JHU03942.B14C31R82	9992	69	77.5	83	68.5	103	159.5	52	75.5	64	65.5	75.5	79	65	77	75	118.5	64	76	96	70	104.5	89.5	59.5	63.5	69.5	64.5	74.5	90.5	60.5	76	55.5	48.5	66.5	250.5	75.5	81	64	224	88	542.5	67	77	85	62.5	54	94	68.5	65	62	76	62.5	53.5	485.5	53	233.5	70	61	67	178.5	89	78	321	81	79.5	158	71	97.5	72.5	75.5	78	63.5
14	32	81|82	TBC1D10B	Q4KMP7	JHU19715.B14C32R82	2369	67	63	60.5	60.5	59.5	61	50.5	60	53.5	60.5	57	58	54	61.5	64	70	63.5	58.5	62.5	61	66	54	48	43.5	60	39.5	51	59	48.5	52.5	53.5	41	52.5	104	63	55	52	112.5	49.5	379.5	52	55.5	56.5	48	53.5	48.5	60	51	54	57.5	53	45.5	423	48.5	137.5	56	53.5	54	65	62.5	53	54	55.5	62	95	58	60	50.5	64	57	59
14	1	83|84	HDAC3	O15379	JHU00426.B14C1R84	17531	67.5	69	77	60.5	65.5	58	47.5	56	60	73	58.5	56.5	54.5	79.5	137	120.5	65	63.5	99	74	84.5	80.5	52.5	53	55	52	61	122.5	55	54.5	48	45.5	62	323	65.5	65	59.5	293.5	117	385	52.5	65	88.5	46	51.5	57.5	64.5	84	67	66.5	62	47.5	673	53.5	247	70	72.5	61	70.5	72	54	151	68.5	64	150	67	102.5	65.5	84.5	67	74
14	2	83|84	CLXN	Q9HAE3	JHU05022.B14C2R84	27849.5	60	75	74.5	66	66.5	66	46.5	65.5	58	61	56.5	62.5	63	76.5	71	124.5	59.5	297	77.5	67	71	88	57.5	51.5	60	50.5	369.5	65	53.5	63	47.5	41.5	48.5	207.5	73	62	56.5	168	73.5	470.5	99.5	61	91.5	58	51.5	127	56	61.5	57.5	65.5	59.5	50	492	59.5	160	66.5	67	58.5	68	72.5	55.5	79	65	910	520	71	88	58.5	66.5	54.5	64
14	3	83|84	GNB5	O14775-2	JHU01483.B14C3R84	9345	59	67	73	68	65	65.5	47	56	49.5	61	63.5	55	55.5	69.5	74.5	111.5	54.5	61	96	63	76	67.5	51.5	52.5	55.5	48	54.5	59	49	55.5	41.5	48	52	296	59	67.5	59.5	269.5	61.5	265	48.5	59	65	50	49	47	54	72.5	53.5	64	63.5	51.5	496.5	49.5	214	64	57.5	61	64	63.5	57.5	105.5	56	72	135.5	62.5	88	59	66.5	54	68.5
14	4	83|84	NMRK1	Q9NWW6	JHU00300.B14C4R84	34878	66.5	70.5	129.5	101.5	105	85.5	55.5	62	73	66.5	108	79.5	74	80	118.5	127	76	80.5	76	100	143	104	65	96	68	68	73	111	62.5	149.5	54.5	66	64.5	176	99.5	109	83	242.5	95.5	1195	66.5	84.5	102.5	68.5	59	264	72.5	61.5	71	109	65.5	51.5	940.5	84	154.5	75.5	68	65	125	177	101.5	82	95.5	92.5	146	87	76.5	70	86	75	140.5
14	5	83|84	CAAP1	Q9H8G2	JHU00787.B14C5R84	18943.5	70	71.5	117.5	81	91	78	56	60.5	62	71.5	80	92	74	94	94	141.5	67.5	76.5	87.5	92.5	155	93	71.5	66.5	65	58	75.5	114.5	55	237	65	51	66.5	159	129	93	81.5	211.5	93	960	56	80	88	82.5	60	492	82.5	62	73	91	69	57.5	442	57.5	175.5	72	73	69.5	183	90	78	105.5	88.5	127.5	101.5	82.5	85	84.5	98	68.5	83
14	6	83|84	NDE1	Q9NXR1	JHU00337.B14C6R84	27650.5	66.5	130.5	114.5	72.5	289.5	77	49.5	69	60	71.5	60.5	96.5	75.5	94.5	146.5	170.5	61.5	101.5	147.5	86	140.5	112.5	59	69	75.5	86	72.5	76	53	91	69	64.5	62	381.5	91	154	65.5	381.5	231	292	66	106	134	96.5	81	122.5	64.5	93	62	111	53.5	611	858.5	88	351	107	77	66	102	125	133	151.5	100.5	77.5	214	94.5	185.5	81	131.5	105.5	118
14	7	83|84	ALDH1A2	O94788-2	JHU04036.B14C7R84	4747	53	62	62	58	52	57.5	46.5	58.5	51.5	55.5	56.5	52.5	60	62.5	59	81.5	58	63	79.5	52.5	66	55	50.5	42	54	43.5	54.5	68	48	53.5	45.5	40.5	54.5	173.5	59.5	54	52.5	183.5	62.5	234.5	48.5	54.5	64.5	45.5	46	47	51.5	51	51.5	59	49	43.5	358.5	43	153	58.5	50	60.5	52	66	49.5	55.5	53	62	113	59	63	55	59	58.5	66.5
14	8	83|84	UTP23	Q9BRU9	JHU06350.B14C8R84	1028	59.5	65	48.5	56	54.5	51.5	43.5	51.5	50.5	53.5	55	51	57.5	51.5	49	67	58.5	57	63.5	59.5	59	49	42	45	52.5	42.5	53.5	74	46.5	55.5	43.5	37	53	74	58.5	52	50	80	44.5	277	46	53	53	52.5	44.5	49.5	47.5	51.5	53.5	56	52.5	47	334.5	48	84	53.5	56	58.5	54	57.5	49	50	52	55.5	91.5	59	51	51.5	55.5	55.5	56
14	9	83|84	C18orf25	Q96B23-2	JHU11431.B14C9R84	27788	67.5	70	77	70	68.5	65	53.5	69	52.5	60.5	99.5	73.5	62.5	100.5	106.5	81	65.5	111.5	79.5	158.5	81.5	86	47.5	63	52	51	62	77	54	75	77	57	69	147.5	101	67.5	61.5	162	72.5	271.5	54.5	65.5	83.5	59.5	53	70.5	65.5	56.5	199.5	69.5	55.5	54.5	570.5	60.5	153.5	78.5	67.5	71.5	60.5	75	71.5	104.5	74	86.5	119	71	95.5	96.5	69	69	593
14	10	83|84	PIH1D2	Q8WWB5	JHU03333.B14C10R84	231.5	61	57	59	56	52.5	55	46	56.5	48	50.5	59.5	49.5	57	46	54	68.5	53.5	60	59.5	56.5	59	45.5	41.5	42.5	50	40	55.5	69.5	41	50	42.5	38	54	58.5	53	54	52.5	64	44	362.5	50	47	57.5	46	47.5	50	49.5	46.5	48.5	60.5	50.5	42	231.5	45	64	52	53.5	56	53.5	57	46	48.5	45.5	56.5	79	53.5	53.5	50	56.5	53	52
14	11	83|84	YWHAE	P62258	JHU00479.B14C11R84	24481	66	76	88.5	65	84.5	81	51	76.5	74.5	69	69.5	63	86.5	61	124	128.5	56	96	87	78	199	91.5	60	65	66.5	56	68.5	93.5	53	162.5	78	49	60.5	189	117.5	90.5	69.5	324	93.5	571	65.5	78	83.5	72	55.5	90	65.5	66	61.5	93	72.5	81.5	675	60	155.5	76.5	65	62	100.5	126.5	75	71.5	59.5	79.5	141.5	64	125	75	102.5	76	72.5
14	12	83|84	KLHL32	Q5THT1	JHU05231.B14C12R84	24509	70	126.5	100.5	65.5	74.5	66	52.5	70	61	65.5	71.5	64	67	93	103	180	57	82.5	175	67.5	93.5	91	62	59	56.5	49	62	90	53	97	57.5	51.5	60	825.5	65.5	83	68.5	597.5	117	525	63.5	87	116	53.5	54.5	57.5	72	90	59.5	74.5	64	57.5	1087	58	510.5	94.5	61.5	58.5	79	90.5	63.5	175	94	78.5	262	78	136	77	89.5	73.5	102
14	13	83|84	CHEK1	O14757	JHU04052.B14C13R84	2397	62.5	59.5	59	59	55.5	56	44.5	62.5	55	60.5	60	58	59.5	58.5	62	65	57	60	74.5	59.5	72	51.5	53.5	46	45.5	45	49	82	43	58.5	42.5	41	54.5	138	60.5	57	54	124	60	382	52	56	56.5	49.5	48.5	47.5	56	48.5	50.5	50	51.5	42	249	48	138.5	55	50.5	53	58.5	61	46	67.5	54.5	65.5	109	62.5	62	58	62	50.5	63
14	14	83|84	KIAA0930	Q6ICG6-3	JHU06347.B14C14R84	3673.5	66	64	65.5	59	56	52.5	46	59.5	49.5	69	59	55.5	58.5	61.5	55.5	71.5	59.5	60	74.5	64	81.5	61	48	48.5	47	51	56	66	41	66.5	46.5	39.5	53.5	139.5	64	56.5	53.5	132.5	60	371	48.5	58.5	66.5	45	48.5	53	52	47.5	56.5	63	49.5	43.5	325.5	48.5	131	59	54	53.5	59.5	55	50	60	51.5	63	99.5	62.5	64	56	62	58	50
14	15	83|84	ARMC8	Q8IUR7-6	JHU01256.B14C15R84	2999	60.5	58.5	58.5	61.5	60.5	47.5	47.5	55.5	56.5	67	61	57	60	62	58	71	58	51.5	72	64	79.5	62	49	45	46.5	44	54.5	67	46.5	56.5	49.5	38	52	149.5	61	59	59.5	115.5	56	487	49	53	59	46.5	45	48	50.5	50	51	60.5	52.5	45	216.5	45.5	121	55	53.5	49.5	57.5	51.5	50.5	69.5	55	57	107.5	71	67.5	57.5	65.5	55	53
14	16	83|84	LYPLA1	O75608	JHU00332.B14C16R84	21581	60.5	66	72.5	61.5	63	69.5	47	59.5	55.5	72.5	66	60	65	59.5	62.5	87	65.5	63	81.5	75.5	80	80	55	60	59	52.5	56	80.5	48	76.5	50.5	46	51	152	72	72	63	137	63.5	485	56	61	67	53	58.5	64	60	63.5	62	72.5	51	51	1240.5	51.5	137	64	58	57	73.5	65	54.5	72	62.5	62	86	72.5	65.5	59	65.5	66	66
14	17	83|84	TRPC5	Q9UL62	JHU12148.B14C17R84	4571	59.5	63	69	65	61	68	45.5	62.5	50.5	68	66	64	63	60	69.5	96.5	61.5	58	81.5	67	68	65	55.5	58.5	57	47.5	54.5	88.5	52.5	60.5	42.5	41.5	52	165	64	61	54.5	160.5	65.5	435.5	50.5	58.5	64.5	51	46.5	60.5	54.5	56.5	58.5	65.5	53.5	44.5	470	52.5	144.5	56.5	61.5	63.5	58	58.5	55.5	69.5	54	63	98.5	63.5	70	62.5	66	63	61
14	18	83|84	BARX1	Q9HBU1-2	JHU03367.B14C18R84	22456	67.5	73	83.5	75.5	69.5	65	45.5	68	65.5	57.5	69	76	65	75	74	107.5	70	70	79.5	77.5	79	83.5	52.5	57.5	59	52.5	60.5	99	61.5	78	56.5	46	57.5	197	77.5	82	58	178.5	83.5	434.5	57	85.5	69.5	56.5	53	64.5	59.5	58.5	59.5	95.5	66.5	50	624.5	80.5	163	64.5	74	66.5	63.5	72	66	68	63.5	79.5	143	70.5	84.5	61.5	75.5	71	72
14	19	83|84	ATP6V1E2	Q96A05	JHU00394.B14C19R84	1339.5	62	67.5	63.5	61	56	56.5	43.5	58.5	53	51	56	55	53.5	59	61	74	58.5	62.5	57	60	61.5	54.5	50	44	55	54.5	69	76.5	53	54	40	41.5	53	102	60	55.5	53.5	85	53	430	48.5	51.5	58	45.5	48.5	49	49.5	46	55	58.5	59.5	46	454.5	45.5	98.5	51	55	59	58	56	55	57	56.5	63.5	101.5	59.5	67	61	63	50.5	52
14	20	83|84	DENND6A	Q8IWF6	JHU12369.B14C20R84	2758.5	55	72.5	77.5	65.5	52	62	48.5	60	56	56	52.5	55	57.5	60	67	71.5	50.5	60	70	62.5	65.5	56.5	48.5	45.5	49	52.5	64.5	69	49	55.5	39	40	51.5	123.5	58	54	46	133	53	414	51	55.5	70.5	48.5	41	55	53.5	49	50.5	58.5	60	50.5	359.5	43.5	116.5	53.5	61.5	54	58	56	50.5	55.5	57	62	98.5	66.5	82.5	63	65.5	52	56.5
14	21	83|84	SSH1	Q8WYL5	JHU04113.B14C21R84	7828.5	63	70	72	71.5	59	68.5	50	60	62.5	52	56	64	59	69	78.5	93	57.5	67.5	88	69.5	77.5	66	52.5	52.5	60	50	53.5	76	48.5	67	47	41.5	51	173	73	63	57.5	181.5	70.5	398	58	61	71.5	50.5	54.5	61.5	63	53.5	53	94	59.5	49.5	500	49.5	186.5	69	61.5	62.5	69	63.5	64	85.5	66	65	144.5	70.5	80	67	70	56	63.5
14	22	83|84	KCNK5	O95279	JHU07153.B14C22R84	6541.5	66	74.5	78.5	74	66.5	67	52.5	66	65.5	71	63	67	65	72.5	66.5	101.5	64.5	70.5	103.5	68	77.5	67	62	49.5	66	50	59.5	75	53	66.5	51	47.5	61	309.5	65	72.5	61	265	86	290	59.5	61.5	82	68.5	57.5	63	62.5	62	66	76.5	61.5	99.5	472.5	55.5	262.5	78.5	66.5	65	73.5	80	59	103.5	67	68	133.5	78	96	66	77	65.5	78
14	23	83|84	FAM163A	Q96GL9	JHU01554.B14C23R84	4444	56	65.5	65	54.5	53.5	60.5	50.5	64	58.5	59.5	62	56	54	89.5	65.5	67	52.5	89	80	64.5	95.5	63	53	43	55	42	51	72	47.5	63	46.5	39.5	51.5	76.5	62.5	53	48.5	83.5	95.5	475.5	48.5	86.5	64	47.5	56.5	55.5	52.5	49.5	59	64	55	50	264	49	116.5	80	56	57.5	63	61	46	69.5	56	64	118.5	61	94	64.5	66	60	66
14	24	83|84	PSME3	P61289	JHU00356.B14C24R84	16496.5	70.5	122	92.5	69.5	98	67	49	75.5	88	64.5	62	63	61.5	119.5	136	193	56.5	77.5	225	72	98	73.5	61	95.5	53	44.5	62	84.5	50	93	59.5	48	56	612.5	78	80.5	62	591.5	86.5	465	53.5	91.5	106	59.5	51	59.5	63.5	97.5	60	74	66	58.5	1261	53.5	534.5	107	62	64	106.5	97.5	58	212	87	76	260.5	71	205	75	127	70	107
14	25	83|84	NARS1	O43776	JHU00440.B14C25R84	5802.5	62.5	66.5	68	59.5	49	55	47	59.5	47.5	55	58.5	58.5	58.5	65	57.5	72	54	66.5	64.5	58.5	64	55	53	44	52.5	51	53	81.5	49	58	43.5	42	53.5	108.5	61	59.5	52	96	51	298	54	51.5	60	49.5	48	49	52.5	50	53.5	63.5	60	43.5	357	45	117.5	171	58.5	67	63.5	61	43	52.5	53.5	59	94	65	63.5	56	67.5	49	63
14	26	83|84	HLA-DRB3	P79483	JHU00428.B14C26R84	4637	61.5	76	72.5	67.5	60	56.5	47	64.5	52.5	57	58	61	56	70	83.5	95.5	56.5	60	87	67	78	57.5	50	48	56	47	57	88	51.5	62	44	43	58.5	239.5	66.5	64	60	215.5	58	445.5	45	61.5	65.5	55	47	55.5	50	52.5	61	62.5	58	53.5	457.5	45.5	211.5	64.5	63	58.5	76	65	48.5	87.5	61.5	62	123	59.5	78	61.5	69	65.5	73
14	27	83|84	HCFC1R1	Q9NWW0-2	JHU14393.B14C27R84	4751.5	59	65.5	75.5	64.5	59.5	53.5	42.5	68	55	51	62	59.5	51	72	80	106.5	57.5	56.5	99	60.5	83.5	59.5	50.5	48.5	53	47	54.5	70.5	47	57	41.5	42	60	309	65.5	63	53.5	265.5	66	279.5	44	61	71	51	48.5	53.5	46.5	56	54.5	54	55	56.5	530	47	342.5	65.5	61.5	59	65.5	66.5	59.5	78.5	68.5	64	153.5	63.5	87	54.5	78	64.5	73.5
14	28	83|84	SP100	P23497-2	JHU03441.B14C28R84	25101	76.5	78	78	87.5	84	71	60.5	71.5	70.5	59.5	76	69.5	67	96	80	107	71.5	81.5	85	79.5	100	111	61	76	67.5	55.5	71.5	90.5	61	111	54.5	54	62	172.5	84	71	77	143.5	90.5	427.5	62.5	76	90.5	63	69.5	100.5	76.5	77.5	71	87.5	68.5	74.5	725	74.5	161	120.5	74	71	94.5	72	68.5	74.5	79.5	89.5	109.5	79	85.5	67.5	93.5	72	81
14	29	83|84	BTN3A3	O00478	JHU11622.B14C29R84	18989.5	66	116.5	146	73.5	69	64.5	52.5	70	60.5	58.5	68	79.5	69.5	87.5	84.5	166.5	65	89	107	75	98.5	160.5	58	196	70.5	49	61.5	79.5	51	68	59	51	62	465.5	96.5	67	56	340	263.5	296.5	54.5	70	111	63.5	56	68.5	64	68.5	77.5	116.5	67	56.5	791.5	55.5	386	69.5	220	62.5	93	85	64	122.5	82	89.5	163.5	96	143.5	69.5	174	70.5	92.5
14	30	83|84	CFL2	Q9Y281	JHU03281.B14C30R84	23246	60	66	68	66.5	63.5	59.5	51	55	59.5	62	63	63	64	62.5	68	87	63.5	70	74.5	67	99	82.5	56.5	60.5	62.5	45	52	71	50.5	70.5	46	47	59.5	181	74	62	52	139.5	64.5	239.5	53	68	69	50	53.5	58.5	56.5	55.5	54	74	63	48.5	387.5	48.5	174	58	64.5	57.5	73	60.5	61	67.5	66	67	117.5	74.5	75	60	65.5	62	70
14	31	83|84	STX19	Q8N4C7	JHU04210.B14C31R84	7391.5	62	217	111.5	70	120	66.5	51.5	74	77.5	57.5	66.5	74.5	58.5	155	144.5	275.5	56	87.5	332.5	67	105.5	72.5	71.5	74.5	63.5	45	60.5	93.5	58	106.5	52	56	63	1298.5	81	76	67	905.5	104	417	62	153	153	55.5	50	62.5	61.5	113.5	62	77.5	59	59	1526	56.5	717	122	74.5	67.5	133.5	136	78.5	324	124	76.5	400	89	333.5	114.5	184	92	127.5
14	32	83|84	MC5R	P33032	JHU07255.B14C32R84	3751	64.5	67.5	59.5	59	58	57.5	49.5	63.5	53	57.5	58	58.5	52.5	69	56	79.5	57	57	68	62.5	71	57	48.5	45	61	43	61	57.5	49.5	57	45.5	40	58	175	68	57.5	54.5	145.5	60.5	392	52	65.5	62.5	52	59	55	53	59	56	61.5	52	45.5	387.5	50.5	174	61.5	60	52.5	65.5	62	56.5	73	60	63	111.5	67	77	57	61.5	50.5	67
14	1	85|86	RARA	P10276	JHU23696.B14C1R86	3047.5	63	66	63.5	57	56	58	46	59	54	55	54.5	49	54	53.5	60	67.5	58	64	64.5	60	69.5	59	53.5	46.5	52.5	45	62	72	49	56.5	45.5	46.5	54	80	63	48.5	49	84.5	55	435.5	51.5	50.5	63.5	51.5	50.5	53.5	53	47	57.5	64	54.5	45.5	462	48.5	81.5	54	58	56	58.5	56.5	52	55.5	51	64.5	97.5	58	58.5	56	68	52	52.5
14	2	85|86	ZBTB6	Q15916	JHU07676.B14C2R86	3394	65	59	69	59.5	52	59	49.5	61	53	57	57.5	56	51.5	61	56	74	51.5	61.5	61	60	70.5	57	51	44	51.5	45	63.5	62.5	54	54	44.5	42.5	47.5	92.5	64.5	52	53	90	55	427.5	50	56.5	59	50.5	42.5	49.5	52.5	46	56.5	56.5	52.5	41	252	49	97.5	52	50	62	56.5	49	50	52	53	66.5	90	56.5	57.5	54	58	56.5	51
14	3	85|86	FLII	Q13045	JHU08581.B14C3R86	728.5	54.5	57	66.5	59.5	54.5	61.5	45	55.5	48	54	61	51.5	54	56	63.5	69.5	53	56.5	60.5	56.5	62.5	56.5	49.5	47.5	50.5	45	53.5	68	49	53	42	39	49	107	63.5	57	50	88.5	54	383	48	49	56.5	51.5	45.5	45	53	43.5	48	50	54	48.5	275.5	45.5	92	50	50	57.5	57	55	53.5	48	51	60	90.5	55	61	57	57.5	52.5	51
14	4	85|86	TBCD	Q9BTW9	JHU22317.B14C4R86	8100.5	58	66.5	79.5	65.5	62	64	54	58	56	56.5	56.5	56.5	55.5	69	64.5	89.5	53	59	80.5	63.5	65.5	62.5	46.5	46.5	47	45.5	58.5	81.5	51	59.5	44.5	40	59	238	68	59	50	171	67	447	54	59.5	68	50.5	52.5	46	53.5	53	56	52	57	49	382	57	169.5	60.5	55.5	62	65.5	64.5	51.5	73	58	62	105	65.5	87	58.5	63.5	61	60.5
14	5	85|86	NQO2	A0A024QZT9	JHU08412.B14C5R86	30485.5	59.5	117.5	80.5	73.5	78	78.5	56.5	72	83.5	68	62	61.5	61	83.5	87.5	132	63.5	71	140	72	84.5	84.5	56	87	65.5	54.5	59	79.5	53.5	87.5	61.5	52	60	290	88	77	58	318	88.5	420.5	53	83.5	96.5	58.5	54	66	56	59	65	72.5	59.5	53.5	587	62.5	227	83.5	65.5	70	68.5	95.5	63.5	124	77.5	79.5	165.5	134	130.5	65.5	92.5	63.5	99
14	6	85|86	NRAP	A0AVL2	JHU20864.B14C6R86	876	60	64	61	58	54.5	62.5	46	61	52.5	54	53	53.5	58.5	49	53.5	61.5	58	56.5	56.5	60.5	69	57	50	41.5	51.5	44	56	70.5	52	52	43.5	41.5	53	91	62	61.5	52.5	84.5	49	353	47.5	45.5	57.5	48	43	50	49.5	50.5	48	60	53.5	47.5	185	46	84.5	50.5	52	59.5	55.5	60.5	51	49.5	51	58.5	95	63.5	50.5	54.5	48	53	49.5
14	7	85|86	C11orf54	Q9H0W9	JHU24858.B14C7R86	996.5	63	62.5	60	57.5	46.5	65	46.5	54.5	56	50.5	45.5	54.5	57	53	55.5	74	54.5	56.5	65	59	74.5	57	49.5	45.5	53	44.5	57	63.5	46.5	52	40.5	38	51.5	103.5	57	60.5	49	93.5	52	384.5	47.5	41.5	54.5	48.5	42.5	47.5	47	40.5	50.5	58.5	47.5	49	201	48.5	99.5	54	50	55.5	53.5	55.5	48.5	51	43.5	60.5	87.5	59.5	53	49.5	54	49.5	56.5
14	8	85|86	PSAPL1	Q6NUJ1	JHU19330.B14C8R86	2128	56.5	55.5	51.5	56	51.5	58	46	55.5	49.5	50.5	47.5	50.5	49.5	47.5	57	66.5	55	53.5	67.5	59.5	70.5	55.5	47	48.5	53.5	45	60.5	71	48.5	53.5	43.5	39.5	47	114.5	57.5	58.5	50.5	113	51	341	45	54.5	55.5	49	43.5	53.5	47	44	51.5	55	49.5	47.5	272.5	42.5	87	54	51	55	51.5	52.5	43	56	55.5	62	82.5	64.5	57.5	56.5	53.5	56.5	58.5
14	9	85|86	FANK1	Q8TC84	JHU18844.B14C9R86	14916.5	64.5	70	79	64	72	59.5	47.5	65.5	58.5	60.5	58.5	63	57.5	80.5	69	90.5	58	85	85	73	65.5	68.5	49	53	56	47	59	76	51.5	75.5	52	43.5	49.5	201.5	66.5	74.5	58.5	187.5	61	427	57	61.5	65	56.5	49	56.5	58.5	52.5	52	66	57	46	555	53	162.5	65	56.5	63.5	68	179.5	87.5	73	59.5	68.5	133	72	84.5	59.5	72	59	65
14	10	85|86	PAIP1	Q9H074	JHU21667.B14C10R86	6059	58.5	61.5	244.5	55	54	63	46	55.5	54.5	59	58	62.5	56.5	54.5	62.5	84.5	58	64.5	73	57	72	56.5	45.5	47	49	41.5	57.5	63	53	66.5	44	43	50.5	141	65	66	46.5	139.5	61.5	321	49.5	57	69.5	51.5	48.5	48.5	52.5	42	56.5	65.5	55.5	45.5	537	42	126.5	56	48.5	59.5	53	58.5	49	63	61	62.5	111	62.5	58.5	61	63	53	54.5
14	11	85|86	ZNF480	Q8WV37	JHU22208.B14C11R86	294.5	57.5	65.5	55.5	55	46.5	61	46	45	52	57	58	55.5	52.5	52.5	58	67	54	61.5	66.5	57	62.5	56	49.5	46	60	45.5	51.5	67	50	47	43	40.5	51	81	58	54.5	45.5	80	51.5	321.5	46.5	53.5	58	47	45.5	52.5	51.5	41.5	50	59	50	44	353.5	42	77	52.5	51	57.5	57	56	46	50.5	48	53	78	57.5	55.5	55	58	48	50.5
14	12	85|86	CCDC71	Q8IV32	JHU07594.B14C12R86	969	54.5	64	64.5	53	57.5	58.5	41.5	58	55	58.5	56	56.5	60	55	60	70.5	51.5	61	73.5	53.5	69	54	48.5	46.5	52.5	42.5	54	68.5	48	60	44.5	40.5	48	75	59.5	55	53	90.5	56.5	366.5	50.5	56	58.5	48	45.5	49.5	54	50	45	53	54	46.5	368.5	47	75	57.5	55	55	62	55	42.5	49	50.5	61	91.5	64.5	56	63.5	62	51	59
14	13	85|86	VDR	P11473	JHU24951.B14C13R86	3991.5	57.5	67.5	64.5	56	65	56.5	42	63	53.5	57.5	61	56.5	67	61.5	62.5	69	52.5	57.5	71	63.5	77	60	49	48	49	42	57	68.5	51	53	43.5	44.5	54.5	112	61	70	51.5	101	50	334.5	51	55	55.5	47.5	45	44.5	54	48	52	57.5	54	48	395.5	47.5	113	62.5	49	57.5	59.5	54	46	57	59	65	89	59.5	55.5	60.5	58.5	54	56
14	14	85|86	MRPS15	P82914	JHU14026.B14C14R86	8270	62	71	76.5	60	62	55	49.5	68	53	63.5	67	65.5	65	63	78	82	53	64.5	76.5	60.5	86	62	53	51	51.5	45.5	55	70	46.5	69.5	48.5	45	54	153	88	66	51.5	126.5	67.5	464.5	54.5	58.5	64	59.5	45.5	59.5	59.5	49	48.5	67.5	49.5	53.5	399.5	47	173	65.5	58	59.5	63	66.5	51.5	62.5	71	59.5	110.5	68	73.5	56.5	64	55.5	61
14	15	85|86	AK5	Q9Y6K8-3	JHU08451.B14C15R86	19978.5	72	113.5	84.5	77	72.5	81.5	48.5	75.5	85	68.5	61	63.5	67.5	82.5	206.5	149.5	60	76	165.5	69	112	94.5	55	62.5	58	52.5	65	72	52.5	79.5	51	57	65	582.5	100.5	80	60	472.5	106.5	437	60	90.5	1826	64	55	61	71.5	74	67.5	59.5	56	59.5	1194.5	56	499	80.5	65	69.5	74	96.5	69.5	146	80	80.5	227	83	131.5	92.5	96	83	89
14	16	85|86	SH3BP5	O60239	JHU23146.B14C16R86	4538	55	62	64	64.5	52.5	61.5	46	56.5	50	64	58	61.5	63.5	60	61	70	57	64	67	59.5	72.5	57	48.5	46	52	43	56	49	46.5	53	41	41.5	55	106	56	59	51	104.5	51.5	371	47.5	61.5	61.5	49	48.5	52	53.5	48.5	52.5	56	53	46	347	41.5	117.5	50	56	55	69	60.5	57.5	63.5	52.5	55.5	92.5	64.5	58	53	61.5	59	59
14	17	85|86	FGF9	P31371	JHU18901.B14C17R86	11791.5	63.5	65.5	72	77	53.5	63	51.5	72	55.5	79	64	59.5	65.5	64.5	64.5	80	63	71	78.5	74	124	74	54	58	55	45.5	59	77	51	63	45	45	53.5	101.5	67.5	66	55.5	140.5	61	347	56.5	62.5	71.5	57.5	52.5	57	55	52.5	58	67.5	53.5	51	698	49	109	57.5	62.5	60	72	62.5	60.5	56.5	58.5	69	102	72.5	71.5	57.5	62	63.5	58.5
14	18	85|86	KIF23	Q02241	JHU24349.B14C18R86	950	58.5	63	59	60.5	58	61	48	60	49.5	69	53.5	69	53.5	63	55	73	62	68	56.5	56.5	66	60	49	62.5	55	46.5	57.5	79.5	47.5	54.5	43.5	43.5	51.5	70.5	56	61.5	54	68	48.5	303.5	47	62	55	42	45	49.5	51.5	47	50	61	48	51	380	49.5	68.5	50	59	55	58.5	53	46	48	48.5	55	81	63	53.5	54	60	60	60
14	19	85|86	TAF6	P49848	JHU22093.B14C19R86	14841.5	62	86	72	73	59	67	52.5	64	60.5	64	56	67	61	84.5	92	128	62.5	84.5	109	67	75	73.5	52.5	61	62	56.5	80.5	91.5	53	79.5	51.5	48.5	54.5	312	69.5	72	57.5	274.5	85.5	383	63	72	83	59.5	48.5	56.5	71	59.5	53	70	62	58.5	520	51.5	269	73	65.5	62.5	66	77	55.5	126	83.5	80	153	77.5	116.5	81	79	68	73
14	20	85|86	LIAS	O43766	JHU07628.B14C20R86	1495	54.5	77	70	66	54	60	51.5	57	60.5	53.5	58	59	48	61	61.5	72.5	51.5	64	67.5	57.5	65	59.5	52	49	52.5	58.5	70	74	49	59.5	44.5	42.5	47	98	66.5	61.5	56	102.5	56.5	484.5	53.5	55.5	64	50.5	52	52	60	49.5	51	57.5	54.5	44	339.5	48.5	105.5	49	59	55.5	54	59	54.5	57	55.5	63.5	78.5	67.5	70.5	65	67	55.5	57.5
14	21	85|86	ZNF276	Q8N554-2	JHU18522.B14C21R86	1429.5	52	74	64	56.5	57	60	48.5	59.5	57	59.5	51	50.5	55	63.5	64.5	67.5	57	63	67.5	60.5	65.5	53.5	50.5	45.5	50	47.5	53	64.5	49.5	58	43.5	42	48.5	102.5	62.5	56.5	55.5	82	53.5	359.5	47.5	49.5	70.5	50.5	51.5	49.5	51	46	49	48.5	61	43	188.5	51.5	83	48	52	53.5	57	53	53	54	56	66	82	60.5	78.5	59.5	63.5	54.5	55
14	22	85|86	EYA4	O95677-2	JHU13999.B14C22R86	123.5	59.5	61	56.5	52.5	50.5	51	44.5	55.5	53.5	56.5	57	46.5	57	61.5	41.5	65	51	59.5	57	56.5	64.5	54.5	49	45	55.5	37.5	48.5	68	48	52	44.5	39.5	45	43	52.5	56	55.5	56	45	359.5	43.5	57	59	48	47.5	48.5	51	42	47.5	59.5	53.5	47.5	187	43	51.5	54	50.5	54.5	53	53.5	50	44	48.5	63	76.5	58.5	52.5	53.5	58	49.5	55
14	23	85|86	CENPK	Q9BS16	JHU09037.B14C23R86	18319.5	57.5	69	62	60	60.5	63.5	45.5	64	57.5	135	66	68	60	237	100.5	101.5	57.5	67.5	77	69	75	78	54	55	57.5	50	53.5	68.5	49	75.5	45.5	44	54	230	66	63.5	57.5	181.5	66	606	56	55	77	55.5	56.5	76.5	65.5	52.5	57	82.5	57.5	57	557	54	204	65.5	62	65.5	70.5	59	51	72.5	59	64	119.5	73	74	59.5	60.5	60.5	66
14	24	85|86	CCNB1	P14635	JHU23238.B14C24R86	7200.5	62	69.5	96.5	55	52	60.5	41.5	59	55.5	60.5	59	59.5	59	63	59.5	76	50	65	67	67.5	71	64.5	51.5	51	53.5	46	55	77	49	57	50.5	41	54	118	64	60.5	52.5	97.5	61.5	267	57	64.5	65	52.5	52.5	58.5	64.5	51	56	73.5	59.5	43.5	381	49	117	53.5	60	61.5	61	55.5	55	59	56.5	214	90	65	59.5	50.5	60.5	58	57
14	25	85|86	ENTR1	Q96C92-2	JHU23334.B14C25R86	13932	59	69	70.5	61.5	59	69	49	59.5	56.5	62	59.5	68	71.5	62	60.5	85	63.5	67	66.5	68	94.5	77	46.5	58	58	50.5	64.5	81	52.5	196.5	55	46.5	56.5	144.5	70	67	56.5	146.5	74	345	50.5	59.5	63	58.5	48.5	64.5	59	48	61	76.5	60.5	47	692	51	186	58	60	64.5	65	61	58.5	66	61.5	67	103	69.5	76.5	52	84.5	58.5	65.5
14	26	85|86	MEIS2	O14770-4	JHU07636.B14C26R86	1944	63.5	63.5	62	53.5	57	63.5	50	65	55	63	50.5	62	53	59.5	53.5	71.5	58	60.5	61.5	64.5	71	57.5	44	44.5	56.5	43.5	51.5	62.5	46	55	47	42.5	57	102.5	59	63	56	101	52.5	264.5	46	56	56	51.5	49	49.5	48	49.5	55.5	62.5	56	47.5	471.5	44	95	59.5	53.5	56.5	60	54	52	56	62	64	89.5	62	64	53	60.5	56.5	59
14	27	85|86	WFDC8	Q8IUA0	JHU18966.B14C27R86	2469	64.5	66.5	62	62.5	53.5	64	47	62	51.5	57	57.5	56.5	50	54	56.5	74.5	52.5	63	66.5	67	72	59	44.5	45	57	42.5	56	60	49.5	54	43.5	53.5	57	87	62.5	62.5	50.5	82.5	48.5	286.5	46.5	59	57.5	59.5	51.5	49	44.5	49	55	51	54.5	47	378	42	97.5	50.5	58	58.5	60.5	60	47	51.5	54.5	56.5	91.5	57.5	62	58	63.5	54.5	61.5
14	28	85|86	APLP2	Q06481-3	JHU23858.B14C28R86	455	56.5	66.5	78	63	58.5	64	51	64.5	50.5	47.5	57.5	58.5	55	68.5	59.5	99.5	54.5	60	86.5	63.5	71.5	60	41.5	46.5	58	45	58.5	63.5	48	66.5	42	42.5	50.5	294	62.5	59	53	144	57.5	328	47	64.5	64	51	49	55	48.5	57	54	49.5	52.5	51.5	565.5	45	182	65.5	60.5	57.5	61	58.5	54	82	61	57.5	98.5	70.5	85.5	52	69.5	58	69
14	29	85|86	SPINK9	Q5DT21	JHU18868.B14C29R86	6772.5	61	70.5	68.5	67.5	66	61	57.5	68.5	63	48	57.5	58	59.5	65	64.5	77.5	59	65.5	70.5	62.5	63.5	65	48.5	50.5	63	48.5	57	69.5	55	60	44.5	42.5	56	160	62	60	49.5	140	61.5	332	40.5	57.5	60.5	53	47.5	54	50	57	62.5	59	56	49	464	43.5	160	59.5	55.5	60	67.5	57.5	58.5	72	63	63.5	123.5	73.5	76	56	61.5	56	76
14	30	85|86	CPSF6	Q16630-2	JHU22544.B14C30R86	6476	53.5	68.5	143.5	66.5	57.5	63	49.5	65.5	59	61.5	56	63	59.5	77	90.5	84.5	54.5	62	96.5	72	69.5	70	50.5	55	64.5	45	55.5	85	51.5	84.5	50	44.5	61.5	201	73	65	49.5	197	67	414	53.5	65	70.5	55	52	58.5	52.5	66.5	61.5	63.5	56	46	581	46.5	183	67.5	59	62.5	69	57.5	56	81	64	75	138.5	69	83	69.5	68	60	75
14	31	85|86	RAP1GAP	P47736	JHU24931.B14C31R86	5709.5	66.5	75	65.5	63.5	52.5	65	41.5	60.5	53	62.5	69	58	56	73.5	64	78.5	59	63.5	67.5	82.5	74.5	63	49	55	67	43	57.5	80.5	57.5	63.5	52	46	58	164.5	66	59.5	55.5	112	55.5	300	53.5	50.5	74	56	57	49.5	57	54	68	64.5	53	56	514	49	130.5	58.5	57.5	57.5	59.5	53	50.5	70.5	55.5	65	94.5	62	56.5	59	61	52	54.5
14	32	85|86	GRB7	Q14451	JHU14304.B14C32R86	16869.5	70.5	81	91	66.5	69	67.5	45.5	62.5	59.5	65	60.5	68.5	60	71.5	80.5	88	61	75	74.5	69.5	85	66.5	49	55.5	60	47	57.5	76	53	72.5	50.5	42	54	169.5	73.5	72	55	205.5	64	352.5	61.5	68	77.5	67	56	56	50	55.5	62.5	73.5	58	61	678.5	46.5	201.5	65	52.5	66	68	59	52	68.5	80	73	131.5	65.5	77	59.5	69.5	61.5	61
14	1	87|88	DPP9	Q86TI2	JHU18256.B14C1R88	8406.5	61	60.5	66.5	72.5	62.5	62	44.5	78.5	60	54.5	67	49	58.5	60	64.5	74	48.5	65	70	63.5	71	64.5	51.5	52	53	44.5	58.5	85.5	39	57.5	46	52.5	54.5	178	63.5	53.5	50.5	143.5	56.5	399.5	48.5	55	64.5	61	49	56	48	47	62	65	53.5	47	373.5	47	163	62.5	58	59.5	57	63.5	50.5	74	62.5	65	111.5	68.5	70.5	60	59.5	49	59.5
14	2	87|88	MAPKAPK5	Q8IW41-2	JHU07632.B14C2R88	26046.5	68.5	75	69	71.5	71	65	47.5	67	60	64.5	75.5	68	71.5	65.5	71.5	90	59	71.5	83.5	70.5	93	82.5	55.5	53	58.5	57.5	67.5	78	56	160	62.5	55	60.5	147	71	67	60.5	152	65	346.5	64.5	63.5	83.5	52	55.5	65.5	59.5	61	63.5	174.5	61.5	51.5	507.5	66	145	68	70.5	60	72	68	55.5	74.5	63	81	123	77.5	71.5	66	76	66.5	67.5
14	3	87|88	VSIG2	Q96IQ7	JHU09309.B14C3R88	5021	61	58	65	59.5	59.5	61	43.5	63	48.5	52.5	60.5	55.5	60.5	58	64	83	55	66	74	59.5	62.5	60	46	50.5	55.5	43.5	51.5	72	44.5	61.5	42.5	39.5	52	174.5	63.5	59	48	161	63	492.5	53.5	57.5	58.5	47.5	48.5	52	56	52.5	55	58.5	55	50.5	302	50.5	148.5	55	55.5	58.5	67	58.5	54.5	62	53	57.5	107.5	61.5	81	60	64.5	59	64
14	4	87|88	CDC23	Q9UJX2	JHU22156.B14C4R88	8792.5	58.5	65	66.5	66	56.5	60.5	45	61.5	54	61.5	61	63	60.5	64.5	67	79.5	60.5	68	78.5	66.5	71	66.5	52	48	51.5	45.5	63.5	63.5	47.5	71	46	45	60	222.5	66	60.5	49.5	197	69	418.5	48	52	62	48.5	50.5	51.5	51	47	54.5	54	60.5	49.5	365.5	50	146.5	59	55.5	64.5	64.5	59.5	50.5	67.5	58	65.5	119	64	71.5	65	65	63	65
14	5	87|88	AKAP8	Q8NE02	JHU09025.B14C5R88	13273.5	69	64	70.5	77.5	52.5	60	48	64	60	57.5	59	57	64.5	63	86	82	64	69	77	72.5	66.5	62.5	53	52	52	51	55	76	52.5	65	47.5	43.5	61.5	144	89.5	61.5	58	174.5	73	294	57.5	67.5	71	50	56.5	57.5	55	54	61	69.5	67	51.5	375.5	53	124	92	64.5	58	129.5	59.5	59	61.5	58	64.5	92.5	69.5	71.5	62	60	57	61
14	6	87|88	RASSF5	Q8WWW0	JHU23226.B14C6R88	1751.5	55	58.5	58.5	55.5	55.5	60	47.5	55	54.5	53.5	51	51	62	55	53.5	82.5	55	62.5	64.5	65	59.5	54.5	47	48.5	46	41	57.5	65.5	45	57	38.5	41.5	50.5	104	62	57.5	48.5	90.5	46	426.5	47	53	53	50.5	46.5	48.5	51.5	46	47	57	52.5	46.5	357	41	97	58.5	64.5	55.5	58.5	50	55	56	54.5	56.5	87.5	64	56	58	51.5	51	55.5
14	7	87|88	CDK15	Q96Q40-3	JHU24933.B14C7R88	1980.5	64.5	61	55	61.5	53	61.5	47	52	54	60	54	55	58	57.5	66	67.5	55.5	61.5	69.5	57.5	67.5	53	48	47.5	47	42.5	55.5	76	45	59.5	44.5	38.5	52.5	108.5	59.5	58	52	97	52.5	448.5	46	50.5	54.5	48.5	50.5	50	48	45.5	51.5	54	51	47.5	351	42.5	111	59	50.5	62	54.5	51.5	48.5	57	56	51.5	88	57.5	56.5	57.5	59	54	58.5
14	8	87|88	GPCPD1	Q9NPB8	JHU14686.B14C8R88	40611.5	74	100	116.5	100	120.5	75	52	68	81.5	71.5	71	75	99	86.5	350	115.5	75.5	94	114	90	184.5	113	66.5	98.5	122	60.5	76	135.5	60	200.5	96	74.5	71	213	149	129	74	532.5	95	1231	101.5	90.5	118	99.5	74.5	110	70	72	68	136.5	72.5	54.5	473.5	63	223.5	87	114.5	71.5	88	107	76	100	104	96.5	168	86	111.5	87.5	106.5	87	103.5
14	9	87|88	ENDOU	P21128-2	JHU18897.B14C9R88	21470	76	73.5	87	78	76.5	70.5	50	69.5	73.5	64	94	73	75	78	87.5	114	73	80	106.5	99	102	112	60	61.5	67	68	72.5	100.5	60.5	130	71	51.5	65	271.5	87	84	62.5	252	78.5	761	71	74	83.5	62.5	64.5	73.5	67.5	65	68.5	81	62	59	761	61	216	83	68	74.5	77	97.5	60.5	112.5	76.5	79	162	101.5	98.5	79	77	67	86
14	10	87|88	HSD17B12	Q53GQ0	JHU24378.B14C10R88	171.5	57	56.5	49	56	51	56	45	59.5	52.5	51.5	62.5	56.5	55	55.5	57	72.5	49.5	64.5	60	57.5	62.5	58	42.5	41.5	51.5	41	53.5	63	42	50.5	43.5	38	46.5	68	57	53	47	69.5	51	397	44.5	53	56.5	44	46	50.5	47	42.5	53	55.5	54	46	168.5	39.5	67.5	53	53	56.5	56	49.5	55.5	49	49	59	74.5	65.5	53.5	53.5	60.5	48.5	49
14	11	87|88	RENBP	P51606	JHU18310.B14C11R88	11850.5	61.5	71	70	68	66	69.5	52.5	63	64.5	58	65	68.5	59	71.5	75	91	62.5	72.5	107	70.5	112	77	48	53.5	58	51	64.5	78.5	52.5	73.5	51.5	47.5	63.5	257.5	68	72	57.5	207.5	74.5	417	54.5	66.5	84.5	55	46	62.5	50	58	69.5	65	61.5	54.5	558	44	242.5	70	59	57.5	68.5	61.5	57	82.5	68.5	69.5	146.5	68.5	75	53.5	66.5	58	68
14	12	87|88	FRMD3	A2A2Y4	JHU08000.B14C12R88	9106.5	62	70	69	63.5	56.5	57.5	51.5	62.5	55	49	61	60	52	58.5	62.5	81.5	53.5	58.5	81	65	77.5	60	45	53.5	60.5	40	57	63	49	65	44.5	45.5	53	172	55	58.5	54	168.5	61.5	371	53.5	58	65	48.5	47.5	53.5	45.5	49.5	59	63.5	58.5	49.5	446	44.5	175	59.5	52.5	60	65.5	258.5	49.5	77	55.5	71	117.5	64	68	57	61	58.5	61
14	13	87|88	C19orf47	Q8N9M1	JHU24942.B14C13R88	944.5	53	57.5	66.5	54.5	55	57.5	46	56.5	48	57.5	49.5	51.5	57	60	56.5	67.5	54.5	59.5	66.5	59.5	67.5	59	45	46	50	38.5	57.5	73	48	57.5	42.5	39.5	52	69.5	51.5	56.5	51.5	77.5	48.5	331	52	50	59.5	42	47.5	50	48	42.5	56	57	52	45.5	267	44.5	80	52.5	52.5	54.5	60	55	49	49	47.5	64	82	57.5	48	55.5	55	50	50
14	14	87|88	OGA	O60502	JHU14853.B14C14R88	30123.5	61	80	109.5	72	67	69.5	48.5	60.5	109	64.5	60.5	69	71	81	91	108	61.5	91.5	103	77	127	78.5	62.5	58	62	54	62.5	73.5	54	81.5	57	49	62.5	283	130	121	70	658	88	410	67	67.5	82.5	60	78.5	86	71	63	60.5	275	60.5	58	370.5	58	177	79.5	65	65.5	76	70.5	56	79.5	76.5	75	308.5	81.5	117	73	90	69	77
14	15	87|88	FGF18	O76093	JHU09149.B14C15R88	3347	65	67.5	58.5	62.5	57	57	46	53.5	48.5	58.5	60	55	61	66	63	74	53	56.5	66	63.5	62	54.5	46	45	52.5	48.5	58.5	76	44.5	56.5	44.5	44.5	51	98.5	63	64.5	60.5	98	55	460.5	51	53.5	58	40.5	44.5	53.5	47	43.5	50	61	55.5	52	339	47.5	97.5	55.5	56.5	54.5	54	50	55	54	50.5	59	86.5	63	59	56.5	61.5	55.5	50.5
14	16	87|88	SMARCE1	Q969G3	JHU21320.B14C16R88	14725	71	72	72	102.5	68	63	54.5	64.5	56.5	65.5	66.5	69.5	64	69.5	74.5	87.5	64	67	81.5	69.5	78.5	74.5	56.5	54	60	52.5	59	69.5	56.5	61.5	52	51.5	59.5	168	78.5	75	62	163	85	276	57	67	81.5	58.5	62	62.5	59	54	61	86.5	60	53	365.5	62.5	195	68	65.5	64	74.5	74.5	52.5	87	69	86.5	127.5	74	73.5	73.5	69	67.5	69.5
14	17	87|88	ABO	P16442	JHU18970.B14C17R88	2596	56.5	68.5	68.5	63	62	56	49	57.5	59	75.5	59	57	63	64.5	65	91.5	62.5	66	90	64.5	85.5	59.5	47	50.5	54	41	51.5	80	43.5	61	47	42.5	49.5	182.5	59.5	64.5	53	141	78	527.5	55.5	66	90	49.5	52.5	53	53	52.5	59.5	63	51.5	52	399	50	164	73	59.5	53	63	59	56	64.5	60	64.5	131.5	70.5	102.5	60	78	69.5	90.5
14	18	87|88	LIN54	Q6MZP7	JHU24824.B14C18R88	2611.5	60	57.5	56	59	54	62.5	48	54.5	53.5	75.5	60	62	58.5	58.5	54.5	68	59	70.5	65.5	64.5	69	59	49	55	50	42.5	53.5	75	40.5	50	43.5	42	51	107	59	52	48.5	109	49	383	51.5	60	52	40	49.5	48	51.5	48	58.5	58.5	49.5	48	329.5	49	97	53.5	56	54	57.5	50	51	49	52	63.5	90.5	64.5	57.5	54	57.5	60	55.5
14	19	87|88	DYRK4	Q9NR20	JHU22017.B14C19R88	2671.5	56	60.5	68	62	58.5	58.5	50.5	54.5	55.5	65	59.5	65.5	61	72	67	75.5	61	62	69	65.5	73.5	63	58	63.5	63	49	61	71.5	44	58	44	42	55	130	63.5	64	53	107	56.5	413.5	50.5	64	59	45	57	54	53.5	51	56.5	64.5	54	44.5	351	45	129.5	60.5	55.5	57.5	59.5	61	53	74.5	51	62	111.5	63.5	63.5	54	63	62.5	55.5
14	20	87|88	TCP11L1	Q9NUJ3	JHU08047.B14C20R88	28316.5	66	87.5	96.5	82	101.5	62.5	54	71	68	84.5	80.5	75.5	70.5	96	97.5	134.5	67.5	84	126.5	84	107.5	102	64.5	79.5	81.5	67	81.5	77.5	59.5	107	57	61	58.5	361.5	94	80	59	304	138.5	494.5	59	91	150	71	62	126.5	67.5	68.5	78	136	64.5	48.5	665.5	66	288	86.5	67.5	68.5	93	102.5	73	108.5	99.5	84.5	149.5	71	108.5	89	91.5	72	87.5
14	21	87|88	EXD2	Q9NVH0	JHU24947.B14C21R88	1372.5	62	75	67	66	52	63	47	73.5	60	59.5	66	57.5	61	62	68.5	75	57	64	62.5	63.5	66.5	53	53.5	48	59	54.5	59	77.5	50.5	58	48	45.5	46	78.5	64.5	57.5	51	77.5	46	419	48	50.5	60	51	50.5	49.5	53	49.5	51.5	64	53	43.5	349	51	84.5	53.5	54	60	64.5	60.5	57.5	57	53.5	59.5	77	64.5	80	51	66	57	53.5
14	22	87|88	PUDP	Q08623	JHU14837.B14C22R88	5764	61	71	69.5	73.5	62.5	75.5	52.5	59	55.5	57	62	60	63.5	71	82	95	57.5	67.5	86.5	67	75.5	66.5	53	56.5	64.5	50	58	81	56	67.5	49	47	60	190	83	77	54	197.5	73.5	515	50.5	63	65	56.5	50	58	55.5	55	49.5	63.5	59.5	56.5	518	52	199	58.5	64	68	65.5	70	61	97	61	61	131.5	75	81.5	54	68	59.5	62
14	23	87|88	MIOS	Q9NXC5	JHU09534.B14C23R88	5559.5	64	70.5	71	64	56.5	65.5	49.5	66	58	51.5	58.5	60.5	49.5	67	54.5	77.5	57.5	59	77.5	63.5	72.5	60.5	57.5	46.5	55	44	58.5	77.5	47.5	68.5	46	44	53.5	213.5	72	63.5	54	169	66.5	352.5	51.5	53.5	66.5	54.5	50.5	52.5	51.5	52	59	60.5	57.5	43.5	527.5	48	184.5	61	53.5	59.5	69.5	63.5	52.5	73.5	58	62.5	115	68.5	73	61	64.5	62	65
14	24	87|88	MPP2	D3DX48	JHU22148.B14C24R88	2627.5	62.5	64	63	63	57.5	63	49.5	59	55.5	53.5	56.5	53	57.5	58	53	68	53.5	54.5	62.5	66.5	67	51	45.5	47.5	54	45.5	54	78.5	45.5	58	45	39	50.5	71.5	59	49.5	55	78	52	305.5	42.5	50.5	53.5	53	45.5	50.5	45	45	51.5	55.5	60	40.5	328	46.5	78.5	56.5	52	57	56.5	55.5	48	51	50.5	65	81	53.5	56	52	59	51.5	58.5
14	25	87|88	GPR75-ASB3	Q9Y575	JHU23472.B14C25R88	1408.5	61.5	58.5	61.5	56	60	67	48	52.5	57	60	55	56	57	61	55.5	70	54	56.5	64	66	70.5	58.5	44	47	57.5	39	54	75.5	52	54.5	43	40	50	72	55.5	56.5	49	72.5	50.5	315	64	54.5	47	47	51.5	54.5	47.5	47.5	51.5	50.5	62.5	38	300	44.5	87.5	60.5	56	56.5	54	55	50.5	52	56	61.5	90	54.5	58	50.5	56	51.5	54.5
14	26	87|88	CCT8L2	Q96SF2	JHU07984.B14C26R88	12949.5	57.5	77.5	66.5	59.5	62.5	67.5	52	52.5	57	62	52.5	56.5	57.5	75	70.5	103	59	67.5	98.5	66.5	79.5	63.5	50	51.5	62	46.5	58	75	50.5	64.5	51.5	45	54.5	279.5	65.5	63	54	252.5	232	377.5	44.5	63	76	53	49	53.5	53	58.5	61.5	64	68	46.5	569	44.5	248	75.5	56.5	56	61.5	72.5	50	89.5	67	67.5	127	69	92	60.5	70.5	61.5	66.5
14	27	87|88	ACE2	Q9BYF1	JHU18971.B14C27R88	1793	60	61.5	52.5	54.5	61	63	51	58.5	53	52	52	54	56.5	62	51.5	67.5	54.5	58.5	61	56.5	64.5	48.5	43	43.5	58	41.5	53.5	70	44.5	55	44.5	41.5	52.5	81	63	56	51	95.5	49.5	328.5	41.5	49.5	58.5	49	52.5	48	49	45	55.5	57.5	55.5	51.5	285.5	45.5	90	59.5	58.5	56	52	51.5	48	55.5	51.5	58	87.5	63	57	51.5	54	52.5	60
14	28	87|88	DTNA	Q9Y4J8-14	JHU24820.B14C28R88	3819.5	64	67.5	69.5	61.5	63	61.5	52	64	55	57.5	58	64.5	56.5	60	67	86	53.5	55	85	69	62	60.5	51	50.5	56.5	47.5	49	67.5	49	61.5	45	42.5	51	190.5	60.5	55	49	138.5	57.5	322	50	56.5	64.5	46	49	55	48.5	50.5	58	59	56.5	45	400.5	46.5	127	58	61.5	57	62.5	61	53	70.5	59.5	63.5	107	65.5	70.5	54.5	57.5	50.5	60
14	29	87|88	IZUMO1R	A6ND01-2	JHU18902.B14C29R88	591	66	56.5	62.5	64.5	49.5	53.5	44	59.5	57.5	51	54	49	56	61	62.5	78	51.5	57.5	63.5	67.5	61	49.5	44	45.5	56.5	44	54	67.5	45.5	56.5	42.5	40	47	74.5	61	57.5	47	72	50	303.5	46	55	48.5	47	47	47.5	49	40.5	51	57	58.5	45	313.5	48.5	83	49.5	52.5	64	56.5	53	48	51	58	60.5	73.5	61	62	49.5	56.5	50.5	54.5
14	30	87|88	SYMPK	Q92797	JHU23622.B14C30R88	334	63.5	56	66.5	62	52.5	53	42	61.5	54.5	62	48	54	51.5	64	51.5	70	54.5	50.5	63	63.5	64.5	54	46	46.5	52.5	42.5	53.5	65.5	48.5	49	45.5	39	51	78.5	61	56	45.5	74.5	57.5	322	50	52	56.5	48	52.5	47	50.5	42	48.5	57.5	53	43	266.5	44.5	80.5	49.5	54.5	59.5	61	56.5	54	46	51	51.5	68.5	58.5	52	53	52.5	49.5	51.5
14	31	87|88	TBP	Q32MN7	JHU24954.B14C31R88	1314	57.5	60.5	66	68	55	58.5	46.5	59	54.5	59.5	54.5	56.5	55.5	56	59	72.5	60.5	55	64	62	67	51.5	46	47	50.5	42	56.5	69	44.5	53	45	45	52.5	105.5	56.5	53	51.5	100.5	50	317	48.5	56	56.5	43	41.5	55.5	47.5	45	50.5	59.5	51.5	44.5	320.5	52.5	104.5	57.5	57	56	58	57.5	49	50.5	52	52.5	81.5	59	55	54.5	61	57	51
14	32	87|88	SDC1	P18827	JHU14880.B14C32R88	5996.5	59.5	69	62.5	63.5	56.5	63	48.5	52.5	56	54.5	58	58	51	60	64	70	55.5	55.5	80	66	84	59	48	47	59	45	55	59	48.5	54.5	47.5	40.5	57	112.5	64	63	51	117	75.5	447.5	49	54	65	53.5	46	56	52	43.5	50.5	58.5	50.5	44.5	326.5	38	152	60.5	54	57	59	58.5	47	57	50.5	58.5	97	64.5	75	51.5	67	58	66.5
14	1	89|90	PLTP	P55058	JHU22252.B14C1R90	3840	54	74	66	61.5	60	51.5	50	58.5	60.5	66	57.5	60	61.5	62.5	65	75.5	53	64	65	63	71	64	49.5	53	53.5	41	64.5	82.5	46.5	54	44.5	45.5	61	192	64	62.5	58	147	62.5	385.5	50.5	71.5	65.5	57.5	56	54	58.5	56.5	59	58.5	50	49.5	385	52	183.5	57.5	65	58.5	61.5	71.5	49	70.5	59	69	115.5	66	70	55.5	68.5	57	64
14	2	89|90	CANX	P27824	JHU07980.B14C2R90	13874	64.5	69	70	67.5	58	56	50.5	63.5	52.5	62	62.5	61.5	63	67	65.5	86.5	56.5	66.5	81.5	67.5	83	65	53	54.5	59.5	41	62	78.5	50	62.5	51	44	58	240	70	62	55	194	66.5	416.5	52.5	58	69.5	53	51.5	60	58.5	62	62.5	67	56.5	53.5	422	53.5	234.5	61	64.5	59.5	70.5	64.5	55.5	72	56	72	127.5	68	77	63	78	64.5	80
14	3	89|90	NARS2	Q96I59	JHU09658.B14C3R90	1557	54.5	64.5	60.5	58	53.5	55	45	59	54.5	57.5	57.5	53.5	56	54	63	69	53.5	54.5	60.5	61.5	64	59	44.5	47.5	51	44	52	71	45.5	53	45.5	43	50.5	111.5	60.5	52	55	110.5	52	334.5	51	56	51	53	49	55	51.5	52.5	53.5	56	55.5	42.5	232	44.5	91.5	51.5	57.5	54.5	58.5	49	52	55	50	63	91.5	58	54.5	54.5	58	55	56.5
14	4	89|90	ZDHHC5	Q9C0B5-2	JHU22781.B14C4R90	5624.5	63	65.5	67.5	61	59	59.5	48.5	60	59	56.5	53	58.5	59	65.5	58	83	56	60	72.5	69	65	64	68	49.5	47	44.5	57.5	72	51.5	62	42.5	42.5	52.5	144	66	52	48	119.5	59.5	335.5	53	66	58	53.5	51	54.5	53	55.5	72	64.5	59.5	51	291	48.5	172	54	55	55	62	56.5	56	57	58	59.5	109	71	65.5	58	67	59	64.5
14	5	89|90	PSG4	Q6P520	JHU09570.B14C5R90	2310	62	67.5	63	60.5	53.5	63	48	57	53	54	55	57	60.5	60	62	78.5	56.5	63.5	69.5	68.5	68.5	66	49	47.5	48.5	41.5	59.5	83	54	75.5	48.5	42.5	56	114.5	65.5	61.5	52	146.5	54.5	426.5	52.5	60.5	61	41	52.5	53.5	51	47.5	56.5	53	52.5	47.5	184	53.5	134	56	58.5	56	63.5	62.5	49.5	68	53.5	66.5	127.5	67	67	57	54	57.5	60
14	6	89|90	ZNF567	Q8N184-1	JHU21850.B14C6R90	769	56	62.5	63.5	53.5	55.5	51.5	45.5	55.5	56.5	52	59.5	55	49.5	51.5	57.5	79	57	60	71.5	62.5	60.5	51	52	47.5	48	46	50.5	70.5	47.5	59	43.5	38.5	54	76	63.5	54.5	57.5	87	53.5	474	50.5	53.5	60	43.5	46.5	55.5	53	48	56.5	56	50.5	43	388	48.5	79.5	55.5	54.5	57	56.5	52.5	45	54.5	49	63	81	65	56.5	54.5	57	56	56.5
14	7	89|90	MIER3	Q7Z3K6-2	JHU25010.B14C7R90	226	58.5	55	56	54	51.5	56	43.5	55.5	49.5	52	56	57.5	50.5	51.5	53	69.5	56	56	68	57	68.5	54	49	46.5	45	43	52	63	52	57	47.5	41.5	56.5	89	60.5	53	57	84.5	53.5	408.5	45.5	54.5	56.5	42.5	42	50	45.5	47.5	49	52	50.5	41.5	280.5	46	88.5	53.5	58	55	53.5	51.5	48.5	48.5	49.5	61	93	63	55	53.5	60.5	53	55.5
14	8	89|90	INPP5B	P32019-2	JHU15235.B14C8R90	5547	68	59	62	58	57.5	62.5	46	57	55.5	51	91.5	58	67.5	69	60	79.5	50.5	71	76	57	71.5	61.5	52.5	43.5	48.5	46	60	74.5	54	57.5	42.5	37.5	54	179	59.5	58.5	53.5	137	53.5	363.5	57	75	63.5	54	44	77.5	52	47	54	51	52	50.5	468.5	46	145.5	55	57.5	56	60	58	50.5	63.5	63	66.5	88	70	62.5	53.5	66	58	63
14	9	89|90	SCPEP1	Q9HB40	JHU19051.B14C9R90	6575.5	55	68	66	60	54.5	55.5	45.5	54.5	54	50.5	49	59	62	56.5	62.5	84.5	53.5	65.5	73	55.5	70	64.5	46.5	48.5	53	47	53.5	79.5	48.5	58.5	47.5	36.5	49.5	152	61	62	51	136	58	351.5	50	55.5	60	49.5	50	48.5	52	46.5	53	57.5	61	44.5	393.5	47.5	136	54	59	63	61	55.5	58.5	58.5	54	58	143	68	63.5	55.5	60	61.5	61.5
14	10	89|90	RETSAT	Q6NUM9	JHU24893.B14C10R90	736	59	60	61	55.5	53	57.5	48	56.5	61	54	57	51.5	57.5	55	55	69.5	49.5	56	64	58.5	59	53.5	45.5	41	55	40.5	55	74	45	54	40	35.5	50.5	107.5	57.5	61.5	53	87	48	307	51	53	60	46	46	50	50	45.5	52.5	55.5	55	45	399	46.5	97	49.5	54.5	55	57	54.5	49.5	48.5	48.5	61.5	103.5	66.5	53.5	55.5	61.5	44	57
14	11	89|90	LY6H	O94772	JHU18381.B14C11R90	463	64	63.5	53.5	58.5	46.5	57.5	46.5	52.5	55.5	53	54.5	50.5	59.5	54.5	49.5	53.5	51	51.5	66	61.5	67	55.5	49	45	53.5	40.5	56	68.5	49	55	43	38.5	48.5	81	62	53.5	51.5	86	51	372.5	47.5	52.5	52	49.5	46.5	54.5	46	47	52	53	50.5	45	398.5	38	79	49	51	56	62.5	56	47	50.5	53	60	87	63.5	55.5	57.5	60	50.5	57
14	12	89|90	FBXL14	Q8N1E6	JHU08095.B14C12R90	3250	58.5	70.5	65.5	64.5	58	60	51	60.5	48	57.5	55	54	58.5	60	57.5	68	57.5	61.5	84	74	77	58	48	48.5	54.5	41	54	82	50	61	45.5	40.5	52.5	162	65	60	51	169	57.5	462.5	50	61.5	65.5	48.5	50.5	50	54.5	51.5	57.5	54	47.5	51	415.5	43	174.5	59	51.5	57	61.5	69.5	54	75	57.5	65.5	142.5	59.5	68.5	58	65.5	60.5	62.5
14	13	89|90	ECHDC1	Q9NTX5-2	JHU25034.B14C13R90	43157.5	79	181	234	174.5	220	212	67.5	143.5	177.5	172.5	180.5	151	159	194	233	1258	94.5	151	241.5	214	273	246	113.5	137.5	145	165	111.5	196.5	106.5	196	145	128.5	106	584.5	184	213.5	129.5	710	283	801	222	147	197	139.5	149.5	257	129	150	157	395.5	111.5	184	1906.5	408	613.5	198	197.5	99.5	261	230	260	282	493.5	185.5	840	342.5	310.5	143.5	254.5	898	170
14	14	89|90	BCR	P11274	JHU15389.B14C14R90	2423	59	66	67	61	50.5	52	45	53.5	51.5	60.5	55	57	50	59	60.5	74	53	63.5	70.5	62	67.5	51.5	43	42.5	51.5	45.5	56	70	48	65	41	41.5	51.5	84	61	59.5	53	89.5	59.5	357.5	50.5	59	61	43.5	48	49.5	45	51.5	53	60	54.5	47	314.5	47	105.5	58.5	56	57.5	61.5	58	50	46	56.5	58	85	63.5	56.5	56	60.5	50.5	60
14	15	89|90	WAC	Q9BTA9	JHU09693.B14C15R90	3085	58.5	64	65	60	56	59	43	55.5	55	58	57.5	55.5	50	60.5	75.5	79	58	58	65.5	65	78	55.5	46.5	47.5	57.5	47	57.5	73.5	52.5	54.5	48	41.5	52	110.5	65	57.5	54	116.5	53.5	378	56.5	59	60.5	52	48.5	56	52.5	46.5	55.5	64	60.5	50	285	41	121	60	60	59	65	60	60	65.5	51.5	61.5	111	65.5	58	57	64.5	55.5	59
14	16	89|90	ELMO3	Q96BJ8-2	JHU21848.B14C16R90	5261	57.5	66.5	66.5	59.5	53.5	60.5	42	53.5	57.5	55	61.5	63	49.5	66.5	62	73	52.5	58	80.5	70	74	60.5	52.5	49	59	45.5	54.5	88.5	46	54.5	40.5	41.5	55.5	122	61.5	68	60.5	130	68	509	53	59	72	49.5	49.5	54.5	47.5	48	51	79	51	47.5	462.5	53.5	140.5	55	50	62	62.5	58	58	55.5	68.5	62	101	75.5	60.5	57	63.5	53	60.5
14	17	89|90	PNLDC1	Q8NA58	JHU19127.B14C17R90	2408	62	66	60	59.5	56.5	59.5	44	59.5	58	58.5	56.5	49	58	58.5	52.5	71.5	53	59	79.5	64	74.5	59	51	44.5	51	44	56	67.5	48.5	59	43	42.5	56	160.5	61.5	62	59	130.5	64	495.5	52	63	68.5	45.5	43.5	54	43	47	49.5	62	49.5	50.5	324.5	45	150	49	62.5	57	65	59	46	53.5	53	66.5	114.5	65	67.5	55	61	57	74.5
14	18	89|90	DCTN1	Q6MZZ3	JHU24903.B14C18R90	435	55.5	57	56.5	59	51.5	61.5	48.5	57.5	50	62	53.5	56.5	59.5	55	55.5	65.5	54	61	66	63.5	68.5	54	50	42.5	53	42.5	54.5	54.5	49.5	51.5	43.5	42	49.5	75	58	61.5	48	73.5	49	452.5	46.5	55	51.5	47.5	49.5	53.5	47.5	47	51	56.5	55.5	42.5	243	46.5	86	48	57.5	51.5	57	58	44	48.5	48	66.5	85	62.5	61.5	55	59.5	53.5	62
14	19	89|90	CPNE4	Q96A23	JHU23657.B14C19R90	20257.5	67	73	78.5	71.5	118.5	96.5	49	64	68.5	77	122	75	77.5	83	366	126	69.5	75.5	86	94	187.5	104	59.5	80	61.5	68.5	78	87.5	54	105.5	69	56	58.5	167	94.5	223.5	80.5	177	81.5	548.5	68	71.5	81	57	129	74.5	56.5	63	63.5	793	67	57.5	745.5	57.5	186.5	77.5	67.5	59	84.5	75.5	92.5	84	104.5	78.5	129	108	94.5	92.5	83.5	75	74.5
14	20	89|90	XPO7	Q9UIA9	JHU08442.B14C20R90	1143	62	67.5	68	60	55	59	43.5	59.5	57	69.5	63.5	59	57	62.5	63	75.5	57.5	68.5	77	62.5	74	69	59	71.5	61.5	48.5	70	71	47	59.5	46	40	52	86.5	66	59.5	52.5	102	53	329	52	59	61	54	48	55	47.5	45.5	57	59	53.5	41.5	324.5	50	93	51.5	60.5	56	55	59	51.5	56.5	50.5	62	92.5	64	78	64.5	63	66	57.5
14	21	89|90	ECHDC1	Q9NTX5-2	JHU25034.B14C21R90	43804	83	174	310	174.5	311	398.5	61	121.5	127.5	144.5	138	141.5	195.5	175	236	1422	90	167	195	237	580.5	224.5	128	138	154	172	96	276.5	95.5	541	217	156.5	129.5	506.5	291	244.5	233	838	236	2348.5	209.5	178	210	137	120.5	227	113.5	128.5	126	315	121.5	168	1284	438	389.5	140.5	139	91	252	270	192.5	216.5	344.5	173.5	551	398	222	153	267.5	881.5	152
14	22	89|90	CFAP100	Q494V2	JHU15677.B14C22R90	6678.5	63.5	74	75	69.5	67.5	60.5	54.5	67	68	68.5	64.5	63.5	67	76.5	101.5	112	64.5	73	97	74	80.5	61	56.5	57	68	61.5	59.5	82	46	69.5	52.5	45.5	50.5	168	67	76	54.5	167.5	89.5	446	56	59	70	52	61	63.5	56	58	56	79.5	64	53	464	53.5	189	69.5	62	65	76	76.5	60.5	101.5	63.5	77	133	75	83.5	79.5	79.5	63	63
14	23	89|90	MOB2	Q70IA6	JHU09637.B14C23R90	6568	60	60.5	69	71.5	64.5	57	50	61.5	66	61	58.5	58.5	64.5	65	63.5	80	61.5	60	77.5	64	74	63.5	51.5	50	56	46.5	57	80.5	46	64	48	41.5	50	181	68	63	55	191	60	564.5	53.5	57.5	70	53	46.5	59	51.5	52.5	53	65	58	44	497	48	172.5	58.5	54.5	57.5	63	68.5	56.5	71.5	56	62	139	63	67.5	57	64.5	58	62
14	24	89|90	CANX	P27824	JHU21249.B14C24R90	5161.5	61.5	61.5	70	55.5	63	58.5	45	62	54.5	61	62.5	59.5	57.5	64.5	75	86.5	55.5	62.5	82.5	64	68.5	62.5	47.5	50.5	51.5	45	56	70.5	46	50.5	41	39.5	59.5	257.5	59	53	50	204	65	359	47.5	58	78.5	50	51	54	48	54.5	59.5	61	60	45	549	45.5	199.5	68.5	58	59.5	65.5	67	54	76.5	61	64.5	134	67.5	72.5	61.5	62	54	59.5
14	25	89|90	CCRL2	O00421-2	JHU22496.B14C25R90	2529.5	62	56.5	70	62.5	59	63	47.5	56.5	57	60	62.5	60	54.5	52.5	59.5	82.5	58.5	64.5	72	65	72	58	50.5	47.5	49	48.5	55.5	73	52.5	62.5	48.5	41	54.5	122.5	61.5	53	52.5	93	56	397	51	53.5	63.5	50	50.5	57.5	50.5	47	53	51	61	48.5	327.5	46	120	53	56	64	54	63	50	59.5	61	63.5	103.5	68	57.5	56.5	56	58.5	61.5
14	26	89|90	LY96	Q9Y6Y9	JHU08402.B14C26R90	16138	64.5	92	71.5	68	70.5	68.5	54.5	64.5	60.5	62	64	64.5	64	78.5	87.5	131.5	65.5	75	112	74	93.5	84.5	52.5	55	62	50	62	89	54	70.5	56.5	47	57.5	395.5	77	69	67.5	342	86	599	58	65.5	94.5	57	54.5	62.5	55.5	71	61.5	75	60.5	55.5	752	55.5	351	81.5	53	59.5	67.5	87.5	63	126	71.5	84.5	184	79	120	69	76.5	64	78
14	27	89|90	PSG8	Q9UQ74	JHU19133.B14C27R90	1919	63.5	64.5	54.5	54	58.5	57.5	51.5	57.5	52.5	56.5	58.5	55	56.5	51.5	58	72.5	57	59.5	61	65	67.5	60.5	50.5	44.5	56.5	45	51.5	66.5	53	54	42.5	44	50.5	85	55	55.5	45.5	102.5	54.5	286.5	49	47	60.5	48	53	57	49.5	48.5	53	51	61	42.5	274.5	40.5	106	53.5	57	55	51.5	65.5	43.5	55.5	55.5	63.5	88	66	55.5	58	58.5	58	61.5
14	28	89|90	STYXL1	Q9Y6J8	JHU23597.B14C28R90	769	63	60	60	52	54.5	55.5	46.5	55	53.5	61	58	56	60	58	61	74	53	62.5	57	57.5	63	51	46.5	45	54.5	42.5	56	65.5	51.5	58.5	47.5	40	49	85	59.5	55	51.5	73.5	52.5	375	47.5	50	51	48	51	52	44.5	47.5	49	54.5	52.5	44.5	336	46	93	53	60	57	60.5	53	47.5	51	53.5	68.5	74	61	55	49	57.5	53.5	55.5
14	29	89|90	UGT2B11	O75310	JHU19154.B14C29R90	928.5	61.5	52	62	58	59	55.5	40.5	66.5	51	61	55	56	54	62	60.5	61.5	54.5	61.5	69.5	61	65.5	54.5	48.5	43	50.5	43.5	52.5	60	48.5	50	45.5	43.5	51.5	91.5	51.5	52.5	51.5	84	52	360	43.5	49.5	54.5	48.5	48.5	52.5	44.5	49.5	52.5	59	52.5	48.5	361	46	86	50	56.5	57	62	52	49.5	54	54	62	83.5	69.5	55	57.5	65.5	51.5	58
14	30	89|90	MEAF6	Q9HAF1-3	JHU24901.B14C30R90	382.5	63	52.5	60	58	55.5	54	43.5	55.5	53.5	62	54	56	47.5	57.5	56	72.5	55	60.5	61	59.5	60.5	55.5	42.5	44.5	56	41	53	70	50	51.5	45	45.5	53.5	91	56	59	50	79	48	601.5	49.5	47	58.5	48.5	53.5	49	48.5	47	53.5	58	46.5	41	228	44.5	80.5	50.5	57.5	55	60	59	42.5	51	49.5	54.5	81.5	55.5	52.5	49.5	60	58	53.5
14	31	89|90	PRDM1	O75626	JHU25037.B14C31R90	3541.5	73.5	65	63.5	65.5	60	58	46.5	57.5	55.5	63.5	62.5	58	55	69	55	78	54.5	65	70	61.5	69	59	51.5	46	50	51	56.5	81.5	51.5	65	47.5	47	56.5	165	58.5	58.5	49.5	141	57	445	50	59	64	48	54.5	53	52.5	55	59.5	62.5	46	52.5	389.5	47.5	153.5	57	57.5	56.5	62.5	63.5	48.5	60.5	54.5	66.5	89	67	54.5	50.5	58.5	55	61.5
14	32	89|90	CCDC74B	Q96LY2-2	JHU16345.B14C32R90	3874.5	58	64	64.5	63	65.5	64.5	50.5	59.5	57.5	60	58.5	57	60.5	64	58.5	63	56	59.5	71	67.5	77.5	64.5	48	52.5	57.5	47.5	51.5	77	55	77	52	42.5	57	95	54.5	68	49.5	118.5	51.5	626.5	52	49	64	56	48.5	55	57	49	49.5	83	52	46.5	353	47	103	55	55.5	61	63	63	49.5	64	56	62	107.5	67.5	60.5	52	58.5	58.5	64.5
14	1	91|92	Rhodamine+IgG647		Control	29918	26853	19952.5	18411.5	27308.5	19365	16352	19130	27152.5	20871	25236	24084.5	24362	26340.5	23479.5	23980	21508	15054.5	22330.5	14126	23788.5	22625	26115	13918	16638.5	21911.5	13420	24874.5	26030.5	20456	13460.5	19164	12425.5	16764	17767.5	24657.5	26193	24031.5	22849.5	14909.5	17900	16501	22015.5	18920	13551	21704.5	19702	23835	19906	20586.5	24405	18796	18668	24013.5	12217.5	21239	18345.5	24638.5	25615	22715.5	25451.5	22212.5	9752	22775	20297	23627.5	23339	20200	15093	16558	19018	20992
14	2	91|92	Anti-human IgG 1.5625ng/ul		Control	121.5	55.5	66	88.5	91.5	54.5	67.5	60	71	60	78	71	64.5	67.5	61	79.5	82	77	71	75.5	77.5	79.5	85.5	57	123	59.5	54.5	62	77	55.5	50	53	46	79	66.5	73.5	60.5	76	94.5	74	65	64.5	87	64.5	54.5	54	68	75.5	70.5	78.5	104	73.5	70.5	287.5	56	72	88.5	76	81	82.5	72.5	91.5	83.5	120.5	98	85	78.5	71	66	76	46.5	70.5
14	3	91|92	IgG488/594		Control	12803.5	2830.5	2465.5	2299	3356.5	2069.5	2671.5	1904.5	3239.5	2121	3094.5	2952	2594	2622	2568.5	2666	2449.5	2192.5	2515	2613	2189.5	2584	2531.5	1781.5	3492.5	2494.5	2309	2496.5	2178	2371	2015	1971	1567	2417.5	1900.5	2795.5	2117	1910.5	2334.5	2059	1544.5	2309.5	2384	2394.5	1982.5	1986	2170	2360.5	1715.5	2271.5	2753	1789.5	1639	2331.5	1788	1725	1930	1792	1968.5	2018	2283.5	2001.5	2519.5	2238	1680	2007	1703	1925	2035.5	2056	2367.5	2159.5
14	4	91|92	Anti-human IgG 6.25ng/ul		Control	249	67	63.5	131.5	111	66	78.5	60.5	70	54	82.5	77.5	74	67	67.5	77.5	78.5	69	77.5	55	81.5	79	116.5	54.5	288	54.5	54.5	69.5	79	54.5	67	47	52	58	82.5	69.5	64	71	116.5	84	57	60	96	63.5	54	63.5	68.5	86	59.5	64.5	125	67.5	61	218.5	54.5	63	101	68.5	60	66	60	63.5	122	80	65.5	90.5	84	66.5	66.5	61.5	61.5	69
14	5	91|92	GST 10ng/ul		Control	3419.5	66.5	69	69.5	68.5	62	75	50	72	57.5	84	66	65	101	62	70	78	73.5	66.5	62	71	75.5	61	55.5	50.5	53	46.5	69.5	65	61	60	48	45.5	63	40.5	66.5	62	79	63.5	58.5	53	59.5	60.5	67.5	47.5	57.5	59.5	63.5	49	67.5	74.5	66.5	56.5	121.5	48	63	60.5	73.5	74	67	51.5	62.5	64	55	79	84.5	73.5	55	65.5	53	67	54
14	6	91|92	Anti-human IgG 25ng/ul		Control	964.5	138	127	378.5	314	109.5	184.5	89	107	99.5	161.5	124.5	130.5	139.5	100.5	111.5	127.5	112.5	140.5	89	126	119.5	316.5	90	1152.5	102	126.5	108.5	118.5	115	111.5	80.5	79.5	99	212.5	121	114.5	141	313	212.5	94	94	286.5	130.5	94	95	116.5	179	77.5	119	465.5	91	91.5	189.5	86	104	352	127.5	109.5	137.5	112	141.5	376.5	171	144.5	146	136.5	105.5	94	91	88	84.5
14	7	91|92	GST 50ng/ul		Control	13568	67.5	60	70	63.5	58	73	52	54.5	57.5	64	67	68.5	65.5	50.5	65.5	78.5	60	62	66	61	63	58	55	48.5	58.5	55	63	69.5	65.5	67.5	47.5	44	61.5	55.5	67.5	66.5	68.5	65	56.5	167.5	56	58	56.5	53	57	60	54.5	49	63	64	56	48.5	122.5	57	51.5	59.5	58.5	70.5	63.5	58.5	63.5	47.5	65	65	63	76.5	67.5	56	72	56.5	57.5
14	8	91|92	Anti-human IgG 100ng/ul		Control	5126	86.5	192.5	1222	1190.5	114.5	402	76	92.5	87	262	119	114	137	105	144.5	173	97.5	117	114.5	129.5	182.5	1045	98	5138.5	88	250.5	126.5	115	114.5	96.5	73	87	104	541.5	117	139.5	108.5	920	673.5	163	126.5	914.5	212	93.5	94.5	106	548	71.5	119.5	1555	94.5	79	252.5	76	126.5	1305.5	168	96.5	160	146	276	1317	412	131	307.5	114.5	110.5	93	101.5	95.5	89
14	9	91|92	GST 100ng/ul		Control	21055	68.5	66.5	83.5	65.5	59	83	46	64.5	57.5	58.5	54	71.5	68.5	69	69	73	51	63	69	70	79	64.5	59	58	62.5	55	66	64.5	47.5	104.5	64.5	42	64	51	74.5	71.5	73.5	78.5	55	320	59.5	65	65.5	58	58.5	55	51	52.5	64	72.5	65	54.5	126	51	64	67.5	69.5	64	66.5	53	57	61.5	61	79.5	84	78	57	61	66.5	62.5	66
14	10	91|92	hMDM2		Control	167.5	83.5	82.5	80.5	74	99	70.5	53	70.5	65.5	68	69	485	83.5	70.5	77	85	70	64.5	86.5	90	77.5	72	59.5	53	65.5	52	69.5	74	56	62	50.5	73.5	58	68.5	81.5	91	75	70.5	71	58.5	75.5	70	79.5	63	61.5	69.5	221	64.5	64	96.5	74	50.5	407	60	81.5	117.5	68.5	72	78	68	62	69	71	75	114	79	63.5	76	95	89	63
14	11	91|92	GST200n		Control	35434.5	77.5	94.5	138.5	80	120	127	55	82	91.5	63.5	71	92.5	77.5	106.5	93.5	129	68.5	96.5	91.5	104	152	90.5	85	79	112	60.5	94	120	65	193	93	56	58.5	77.5	117.5	104	86	97.5	85.5	949.5	76	76	80.5	68	99.5	85.5	80.5	80.5	81	126	70	66.5	502.5	78	77	92.5	113.5	73	97	106.5	116	66	139.5	108.5	104.5	91	80	81.5	129	59.5	82
14	12	91|92	RanBP2deltaFG		Control	28883.5	81	149.5	112.5	111.5	208.5	103	68.5	86	91	117	130.5	164.5	88.5	94	213	120.5	87.5	121.5	95	112	185.5	101.5	92	84	95.5	70	88	111	70.5	97	94	62.5	94	110	219	100	98.5	87.5	176	121	66	92	168	75	81	100.5	109	76.5	357.5	330.5	95.5	72.5	362.5	95	98.5	83.5	202.5	88.5	246	106	81	86	100.5	409	84.5	130	254.5	117.5	635	121	121.5
14	13	91|92	Mouse-anti-biotin		Control	124	65.5	58	69.5	64	53	76.5	48	55.5	60	74	61.5	62.5	58.5	46	64	73.5	56.5	70.5	64.5	66.5	74.5	156.5	51	52.5	55.5	46	58	65	43	52.5	48	44	58.5	48	67.5	57	74	61	58	46.5	52.5	62.5	69	52	53	56	58	54.5	64.5	70	60.5	45.5	125.5	47.5	64.5	61	62.5	66	62.5	63.5	57.5	75.5	65.5	64	80.5	67.5	55.5	60.5	60.5	54	70.5
14	14	91|92	human IgG 1.5625ng/ul		Control	122.5	76.5	65.5	66	59	56	60	39.5	59.5	63	73.5	61	62	65.5	56	63	87.5	56.5	69	74.5	72	66	49	46	52	55	50.5	57	65.5	48.5	50	43.5	45.5	65	50.5	76.5	67	72.5	68.5	54	53.5	59	58	58.5	52.5	49	51.5	54.5	61.5	65	69.5	66	39.5	129.5	49.5	60.5	58.5	64.5	62	60	61	60.5	42.5	60	62	56.5	75	54	67	64	48	63
14	15	91|92	Rabbit-anti-biotin		Control	13149.5	76	61.5	61.5	64	48.5	66	47.5	53	61	67	60	67	76	55.5	55.5	72	59.5	67.5	55	69	67.5	56	51.5	47	55	49.5	59	61	51.5	54	45.5	42.5	63	52	64	59.5	70.5	67	52	47.5	56.5	54.5	46	49	52	52	56	57	65	70	65	46.5	121	43.5	61.5	56.5	61	70	54	62.5	54	47	56	57.5	61	70.5	54	63.5	63	53.5	58
14	16	91|92	human IgG 6.25ng/ul		Control	191.5	87.5	72.5	76.5	82.5	52	75.5	62.5	70	71	73	77	76	73	61	61.5	90	79.5	84.5	66	85.5	65	74.5	61	61.5	64	56.5	63.5	76	52.5	62	47	45	72	51.5	67.5	69.5	69.5	73.5	59.5	57.5	74	64.5	68.5	59.5	52.5	63	68.5	62.5	77.5	76	74	53.5	133.5	51	69.5	59.5	61.5	79	67.5	72.5	60.5	60.5	56.5	63	78.5	76.5	69	72.5	75.5	61	78
14	17	91|92	Biotin-BSA		Control	119	63	58	77	75	60.5	70.5	48.5	64.5	69.5	60.5	63	62	56.5	69	57	59.5	65.5	71.5	70.5	68.5	66	72	53.5	110	64.5	49	55	61.5	58.5	60	46.5	45	57	62	56	66.5	52.5	61.5	57.5	46.5	57.5	59	72	59	47.5	57.5	68.5	49	83.5	69.5	61.5	47.5	195.5	47	59	58.5	54.5	61	70.5	60	52	69	62	67.5	65	65.5	59	68	70.5	60	65.5
14	18	91|92	human IgG 25ng/ul		Control	563	80	90.5	81.5	87	75	84	68.5	78.5	78	95.5	82	76	85	89	82	93	91	89.5	82.5	80	98	89.5	67	72.5	81.5	63.5	84.5	92	74	79	54	61	78.5	61	81.5	80.5	66	75.5	66.5	58.5	76.5	79	64	78.5	58	73	80	74	79.5	89	93.5	71	173.5	59.5	80	60	82	78	91	83.5	72	85	73	88	84.5	89.5	75.5	75	86.5	67	78.5
14	19	91|92	BSA		Control	114	63	71.5	75	74	62.5	69	49	68.5	68	73.5	67.5	69	80	74.5	81.5	82	72.5	77.5	77.5	71	70.5	65.5	58	56.5	73	48	68.5	76	65	84	47.5	56	73	58.5	78.5	119	71.5	112	68	90.5	89	93.5	73.5	87	62.5	69	96.5	66.5	110.5	91.5	95.5	68.5	170.5	69.5	85.5	65	81.5	88.5	77	117	91	123.5	108.5	135	207	83	70.5	62.5	65.5	65.5	90
14	20	91|92	human IgG 100ng/ul		Control	1726	146	138	120	139.5	102.5	112	84	129	102	139.5	128.5	121	137.5	125	130.5	140.5	135	128.5	143.5	134.5	120	135	103.5	128.5	111	89	137.5	119.5	99.5	108.5	80.5	73.5	116.5	89	113	130.5	128	112	118	94	142	107	147.5	112.5	134	146.5	108.5	119	144	208.5	129	139.5	262.5	110.5	119.5	111.5	133	125.5	128	146	167	149.5	217.5	226	180	121	111.5	103.5	93	102	121
14	21	91|92	Anti-human IgA		Control	100.5	173.5	18290.5	22800.5	20678.5	19855	16541	138.5	16995	14405	17156	15300	22884	21093.5	22218.5	27243.5	28179	16703.5	22430	21975.5	26302	23211.5	19951.5	16663	15787.5	17100.5	13886	20782	19235.5	14509	22333	16820	16576.5	20287	20253.5	29717	26186.5	16307.5	25609	20306	21023.5	18902.5	19407.5	22482.5	17433.5	15718.5	24047	20849	20149.5	16006	27597	14556	14887.5	24132	17060	25969.5	25391.5	22932.5	18356	27832.5	22181	21319.5	20667	26679.5	23261.5	23652	23328	16768.5	13910	18717.5	13222	13939
14	22	91|92	Human IgM		Control	237.5	689	561	506.5	618	529.5	529	404	566.5	442	644.5	549.5	562	541	606	575	573	562	585.5	565.5	582.5	510.5	593	428.5	397	566	563	569	519	490.5	578.5	431	374	678	452	700.5	604.5	564.5	559.5	485.5	441	516.5	497	520.5	418.5	546	593.5	483.5	473	597.5	678	540.5	512.5	726	429	458.5	425.5	573.5	461.5	574	646	568.5	498	574	500	546.5	561	452	427	468	463.5	443
14	23	91|92	Mouse IgM		Control	120.5	68	61.5	67.5	68.5	58	56.5	52.5	62.5	66.5	66	59.5	65.5	56.5	54	57.5	78.5	60	60.5	64.5	51.5	70	59.5	50.5	48.5	52	54.5	58	66.5	53.5	50	47	46.5	61.5	57	64	61	56	69	60	53.5	55	54.5	59.5	52	60	61.5	56.5	51	63.5	65.5	53	47.5	88	51	62.5	48.5	50	67.5	66	51.5	57.5	54	49.5	70	68	69	66	56	64	57.5	56.5
14	24	91|92	Buffer		Control	109.5	76	65.5	62.5	56.5	58	64	58	68	66	66.5	61	55	54.5	53.5	58.5	75.5	60.5	63	58.5	60.5	72	60.5	55.5	55.5	50.5	47	64	57.5	54.5	52.5	49	53.5	57	53.5	63.5	54	57.5	65.5	56.5	50	57.5	59	58.5	52.5	54	57	55	50.5	56	58	56	52.5	225.5	47.5	58.5	51.5	61.5	65	58	56	54.5	46	59.5	70	66.5	78.5	55.5	56	66	53	60
14	25	91|92	H1		Control	194	110	108.5	115.5	103	300.5	115	78	119	125	86.5	118.5	109	82	119	105.5	122	103.5	114.5	110	133.5	119.5	107.5	93	81	86	59.5	100	105	102	81	72.5	88	85.5	116.5	147.5	122	110.5	163.5	99	100.5	91	92.5	125.5	101	77.5	81	143	68	105	111	73	87	1131.5	93	109	98	81.5	95.5	114.5	97.5	69.5	61	102.5	110	99.5	137.5	94	96	84	136	92
14	26	91|92	Buffer		Control	102	69.5	66	63	64	63	59	56.5	63.5	63	70	58	66	61	60	57	66.5	62.5	69.5	62	72	70	63	56.5	50	56.5	42	58.5	61	48.5	54	46.5	45	63	51	70.5	59.5	51.5	60	45.5	50	44	53.5	68	53.5	58	60.5	58.5	52	65	55.5	52	56.5	196	56	63	58.5	54	72	56.5	62	59	47	62	66	63.5	76	51	56	60	63	65.5
14	27	91|92	H2(A+B)		Control	266	86	116.5	88.5	75	118	84.5	104	95.5	67.5	84.5	91	93	96	102	77.5	98.5	82.5	90.5	89	86.5	115	89.5	79	75.5	96.5	64	108.5	113.5	87	81	70.5	65	99	83.5	128.5	97.5	82	138.5	65.5	67	73	73	93.5	91.5	72	100	89.5	89	82	107	87	78	1166	76	128	86	84	99	113.5	68.5	86	72.5	82.5	96.5	115.5	104.5	69.5	74	97	96.5	115.5
14	28	91|92	Buffer		Control	108.5	72	60.5	69	60.5	64.5	64	55	65	55	66.5	55.5	70	54	62.5	58	63	64	62	63	58.5	62	55	51.5	50.5	61	44	68.5	57.5	53	57	46.5	49	64	57.5	60.5	61.5	57.5	62	55	49.5	63	46.5	50.5	55.5	52.5	56.5	58	49.5	61.5	60.5	58.5	52.5	211	49.5	62.5	59.5	50.5	69	61.5	54	58.5	49.5	45.5	66.5	66	78.5	57.5	50.5	69.5	53.5	59
14	29	91|92	H3		Control	274	86	102	126.5	109	96.5	103	79	101	80.5	112.5	84.5	94	89	106.5	100	116.5	107.5	90	105.5	116	122.5	102.5	83	86	118	72	97	95.5	89.5	84.5	71.5	74.5	90	113	108	120	101.5	103	73	83.5	93.5	75	99.5	86	85.5	71.5	81	73	86.5	119	91	79	1015.5	84.5	110.5	81.5	94	73.5	113.5	73	78.5	88	94.5	96.5	97	133.5	85	79.5	96	116	92.5
14	30	91|92	Buffer		Control	110.5	69	68	71.5	67	51	63.5	53	57	57	72.5	62	56.5	69	64	58.5	70	68.5	70.5	66	65.5	61	60	54	45	59	48	58	68	54	50.5	43.5	48.5	58.5	63	62.5	65.5	53	63	52.5	48.5	66	48.5	56	54	50.5	51	48	60	63	60.5	59	53.5	216.5	56.5	59	46	59	51.5	67.5	69.5	46	47	65.5	63.5	66.5	71.5	55	63	50.5	59.5	57.5
14	31	91|92	H4		Control	317.5	135.5	161	138.5	143	145	111	83.5	100	121	121.5	134	111.5	168.5	121.5	201	133	105.5	149.5	132.5	162.5	118.5	114	94	92	128	99	155	118	104.5	105.5	78	92	103	135	133.5	135	100.5	149.5	92.5	104.5	123.5	101.5	130	96	97	120.5	117.5	105	87	138.5	103	98.5	1176.5	103	137	109	105.5	99.5	142.5	141	119.5	105	127.5	128.5	145.5	133	106	116.5	114	117	113
14	32	91|92	ERa		Control	214.5	65	68.5	80.5	87	70	70	58	65.5	66	69.5	65.5	75	82	65.5	99.5	78	65	114.5	79	84.5	77.5	69.5	56.5	58	65.5	52	75	65.5	55	59.5	49	62.5	65	68	146.5	80.5	62.5	145	210	62.5	64	59.5	98	59.5	57.5	69.5	67.5	51	60	83	67	59.5	492.5	53	80	64	65	77	89.5	90	69.5	63.5	66.5	89.5	93.5	80	62.5	137	61.5	58	64.5
15	1	1|2	ABCA2	Q08EJ9	JHU19766.B15C1R2	15117	70.5	73.5	67.5	61	64	74.5	53	58.5	58.5	50	67.5	71.5	66	79.5	72.5	84.5	53.5	57	109	86.5	76.5	72.5	54.5	51.5	64.5	48	69	83.5	62	61	52.5	47	57.5	267.5	70.5	67.5	60.5	246.5	72.5	480.5	58	71	73	52.5	56	55.5	60.5	55.5	62	70.5	62	56.5	562	50.5	254	72	68.5	65	73.5	63.5	64	102	63.5	74.5	184.5	70.5	86.5	64.5	72	66.5	67.5
15	2	1|2	ZIC1	Q15915	JHU19606.B15C2R2	2497	65.5	65.5	62	64.5	67	69	50.5	69	57	50	61.5	62	63	73	61.5	83	56	60.5	74	61.5	67	61.5	55	52.5	60.5	48.5	57	73.5	51.5	65.5	50.5	39	64	134	68	62	55.5	149	59.5	727.5	59.5	65	70.5	50.5	52	50	58	56	57.5	61.5	47	53	450	47.5	144.5	60.5	62.5	64	70.5	61	60	63.5	62	67	131.5	62	67.5	58	65.5	67.5	66.5
15	3	1|2	FEZF2	Q8TBJ5	JHU19604.B15C3R2	2141.5	60	63	66.5	58.5	54.5	63	52.5	71	57.5	57.5	55	66.5	63	72.5	61.5	69.5	53	60.5	72	62	65	57.5	45.5	47.5	57	45.5	56	78.5	51.5	62	42.5	38	58	109	62.5	54	48.5	113.5	54.5	602.5	58	57.5	64	46.5	51.5	55	62	57.5	53	61.5	45	42.5	409	50	107	56	63.5	60.5	68	55.5	59.5	59	55.5	64	100	62	60	56.5	61.5	56.5	53.5
15	4	1|2	Nr1h4	Q96RI1-4	JHU19758.B15C4R2	1204.5	63	63	60.5	67.5	63.5	68	51	68	58.5	62.5	62.5	60.5	64	66.5	62	76.5	57	62.5	76.5	65.5	71.5	61	47.5	47.5	52	45	57	86	56.5	73.5	45.5	42	53	131.5	72.5	58.5	48	142	63.5	566.5	58	56	61.5	42	57	59	53	58	48	59	55	52.5	319.5	49	139	66	66.5	63	68	56.5	56.5	64.5	54	61	109	56.5	59.5	57	64	53	56.5
15	5	1|2	LHX9	Q9NQ69-4	JHU19585.B15C5R2	505	66.5	56.5	60.5	62.5	59	59	49.5	68.5	56	59	65	61	62.5	62.5	61.5	64	59.5	58.5	65.5	60	69	60.5	50	47.5	54.5	44	56.5	78	46.5	62	49.5	43.5	46	94	67.5	58	53	87	54.5	398	54.5	53.5	57.5	50	50	58.5	50.5	48.5	54	59	57.5	45	235.5	44	86.5	56	62.5	55.5	68	59.5	54.5	54	51.5	55	107	60.5	60	53.5	59	58	55.5
15	7	1|2	Bcl11b	Q9C0K0-2	JHU19796.B15C7R2	507	60.5	82.5	69.5	62.5	71	64.5	55.5	70	60.5	62.5	65.5	57.5	64.5	82	78.5	125	60.5	68.5	146.5	60	94.5	62.5	50	50	59	52.5	65.5	73.5	52	69	49	46.5	52.5	321.5	74.5	60.5	59	312	75.5	551	59.5	73.5	89	53	53	56.5	61	56.5	57	72	57	47.5	690.5	48.5	300	75.5	65.5	65	79.5	72	60.5	136	70.5	70	241.5	64.5	110	68.5	84.5	71	77
15	8	1|2	CEBPD	P49716	JHU19620.B15C8R2	408.5	62	57.5	62.5	61	66	64.5	49.5	65.5	61	64.5	61	65	60	65	66.5	68.5	59	56	72.5	57	69	55	47.5	47	54.5	45.5	55.5	77.5	50.5	59.5	45.5	37	48.5	126.5	64	48.5	54.5	103	55	509.5	54.5	51.5	61	51	49.5	55.5	51	48.5	53.5	70	58	42.5	264.5	47.5	119	59.5	66.5	59.5	70.5	55	55	57.5	49	62.5	119	65	55.5	59	62.5	46.5	60
15	10	1|2	ZNF267	Q14586	JHU19876.B15C10R2	238	55.5	57.5	59	58	57	56.5	49.5	64.5	61	56	61	61.5	59	57	69	72.5	49	60	58.5	63	66	53	47	50	56.5	45.5	52	78.5	45	63	47.5	39	53	97.5	57	54.5	53	89.5	60	489	51.5	51	63	49.5	51.5	48	57	48.5	54.5	59.5	57	45.5	291	44.5	96	61.5	64.5	57.5	60.5	54	45.5	55.5	51.5	72	107.5	58.5	55.5	51	58	57.5	56
15	11	1|2	FOXC2	Q99958	JHU19731.B15C11R2	8933	57	71.5	64	71.5	77.5	72	55.5	64	70.5	59	68	71	67	76	82	101	60	65.5	85.5	74	81.5	71.5	57.5	56.5	63	51	64	85.5	58	79.5	59	51	56.5	215	68	61.5	62.5	155.5	98	494.5	63	70.5	72.5	59.5	58.5	60	155.5	58	53	68.5	58.5	55	730	56	171	74.5	66.5	63.5	70.5	67	56	90.5	68	80	162.5	69	73	65.5	77.5	69	80
15	12	1|2	Rax	Q9Y2V3	JHU19596.B15C12R2	338	57.5	61	59	54	55	62	47	60	62	55.5	58.5	60.5	63	58.5	69	69	52.5	55.5	62.5	64.5	71	50	49	45	56.5	52	51	76	54	64.5	44.5	39.5	55.5	99	52	63	53	82.5	51.5	405.5	53.5	61.5	61	50.5	47.5	56	57.5	47.5	52.5	62.5	56.5	55	184	49.5	97	55	67	59	65.5	56.5	54.5	62	51	62.5	96.5	66.5	48.5	56.5	56.5	54	64.5
15	13	1|2	CNOT3	O75175	JHU19801.B15C13R2	5566.5	62.5	62	63.5	65	60	60.5	55	64.5	61.5	67	63.5	64	70.5	58.5	65	70.5	57	60	68.5	69	72	59.5	46.5	52	61	48.5	55	81.5	51.5	66.5	52	41.5	55.5	143.5	62	53	56	124	55.5	597.5	53	58.5	72.5	56	55	62.5	56.5	59	61.5	68.5	60	53	359	50	116.5	66.5	67	59	68.5	61.5	46	65	59.5	67.5	126.5	64.5	64.5	60	56	55	63
15	14	1|2	NKX2-2	O95096	JHU19667.B15C14R2	1198.5	55	63.5	61.5	58	59.5	64.5	49	57.5	58	58.5	59.5	63	62.5	57	67.5	67	59.5	58	63.5	64	73	55	42.5	47	56	47.5	58.5	75	51.5	73	52.5	39.5	53	90.5	69	56	50.5	88.5	55	565	55	60	64.5	52	48.5	57	45.5	50	51.5	68	59.5	51	367.5	49	90.5	59	65	58.5	60.5	57.5	50	58.5	54.5	62	113.5	64.5	60	50	60.5	52	57
15	15	1|2	SIM1	P81133	JHU19598.B15C15R2	2110	57.5	67.5	56	59.5	58.5	66	59	67	57	64.5	56.5	60	67.5	65.5	63.5	68.5	54.5	55.5	73.5	64	74.5	60	47	50.5	50	46.5	62.5	83	58	64.5	48.5	45	55	124.5	71	62	56.5	109.5	64.5	562	56	59	65	56.5	56	67.5	51	53.5	51.5	71.5	55.5	52.5	364	42.5	116.5	66.5	58.5	64	65	61	44.5	58.5	55	61.5	114.5	60.5	59.5	62	58.5	58	63.5
15	16	1|2	RCOR1	Q9UKL0	JHU19768.B15C16R2	2188	57.5	68.5	57.5	60	64.5	69	55.5	69	59	60.5	52	62.5	56	71	68	82	50	56.5	80.5	64	82.5	62	48.5	47.5	55.5	48.5	62	89.5	56	74	52.5	40	56	159.5	67.5	56.5	57.5	143	58.5	594.5	59.5	61	74.5	56	54.5	60	53	49.5	56.5	65	55.5	47	399.5	46.5	144	64	58	64	67	60	52.5	79	58	70	152.5	65.5	66.5	52.5	57	51	57.5
15	17	1|2	CDX2	Q99626	JHU19617.B15C17R2	265.5	63	57.5	57	53.5	55.5	60.5	53.5	63	61	66.5	58	65	61	62.5	66.5	63.5	56	58	63.5	68	74	55	48.5	51.5	48	47.5	61	60.5	58.5	55.5	48.5	44.5	53	87	65	56.5	56.5	84.5	48.5	648.5	54	60.5	60.5	48	54	59.5	49	41	61.5	65.5	53	50.5	312.5	47	74.5	59	58	63	64.5	59.5	55	51	54.5	67.5	92.5	66	56.5	51.5	60	58.5	60.5
15	18	1|2	CNOT3	O75175	JHU19801.B15C18R2	9804.5	63.5	71.5	68	61.5	63	69	58	59	57.5	70	72.5	76.5	72.5	67.5	71	87	59	66	76.5	70	85	68.5	47.5	63	58	56	67	73	60.5	71	54.5	48	59.5	191.5	73	64.5	56.5	177	98.5	328.5	61.5	68	71	62	62	80	58	65.5	66.5	73	61.5	56	624	59.5	168.5	68.5	67	68	72.5	69	55.5	74.5	70.5	74.5	144.5	59	67.5	75	71	64	66
15	22	1|2	NKX6-2	Q9C056	JHU19669.B15C22R2	320.5	65.5	55.5	62.5	59.5	59	58	50	72	62.5	68	58.5	61	56.5	60.5	64	65	53	52.5	67	59.5	74.5	51	41	44.5	56	45.5	56	79	52.5	67	47.5	44	50.5	94.5	66	66	55.5	83.5	51.5	579.5	54	58	58	54.5	47.5	60.5	50.5	50.5	56	65.5	59.5	52.5	263.5	54.5	95	55.5	58.5	63.5	50.5	60.5	59.5	58	60	68.5	89	65.5	62	57.5	59.5	56.5	56
15	23	1|2	Fezf1	A0PJY2	JHU19573.B15C23R2	1496.5	67.5	61	62	57	59	60	49.5	64.5	64	65	63.5	67	61.5	61.5	67	80.5	61	57.5	69	65	71.5	51.5	49	50.5	56	47.5	59.5	73	49	57	50	46.5	54	78	69.5	62.5	54.5	114.5	54	577.5	55.5	56	57.5	53	49.5	52.5	59	44	57	63	55.5	51.5	450	52.5	100.5	60.5	58	64	68	60.5	54.5	59	55.5	66.5	85	67.5	59.5	56	63	60	59
15	24	1|2	TRIM68	Q6AZZ1	JHU19772.B15C24R2	3045.5	65.5	64.5	67.5	53.5	57	58.5	50.5	67.5	61	65.5	72	62	70.5	64.5	67	79	55.5	56.5	77.5	70.5	72.5	51.5	48	45.5	58.5	44	63	76.5	53.5	62.5	53.5	51.5	56	150.5	65	61	53.5	136	61.5	763	59	59	67.5	54.5	52	59	62	50	57	65.5	57.5	55.5	495	53.5	120	63.5	58.5	64	63	68.5	57.5	54.5	52	67.5	109.5	69	69.5	47	61	61.5	64.5
15	26	1|2	EBF3	Q9H4W6	JHU19569.B15C26R2	14423	65.5	81.5	115.5	70.5	85.5	86	57	72	71.5	69.5	71	66.5	87.5	73.5	98	108	67	118	72	81.5	109	85	57	54.5	76	57.5	61.5	92	64	89	88	51.5	60.5	152	193.5	80.5	62.5	236.5	86	676.5	75.5	74	79.5	100.5	58	74.5	70.5	55	80	92	62.5	83	845.5	73.5	211	69	71	84.5	75	66.5	61.5	78.5	108.5	82	146	68.5	98	72	88.5	66	71.5
15	27	1|2	ATOH8	Q96SQ7	JHU19643.B15C27R2	531.5	59	61.5	61	54	57	59.5	55	63	58.5	59.5	65.5	58.5	64.5	61.5	58.5	64	66	66	60.5	66.5	67.5	52	44	48.5	58.5	48	54.5	70	51.5	53	49	44.5	47.5	68	65	62	55.5	99	55	405	56	55.5	65	51.5	51.5	60.5	55	48.5	53.5	66	54	54	332	56.5	81.5	58.5	65.5	65	62.5	56	54.5	55.5	55	70	86	55.5	56	54.5	63	58.5	62.5
15	28	1|2	MTF1	Q14872	JHU19829.B15C28R2	3450	63.5	65.5	61.5	63.5	65	59.5	58.5	61.5	65	62.5	66.5	69	71	71.5	72.5	82.5	70.5	62	71	70	79	61.5	47.5	53	60.5	49.5	58	92.5	59	100.5	53	46	55	115	74.5	63	62.5	90.5	69.5	538.5	63.5	64	69	56	55	63.5	63.5	57.5	61.5	80	64.5	50.5	253.5	52.5	94.5	63.5	71	66.5	75.5	68	51.5	56	57.5	71.5	109.5	71	62.5	62.5	64	54	74
15	29	1|2	PABPN1	Q86U42	JHU19671.B15C29R2	1725	66	60.5	73.5	62.5	60.5	61.5	56	73	60.5	63	64.5	58.5	61	60	69.5	66	64.5	60.5	71	65	70.5	55.5	44	49.5	63.5	51.5	58	59.5	59	56.5	50.5	40.5	46	96.5	66.5	53.5	57.5	95.5	51	356.5	63.5	57.5	66	51.5	42	54.5	56.5	53.5	57.5	63.5	59	45	317.5	50	86.5	65	68.5	67.5	68	63.5	48.5	54.5	67	75.5	88	67	56	63.5	62	60	58
15	31	1|2	LZTR1	Q8N653	JHU19825.B15C31R2	1378	67	67.5	63.5	64	58.5	55.5	53	68.5	60.5	59.5	57	60.5	69	61	64.5	67.5	55.5	64	73	69	91	59.5	43.5	49.5	60.5	47	55.5	85.5	52	68	52	45	52	82.5	74.5	52	52.5	104	52	599.5	59	64	73.5	53.5	54.5	61.5	56	56	58	69	57.5	47.5	202	52	101	64.5	64	62	74.5	66	49.5	64	56	68.5	94.5	68.5	60.5	63.5	60	60	54.5
15	32	1|2	BARX2	Q9UMQ3	JHU19610.B15C32R2	421.5	64	68	63.5	61.5	60.5	59	50	73	59	50	62	53	59.5	60.5	66.5	75.5	59.5	50	71	71.5	77	57.5	41.5	47.5	63	51.5	54	77	50	57.5	49.5	42.5	51	91.5	68	58.5	59	114.5	47.5	533.5	58	62.5	65.5	53	49	52	54	49	54.5	68.5	56	44	179.5	52	99.5	61.5	61	67	66.5	59	51.5	68	54	72.5	93	68	58	55	56.5	59	58
15	1	3|4	PIAS4	Q8N2W9	JHU19763.B15C1R4	3809.5	66	62.5	63.5	52	54.5	65.5	54	73	55	57	65.5	65	69	70.5	62.5	70.5	53	62	68.5	69	79.5	66.5	47.5	48.5	58.5	49	52.5	71	57	66	52.5	39.5	51	102	70.5	60	52.5	103.5	57	512.5	61	67.5	70.5	55.5	56	56.5	56	50	57	67.5	55	54.5	771.5	43.5	117.5	55.5	64.5	61	61	52	54.5	64	54.5	70.5	116	63	58.5	54.5	62.5	61	65
15	2	3|4	Nol3	H3BUP2	JHU19589.B15C2R4	13831	68	75.5	1750.5	81	75	94.5	60.5	91.5	74.5	79.5	88	88	99	123	358.5	107.5	74.5	169.5	81	88	432.5	326.5	88.5	72.5	101.5	62.5	74	98.5	277.5	64.5	100	89	81.5	109.5	98.5	78.5	63	85.5	131	101	76	91.5	128.5	125	70.5	91.5	542.5	76.5	100.5	119	74	781	186	76	173	75	172	75.5	231.5	98.5	64.5	76.5	83.5	1288.5	157.5	93	120.5	264.5	116.5	382	77.5
15	3	3|4	DLX2	Q07687	JHU19565.B15C3R4	290.5	61	59.5	102	65	58	61.5	53.5	59	55	57	62	60	62.5	57.5	61.5	57	61.5	63	63.5	64	72.5	57	52.5	41.5	55.5	45.5	55.5	82.5	52.5	64	47	40.5	54	90	64	56.5	50.5	79.5	56	548.5	58	56	60.5	58.5	50.5	57	55.5	48	47.5	68.5	49.5	77.5	327	43.5	90.5	55.5	57	62	70	64.5	56	57.5	56.5	285	98.5	60.5	55.5	51.5	61.5	58.5	55.5
15	4	3|4	ZNF345	Q14585	JHU19789.B15C4R4	1158	61.5	55	88.5	61	52.5	61.5	54.5	60.5	58.5	61	59	60.5	61.5	62.5	63	62	60	61.5	78	63	74.5	58.5	42	46.5	51.5	46	58	78	50.5	68	51.5	44	54	127	69	57.5	53.5	118	59	555.5	56	67	60.5	49.5	55	61.5	56.5	49.5	48	71.5	53.5	90	443	55	115	57.5	61	58.5	72.5	68	59	64	61.5	81.5	111	65	57.5	50.5	60	60	57.5
15	5	3|4	EZH2	Q15910-2	JHU19572.B15C5R4	2310	57.5	56	83	65.5	56	61.5	52	67.5	57.5	60	64.5	57.5	72	71	104.5	66.5	62.5	66.5	69	66	163.5	57.5	46.5	47.5	56.5	47.5	54.5	82	53	59	56.5	37	52.5	98.5	62	54	55	111	51	621	52.5	52.5	67.5	50.5	52.5	58.5	58	59.5	51	70	56.5	49	312	50.5	85.5	56.5	60	56.5	67.5	61	53.5	68	46.5	74	113.5	64	56	49	56.5	72.5	62.5
15	6	3|4	Q6p7w9	NA	JHU19720.B15C6R4	700	60.5	57	311.5	62	57	66	52	63	55.5	56.5	67	62	59	72	78	75.5	64	70	81.5	69.5	121.5	94	44.5	51	60.5	46	58	83	56	68	52	45	50.5	129	65	59.5	49.5	102	59.5	509	55.5	65.5	63	47.5	55.5	60	125	52.5	58.5	68	53.5	93.5	280.5	51	95.5	56	67.5	55	68	62.5	59.5	59.5	49	124	116	53.5	58	57.5	56.5	68	56.5
15	7	3|4	CLOCK	Q3ZCT4	JHU19800.B15C7R4	2620.5	62	60.5	67.5	54.5	57.5	64	49	67.5	62	60	57.5	57	65.5	60.5	66.5	80.5	56	65	91	63	69	61.5	42	48.5	55	48.5	62.5	85	57.5	66.5	47.5	42.5	54.5	176	69.5	58.5	53	159.5	61	570	48.5	63	63.5	54.5	53.5	53	63.5	49.5	56.5	82.5	55	46.5	334	44.5	153.5	70	67.5	58.5	73.5	59.5	51	69	55	71	167.5	57.5	86.5	63.5	70	57	61.5
15	8	3|4	Hoxc12	P31275	JHU19652.B15C8R4	324	65	53.5	61.5	56.5	59	63	55	60	55.5	61	58	47.5	61.5	66.5	63.5	67	56.5	52	68.5	66.5	68.5	58	41	49	53.5	46.5	56.5	72.5	49.5	63	53	39.5	53.5	81.5	59	60	49	88.5	51	592.5	55	58	62.5	45.5	44	51.5	54	53	53.5	70	54	53	300.5	45.5	87	57.5	57.5	56	62	59	49.5	55.5	49.5	70	96	66.5	53.5	53.5	61	46.5	58
15	10	3|4	RBM28	Q9NW13	JHU19805.B15C10R4	1899.5	61.5	68	65	70.5	67.5	66.5	50.5	68.5	57.5	54.5	64.5	54	62	69.5	62.5	64	59.5	63.5	61	73.5	80.5	51	52	51.5	53.5	53	54	80.5	55.5	131	52.5	40.5	55.5	95	65	57.5	56.5	101	59	588	61	67	67.5	58.5	52	54.5	62.5	50	54.5	71	57.5	54.5	274.5	50	101.5	57.5	65	65.5	63.5	61	48.5	55	64	65	130	73.5	52.5	61	60	62.5	65
15	12	3|4	Irx5	P78411	JHU19581.B15C12R4	13794.5	68.5	71	77	68	70	104	56	64.5	68	66	78.5	72	68	3212.5	111.5	125.5	55.5	78.5	77	75	87	81	59.5	56	67	53.5	55.5	83	60.5	73.5	57.5	50	58	140	66.5	68	63.5	158.5	77	549.5	61.5	74.5	1092	64.5	58	64.5	69.5	62.5	58.5	83	61	62	495.5	55	150	66	94.5	64	73	66.5	48	68.5	59.5	98.5	139	75	70	65	69	66.5	74
15	13	3|4	STAT2	P52630	JHU19859.B15C13R4	3932.5	62.5	66	59	65	61	67	50	57	58.5	63.5	61	60.5	76	67	69.5	80	56.5	59	78	60.5	83.5	61	44.5	49.5	58	51	51.5	78.5	56.5	69	51	41	56	204.5	71.5	61	54	133	62	624.5	55	62.5	75	53	48.5	56	55	51.5	52	77	61	52.5	408.5	50.5	127.5	65	62.5	59.5	73.5	59	53.5	63	56	69.5	140.5	68	67	51.5	65	49.5	62.5
15	14	3|4	Cdx4	O14627	JHU19618.B15C14R4	490.5	55.5	64	53	59.5	51	61	46	63.5	57	54.5	65	58	53.5	52.5	62	69	52.5	54.5	65.5	64.5	73	59	49.5	51	56	47	55.5	73	52	61.5	42	43.5	52	97.5	61.5	62	55.5	71.5	52.5	607	56.5	57	60.5	54	48	56.5	56.5	55	56	60.5	54	42.5	343	44.5	91.5	63	59.5	53.5	64.5	52.5	46.5	55.5	56	65.5	105	58.5	54.5	54	60	51.5	62
15	15	3|4	Ehf	Q9NZC4-3	JHU19570.B15C15R4	8006	54	65.5	62.5	49.5	63.5	64	52	65	62.5	54	69.5	57	62	71	65	85	59	64	73.5	58.5	79	68	45	50	59	50.5	58	75	52	63	46	39	53	189	61.5	61.5	54	139.5	64.5	681.5	57	54.5	60.5	50.5	51.5	59	54	53	58.5	64.5	56.5	50.5	441.5	50	145.5	62	62.5	62	72.5	65	43.5	70	60	70.5	116	65.5	72.5	58	64	55	62.5
15	16	3|4	NAB1	Q13506	JHU19754.B15C16R4	4572.5	65	68.5	66.5	63	62.5	81	54.5	69	64	59	62	66	59.5	69.5	71	80	59	62.5	74	61	81	57.5	52	56.5	96	51	66.5	82	59.5	66	48	40.5	54.5	167	65	62.5	56.5	139.5	62	738.5	56	59	74.5	51	55.5	65.5	56	60	52.5	73.5	59	63	520	50	135	67.5	64.5	63.5	65	76.5	57	66.5	54.5	71	153	61	68	60.5	56	61	67
15	17	3|4	Dmrt2	Q9Y5R5-3	JHU19624.B15C17R4	6475	65	68	67	61	63.5	75.5	48	71.5	58.5	62.5	62.5	69.5	59	76	67.5	83	58	71	82	62.5	79.5	76	48	52	59	48	65.5	88	52	71.5	50	47.5	53	205	74	63.5	54.5	215	67.5	657.5	60	69	78.5	51.5	57	60.5	60	50	56.5	77	59.5	54.5	405	49	190.5	67	66	74	64.5	60	55.5	74	62	74.5	133	63	68.5	54	52.5	62.5	65.5
15	18	3|4	ZNF711	Q9Y462	JHU29103.B15C18R4	776	61	68.5	62	66	61.5	60.5	49.5	60.5	65	59.5	61	63	67	70.5	58	60.5	59	65	63.5	60	79.5	60	43	49	51	45.5	61.5	79.5	53.5	69.5	45.5	42	58	91	65.5	59.5	52.5	88.5	46.5	740	49.5	54	72.5	48	47.5	59.5	55	49.5	52.5	61.5	57.5	52.5	300	47	87	54	60	61	59	64.5	60.5	56.5	55	63.5	100	63	60	51	57	58.5	60
15	19	3|4	RNPC3	Q96LT9	JHU19727.B15C19R4	623	59.5	66.5	62	66.5	56.5	64	52.5	68	57	59	69.5	65	61.5	67	73	72.5	53.5	61.5	70	66.5	79.5	57	45.5	49.5	58	52.5	54	77.5	55.5	60	53.5	45	52.5	121.5	64.5	57.5	52.5	131	54	619	54	65.5	68.5	53	56	52.5	49	49.5	55.5	68.5	59.5	50	375.5	47	125.5	67	63	61	61.5	67.5	54	65.5	56	62	106	70.5	63	50	65.5	53	67
15	20	3|4	Sox11	P35716	JHU19601.B15C20R4	324.5	56.5	63	62.5	64.5	54.5	56.5	47	60	50.5	53	61.5	57	56.5	59.5	64	66	52	57.5	64.5	56.5	76.5	54	48.5	48	55	45.5	53	79.5	47.5	59.5	44	43.5	43	90	59.5	62.5	50	83	53.5	550	53.5	58	56.5	50	55	60	54	45	49.5	70	59.5	50	267.5	48	89.5	56.5	61.5	61.5	53.5	70	56	53	54.5	67.5	105.5	71	49.5	57.5	55.5	45.5	64
15	21	3|4	TLR5	A0A2R8Y7Z4	JHU19864.B15C21R4	452.5	59	54.5	60.5	59.5	58.5	56	52.5	65.5	61.5	58.5	66.5	62	65.5	62	67.5	62.5	58	64.5	59.5	59	78	53	45.5	40.5	58.5	48	54.5	79.5	52.5	59.5	49	42.5	42.5	89	66.5	64	51.5	90	59.5	727	60	57	68.5	58	50	59	52	48.5	51.5	73	57	48	255	46.5	87	57	55	66.5	60.5	62	51	57	56.5	64.5	92.5	76	53.5	58	61.5	55.5	61.5
15	22	3|4	LBX1	P52954	JHU19658.B15C22R4	2286.5	62	65.5	64	58.5	54.5	60	50	64	64	64.5	65.5	64.5	63	65	67	72	53	67	66.5	62	78.5	51	49	49	64.5	48.5	58.5	78	53	60	52.5	44	50	121.5	64	62.5	48.5	108.5	59	624	52	61	63.5	52.5	49	67	54.5	54.5	54.5	72.5	58	53	616.5	47.5	102.5	55	62	66.5	69	60.5	55	59.5	52.5	64	97.5	63	64	57.5	61.5	56.5	63
15	23	3|4	ZNF14	P17017	JHU19605.B15C23R4	1245.5	58	60.5	70	57.5	58.5	60	47	55.5	65	60.5	65.5	61.5	59	73.5	69.5	74	51.5	65	67	66	73	53.5	44.5	48	53	48	62	76.5	51.5	61.5	51.5	44.5	56	100.5	69	60.5	58	93.5	52.5	697.5	57	65	61.5	48.5	53	59	54	53.5	58.5	72	58	50	370.5	49	93	61	60	51.5	67	61	56.5	58.5	51.5	64	101	61	59.5	55	48	61.5	63
15	25	3|4	PAX7	P23759-2	JHU19761.B15C25R4	686.5	63	66	63	60	59	56	52	61	67.5	57.5	59	59	54	64.5	61.5	75.5	51	65	62	67.5	77.5	53	49.5	51.5	51.5	44.5	57.5	69	56	65.5	48	44	59	124	64.5	59	55.5	104.5	57	573.5	58.5	62.5	60	51.5	49.5	60.5	55.5	55	46.5	62	66	51.5	279.5	49.5	112.5	60.5	53	69	64.5	63	53	65	59.5	76	108.5	73	64.5	45.5	46.5	57	56.5
15	26	3|4	Vsx1	Q9NZR4	JHU19603.B15C26R4	910	65	65	59	65.5	56.5	59	59.5	67.5	63.5	65	58	60.5	60	67	66	73	55.5	65	59.5	68	73	58	51	52	57.5	43.5	61	61.5	53.5	62.5	43	43	56.5	113	68	59	52	102	52	548.5	58	54	61	47	52.5	67.5	48	53	51.5	77	58.5	50.5	477	53	112	58	63	60.5	63.5	53	50	53	62	63.5	97	61.5	58.5	57	58	55	71
15	27	3|4	Tal1	P17542	JHU19688.B15C27R4	16822.5	64	67.5	67	68.5	55.5	59.5	53	59	65	60	60.5	64	71.5	66	68	70.5	62.5	67.5	80.5	74.5	80	66	48	51	65	48	71.5	62.5	68	55.5	1490	50.5	58.5	122	73	54	62.5	133.5	62.5	238	62	55	66	47.5	50	55	59	53.5	51	72	59	51.5	436.5	47.5	143.5	63	66.5	65	75.5	59	52.5	68.5	66	72.5	92	63.5	66.5	63	67	61.5	62
15	28	3|4	TSC22D2	O75157	JHU19821.B15C28R4	6315	58.5	61.5	65	60	57	63	54.5	65	59	54.5	62	61.5	65.5	67.5	66	67	54	64	69	67	78.5	51	46	52	58	51	62	85	52.5	65	45	46.5	49.5	112	72.5	56.5	50	84	58	367.5	58.5	58	60	45.5	50	58	56	47	43.5	63	59.5	45	316.5	55.5	83	59.5	64.5	57	69.5	53.5	49.5	57.5	59.5	67	84	64	55	55.5	61.5	55.5	62.5
15	30	3|4	DMTF1	Q9Y222	JHU19803.B15C30R4	4889	66	58.5	67.5	68	69.5	64.5	52.5	62	52.5	60	64.5	53.5	70	66.5	68	71.5	56.5	64	68.5	69	86.5	72	51	62.5	66.5	48	55.5	84	61	63	52.5	45.5	54.5	102.5	74.5	60	53.5	97.5	94.5	612	69.5	67.5	65	56.5	52.5	65.5	59.5	53	78.5	70.5	60.5	55	673	47	109.5	61.5	64.5	59	74	59	53.5	57.5	55	70	98.5	67.5	57.5	57.5	57	56.5	61
15	32	3|4	PDX1	P52945	JHU19655.B15C32R4	4826.5	65	73	74	68.5	58.5	67	55.5	70.5	65.5	60.5	62	69	73.5	64	72.5	99	57	69.5	77	71	78	58.5	45.5	50	59.5	49	51.5	88.5	57.5	65.5	54	40.5	55.5	153	96.5	66.5	53	182.5	68.5	643.5	66	76	74	62	55	63.5	116.5	57	58	77	61	57	681.5	57	152.5	61	74.5	63	75.5	57	59	63	78	67	129.5	76.5	64.5	61.5	57	65.5	61
15	2	5|6	Hes5	Q5TA89	JHU19579.B15C2R6	1925.5	60.5	62.5	75.5	60	54	65.5	52.5	63.5	59	48.5	64	63	58.5	68.5	61.5	71	62.5	59.5	71	66.5	73	60	49.5	42.5	53	50.5	60.5	78	59.5	65	47	45.5	54.5	114	67	61	49.5	117	60.5	386.5	56	67	68	51	54.5	57	47	52	60.5	61.5	50.5	47.5	467.5	46	135	56	59	61.5	62.5	56	61.5	66	59	66	111.5	55.5	61	57	61.5	60	57
15	4	5|6	ZNF497	Q6ZNH5	JHU19792.B15C4R6	482.5	63.5	63	61	62	54.5	63.5	51.5	63.5	59	60	63	62.5	64	64.5	69.5	73.5	61.5	59.5	69.5	65.5	74	59	47.5	46	58	44.5	57	78	55.5	65.5	42.5	41.5	53.5	104.5	66.5	59	55	107	56.5	589.5	53.5	61	66.5	54	54	57.5	56	50.5	47	66	50	51	339	52.5	112	51	62	57.5	67.5	59.5	51.5	61	54.5	71.5	108	59.5	67.5	55.5	62.5	56.5	60.5
15	5	5|6	DR1	Q658N3	JHU19567.B15C5R6	26939.5	57.5	87	74	76.5	74.5	122	54	73	58.5	63.5	72.5	61	84.5	68	86.5	72	70	68.5	74.5	71	81	79	48	57.5	52.5	51	57	72	57.5	105.5	55.5	42	60	138.5	98	62	57.5	141	64.5	556	61	65.5	73.5	52.5	58.5	68.5	65	63	74	117.5	57.5	54	516	59	124	63	74.5	58.5	143	67.5	59.5	66	57.5	67.5	97	71.5	59	63.5	73.5	56.5	67.5
15	7	5|6	NR3C2	P08235-4	JHU19832.B15C7R6	3561	59.5	63.5	61.5	60	56.5	67	50.5	68	61	72.5	56	58	63.5	62	67.5	81.5	57	50	73.5	64.5	78.5	63.5	46.5	48	59.5	47	66.5	80.5	57	79.5	48	38.5	54.5	143	63.5	59.5	53	139	59	604	55.5	64.5	71	47.5	52	56	58	55	55	69.5	56.5	48	301.5	44.5	122.5	58	60	58.5	72.5	63	52	58	57	65	127.5	74.5	68.5	60	67	50.5	58.5
15	8	5|6	ZMAT3	Q9HA38	JHU19694.B15C8R6	3822	66.5	457.5	552	228	65.5	88	57	72.5	75.5	71	60.5	72	405	70	113.5	315	61	393	86.5	239	85.5	115	44	48	59.5	54	66	90.5	53.5	166.5	55	93	56.5	128	2033.5	56.5	55.5	898	69	732.5	120	86	84.5	752	58	67.5	48.5	55.5	232.5	91	63.5	888	534.5	87.5	1594	62	65.5	61.5	250	139.5	56.5	138.5	1040.5	204	201.5	90	69.5	83	66	58.5	64
15	9	5|6	NKX3-2	P78367	JHU19609.B15C9R6	355	64.5	64	57	56.5	56	60	51	76.5	64.5	55	65	54.5	59	69	65.5	70.5	59	55.5	71	59	70.5	55.5	39.5	47	49	49.5	55.5	65	51.5	65.5	47.5	40	50.5	104.5	56.5	56	51	100.5	52.5	513.5	50	64	66.5	56.5	56	51	52.5	53.5	52	65	48.5	46.5	313	48	114	61	54	51.5	59	54.5	55.5	56.5	54	63.5	111.5	65	59	53	51	51.5	55.5
15	11	5|6	Cbx2	Q14781	JHU19707.B15C11R6	638	62	63.5	59.5	64.5	59.5	62	57.5	65.5	61.5	59.5	54	49.5	60	68.5	59.5	74.5	59	59.5	68.5	60	82	65	50.5	48	56.5	44.5	54	68	55.5	66.5	51.5	41.5	50.5	131	67.5	55.5	61.5	109	56	574.5	53	62	78	60	52.5	59	54.5	51	60	68	56.5	51.5	215	50.5	109.5	58.5	60	61	61.5	54.5	52	56.5	56.5	61	104	58	55	53	48.5	51.5	70.5
15	13	5|6	TUT1	Q9H6E5	JHU19807.B15C13R6	8374	72.5	65.5	69.5	64	63	68.5	54.5	67.5	63	55	64	61	59	70	61	78	55.5	64.5	69.5	62.5	83.5	65	52.5	52	61	51	53.5	84.5	57	88	56	48	52.5	134.5	67.5	65.5	55.5	146.5	59	639	51	61.5	68	61	53.5	59.5	55	55	55	73	62	56	527.5	54	130.5	64	65	56.5	68.5	70	52	63	61	72	121.5	67.5	69	66	67	52	61
15	14	5|6	EN2	P19622	JHU19629.B15C14R6	1479	62	65	64	61	59	59.5	51.5	71	64.5	62	62.5	60	61	64	66	91.5	57	62.5	86	69	81	60.5	52.5	52.5	57.5	51.5	51.5	75.5	55.5	67	49.5	46.5	59.5	208	69	61	58	170.5	57.5	615.5	55	66	70	58	49.5	56	56	58.5	58	70.5	54	51	482.5	50.5	151.5	64.5	62.5	57	68.5	65.5	53	67.5	58.5	66.5	131.5	61.5	84.5	64.5	60.5	54	55
15	15	5|6	LIN28A	Q9H9Z2	JHU19586.B15C15R6	22785.5	61.5	74	65.5	63	68	73	59	60.5	60.5	65.5	67.5	74	64.5	71	64.5	83.5	58	69	76.5	73.5	84	76.5	54	54.5	63.5	50	62.5	78	53.5	67.5	49.5	49.5	61	149.5	74	58	57	119.5	68.5	407	58	66	71	52.5	57.5	61.5	65.5	93.5	63	77.5	57.5	52.5	723	53	134.5	64	66	60.5	72	69	55.5	67	74.5	71.5	111.5	64	64.5	60	68.5	67.5	71.5
15	17	5|6	TLX1	P31314	JHU19693.B15C17R6	742	55.5	62	62	56	59	62.5	47	58	56.5	63	63.5	56.5	51	68	66	69.5	55	66	68.5	61	76.5	63	52	45.5	59	46	57	73.5	57	72	47	44	47.5	108.5	66.5	56	56.5	106	56	678	51	62.5	62	50.5	50.5	59.5	61.5	49.5	51.5	70.5	50.5	52	276	48.5	93.5	57	62.5	60.5	59	60.5	60.5	52	60	64.5	114.5	56	62.5	58	45.5	60.5	50
15	18	5|6	SF3A1	Q15459	JHU19849.B15C18R6	2837	71	70	72.5	67	65	69	46	69.5	69	61.5	69	61.5	56	69	65	75	60	65	81	60.5	86.5	67.5	49	50	63	48.5	55.5	79	57	83	51.5	45	50.5	141	67.5	61	52	136.5	58.5	813	53.5	69.5	66.5	55.5	55.5	65	56.5	51.5	56.5	77.5	56.5	54.5	315	53.5	129.5	57	60.5	65.5	57.5	61	58.5	58	62.5	72.5	160.5	66.5	70.5	60	63.5	62	60.5
15	19	5|6	Glis2	Q9BZE0	JHU19734.B15C19R6	2027.5	63.5	67.5	57.5	65	60.5	64.5	53.5	65.5	60	65	65	63.5	61.5	70.5	68	74.5	60.5	65.5	69	64.5	75.5	61.5	50	50	58.5	52.5	61	84.5	55	68.5	50.5	45	46.5	106	65	56	56	101	63	703.5	50	61	68	49.5	49.5	61.5	56.5	53.5	53.5	68.5	54.5	52.5	379.5	50.5	128	64.5	58	63	67.5	64	54	57	59	62.5	122	68	63	54	61	55.5	59
15	20	5|6	LHX1	P48742	JHU19582.B15C20R6	821	58	66.5	58.5	66	55.5	70	52.5	60	66.5	69	68.5	63	64.5	61	66	68.5	62.5	50.5	64.5	66.5	83	62.5	48	46	54	54	61.5	74	61.5	63	52	45.5	44.5	78	62.5	59.5	54.5	98	60	702	55	56.5	69	48	49	62.5	53.5	49	57.5	73	53.5	54	320	49.5	91.5	59.5	66	62.5	71.5	64.5	55.5	59	62.5	71.5	108	67.5	61.5	59.5	46.5	58	60
15	22	5|6	DNAJC17	Q9NVM6	JHU19631.B15C22R6	1888.5	70	72.5	59	63	63	65	54	75.5	66	63.5	68	66	65.5	65.5	68	75.5	53.5	58	67.5	67.5	83.5	65.5	49.5	50	63.5	54	63	77	51.5	86.5	50	42.5	57	101	65	58	59.5	115.5	56	632	55	56	66.5	59	50.5	66.5	49.5	50	56.5	69	57	57	294.5	53.5	106.5	58.5	63.5	66	66	58.5	55.5	58.5	56.5	74.5	107.5	73	64.5	52.5	61.5	61	61.5
15	25	5|6	ZNF454	Q8N9F8	JHU19790.B15C25R6	1765.5	56.5	70	68	65	66.5	70	61	66	66.5	67	58.5	60	69	68	73.5	79	65.5	62.5	81.5	70	75	62.5	50.5	53	51.5	53	59.5	71	58.5	63.5	48.5	43.5	55.5	178.5	70.5	62.5	59.5	166.5	54	589.5	53	72	70	55.5	45.5	59.5	58	57	55	68.5	60	50	442.5	43.5	134	58.5	57.5	67.5	74.5	67	55.5	69.5	65	71	122.5	70.5	61.5	58.5	58	55	65
15	26	5|6	Pdc	P20941	JHU19591.B15C26R6	24195	65.5	91	93	101.5	91.5	91	56	80	77	73.5	76.5	81	79	82	86.5	402.5	69.5	80	139	83.5	153.5	99	82	64	63	62.5	59.5	112.5	66.5	155	68	47.5	63.5	479	88.5	99	77.5	358.5	418	1267	75	103	98.5	457.5	63	79.5	61	80.5	71	101	65	66	1256.5	54	402	97.5	474	71	87.5	126.5	70	130.5	3437	145.5	163	81.5	103.5	82	96	85	96
15	27	5|6	E2f5	Q15329-2	JHU19626.B15C27R6	9951	61.5	70	65.5	62	58.5	61	52	66.5	67	64	61	61	61	72	66.5	78	58	66.5	68.5	69.5	76	62.5	49.5	53	61.5	46	60.5	71	56	61	48.5	49	57	114.5	72.5	66.5	60	142.5	64.5	372.5	58	66	69.5	58.5	54	56.5	62	51	65	69	56.5	54	387	53	118.5	56.5	66	77	66.5	64.5	50	65	64	56.5	112	63.5	57	66.5	64	65.5	63.5
15	28	5|6	PRDM4	Q9UKN5	JHU19839.B15C28R6	1162.5	60.5	61.5	68	66.5	64	73.5	56.5	68	63.5	65.5	63	68	70	60	57	81	60.5	70.5	70.5	67	84	64	52	47	57.5	54.5	60	95.5	53	86.5	45.5	47	54	128.5	83.5	66	58	100	60	555.5	62.5	63	76.5	56	53.5	60	64	51	49.5	71.5	54.5	50.5	356.5	48.5	96	62.5	61	62.5	70	62.5	45.5	59.5	60	63	98.5	60.5	60.5	64.5	62.5	56.5	62
15	29	5|6	FOXC2	Q99958	JHU19731.B15C29R6	4310	60	64.5	64	68	60.5	63	56	68.5	60	59	67.5	60	62	57	70	74	54.5	64.5	73	67.5	70.5	59	49.5	48	60	49	61.5	63	56	59	78.5	42.5	54	104.5	65	59	53	105.5	58	304	58	63.5	61.5	51.5	57.5	61	58.5	49	53	69	64	48	506.5	50	130	58	64.5	64	71.5	59	54.5	59	57	64	92	67.5	58	54	64.5	64.5	65.5
15	30	5|6	SP3	Q02447	JHU19855.B15C30R6	6839.5	66.5	70	64	65	64	62.5	53	68	57.5	65.5	55	57	69	63.5	63	81.5	63	65	68.5	65.5	78.5	63	52	51	60	47.5	57.5	78	58.5	79.5	48.5	43.5	50.5	122.5	67	63	54.5	109	65	542	68	67.5	65	61.5	51	62	57	43	56	72	61.5	48.5	290.5	51	108.5	65.5	68.5	68.5	75.5	61.5	55.5	59	57.5	67	117.5	69	61	56	63.5	59	64
15	31	5|6	SRRM1	A0A0S2Z4W1	JHU19857.B15C31R6	263.5	68	62.5	62.5	63	67.5	63.5	45	61.5	57.5	67.5	60	53	64.5	58.5	59.5	65	61.5	61.5	61.5	57.5	79.5	60	52.5	53.5	60	46.5	55	78.5	46.5	69	46	49	47	75	70	61.5	51.5	80	56	498	63	62.5	65.5	55	52	58.5	56	46	54.5	71	64	52	295	52.5	71.5	63	65	59.5	63.5	51	58	57.5	57	68.5	97.5	71	56.5	58	55.5	55	59
15	32	5|6	HOXC11	O43248	JHU19651.B15C32R6	410	65.5	65.5	63.5	62	62	65.5	46.5	67	68	68	63	59.5	57	65	61	72.5	58.5	55	63.5	63	78	59	49.5	48.5	57.5	50	60	83.5	53	66.5	51	46	48	108.5	68	61.5	55	102.5	54	769.5	59.5	58.5	69.5	53.5	49.5	59.5	57	48.5	51.5	69.5	54	57	286.5	53.5	98	65.5	57	54	63.5	59	53.5	61.5	57	62.5	113.5	68.5	60.5	57.5	53.5	56	60
15	1	7|8	PPA2	Q9H2U2-6	JHU06718.B15C1R8	21578.5	69.5	87.5	69	71.5	64.5	65.5	51.5	68.5	66	60	78	68	72.5	88.5	95	110	69	73.5	116	70.5	88.5	84.5	53.5	51.5	59.5	54	62	80.5	61	76	51.5	53	61.5	373.5	72	61.5	62	342	94	416.5	63.5	66	87	60	61.5	63.5	63	75	60.5	80	64	53	567	53.5	289.5	80	71	70	74	86.5	58	108.5	72	73.5	166	69.5	106.5	63	79	70	255
15	2	7|8	GFI1	Q99684	JHU19638.B15C2R8	3259	60	60.5	63	60	52.5	65	51.5	67.5	57.5	59.5	60.5	53.5	62.5	63	67.5	73.5	58	63.5	70.5	66.5	71.5	60	50.5	47	57.5	46	56	75.5	56.5	65.5	48	42.5	50.5	129	61	62	56.5	112.5	53.5	392	57.5	71.5	64.5	69.5	56	53.5	53	55	54	62.5	58	45.5	428	51	110	54	63	64.5	61.5	53	55.5	63	57	64	104.5	69	64.5	51	68	58	63
15	3	7|8	PRMT3	O60678	JHU19932.B15C3R8	31342.5	71	72.5	100.5	70.5	111.5	83	60.5	75.5	72	77.5	78	77	91.5	94.5	92.5	133	70	89.5	116	74	122.5	107.5	56.5	91.5	69.5	66	74.5	93.5	67	114	75.5	62.5	62.5	193.5	120.5	100.5	96	188.5	100	787.5	109.5	76.5	95	69.5	65.5	90	70	74	79.5	102	71.5	63.5	1945.5	89.5	202	103	89	76	88	88	87.5	97.5	110	106	154	81.5	96	92.5	104.5	95.5	127
15	4	7|8	APIP	Q96GX9	JHU04801.B15C4R8	33080.5	84	308.5	210.5	86	150	168.5	66	148	162.5	90.5	95.5	138	116	271.5	302.5	409.5	73.5	163	551.5	135.5	193	125	93	186	85	86.5	107	146.5	71.5	179	84.5	85	72.5	1449	131.5	134	95.5	1155.5	239.5	563.5	124.5	168	290	94.5	71.5	90	103.5	224	79	121	83	99.5	2923.5	104	1220.5	226	126	85.5	228	208.5	145.5	484	225	124.5	647.5	116.5	503	170.5	284.5	133	203.5
15	5	7|8	ZFP30	Q9Y2G7	JHU19960.B15C5R8	2301.5	62.5	91.5	109.5	62	64.5	61.5	50	67	55.5	57.5	66.5	63.5	72.5	57	64	79	62.5	71.5	62.5	76.5	64.5	54	47	49.5	49	47	56.5	63	54.5	61.5	43.5	46	54	92.5	168.5	55	53.5	180	56	406.5	58.5	62.5	63	71.5	58.5	61	58	53.5	60.5	68.5	46	68	422	50.5	202	56.5	63.5	63.5	74	62	52.5	58.5	114.5	73.5	93.5	66	68.5	55	61.5	50.5	59.5
15	7	7|8	LYRM7	Q5U5X0	JHU12402.B15C7R8	1355.5	63	63	62.5	67	61	54.5	49.5	57.5	60.5	53.5	62.5	52	57.5	64.5	64.5	62	58.5	62.5	67.5	66	68	55.5	45	49.5	52.5	41.5	52	71.5	53.5	57	41	40	46	92	68	56.5	55	94	59.5	340.5	60	55.5	65	52	50.5	54.5	61	53	56.5	71.5	56	52	396.5	46	106.5	58	64	65	61.5	56	48.5	60.5	51.5	67	106.5	63.5	57	57	58.5	53.5	54
15	8	7|8	RGS7	P49802-5	JHU01801.B15C8R8	14579	71	84	75	77.5	82.5	63.5	52.5	66.5	71	61	66	71.5	64	83	89	107	62.5	78	108	69.5	93.5	77.5	53.5	62.5	63.5	53	60.5	84	58	80	58	43.5	52	292	73.5	58	59	228.5	99	455.5	63	75	80	57	58.5	65	66.5	61	58.5	81.5	59.5	55	797	60	253.5	82.5	65	63	80.5	86	72.5	118	73.5	76	179.5	80.5	104.5	74	66	68	71.5
15	9	7|8	GSTM1	P09488-2	JHU01771.B15C9R8	667	65.5	68	67	63.5	60.5	58	50.5	63.5	62.5	56	52.5	57	53.5	71.5	78.5	78	61.5	66.5	84.5	58	67.5	55	47.5	45.5	62.5	48.5	53.5	70	52.5	62.5	47	41	49	198	56	50	54.5	173	51.5	460.5	57	59.5	68.5	41	50.5	55	58.5	56	60	69.5	61.5	46.5	625.5	47	175.5	65.5	57.5	59.5	71.5	61.5	55.5	82.5	64	71	147	58.5	79	52.5	67	52	68.5
15	10	7|8	KRTAP19-2	Q3LHN2	JHU11187.B15C10R8	12161	63.5	67.5	75.5	65.5	84	74	50.5	65.5	67	55	60	69	65	66	69	86	67.5	73	79.5	70.5	80	73	45.5	50.5	66	55.5	53.5	80	54	82	57	46	56	147	69	65.5	59	144.5	59	561	61	64	74.5	54.5	60.5	62.5	61	64.5	61	77	59	48.5	420	55	134.5	70	61	54	68	72	60	68.5	62	69	135	71	73	64.5	58.5	55	66
15	11	7|8	CA13	Q8N1Q1	JHU06833.B15C11R8	30198	63	76.5	74.5	63	67	71.5	55.5	61	64	60	61	71.5	78	69	83.5	85	65	134.5	73.5	74	89.5	92	53.5	69.5	60.5	67	60.5	66	58.5	104	54	49	55	158	245	91.5	58	92	69	277.5	64	66.5	70.5	54.5	59	84	65	58	55.5	102.5	57	50	414	56	126.5	63.5	62	61.5	77	71.5	91	61.5	57.5	76	94	72.5	66.5	61.5	65.5	58.5	64
15	12	7|8	NFIX	Q14938-5	JHU19921.B15C12R8	32047.5	72	64	81	77.5	87.5	67.5	60.5	71	68.5	79	76	64	146.5	86	80	89	62.5	129	74.5	104.5	86.5	99.5	57	65	65.5	61	73	90.5	65.5	81	83	49	59	112	182	77	69.5	112	180	256.5	68.5	78.5	82	70	69.5	108.5	72.5	66.5	68	98.5	71	56	356.5	62	124	81.5	69	71.5	85	83	56.5	77	59	82	93.5	84	72.5	74.5	77.5	93	74.5
15	13	7|8	LOXL2	Q9Y4K0	JHU12675.B15C13R8	1686.5	60.5	53.5	62.5	57	51	58	56	64	59	57	61	57.5	57	58.5	64	67	52.5	57.5	65	66.5	73.5	57.5	45	49.5	54.5	45	51	70.5	52.5	62	44	40.5	49.5	108	65	59.5	49.5	105	54.5	563.5	58.5	55.5	65	56	51	53	53	50.5	61	67	57	46.5	357.5	42	104.5	58	54	61	59	59	48.5	51.5	53.5	60	112	64.5	57.5	60.5	59	58	52
15	14	7|8	ZMYND12	Q9H0C1	JHU01823.B15C14R8	5010	61	65.5	69	64.5	62	63.5	50.5	67.5	61	57.5	65.5	64.5	67.5	76	70.5	81.5	56.5	59	79	66.5	75	62.5	45.5	51	60.5	47.5	57.5	76.5	57.5	66.5	54.5	42.5	58	241.5	65.5	59.5	56	166	64	445.5	60.5	61	75	48.5	55.5	56.5	53.5	49.5	54	67	60.5	51.5	454	44.5	181.5	60.5	63	66.5	63.5	64.5	51	84.5	56	59.5	123.5	59.5	71.5	59	62.5	57.5	59.5
15	15	7|8	Glis2	Q9BZE0	JHU19734.B15C15R8	5819.5	62.5	67.5	67	65.5	64.5	61	56	69	61	57.5	68.5	69.5	68	77	74.5	75.5	60.5	69	75	71.5	83.5	61.5	53	49	65	52.5	58.5	93.5	61.5	65.5	52.5	47	56	132.5	73	61.5	58.5	107	61	556.5	58	66.5	69.5	50.5	57	62.5	54.5	51.5	62.5	75	61.5	47.5	503	56.5	141	63	65.5	67	75.5	65	52.5	81.5	61	66.5	163	59	63.5	62.5	66.5	64	60.5
15	16	7|8	TCL1A	P56279	JHU04883.B15C16R8	40870.5	71	162.5	125	77.5	158.5	140	59.5	80.5	78	88	129.5	138.5	126	167.5	124	156.5	67.5	82.5	90	118.5	180.5	165.5	75.5	94.5	75	76.5	80.5	99	75	138	98	78.5	68	243.5	106	119.5	73.5	174	164	421	100.5	94.5	218.5	73	78	148	98	85.5	69	138	82	125	892	95.5	227	90.5	86.5	77.5	232	278	88.5	104.5	115.5	116	212.5	90.5	120.5	137	118.5	126	102.5
15	17	7|8	NELFCD	Q8IXH7	JHU01911.B15C17R8	6571.5	66.5	61.5	57	57.5	58.5	57.5	54	61.5	61	62.5	65.5	64	62	62.5	64.5	73.5	61	63.5	72	60.5	72.5	60.5	45.5	45.5	53.5	48.5	58	78	60.5	61	49.5	43.5	50	137.5	63	52	59.5	122	59.5	398	53.5	63.5	71.5	52.5	57	59	50.5	51	58	71.5	55.5	51	446	56	111	64	63	66	66	66	47.5	62.5	58.5	63	116.5	58.5	57	58.5	62.5	54.5	63.5
15	18	7|8	ZNF383	Q8NA42	JHU11513.B15C18R8	10151.5	71.5	83.5	83.5	76	74.5	68.5	52	69.5	71	74.5	69	67	78.5	76.5	71	93.5	68.5	69	79	86.5	78.5	71	51	68	59.5	50.5	60	83	66	66	61	50	56	135	116	77	60	190.5	71	533	61	69	77	98.5	53.5	75	60	64.5	68.5	96	62	67.5	641	67.5	197.5	66.5	65.5	65	82	107.5	60	78	99	83	112	66	67.5	62.5	58	70.5	70.5
15	19	7|8	OR5AK3P	Q8NH89	JHU06883.B15C19R8	1393	55.5	63	60	71.5	58.5	65	46.5	57	64	61	65	56.5	60	66	65.5	71.5	66	49	72.5	66.5	71.5	58.5	49.5	47.5	54	48.5	55	84.5	54	59	45	46.5	47.5	135.5	64	63	47.5	115	58.5	452.5	52.5	58	62.5	52	44	57.5	60.5	45	49	69.5	55.5	49	401	50	115.5	54.5	67	59	70	60.5	53.5	53	53.5	67	94	61	59	49	53.5	53.5	62
15	20	7|8	NFIX	Q14938-5	JHU19921.B15C20R8	8991	62.5	77.5	75	84	71.5	65	57.5	80	66.5	67.5	72.5	69.5	74.5	74	89	97	71.5	74	101.5	80.5	80	67.5	55.5	54.5	63	53	67	86	66.5	72	52	50	59	228	79.5	64	65	198	75.5	448	63.5	75.5	80.5	61	58	59.5	69.5	65	66.5	84	69	55.5	866	58.5	229	80	78.5	69	79	72.5	60.5	99.5	70	71.5	157.5	71	85.5	66.5	73	74.5	71.5
15	21	7|8	THOP1	Q96CV8	JHU12713.B15C21R8	24015.5	59	80	164	73	102.5	121.5	57.5	77.5	69.5	72	75.5	91.5	73	216	99	346	65	71.5	80.5	77.5	122	107	64	65.5	64.5	519.5	67.5	94	64	136.5	54.5	59.5	77	147.5	102	90.5	140	189	81	656.5	88	73	90	75.5	68.5	76.5	72	66.5	64.5	146.5	72.5	57	660.5	72.5	154	76	76.5	68.5	109.5	101.5	73.5	77.5	84	248.5	99.5	76	73.5	62	78	106	110.5
15	22	7|8	GTF2A1L	Q9UNN4	JHU01736.B15C22R8	17789	68.5	89	98	66	74.5	65	58.5	64.5	70.5	66.5	71	67.5	64	83.5	1551	103.5	64	72.5	125	66.5	90	78.5	59.5	55.5	65	55.5	61.5	89.5	57	73	51.5	51.5	58.5	439	72	64	62	670.5	76	380	63	69	95.5	57	59	59	86.5	66.5	65.5	74.5	64.5	52	921	56.5	316.5	76	76	67	163	77	62.5	101	78.5	74.5	137	77.5	97.5	71	79.5	70.5	81
15	24	7|8	CDIN1	Q9Y2V0-2	JHU04906.B15C24R8	181.5	70	58	56	53.5	61	64.5	52	63.5	63	62.5	61	62.5	57.5	61.5	55.5	61	57.5	58	56	63	70	59	44.5	41.5	63	46	50	66.5	57	59	44	42	51.5	48.5	66	59	53.5	56.5	53	532	54.5	63.5	56	54	55	54.5	48.5	47	58	66.5	61	47	189.5	49	60	56.5	54.5	58.5	61.5	57	44	47	54	69	78	58.5	49	50.5	56.5	54.5	56.5
15	25	7|8	OR5AK3P	Q8NH89	JHU06883.B15C25R8	1853.5	62	61	59	56.5	56.5	56	52	68	63.5	59	60.5	59	63.5	67.5	63	70	60	64	70	66.5	71	50	51.5	52	60	51	51	72.5	50	55	47	40.5	50.5	126	66.5	59	59.5	124.5	56.5	533	50.5	64	61	57	51	54	56	53.5	55	66.5	56.5	50	343	50	122.5	60	53	64	68	61.5	47.5	65.5	56.5	68	98.5	68.5	62.5	53.5	59.5	53.5	64
15	26	7|8	MIEF1	Q9NQG6	JHU19940.B15C26R8	10886.5	62	71.5	72	68.5	67.5	64.5	57.5	79.5	67	72.5	65.5	61.5	69	78.5	84.5	116	60.5	68	85.5	84	115.5	78.5	51.5	58	62.5	52.5	63.5	86	59	68	48.5	45.5	61.5	190	74	66	58	151.5	76	516.5	58.5	62.5	73.5	66	55.5	58.5	70.5	60.5	62	70.5	61	65	426.5	54.5	175	79	67.5	66	89	71.5	70.5	78	68	69	149.5	70.5	81.5	65.5	70.5	64	63
15	27	7|8	CEACAM1	P13688-8	JHU13612.B15C27R8	12455.5	66	75.5	64	66	67	63	55	74.5	69.5	72	66.5	60	66	70	77.5	83	52	66.5	93	78	75	72	52.5	56	57	51.5	59.5	73	59.5	64	50.5	49.5	61.5	164.5	69	61	49	165.5	68	373.5	57.5	70.5	76	66	56.5	67	68	58	61	80	63	56	506.5	58.5	215	66.5	60.5	71	71.5	80	59.5	76	62	60.5	128.5	63.5	98.5	70	75.5	64.5	74
15	28	7|8	SDCBP2	Q9H190-3	JHU11685.B15C28R8	4902	72	66	64.5	63	66	63	51	70	67	66	65.5	58.5	68.5	70.5	63.5	89	49.5	64.5	85	70.5	83	62	49.5	52.5	60.5	47	59	74	57.5	73	50	47	56	180.5	76.5	63	48.5	125	72	351	56	62.5	70	55.5	63.5	58.5	52	58.5	57	72.5	56.5	49	459	50	109	55	58	67.5	71	65.5	52.5	65.5	55.5	65.5	115	65.5	83	60.5	65	59.5	73.5
15	29	7|8	STXBP1	P61764-2	JHU15080.B15C29R8	29456	66.5	80	81.5	97.5	134	101	57.5	79.5	70.5	77	69	76.5	129.5	87	144	127.5	63.5	96	129	81	90	122	58	208	65.5	128.5	206	83	63.5	94.5	67	59	66	169.5	95	134	62.5	175.5	75	341.5	65.5	255	94.5	71.5	78.5	114	57.5	71	71	122.5	67	65	957	67.5	163	74.5	88	73.5	146.5	90.5	75.5	88	74.5	83.5	131.5	148	70.5	85.5	77	67.5	180
15	30	7|8	PDE7B	Q6NSC8	JHU11291.B15C30R8	4474	67	63.5	63	66.5	59.5	60.5	46	71	61	64.5	55.5	61	62	64	61	70	63	63	60.5	61	75	59	49.5	44	54.5	45	58	77.5	52.5	66	48.5	41	56	110.5	66	58	58	96	60.5	416.5	53.5	64.5	70.5	52	49.5	60	50.5	52.5	54.5	68.5	61.5	48	324	50	109.5	55	61	66.5	64.5	56.5	58	57.5	52	66	94.5	60.5	66	61	60.5	60	60
15	31	7|8	NLRP2	Q9NX02	JHU12687.B15C31R8	6612.5	71.5	72	62	84	62.5	67	55.5	72.5	60	67	57.5	64.5	64.5	74.5	69	75	63.5	61	75.5	59	75	62	49	49	60	50.5	62.5	85.5	48.5	72	53.5	43.5	59.5	154	70	59.5	64.5	139	56.5	307	61	68	68.5	54.5	53.5	59.5	52	56	61	75	62.5	46.5	550	55	124	61	56.5	58	71	63.5	56.5	63.5	56.5	73	124	66	75	55.5	66	62	61.5
15	32	7|8	SRSF12	Q8WXF0	JHU01811.B15C32R8	6032	62	64	62	64.5	61.5	61	51	62.5	60	63	63.5	59.5	55.5	63	63.5	70.5	58	59.5	62	61	75.5	55.5	49.5	50	52	45.5	59.5	83	51.5	63.5	51.5	46.5	48	98.5	63.5	59	59	99.5	58.5	566.5	54.5	66.5	60	47.5	52.5	60.5	55.5	49.5	58	71	51.5	50	352	48	92	53.5	59	60	62.5	61.5	53.5	59.5	47.5	72.5	106	57.5	63	59.5	60	51.5	62
15	1	9|10	PHYHD1	Q5SRE7-2	JHU06886.B15C1R10	5565	65.5	67	62	65.5	62.5	64.5	58.5	60	59.5	58.5	60	56	65	63	73.5	78	58	68.5	80	67	77	62.5	48.5	50.5	55.5	50	56	83	63	71.5	49	45.5	52	192	64	63.5	55.5	158.5	61.5	477	54.5	67.5	64	49	55	51.5	50.5	51	48.5	66.5	55	49	437	57.5	174.5	62	60.5	62	62.5	56.5	61	65.5	51.5	71.5	146.5	59.5	67	61.5	60.5	56.5	61
15	2	9|10	MEX3C	Q5U5Q3	JHU19933.B15C2R10	3965.5	63.5	69	67.5	58.5	62.5	67.5	50.5	52.5	55.5	56.5	61.5	58.5	57	63.5	66.5	70.5	64.5	57.5	68	71	75.5	59	51	49.5	61.5	49	61	72.5	54	63	39.5	42.5	52.5	94	67.5	62.5	61.5	106.5	58.5	519.5	56.5	65.5	69.5	55	56.5	57	56	52.5	56.5	64.5	55.5	46.5	453	51.5	114.5	56.5	63	59	54.5	50.5	59	65	53	67.5	103	65	60	63.5	58.5	56.5	56.5
15	3	9|10	TRIP4	Q15650	JHU19953.B15C3R10	1338	58.5	54.5	61.5	60.5	58	64	46.5	63	56.5	59.5	63	50.5	51	66	61.5	65	59	58.5	58.5	64.5	72	57.5	44.5	42	58	47	60	56.5	57	51.5	46.5	40	46.5	86	63	52.5	54	78.5	53.5	281	59.5	60	54	54.5	53	53.5	51.5	56.5	58	54.5	50.5	43	514	47	88	53.5	56	59.5	68	60.5	49	53.5	53.5	64	86	60	60.5	53.5	59.5	55	57.5
15	4	9|10	TMEM104	Q8NE00	JHU05552.B15C4R10	7224.5	66.5	64	79	64	64.5	70.5	53	68	69.5	63.5	76.5	65	57	66.5	74	84.5	62	68	86	75	84	67.5	49.5	49.5	64.5	53	56.5	87	63	76.5	45.5	49.5	53	170	73.5	63	68	170.5	66	388	56.5	77	85	61	54.5	63.5	54.5	64.5	66.5	72	53.5	50	569.5	51.5	171.5	74	69	69.5	74	77.5	55	82.5	61.5	79	147	71.5	87.5	64	86.5	72	76
15	5	9|10	ZFP91	A0A024R4Z4	JHU19961.B15C5R10	28104.5	56.5	56	68.5	59	69	62.5	50.5	60	67	69	68	73.5	63.5	63.5	77	80.5	54.5	60	67.5	104	75	84.5	49	55	50	49.5	59.5	66.5	54.5	64	52	44.5	55	94	88	60	60.5	82.5	99	250.5	67	63.5	66	67	57.5	68.5	57	53.5	60	77	54.5	46	497.5	57	110.5	67	68	70	75	60	49	59	50.5	70	81.5	67.5	58.5	60	66	55	67
15	6	9|10	TMCO1	Q9UM00-1	JHU04980.B15C6R10	2422.5	62	68.5	70	62	60.5	63	49.5	61	50	67	67	56.5	59.5	67.5	64.5	79	57.5	58.5	78	67	71	61.5	50	48	55.5	41.5	59	84.5	52.5	58	44.5	42.5	50.5	164.5	60.5	51	56.5	141	58	382.5	52.5	62	63	50	50	61.5	55.5	50	56	64	55.5	50.5	313.5	50.5	146.5	56	56.5	62	61	56	48	66.5	54.5	62.5	103	59	65	53	67	52.5	52.5
15	7	9|10	HNRNPUL1	Q9BUJ2	JHU12670.B15C7R10	9316.5	64	68.5	82	72	64	76.5	56.5	64	53.5	68	64.5	61.5	61	72.5	123	75.5	56.5	68.5	71	68.5	81.5	64.5	50.5	53	55.5	54	57.5	79.5	53	65	45.5	42.5	53.5	133	90	86	61	181.5	57.5	378.5	59	61.5	72	58.5	59.5	59	56.5	56.5	62	72.5	58	58	675	54.5	173	63.5	58.5	61.5	77	59	55.5	61.5	53.5	70	93	66	66	66	65.5	62.5	63
15	8	9|10	TSLP	Q969D9-2	JHU01817.B15C8R10	522.5	65.5	54.5	59.5	66	58	56	50.5	70.5	56	66.5	62.5	48.5	62.5	60.5	54	64.5	57.5	62	63.5	62.5	68	55.5	45	46.5	53.5	51	55.5	67.5	48.5	57	45.5	38	44.5	76	58.5	55	57.5	70	44.5	422.5	52.5	53	56	47.5	45.5	52.5	56.5	51	60	66	63	50.5	288	51	82.5	54	53	54	67	55	50.5	51	48	63	86	62	54.5	54	49.5	52	56.5
15	9	9|10	CYP4A11	A0A0C4DFV7	JHU05777.B15C9R10	1332.5	59	57	58.5	69	56.5	61.5	55	57.5	66.5	57	61.5	55.5	62.5	61.5	57	71.5	57	62.5	69.5	52.5	71.5	50.5	46.5	50.5	55.5	44	53	62.5	58	60	45.5	42	50.5	106.5	59	53.5	58.5	97.5	50.5	469.5	56	69	64	46.5	45	60	57.5	53	58	62	55.5	45	347.5	48.5	95.5	55.5	59.5	60.5	73.5	53	54	56.5	52.5	59.5	99.5	61	55	53	52.5	54.5	50.5
15	10	9|10	ST6GALNAC4	A8K7N4	JHU11691.B15C10R10	2086	59.5	56.5	63	63.5	55.5	59.5	55.5	66.5	58	57	67.5	55.5	56.5	64	62	75	53.5	65.5	72	63.5	78.5	57	47	47	57	47.5	47.5	68.5	52	63.5	48.5	42	54	113.5	66	55	59	91	62.5	481	52	61	54.5	54	53	59.5	52.5	51	61	63.5	55	44	305.5	46.5	121.5	62	56.5	58.5	68.5	57	49	67.5	54	72.5	126.5	59.5	67	51.5	60	53.5	56.5
15	11	9|10	PIBF1	Q8WXW3	JHU06829.B15C11R10	3659.5	61	70	66	74.5	62.5	67.5	51.5	63.5	54	58	62.5	60	58.5	70	74.5	84	55	60	76.5	62	75	56	47	49.5	52.5	47	55.5	76.5	48	68	48	48	60	118	64	78.5	56.5	121.5	61	518.5	56.5	65.5	61.5	53	54.5	56	59	50.5	56.5	73	57.5	55	263	48.5	118.5	58	63	61.5	75.5	63.5	43.5	65	57	68	138.5	58	64	63	66.5	51.5	67.5
15	13	9|10	ATP5MK	Q96IX5	JHU12721.B15C13R10	1578	59.5	56	56	61	55.5	64	52	61	57.5	61.5	63.5	61.5	59.5	62.5	62.5	70.5	56.5	63.5	73	63.5	67.5	59	44	45.5	56.5	43.5	56	74.5	48	66.5	45.5	42.5	51	128	59	55.5	55	107.5	59.5	522.5	53	56	56	53.5	52	56	55.5	50	56	68	53.5	52	300.5	47	112	64	47.5	55	67	60.5	53	67.5	59	61	100	64.5	60.5	53.5	60.5	61	52
15	14	9|10	EIF2S3	P41091	JHU01759.B15C14R10	5985.5	63	69	71	68	52	67	54.5	60.5	65	63.5	62.5	67	59	83	73.5	92.5	55.5	68.5	94.5	71	80	67	46.5	53.5	60.5	50.5	58.5	74.5	51.5	71	49	42.5	55.5	306	68	57.5	55.5	272	80.5	428	55.5	62	73.5	59	52.5	60	53	63	50.5	73.5	48.5	50.5	566	47	270.5	68	65.5	65.5	77.5	67	49	74.5	61	72	169.5	68.5	74.5	67.5	66	62	65.5
15	15	9|10	CNOT4	O95628-2	JHU19888.B15C15R10	2434	58.5	71	63	60	59	56	59	69	65.5	57.5	55	60	64	61.5	67	67	56	56.5	62.5	59	69.5	53	51	42	55	48	54.5	74	53.5	56.5	46	39	60.5	102	63.5	54	57.5	112	58.5	397	49.5	60.5	64	48	54.5	57.5	54.5	52	57.5	72	58	49	343.5	54	123.5	62.5	62	63	69	59	49.5	56	60	63.5	125	59	61.5	53.5	62.5	54.5	54
15	16	9|10	GDF3	Q9NR23	JHU13921.B15C16R10	2447	60.5	68	62	65.5	60	72.5	57.5	67	59.5	58	58	61	65.5	68	65	70	60.5	62.5	68.5	65	74	60.5	52.5	51.5	63	47.5	58.5	88	57.5	67	50	40.5	50	138.5	62	59.5	60	142.5	69	561	54.5	62.5	70.5	52.5	56.5	56.5	54	53	53.5	74	54.5	53	396.5	50.5	120.5	60.5	58.5	70.5	64.5	64	45	66.5	61	67.5	158.5	60.5	63.5	54	57	60.5	65.5
15	17	9|10	MYOZ2	Q9NPC6	JHU01982.B15C17R10	6632.5	65.5	80	69	64	69.5	66	52	67.5	58	63	54	69	66	74.5	87	93	61	61	115.5	71	89	67.5	45	44.5	59	51.5	55	83	59.5	65	51	46.5	55	382	65.5	61	63	242.5	114.5	472.5	59.5	78	90	54.5	58	62.5	52	69.5	59.5	71.5	58.5	58	721.5	56.5	387.5	91	67.5	65	79.5	77.5	49.5	141	70	68.5	212	73	122.5	65	103.5	80.5	78
15	18	9|10	ZNF205	O95201	JHU11708.B15C18R10	2122	61.5	64	63	65	64	68	57	64.5	66	62	62.5	65	68	67.5	56.5	74	64	53.5	66	64.5	78.5	63	50.5	47	54.5	43	53.5	74	48.5	62	52.5	42.5	50.5	113	65.5	62.5	55.5	112	57	587.5	54.5	62.5	61	51.5	46	54.5	61.5	48	59.5	70	59.5	56	497	52.5	111	56	62	67.5	69.5	61.5	58	59.5	58.5	69	114	67	62.5	55	61.5	67	69
15	19	9|10	TF	P02787	JHU07097.B15C19R10	3432	73	101.5	71	73.5	72.5	71.5	61.5	75.5	71	69	62.5	65	76	79.5	95	105.5	62	59	123	70	100.5	68.5	51.5	65	62.5	56.5	65.5	81.5	55.5	69	57	57	65	268.5	78.5	67.5	62.5	248	108	589	67	89	127	61	57.5	64	62.5	59	64	79	61	55.5	695	51	228	70	70	72.5	75.5	81	61.5	105	82.5	71	146.5	77	142	69	98	68.5	106
15	20	9|10	TCFL5	Q86TP4	JHU19949.B15C20R10	9044	63	57	55.5	58.5	58.5	61.5	55.5	70	62	62.5	64.5	55	68	63.5	74.5	75.5	56	56.5	65	58.5	75.5	61.5	51	53.5	59.5	49	52.5	75.5	48	57.5	48.5	48	54	93	66	59.5	59.5	96.5	56.5	357.5	57	59.5	66	55	49.5	55.5	60.5	47	55	73.5	58.5	52	401.5	50	121.5	55.5	63	65.5	71.5	61	54	57	65	72	98	67.5	67	53	52.5	70.5	62.5
15	21	9|10	CXXC1	Q9P0U4	JHU13040.B15C21R10	794	71	60	60	58.5	53.5	62	53	62	58.5	61	63.5	54.5	64.5	54	61	71.5	55.5	50	68.5	54	70	54	49	47.5	53	50	55	75.5	49	61.5	47.5	45	48	83	64	58.5	58	83	57.5	456	55	57.5	59	47.5	49	50	58	39	55.5	63.5	61.5	53	314.5	44.5	83.5	54	54	63	65	60	51	57	53	64.5	81	68.5	57	48.5	52.5	50	60.5
15	22	9|10	ACRV1	P26436	JHU01732.B15C22R10	5272	67.5	77	59.5	71.5	63.5	65.5	57.5	70	60.5	68	67.5	65.5	66.5	73.5	66	77	57	56	84.5	63	81	66.5	52	51.5	62.5	54.5	56	82	51.5	61.5	50.5	49.5	52	145.5	67.5	69	64.5	147.5	61.5	307.5	68.5	112	74	50	52.5	55.5	95	50.5	56	66.5	62.5	48.5	363	38.5	152.5	66	63.5	68	63	69	46.5	72	63	77	113	64	72	57	68	56	62.5
15	24	9|10	VSIG1	Q86XK7	JHU05658.B15C24R10	11269.5	67.5	93	535	70.5	69	73.5	56	70.5	67.5	68.5	65	69.5	64	87.5	136	89.5	61	85.5	104.5	81	172.5	125	59.5	52	66	57	64	85.5	60	70.5	53.5	54	63	226	72.5	70.5	69	236.5	96	488.5	62.5	85.5	100.5	58.5	59.5	72.5	126.5	69.5	65.5	83	72	59.5	426.5	58.5	253	78	103	66.5	68.5	92	59	100	69.5	371.5	148.5	75.5	106.5	92	74.5	102	107
15	25	9|10	SKIL	P12757	JHU07088.B15C25R10	8351	61.5	76.5	66.5	73	63	66	50	74.5	72	63	63	59	70.5	126	70.5	113.5	60.5	74.5	83	65.5	83.5	61.5	47	52.5	60	60	64	85	51	67	51.5	46	54	190.5	75.5	70	57	186	72	516.5	65	72.5	71.5	58	52.5	65	55.5	56	67	75	65.5	50.5	595.5	60	183	73.5	66.5	69	62.5	84.5	62.5	94.5	66.5	67.5	108.5	75	90.5	60.5	58.5	63.5	66
15	26	9|10	ZSCAN22	P10073	JHU19974.B15C26R10	4344.5	66	62	66.5	61	66	62	48	64.5	67	59	67.5	58.5	66.5	69.5	71	78.5	61	71	77.5	68	75.5	57.5	44.5	50.5	55.5	50	53	81	53	60	55.5	39.5	52	115	72.5	60	57	115	67.5	586	56	65.5	66.5	65	53.5	58.5	57.5	47.5	64	73.5	56.5	54.5	402	52	121.5	60	61	65.5	72	67	57.5	65	63	69.5	92.5	67	63	61.5	67.5	59	63.5
15	27	9|10	SEPTIN5	Q99719	JHU01921.B15C27R10	3530.5	66	64	63	64.5	57.5	59	49	60.5	56	55	60.5	56.5	61	66.5	63	79.5	54.5	66	71	72.5	68.5	52.5	47	44.5	51	47	56.5	70.5	55.5	51.5	46	38	55.5	97	68.5	60.5	60	105	57.5	398.5	55.5	62	63.5	52	52	60	63	47	56	74	58.5	54.5	266.5	50	103.5	60	64	64.5	66	58	51.5	65.5	52.5	67	92.5	64	60.5	60	67	56	51.5
15	28	9|10	SLC13A1	Q9BZW2	JHU11688.B15C28R10	4487	67	66	74	71	71	66	57	70	62.5	65.5	62	68	65	70.5	73.5	81	59	71.5	85	72	82	61	45.5	54	56	51	54	85.5	53.5	83.5	54.5	44.5	58	206.5	74.5	67	63	166.5	89	431	61	69.5	90.5	55.5	59	54.5	64.5	60	58	87.5	62.5	59.5	425	53	162	67.5	74.5	63.5	81	68.5	67	70.5	63	80	112.5	73	90	67	77	63	77
15	29	9|10	ISG20	H3BLY5	JHU01971.B15C29R10	1093.5	65	62.5	62	64.5	60	60	49	67	54	64	56	68	59	68	66	69.5	56.5	56.5	60	60	72.5	54	45	51	53.5	41.5	48	59	53.5	56	44.5	43.5	54	73.5	67.5	61	58.5	80.5	54.5	317.5	49	58	62	49.5	51	59	57	49	54	62.5	57	46.5	402.5	50	84	52.5	62.5	66	65	60	51	52.5	50	62.5	85.5	54	61	51	56.5	56	53.5
15	30	9|10	TLX2	O43763	JHU11706.B15C30R10	533	66.5	63	62.5	64.5	58	62	50.5	71	55.5	59.5	62	58.5	63.5	64.5	62.5	62.5	52	61	64	58	75	59.5	49.5	48	62.5	45.5	51	70.5	56.5	66	50.5	39.5	51.5	80	65	63.5	54.5	81	54.5	506	51.5	61	67	53.5	48	61.5	48.5	49.5	51	66.5	65.5	55.5	377	56.5	82.5	48.5	63.5	63	62	60	57.5	57.5	54	64.5	101.5	67.5	56.5	55	54.5	51.5	56
15	31	9|10	AKAP14	Q86UN6-3	JHU13019.B15C31R10	5462	58	61	60.5	64	59.5	61	50.5	73	56.5	55.5	63	57	64	62.5	63.5	68	62	65.5	52	62.5	70	54	49	46.5	53	52	57	72	52.5	62	49.5	45.5	53.5	110.5	69	50.5	61	104	51.5	438	60.5	61	63	56	50	66	49	53	64.5	65	61	58	391.5	55	90	53.5	63.5	55	70	62.5	49.5	59.5	53.5	68.5	93.5	66	59.5	57.5	60	54.5	56
15	32	9|10	PABPC3	Q9H361	JHU01792.B15C32R10	3295.5	70.5	66.5	64	69.5	65.5	61	58.5	65	59	55	73.5	66.5	66.5	65	61.5	70.5	57.5	58.5	71	60.5	76	60	54.5	54	59.5	55.5	61.5	85.5	58	73	53.5	50.5	62	83.5	73.5	63.5	63	112.5	55.5	526.5	56.5	66	72	60.5	50.5	66.5	61	58	63	59.5	63.5	60.5	342.5	58	111	61	68	66.5	66	64	45	71	61.5	73	110	71.5	61	65.5	63.5	58.5	60
15	1	11|12	NEUROD4	Q8IW56	JHU07259.B15C1R12	943	67	63.5	55	55.5	58.5	62.5	46	68	52	55.5	58	59.5	65	55	60.5	68.5	58	62.5	60	67	69.5	58.5	44.5	46.5	57	48.5	60	73	55	63.5	48	44.5	53.5	87	67	54.5	52	76	52.5	444	52.5	56	63.5	44	51	55.5	56.5	50.5	48.5	60.5	52.5	48	327	45.5	77	57	62	59.5	69	58	52.5	57.5	52.5	62	99.5	53.5	54.5	57.5	61.5	55.5	48.5
15	2	11|12	Fiz1	Q96SL8	JHU19896.B15C2R12	1640.5	66	62.5	58	60.5	56.5	66.5	45	68.5	57.5	61.5	64	56.5	65.5	70	68	68.5	57.5	64.5	69.5	67.5	71	55.5	49.5	49	57	45.5	61	72.5	50	64.5	47	44.5	56.5	95	67	51.5	59.5	86.5	54.5	476	59.5	63.5	68	54	52.5	61	57	53.5	60.5	69	58	48	368	41.5	112.5	55	61	57	68.5	60.5	53.5	60.5	58	64	102.5	54	62	57	57	55.5	59.5
15	3	11|12	U2SURP	O15042-3	JHU19946.B15C3R12	4072	61	69.5	59	66.5	61.5	65.5	51	74	56.5	62	65	55.5	59	75	71.5	75.5	58	62	73	66.5	77	54.5	46.5	52.5	63.5	50	63	71	50	65	50	41	54	149	66	61.5	58	123.5	58.5	373.5	51	54.5	69	53	56.5	58.5	54.5	59.5	58.5	74.5	59	53	496	45.5	142	66	68	57	73	65	58.5	58	64	68.5	126.5	61.5	71.5	58	62	65	65.5
15	4	11|12	CABS1	Q96KC9	JHU05670.B15C4R12	233.5	60	49.5	56	60	55	66.5	50	69.5	60.5	63.5	61	49.5	60	58.5	57	54.5	61	59.5	56.5	69	73	52.5	47	46.5	50	46.5	54.5	68	55	56	47	37.5	50	50.5	62.5	60	52.5	59.5	50.5	491	53	47	60.5	59	45.5	61	56	48.5	53	65.5	56	42	257.5	50	58	51	59	54	60	62	52	46.5	55	68	77.5	57.5	51.5	52	48.5	50	51.5
15	5	11|12	ZNF440	Q8IYI8	JHU19973.B15C5R12	4349	62	59	71.5	71	67.5	70	54	65	59	66.5	67.5	62.5	67.5	64.5	68	79.5	60	74	73	77	71.5	70	55.5	49	61.5	57	55	82.5	61.5	69	49	45	59.5	95.5	84.5	67.5	55	133	59.5	529	57.5	57.5	76.5	62.5	56	62.5	55.5	57	62.5	66.5	64.5	59.5	283.5	54	133.5	69.5	55	68	74	66.5	62	59.5	68	74	107.5	72	66	54	61	56	59.5
15	6	11|12	GASK1B	Q6UWH4-2	JHU05576.B15C6R12	3656.5	59.5	67	68.5	61.5	62	71	56.5	58.5	49.5	62	58.5	62	59.5	71.5	71	75	57.5	62	74.5	71.5	70.5	59.5	50	51.5	59.5	45	53	75	50.5	64	49	43.5	51.5	137	70.5	56	55.5	128	61.5	490.5	54.5	59	65.5	60	47.5	63	52.5	53.5	56.5	63.5	57.5	53.5	307	47.5	149	58.5	57.5	67	75	62.5	55	57.5	59	57.5	116	62.5	66	52	63	52	53.5
15	7	11|12	OXCT1	P55809	JHU13084.B15C7R12	11530	73.5	96	83.5	80	105	81.5	51	72.5	56.5	79	72	73.5	74.5	83	96.5	102	74.5	83.5	114.5	80.5	105	92	54.5	61	135	59.5	69.5	101	58.5	129	55	45	56.5	276.5	80.5	72	66.5	247.5	84.5	435.5	80.5	74	105	64.5	64	64.5	61.5	69	65.5	92	64.5	64	625.5	67.5	234.5	85.5	71.5	78	84	95.5	82.5	124	89.5	88	198	76	115.5	74.5	85.5	68.5	96
15	8	11|12	TAT	NA	JHU01812.B15C8R12	1161.5	63.5	60.5	66	59	53.5	62	55.5	57.5	59	59.5	65.5	54	55	60	61.5	71.5	58.5	54.5	68	55	59	55	45.5	46	56.5	46	52.5	73.5	57.5	56.5	48.5	40	49.5	84.5	63	59.5	55.5	77.5	51	366.5	54.5	52.5	56	51	50	57	58.5	51	57.5	66.5	52.5	49	387	49.5	82.5	55	63	60.5	68	50	53.5	50	53	67	98	53	49	54	51.5	50	56.5
15	9	11|12	PLA2G3	Q9NZ20	JHU01989.B15C9R12	3946	65	62	66.5	60.5	49.5	61	53	66	65	59	64.5	60	59	65.5	69	73.5	57	61	69.5	59	66.5	58	46.5	48	51.5	49	55.5	88	53.5	64.5	55.5	42.5	51.5	130	66	56.5	58.5	117.5	58	497.5	53.5	61.5	57.5	52.5	51	56	56.5	50.5	56	68	61	51.5	441	44.5	108.5	56.5	61.5	63	64.5	55.5	56.5	56	61	73	96.5	59	58.5	52	52.5	51.5	56.5
15	10	11|12	MAP3K7	O43318-4	JHU11952.B15C10R12	8517.5	59	64.5	69	55	53.5	84.5	49	66.5	60.5	91	62	59.5	64	70	70.5	82	61.5	75	68.5	65	81.5	60.5	47	50	53	47.5	56	73	56.5	65.5	55	53.5	52.5	205	65.5	58	54.5	159	65.5	416	53	56.5	67	58.5	55	61	51.5	56	55	68.5	60.5	52	312.5	49	145.5	62	62.5	63.5	71.5	65.5	51	61.5	59	63	121.5	62	59.5	51	65.5	57.5	90
15	11	11|12	EIF2B5	A0A3B3IT53	JHU07226.B15C11R12	2523.5	63	53	63	61	57.5	55	53	63.5	56	58	64	60.5	56	62.5	67.5	69.5	58.5	63	67.5	64	64.5	58.5	45	46	49.5	46.5	55.5	67.5	54.5	51.5	50.5	42.5	53.5	73	65.5	57.5	52	82	57.5	397	50.5	56.5	61	51	52.5	54.5	53.5	53.5	55	64.5	57.5	47.5	146	52.5	91.5	51.5	58	58	68	61	49.5	53	50.5	67	94.5	63	56.5	54.5	67.5	50	53.5
15	12	11|12	KLHL42	Q9P2K6	JHU19909.B15C12R12	10450	58.5	61.5	71	64.5	66	59.5	48	70	66	64	58	63.5	62.5	71	74.5	86	108.5	70.5	77	66.5	83.5	73	47.5	55.5	58.5	50	55	82	50	69	52	42	56	187.5	71.5	57	61.5	164	73.5	377.5	58.5	69	77.5	47.5	55	64	57	56	65	73	53	56	603.5	51.5	184	62.5	60.5	64	79	60.5	57	82	57.5	61.5	131	74	71.5	63.5	72	59.5	66.5
15	13	11|12	CCL22	O00626	JHU13032.B15C13R12	5943	59	67	68.5	62	60.5	64.5	55.5	61.5	65.5	62	63	58	63	71	72	73.5	60.5	64.5	81	63	94.5	65.5	49	48	61	46	50.5	88	57	66	50	45	49.5	139.5	76	58.5	62	139	69.5	637.5	57	75.5	81	50	52.5	54.5	55	54	51	66.5	56	50	400.5	50.5	137.5	65.5	56.5	64	70.5	69.5	60	66.5	59	72	122	65	78.5	63.5	62	64.5	76
15	14	11|12	RNF113B	Q8IZP6	JHU01802.B15C14R12	2608.5	59	60	68.5	69	62	61.5	52	62.5	56.5	59.5	60.5	60	65	79.5	72	73.5	62	67.5	75.5	67.5	77	60.5	48.5	48.5	61.5	47	55.5	82	54	64.5	49	46.5	49.5	119	64.5	53	61.5	101.5	67	474.5	60	64.5	67.5	55	52	60	49.5	56	55	60.5	59	47.5	344.5	52	134	61	63	53.5	61.5	67	57	65.5	55	69.5	119.5	59.5	74	62.5	55	53.5	67
15	15	11|12	Q6nv61	NA	JHU19938.B15C15R12	6350.5	63	69	68.5	59.5	58	67.5	55.5	66.5	50.5	70	57.5	63.5	62.5	75.5	87.5	85.5	55.5	69	73	71.5	78	62	46.5	54	62	57	63.5	79.5	57.5	86	53	44	57	162	77	67.5	60	137.5	75	430.5	60	66	78	58	49.5	60.5	60	59.5	62.5	74	65	52.5	393.5	52.5	168.5	68	68	66.5	78	68.5	71.5	71	64.5	72	136.5	68.5	91	73.5	65	59.5	69
15	16	11|12	GNAZ	Q8N652	JHU05605.B15C16R12	2839.5	60.5	69	71	64	57.5	72	50	68.5	48.5	60.5	65	65.5	68	68	66.5	76	55.5	67	76	75	81.5	64	51	49	61.5	48	59.5	83.5	55	78	48	46	56.5	153.5	73.5	62	58	157	62	786.5	52	67	69	54.5	48	67	62	58	61	58.5	62	51.5	332	54	139.5	68	66.5	62	57	66.5	51	67	64.5	70.5	142.5	69.5	55	59.5	64	56	65.5
15	17	11|12	CIART	Q8N365	JHU01931.B15C17R12	8703	67.5	70.5	80.5	66	74	71.5	56	72.5	61.5	74	64	77	69	74.5	88.5	160.5	59.5	71	85.5	67	94	83	52	52.5	70	51	59	93	58.5	73	57.5	46	57	273	78	71.5	53.5	211.5	104.5	510	60.5	70	95.5	63	64.5	57.5	53.5	63	63	77	62.5	62.5	622.5	57	238	88	66	72	84	91.5	60.5	104	63.5	85.5	176.5	68.5	100	63.5	82	73.5	81.5
15	18	11|12	ZNF274	Q96GC6	JHU12053.B15C18R12	981.5	64	56.5	61.5	63	55	66	48	67	55	57	57.5	61	56	66.5	54	72	49.5	54.5	63	57.5	70.5	57	48	49.5	55	45	52.5	64.5	55	71	50	46	55	73	59	60	50	83.5	53.5	561	51	49	58	54.5	48.5	59.5	58.5	53	54	69.5	58	48.5	244.5	49	89.5	56	64	65	68.5	61.5	51	55.5	54.5	59.5	89.5	60.5	51.5	63	59	54.5	61
15	19	11|12	CYSLTR2	Q9NS75	JHU07221.B15C19R12	14039	66	81.5	79.5	72.5	81	73	56	71	69	68.5	72	71	70	81	94.5	107	56.5	71	117.5	76	97.5	76	53	57.5	66	52.5	66.5	77.5	59	78	54	49.5	62.5	340.5	71.5	68.5	64	267	114	390.5	61.5	81.5	103	66	62	70.5	70	77	60.5	84.5	66	69	852	52	314.5	82.5	66	75.5	78	81	67.5	129.5	80	83	179	66	125.5	68	99	81	96
15	20	11|12	FOXO4	P98177	JHU19915.B15C20R12	217.5	58.5	59	53.5	61.5	54.5	64.5	49.5	63.5	54	55.5	61	61.5	59	59.5	63	62	58.5	52.5	61.5	57.5	71.5	56	43	44	56.5	49	55.5	64	52	57.5	49	45.5	49.5	90.5	62	59.5	55	76.5	56	378.5	52.5	60	59.5	53.5	49.5	59.5	59	49.5	60.5	72.5	53.5	49	319	42	89	58	61	63.5	70.5	61.5	47	53	51.5	63.5	88.5	63	62.5	57	56.5	50.5	57.5
15	21	11|12	CCL20	P78556	JHU13031.B15C21R12	11485	77.5	74.5	65.5	69.5	85	70	58	78	66	65.5	70.5	67	81	62.5	79	80	62.5	75.5	108.5	72.5	96	69.5	58	54	65.5	56	67.5	86	62.5	69.5	59.5	53	58.5	177	79	65	62.5	163	78.5	524	60.5	70.5	95.5	49	49	61.5	67.5	63	68.5	72	60	57.5	397	52.5	164	70	73	65.5	85	78	58	74.5	65.5	78.5	137.5	77.5	84.5	66	75.5	70.5	84.5
15	22	11|12	SERPINA7	P05543	JHU01804.B15C22R12	7668.5	69.5	90.5	73	63.5	74.5	72.5	52	75	66	60.5	75.5	70.5	73	84.5	78	135.5	62.5	73	140.5	71	98.5	67	54	49	69	58.5	60.5	94	62.5	78.5	52.5	48	60	382	73.5	60.5	60	360.5	103	465.5	52.5	98.5	162	54	50.5	68.5	65	71	58.5	77	63.5	55.5	629.5	55	307	78	68.5	74	71	89.5	58.5	121.5	72	78	164.5	64.5	143	80	91.5	66	124.5
15	23	11|12	ZNF143	P52747	JHU19965.B15C23R12	9507	69	67	64	72	85.5	75.5	61.5	75	69	67.5	70	70.5	69	65.5	79	71	60	69	78.5	74.5	77	63.5	56.5	52	73	50.5	70	71.5	59	78	51.5	50	67.5	106	68.5	70.5	72	144	67	622	58.5	78.5	76.5	60	56	62	64.5	58.5	53.5	74.5	63	57.5	1432	53	258	64	59.5	63.5	75	76.5	61.5	69.5	68.5	75	115	63.5	76	61.5	57.5	64.5	72.5
15	24	11|12	FBXW5	Q969U6	JHU06258.B15C24R12	5194	56.5	65	62	69	66.5	65.5	56.5	74	65	68	58	63.5	67	63.5	75.5	75.5	63	68.5	72.5	51	72	59	46	47.5	53	47.5	57	80	51.5	58.5	49.5	46	54.5	174.5	61.5	58.5	53	146.5	61	451.5	43.5	64	72.5	50.5	48	58.5	58	53.5	58.5	67	58	50.5	346.5	47	162.5	65.5	63	63	68.5	64.5	55	78.5	62	66	120	65	68.5	60	61	53	63
15	25	11|12	RERGL	Q9H628	JHU07329.B15C25R12	2171	62.5	65	64.5	58.5	53	65	47	71	64.5	63	58.5	58.5	66	58	67	64	60	62	65	60	67.5	54.5	46.5	48	58	47	52.5	75.5	52.5	58.5	47.5	44.5	54.5	94.5	58.5	49.5	56.5	84	57	478	50.5	58.5	70.5	49.5	50	52	59	50	60.5	67.5	61	47.5	343.5	55.5	101	55.5	61	67	58	56	47.5	54.5	54.5	58.5	95	60.5	67.5	52	52	53.5	56
15	27	11|12	TMEM255B	Q8WV15	JHU01954.B15C27R12	4027.5	65	68	66.5	71.5	62.5	63	56	63	63	65	62.5	65	64.5	68.5	69.5	85.5	64.5	62	80.5	72.5	83.5	56	43	44.5	53.5	49.5	52.5	59	48.5	58	50.5	43.5	48	143	69	60.5	55	124.5	64.5	410.5	55.5	69.5	71.5	53.5	50	59	62	58	62.5	70	61	49.5	283.5	51.5	134	65	64.5	66.5	67	65.5	51.5	58.5	54.5	65.5	106	62	67	61	68.5	58	72
15	28	11|12	CCNT1	O60563	JHU12079.B15C28R12	1333	52	64	67.5	66	61	63	50	68	58	55	65.5	59	62.5	69	62.5	73	60	66	63.5	71	84	63	43	53	60.5	51.5	57.5	73.5	49	84	48.5	46	53	78	73	55.5	57	90	63	508.5	55.5	59	64.5	57	51.5	61	55.5	50	62	74	61.5	48	261.5	51.5	75.5	58.5	65	59.5	71.5	59.5	52	51.5	57	68	93.5	70.5	56.5	63.5	51.5	46.5	61
15	29	11|12	TMEM138	Q9NPI0	JHU02007.B15C29R12	6577.5	58.5	76	73.5	73	69	70	57.5	79	61.5	61.5	73	67.5	62.5	71	69	85.5	56	70	93.5	64.5	86.5	71	49.5	51	61.5	51	53	76	56	65.5	54.5	51	64	229.5	70	60.5	59.5	188	67.5	474.5	52.5	66	72	44	58	61.5	64	62	65	67	59	57.5	390	58.5	187	65.5	69.5	62.5	78.5	73.5	61	81	64	79	144	70	87.5	60.5	73.5	55	61
15	30	11|12	C4orf46	Q504U0	JHU11944.B15C30R12	14629.5	55.5	73	70	69.5	62	72	50.5	76	65	65	68.5	64	72.5	73	81	93.5	63.5	68	83.5	65	81.5	77.5	48.5	55.5	64.5	49.5	62	79	55.5	77	56	46.5	59.5	246.5	63	60	63	204.5	72.5	415.5	54.5	67.5	69.5	53.5	55.5	60.5	54.5	59	64	71	54.5	53	509	54.5	196.5	65	71.5	67	69	64	61.5	77	65	72	142	66	77.5	57.5	66.5	58.5	73.5
15	31	11|12	BIRC2	Q13490	JHU13020.B15C31R12	13792.5	63.5	66.5	57.5	69	66.5	65.5	52	67.5	60.5	61.5	66	63	67.5	68	74.5	81	60.5	67.5	84.5	64	77.5	69	45.5	54.5	64	46	54	85	53	75	51	48	57	189	69	61	62.5	164.5	59	379.5	55	66.5	73	56	54	53.5	63.5	57.5	64.5	71	59	52	400	51.5	161.5	58.5	65	65.5	68	69	60	76.5	64.5	70	123.5	58.5	72.5	56.5	71	63.5	60
15	32	11|12	TMSB4X	P62328	JHU01816.B15C32R12	40137.5	74	67.5	89	82.5	93	97.5	54	67.5	58.5	67	70.5	70.5	86.5	106	118	82	58	79.5	74.5	73.5	121.5	105.5	56.5	61	56	50	65.5	96.5	55	169.5	83.5	53.5	63.5	101	90	81.5	67.5	443	78	712	60	72	75.5	60.5	64.5	71.5	73.5	59	76	82.5	64.5	65.5	386	45	109.5	72.5	77	63	103	65.5	65.5	59	70	88.5	107.5	103	84	65	77.5	73.5	101
15	3	13|14	NUP62CL	Q9H1M0-2	JHU01883.B15C3R14	21408	64	74	78.5	76.5	77.5	76	59	70.5	69	69	66.5	65.5	72.5	85	76.5	95	65	74	115	69.5	87	93.5	49	52.5	65	52	55	89	56.5	88.5	53	46.5	62	408.5	77.5	66	61.5	296.5	88.5	402	61	54.5	93	62	54.5	64	60	61	68	73.5	68.5	59	674	54	278.5	80	70	63	75	75	55.5	106	72	82	155	71.5	86	61.5	76	64.5	77.5
15	5	13|14	USP53	Q9H9I0	JHU01919.B15C5R14	23234	77.5	82.5	73	75.5	101	77.5	60.5	67.5	70.5	78	80	77.5	80.5	88	92.5	95.5	70.5	74	102.5	81	97	101.5	56	60	64	58	65.5	83	65.5	102.5	51.5	47.5	71.5	239	74	74.5	70	205	87.5	586.5	80.5	76.5	93	63	66.5	63.5	157	69.5	64	83	70	64.5	682	65.5	205	86	69.5	74.5	72.5	80	66	86.5	82	82.5	128	82.5	89.5	71.5	70.5	65.5	81.5
15	6	13|14	ARMCX6	Q7L4S7	JHU09605.B15C6R14	10907.5	59	65	68	62.5	63.5	69	58	58.5	55.5	59	60.5	60.5	61.5	75	73.5	103	63.5	58.5	89	68	84.5	71.5	49.5	54	54.5	52	61.5	83.5	50.5	71.5	53.5	44.5	55	245	67	61	61	199.5	66	500	60	60	90	57.5	46.5	52	49.5	51	56.5	67.5	53.5	55	516	49	180	59	68	66.5	72.5	65.5	56.5	74	56.5	72	140	69.5	78	61.5	65.5	58.5	63.5
15	7	13|14	OR11H6	Q8NGC7	JHU15730.B15C7R14	19521	55.5	58.5	56.5	56	60	55.5	54	63.5	46.5	58	59.5	60.5	58	72.5	64.5	61	58.5	63	66	63	70.5	70.5	44.5	50	46.5	47.5	59	75	51	54	46	43	49	79.5	64.5	58.5	53.5	80.5	56.5	485.5	61	56	58	47	47.5	49.5	49	54.5	51.5	63	54	48	364	47	84	58.5	57	63	62	60	46.5	53.5	52	63	82.5	58	51	56	59.5	49.5	60
15	8	13|14	RAD54B	E5RI14	JHU13859.B15C8R14	7549	63	72	71.5	61.5	64.5	66.5	55.5	67.5	52.5	62.5	65.5	68	61	68	72.5	81.5	63.5	70.5	82	64	75	64.5	50.5	51.5	58	52	57.5	79.5	51	63.5	53.5	46.5	54	158	68.5	65.5	56	129	66	431	56	57.5	74	60	52	59.5	50.5	66	54	72	59	53	595	49	175.5	71.5	60	69.5	71	68.5	53.5	72	67	71	131.5	66.5	87	62	66.5	62.5	69
15	9	13|14	LAMTOR3	Q9UHA4	JHU04845.B15C9R14	11223	60	67.5	69.5	61	58.5	60	55.5	68	54	60.5	65	59.5	61	75	75	94	53	58	94	68	82	69.5	46.5	51.5	51.5	44	59	79	48.5	68.5	48.5	42.5	51	280.5	60.5	60.5	58.5	207.5	70	338	52.5	71	77	53	48.5	66.5	57	56	54.5	67	60	51.5	508.5	48	213.5	74.5	60	62	76	74.5	61	89	66.5	66	157	66	85.5	64	64	60.5	66.5
15	10	13|14	TAPBP	A0A0A0MSV9	JHU15181.B15C10R14	1529	52.5	62.5	61	58.5	54	64	54.5	61	58.5	54	65	63.5	65	61	68	62.5	58	64	64.5	65	80	54	46	49.5	54	41.5	56	82.5	46	58	49.5	43.5	50	96.5	67	60.5	51.5	80	54.5	398	50	56.5	70	46.5	50	54	51	50.5	53	58	53.5	47	269.5	49.5	94.5	55.5	53	60.5	60.5	64	51	58	58	63.5	102	59.5	53.5	51.5	59	52	60
15	11	13|14	OR4C13	Q8NGP0	JHU10231.B15C11R14	1930	59.5	62.5	54.5	59	58	66.5	52	54.5	58	56.5	60	62	66	65	70.5	67	54.5	59.5	64.5	59	72.5	61	42.5	48	57.5	45.5	57	85	55.5	57	51	42.5	50	101	54.5	57	53	107	51	452	53	53	69	43	52.5	52.5	59.5	52	57	65	55	50	200	48.5	102.5	54	57	58.5	64	56.5	50.5	56	57.5	63	98.5	63.5	54.5	57	59.5	54.5	54
15	12	13|14	AGTRAP	Q6RW13-2	JHU01446.B15C12R14	34502.5	73	107.5	105	74.5	115	82	56	78.5	98	65	72	87.5	87.5	98.5	100	159	71.5	84.5	167.5	80.5	129	118.5	58.5	86	74	63.5	69.5	117	63	123	69.5	57	61	344.5	100.5	74.5	67	382.5	104	639.5	68	102	106.5	66.5	67.5	72.5	64.5	90	72	98	72	62.5	639	69	290	96	79	69	99	101	75.5	141	89	99.5	194.5	81.5	149	80	106.5	76	104
15	13	13|14	ADGRF1	Q5T601-2	JHU15701.B15C13R14	1347.5	55.5	58.5	60	59	53.5	58.5	50	60.5	58	57.5	53.5	55.5	59.5	62.5	65.5	62	58.5	59	63	62.5	72	51.5	43.5	48	58.5	42	55	74	50	66.5	49.5	43	46.5	109.5	59.5	56	48.5	90	59	626.5	50.5	57.5	65	57	50	50	49	55	54	61	56	47.5	238.5	46.5	109.5	60.5	59.5	55.5	68	53.5	45.5	57	53	66	101	60.5	58	63.5	56	51.5	57.5
15	15	13|14	IGHG1	NA	JHU01874.B15C15R14	10981.5	115	109	120	133	110.5	100.5	91.5	104	88.5	126.5	101.5	103	117.5	113	145	116.5	93.5	111	125	126.5	113.5	113.5	67	94	89	76	87	117.5	91.5	97	73.5	64.5	86	202	131	97	90.5	179.5	97.5	403.5	123	129.5	110.5	80.5	91	91	86	86.5	101	129.5	93.5	81.5	371.5	85.5	201	99	104.5	106	118.5	116.5	92.5	105.5	93	104	160	111.5	130	94	97.5	100	104.5
15	16	13|14	MAGT1	Q9H0U3	JHU09861.B15C16R14	9142	101	98	91.5	88.5	94	96	75.5	101	86	92.5	92	97	100	108.5	96.5	113	85.5	107	113.5	89.5	106	105	73.5	65.5	81.5	77	75.5	131	78	118	77.5	61.5	91	163	108.5	99.5	91	180	1816.5	463.5	102	95.5	112.5	78	78.5	95.5	92.5	82	95.5	116.5	95.5	81	446	75.5	147	83.5	106.5	93	120.5	110	94.5	96	93	100	184	105	96.5	92	88.5	78.5	629.5
15	17	13|14	DLGAP5	Q15398-1	JHU04920.B15C17R14	7675.5	62	69.5	72	73	73	76	56.5	69	55	66	73	67.5	67	90	77	75.5	61.5	70	87.5	61.5	84	67.5	56.5	54.5	61	49.5	57.5	89	59	74.5	55.5	42.5	59	151	74	68.5	60	129.5	62	438	53	61	73.5	59.5	49	74.5	57	60	64.5	73	67	54	703	53.5	141.5	67.5	66.5	65.5	76	194	58.5	119.5	63.5	78	113.5	66.5	84	71	73	65.5	66.5
15	18	13|14	MTMR14	Q8NCE2	JHU15248.B15C18R14	26586.5	64	68	72.5	70.5	78.5	69.5	54	69.5	58.5	65.5	59.5	78	87	79	76	97.5	64	73.5	86	75.5	76	120.5	59.5	65	60	66	63	79	59.5	71.5	54	43.5	64	156	127	68.5	61.5	129.5	111	506	60	79	108	58.5	54	68.5	63.5	62.5	65.5	79	64.5	60.5	858	60	143	78.5	83	79.5	75.5	80.5	58	74	61.5	81.5	104.5	69	94	72.5	78.5	66.5	101.5
15	19	13|14	OR4D1	Q15615	JHU10331.B15C19R14	4239	63.5	63	63	65	62.5	65.5	51	62	59	56	64.5	64.5	69.5	69.5	65.5	76	56.5	60.5	77	60.5	71.5	62.5	44	50	58.5	45	60.5	75	57	65.5	53.5	39.5	57.5	154	65	67	54.5	120	57	549.5	56.5	67	68.5	55	50	57	49	50.5	59	75.5	63	56.5	243.5	54.5	136	63	60	66	68	63	55.5	60.5	63	66	119	55	64.5	50.5	57.5	52.5	66.5
15	20	13|14	CDC16	Q13042	JHU01461.B15C20R14	13311	63.5	75.5	84.5	61.5	66.5	66	49.5	65.5	63.5	66.5	62.5	71.5	62.5	79	86	81.5	57	74	90.5	71.5	84	74.5	48	51	67	49.5	66	93	56.5	69	66	43	57	247	126	63	58.5	218.5	69	461.5	62.5	68.5	79	58	56.5	62.5	54.5	56.5	63.5	76	67.5	55.5	528	56.5	174.5	71	64.5	65.5	83	75	53	92	66.5	74	144.5	60	71	61	68	63	70
15	21	13|14	GK2	Q14410	JHU15700.B15C21R14	2911	66	63	57.5	70.5	64	74	51	64	69.5	64.5	67	69	71	63	67.5	66.5	60	68.5	76	64.5	77	57.5	53	54.5	64.5	46	60.5	91	55	65.5	52.5	45.5	47	126.5	70.5	54	47.5	107	62.5	610.5	63.5	57.5	71	51	52.5	56	61	51.5	60.5	75	49.5	51.5	353.5	51	118	64	62.5	60.5	69.5	63	51.5	72	62	68	111	60.5	73.5	66.5	60	57	68
15	22	13|14	UBE2C	O00762	JHU04695.B15C22R14	23727.5	66.5	64	71.5	61.5	66.5	66.5	53	73	69.5	66.5	64.5	68.5	72	66.5	74	85.5	59	64	78	69	73	99.5	46.5	53.5	66	51	57	79.5	54	63.5	55.5	46.5	52	135	72.5	68.5	53.5	139.5	71.5	435	51	65	72	59	54	58	58.5	51.5	60	70.5	55	51.5	548	44.5	143.5	70	75.5	66.5	69	65.5	58.5	73.5	62.5	72	110	63	70.5	60.5	52.5	59	67.5
15	23	13|14	TFPI	P10646-2	JHU01910.B15C23R14	584	57.5	63	62.5	59	55.5	65	50	69.5	62.5	57	64.5	69.5	66	62.5	65.5	67	59	60	59	57.5	75	51.5	41.5	48.5	65	48	53	74	54	55	43	42	53	84	67.5	56	54	96	56	532	50.5	58.5	64	49	50.5	61	49	53	59	61	55	43.5	232	44.5	92	56.5	55.5	62.5	63.5	61	54	57.5	60	66.5	79.5	61.5	63	60	50.5	51.5	59
15	24	13|14	SH3BGR	P55822	JHU09966.B15C24R14	6525.5	61	72.5	76	73.5	67	70	56	78	70.5	64.5	64	72.5	68.5	72	73.5	98.5	69	75.5	86	58.5	81	68.5	46.5	53.5	74.5	49.5	56	83.5	62.5	68.5	54.5	47.5	59.5	226.5	75.5	64.5	51.5	190.5	74.5	597	53	72	80	61.5	58.5	63.5	64.5	56	62.5	81.5	63	58	603	56.5	183	75.5	62	64	76	75.5	63.5	80.5	69	81.5	131.5	73.5	86.5	67.5	66	58.5	67.5
15	25	13|14	SFRP4	Q6FHJ7	JHU10344.B15C25R14	10688	55	66.5	71.5	66	61	58	48.5	72.5	61.5	62	66.5	59.5	66	69.5	68.5	78.5	61.5	70	69	69	79.5	68	51	53.5	59.5	51	57	65.5	57.5	69.5	53	51	56.5	171.5	66	58.5	51.5	150.5	56	528	54	64.5	72.5	60	53.5	62.5	57.5	52.5	66.5	68	59	51	716	49.5	182.5	61	58	67	68.5	67.5	56.5	71.5	61.5	69	91	75	69.5	61.5	64	57	65
15	26	13|14	BCL7C	Q8WUZ0	JHU01453.B15C26R14	14088	61.5	73	76.5	72.5	76	65	58.5	72	66	67	71.5	65	71.5	72.5	79.5	99	70	69.5	86	76	82.5	130	52	59	66	55	63	88.5	55.5	71.5	69	55.5	61.5	209.5	67.5	64.5	64	189	87	359	60	73.5	88	60.5	62	61.5	71	63	70.5	78.5	66	82	514.5	58	192	82.5	67.5	83	74.5	74	80	85.5	68	79	142.5	74	82	62.5	73.5	68	89
15	27	13|14	SLC39A1	Q9NY26	JHU04976.B15C27R14	7767.5	52	70	70	73	69	62	47	79	60	67	48	74	65	71.5	76.5	95	65.5	68	84	65	79.5	65.5	48	53	71	51.5	57	85.5	56.5	70.5	52.5	44	69	163	63	58	55.5	163	63.5	442	57.5	70.5	68.5	61	54.5	65.5	65	60	65.5	73.5	61	53.5	456	54.5	161	65.5	70.5	64.5	71.5	67.5	56.5	84	65	66.5	115.5	73.5	75	68	65	60	66.5
15	28	13|14	INTS4	Q96HW7-3	JHU15331.B15C28R14	20177.5	69.5	77	83	77.5	76.5	72.5	59	75.5	65.5	73	61.5	79	66.5	85.5	82.5	114.5	72	84.5	128	85.5	93.5	460	48.5	59.5	68.5	55	67.5	94.5	69.5	84.5	63	54.5	64.5	326	77	68	65	254	107.5	291.5	60.5	82	100.5	64.5	66.5	78.5	75	69	67.5	89	73	55.5	804	67	268	80.5	92	67	91	78	62	99.5	85.5	81.5	136	83	98	72	74	123.5	93
15	30	13|14	PDS5B	Q9NTI5-4	JHU16458.B15C30R14	5725.5	56	67.5	62.5	63.5	60.5	70	58	67	64.5	64	56.5	64	54.5	72	69.5	79.5	63	74	73.5	64.5	86	71	48	50.5	60.5	54	60	99.5	60	71	51.5	46.5	62	126	74	59	56.5	143.5	67	653.5	58	62	70	53	55.5	53	56.5	52	59	71	60.5	55.5	354.5	51	144.5	61.5	70	63.5	72	64	55.5	69.5	56.5	70.5	134.5	72	65.5	69.5	62.5	52.5	63.5
15	31	13|14	MASP1	P48740-3	JHU15720.B15C31R14	7220	62	74	69	69.5	59.5	61.5	59	70.5	67.5	61.5	65	69	64.5	83	75.5	166	54	70.5	132	66.5	84	69.5	51	46.5	55.5	50	63.5	76.5	49.5	66.5	53	47	60.5	399	73	65	60	397.5	64.5	532.5	59.5	78	103.5	52.5	59.5	55	58.5	65	63.5	74	54	52	618.5	54	322	67.5	61.5	71.5	73	67	54.5	102	61	70	160	64	88	67	73	57.5	73
15	1	15|16	FAM98A	Q8NCA5	JHU10297.B15C1R16	1625.5	65	69	58	63	60.5	73.5	52	64	60.5	60.5	63	61.5	55.5	64	67.5	77	54.5	66.5	73.5	70.5	77.5	66.5	48.5	50	57	50	47.5	74.5	59.5	72	50	41	55	143	59	64	55	111.5	62.5	437	54.5	64.5	71.5	55.5	51	54	56.5	49.5	56.5	63.5	54	51.5	446	49.5	122	60.5	64.5	70	70	68.5	52	64.5	59.5	65	132.5	68	75.5	62.5	72	55	70
15	3	15|16	IGKC	NA	JHU02036.B15C3R16	9059	55	64	61	56	52.5	70.5	52.5	66.5	62.5	65.5	53	55	56.5	72	60	80	60.5	54	80	63	68.5	61	42.5	48.5	58.5	47.5	54	80.5	51.5	62	47.5	45	49	179	63.5	61	54	137	63	417	50.5	63	70	55	56	59	57	46.5	54.5	54.5	53.5	43.5	431	51	147	59	60.5	65	68.5	60.5	49.5	62.5	53	63.5	104.5	65	63.5	58.5	64	57.5	60.5
15	4	15|16	MAP3K13	O43283	JHU09937.B15C4R16	1103	59.5	66	62	57	53.5	72.5	46	72	51	62.5	60	56	68	61.5	63.5	71	54	61	65.5	61.5	68.5	56	43	43	56	47	55	75	51.5	59.5	45	40	54	131	64.5	58	51	102	54.5	614.5	53.5	60	65	52.5	49.5	56	55	51.5	49	66	54	45	436	50.5	103.5	58	55.5	60	62.5	57.5	54	61.5	55.5	71	141.5	66.5	62.5	62.5	59	51	59
15	7	15|16	TAS2R20	P59543	JHU15759.B15C7R16	14934	62.5	87	88	73	99.5	74	54	81.5	76	69	76	70.5	86	95.5	95.5	129.5	70	83	124.5	78.5	107	104.5	59.5	58	60	56	71.5	102	64.5	109	60	57	68	278.5	75.5	78	68	267	84	662	68	86.5	116.5	60.5	58.5	73	67.5	74	71	83.5	69.5	60	782.5	67	338	85	67.5	74.5	99	100.5	60.5	132	104	94.5	256	77.5	126.5	69	98	92.5	86
15	8	15|16	SUV39H1	O43463	JHU04781.B15C8R16	9840.5	65	115	82	70	106.5	72.5	56.5	76	67	75.5	74.5	80	84.5	93	106	152	65.5	81.5	134.5	80.5	112	87.5	55.5	66	63.5	52.5	66	104.5	55.5	103.5	56	51	60	338	75	78	62	270.5	71.5	701	60	96	106	61	55	64	62.5	89	61	73.5	71	55.5	710.5	65	360	106	70	69.5	100	101	69.5	133.5	84.5	93	231	81.5	173.5	82	110	73.5	100.5
15	9	15|16	APOM	O95445	JHU04902.B15C9R16	20190	71.5	79	73	69.5	79	67	52	73	70.5	73	68	72	77.5	78	92.5	102.5	66.5	72	112.5	75	87.5	86.5	55	60.5	66	56.5	70	97	59	78.5	62.5	47.5	61.5	252.5	77	77.5	73	263.5	77.5	477.5	64.5	71.5	93.5	55.5	54	65	62.5	69.5	60	79	66	60.5	622	65	259	82.5	70.5	71	81	83	55	96.5	74	84.5	166.5	79.5	96	69.5	81.5	67.5	75
15	10	15|16	CLEC7A	Q9BXN2-6	JHU15301.B15C10R16	4325	61.5	65	68.5	65	62.5	63.5	55.5	68.5	63.5	64	67	61.5	68	65.5	63	71.5	65	64	74.5	66.5	80	63	48.5	56.5	60.5	46	52.5	87	54.5	66	51.5	41	57.5	154	62.5	64	56	148.5	59.5	574	52.5	55.5	66.5	49	54.5	52.5	55	62	60	68.5	51.5	47	487.5	54.5	168	59	62	61	67.5	60	56.5	75.5	61.5	70.5	163.5	61.5	73	59.5	63	55	61.5
15	11	15|16	VENTX	O95231	JHU10357.B15C11R16	3061.5	63	70	64	60.5	60.5	67.5	50	65	67.5	57	60.5	56.5	57.5	74.5	69	75	57.5	65	68.5	68	83.5	60.5	46.5	49	50.5	47	57.5	74.5	55.5	71	50.5	43	52	144	58.5	57.5	53.5	142.5	54	492.5	52.5	64	66.5	51.5	56.5	56	52	56.5	56.5	68.5	51.5	41.5	337.5	49.5	160.5	62.5	57	63	64.5	62	50.5	69	60	73	127	65.5	65	61	63.5	58.5	73.5
15	13	15|16	CD8B	P10966-6	JHU15782.B15C13R16	363	60.5	60.5	54	65.5	54	58.5	47	65.5	55.5	50.5	59.5	49.5	60.5	58.5	70.5	58	59.5	49	55.5	61.5	80	54.5	40	49.5	57	46.5	53.5	61.5	49.5	59	45.5	36.5	55.5	65	56.5	62	48	76	50	508.5	53.5	53.5	55	47	52	46.5	51.5	48	53.5	59.5	56.5	48.5	352.5	48	74	56.5	58	62	57.5	53.5	53	54	59	52	91.5	61.5	49	57.5	56	55.5	56
15	15	15|16	TMEM126A	Q9H061	JHU02102.B15C15R16	3825.5	57.5	60	68	67.5	62.5	71.5	50	70.5	59.5	53.5	58.5	59	62.5	59	66.5	89	60	53	76	65.5	78.5	58.5	50	53.5	56	49	58	80.5	53	58.5	49.5	41	59	159.5	61	57.5	56	153.5	59	625	56	61.5	68.5	59	55	56.5	59	48	52	58.5	54.5	47.5	466	52.5	164	70	65.5	66	69	65.5	54.5	67	58	66	126	64	62.5	61.5	62.5	59	61
15	16	15|16	CDK19	Q9BWU1	JHU09906.B15C16R16	11906.5	55.5	67	63	61.5	58	60.5	53	68	56	54	57	59	67.5	63	67.5	79	58	54	84	67	75	67.5	47.5	55.5	53.5	51.5	55.5	76	54	63	49	43	54	140.5	63.5	62.5	49	136	55.5	491.5	56.5	62	67.5	54	57.5	50.5	59	51	51	65.5	55.5	52	373.5	54.5	142	58.5	63	61.5	72.5	63	48.5	65.5	53.5	72.5	122.5	67	65	51.5	58.5	58	61
15	18	15|16	DNAAF10	Q96MX6-2	JHU15338.B15C18R16	4645	60.5	62.5	66.5	67.5	66	72.5	53	68	71	59	61	70	72	71.5	65.5	76.5	57.5	61.5	70	66.5	83	61.5	51.5	49.5	59.5	48	58.5	84.5	57.5	66.5	63	43.5	59	115.5	71.5	66.5	57.5	125	66.5	629.5	64	67	77.5	57.5	56	63	66	56.5	60.5	77	65	54.5	335.5	50.5	123.5	58.5	74.5	66.5	67.5	63.5	52.5	57.5	61.5	67.5	128	67.5	62	65.5	63.5	61	63.5
15	19	15|16	MRS2	Q9HD23	JHU10326.B15C19R16	2298	59	63	61.5	68	64	63.5	47.5	69	61.5	51	57	65.5	64.5	74.5	69.5	90	56.5	63.5	95	63	77.5	61.5	48.5	54	52.5	48	59	82	53.5	69	46.5	45	49.5	202	65.5	59	52.5	179	69	601	55.5	66.5	81	53.5	54	58	56.5	61	54.5	78.5	58.5	52	438.5	49.5	185.5	62.5	61.5	63.5	66	57	56.5	80	59.5	67	134.5	65	84	63	74	55	78
15	20	15|16	BTF3L4	Q96K17	JHU01739.B15C20R16	27413.5	63.5	78.5	79.5	81	213.5	73.5	65.5	76.5	77	58	81.5	70	86	89.5	97	107.5	65.5	80	82	94.5	95	103.5	62	113.5	68	52.5	138	70	96	71.5	75.5	56	67	138	92.5	77.5	59.5	156	226	222.5	70.5	83	109.5	196	70.5	79	66	73.5	66.5	129	65	67	1112	68	144.5	85	474	80.5	117.5	79	63	69	78.5	83.5	113	83.5	84	82.5	76.5	84.5	84
15	21	15|16	HLA-J	NA	JHU15990.B15C21R16	4525	61.5	64.5	67	66	68.5	75	55	73	68.5	66.5	66	68.5	67.5	63.5	76.5	77	67.5	65.5	71.5	79	93.5	61.5	50	49.5	64	50	71	94.5	56.5	80.5	54	46.5	57.5	117	78	67.5	56.5	106	69	596	57.5	62.5	82.5	54	59.5	62.5	65.5	55	52.5	77	59.5	51.5	562.5	54.5	129.5	65.5	69	66	71.5	96	56	69	63	70.5	95.5	65.5	72	71.5	62	59.5	66
15	22	15|16	CD24	P25063	JHU04814.B15C22R16	4822	65	67	62	64	63	61	53	67	67	60	77	64.5	62	71	70.5	75	57.5	58	89	71.5	83.5	57	43	50.5	61.5	43	58	75.5	59.5	63	52	43	56	198	67	60	57	161	62	525	58.5	63.5	77.5	57	52	54.5	63	57	56.5	75.5	51	50	547.5	48	148.5	62	65	66.5	62.5	66.5	52.5	72	63	68	104	60	70.5	62	57	55.5	67.5
15	23	15|16	PSMA7	O14818	JHU02084.B15C23R16	14060	68	61	64.5	55.5	60.5	65	52.5	59.5	61.5	61.5	68	68	66.5	73	73.5	86	58.5	68.5	62	66	78.5	63	50	58	62	42	63	73	57.5	65.5	49	45.5	53.5	144.5	72	58.5	59	127.5	56	412.5	59	66.5	77	54.5	55	60	63	55	59	77	57.5	48.5	633	49	134	67.5	57.5	67	63.5	64	50.5	64	63	70	110.5	70	65.5	61	66.5	52	67.5
15	24	15|16	WDR83OS	Q9Y284	JHU09897.B15C24R16	9581	62	69	70.5	64	80.5	70.5	53	60.5	71	62	69	69	65	77	83.5	93.5	67.5	73	119.5	73.5	93	69	52	59	59.5	48	61.5	77	57	90	49.5	49	53.5	279.5	81.5	64	65.5	252	67	570.5	63	78.5	85	57.5	55	63.5	59.5	66	57	76	60.5	55.5	710.5	61	270.5	92	66	65	73	75.5	58	92.5	69.5	74	133	66.5	95.5	70.5	67.5	57	78.5
15	25	15|16	RARB	P10826-3	JHU10341.B15C25R16	7867	64.5	70	65	65	60	60.5	55.5	72.5	65.5	60.5	58	67	66	78.5	69	80	62.5	62.5	94	62	78	63.5	47	57	61.5	48.5	52	62.5	60	61	53.5	49	50.5	210.5	72.5	61	57.5	170	59.5	608	51.5	66.5	78	62	57.5	59	58.5	63	56	60.5	59.5	50.5	496	52	169.5	64	70.5	62.5	72	75.5	54.5	79.5	58.5	73.5	119	71.5	71.5	66.5	55	53	62
15	26	15|16	ENOX1	Q8TC92	JHU01760.B15C26R16	9877	61	63.5	65	60	62.5	62.5	49.5	67.5	64.5	60.5	60.5	60.5	73.5	68.5	64.5	81.5	64.5	59.5	63	67.5	85	64	52	54.5	63.5	49.5	57.5	71	51.5	68.5	50	45.5	56.5	127	69	60	59	120.5	61.5	538	54	61	64	60.5	57	60	65.5	54	51	68.5	62.5	45	356	63	120	61	67	67.5	65.5	63.5	48	65.5	58.5	77.5	100.5	69.5	68	58	60.5	52	62
15	28	15|16	GUF1	Q8N442	JHU15323.B15C28R16	7785	64.5	62.5	70.5	62	62.5	67.5	54.5	69	62.5	69	59.5	65	65.5	67.5	61.5	80	54.5	64	80	63	85.5	65.5	51.5	49.5	57	47.5	56.5	84	51	83.5	50.5	47	56.5	178	73.5	63.5	64.5	150.5	56	454.5	47	67	68.5	54	56	59.5	65	59	58	74.5	59.5	55	423	54	139	64	64.5	65.5	76	61.5	54	62	66.5	73.5	106	75.5	84.5	58.5	62.5	59.5	68.5
15	30	15|16	P2RX7	Q99572-4	JHU15349.B15C30R16	8272.5	57.5	70	71.5	61.5	61	78.5	54	75	63	61	65	67	62	68	66	78.5	65	67	71	65.5	84	62.5	50.5	49.5	61.5	50.5	60.5	93	56	70.5	51	50	57.5	138.5	73.5	63.5	63	118.5	53.5	516.5	61	57.5	70	60	55.5	59	54	50.5	57	77.5	56	51.5	438.5	52.5	160	63.5	67	63	84	67	54	70.5	57.5	67	145	68.5	72.5	58.5	66	62	66.5
15	31	15|16	MPV17L2	Q567V2	JHU15984.B15C31R16	606.5	55.5	62	64.5	54.5	61	60	48.5	69	60	68	56.5	56	60.5	66.5	53	76.5	58.5	61	66	58	77.5	56.5	47	50	56	46.5	48.5	74.5	53	63	48	41.5	50	71.5	68	60	56.5	77.5	50	519	53.5	60	59.5	55	53.5	61.5	57	42.5	47	66.5	54.5	56	256.5	50.5	72	59	59.5	61.5	65.5	61.5	55.5	60.5	49.5	60	90.5	57.5	60	63	58	53.5	59.5
15	32	15|16	APOC1	P02654	JHU04802.B15C32R16	32872.5	72.5	104.5	96	89.5	115.5	70	60.5	88	85.5	68.5	80.5	89.5	94.5	114.5	123.5	166.5	73	104	152.5	86	134	109.5	61	74	74	62	73	107	74	108.5	64	59.5	68	607.5	96.5	82.5	76	468.5	134	792	75.5	111.5	123	72	73.5	73	80.5	88	70	91.5	75.5	68	1004	73.5	554.5	96	84.5	81.5	98	120	72.5	191	103.5	97.5	233.5	100.5	150	93	110.5	84.5	114
15	1	17|18	KRTAP19-5	Q3LI72	JHU10315.B15C1R18	2403	62.5	69	62	61	63	70	50.5	62.5	58.5	59	61.5	63.5	66	67.5	68.5	80.5	58	61.5	81	63.5	76	59.5	47	51.5	56	44	53.5	82.5	52.5	64	45.5	47.5	62	187	61.5	60	55	174	65	585.5	50.5	62	72.5	52	49.5	61.5	56	51	52.5	61.5	53.5	54	410	55.5	131.5	61.5	58	60.5	68.5	68	55.5	63	56	68	112.5	54.5	67	60	62.5	58.5	66.5
15	3	17|18	MRTO4	Q9UKD2	JHU02065.B15C3R18	38374	71	119	152.5	85.5	103.5	84	64.5	76.5	82	76	76	76.5	105.5	112.5	104	149	83	85.5	115.5	93.5	166.5	113.5	60	99	81	78.5	62.5	109	60.5	97	65	59.5	73.5	273	96	97	72	296.5	100	387	70	85	100.5	174.5	69	84	72	85	68.5	126	65.5	59.5	1257	75.5	213	86.5	91.5	86.5	96	92	63	103.5	152	86	165.5	82	113	82	101	125.5	89.5
15	5	17|18	NUF2	Q9BZD4	JHU02072.B15C5R18	12302	65.5	66.5	74.5	79.5	63	63.5	57.5	66	54	64	67	62	69.5	74.5	73	248	58	61	101	66.5	78	63	44.5	56	60	53.5	53.5	89	56.5	72.5	51	48	56	292.5	69.5	61	53.5	226.5	71	456	61.5	150	72.5	46.5	58	62	75	62.5	53	71.5	61	55	588	50	216.5	61.5	61	65	77	72.5	52	93	60.5	71.5	161.5	70.5	89	65.5	74	61.5	74.5
15	6	17|18	RIOK1	Q9BRS2	JHU09959.B15C6R18	11293	62.5	69.5	76	68.5	63.5	68	55.5	65.5	51	63.5	63.5	62	64.5	73.5	80	106	58	59.5	87	63.5	76	60	51	48	57.5	48.5	63	88	52.5	72.5	52	45.5	58	253	71	64	50	221	72	473	58	69.5	77.5	44.5	53.5	56	54.5	59.5	58	70	60.5	53.5	553	52.5	235	76	63	63.5	73.5	65.5	58.5	69	63	74.5	149	64.5	77	66.5	72	59.5	64
15	7	17|18	IL1R1	Q6NWP5	JHU16099.B15C7R18	12526.5	67	70	79	66	91.5	63	51	69	66.5	70	69.5	71.5	79	79	84	121	59	63	95	74	107	77	53.5	54.5	58	52.5	64	96.5	52.5	83.5	58	47	62.5	335.5	68.5	69	59.5	223.5	77.5	723	59	78	82.5	54	61	67	56.5	56.5	66	75	54.5	54	597	53	245	85	65	56.5	81.5	73.5	57	90	62.5	77.5	182.5	73	84.5	68	73.5	66	78
15	8	17|18	TAF13	Q15543	JHU04881.B15C8R18	14372	59.5	62	62.5	62	65.5	61.5	49	63	57.5	60.5	60	65	68	74.5	67	81	63	62	77	66.5	70	77.5	50	47.5	54.5	56.5	59.5	91	50.5	63	49	47	54.5	174	70.5	64.5	58.5	130	67.5	391	59	52.5	73.5	62.5	54	55	60	57	59.5	66.5	54.5	52	621	52	141.5	58.5	57.5	65	69	63.5	52	69	61	63	117.5	69	67.5	62	63	56.5	67.5
15	10	17|18	BC041851.1	NA	JHU15288.B15C10R18	6946	63.5	60.5	73	67	63.5	77.5	55	67.5	65.5	70	71.5	65.5	71	72.5	76	86.5	57.5	69	70.5	88	99	73.5	49	50.5	60	52.5	53	99	48.5	124.5	57.5	48.5	61.5	137.5	83.5	81	67	123.5	67.5	722.5	63.5	59.5	68.5	62	59	66.5	52	52	63.5	73	51.5	46	231	57	116	54	102	63	70	59	63.5	71	59	79	121	64	69	63	58.5	67	69
15	12	17|18	SHKBP1	Q8TBC3	JHU01805.B15C12R18	2692.5	58	63.5	65	66.5	62.5	62.5	52.5	60.5	65	63.5	64	63.5	68.5	70	69	75.5	54.5	63.5	75.5	66	79	61.5	52	46.5	57	55.5	56	85.5	47	65.5	50	45	60	141	64	59.5	56.5	134.5	56.5	686.5	51.5	62.5	67.5	55	58	58.5	53.5	55	56.5	69.5	58.5	50.5	292	50.5	139	65.5	64	59	67	65	53	61.5	56	65.5	128	68	66	59	58	53.5	65
15	13	17|18	LARP7	Q4G0J3	JHU16103.B15C13R18	1907	66.5	65.5	58.5	62	59	69.5	51.5	63.5	57.5	67	69.5	59.5	63	68.5	65.5	72.5	57	65	70	70	88.5	68	47.5	53	55.5	46	59.5	69	56	85	51.5	45.5	52.5	97	68	63	61	119	52	635	55	60	68.5	53	57	58.5	49	48.5	61	71.5	63.5	52.5	183.5	48.5	92.5	59	64	60	68.5	63.5	57	55.5	60.5	64.5	122	66.5	60	60.5	52.5	59	60
15	14	17|18	TFPT	P0C1Z6	JHU04884.B15C14R18	16946	65.5	64.5	66	64.5	69.5	72	48.5	66.5	62.5	66.5	69.5	65.5	65.5	89	73.5	80.5	58	70	69.5	187	79.5	78.5	48.5	71.5	60	49	66	75.5	55	67.5	55	42	58.5	157.5	69	68	64	128.5	69.5	424	60.5	65.5	88	59.5	59.5	68.5	54	62	56.5	79	63	56	542.5	49	148.5	65	65.5	58.5	76.5	67.5	59	71.5	64.5	74	134.5	64	85	68	64.5	63	72
15	15	17|18	WDR45B	Q5MNZ6	JHU02109.B15C15R18	5935	57.5	71	69.5	59.5	62.5	66	48	63	61	53.5	67	62.5	68.5	70	70.5	73.5	55.5	59	76.5	68	81.5	58.5	44.5	53	65.5	48.5	58	88	56	69	56	41.5	54.5	202	68	54.5	56.5	186	64	594.5	58	66.5	75	48	50	57	54	56.5	56	72.5	62	51.5	436	54	148.5	63.5	62.5	67	71.5	60.5	57	74.5	61.5	69	144	70	69	56	59.5	57.5	58
15	16	17|18	PSKH1	P11801	JHU09956.B15C16R18	4391.5	59	66.5	63	63	61.5	64.5	54	64.5	61	58.5	65.5	61	65.5	66.5	69	66.5	60	55.5	72	54.5	79	60	48.5	46.5	55.5	44.5	49.5	81.5	57	71.5	47	44	53	133	63.5	66	57.5	119	59.5	628	60	60	63.5	50	49	54.5	60	54.5	58	61.5	64.5	44.5	307	54	147.5	57	63.5	58.5	66.5	62.5	52	56	60.5	69.5	134	62.5	64.5	55	57.5	58.5	64.5
15	17	17|18	STK33	D3DQU7	JHU05544.B15C17R18	13097	65	70	76	65	162	71	60	70.5	65	53	65	74.5	73	79	145	88.5	60	74.5	84	82	84	92.5	62	51.5	58.5	53	55	84.5	57.5	100.5	54.5	41.5	59	212	71	88	58	195	74	668.5	60	68	79	63	62.5	61	63	58.5	64.5	175	65.5	54.5	620	57.5	202	69	66	65.5	80	69.5	157	75.5	64.5	81	125	64	77	67	68	66	73.5
15	18	17|18	ZNF585B	Q52M93	JHU15669.B15C18R18	15609.5	58	60	56.5	61	59.5	69.5	52.5	65	63.5	53	58	61	60.5	60.5	57	77	59	58	63.5	65.5	70.5	61	46.5	52.5	53	49.5	56.5	67	48.5	63	45	44	52	78	60	56	52	89	56	529	50.5	57.5	68.5	48.5	56	52.5	51.5	57	58	57.5	56.5	48.5	382	46.5	88	57	64.5	56.5	68.5	57	53	57.5	51.5	64.5	94.5	63	62.5	54	56.5	50.5	57.5
15	20	17|18	CYP4B1	P13584-2	JHU01756.B15C20R18	1762.5	50.5	76	67	62	60	74.5	51	67.5	65.5	52.5	63.5	58	55.5	71.5	69	91	55.5	67.5	100.5	76	90	63.5	48	53	68	44	58.5	81	55.5	75	56.5	45	50	264.5	65.5	64	57.5	217	83	590	52.5	75.5	108.5	47.5	51.5	59.5	55.5	60.5	59	72	59	55	443.5	53	178.5	68	59.5	67	69	73	51.5	74	59	69	134.5	68	91.5	59	75	63.5	91
15	21	17|18	GARIN1A	Q6NXP2	JHU16205.B15C21R18	21926.5	57	69.5	78	63.5	70.5	65.5	51.5	76.5	71	63.5	78	73	60	86.5	76.5	89	63	79	88	151	78.5	87.5	56	63	53	48.5	65.5	77	53	79	56.5	48.5	55.5	272	79.5	63	56.5	184.5	80	341.5	65.5	61.5	77	53	67	62	61.5	59.5	71	78	58.5	56	702.5	51	183.5	68	76.5	67.5	83	68.5	53	70.5	68.5	76.5	146	66.5	77.5	75	69	60	72.5
15	23	17|18	APEX1	P27695	JHU02020.B15C23R18	25972	66	94	75	66	70	66.5	52	67	68.5	67	58.5	69.5	76.5	84.5	120.5	79.5	65	66	72.5	77.5	87.5	82.5	50.5	70	64.5	48.5	65	77	64.5	78	59.5	48.5	62	167	76	63	65	146.5	75	461.5	72	78.5	99.5	46	63	72	69.5	58	67.5	88	61.5	63.5	866.5	49	140	70.5	66	69.5	100	68	58	68	58.5	78.5	112.5	77	79	68.5	63.5	72.5	86
15	26	17|18	HSFX2	Q9UBD0	JHU01774.B15C26R18	10621	67	79	79.5	68.5	91	73.5	64	75.5	76.5	73	65	73.5	77	77.5	91.5	140.5	67.5	81	130.5	62	90.5	82.5	57	65	63.5	54.5	64	93.5	62	77.5	70	60	57	392.5	83.5	73	71.5	281.5	114	524.5	66	94	114	60	57	66	70	77	65	176	66	55	771	57	319	87.5	80	74	90	80	57.5	112	73.5	87	220	71	122	70	85	65	80.5
15	27	17|18	ZNF92	Q03936	JHU05566.B15C27R18	2008	64.5	67	64.5	59	60	69	56.5	75	60.5	70.5	57.5	65.5	64.5	61	61.5	75	67	59	64	65	76.5	58.5	47.5	50.5	56.5	49.5	61.5	70	55	58	49.5	47	52	74.5	69	63	59.5	104	46.5	365	60	63	64	52.5	53.5	59.5	55.5	55.5	54.5	67.5	58.5	52	417	51.5	103	60	60.5	64.5	69	58.5	49.5	54	55.5	72	86	74.5	58.5	53.5	51.5	56	62.5
15	28	17|18	HAND2	P61296-2	JHU15706.B15C28R18	22100.5	65.5	58.5	63.5	54.5	72.5	68.5	54.5	72.5	63.5	67.5	57	64	63	84	63	79.5	62.5	59	63.5	58.5	90.5	79.5	43	93.5	49.5	50.5	60.5	84	53.5	56.5	46	46	54	132.5	71.5	58.5	64	107.5	55.5	401	57	64	69.5	55.5	61.5	58	52.5	55	48.5	76	57.5	51.5	404.5	53	98.5	66.5	74.5	60	62.5	60	52	61	58.5	74.5	87	72	61.5	58.5	58.5	46.5	65.5
15	29	17|18	OR2T10	Q8NGZ9	JHU05423.B15C29R18	753.5	64	62.5	65	61	58	69	49.5	72	62	59	49	65.5	65	61.5	49	73	61	63	60.5	64	73.5	56.5	43	48.5	60	46	64.5	79.5	52.5	56.5	49.5	44	53.5	95	65.5	51.5	56.5	101	49.5	416.5	47.5	57.5	73.5	51	56.5	49.5	52.5	56.5	50	62.5	46.5	49	277	51.5	90.5	66.5	67	57	61.5	57	55	59	54	62.5	85	67	56.5	56	64	50	59.5
15	30	17|18	PMS2	P54278-2	JHU15354.B15C30R18	5143	59.5	60	61.5	56.5	51	64.5	52	73.5	69	65	52	52	67.5	69	59.5	74	57.5	59.5	68.5	62.5	73.5	65	42.5	48.5	53	47	58	89	55	63	50.5	42	54.5	77	64.5	61	56.5	84	52	572	44.5	57	70	50	55	52	56.5	50	48	58.5	52	45.5	420	52	93	55.5	63	59	65.5	61	47	56	57	60.5	101	68	59.5	52.5	57	61.5	57
15	31	17|18	PDXDC1	Q86XE2	JHU16220.B15C31R18	21413	53.5	65.5	65.5	57.5	58.5	60	48	78	68	61	102	58.5	71.5	75.5	65.5	78.5	67	74	68	68	73	76.5	43.5	54	56.5	47	52.5	77	51.5	74	50	41.5	53.5	116	66	56.5	59	107	64.5	380	60	58	74.5	55.5	56	62.5	58.5	54.5	68	76	53	96	416.5	49	94.5	60	67	61	72	160.5	52	59.5	52.5	59.5	91.5	66.5	58.5	59	59	101	64
15	32	17|18	SH3BGRL	O75368	JHU04873.B15C32R18	21026	59.5	62	67	54.5	85.5	60	49	66	68.5	60.5	67.5	64	74.5	63	72	78	77.5	73	74.5	69.5	71	69	50.5	54	135	46	50	73.5	50.5	73.5	47	43.5	49.5	81.5	71.5	58.5	64.5	89.5	64.5	457	52	61.5	74.5	50.5	52.5	64	56	58.5	67.5	70.5	59.5	54	299.5	46	130.5	71.5	62.5	63.5	66.5	66.5	56	60	67	65.5	123	67.5	57.5	70.5	77.5	64.5	65.5
15	1	19|20	ANGPT2	O15123-3	JHU19164.B15C1R20	5039.5	58	63	61	61	61	70	53	68	62	49.5	58.5	57	63	63.5	65.5	76.5	60	62	62.5	65	68.5	62.5	48	46.5	54.5	46.5	56.5	74.5	43.5	64.5	51.5	45.5	54	101.5	64.5	56	54	104.5	53	494	57.5	51.5	66	57	51.5	53	56.5	52.5	66.5	62	63	49.5	338.5	47.5	101.5	53	61.5	65	64.5	67.5	55	60	53	92	105	61.5	66.5	54	59.5	52	55.5
15	2	19|20	LIPN	Q5VXI9	JHU19023.B15C2R20	4943	64.5	69	59	60.5	65	64	49	65.5	61.5	64	65	58	70.5	58.5	67.5	75.5	55.5	63	73	66	76	62	48.5	45	55	49.5	58.5	80.5	55	65	49.5	49.5	49	125	65.5	61	51	112	59.5	472	53.5	63	73	51.5	53	54.5	51.5	52.5	59	66	52	51	337.5	49.5	117.5	68.5	63	66	62	67	48.5	69	60.5	68.5	102.5	65	69	60	63	55	74
15	3	19|20	HRC	P23327	JHU19011.B15C3R20	6539	75	69.5	69	59.5	60	77	50.5	59.5	53.5	72.5	66.5	65.5	71.5	66	55	213.5	54	63	67	68	80.5	62.5	49	53.5	59.5	52.5	58	83	59.5	81.5	53.5	46	65.5	135.5	74.5	63	62.5	149.5	62	315.5	58.5	64	71	55.5	59	60.5	53.5	67.5	97	77	67.5	76.5	360.5	49.5	141	66.5	70	70	70.5	64.5	56	74.5	62.5	64.5	121	79	62.5	64	66.5	62.5	170.5
15	4	19|20	VWA8	A3KMH1-2	JHU19205.B15C4R20	11834	63	73.5	77	60.5	394.5	81	53	71.5	54.5	111	64	69	74	73	90.5	138	57.5	73.5	103.5	66	67	66.5	47.5	54.5	58.5	51	62.5	83	59	67	69	40	63.5	290	85	84.5	66	219	88.5	378	64.5	76	75	55	55.5	57.5	56.5	63.5	58	75	65	73	765.5	47.5	331.5	80.5	67	72.5	74	58	55.5	106	74	73	198	76	106	67.5	74	64.5	87.5
15	5	19|20	LCN8	Q6JVE9-2	JHU19019.B15C5R20	2205	51.5	66.5	59	58	51.5	57	50	55	55	54	62	64	63	65.5	58	64.5	52.5	66	72.5	58	55.5	59.5	47.5	51	57.5	45	61	74	52.5	57	49.5	40	54.5	160	67	65	55	125.5	51	254	52.5	65	59	45	49	53	53	55.5	50.5	67	55.5	49	442.5	40.5	127.5	61	54	66	69	66	55.5	59.5	53.5	61	97	64	57.5	54	63.5	57	59.5
15	6	19|20	AK126796.1	NA	JHU19212.B15C6R20	2508	56.5	64.5	67.5	57.5	53.5	57	49	68.5	59	56.5	62	64	64.5	52.5	62	67	61.5	64.5	64.5	60	64.5	60.5	50	42	55.5	49.5	58	67.5	51	61	48	39.5	52	116.5	66.5	57.5	51.5	89.5	50.5	425.5	52.5	50.5	62	49.5	53	51	53.5	52.5	57.5	69.5	62.5	45.5	322.5	45.5	100.5	62	63	56.5	60.5	62.5	52	50.5	65.5	60	106.5	63	55	57.5	58.5	62	54.5
15	7	19|20	PAPPA2	Q9BXP8-2	JHU19322.B15C7R20	880.5	58.5	58.5	65.5	60.5	57	65.5	50.5	53.5	50	53.5	56.5	65	61.5	62.5	58.5	59.5	62.5	64	60.5	64	63.5	58.5	40.5	43.5	54	44.5	54.5	71.5	51	53.5	45.5	45.5	58.5	69	51.5	55.5	56	72	48	307	51	55.5	58.5	51.5	47.5	55	52.5	45	59.5	64	56.5	42.5	330.5	47	79.5	54.5	56	60.5	66.5	59.5	57.5	57.5	54.5	64.5	75.5	57	54	57.5	56.5	46	54
15	9	19|20	TBX10	O75333	JHU19147.B15C9R20	2411.5	61.5	66	63	60.5	57.5	61.5	52	68	58.5	62.5	57.5	51.5	63	65.5	68	84	49.5	59.5	77.5	64.5	67	59.5	44.5	48.5	49	46.5	54	80.5	52	53	51	44.5	56	156	64	56.5	51.5	125	61.5	475.5	51	53	69	54.5	50	57	54.5	57.5	54.5	71.5	51.5	47.5	397.5	40	197	69	61	63	65.5	61.5	55.5	74	56	61	119	58	70.5	56	55.5	46.5	65.5
15	10	19|20	CTRB2	Q6GPI1	JHU19274.B15C10R20	1448	61	57.5	62	61	54.5	69.5	48.5	64.5	60	65.5	66.5	62	60	55.5	154.5	75.5	56.5	57.5	70.5	61	70	60	49.5	43.5	54	50	54.5	70.5	52	59	50	45.5	50.5	128	66	52	52	111.5	62	298	49	54	63.5	48	54	55.5	55.5	55	55	88	56	49	229	43.5	127.5	52	59.5	58	64	56.5	51	59.5	56	62	89	60.5	74	49.5	70	57	68.5
15	11	19|20	TNFSF12-TNFSF13	O43508-2	JHU19245.B15C11R20	2311	60	61.5	61	63.5	55.5	63.5	51.5	61.5	59	67	67.5	57.5	60	54	61	69.5	50	63	61.5	64.5	69	60.5	46.5	48.5	56.5	47	54	84.5	47	63.5	50.5	40	51	81.5	59.5	54	49.5	87	57	551.5	48.5	59.5	68	54	50.5	56.5	55.5	49	61	74	57	49.5	174	51.5	92	54	59	58	69	63.5	50.5	59.5	53.5	65.5	95	68	57	59	55	61	57.5
15	12	19|20	LCN9	Q8WX39	JHU19020.B15C12R20	3119.5	50.5	54.5	66.5	63	56	58	48	66	62	65.5	65.5	57	63	61.5	53.5	66	57	57.5	66	65.5	67	58	46	45.5	57.5	46.5	59	83	49	61	49	39.5	53	86	62	57	51.5	89	63	528	49	60	53	48.5	53	53	53.5	47.5	62	68	55.5	51	293.5	48	120	52	60	56.5	70	54.5	56	57	55.5	67.5	100.5	58.5	58.5	50	60.5	50.5	61.5
15	14	19|20	MPO	P05164	JHU19119.B15C14R20	2054	63	63	66.5	59	59	62.5	49	56	65	60	54.5	62	60	70	63.5	76	57	63	66.5	54.5	64.5	63.5	42.5	46.5	54	48.5	53.5	75.5	45	62.5	48.5	43.5	46.5	111.5	63	56.5	52.5	116	55	602.5	58.5	55	69.5	52.5	51.5	59	54	45.5	57.5	67.5	56	55	315.5	44.5	123	56.5	65	54	69.5	63	54.5	62	60	65	108.5	61.5	64	58	60	47	65.5
15	15	19|20	LY6G6D	O95868	JHU19027.B15C15R20	2925.5	66.5	59	60	56.5	58.5	74	55.5	57	65.5	59	67.5	70	64	70.5	66	81	53	58.5	71	64.5	77.5	71.5	47.5	45	53	48	54	78.5	48	87	51	45	59	111.5	71	58	55.5	116.5	54.5	580.5	62	52	68.5	49	57.5	65.5	62	49.5	64	60.5	59.5	53.5	255.5	51	113	56.5	71	58.5	67	70	56.5	71	57.5	66.5	120.5	66.5	60	56.5	56.5	49.5	65.5
15	16	19|20	UGT1A4	P22310	JHU19248.B15C16R20	4312	60.5	65	57.5	60	61	68	50.5	72.5	66	60.5	62	65.5	64.5	64.5	74	74.5	59	58	60.5	68.5	74.5	61.5	49	45.5	56.5	48.5	56	87.5	53.5	62.5	49.5	48	55	128	67	61	56.5	116	57.5	555	57	58	73.5	47.5	57.5	59	62	54.5	61	68.5	61.5	48.5	365.5	52.5	125	62.5	64	59.5	72	65.5	60	70	60	67.5	133.5	72	63	55.5	61	54	68.5
15	17	19|20	NODAL	Q96S42	JHU19121.B15C17R20	2994	63	62.5	63	54	63.5	70.5	52	69	60.5	59.5	58.5	69.5	61	75.5	67	81	56	60	64	68.5	69.5	57.5	51.5	45.5	48.5	47.5	57	90.5	56	65.5	51	42	48	117.5	66	65.5	58.5	121.5	53	595	53	61	72.5	56.5	52.5	55.5	55	56	56.5	69.5	57	44	372	52.5	131.5	53.5	60	59	65.5	63	58.5	58.5	56.5	70	109.5	62	76	58	63	57.5	79
15	19	19|20	C1QTNF8	P60827	JHU19169.B15C19R20	4296	55.5	62	67.5	59.5	54.5	72.5	49	69.5	55.5	60.5	66.5	52.5	66.5	56.5	67.5	81.5	62.5	58	71	71	64.5	61.5	49.5	50	59	45	52	85	55	60.5	51.5	40	51.5	97.5	70	55	54.5	107	54.5	505.5	49.5	63	66.5	47	53	59	52	58	56.5	71	59	48	444	51.5	119	58	63	64.5	74	63.5	53	62.5	53	64.5	94	61.5	57	60.5	59.5	57	60
15	20	19|20	FBLN7	Q53RD9	JHU19004.B15C20R20	4578.5	62.5	67	75	64	61	70	57.5	67	63.5	66	63.5	61.5	63.5	67.5	66.5	79	55	65	75	67.5	75	67.5	47	45	62	46	58	83.5	54.5	67.5	52	41	57.5	121.5	70.5	61.5	55.5	146	65.5	591.5	51.5	61	74.5	54.5	51.5	65	55	54	55.5	73	58.5	57.5	380.5	56	152.5	60	60	69.5	71	61	51.5	66	54.5	72.5	130	70	72	62	67	60.5	70
15	21	19|20	ZP1	P60852	JHU19352.B15C21R20	2921.5	63.5	66.5	65.5	65	59.5	69	50.5	69.5	62	59.5	57	57.5	63.5	72	72	81	52.5	66	79.5	64	74	58.5	50	41.5	62.5	46	59	85.5	54.5	58.5	50	46.5	56	124	68	60	56.5	115	57.5	562.5	50.5	62	77	54.5	54	61.5	54	51.5	56	72.5	58.5	46.5	434.5	51	127	67	51.5	66	76	63	49.5	65.5	56.5	66	107	73	74.5	62	68	67	79.5
15	22	19|20	PTH2	Q96A98	JHU19135.B15C22R20	2182.5	55.5	62.5	62.5	61	60.5	67.5	53	70	62	56	58	62.5	63	69.5	71.5	74.5	58.5	55.5	78	59	71.5	54	43.5	42.5	56	47.5	57	71	55	60	51	46	53.5	151.5	65.5	57	57	122.5	50	469	52.5	53.5	62	51	50	57	55.5	53.5	57	68	53	45	414.5	44.5	145	60	56	59	67	58.5	41	61.5	57	69	110	66.5	66	54	62	58.5	59.5
15	24	19|20	KDM6A	O15550	JHU19204.B15C24R20	3215.5	58.5	58	67.5	64.5	72.5	74.5	63	66.5	58	60	70	61.5	67	62.5	65.5	73.5	61	53	61.5	67	67	60.5	49.5	54	55	50	61	61.5	51.5	60.5	50.5	35.5	53.5	133.5	66	59.5	57.5	126	51	543.5	55	61	62.5	55	55.5	63	58	55	58	73.5	57	53.5	326.5	53.5	145	62.5	62.5	60.5	68	58.5	57	70.5	58.5	66	94	67	62.5	58	65	55.5	61.5
15	25	19|20	ERV3-1	Q14264	JHU19189.B15C25R20	187	60.5	54.5	58	51.5	56.5	66.5	52	71	54	55	62	62	58.5	60.5	63	72.5	61.5	58.5	59	57.5	59.5	52	48.5	46.5	58.5	50	53.5	63.5	54.5	60.5	46	45	48	50.5	66.5	56	54.5	58.5	50.5	579.5	54	56	62	52.5	55	58.5	61	50	57	70	56.5	52.5	173.5	49.5	58	60	58	58	63	60	58	59	57	59	80	64.5	55	56	53	54.5	60.5
15	26	19|20	RBM24	Q9BX46-2	JHU19046.B15C26R20	12655	64.5	75.5	82.5	70	88.5	71.5	52	73.5	65	61.5	65.5	72.5	76.5	80	90	111.5	63.5	65	123	71.5	87	92	53	56.5	61.5	60.5	60	85	54	74	59.5	51	60	329	73.5	69.5	62	261.5	66	625	61.5	80	82.5	60	54	62.5	63.5	71	57.5	71.5	67.5	54	795.5	54	310	85	68.5	77.5	76.5	74.5	64.5	103	75.5	77	189.5	74	100.5	65	85	65	74
15	28	19|20	DRGX	A6NNA5	JHU19276.B15C28R20	3948.5	67	67	63.5	69	69	61.5	51	66	69	63.5	54.5	70	70	66	62.5	80	61.5	62.5	61.5	66.5	68	61.5	50.5	53	65	47	56.5	78	54.5	63	47.5	53	53	139	68	55	58.5	102.5	55	478	75.5	61.5	72.5	48.5	50	62	49.5	57.5	53.5	90.5	55	47	759	56.5	112.5	60.5	64.5	69.5	63.5	64.5	52	65	61	68	95	69.5	67	53.5	67	52.5	67.5
15	29	19|20	MSRB2	Q9Y3D2	JHU19120.B15C29R20	8237.5	67.5	89.5	84	67	73	75.5	55.5	71	64.5	63	65.5	64	68.5	86.5	94	89.5	54	70.5	133	67.5	85	72	50	46	55	49	58.5	81	60	73.5	52	46	59.5	351	67	66	60	282	80.5	433.5	57.5	85.5	97	57	53	58	56.5	76.5	64.5	73	58	49.5	820	53.5	328.5	85	67.5	72	75.5	83.5	58	152	67.5	73.5	224	81.5	123	64	78.5	73	89
15	30	19|20	FAM20A	Q96MK3	JHU19282.B15C30R20	2517.5	63.5	63.5	63	64.5	57.5	55	50.5	72	64	62.5	69	64	66.5	63.5	70.5	71.5	55	60	65	68	76.5	56	43.5	47.5	58.5	52	59	82	56.5	63.5	45.5	48	50	114.5	72.5	60	53	88	53	584	51	60	65.5	48	56	58.5	57	54.5	47	67	64	47	334	53	100	58.5	64	60	65	67	59	59	56	60.5	99.5	67	65	59	58.5	55	65.5
15	1	21|22	JHU19214	NA	JHU19214.B15C1R22	3780	61.5	65.5	64	65	56.5	68.5	56	63.5	51.5	60	57.5	55	72.5	65.5	57	80	59.5	62	56.5	59.5	64	60	47.5	43.5	55.5	45	53	78	52	57	45.5	44	50	115	62.5	59	59	94	55	467	59	51.5	66.5	54.5	54	53	58.5	50.5	57.5	63.5	46	46.5	405.5	48	117	54	59	62.5	60.5	57	49.5	57	58	58	103	62.5	57.5	58	58	59	56.5
15	2	21|22	BPIFA1	Q9NP55	JHU18978.B15C2R22	4169	58.5	60	64.5	59.5	60.5	70	53.5	64	48	60	65.5	53	65	58.5	48	75	58	58.5	63	56.5	74	73.5	47.5	44.5	54	50	50.5	75	51.5	64.5	50	44	58.5	82.5	62	58.5	59	97.5	53.5	642.5	52	49.5	65	54	51	52	54.5	52.5	50	65.5	54.5	46	243	47	92	59.5	59.5	63	59.5	61	57	55	54.5	67	100.5	62	57.5	61.5	55.5	52	62
15	3	21|22	YS002	NA	JHU19025.B15C3R22	4389.5	55.5	81.5	79.5	57	63.5	70	55	64	47	65	55.5	59.5	66	76	100.5	94.5	57.5	65	129.5	67	87.5	60	50	52.5	56.5	55	53	73	51	62	47	41	59	336	64	57.5	60	263.5	113.5	428	55.5	65	97.5	57.5	50.5	52	61.5	74.5	60	71	55.5	52.5	726.5	49	464.5	88	61	69	70	96.5	55.5	135	68.5	61.5	196	68.5	133	64	84.5	73.5	81.5
15	4	21|22	BOLA2	A0A087WZT3	JHU17509.B15C4R22	508.5	52	60.5	61.5	62.5	49.5	62	54	57	55	61.5	59	58	57	50	60	67	57.5	60.5	60	59.5	65.5	55.5	47	49	49.5	44	55.5	73.5	52	59	47	41.5	53	73	57.5	62	60.5	80.5	54	412.5	50.5	55.5	66.5	54.5	50.5	52.5	55	55.5	50.5	60.5	49	49	245	38.5	96	58.5	64.5	65	64.5	61	51	51	55.5	60	82.5	57.5	60	50	50	61.5	58.5
15	5	21|22	IBSP	P21815	JHU19012.B15C5R22	6855	55	67.5	78	62.5	102.5	63	58	58.5	66	64	78.5	64.5	55.5	68	114	83	60	67	100	75.5	125	68.5	52	51	61	48.5	55.5	77.5	57	63.5	50	47	55.5	233.5	60	63	56	173	265.5	168	57.5	80.5	85.5	54	55	56	46.5	55	59	81	60.5	173	500	49.5	176.5	79	64	63.5	69.5	74.5	59	131	62	69	109.5	70	249.5	66	145.5	139	113
15	6	21|22	RBP3	P10745	JHU19231.B15C6R22	2037	54.5	62	67	58.5	54.5	67	56.5	60.5	58.5	59.5	59.5	63	61.5	52.5	59	77.5	61	60.5	57	67	72.5	57	44	47.5	57.5	51.5	51.5	72.5	55	56.5	53.5	44.5	55	65.5	61	57.5	51	80	48.5	382.5	52.5	50	61	54	49.5	48.5	52.5	51	67	67	58	48	253.5	49.5	70	56	65	61.5	69	293	50.5	49.5	54.5	64	82	58	54.5	51.5	54.5	49.5	59
15	10	21|22	ODF1	Q14990	JHU19319.B15C10R22	2600	59.5	60.5	62.5	65	55.5	67	52.5	73.5	56.5	65	62	60	57	59.5	65.5	69.5	58	53.5	64	61	65	60	43.5	45	57	47.5	53	74	45	56.5	49	47.5	50.5	92	58.5	52	56	70.5	49	336.5	49.5	58	62.5	49.5	50.5	56.5	51.5	51	56	67	52.5	50	222.5	45.5	88	51	63.5	52.5	68	58.5	52.5	52	53.5	66	84	66.5	59.5	49	56.5	52	55.5
15	11	21|22	DEFB123	Q8N688	JHU19180.B15C11R22	8983	59.5	72	73	70	74	74.5	55	73.5	56.5	63	61	61	75.5	62.5	74	78.5	55	63	85.5	69	93	73	52.5	55.5	61	49.5	72.5	83	58.5	76	50.5	46	58	141	75.5	70	62	137	63	571.5	61	66	72.5	50.5	57	58.5	59	67	63	72.5	58	53	254.5	51.5	150	68	66	66	77.5	68.5	61	98.5	60.5	71.5	135.5	70	68.5	59.5	69	61.5	70.5
15	12	21|22	WNT11	O96014	JHU19063.B15C12R22	2691.5	53	63	64.5	60	60.5	71	47	78	54	64.5	60	60.5	58.5	59	62	71	61	63	74	63	75.5	59.5	49.5	46.5	56.5	46.5	53.5	85	51.5	69	44.5	47.5	57	79	64	60	54.5	82	55.5	590.5	56.5	63	65	51	52	52	53.5	50	50	73.5	61	48	256	54.5	96.5	58	63.5	59.5	70.5	64.5	50.5	55	58	65	102.5	63	58	56.5	61.5	57.5	57.5
15	13	21|22	PTX3	P26022	JHU19332.B15C13R22	14367	60.5	68	63	58	57.5	69.5	43	72.5	59.5	59.5	58.5	57.5	64.5	62	69	71.5	59.5	65	68.5	68	85.5	70	47	48.5	57	49.5	58.5	87.5	50.5	73	49.5	46	55.5	116.5	69	61.5	59.5	120	62	521	52	57.5	64	54	53.5	58.5	57	57.5	59.5	79.5	60	53	384.5	51	121	63	64.5	63	68.5	65.5	57.5	58	60	67.5	102	66	70.5	58.5	58	51.5	62
15	15	21|22	FGF17	O60258	JHU19005.B15C15R22	1334.5	59.5	52.5	61	53.5	56	60	48.5	68	63.5	56.5	62.5	58	65.5	57	57	63.5	55.5	56	67	55	65.5	55.5	48.5	46.5	52.5	44.5	52.5	81.5	55	57.5	46.5	49	57.5	74.5	68.5	60.5	50	78	54	572	51	50	62	48.5	51.5	55	51.5	46.5	49.5	67	54	47	216	49.5	80	59	69	62.5	66	61.5	55	51.5	55.5	67.5	87	60	55.5	51	47.5	49	54.5
15	16	21|22	DEFB130B	P0DP73	JHU19182.B15C16R22	3813.5	65.5	58	67	61.5	55.5	66.5	51	69	64	59.5	54.5	62.5	68.5	68	58	75	56	63	73.5	63	78	52.5	53.5	51	56	48	57	80	51.5	59.5	53.5	44	53	131	64.5	60	54	142	60	447.5	53.5	58.5	70	54.5	54.5	57.5	56.5	52	55.5	63.5	48.5	50.5	337	48.5	140.5	63.5	59.5	60	60.5	56	52	69	54.5	64.5	97.5	58.5	63	57	53.5	51	63.5
15	17	21|22	CPO	Q8IVL8	JHU19082.B15C17R22	3403.5	62.5	65	61	51	61.5	63.5	51	70.5	61.5	58	62	58.5	56	65	63	79	50	64	64.5	66	72	61	48.5	45	56.5	48	52	83	53	64.5	53	46	55.5	127.5	67.5	59.5	61	112.5	55.5	470.5	56	57	66	47.5	54	54.5	56	52.5	50	54.5	59.5	48.5	257.5	48	130.5	66	64	58	67	60	50.5	65.5	52	70.5	118	64	61.5	53.5	65.5	51.5	63.5
15	18	21|22	B4GALT1	P15291	JHU19262.B15C18R22	2423.5	63	68.5	65.5	61	59.5	70.5	55.5	64.5	62.5	57	60	64	63.5	67	55.5	81	53	60	67.5	60.5	68	53.5	49	48.5	55.5	53	52.5	75	49.5	58.5	46.5	42.5	45.5	91	69	58.5	52	79	55.5	342	56.5	60	65.5	54.5	50.5	53.5	55	54.5	54.5	55.5	53	46	279	49	103.5	58.5	68.5	63	66.5	62	45	51.5	52.5	64	92.5	60.5	63.5	57.5	47.5	47	67
15	19	21|22	DEFB124	Q8NES8	JHU19181.B15C19R22	15441.5	69	68.5	77.5	68.5	84.5	72.5	56	72.5	73.5	61.5	65.5	68.5	80	65	68.5	85.5	63	75.5	79.5	73	92	79	56.5	59.5	67.5	53.5	61	96.5	59	81.5	63	46.5	57	147	79.5	70.5	63	141.5	70.5	604	60	62	76.5	58.5	66.5	65.5	68.5	60.5	60	72.5	61	54.5	399.5	60	132.5	70	69	75	77.5	78	60	71	61	67.5	126	76.5	84	64	71.5	66.5	76
15	20	21|22	MMP16	P51512	JHU19032.B15C20R22	2194.5	62	61	64.5	63	59.5	66	55.5	69	61	53	61.5	63	69.5	72	61.5	72.5	56	57.5	74	66.5	73.5	57.5	50.5	46.5	60	44.5	57.5	77.5	59	57	51	43.5	51	122.5	67.5	66	57.5	113	63	459.5	51.5	64.5	74.5	49	47	52	63	53.5	53.5	70.5	60.5	53.5	407	50	115.5	64	60	62.5	68	69.5	48.5	64.5	62.5	64	92	69.5	68	59	71.5	57	76
15	22	21|22	LCN10	Q6JVE6-2	JHU19113.B15C22R22	1097	58.5	61.5	62	59.5	55	61.5	56.5	62	62	62.5	60	66.5	57	66	63	71.5	60.5	61	70.5	60.5	75.5	57.5	46	44	56.5	46	49.5	61.5	50.5	58.5	48	34	48	99	65.5	58.5	58	88	65	372	44.5	60	68.5	50	49.5	57.5	58	54.5	49	64	52	52	351	49.5	97.5	58.5	55	64	61.5	62	55	57.5	57.5	60.5	83	68.5	72.5	58.5	59.5	58.5	74.5
15	23	21|22	IQCF6	A8MYZ5	JHU19016.B15C23R22	5354	56.5	62	67	57	57	62	44	59.5	53	62	61	66	63.5	65	71	74.5	61.5	62	80	68.5	73.5	58	52	47.5	58	49	50.5	75	58	62	48.5	41.5	54.5	191	63.5	59	55	146	57	384	47.5	66	69.5	54.5	54	53	60	56	58.5	68.5	64	47.5	446.5	54	149.5	64	65.5	67	72	65	60.5	61.5	53	65.5	108	65	82	57.5	60	62.5	66
15	25	21|22	CGB2	Q6NT52	JHU19173.B15C25R22	5432	63.5	60.5	53.5	65.5	60.5	69	52.5	57	58	61.5	62	61	69	62.5	62	78.5	54.5	59.5	71.5	62	69	58.5	48.5	48.5	63.5	52.5	48.5	81	60	62	46	49.5	52.5	125.5	64	62.5	52	110	52	480.5	51	55	66	47	50	58.5	55	58	61.5	68	59.5	50.5	322	49	141	62	65.5	64.5	70	64.5	65	63	52	71.5	100	70	77	52	60	61	69
15	26	21|22	PRAMEF22	A3QJZ6	JHU19042.B15C26R22	2796	57	58	62.5	55	59.5	68	48	59.5	70.5	52	68	56.5	64.5	68	62	67.5	59	60.5	67	57	71.5	50.5	48	48.5	57.5	47.5	57	70.5	52.5	63	50	49.5	55	80	62	55.5	58	107	55	494	47.5	59.5	65.5	53	47.5	54	57	57.5	58	63	63	47.5	288.5	54	100	65	64.5	61.5	63.5	62	58.5	62.5	56	66.5	93.5	64	58.5	62	61.5	56	64
15	27	21|22	OBP2B	Q9NPH6	JHU19123.B15C27R22	4786.5	68.5	63.5	69	70	63	70.5	51	67.5	66	63	62.5	60.5	75.5	70.5	63.5	76	59	63	83.5	59.5	70.5	60.5	51	43.5	55	48	60	72	51.5	56.5	49	46.5	52.5	113.5	63	55.5	59	108.5	64.5	335	55	63	76	57.5	49	60	61.5	57.5	56	72.5	68	52.5	357.5	53	129.5	66.5	73.5	67	59	71.5	59.5	76.5	59	65	100.5	64.5	58.5	60	64	63	65
15	28	21|22	EHMT2	Q96KQ7-2	JHU19279.B15C28R22	1505.5	59	66	59.5	62	64.5	63.5	58	63	64.5	64	65.5	57	67.5	62	65	72	69	61	66.5	66	67.5	56	45.5	48	56	48.5	60	73	48.5	58.5	50.5	44	53.5	87	57	63.5	53.5	75.5	60.5	443	52	59	64	49.5	56	67.5	53.5	57	53	69.5	54	46	368	52	77.5	60	69	58	58	61.5	56.5	54.5	60.5	72	86	65.5	51	54.5	62	55.5	59
15	30	21|22	MELK	Q14680	JHU19403.B15C30R22	155	59	56	62	57	58	63	54.5	66	62	62.5	58.5	57.5	64.5	55.5	55	68.5	53.5	61	59	53.5	64.5	51	50.5	45.5	58.5	45.5	52	74.5	49	57	52	45	47.5	56	55	55.5	48	56	49	527	55.5	50	59.5	50	50	57	50.5	47.5	54.5	59.5	51.5	50	218	54.5	57	55.5	59.5	61	62	56.5	60.5	50.5	43.5	65.5	77.5	66.5	48.5	57	53	55	51
15	32	21|22	PIGR	P01833	JHU19125.B15C32R22	3019	66	62	64	64.5	59	59.5	47	74	60.5	61	68	61	63	72.5	68.5	79	54	59.5	70	66.5	71	57.5	48	49.5	58	47.5	62	80	58.5	57.5	50.5	44	50.5	118.5	69	62	63	100.5	63.5	531.5	57	57	79	54.5	53.5	54	49.5	58	57.5	70	52	52.5	437	52.5	108.5	60.5	65.5	67.5	63	57	53.5	62	60	65	101	77	68.5	59	60.5	51	79
15	1	23|24	ARSI	Q5FYB1	JHU19166.B15C1R24	1778	59.5	65.5	58.5	56	57.5	68.5	52.5	66.5	53.5	54.5	64	56	62	58.5	63.5	67.5	56.5	53.5	62.5	59	62	55	51.5	45	53.5	49	47.5	82.5	46.5	66.5	51	41	51	83	68.5	56.5	55.5	78.5	51.5	433	54	55	63	49	56	50.5	57	54.5	52.5	62.5	53.5	48	375.5	48	84	55	55	61.5	62.5	57.5	56	60	54.5	60	90	54.5	51.5	56.5	55	53.5	64
15	2	23|24	MXRA8	Q9BRK3	JHU19036.B15C2R24	2343.5	59	60.5	59.5	63.5	60	69	54.5	70.5	48.5	58.5	66.5	81.5	59.5	60	67	67.5	52	61.5	68	66	70.5	57	43.5	48.5	53	45	54	67	49	56	46.5	45	49.5	123.5	64	59	53.5	99	69.5	387.5	54.5	56.5	78	48.5	57	48.5	55.5	52	55	60	49.5	51	376	50.5	112.5	55	53.5	55.5	62.5	59.5	55.5	59	53	61.5	89.5	62.5	70	61	62	50.5	70
15	3	23|24	MPEG1	Q2M385	JHU19034.B15C3R24	1526	55.5	61	64	65	54.5	69.5	54.5	67	55.5	60.5	58.5	54.5	58	58.5	62	69.5	58.5	57	52.5	65.5	69.5	56.5	46.5	48.5	51	45	54	65	50.5	60.5	44.5	46.5	54	102	63	59.5	55.5	92.5	54	432	49.5	59	63	49	56	54.5	57.5	56.5	52.5	56.5	53.5	49	322.5	49.5	94	58.5	55.5	62.5	62	67	52.5	52.5	53.5	54	85	59	55.5	55	58.5	51.5	66.5
15	4	23|24	DMRTA2	Q96SC8	JHU16722.B15C4R24	1142	59	51.5	63	60	53.5	66.5	48.5	68.5	62	59.5	59.5	59	57.5	53	63.5	69	53	54	66.5	61	65.5	58	44.5	42.5	51.5	44.5	54.5	70	52	54.5	48	47.5	50.5	68.5	59.5	54.5	57.5	80.5	53.5	431	52.5	54	59.5	55	52.5	59.5	50.5	51	56.5	67	52.5	42	582.5	50	90.5	52.5	58	59	60	62	51.5	58	54	57.5	89.5	60	56.5	57	64	52	61
15	5	23|24	CD163	Q86VB7	JHU18983.B15C5R24	520.5	59.5	58.5	58.5	61.5	56.5	63	53.5	63.5	59.5	58.5	64	60	58	53	66	75.5	49.5	57.5	63.5	55.5	60	58.5	48	47.5	54	44	47	60.5	54.5	56.5	45	47.5	56	74	60	58	53	77	52	344.5	47.5	55	57	43	53.5	52	55.5	53	60.5	66.5	56	39.5	308.5	47.5	88	52	63	62	61	60	56	51.5	50	60.5	72.5	66.5	58	48.5	61	47.5	63.5
15	6	23|24	PRSS22	Q9GZN4	JHU19228.B15C6R24	6780	68.5	62.5	71	74.5	60	63	49.5	70	57.5	55.5	66.5	64	69.5	74	76	80.5	56	60.5	76	73	74	62	47	51	58	53	57.5	72.5	55	65	59.5	47	55	151.5	65	64.5	56	138.5	54.5	398	61	57.5	68.5	51	51.5	56	61.5	60.5	58.5	72.5	57	46.5	323	49.5	137.5	61.5	61	66.5	61.5	63.5	57	68.5	52.5	64	131.5	73	67.5	50.5	58	55.5	70.5
15	8	23|24	ROBO4	Q8WZ75	JHU19139.B15C8R24	3021	64	64	50.5	57	59.5	62	48	62	55	65	59.5	61.5	68.5	68	65.5	69.5	53.5	61	74.5	63.5	66	56.5	45.5	48	56	49	58	71	49.5	59	49.5	49.5	50.5	117.5	56.5	60.5	57.5	113	49.5	374	49.5	56.5	66.5	51.5	52.5	59.5	62.5	58	55	66.5	58.5	48	411	54	119	52	62.5	61.5	67.5	68	56.5	53	53.5	60.5	96.5	59	60.5	55.5	62.5	49.5	62.5
15	9	23|24	MEGF6	O75095	JHU19118.B15C9R24	476.5	57	54.5	59	55	58.5	58	48.5	62.5	56.5	60.5	53	57	67.5	59.5	53	60.5	52.5	66.5	54.5	63	64	55.5	44	43	53	44.5	52	77.5	44.5	58.5	46	45	46.5	71	58.5	55.5	63	71	45.5	391	53	48.5	67	48.5	50.5	57	48.5	49.5	56	64.5	57	45.5	314.5	47	67.5	50.5	59	53.5	65	63	54	50	54.5	56	87.5	63.5	54.5	48.5	61.5	49.5	53.5
15	10	23|24	COLGALT1	Q8NBJ5	JHU19292.B15C10R24	7370	65	65.5	71	57	63	64.5	52	67.5	65.5	63	52.5	64.5	62	59	69	74.5	57.5	60.5	63.5	66	67	63.5	48.5	47.5	57	48	59	84	51.5	60.5	44.5	47	47.5	123.5	63	58	57	89	61	336	53	59.5	64	49.5	53.5	65.5	51	48.5	59	62.5	55.5	51.5	466.5	50	116.5	62.5	54.5	62.5	67	63.5	52	62.5	57.5	71.5	92	69	65	60.5	60	50.5	60.5
15	11	23|24	MMP21	Q8N119	JHU19216.B15C11R24	3245.5	63	69.5	66	54	60.5	60.5	54	62.5	54.5	67	57.5	57.5	70.5	58.5	67.5	74.5	50	58.5	71	67	71	63	48	47.5	52.5	67	63.5	82.5	49.5	58.5	43.5	46	53.5	126	59.5	62.5	53	108.5	59.5	349.5	49.5	59.5	65.5	46	50	55	52.5	46.5	54	68.5	56.5	45	365.5	50	155	62.5	60	60.5	71	65	52.5	71.5	56	71	111	71	68	49	64.5	63	63
15	12	23|24	COL8A1	P27658	JHU18988.B15C12R24	1804	59	55.5	66	58.5	55.5	66.5	53.5	68.5	56.5	61.5	57.5	60	65	60	57	68.5	52	58	81	65	72	57.5	48	47.5	52.5	44	60	73.5	53	53.5	46	47.5	54.5	79	66.5	57	58.5	78.5	60.5	374.5	59	63.5	69	51.5	49.5	53	51.5	47.5	58	66	52.5	45.5	253	49	107.5	53.5	55.5	64.5	65	57.5	51.5	54	58.5	69	86.5	63.5	59	50.5	65.5	57	57
15	15	23|24	BMP2	P12643	JHU18977.B15C15R24	2683	61.5	53	55	55.5	56.5	61.5	48	66.5	64	58.5	66	59	61.5	63	65.5	74.5	50.5	64.5	66	64	69.5	56	49	50.5	57.5	44	58.5	74	49.5	62.5	43.5	42.5	56.5	79.5	58	54.5	51	81	54.5	423.5	50.5	55	61	52.5	52	55.5	54.5	53.5	55	61.5	58.5	53	355	47.5	98.5	57.5	66	63	65.5	61	52.5	49	53.5	69.5	89	62.5	49.5	54.5	58	53.5	62
15	17	23|24	CD300LD	Q6UXZ3	JHU19077.B15C17R24	6105	64.5	65.5	64	62	59.5	66.5	47.5	68.5	67	62	61	63.5	62	66.5	71	78.5	58.5	70.5	64	65.5	67.5	58.5	49	52.5	54.5	47.5	54.5	84	58.5	57	44.5	46	55.5	148.5	60	62.5	53.5	130.5	56.5	448.5	56.5	58	68	48	52	52	60.5	53	56.5	59	48	48	405.5	49	140.5	66.5	61.5	63.5	66	65	48.5	63.5	59	70.5	118	69	68.5	56	58	52	58
15	18	23|24	IHH	Q14623	JHU19298.B15C18R24	2011.5	66	64.5	66.5	62.5	56	65	47.5	71	63.5	61	59	69	67	59.5	60	80	53.5	67.5	70.5	72	80	61	52.5	46	60	50.5	60.5	75	50.5	78	51	47	56.5	100	68.5	58	50	120.5	63.5	494.5	55.5	57	73.5	53.5	59	61	58	51	52.5	66.5	52	43.5	332	45.5	110.5	61.5	64.5	63.5	75.5	61.5	49.5	60	57.5	76.5	141	65.5	63	53.5	54.5	51.5	59.5
15	19	23|24	LOC105372715	NA	JHU19213.B15C19R24	4963	58	62.5	66.5	62	65	69.5	52.5	75	58	61.5	66.5	60	65.5	65	70	77.5	58	66	75.5	65	73	59	47.5	48	61.5	52.5	59	78.5	58	58.5	48.5	42	56.5	147	65	59.5	55.5	139	62	504.5	58	62	70.5	43	53.5	60.5	54.5	53	62.5	67	53	47.5	411	57.5	188	57	59	66	73	67.5	53	66	60.5	62.5	114.5	66	69	60.5	59	53.5	63
15	20	23|24	LIFR	P42702	JHU19021.B15C20R24	1000	58	59.5	62	63.5	60.5	57.5	47.5	63.5	62	56.5	67	62.5	58	65	54	69.5	55.5	61	65.5	59.5	63.5	53.5	49	47.5	57.5	50.5	52	63.5	51	59.5	45	47	56.5	90	67.5	58	54	81.5	54.5	402	53.5	57.5	65	52	49.5	59.5	57	54	64	59.5	58	47	339.5	57	96	61	62	62.5	66.5	63.5	52	48.5	48.5	62	88	64	61.5	59.5	60.5	59	75.5
15	22	23|24	LCN6	P62502	JHU19114.B15C22R24	4999	60.5	65	58	59	64.5	66.5	54.5	58.5	68	62	63.5	58.5	65	66	64	82	60.5	60	61	66.5	69	64.5	48.5	49	60	52	62	83	51.5	61	46.5	45.5	56.5	102	59	55	54.5	95	57.5	505	49	58.5	63.5	56.5	55.5	47.5	56	55.5	55.5	68	58	45.5	297	55	86	59	55.5	64	69	56	55.5	52.5	52.5	70.5	89	64.5	60.5	55	58.5	54	58
15	23	23|24	ELANE	P08246	JHU19000.B15C23R24	2883	56	67.5	55.5	56	64	65	49.5	55	64.5	62	62	61.5	70.5	74	73.5	86	59.5	71	93.5	66.5	76	59	46	51.5	61.5	49.5	57	86	51	65.5	45	49.5	57	212	69.5	54	49.5	181.5	91.5	497.5	55	78.5	117	46	54	52.5	54	62	53	63	55.5	58.5	425.5	51.5	204.5	73.5	64	69	67.5	73	54	87.5	62	70	154	61	113.5	66	69.5	58.5	97.5
15	24	23|24	ARHGAP6	O43182	JHU19165.B15C24R24	855.5	61	53	51.5	59.5	60	58.5	53	61.5	60	63.5	59.5	53.5	62.5	58	61.5	75	53	66	65	63	68.5	55	47	45	57.5	43.5	56.5	79.5	51	57.5	46.5	47	50.5	72	65.5	61.5	57.5	76.5	49	519	58.5	55.5	54	45.5	47	51	55.5	53.5	54.5	61	54.5	52	292.5	45	88.5	60.5	67.5	69	61.5	58	53	53	53.5	67	86	61	63	55.5	51.5	51.5	62.5
15	25	23|24	DEFB131B	A0A096LNP1	JHU19210.B15C25R24	3694	61.5	60	54.5	64.5	61.5	69	52.5	67.5	60.5	57	59.5	56.5	69.5	60.5	63.5	81.5	57	63	71	66.5	72.5	58	53.5	46	56	43	56.5	91	48.5	67	43.5	51	49	128	73	62	57	107.5	59	503.5	63.5	61	67	54	48	62	56.5	51	58	70.5	56.5	53.5	272.5	47	115.5	59	64.5	66.5	70.5	71	52	66	58.5	65.5	104	67	68	53.5	57.5	56.5	65
15	26	23|24	LY6G6F	Q5SQ64	JHU19028.B15C26R24	5130	61.5	75.5	57	57.5	65.5	74	51.5	69.5	64.5	69.5	63.5	60.5	67	75	64	77.5	53	72	91.5	68	75.5	59	42.5	50.5	57	50	53.5	91	53	68.5	47.5	47.5	59.5	192.5	67	65.5	61	171.5	77	624.5	57	76	83.5	61	56	59	55.5	60.5	61.5	67.5	58	50.5	498.5	43	189	64.5	71.5	71	69.5	66	53.5	70.5	56.5	65.5	114	64	98	65	76	66.5	91.5
15	28	23|24	DEFB106A	Q8N104	JHU19275.B15C28R24	5625.5	63.5	66	73.5	63	66.5	74	54	76.5	64	70	59	69.5	71.5	78	64	81	58.5	71	70	67.5	75.5	65.5	49.5	54	56.5	48.5	61.5	75.5	57.5	90	49	51	64.5	157	64	61.5	55	131	71	452.5	59	65.5	74	57.5	59.5	70	63.5	56.5	62	70.5	59.5	54.5	328.5	57.5	138	65.5	69.5	64.5	76.5	67	56	56.5	62.5	89.5	108.5	74.5	81.5	57	68.5	57	66
15	30	23|24	ISM1	B1AKI9	JHU19301.B15C30R24	11994	66	90.5	75	60.5	88.5	74.5	55.5	74.5	73	59.5	69.5	79.5	75.5	72	88.5	84	70	80.5	102.5	72	107.5	76.5	58.5	64.5	59	55.5	61.5	106	55.5	110.5	58	54	65	211.5	73.5	79.5	61.5	189	143	447.5	62	98	102.5	60	56	62	60.5	66	59	66.5	61	59.5	564	61.5	210.5	86.5	79.5	68	76	79	62.5	105	62.5	79	151	86	124	73.5	110.5	85.5	120.5
15	31	23|24	PRSS36	Q5K4E3	JHU19327.B15C31R24	4052	63	60.5	60.5	53	64.5	60.5	56.5	68	66.5	51.5	76	58	62	66	68.5	74	60	67	65	57.5	66.5	63.5	50	55	54	45.5	54.5	75	48	52.5	49.5	52	59.5	114	66.5	58.5	55	88	60	479	61	54	69	45	52	51	58	58	55.5	59.5	62	51	312	51.5	104.5	62.5	69	66.5	69.5	58.5	42.5	60	56	65.5	87	68	65	55	58	61	63.5
15	1	25|26	ZNF22-AS1	A0A024R7U0	JHU16831.B15C1R26	1426	52.5	61.5	55	63.5	60.5	65	51.5	62.5	57	50.5	60	57	63.5	64	61	78	55.5	58.5	56.5	58.5	70	51	48	51.5	61	46.5	48	73	50	59	48.5	43.5	53	97.5	66.5	55	55.5	84.5	57	475.5	50.5	62	55.5	51.5	52.5	60.5	47.5	50.5	63	64	53.5	49	231	43.5	105.5	56.5	57	57.5	69.5	64	55.5	55.5	57.5	68	105.5	58	59	47	59.5	55	58
15	2	25|26	VOPP1	Q96AW1	JHU19445.B15C2R26	4986	59	68.5	66	62.5	67.5	70	52.5	74	56.5	56.5	61.5	60.5	62.5	62	70	70	59	63.5	66	60	78.5	60.5	49	49	51.5	45	59	70	51.5	61.5	49	46.5	50.5	113	75.5	62.5	55	127	58.5	591.5	58	59.5	64	53.5	59	61.5	52	55	62	60	54.5	48.5	398	50.5	132	57	55	56.5	70	63	59.5	57	55	65.5	138	68.5	65	60	57	54	61
15	3	25|26	CNTNAP3	Q9BZ76	JHU19365.B15C3R26	1248.5	65	66.5	66	60.5	59	58.5	54	73	56.5	60.5	56	60.5	60	63	66.5	69	61	63.5	69	60	69.5	58.5	44.5	50.5	48	47.5	49	81	56	75	46.5	42	53	123	65.5	56.5	52	131.5	61.5	610.5	54.5	58.5	73.5	53	53.5	58	56.5	47	53.5	60.5	62	46.5	477	48.5	127	62.5	57	57.5	65.5	64	59	58.5	49.5	66.5	102	61	71.5	57.5	63	60	73
15	4	25|26	H4C7	Q99525	JHU16864.B15C4R26	2190.5	65	56.5	58.5	51.5	54	57	54	73	60.5	56	66	61.5	61.5	66.5	64	62.5	57.5	58	63	56	72.5	54	46	50.5	56.5	45	49.5	75.5	52.5	59	43	47	53	95.5	63	53.5	50	83.5	57	526.5	53	58.5	68.5	50.5	55.5	53.5	57	51	52.5	64	54.5	45.5	398	45.5	106	53.5	58.5	54	63.5	69	55.5	57	56	65.5	99	63	54	54	49	55.5	57.5
15	5	25|26	NRG3	P56975-4	JHU19408.B15C5R26	9473.5	68.5	99.5	64	63	101	67	55.5	71.5	64	55.5	68	87	68	75	226.5	73.5	60	75	224.5	71	219.5	65.5	62.5	66.5	61	51.5	64	107	53.5	90.5	56	53	55.5	220.5	68	72	55	176.5	551.5	516.5	57.5	187.5	117	68	56.5	51	56	71.5	59.5	87	62.5	84	634.5	52	379.5	170.5	73.5	64.5	70	172	60.5	280	97	72	211	74.5	370	97	191	193.5	378
15	6	25|26	LCE3C	Q5T5A8	JHU16872.B15C6R26	611.5	64.5	62	66	57	62	61.5	48.5	71.5	60	51	57	56.5	59.5	63	61.5	59.5	46.5	64.5	61.5	61	68	61.5	45.5	50.5	55.5	44.5	42	68	56	68.5	40.5	46.5	49.5	79	67	58.5	62.5	81	48.5	501	45	56.5	54.5	53.5	50.5	49	57.5	52	52	68	52.5	48	209	47.5	86	55	63	64	72	57	54.5	56	54	59	97	67.5	52.5	51	61.5	46	59.5
15	7	25|26	GABRR1	P24046	JHU16953.B15C7R26	933	66	61.5	62.5	59	58.5	49.5	43	66	55.5	55	64.5	60	63.5	68	57	68.5	50.5	67.5	66.5	60	71.5	51.5	47	51	52.5	44	44.5	61	56	55.5	47	43.5	52	109.5	65	58	56.5	85	53	504	58	54.5	61.5	56	50	51	55	54	48	66.5	60	45	284.5	49.5	102	58.5	58	61.5	64.5	54.5	51	57.5	57	59.5	95	60.5	61	51	60.5	52.5	55.5
15	8	25|26	MAP4K4	O95819-3	JHU19491.B15C8R26	483.5	59	65	69	63	59.5	56	48.5	65.5	61.5	58.5	61	63.5	65.5	59	58	71.5	57	70	55	66.5	73	59	46.5	47	54.5	52.5	42	75.5	49	67.5	53.5	44	50	92	66.5	57	54	89	55	499	46.5	66	65	55.5	47	54	54.5	51.5	53	64.5	48.5	50.5	418.5	49.5	88	53	54	57.5	62	55.5	48.5	45.5	53	61	109	63.5	53.5	58.5	61.5	46.5	52.5
15	10	25|26	TMPRSS11E	Q9UL52	JHU17005.B15C10R26	1510.5	62.5	59.5	56.5	51	62	57	49.5	67.5	59	56	54.5	55	63.5	61	59.5	70	57.5	63.5	64.5	63.5	76	59	46.5	47.5	55	51	50.5	77.5	48.5	62.5	50	45	52	122	64	59	50	94	60.5	395	56	60	68	51	56.5	58.5	53.5	47.5	59	62	60	46.5	306	45	105.5	57	54.5	53	70	57	46.5	56.5	55.5	66.5	103	72	73	48.5	61.5	52.5	68
15	11	25|26	IGFL3	Q6UXB1	JHU16867.B15C11R26	1974.5	61	58	61	61.5	58	59	47.5	63.5	49	60.5	61	59.5	65	62.5	61	70.5	54.5	62.5	67.5	67.5	71	58	44.5	49.5	47	46.5	55.5	71.5	47.5	58	44.5	48	53	93.5	65	63.5	51	85.5	60	457.5	53.5	62	68	54.5	53	60	59	47.5	54	65	53	51	249.5	49	110	61.5	61.5	63	66.5	54	57	59.5	48.5	64.5	106	71	69	53.5	65.5	55	69.5
15	12	25|26	APOO	Q9BUR5	JHU19358.B15C12R26	15773	60	60	67.5	62.5	65	65.5	45.5	60	52	61	59	67	66.5	62.5	70	81.5	53	64	77.5	70.5	85.5	79	48	51	53	47.5	60.5	86	53.5	68	52	42.5	59	148	71	64.5	54	155.5	339	339	54	70	72	61.5	56.5	60	55.5	56	53.5	69	57	50	359.5	54	168	68	63.5	59	75	67.5	52	73	58.5	66	154	80	75	66	71	61.5	68
15	13	25|26	RFTN2	Q52LD8	JHU16989.B15C13R26	7971	55	55.5	55	63	53	61	51	59	53.5	62.5	60.5	56	59.5	51.5	53.5	75	54	61	58.5	65	70	66.5	44.5	47.5	54.5	46	53	72	46.5	63	46.5	46	51	68	62	56	52	81.5	52	435	53	57	64	54.5	51.5	61.5	52.5	50.5	50.5	61.5	57	40.5	195	49	90.5	60	59.5	59.5	65.5	54.5	52	51.5	53.5	68	82.5	66.5	56.5	50	58.5	58.5	59
15	14	25|26	PPEF2	O14830	JHU19510.B15C14R26	2147	61.5	58.5	52.5	61	61	60	54	62	61.5	63	64.5	61.5	59.5	65.5	65.5	79.5	63.5	65.5	73	68	76	62	47	49	56	37.5	59	86	43	60	44.5	40	55.5	121	72.5	56.5	52.5	116.5	59	369.5	56	54	63.5	56.5	58.5	61	53.5	49.5	51.5	65.5	56	45	427.5	49.5	132.5	59	63.5	58	65	72.5	54.5	61.5	54.5	62.5	118.5	64.5	67.5	55.5	59.5	55	58.5
15	16	25|26	LAMTOR4	Q0VGL1	JHU16839.B15C16R26	466.5	58	52	55.5	60.5	53	56.5	52.5	65.5	57.5	62.5	54	60.5	61	57	58	62.5	50.5	61.5	61.5	61.5	77	53	41	49.5	54.5	43.5	50.5	67.5	46.5	55	44.5	43	57.5	71	65	57	45.5	75	48	566.5	54.5	54.5	53	50.5	52.5	56.5	60	45.5	47.5	54.5	57	44.5	191.5	47.5	77	55.5	60	53	67	65	47.5	50	51.5	65.5	90	64.5	61	62	54.5	43.5	64
15	17	25|26	CDKL4	Q5MAI5-2	JHU19460.B15C17R26	1285.5	61	57	58	59	58.5	56.5	48	66.5	56	58.5	45.5	65.5	60	57.5	59.5	62	52	60.5	63	64.5	78.5	55	45	50.5	55.5	50	51	71.5	48	53	49.5	42.5	59.5	70	64	56	50.5	103	52.5	537.5	57	54.5	55	57.5	57	55.5	57.5	49.5	53.5	67	52.5	52.5	356.5	42	82	57	61	50.5	61	64.5	55.5	51.5	51.5	67	112	70.5	57.5	51.5	52.5	47	57.5
15	18	25|26	CNBD1	Q8NA66	JHU16940.B15C18R26	574.5	63	64.5	59.5	58.5	53	64.5	50.5	64.5	54.5	60.5	48.5	58	59	61	55	73	52.5	63.5	62	63	78	53.5	46.5	50.5	57	50.5	50.5	83.5	52	69	45.5	46	54.5	74	61.5	54	48	90.5	54.5	356	55.5	60	53.5	49.5	47.5	57.5	53.5	46	52.5	67.5	55	47.5	337	49.5	91.5	52.5	56.5	58.5	56	58	54.5	50	49	65.5	79.5	64.5	58	56.5	58.5	48	57
15	19	25|26	TMEM218	A2RU14	JHU16914.B15C19R26	8464	59.5	60.5	72	57.5	60	64.5	50.5	73	66.5	63	57	60.5	62	64.5	57	83.5	57	61.5	73.5	65	80	75.5	48.5	55	57	49.5	54.5	77	55.5	60.5	50	45	60	126	65	61	60	104.5	60	582	55.5	61	66.5	50.5	51	61.5	51	50	60	79.5	56.5	53.5	470	53.5	128	59.5	63	60	69	71.5	53	60.5	53.5	75	124.5	67	59	59.5	64.5	65.5	62
15	20	25|26	TNS2	Q63HR2	JHU19435.B15C20R26	1176	62	68	60.5	59	62	64	53.5	67.5	62	56	58.5	58.5	64	65	61.5	79	54.5	63	71.5	64.5	77.5	56.5	50	53	58.5	52	53.5	77.5	52	64.5	51.5	46	58	104	71	61	63.5	92	60	472.5	58.5	64.5	67.5	50.5	53	59	59	53.5	57.5	71	59	54	410.5	56.5	109	59	55	65	60	63	49	62	52	67	102	70.5	68	54	65	57	64
15	21	25|26	IRAG2	Q12912-2	JHU16968.B15C21R26	12936.5	72	80	73	69.5	75	78	60	70	63	66.5	63.5	68.5	80	78.5	81	82.5	57	79.5	89.5	81.5	109	81.5	53	55.5	68.5	53.5	63	86.5	60.5	91	57.5	50	63.5	202	79.5	67.5	64	183	74	633.5	68	93.5	91	62.5	56	67	61.5	66	69	90	63	51.5	446.5	65.5	228.5	82.5	63	71	76.5	77.5	64	111	71	85.5	156.5	69.5	89.5	66.5	84	61.5	79
15	22	25|26	DGKD	Q16760-2	JHU19467.B15C22R26	1124	63.5	58	64	57.5	57.5	66.5	47	71	56.5	57	64.5	51.5	63.5	69	64.5	74.5	51	64.5	64	64	75	54.5	44.5	49	53.5	45	53.5	80.5	56	58	49	44	52.5	93	65	55.5	59.5	90	54	611	58	59	62.5	48.5	56	59	52.5	51	57	65.5	55	44.5	274	51	104.5	58.5	57.5	59.5	64	65.5	54.5	57.5	50	64.5	91.5	61.5	65.5	55.5	61	52.5	55.5
15	23	25|26	DEFB135	Q30KP9	JHU19378.B15C23R26	923.5	60	56.5	63.5	63	61.5	67	53	71	60.5	61	56.5	54.5	61	55.5	64	66	48.5	58	67	58.5	76.5	54.5	46	49.5	51.5	51.5	53.5	78	51	58.5	46.5	46	55	87.5	64.5	59	60	93	58	650.5	52	55	69	46.5	53.5	59	55	53.5	57.5	64.5	57	51	160.5	51.5	86	58.5	62.5	62.5	60	59.5	48	45.5	56	65	90.5	54.5	63	58.5	55	54	60
15	24	25|26	LCE4A	Q5TA78	JHU16873.B15C24R26	1339.5	64.5	57	56	61.5	58	71.5	53.5	66.5	63	48.5	63.5	63	71.5	67	64	62	48.5	58	69	64.5	74	58	51.5	51	52.5	45	55.5	84.5	52.5	60	48	42.5	55	78.5	64	58	60.5	84.5	54	559	49	57.5	61.5	47	49	58	47.5	44.5	54.5	61.5	52	55.5	332.5	49	102.5	61	66	64.5	60	62	47.5	50.5	58.5	73	95	56.5	63	63.5	50	55	61.5
15	25	25|26	RTL8B	Q17RB0	JHU16856.B15C25R26	852	65.5	58	61	59.5	55	64.5	59	66.5	62.5	54.5	63.5	57.5	61.5	61.5	59	59	49.5	53.5	62	65	71.5	53	46.5	44.5	50	47	52	78.5	50	65	43.5	44	51	83	65.5	48.5	56	91.5	51.5	434	53	59	67	41	52	62	55.5	43	55.5	59	54.5	56	409.5	53	79.5	58	63	60	63	62	53.5	50	53.5	66	91	59	59.5	58.5	48.5	56.5	51.5
15	26	25|26	RNASE9	P60153	JHU19430.B15C26R26	1867.5	55.5	59	61	66	49.5	67	49	70	62.5	63	68	55	64.5	68.5	58	66.5	56.5	61.5	69	68.5	77	52	41.5	53	51.5	44.5	56.5	80	56	68	50.5	46	52.5	85.5	65	50	54.5	84.5	56	608	49	64.5	63.5	45.5	54.5	58.5	57	49.5	61.5	64.5	56.5	54.5	424	41	90.5	52.5	62	58	62	67	55	53.5	56.5	70	91	58	62.5	62.5	63.5	61	59
15	27	25|26	JAK1	P23458	JHU19488.B15C27R26	1219.5	57.5	58.5	54.5	59	53	72	54	69	63	63.5	61	61.5	63	68	62	76	62.5	66	62	70	67	53.5	46.5	46	55.5	45.5	54.5	72.5	53	55	47.5	46.5	55.5	69.5	68.5	52	60	67	53	354	54.5	59.5	65	43.5	51	56.5	57.5	48	56.5	60.5	62	47	240.5	43	68	50.5	58.5	65	57	63.5	57	50.5	60	64.5	93.5	63.5	60.5	58.5	61	52.5	62
15	28	25|26	TTLL10	Q6ZVT0-3	JHU17008.B15C28R26	1969	66.5	64.5	58.5	57	59.5	61	54	65.5	56.5	60.5	55	63.5	62	67.5	65.5	75	55.5	56	68	63.5	66.5	54	47	50.5	57.5	41.5	50.5	81	50.5	67.5	44	46	56	133.5	65	53	58.5	92	64	410.5	56	62	67.5	47.5	47.5	53.5	55	53.5	55	64.5	58	49.5	415	54.5	121.5	64	56.5	62	66	63	55.5	63	57	81.5	99.5	66	68.5	61.5	65.5	50	60
15	30	25|26	ENTPD5	O75356	JHU16946.B15C30R26	1098.5	52	55.5	58.5	53	63	62	54	72	58.5	62.5	64	65.5	64	61	63.5	77	53.5	62.5	63	64	65.5	57	45	50.5	52.5	43.5	61.5	76	54.5	60.5	50.5	44.5	59	80	68.5	61.5	54.5	88.5	54	631.5	49	55.5	68.5	52	49.5	61.5	56	47	58.5	61	58.5	47	388.5	51	85	53.5	62.5	59	64	56.5	53.5	61.5	50	72.5	80.5	73	54.5	57	51	52.5	55
15	31	25|26	CBLL1	Q75N03	JHU16933.B15C31R26	1607.5	66.5	61.5	72	64.5	63.5	62	58.5	73.5	52	63	62	65	61.5	69	72.5	67	50.5	64	69	73	74.5	56	50	52.5	51	48.5	57.5	61	53	57	51	50	54	118.5	69.5	68	55	93.5	60.5	400.5	56.5	57.5	66.5	52	50.5	57.5	52	53	60.5	71.5	58.5	51.5	351.5	55.5	108.5	64	62	63	65	66	53	71	57.5	67	95.5	67	68.5	56	54.5	60.5	58.5
15	32	25|26	TRIM33	Q9UPN9	JHU19543.B15C32R26	7028.5	57.5	107.5	77.5	71	73.5	77	59.5	87	64	70.5	63.5	69.5	68.5	80.5	95	103	60.5	72	150.5	69.5	133.5	73	53.5	58	63.5	48.5	61.5	75.5	50	78.5	57	49	65	433	73.5	60.5	62.5	397	133.5	646	66.5	86.5	115.5	53.5	59.5	60	60	73	57	80.5	64	51	876.5	59	514.5	99	72	68.5	77	85	57.5	142.5	93	74	260	81	123	72.5	79	87	102
15	1	27|28	LIMS4	P0CW20	JHU16877.B15C1R28	317	60.5	59.5	60.5	61.5	55.5	69	50	68	52.5	55.5	59.5	60.5	62	53.5	58	62.5	55	59	56.5	60.5	69	61	45.5	50.5	52.5	50.5	56.5	75.5	50	60.5	54	42.5	51	63	63.5	58.5	50.5	69	47.5	538.5	50	49	59.5	56.5	52.5	57.5	59	47.5	53.5	65.5	53.5	44.5	255	50	72.5	52	57	59.5	64.5	56.5	50	50.5	53.5	71.5	91	61	56	58	57	50	54.5
15	2	27|28	CRISP3	P54108	JHU19374.B15C2R28	6789	70.5	70	63	71	59	77	47	76.5	56.5	64	63	56.5	60.5	71	67.5	75	64	63	90	66	87	64	47.5	52.5	56	50	62	85.5	51	86.5	48	38	54.5	171	78.5	63	55.5	151	62	650	58	70.5	88.5	54.5	58.5	63.5	59.5	51	58.5	71.5	48	48.5	386	47.5	179.5	67	62	57	74	62	65.5	81.5	65	69	167.5	63	88	62.5	72.5	65.5	86
15	3	27|28	LTBP3	Q9NS15-2	JHU19398.B15C3R28	1611.5	66	63.5	57	68.5	57.5	62	51	67	60	59	62	57.5	57.5	69.5	64	65.5	61	67	69.5	63.5	74	62.5	44	46	53.5	48	57	72	57.5	69	48	41.5	51	85.5	66.5	52.5	50.5	124	57.5	698	56.5	63	73	48	53	53	59.5	52.5	54	64.5	52	51	404	49.5	106	55.5	61	56	69.5	61	58	57	57	67	113.5	67.5	65	57	51.5	57.5	70.5
15	4	27|28	LELP1	Q5T871	JHU16875.B15C4R28	476	69	64	54.5	58.5	56.5	61	50	65	59	53.5	56	62	58	60	55.5	74.5	61	60.5	57.5	52.5	67	55	49	47	56.5	44.5	49.5	69.5	52	60	41.5	43	48.5	60	61	58	47.5	71	56	552	58.5	53	61.5	48	51.5	51.5	57	51	55	62.5	59	50	252.5	50.5	72.5	53.5	59	57	59	62	53.5	51	53.5	65.5	86.5	64.5	55.5	55.5	46	45	59.5
15	5	27|28	SFRP5	Q5T4F7	JHU19432.B15C5R28	2857	66.5	60	60.5	61.5	65	61.5	54.5	66.5	61.5	61	60.5	66.5	60.5	65	68.5	72	52.5	62.5	57.5	63	72.5	60	47.5	54	61.5	46.5	50.5	79.5	51	67.5	47.5	42.5	52.5	91.5	65	60	50.5	98	54.5	454	54.5	56.5	65	56.5	54	55.5	48.5	53	55	56.5	60	50.5	400.5	46.5	97.5	60.5	62	62	66.5	66	57.5	54	54	68.5	115.5	64.5	59.5	56.5	53	50.5	60.5
15	6	27|28	DEFB134	Q4QY38	JHU16853.B15C6R28	2187	65	64	61	63.5	56	69	53	64	55.5	60	62	63.5	61	65.5	71.5	77	56	62.5	64.5	69.5	75	55.5	43	49	57	48.5	53.5	83	50	65	49.5	43	56.5	113.5	68.5	58	52.5	111.5	55	579.5	56	58.5	70	55.5	43	55	53	50.5	46.5	64.5	54	51	405	47	119.5	51.5	63	56	70	61	60	54.5	60.5	64	109	66	64	53	65.5	54.5	77.5
15	7	27|28	LIPC	P11150	JHU16967.B15C7R28	1075	58.5	59	63.5	55.5	55.5	61.5	43.5	69.5	52	49	61	58	61.5	59.5	59	71.5	57	61.5	65	63	68.5	55	42.5	50.5	54	45	55	79	45.5	52.5	42.5	42.5	49	84.5	66.5	55	50	96	52.5	503	55	61.5	67	50	43.5	58.5	46	47	52	65.5	57	51	285.5	50.5	101.5	57	55	67	63	56	52.5	54.5	55.5	74	96	68.5	68.5	51	51.5	44	51.5
15	8	27|28	PPP1R14D	E9PAT1	JHU19515.B15C8R28	1654.5	63	66	67	61.5	60.5	52	48.5	69	61.5	59.5	58	61.5	56.5	65.5	63.5	68	54.5	62	67	63	70.5	59	48.5	47.5	57	39.5	52	88	50	67.5	47	43	55	127	65.5	50.5	48.5	118.5	53	496.5	53.5	61.5	59.5	45.5	53.5	60	50.5	52	47.5	71.5	51	52	401.5	50.5	118.5	60	59	57.5	61.5	62.5	56.5	58.5	56	81.5	118	53.5	62.5	53.5	58	56	56.5
15	9	27|28	PRPS1L1	P21108	JHU19523.B15C9R28	7158	67.5	66.5	63.5	68	57	51.5	51.5	68.5	61	61.5	52.5	61.5	65.5	60.5	60	70.5	56.5	57.5	52.5	66	69	59	43.5	47	54	39.5	47	67	48.5	63	49.5	39.5	56.5	76	62	52.5	54.5	80.5	49.5	485.5	56	57	58.5	48.5	46.5	58	57.5	45	55.5	61	49.5	48	367.5	51	82.5	58	59	59.5	67.5	55	59	53.5	56.5	73.5	91	61.5	57	54.5	58.5	54.5	56.5
15	10	27|28	KRT40	Q6A162	JHU16966.B15C10R28	2292	72	68.5	67	59	57	68.5	54	72	63.5	60.5	58	56.5	69.5	58.5	61	71.5	67	65	63.5	69.5	101	62	43	51	60.5	47.5	53.5	98.5	51	85	55	48.5	57	91	69.5	65	60	117.5	50.5	958.5	54.5	63	70.5	52	53	61	58.5	52.5	55.5	83	55.5	52.5	307	54	110	63	59.5	64.5	79	59.5	58.5	57	56.5	72.5	114.5	64.5	62.5	61.5	62	53.5	63
15	11	27|28	GAGE12D	A1L429	JHU16858.B15C11R28	1442.5	62	54.5	56.5	54	53.5	56.5	55.5	64	57	60	60	54.5	61.5	61.5	72.5	60	53.5	63.5	62.5	60	70.5	57.5	47	51	57	48	53	74.5	53	60.5	45	49.5	57	97	60	60.5	52	90	52.5	518.5	51	55	61.5	54	52.5	60.5	53	48	61	67	57	45	233.5	49.5	128.5	56.5	59	53.5	68.5	55	52	59	56	63	118.5	65.5	65.5	56	61.5	53	68
15	12	27|28	PRDM12	Q9H4Q4	JHU19423.B15C12R28	904	57	54	60.5	57	57.5	69.5	50.5	67.5	54.5	57	61	60.5	62.5	64.5	68.5	65.5	51.5	60	59.5	60.5	71	59.5	46	50.5	60	45	66	83	46	64.5	44	42	54	83.5	63.5	59	55.5	78	50	555.5	50	57.5	64	66	53	54.5	49	45.5	55	72	51.5	44	239.5	52	84	60	63	58.5	67	54.5	57	56.5	53.5	58.5	98	63.5	49	49.5	55	60	53
15	13	27|28	NEU4	Q3KR05	JHU16976.B15C13R28	9054.5	65.5	53.5	61.5	62	56	61	53.5	66	58	58.5	61	59.5	64.5	63.5	66	77.5	56	57.5	65	61	71.5	64.5	47	47.5	53.5	53	59.5	76.5	50	61.5	47.5	53	50.5	79.5	63	59.5	55.5	86.5	55	424	56.5	56	63.5	51.5	54.5	58	53.5	50	63.5	67.5	56.5	50.5	315.5	46.5	100.5	54	56.5	54	64.5	58	53	57	53	64	107.5	66.5	59	49.5	61	53	61
15	14	27|28	PTPRD	P23468-7	JHU19527.B15C14R28	7585	61	60.5	57.5	66.5	54.5	63	47	62.5	52	61	52.5	60.5	62	60	56	72.5	52.5	55.5	60.5	62	66.5	61	49.5	46.5	44	43.5	57	72	48.5	64	45.5	44.5	54	78	71	60.5	53.5	91	51.5	518.5	51.5	60	65	53.5	51.5	49	54	46.5	47	65	56.5	48.5	330.5	50	82.5	56	62.5	62.5	61.5	55	48.5	57	56.5	67	99.5	70.5	68	61.5	59.5	52	61.5
15	15	27|28	PRAG1	Q86YV5	JHU19433.B15C15R28	1543	72	60	64.5	69.5	51.5	61.5	49	66.5	60.5	61.5	54	62	56	58	62.5	64	62	59.5	60	71	78	57	46	46	51	47	59	71.5	49.5	70	48.5	39.5	51.5	71.5	67	56.5	52	81.5	51.5	760.5	49.5	55	59	59.5	56.5	50.5	55	48	52.5	69	58.5	45.5	249	52.5	91.5	55	63.5	66	62	63	52	55.5	56	68.5	104.5	65.5	54.5	56	59	51.5	61
15	16	27|28	KJ901180	NA	JHU16880.B15C16R28	1716	58.5	58.5	61	68	55	61.5	50.5	65	57.5	57	55.5	59.5	57.5	63	60.5	67	57	60.5	60	62	70	56.5	39.5	47	53.5	46.5	54.5	71.5	47.5	58.5	45	42.5	53	71	66	62	57.5	86.5	52.5	661	51.5	57	60.5	56	52.5	54.5	52	47.5	57.5	70	57.5	51.5	227	45.5	84	60.5	60.5	61	56	58	50	54	55.5	64.5	99.5	68.5	62	53	52	49.5	53.5
15	17	27|28	PPP1R11	O60927	JHU19513.B15C17R28	18600.5	69	66	112	75	77.5	111.5	53.5	67.5	73	73.5	73	78.5	85	79	78	67	62	75.5	69.5	75.5	115.5	120	55	58.5	64.5	56	67	131	51	171.5	93	59.5	58.5	104	121.5	96	93	233.5	79	1071	92.5	87	82.5	60.5	59.5	69	72	56	71	82.5	59.5	51.5	308	59	121.5	72	71	70.5	66	81	60.5	77.5	67.5	93.5	148.5	79	76.5	60	69	62	71
15	19	27|28	LALBA	P00709	JHU16871.B15C19R28	2021	62	60.5	67	56.5	58	69.5	47	61	58.5	62	59	58	64	57	60	70	53	59	66	57.5	77.5	62.5	48.5	45.5	54	48.5	53.5	69.5	51.5	67.5	45.5	39	55.5	92	68	54	57.5	83.5	51.5	438	55.5	55.5	63	58	53	59.5	51.5	45.5	56.5	71.5	52	43.5	399.5	55.5	92	56.5	60.5	58.5	65.5	65.5	53.5	54.5	46	63.5	94.5	72	59.5	57.5	58	51.5	63
15	20	27|28	MAP4K1	Q92918-2	JHU19401.B15C20R28	1287	60	56.5	66	60	54	70	53	64	63	62.5	65.5	60.5	67.5	64	62	73	53	60.5	64.5	64	75.5	59	48.5	47.5	53.5	47	59.5	77.5	49.5	65	48	41.5	57.5	86.5	62	65.5	54	79	49.5	613	54	55	64	59	50	55.5	58.5	51.5	53.5	67	59.5	43.5	286.5	53.5	79	64	58	62.5	65.5	62.5	56	52.5	52	66	103	62.5	56	51.5	60	52	48
15	21	27|28	PRAMEF5	Q5TYX0	JHU16984.B15C21R28	1179	58.5	58	62.5	64	57	65	50	67	56	56	56	54	62.5	61	59	74	60	61	62.5	64.5	63.5	53	49.5	46	56.5	51	50	86	55	53.5	45	38.5	55	77.5	63.5	59.5	58.5	76	53.5	513	57.5	56.5	60.5	48.5	52	61	54	49.5	58	70	56.5	40.5	335	46.5	75.5	53.5	60.5	65	69	58.5	58	50	44	61	93.5	62.5	60	55	59	55	50
15	22	27|28	PDPR	Q8NCN5	JHU19503.B15C22R28	2741.5	63.5	63.5	67	63.5	58.5	65	54	66	58.5	55.5	57.5	140.5	73	65	59.5	65.5	57.5	59.5	69.5	66	72	65.5	50.5	50	53	48.5	53	86	52.5	63.5	46.5	41.5	57.5	89	71.5	58.5	58.5	99.5	56	712	53.5	61	71.5	56	57	57.5	56	48	63	75.5	51	48.5	473.5	52	92	59	64	62.5	68.5	57	52	53.5	46.5	64	107.5	61.5	59	55.5	65.5	51	58
15	24	27|28	RETNLB	Q9BQ08	JHU16904.B15C24R28	749.5	64	58	61	63	64.5	65	53	57.5	59.5	57	62	58.5	65.5	59.5	63	62	53.5	62	68	63	77	50.5	46	44.5	48	46.5	56.5	70.5	50.5	69	44.5	45.5	50	61.5	62.5	56.5	55	77.5	50.5	672.5	54	68	66	52.5	51	59	53.5	50.5	56.5	69	54	50	267.5	55.5	80.5	57	68	63	63.5	58.5	51	50.5	48	57.5	92	57.5	54.5	48.5	50	55.5	55.5
15	25	27|28	SCIMP	Q6UWF3	JHU16835.B15C25R28	1522	61.5	58.5	61	61	57	69.5	45.5	66.5	62.5	62.5	64.5	54	57.5	66	61.5	75	57.5	62	72	66.5	67	54.5	47.5	50	55.5	50.5	62	68.5	48.5	64.5	48.5	41	52.5	85	61	49	51.5	88	51.5	609	54	61	61.5	56	53.5	59	56	47.5	51.5	65	56	50.5	228.5	52.5	100	62	66	68	62	59	50	51.5	52	66	87.5	65	68	56	53.5	55	57.5
15	26	27|28	NCAN	O14594	JHU19407.B15C26R28	1009	67.5	65.5	57.5	63	58.5	70.5	55.5	66	63	63	57.5	58	57	68.5	63	444	60	60	64.5	64.5	70	57.5	41.5	51.5	58	49.5	61	76.5	51	75.5	46.5	44.5	56	68.5	69	56	52	81	55	593	57.5	69	60.5	48	51.5	65	56	51	59	68.5	49.5	52.5	419.5	47.5	84.5	69.5	70	64.5	66.5	68	55	55.5	64	69	93.5	63	62	52	61	57	65.5
15	27	27|28	SBK1	Q52WX2	JHU19535.B15C27R28	1424	73.5	61	57	57.5	58.5	67.5	51	56.5	63.5	62.5	55	59.5	65	63.5	57.5	70.5	56	60.5	76	63.5	65.5	59.5	46.5	53.5	53.5	42	59	70	53.5	54.5	42.5	45.5	47	74.5	64.5	51.5	54.5	94.5	53.5	418	58.5	63	67	46	51.5	59.5	57.5	47	57	66	56	45	392	49.5	96.5	58	60.5	66	57	63	48.5	53	56.5	71	90.5	65.5	63	55	58.5	56	63
15	28	27|28	SAMD7	Q7Z3H4	JHU16991.B15C28R28	1365	69	63.5	61.5	54.5	59	65	54	69.5	62	61.5	58.5	61.5	59	69	65.5	76.5	63	58.5	80.5	68	68.5	62.5	47.5	48.5	58.5	48	56	86	45.5	70.5	47.5	44	42.5	147.5	65.5	56.5	61	112	63	507.5	54.5	64.5	64	52.5	46.5	52	59.5	49	53.5	66.5	53.5	48.5	416.5	49.5	152.5	56	67	64	74.5	63.5	53.5	70.5	60.5	63.5	109.5	66	73.5	59	62.5	46.5	64
15	31	27|28	ZNF517	A0AV05	JHU17014.B15C31R28	1204.5	62	63	64	68	59.5	69.5	55	67	51	64.5	65	64	68	58.5	60.5	69.5	55	56.5	63.5	69	71.5	53.5	45.5	52	56.5	47	48	73	49.5	60.5	52	44	57.5	76	65.5	48	55	80	52.5	564	61.5	58	55.5	58	47.5	62	52.5	60.5	54.5	62.5	60.5	50	329	50	87.5	55	58.5	63.5	70.5	61	58	58	57	65	90.5	74	55.5	50.5	55.5	53.5	54.5
15	32	27|28	AKAP8L	Q9ULX6	JHU19450.B15C32R28	4995	63.5	61	63.5	70	58	68.5	59	69.5	69	54.5	62.5	57	66.5	60	60.5	72	65.5	68	60.5	75	73.5	63.5	47	50.5	56.5	46.5	65	69	57.5	71.5	53	42.5	55	95.5	70	64	60	88	59	678	64	55.5	71.5	54	56	61.5	53	64.5	59.5	79	54	46.5	225	53	104.5	62.5	66.5	63.5	68.5	60	57.5	61	59.5	63	104	104.5	56	56	62	60	66
15	1	29|30	GML	Q99445	JHU16859.B15C1R30	2318.5	60	60.5	57	47.5	55.5	65	51	62.5	58	60.5	49	60.5	66	55	57	70	63.5	57.5	66.5	61.5	66.5	62.5	49.5	52	53.5	44.5	52	80	49	64	44.5	44.5	53.5	87	65.5	54.5	52.5	83.5	51.5	626.5	46	52.5	64	53.5	50	50.5	52	53	52.5	61	54	46.5	246.5	46	98	53	61	61.5	62.5	49.5	52.5	48.5	54	72.5	93.5	58.5	59	60	60.5	53	56.5
15	2	29|30	TNN	Q9UQP3	JHU19440.B15C2R30	736	67.5	61.5	59	57	59	69.5	51	66	59	63	56	57	62	55.5	65.5	67.5	60.5	68	63	68	71.5	67	51	46.5	47.5	45.5	55.5	67.5	47	68	45	47	57.5	73.5	63	50.5	55	77.5	53	670	58.5	60.5	67	57	46.5	58	60.5	45.5	51.5	68	55	48	204	49.5	87	55	59	62	66.5	59	49	51.5	56	73.5	96	67	50.5	56.5	53.5	55	57
15	4	29|30	SLC66A1L	A1A4F0-2	JHU16838.B15C4R30	2161	62.5	54	58	62.5	64	57.5	56.5	62	58	67.5	49	61	58.5	62	54	71.5	64	62	57	54.5	69	58	48.5	44	55	47.5	54	87.5	47	64	43.5	44.5	50	109	57.5	66.5	53	104.5	54.5	436.5	60.5	55	63	51	50	52	47.5	53.5	60.5	70	55.5	52.5	423.5	42.5	122	57.5	58.5	59	66.5	61	60	55	50.5	68	99	62.5	60.5	53.5	59	56.5	57.5
15	6	29|30	H2AB2	P0C5Z0	JHU16861.B15C6R30	220	61	59	49.5	60.5	54.5	58	54.5	68	55	54	60	61	59	61	53	72	52	62.5	51	59	68.5	56	46	46.5	58	47.5	62	69.5	45.5	57.5	43.5	44	52	57.5	61	49.5	56.5	67.5	51	370.5	48.5	63.5	57	52	51	56.5	50	50	45	64	49	47.5	276	50	69	57.5	56	56.5	64	62.5	48.5	49	47	67.5	86.5	57.5	55.5	52	54.5	51	50
15	7	29|30	TBL1Y	Q9BQ87	JHU17001.B15C7R30	4969.5	57.5	62.5	60	65	58	60.5	51	71	58	59.5	57.5	59	58.5	62	58.5	74	60.5	59.5	65.5	61.5	62.5	58	50.5	46.5	58	43	56	79.5	49.5	60	45.5	43.5	58.5	84.5	66.5	54	56.5	79.5	49	537	58	54	57.5	51.5	53.5	57	46.5	49	47	69	50	54.5	412.5	42.5	95	56.5	52	65.5	69	53	51	57.5	46.5	69.5	98.5	61.5	58	49	57	53	53
15	9	29|30	PSKH2	Q96QS6	JHU19524.B15C9R30	806	63.5	56.5	62.5	62	50	59	48.5	72.5	62	63	64.5	55	55.5	57	60	71	53.5	53	64.5	64	68.5	53	49.5	43.5	56	41.5	53	79	55.5	60.5	42.5	43.5	55	88	56.5	55.5	52.5	87.5	51	556.5	54.5	59	61	48	46.5	51.5	54	49	55.5	66	46	50	381.5	54	87.5	56	54	59.5	67	60	53	55	52	71	102.5	62	54.5	56	57.5	61	61
15	10	29|30	DAPK3	O43293	JHU16942.B15C10R30	259.5	65.5	55	58.5	60.5	51.5	60	50.5	65.5	59.5	60	61.5	56	56.5	53.5	58	68.5	60.5	55	64.5	55.5	63	57	48	48	60	47	53.5	77	50	65	43.5	41.5	53	65.5	64	55	54	69	48	487.5	48.5	56	56.5	42.5	55	60	56	45	54.5	63.5	49.5	47	340.5	48.5	73.5	49	59.5	64.5	64	53	52	45.5	44.5	64	79	67.5	55.5	58	53.5	54	54
15	11	29|30	C1orf53	Q5VUE5	JHU16837.B15C11R30	962	59	56	62.5	56	55	62.5	47	66.5	57	58.5	61	65	61.5	66.5	56.5	72.5	59	60.5	73	59.5	72.5	55	46.5	47	57.5	43	50	79	49	58.5	48	43.5	53	88.5	65	57.5	51	88	51	503.5	56.5	60.5	64.5	46	51	58.5	56	45	59	59.5	58.5	52.5	321.5	48	105.5	55	57	56	63	60	49.5	54	58	62.5	98.5	68	65	57.5	56.5	52.5	53
15	12	29|30	MELK	Q14680	JHU19403.B15C12R30	5491.5	66.5	136	98	72	106	78	51	82	83.5	64.5	65.5	78.5	75	101	129	156.5	61.5	76	203.5	75	122	76	54.5	103.5	64.5	55	56.5	100.5	51.5	106	58	53.5	63.5	414	78.5	68	67	402.5	130	728	64.5	92.5	108	56.5	57.5	60	56	66.5	81.5	82.5	61.5	59.5	882	61	406	92.5	74	66.5	118	99.5	74	169.5	87.5	80.5	307	71.5	170.5	73	117.5	69	97
15	13	29|30	SLC17A8	Q8NDX2-2	JHU16993.B15C13R30	1271	64	55	58	57.5	54	56.5	46.5	63	59	57.5	56.5	56.5	58	62	60	70.5	58	60.5	60	66	66.5	55	50	47.5	50.5	47	54	86	47.5	58.5	46	41	56	91	69	56	46.5	90	56.5	544	56	56.5	67	50	48.5	56	52	51.5	54.5	67.5	51.5	52	223	52	91.5	57.5	58.5	59.5	63.5	52.5	49	50.5	53.5	58	112.5	64	57	59	47.5	54	60
15	15	29|30	CDC42BPG	Q6DT37	JHU19361.B15C15R30	956	58.5	56.5	66	58	58.5	66	48	65	55	55	57	63.5	57	62.5	59	68	64.5	63	56	63.5	71.5	50	50	51	60.5	47	52	74	49.5	82.5	46.5	44	52.5	68.5	61	58.5	49	77.5	52.5	621	50	56	63.5	53.5	54	50.5	46	50.5	59	68	54.5	46	297.5	50	80	54.5	61.5	62.5	62	65	46.5	48.5	58.5	66.5	99	61	60.5	56.5	60	56	59.5
15	17	29|30	CDC42BPA	Q5VT25-3	JHU19457.B15C17R30	647.5	60	62	52.5	63	52	69	49.5	66.5	62	60.5	61	65.5	62	67	62	66	59.5	63.5	62	59.5	74	59	47	44.5	49.5	49	55.5	78	49	66	48	42	51	64.5	64	65	53.5	85.5	49.5	525.5	52.5	55.5	54.5	49	49	55	47	48.5	50.5	64	53.5	53	252	46	89.5	53	61	56.5	62	56	51.5	53.5	55	63	104	64	58	48.5	59.5	45	52.5
15	18	29|30	ANGPT2	O15123	JHU16922.B15C18R30	3421.5	61.5	60.5	64	67.5	57	66.5	48.5	72.5	55	63.5	60	70	65.5	58.5	69	62.5	65.5	60.5	66	67.5	75.5	59	49	51	46	50.5	60.5	89.5	52.5	72	52.5	44.5	54.5	87.5	67.5	64	60	88	60	503.5	55.5	57.5	63.5	53	52.5	57	51.5	46	61.5	64.5	52.5	50.5	361.5	45	85.5	58	58.5	56.5	63	58.5	59	54.5	56	67	117.5	62.5	58.5	49.5	58	52	53.5
15	19	29|30	TXNRD3NB	Q6F5E7	JHU16916.B15C19R30	885	60.5	65.5	64	57.5	54	58.5	47.5	64.5	59	58.5	51.5	82	70.5	61.5	68	72	54	54.5	66.5	59.5	75.5	59	51.5	51	56.5	46.5	54.5	81	46	70	47	42.5	52.5	87	66	59.5	60	79	53.5	566	48	64	66.5	50	53	60.5	52.5	51.5	51.5	60	51	45.5	220	50	84.5	57	61.5	55.5	66	57.5	51	49.5	54.5	65.5	90.5	64	59.5	55.5	50.5	53	53
15	20	29|30	C1QTNF4	Q9BXJ3	JHU19360.B15C20R30	10573.5	66	62	66	64.5	64	71	55.5	62.5	64.5	64	66	64.5	69	59	64	67.5	59	64	68.5	66	80	71	53.5	52.5	62	50	62.5	90.5	50	85.5	52.5	45	56	88.5	75	66	59	90.5	59.5	590	52.5	63.5	66	49.5	55.5	63	60	51.5	63.5	74.5	61	48	426.5	54.5	109.5	57.5	68	66	64.5	64.5	59	57.5	54.5	75.5	104.5	64	68	53.5	57	64	64.5
15	21	29|30	SLC2A10	O95528	JHU16996.B15C21R30	2361	60	59.5	61	60	56	64	49.5	61	63.5	55.5	58.5	63	63	66	63	71.5	55	62.5	69	67	81.5	60.5	44	50.5	65.5	50.5	66	86	56.5	59.5	50	37.5	51.5	95	60	69.5	58	97.5	61.5	564	48.5	65	69	50	55.5	51	59	62	55	69.5	62	46.5	364.5	53	102	62	59.5	58	68	65	52	65.5	61	80	121	57	67.5	57	59.5	57	64
15	22	29|30	INPP4B	O15327	JHU19485.B15C22R30	2931	55.5	58	55	61.5	63.5	66	48	64.5	56.5	64	56	59	62	65	60.5	71	43	62.5	63.5	60.5	70	50	45	45	56.5	44	57.5	69	51	60.5	49	44	55.5	90.5	65	59	60.5	92	52.5	587	55.5	59	69.5	43	47	51.5	54	53.5	60.5	62.5	58	44	368.5	50	92	56	65.5	60	63.5	60	48.5	56.5	54.5	63.5	90.5	58.5	56	56	55	55.5	61
15	23	29|30	TIE1	P35590	JHU19438.B15C23R30	1363	56	55	57	59.5	56	60.5	49	62.5	55.5	63	63	54	67	61	61	69.5	53.5	56	70.5	70	73.5	54.5	44.5	49	54	48.5	50	75.5	50.5	65	47	42	50	68.5	63.5	61.5	56.5	77.5	62.5	680	50.5	59	63	46	54.5	58	57.5	53.5	63	66.5	53.5	42.5	363.5	48	87	55	60	61.5	63	61	52	54	50	54.5	95.5	58	63	49	52.5	57.5	62
15	24	29|30	H2AC13	P0C0S8	JHU16862.B15C24R30	217	57	59.5	58.5	59	63	69	53	66.5	63.5	60.5	65.5	61	63.5	55.5	64	64	53.5	57.5	70	68.5	70.5	57	42.5	46	50.5	44.5	48.5	63.5	52	63	51	41.5	51	63	61	57	53.5	71.5	56.5	644.5	50.5	52.5	63	44	49.5	58.5	50	54	58.5	63.5	62	50.5	344.5	53	68	49	60	62	56.5	57.5	53.5	54	48.5	59.5	92	52	57	53	49.5	51.5	61
15	25	29|30	FAM216B	Q8N7L0	JHU16833.B15C25R30	418	60.5	59.5	61	57	60	64	46.5	61	56	61.5	58.5	62.5	50	62.5	61	72	51	58.5	67.5	69	72	54.5	43.5	50	55.5	52	52.5	68.5	48	62.5	50	39.5	48.5	60.5	63	59	48	71	56	595	53	59	67.5	45.5	47	59	49.5	52	59	65	57	47.5	306.5	48	70	58	58	62	56	66	57	52.5	50	70	99.5	54.5	58	49.5	56.5	52.5	58
15	26	29|30	CDKL2	Q92772	JHU19362.B15C26R30	1443	64	62	58.5	58	59	71	57	59	61.5	59	65	63.5	62.5	60.5	60.5	79	50.5	68	69	65.5	69.5	59.5	48.5	49	56	47	53.5	89	52.5	66.5	47.5	42.5	50.5	85	68	60	53	89.5	62.5	570.5	57	56	67	41.5	49	54	57.5	55	63	70.5	54	50.5	406.5	54	89.5	64	56.5	64.5	60.5	65.5	56.5	58.5	54.5	67.5	83.5	59	56.5	59	56.5	60	54
15	27	29|30	MARK1	Q9P0L2	JHU19492.B15C27R30	957.5	64	61	61	61.5	55.5	64	54	62.5	65.5	66	63.5	57	63	62	65.5	70.5	57	59.5	70	73	75.5	52	48.5	46.5	64	45	57.5	78.5	54	68	46.5	43	54.5	81	65.5	51	55.5	95	52	304	48	56	53	52.5	48	47	52.5	56.5	60	65.5	53	41.5	328.5	49	101	63	59	55	63.5	53	53	58	57	71	86	64.5	61	58	58.5	51.5	56.5
15	28	29|30	PNLIPRP3	Q17RR3	JHU16983.B15C28R30	2924	66	66.5	63	65.5	65	63	53	73.5	74.5	61	62.5	64	66.5	75	75	77.5	62.5	70	84	71	81.5	65	47.5	49.5	55.5	53	59.5	105.5	49.5	85.5	48	48.5	57	191	77	57	60	117	109.5	533	56.5	65	97	49.5	53.5	63	56	54	55.5	68.5	55	46	306.5	53	136.5	67.5	68.5	53	76	75	57	87.5	60.5	76.5	100.5	70.5	107	61	81	57	95
15	29	29|30	LIMK1	P53667	JHU19489.B15C29R30	4740.5	65	63	66.5	62	64	72	58	72.5	72	60	64	71	66	62.5	68	72	66.5	65.5	66.5	67	75	57	48	50.5	59	44	55	84	47	65.5	51.5	44	59	84.5	67.5	59.5	59	84.5	57	473	55	64	59	47	48	62	55	47	59	68.5	54	52	369.5	45.5	81	53.5	64	64.5	67	58.5	49	61	56.5	59	110	65.5	59	54	67	49.5	60.5
15	31	29|30	CFAP210	Q0VFZ6	JHU16930.B15C31R30	2611.5	61.5	63.5	58	60	66	77	55.5	70	72.5	60.5	60.5	54.5	61	60	65.5	70	50	63.5	70.5	66.5	80	60	45.5	51	61.5	48	48	73	54.5	64.5	49.5	45.5	54.5	130.5	67.5	60	52.5	102.5	54	474	62.5	59	60	55	51.5	63	56.5	52.5	61	62	63	47.5	262	53.5	110.5	62	64	60	70.5	70	54.5	57.5	55.5	66.5	104.5	64	71	55.5	66	58.5	59
15	32	29|30	EIF2AK3	Q9NZJ5	JHU19471.B15C32R30	477.5	62.5	66.5	50	60.5	61	73	53.5	70	57.5	59.5	56	51	64.5	65.5	66	67.5	47	63.5	61	62.5	72	54	48	42	57.5	45	55.5	81.5	51.5	59	49	43.5	53	73.5	61.5	63.5	63	73	49	573.5	58.5	55.5	65	52	49.5	54.5	57.5	53	52.5	59.5	52.5	51.5	137	55.5	73	57.5	57.5	62	66.5	63	46	53.5	53	57	94.5	53	50.5	53.5	58.5	57	58.5
15	1	31|32	PCDH20	Q8N6Y1	JHU17232.B15C1R32	1088	67.5	59	59.5	53	47.5	54.5	54.5	65.5	56.5	62	61.5	61	64	52	62	65	56	58	70.5	56.5	57	49.5	47.5	49.5	54.5	43	55	77	51	56	44	43.5	55.5	69	50	59.5	51.5	76	57	397	57	59	59.5	54.5	44.5	47.5	45	49.5	52	61	55.5	37	317	44.5	75	58.5	58	59	69	46	47	49.5	49.5	62	76	62	54	53.5	53	55	59
15	2	31|32	IDO2	Q6ZQW0-2	JHU17059.B15C2R32	5541	64	71.5	61.5	55.5	52.5	71	56.5	64.5	58	59	53.5	65	66	52	68.5	71.5	59	57.5	72.5	63	64.5	57.5	48	45	51.5	47.5	54.5	67.5	48	59	47.5	40	53.5	122	60.5	58	58	112	56	622	54.5	54.5	65	54.5	48.5	63.5	43.5	52.5	57.5	56	54	42.5	267.5	51.5	133	61	52.5	66	65.5	58.5	48	57.5	52	59.5	93.5	59.5	61.5	58.5	48.5	55.5	65.5
15	3	31|32	FGF17	O60258	JHU17047.B15C3R32	1081.5	62.5	51.5	62.5	60	55	65.5	51.5	70.5	60.5	58.5	54.5	63.5	67	65.5	63.5	61	54	60	61.5	65.5	71	53	43	43.5	49	44	56	76.5	49.5	57	47.5	41	48.5	73	55.5	67	55.5	76	53.5	409.5	49.5	58	58	56	49.5	58.5	53.5	54	48.5	63	52	47.5	272	43	75	58	62.5	64	61.5	51.5	52.5	49	52	65	83	62.5	57.5	50.5	54	59.5	56
15	4	31|32	ZNF213	O14771	JHU13880.B15C4R32	942	62	61	59	65.5	65	76	55.5	69	55	54.5	59.5	61.5	64.5	65.5	64	71.5	55.5	65	65	65	66.5	50.5	53	41	107	52	66	69	52	59	44	46.5	51.5	77	59	61	58	72	53	334.5	62.5	66	60.5	46.5	48	68	56	53.5	51.5	67	54.5	46.5	279	50	82.5	57	65	66.5	65.5	56.5	57	53	57	64	97.5	67.5	45	45	57.5	61.5	51.5
15	5	31|32	LIM2	P55344-2	JHU17066.B15C5R32	3548	62	63	63.5	70	60.5	73	55	60.5	59	46	57.5	60.5	66	65	74.5	76.5	58.5	61	83.5	68.5	67.5	58	53	49.5	53	51	68	77	53.5	67	46	45	50.5	180	63	58	60.5	171.5	62	542.5	54.5	59	68.5	57.5	48.5	57.5	56	58	55.5	68	60	51.5	411.5	49.5	145.5	60.5	67	56.5	65.5	61.5	57	64.5	51.5	73	130.5	68	67.5	53	67.5	61	72
15	6	31|32	PCDH20	Q8N6Y1	JHU17232.B15C6R32	1646	62.5	61.5	65.5	60.5	59	72	52.5	62	61.5	51	55.5	54.5	63	56.5	63	71	54	56	64	61.5	62	52.5	45	47	56	42.5	61	74	52	55	48.5	42.5	56	72.5	66.5	53.5	53.5	75.5	55	482.5	52.5	60	56.5	54	50.5	53.5	43	46	44.5	66	59.5	43	363	50	80.5	61.5	58.5	55.5	65	60.5	48	52.5	49.5	66.5	96	49	60	57.5	57.5	50.5	56.5
15	7	31|32	TEX14	Q8IWB6	JHU17278.B15C7R32	639.5	60	59	60.5	66.5	53.5	58.5	53	67.5	63.5	58.5	54	55.5	61.5	61	60.5	70	53	63	64	62.5	64.5	50	51	45.5	54.5	50.5	58	73.5	54.5	53.5	43.5	48	52	95	58	50	57.5	93	51.5	380.5	55.5	56	63.5	46.5	50.5	58.5	47	49.5	57	64.5	50.5	47	405.5	46.5	91.5	58	57.5	57	72	55	48.5	65.5	55	61.5	90.5	63	58.5	52	61	57.5	49.5
15	8	31|32	SEMA4B	Q9NPR2	JHU17191.B15C8R32	6289.5	58	65	63	60	59	65	47.5	70.5	60	53.5	61.5	59	59	74.5	68.5	77.5	53.5	69.5	77.5	67	67.5	56	47.5	49.5	58.5	44	65.5	78.5	53.5	58	52.5	43	58	185	70.5	60	55	142.5	73	529	60	66	67	42	48	57.5	56	52	59.5	64.5	51	51.5	373.5	47.5	145	64.5	56.5	57.5	64	66	55.5	79	59.5	72	109	73	79	57	64	61	77.5
15	9	31|32	STIL	Q15468	JHU17197.B15C9R32	1364	63.5	60.5	66.5	60	53.5	61.5	49	58.5	56.5	63.5	60.5	56	56.5	68.5	68.5	71	51.5	66	75.5	64	64.5	55.5	45.5	45.5	52	40.5	56	70.5	47.5	56.5	46.5	40.5	51.5	123.5	64	56.5	52	112.5	53.5	515	52	63	69.5	50.5	45.5	55	51.5	54.5	54.5	67	47.5	45	297	44	136.5	59	55.5	55	66	65	50	63.5	58.5	70.5	118.5	69.5	69	55	61.5	51	56.5
15	10	31|32	TESK1	Q15569	JHU17277.B15C10R32	1023.5	59	64	63.5	55	49.5	52	52	63.5	62	58.5	57.5	64	56.5	67	68.5	73	56.5	62.5	63.5	56.5	67.5	59	51	47.5	52	45	56	73.5	50.5	54	47.5	40.5	56	93.5	60	49.5	45	83.5	53	435	59.5	62	59	54	46	58	50.5	47.5	58	59.5	57.5	46.5	338	42.5	121	58	55.5	58	65.5	59	59	63	53.5	68	91	69.5	57.5	59.5	56	55	59.5
15	11	31|32	QSOX1	O00391-2	JHU17238.B15C11R32	654.5	60	54.5	62.5	60	59	57.5	51	70.5	58	57.5	61.5	63	62	64.5	65	67	64.5	49.5	70.5	65	66	54.5	47	46.5	53.5	40	55	78	47.5	56.5	46.5	37	52	81.5	66	52	54.5	80.5	45.5	474.5	58.5	56	58	53	50	50	49	52.5	51	62.5	54	49.5	327.5	45.5	93.5	54.5	55	54.5	65	51.5	47.5	57.5	58.5	64.5	94	65	60.5	54.5	52.5	55.5	64.5
15	12	31|32	VHLL	Q6RSH7	JHU17106.B15C12R32	2375	60.5	58.5	61.5	59	60.5	58.5	56	71	53	56.5	65	62.5	68	64.5	62.5	90	60.5	57	75.5	64	65.5	56.5	49.5	50	62	46	52.5	78	53.5	54	43	40	46	132	60.5	59	54	100	55.5	425.5	55.5	57	66	51.5	55.5	46.5	46.5	52.5	49	60.5	59	55	419.5	46	153	57	54.5	56	67.5	57.5	46.5	64	54.5	64	91.5	66.5	69	55	54.5	56	59
15	13	31|32	TWF1	Q12792	JHU17281.B15C13R32	3101.5	65	63	64	66	63.5	68.5	56	69	53.5	60.5	64.5	63	58.5	69	63	79	58.5	57	76	72	75.5	58	56.5	51.5	65.5	44	54	77	43.5	58	56.5	45.5	54	140	67.5	56.5	54	136	62	466.5	56	68	71	50	51	60	43	60.5	56	75.5	60	49	430.5	46	168.5	63	62	54	74	70.5	49	85	54.5	76	140.5	71.5	92	58	61.5	56.5	68.5
15	15	31|32	TLDC2	A0PJX2	JHU17026.B15C15R32	798	49.5	60	60.5	63.5	55	61	49	61.5	54	50	64.5	63	53.5	58.5	58.5	63	55.5	60	59	49.5	63	52	41.5	49.5	54.5	44	55	74	44.5	49.5	45	46	58.5	63.5	62.5	58	58.5	66.5	47.5	424.5	51	58	58.5	50	54	56	44	49	53	65	49	46	310	52	80	55	61	57.5	55	55	43	52	51	67	87	59.5	58.5	48.5	61.5	52.5	60.5
15	16	31|32	QSOX1	O00391-2	JHU17238.B15C16R32	1049.5	51	59	57	60.5	51.5	66	52	68	55	60	57	62.5	60.5	64	60.5	68.5	56	59.5	62.5	61.5	68.5	53	47.5	48	59.5	47	44	77.5	55.5	56	46.5	42	52.5	81.5	63.5	59	55	76.5	54	541	51	54	58.5	52.5	53	57.5	51	48	60.5	66.5	57	46.5	396.5	49.5	94.5	53	59.5	55.5	66	56.5	48	53	53	62	92.5	69	55	50	61	48	62
15	17	31|32	SOS2	Q07890	JHU17196.B15C17R32	452.5	58.5	54.5	64	60.5	53.5	67.5	46	67	56	56.5	55.5	61	60	62	63.5	59	58	60.5	59.5	53.5	68	52.5	49	46	48.5	41	53	71.5	48.5	58	48.5	43.5	54.5	69.5	64	59	52	67	52.5	562.5	46.5	50	55	48.5	41.5	57.5	55	38	54	58	61.5	47.5	240.5	47	70.5	57	61	54.5	63.5	59	50.5	54.5	50.5	60.5	82.5	64	57.5	49.5	57	57.5	58
15	19	31|32	ZNF213	O14771	JHU13880.B15C19R32	777.5	60	60.5	60.5	54	64.5	61	52	57	57.5	66.5	55	58	64	66	66.5	67.5	58	58	59.5	64.5	68.5	54	51.5	48	75.5	50.5	57.5	76	42	62.5	39.5	42	56.5	70	63	59.5	65	76	51	352.5	52	59.5	57	56.5	50	67.5	56.5	45.5	54.5	65.5	56.5	45.5	312	50	83	56	62.5	65	62	53	62	53.5	53.5	65.5	100	65	64.5	56.5	54	53	53
15	20	31|32	GADD45B	O75293	JHU17053.B15C20R32	2243	57	57	61	64	59.5	61	57.5	66.5	61.5	55	56.5	63	68	64.5	62	63	52	58	62	61	69	58.5	47	46.5	53	48.5	54.5	74	47.5	57.5	50.5	44.5	52	65.5	72.5	63.5	60.5	76	52	434	57	57	59.5	47	48.5	56.5	53	48.5	58.5	64.5	61	41.5	270	52	77.5	50	62	63	62	62	56.5	49.5	55	66	85.5	75.5	52.5	51.5	59.5	54.5	59
15	21	31|32	MIB2	Q96AX9-11	JHU17358.B15C21R32	1594	64	62	58	60.5	58.5	65	52.5	63	67	62	63	53.5	66	67.5	67	73	54	60	70.5	62.5	65.5	55	46	48.5	58.5	46	53	57	54.5	56.5	45.5	45	52	82.5	65	62	56.5	76.5	51	453.5	54	54.5	56.5	53	50.5	48.5	61.5	50	53.5	67	58.5	49.5	379	53.5	93	56.5	58.5	60	66	65	54.5	50	57.5	71	78.5	68	59	48.5	56.5	52.5	54.5
15	22	31|32	IL6ST	Q17RA0	JHU17156.B15C22R32	876.5	61	59	59.5	69	56.5	56	48	70	60.5	62	62.5	50	61.5	62.5	60.5	55.5	52.5	65.5	69.5	57	73	55	43.5	50	59	40.5	53	63.5	51.5	56.5	49	40	58.5	69.5	67.5	61	57.5	79	55	506	59	55.5	60.5	51	48.5	61.5	61	55	54	65.5	64.5	46	272	50	84.5	54.5	57	58.5	57	63.5	54.5	57.5	57.5	59.5	82.5	65.5	56	49.5	56	52.5	56
15	23	31|32	KHDC3L	Q587J8	JHU17029.B15C23R32	652	65	63	66.5	59.5	57	60.5	49	70.5	61	62.5	59	58.5	67	71.5	72	60	62.5	65	80	65	71.5	56.5	46	50	57.5	42	58	71	48	56.5	47.5	42	50.5	150	68	52.5	58	125.5	59.5	568	50	59	72.5	53	49	56.5	57	55	51.5	67	60.5	50.5	386	52.5	162.5	64	56	50.5	64.5	61	54	74.5	60	58.5	115	64	70.5	55	65	53	63
15	24	31|32	EYA2	O00167-2	JHU04634.B15C24R32	2438	64.5	54.5	55	60.5	51.5	66	50	66.5	54	57.5	61.5	59	69	62	63.5	74	63.5	59.5	66	63	79.5	53.5	48.5	51.5	58	50	56.5	78.5	52	61.5	49.5	41.5	53	71.5	60	57.5	55.5	77.5	54.5	514	51	54.5	62	52.5	53	60	47	53.5	54	68.5	56.5	50	253	51	102.5	60	57.5	50	68	59	51.5	49.5	51	62	81.5	58	55	49.5	57	55	59.5
15	25	31|32	EYA2	O00167-2	JHU04634.B15C25R32	3285	69.5	61	68.5	60.5	60.5	72	47.5	71	61.5	56.5	66	61.5	71	61	68	74.5	54	67	73	56	74.5	55.5	46.5	50	62.5	49.5	52.5	72.5	54	57	50.5	41.5	51.5	108	70.5	62	61	84.5	56	582.5	54.5	60.5	56.5	55.5	49.5	52	56	57	55.5	67.5	59.5	45	358.5	51.5	122	59	65.5	58	69	61	55.5	63.5	50	69.5	101	60	55	51	63	56.5	57
15	26	31|32	YK033	NA	JHU17049.B15C26R32	2233.5	67	66	60.5	57.5	55	66.5	47	69.5	55.5	65.5	61.5	53.5	67.5	68.5	63	88	60.5	55	70	59	69	58	48	50	56.5	46	58	79.5	59	53.5	52	44	51.5	101.5	60.5	61.5	56	103	50.5	544	55.5	61.5	63	54	50.5	49.5	57	52.5	51.5	63.5	59	49.5	356	55	128.5	56.5	63	59	70	62.5	51	58.5	55.5	66.5	106.5	52	56	57.5	62	50.5	61
15	27	31|32	ARHGAP31	Q2M1Z3	JHU17117.B15C27R32	220	62	64.5	59	63.5	55	66.5	53.5	63	69	64.5	66	61	66.5	64	57	70.5	54.5	60	69	64	65.5	57.5	47.5	47	56.5	46.5	61	63.5	50.5	55	45	46	56	55	62	60	52.5	73	51.5	300	54.5	52.5	62	49.5	51.5	55.5	54	55	50	67	50.5	49.5	233	53.5	68.5	56	57.5	57.5	70	62	50.5	51.5	52.5	67.5	79.5	58	59	58.5	62.5	45	59
15	28	31|32	TWF1	Q12792	JHU17281.B15C28R32	1248.5	54	62.5	62	58.5	60	68	48	61.5	59.5	66	61.5	58.5	69	68.5	66	69	59.5	61	66	66.5	65	62	49.5	49	61.5	50	51.5	74	51	56	52	49.5	50	89.5	64	58.5	54.5	74.5	53.5	476	63	51.5	62.5	45	51.5	60.5	50.5	54	55.5	76.5	53	48.5	510.5	54.5	85.5	59	66.5	58	73	61	51	56	61	68	82	61	62.5	53.5	63	43	57.5
15	29	31|32	FRMPD4	Q14CM0	JHU17147.B15C29R32	3699.5	53	67	69.5	66.5	60	66.5	56	68.5	60	56	61	58	63.5	69.5	71.5	76.5	58.5	69.5	76	66.5	71.5	64.5	50	48.5	59.5	45.5	58	69	55.5	61	45	45	59	132	61	61	58.5	136.5	56.5	370.5	59	59	62	47	51.5	63.5	53.5	60	62.5	67	53	46.5	443.5	46.5	172.5	57.5	64	55	69	62	56	65.5	57	57	93.5	65.5	64.5	59.5	66.5	45.5	65
15	30	31|32	ACTR2	P61160	JHU17259.B15C30R32	1688	62	54	64	63.5	58	73.5	51.5	67.5	60.5	53.5	57.5	50	53.5	57.5	59	61.5	62	61	70	66	71	57.5	48.5	47	62	44	55	75.5	53.5	53	47.5	45.5	53	76.5	63.5	57.5	55.5	85.5	53.5	479	57.5	51.5	62.5	49.5	52	58.5	56.5	50	60.5	67.5	52	51	379	49.5	90	53.5	62	57.5	69	60.5	54	52.5	54.5	60.5	88.5	66	61	56.5	60	49	58
15	31	31|32	PDK1	Q15118	JHU17272.B15C31R32	4537.5	67	70.5	71	67	62.5	75	54	64	60	62	63.5	50	69.5	73.5	74.5	81	61.5	66	84	68	80.5	60.5	59.5	53	66	49	61.5	79	54.5	48.5	50.5	49	51.5	189.5	62	62.5	55.5	158	60	427.5	59	68.5	64.5	50.5	53.5	61	62.5	54	61.5	67	58	48	482	54.5	242	81	65.5	56	76	82	61	91.5	59.5	73	144.5	76.5	87	63	69.5	56.5	68.5
15	32	31|32	VEPH1	Q14D04	JHU17200.B15C32R32	2833	66	65	60.5	67.5	61	68.5	53.5	61.5	59.5	61	59	52.5	68	68.5	61	69	58.5	64.5	67.5	63	77	57	53.5	51	59.5	40.5	57	88	51	60	51	49.5	48	103	65.5	65.5	62.5	100	56.5	545	58	61	64	51	53.5	56	58	52.5	50.5	73	59.5	45	289.5	51.5	127.5	61.5	58.5	52	65.5	60.5	54.5	58.5	53.5	65.5	98.5	68.5	69	54	63	58	67.5
15	1	33|34	EYA2	O00167-2	JHU04634.B15C1R34	3931	65	51	57	64	59	61	52.5	60	57	63	60	49	67	64.5	66	74	52.5	55	64.5	61	64	56.5	48	42.5	48.5	48.5	58.5	90	51.5	66.5	46	42	57	90	60	62.5	55.5	87	57.5	430	62	60	65.5	46	53.5	59	59.5	52.5	56	60	55	38	374.5	47.5	115	60	56.5	55	65	61.5	45	61	55	60.5	99	72.5	56	54	54.5	58.5	57.5
15	2	33|34	KJ904326	NA	JHU17071.B15C2R34	1450.5	61	62	50	58	50	67.5	53	54.5	60.5	64.5	55	59.5	62	52	64	69	55.5	61	67.5	65.5	61.5	53.5	46.5	43	53	47.5	60.5	73.5	53	51	44.5	42.5	54.5	73	62.5	61	50	71	49.5	336.5	52.5	58	57	38.5	48	60.5	52	52.5	55	56.5	52	45.5	260	50	77.5	56.5	55	65.5	69.5	56.5	49.5	44.5	49.5	61.5	88	62.5	50.5	49.5	56.5	56	56.5
15	3	33|34	CCDC198	E9PSE9	JHU17025.B15C3R34	221	67.5	55.5	51.5	58	55.5	64.5	50.5	62	56.5	60	58.5	56	52.5	63.5	65.5	63.5	52	61.5	66.5	55.5	65.5	58.5	42.5	40.5	47	52	59.5	74	53.5	56.5	43.5	44.5	54	62.5	55.5	55.5	58	64.5	51	460	50.5	55.5	56	42.5	48.5	56	52.5	50.5	54	56.5	52	45	225	45.5	70	50	56	61	66	55	53.5	49.5	49	58.5	79.5	58.5	50	51.5	52.5	53.5	51
15	5	33|34	HSD17B13	Q7Z5P4	JHU17058.B15C5R34	3096.5	60.5	58	59	69	55.5	73	52	61.5	60	63.5	58.5	59	63.5	56	60	68	61	55.5	59.5	62.5	74.5	64	46.5	46	54.5	46.5	55	74	50	57.5	50	43	60.5	93	66	60.5	55.5	98	54	510	49.5	57.5	61.5	45.5	50.5	55.5	60	50.5	53	61.5	55.5	46	307	52.5	99	60	61.5	57.5	68	55.5	59.5	54.5	55	71.5	98	61	60	47.5	59.5	55.5	60
15	6	33|34	EYA2	O00167-2	JHU04634.B15C6R34	3080	66.5	62	64.5	62.5	53	69.5	51	69	60	56.5	61	58	72	56	57	82	57.5	57.5	68.5	64.5	69	59	44	48.5	56	50	60	75	51.5	57	48	42	49.5	83	69.5	59.5	53	78.5	55.5	452.5	50.5	54.5	62	47.5	48	54.5	48	49.5	56	64	47	46.5	255.5	46.5	102	53.5	59.5	58.5	64.5	57	58.5	57	54.5	67	103	63	63.5	53	60	54.5	58
15	8	33|34	DNAI4	A0AVI9	JHU17204.B15C8R34	990.5	53	60	61	65	58	66	50.5	74	56.5	58.5	63.5	57.5	55	61.5	59.5	69	58	54.5	60.5	64.5	75	54	47.5	47	56	48	53.5	72.5	49	63.5	50.5	46.5	53.5	83.5	70	59.5	50.5	86.5	46	314.5	53.5	58.5	59.5	47	46.5	55.5	50	51.5	54.5	56	58.5	54.5	208.5	49	91.5	59	55.5	53	64	59	50.5	50	53.5	66	92	64.5	54	52	59.5	50	61.5
15	9	33|34	GYS2	A0A024RAU5	JHU17153.B15C9R34	859	51.5	59	64	55	50	61.5	49	68	58.5	52	59.5	62.5	58	62	59.5	68	50.5	54.5	60	66	72	55.5	43	49	53	46	58.5	87	52	54	51	41.5	55	64	64	58	51	86.5	52.5	386.5	59	61.5	59.5	41.5	52	61.5	47.5	52.5	52	56.5	47.5	47	246	47	81	61	56.5	64.5	66	58.5	46.5	50	55.5	69.5	88.5	62.5	52	54	55.5	52	55
15	10	33|34	RIPK4	P57078-2	JHU17273.B15C10R34	2438	59.5	62.5	64.5	62	51.5	66	52	71	53.5	64.5	59.5	62.5	61	62	66.5	75.5	56.5	56	69	61.5	65	54.5	45	45.5	54.5	46	61	74.5	48	59.5	46.5	42	57.5	108.5	66.5	62.5	50	91	56	462.5	56	62	61	43	48	57.5	57.5	51	57	65.5	55.5	52.5	239.5	48.5	95.5	66.5	63	57.5	66	64.5	51.5	59.5	53.5	66.5	97.5	62.5	63.5	50.5	62.5	47.5	61.5
15	11	33|34	CYP1B1	Q53TK1	JHU17221.B15C11R34	3084	65.5	68	60.5	58	50.5	66	45.5	68.5	55.5	62.5	66	67.5	69.5	58	66	74	56.5	53.5	72.5	71.5	70.5	58.5	46	50	57	40.5	59.5	81.5	52.5	53	42.5	47	47	146	65	57.5	55.5	130.5	64.5	493	53	63	69.5	52.5	50.5	51.5	50	47	58	63.5	55.5	53	314	48	147.5	63	56.5	57	62	56.5	50.5	74.5	59.5	72	124	66.5	72.5	51	64.5	55.5	60
15	12	33|34	YT011	NA	JHU17069.B15C12R34	545.5	56.5	55	56	58	50.5	60	51	66.5	56.5	62	48.5	57	58	54.5	60.5	70	62.5	48	65.5	66.5	75.5	55.5	48.5	42	58.5	40	50.5	75.5	43	55.5	48	45.5	52.5	85	69.5	47.5	55.5	76.5	54	489	48.5	49.5	65	49.5	48	52	48	51	49.5	64	52	47	348.5	48	101.5	57	59.5	59	55	59.5	53	55.5	56	67	91	65	51	49	59	49.5	60.5
15	14	33|34	LRRC37B	Q96QE4-2	JHU17168.B15C14R34	1281.5	66.5	63	62	62	56	62.5	51.5	52.5	58	56	51.5	61.5	65.5	65.5	59	68	61.5	59.5	74	57.5	66	48.5	45.5	44.5	52.5	48	51	86.5	53	53	48	37	47	95	63	53	48.5	97.5	71	509.5	56	61.5	71	49	47.5	55	53.5	51	53	81.5	54.5	52.5	259.5	50	111	65	59	61	65.5	57	48.5	60	56	61.5	102.5	63	80.5	54.5	66	56	84
15	16	33|34	SMAD9	O15198	JHU19749.B15C16R34	1337.5	61	66.5	65	66	56	58.5	51	60	57.5	55.5	57.5	65.5	61	59	59.5	74	65	55	57.5	64.5	76	49.5	53	50.5	49.5	48.5	55	76	48	56	50	38.5	54	73.5	66.5	62	53.5	104	58	608.5	49.5	60.5	68.5	52	48	53	53	49	54	62.5	60.5	53.5	328.5	45.5	88	59.5	59	59	65.5	63	56.5	57.5	50.5	65.5	103	57.5	56	51	60	53.5	59
15	17	33|34	BOLA2	NA	JHU17121.B15C17R34	475.5	57.5	61	64	55.5	56.5	63	49	52	58	64.5	60	58	63	60	64	65.5	61	56.5	61.5	59.5	67.5	55	46	48	51.5	45.5	46	66.5	52	54	43	41	58	71	65	59.5	49.5	72	47	415	51.5	53.5	62	50	44	55.5	51.5	41	57	58.5	53	51.5	262.5	47	78.5	61	60.5	52.5	63.5	61	51	53	55.5	63.5	84	59.5	46	56.5	58.5	53.5	52.5
15	18	33|34	RIPK4	P57078-2	JHU17274.B15C18R34	937	54.5	59.5	65.5	60	60.5	70	48.5	51.5	60.5	59	48.5	56	61	60.5	59.5	69	61	49.5	58.5	56	62	54.5	48	47.5	51.5	49	50.5	69	50.5	51	42.5	43.5	53.5	69.5	63	57.5	52.5	65	49	386	46.5	55	52	51	47	59	53	47.5	60	67	48	51	316.5	50	83	55.5	64.5	50.5	60	66	54.5	53	56.5	60.5	76.5	61.5	54.5	57	66.5	47	57.5
15	19	33|34	ATG4D	Q86TL0-2	JHU04519.B15C19R34	936	64.5	62	64.5	51.5	59	59	52.5	62.5	57	59.5	53	57	58.5	67	62.5	65	58	58	64	61	64.5	53	44	46	54	48	57.5	67.5	50.5	59.5	45.5	40	49.5	67	59	61	52.5	72	51.5	517	45.5	57.5	56.5	55.5	49.5	55.5	52.5	46	58.5	68	50.5	41	294.5	47.5	80	59	60.5	57.5	58.5	58	50	48	50	68	83.5	62	47.5	54.5	52	50.5	53.5
15	20	33|34	KJ903835	NA	JHU17068.B15C20R34	777	64	67	60.5	55	57.5	64.5	54.5	68.5	61.5	59	62	55.5	61	65.5	67.5	72.5	57	65	71	63.5	66.5	53.5	49	45	59	47	55.5	69.5	51	61.5	47.5	44	53	80	69.5	56.5	51.5	76.5	58	547.5	52	60.5	53.5	53.5	45	55.5	55.5	53.5	60	65.5	59	45.5	338.5	41.5	94.5	58.5	62	59.5	55	61	53	56	56	60	96.5	68	54.5	54	55.5	51	58
15	21	33|34	PDK1	Q15118	JHU17272.B15C21R34	1585.5	65.5	62.5	63	58.5	62.5	62	51	74	55.5	56.5	61	53.5	64.5	78.5	68	62	61.5	60.5	69.5	57	68	59	44	50	55	42	56	74.5	47	51	47	36	51.5	101.5	65.5	56.5	60	89	62	548.5	51.5	58.5	60	53.5	52	52	47.5	47.5	59	59	61.5	52	444	52.5	104.5	64	59	65	58.5	67.5	56.5	55	57	69	97.5	68.5	58.5	59	57.5	46	53.5
15	22	33|34	CLCA4	Q14CN2	JHU17133.B15C22R34	2617.5	64	62	58.5	55	56.5	63.5	52	70.5	57	68.5	61.5	54.5	61.5	66.5	65.5	62.5	59	66	68	62.5	71	56	48	48.5	61.5	44	58	70.5	49.5	52.5	50.5	36.5	61	80	60.5	65	54	92	52.5	547.5	54	54	56	58.5	51.5	53	49	51	65	55.5	58.5	51.5	342	44	91.5	57.5	64.5	64	47.5	64	48	53.5	55	68.5	97	66	63.5	60.5	61.5	50.5	60.5
15	23	33|34	FAM166A	Q6J272	JHU17046.B15C23R34	1973.5	67	65.5	71	60.5	59	64.5	53.5	69	62	57.5	67	64	62.5	67	72	78.5	56.5	63	69	64	76.5	58.5	46	45.5	60	49	55.5	81	48	52	49.5	46	55	113	59	56.5	56	90.5	60.5	587	53	56.5	66.5	58	51.5	58	54.5	56	62	67.5	49.5	56	241	47.5	120	63	60	55.5	62.5	59.5	46.5	56	50.5	64.5	96.5	66	65.5	57.5	65.5	43.5	60.5
15	24	33|34	PDZD8	Q8NEN9	JHU18944.B15C24R34	657	60	63	69	63	54	76	52.5	65	57	60.5	57	67	67	65.5	58	69	62	62.5	60.5	57	70.5	53	47.5	48.5	57.5	48	63	76	51	45.5	53.5	47	59	68.5	60.5	55.5	57	69	59.5	639.5	56.5	63	58.5	52	51	56.5	53.5	53	57	60.5	51	52	289	44.5	73	59	58.5	58.5	70	58.5	58	51.5	50.5	61.5	80	62.5	63	50	65.5	44.5	62
15	25	33|34	PDZD8	Q8NEN9	JHU17233.B15C25R34	974.5	61	58.5	67	66	56.5	61	54.5	59.5	59	67.5	57	55.5	63.5	66	59.5	75.5	62.5	63.5	67	54.5	68.5	59.5	46	47	56	45.5	56.5	78.5	50.5	53	47	43	56	77	62.5	58.5	52.5	72.5	62	460.5	48	62	54	50	51	57	56.5	46.5	56.5	67.5	55	48	321	45	88	56.5	65.5	62	64.5	69.5	55.5	54.5	53.5	69	83	59	58	49.5	59.5	54.5	51
15	26	33|34	LINC02908	Q6ZV77	JHU17031.B15C26R34	307	60	66	60	56.5	56	60.5	57	66.5	63	63	58.5	56.5	59	68	69	65	56	54	72	52.5	56.5	53.5	50.5	50.5	56	44.5	57.5	73	54.5	51	48.5	46.5	43.5	62.5	69	61.5	53	63.5	52.5	536	52	56	56.5	46	52.5	52	54	57	59	63	53	50.5	234	48	87	50.5	63	58.5	62.5	59	51.5	52.5	47	62.5	86.5	60	51.5	52	62.5	47.5	54.5
15	27	33|34	HQ258564	NA	JHU17163.B15C27R34	6806.5	60	61.5	62	57	68.5	74.5	58	72.5	68.5	63.5	64.5	50	71	70.5	61	78.5	62.5	66.5	69	55	81.5	58	51.5	53	54	46.5	62.5	75.5	56	59	49.5	35.5	58	67.5	65.5	68.5	55.5	81.5	57	408.5	64.5	58.5	61.5	49.5	57	60	54.5	56	59	77	49	50	223	52.5	71.5	56.5	67.5	62	73.5	68	57	58	51	75	86.5	64	54	62	68	52	57
15	29	33|34	FTMT	Q8N4E7	JHU17148.B15C29R34	7125.5	60	67.5	75.5	67.5	62.5	71	57	76.5	62	65.5	64	57	70	72	81	81.5	59	70	75	60.5	81.5	61	56	51	55.5	45.5	59	74.5	65.5	63	56	48.5	59	165	68.5	65	60	160.5	61	345.5	62	65	73.5	54	56.5	57	63.5	60	62	72	60.5	50.5	373	51	191	66.5	77.5	64	75.5	69	61.5	72	63.5	73.5	136	66.5	91.5	67	68.5	65	69.5
15	30	33|34	TWF1	Q12792	JHU17281.B15C30R34	290.5	55	57	65	60.5	58	64.5	53.5	67	57.5	59	61.5	58.5	60.5	52	67.5	65.5	60	62	67	55.5	70.5	44	48	46.5	50.5	44.5	51.5	74.5	51	47.5	47	49	56	55	58	59	55.5	64	50.5	312.5	50	58.5	67	41.5	51.5	52	52	51.5	59.5	68.5	60.5	47	239	48.5	74.5	56.5	64.5	60.5	65	55.5	55	52.5	52	62	76	72.5	57.5	57	59	49.5	54.5
15	32	33|34	AP4E1	Q9UPM8	JHU17116.B15C32R34	1809.5	59	61.5	67	64.5	61	60	59	68	49.5	55	64	53.5	61.5	59	64.5	70	65	62	66	59	62.5	52	52.5	47	53.5	45	58.5	69	45.5	54	50.5	44.5	55.5	80	66	56	59.5	102	55	466	51	62.5	66	50	50	55	55.5	50	50	68.5	55	46	225	49.5	84	54	62.5	61	69.5	61	53	57	58.5	71	111	69	57.5	61	61	57	51.5
15	2	35|36	DYNLT2	Q8IZS6	JHU17098.B15C2R36	705	61.5	55.5	56	60.5	57	66.5	53.5	58	54.5	57	55	56.5	59	60	52	72	59	54	67	66.5	58	46.5	46.5	44	56	44	56	72.5	48.5	56.5	53	45	52	67.5	62	55.5	53	69.5	52	430	52.5	55.5	64.5	41.5	48	56.5	61	46.5	56.5	59.5	55.5	43.5	228	51	76.5	50	60.5	66	64.5	51	56	52.5	46.5	60	80.5	57	50.5	49.5	54.5	49.5	57.5
15	3	35|36	ELOVL7	A1L3X0	JHU17044.B15C3R36	2755	64	64	62.5	50	55	71.5	56	73	63.5	55	61	57	63.5	62	68	70	60.5	59	74	63.5	64	59	47.5	46.5	60	45.5	57	71.5	46.5	55	49.5	41.5	53	115.5	61	60.5	54.5	100.5	61	430.5	51.5	60.5	64	51	47.5	53	62	57	59	64	54.5	51	331	48.5	121.5	56.5	62.5	68.5	69	62	55.5	71	54	69.5	99	56.5	64.5	55.5	60	55	61
15	4	35|36	ADCK5	Q3MIX3	JHU02979.B15C4R36	2152	63.5	56.5	60.5	50.5	60	70	50.5	67	57.5	55	68.5	64.5	61.5	55.5	64	62.5	54.5	58	57	65	70.5	56	48	49	59	50	53	73	53	60.5	49.5	42.5	51	70	62	56	53	74.5	50.5	495	52.5	54.5	59	52.5	49	47.5	56.5	55	58.5	65.5	54.5	47	317.5	47.5	88	57	60.5	59	60.5	59.5	49	50	49.5	57.5	83.5	52.5	51.5	49	56	50.5	57
15	5	35|36	TAS2R4	A1L485	JHU17095.B15C5R36	1204	55	59	59.5	65	60	79	47.5	61.5	64.5	61.5	61	59	73.5	60.5	55.5	72	58	56	64	62.5	71	49.5	48	49	54	47.5	61.5	70.5	47	56.5	51.5	44.5	55	87.5	62	56	54.5	98.5	60.5	397.5	55.5	57	64.5	49	54	44.5	60	51.5	62	64.5	54.5	46	337	47.5	98	54.5	59	56	65	68.5	50	59	49	63.5	95	58.5	57	54	58.5	59.5	64.5
15	8	35|36	DAPK1	P53355	JHU17136.B15C8R36	2504.5	55	60	60.5	59.5	55.5	60	51	59	63.5	61	62	65.5	55.5	61.5	67.5	79.5	62	56	57	63	70.5	51.5	49.5	47.5	56.5	49	53.5	72.5	52.5	60	42	37	57	85.5	69	54.5	50.5	96	49.5	438.5	57.5	61.5	66	53	50	59	49	53.5	59	59	50.5	51	361.5	53	110.5	61	65	55	67.5	62	52.5	53.5	47.5	64	94.5	66	65.5	55.5	57	54	62
15	9	35|36	LCN8	Q6JVE9-2	JHU17166.B15C9R36	1167	50.5	53	58.5	62.5	55	58	52	62.5	58	55	65	60	59	54	60	75	59.5	58	57	55	69	56	49.5	48.5	60.5	44	57	82	47	55	45	47	49	84	60.5	58.5	53	81.5	53	490.5	57	58	60.5	49	51	55.5	49	52.5	57	50.5	51	54.5	313.5	49.5	98.5	54	61	64	62	58	48.5	49.5	51	63	75.5	63.5	58	54.5	59	52	59
15	10	35|36	MUSK	O15146-3	JHU17268.B15C10R36	3630	58	61.5	64.5	65	66.5	64.5	53.5	74	60	61	69	66	65.5	75.5	80.5	73	50	60	86	60	72.5	57.5	48	57	63	45	58.5	75.5	50	57.5	45.5	49.5	50	165	71	66	57	118	77	376	56.5	75	85.5	60	56	65.5	56.5	49	62	72	59.5	52	433	53	137.5	68	69.5	63.5	63	74	52.5	66	58.5	67	118.5	64.5	95	65	79.5	71.5	89
15	11	35|36	TBC1D15	Q8TC07	JHU17247.B15C11R36	5223.5	63	63.5	60.5	70.5	59	62	44.5	69	56	62	60.5	62	65	67	79.5	70.5	60	63	65.5	68	77	56	48.5	49.5	66	41	79	73	57.5	60	50	45.5	54.5	96.5	71.5	63	59.5	92.5	55	517	60	61.5	60.5	54.5	52.5	60.5	55.5	51.5	60	63.5	59	51	347.5	54	91.5	61	60	66	55.5	62.5	51.5	56	49.5	71	94	58	68	56.5	56.5	60.5	63
15	12	35|36	LOC401296	A2RU56	JHU17070.B15C12R36	645	63	54	54	63	56.5	68.5	52	68.5	58	54.5	55	52.5	57.5	60	59.5	61.5	61.5	50	62.5	58.5	69.5	52.5	47.5	44.5	57.5	45.5	52.5	76	47.5	57.5	46	47	50.5	72.5	58	58.5	50	69	52	444	53.5	57	57.5	56.5	56	53.5	50.5	54.5	53.5	58.5	61	46.5	226	45.5	76	57.5	61.5	59.5	54.5	57.5	53	51.5	56	66.5	81	62.5	52	55	50.5	57	59
15	15	35|36	AGBL4	A0AVJ2	JHU17018.B15C15R36	2579	63	66	59.5	61	56.5	65	46.5	63.5	58.5	56.5	54.5	61	65	64	60	71.5	52	56	66.5	57.5	67.5	53	51.5	47.5	55.5	41	54	76	46	52.5	47.5	43	50	119.5	64	58	57	104	51.5	551.5	56	56	61	47	53.5	58	56	51.5	58.5	61.5	53	47	263.5	51	117.5	60.5	66.5	55.5	58	63.5	48	49	53.5	64	101	60	57.5	58.5	62	58.5	56.5
15	16	35|36	NCKIPSD	Q9NZQ3-3	JHU12684.B15C16R36	655.5	61	57.5	57.5	65.5	52	65.5	46.5	61.5	54.5	64	51	57	61	58	65	64.5	58.5	57.5	63	57.5	69	58	51	48	48	48.5	55.5	76	48	60.5	48.5	42.5	55	59	62	58.5	58	64.5	51.5	557.5	50	58.5	64.5	43.5	48.5	66.5	54.5	47.5	55.5	65.5	53.5	48	206	44.5	82	58.5	63	57.5	65.5	53	48	47.5	52.5	65.5	90	65	53	57.5	58	55	58
15	17	35|36	FAM9A	Q8IZU1	JHU17145.B15C17R36	937.5	58	58.5	57.5	68.5	53	62	46	67.5	54	64	53.5	55.5	65.5	59	58.5	63	55	55.5	65.5	61.5	69.5	56	48.5	47.5	49.5	48	53	80.5	50	52.5	45	41	53	59.5	57.5	64	51.5	67	42	475.5	50	61.5	63	50.5	52	57.5	49.5	46.5	63	65	57	50	265.5	42.5	70.5	54	63.5	55.5	64	54	52	41	52	67	79.5	62.5	52	54.5	57	55.5	54
15	18	35|36	MUSK	O15146-3	JHU17268.B15C18R36	2359.5	61.5	65.5	62	71.5	58.5	65	55.5	69.5	64	64	56	59	65	67.5	69.5	81	65	57	73	70	74.5	64	45.5	47	52.5	45.5	56.5	73	51	62.5	45.5	42.5	55.5	103.5	69	62	55.5	101.5	70.5	435	52.5	69	64.5	56.5	54.5	57.5	50.5	51.5	64	74	51.5	54.5	430	47.5	115	67.5	61	61.5	64.5	70.5	51	59.5	60.5	69	91.5	63	78.5	60.5	71.5	59	83
15	19	35|36	FAAP100	Q0VG06-3	JHU17213.B15C19R36	5713.5	75.5	71	68.5	63.5	74.5	72.5	57.5	65.5	66	62.5	61	57	71.5	82	68	74.5	68	67	81.5	72	86.5	71.5	51.5	53	67.5	52.5	60	93.5	54.5	102	56.5	48	52	159.5	78.5	73.5	65.5	162	67	586	52	64	70.5	63.5	58	58.5	60.5	51.5	61.5	79.5	61	52	355	41.5	163.5	63.5	55	67	59.5	69.5	60	65.5	66	79.5	132	62.5	71	62.5	71	62.5	71.5
15	20	35|36	RLN2	P04090	JHU17087.B15C20R36	865.5	64	57.5	59	57	57	72	53.5	71.5	53.5	54.5	54.5	53.5	66	59.5	62.5	66	58.5	61.5	63	60.5	72.5	58.5	48	45	56.5	49.5	56	66.5	46.5	52.5	45.5	45	49.5	71.5	67.5	55	56	70.5	47	446.5	49	55	53.5	52	48.5	56	55	43	61.5	62	48.5	44	410	39.5	77.5	55	52.5	57.5	55	58	53.5	52.5	57	62	82.5	62.5	52.5	51	56.5	56.5	56.5
15	23	35|36	MYBPHL	A2RUH7	JHU17074.B15C23R36	633	67	72	70.5	58.5	54.5	63	52.5	68	57	67	50.5	56.5	62.5	72	68	78	56.5	59	82	66.5	72	56	45	46	57.5	49	54.5	80.5	45	68	45.5	46	54	189.5	69	62	55.5	129.5	62.5	439.5	51.5	60.5	66	55.5	50.5	56.5	62	51	61	63.5	52.5	54.5	465	46.5	160.5	69.5	65.5	62.5	59.5	55.5	60	68	56	68.5	113	61	82	59	65.5	50	62.5
15	24	35|36	PSTK	Q8IV42	JHU17237.B15C24R36	617	64.5	63	63.5	61.5	61	63.5	56.5	64	60.5	65	54	56	64.5	62	54	73	60	64.5	63	58.5	70	51	50	50	60	44.5	55	66	45	58.5	48.5	46	54.5	78.5	65	61	54.5	72.5	58	452	52	57	59.5	49.5	49	61	50	50.5	59.5	70	58	57.5	290.5	44	88.5	58.5	61.5	62.5	51.5	62	61.5	56.5	52.5	62.5	84.5	69.5	55	57.5	64.5	51.5	56
15	25	35|36	PSTK	Q8IV42	JHU17237.B15C25R36	728.5	62	69.5	57	62.5	50.5	71.5	58	62	55	62	61	62	64.5	55	61	71	55	61.5	63	54	72	56	49	43	57.5	42	57.5	69.5	51	59.5	48.5	45.5	53.5	71.5	66	60.5	53.5	67	55.5	485	48.5	61.5	56	52	47.5	57	62	51.5	54	65	54.5	52	137	44.5	75.5	56	56.5	59	58	58.5	47	53.5	56.5	67	78.5	55	54.5	57.5	61.5	52	55.5
15	26	35|36	RNASE9	P60153-2	JHU17088.B15C26R36	592	50	62	59.5	60.5	51	75	51.5	73	62	65	61	59.5	66.5	59	58.5	70	55	52.5	63	59	69.5	57.5	48	50.5	55	42	61.5	88.5	53.5	65.5	42	42.5	54	73.5	62	57	45	74.5	56.5	518	56.5	58	55	51	53.5	58	55	48.5	55	57	50.5	47	154	42.5	78	57	64	58	59	54	50	53.5	51	68.5	77.5	62	56.5	57	56.5	49	51
15	27	35|36	TNFRSF25	Q93038	JHU17198.B15C27R36	2252	54.5	59	65.5	61.5	55	75	54.5	67	62.5	66	58.5	64	65.5	61.5	67	63	58.5	57	62.5	65.5	71.5	54	51	46.5	59.5	48	64.5	65.5	48.5	61.5	43	41.5	53.5	61.5	65	62	56	70.5	54.5	368.5	57	59.5	64	47.5	56	52	49	53.5	60	69.5	51	51	226	49.5	69.5	59	69	67.5	66	58.5	56.5	54	52.5	70.5	87	69	59	67	63	54	57.5
15	28	35|36	MAP4K3	Q8IVH8-3	JHU17264.B15C28R36	796.5	57.5	56	60.5	65.5	64	75	56	73.5	50	63.5	62	60.5	63	55.5	62	69.5	57	63	64	61.5	70.5	52.5	48.5	46.5	62.5	50	60	80.5	54	77.5	48.5	45.5	56	82.5	67.5	61.5	63	77	60	425	55	61.5	65.5	52	53	58.5	54	49	58.5	66	57.5	49.5	164.5	41	75	50.5	65	62	66.5	60.5	51.5	56	50.5	67.5	78	71	57	54	59.5	55	66
15	29	35|36	MIXL1	Q9H2W2	JHU17170.B15C29R36	238.5	61	55.5	55	57.5	57.5	68	56	70.5	44	59	57.5	61	59	64	61	59.5	56.5	60	61	56.5	63	50	49.5	48	61.5	45.5	51.5	69.5	52	53	46.5	44.5	52.5	62	63.5	46	54.5	64	51.5	299.5	51.5	54.5	61.5	52.5	51.5	52.5	60	46.5	57	65	58.5	51	319.5	45.5	64.5	48	72.5	62.5	65.5	63.5	50	50.5	51	64	76	62	49.5	51.5	62	47	61
15	30	35|36	MAP4K3	Q8IVH8-3	JHU17264.B15C30R36	474	65	55.5	65	58.5	53.5	73.5	49.5	64	61.5	57	62.5	52.5	62.5	55	60.5	64	64.5	63	58.5	62.5	62.5	54	51.5	44.5	58	50	58.5	68.5	53.5	53.5	47	42.5	52.5	62.5	64	54	52.5	65	51.5	326	54.5	56.5	63	52	47.5	54.5	53.5	49.5	58	63	55.5	50	300.5	45	77.5	47	69	62	70.5	57.5	54.5	48	51.5	54.5	73.5	63.5	56	58	52.5	51	57.5
15	32	35|36	BRIP1	Q9BX63	JHU17122.B15C32R36	524.5	62	62	59.5	65	62.5	76	52.5	71	53	59.5	54.5	57.5	66.5	56	64	68.5	58	63.5	61	66.5	74.5	53	44	47	55.5	52	57.5	73	43.5	60.5	49	43	49.5	64	62	60	52.5	68	52.5	511	48	50.5	62.5	54	46.5	59.5	55.5	48.5	60.5	61	50	41	188.5	50	76	56	62.5	64.5	69	56.5	49	54	48	67.5	88	66	49	48.5	53	51.5	60
15	1	37|38	IRX5	P78411	JHU16747.B15C1R38	4726.5	63	60.5	57.5	70.5	54	76.5	51	58	63.5	60	63	62	59.5	1635.5	284.5	71.5	58	58.5	65.5	69.5	72	75.5	59	49	58	51	55	77	57.5	62	50	47.5	52.5	85	68	62.5	57	89.5	56.5	498.5	50.5	64	482	56	56.5	63.5	58.5	58.5	54.5	68	63.5	44	448	48.5	97	58.5	82	57.5	68.5	55	55	54.5	60	60.5	92	59.5	56.5	53.5	63.5	57.5	63
15	2	37|38	OPN1SW	P03999	JHU17744.B15C2R38	1737.5	62	66.5	62	59.5	53.5	62.5	50.5	77	60.5	59	62.5	61.5	66	62.5	59	58	58	59	60.5	68.5	78.5	62	46	46.5	58.5	45.5	55.5	68	52	67	47	47.5	59	85.5	61.5	55	57.5	112.5	53	559.5	50	59.5	67	54.5	54.5	55	57	51	60.5	68	52	43.5	296.5	49.5	108.5	55.5	61.5	60	65.5	61	55	57.5	56.5	67.5	121.5	63.5	54	56.5	64.5	57	57.5
15	3	37|38	ROS1	P08922	JHU17315.B15C3R38	370	65	59.5	62.5	58.5	55	55.5	47	60.5	59.5	57.5	55	47	59	57.5	55.5	69.5	62.5	57.5	63.5	61.5	64.5	55.5	52	46.5	53	45	54	68.5	46	58	50	43	52	58.5	64.5	55.5	49.5	76.5	53	454.5	49.5	52.5	58	54.5	47	47	49	48	56	63.5	53.5	45.5	231.5	39.5	70.5	54.5	64.5	59	61.5	60.5	54	50.5	54	65.5	81.5	60	47	52	57.5	52	54
15	4	37|38	SP5	Q6BEB4	JHU16770.B15C4R38	2288.5	60	56.5	63.5	64	56	69.5	49.5	66	55	58.5	54.5	49	62	57.5	64	70	60	53	62.5	64.5	70	63	45	49	59.5	44	56.5	74.5	52	59.5	47.5	41.5	52.5	63.5	63.5	56.5	57	75	53	564.5	53	54	64	60	49	62	58	53.5	61	72	55	50.5	261.5	51	82	54	53.5	60.5	57	58	53	59.5	59	72	87	59.5	51.5	51	62	49.5	62
15	5	37|38	FGFR3	P22607	JHU17296.B15C5R38	2446.5	65.5	58.5	63.5	62.5	60.5	65	51.5	57.5	53.5	63	61.5	57	64.5	57	62	75	59.5	55.5	65.5	67	71.5	57	47.5	41.5	55	40	54.5	85.5	48	61.5	49.5	44.5	54	89	65	59.5	56.5	85	58	592.5	53	62	64	54.5	50	56.5	55.5	50.5	56	65.5	52	45	293.5	48	88.5	60.5	59	69.5	50.5	52	48	57.5	52	62.5	118	64.5	58.5	54	57.5	58	58
15	6	37|38	FOXR1	Q6PIV2	JHU16739.B15C6R38	581	58.5	60	65	62	52.5	69	51	71.5	52.5	63.5	59.5	53	65	58	58	61.5	58.5	55.5	62	61.5	73.5	57.5	45	48.5	55	43.5	59.5	68	49	58.5	44	41.5	49	69.5	59.5	59.5	57.5	68	57	488.5	50	54	63	46.5	54	55	51	49	54	56.5	43.5	43	318.5	46	87	57	53.5	59.5	53	55	54	57	52.5	64.5	99.5	63	50.5	56.5	59	62.5	49
15	7	37|38	SCAMP5	Q8TAC9-2	JHU17382.B15C7R38	5393	65.5	65	72.5	62.5	64	69.5	52.5	67.5	55.5	69	64	69.5	72.5	69	66	74.5	63	56.5	69.5	69.5	72	68.5	49.5	56	57.5	45	64	78	55.5	67.5	44.5	43	55	142	67.5	59	60	146	60.5	470	57	66.5	75	56.5	52	60.5	62.5	58.5	62.5	65.5	57.5	50	345.5	50.5	170.5	62	63.5	60.5	68.5	62	56	65	59	65.5	145.5	71	71.5	59	58.5	59.5	62
15	8	37|38	PHF20	Q9BVI0	JHU16674.B15C8R38	243.5	59.5	62.5	56	58	55.5	67	48.5	67.5	53.5	58	57	76.5	64	58.5	54	72.5	55.5	53.5	63.5	64.5	65.5	50.5	46	45	56	44.5	52	72.5	47.5	59	45.5	43	47	61	67.5	60	48	68	51.5	392.5	49.5	50.5	61	55.5	52.5	56	54	49	58.5	63.5	51.5	47.5	221	46	68.5	62.5	60.5	50	60.5	56.5	55	52.5	44.5	72	93	65	56	52.5	55.5	46	52
15	9	37|38	LHX8	Q68G74	JHU16659.B15C9R38	226	55.5	52.5	58	56.5	56.5	56.5	50	67.5	59.5	63	54	58.5	67	59.5	57.5	71	57.5	54	61	60.5	68	53.5	48.5	45.5	52	45.5	53	71.5	50	56.5	48.5	43.5	53.5	70.5	65.5	61.5	48.5	63	51.5	526	51	53	55.5	52.5	46.5	61.5	48	53.5	60.5	55	53.5	38	315.5	48	66.5	60.5	58	50.5	61	59.5	55	54.5	46.5	62.5	97	61	55	54.5	53.5	44.5	56.5
15	10	37|38	TKTL1	P51854	JHU17398.B15C10R38	4288.5	58	63	62	62.5	60.5	58.5	49.5	71.5	56	60	56.5	57.5	63.5	62	65.5	81	57.5	54.5	68	61	72	51.5	47.5	51.5	53.5	47.5	53.5	73.5	51.5	63	49	48	49.5	89.5	64.5	64	55	85	55.5	496.5	50.5	55.5	57.5	52.5	56	60	51	47	58.5	50	57.5	44.5	393	52	94.5	60.5	55.5	58	60	62	53	55.5	53.5	68	99.5	62	55.5	50.5	64.5	57	60.5
15	11	37|38	BSX	Q3C1V8	JHU16720.B15C11R38	292	61.5	59.5	59.5	62.5	54.5	63	44.5	61	62.5	60.5	56.5	56.5	63	62.5	56	67	48.5	60	65.5	59	75	52.5	47	47	50	41.5	56.5	75.5	49.5	64.5	47	44	53	76	63.5	57	48.5	72	52	484	52	53	66.5	51	55.5	55	52.5	46.5	54	58	52	47.5	285	50	77	56.5	57	59	61	60	52	54.5	47.5	66.5	88	51.5	54.5	52.5	57	57.5	61
15	12	37|38	ALK	Q9UM73	JHU17282.B15C12R38	508.5	68	60.5	60.5	63.5	56.5	67	45.5	57.5	70.5	60	56	61	60.5	55.5	55	67.5	49.5	56.5	66.5	68	78.5	58.5	44	45.5	46	46.5	54.5	76	49.5	55.5	45.5	43.5	55	67	64	57	51.5	76.5	49	568.5	52.5	54.5	62	50	54.5	58	46.5	44.5	62.5	67	56.5	52.5	257	47	85.5	58.5	60	56.5	58	62	56.5	53.5	52.5	59	92.5	60	59	53.5	57.5	56	58
15	13	37|38	ABI3	Q9P2A4	JHU17324.B15C13R38	8479	69	58	66	57.5	62	66.5	50.5	63	60.5	62	57.5	59	58.5	71	62	68.5	54	61	63.5	66.5	61	65	47.5	60.5	53	51	53.5	74.5	49.5	63	45.5	47	52	81.5	69	57.5	53	77.5	72.5	408	60.5	55.5	65	47.5	55	58.5	54	56.5	61	66	55	50	299	57	96.5	54.5	62.5	61.5	55.5	60	62	54.5	54	68.5	112	65.5	56.5	54.5	61.5	58.5	60.5
15	14	37|38	SOX18	P35713	JHU16685.B15C14R38	145.5	60	56.5	64	58	55.5	66.5	49	65	56	59.5	60	56.5	61	55	52	65.5	57	55	56	58	69.5	51.5	43.5	45.5	56	43	49	76.5	45	59	43	47.5	51.5	61	60	53	50.5	66	49.5	472.5	56.5	58	54.5	46.5	48	52.5	54.5	45.5	53.5	62	49	49	237.5	52.5	72	54.5	65	56	62	53.5	50.5	49.5	51.5	65	89	58	44	55	59	53.5	55
15	15	37|38	STK39	Q9UEW8	JHU17319.B15C15R38	771	67.5	66.5	62.5	59	57.5	62.5	56.5	67.5	63	57.5	60	61.5	64	63	54	69.5	65	69.5	51.5	60.5	78.5	59.5	46.5	47.5	56.5	47.5	58	69.5	49.5	74	46.5	42.5	55.5	88.5	65	64.5	51	100.5	56.5	637.5	63.5	61	66.5	48	47.5	61	61	52.5	60.5	74.5	62	57.5	251	55	82.5	59	66	62.5	61.5	56	56.5	52	56	66	115	64.5	53.5	62	54.5	53	65.5
15	16	37|38	FOXK2	Q01167	JHU16737.B15C16R38	1294.5	65	62	63	62.5	53	64	52.5	69	60	64.5	48	57	62	64	60.5	65.5	58	62	69.5	65.5	71.5	54.5	48	48.5	55	46	56	71.5	52.5	57.5	49	48	51	94.5	64	64	53	103.5	59.5	522.5	52	60	63.5	53	55	60.5	51	52	59	61	61	45.5	341	46.5	97	60.5	56	59.5	57	51.5	51.5	55	56.5	63	100	63	55.5	60	56	54	58
15	17	37|38	HES5	Q5TA89	JHU16650.B15C17R38	701	54	60	56.5	63	50	67	52	67	59	59	55	49	60	56	58	66	61	64	64	61.5	71.5	56	50	50	47.5	49.5	50	76	54.5	59	46.5	41	46	64.5	62.5	59	53.5	76	55.5	496	51.5	56	60.5	59	53.5	56.5	51	46.5	60.5	66	62	41	296.5	46.5	78.5	60.5	57	60	57	53	50.5	50.5	49	64	87.5	59.5	54	54	57.5	59	56.5
15	18	37|38	UQCC1	Q9NVA1	JHU17405.B15C18R38	444	60.5	59.5	58	59	44.5	64.5	49	66	60	64	55	62	58.5	61	55.5	63	59.5	58.5	65.5	55.5	76	50.5	47.5	45	54.5	47.5	50.5	78.5	49.5	57	48.5	44.5	47	58	58.5	63.5	59.5	67.5	58	449.5	54.5	57	60	52	47	56	49.5	47.5	59.5	62	59	44	272	49.5	72.5	57	55	56.5	58.5	59	51	52.5	53	62.5	80	59.5	58	48.5	56	52	58
15	19	37|38	PBX3	P40426-5	JHU16760.B15C19R38	7823	68	70.5	67.5	65	56.5	71	52.5	70.5	57.5	58	59.5	65.5	60.5	62	62.5	71.5	52	71.5	76.5	62.5	75	58	53	46.5	57.5	48.5	53	79	49	56	55	45	55	113.5	68.5	62.5	57.5	109	54.5	514	55	58	69	55.5	53	61	47.5	44.5	60.5	64	59	50.5	479.5	51	136.5	70	56	58.5	63	63	52.5	58.5	59.5	67	130	56	63.5	58.5	57	62	63.5
15	21	37|38	C2orf83	Q53S99	JHU17335.B15C21R38	1031.5	63.5	54.5	64	62	54	73.5	51.5	64	50	62.5	61.5	60	63	57.5	53	71	54	63	59	58	67	55	48.5	49	56.5	50.5	56	62.5	53.5	55.5	44	48.5	51	70	61	64.5	53.5	77	44	438	50.5	47.5	56.5	52	51	54.5	41	44	57.5	59	51	41.5	255	47.5	79	56	55	57	63	58.5	59	46.5	53.5	67.5	80.5	57	51	49	55	51.5	55.5
15	22	37|38	ALX3	O95076	JHU16624.B15C22R38	437.5	64.5	55.5	60.5	61	55.5	69	48.5	66	60.5	65	52.5	53.5	66	67	59	68.5	54	56.5	62.5	58	65.5	59.5	49	45	57.5	44.5	50.5	69.5	53	54	43.5	45	51	60	57.5	53.5	53.5	70	53.5	592.5	51.5	60	58.5	55.5	51	59.5	50	48	58.5	63	56.5	41.5	482.5	55.5	73.5	59.5	53.5	53.5	57	52.5	56	57	56.5	63	80	61.5	53	53	59	56	60
15	24	37|38	ZNF575	Q86XF7	JHU16799.B15C24R38	3012	55	69.5	65.5	59.5	57.5	63	52.5	64.5	61	64	51.5	58	63	63	60	64.5	65	59.5	65	62	73.5	56	53.5	50	60	48	52	67.5	48.5	53.5	52	45.5	56.5	67	61.5	64.5	51.5	75	54.5	539.5	54.5	51.5	65	53	42.5	54.5	57	51	58.5	62.5	59.5	54	225	45.5	84.5	57	63.5	56.5	59	59	54	53.5	58	65.5	90	63.5	63.5	59	56.5	54.5	52
15	25	37|38	AFF3	P51826-2	JHU16718.B15C25R38	377.5	64.5	61.5	56.5	56.5	53	74	51	66.5	59	63.5	61.5	64	62.5	57	58.5	62.5	54.5	60.5	69.5	64	75.5	60	47.5	45.5	54.5	43.5	56	73.5	52.5	55.5	48.5	44	56.5	64	66.5	57	57	73.5	52	489.5	51	56	61	48.5	50.5	57	55	52.5	55.5	61	51.5	54.5	280.5	42	69.5	59.5	58.5	58	58	61	52.5	51.5	54.5	67.5	84.5	60.5	49.5	55.5	60.5	54.5	50.5
15	26	37|38	RYK	P34925	JHU19534.B15C26R38	1128	57.5	61.5	63.5	64	63.5	70	55.5	71.5	58.5	65	57.5	60.5	65.5	60	64.5	68.5	51	61	71.5	54	73.5	61	46	51	64.5	43.5	61.5	76	51.5	60	49	47.5	56.5	86.5	65	62	53.5	86.5	64.5	623.5	60	56.5	68	47.5	50.5	60.5	52.5	45.5	57.5	67	58	50	247	46	92	57.5	57	56.5	59	60.5	52	60.5	54.5	64.5	92	60.5	63.5	57.5	62	53	53.5
15	27	37|38	PRDM8	A0A024RDC4	JHU16677.B15C27R38	949.5	59	51.5	61	65	57	64	52	64.5	58	64.5	59.5	66.5	56	48.5	55	72.5	54	57	61	61	73.5	60	51.5	41.5	61	48	55	62	49	56.5	47.5	45.5	56	64.5	58.5	58.5	58	68	56.5	354.5	56	52	66.5	46.5	48	51	53	56	61	67.5	59.5	48	297	44.5	76	48	60.5	66.5	60.5	60.5	56.5	57.5	52	71	75.5	60	62.5	56.5	56.5	54	53
15	28	37|38	SAP130	Q9H0E3	JHU17381.B15C28R38	940.5	53.5	52	55.5	55.5	59	63	52.5	69	53	60	55.5	59.5	57	57.5	58	67.5	50	50.5	61	60.5	63.5	52	48	42.5	61.5	51.5	52.5	67	48.5	56	44	46.5	48.5	74.5	63	58.5	56.5	66	59	324	60	55.5	64	44	52.5	54.5	57.5	50	55.5	65.5	54.5	49	311	49.5	62	52.5	61	61	59	53.5	51	53	58.5	67	72	64	49.5	48.5	62.5	48	55
15	29	37|38	PHOX2B	Q99453	JHU16675.B15C29R38	213	59	60	61	54.5	59.5	66.5	54	65.5	57.5	63	63	65	60.5	57	63.5	66	47.5	51.5	61	61.5	65	48	51	49	58	45.5	56.5	66	56	59	43.5	42	54	54	58	50	57	58	55.5	373.5	52.5	53.5	60	54	51.5	50	50.5	54.5	55.5	65	55	51.5	230	52	67	58	69	64	63	62	51	55.5	56.5	68	76.5	62	51	53.5	56	50.5	56.5
15	30	37|38	PISD	Q9UG56-2	JHU17370.B15C30R38	1587	66.5	65.5	64.5	58.5	58	72.5	50.5	64.5	59.5	65.5	59.5	58	59	66	68.5	72	55.5	56.5	69	65	76.5	58	48	50	58	50.5	55.5	63.5	55.5	63	44	44.5	47	104	64	58	56	98	60	584.5	56.5	56.5	67	57.5	50.5	54	47.5	57	62	69.5	58.5	55	475.5	50	117.5	54.5	64	65.5	65.5	59.5	58.5	57.5	61	65.5	98	63	61.5	52.5	54	50.5	62
15	31	37|38	TSPYL2	Q9H2G4	JHU17401.B15C31R38	1436.5	60	60	67	64.5	61.5	67	52.5	67	57.5	65	60.5	59.5	60	61	63	65.5	61	60.5	61.5	68	74.5	56.5	49.5	43	59	49	53	75	50.5	58.5	42	47.5	48	62	59	55.5	56	62.5	51	526.5	55	56	64.5	60.5	50	51.5	45.5	46.5	56	70	55.5	52.5	296.5	53.5	69.5	60.5	58	60.5	64.5	54	60.5	52.5	53.5	64.5	77.5	62	54	58.5	56.5	52.5	57.5
15	32	37|38	KLF2	Q9Y5W3	JHU16658.B15C32R38	557	60	62	61	69	62.5	73	46.5	60.5	50.5	61	69	60.5	67.5	59.5	62	64	55.5	65	64.5	60.5	76	60.5	47	44	58	47	61.5	78.5	53	57.5	48	48	51.5	58	59.5	62.5	54	70	51.5	668	48	54	60	56	50.5	57.5	46	43	61	64	55	47	336	51.5	62.5	58.5	57	62.5	59	60.5	44	50	51.5	67.5	87.5	64.5	54.5	57	55.5	55.5	59.5
15	1	39|40	GON4L	Q3T8J9-2	JHU16740.B15C1R40	230	65.5	62.5	62.5	60.5	58.5	55	51	52.5	64	62.5	59.5	51.5	57.5	61	57.5	65.5	54.5	62	63.5	62	65	55	44	42	52	58	60.5	75.5	46.5	57	44.5	36	52	62	58.5	60	53	68.5	46	492	42	56	64.5	54.5	48	58.5	55	49.5	54.5	60	55	43	279	40.5	65	54	51	60.5	61	62.5	56	37.5	53	65.5	84.5	62	54.5	49.5	54.5	47	55.5
15	2	39|40	RYK	P34925-2	JHU17316.B15C2R40	2125.5	65	62	68	67	59.5	69.5	48.5	69	60	64	63	53.5	62.5	59	69.5	67.5	51	63	69.5	67.5	66	60	48.5	46	48.5	47	56.5	89	52.5	68.5	50	40.5	58	119	65	64	56.5	106	59.5	540	41.5	57.5	71.5	53.5	53	53	51	53	56.5	62.5	51.5	47	289	52	114	64.5	59	65.5	65.5	62.5	52	64.5	57.5	75	108.5	66	64.5	55.5	65	58.5	77.5
15	3	39|40	LMTK2	Q8IWU2	JHU17307.B15C3R40	296	66	60	62.5	62	58.5	61.5	51.5	62.5	50	61	54	46.5	68.5	54.5	57.5	69	55	61	57	60.5	67	57	44.5	41	49	44.5	58	76.5	47.5	56.5	48	44.5	58	64	63.5	61	54.5	67	51	599	46	47.5	61.5	53.5	44.5	51.5	51	52.5	47.5	64	49.5	42	213.5	45.5	70	56	56.5	57	65	55.5	57	50	51	65.5	87	60	55.5	46.5	59	53.5	56.5
15	4	39|40	ZNF93	P35789	JHU16813.B15C4R40	1298	64	61	56.5	60	58.5	63	48.5	65	49	52.5	47	50.5	64.5	60.5	57.5	64	52.5	51	63.5	63	70	59.5	46	47	56.5	44.5	54	64	52	51.5	45	45.5	59.5	61.5	60.5	54	53.5	64	55	527.5	54.5	53.5	63	56.5	52	60.5	51	48.5	52	61.5	51	46.5	420.5	52.5	80	54.5	57	61.5	65.5	52.5	58	51	48.5	61.5	83.5	61.5	50.5	47	58.5	61.5	52.5
15	5	39|40	KALRN	O60229-2	JHU17304.B15C5R40	370.5	57.5	62.5	53.5	68	61	65.5	45	61.5	58.5	54.5	52	57.5	64	53.5	58	62.5	52.5	58	61	59.5	75.5	54.5	44	43.5	58	45	57.5	60	49.5	56.5	41.5	37	54.5	65.5	55.5	50	57	70	53.5	534	45.5	49.5	58	52	53.5	52.5	57.5	49	58	68.5	48	51	170	50	72	55	58.5	63.5	50	49.5	55	57.5	56	71.5	77.5	69	53	49.5	57.5	55.5	52.5
15	6	39|40	FOXB2	Q5VYV0	JHU16730.B15C6R40	336.5	61	56.5	62.5	62.5	54	65.5	51.5	60.5	51	64.5	56.5	57	71	55.5	54.5	66.5	47	55.5	62	63.5	65.5	51	45	44	53.5	48.5	52.5	66.5	45.5	58.5	42	42	42.5	62	64.5	56	52	61.5	55	538.5	44	51.5	56	52.5	53.5	54	55	42.5	56.5	59	48	43	236.5	50	66.5	51	57	60	61	55	53.5	53.5	56.5	55.5	81.5	66.5	60.5	51	55.5	50	51.5
15	7	39|40	KIF18A	Q8NI77	JHU17353.B15C7R40	201.5	58.5	63.5	68.5	59.5	54	66.5	43.5	62.5	50	53	59.5	60.5	65	61	63	63	53.5	53.5	56	58.5	69	54.5	50.5	46.5	52	44	53	73.5	41	54	42.5	41.5	49	61	58	53.5	52	67	54	418.5	45	59.5	62	52.5	56	54	53	45.5	56	54.5	51.5	43	277	46.5	69	56.5	57	55.5	57.5	51.5	52.5	52	53.5	64.5	75	58.5	49.5	54.5	53	50.5	46
15	8	39|40	ZNF580	Q9UK33	JHU16709.B15C8R40	3934	64.5	64.5	66	57	60	68	51	67	55.5	61	54.5	64	66.5	61	62.5	69	52	55.5	68	63.5	77.5	60	47.5	48.5	53	48.5	57	75	47.5	60	48	44.5	54.5	98.5	62.5	63	57	88	56	530	44	62.5	69.5	53.5	54.5	61	53.5	54.5	61.5	69	51.5	51	491	47.5	151.5	62	58	56.5	64	54	54	63.5	54	75.5	120.5	59	66	55.5	61	61.5	62.5
15	9	39|40	BNC2	Q6ZN30	JHU16631.B15C9R40	360.5	63.5	60	61	48.5	53.5	62	50.5	60.5	53.5	60	53.5	57.5	54.5	57	60.5	69	51	57	59	61	62.5	54.5	43	45.5	54	45	58	79	44.5	53	45	40	53.5	58	59.5	52.5	54	70	45.5	497	43.5	58.5	55	46.5	51.5	53.5	49.5	44	54.5	56	49	46.5	348.5	48	77.5	53	59.5	55.5	62	61	45.5	45	50.5	62.5	79	59	49.5	55.5	60	48.5	65
15	10	39|40	POM121L1P	Q9NTU6	JHU17373.B15C10R40	676.5	66	60	62	54.5	52	66	47	62.5	57	53	57	59	53.5	53.5	63	71.5	52	63	62	66.5	65	55	46.5	45.5	52	43.5	57	82.5	52	57	42	37.5	48.5	78.5	63.5	56.5	54	91	56.5	418.5	45	56.5	68.5	42.5	51	57.5	44	44	51	54	58	46.5	402.5	46	109	57	61	61	63	63	51.5	64	57	64	92	61	64	57	59.5	50.5	54.5
15	11	39|40	ZNF195	O14628-5	JHU16789.B15C11R40	194.5	67.5	50.5	56	65.5	52.5	64.5	45.5	60.5	55	51	52.5	58	50	58	60.5	64.5	54.5	60	59.5	55	74	57	47.5	41.5	52	37.5	57	68.5	53.5	56.5	45	39	50.5	61.5	70	63	48.5	72	49	388	51	51.5	62.5	51	48.5	56	45.5	46	50	62.5	51	46	181.5	48.5	70	48	51	61.5	63	62	53	50	51	65.5	83.5	65	55.5	54.5	58.5	50.5	57.5
15	12	39|40	SRMS	Q9H3Y6	JHU17317.B15C12R40	8673.5	68.5	75.5	72.5	64.5	65.5	74.5	51	69	69	62	66	69.5	73.5	73	79	79	57	65	79	75	88	70.5	59	52.5	59	53.5	64.5	94.5	55.5	69	54	48.5	66.5	175.5	74	73.5	59.5	167.5	73	651.5	58	73	90	56	57.5	59.5	49.5	60	52	74	60	51	551.5	55	214	74	60	69.5	74.5	68	58	89.5	60.5	81.5	195.5	62.5	82.5	67.5	68	69	77.5
15	13	39|40	CYRIA	Q9H0Q0	JHU17344.B15C13R40	946	68	57.5	57	57	58	63.5	50.5	66.5	58.5	57	56.5	58	61	62.5	58.5	66	51.5	58.5	54	69.5	69.5	56.5	44	39	51.5	46.5	53	72	42.5	65.5	45	41.5	51	59	61.5	62	62.5	69	48.5	511.5	53	59	59.5	47	49	59.5	51.5	53.5	56.5	65.5	48.5	46	238	48	75	55	57.5	60	57	48	57.5	51	53.5	57.5	84	65.5	52	51	54	52	54.5
15	14	39|40	MAF	O75444-1	JHU16660.B15C14R40	467.5	60	63.5	52.5	62	56.5	62.5	50.5	62.5	56.5	56.5	53	55	56	59	54.5	68	56	59.5	55.5	68.5	74.5	55.5	49	47	56	41.5	52.5	67.5	49.5	59.5	45.5	49	55.5	63	67.5	60.5	48	73	49.5	509.5	50.5	59.5	62	51.5	47.5	55.5	51.5	48.5	56	61	51	44.5	302.5	48	71	53.5	63	61	63	44.5	57.5	52	49	61.5	89	58.5	55.5	48	59	56	55.5
15	15	39|40	KSR1	Q8IVT5-4	JHU17305.B15C15R40	1068.5	64	61	58	62.5	49	59.5	53.5	62	59	54.5	51	53	59	61	59	70	64	59.5	69	61	70	61	45.5	45	52	44	56	82.5	52.5	56.5	52	40.5	53.5	82	58.5	61	47.5	97.5	60.5	461.5	57	58	63	50.5	50	55.5	59.5	52.5	57	58	58.5	47.5	312	55	105.5	59.5	56	58	61	49.5	52	58	54.5	64	96.5	62	64	56.5	57.5	55.5	55
15	16	39|40	DUXA	A6NLW8	JHU16726.B15C16R40	121	66	51	55.5	63.5	52.5	66	52.5	62	55	52.5	42.5	52	63.5	54.5	50	60.5	59	57	61.5	66.5	71	53	49	38.5	55.5	50	50	63.5	52	57.5	44.5	40.5	53	59.5	65.5	61.5	49.5	63	54	378	56.5	54.5	59	50.5	56	53	55	45.5	55.5	57.5	60.5	46.5	237	47	63.5	57.5	57.5	63.5	55	47.5	50	53	50	51.5	84	64.5	46.5	58	55.5	48	54
15	17	39|40	NFKB2	Q00653-4	JHU16665.B15C17R40	6914	65	75.5	65.5	78	66	72	55	65.5	58.5	59	64.5	66	63.5	68	68	72	62.5	71	72.5	64	78.5	63	49	48.5	62	53	60	78.5	59.5	87.5	67	41	53	118	72.5	86.5	59.5	119	74	532.5	64.5	58.5	66.5	55	54	58	60	64	65	93.5	61.5	45.5	493.5	54.5	126	70	74.5	67	71.5	63	55.5	63	66.5	75.5	156	70.5	70.5	68.5	67	63.5	61.5
15	18	39|40	MYBPC1	Q00872-2	JHU17361.B15C18R40	693	54.5	58.5	57	58.5	60.5	63	51.5	61	54.5	56	54.5	62	59.5	59	59.5	52	59	57	64	54	69	58	47	43.5	58	46	53.5	76.5	50.5	52.5	48.5	39.5	45	60	67	58.5	50.5	59.5	45.5	548	55.5	54.5	62.5	51.5	46.5	59.5	51	49.5	59.5	63	53.5	40	299	46	66	57	57	61.5	55.5	57	53.5	54.5	54.5	57	90	59.5	59	58.5	55	51.5	54.5
15	19	39|40	KLF13	Q9Y2Y9	JHU16749.B15C19R40	609.5	58	59	60.5	63.5	60.5	70	50.5	66	52	56.5	58	55.5	58	62	60.5	66	60	61	62	67	65.5	58.5	45	41	61.5	46.5	54.5	78.5	49.5	60	44.5	39	53	65	66.5	63	55.5	73.5	50.5	559.5	56.5	61.5	61.5	49.5	50	56	50.5	47.5	58	57.5	56.5	48	156	49.5	70.5	55	56.5	61.5	56	52.5	52	48	54	66	86.5	64.5	62	57.5	56	51.5	57
15	20	39|40	GRK7	Q8WTQ7	JHU19480.B15C20R40	1479.5	55.5	60	63.5	65.5	57	70.5	47.5	60.5	55	59.5	61.5	58	56.5	60	61.5	63.5	58.5	67	63.5	61.5	71.5	64.5	50.5	44.5	50.5	46.5	59.5	65	51.5	59	48.5	37	52.5	75.5	65.5	55.5	56.5	79.5	56	522	50.5	57.5	63.5	56	51.5	50	48.5	54	61.5	63.5	53	46.5	284.5	43	89	61	59.5	60.5	55.5	58	54.5	52.5	58	66.5	100	56	57	56	61.5	60	54.5
15	21	39|40	CTAG2	O75638	JHU17338.B15C21R40	763	57.5	62.5	64	65.5	54.5	67.5	46.5	69.5	58.5	56.5	57	48	66	62.5	63	61.5	59	56.5	66.5	59.5	62.5	53.5	49.5	50.5	54.5	48	55	76.5	54	61.5	51	37	51.5	66.5	55.5	56	54.5	73.5	48	514	53	49	58	55	54	64.5	56.5	50.5	55.5	61	53.5	44	247	43.5	79	56	60	57.5	56	63	52.5	47	53.5	63	89.5	63	60.5	51.5	59	53.5	59.5
15	22	39|40	SP1	P08047	JHU16687.B15C22R40	250	64	54.5	78	61.5	60.5	67.5	49.5	67	61.5	58.5	58.5	57.5	62.5	59.5	54.5	58	49	58	59.5	66	64.5	52.5	52	46.5	58.5	47.5	58	76	52	52.5	47.5	45	52.5	51	55	59	53	60	57	562	48.5	47	67	53	52.5	58.5	54	51	51.5	56	56	53	241.5	49.5	56	55.5	61.5	62.5	65.5	71.5	55.5	50	51	62.5	78	73	95	52.5	85.5	56.5	58.5
15	23	39|40	FLT4	P35916	JHU17297.B15C23R40	1048.5	67	59	60.5	61.5	52	63	48	62	60.5	56.5	58.5	65.5	60	58.5	59.5	60.5	63.5	60.5	59.5	59.5	71.5	59.5	44	45	57	50.5	53	61	55.5	62.5	51	45	58	72.5	60.5	55.5	52	70.5	52.5	559.5	52	49	64.5	49	56	57	57	52.5	56	57	60.5	53	371	53	80	57	55	63	66	61.5	50.5	46	55.5	59	83	63	52	57.5	58.5	52.5	56.5
15	24	39|40	PRDM13	Q9H4Q3	JHU16763.B15C24R40	2157.5	65.5	68.5	61	60.5	54.5	68	59.5	71	56	68	52.5	65.5	64.5	63.5	63	70.5	63.5	62	74.5	63	71.5	56	46	50	62.5	49.5	57.5	81.5	62.5	62.5	49.5	47.5	61.5	72.5	70.5	61	54.5	70	63	543	62	50	64.5	53	56	60	56.5	49.5	60.5	69	65	58.5	238.5	52.5	95	62.5	61.5	65	67	69.5	63	51	54.5	67.5	96.5	57.5	58.5	64	57.5	54.5	63
15	25	39|40	HMX2	A2RU54	JHU16742.B15C25R40	200	59.5	63.5	63	63.5	53.5	62	54	65	55	64	59.5	57	59.5	61.5	57.5	56	51	60.5	58.5	57	68	55	46.5	45.5	57	46	62	67	50.5	55.5	47	44	50.5	60.5	59.5	60	54	61	54.5	440.5	53.5	56.5	54	45.5	57	60.5	49	42	59.5	60	55	49	113.5	49.5	64	53	63	61.5	60	56	59	43	55.5	72	79.5	55.5	51.5	50	61.5	57	57
15	26	39|40	GUCY2F	P51841	JHU17300.B15C26R40	1259.5	61	64	67.5	63	59	63.5	53.5	57.5	63.5	57.5	62	61.5	61	62	61	57.5	59.5	63	70	57.5	69	57.5	46.5	49	56.5	44	62.5	75	49.5	61	51.5	49	55	78.5	64.5	61.5	53	95.5	61.5	637.5	57.5	65	65.5	52	54.5	60.5	44.5	50.5	53	66	59.5	52.5	294	50	88	52	63.5	60.5	61	58	53.5	55	55.5	66.5	100	54	65	57	57.5	48	61.5
15	27	39|40	MYT1L	Q9UL68-4	JHU16663.B15C27R40	5800	64.5	63.5	64	63.5	57	73	55	66.5	67.5	66	61.5	68.5	65.5	61	70.5	69.5	57	57	57.5	65	72.5	52.5	47	46.5	75.5	45	61.5	68	59	58.5	39.5	51	51	84	57.5	63	57.5	110.5	54.5	327	56.5	65.5	67.5	54.5	61.5	60	51.5	59.5	60	64	61.5	50	772	50.5	102	60	65	62.5	75.5	66	58	60	51	67.5	92	66.5	63	53	65.5	50.5	53.5
15	28	39|40	RSPH6A	Q9H0K4	JHU17380.B15C28R40	7313.5	60	79.5	68	59	85	65.5	52	72.5	60.5	59	60.5	72	63	70	145	72	58.5	63	70	105	64.5	230.5	49.5	53	55.5	55	57.5	76	54	65.5	51	47	51.5	265	72	64.5	51	87	460	377	54	61	65.5	48	61	62.5	61.5	59	66	217	61.5	53	557	51	106.5	61.5	64	68.5	66	51.5	54	68	56.5	67.5	86.5	62.5	63.5	52.5	96.5	45.5	64
15	29	39|40	AKNA	Q7Z591	JHU16623.B15C29R40	410	66.5	57	61	61.5	53.5	69	52	70.5	63.5	56.5	61.5	56	60	60.5	67	58.5	46	60	59.5	64.5	70.5	52.5	46.5	46.5	61.5	46.5	57	71	46.5	53.5	47	45	59	57	54	63.5	56.5	63.5	55.5	402	53.5	62	62.5	51	50.5	54.5	50.5	51.5	67	65.5	55.5	48.5	262	47.5	69	56	63	55.5	56.5	51.5	51.5	56	57	60.5	73.5	63.5	53.5	53	58	46	55.5
15	30	39|40	ODAD4	Q96NG3	JHU17402.B15C30R40	530.5	66.5	58	51.5	56.5	61	68.5	49	70	63.5	57	58	59.5	63	59	65.5	69	63	56.5	65	61.5	73.5	56.5	44.5	42.5	61.5	48.5	54.5	70	51.5	60	45	44	53.5	63	59.5	57	47	60	52.5	556.5	58	64	56.5	54.5	51.5	57.5	49.5	44	59.5	61.5	58.5	52	290.5	45	73	51	62	65	54	55	47	50	47.5	59.5	78.5	57.5	53.5	56	60.5	51.5	60
15	31	39|40	RACGAP1	Q9H0H5	JHU17375.B15C31R40	288.5	63.5	57	57	60.5	53.5	75	47.5	59	64	62	61	56	66	57	63.5	63	60	54	63	65	71	62	46.5	40	54.5	48	58	75.5	49.5	57	47.5	46.5	52.5	61	59	63.5	56	55	55	520	54	55.5	62.5	50	56	57.5	51.5	44.5	56.5	70	57	50	291	40	71	51.5	61	63.5	59	61.5	48.5	52	51.5	57.5	79	61.5	54	55.5	62	54	59
15	32	39|40	BHLHA15	Q7RTS1	JHU16628.B15C32R40	4261	67.5	65.5	58.5	68	61	69.5	51	61	59	57.5	63	53	75.5	62	67.5	65	59	62	64.5	67.5	80	62	44	48.5	58	49.5	59.5	77.5	51	70	50.5	42	58.5	62	65.5	62.5	56.5	71	55.5	559	55.5	65.5	71.5	51.5	57.5	55	50.5	48	52.5	65	61.5	48.5	512.5	51	86.5	56	59.5	65	62.5	58	59	55.5	62	72	111.5	69.5	53	60.5	62	56	64.5
15	1	41|42	FOXQ1	Q9C009	JHU16738.B15C1R42	745	59	61.5	61.5	60.5	52.5	75.5	45.5	54.5	57	64	58	56.5	59.5	52.5	53.5	62.5	53	59.5	59.5	65	68.5	57	44.5	42.5	50.5	45	58.5	72.5	50.5	56	46.5	42	50.5	64.5	65.5	52.5	49.5	73.5	47	394	49.5	55.5	61.5	51	49.5	54	51.5	53	55.5	60.5	51.5	39.5	240	49	71	53	51.5	62	59.5	57.5	54.5	50.5	48.5	65.5	89	57.5	51.5	58	54.5	53	57.5
15	2	41|42	ERBB2	P04626	JHU17293.B15C2R42	1232	63	59.5	64.5	58.5	56.5	71.5	47.5	80	59	66.5	55.5	61.5	62.5	61	59	65.5	48.5	63	65	72	64.5	56	45.5	51	50	47	55	81	50.5	75	47	39	52	76.5	61.5	60.5	60	95.5	49.5	602.5	53.5	59.5	68.5	55	52.5	53.5	53.5	48	52.5	63	39.5	43	282	47	85	61	53.5	62	61.5	52	59	62.5	55	64.5	110	62	57	48.5	54.5	52.5	63.5
15	4	41|42	ZNF701	Q9NV72	JHU16803.B15C4R42	2682.5	63.5	63	62	62.5	57.5	66	48.5	70.5	60	57	49.5	59	60	61.5	57	65	56.5	54.5	57.5	72	75.5	53	45	51.5	57.5	47	55	79.5	51.5	64	50.5	44	55	77.5	68	56	60.5	72	51.5	404.5	49.5	54	53	53	53	58	53	49	53	67.5	56	40.5	467.5	50.5	82	60	62	65	68.5	52.5	58.5	54	58	64	88.5	66.5	53.5	51	62	56.5	53.5
15	5	41|42	HIPK2	A4D1R9	JHU17301.B15C5R42	1215	63	63.5	56	60.5	59.5	69.5	43.5	61	62	55.5	58	52	56.5	58	62	72.5	48	58	68	68	71	54	46	44	62	46.5	52.5	84	50	65	49.5	45.5	57	99	57.5	63	48.5	89.5	56	511.5	51	51.5	59	54	54	57	52.5	49.5	56	61	56.5	43.5	333.5	44.5	111	55.5	61	63	64.5	50.5	52	56	58	62.5	107.5	65	65.5	55.5	59.5	51	45.5
15	6	41|42	VSX1	Q9NZR4	JHU16781.B15C6R42	403	65.5	62.5	57.5	57.5	54.5	70	46.5	61	55.5	57.5	64.5	55.5	63.5	60	57	62	52.5	66	62	66.5	74	55	54	47	59	45.5	60	76	50	60.5	45	43.5	52.5	63.5	60.5	54	53	67.5	53	443	50.5	47	58	51.5	54	56	50.5	48	53.5	60	55.5	44.5	290	48	70.5	53.5	56.5	58	59	57.5	47	53	56.5	63.5	77.5	68	54	48.5	48.5	57	56.5
15	7	41|42	PDE6G	P18545	JHU17368.B15C7R42	252.5	71	59.5	62	55	53	62.5	41.5	66	58.5	59.5	58	57.5	60	62.5	57	67.5	53.5	58.5	60.5	60	68	58	48	42.5	57.5	41.5	57	73.5	50	53	44.5	42	49	61.5	56	60	51	67.5	46.5	391	47	48	60	49.5	51.5	53.5	44.5	49	55	59.5	52.5	50.5	290.5	46.5	62	60.5	55	60.5	61.5	52.5	48	48	49	61	78.5	64.5	55	49	45	52	53.5
15	8	41|42	ZNF546	Q86UE3	JHU16707.B15C8R42	1998	66.5	65.5	61.5	65.5	61	68.5	45	63.5	58.5	68	65.5	66	58.5	65	61	64	57	60.5	65	72.5	82	63.5	46.5	48.5	64	45.5	61.5	82	51	55.5	48.5	40.5	50	62	68	64.5	54	80	47	535.5	51.5	55.5	63.5	52	53.5	55.5	51.5	45.5	62.5	61	58	51.5	396	45.5	83.5	54	63.5	56	62.5	54.5	54	57.5	55	70.5	95	66.5	53	51.5	52.5	54	62.5
15	9	41|42	PRDM12	Q9H4Q4	JHU16676.B15C9R42	972.5	63	63	52.5	57.5	54.5	64.5	43	63	56.5	61.5	59.5	61	51	62.5	53	66	59	57	62.5	57	71	58	45.5	47.5	57.5	40.5	52.5	84	48	56.5	53.5	40	47	80	65	56	54.5	74	54	559	52.5	56.5	66.5	51	51.5	52	54.5	49	56	59.5	47	45.5	420.5	49.5	90	53.5	56.5	59	56.5	51.5	53	54.5	56.5	65.5	95.5	62	50.5	58	56.5	51.5	55.5
15	10	41|42	SEMA4F	O95754	JHU17384.B15C10R42	904.5	60.5	61	58	60.5	59	65.5	49	67	53.5	57.5	60.5	60	52.5	62.5	60.5	68	51.5	56	67	53.5	76	58	44	47	53	42.5	55.5	81.5	52	59	42	41	48	73	60	64	54.5	71.5	52.5	392	47.5	55	70	49	53.5	55	43.5	50.5	56	60.5	51.5	45	255.5	47.5	80	54	57.5	62	57.5	56.5	50.5	52.5	54.5	69.5	78	71.5	64.5	49.5	52	42.5	54.5
15	11	41|42	ZNF382	Q96SR6	JHU16794.B15C11R42	2628.5	65	62.5	61	57.5	58.5	63.5	50	70	57.5	62.5	58.5	60.5	63.5	59.5	63.5	68.5	54	47	62.5	59.5	76	64	50	46	52.5	46	57.5	74	53.5	67	52.5	46.5	57	71	65.5	61	48	84	51	615	50.5	59	65	49.5	57.5	50.5	50	52.5	53	58	55	51	384	47.5	82.5	61.5	63.5	66.5	55	58.5	50.5	57	57.5	66.5	96	61	57	53.5	60	55.5	53
15	12	41|42	EPHA6	Q9UF33	JHU17290.B15C12R42	1584.5	58.5	65	65	57	54	66.5	50.5	67.5	68.5	61	55	57.5	58	62	66	65.5	62	54	62	57	74.5	60	46.5	42.5	60	45.5	55	84.5	52.5	57.5	48	46	53.5	67	65.5	59.5	46.5	84.5	50.5	548	52	61	60.5	53.5	51	54.5	51	53	56.5	64	52.5	50	345	43.5	84	61.5	55.5	68.5	51.5	60	56.5	58.5	51.5	60.5	94	71.5	60.5	55.5	54	59	56
15	13	41|42	SLC30A8	Q8IWU4	JHU17387.B15C13R42	7660	74	78	87.5	78.5	76	81.5	59.5	80	79.5	72.5	80.5	74.5	78.5	79.5	91	100.5	69.5	83.5	88	73	83	73	55.5	60.5	73	55.5	73.5	107	63.5	76	55.5	52.5	67	160	82.5	85.5	64	150	67.5	609	57.5	81	80.5	71	64	76.5	62.5	70	73	82.5	76.5	58	350.5	68.5	190	85	72.5	79.5	61.5	73.5	61.5	98	70	85	160	82.5	87.5	80	76	76	84
15	14	41|42	ZNF804A	Q7Z570	JHU16717.B15C14R42	474	55.5	59.5	55.5	60	55.5	61	50.5	61.5	61	54.5	56.5	59	57.5	57	58.5	63.5	63.5	59	57	57	69	55	47.5	43	54.5	41.5	50	73.5	51.5	61	41.5	40.5	54.5	69.5	67.5	61.5	48.5	66.5	52	542.5	58	56	61.5	50	42.5	47.5	48	48	52	63	54	48	156	49	63.5	58.5	57	55.5	59	58.5	49.5	52	50.5	59.5	88.5	72.5	51.5	53.5	52	58	58.5
15	15	41|42	INSRR	P14616	JHU17303.B15C15R42	1175.5	52.5	61	62	56	55	64	49.5	56	57	56.5	51	54.5	62.5	64	50	63	55.5	59.5	58	65	72	54	54	47	54.5	41	49.5	69.5	51	61.5	46	39.5	52.5	73.5	65	58.5	49.5	71.5	53	612.5	57	57.5	62	49	51	52.5	47.5	51.5	55.5	69	50	42.5	256.5	48	85.5	59.5	55.5	58.5	54	52.5	56.5	54.5	57	58.5	100	61	62	57.5	57.5	51	55.5
15	16	41|42	NFATC2	Q13469	JHU16753.B15C16R42	4038	58	62	63.5	56.5	57	65	55.5	69.5	64	59	57.5	60.5	62	62	59	65.5	59	63	56	64	75.5	52	49.5	46.5	58.5	47	51	78.5	53.5	59	52	44	57.5	73.5	70.5	62.5	51.5	69	53	480	59	52.5	60.5	54.5	54.5	53	51.5	53.5	56	69.5	62.5	47.5	433.5	53.5	79.5	56.5	64	64.5	58	56.5	58	57	58	65.5	107.5	66	62.5	58.5	55.5	56.5	57.5
15	17	41|42	PTF1A	Q7RTS3	JHU16679.B15C17R42	5322.5	57	70.5	64	63	65	69.5	51.5	65	60.5	51	57.5	61.5	72	66	67.5	72.5	62	64.5	63.5	59.5	76.5	60.5	48.5	44.5	53.5	44.5	55	91.5	50.5	72.5	51.5	41.5	52.5	88.5	70.5	65	51	94.5	59	561.5	51	57	59	58	52.5	55	55	69.5	60.5	70.5	58	46	267.5	54	105.5	64.5	59	66	62.5	54	48.5	60	54.5	66	120	60	66	56	59	59	55.5
15	18	41|42	DNM3	Q9UQ16-3	JHU17340.B15C18R42	744	61.5	60.5	57.5	60	56.5	58	49	63.5	59	55	65	59.5	63.5	64.5	59.5	59.5	60.5	57.5	65.5	60	60	57	48	44.5	56	47	48.5	72.5	50.5	58	41	44	55	71	63.5	57	52.5	71	65.5	452	49.5	55	66	52	44.5	57	56.5	52	60.5	63	59.5	45	155	53.5	71	57	60.5	64.5	64.5	55	53	55.5	55	68	84	62	55.5	48	54.5	47	56
15	19	41|42	ZNF417	Q8TAU3	JHU16795.B15C19R42	683	61	61.5	64	59.5	60	64	47	63	56	56.5	53.5	60.5	59.5	63.5	56.5	60	56.5	57.5	63.5	62.5	70.5	53	47.5	43	56.5	48.5	53	66.5	53.5	60	47.5	47	48.5	69	69	58	53	76	49.5	509.5	55	61	58.5	50	48	56.5	52.5	47	59.5	64.5	65	50	230	49	72	61	55	67.5	58	53.5	52	53	56	69.5	87	63	53	58.5	61.5	51	56.5
15	20	41|42	PRKD1	Q15139	JHU17313.B15C20R42	6395.5	61	94	79	64	75.5	66	54	79	66	51.5	59.5	59.5	66	87	81	99.5	55	60	123	64	80.5	62.5	51	49	59	47.5	62	79.5	54.5	80	54.5	48.5	59	265	68.5	70.5	59.5	276	59.5	574	58	74	78	48.5	52.5	59	59.5	66	59.5	75	61	57.5	729.5	48	211	75	67	65.5	65	66	61.5	118	69.5	67.5	219.5	67.5	139	67	78.5	63.5	84
15	21	41|42	ECM2	O94769-2	JHU17341.B15C21R42	174.5	58.5	51	61.5	63.5	53.5	64	53	65.5	53.5	53.5	54.5	56.5	60	64	60	59	56	54	65	62.5	69.5	57.5	47.5	44.5	55.5	43	53	61.5	47.5	61	50.5	46	55	46.5	62.5	58.5	54	64.5	48	581.5	48.5	54	59.5	51	52	57	52.5	47.5	56	64.5	61.5	47	203	51.5	57	56	58	53.5	62.5	56.5	54	52.5	52	63	93.5	67.5	52	58.5	57	49.5	51.5
15	22	41|42	SP6	Q3SY56	JHU16688.B15C22R42	2577.5	57	56.5	66	58.5	53.5	69	52	61.5	59	62.5	59	64	65	63.5	57	69.5	60.5	56	65	65.5	73.5	56.5	52	47.5	57	50.5	61.5	74.5	50	56	47.5	44.5	50	74	69	57	51	87	49	629	58.5	57.5	63.5	51	53.5	60	58	43	52.5	58	56	45.5	385.5	50	85	60.5	61.5	58.5	58	58.5	51.5	56	54	61.5	96	60.5	54	55.5	60.5	56.5	55.5
15	23	41|42	TRPM6	Q9BX84	JHU17320.B15C23R42	277	54	53.5	63	59	55	61	53	62	63	58	57	62	63.5	50.5	56	65	54.5	57	60.5	62.5	65.5	51.5	49	47.5	51.5	48.5	52	75	51.5	54	56.5	43	50.5	64.5	63.5	55	54.5	72	44.5	584.5	51	55	57	46.5	47	52	54.5	49	58.5	58.5	58.5	49	144.5	48	70	57	59.5	58	64	60	54	53	54	68.5	91	62	55.5	63	62.5	55.5	56.5
15	24	41|42	TCF7L1	Q9HCS4	JHU16775.B15C24R42	5517.5	55.5	68	74.5	54	57.5	65	59	69.5	57.5	67	59.5	61.5	66.5	67	67.5	83.5	66.5	69	66.5	64	77	59	45.5	49	53.5	50	60.5	77	49	63.5	49	47	50.5	138.5	73.5	58.5	59.5	123.5	59	534.5	59	58.5	64.5	50	45.5	61	57	50.5	56	66	61	55.5	354	57.5	159	59	67.5	57.5	65	75	56.5	64.5	67	72	122.5	59	68.5	61	64.5	68.5	63
15	25	41|42	ZFP41	Q8N8Y5	JHU16784.B15C25R42	2477.5	60.5	65	63	68	54	59	54	74	62	71	61	60.5	60	62.5	67	64	62	66	65.5	63	77.5	57	48	51.5	61	49.5	58.5	60	50.5	63.5	51	46.5	57	70.5	61.5	62	53.5	82.5	58	477	53	55.5	63	50.5	54.5	58	56	52.5	53	64.5	51.5	52	360	48.5	83.5	57	67	59.5	63	60	53	46.5	51	70	99	59	56	51	53.5	54.5	55
15	26	41|42	MARK4	Q96L34-2	JHU17311.B15C26R42	2989.5	58	62.5	71.5	64	61	67	54.5	66.5	59	59	66.5	65.5	66.5	69.5	85	70	60.5	75.5	72	65	69	56.5	46.5	50	61.5	47.5	61	87	47.5	61.5	49	46.5	48	122	70	60	52	111	61	548	53	60	69	50	52.5	64	54.5	52	56	61.5	64.5	48	515	46.5	123	66.5	61.5	64	67	66.5	45	69	49.5	69.5	114	62.5	71	57	58	53.5	63
15	27	41|42	PTF1A	Q7RTS3	JHU16679.B15C27R42	4207	57	68.5	69	55.5	58	67	50	69.5	67	52	64	65	67.5	63.5	70.5	67	65	64	63.5	72	77.5	55.5	46.5	46	56.5	48	57	74	45.5	57.5	45	48	48.5	68.5	62	58.5	58	77	55	353	62	57	63	52.5	58	63	55.5	64.5	60	65.5	64	54	285	49	88	57	67	64	72	54	48.5	56.5	51.5	63	90	60.5	64	52	66	52	60.5
15	29	41|42	FOXO1	Q12778	JHU16645.B15C29R42	320	63.5	63.5	62.5	66	58.5	63	43.5	57.5	62.5	63	58.5	51.5	66.5	60.5	60	62.5	63	60.5	59.5	66	75.5	53	50	44	60	49.5	56	74.5	53.5	52.5	45	43.5	55	65.5	67	58.5	47.5	64	50	337	58	58	64	54	54	58	49	48.5	53	70	51	50.5	245	49	63	55.5	59	60	62	64	54.5	52	50.5	73.5	71.5	56.5	55.5	43.5	56.5	52.5	56.5
15	30	41|42	LBH	Q53QV2	JHU17355.B15C30R42	2627.5	63.5	62.5	64.5	65.5	55	64.5	47.5	65	58	59	61	65.5	56	55.5	59.5	67	57.5	56	57.5	69	78.5	55	45	46	61.5	43.5	56	73	47.5	57.5	51	48	55	62.5	59.5	60.5	54.5	60.5	51	444	54.5	57	61	50.5	44.5	61	52	48	55	61	54	53.5	237.5	53	70.5	55.5	57.5	58.5	67.5	59.5	55	54.5	55	73	81	66	49	54.5	59.5	50	59
15	31	41|42	ARHGEF2	Q92974-3	JHU17327.B15C31R42	2402.5	62.5	63.5	67	64	64.5	67	45	70	68.5	63	61.5	61	66.5	59.5	70	71.5	56.5	59	62.5	70	78	59	48	45.5	54	47.5	58.5	71.5	50.5	70	55	44	54	73	69	59	60	76	56.5	538.5	56.5	58.5	56.5	47	49.5	62	48.5	52	59	69.5	57.5	51	303	47	83	59	57.5	68.5	67	60.5	53.5	56.5	53	63.5	90.5	63	54	66	59.5	50	63.5
15	32	41|42	YY2	O15391	JHU16692.B15C32R42	1245.5	61.5	63	64	69	65.5	69	50.5	70.5	69.5	61.5	57	59	69.5	59.5	68.5	61.5	61	65.5	65	67.5	79	55.5	47	47	58	46	54	78.5	59	70	44.5	43	56	63	73	55.5	58.5	72.5	55.5	649.5	56.5	55	63	53	51	60.5	54	51.5	59	64	59	50	252.5	44.5	81	57.5	63.5	62	64	60	62.5	52	57.5	65.5	94.5	60.5	57	55	59	52	62
15	1	43|44	SKIV2L	Q96BC0	JHU18405.B15C1R44	3998.5	63.5	62.5	66	57	52	58	51.5	71.5	59.5	60.5	60	53.5	56.5	69	55	73	59.5	55	57.5	68	60	60.5	43.5	44.5	56	41	59	71.5	55	62.5	43	41.5	52.5	90.5	92.5	53	56.5	94	50.5	361	50.5	56	66	54.5	47	58	58	52.5	57	62.5	56	46	252.5	56	97	55	64	55	55.5	57.5	49	54	58	63.5	88.5	62.5	63	52.5	64	58	66
15	2	43|44	TJP2	Q9UDY2	JHU18226.B15C2R44	264.5	58	58.5	59	55	48	60	51.5	65	56	58.5	60.5	53	58.5	56.5	51	61.5	45	62.5	60	64.5	67	52	46.5	42.5	48.5	40.5	54	67.5	50.5	53.5	41	45	56	60.5	63	55	53	74	51.5	403	49.5	53	62	53.5	52.5	56	53	51	54.5	63	53	45.5	198	46	77.5	52.5	64.5	58	52	54	49	52	56	70.5	79	68	56.5	55	57	57.5	54
15	3	43|44	CASP9	P55211	JHU18164.B15C3R44	246.5	60.5	51.5	56	54	46.5	56.5	48	69	49.5	62	54.5	59	53.5	61	52.5	68.5	52.5	62	61.5	70	63	50	42	47.5	53	46.5	48.5	73.5	45.5	52	45	42	49.5	64.5	52	52	58.5	63	50	436	47	56	60	52	45	56	47.5	49	53.5	55.5	46.5	45.5	168	46	72	54	60	61.5	50	48.5	47.5	44	47.5	65.5	71.5	58.5	61.5	44.5	50.5	56.5	57.5
15	4	43|44	NGEF	A0A2X0SG27	JHU18388.B15C4R44	2347	64	58	57.5	57	57	62	50	70	57.5	64.5	61	60	61	61	58.5	65.5	51.5	66.5	62.5	70	64	52	44.5	42.5	55	47.5	50.5	80	48.5	64	45	43	56	71.5	60.5	51	59	71	50.5	406	52.5	53	48	53	53	57.5	51.5	50	50.5	59.5	51	50	268.5	45.5	78	54.5	60.5	65.5	58.5	51	52	47.5	46.5	64.5	82	61	61.5	43.5	57	57	55
15	5	43|44	HSD17B4	P51659	JHU18191.B15C5R44	6787.5	74	70	56	58	52.5	65.5	48.5	68.5	63.5	65	60	60	62.5	63	64.5	73.5	55.5	66.5	69.5	68	71.5	60	52	50.5	61	49.5	55	74	44.5	60	45	46.5	59	109.5	64.5	77.5	54.5	108.5	64	432.5	57	52	66.5	52.5	56.5	67.5	54	56	63.5	61.5	53.5	47.5	408.5	49	112.5	59	64.5	64	64.5	56	60	60	64	74	113.5	67	68.5	53	60.5	68	71
15	6	43|44	PRG2	P13727	JHU18397.B15C6R44	2793.5	68	65.5	61.5	61	55.5	60	50.5	68	61	68	55	60.5	60	61	57	80.5	54	61.5	72.5	69.5	70	55	46.5	48	55	40	54	76	45.5	55	46.5	42.5	52.5	154	58.5	54	53	130.5	53.5	494.5	59	54.5	59	51.5	52.5	57	55.5	52	61.5	64	51	48.5	399.5	45.5	146.5	67	64	61.5	67.5	55	50.5	63.5	55.5	69.5	106.5	64	80	57.5	62.5	54.5	60.5
15	7	43|44	HSPA1A	P0DMV9	JHU18458.B15C7R44	20502.5	65	64.5	69	56	60	62.5	55	73	60.5	60	60	68	71.5	70	65	76.5	68.5	61.5	72.5	70.5	139	86.5	53	49.5	61.5	47.5	63.5	81	52	81.5	47	42.5	58	93	62	67.5	59	89	63.5	449.5	58.5	56.5	68	53	54	64.5	64	53	56.5	66.5	51	53	330	51	113	60	61.5	66.5	76	57.5	55.5	57	84	73	90.5	72	78	56	66.5	63.5	68.5
15	8	43|44	MAGEA1	P43355	JHU18291.B15C8R44	17609	71	68	71.5	66	63	69.5	50	69.5	60	70	64.5	69.5	67	75	75	95	60	64	105.5	69	78	73	53	53.5	67	47.5	64	79	57.5	68.5	51	46.5	54.5	313.5	136	69	66.5	280	64.5	533.5	61	65.5	89	49.5	58	69.5	61.5	65	64	77.5	61.5	57	668	59.5	249	67.5	59.5	66.5	67	67.5	54.5	103.5	61.5	69	141	68	86	61	82.5	70.5	79.5
15	9	43|44	SLC7A4	O43246	JHU18320.B15C9R44	12302.5	72	73	58.5	69	72.5	73	56.5	72	66.5	71.5	59.5	67	69	77.5	74.5	84	64.5	70.5	94	67	83	74	52.5	53.5	64.5	50.5	57.5	88.5	56.5	75	53.5	47	56.5	217	65.5	65	53	237.5	76.5	631	55.5	68	76.5	52	58.5	59.5	59.5	61.5	67.5	75.5	61	49.5	433.5	68	231.5	78	61.5	64.5	74.5	81.5	60	102	62.5	80	148	78.5	95.5	65	73.5	66	77
15	10	43|44	CABP1	C9J8G2	JHU18439.B15C10R44	7816	62.5	66	58	60.5	57	66.5	51.5	73.5	58.5	65	60.5	60.5	60.5	65	57	78	55.5	62.5	64.5	69	71	64.5	46	45.5	55.5	49	56.5	81	58	73	46	41.5	50.5	124	75	64	55.5	118.5	62.5	539.5	55.5	60	69.5	51.5	54	56.5	51	51.5	54.5	75	55.5	48	348	50.5	120.5	64.5	61.5	64.5	65.5	53	55.5	57.5	57	74	96	62.5	62	56.5	58.5	65.5	59.5
15	11	43|44	LILRB4	A0A0G2JP25	JHU18378.B15C11R44	3866.5	65	63	63.5	61.5	58	61.5	55.5	66	56.5	63.5	60	58	58	66.5	62	73	53.5	58.5	72	70	71	58.5	50	46	58	47.5	56	63	48.5	55.5	45.5	39.5	49.5	110	67	56	52	100	61	409.5	53.5	56.5	61.5	52	55.5	59	49	52.5	51	71.5	48.5	46.5	343	44	133.5	61	58	63	56	58.5	51.5	58	55.5	66.5	106	61.5	73	53	60.5	56.5	65
15	12	43|44	LRRN1	Q6UXK5	JHU18201.B15C12R44	2474	65	60	67.5	64	51	61	50	57.5	61	63	53.5	48.5	55.5	63	58.5	69	50	57.5	70.5	62.5	67	54	47.5	41.5	60.5	48	63.5	74.5	51.5	52	45.5	46	50	93.5	58	64	51	89	57.5	361	56.5	63	70.5	48.5	45.5	49	50.5	57	49.5	65.5	51	41.5	276	47.5	110	63	58.5	62	61.5	62	49.5	56	50	61.5	100.5	61.5	64.5	53.5	54	56.5	68
15	13	43|44	COMP	G3XAP6	JHU18445.B15C13R44	5757.5	69.5	72.5	79	74	88	95	55	58	79	66	65.5	68.5	83	70.5	72.5	81	66.5	60	73	64	331.5	71.5	58	55	68	53.5	69.5	185.5	59	377	102.5	47.5	64	100	152.5	150.5	84	384.5	147	3425.5	63.5	89.5	96	60.5	58.5	77	61	63	62.5	88	60.5	54.5	311.5	60.5	119	79	71.5	65	76	84	77	75	83	87.5	115.5	78.5	86	68.5	85	78	75
15	14	43|44	MINK1	Q8N4C8	JHU17265.B15C14R44	752.5	57	54.5	59	61.5	57	66.5	50	59	91	64	51.5	54.5	62	59.5	58	59.5	57.5	60	59.5	56.5	66.5	56	56	47.5	53	47	55.5	68	45.5	56	43	45.5	50	77.5	63	58	49.5	74.5	50.5	268	55	53.5	62	48.5	48.5	54	50	46	53.5	69.5	53.5	43	278	46	76.5	55.5	58	61.5	57	51	44.5	49	56	64	85	67.5	58.5	52.5	55.5	61	53.5
15	15	43|44	ABCB6	Q9NP58	JHU18148.B15C15R44	3943.5	64.5	59	67	75.5	60.5	61	53.5	59.5	67.5	64.5	64	54	61.5	74	63.5	65	56.5	55	70	75.5	71	58	53	49.5	55	41	53	68.5	52.5	56.5	49.5	47.5	54	130	66	58	53.5	118.5	63.5	384.5	55	63	71	55.5	52	53	60	54	62.5	76	58	44.5	384.5	53	126	66	66.5	66.5	60.5	65.5	56.5	62	59.5	70	99.5	68	69	55	66.5	61	71
15	16	43|44	GEM	P55040	JHU18361.B15C16R44	5814	64.5	103	75	64	74.5	64	44.5	66	75	64	59	72.5	88.5	99	101	165.5	65	70.5	175.5	66	86	70	54.5	56	61	46	57.5	69	59.5	77	48.5	48	54.5	514.5	72.5	61	63	446	86.5	598	54	95.5	102.5	62	50	64.5	59	69.5	66.5	73	65	47	890	51.5	277.5	89.5	67.5	72.5	90.5	77	78	142	87	70	261	69	161.5	70.5	107.5	75	79.5
15	17	43|44	RRAD	P55042	JHU18312.B15C17R44	4892.5	59.5	117.5	76	60.5	75	61.5	51.5	62	66	64.5	60.5	62.5	63.5	93	103.5	161	60	68.5	190.5	66.5	81.5	61	50.5	64.5	57.5	50	53.5	69.5	57	66.5	52	44.5	55	467.5	67	57	56.5	480	62	537	53	76.5	106.5	51	51	58	58	75	69.5	73.5	60.5	50.5	908	50.5	316.5	98.5	64.5	68	81	83	63	142	75	69	226	66.5	175	67	119	67	82.5
15	18	43|44	CYFIP1	Q7L576	JHU18447.B15C18R44	1942.5	57	61.5	66.5	67	47.5	54	51.5	67.5	57.5	63.5	62.5	69	66	63	66	62.5	65.5	63	70.5	63.5	69	55.5	49.5	51	57.5	49	51.5	72.5	49.5	60.5	44	42	51.5	109.5	71	54	54.5	83.5	50.5	516.5	55	62.5	67	47.5	50	56.5	58	51	64.5	66	57.5	54.5	299.5	44.5	93.5	59.5	64	65.5	58.5	55.5	55	58	50.5	67.5	103	60	57.5	55.5	56.5	53	53.5
15	19	43|44	KCNK1	O00180	JHU18375.B15C19R44	18963	83	130	100.5	88.5	113.5	90.5	69.5	70	78	82.5	77	103	94	126	139.5	151	76.5	100.5	159.5	90	114	108.5	71.5	62	84.5	67	72	125	74.5	125	73.5	72.5	74	433.5	112.5	91.5	86	397	132	658	79	106	139.5	78.5	75	81	95	86	78.5	92	81.5	61.5	724	71	316.5	110.5	80	85	90.5	128.5	78	159.5	113	108.5	271.5	96.5	152.5	100.5	118	95	116
15	20	43|44	TRIOBP	Q9H2D6-6	JHU18230.B15C20R44	900	54.5	58	59.5	65.5	50.5	58	50.5	68	56.5	58	57	65.5	65.5	64	60.5	68	53.5	59.5	60.5	61.5	61	51	47	43.5	56.5	46.5	54.5	66	53.5	57.5	43.5	44.5	51.5	75	68	55.5	51.5	79.5	52	460.5	52	51	61.5	50	47.5	57.5	56.5	50.5	64.5	67	53.5	49	184	40.5	82.5	55	54.5	62	64	58.5	55.5	56.5	51	66.5	83	61.5	63.5	49.5	56.5	58	55.5
15	21	43|44	LENG8	Q96PV6	JHU18472.B15C21R44	579	55.5	56.5	61	67.5	55.5	61	50.5	61	59	61	57.5	58.5	61	64	62.5	73	53.5	61.5	57.5	57	60.5	59.5	48	45.5	60.5	46	55	71.5	55	56	43	40	47	68.5	64	51	47	73	54	439	48	60	62	45	49	56	55	46	58	67	57	47.5	223	50	74	57	57.5	54.5	69.5	53	56.5	55.5	54	64	79.5	65	56	48	51	58	62.5
15	22	43|44	MCL1	Q07820	JHU18293.B15C22R44	6130	54.5	73.5	69	65.5	64	63	45.5	74	67	59.5	60	67.5	60	70	80.5	82	58.5	64.5	91.5	66.5	71	61	47.5	49.5	54.5	52.5	58	69.5	53	67.5	49	45	53.5	230.5	73.5	58	61	179	95.5	439.5	58.5	77	76	48.5	56	64.5	56	69	56.5	72.5	60.5	57	518.5	51.5	258	71	60	74.5	71	74	57.5	103.5	73.5	70	179.5	67	108.5	59	73.5	66	81.5
15	23	43|44	PCDHB5	Q59FR6	JHU18210.B15C23R44	3978	53.5	68	68	62.5	55	66	50	66.5	61	65	62	63.5	61.5	67.5	67	74	56.5	57	67.5	63.5	71.5	52	53	50.5	58.5	50	56.5	81	48	56.5	48	40.5	51	109	67.5	56.5	59.5	95	65.5	480	58	60.5	69	49.5	54	56.5	57	53.5	59	64.5	53	55	275	48.5	103	61	65	55	62.5	63	54.5	58	54.5	68.5	101.5	63	69.5	52.5	66.5	61.5	77
15	24	43|44	ZG16	O60844	JHU18425.B15C24R44	6292.5	62	70	81	58.5	68	59	56.5	70	63	67.5	62	68	63	74	78	81	56.5	68.5	88.5	66	89	75	46.5	56	60.5	48.5	57	74.5	60	66	50	44	59	234	71.5	61.5	59	192	84	472.5	58	64.5	89.5	53	52.5	55	58	62	59	55.5	61.5	56	694	50	247	73	64	59	72	89.5	62.5	103.5	65	77.5	172.5	64.5	93	66	72.5	63	75
15	25	43|44	SPANXB1	Q9NS25	JHU18414.B15C25R44	6714.5	60.5	70	64	66	63	68	55.5	71	58	66.5	63	64.5	66	74	65.5	72	59	65.5	71.5	66.5	75.5	59	49.5	50	63.5	49	57	72	59	60.5	53	46.5	57.5	99.5	66.5	64.5	54.5	100	63.5	394.5	54	56.5	76.5	94	55.5	58	57	68	60.5	66	56	58.5	440	46	125	63	64.5	66.5	64	66.5	51	68	57	68	100.5	64.5	65.5	61.5	66.5	54	61.5
15	26	43|44	FAM135A	Q9P2D6-3	JHU18182.B15C26R44	1164.5	60.5	63	61	61.5	51	57	55	74.5	53.5	58.5	57.5	57.5	64.5	64.5	61.5	66.5	55	60.5	56.5	58	66	54	44.5	47	57	45.5	66	65.5	51.5	59	47	48	48.5	67	61.5	57	53	72	51	381	54.5	50.5	65	47.5	50.5	64	52	54	57	59.5	54.5	50.5	272	41.5	81.5	58.5	58	62	61.5	54	49	49.5	53	62	79	61.5	53	62.5	56.5	49	58.5
15	27	43|44	WRNIP1	Q96S55-2	JHU18331.B15C27R44	1625.5	54.5	63	58.5	60.5	49.5	66.5	51.5	62	57.5	69	57.5	56	56	62	64.5	64.5	61.5	63.5	57.5	61.5	66.5	56	46	50	58.5	44	55.5	64.5	56.5	54	42.5	43	46.5	63.5	64.5	61.5	48.5	78.5	43	297	46.5	49	72	49.5	56	64.5	45	51	60.5	59.5	56	57.5	146	44.5	78.5	59	62	68.5	62	50	49	47.5	55	70	83	56	57	50	63	51.5	59.5
15	28	43|44	IFT88	Q13099-1	JHU18460.B15C28R44	3081.5	63.5	72.5	64.5	62	55	63.5	51	58.5	55.5	61.5	67	54	58.5	97.5	68.5	67.5	67.5	57.5	59	63	72	61	48	47	52	50	54.5	76.5	52	61.5	41.5	40.5	60.5	113	64	61.5	81.5	91.5	216.5	389	50.5	59	72	54.5	51.5	59	57	55	52	64	57.5	53.5	404	47.5	104	57.5	60	66	70	60.5	60.5	58	55.5	65	92	61	69.5	52.5	66	66.5	65.5
15	29	43|44	FKRP	Q9H9S5	JHU18268.B15C29R44	5138.5	58	63	68.5	61.5	55.5	67.5	56.5	64.5	56.5	62.5	72.5	56	62.5	64.5	65	75.5	63.5	68.5	68	57	70.5	64.5	49	45.5	57.5	45.5	56	69	53	54	44	42	54.5	113	64.5	57	61.5	101	52	261.5	55.5	63	69	47.5	47.5	52	59.5	54	55.5	68.5	52.5	57.5	445	52	111.5	60.5	57.5	62	68.5	62.5	56	60	57.5	67.5	95	70.5	68	56.5	65	52.5	66
15	30	43|44	NAP1L4	Q99733	JHU18484.B15C30R44	2636	59	61.5	61	62	58	63.5	45.5	75.5	53	58	61.5	58.5	63	61.5	64.5	68.5	60.5	57	70	63	63.5	62	49.5	48.5	56	48	59.5	57.5	53.5	58.5	50.5	46.5	51.5	85	70	58	57.5	87	50	558.5	47.5	54	66.5	45	45.5	58	55.5	49.5	60	56	56	57.5	313	45.5	94	53.5	56.5	54.5	68.5	56.5	55	51	49	62	86.5	65	63	60.5	67.5	44.5	63
15	32	43|44	ZPBP	Q9BS86	JHU18332.B15C32R44	3133.5	56	75.5	69.5	63.5	62	73	51.5	72	58.5	62.5	59	63.5	64.5	65	68.5	76	64.5	62.5	88.5	68.5	78	62	48	47	56.5	49	60.5	76	56.5	62.5	46.5	45	53	125	71.5	58.5	61	121	76	415.5	57.5	69.5	75.5	51.5	56.5	61.5	54.5	53	57	68.5	57	56.5	362.5	52	143.5	55	62	65.5	63.5	68.5	59	77.5	59	66	124	60.5	86	59.5	69	58.5	85
15	1	45|46	DCTN4	Q9UJW0	JHU18354.B15C1R46	9212.5	67	74.5	75	66	66	70.5	55	79.5	62	64.5	67	58	73	71	76.5	76.5	64	62.5	83	74	79.5	91.5	55	52.5	70	52	59.5	97.5	57.5	93	53.5	53	66	156.5	73.5	64.5	62.5	152	67.5	551.5	61	73	80	53	55	56.5	57.5	60.5	58	69	65.5	48.5	441	60.5	191	72	70.5	67.5	67.5	64	67	81.5	76.5	79.5	160.5	76	78.5	70.5	73.5	65.5	67.5
15	2	45|46	RNF149	Q8NC42	JHU18220.B15C2R46	730	68	56.5	58	49	59.5	56.5	54.5	69.5	56	65.5	54.5	53.5	57.5	60	61.5	68	46.5	64	63.5	67.5	64	57	48	46	54.5	41	52.5	72	52	61.5	46.5	47.5	53.5	62.5	63	55.5	58	70	53.5	523.5	52.5	52	68	58	44.5	55	53.5	47.5	52.5	53	59.5	45	266	45.5	79	55	63.5	60	49	52	50	45	54.5	62.5	83	60.5	51	52	55	55	54
15	4	45|46	AP2A1	O95782-2	JHU18335.B15C4R46	1249.5	60.5	62	62.5	54	59.5	62	52	65	54.5	67	63	57.5	66	57	61.5	65.5	64.5	66	68.5	67.5	70	62.5	51.5	46	57.5	46.5	52.5	81	46.5	56.5	42.5	43	54	93	59	47.5	59	79.5	51.5	478	57	56	65.5	49	51.5	63.5	56	43.5	53.5	60.5	56.5	49.5	176	49.5	77	53	66.5	65.5	57.5	51	48	55.5	56	66	79.5	61.5	59.5	51	58	54	54.5
15	5	45|46	PKP3	Q9Y446	JHU18214.B15C5R46	1572.5	62	76.5	67.5	57	57.5	59.5	56	65	59.5	60.5	55.5	60	65	75.5	78.5	78.5	56	63	89	65.5	70	54	52	48.5	52.5	49.5	55.5	71	53	54.5	45	47	55.5	222	65.5	58.5	50	201	95.5	496	54	70	94	49.5	55.5	57.5	52.5	58	51.5	56.5	63.5	51.5	620.5	44	286.5	74.5	69.5	67.5	68	64.5	54	110.5	68	69.5	139.5	63	113.5	52	67	72.5	73
15	6	45|46	SLC22A4	Q9H015	JHU18409.B15C6R46	3628	64	62.5	64	58	54.5	62	48	74	51.5	62	59.5	67	64	56.5	57.5	67	64.5	65.5	73	68.5	65.5	63	52.5	51	60.5	45.5	55.5	77.5	51.5	65.5	48	46.5	59	126.5	64	62	58.5	103	63.5	451	57.5	61	64	47	56	64	59.5	45.5	58	70.5	56.5	50.5	287.5	45.5	107	60	60	64	66.5	62	57	60.5	60	69.5	103.5	64.5	71.5	58.5	60.5	61	64.5
15	7	45|46	CIRBP	Q14011	JHU00409.B15C7R46	6844.5	65.5	59.5	63.5	64.5	64.5	52.5	45.5	69.5	63.5	60	58	69	60.5	62	69	65	56	62.5	70.5	67	72.5	56.5	51	54	57.5	46.5	52.5	69	47.5	54	47	45	55.5	101.5	67	62.5	53	93	63	433.5	58.5	61	64.5	47.5	54	64	54	50.5	54.5	59.5	55	48.5	428.5	46	113.5	60	64	63.5	69	63	57	64.5	61.5	68	95	64	67	56.5	68	55.5	62
15	8	45|46	FCGRT	P55899	JHU18265.B15C8R46	3416.5	65	64	64	71	58	59.5	51.5	68	58	64	64	63.5	62	62.5	67	67	64	63.5	69	63	69	63	48	49.5	59	46.5	55.5	68	43.5	68	46	49	52	124	58	60	57.5	115.5	61	393	54.5	61.5	84.5	50.5	49	62	52	51.5	57.5	63.5	50.5	43	283.5	51	124.5	54.5	63.5	59.5	63.5	62	54.5	53	61.5	69.5	99	62.5	75.5	57.5	66.5	63.5	89.5
15	9	45|46	GNG3	P63215	JHU18269.B15C9R46	746.5	61.5	60.5	58	59	56	58	46	68	51.5	58.5	52	59	62	52	55.5	64.5	57	61	61	64	68.5	55.5	40.5	45	56.5	44	48.5	67.5	46.5	58	39.5	43	51.5	61	52	57.5	51	72	49.5	430	52	54.5	58	53	44	52.5	49.5	41.5	56.5	57	62	44.5	195.5	49.5	66.5	56.5	60.5	59.5	57	58.5	52	56	51	64.5	87	64.5	51	54	55	46	58
15	10	45|46	PDE6B	P35913-2	JHU18489.B15C10R46	2707	56.5	57	54.5	62.5	57.5	63	48	71.5	55.5	64.5	58.5	62.5	62.5	60	63.5	77.5	60	62.5	63.5	64	64	65.5	49	51	52.5	46	52	81.5	51.5	60	51	42.5	53.5	95.5	58.5	57.5	54	94.5	54.5	361.5	52.5	61.5	65	55.5	48	53.5	49	47	57	64	56.5	53.5	367	50.5	95.5	61.5	50	61.5	57.5	58	46.5	52.5	50	67.5	92.5	64.5	63.5	57.5	60.5	52	59.5
15	11	45|46	SOD3	P08294	JHU18413.B15C11R46	1642.5	58.5	57.5	62.5	58	60	57	52.5	71.5	55.5	59.5	63.5	57	54	59.5	59	75.5	55.5	59	64	57	70	54.5	51.5	47.5	54	46.5	49	73.5	48	56	48	45.5	51	93.5	67	61	46.5	76.5	46.5	325.5	51.5	57.5	63	51	49	52.5	53.5	45.5	46	59	57.5	46.5	343	49.5	93.5	61.5	60.5	51.5	59.5	56.5	42.5	52.5	54.5	62	94	64.5	60	56.5	60.5	53	63
15	12	45|46	GANC	Q8TET4	JHU18187.B15C12R46	2227	62	58.5	60.5	60.5	53	62	50.5	58.5	51	55	50.5	53.5	51	68	65	72	56	65	61	57	69.5	50	50.5	50.5	56.5	47	56.5	67	50.5	55.5	41	40	56	97.5	54	57	57	81	50	361.5	52	55.5	59.5	48.5	47.5	44.5	49.5	48.5	48	58	55	44	323.5	46.5	95.5	63.5	56.5	63.5	60	60.5	47.5	52.5	49	64.5	90.5	67	64.5	56.5	48.5	56	62
15	13	45|46	HLA-G	Q8WLS1	JHU18456.B15C13R46	4377	60	63	64.5	66.5	53.5	57	53.5	55.5	65.5	65.5	53	49.5	60.5	63	69	73.5	57.5	56	65.5	58	73.5	58.5	49	47.5	61	45	56	77	50.5	58.5	44.5	40.5	53	101.5	59.5	64.5	58	113	50.5	383.5	55	56.5	68.5	51.5	49.5	48	53	48.5	57.5	63	62.5	49.5	301	48.5	118	56.5	60	61.5	59.5	59	57	50.5	54.5	64	103.5	64.5	64	55.5	63.5	57.5	59
15	14	45|46	PPY	P01298	JHU18307.B15C14R46	6038.5	60.5	64	67	65	54	62.5	56	71	65	58	64	49	62.5	65	63	68.5	53	56	74.5	64.5	73.5	65.5	48.5	54.5	58	44.5	55	88.5	49	67	45.5	38.5	55	165.5	61.5	59.5	50.5	130	59	454	56.5	59	74.5	50.5	46.5	52	52.5	51.5	56.5	68.5	58	45.5	369	49	151	56.5	64	63	56	59.5	49	72.5	54	67.5	107	67.5	70.5	59.5	63.5	54	65.5
15	15	45|46	PEA15	Q15121	JHU18212.B15C15R46	16679	59	54.5	60	55.5	51.5	59	56.5	65.5	54	58.5	54	50	70.5	63	53.5	64.5	59	56.5	55	64.5	62	60	49	51.5	50.5	47	53	71	52	57	43.5	42	59	67	66.5	56.5	58	82.5	49	320.5	53	51	60.5	44.5	50.5	56.5	54	50.5	57	64.5	50.5	48.5	344.5	49	84	60.5	67	68.5	62	58	43	51.5	55	64.5	72.5	67.5	56.5	48	59	54.5	52
15	16	45|46	DOK2	O60496	JHU18356.B15C16R46	1544	58	54.5	60	56	53	56	52.5	59.5	53.5	61.5	47.5	58	62.5	61	60	63.5	63.5	53.5	70	60	68	57.5	51	46.5	51	43.5	52	79.5	59	56	45.5	44	55.5	82.5	62	58	49	82	57	405	54	57.5	64	55	47.5	53	54	52	55.5	63.5	56	53	336.5	45	114.5	57	63	59.5	53.5	53.5	45.5	59	54.5	60.5	92	60.5	102	45	79.5	55	53
15	17	45|46	STX6	O43752	JHU18326.B15C17R46	12008.5	58.5	79	84.5	73.5	83.5	78	51.5	75.5	65.5	65.5	60.5	74	73	79.5	84.5	130.5	60.5	74.5	94	75	95.5	78	55.5	59.5	60.5	58	60	76.5	54.5	69.5	62.5	51.5	55.5	217	137	71	62.5	216	81	575.5	116.5	66.5	110	58	56.5	64	66	62	71	90.5	63	56.5	495	57.5	210	74	69	66	68	82	81	97	64	76.5	150.5	71.5	118	59	81.5	58.5	108
15	18	45|46	TNFRSF1A	P19438	JHU18512.B15C18R46	4758	57.5	64.5	84	76.5	62	75	56.5	72.5	65.5	68	56	62.5	83.5	70.5	69	77	61.5	66.5	68	67	95	72	55	54.5	61.5	53.5	57.5	87	62	105.5	59	46	60	90.5	80	73	58.5	129.5	74	798.5	66.5	64	74.5	66	54.5	66	65.5	56.5	66	71.5	54	53.5	258	54.5	96.5	72.5	68	72	66	69	60	60	58	78.5	93.5	73.5	65.5	58.5	68	67.5	65.5
15	19	45|46	ME3	Q16798	JHU18383.B15C19R46	8910.5	59.5	67	67.5	65	61	65	57	63.5	61	68.5	58	70.5	76.5	64.5	67.5	148	65.5	76	70.5	71	79	69.5	51	49.5	56.5	53	60.5	75	51.5	61.5	49	48	52	115	75	63.5	60	101	68	361	55.5	67.5	68.5	55.5	54.5	66	61	81	63	73	56.5	50.5	375.5	50.5	163	69	66.5	68.5	85.5	70	56	67.5	63.5	72.5	111	69.5	81	57.5	66	63.5	69.5
15	22	45|46	H4-16	P62805	JHU17536.B15C22R46	314.5	57.5	60.5	67	64.5	54.5	59.5	54	65.5	58	64.5	62	57	62	58.5	55.5	56.5	55	58.5	55.5	70.5	67	51.5	46	45	53.5	45.5	49.5	63.5	49	52	45	43	54.5	55	65	59.5	61	70	51	449.5	52	44	56.5	52	50.5	61.5	57.5	48	55	64.5	58.5	50.5	238.5	49	70.5	55	52	58	66	61.5	54.5	56	49	63	85	57	58	50.5	49	49	58.5
15	23	45|46	OGDH	Q02218	JHU18208.B15C23R46	12998	71	107.5	84.5	68.5	73.5	68.5	52	68.5	66	66	64.5	68	70.5	79.5	86.5	371	62	71.5	92.5	77.5	101.5	77.5	52	57	60.5	64	65	88	60.5	71.5	50	47	54.5	228	77.5	75.5	65.5	183.5	89.5	557.5	64.5	95	84.5	67.5	52	70	56.5	80	66.5	80.5	66.5	71.5	613	83	277	75.5	58.5	63.5	97	97	64.5	108.5	79.5	77	129	73	102.5	67	86.5	162	80
15	24	45|46	POF1B	Q8WVV4-1	JHU18395.B15C24R46	7544	61.5	72	80.5	65.5	62	83	55.5	71	62.5	73.5	67.5	57.5	75.5	66.5	79.5	85	68	68	69	62	90.5	67	57	46.5	72.5	54.5	66.5	82.5	56	71.5	52	49	54	116	71.5	66.5	63.5	108	62.5	558	58	60	78.5	56.5	53	59	54.5	48	67.5	76	81	59	448.5	52	118	67	62.5	63.5	72	65.5	64	57.5	55.5	68.5	154.5	67.5	65.5	60	62.5	125	67.5
15	25	45|46	TNFRSF10A	O00220	JHU18420.B15C25R46	3155	66.5	75	76	70	63	73	55.5	69.5	55.5	66	63.5	60	68	69.5	73	78.5	59	62.5	79.5	69.5	80	67	49	50	67	53.5	68	84	57	71.5	53.5	47	64	110	69.5	67.5	62.5	115	61	470	54.5	64	72	55	52	61	54	55	59.5	57	62.5	48	332.5	47	137.5	65.5	64	68	71.5	72	59.5	59.5	61	79	109	68.5	66.5	54.5	68	62.5	66.5
15	26	45|46	SMC6	Q96SB8	JHU18223.B15C26R46	558.5	58.5	63.5	61.5	58.5	50	65	53.5	70.5	58.5	56.5	65	57	57.5	55.5	66	68	55	61	58	62.5	66	49	46.5	47.5	58.5	43	58	70.5	48.5	53.5	51	43	48	64.5	62	55.5	51.5	73	47	395.5	54.5	53.5	62	52	54	57.5	56.5	50	55.5	48	56.5	48.5	245	45.5	71.5	57.5	56	58.5	62	59.5	58.5	48	57	64.5	79.5	57	57.5	54	55	59	60
15	27	45|46	DRD5	P21918	JHU18258.B15C27R46	3702	63.5	61	59.5	64	52	56.5	44	64.5	61	54.5	71	59.5	63	70	57.5	75.5	61	62.5	65	61.5	70	48.5	50	51.5	53.5	50	51	70.5	52	52.5	45	44.5	48.5	88	57	63	53.5	89	49.5	298	58.5	58.5	63.5	58	50	62	50.5	58	64	53	65	48	215.5	55	97.5	61	63	64	64	59	59	52.5	53	66	84.5	56	61	56.5	62	55	63.5
15	28	45|46	BTG1	P62324	JHU18436.B15C28R46	279.5	59.5	62	60	60	55	57.5	45	63.5	55	54	67.5	61.5	62.5	62.5	53	64	62	63	63	58.5	67	52.5	49	48	56.5	48	51.5	74	46	59	43.5	41	46.5	67	61.5	55.5	49	67	47.5	348.5	56	57	62	54	48	47.5	48	51.5	53	57	60	49	246	47.5	60.5	53.5	63.5	63.5	66.5	55	50	50.5	51	66.5	72	59.5	54.5	55.5	57	67.5	61
15	29	45|46	SDC3	A0A0S2Z4U3	JHU18313.B15C29R46	3181.5	62	61	59	58	53.5	62.5	50	67.5	58	57	62.5	58.5	66.5	63	62	63	61.5	65	65	57	71	52.5	49	50.5	56.5	43	49.5	55	52	55	46	45	53.5	71	63	60.5	54	69.5	97.5	277	55.5	60	63.5	51.5	45.5	50.5	56.5	51	59.5	63.5	67.5	50.5	270.5	42	69.5	58	68.5	54	67	61	55	82.5	52.5	62.5	82	63.5	66.5	56	65	55.5	60.5
15	30	45|46	TEX11	Q8IYF3-3	JHU18506.B15C30R46	7904	62.5	66	66.5	61	61	60	56	69.5	57	62.5	64	63.5	64.5	63	71	75.5	61	69.5	72	66.5	68.5	58.5	52.5	47.5	50.5	47.5	46.5	76	55	55.5	46	48	57.5	120	64	71	62.5	128	60.5	436.5	60.5	60.5	70.5	52	58	55	53	55.5	64	66.5	63	56	662.5	46	117	63.5	61	63	65	58.5	51.5	62	53	65	91	73	65.5	59	69.5	55.5	58.5
15	31	45|46	PUS3	Q9BZE2	JHU18494.B15C31R46	7500	62.5	62.5	61.5	63	55	67.5	56.5	74	65	65	64	64.5	63	62	62	79	68	59.5	68.5	65.5	70.5	64	54	47	47	48	57.5	76	50	55	55.5	46.5	50	101	65	64.5	65.5	104	57	281.5	57	49.5	68	48	48.5	52	61.5	55	63.5	68.5	51	54	367	52.5	94	65	54	62	66	59	52	59.5	57.5	76	85.5	65.5	64	59	65	51	58.5
15	32	45|46	PMF1-BGLAP	Q6P1K2-3	JHU18306.B15C32R46	10702	60.5	62	56.5	60	56	63	58	69.5	61	59.5	67	62	60	64.5	66	64.5	64.5	60	68.5	61.5	83	63	45	48	55	48	57.5	77	48.5	83	50.5	45	58	68	65.5	67	57.5	75	52.5	447.5	52	50.5	66	53	55	58.5	59.5	56.5	59.5	67	56.5	52	301	53.5	84.5	57.5	62.5	63	61	61.5	49	56	58.5	71	89	61.5	56.5	62	62	50.5	60.5
15	1	47|48	GJA1	P17302	JHU18362.B15C1R48	15058	80	90	84.5	78	83	85	57	83.5	76.5	73	79.5	80	77	84	90	114.5	70	67	111	80	125	87	59	56.5	75	57	71	121.5	81	100.5	83.5	46.5	73	253	94.5	86.5	71	241.5	95	617	74.5	81	97.5	150	61	71.5	65	75	73.5	85	86	60	500.5	71.5	255	87.5	78	84	97.5	101.5	70	123.5	95	87	213.5	87.5	120.5	81	87.5	84	99
15	2	47|48	MSTO1	Q9BUK6	JHU13258.B15C2R48	3631.5	62.5	64	57.5	63.5	58	60.5	56	63	62	51.5	52.5	49	68	59.5	65.5	75	61.5	66.5	66	60.5	77.5	58.5	54	43.5	56.5	47	54.5	79	50	54.5	43	42	56	106.5	60.5	58	54.5	94	51.5	436.5	50.5	49	59.5	54.5	48.5	50	55	50	54	63.5	56	51.5	331	50	114	54.5	61.5	58.5	61	60.5	52.5	57	58	61.5	92	65	59	54.5	62	54	48.5
15	3	47|48	NOA1	Q8NC60	JHU18161.B15C3R48	2783	57	59.5	65	61	56.5	63	54.5	65	55	55.5	56.5	52.5	60.5	56	88	67.5	52.5	65	73.5	66.5	70	60	51.5	43.5	59.5	48.5	54.5	70	46.5	55.5	47.5	43	57.5	122.5	63	58.5	57.5	114.5	53.5	388.5	52	59	66.5	57	50	59.5	55	50	56	73	56	44	357	45.5	151	65	60	54.5	64	64	53	65	61	72.5	107.5	68.5	67.5	59	67	59.5	58.5
15	4	47|48	SLBP	Q14493	JHU18406.B15C4R48	1278	52	56.5	56.5	55.5	58	54	53.5	60.5	59.5	64.5	57.5	52.5	63.5	56.5	65	66	57	60.5	64.5	65	62.5	58	51.5	42.5	52.5	47.5	56	67.5	49	52.5	43	41	52.5	70	63.5	52.5	55	79	53.5	371	52	50.5	54.5	54.5	52	59.5	56.5	50	62.5	59	57.5	47.5	296	49	72	50	54	55.5	57.5	53.5	51	53.5	48	59.5	86.5	62	47	59.5	61	57	58.5
15	5	47|48	ATP1A1	P05023	JHU18154.B15C5R48	1800	51.5	57	58.5	56	64	62.5	56	69.5	49.5	61	55.5	53	62	60.5	54	70	62.5	60	73	67	68	57.5	49.5	47	51	48.5	55	72	52	56	42.5	46	54.5	76.5	65	61.5	54	83.5	52	417.5	53.5	58	61	55.5	52.5	54.5	54.5	41	56.5	60.5	49	48.5	330.5	49	83	52.5	53	61.5	54.5	56.5	56.5	53	54	63.5	89.5	66.5	50.5	58	60	47	59
15	6	47|48	APLNR	P35414	JHU18337.B15C6R48	3997.5	73	63.5	71	58	60	64	54	66.5	50	65	61.5	59.5	62.5	66	69	79	58	65	66	68.5	82	62.5	54.5	52.5	60	48	53	78	53.5	62.5	43	46	64.5	120	67.5	64.5	61.5	118	63.5	425	59.5	64.5	74	55	53.5	55	57.5	50.5	59	60.5	56	54	288.5	52.5	139.5	64	56.5	64.5	66	68	62.5	65	57	61	128.5	68	66	60	63	56.5	68
15	7	47|48	KJ900918	NA	JHU18477.B15C7R48	4501.5	62	64	68.5	59	61	68.5	51	60.5	49.5	62.5	61.5	61	66	62	62.5	83.5	55.5	58	75	64.5	73.5	70	51.5	52	59.5	49	58.5	71	54	56.5	47	46.5	52.5	151.5	63.5	64.5	56.5	140.5	54.5	516.5	58.5	62	61.5	56	52.5	61	58	52.5	52.5	55.5	54.5	46.5	260.5	51	143.5	62.5	62.5	60	66.5	68	55	69.5	56.5	67	100	67.5	70	58	64.5	60.5	70
15	8	47|48	H3-3A	P84243	JHU18275.B15C8R48	271	61	53	58	60.5	54	63	54	64	56	57	60	52.5	59	51	52	68	54.5	60.5	56.5	63	69	53	54.5	46.5	59.5	45.5	51.5	67	46.5	55	43	45	48.5	60	62	50	51	65.5	47.5	496.5	53	56	62	51	45.5	59	47.5	45.5	51.5	53.5	47.5	49.5	132	49.5	66.5	54.5	54	60.5	57.5	59	49.5	48	56.5	67	72.5	65	49	51.5	59	56.5	57
15	9	47|48	MIPEP	Q99797	JHU18294.B15C9R48	1517	61	67	61	52.5	49.5	65	50	63	56.5	60	58.5	51.5	66.5	62.5	61.5	75	57.5	61	68	64	70	56.5	45	44	47	45	49.5	78.5	49.5	55.5	46	44.5	48	111.5	63.5	54.5	46	116.5	53	441.5	56.5	54	63.5	53.5	46	56.5	47.5	52.5	52	63	54	44.5	367	52	125	61	55	60	61	56	56	62.5	51.5	64.5	99	66	60.5	55	62.5	53	61
15	10	47|48	ATP2A3	Q93084	JHU18432.B15C10R48	5100.5	61.5	63	59.5	56	59.5	65	58	63	61	61	63.5	60.5	69	64	64.5	75	55.5	58.5	65	67	71.5	63.5	52.5	46.5	56	48	57.5	81.5	52	61.5	44.5	41	50.5	139.5	67.5	59.5	55	104	55.5	384.5	61	60.5	71	59	54	57.5	55	53	51.5	60.5	58.5	48.5	405	48.5	137.5	65	53.5	61	65	61	51	56.5	58	70	116	59.5	71	58.5	63.5	61.5	63
15	11	47|48	RB1CC1	Q8TDY2	JHU18401.B15C11R48	2277.5	62.5	67	58	51	61.5	63	55	64.5	61	47.5	55.5	57	60.5	61.5	63	73.5	51.5	49.5	67.5	60.5	74.5	61	48.5	53.5	59	48.5	52.5	63.5	55	60	45.5	44	57.5	103	64.5	61.5	52	102.5	60.5	463	53	57	72.5	54	56.5	59	55.5	51	56.5	62.5	56	52.5	319.5	51	114.5	66	53	57.5	64.5	66	44.5	66	68.5	66	113.5	61.5	65.5	62	61	54.5	72.5
15	12	47|48	TRAPPC14	Q8WVR3	JHU17336.B15C12R48	1576.5	60	64	61	59.5	54	66	57	61	57.5	46.5	63	55	54	59.5	69.5	66	58.5	62	54.5	57	69.5	57	47.5	47.5	53.5	44.5	49.5	71	54	61.5	43	34.5	56	86.5	61.5	58	54.5	77.5	52	530	52.5	56	58	52	50.5	50.5	53	48.5	55	56	56	51	327	47.5	118.5	56.5	52.5	61	60.5	56	48	59	55	63.5	88	64.5	62	53	49	47.5	57
15	13	47|48	DAZL	Q92904	JHU18448.B15C13R48	4074	60.5	56	58	59.5	59	64	55.5	67	59.5	53	60.5	52	64.5	68	69	66.5	62	61.5	58.5	65	69.5	59	45.5	45.5	56	51	59.5	69.5	48	52.5	48.5	39.5	56.5	79.5	68.5	56.5	57	79.5	53	567.5	59	58	62.5	50.5	53	53.5	53	49.5	66.5	55	59.5	51	296.5	49.5	90	59.5	60	63	64	55	45.5	54	57	67.5	91.5	67	61.5	58	62	56.5	63
15	14	47|48	CCDC102A	Q96A19	JHU18244.B15C14R48	8279	60.5	80.5	80	70.5	56.5	66	58	64	56.5	58	70	59	62	65.5	65.5	75	64.5	58.5	67.5	67.5	83	65.5	50.5	53.5	56.5	54	65	79.5	53	72	45	42.5	55.5	74	74	63.5	59	84	61.5	520.5	59.5	66	65	56.5	57.5	61	56	52.5	57.5	81	68.5	55	484	47	82	65.5	55	64	69	57.5	104.5	56	68.5	67	106	72	62.5	62	66	60.5	70.5
15	15	47|48	PTDSS2	Q9BVG9	JHU18217.B15C15R48	3671	57	67	65	63.5	64	63	56.5	72.5	58.5	48	58	58	58.5	67	62.5	78.5	63.5	57.5	70	70.5	71.5	68.5	50.5	51.5	57.5	47	61.5	76	49.5	57.5	47.5	42.5	58.5	124	59.5	63.5	51.5	131	60.5	515.5	59	62	60	53.5	50.5	58.5	49	51	59	64	57.5	54.5	445	47	145	64	55.5	62	62.5	60.5	54	69	61.5	68	95	68.5	71	62	70.5	52	61.5
15	16	47|48	RTP1	P59025	JHU18404.B15C16R48	10133.5	70	75	69.5	66	80.5	75.5	55.5	73	58	55	63	56	69.5	82	73.5	83	55	65.5	79.5	72.5	95	70	58	53	71.5	49	60	83	56	105	60	41.5	58.5	208.5	72	80	61.5	191	64.5	640	63	78	72.5	58	57.5	64	58.5	56	66.5	76	62.5	57.5	391.5	51	208	73	62	67.5	72	66	65	87	66	78	158	70	82	63.5	68.5	58.5	67
15	17	47|48	FBXO5	Q9UKT4	JHU18263.B15C17R48	1346	61	57	62.5	56.5	53	59	52.5	61	57.5	51	61	45	56.5	61	57.5	73	56.5	52	56	65.5	67	60.5	49.5	43	51	42.5	52.5	66	47	54	43	39.5	56	77	60	49	47	73	52.5	260.5	51.5	52.5	64.5	48.5	50	56	51.5	42.5	62	65.5	60	44.5	284	47	79.5	66.5	50	58.5	54.5	57	52.5	53.5	58	67	83.5	63	56.5	57	51.5	47.5	53.5
15	18	47|48	ADAM20	O43506	JHU18426.B15C18R48	1797	59	51	61	61.5	50.5	66	55.5	62.5	57	52	54.5	52.5	61.5	68	50.5	70.5	57	59.5	63	59	67.5	55.5	53	46	56	41	61	74	51	56.5	45	43.5	53.5	80.5	61.5	51	52.5	76.5	55	358	60	61.5	60	44.5	50	55.5	59	50.5	65.5	67.5	56	47.5	241.5	48	85.5	64	53	60.5	58.5	56	54.5	57	58	63	84.5	67	64	55	54	48.5	57
15	19	47|48	PPFIA1	Q13136	JHU18396.B15C19R48	4275	59.5	75	63	63.5	65	67	47.5	58.5	67	64	55	63	64.5	72	57.5	76	61.5	79	72	64.5	73.5	65.5	49.5	51	58	47.5	62	73	57	63	46.5	47	54.5	107.5	71.5	56	58	99	56.5	361.5	59	64	68	49	54.5	55	74.5	54.5	57.5	66.5	58.5	50	434	50	125	63	54	56	70.5	83	61.5	66	62	67	95	70	71.5	59.5	59	57	64
15	20	47|48	SUN2	Q9UH99	JHU18224.B15C20R48	1132.5	60.5	74.5	68	57	52	71.5	51	71	61.5	63.5	58.5	59.5	57	62	65.5	81	55.5	66	73	57	72	54.5	54	49.5	53.5	50	59	67	54	51.5	50.5	42	57	115.5	59	51	60.5	126.5	59.5	381	55	62	65.5	48	53.5	58.5	61.5	52	65.5	64	54	48.5	460.5	47.5	135.5	64	56	58.5	62.5	68	57	67.5	55	67	95.5	56.5	73	51.5	61.5	59	76.5
15	21	47|48	G0S2	P27469	JHU18453.B15C21R48	13648	58.5	71.5	67.5	68	62.5	74.5	54.5	67	64	58.5	63	68.5	58	74.5	77	92	61	62.5	85.5	64.5	89.5	87	58	54.5	60	44.5	53.5	83.5	57	71	48	48	59.5	230.5	73	62	61.5	196.5	73.5	479	67.5	73	78	56	52	61.5	62	61.5	63	84	64.5	51	569.5	55	212	67.5	66.5	59.5	69	75.5	54	98.5	57	67.5	136.5	62	90.5	65	68.5	65	70
15	22	47|48	SH3BP1	Q9Y3L3	JHU18315.B15C22R48	13044	65.5	64.5	79	62.5	75.5	73	54	61.5	68	66	60.5	72	65.5	68.5	322	70.5	53	69.5	58	61.5	62	67.5	50.5	58.5	60	47	59.5	70.5	53.5	56	47	73.5	57	224.5	88	62	61	82.5	185.5	383.5	62	56	64	57	62.5	62.5	57.5	55	56.5	196	58.5	56.5	358.5	58.5	181	62.5	61	63	79	75.5	58.5	58.5	57	70.5	88.5	69	65	81.5	57.5	55.5	62
15	23	47|48	TXNL1	O43396	JHU18232.B15C23R48	15550.5	58.5	65.5	68.5	64.5	60	64	52.5	64.5	62.5	58	63.5	57.5	62	62.5	70.5	70	53.5	67	63	65.5	70.5	66.5	51	47	55	45.5	59	80	47	55	48	40.5	56	78	67	60	63.5	84	54.5	465	57	60	56.5	55.5	56.5	63.5	49.5	52.5	54.5	73.5	59.5	53	544.5	56.5	91	66.5	67	64	67	61.5	54	52.5	56	66.5	91.5	63	61	52.5	65	57.5	60
15	24	47|48	PDE1C	Q8TAE4	JHU18393.B15C24R48	845.5	57	58	57	61.5	60	64.5	53.5	65	54	57.5	63	56.5	57.5	57	65.5	62.5	54.5	62	65.5	60	71	48.5	45	46.5	53.5	50	63	77.5	51	54.5	46.5	44.5	49	69	65	55	50.5	69	57.5	481	51.5	56.5	51.5	50.5	51	47	43	45.5	53.5	56	60	55	312	49.5	82	58.5	65	63	64	54.5	52.5	53	48	65.5	84.5	62	54	56.5	58	53	52
15	25	47|48	HBA1	P69905	JHU18366.B15C25R48	5276.5	61.5	59.5	61	60	58	59.5	58.5	63	62.5	59	59	58.5	60	66.5	61	77.5	64.5	60.5	70.5	67.5	70	55	47.5	51	60	45.5	63	75.5	51	58	51.5	45	54	93	71	59.5	50.5	81	56.5	497	56.5	61.5	60.5	49.5	52.5	49.5	48.5	56	59.5	71	61	53	248.5	52.5	93	62.5	62	59	60.5	58	52	57	61	70	84	62.5	63	48	59	54.5	55
15	26	47|48	AKAP8L	Q9ULX6	JHU18151.B15C26R48	8564	62	67.5	67	69	67.5	57.5	48.5	64.5	64	58	63	59.5	68	74.5	70.5	87	64	69.5	83.5	79.5	79.5	57	50.5	57	62.5	44.5	62	71	54.5	60	52	47.5	61.5	187.5	70	58.5	62.5	149.5	68.5	396.5	54.5	58	73.5	58	58	61.5	62	61	53.5	97.5	61.5	55	435.5	45	192	63.5	68	72	76.5	77.5	52.5	92	59.5	70.5	134	148	84	61.5	64.5	57.5	63.5
15	27	47|48	DRD2	P14416	JHU18257.B15C27R48	2111.5	70.5	63	62	62	52.5	60	49	61.5	62	57	62.5	54.5	67.5	71.5	54.5	78	59.5	67.5	70.5	69	73	50.5	49	52.5	58.5	51.5	55.5	76.5	49	55	47.5	48	58	94.5	61.5	64	56.5	103	57	313.5	56	60	66	57	48.5	54.5	55	49.5	56	65.5	59	57	193.5	49	115	57.5	56	59	67.5	65.5	52	63	56.5	77.5	90.5	52.5	56.5	58.5	60	56.5	58
15	28	47|48	SAMM50	Q9Y512	JHU18497.B15C28R48	195	56	69	58.5	63	50	63	54.5	62.5	63.5	60.5	65	58	69	65	55.5	70.5	54.5	65	59	69	55.5	53.5	46	47	65.5	49.5	55	60.5	48.5	47	50	44	61.5	48.5	64	59.5	63	62.5	47.5	58	65.5	60.5	58.5	57	48	51	56.5	45	64.5	72	65	51.5	119.5	52	62	53	59	64	69.5	61.5	56	48.5	52.5	73	71	69.5	55	61.5	60	49.5	66
15	29	47|48	BAAT	A0A024R155	JHU18242.B15C29R48	9841.5	62	68.5	55	60	55	66	48.5	63.5	57	55	55	59.5	67.5	67.5	62	74	49.5	63	63.5	71	67.5	62.5	49	51.5	57.5	51.5	58	79	52	55.5	51.5	46.5	54	93	69.5	67.5	62.5	95.5	56	387	57	62.5	69	53.5	56	44	56.5	55	58.5	72.5	60	55.5	314	50	105	67.5	68.5	60	72.5	62	51.5	63.5	63.5	69.5	98	62	61	58	63.5	53.5	60.5
15	30	47|48	B3GAT1	Q9P2W7	JHU18434.B15C30R48	2583.5	60.5	69	56	59.5	57.5	64.5	55	67	65.5	62.5	54.5	61.5	71	66	62.5	69	55.5	67	68.5	63.5	69.5	58	46	53.5	57	45	55.5	71.5	50.5	69	48.5	46.5	54	91	65.5	59.5	55.5	81.5	51	493	55.5	56.5	64	60	55	58	52	46	65.5	64	55.5	47.5	356.5	52.5	101	58	62	60	70.5	61	41	57	54	68.5	85	68	59.5	56.5	64	55.5	67.5
15	31	47|48	PLAA	Q9Y263	JHU18492.B15C31R48	5610	62.5	68.5	57.5	58.5	56.5	69	65.5	65	59	66	61	61	70.5	65.5	64.5	74.5	60.5	60	72	69.5	68	61.5	47.5	53.5	53.5	46	57	75.5	49.5	58.5	43	43.5	54.5	109	69.5	67.5	56.5	106.5	58	423	49	59.5	76	54	51.5	58.5	55	51	65.5	59.5	56.5	48	437.5	58.5	121	63.5	57.5	52	66.5	58.5	45.5	60	66.5	68.5	96.5	65	67.5	56	61.5	58	60.5
15	32	47|48	GPR146	Q96CH1	JHU18271.B15C32R48	3372	65	77	70.5	60	61	66	59.5	72	59	65.5	68.5	59.5	67	68.5	75.5	88	65	62	81	70.5	77	57	50.5	48	58	48.5	57.5	79.5	48.5	53	42	42.5	52.5	187	62	65.5	59.5	197.5	63.5	280.5	54.5	65	73	53	56	51	52	60	66	63	55.5	49.5	542.5	48	190	64.5	55.5	60	67.5	65	51.5	99	58	75.5	136	66.5	92.5	59.5	68.5	59.5	70.5
15	1	49|50	KIAA1648	NA	JHU18730.B15C1R50	12323.5	73	67.5	76	61.5	65	67.5	55.5	66.5	60	58	67	66	70.5	77.5	78	81.5	59	67.5	100	70	67	68	52	52	60.5	54	56	74.5	56.5	61.5	52	44	65.5	221	71	64	56	179.5	86.5	483	62	61.5	93	54	58.5	67.5	64	69.5	60	71	60.5	56	561	54	256	81	62	64	71.5	71	62.5	90.5	75.5	73	165.5	68	82	60.5	65	67.5	72
15	2	49|50	EDAR	Q9UNE0-2	JHU18548.B15C2R50	1428	64	64	56.5	52.5	58.5	56.5	51	67.5	59.5	54.5	55	52.5	58.5	62	62	70	54.5	60	65	62.5	67	59	53.5	47.5	58.5	44.5	60	70.5	46	54.5	46	42	54	68.5	59	60	53.5	73	47	500	49.5	55	58.5	53.5	55	60	66	49.5	50.5	60	56.5	43.5	251.5	51.5	73.5	59	58	61.5	62	58	55	54	54.5	64.5	79.5	67.5	55	58.5	54	53	53
15	3	49|50	IGSF11	Q5DX21-2	JHU18568.B15C3R50	1610.5	60	62	60	64.5	55.5	51.5	57.5	62	56.5	51.5	58.5	56	69.5	64	63.5	72	54.5	63.5	61.5	62.5	71.5	55.5	51	48	56.5	46	65	77.5	51	60.5	49.5	40	58	74	57.5	58	53.5	72.5	43	470.5	51.5	58.5	70	49	50.5	59	55	52	54.5	65	55	49.5	245.5	47	79	59.5	57	59	60	60.5	54	52.5	53.5	71.5	96	63	58.5	55.5	55.5	53.5	50.5
15	4	49|50	HMGXB4	Q9UGU5	JHU18686.B15C4R50	541.5	53.5	60.5	57	61.5	59	60	51	60.5	62.5	58	56	53	55.5	52.5	61.5	68.5	57	64	62.5	60.5	54.5	55.5	50	48	51	42.5	63	73.5	52.5	58	45	47	56.5	98	66.5	57.5	55.5	76.5	44	385.5	45	60	60.5	51	54	53.5	51	47	55.5	67	58.5	44	325	45	85	57	55.5	61	64.5	54.5	53.5	56.5	57.5	64	82.5	64	56.5	54	51	50.5	54.5
15	5	49|50	ISX	Q2M1V0	JHU18569.B15C5R50	731	56	66.5	59.5	63.5	51.5	61.5	57.5	57	55	64	62.5	60	65	62.5	63	68	58.5	62.5	57.5	61.5	67.5	55	52.5	47	54	44	61.5	82	55	61	46.5	41.5	55.5	65.5	67.5	66	51.5	77.5	48.5	463.5	53	57	59	53	52	57	53.5	45.5	56	64.5	62	45	415.5	43.5	71.5	54.5	53.5	62	62	53	52.5	49.5	54.5	61	82.5	64.5	59	52.5	45.5	52.5	55.5
15	6	49|50	PI4KAP2	A4QPH2	JHU18706.B15C6R50	2756.5	68	62.5	57	58.5	55	65.5	48	52.5	57	62.5	56.5	60.5	63.5	58	65	75.5	50.5	54.5	69	58	67	57.5	50.5	43	56	47.5	54.5	77.5	53.5	54	43.5	38.5	54.5	126.5	65.5	57	52.5	110.5	53	426	58.5	59	69	53.5	52.5	60.5	57	51.5	51.5	63.5	56	49.5	338	40.5	128	61	55.5	63	55.5	65	52	56.5	57.5	60.5	96	60	61	52	51.5	56.5	60.5
15	7	49|50	OTOP3	Q7RTS5	JHU18803.B15C7R50	1241	65.5	54.5	67	63.5	59.5	66	42	62	51	55	59.5	54.5	63	64.5	64	66	56	63	63.5	68.5	63.5	64.5	56	44.5	49.5	44	54	81.5	52.5	53	49	41	52.5	110.5	71	56.5	61.5	112.5	63.5	537	51.5	62.5	66	55.5	54.5	50	52.5	48	55	62.5	55.5	48	289.5	50	120	55.5	57	61	55	55	49	60	53.5	68.5	113	70	59.5	57	52.5	51.5	59
15	8	49|50	DEK	P35659	JHU18615.B15C8R50	2450.5	62.5	57	61.5	54	61	63	49.5	57.5	55.5	58	64	49	64	61.5	55	76	56	60.5	61	58	74.5	56.5	52	51	53.5	51	57.5	73	50	54.5	50	41.5	55.5	90	74.5	51.5	58	89	54	495	53	60	56.5	46.5	51	54.5	62	41.5	52	63	55	50.5	355	49.5	78.5	60.5	54.5	54.5	62.5	57	53.5	51.5	52	64	81	68	56.5	50.5	54	51	56.5
15	10	49|50	LCE1F	Q5T754	JHU18784.B15C10R50	720	59.5	64.5	55	57	47.5	58.5	46	58	60.5	55.5	57	56.5	62	62	60	69	54	63.5	64	62	60	65.5	49	47	55	44.5	54.5	68	46	58.5	47	44.5	55	74.5	65	54	55	68.5	49	388.5	53	56.5	60.5	55.5	47	59	54	47.5	55	53.5	60.5	46.5	373.5	50	87.5	60	50.5	60.5	59	61.5	55	52	50.5	64	83.5	61	54.5	52	54	50	53
15	11	49|50	APC	P25054	JHU18651.B15C11R50	667	51.5	62	59.5	66	54	53	50	51	56.5	57	65	55.5	63	61.5	62	62.5	50.5	54	61.5	58	65.5	56	52.5	49.5	53.5	42.5	51	73	46.5	53.5	42	40.5	50.5	63	61	51.5	51.5	65.5	47.5	390.5	50.5	55.5	58	55	46.5	51.5	52.5	43.5	52	55	53.5	48.5	331	48	74	54.5	56.5	62.5	62	62	51.5	48	46	59.5	83	63.5	57.5	54	52.5	52	54
15	12	49|50	FIGN	Q5HY92	JHU18553.B15C12R50	4391	59	61.5	62	61	57	74	52.5	59	57.5	56.5	61.5	55	62	63.5	71	90.5	60.5	52.5	68.5	65	65.5	61	47.5	47	57	47	52	72	49.5	54.5	47	40.5	51	159.5	63.5	56	61.5	126	59	489.5	55.5	66.5	62	54	48	59.5	50	56	56	48.5	56.5	49.5	423.5	52	159.5	76.5	63.5	64	65	63.5	53.5	69	54.5	61.5	110.5	66	75.5	55	61.5	55	57.5
15	13	49|50	LPCAT1	Q8NF37	JHU18787.B15C13R50	2505.5	60.5	62	59.5	59	59	55.5	49	54	51	56.5	57	60.5	61	65	67	67.5	54	60	61.5	65	67.5	60.5	46.5	46	58	46.5	50.5	66	51	55.5	47.5	39.5	56.5	101.5	60	59	56	83	53	423	51	58.5	70.5	49.5	53.5	58.5	52	44.5	57.5	54	54.5	45.5	242.5	49	94.5	58.5	56.5	60.5	59.5	57.5	49	57	53	58	84.5	56.5	66.5	46.5	57.5	55	59.5
15	14	49|50	SP7	Q8TDD2	JHU18635.B15C14R50	674.5	52.5	59.5	60	57	53	56.5	54	58.5	58	52	59.5	54	60	57	61	65.5	48	59.5	64	70	59.5	56.5	49.5	44	56	45	61.5	86	48.5	52	40.5	41.5	52.5	82.5	66.5	51.5	55	77	47.5	403.5	53	66.5	61.5	52	51.5	50.5	50.5	47.5	53	59.5	53	47	290.5	49.5	83.5	57.5	60	60.5	58.5	56	52.5	58	50.5	64.5	86	58.5	59	54	56.5	55.5	61
15	15	49|50	EGR1	P18146	JHU18549.B15C15R50	1865	62.5	66	59.5	61.5	53.5	59.5	52.5	64	61	47.5	50	65.5	56.5	70	66.5	76	56.5	55	57	66	70	57.5	51	52	60.5	44	58.5	79	50	57.5	44.5	44	61	93.5	65	57	51.5	85.5	50.5	463	54	64.5	64.5	47.5	52	57	56	47	56.5	70.5	55.5	45.5	405	54.5	103.5	60.5	53.5	56.5	56.5	55	52	54	53	64.5	95	65	58.5	55	61	57	54.5
15	16	49|50	YV008	NA	JHU18678.B15C16R50	3277.5	62	78	76	60	62.5	58.5	44	70.5	61	59	63	67	65	83.5	82.5	99	58	66	134.5	67	77.5	59.5	52.5	54.5	52	44	53	76	51.5	57	47.5	44.5	59.5	334.5	59.5	59	60.5	234.5	94	345	50.5	80.5	95	49	54	55	55.5	57.5	62	70.5	56.5	52.5	782.5	52.5	379	92	60.5	56.5	79.5	73	59.5	148	78.5	72	229.5	67.5	117.5	64.5	84.5	73	73.5
15	18	49|50	OR8G1	Q15617	JHU18802.B15C18R50	941	56.5	63.5	51	55.5	53	61	46	57	57.5	54.5	57	46.5	59	65	61.5	68	63.5	59	49.5	64	62.5	56	51.5	47.5	51.5	45.5	56	55.5	47	51	46	43	54	75	64.5	50	56.5	77	49.5	421.5	53	62.5	60.5	45.5	49.5	46.5	55.5	45.5	64	59	56.5	46	290.5	50.5	95.5	61	60	64	54	56	49	55.5	57	60	82	62.5	60	53.5	57	58	54.5
15	19	49|50	F5	P12259	JHU18676.B15C19R50	458	55.5	63.5	52	59	55.5	62.5	45.5	65.5	57	58.5	60	52.5	59	62.5	63.5	67.5	58	63	61	65	65.5	49	52.5	42	51.5	42	56	55	52.5	65	46.5	39.5	52	64	60.5	54.5	53	68	64	451	52	52.5	60.5	45.5	46	58.5	51	45.5	60.5	57	54	45	244	48.5	70.5	60	56	52.5	52.5	53	51.5	53	50.5	72.5	88	58	55	51	51.5	55	55
15	20	49|50	ARL13B	A0A7P0T9C1	JHU18530.B15C20R50	328.5	59	67	57.5	56	49.5	63	52	68.5	51.5	57.5	57	62.5	52.5	62	63.5	65.5	61.5	58	60	57.5	67.5	57	52	43	59	42	57	72.5	53.5	49	46.5	39.5	55.5	62	63	59	52	67.5	51.5	394	52	54.5	50	46	52.5	59	53.5	49	60.5	64	51	44	388	56.5	78.5	56.5	64.5	61	67	54.5	55	51.5	53.5	65.5	82.5	59	52.5	51	55.5	55.5	56.5
15	21	49|50	GJA8	P48165	JHU18772.B15C21R50	5606	64	70.5	62	68.5	64	68	47	71	63	65.5	61	65.5	65	70.5	82.5	77	60.5	62.5	73	64	70.5	68.5	55	47	59	48.5	60	91	54.5	62.5	47.5	43.5	57	114.5	74	63.5	59	119.5	74	415	58.5	51.5	80.5	56	55.5	54	53	56.5	64	68	58	49.5	468	55.5	140	63	65	60	66	69	51	60	53.5	62.5	104.5	71.5	71.5	58.5	62	65	63
15	22	49|50	ZNF70	Q9UC06	JHU18642.B15C22R50	1529	56.5	67	60	68.5	54	60	42	70	57.5	60.5	61.5	60.5	67	62	59.5	62.5	58	59.5	59	67.5	72	57.5	48	49	57	46.5	55	71.5	52.5	52.5	45	42.5	51	69.5	60.5	58.5	57	79.5	53.5	520.5	50	47.5	60.5	54.5	55.5	52.5	58.5	49	59	62	55	44.5	391	52	73	62	61.5	60	64	61.5	54.5	56	49.5	63.5	87.5	64	55.5	56	60	53.5	58
15	23	49|50	CDH2	P19022	JHU18540.B15C23R50	2811	53	61	63.5	68	58	65	57	71	58.5	59.5	60	62	72	61.5	66.5	68	56.5	59.5	66	58.5	66	54.5	53	47	56	48.5	59	69	53.5	58	48	42.5	49	72	60.5	61.5	54	74.5	48	452.5	52	58	62	51.5	51	64	53	51	58	64.5	50.5	49.5	282	52.5	75.5	62	55.5	61	69	65.5	51	56.5	51.5	63.5	92.5	65.5	55	58	61	55.5	59
15	24	49|50	KCNJ4	P48050	JHU18690.B15C24R50	3269	56	70	71	63	58	61.5	59	61	57.5	61.5	64.5	69.5	61.5	57.5	64	69.5	61	65	67	60	67.5	54.5	51.5	48.5	57.5	48	63	76	51	60	45	46.5	60.5	88	64	60.5	52.5	95.5	54	551	58	57	65.5	49	48.5	57	45.5	47.5	54	65.5	61.5	51.5	439	54.5	93	57	60.5	59.5	68.5	62.5	53.5	53	54	69	86	71	56.5	54	62	62	58.5
15	25	49|50	CLCN1	P35523	JHU18661.B15C25R50	3822.5	68	76	69	71.5	63.5	58	58	71.5	67	60	68	75	68.5	75.5	78.5	81	65	73.5	84	79	83	64	56.5	56.5	60.5	51	65.5	83.5	60.5	56.5	55.5	48.5	65	127.5	74.5	62.5	60	115.5	66	584.5	64	60.5	77.5	53.5	78.5	70	61	54	62	72	69	57.5	341	56.5	131.5	68.5	59.5	68	71.5	65.5	52.5	69.5	61	74.5	97.5	71.5	68	56	68.5	62	66.5
15	26	49|50	CACNA2D4	Q7Z3S7	JHU18537.B15C26R50	1154.5	62.5	57	59.5	60.5	52.5	65	58.5	70	62	52.5	55	51	61	55.5	61.5	76	63	69	67	65.5	69.5	55.5	50.5	45	56	47	54	73.5	55.5	54.5	48	40.5	51	67	61.5	56.5	56	69	52.5	510.5	50	62.5	62.5	52	46.5	55.5	48	47	56	66.5	55.5	52	201	48.5	68.5	60	61.5	65.5	62.5	56.5	54	53.5	45.5	74	79	59.5	59.5	55.5	60	49.5	57
15	28	49|50	ESF1	Q9H501	JHU18768.B15C28R50	339	59	61.5	65	55	53	61.5	52.5	64.5	64	53.5	61	51	63.5	59	56.5	63.5	59	56	58	59	71	64	51.5	48	56.5	44.5	51.5	70.5	49.5	56.5	41.5	39	55	65.5	66	53	60.5	63	47	391.5	57	56.5	70	53	52	55	57.5	42.5	57.5	66.5	52	50	243.5	53	61	59	57.5	53.5	65.5	58	55.5	52.5	58	69.5	63.5	62.5	56	53	55	50	57
15	31	49|50	OPLAH	O14841	JHU18792.B15C31R50	11375.5	63.5	66	61	66.5	69.5	68.5	59.5	66.5	66.5	59	64	60	77.5	66	64.5	78	65.5	61.5	65	67	76	67	50.5	53	55.5	55.5	60	80.5	57.5	59.5	51	43.5	57	102	70	73.5	64.5	93.5	61	663	62.5	61.5	62.5	48	54	63.5	53	53.5	61	67	53.5	52.5	416.5	49.5	109	70.5	66.5	58.5	73.5	66.5	53	63	60	75	97	64.5	61.5	56.5	62.5	59	62.5
15	32	49|50	ADNP2	Q6IQ32	JHU18611.B15C32R50	1209.5	64.5	60	71.5	67.5	60	62	50.5	64	56	58	63	51	58	64.5	66	73	66	57.5	63	69	72.5	57.5	48	48	54.5	44.5	61	69.5	45.5	55	41.5	40	51.5	76.5	65.5	61.5	53	70	51	593.5	50.5	58.5	54	59.5	49.5	59.5	45.5	45.5	54.5	60.5	55	46	337	49	86.5	57.5	50	55.5	62.5	53.5	49	56.5	52.5	69.5	94	63	56	54	56	55	61
15	1	51|52	EPX	P11678	JHU18674.B15C1R52	1287.5	57	59	62.5	58.5	55.5	57	54.5	61	59	58.5	63	54.5	63.5	63.5	65.5	71.5	56	58.5	76.5	61	58	53	52.5	49	53	45.5	63.5	76.5	51.5	59.5	49	40.5	50.5	119.5	66.5	58.5	58	122	54.5	459	55.5	61	67	55.5	46.5	59	50.5	56	58	70.5	52.5	53.5	464	47	117	56.5	54	54	65	62	50.5	55.5	57.5	62	102	69.5	62	61	53	55.5	61.5
15	2	51|52	CHST2	Q9Y4C5	JHU18541.B15C2R52	1584.5	53.5	71	64.5	61	53	60	55.5	62.5	61.5	59.5	58	51.5	62	66.5	65.5	82	59.5	69.5	77	69.5	73	54.5	51.5	46.5	54.5	43.5	58	85.5	54.5	58	46.5	43.5	53	164.5	63	54	50	189	55.5	358	52.5	57	105.5	53	50	59.5	60.5	53.5	52	59.5	54	51.5	419.5	46	161.5	63.5	62.5	58	60.5	63	49.5	73	67	64	121	63	80	56.5	70.5	59.5	104.5
15	3	51|52	SCUBE3	Q8IX30	JHU18592.B15C3R52	3136.5	69	61	68.5	61	59	59.5	52	59.5	58.5	64.5	62	60.5	59	63.5	66	67	62.5	61	64.5	66.5	71	63	54	46	52.5	48.5	59.5	81.5	58	81	49.5	48.5	55.5	72	61	57	58.5	90.5	51.5	484	51.5	51	60	50	50.5	54.5	60	56.5	61	64.5	54	49.5	196	45	86	62	59.5	59.5	65	58	51.5	57.5	56.5	71	102	56.5	63.5	55.5	61.5	56	56
15	4	51|52	RABL2A	Q9UBK7-2	JHU18715.B15C4R52	6569.5	61	59	63.5	63	51.5	59.5	48	55	62.5	67	64.5	60.5	56.5	66.5	65.5	74	55.5	62	66.5	65	67.5	58.5	46	46.5	52	41	59.5	63.5	53	51.5	45.5	39.5	61	133	62	57	63	138	46	334.5	47.5	52.5	62.5	52	53	65.5	50.5	55	65.5	56	53	47.5	239.5	47	145	58.5	53.5	61.5	67	56	53.5	72	48.5	65	120.5	64.5	61.5	58	59	53	61.5
15	5	51|52	GRB14	Q14449	JHU18559.B15C5R52	1252.5	58	49.5	67	63.5	52.5	60.5	50.5	60	55.5	61	57.5	57.5	64.5	55.5	55	60.5	61	57.5	60	61.5	64.5	61	50	46.5	54	42.5	56	74.5	43.5	53.5	40.5	40.5	55	83.5	62.5	62	48.5	74.5	50	508	49.5	61	65	46	51.5	55.5	55	50	62.5	67	51	55	302.5	47.5	93.5	54.5	54.5	55	68.5	53	45	53	56.5	58	90.5	58.5	61.5	59	53	55	50
15	6	51|52	MRTFA	W0Z7M9	JHU18697.B15C6R52	399	54.5	57.5	61.5	60	51.5	61.5	50.5	62	55.5	56.5	58.5	53	62	59.5	63	58	53	59.5	62	54.5	63.5	50	47	47.5	61	48.5	53.5	69	57.5	53.5	43	35	52.5	83.5	62	55	55	75.5	53	356	53.5	58	62	47	51.5	57	53.5	53	59	59	51	49	396.5	48.5	94.5	57.5	52	57	56	55	40	54.5	53.5	55.5	88.5	61	58.5	53.5	58	53.5	49.5
15	7	51|52	SPINK5	Q9NQ38	JHU18819.B15C7R52	592.5	62	53.5	60	64.5	58.5	64.5	44	62.5	51.5	52	64	55	66.5	53	53.5	55.5	48.5	61.5	60.5	52.5	70	56.5	45	47	56	44	52.5	70.5	51.5	58	50	38.5	57	65	64	58.5	50	65	52.5	395	47.5	54	54.5	54	50.5	58.5	43.5	46.5	59.5	57.5	51	47.5	208.5	40	77.5	53	58	55.5	58.5	54.5	47	50.5	53	63	81.5	59	53	46.5	56	50.5	60
15	8	51|52	RFC1	P35251	JHU18632.B15C8R52	235	65	56.5	56.5	62	60.5	58.5	49	61.5	56.5	50.5	61	63	59.5	54.5	56.5	68	54	59	56.5	60.5	63	56.5	47	45.5	47.5	41.5	57	73	47.5	54	43.5	39.5	59	65	61	54.5	47.5	63	46.5	326.5	49	51	52.5	51.5	54	60	45	46.5	53	62	53	44.5	134	49.5	77.5	58	54	56	57	59	53.5	46	48	63	82	56	56	54	54.5	52.5	56
15	10	51|52	ENTPD8	Q5MY95-2	JHU18765.B15C10R52	4472	64	66.5	68	64	58	58.5	54	69.5	61.5	64	58	60.5	70	69.5	65.5	81	50.5	67	84	66.5	81.5	62	51.5	51.5	62	48.5	57	76.5	48.5	64	45.5	47	55.5	166.5	68.5	62.5	57.5	156.5	70.5	507.5	59.5	65.5	113.5	50	54	58	55	51	58	63	58	52	371	50.5	154.5	63	65	58	73.5	64.5	62	66	55.5	72	103	68	97.5	62	68.5	57	102
15	11	51|52	ACR	P10323	JHU18644.B15C11R52	2644.5	60.5	60.5	63	59	64	60	52.5	54	60.5	56	61.5	58	64.5	66.5	71.5	74.5	56.5	61	76	64.5	74.5	53	45	49	57	42.5	57	69.5	43.5	57	46	44	58	130.5	71	56.5	56	112.5	63.5	440	55.5	63	65	45	56.5	57	51.5	51	52	58.5	57	50.5	401	47.5	144	63	55.5	62.5	64	65.5	55.5	66.5	56.5	59.5	145	64	60	60	61	51.5	58.5
15	12	51|52	RIPK4	P57078-2	JHU17274.B15C12R52	661	56	53.5	66	51	48.5	60	52	56	55	54.5	56	47	61	58.5	59.5	68	54.5	56.5	57	62	61	53	47	50	62	43	51.5	64	45	54.5	45	42	54	54	65.5	56	58	71	47	429	55.5	58.5	61	49	51	54.5	47	43.5	51	60	54	50.5	237.5	47	69.5	53	50	53.5	61.5	60	56	53	47.5	57.5	78.5	58	61.5	59	58.5	48	54
15	13	51|52	SCAF11	Q99590	JHU18811.B15C13R52	210	59.5	55.5	59	52	55	65	51	59.5	60	57.5	60.5	59	51	56.5	58	58.5	54.5	63.5	61.5	66	66	49	48	44.5	60.5	41	52.5	50.5	46	57	40.5	45.5	52	61	58.5	54.5	47.5	61.5	45.5	429	49.5	60	60	52	54	55	51.5	46	58	60	49.5	50	274.5	47	64.5	56	55	52	59.5	61.5	49	46.5	51.5	64	76	59	52	50	54.5	49.5	59.5
15	14	51|52	ZNF699	Q32M78	JHU18641.B15C14R52	1583.5	60	59	60	54	55	67	52.5	59	57.5	58	52.5	58.5	56	60	57	71	56	64.5	58	65.5	75.5	60.5	52	49	56.5	42	54	67	49.5	58	43	43	54.5	85	63	59.5	51	79	51	407.5	48.5	63	70	47.5	45	53.5	51.5	51	58	68.5	61.5	46	365	52	81.5	67	62	62	62.5	65.5	49.5	55	48.5	62	84	59	60	52	53.5	54	61
15	15	51|52	MARCKS	P29966	JHU18576.B15C15R52	3544.5	56	52	53.5	64	55.5	63	57.5	59	62	61.5	61	58	56	62	60	64	50.5	61	58.5	62	68.5	59.5	48.5	45	58	45.5	53.5	75	44	55	43	37	54	61	63	50	53	79	54	374.5	51.5	61.5	60.5	51.5	54	57	51.5	49	53.5	65.5	53	51.5	328.5	48	74	58.5	57.5	57.5	65.5	61	47	55	49.5	67.5	82	68	54	55.5	56	50	54
15	16	51|52	MYH9	P35579	JHU18699.B15C16R52	364	57.5	61	60.5	53.5	54	63	47.5	59	60.5	57	66	56.5	61	61	66.5	67	58	65.5	63.5	63.5	70	57.5	44	50.5	54.5	41.5	55.5	66	45.5	54.5	51	42	54	76.5	64	49.5	54.5	73.5	55	467.5	52.5	58.5	65	54.5	52	58.5	55	50.5	58	61.5	53	47	226.5	47.5	95	55.5	57	59.5	64.5	55.5	49.5	56	54.5	59	93	63.5	58.5	48.5	50.5	57	57
15	19	51|52	ULK1	O75385	JHU17322.B15C19R52	1880.5	55.5	66	54.5	59.5	55.5	64	53	62.5	61	63.5	57.5	60	56.5	61	49	67.5	61.5	62.5	67	69	72.5	52	43	50.5	51	40.5	59	68.5	46.5	56	41	39	56.5	81.5	62	58	59	82.5	51.5	439	54.5	59	64	55	55	59.5	57.5	48.5	68.5	64.5	48	46.5	356	48	96	59.5	62	60.5	61	58.5	47.5	50	55.5	64.5	97.5	64	53.5	52	62.5	56	57
15	20	51|52	BMP2	C8C061	JHU18534.B15C20R52	1621	59.5	58	63	57.5	62	58	50	66.5	60.5	63	57	63.5	55.5	59.5	57	61	62.5	61.5	73	58.5	73	63.5	54	45	60.5	46.5	56	67.5	48.5	52	48.5	42.5	56	65.5	65	59	55	72.5	47.5	418	56	50.5	58	52	52.5	56	56.5	46	64	62	59	46	391	50.5	77	62	58	55.5	58	55	51.5	49.5	53.5	64	77.5	63	51.5	55.5	61.5	60	51.5
15	21	51|52	EVI5	O60447	JHU18769.B15C21R52	1196.5	67.5	61.5	62	60	58.5	56.5	49	64	50	70	53.5	63	62	66	63	72.5	57	64	68	65	66.5	57	51	49	61.5	47	51	76.5	50	56	45	43.5	49	61.5	63	63.5	53.5	67.5	52	569.5	55	52.5	61.5	50.5	47.5	61	53	48.5	61	61.5	55.5	37.5	367.5	51	78.5	55	60.5	59	61	58.5	54.5	55.5	46.5	61.5	95.5	72	54	55	56	55.5	51
15	22	51|52	MSRB2	Q9Y3D2	JHU18628.B15C22R52	2813.5	66.5	65	65	62	53	65.5	46	61.5	62	59.5	55.5	61.5	60.5	64.5	62.5	67	58	66.5	67	65	76.5	57	53	49	50.5	45	52.5	72	53	61.5	49.5	41	56	141	65	57	52.5	113	52.5	505.5	57.5	55.5	60	46.5	53	60.5	55	45.5	57	64	50	45.5	367.5	52	130.5	66	59	60.5	56	54.5	58	67	56	58	112	62	62.5	56.5	68.5	55	54.5
15	23	51|52	HNF4G	Q14541-2	JHU18566.B15C23R52	1983	58	61	65	60.5	52	62.5	51.5	67	60.5	57.5	58	56.5	59	59	61.5	64.5	57	62.5	64	61.5	68	55.5	53	45.5	56.5	46.5	53.5	80	49	61	47.5	37.5	55	75	66.5	55	51.5	76.5	58.5	470.5	56.5	57.5	65	51.5	51.5	59.5	47.5	52	55.5	66.5	56.5	50.5	349	49.5	73.5	54	61.5	69.5	58.5	63.5	54	57.5	55	68	91	59	58.5	58	53.5	53.5	57.5
15	24	51|52	RFPL1S	NA	JHU18716.B15C24R52	1083.5	52.5	61.5	67	59	51.5	65.5	52.5	61	61	52	58.5	64.5	59.5	63.5	66.5	55.5	62	62.5	77	60	74	47.5	47.5	46	56	43.5	67	72	47	57	42.5	38.5	54.5	58.5	60.5	55	49	70	44.5	526.5	59	57.5	63	57.5	50	55.5	50.5	47.5	54	62	62	50.5	261.5	46	63	53.5	62.5	63	61	64	55	46.5	56	67	84	56.5	48	57.5	52.5	53	53.5
15	26	51|52	FNBP4	Q8N3X1	JHU18555.B15C26R52	913.5	51.5	59.5	66.5	66.5	58	66	48.5	67	63.5	58.5	65	60	61.5	62	84.5	62.5	60	60	64.5	64	76.5	57	44.5	52.5	52.5	40.5	58.5	75.5	45.5	51	44.5	39.5	52.5	67	60	57	56	73	53	548.5	57	54	57.5	57	55	55	60.5	46	52	63.5	55.5	50.5	364	52	64	57	50	57.5	65	56	47.5	49	53.5	65.5	79.5	51.5	55.5	51.5	59.5	50.5	53.5
15	28	51|52	HOXB8	P17481	JHU18775.B15C28R52	375	59	57.5	62	61	58.5	60.5	57.5	63	59	70	56.5	52	57	64	62.5	60	64	62.5	57.5	62	67.5	59	46.5	47	57.5	43	53.5	64.5	52	59	47	40.5	60	66.5	58.5	55.5	49.5	73.5	45	362	56.5	55.5	67.5	48	54.5	59.5	52	44.5	55.5	64	54	42	221	50.5	66.5	50.5	64	53.5	66	55	45	59	50	71.5	79.5	65.5	56.5	54	58	55.5	61.5
15	30	51|52	CLIP2	A0A140VJG6	JHU18752.B15C30R52	237	53.5	62.5	67.5	62	54.5	69.5	52.5	52	55.5	69	54.5	62.5	61.5	56	60.5	66.5	64.5	59.5	61	65.5	63	57.5	51	51	54.5	46	59	75.5	51.5	56.5	42.5	45.5	54.5	77	58	64	49.5	75	51.5	323.5	51.5	53	57.5	51	51.5	59.5	55	49	57.5	67.5	45.5	47	421	50.5	84	56.5	64.5	55	67.5	62	46	56	52.5	65	79.5	59.5	57.5	52	64	51	62.5
15	31	51|52	G6PC2	Q9NQR9	JHU19477.B15C31R52	3291	66	66	69	69	61	69	52	71	60	60.5	59.5	60.5	66	72.5	68	78.5	63	70	86	72	75	58	50	53	52.5	47.5	59	75	60.5	63	42.5	49	50	158.5	63	68	57	158.5	62	434.5	55	59	64.5	60.5	57	65.5	53.5	49.5	60	70	52.5	53.5	363	51	157.5	59	60.5	56.5	74.5	65.5	58.5	74.5	63	75.5	114	68	71	52	59.5	56	72.5
15	32	51|52	SOX4	Q06945	JHU18634.B15C32R52	481	61.5	60.5	56.5	58	61.5	69.5	53	68	57.5	58.5	58	62	57.5	58.5	59	58	61	61.5	57.5	73	68	51.5	52.5	48	59.5	42.5	50.5	66.5	48.5	54	42.5	45.5	59.5	62.5	66	63	56	69.5	46.5	567	49	50	54	51	53.5	58	58	46.5	53	64.5	54	50.5	374.5	52	71.5	55	54	59.5	65	56.5	53.5	47.5	51	68	75	57	48	50.5	54	50	58
15	1	53|54	TLL2	Q9Y6L7	JHU18726.B15C1R54	2903	50.5	66	59.5	57.5	59	66	52.5	54	58	54.5	66	51.5	59.5	62.5	58.5	64.5	56.5	61	64.5	53.5	71.5	60.5	54	46	53.5	44	56.5	68	51.5	58	48	44.5	55.5	93	63	58	59.5	87.5	48.5	451.5	51.5	53	60	53.5	47.5	57	54	49.5	61	57	51	48.5	223.5	51	95.5	54	53	50.5	61	57.5	52	46.5	57	71	86.5	62	61	50	62	44	56
15	2	53|54	QRICH2	Q9H0J4	JHU18588.B15C2R54	757.5	63	66	58.5	58.5	46	66	48	62	61.5	75.5	55.5	55	57	57	57.5	67.5	57.5	64	61	60	73.5	64	48.5	47	52	43	60.5	56.5	53.5	54.5	52.5	44	57	63.5	58.5	52	57	69	42.5	366.5	51	44.5	64	51.5	54	50	50.5	48.5	53.5	55.5	45.5	49	284	44.5	71	57.5	57.5	55	63.5	53.5	52	53.5	57.5	64	85	58.5	50.5	49	57.5	56.5	58.5
15	3	53|54	GBP3	Q9H0R5	JHU18556.B15C3R54	688.5	59	58.5	57.5	60.5	52	58.5	44	52	51	58.5	59.5	62	51.5	57	52.5	71.5	58	59.5	58	68.5	68.5	58	45.5	49	55.5	44.5	58.5	64	49.5	52.5	47.5	40.5	56.5	67.5	66	57	51.5	75.5	43.5	390.5	50	46.5	55	53	46	59	49.5	51.5	50.5	55.5	56.5	49	236.5	40.5	70	58.5	57.5	55	63	48	50.5	50.5	54	63	81	57.5	54.5	59	56	52	55.5
15	4	53|54	SYNGR1	O43759	JHU18725.B15C4R54	11178	60	68.5	70.5	67	60.5	64.5	51	59	63	55.5	59	64	58	68.5	74.5	96	68	59	85	76.5	71	85	48.5	51.5	56	42.5	58	77.5	60	76	53.5	44.5	56.5	229.5	63.5	61	60	192	75	544	51.5	66	78	49	56	63	53	58.5	58.5	71	55	50	392.5	49	217	62.5	58.5	66.5	70	55.5	56	67	59	62.5	149	64	80.5	52	73	54.5	62
15	5	53|54	EU832464	NA	JHU18572.B15C5R54	4480.5	60.5	64.5	66.5	68	58.5	65	54.5	63.5	57	61	63.5	58.5	64.5	56.5	68.5	78.5	62.5	67	62.5	62.5	72.5	60	52	49	55	46	48.5	77.5	56.5	62.5	53.5	42	55.5	104.5	69.5	53.5	47.5	94	59	616	56	57.5	60.5	49	53.5	61.5	50.5	59.5	60	73	51.5	52	337	47.5	112	67.5	59	58	74	54	55.5	68.5	59	61	105	64.5	64	56.5	62	57	58.5
15	6	53|54	SEZ6L	Q9BYH1-5	JHU18720.B15C6R54	2067	64	64	66.5	60	55	62.5	50.5	65	54.5	60	57.5	56.5	65	63	63.5	87	53.5	63.5	85.5	60.5	77.5	59.5	47.5	50	56	43.5	47.5	60.5	55.5	51	47	47	56	263.5	63.5	54	55	208	62.5	386.5	49	66.5	77.5	45	52	57	45	52.5	52.5	64.5	56	49	363	40.5	195.5	66.5	61	53.5	57.5	52.5	53	67.5	60.5	61.5	114.5	63	76.5	54	61	56	66.5
15	7	53|54	CNTNAP4	Q9C0A0	JHU18755.B15C7R54	915	57	65	65.5	55.5	58	57	48.5	61.5	60	56.5	60	50	61.5	54	67.5	67	52.5	53.5	57	67.5	71	51	46.5	40	53.5	44.5	50.5	69	50	54	44.5	41	54.5	78.5	59	55.5	48.5	74	54	398	50	60.5	61.5	48.5	49.5	54.5	46.5	47.5	57.5	52.5	53	47.5	237.5	38.5	81	56.5	50.5	53.5	55.5	54.5	43.5	49	56	60	89	64	57.5	42	61	47	65.5
15	10	53|54	OR4D2	P58180	JHU18796.B15C10R54	1951	65	49.5	60	62	55.5	63.5	48.5	64.5	56	56	61	51.5	68	55.5	64	67.5	50	51	61.5	58.5	65.5	60	47.5	46	61	40	50	72	47.5	52	47	48.5	53.5	93.5	62	56.5	56.5	91.5	57	351.5	53	60.5	67	54.5	53.5	57	43	47	52	62	58.5	49.5	184	50	100.5	57	59	58.5	58	58.5	56.5	58	60.5	61.5	88.5	66	67	45.5	65.5	50.5	57
15	11	53|54	CHRNA9	Q9UGM1	JHU18660.B15C11R54	3957.5	68.5	58.5	63.5	63.5	57	67	54.5	58.5	60.5	61	61	59	63	64.5	66.5	64.5	51.5	62	70	62.5	78.5	60.5	50.5	54.5	64	38.5	51	77	48	63.5	53.5	40	53.5	117.5	63.5	61.5	57.5	142.5	58.5	423	59.5	58	74.5	53.5	52	62	48	53	50.5	68	56.5	52.5	409	53.5	120	61	57	63	63	57.5	55	55.5	60	60.5	105	69.5	67.5	58.5	67	55	62
15	12	53|54	DKFZp434K191	NA	JHU18584.B15C12R54	3788	56.5	57.5	66	61.5	57	61	49	59	62	56.5	58.5	55.5	58.5	63.5	64.5	75	55.5	55.5	62.5	55	76	54.5	49	51.5	58.5	42.5	50.5	82.5	47.5	57.5	48	44.5	53.5	128.5	58	52.5	53	114	51.5	456.5	55	60	63	53	51	61.5	47	50.5	55	60.5	51	50	380.5	49.5	133.5	60.5	61.5	60.5	61.5	63.5	55	59	55	66.5	106	67	63	54	60	51	62.5
15	13	53|54	ADM2	Q7Z4H4	JHU18738.B15C13R54	621	54	61	62.5	63	50.5	62	49	60.5	55.5	50.5	58	60	56.5	66.5	58	61.5	58.5	63.5	57.5	64	63	50.5	50	46.5	53	45	57	71.5	46	59	43	39.5	49.5	87	62.5	56	55	85.5	60	335	50.5	52.5	57.5	48.5	48	58	53	52.5	54	60	51.5	46.5	303	48	108	55.5	56.5	53.5	53.5	62.5	57.5	58.5	55	59	90.5	58	60	45.5	58.5	54.5	65
15	14	53|54	DPF3	Q92784-2	JHU18617.B15C14R54	299	54	56	52	65	55.5	62.5	48.5	57.5	53.5	59.5	58	53.5	54.5	59	53.5	70	56.5	62	63	62	65.5	53.5	44.5	45	55.5	44.5	54	63.5	39.5	53	44	44.5	52	84	61	50.5	47.5	63.5	48.5	191	53	53	61	47	52	57.5	52	54	55.5	63	47.5	46	231	47.5	75.5	60.5	59	55	59	61.5	54.5	53	52.5	58.5	84	58	59.5	54.5	53	48.5	61
15	15	53|54	GEMIN4	P57678	JHU18557.B15C15R54	4300	58	69	60.5	66.5	61.5	60	46.5	60	61	60	56	69	59	64	54	64	57.5	66	61	60.5	71.5	54.5	49.5	47.5	59	45.5	54.5	77.5	51.5	60	48.5	37	60.5	107	67	60	51	96	59	507.5	52.5	61.5	59.5	57.5	52	54	59	52.5	59	63	55	52	362.5	50	113.5	57.5	62	65.5	58.5	62	50.5	54	54	67	103	71	57	60.5	52.5	54.5	63.5
15	16	53|54	SSTR3	P32745	JHU18724.B15C16R54	3053.5	57.5	66.5	65.5	63.5	57.5	67.5	52.5	67	63.5	59	57	62	56	63	62.5	66	55	67.5	65.5	68.5	78.5	58.5	45	47.5	58	49.5	54.5	89.5	55	63	52	41.5	55.5	112	68	88	59	102	59	484.5	55.5	62.5	67	57.5	48	60	53	51.5	62	75.5	57.5	51	327.5	51	115	53	58.5	57.5	61	60	56	59	55.5	69.5	121	70	64	57.5	55.5	51.5	59
15	18	53|54	KRT78	Q8N1N4	JHU18781.B15C18R54	1382.5	58	52.5	55.5	65.5	62	62.5	51.5	60.5	56.5	60	55.5	52	61.5	63.5	59	65	58	64.5	57.5	65.5	71.5	56	53	41.5	58	46	59.5	66	53	53.5	51	44.5	48	82.5	66	51	56.5	84.5	51.5	408	51.5	52.5	63	52.5	49.5	55	49	52	60	55	56	44	225	39.5	105	61	60.5	68	55	64.5	55.5	48.5	57.5	63	82.5	65.5	58	51.5	50.5	50	58
15	19	53|54	RNF39	Q9H2S5	JHU18717.B15C19R54	6284	53.5	83	70.5	71.5	65.5	70.5	55.5	68.5	60.5	59.5	59	66.5	58.5	82	82.5	88.5	52.5	68.5	99.5	70.5	85	69	57	55	58.5	49	59	78	54	80	53	44	49.5	243.5	70.5	63.5	60.5	191	87	620	56.5	74.5	94	59	52.5	61	61	58.5	64.5	71	64	48	633	54.5	311	80	63	71	67	84	53.5	91.5	63	75.5	176.5	69	107.5	58.5	85	64.5	75
15	20	53|54	ANK3	Q12955-5	JHU18527.B15C20R54	780	61	64.5	57	62.5	57	60	49.5	63.5	60.5	56	55	64.5	57.5	65	65.5	66.5	56	65.5	63.5	67.5	65.5	60	50	47.5	52	45	58.5	72	51.5	57	45.5	46	51.5	70	63.5	49.5	56.5	73	43.5	415	54.5	55.5	67	49.5	49.5	56.5	59	48	57	63.5	56	45.5	239	48.5	80.5	53.5	59.5	62	65	59.5	59	55.5	55.5	65.5	85.5	63.5	50.5	52.5	56	54.5	57
15	21	53|54	SLCO1B3	Q9NPD5	JHU18814.B15C21R54	562.5	66.5	56	62	61	51.5	59	51.5	51	58.5	64.5	54.5	60.5	56.5	68.5	56	72	64.5	65	58.5	54.5	62.5	56.5	49.5	43	60.5	46.5	57.5	68	48	52.5	48	44.5	50	66	60	53.5	54	76.5	47.5	442	53.5	52	58	46	55	60.5	56	47.5	54	69.5	55.5	44	150.5	52	79.5	52	62	63.5	56.5	56.5	50.5	53	54.5	64.5	84	67.5	54	54	63	54.5	51.5
15	23	53|54	ANKRD34B	A5PLL1	JHU18528.B15C23R54	1024.5	65	54.5	75	63.5	53.5	59	45	61.5	58.5	57.5	57.5	58	56.5	66.5	67	62	62	60	64.5	62.5	73	58.5	50	40	59.5	43.5	60.5	70.5	53	58.5	45.5	42.5	55.5	88	68.5	58.5	53	83.5	56.5	411.5	55	66	68.5	49	52	61	55	51	56	63	62	53.5	236	49	105	56	58	52.5	62.5	57.5	56	52.5	58.5	65.5	96	60.5	61	64	55.5	52	59
15	24	53|54	AP1B1	Q10567-3	JHU18650.B15C24R54	8963	65	66.5	81.5	60	58	71	52	59.5	62.5	57.5	57	56	61.5	68	74.5	67.5	56	65	78.5	66.5	79.5	63.5	54.5	49.5	62	47.5	59.5	73.5	52.5	63.5	50	41	57.5	111.5	79.5	59.5	58	106.5	62.5	497.5	65	54	70.5	59	52.5	66	57.5	51	53	70.5	60.5	60.5	289.5	51.5	134	59	58.5	56.5	68	66.5	60.5	59	56	81	126	69.5	64	60.5	62	53.5	61.5
15	25	53|54	PKD2	Q13563	JHU18708.B15C25R54	1683.5	62.5	68	61.5	61	59.5	68	58	54.5	63.5	60.5	62	63.5	56.5	66.5	67	68.5	63	66	58.5	69.5	71	56.5	53	47	61.5	46	72	81	44.5	64.5	48	41.5	54.5	75.5	63	63.5	54	72.5	58	587	56.5	57.5	66.5	55.5	48	61.5	52	46	56	65	59	51	288.5	50.5	80.5	63	55.5	59	59	62	51.5	59	55.5	73.5	95	67.5	61	55	67	56.5	64.5
15	26	53|54	SEC62	Q99442	JHU18593.B15C26R54	729.5	63	66.5	68.5	56.5	58.5	68	55	65	57.5	56.5	59	60	63	62.5	55.5	69.5	64	60.5	64	61	69	50	45.5	48.5	65.5	42	52	77.5	48.5	63	47.5	43.5	57.5	86.5	64	60	52.5	85	58	548	48.5	54.5	75	54.5	45.5	57.5	53	45	47	66.5	59	49.5	234	49.5	88	58	60.5	62.5	65.5	59	44	54	47.5	68	88.5	68	56.5	58	55.5	52	64.5
15	28	53|54	ANGPTL8	Q6UXH0	JHU18745.B15C28R54	1727	62.5	72	70	60	62	72.5	56.5	66	65.5	69	62.5	63.5	63	66	57	77	61.5	68	65	66.5	73	64	53	50.5	61	40.5	60.5	82.5	50	88	48	40.5	61.5	101	75	65	59	81.5	60	286.5	59	56.5	68	60.5	56	57.5	60.5	53	60.5	68	64.5	48	218	52.5	106.5	65.5	75	59	73.5	65	58.5	53	56.5	71	97.5	64	59	52.5	53	53.5	59.5
15	30	53|54	POU3F4	P49335	JHU18804.B15C30R54	310	51.5	63.5	61	58.5	61	55.5	55.5	64	57.5	61.5	61.5	60	61.5	60	57.5	65	66	63	59.5	65.5	65.5	58	49	47.5	66	39.5	53	75.5	55	54.5	50.5	42.5	56	64	63.5	57.5	51	71	53	344.5	50.5	54.5	55	48	50.5	47	56	48.5	61.5	60	59.5	53	404	47	68.5	56	64.5	59	62.5	55	46	49	61.5	64.5	81	65	50	55	53.5	54.5	63
15	32	53|54	MASTL	Q96GX5-3	JHU19553.B15C32R54	474	67	67	69	69	54	56	51.5	48.5	62.5	58	57	52	67.5	63	65.5	62.5	58	61.5	66.5	65	69	56.5	47.5	44	61	43	52	80.5	48	64.5	45	42	56	59.5	64.5	59.5	46.5	70.5	55.5	534.5	50.5	54	55	52.5	53	56.5	46	48	58.5	67	54.5	44	186	51	70	53.5	63	59	69	57.5	54	51	54.5	67.5	85.5	62	52	53	56	50.5	58
15	1	55|56	ARHGEF12	Q9NZN5	JHU17601.B15C1R56	240	62.5	60.5	60.5	54	51	60.5	47.5	61.5	58	59	55	52	63	59.5	55.5	59.5	52	56.5	59.5	61	69	54	46.5	45	59	46.5	56.5	68.5	49	55.5	46.5	44	52.5	66	63.5	56	47	70.5	46.5	393.5	50.5	55.5	61.5	52.5	42.5	54	57	49	48.5	60	51.5	45.5	146.5	51	74.5	51	50	54	60	48.5	45.5	47	52.5	58.5	77	64.5	47.5	52.5	66	49.5	58.5
15	2	55|56	AMY1A	P0DUB6	JHU17419.B15C2R56	4574	63.5	75	69.5	60.5	54	58.5	51	59.5	65	62.5	62.5	61	59	67	71	81.5	57.5	61	99.5	70	70	55.5	48.5	47	58	45.5	55.5	74	56	58.5	45	42.5	54.5	220.5	66	58	53.5	191	80	382.5	51.5	67.5	83	51	47	51.5	54	52.5	52.5	69	50.5	51	463.5	54	205	70	52.5	56.5	70.5	65	44	84	61.5	69	133.5	66	101.5	53	80.5	58.5	100
15	3	55|56	SLC27A5	Q9Y2P5	JHU17487.B15C3R56	2373.5	59	68	68	63.5	48	53	48	58	60.5	58.5	57	64	52	61	63.5	68.5	51	64	66.5	65	68.5	59	55.5	49	53.5	45.5	54	71.5	43.5	54	49	42	54.5	126.5	63.5	57.5	60	96	59.5	441.5	48.5	56	65.5	50.5	50	51.5	58.5	53	48	64	57	49	345	53	140.5	61.5	53	55	65	56.5	49.5	61.5	59	65	115.5	58	70.5	57.5	64.5	56.5	60.5
15	4	55|56	IL2RA	P01589	JHU17643.B15C4R56	1303	64.5	61	57.5	54	56	54	48.5	58.5	59	50	59	48.5	53.5	63.5	56	63.5	57	57	58.5	67.5	71.5	56.5	48	43.5	56.5	45.5	60	71.5	48	49.5	49.5	44	47	77	61	59	47.5	85	57	424	52	57	63	50.5	51.5	52.5	55.5	46	51.5	66	55.5	45	197	45	96.5	55	54.5	58	64.5	60	53	58	59	67.5	84	57.5	53	52	58.5	55.5	56
15	5	55|56	C6orf15	Q6UXA7	JHU17426.B15C5R56	5094.5	65.5	74.5	74	57	64.5	66.5	49.5	70	59	59	63	56.5	60	77	80	98	60	63.5	115	68	74	61.5	50	46	60	48	53	69.5	46.5	58	50.5	44	59.5	327.5	68.5	59	62.5	238.5	91	339.5	56	74	73	49.5	52	56	48	68	51	71	57	51.5	641	50	327.5	80	58.5	61.5	62.5	65	55.5	140.5	72	77.5	210	70	105	52	83.5	68	76.5
15	6	55|56	EFL1	Q7Z2Z2	JHU17626.B15C6R56	1837	56.5	65	66	63	57.5	61.5	48.5	67	61.5	56.5	58.5	46	49	62.5	63	73	58	58	61.5	53	69.5	48.5	47	44.5	53.5	49.5	50	65	46.5	56	49.5	46	51.5	75	59.5	55.5	49	74	49.5	344	51	56.5	54.5	42	45.5	49	48.5	49	51.5	65.5	47	44.5	268	43	83	53.5	51.5	60	60	58	53	52.5	56.5	70	77	65	57.5	46.5	58	52	55.5
15	7	55|56	UGT1A8	Q9HAW9	JHU17773.B15C7R56	1413	59	65.5	69	59	54.5	61.5	48	63.5	63.5	57	57.5	56	53.5	68	65.5	60.5	54.5	60	60	61	69.5	58	47.5	47	56	41	56	59	49.5	56.5	46	43.5	55	99	61.5	60.5	45.5	94	55.5	418	45	54.5	54.5	45	47.5	54.5	48.5	53	58.5	58.5	58	42.5	299.5	47	128.5	62.5	54.5	56	61.5	54.5	50.5	65	61.5	63	92	62.5	75	54.5	65	46.5	62
15	8	55|56	CYP2A13	Q16696	JHU17518.B15C8R56	3250.5	58	74.5	66	63.5	59	61.5	50	67	62.5	61	58.5	62.5	68.5	70	84	72	54	67	88	60.5	73.5	59	50	43.5	52.5	47	55.5	77.5	50	61	47	42	57	177.5	64.5	62	48.5	173	75	431.5	46	65	89.5	46	56	51	44.5	54.5	50.5	57.5	54	48	408.5	51	189.5	65.5	60.5	53.5	63	61	55	88.5	59.5	71	111.5	70.5	107.5	57	162	57	85
15	9	55|56	INS-IGF2	F8WCM5	JHU17539.B15C9R56	2073	58.5	60	66.5	56	60	57	46	60.5	59	66.5	56	47.5	61	59.5	59.5	72	52	64.5	69.5	64	63.5	60.5	44.5	45.5	55.5	41	56.5	69	50	51	42.5	40.5	53	125	59.5	60.5	44	108.5	53.5	368.5	49	57.5	62.5	50.5	60.5	43.5	47.5	46.5	51	62.5	52	47.5	270.5	55	139	58	58	58	53.5	58	50.5	59	53.5	58	103	60	63	55.5	59	53	54.5
15	11	55|56	OVCH1	Q7RTY7	JHU17663.B15C11R56	690	60	56.5	59.5	59	54	59	51	62	55	64	56	58	59.5	58.5	46.5	59	57.5	57.5	58	61.5	70	53	48	47	51	44.5	57	63	51.5	50	45.5	38	51	84	66.5	55	54.5	77.5	54.5	384	50.5	52	60	46.5	54	57	50	46	55.5	55.5	50.5	46	256	43	93	50.5	57	56	53.5	56	50	54.5	52.5	63.5	88	63.5	59.5	49.5	58	55.5	57
15	12	55|56	H4-16	P62805	JHU17444.B15C12R56	252.5	50	59	58.5	63	50.5	62	48.5	60	55	61	61	52.5	55.5	58	60	60	54.5	61	59	63	58.5	59	48	47.5	57.5	44	55.5	71	49.5	48.5	41	40	52	73.5	61.5	51	52.5	73.5	50.5	419	45.5	51	57.5	49.5	51	56	47	53	57.5	54	50	46.5	269	45.5	77.5	51.5	57.5	60.5	60	54.5	55	51	53	66	78	65	52.5	48.5	57.5	48	55
15	13	55|56	KRTAP19-6	Q3LI70	JHU17733.B15C13R56	2109.5	59.5	60.5	65.5	58	61.5	61.5	52	66	64.5	63.5	57	54.5	58.5	62	53	74	55.5	63	60.5	61	71	60	52.5	46	55.5	44.5	60	70	42	52	45.5	44.5	53	119	62.5	50.5	54	105.5	58	363	49	58.5	63	51.5	50.5	57	57	48	53.5	52	50.5	46.5	283	52.5	145.5	61.5	62	60	60	63	50.5	66	57	60	94	65.5	67.5	52.5	57.5	51	57.5
15	14	55|56	GUCY2D	Q02846	JHU17299.B15C14R56	1046.5	56.5	60	56.5	61.5	54.5	59	55	68	63.5	61	54	58.5	62	62.5	59	67.5	63.5	58.5	56	63.5	65.5	51.5	47	48.5	56	46.5	57.5	68.5	47.5	50	40.5	41.5	55	72.5	62.5	55	53.5	72.5	47.5	454	48.5	54	54.5	50.5	52	54	50	51	53	62	61.5	44	272.5	45	86.5	61	56	65.5	57.5	54	53	51	54	61.5	76.5	63	57.5	55.5	60.5	51.5	52
15	15	55|56	CHD5	Q8TDI0	JHU17430.B15C15R56	2578	60.5	65.5	71.5	72.5	59.5	64	55	69	61	60	59.5	62	59.5	68	63	75.5	59.5	68	71	69	70	56	53.5	51.5	60.5	47	67.5	73	50.5	46.5	44	48	51.5	112	62.5	56	55.5	115	49.5	395.5	54.5	63	63	53.5	53	60	54	61.5	55	71	55	48.5	403.5	47	135.5	62.5	62	58.5	69	63	60.5	65.5	59	64	117	74.5	75	55.5	65	54	62
15	16	55|56	MN1	Q10571	JHU17657.B15C16R56	3868	61	65	61.5	59	56.5	60	46	66	61.5	69.5	56.5	52.5	58	63	66	64	56	63.5	77.5	67.5	67.5	63	52.5	54.5	57.5	46	60.5	68.5	49.5	47	51.5	42	53	110.5	68	57.5	52	102	57	460.5	53	59.5	61	51	53	56.5	53.5	53.5	53	74.5	51.5	47	425	46	147	67	58	62	62	59	53.5	60.5	56	67	108.5	70.5	71	56	57	50	56
15	17	55|56	DEFB136	Q30KP8	JHU17523.B15C17R56	954	59.5	55	57.5	59.5	51.5	57.5	52.5	62.5	60	65.5	55.5	54	57	67	56.5	68	58	63	64.5	69	66.5	66.5	50	42	60	45	61.5	69.5	48.5	49	42.5	38.5	58.5	84	60	49	55	87	55.5	449	46	52	64	52.5	48	55	45	46	50.5	66.5	53	45.5	273	49	99	58.5	55.5	58	56	50.5	53	55	57	61	84.5	66	60.5	55	56	49.5	54.5
15	19	55|56	PANX3	Q96QZ0	JHU17664.B15C19R56	968.5	64	62	60	64.5	56.5	67.5	48.5	62.5	51.5	65.5	58.5	54.5	57	58.5	60	61.5	52	54	60.5	65	64.5	60.5	50	44	52.5	43	56.5	74	49	53.5	50	44.5	49.5	80	55.5	55.5	50.5	82.5	54	507.5	57	53.5	61.5	54.5	50.5	62	53	47.5	62	60.5	54.5	41.5	321.5	50	95.5	60.5	54	63	62	52.5	52.5	53	52	62	96.5	65	63	46.5	57.5	51.5	60.5
15	20	55|56	AWAT1	Q58HT5	JHU17421.B15C20R56	3944	68.5	64	64	68.5	65	63	52	65.5	64	74.5	68.5	70	63	66.5	64.5	78.5	60.5	69	78.5	59	65.5	64.5	55	48	62.5	48	61	78	60	56.5	48.5	45.5	48	155	64	58	60.5	136	63	484.5	57.5	65	69	56.5	54.5	70.5	60.5	58.5	63	66.5	59.5	52.5	393	51	159.5	64	60.5	64	53	68.5	57	74	61	70.5	116	68.5	85	64	66	60.5	67
15	21	55|56	CRYBG1	Q9Y4K1	JHU17690.B15C21R56	414.5	63	55.5	61.5	65	54.5	59	55.5	64.5	62.5	63.5	53	55.5	55	67.5	59	79	56.5	56.5	58.5	58	68	57.5	50.5	44	55.5	47	61	69	53	55	45.5	42	44	77.5	59	52	49	69	51	369.5	57.5	50.5	71	50	52.5	51.5	56.5	50.5	59.5	58.5	58	44.5	314.5	49	86.5	53.5	58.5	57.5	57	60.5	50.5	53.5	50	61.5	96	62.5	61	55.5	63	57	58
15	22	55|56	ILDR2	Q71H61	JHU17538.B15C22R56	907.5	58.5	63	61.5	63	55	58	54.5	71	67	69.5	54	52.5	54.5	61	58.5	74.5	58	66	53	63.5	67	58	51	43	52.5	44.5	52	74	56	56	43.5	43.5	51.5	67.5	65.5	56.5	51.5	77.5	55	470	51.5	48.5	56	51.5	60	62.5	58	50	57.5	67	63.5	42	169	45.5	69	62.5	60.5	54	58	62.5	55.5	56.5	51.5	67.5	85	53.5	50.5	51.5	60.5	51	57.5
15	23	55|56	LCN9	Q8WX39	JHU17456.B15C23R56	3025	56	63.5	74	61.5	56.5	63	49	67	66	64	53.5	51	56.5	64	64	69.5	62	65	64.5	58.5	73.5	48.5	45	49.5	56	49	57.5	78.5	52	54.5	45	42.5	56.5	112	62	58.5	58	109.5	61	590	53	49	69.5	49.5	56	58.5	58	51	63.5	60.5	54.5	50.5	248	44	108.5	61	61.5	57.5	62	56.5	57.5	63	52.5	65.5	90.5	62	52	58.5	60	59.5	58
15	24	55|56	FAM163B	P0C2L3	JHU17630.B15C24R56	1150.5	55.5	60.5	67	57	50.5	61	47.5	56	60	62	54.5	52	58.5	62	57	67	53.5	61	69.5	63.5	71	50.5	52.5	47	57.5	44	59.5	72.5	40	51	47.5	46	57	59	62	51	51	73	49	462.5	56.5	54	61.5	52	49.5	57.5	48.5	43.5	54.5	56	62	52	211.5	41	71	60	59	55	57.5	49	52.5	50.5	48.5	66	85	67.5	47.5	57.5	62	59	56
15	25	55|56	IGFL1	Q6UW32	JHU17642.B15C25R56	2005.5	58.5	64	63	55	61	64.5	49	58.5	60	61.5	56.5	57.5	64	61.5	60.5	66.5	57	65	66	58	72	61	51.5	46.5	57	47.5	61.5	74	52	56	47	47	54	89	70.5	54.5	55	91.5	58.5	402	55.5	59	60	55	49	62	59	43.5	50	69	63	54.5	284.5	43	101.5	61.5	58	62	62.5	56	46.5	55.5	49	72	99	63	63.5	60	61	50	61.5
15	26	55|56	UGT1A7	Q9HAW7	JHU17500.B15C26R56	3560.5	53	61	65.5	64	60.5	67	53.5	68.5	64.5	61	56	66.5	60	63.5	67.5	74	62.5	71.5	70	66.5	72.5	52.5	53	55.5	61	47.5	55	84	51.5	56	49	46.5	57.5	126	63.5	58.5	53	102.5	65	543	56	62	68	55.5	54.5	58	57	55.5	57.5	69.5	62.5	49.5	312	48.5	118	59	67	62	72.5	68.5	48	66.5	57.5	71.5	108	66.5	67.5	61.5	65	57.5	75.5
15	27	55|56	DEFB130B	P0DP73	JHU17522.B15C27R56	534	59	66	56	57.5	59	67	45	66	61.5	59	58.5	62.5	63	57.5	58	70	63.5	55	59.5	66	72	46.5	52	45	55	41.5	55.5	61	48.5	51	43.5	41	50	64	61.5	56	54	70.5	49.5	254.5	53.5	58	56	49	52	54.5	54	50.5	54	66.5	61	42.5	303.5	55	77	54.5	59	57.5	72	58	42	45	50.5	67	82	59	53	54.5	56.5	52.5	57.5
15	28	55|56	SYN1	P17600-2	JHU17767.B15C28R56	703.5	57.5	61.5	63.5	60	61.5	59.5	46.5	65	69.5	54	59	61.5	57	62	59	65.5	57	60.5	65.5	62.5	67	51.5	56.5	48.5	54.5	41.5	54.5	72.5	45	48.5	45.5	43.5	57.5	99	67.5	59	61	87	55.5	394.5	59	51	59	49.5	50.5	59.5	51	56.5	58.5	62	58	49	357.5	53	90	58	66	54	67	55	54.5	50.5	56	69	74	58.5	66.5	51	58.5	58	57.5
15	29	55|56	DEFB116	Q30KQ4	JHU17521.B15C29R56	1731	52	65	64.5	57.5	59	59.5	50.5	65	64.5	62	61.5	59	59.5	57.5	61	67.5	51.5	56	56	55.5	67	53.5	53	48	58	40	53.5	69.5	49	57	46.5	39	55	109.5	60.5	58	58	87	58	298	56.5	53	56.5	50	55	57.5	53	53.5	49	64	56	54	254.5	51	99.5	55.5	67	59.5	62.5	58	56.5	52	50.5	65	78	63.5	54	54.5	59	49	58
15	30	55|56	SLC6A9	P48067	JHU17765.B15C30R56	1234.5	51	58	68.5	66.5	55.5	55.5	53	63.5	68.5	61	61.5	60	64.5	61.5	55	70	51	62	62	56.5	62.5	51	53.5	45.5	56	45	56	70.5	51	59	46	38	54.5	104.5	60	62	61	94	51	323	53	55	54.5	49	52	59.5	57.5	57.5	44.5	70.5	58	52.5	258.5	53.5	119	57	63.5	62.5	61.5	61	54.5	62.5	54	62.5	94	66.5	60	59.5	60.5	55.5	56.5
15	31	55|56	B4GALNT3	Q6L9W6	JHU17696.B15C31R56	860	61	56	64	61	61	67	56	64.5	67	67	64	61.5	68	64.5	60.5	67	56.5	57	59.5	68.5	64.5	57	54.5	44	57.5	48	48.5	69	46.5	48	45.5	43	53.5	91	60	58.5	60	79.5	55.5	323	56	62	57.5	50.5	48.5	66	46.5	49	53	67.5	58	53.5	292	46	80	57	58.5	63.5	57	58	55	51	56	66.5	77.5	63.5	60.5	59.5	61.5	55	57
15	32	55|56	YJEFN3	A6XGL0	JHU17594.B15C32R56	2216	62	62	68.5	59.5	62	66	44.5	50.5	64.5	62	58.5	58.5	54.5	68.5	61	75.5	63.5	62	63	61.5	68.5	54	52.5	45	60	42	53.5	73.5	49	54	49	43.5	56	89	57.5	65.5	54.5	90.5	60	480.5	51.5	51	61.5	48.5	43	57	49.5	53	50	63.5	61.5	47.5	374	47	111.5	61	59	65.5	62	61.5	57	54	56.5	62	93.5	61.5	63	55.5	60	51	54.5
15	1	57|58	SERPINA11	Q86U17	JHU17677.B15C1R58	2032	60.5	53.5	61	60.5	62	61.5	45	62.5	61.5	58.5	55.5	59.5	57.5	58.5	62	62	52.5	58.5	67	58	61.5	52	50.5	46.5	55	41	55	74.5	51	58	51	42.5	52	106.5	62	58.5	43.5	107.5	52.5	354	46.5	48	59	50	46	56.5	51	57	55	68	46.5	45.5	413	43.5	111	53.5	52.5	59.5	60	59.5	46.5	53.5	52	72.5	106.5	60.5	63	51.5	53.5	52	69.5
15	2	57|58	CRIP3	Q6Q6R5-3	JHU17433.B15C2R58	513	62	59	60.5	60	55	63.5	49	60.5	54.5	50	54.5	58	55	61	48	62.5	54	54.5	61	60	60.5	49	52.5	47	51	42.5	60	75.5	52.5	49	46.5	43.5	50	76.5	59	52	55	79	51	282.5	50.5	51	56	41.5	46	54.5	54	49	49	59	41	52.5	373.5	45.5	104	59	50.5	59	63	60.5	52.5	57.5	56	64	81.5	67	50	52	53	49	58
15	3	57|58	C3P1	Q6ZMU1	JHU17425.B15C3R58	2241	57.5	64	56.5	60	57	58	51.5	64	56	51.5	58	59.5	55.5	64	50	79	59	60.5	60.5	66.5	66	56.5	52.5	47.5	61.5	47.5	55	78.5	46.5	51.5	44.5	46	48.5	77	60	49.5	50.5	81.5	55.5	435.5	48.5	50.5	56.5	47.5	45.5	56.5	52	52	56	64.5	48.5	44.5	357.5	42.5	83	55.5	48.5	59	61.5	61	52.5	57	57	61	95.5	67	54	50.5	56	51.5	57.5
15	4	57|58	ADGRE4P	Q86SQ3-2	JHU17627.B15C4R58	2817.5	64	51	63	52	50	58.5	53.5	64	54	64	58	58.5	59.5	54	51	69	55	60.5	65	59	67	58	54.5	41	57.5	42.5	54	79.5	50	59	46	42.5	51	76	67.5	54.5	55.5	95.5	51.5	449.5	53	57	57.5	49	49.5	54.5	49.5	50	60	56.5	57.5	46.5	261.5	42.5	100.5	55.5	54	58	55	62.5	52.5	55.5	53.5	69.5	100	66	55	54.5	54.5	57	60
15	5	57|58	SULT1C3	Q6IMI6	JHU17494.B15C5R58	1821	72	58	61	65.5	54.5	55	51.5	63.5	55	56.5	60	52	54.5	60.5	58	77	53	60.5	63.5	60	65.5	62	51.5	46	50.5	44.5	52.5	64.5	48	56.5	43.5	44	53	79.5	62	63.5	52	79.5	50	400.5	52	57	63.5	47.5	46	56	53	50.5	53	60	52.5	48	242	42	82.5	59.5	58.5	61	57.5	51.5	53	50	50	59.5	94	62	58	50	62.5	56	54.5
15	6	57|58	CHP2	O43745	JHU17616.B15C6R58	549.5	57	50	52	61	54	56.5	49.5	71.5	56	62.5	53	52	50.5	52	59	69	52.5	64.5	57	58.5	62	51.5	47.5	42.5	53	47	53	54	48	52.5	43	35.5	48.5	69	60	57.5	54	63	54	388	45	53.5	58	46.5	50.5	56.5	51	50	56.5	65.5	49.5	41	314	45	71	52	51	55	58	56	46	44.5	53	56	67.5	65.5	56.5	44	58	55	51
15	7	57|58	OPN1SW	P03999	JHU17744.B15C7R58	1009	59	60	61.5	61	54.5	56.5	49	66.5	51.5	60	56.5	59	51	55	50.5	64	52.5	63	63	63.5	61	58	51.5	43	55	43	52.5	59.5	55.5	51	47	34.5	50	83.5	60	51.5	49.5	84	49	450.5	43.5	51.5	53	47.5	50.5	53.5	52.5	48.5	57	65.5	48	40.5	243.5	46	109	55	55	52	54.5	55.5	48.5	49.5	53	64	89	68	59.5	47.5	51.5	48.5	57
15	8	57|58	BPY2B	O14599	JHU17510.B15C8R58	1235.5	53	60	61	64	51	54	50	65.5	51	62	58.5	60	56	57	60	69	49.5	60.5	71	56	66	57.5	48	42	44	46	51	67	52	51.5	45	39	52	98	56	55	48	94.5	54	303.5	48	53.5	63	44.5	53.5	53.5	48.5	46.5	53.5	62.5	53	45.5	296	48	116.5	53	58.5	57.5	54.5	49	49	53	54	66.5	87	63	55.5	52	50.5	53	57.5
15	9	57|58	PPEF2	O14830	JHU17572.B15C9R58	1563.5	65	65.5	60.5	54	61	60.5	44.5	69.5	58	62	60	54	61	61.5	64.5	59.5	56	62.5	65	57.5	62.5	60	48.5	43	55.5	43.5	57	68	50	55.5	42.5	40	51	81	63.5	52	56	87.5	56	289.5	50	55.5	60.5	50.5	50.5	61	53	43.5	44	58.5	54	46	348.5	45.5	98	55	57.5	58	54.5	53.5	53.5	54.5	50	63.5	90	70	55.5	51	56.5	47.5	56
15	10	57|58	OPN1SW	P03999	JHU17744.B15C10R58	1226	63.5	60.5	55.5	65	53.5	57	45.5	63	55.5	61.5	59	48.5	61.5	52.5	64	67.5	55.5	60.5	66	60.5	63	62.5	44.5	46	49	42.5	58.5	71.5	55	52.5	41	41	53.5	90.5	63.5	57.5	54.5	88	49.5	369	55.5	55	61.5	47	47.5	56	56	44	49	61	55	52	360.5	48	87	61	60	49.5	52	57	45	48.5	55	63.5	82.5	63	57.5	51.5	62.5	56	57
15	11	57|58	LIPK	Q5VXJ0	JHU17653.B15C11R58	4094	62.5	61	69.5	71	66	63	58	56	56	65.5	68.5	61	70.5	61.5	63.5	80.5	57.5	59.5	74.5	71	81.5	66	52	51.5	53	42.5	57	77	51	78	48.5	50.5	51	122.5	69.5	57.5	59.5	139.5	76	542	55	61.5	75.5	48	58	59.5	52.5	55.5	56	61	63.5	58	264.5	47.5	113.5	59	60.5	63	58.5	53	51	56.5	60.5	69	117	62.5	73	59	66	66.5	74.5
15	14	57|58	NPS	P0C0P6	JHU17554.B15C14R58	628	63	63	65.5	60	58.5	65	51.5	64	62	60	59	61.5	65	57	51.5	70	66	59.5	64	65.5	72.5	55	52.5	42.5	55.5	41.5	58.5	70	56	66	49	45.5	52	80.5	69.5	55.5	52.5	87.5	49	363.5	53.5	54.5	64	51.5	48.5	55	51	49.5	55	65.5	58.5	49.5	251.5	49.5	88	60	57	64	56	63.5	50.5	57.5	57	65	93.5	63.5	58.5	60.5	59	53.5	57.5
15	15	57|58	TMEM179	Q6ZVK1-2	JHU17499.B15C15R58	2796.5	58	65.5	61.5	59.5	54.5	61.5	53.5	67	61.5	68	59	59.5	64.5	60	64	75	59.5	52	65	62	70	52	53	47	56.5	40.5	59.5	79	49	56.5	43.5	41	52.5	125	65	55.5	54	119	47.5	434	57	54.5	62	51.5	49.5	51	50	49	52	70	50	47	334	46	127.5	64.5	55.5	62.5	72	59.5	56.5	64.5	57.5	66	107	66	60.5	58.5	63	50	51.5
15	16	57|58	CDH10	Q9Y6N8	JHU17613.B15C16R58	3945	59.5	63.5	57.5	62.5	57	63.5	53.5	72.5	58	59.5	54	60.5	68	64.5	67.5	71.5	61	59	70	66	73	63	52.5	48.5	59	43.5	58.5	79	54	54.5	49	40.5	60.5	103	59.5	53	57	110.5	53	487	56.5	63	75	53	46	50	52	54	57	81	51.5	47	298	44	125.5	63.5	61	61	61	58	53.5	61.5	53	66.5	106.5	75.5	64.5	56.5	60.5	62	61
15	17	57|58	OR8U8	P0C7N1	JHU17564.B15C17R58	1232.5	62.5	63.5	60.5	63.5	55	61.5	53.5	64	56.5	59.5	57.5	59.5	61	59.5	53.5	66.5	55.5	54.5	62	69	69	53.5	49.5	46	62	41	52.5	77	50.5	57.5	48.5	45.5	55.5	74.5	63	60.5	57	85.5	55	521	53	58	55.5	53.5	49.5	55	49.5	49	57	72	50.5	46.5	204	42	100.5	57.5	53.5	59	54.5	54.5	47.5	48.5	59.5	61	96	66	55	55	55.5	54.5	59
15	18	57|58	SAMD1	Q6SPF0	JHU17759.B15C18R58	531	51.5	58	57	63.5	56.5	56.5	43.5	62	49.5	50.5	54	62	61.5	61.5	48.5	66.5	58.5	57.5	63	64.5	72.5	54.5	48.5	46.5	59.5	42	58	70.5	49	53	45.5	41	53.5	71.5	66.5	57	50	73.5	52.5	412.5	48	55	60.5	48.5	50.5	50	53	50.5	58.5	73	51	46.5	248.5	47.5	87.5	58.5	58.5	62.5	62	60	48.5	57.5	56.5	59.5	85.5	61	56.5	50.5	59	45.5	61
15	19	57|58	PTCH2	Q9Y6C5	JHU17672.B15C19R58	1238	59	60	60	64	57.5	65.5	51	63	52	59.5	56	62.5	63	62	62.5	71	68	58.5	64	58	67.5	53.5	53	46	61.5	48	59.5	82	53	60.5	41.5	45	56.5	70	61	60.5	51	75.5	52	517.5	53.5	60	64	55	53.5	57	55.5	43.5	66.5	65.5	53	45	211.5	48	77	58	56.5	60.5	57.5	57	49.5	48	55	63.5	112.5	66.5	53	57	55.5	51.5	58
15	20	57|58	SEPTIN14	Q6ZU15	JHU17416.B15C20R58	266.5	59	59	64	55.5	53.5	58.5	49	64	61	59.5	55.5	64	58	67	64.5	67.5	58.5	58	55	63	66.5	59	49.5	47	56.5	44	56	67.5	54.5	55.5	44.5	40	53	68.5	58	55.5	55	78	49.5	461.5	52.5	61.5	57	51.5	48	56.5	53.5	50	60.5	63.5	51.5	49.5	299.5	47	86.5	54.5	49.5	54.5	64.5	58.5	54	52.5	53.5	59	89.5	67	59.5	52	49.5	51.5	53
15	21	57|58	IQSEC2	Q5JU85-3	JHU17728.B15C21R58	521	58.5	60	63.5	53	52	52.5	49.5	64.5	56.5	57	53.5	59	54	63.5	58.5	69	58	61.5	69	56	62.5	59	53	45.5	59.5	50.5	57	70	52	46	46.5	36	55	65	60.5	51	53.5	68.5	52.5	486.5	54.5	53.5	53.5	47.5	49.5	51.5	52.5	50	55.5	60.5	55	48.5	333.5	43	80.5	59.5	57	63.5	62	63	53	58	55.5	63.5	87	61	61	60.5	56	55.5	56
15	22	57|58	CEP85L	Q5SZL2-5	JHU17513.B15C22R58	1811.5	64.5	59	61.5	56	56	50	53	69.5	65.5	65.5	53	60.5	58.5	63.5	60.5	67	57	56.5	65.5	50	74	57.5	49	42	55.5	44	55	71	55.5	53.5	50	42.5	53	86.5	56	56.5	56.5	75.5	52	498.5	52.5	56.5	63	48	54.5	51	49	53	57.5	57	54	52.5	228	44	87.5	59.5	56	60	65	60	58	58	58	63	91.5	59	59	47.5	59.5	55.5	58
15	23	57|58	KRBA2	Q6ZNG9	JHU17449.B15C23R58	3323	66	61	78	62	58	63	48.5	65.5	61.5	58	57	62.5	69	63.5	52	64	55.5	63	63	62	75.5	58	52	45.5	57	45	51.5	76.5	56	68	50.5	48	56.5	76.5	65	68	56.5	84	51	592	57.5	53.5	58.5	62	54	47	55.5	50.5	56.5	66	60.5	56	354	40.5	92.5	59.5	55	61.5	63	54.5	55.5	56.5	60	67	120	61	61	56	62	54	57
15	24	57|58	C11orf40	Q8WZ69	JHU17607.B15C24R58	2692.5	61.5	66	68	60.5	53.5	65	53.5	66	59.5	56.5	56	56	57	65	58	70	50	68.5	67	63.5	64	58	50.5	41	57	45	62	69	53	54.5	47.5	45	54	95.5	70	53	54.5	87	54.5	486.5	52.5	53.5	58.5	50.5	51	52	47	48.5	56.5	60.5	62.5	49.5	457.5	46.5	100	59.5	52.5	62.5	56	52.5	52	55.5	55.5	67	105.5	66.5	64.5	61.5	57.5	48	54
15	25	57|58	TAS1R3	Q7RTX0	JHU17680.B15C25R58	1987.5	65	65	66.5	67.5	53.5	61.5	58	70	58.5	63	56.5	62	59.5	62.5	65	66.5	52.5	64	60	65.5	69	51	47.5	46	53.5	52	60	73	55	58.5	42.5	46.5	55.5	94	72.5	58	54	86	56.5	373	60	53	59.5	55	51	62.5	48	45.5	55.5	66	58.5	49	320	51	99	64	55.5	56	67	61	53	61	56.5	68	99.5	65	59	56	69	49.5	64.5
15	26	57|58	SLC27A5	Q9Y2P5	JHU17487.B15C26R58	2901	63	66	65	61	55	64.5	53	66	63	55.5	62.5	53	64	66.5	62	71	58.5	67.5	60	66.5	72	50	50.5	49.5	58.5	45.5	55.5	80.5	62	51	40	50	55	111.5	64	58.5	50.5	100.5	61	377	52.5	54.5	58.5	48	52	56.5	59.5	58.5	61.5	59	53.5	50	362	47	108.5	56.5	64.5	58.5	69.5	65.5	60.5	48.5	56	66.5	96.5	67	67	59.5	66.5	57	57.5
15	27	57|58	DEFB107A	Q8IZN7	JHU17520.B15C27R58	956	54	65	57	58.5	59	59	44	65	58	59	56	57	59.5	66.5	62	67.5	63	63	61.5	64.5	66	54	49	44	55	48.5	56	71.5	50	50	43.5	50	54	61	53.5	54	52	66.5	51.5	227.5	58	48	50	54	49	47.5	54.5	51	61	61.5	54	42	271.5	49.5	68.5	55	61	63.5	64.5	59	48	50.5	52.5	64	73	64	55	54.5	60	53.5	47
15	28	57|58	ATG2B	Q96BY7	JHU17693.B15C28R58	958	57.5	62.5	64	60	51.5	46.5	47	53.5	64	65.5	55	57	57.5	63.5	61	68	57.5	58	66.5	65.5	72.5	54.5	47	51.5	50.5	44.5	52	85.5	52.5	59	51	43	45.5	98.5	65	57.5	55.5	86	57.5	414	53.5	48.5	61.5	51	43.5	53.5	54.5	50	54.5	59	59	50	245.5	45	94	57.5	66	54	75	62.5	51	54.5	55	70.5	77	59.5	60.5	52.5	65.5	54.5	55
15	29	57|58	TNKS2	Q9H2K2	JHU17589.B15C29R58	169	63.5	62.5	67	60.5	52.5	58	44	63.5	60.5	62.5	54.5	59	60.5	65	62.5	59.5	51.5	60	62.5	58	68	56	46.5	46	53	33.5	52.5	73	58	51.5	45.5	48	55	52	64.5	66	58	58.5	46	265	52	50.5	66.5	52	50.5	51	53	46	48	63	58	54	192.5	49	68	57	63	58	58.5	51.5	49	52.5	55.5	65	68.5	62.5	56.5	53.5	55.5	55	58
15	30	57|58	SCUBE1	Q8IWY4	JHU17760.B15C30R58	4312	62	61.5	74.5	62.5	71.5	66.5	47.5	72	64	71.5	59	57.5	70	69	66	63	57	60.5	65	66	83.5	66	54.5	46	57.5	45	57.5	94	55.5	99	57	49	52.5	88	75.5	76	68.5	100.5	50	926.5	52.5	57	62.5	57.5	56	62	57.5	54	59.5	73	66.5	60	335.5	48.5	103	57.5	65	63.5	68	59.5	55.5	61.5	57	70	100.5	72	62.5	56.5	62.5	57.5	62.5
15	31	57|58	ATP2C2	O75185	JHU17695.B15C31R58	3771	57.5	60	68.5	66.5	71	68	58.5	62	60	62.5	61.5	60.5	66.5	76	73	83	57.5	65.5	83.5	70	71.5	57	47	51	59	43.5	61.5	84	57	62	51.5	42	57	140	68	68.5	62.5	139.5	58	526	58	60.5	72.5	47.5	52.5	63	49.5	58.5	61.5	63.5	56.5	57	371	48	182	72.5	61	63	72.5	66	62	77	61	64.5	133	68	88.5	55.5	73.5	56	65
15	32	57|58	PCDHB6	Q9Y5E3	JHU17567.B15C32R58	2013	61.5	61	63.5	62.5	66	63	53.5	63	63	59	53.5	62.5	66	72.5	64	62.5	63.5	63.5	64.5	66	73	57.5	47	51.5	60.5	42	52	74.5	52	56	44	42	55.5	93.5	60.5	66	63	100	54.5	596	53	58	68	48.5	54	56.5	51.5	53	62.5	63.5	56	48	336	50	99	57	60	63	67.5	54.5	53.5	55	58	64	86.5	58.5	65.5	52	67.5	49	64.5
15	1	59|60	TNFRSF11A	Q9Y6Q6	JHU17681.B15C1R60	2363.5	70	63.5	74.5	58	58.5	62	54.5	66	57	58.5	51.5	65	62	67	58	55	59	60.5	67.5	60.5	75.5	56	47.5	46.5	56.5	46.5	64	70.5	46	63	51	43	54	113	67	65	56	105.5	61.5	415	56	56.5	65.5	49.5	47.5	62.5	57	51.5	57	71.5	53	51.5	311	47.5	106	65.5	61.5	60	61	62.5	57	60.5	56.5	74.5	99.5	59.5	65	61	59.5	59.5	71.5
15	2	59|60	FAM169B	Q8N8A8	JHU17438.B15C2R60	1640	61.5	62.5	57.5	57.5	55	59.5	49.5	49	49.5	55.5	55	55.5	54.5	60.5	66	65	57.5	54	58	61	65	53.5	47	48	55	41	50	74	45	56.5	43	45	51.5	83.5	58	56.5	50	82.5	53	347.5	54	52	60	49	48	55	52.5	50	55	59.5	54	47	245	43	97	60	56	62	66	52.5	57.5	60	55	68.5	86	61	55	54	52	60.5	59.5
15	3	59|60	ADGRA1	Q86SQ6-1	JHU17441.B15C3R60	335	61	62	61	64	50.5	56.5	48	67.5	50.5	59.5	53	56	60	55	65	62	54	58.5	51	57.5	62	51.5	44.5	47.5	52.5	43	52.5	73	47	52.5	42.5	45	54.5	56.5	59.5	54.5	51.5	73.5	53	417.5	57.5	59	57	54.5	45	55.5	48	48.5	55	64.5	51	45	258	44.5	58.5	57.5	50.5	59.5	63.5	52.5	50	54.5	57.5	66.5	73	65	54	50	60	51.5	54.5
15	4	59|60	PGR	P06401	JHU17669.B15C4R60	1068	63	55	60	59.5	50	52	54.5	65.5	53	54	55.5	64.5	59	49.5	55	67	51	64	55.5	62	63.5	47	50	48	51.5	42.5	47.5	69.5	49	55.5	42.5	39.5	50.5	73	63.5	53.5	58.5	74	53.5	434	55.5	53	56.5	54.5	49.5	54	55.5	50.5	51	58	54.5	44.5	303.5	42	87	57	53	68	64	51.5	50.5	55.5	45	54	88	66.5	58.5	47.5	63	53.5	53
15	5	59|60	CYP4F8	P98187	JHU17434.B15C5R60	3093	65.5	59.5	60.5	65	58	57.5	52.5	66	52.5	67.5	61	58.5	57.5	63	67	71	60	71	67	67	74	62.5	49.5	47	53	46	52.5	80.5	50.5	57.5	43.5	43	60	140.5	63	57.5	51.5	139	87.5	473	50	55	71	50.5	52.5	59.5	56	54	54	64	54	48	371	45.5	135.5	62	61	64.5	63.5	59	49	67	55	60	108	58.5	83.5	58.5	71.5	59.5	73.5
15	6	59|60	KIR2DL2	Q8N742	JHU17648.B15C6R60	3290	58	69	61	56	61	62	49	62.5	63.5	60	64	57.5	55.5	64.5	72	76	60.5	63	72.5	63	68	67	48.5	50	55.5	44	56.5	75.5	60	64	42	44	51	150	72	57.5	49	153.5	77.5	409	57	66	73.5	52.5	52.5	61.5	56	49.5	52.5	71.5	55.5	51	366	44.5	167	68.5	63	61	64	62.5	55	73.5	54.5	63	126.5	62	87.5	48	63	61	84
15	7	59|60	DDX31	Q9H8H2-4	JHU17705.B15C7R60	842.5	56	61.5	58.5	63.5	51.5	51	52	63	51.5	58	52.5	47.5	54.5	60.5	64	63	57.5	66	65	62	66	55	50.5	48	51.5	38.5	54.5	68	50	54.5	41	43	50	81.5	67	53	58.5	79	46.5	404	50.5	53.5	56	58.5	46.5	59.5	54	51.5	54.5	65	54	50	332.5	43.5	94.5	54	59	62	58.5	54.5	49.5	57.5	55.5	62.5	82	68.5	54.5	47	50.5	56	55.5
15	8	59|60	KLF16	Q9BXK1	JHU17541.B15C8R60	441	58.5	66	57.5	65	56	56.5	46.5	69	53	63	51.5	49.5	62.5	60	63	63.5	53	59.5	63	59.5	67	57	49.5	47.5	53	46	56	70	47	51.5	39.5	45	48.5	61	61	53	55	69	55	301	48	51.5	56.5	47.5	52	56.5	54.5	41.5	51.5	58	51.5	48	246	45	73.5	56.5	61	55	57.5	55	51	53	48	64.5	84	54	49.5	53	54.5	48.5	58
15	9	59|60	RANBP17	Q9H2T7	JHU17575.B15C9R60	432.5	56	61.5	58	58.5	52.5	56	52.5	57.5	54.5	58.5	57	55	61.5	58.5	52.5	66	52	61	61.5	62	60	54.5	46.5	43	53.5	44	55.5	60	45	50.5	40	42	52	61	59.5	54.5	51	58	44.5	338.5	50.5	50.5	59.5	48.5	47	57	51	44	44	62	61	42	230	42	67	59.5	63	55	59.5	58.5	46.5	47	52	63	73.5	65	51	52	59	55.5	57
15	10	59|60	DUOX2	Q9NRD8	JHU17708.B15C10R60	913.5	57	62.5	65.5	62	50.5	57.5	48.5	64.5	59	61.5	57	57.5	58	60.5	60.5	69.5	51	65	67	61.5	67	59	49.5	46	56.5	40.5	55	80	49.5	62.5	41	44	50.5	109	64.5	62.5	47	101	52	407.5	47	54.5	61.5	43.5	49	48.5	48.5	52.5	49.5	61.5	55	44	414.5	46.5	129.5	60.5	55	59.5	62	62	53	55.5	54.5	63.5	116	58	57.5	54	62.5	51.5	61
15	11	59|60	KCNH8	Q96L42	JHU17644.B15C11R60	554.5	60.5	61.5	57	68	55	55.5	50.5	65	52	60.5	62	58.5	57	55	60.5	56	51.5	64.5	51.5	55	66	55	48.5	41	53	46	55	65	48	49	41.5	47.5	55	59.5	61.5	57.5	45	69	51.5	478.5	50.5	53	59.5	47.5	46	56	55	46	50.5	59	51.5	45	197	48.5	76.5	54.5	62.5	58.5	61	52.5	50.5	49.5	52	59.5	73	58	51.5	51	59.5	55	54
15	12	59|60	NKAIN3	Q8N8D7	JHU17464.B15C12R60	6863	62.5	70.5	63	70	64	75.5	52	59	60	57	63	62.5	68	61	66	76.5	56	63	77.5	63	81.5	68	52	47	61.5	48	56	91.5	50.5	85.5	54	47.5	60.5	157.5	73.5	65.5	65	159.5	67	511	51	59	71	57.5	50	65.5	58	51	63.5	67	62.5	50	413.5	51	160	71	65.5	56	69.5	59.5	57	74.5	63.5	75	132.5	66.5	82	65.5	68.5	61	68
15	13	59|60	DEFB124	Q8NES8	JHU17707.B15C13R60	5340.5	54	61.5	62	59.5	60	67.5	46	57	59.5	54.5	66	60.5	66	66	67.5	69.5	54.5	57.5	65.5	66	76.5	66.5	49.5	52	53	45.5	54.5	75.5	52.5	66.5	51.5	41.5	53.5	113.5	76	57	57.5	93.5	53	439	50	62	59.5	47.5	57.5	59.5	54.5	51	62.5	62	55	55.5	358	46	111.5	61	63	56.5	68	60	65.5	61	52.5	60	104	68	64.5	62	61.5	52.5	63.5
15	15	59|60	SCRIB	A0A0G2JPP5	JHU17484.B15C15R60	550	59.5	61	52.5	49.5	51	56.5	51.5	62	54	52	56.5	57	61	60	61.5	66	59	54.5	55.5	59	62	55.5	48.5	47.5	56	45	53.5	68	51	52	39	41.5	55.5	72	63.5	49.5	57	71	48	368.5	52	49.5	61.5	51	51.5	51.5	55	50	55	64	49	46.5	362	43	78.5	48	53.5	57.5	55.5	57	46.5	49	44	66	84.5	61	50.5	48.5	52.5	47.5	58.5
15	16	59|60	PRAMEF12	O95522	JHU17670.B15C16R60	3304.5	66.5	66	58	56	54	54.5	51	66	58	54	55.5	65	61.5	61.5	57.5	75	56	58	71	57	81	58	47	50.5	64.5	53.5	59.5	76	59	57.5	45	44	54	97.5	57	54.5	55	87.5	55	463	51	55	68.5	53	48.5	43	55.5	54	58.5	80	49.5	51.5	388	42	114.5	58.5	51.5	63.5	55	53	51.5	52	56	70	109	61.5	62.5	54	55.5	51	62
15	17	59|60	ZSWIM7	Q19AV6	JHU17595.B15C17R60	1852	60.5	58.5	61	60.5	56.5	57	51	54.5	51.5	56.5	56	50.5	56	64	55	73.5	58.5	53.5	64.5	58.5	64	57.5	48.5	42.5	60.5	50.5	56	73.5	49	51	45	41.5	49	97.5	59.5	58	52.5	96	50	398.5	48.5	56	57	50.5	48.5	49.5	56	55	53.5	64	49.5	47.5	375	40.5	111	51.5	51.5	61	60	58	54	56	53.5	64.5	84	65	59.5	48.5	52	52.5	61
15	18	59|60	PLA2G2F	Q9BZM2-2	JHU17750.B15C18R60	2734.5	55.5	69	60	63.5	56	63	55.5	57	57.5	58	57	60	60.5	63	63.5	71	59	65.5	62.5	65.5	72	58	51	46	60	43.5	57	79	46	63.5	46	43.5	55	121.5	60	62.5	48	107.5	53.5	459	47	64.5	68	51	50.5	61	52.5	55.5	63	66	56	50	366	44.5	145.5	61	57	61	61.5	59	57	57	55.5	62	112	72.5	65	56.5	59.5	48	65
15	19	59|60	BRS3	P32247	JHU17605.B15C19R60	1521.5	63	63.5	64.5	63	53.5	54	46.5	57	52.5	61	56	63	58	67	62.5	67.5	57.5	65.5	58	64	64	58.5	51.5	43.5	53.5	40.5	59.5	72	48	53.5	44.5	42.5	53	91	62.5	58	52	76.5	46.5	400	44	54	59	51.5	48	58	53	49.5	60.5	69.5	52.5	48	242	47	101	53.5	53.5	62	56.5	54.5	52	58	55.5	58	99	64.5	58.5	64.5	53.5	52	61
15	20	59|60	TAF2	Q6P1X5	JHU17496.B15C20R60	951	65.5	67	57.5	63	52	56.5	48.5	70	55	62.5	53.5	62.5	56	62	54.5	70.5	62	55	61.5	56	67.5	56.5	51	48.5	60.5	40.5	56.5	71.5	51	52	46	36.5	51.5	73	59	53	57.5	80.5	46.5	503.5	48.5	51	56.5	54.5	47.5	59.5	51	47	58.5	62	54.5	50	198	48	97.5	53.5	53	55.5	56	57.5	50	61	56.5	63.5	88	69	60.5	56	63.5	51	57
15	21	59|60	RSPO4	Q2I0M5	JHU17756.B15C21R60	510	64.5	61.5	60	60	54.5	52	60	59	61	57.5	58	53	50.5	64	63	69.5	53	57.5	66	59	66	53	48.5	46.5	60	44	57	73.5	53.5	57.5	45	37	50	87.5	66.5	54	53.5	77	46.5	537.5	47	54.5	56	51	48	68	52	49	55.5	65.5	53.5	51.5	243	46	96	53	57	58.5	61.5	57	55.5	55.5	53	70.5	81.5	63.5	61.5	47.5	56	49.5	58.5
15	22	59|60	ADGRF3	Q8IZF5	JHU17532.B15C22R60	2908	67	59.5	66	58.5	55	56	56	55	53	60.5	61	66.5	59	60.5	68.5	71.5	52	62.5	69	65	64	58	51	46.5	63	46.5	59	72.5	54.5	55	50	42.5	55.5	107.5	67	54.5	51.5	98	54	452	46.5	55	58	50	53.5	53	55.5	44.5	58.5	68	51.5	57	250.5	45	109	52	61.5	59	67	63	56.5	56.5	53	72.5	90	65	62.5	54	58.5	56	63
15	23	59|60	EIF2AK4	Q9P2K8	JHU17289.B15C23R60	1152.5	63	56.5	64	64	49	53	50.5	64.5	52.5	53.5	54.5	53.5	64	64	64	67.5	49.5	66.5	58	59	69	53.5	48	48.5	61	48	59.5	54.5	47	53.5	44.5	44.5	54.5	71.5	66.5	55	53.5	70.5	51	587.5	51.5	56.5	59	53.5	49.5	53.5	52	41.5	59	60.5	59	55.5	245.5	45	81	56.5	59.5	60.5	59.5	61.5	58.5	53	55.5	70	87	62	57.5	54.5	55	51	57.5
15	24	59|60	DERA	Q9Y315	JHU17622.B15C24R60	465.5	62.5	58.5	58	61	55	50.5	57	60	59.5	53.5	55.5	51.5	65	60.5	56	61	54.5	55.5	63	62.5	68.5	51	51.5	43.5	57.5	49	64	62.5	49.5	60.5	45	44.5	53.5	79.5	65.5	54	58	75.5	45	476	54.5	55.5	60.5	51	48.5	55.5	52	48	52	58.5	56	50.5	296	48.5	84	59.5	59	61	56	52.5	54	48	48.5	63.5	90	59	55	46.5	56	48	59.5
15	25	59|60	ZNF17	P17021	JHU17687.B15C25R60	1191.5	63.5	66	61.5	63.5	55	59.5	54.5	56.5	63.5	60	59	57.5	64	50	61	65	55.5	63.5	58	60	71	57.5	48	47	59.5	53.5	57	69.5	46.5	59.5	50	41	54	69.5	68.5	58	53	73.5	59	458.5	57.5	57.5	63.5	51.5	51	58.5	51	45.5	57.5	58	60	53.5	252	47	81.5	58.5	61	59.5	70	52	53.5	53.5	54	68.5	94	65.5	62.5	49.5	63	54.5	51.5
15	26	59|60	KRTAP10-2	P60368	JHU17452.B15C26R60	15644.5	68	68.5	199	86.5	114.5	220	52	64.5	85	66.5	85.5	71.5	124	71.5	78	76.5	63	86.5	72.5	90	318	92	53.5	61.5	67	64.5	74	173.5	59.5	376	199.5	52.5	72	78	199	131.5	141.5	654.5	88	2710	67.5	82	82	68.5	63.5	82	64	65.5	62	78	69.5	65.5	246	80.5	97.5	86	75.5	76	89.5	170	109	72.5	103.5	97.5	198.5	79	83	58	75	68	74
15	27	59|60	PRY2	O14603	JHU16898.B15C27R60	2144.5	57	71.5	56	63	51.5	58	45	55.5	63	66	51.5	56.5	62	61	67.5	70	56	52.5	69.5	62.5	62	56.5	50	51.5	59.5	50	60.5	71	51	51.5	50.5	48.5	53.5	122.5	57.5	62.5	54	111.5	60.5	253	53	55	63	49.5	54	55	52.5	54	57	66.5	54	54	395	51	132	60	66.5	65.5	63	62.5	59.5	66.5	62	64	90	68	62.5	61	56.5	52.5	56
15	28	59|60	CEACAM16	Q2WEN9	JHU17703.B15C28R60	1631.5	58.5	66.5	62.5	65	59	57	47.5	60	58.5	55	58.5	60.5	61.5	69.5	63.5	72	53	65.5	63	67.5	66.5	54	51.5	50	56.5	49	57.5	69.5	54.5	65.5	48	49	60	107.5	70	62.5	64.5	80	68	350	62	53	69.5	59.5	47.5	59	49.5	55.5	57	63	60.5	51.5	370	52	98	58	69	56.5	64.5	57.5	51.5	64.5	58	71	86	60.5	62	56.5	58.5	54.5	62.5
15	29	59|60	DELEC1	Q9P2X7	JHU17504.B15C29R60	550.5	59.5	61	56	60	55	59.5	49	61.5	59.5	56.5	54	60	60.5	61.5	57.5	61.5	46.5	61	62	65	64.5	47.5	49	47	56	38	52.5	54.5	54.5	52.5	46	44	58	72.5	60.5	64.5	59	75	55	236.5	46.5	56	56.5	48.5	49	54	52	46.5	50.5	50.5	52.5	49	146.5	53	75.5	56.5	59.5	57.5	63.5	57	49	53	54.5	67.5	73.5	62.5	57.5	51	49.5	55	63
15	30	59|60	OR51V1	Q9H2C8	JHU17745.B15C30R60	1728	60	63.5	62	59.5	59	60	54.5	65.5	56	54.5	56.5	63.5	62.5	64.5	63	65	60	64.5	68.5	67	70	49.5	49	49	56	45.5	55	79	51.5	56	43	45.5	53.5	129	66.5	54	54	103	59	520.5	49	54	60.5	48.5	56.5	50.5	47	47.5	54	64	55	50.5	261	54.5	121	54	61	60.5	57.5	59	55	61	57.5	74.5	91	73	66	53.5	62	53.5	63.5
15	31	59|60	HES7	Q9BYE0	JHU17722.B15C31R60	363	64	62	54.5	63.5	62.5	55.5	50	58.5	59	55.5	53.5	53.5	60.5	64	69.5	53	58.5	60	57	66.5	59	53.5	49	48	59	46.5	53.5	68.5	50.5	55	46	46	57.5	72.5	64	60.5	56.5	74.5	51.5	430.5	55	56	56.5	46.5	51	56	50	44.5	56	71	61	51.5	201.5	48	90	61.5	58.5	67	61	58.5	48	51	55	68	85.5	62	57	53	60.5	54	52.5
15	32	59|60	TSPY2	A6NKD2	JHU17591.B15C32R60	772	62.5	61	61.5	54.5	60.5	61.5	49	65.5	58	61.5	57.5	52.5	53.5	66.5	69.5	63	62.5	68.5	66.5	59	75	58.5	51	54.5	54.5	48	53.5	73.5	47	54.5	48	43.5	55.5	80.5	68.5	64.5	57.5	87	52.5	512	54.5	56	54.5	50	47.5	58.5	56	49	58	63	57.5	49.5	175.5	45.5	90	61.5	62.5	61.5	63.5	55.5	47	56.5	52	67.5	92.5	62.5	65	60	54.5	53.5	62.5
15	1	61|62	ATP4A	P20648	JHU17971.B15C1R62	1044	56	65	64	57	54	58	54.5	57.5	56	59.5	54	56.5	59.5	61.5	65	57.5	52.5	61	54.5	56.5	72.5	58	49	45.5	53.5	44	55.5	68.5	50.5	58	41.5	42.5	48.5	59.5	65	59.5	60	68	51.5	559	56.5	55.5	59.5	49	47.5	51	50.5	45.5	51.5	61.5	49	47.5	154	40	74.5	57.5	60.5	59.5	62.5	52	54.5	53.5	52.5	60.5	84.5	60	57	50	59.5	62	59
15	2	61|62	CSMD1	E5RIG2	JHU17794.B15C2R62	230	57	62	66.5	57.5	50.5	58.5	50	61	42.5	50	56	58.5	61	60.5	65	65	54	56.5	62.5	62.5	61	59	49	44	53	43.5	57	67.5	47	60	43.5	43.5	51	65	64.5	53	44.5	71	52	540	51	55	65	43.5	44.5	55.5	51	52	51	56.5	48.5	46.5	170	40	70.5	54	53.5	58	59.5	53	51	54.5	53.5	56	81.5	64.5	55.5	53	59.5	54	54.5
15	3	61|62	SLC22A25	Q6T423	JHU17854.B15C3R62	5010	69.5	60	68	69.5	59	68	52.5	66.5	52	56	58.5	63	67	69	73	81.5	67.5	66.5	66.5	65	81	64.5	52	47	58.5	39.5	59	70	57	67	47.5	47.5	50.5	139.5	76	60	59.5	139.5	58.5	600.5	57.5	62	71	51.5	48	60	57.5	59.5	53.5	68	52.5	55.5	374.5	48.5	156	62.5	63	66	66	66	56.5	70.5	60.5	62.5	141	69	78.5	58.5	69	66.5	63
15	4	61|62	MFHAS1	Q9Y4C4	JHU18004.B15C4R62	1150.5	62	65.5	59	64.5	52	57	50	61.5	56	63	53.5	61	60.5	61	57	70	55	58.5	63	62	67.5	56.5	46.5	46.5	58	43	55	69.5	51	57	50	45.5	48	91	68.5	54	51	82.5	51.5	434	51.5	48	60.5	51.5	42.5	54.5	45.5	52	54.5	65	54.5	49	331.5	42.5	101	57.5	54	65	62.5	58	52.5	60.5	56	59.5	93.5	54.5	55.5	46	62	57.5	60
15	5	61|62	ETV2	O00321	JHU17799.B15C5R62	3236.5	67.5	71	68	55.5	63	66.5	46.5	71.5	57.5	60.5	56.5	61.5	59	58	63.5	69	59	50.5	61.5	62.5	75.5	57.5	51	53	54.5	45.5	47	88	48	77.5	48.5	45	53	78.5	68	59.5	61.5	93.5	58.5	542	56.5	55.5	65	51	52.5	62.5	48	51	59	66.5	54	51	224.5	46	111.5	62	58.5	58.5	59	56	52	60	55.5	62.5	133	65.5	66.5	50	57	53	68.5
15	6	61|62	ATP11A	P98196	JHU17970.B15C6R62	1882	63.5	56.5	68	62.5	57	54	48	61	58.5	60.5	52.5	59	56.5	59.5	63.5	61	56	52.5	60.5	63.5	68	53.5	48	45.5	56	43.5	52.5	69.5	51.5	58.5	48.5	46.5	52	83.5	65.5	55	63.5	99	62	381	56.5	62	64	46	48	58	48	45	57.5	67.5	48	46	260.5	45.5	94	61	56.5	48	60.5	59	59	57.5	58.5	59	90	60.5	63	51	53	55.5	56.5
15	7	61|62	HS6ST3	Q8IZP7	JHU18090.B15C7R62	1764.5	64	61.5	61.5	58.5	53	52	49	60.5	57	60	58	62	56	62	62	62	56	55.5	56.5	58	65	55	46.5	45	49	45	46	71.5	50.5	53.5	43	46.5	52.5	87	67.5	51	53.5	86	52	280.5	52.5	55.5	56	51.5	48.5	54.5	52.5	51	54	64	54.5	45.5	207.5	42	93.5	59.5	57	57	59.5	48	53	56	52.5	61.5	77.5	65	59	56.5	54	52.5	58
15	8	61|62	AJAP1	Q9UKB5	JHU17872.B15C8R62	631	65	57	60.5	62.5	52	55.5	44.5	59	56.5	63	64.5	58.5	59	58.5	55	62.5	50	58.5	63	63	72	52.5	49	48	47	44	59	76.5	48	61	43	44	50	79.5	58.5	49.5	53	86.5	57	459.5	46.5	54	63	49	52	49	56	48.5	50.5	64.5	54	48.5	251.5	43	112.5	57.5	55.5	60	59	49.5	52	56.5	60	62	88	63.5	60	58	61.5	55	54
15	9	61|62	SRL	Q86TD4	JHU17952.B15C9R62	6272	68.5	61.5	80	78	77	90	49.5	66.5	63	62.5	68.5	70.5	75	69.5	55.5	81.5	55	63	72.5	73	120.5	82.5	54	48.5	57	49.5	60.5	99.5	53	150.5	78.5	46.5	62	92	75.5	92	70	231.5	69.5	1025	58.5	65	79.5	54.5	59.5	61.5	64.5	50.5	59.5	84.5	63	50.5	218.5	46.5	109	69	77	62	68.5	63	63	65	74	77	146.5	69	62.5	59	63.5	57.5	62
15	10	61|62	PTX4	Q96A99-2	JHU18121.B15C10R62	4026	60	63	68.5	68.5	65.5	63	47	51.5	60	65.5	61	68	62.5	66.5	60	72.5	65.5	68.5	69.5	65	72.5	68	50.5	46.5	52.5	45	59.5	80	47.5	64.5	51	44	50.5	87	70.5	64.5	50	86.5	93.5	458	54.5	62	58.5	56.5	53	62.5	54	55	53	67	56	44.5	240	48.5	118.5	58	64	57.5	64.5	56.5	50	58	55	67	106.5	64	65	49.5	56	50	53
15	11	61|62	CCDC73	Q6ZRK6	JHU17975.B15C11R62	582	58.5	61.5	56	60.5	50	56.5	47.5	59	59.5	56	52	55.5	59	63	57.5	70.5	53.5	54.5	60	59	64.5	66.5	44.5	42.5	53	47	55	68.5	45.5	54.5	47	43.5	51.5	56.5	63.5	60	47.5	64	46	439.5	48.5	53	58.5	51.5	54	54	51	46.5	50.5	62.5	55.5	46	203.5	41	76.5	51.5	60.5	61	63	52	48	52	53	60.5	84.5	68.5	58	47.5	61	51	49.5
15	12	61|62	LHCGR	P22888	JHU17826.B15C12R62	606	60	62	53.5	65.5	52	54.5	50	56	53.5	56	56.5	51	65.5	53.5	55.5	60.5	53	56.5	61.5	59	70.5	54	45	45	55.5	42.5	53	72	46.5	51	47.5	41.5	45.5	62	61	50.5	46	67	44.5	341.5	44	51	56	47.5	44.5	56	55	49.5	51.5	62.5	53	44	174	40	74.5	56	55.5	62	54.5	53.5	48	50.5	54	60.5	81.5	69	54	49.5	55	49.5	52.5
15	13	61|62	SLC8A1	P32418	JHU18129.B15C13R62	1523.5	69	59	53.5	61	54	54	50.5	60.5	60.5	44	62	56.5	65.5	48	55.5	68	57.5	57.5	58	60.5	69.5	56	45	48	59	43.5	58	65.5	53.5	50.5	44.5	39.5	53.5	78.5	58	53.5	52.5	75.5	55	407.5	47.5	54	58	45	51.5	52.5	56.5	49.5	55.5	57.5	54	48	318	48.5	77	60.5	60	61.5	55	53	46.5	53	51.5	68.5	76	67	55	52	60.5	52	54
15	14	61|62	CNTNAP1	P78357	JHU17884.B15C14R62	1266	62	63.5	54	53.5	55.5	64	52	56.5	64.5	51	62.5	55.5	65	60	59	68.5	55	54	62.5	62.5	70.5	59	51	51.5	57	47	50.5	71	52	58	49	42	55	74.5	67.5	59.5	52	68.5	58.5	394.5	47.5	53	66.5	50	43.5	51	49.5	57.5	55.5	55.5	57	48	280.5	47.5	88.5	62.5	61.5	57.5	59.5	56.5	46.5	50	48	61	89	59	51	49	63.5	60.5	61
15	15	61|62	CTAG1B	P78358	JHU17795.B15C15R62	7114	61.5	74	80	65.5	57	77.5	57	69.5	63	57.5	56.5	60	68	76.5	73	81	54.5	69	87.5	69.5	90	75	55	54	60	46	58.5	89.5	55	91	57	48	57	115	77.5	69	58	162	63	565	61	64	80	62	48	58	60	53.5	59	65	54	49.5	411.5	50	165	66	62	68.5	66.5	69	55.5	82	61.5	75.5	162.5	71	67.5	60	60.5	66.5	66
15	16	61|62	ZNF479	Q96JC4	JHU18049.B15C16R62	2713	70.5	66	73.5	67.5	61	82.5	50.5	64.5	61	65	64.5	63	62	66	70.5	76	66	69	74.5	77.5	87.5	69.5	57	48.5	59	50	55	76.5	49	94	63.5	46.5	58.5	110	76	70	62	112	59.5	669.5	61.5	53.5	81	62	49	56.5	67	53	60.5	68.5	52.5	50.5	330	54.5	108	73.5	58	66.5	63	70.5	53	65	63.5	73	109	68	68.5	59.5	61.5	64.5	65
15	17	61|62	ERCC4	Q92889	JHU17892.B15C17R62	1571	69.5	56.5	61.5	67.5	57	55.5	48	61	46.5	54	58	55.5	65.5	67.5	59.5	72	58.5	65	65	67.5	68.5	64	57	48	60	46	50	80	48.5	69.5	47.5	44.5	50	81.5	64	60.5	56.5	81	49.5	567.5	48.5	53	58	54.5	49.5	58.5	53	50	56	70	58	52.5	276	42.5	81.5	62.5	56	56.5	62	58	59	52.5	52	67	75	73	59	57	61.5	59.5	53
15	18	61|62	MAMDC4	Q6UXC1-2	JHU18102.B15C18R62	1225.5	69	60.5	63	67.5	56	55.5	49	59.5	48	57.5	53.5	58.5	62	62	65	71	60	66.5	64	66	69.5	57.5	49.5	42.5	55	41	54	76	48	54.5	41.5	39.5	54.5	109	67.5	56.5	63	119	69.5	436	46	63	80.5	47.5	50	62.5	56	53.5	56.5	68.5	55	51.5	422.5	47	125.5	64.5	56	63	63	57	53.5	61.5	59	68.5	96.5	68.5	79.5	56.5	66	61	77
15	19	61|62	KSR1	Q8IVT5-4	JHU17305.B15C19R62	1378	64	63	61	66.5	55	53	51.5	58	59	51	56	66.5	62	54	54	69.5	61	63.5	60.5	61	73.5	55.5	47.5	48	56.5	45.5	53.5	75.5	50	58	44	41	54	95.5	64	58.5	53.5	80.5	55	421.5	49	55	52.5	51.5	48	55	51	56	60.5	66.5	56.5	47	314.5	45.5	119	60.5	52	63.5	60	65	53	64	59	61.5	85	55	60	59	58	60	61.5
15	21	61|62	HECW2	Q9P2P5	JHU29114.B15C21R62	4086	67.5	63	62	61.5	51.5	62.5	42	64.5	58.5	48.5	56.5	57	56	67	68	74.5	64.5	61	65.5	58	63	59.5	49	49.5	55.5	41	51	73.5	52.5	57	49.5	41	52	87.5	67.5	54	52	79	60	470	51	56.5	62	55	53.5	55.5	57.5	49.5	62	71.5	55	52	521	49	96	52	57	59	61.5	67	61.5	54	55.5	69	99.5	64	61.5	51	54.5	56	69
15	22	61|62	GSX1	Q9H4S2	JHU17906.B15C22R62	2392.5	65.5	63.5	71.5	68.5	64.5	65.5	49.5	65	67	54.5	66	62.5	63	73	61.5	75.5	60	58.5	65	63	74	62.5	50	47.5	55	47.5	60	80	62.5	73.5	51.5	50	57.5	83.5	66.5	61	54	90.5	59	609.5	61	62.5	64	59	51	60.5	57.5	47.5	55.5	79	53	53.5	635	50.5	109	63.5	56.5	57.5	62.5	61.5	56.5	59.5	58	67.5	106.5	73.5	66	60.5	56.5	58.5	70
15	23	61|62	MATN1	P21941	JHU17829.B15C23R62	1590.5	66	57	69.5	69.5	49.5	50.5	47	63.5	62.5	44	46.5	58	64.5	61	59.5	60.5	55	54	76	62.5	59.5	58	46	46	55.5	45.5	58	56.5	53.5	57	47	46.5	53	62	62.5	57.5	52	69.5	50	587	55.5	55.5	67	43.5	50	53.5	59	49	54.5	71.5	52	48	202.5	45	83	58	60	52	62.5	52	55.5	53	51.5	63	80.5	60	63	52.5	57.5	51.5	60
15	24	61|62	PDIA2	Q13087	JHU18017.B15C24R62	13282.5	69	71.5	71	73	64.5	59.5	48	74	65	73	98.5	62.5	74	69.5	83	75.5	60.5	60.5	87.5	73.5	86	74.5	46.5	55.5	59.5	56.5	69.5	70.5	50	65.5	61.5	69	70	164.5	137.5	60.5	59.5	138.5	91.5	451.5	74.5	62.5	101	52.5	51	64	70	62.5	56.5	2293	63.5	54	439	56	217.5	87.5	67.5	61.5	79.5	73.5	71.5	84	64	81	131.5	65	84	64	75.5	59	83.5
15	25	61|62	PCDHGA3	Q9Y5H0	JHU18016.B15C25R62	773	60	58	60.5	59.5	56	59	49	59.5	64	47	55	54.5	50	57	63	67	62	63	56	58	70	59	44	48.5	56.5	52	55	71	49	46	48.5	45.5	53.5	84.5	62.5	51.5	53	88	46.5	379	53	56.5	68.5	53	45.5	56	47	50	56.5	61	55	46.5	337	54	91	56.5	58.5	60	65.5	54	50	64.5	53	68	87	66.5	67	51.5	59	59	60.5
15	26	61|62	ANO5	Q75V66	JHU17780.B15C26R62	511.5	58.5	59	60.5	61	51.5	53	51.5	61	60.5	51.5	55	53.5	54.5	59.5	59.5	66.5	56	59.5	56.5	58.5	65.5	58.5	47	46	59.5	54	60	67.5	51.5	57.5	45.5	41.5	53.5	69	65	59	54	71	45.5	395	54	58	58.5	51.5	42.5	59.5	51.5	52.5	62	62	58.5	46.5	365	47	71	52.5	60.5	68	60	46.5	57.5	57.5	52	63	81.5	63.5	56	52.5	56.5	59	58
15	27	61|62	LCE1E	Q5T753	JHU17925.B15C27R62	3415	64.5	70	70	67	63	70	53	75	68.5	60	52.5	67.5	74.5	74.5	69.5	68.5	60	65.5	74	61.5	84.5	57	55	57	66	53	64	82.5	58.5	62	56	43	55	107	70.5	69	57.5	145	64	430	59.5	70	67.5	51	50	71.5	59	58.5	58.5	70.5	54.5	52	362.5	54.5	148	66	69.5	63	77.5	62	62.5	83	59.5	66	105.5	64	72	61	61.5	65	74.5
15	29	61|62	ARHGEF4	Q9NR80	JHU17875.B15C29R62	7611.5	67	146.5	86.5	70	106.5	74.5	52	77	87	56	68.5	76	67.5	118.5	150.5	183	64.5	83.5	224	81	84.5	78	67.5	74	61	52.5	63.5	70	52	89.5	59	54.5	64	409	87.5	79	67	544.5	107	378.5	57.5	116.5	127.5	64.5	62	64.5	62	83	68.5	81	63.5	55.5	1047.5	58	456.5	99	77	70.5	94.5	104.5	67.5	209.5	94.5	85	267.5	81.5	214	75	115	83	102
15	30	61|62	LRRC4B	Q9NT99	JHU18101.B15C30R62	873.5	60	54	57.5	60	60	57	47.5	63	58	48	50.5	59.5	61.5	67	63	72	64.5	59	66.5	63	63.5	51.5	50	49.5	53.5	43.5	54	66	44	50	45.5	44	57	74	61	61.5	55.5	74.5	53	303.5	53	53.5	56.5	52.5	50	53.5	49.5	52.5	58.5	60.5	55	52.5	330.5	47	93	55	61	62.5	46	53	53	55	59.5	67	76	68.5	55.5	52.5	59	52.5	64.5
15	31	61|62	APBA1	Q02410	JHU18056.B15C31R62	9588	62	60.5	57.5	66.5	60.5	59.5	51	63.5	66.5	56	60	60	65	72	73	71.5	62	65	68	61	79.5	63.5	53.5	50.5	59	49.5	57.5	72	48	71.5	48	46	57.5	108.5	66	71	59	100.5	61	291	59	61.5	60.5	48.5	49.5	56	54	54	63.5	79.5	58.5	94	781	43	116.5	61	63.5	68.5	60.5	59.5	55.5	57.5	63.5	73.5	92.5	69	71	61	63	55.5	64
15	32	61|62	KRTAP4-5	Q9BYR2	JHU17922.B15C32R62	8806.5	73	85	166.5	81.5	110.5	182	53	74	79.5	64	70.5	77	117.5	81.5	80	69.5	74.5	80	74.5	72	226.5	93.5	60	65	62.5	58.5	71	129.5	61.5	288	143	55.5	75.5	74	163.5	138.5	116	437.5	90.5	1767	61	84.5	82.5	70	65.5	74	64	56.5	72	96	62	58	297.5	66.5	103.5	85	70	75.5	78	123	93.5	71.5	111.5	108.5	214	71	68.5	61	59	72.5	76
15	1	63|64	LMTK2	Q8IWU2	JHU17307.B15C1R64	275	62	63	49.5	57.5	52	56.5	52	54	51	51.5	59	56	54	52.5	54	55	54.5	59.5	61	60.5	62	49.5	47	49.5	54	45.5	55	63.5	48.5	61	40.5	44	48.5	52.5	60	55	56.5	71	46	418.5	50	58.5	59.5	52.5	51.5	57.5	51.5	47.5	52.5	67.5	52.5	48	251.5	44	69	55.5	58	54.5	58.5	56.5	59	45.5	50	63.5	73.5	60.5	50.5	53.5	54.5	50.5	55.5
15	3	63|64	EXOC6B	Q9Y2D4	JHU17800.B15C3R64	3295.5	62	63	62.5	59.5	66.5	63	50	64.5	58	61	63.5	67.5	61	63	61.5	71	51	66.5	73	59	64	61	57.5	50	56	45.5	56	78.5	54	61.5	41.5	47	56	127.5	65.5	58	58	114	63	364	51	53.5	56	53	55.5	63.5	48.5	52.5	58	66.5	56	51.5	409	52	143.5	57	62.5	57.5	68	54	56	53.5	56	64.5	122	72	77.5	56.5	66.5	58.5	62.5
15	4	63|64	SRRM4	A7MD48	JHU18032.B15C4R64	1749.5	60.5	62.5	67.5	56.5	56.5	59	48.5	63	57.5	58.5	51	48.5	61	60.5	57.5	57.5	47	58	58.5	55.5	73	53.5	48	47	52	46.5	47	71	51.5	53.5	43	42.5	50	59	64	56	52.5	72.5	46.5	441.5	54.5	44	58	52.5	48	63	55	53.5	54	56	58	54	302.5	46	88.5	57	56.5	58	64	51.5	50	51	57	60.5	84	66	59	48.5	56	55.5	57
15	5	63|64	NAA11	Q9BSU3	JHU17836.B15C5R64	5007.5	61.5	66	68.5	65	61.5	58	48.5	66.5	62	62	55	64.5	61.5	63.5	71	63.5	55.5	61.5	65.5	70	70	61.5	48.5	54	57	50.5	57.5	76.5	52	57	43	41.5	55	115.5	63	56.5	58	102.5	55	399	54.5	58	59.5	49	51.5	48.5	57.5	55.5	50.5	68.5	57.5	52.5	460	47	162	59.5	60.5	62.5	64.5	63.5	49.5	65.5	58	69	105.5	65	414.5	51	147	61.5	61
15	7	63|64	SELENON	Q9NZV5	JHU18123.B15C7R64	1763.5	61	61.5	63	52.5	56.5	65.5	44	63.5	54.5	63	49	58	60.5	60.5	64.5	71.5	60	59.5	62.5	64	65.5	59.5	45.5	45.5	51	46	50.5	77.5	53	52.5	46	36	51.5	102.5	57.5	56.5	56	97	54.5	354	54.5	58	59.5	48	50	56.5	54	48.5	56	62	58.5	48	290.5	44.5	103.5	59.5	60.5	57	54.5	52.5	57.5	63.5	56	56	97	69.5	69	54	54	50	57
15	8	63|64	SRP72	O76094	JHU17953.B15C8R64	904	60.5	53.5	64	56.5	55	68	51.5	54.5	57	66	57.5	63	59	56	62.5	71.5	63.5	62	57.5	61	70.5	58.5	52	44	49	39.5	54	73	49.5	59.5	48.5	43	55.5	64	61.5	56	51.5	80	46.5	444	55	50	56.5	52	48	58	50.5	52	57	65	52.5	48	251	49.5	74.5	59	55	58.5	62	56	54.5	46.5	55.5	61.5	87	63	54	52.5	50	44.5	55
15	9	63|64	FAM120AOS	Q5T036	JHU17893.B15C9R64	692	57	58.5	58	51.5	54	56.5	46	66	59.5	58.5	59.5	64	55	50.5	59.5	59	59.5	64	55	65	62.5	56	47	46	52.5	38.5	56.5	65	48	50	47.5	41.5	50	65.5	58	51.5	52.5	66.5	45	402.5	54	49	61.5	49	55	52	47	47	48	61.5	53.5	47	396.5	50.5	68	53	54.5	54	58	56	53.5	47.5	54	61.5	80	62	55.5	50	47	49.5	57
15	10	63|64	GRIN3B	O60391	JHU18086.B15C10R64	628.5	48.5	62.5	56.5	57.5	56	57	48	65.5	55	59.5	58.5	59.5	56.5	61	56	68	57	62	59.5	61.5	66.5	56	50	41.5	53	41.5	50	64.5	55	53.5	47	42.5	54	75	62	55	51	80.5	48	425.5	50.5	55.5	58.5	49.5	50	56.5	50	49.5	48.5	63	49.5	46	382.5	45	84.5	56	62	59	60.5	57	46.5	54.5	51.5	67	86.5	69	57.5	45.5	55	55	58
15	11	63|64	HNRNPUL2	Q1KMD3	JHU17989.B15C11R64	400	53.5	65	58.5	57.5	52.5	55	47.5	65	59.5	61.5	55.5	58	62.5	59.5	62	63.5	52	59	62	53	61.5	54.5	44	44	56	44	50.5	65.5	50.5	55.5	40	47.5	59.5	64	59.5	50.5	49	77.5	49.5	359	48	54	56	48	53.5	57.5	53	55	50	59	46	53	244	43.5	79.5	51	62	56.5	64.5	58.5	47	49.5	56.5	60.5	81.5	67	58	54.5	55.5	50.5	52
15	12	63|64	TRIM67	Q6ZTA4	JHU17861.B15C12R64	862	58	60.5	62	60	53	56	54.5	66.5	60.5	62.5	63.5	58.5	60	52.5	61	60	58.5	57.5	56.5	49.5	65	53	45	47	58	42.5	54.5	65	47.5	57	43.5	45	52.5	65	64.5	52	48.5	68	51	388.5	48.5	57	62	52.5	48.5	61.5	57.5	52	53.5	64.5	53.5	45	170	43.5	73.5	55.5	60.5	57.5	60	57.5	45.5	45.5	56.5	59	74.5	63	55	56.5	56.5	53	56
15	13	63|64	CLUH	O75153	JHU18097.B15C13R64	1306	60.5	57.5	55.5	62.5	54	58	51.5	67	58	55	63	53.5	54	54	59	67.5	60	61	64	48	64	57.5	50	47	53	42	43	63.5	49.5	57.5	44.5	37.5	49	64	59	51.5	51.5	72.5	54	386.5	49	54.5	65	51	50	51.5	58	48	55	68	47.5	47	346	48.5	85.5	54	59	60	64	58.5	56	50.5	52.5	58	83	65	50.5	53.5	51	52.5	54
15	14	63|64	NOX3	Q9HBY0	JHU17932.B15C14R64	1658	62	62	64	64	59	65	52	74	53.5	55	63	53	68.5	62.5	60	68	54	61	60.5	56.5	73	58.5	50	51	52.5	47	50.5	78	48	58.5	49	39	52.5	82	65	56	55.5	83	59	392	51	64	61.5	53	55	53.5	56	53.5	60.5	72.5	56.5	52.5	260	43.5	96.5	59.5	59	61	60	57	52	57.5	57.5	64	84	56.5	59.5	53	60	56	58.5
15	15	63|64	TAS2R39	P59534	JHU17857.B15C15R64	597.5	61.5	56.5	56	64	57.5	55.5	48	68	57	54.5	60	58	56.5	61	60	70.5	60.5	57.5	58.5	60	67.5	59.5	48.5	48.5	55	47	50.5	55	45	62	47.5	39	47	68.5	56	54	47	61	51	290	54.5	58	64	51.5	46.5	52.5	54	49	56.5	56.5	50.5	51	205	48	73	66.5	59.5	58	53.5	52.5	46	50.5	53	63.5	75	64	60	48	58	54	48
15	17	63|64	KCTD2	Q14681	JHU17913.B15C17R64	7032.5	51	60	68	59.5	66	63	46	64.5	55.5	56.5	56.5	60.5	60	70.5	97.5	72.5	57	60.5	81.5	66	82	63.5	57	66.5	54	49.5	54.5	75	51.5	65	62	47.5	61	126.5	65	63	53	139	69	536.5	52.5	54.5	64.5	55	51.5	60	59	56.5	60.5	89	55.5	48	809	42	150	66.5	58	60	76	60	54	70.5	60.5	66.5	111	74.5	77	59	72	53	69
15	18	63|64	GPR42	O15529	JHU18083.B15C18R64	2944.5	64.5	62	61	56.5	54.5	54.5	51	68	58.5	56.5	60.5	61.5	62.5	60	62.5	76.5	57	57.5	68	54.5	74.5	55.5	53.5	49.5	55	44.5	51.5	85.5	50.5	53	43	45.5	55	79	68	63	51.5	100.5	55	421.5	57.5	55	61.5	50.5	50	60	56.5	51.5	58	63.5	62.5	49	351	47.5	109.5	61	55.5	61.5	62.5	58.5	53	53.5	54	68.5	95	70	58.5	56.5	60.5	58	59.5
15	19	63|64	SFMBT2	Q5VUG0	JHU18027.B15C19R64	9340	69.5	64	66	71.5	60.5	57	50.5	65	58	54.5	63	69	65	65.5	61.5	73.5	64	61	61	67.5	68.5	62	52.5	46	61	47	50	79.5	54	63	49.5	41	59	83	70	60	58	97.5	59	419	61	59.5	57.5	51.5	51.5	60.5	55.5	50.5	60	75.5	56.5	64	517	46.5	109	60	62	67	69	61	58.5	54	59	69	88.5	72	55.5	61	60	60	60.5
15	20	63|64	B3GALT6	Q96L58	JHU17784.B15C20R64	1587	65.5	66.5	63	67.5	57	69	52	70.5	63	53	62.5	70	63.5	62.5	63	67.5	62.5	58	66	68.5	66.5	58	43.5	41	55.5	46	52.5	76	49	50.5	48.5	42.5	55	74.5	60	56	50.5	76	55.5	490.5	53	61	62	53.5	53	61.5	51	50.5	55.5	62.5	59	50	219.5	51.5	86.5	59	56.5	64.5	62	56	61.5	47	50.5	63.5	89.5	70	65	64	55	57	62.5
15	21	63|64	GPR42	O15529	JHU18083.B15C21R64	4211.5	65.5	58.5	72.5	70.5	58.5	62	56	67.5	57.5	57.5	54	63	60	66	72	67.5	66	61.5	66.5	67.5	67	60.5	49.5	48	54.5	47	58	82	45	58	48.5	42	61.5	110	70.5	62	45.5	96.5	67	447.5	54	62.5	67	53	53	60	49	53.5	61.5	61	56	50.5	393	52	142	57.5	59.5	60.5	66	62.5	60.5	74	54.5	56	91.5	65	68	57.5	61	56.5	67.5
15	22	63|64	OC90	Q02509-3	JHU17936.B15C22R64	9353.5	66.5	62.5	80.5	72.5	58.5	67.5	57	60.5	66.5	53.5	56	58.5	73.5	75	1548.5	78	60	62	68	71	76.5	63	51	44.5	55.5	52.5	60.5	101.5	51.5	105	52.5	45	57	80.5	74	74	50.5	118	64.5	1058.5	57	61.5	69.5	53.5	56	61.5	63	58.5	63.5	62	57.5	52.5	399	49	98.5	60	66	64	67	65.5	59	63	55	76.5	173.5	69	67	57	60.5	57	66.5
15	23	63|64	LEPR	P48357	JHU17824.B15C23R64	1271	65.5	61.5	62.5	64.5	52	59	54	59.5	61	52.5	57	58.5	63	61.5	64.5	73.5	63.5	60.5	80.5	63.5	66.5	55.5	50.5	51	50.5	49	55.5	78	53.5	51.5	48.5	46.5	54.5	72	65	60	48.5	69	48	385	46	46	55	47.5	50	61	55	51	58.5	66	63	51	215.5	45	79	58	63	56	59	54	55.5	51.5	53	68.5	85	59.5	64	52.5	60.5	47	63
15	24	63|64	BTBD7	Q9P203	JHU17972.B15C24R64	1171	62	58	62	66	53	60.5	54	64.5	61	62.5	58	57	56	65.5	96.5	66.5	56.5	68	64	59.5	68.5	53	50	49	59	48.5	58	74.5	55	55	50.5	40.5	59	65	65.5	62	56	81.5	52	430	51	52.5	56	53	53	57.5	48.5	50.5	63	81.5	57	50.5	328	48	74	55.5	62	61.5	70	62	51	50	50.5	71.5	88	68	57.5	50	61.5	55	60
15	25	63|64	ABCA9	Q8IUA7	JHU17964.B15C25R64	416.5	59	63	50	58.5	62	53.5	51.5	60	61	64	50.5	66.5	61.5	60	60	64.5	56.5	66	59.5	56.5	62.5	57	44	45	54	50	51.5	78.5	48.5	56.5	45	44	73	69	69	58	50	73	50.5	386.5	56	54.5	58.5	50.5	48	50	47	50	57	59	56.5	53	351.5	46.5	77.5	56	64.5	57.5	64	53.5	53.5	50.5	54.5	66	85.5	58	61	53	56.5	55.5	63.5
15	27	63|64	CGB7	P0DN87	JHU17883.B15C27R64	6798.5	62	70	55	59	61.5	69	49	60.5	64	72.5	63.5	64	59.5	74	64	77	57	63.5	70.5	60	78.5	57.5	45.5	50.5	55.5	52.5	57	75	52	56.5	51	45.5	64	94.5	69	61	58.5	103	54.5	363	59.5	54.5	66.5	45.5	50.5	64.5	59	56	55.5	78.5	53.5	54	350	48	120.5	63	63	60	75.5	55.5	57.5	57.5	57	70.5	90	72	68.5	59.5	58	52	60.5
15	28	63|64	TFAP2E	Q6VUC0	JHU13103.B15C28R64	1555.5	58	67.5	53.5	57.5	56.5	67.5	49	60.5	67	60	60.5	61.5	61	60.5	62	63	59	62	61	58.5	68	59	47	51.5	55	43	48	67	47.5	60	44.5	41	57.5	90.5	59.5	61	53.5	65.5	55	448.5	55.5	53	68.5	49.5	49.5	62.5	59	52	53	58.5	51.5	47	298.5	50.5	104	60	65.5	60.5	62	51	52.5	55.5	54	53.5	82	66.5	61.5	54.5	61	50	60
15	29	63|64	MNX1	P50219	JHU17929.B15C29R64	985.5	62.5	61	55.5	62	62	71	53.5	72.5	62.5	52.5	65	54.5	65.5	61	62	64.5	63	63.5	56	74.5	69	50	44.5	43.5	53	46.5	54	69.5	52.5	55.5	50	44.5	54	67	62	68.5	48.5	73	54.5	272	52	59	66.5	47	56	55.5	54.5	52.5	57	67.5	50	50	396	51	70.5	60	65	60	70.5	56.5	53	50.5	56.5	63	77	60	55	61.5	59.5	51	58
15	31	63|64	IFITM5	A6NNB3	JHU18092.B15C31R64	4696.5	69	69.5	60.5	64	61	67.5	54	64.5	70.5	64	55	60	61.5	79.5	89.5	76.5	60	60.5	82.5	66	73	63.5	49	50.5	51	48.5	60	76	52	59.5	50.5	48	58	164	66	57.5	52	113	63.5	402.5	58.5	62.5	66	50	56	48	57	56.5	62	47	55	49	466	41.5	163.5	66.5	64.5	69.5	64	60	56	75	61	69.5	126.5	70	76.5	66.5	60.5	55.5	66.5
15	32	63|64	CTSL3P	Q5NE16	JHU17886.B15C32R64	3426.5	70	62.5	60	62	54	68	51.5	70	57.5	55	61.5	55	54	70	65	76	61	63.5	67	63	71	56.5	50.5	51.5	56	44	57.5	69	50	57	44.5	42.5	56	106.5	62	54	55	115	58	490	60.5	65.5	63.5	56.5	55.5	50	52	54.5	61	58	49.5	50.5	365	46.5	146.5	60.5	62	61	64.5	56.5	52	53.5	52	63	100	64.5	60.5	56.5	60.5	53.5	58.5
15	1	65|66	PIWIL3	Q7Z3Z3	JHU18018.B15C1R66	816	55.5	57.5	51.5	62.5	58.5	59	52	54	50.5	59	61	50.5	50	56	58.5	69	56.5	64	63.5	56	66.5	53	52.5	47.5	47.5	47	51	65	47	48	48	43	54	76.5	59.5	57	57.5	76	53	238	51.5	51	55	51	55.5	57.5	44	46.5	50.5	62.5	54.5	49	264	48.5	93	55	45	57.5	55.5	54.5	52	49.5	52.5	67.5	80.5	61	58	56.5	62	55	64.5
15	2	65|66	PPP1R12C	Q9BZL4	JHU17847.B15C2R66	653.5	58	67	57	56	52	56	50	51.5	47.5	57	58.5	47	50.5	55.5	56.5	71	52.5	61	59.5	60	67	53.5	49.5	46.5	53	44.5	59	66	46.5	51	46.5	42.5	56	64	57.5	59	54.5	69.5	49	360	49.5	55.5	57	44	51.5	58.5	46.5	51.5	51.5	56.5	50	46.5	341.5	49.5	77.5	58	52.5	60.5	64.5	48	51.5	49	53	67.5	84	65	57	49.5	53.5	51.5	57.5
15	3	65|66	ZNF492	Q9P255	JHU17868.B15C3R66	1627.5	56.5	64.5	70	58	57.5	62.5	51	53.5	47	60.5	54.5	50	62	60.5	63	66	54.5	60	68.5	62	68	59	50.5	45.5	54.5	45	56.5	65.5	50	62	44.5	40.5	46	70	68.5	57	53.5	76.5	53	492.5	58	55.5	59.5	50	47.5	55.5	51	49	53.5	63.5	52	48	330	49	78.5	59.5	53	65	58	51.5	52	47.5	52.5	63.5	86	66	59.5	48	50.5	53.5	52.5
15	5	65|66	THAP9	Q9H5L6	JHU17858.B15C5R66	617.5	51.5	63	62	57	54.5	58.5	47.5	59.5	54.5	61	55	59.5	58	56	55	57	54	57.5	60	62	64	60	50	44.5	54	42.5	53	74.5	52.5	53	45.5	42.5	52	64	57.5	56.5	50.5	67.5	46	341.5	48.5	53	54.5	43	48.5	55	51	48	50.5	57	61.5	44.5	321.5	49	71.5	54.5	55.5	62	58	51.5	53	47.5	49	66	78	62.5	53.5	50	58	51	55
15	6	65|66	UNC5A	Q6ZN44	JHU18039.B15C6R66	1429.5	63.5	56	60.5	57	54.5	59.5	51	61.5	51.5	59	54	60.5	59	57	58.5	61.5	57	57.5	68.5	62	70	60	52	47	55.5	42	51.5	69.5	50.5	59.5	45	42	54	97	60.5	62	51	95	59.5	321.5	57	60.5	71	46	49	52.5	56	50.5	46	55.5	56.5	52.5	354.5	42	113	59	53	57.5	58.5	55.5	50	57.5	56	68.5	107.5	63	82	53	63.5	57	73.5
15	7	65|66	SHROOM3	Q8TF72	JHU18126.B15C7R66	349.5	60.5	55	60	52.5	51.5	54.5	46	59.5	52.5	58.5	53.5	58.5	58.5	56.5	61.5	66	49	63	61.5	58.5	67	52.5	47	38.5	53.5	44	52.5	75.5	52	51.5	47.5	47	54.5	72.5	61.5	52	46.5	78.5	49.5	301.5	48	53.5	64	50.5	49	52.5	47.5	53	49	53	53	50.5	363	46.5	98.5	49.5	58.5	55.5	57	61.5	49.5	60.5	53.5	55	85	62.5	56.5	54.5	59	49.5	58
15	8	65|66	LCE3B	Q5TA77	JHU17927.B15C8R66	4923	62	112.5	103.5	62	90.5	74	51.5	64	78	61.5	57.5	74.5	68.5	80	102.5	113	55	80.5	144	70.5	109.5	71	59	85.5	60.5	52.5	53	89.5	55	155.5	72	56	61.5	334.5	81.5	68	61.5	390	93	833	64.5	90.5	92.5	62.5	59	69.5	53.5	72.5	60	70	62	57	642	55	357	92.5	67	64	85.5	84.5	59.5	155.5	87	76	245	65.5	197.5	77.5	93.5	70.5	101.5
15	9	65|66	SLC9A4	Q6AI14	JHU17951.B15C9R66	2162.5	57.5	59	58.5	66.5	55.5	59	44.5	65	59.5	56.5	52.5	60	51.5	63.5	68	64	55.5	65	63	64.5	68.5	52.5	45.5	42.5	51	46	47.5	80	47.5	56	44.5	43.5	52	80	63	52.5	50.5	91	53	317.5	51.5	59	60	52	51	55.5	50.5	50	53.5	55	52	48	261	43.5	108	50.5	56.5	53.5	61	57	54	57.5	59.5	58.5	103.5	59	58.5	53	53	51.5	59
15	10	65|66	INSRR	P14616	JHU17303.B15C10R66	1195	66.5	58.5	65.5	63	54.5	64	48.5	67.5	52.5	50.5	56.5	60	61.5	59.5	59	68.5	56	60.5	59	55	67.5	56.5	50.5	49.5	51.5	45	49.5	59	51	54.5	49.5	42	49.5	65	61.5	55	54.5	72	48	314	47	51	59.5	40	49.5	56.5	52.5	49.5	58.5	62	52.5	41.5	202.5	43.5	92	56.5	55	55	58.5	52	48.5	48.5	51.5	61.5	86.5	59	56	48.5	56.5	48.5	56.5
15	11	65|66	ZNRF3	Q9ULT6-2	JHU18051.B15C11R66	1234	60.5	67	65.5	60	56.5	64	48.5	61.5	55	58	60.5	54.5	64.5	60	59	65	56.5	56	59	59.5	58	58	47	50	55	42.5	51	68	52	56	45.5	46	56	67	60.5	61.5	52	72.5	57	436	51	55	67.5	42.5	50	55	53.5	52	58	67.5	58	48.5	224	44	77	55	60	65	63	56.5	46	50.5	55.5	64.5	83	61.5	55.5	61	53.5	58.5	56.5
15	12	65|66	KCNC3	Q14003	JHU17816.B15C12R66	308.5	55	58	61	61.5	53	55	47.5	64	54.5	55.5	54.5	51.5	60.5	59.5	64.5	57	53.5	63	53.5	56.5	65	61.5	45	43.5	53.5	40.5	52.5	63.5	45.5	54.5	44.5	38.5	46.5	58	63	57	47	67.5	50.5	516.5	45.5	52.5	54	46.5	47.5	48.5	46.5	47.5	56.5	61.5	55	43	179.5	44	70.5	55	53	58	58	54.5	53	49.5	50.5	62	82.5	63.5	50.5	54	57.5	51.5	61.5
15	13	65|66	TENT4B	Q8NDF8	JHU18115.B15C13R66	366.5	59	60	56.5	53.5	53	64	45.5	59	56.5	56	60	54	60	58	59.5	55.5	54	64.5	62	57.5	67.5	59.5	45.5	45	45.5	45.5	57	62	48	53	47.5	38.5	47	58.5	59	57.5	54	67	50.5	353.5	51	53.5	57.5	51.5	49	42	46	48	51	58	55	48	222	54	68.5	54	57.5	61	56	57	50	50	50	63	80.5	59.5	48.5	53.5	59	55.5	54.5
15	14	65|66	PTPRJ	Q12913	JHU17946.B15C14R66	1050.5	62.5	60.5	59.5	62	62.5	65.5	46.5	62.5	55	60.5	64.5	58	63	65	62.5	63.5	56	60.5	67	63.5	65.5	58.5	44.5	46	54.5	44.5	58.5	70.5	47.5	63	45.5	41.5	50.5	82.5	61.5	59.5	54.5	76	51	422.5	56.5	58	65.5	55.5	48	49.5	44.5	56.5	49	63.5	53	45.5	356.5	53	96.5	57.5	58	59	60.5	56.5	53.5	52.5	54.5	65	86.5	63.5	56.5	46	62	55	55.5
15	15	65|66	CCNO	P22674	JHU17790.B15C15R66	1586.5	66.5	62.5	66.5	65	62	70	49.5	60	62	56.5	65.5	54.5	65	62	55.5	66	54.5	57.5	64.5	67.5	67.5	59	48	49	52.5	47.5	55.5	62.5	51.5	64.5	54	44.5	52	70.5	65	60	53	81.5	49.5	489.5	54.5	58	64.5	56	49	58.5	48	56	58	62.5	55	48.5	185.5	50	76.5	64.5	61.5	59.5	59.5	60.5	47	55	56.5	62.5	93	70	56	47	61.5	54.5	60.5
15	16	65|66	ZNF197	O14709	JHU18046.B15C16R66	781	62.5	60	68	61	58	60.5	47.5	65	65	55.5	58.5	56	55	62	57.5	70.5	58.5	58.5	67	64.5	70.5	61.5	46.5	46.5	57	42	48.5	64	53	60	45	42	55.5	67	64.5	54.5	53	86	48	497.5	47.5	54.5	63	51	54	54	51	48.5	55	60	54.5	47	221.5	40.5	71.5	62	63.5	59.5	57.5	58	54	54.5	51	64	95.5	66.5	62.5	57.5	61	52	56.5
15	17	65|66	NIPAL4	Q0D2K0	JHU17931.B15C17R66	10658	67	95.5	81.5	82.5	84	72.5	49.5	70.5	74	61	66	124	70.5	89.5	80	97.5	68	73.5	124.5	80	126.5	103	67.5	69	62.5	59	111.5	106	64.5	77	83	55	66.5	333	92.5	72	69.5	176	121.5	683.5	64.5	91	176	79	66	85.5	58	69	70.5	160.5	73.5	60	436.5	61	172	86.5	75	76	74.5	106.5	69	91	91	121.5	216.5	91	117	90.5	103	85	91.5
15	18	65|66	HES3	Q5TGS1	JHU18087.B15C18R66	792	64	59.5	59.5	54	52	52.5	42.5	65	50	53	61.5	63	60.5	59	51.5	69	57.5	66.5	58.5	70	67	54.5	54.5	53.5	50.5	47.5	55	66.5	50	52	44	35	51	68	68.5	55	47.5	68	53.5	393	53.5	57.5	56.5	47.5	42.5	63.5	52.5	45	53.5	61	57.5	44	154.5	47	79	59.5	55.5	63.5	57	55	50.5	46	54	60.5	81	68.5	58.5	47.5	50.5	53.5	55
15	19	65|66	KRT9	P35527	JHU17999.B15C19R66	1289.5	63	69.5	60.5	90.5	55	62	47.5	68	64.5	56	60	63	60	61	72.5	65.5	66	62	64	67	69.5	61.5	43.5	47.5	57	47	59	78.5	51	51	44.5	44	55	76.5	74.5	80.5	56	87.5	57	509.5	62.5	56.5	59.5	56.5	51	62.5	54.5	47.5	57.5	69	61	53	198	51.5	92	59	159	62	63	50	56.5	58.5	57	67.5	97.5	62	59.5	58.5	53.5	52.5	58.5
15	20	65|66	ITGA10	O75578	JHU17815.B15C20R66	699	66.5	65	55.5	68.5	58.5	62.5	50.5	69	59	57.5	50	60.5	52.5	64.5	59.5	68.5	63	55.5	56	65	69	57	46.5	47	57	46.5	55.5	64.5	51	54	42.5	43.5	52.5	64.5	61	54	59	67.5	49.5	507.5	51	53	61.5	48	47.5	58.5	51	49.5	54	56	55	46	183.5	47.5	77	57.5	50	61.5	57.5	46	53	56	50	62.5	84.5	58.5	62.5	55.5	53	50.5	61
15	21	65|66	DOCK3	Q8IZD9	JHU18067.B15C21R66	1030.5	62	58	58	69	53.5	55.5	53.5	65.5	56	56	56	62	59	64	63.5	70.5	66.5	64.5	70	59.5	67	56	49	43	58	50	50.5	53.5	46.5	48.5	43	39.5	53	76	52.5	58.5	54	77	41.5	358	49	50.5	60	52	53.5	53	48.5	50.5	55.5	57	52.5	45.5	300	44	74	58	56	56	56	56	58.5	56	46	51.5	77	54.5	58	47	54.5	52	59
15	22	65|66	NPW	H3BT17	JHU17934.B15C22R66	1552.5	63.5	57.5	66	62	47.5	68.5	51	58.5	54	54	54	53	57.5	64	61	65	55	57	66	65	68	51	44	46.5	60.5	48	53.5	61	43	55	44	45	59.5	82.5	58	58	50	71	50.5	476	51	57.5	54.5	50.5	50	54.5	55	49	55.5	54.5	53.5	50.5	255	47	99.5	58.5	56.5	57	54.5	63	50.5	53.5	51.5	57.5	93.5	58.5	54.5	60.5	57	52.5	59
15	23	65|66	AS3MT	Q9HBK9	JHU17783.B15C23R66	19532	68	60.5	67.5	76	62.5	76.5	55	63	63.5	60.5	62.5	60.5	67.5	66	64	69	60.5	70	71.5	71	93.5	82	48	53	55.5	53.5	70.5	92	52.5	128.5	53	50.5	65	74	68	66	58	81.5	61.5	926	60.5	63.5	63	59.5	48.5	71	62.5	55	62.5	71.5	58	55	326	53	80.5	61.5	68.5	59	69.5	67	62	57.5	54.5	69	89.5	71	58	61.5	63	54	66
15	24	65|66	CEP126	Q9P2H0	JHU17997.B15C24R66	1117	63	64	62	59	59	60	50	61	62.5	52.5	54	57.5	65.5	59.5	67.5	69	47	71	68.5	61.5	70	54	54	50.5	57.5	50.5	56.5	86	52.5	54	48	44	56	71	64.5	53.5	54.5	72	56	433.5	57	56	58.5	48	51	50	54	48.5	56.5	58.5	46.5	45	320.5	51.5	79.5	57.5	57	60	62	56	53	47	55.5	63.5	84	60.5	57.5	55	61	56.5	59.5
15	25	65|66	NOM1	Q5C9Z4	JHU18012.B15C25R66	1179	60	64.5	65	61.5	63	62.5	49.5	63.5	60	54.5	59.5	54.5	64	66.5	63	71	54	64	61	63.5	71	60	49	51	60.5	55.5	59.5	80.5	53.5	63	48.5	46	57.5	76	65.5	55	52	82.5	50.5	430.5	56.5	55.5	65	51	50	57	52	55	58	64	48.5	46	229.5	46	92.5	61.5	65.5	58	71.5	59	48.5	52	56.5	68	92.5	64.5	56	57	57	56	65.5
15	26	65|66	WTIP	A6NIX2	JHU17866.B15C26R66	740.5	64.5	69	56.5	63.5	68.5	60.5	48	60.5	60	63.5	62.5	58	60	66	68.5	67.5	58	67.5	68.5	65	75.5	55.5	50.5	45.5	54.5	49	60	88	43.5	62.5	49.5	43	60.5	78	58.5	58	53	77.5	52	340.5	57	55	67.5	47.5	55.5	55.5	52.5	53.5	56	62.5	48.5	53	308.5	48.5	107.5	57.5	64	58	75	56.5	53.5	60	57	61.5	95.5	67	62	60.5	52.5	50	64
15	27	65|66	HAUS5	O94927	JHU17907.B15C27R66	2761	59.5	68.5	62	68	61	61	55	59.5	59.5	65	61.5	52	56	62	68.5	71.5	50	60	68.5	63.5	72	54.5	48	46	52.5	51	57	72.5	47.5	52	47.5	41.5	56.5	107	62.5	64	60	98	53.5	290.5	58.5	55.5	69	46.5	55.5	58.5	60	54.5	51.5	63.5	56.5	48	373	51	115.5	66	65	66.5	69	62	57.5	57	61	58.5	105.5	70	60	57	64	54	53.5
15	28	65|66	EPB41L4B	Q9H329	JHU18072.B15C28R66	1168.5	66	68	63.5	60.5	60.5	66.5	46.5	61	61.5	60	66	63.5	65.5	65	66	305.5	54	62	58	74.5	72	59	44	49	50.5	48.5	57.5	76.5	51	53.5	44.5	41	61	98	61.5	70.5	59.5	77.5	58	320.5	59.5	57	71.5	54	54	57.5	54	49.5	59	65.5	50.5	52	262.5	51	102	60	66.5	64	69.5	58	57.5	48.5	61.5	69	81	64.5	57.5	54.5	61.5	45.5	55.5
15	29	65|66	FOXJ3	Q9UPW0	JHU17898.B15C29R66	404.5	60.5	56.5	60.5	59	62.5	63.5	52.5	69.5	56.5	58.5	58	54	56.5	60.5	64.5	69.5	52.5	59	63	65.5	68.5	49	47.5	54.5	53	50.5	52	59.5	48	50	42	41.5	51.5	63	64.5	68	51.5	65.5	55.5	304.5	47	54	61.5	45	48	61	53	47	57	62.5	48.5	52	235.5	47	71	53.5	62	60	64.5	56	52.5	47.5	52	58	71.5	57	61.5	56.5	49	44.5	57.5
15	30	65|66	GRIN1	Q05586	JHU18085.B15C30R66	682.5	61.5	57.5	58.5	60.5	56	60.5	50.5	64	59	61	54	45.5	59	70	67	67	54	57.5	64.5	60.5	63	54	44.5	52	56.5	47.5	57	62.5	48.5	54.5	42	40.5	53	81	66.5	63	51	65	58.5	498	56	53.5	65	42	51	51.5	43	53	55.5	61	54	49.5	273	54	88	59	57.5	58.5	59	55.5	51.5	51	59.5	57	79	61.5	61	60	55.5	53.5	56
15	31	65|66	MYH4	Q9Y623	JHU18108.B15C31R66	493.5	63	54	56	68	60	62	48.5	65	53.5	63	55.5	55	58	66.5	72.5	69	64	61.5	57.5	64	65.5	56.5	45.5	48	64	45.5	54.5	74	48	60.5	42.5	44	55.5	64.5	63.5	56.5	55	72.5	52	415.5	54.5	53.5	64	51.5	55	49	52	50	60.5	57.5	52	48	320.5	50.5	69	60.5	63	61.5	56.5	47.5	51.5	52.5	52	66	85	68	57	61.5	58.5	50	56.5
15	32	65|66	OVCH2	Q7RTZ1	JHU17938.B15C32R66	3138.5	64	64	62.5	67	61	66	48	68	59.5	59.5	56	54.5	60.5	65.5	66.5	78.5	62	62	63	62.5	78	61	47	51	57	46.5	53	66.5	52	58	47	42.5	57	85	68.5	56.5	52	85.5	52	605	57	59	63	53	54.5	49.5	57	52	54.5	64	55	48	321	38.5	101.5	59.5	59.5	63	53	61	53.5	59	54	64	103	64	58.5	58	55.5	51.5	60
15	1	67|68	KRT6A	P02538	JHU05327.B15C1R68	2351.5	55.5	66	59.5	61	57	56.5	48.5	56.5	52	58.5	54	59	54	67.5	64.5	82	60	61.5	71	61.5	72	123.5	53	48.5	54	48	58	78	49	56	46.5	41.5	55.5	143	69	63.5	53.5	148	58.5	319	52	56.5	66.5	50	46.5	59.5	54.5	61	53	70.5	57.5	44	447	46.5	152	64	58	59	63	59.5	55	76.5	54	61.5	103	69	61	57	60.5	58.5	62
15	2	67|68	MRGPRF	Q96AM1	JHU00241.B15C2R68	2048.5	58.5	64.5	62.5	59	56.5	62.5	47	65.5	55.5	61.5	49.5	58	65	73.5	66	70	57.5	60.5	69.5	58.5	64	61	51	46.5	56.5	46	60	60.5	59.5	61	43.5	44	50.5	152	67	59.5	48.5	145.5	59.5	282.5	53	52.5	67.5	52.5	48	56	51	50.5	49	63.5	58.5	49	408.5	47.5	172.5	61	58	64.5	64.5	55	44.5	67.5	57	66	102.5	67.5	73	62	60.5	53.5	62.5
15	3	67|68	KHDC1L	Q5JSQ8	JHU18850.B15C3R68	11883	56.5	82	74.5	61.5	72	59	49.5	64	57.5	63	56.5	64	61	71	73	103.5	53.5	68.5	92	67	80.5	67.5	51	50.5	54.5	52.5	59.5	83	51.5	68	47.5	42.5	51	274.5	65	61.5	58	256.5	68.5	452.5	55.5	85	86	52	48	59.5	54	60	56	76	59	54	669.5	54	315.5	76.5	64.5	63.5	71.5	78	57.5	122	83.5	65	193.5	70	92.5	58	67	64	65
15	4	67|68	PRPF6	O94906	JHU04002.B15C4R68	752.5	57	61	66	60	53.5	56.5	48	60.5	57	53.5	54	58	56	65.5	64	78	53	59.5	73	60.5	66	57	49.5	47	55	49.5	55.5	70.5	48	55	44.5	41.5	50.5	167	63.5	55	57	129	50	400.5	54	55.5	59.5	56	46	47.5	46	52.5	51.5	64	57.5	48.5	344.5	50	149.5	56.5	53.5	56.5	72	55.5	50	74.5	56.5	63	93.5	64.5	64.5	51.5	56.5	57.5	52
15	5	67|68	CMC4	P56277	JHU00334.B15C5R68	17164	70	73	71.5	68.5	84	69.5	54	70	63.5	62	63.5	69	71	77	76	84.5	53.5	64.5	80.5	69.5	76	73.5	52.5	53.5	58.5	47.5	59.5	82	50.5	70.5	48.5	50	64	195.5	74.5	65.5	63.5	209.5	68	421	56.5	78	70	52.5	54.5	56.5	57.5	60	60.5	69.5	62.5	48.5	547	54.5	190	71.5	56	67	72	74.5	52.5	85.5	60.5	74	133	71	77	63	67.5	63	77.5
15	6	67|68	CD207	Q9UJ71	JHU03279.B15C6R68	5624	69	104	86	68.5	78.5	69.5	54	68.5	68.5	59.5	66.5	76.5	67.5	132	113.5	221.5	50.5	86	179.5	72	101	68	52	64	65	51	59.5	82	51.5	86.5	52.5	55	59	835	83.5	63.5	63	592.5	102.5	270	58.5	94.5	111.5	55	51.5	50.5	61.5	83.5	60	65.5	54	56	843.5	52	414.5	99.5	68.5	62.5	87.5	84.5	63	182	87	80	214	75	143.5	84.5	97.5	69	110
15	7	67|68	SYK	P43405	JHU08721.B15C7R68	2090.5	62.5	72	71	61	63	56.5	46.5	63.5	57.5	59.5	59	59	60	73	68.5	99.5	56	65	97.5	63.5	72	51.5	51	53	55	42	53	76	48	56.5	46	46.5	47	250	61.5	57.5	58.5	219	63.5	355.5	54.5	65	67	52	49	54.5	51	60.5	50.5	54.5	50	53	619	47.5	167	68.5	60	59.5	73.5	66	50	97	57.5	69.5	145.5	64.5	92.5	55.5	68.5	61	61.5
15	8	67|68	SPINK13	Q1W4C9	JHU18955.B15C8R68	502.5	64	59.5	58.5	58	54	52	46	56.5	51.5	59.5	52.5	59.5	56	60.5	58	63.5	45	62	65	60	61.5	50.5	43	46.5	52	44.5	51.5	66.5	46.5	52.5	49	43	47	121.5	63	62	50.5	121.5	53.5	332	49.5	49	56.5	48.5	50.5	56.5	49	44.5	54.5	56	46	48	392	40.5	135	53	53.5	53.5	60	55.5	51	54	53	61.5	74	54	56.5	54	59	50	51
15	9	67|68	DEFB126	Q9BYW3	JHU18892.B15C9R68	3069	60.5	98.5	81.5	59	93	59	50	62.5	59.5	67	58	70	54.5	81.5	103	125	58.5	69	128	60.5	97.5	59	54.5	52	59.5	48.5	52.5	62.5	54	65.5	42	45.5	52	369	71.5	61	58.5	376.5	188.5	393.5	54	77.5	86.5	49	42.5	55.5	53	66	58.5	61	57	58.5	903.5	49.5	367	107.5	60	62	73	77	56.5	167	69.5	70	186.5	67	166	67.5	106	65.5	83.5
15	10	67|68	KCNMB4	Q86W47	JHU06863.B15C10R68	7271	71.5	65.5	69.5	65.5	70.5	64.5	53.5	70	52.5	57.5	61.5	65	58.5	76	67.5	88.5	59.5	65.5	75.5	62	75	63	49.5	55.5	56	49	57.5	77.5	49.5	68.5	47.5	42.5	59.5	218.5	70.5	64.5	57.5	164.5	66.5	389	51	54	65.5	48.5	53	62.5	58.5	56.5	57	63	62.5	47.5	310	45	155	59.5	59.5	65.5	76	67	50.5	69	63	65	109	68.5	67	58.5	65	59	76.5
15	11	67|68	MAX	Q8TAX8	JHU05331.B15C11R68	503.5	67	61	62	61	57	55	47.5	62	49.5	58	57	48.5	64.5	62.5	63	69.5	58.5	63	66	56	66.5	56.5	44.5	47.5	59.5	42.5	55.5	65	42	52	51	41	53.5	105.5	62.5	59	53.5	99.5	54.5	381	50.5	47	55.5	40	43	55	53	45.5	56	59	59.5	52	409.5	45	115.5	52.5	50	55	65	56.5	46	55	51	61	87	63.5	58.5	44	58.5	54.5	59
15	12	67|68	ZBTB8A	Q96BR9	JHU01012.B15C12R68	3476.5	59	64.5	70.5	113.5	59.5	53.5	43.5	62	56	65	59.5	58	69	67.5	62	75.5	56.5	67.5	74	66.5	64	55	50.5	52.5	57	42	53	70.5	50	52	45.5	43.5	48	157	63.5	54	55.5	114.5	93	322	54.5	52	65	48.5	54	56	52	49.5	49.5	61.5	56.5	52	413.5	50.5	147	63	88.5	58.5	61.5	60	47	65	57.5	71	112.5	73	62	47.5	63	59.5	53.5
15	13	67|68	ZDHHC16	Q969W1-3	JHU08925.B15C13R68	363	55.5	55.5	64	61.5	55	57.5	49.5	60	54	56.5	61	54.5	59.5	62	62	73.5	55.5	54.5	56	59	69	56	45	46	50	41	53.5	69	43.5	48.5	44	41	49.5	88	60	52.5	49	84.5	55	444.5	49	57	59	54	51.5	39.5	50.5	51	41	57.5	54	46	277.5	58	94.5	53.5	53.5	57	61.5	51	50	50	51	59	84	69	50.5	51	55.5	60	49.5
15	15	67|68	TOMM6	Q96B49	JHU01355.B15C15R68	4596	58	73.5	72	69.5	66.5	68	47	61	58.5	56.5	61.5	62.5	53.5	80	65	80.5	59	69	86	60.5	67	58	51.5	49	54	48.5	50.5	54.5	52	58.5	46.5	39	49	262.5	63.5	58.5	43	228.5	63.5	275.5	53.5	69.5	80	49.5	51.5	54	46	51	57.5	67	51	54	705	48.5	207.5	69	57.5	51.5	65	63.5	51	90.5	60.5	62	156.5	72	78	50.5	69.5	57.5	69
15	16	67|68	NUP160	Q12769-2	JHU03426.B15C16R68	9566	63	72.5	70	68.5	66	62.5	50	69.5	58.5	60	62.5	55	60.5	71.5	74	96	60.5	63.5	93.5	57.5	74	62	49	50	60	49.5	53.5	77	52.5	56.5	45	39.5	54.5	225	63.5	60	50.5	222	63.5	466	57.5	64	71.5	55.5	51	58.5	52.5	56.5	57.5	63.5	53	48.5	475	48.5	261.5	65.5	54	59.5	64	63.5	55.5	78	62	64	138.5	72	85	60	68.5	54.5	74.5
15	17	67|68	DUSP22	Q9NRW4-2	JHU18930.B15C17R68	1678	59	61	69.5	63.5	60.5	56	49	58	50.5	56	52.5	54.5	54.5	64.5	75	75	57	65.5	76	57	70	54.5	53.5	49	54.5	49.5	50.5	71	50	53.5	48.5	43.5	53	188	64.5	59	55.5	173.5	53.5	374	60	59	65.5	59	48	56.5	50	56	55	66.5	56.5	50	394	50.5	176	59	57	56	56.5	60.5	56.5	77	55.5	66	115.5	71	73	48	62.5	53.5	59.5
15	18	67|68	RIMS2	Q9UQ26-3	JHU07470.B15C18R68	726.5	64	61.5	62.5	58.5	53.5	54.5	47.5	57.5	57.5	48	49	52	54	58	59.5	66.5	54	53	63	55.5	71.5	55.5	55	50.5	54.5	45	51.5	64.5	49	52.5	45	41.5	51.5	94	56.5	53	49	90	54	357	55.5	59.5	59	55	53	50	46.5	45	54	64.5	57	48	151.5	48.5	109	57.5	55.5	56	54.5	55	48.5	52.5	53	65	82	63	54	48.5	58.5	61.5	63.5
15	19	67|68	PRELP	P51888	JHU05632.B15C19R68	154	57.5	59.5	61	58.5	54.5	58.5	47.5	54	49	49	53.5	61	53.5	57	56.5	64.5	54	60	55.5	55	66.5	57	49.5	43.5	55	44.5	50.5	50.5	48.5	56	40	44.5	45.5	55.5	62.5	50.5	48	68.5	45	524.5	46.5	52.5	60	52	46.5	54	47.5	45	56.5	57.5	55.5	48.5	149.5	47	61	53	56.5	65	51	53	52.5	49	55	66	71	59.5	54	57	57.5	52	52.5
15	20	67|68	NPR3	NA	JHU02797.B15C20R68	766.5	64	72	57	62	58	54.5	52	58	52	54	51	59.5	59	64.5	63	78.5	61.5	59	61.5	54.5	63.5	58	50	44	58	48.5	46	56.5	52	54	42.5	40.5	48	117.5	62.5	50	53.5	91.5	53	509	50.5	46.5	60	53.5	43.5	49.5	53.5	53	54	61	58	50.5	408	47.5	137.5	65	55	58.5	59	59.5	57.5	65.5	55.5	61.5	97	64	61	53	61.5	55	61.5
15	21	67|68	CUL2	Q13617	JHU08852.B15C21R68	1288.5	59	68	72.5	67	60.5	58	48.5	67.5	49.5	60.5	55.5	60	59	71.5	67	75	63	58.5	67	57	67.5	55.5	52.5	49.5	54.5	41.5	53.5	52	49	53.5	44.5	41.5	54	185.5	71	58.5	59	137.5	54.5	414	54.5	56.5	61	51	50.5	54.5	55	55	56	57.5	56.5	51	563	47.5	162.5	59.5	57.5	61	61	64.5	52.5	72.5	56.5	64.5	109.5	62	76	59	57	51	64
15	22	67|68	INSL3	P51460	JHU18917.B15C22R68	2166.5	65	64	78	62	52	52	51.5	61.5	53	62.5	51.5	64.5	58	73	66	87	57	61.5	76	63.5	63.5	56.5	52	46	61.5	43.5	56	72	52.5	54	47.5	46	61.5	165.5	61.5	59	56	136	59	457.5	53.5	62.5	60.5	55	52.5	55	55	52	53	61	58.5	52	528.5	49	155	66	56.5	63	66.5	62	57.5	64	56.5	68	115	65	68	66.5	55.5	52.5	62.5
15	23	67|68	EXOC1	A0A024RDA1	JHU18842.B15C23R68	19198.5	72	130.5	155	87	118	118.5	62.5	69	86	71.5	64.5	83	87.5	114.5	121	177.5	61.5	84	199.5	94	172	150.5	57.5	72.5	77	61	84	127.5	62	219.5	92.5	62	69.5	471.5	145.5	104.5	79.5	460	132.5	1698.5	75.5	326.5	126.5	81	71.5	92	73	110	66.5	127.5	83	61	1071	66	451	119.5	81	77	107.5	125	67	206	94.5	107.5	272	101	165.5	91	107.5	90	113
15	24	67|68	REC8	O95072	JHU04005.B15C24R68	160.5	64.5	57	55.5	63.5	52.5	57.5	46.5	58	60.5	52.5	48	57.5	56	55	56	67.5	56.5	61	50.5	55.5	53.5	52.5	52	44	49	48	57.5	87.5	49.5	47	47.5	44	50.5	49.5	63	50.5	53.5	50.5	51.5	520.5	56.5	46.5	55.5	52	49.5	54.5	53	50	56	61.5	52.5	40.5	304	47.5	56.5	52	60	56	59.5	52.5	49.5	43.5	54	62.5	79	52.5	57.5	50.5	55	47	54
15	25	67|68	AADAC	P22760	JHU05568.B15C25R68	1632.5	60.5	65.5	60.5	64	56.5	55.5	51	57.5	54	57.5	54	63	56	65.5	64.5	74.5	61.5	69.5	61.5	65.5	62	52	46.5	48.5	56.5	51.5	56	69.5	48	48.5	46.5	41.5	51.5	144	61.5	59	50.5	111	58.5	230.5	60.5	49	66.5	54	50	49.5	53.5	48.5	58	61	46	40.5	451.5	50	119.5	59	63.5	55	68	60.5	51	58.5	51	61.5	86	59	66	61.5	49.5	52	60
15	26	67|68	ATRIP	Q8WXE1-3	JHU04120.B15C26R68	8633.5	64	82	94	69	70	65	57	61.5	64	64.5	65	64.5	69	82.5	84.5	115.5	65.5	77	97	75.5	86	67.5	53.5	58	66.5	55.5	59	83	52.5	72.5	54.5	43	62	290	77	72	63	245	71	325.5	64	69.5	80	54	59.5	65.5	64	68	60	69	54	53	815	55	270.5	84.5	83	68.5	79	66	62	102	60.5	70.5	155	77	106.5	65.5	78	57.5	73.5
15	27	67|68	HCRT	O43612	JHU18910.B15C27R68	13891	62.5	97	77	71	70	67	53	66	63	64	61.5	68.5	66.5	73.5	96.5	112	56.5	70	129	64.5	85.5	70	56.5	54	61	55	61.5	78	58.5	65.5	53	45	56.5	401	65.5	69.5	64	329.5	87	310.5	61.5	72.5	79.5	56	55	58.5	62.5	70	58.5	55	59	54.5	570	56	345.5	79	73	65.5	81	78.5	70.5	131.5	69	69	184	79	97.5	71.5	77.5	57	75
15	28	67|68	TAB2	Q9NYJ8	JHU07536.B15C28R68	1884	61	64	69	59	64	57	48.5	67.5	66	59	62	59.5	62	61.5	74	71	51	67.5	66.5	73	69	51.5	46	45.5	45	46.5	56	81.5	55	57.5	44	43.5	46.5	154	64.5	70	48	107.5	60.5	332.5	55.5	60	67	54	48.5	57	49.5	55.5	59.5	63	53	50.5	338.5	44	110.5	62.5	62.5	51.5	73.5	56.5	48	63.5	62.5	63	88	62.5	69.5	55.5	62.5	43.5	62
15	29	67|68	CSKMT	A8MUP2	JHU18932.B15C29R68	19577	59	79	81	64.5	77	70	58	74	70	68	73	72	67	84.5	105	127	63.5	79	118	73	96	76	53	56	68	59	64	80.5	60	70	53	50	62	469	77	73.5	60	427	76	318.5	58	67.5	89	58.5	57.5	60.5	63.5	61.5	59	76.5	60	60	845.5	55.5	302.5	83	71	68	73.5	80	61.5	127.5	80	72.5	164	77.5	95.5	67.5	87	66	89
15	30	67|68	SHQ1	Q6PI26	JHU07175.B15C30R68	29011	68.5	147.5	97.5	87	155	90.5	55.5	100	85	71.5	74	84	117.5	100.5	101.5	359.5	78.5	108.5	89	136	135.5	106.5	64	85	111	80.5	101	147	120.5	187.5	76.5	66.5	79.5	148.5	117	124	86.5	145.5	151.5	1265	90	69.5	131	74	98	101	83.5	89	220	173.5	86	91	1026.5	113.5	135.5	94	171.5	93	150.5	78.5	82.5	79	76.5	107	127.5	86	87	89	92.5	83	122
15	31	67|68	USP5	P45974	JHU08922.B15C31R68	19399.5	66.5	65	69.5	64	65	62.5	47.5	63	55.5	54.5	55.5	55	61.5	71.5	78	94.5	65	63	74.5	59.5	69	81.5	50	55	63.5	47	54.5	64	57.5	61.5	46.5	48.5	58	188.5	72.5	69.5	51	176.5	55.5	323.5	58.5	65.5	73	51.5	56	52	95	57.5	53	71	58.5	49.5	644.5	50.5	149	67	61.5	62.5	72	55.5	54.5	63.5	56	72.5	100.5	71	56	62	61.5	47.5	58
15	32	67|68	SIRPB2	Q5JXA9	JHU18954.B15C32R68	5048	63	68.5	65	56.5	62	59	49	64	60	58.5	54	58	59.5	68	92	80.5	62	64.5	81.5	64.5	67	59.5	47	46	53	45	53	72	56	54.5	49	49.5	55	169	66.5	62	52	168.5	60.5	552.5	49	61.5	68	43	50.5	54.5	60.5	53.5	55.5	57	59.5	58	545.5	46.5	176.5	62	62.5	59	62	62.5	48.5	83.5	57	64	135	72.5	59	56.5	64.5	60	65.5
15	1	69|70	AK9	Q5TCS8-2	JHU00010.B15C1R70	129.5	60	58	51	57	55.5	56	47	54	49.5	54.5	55.5	55.5	57	57	51	59.5	52.5	53	58	49	62	54.5	48.5	46	51.5	41.5	55.5	61	46.5	54	34	39.5	49	51	60.5	55.5	53	61.5	52	286	46.5	52.5	55.5	46	50.5	53.5	48.5	47.5	47	55.5	55.5	42	224	47.5	55.5	51	53	54	60	45	45	47	46.5	62.5	70	62	56	48	50.5	49	50
15	2	69|70	OR10T2	Q8NGX3	JHU18858.B15C2R70	360.5	62	61	56	55	52	57.5	49.5	58	58	55	53.5	45	55.5	69	59	72	57	61	64.5	58.5	68	54.5	47	49	51.5	41.5	53.5	76	50	58	36	40	51	122.5	63	55	51.5	102	56.5	225	52	54	60	44.5	45	47	48.5	49.5	50	50.5	55	48.5	332	47	116	51.5	54.5	59.5	56	58	52	59	52	61	87.5	60	55	49	58.5	53	55
15	3	69|70	PATL2	H0YMQ2	JHU10841.B15C3R70	3348	60	76	76.5	64	63	59	50.5	62	63	60.5	56	63	63	80	75.5	116	56.5	58.5	100	59	69.5	61	49	49.5	53.5	44	50.5	71	52	62.5	47	40	57	313.5	63	62	52	264.5	65	382	53	68	70.5	45.5	43.5	49.5	49.5	57	57	64.5	54.5	52	740	51.5	262.5	76.5	58.5	59.5	77	81.5	54	110.5	66	67.5	170.5	75.5	93	61	73.5	55.5	67
15	4	69|70	NAPRT	Q6XQN6	JHU04181.B15C4R70	20742	60.5	71	82	65	72.5	64	57	60	62	63.5	62.5	69	70.5	87	87	124.5	57.5	73	113.5	73	77.5	79	57	57	55.5	46.5	58	83	49.5	74	48	50.5	58	335	72	64	64	311.5	106	467.5	58.5	72	81.5	60.5	52.5	58	56.5	55	62	65	59	53	626	56	312.5	84	59	66.5	75	79	54	113	74.5	68	213.5	73	101.5	155	76.5	59.5	73
15	6	69|70	CLK1	P49759	JHU04055.B15C6R70	149.5	59	50.5	57	54.5	54	55.5	49	62.5	51.5	52	57.5	63	52	58	52.5	64	56.5	59.5	54	55.5	61	47	49.5	47	46.5	46	50.5	55	41	51.5	45.5	45	46.5	43.5	70.5	50.5	54	61.5	50	341.5	52	49.5	53.5	49	49	46	45.5	48	50.5	57	49	46.5	215.5	46.5	56.5	51.5	53	56.5	58	46	50.5	37	52.5	64.5	68.5	60.5	51.5	50	57	44	51
15	7	69|70	TCF7L2	Q9NQB0-10	JHU08918.B15C7R70	2263	65.5	63.5	63.5	61.5	60	60.5	50.5	60.5	53.5	61.5	58	57.5	59	70	61	77	55.5	58	64.5	66	70.5	56.5	53.5	45	50.5	44.5	57.5	66.5	51.5	59.5	47	47.5	53	108	64.5	54.5	55	103.5	53	429	56	50	60.5	55.5	47.5	55	54	47	63.5	64.5	44.5	50.5	325	51.5	127	59	58.5	59	63	62	54	60	59.5	62	98	66.5	59	56	67	62	57
15	8	69|70	PATE1	Q8WXA2	JHU18943.B15C8R70	2633	61.5	65.5	69.5	54.5	60	57	44.5	56.5	53.5	56	60.5	62.5	61	69	64.5	75.5	51.5	59.5	73	64	63.5	57.5	51.5	48.5	50	45	52	69	52.5	54	44	40.5	56.5	186	67	57.5	46	176.5	53.5	393	46	52.5	64.5	46.5	47.5	51	51	57	55	64.5	48.5	44.5	406.5	49.5	181	53.5	55.5	62	58.5	56.5	55	74.5	56.5	66.5	113	59	64.5	57	58	49.5	63.5
15	9	69|70	CCL4L1	Q8NHW4	JHU18881.B15C9R70	1879.5	60	62.5	65	56.5	58	52.5	51	57.5	52	57	56	53	63	69.5	63.5	73.5	56.5	60.5	72	66.5	75	56	48.5	50	52.5	40.5	55.5	68	47	51.5	49	41.5	54.5	156.5	67.5	63	48	131.5	56	318	57	53	63.5	52	49	57	54	56	61	62.5	65	44.5	366.5	44.5	132.5	61.5	59	60.5	63.5	60	55.5	65	52	66.5	98	67	70	56	58.5	54	55
15	10	69|70	NME6	A0A0C4DG91	JHU07544.B15C10R70	1256.5	55	62.5	63.5	61	59	57.5	45	54.5	47.5	52.5	57	51.5	53	61.5	60	65.5	57.5	53	61.5	60	64.5	59	43.5	45.5	53.5	42.5	57.5	71	50.5	51.5	39.5	40.5	49.5	117.5	63.5	57.5	55	95	55	237	57.5	53	59.5	42.5	49	54	49.5	51	57.5	52.5	51.5	47	271.5	39	92	57.5	56.5	53.5	59.5	57.5	50	54	51	62	88.5	61.5	53.5	54.5	59	54	60.5
15	11	69|70	PPP1R8	Q12972-2	JHU00159.B15C11R70	2552.5	62.5	70	64	68.5	64.5	57	53	67	55	52.5	49	58.5	66.5	66.5	72	74.5	62	61	66	65	71.5	66.5	46.5	47.5	61	48	53.5	67	55	72	50.5	42	59	113	66.5	62.5	64.5	91	62	279.5	58	50.5	63	47	48.5	57.5	55	51.5	56	66	68.5	50	217.5	41.5	117	60.5	55.5	62.5	69	59.5	58	63.5	59	76	101.5	71.5	61	54	59.5	54.5	66
15	12	69|70	IDI1	Q13907-2	JHU18847.B15C12R70	388.5	59.5	68	64	61	59.5	55	43	57	60	63	56	53.5	61	66.5	69	77	55	52	71.5	54	67.5	53	48	46.5	58	48	55.5	60.5	46.5	54.5	42.5	43	55	152	64.5	57.5	48	125.5	57	443.5	53.5	51	60.5	46.5	46.5	50.5	48.5	51	53.5	62.5	50.5	49	482	45.5	142.5	63	57.5	60.5	65.5	59.5	52.5	66	59	61.5	110.5	61	65	45	53	55.5	55.5
15	13	69|70	DALRD3	Q5D0E6	JHU08853.B15C13R70	1842.5	66	59.5	65.5	64.5	61.5	56.5	47.5	65	57	66.5	61	61.5	64.5	70.5	66	82.5	57	57.5	80	62	65	63	49	49	54	50	54	66	51.5	56.5	48.5	44	61	166.5	65	62.5	58.5	120	62.5	473.5	57	58.5	66.5	48	51.5	53.5	50.5	50.5	54	76.5	61	47.5	425	53.5	156.5	63.5	56	52.5	63	68	54.5	77.5	61	67.5	126	63	65.5	54	60.5	56.5	54.5
15	14	69|70	EDDM3B	P56851	JHU18896.B15C14R70	2306.5	62	55.5	61.5	57	59	60	44	51	46.5	59	58.5	63	59.5	72	68	82	52.5	66.5	74	63	59.5	63.5	51	50.5	51.5	44	50.5	61	49.5	55.5	48	42.5	52	165	66.5	59	47.5	126	66.5	417	53	57	73.5	49	46	52.5	44	53	58.5	61	52.5	47.5	391.5	50.5	149	62.5	51.5	53	66	63	49	59.5	57	67.5	89.5	65.5	72.5	56	61	58	70.5
15	15	69|70	TCTN3	Q6NUS6	JHU18872.B15C15R70	245.5	60.5	69	61	55.5	58.5	58.5	46.5	56	53	55.5	59.5	58	57.5	68.5	63.5	67.5	53.5	66.5	80	48.5	58.5	55	47	45	53	46.5	43.5	64.5	50	55.5	47.5	45.5	51.5	135.5	71	57	44	129	57	398.5	51.5	61	65	50	43	48.5	47	57.5	54	57	61.5	43.5	451	47	154	62.5	59.5	52	60.5	61	52.5	66	46.5	54.5	102	67	66.5	52	58.5	52.5	63.5
15	16	69|70	C3orf20	Q8ND61-2	JHU04044.B15C16R70	158	63.5	55.5	61	52	53.5	62	46.5	58	49	52.5	61	52.5	54.5	56	58.5	57.5	48	51	60	53.5	57.5	52	45	48	54	47	39	72.5	45.5	56	41.5	41	51.5	52	66	54.5	52	59.5	48	414	51	51	57.5	51.5	44.5	54	53	47	51.5	58.5	48.5	46.5	161	49	56	53	58.5	56.5	53.5	52.5	52.5	43	46.5	63	71.5	55	51.5	51	54.5	53	52
15	17	69|70	FSHB	P01225	JHU18903.B15C17R70	1793	66	62.5	67	57	61	60.5	53.5	62	59.5	54.5	59.5	52.5	53.5	65	64.5	78	57	61.5	80	55.5	69	60.5	47.5	50	54.5	47.5	42.5	71	51	66.5	45.5	43.5	58	190	64.5	53	51	166	56.5	530	51	54	71.5	55	48	55.5	54.5	48.5	56.5	55	51.5	51	460.5	48.5	160	70	54.5	55	57.5	61	50.5	66.5	62.5	67.5	147.5	60	61.5	58.5	63	52.5	59.5
15	18	69|70	PKD1L2	Q7Z442-4	JHU07834.B15C18R70	9651.5	59	67	72.5	57.5	57	53	43.5	61	55.5	60.5	49.5	60.5	54	72	64	86.5	62	58.5	79	60.5	72	64	52	50	61	43	55	77	46.5	57.5	45.5	44.5	57	226.5	67	55	56	200	66	434	49	66	66	52.5	48.5	59	58.5	54.5	56	69.5	55	51.5	355.5	53	186.5	56.5	57.5	56	63.5	66.5	52	70	53.5	70	123.5	71	65.5	59	67	58	61
15	19	69|70	SSTR2	P30874	JHU00283.B15C19R70	2510.5	56.5	63	67	62.5	54	57.5	45.5	61.5	61.5	56.5	56	67.5	57	63.5	68	69	54	64	71.5	58	61.5	58	58.5	51.5	56	47	54.5	74.5	51.5	58	44	43.5	53	126.5	61.5	55.5	52	120	53	388.5	55.5	52.5	64.5	48.5	48	54	42	51.5	58	61	52	49	336	47.5	137.5	57.5	54.5	58.5	65.5	62	48	60.5	54.5	71	94.5	65.5	59.5	51.5	65.5	55.5	60
15	20	69|70	CASTOR2	A6NHX0	JHU10701.B15C20R70	34652.5	69	196	129	88.5	137	106.5	51	85.5	105	64	77	84.5	80	145	193.5	211	76	106.5	218	84	151.5	95.5	74.5	138	72	59.5	67	101	60	177	62	66	71	681	99	103	70	690.5	178.5	742	68	136	208	74	69	70.5	78.5	124	69.5	111	60	67.5	1765	68	790.5	116.5	85.5	77	116	157.5	91	280.5	136	91.5	430.5	92	246.5	107.5	146	94.5	150.5
15	21	69|70	CENPL	Q8N0S6-2	JHU08847.B15C21R70	191.5	62.5	58	63	61.5	51	56	46	54.5	64	60	52	60.5	54	64	68	85.5	57	61	71.5	57.5	61.5	55	51	47.5	57	40	50.5	62	51.5	46.5	45.5	44.5	53	136	60	57	53.5	135.5	54	399	50	58	65	49.5	53.5	53.5	53	53.5	57	61	48.5	49	499	47.5	131.5	58.5	61	52.5	60.5	61.5	53	59	52	58.5	88.5	66	54.5	54.5	50.5	52	64.5
15	22	69|70	OPTC	Q9UBM4	JHU18941.B15C22R70	1870.5	64.5	60	75.5	51.5	55.5	59	46.5	53	56	57	55.5	56.5	57.5	72.5	72	82.5	55	61	80.5	54.5	67.5	59.5	47	44	60.5	41.5	53.5	68.5	52.5	55.5	44.5	43	58	173	62.5	56.5	53.5	149.5	51.5	431	49	48.5	65.5	51.5	55.5	56.5	52.5	48	58	65	52.5	51	513.5	53	167	63	63.5	61	62.5	57	54.5	68.5	57	61	114	58.5	67.5	60.5	55.5	45.5	66
15	23	69|70	LOC100653049	A0A140TA62	JHU13252.B15C23R70	6255.5	65.5	73	230	63.5	68	63	52	90.5	79	68.5	66.5	64.5	64.5	78	82.5	92.5	60	75	110.5	90	92.5	63	50.5	55.5	63	47.5	80	84.5	59	70	52	48	64.5	238	70.5	57.5	58	216.5	71	747.5	56.5	64.5	86	58	73.5	55.5	57.5	60	59	70	56	60	673.5	49	197.5	92	70	57	72	72	61.5	89.5	68	72.5	161	67.5	77	71	81.5	66	62
15	24	69|70	GPR17	Q13304-2	JHU04263.B15C24R70	3613.5	59	52.5	63.5	63.5	60.5	55.5	46	61	65.5	56.5	62.5	59.5	69.5	70.5	66	76	56.5	68	75.5	61.5	75	55	47.5	44.5	59	53.5	54	73	50.5	55	49	48	58.5	131	63	58	56.5	137	60.5	390	52.5	63	70.5	54.5	55.5	58	54.5	56.5	57.5	62.5	53.5	48.5	527.5	49	126	56.5	60	58.5	65.5	56	48.5	65	53	61	95.5	65	67	57.5	73	58.5	63.5
15	25	69|70	CAPN2	P17655	JHU00303.B15C25R70	25902.5	70	63	80	71.5	62	61	52	60.5	68	60	62.5	72	64.5	73	79.5	90.5	74.5	67	80	71	77.5	71	48	61.5	64	57	68.5	76.5	52.5	92.5	56.5	48	57.5	195	70	73	60	160	68	462	66	69	71	57.5	52	61.5	70	58.5	65.5	87	54	52	1019	61	168	64	72	71	75.5	66.5	63	74	54	66	100	74.5	81.5	68.5	66.5	65	66
15	26	69|70	INF2	Q27J81-3	JHU13119.B15C26R70	3468.5	53	69	77	67	60.5	57.5	51.5	61.5	61.5	55	58.5	62	58.5	77.5	69.5	89	55.5	63.5	90	58	66.5	55.5	49.5	53	54.5	48	53.5	65	47.5	62	49.5	45	50.5	260.5	66.5	50.5	54.5	230.5	63	266.5	55.5	64.5	65	50	52.5	57	54.5	52.5	61	60	56.5	55.5	543	51	220.5	76	68.5	61.5	74	67	54	82	54.5	60.5	145	69	78	60.5	65.5	60.5	65
15	28	69|70	ADGRL4	A0A590UJX8	JHU07803.B15C28R70	258	57	58.5	63.5	61.5	67	57	47	55.5	60	60.5	57.5	55	55	65	70	72.5	52	60	67.5	63.5	63.5	52.5	47	41	55	44	52.5	67.5	53	55	43	36.5	56.5	94.5	62	64	52	77	59.5	344	60	45.5	56.5	51	52.5	49	55.5	50.5	50.5	62	53.5	56.5	235	44.5	80.5	52.5	60	57	55.5	55.5	49	49.5	49.5	59.5	83.5	70.5	54	47	60	48.5	58.5
15	29	69|70	ENTPD5	O75356	JHU18898.B15C29R70	582	61	62	58	57.5	55.5	59	44.5	62.5	62.5	64.5	57.5	60	56	72.5	77	75	49.5	59	71.5	70	70.5	52	47	46	59	44	53.5	59.5	52.5	53	46.5	41.5	47.5	126	69.5	65.5	51	123	55	259	56.5	54.5	56.5	51	49.5	54.5	51	48.5	53	58.5	57.5	49.5	415.5	49	123	63.5	60.5	60	65.5	56	51	62	50	64.5	93.5	60.5	61.5	55	59	56.5	60
15	30	69|70	DNAI2	Q9GZS0-2	JHU07507.B15C30R70	8530.5	60.5	67	68	64	69	53.5	46.5	71.5	64	65.5	65.5	61	53.5	72	72.5	94	58.5	57.5	88.5	65.5	81	70.5	88	81.5	56.5	49.5	60.5	77	57.5	67	52	41.5	57	167.5	66.5	63.5	58	174.5	66.5	337	62.5	60	78	52	57	58.5	56	53.5	53	65	53.5	53	597	46	164.5	62.5	61	60	64.5	63.5	57.5	73	68	61.5	119	65.5	70	68	62.5	55	70.5
15	31	69|70	OR10Z1	Q8NGY1	JHU08897.B15C31R70	773.5	59	66	72.5	60.5	62.5	52	44.5	68.5	54	63	61.5	50	51.5	73	74	91.5	61	57	75	63	72.5	57.5	50	48	55.5	43.5	56.5	65	53	52.5	45.5	44.5	56.5	197	65	57	56.5	132.5	61	339.5	53	51.5	71	51.5	53	61	46	54	52	61.5	52	55.5	423	53	167.5	63.5	56.5	63	62	63.5	50	63	56	60	107	63.5	60.5	58	53.5	50	59.5
15	32	69|70	REG1B	P48304	JHU18949.B15C32R70	863.5	66	61.5	60.5	55	58	52.5	50	60.5	57.5	51.5	55.5	45	58.5	73	69.5	82	57	65	67	60	68	58.5	46.5	43	51.5	48	56.5	63	45	51	42.5	41	54	142	61.5	60.5	48	100	57	421.5	52	55.5	59.5	49.5	50	56	48	49.5	56	60	61.5	52.5	401	47.5	113	59.5	54.5	56	58.5	62.5	42	58.5	51	64	98	64	58.5	58	58.5	47.5	55
15	1	71|72	KLHL1	Q8TBJ7	JHU00816.B15C1R72	7621	59	68	63	60	55	58	46.5	62.5	53	62	55	60.5	50.5	71	74	82	62	56	78.5	68.5	75	58.5	48.5	202.5	52	44	54.5	71.5	51.5	57	48	40.5	50.5	206	75.5	59	53.5	199.5	63.5	256	58	62.5	193.5	55	53	59.5	43	52.5	57.5	64.5	55	44.5	420.5	48.5	184.5	59	57.5	57.5	56.5	69	48.5	94	55.5	70	120.5	60	77	57	71.5	59.5	66.5
15	2	71|72	FOXD4L6	Q3SYB3	JHU15796.B15C2R72	896	59	62.5	59.5	53	54	56	46.5	62	57.5	64	55.5	57.5	61.5	60	61.5	73	54	51	68.5	56.5	67.5	58	53	47	52.5	42.5	58	74	49.5	51.5	45.5	38	48.5	129	63.5	60	51.5	127.5	54	251.5	51.5	56.5	64.5	45.5	51	59.5	50	53.5	48	58	57	51.5	392	43	151	55.5	55	54	61	59.5	51	62.5	54.5	65	96.5	66.5	67	56.5	58.5	51	57.5
15	3	71|72	ST3GAL4	Q11206-5	JHU18869.B15C3R72	1656	68	82	52	55.5	78	62	47.5	62	59	60.5	58.5	65.5	63	86	82	116	58	75	111	65.5	88.5	60.5	54.5	49.5	58	45.5	59	79.5	54	71.5	44	43.5	59.5	394	68	58	57.5	287.5	107	376.5	51	89	129.5	51.5	49.5	50.5	54	74	54	75	61	57	723	50	347.5	76.5	58	69.5	72	95.5	54.5	151.5	69	69.5	187.5	67.5	152.5	64	91	68	108
15	4	71|72	MEA1	Q16626	JHU04946.B15C4R72	10445.5	55	67	60	60.5	62	60	46	58.5	52.5	70	58	55.5	58	60.5	61.5	66	58.5	59.5	69	65	76	62	49	48.5	50.5	72	55.5	68	50.5	51	46	43.5	48.5	160	60.5	58	55.5	96	56.5	226	63.5	56	105.5	52	50.5	80	69.5	56.5	54.5	62	53.5	47.5	344	79.5	102.5	56	55	62.5	55.5	57	53.5	53.5	54	57	213	68	62	58.5	59	57	55
15	5	71|72	TTC6	Q3SY87	JHU15847.B15C5R72	462	61.5	65.5	72.5	53.5	67	57	43.5	57	60.5	56	59.5	56.5	55	70	60	93	51.5	58.5	76.5	61	61	61	52.5	48.5	56.5	49.5	45	68	55	52	42.5	48	53.5	239.5	56	61	51.5	159	59.5	368.5	48.5	68	65.5	43.5	49.5	49	51.5	55	51	67.5	52.5	49.5	583	45	216.5	72	58	55	61	57.5	53	92.5	67.5	64	151	68	92	55.5	66	61	57
15	6	71|72	REXO2	Q9BTR4	JHU04865.B15C6R72	14642.5	59.5	76.5	75.5	101	68.5	62	49.5	65	62.5	71	60	61.5	64	79.5	78	92	57	77	95	311	81	86.5	53	62	56	51	47.5	80.5	59	80.5	51	49	55.5	256.5	69.5	68.5	65	191	70	416.5	191.5	93	84.5	54	64.5	63	48.5	63.5	100.5	71	54.5	52	539.5	52.5	196.5	71.5	61.5	61.5	72	84.5	56.5	96.5	65	85.5	154.5	70.5	113	67	77.5	67.5	75.5
15	7	71|72	CRHBP	P24387	JHU08850.B15C7R72	2970.5	55	68.5	66.5	70.5	61	54.5	46	66.5	49.5	60.5	63	56.5	59.5	65	70	82.5	53	64.5	82	61	64	58	49.5	48	53	47.5	58.5	76	48	61	44.5	46.5	53.5	168	66	61.5	58	162	57	286.5	52	55.5	60.5	52	53	55	50	50	56	58.5	51	46	457.5	46.5	153	57	56.5	58.5	52	57.5	56	61.5	55	68	114	61	68.5	59.5	63.5	50	63
15	9	71|72	LCN15	Q6UWW0	JHU18923.B15C9R72	17662.5	67	67	89	69	78	67	42	66.5	55.5	55.5	65	69.5	74.5	74.5	74.5	96.5	64	69.5	98.5	71.5	105.5	101.5	47.5	56	69.5	57	57.5	82	55	128	60	44	56.5	214	86.5	78.5	64.5	200.5	74.5	818	58.5	76.5	72.5	58.5	51.5	75.5	63	359.5	59.5	65.5	59.5	53	598.5	59	207	71.5	60.5	66.5	74	67	59	93.5	70	81.5	135.5	75	98.5	61	70	68	69
15	10	71|72	SHOX2	O60902-3	JHU07842.B15C10R72	646.5	61.5	59	57.5	61.5	52.5	61.5	48.5	58	45	56.5	56	48.5	57.5	57	67	72.5	60	60.5	61	63	70	57.5	39.5	44.5	52	49	59.5	67	48	52.5	47.5	42.5	51.5	130.5	65	56	50	105	51.5	362	49	50	54.5	45	49.5	50	51.5	51	58	62.5	57.5	48.5	323	46	125.5	58	55	54	63.5	55.5	53	55.5	53	63	89.5	63.5	55	53.5	60.5	50.5	61.5
15	11	71|72	HEXIM1	O94992	JHU01296.B15C11R72	10552	60	71.5	73	65.5	61	62.5	49.5	63	61	60.5	57	62.5	77	64.5	76	82	63.5	62	82	67	74.5	65	50.5	59	55	50	60.5	89	53.5	60.5	52.5	49.5	54.5	173.5	67.5	64	60	146	69.5	327	55	63	69	53.5	55	64	55.5	57.5	63.5	72.5	68.5	51.5	741.5	52	169.5	66	61.5	58	68	68	61	84	58.5	71	108.5	72.5	84.5	64.5	65	63.5	63.5
15	12	71|72	OTOR	Q9NRC9	JHU18859.B15C12R72	2101	63	63.5	60	62	56	57.5	44.5	54.5	55.5	67	55	52.5	56	62.5	65.5	75	53	58	67.5	51.5	69	61	44	48	47	44.5	54.5	71	50	53	49	41.5	51	151.5	54.5	60.5	54	135.5	57	416.5	48	59	59	45.5	48	51.5	46.5	51.5	58	65.5	56	49.5	438.5	51.5	156	65	60	51.5	61	67	49.5	83.5	56	69.5	92.5	70	65	56	64.5	62	65.5
15	13	71|72	HOXA1	P49639	JHU08864.B15C13R72	2026.5	64	65	69	62.5	60.5	49.5	45	64.5	54.5	65.5	54	64.5	66.5	65	67.5	85.5	62	66	75.5	62.5	65	59	49	53.5	56.5	43.5	55	71	51.5	51.5	47	44.5	52.5	165	64	60	54	135.5	62	493.5	60	64	67.5	47	47	52.5	56	51	62.5	61.5	55	52	581.5	54	159	73.5	58.5	54	61.5	64.5	55.5	65	51.5	61.5	103	66	79.5	57	64	48.5	64
15	14	71|72	UPK3BL1	B0FP48	JHU18964.B15C14R72	4287	66	78	71.5	65.5	65	63.5	50.5	62.5	61	67	60	60.5	70.5	67	70.5	95.5	58.5	64	83	66.5	70.5	67	51	46.5	57	48.5	51.5	62.5	46	72	45	52	51	187	67	59	51	141	69.5	441	56.5	62.5	66	45	45.5	52.5	54	62	60	63	56.5	51	401	50	188	65	55.5	62.5	68	67.5	56	76	56	64	110.5	76	74	60.5	68	54	71
15	15	71|72	TAFA1	Q7Z5A9	JHU18843.B15C15R72	1372.5	61	75.5	68	61.5	55.5	59.5	47.5	59.5	60	51.5	58.5	58.5	53.5	69	71.5	74	56.5	56	83.5	63	66	61	49	45.5	55.5	47.5	56.5	60	47	54	45	45.5	52	208	62.5	59	47.5	189.5	61.5	421.5	54.5	65	62	48.5	44.5	52	49	57.5	54.5	70.5	58	44.5	509	50.5	217.5	62	57	58.5	63.5	64.5	57	86	55.5	65.5	121.5	70	76	55	71	52.5	63
15	16	71|72	EFHC2	Q5JST6	JHU04826.B15C16R72	8919.5	62.5	76.5	78	67.5	62.5	66	55	72.5	63	52	61	59	56	69	78	89.5	64.5	65.5	99.5	113	91.5	62.5	52.5	56.5	55	56.5	58	91	44.5	71.5	52	54	48.5	200.5	71.5	60.5	54	169.5	67	386	55.5	67.5	77	59.5	56	57.5	58.5	60.5	62.5	73.5	61	50.5	555.5	54.5	237	71	65.5	61.5	129	79	64	100.5	63.5	68.5	146	71	92	62.5	75	61.5	76.5
15	17	71|72	MMP26	Q9NRE1	JHU18933.B15C17R72	6140	62	68.5	68.5	62	58	64	45.5	66	59	52.5	52.5	55.5	59.5	69	71	96.5	57.5	56.5	86.5	54	71.5	59	53	46	54	44	48.5	77	47.5	54	45	42.5	55	255.5	73.5	60	60	258.5	58	408	48.5	60.5	73	46.5	52.5	53	53	52	58	62	58	50.5	537	48.5	213.5	69.5	60.5	54	65.5	63	53.5	83	64.5	62.5	129	74	82	57.5	62	55	64
15	18	71|72	XIAP	P98170	JHU08067.B15C18R72	678.5	57.5	60	59.5	63	52	57.5	47.5	53.5	55	64.5	58	58.5	53.5	62	63	63	56	59	65.5	66.5	71	54.5	57	51.5	54.5	48	52.5	70	47.5	50	43.5	43.5	51.5	92.5	67	56.5	52.5	104.5	55.5	438	54	53	62	45.5	48.5	53.5	46	50.5	49	66.5	54.5	43.5	266.5	45.5	109.5	60.5	55.5	56	62	55	52.5	53.5	53	61.5	83	70.5	61.5	55.5	59.5	47.5	54
15	19	71|72	APOBEC3C	Q9NRW3	JHU01449.B15C19R72	4314	55	68	67	69	52	64	48.5	53.5	54	60	61	68.5	61.5	71	69	75.5	64	59.5	73	64.5	64	55	52.5	52	59	47	51	63.5	52.5	57.5	41	45	55	157.5	67	52.5	52	135.5	49	352	47.5	59	64.5	44	44.5	67.5	48.5	52.5	52	64.5	44.5	44	423.5	42.5	150.5	62.5	61	53.5	64.5	65	52	63	56.5	63	97.5	71.5	59.5	52.5	66.5	57	61
15	20	71|72	TAC4	Q86UU9-3	JHU18871.B15C20R72	17419	57	87	93	75.5	71.5	68.5	52.5	63.5	62	60	65.5	73	57.5	82	94.5	126.5	63	74	133.5	72.5	90	82	54	56	65.5	49.5	53.5	88	60.5	90	51	51.5	66.5	462	77	63.5	59	360	99	409	52.5	80.5	96.5	53.5	58	67	51.5	69.5	60	74.5	59.5	47.5	868.5	50	352.5	85.5	70.5	65.5	77.5	97	66	136.5	74.5	78.5	222	72	112	63.5	91.5	61.5	83
15	21	71|72	APPL1	Q9UKG1	JHU09028.B15C21R72	21788.5	59.5	81.5	82.5	72.5	71	69	49	65.5	66.5	63	59	66.5	97.5	75.5	72.5	94.5	60.5	75.5	81	66.5	116	79.5	56	64.5	69.5	61	60.5	68	58	70.5	53.5	49.5	57.5	279	78.5	72	70	206	98	467.5	60.5	66.5	82	52.5	57.5	62.5	69.5	62	58.5	94	54.5	63.5	497.5	68	191	65.5	65.5	64.5	82.5	68.5	57.5	76	64.5	88	123.5	74	77.5	66.5	71	55.5	72
15	22	71|72	EDA	Q92838-2	JHU18895.B15C22R72	8466	66	65.5	76.5	63.5	61	59	53	71	62.5	63	59	60.5	56	70.5	80.5	97	65.5	62	82.5	65	72.5	63	57	49.5	64	53	60	74.5	58.5	55	47.5	51.5	56	184	69	66.5	57.5	166.5	68.5	428.5	55.5	62.5	69.5	56.5	53.5	63.5	53	59	53.5	63.5	54.5	53.5	488.5	53	177.5	70.5	65	58	66	64	56.5	77.5	60	65	124.5	78	71	68	73	60	72.5
15	23	71|72	CCL25	O15444	JHU18833.B15C23R72	224	65	58.5	61.5	56.5	57	54	52	69	60	57	66.5	59.5	61	69.5	67	88.5	57	64.5	85	57.5	72	51	50.5	47	57.5	46	71.5	65.5	49.5	46	45.5	45.5	56.5	229	67.5	58.5	61	164	67	459.5	54.5	58.5	72	50.5	55.5	54	53.5	58.5	55	62	54	49	422	49	189	66.5	60	50	62.5	61.5	55	85	48.5	61	99	76	79	63.5	66.5	58.5	63
15	24	71|72	PARP16	Q8N5Y8	JHU05056.B15C24R72	2827	67.5	71.5	70	69.5	64.5	56.5	54.5	65.5	61.5	61	68	57	67	72	81	90.5	60.5	85	95.5	61	87.5	59	50	56.5	66	58.5	60	68.5	55	60	53.5	45	53.5	245	72	65.5	60.5	179.5	71	417.5	53	74.5	73.5	59	59.5	59	54.5	58.5	59	73.5	58	55.5	621.5	52	225	77	66.5	63.5	74.5	65	63	98	59.5	70	133	81.5	90	66.5	77.5	67	67
15	25	71|72	KRR1	Q13601	JHU01681.B15C25R72	2445.5	59.5	62.5	69.5	63	59.5	63.5	49.5	58.5	58.5	60.5	58.5	61.5	58	69.5	69	83	63	69	70	61.5	69	53	44	52.5	59.5	54	58	60	51	57.5	48	52	54	132.5	66	59	52.5	139	55.5	272	57	66.5	68.5	49	55.5	61.5	55.5	52	53	64.5	60	52	411.5	45	134.5	64	58	58.5	64	58	58	61	59.5	66.5	96.5	69	68.5	65	61	55	56
15	26	71|72	IGFL3	Q6UXB1	JHU18849.B15C26R72	3524	54	69	74	58	63	66	52.5	63.5	58.5	64	57.5	63	63	71	71.5	82.5	54.5	61	87.5	64.5	78	55	51.5	51	57.5	47.5	56	71.5	53.5	56	49	44.5	53.5	186.5	63	64	56	172	76	380	54.5	67	70	48	54.5	55	52	56.5	58.5	61	57.5	51.5	502.5	47.5	149	75.5	63.5	62	66.5	65	56.5	74.5	60	65	103.5	63.5	77.5	61	62	60.5	73
15	27	71|72	CD1E	P15812-10	JHU18882.B15C27R72	5391.5	63	68.5	69.5	69.5	77.5	64	53.5	66.5	65	60	63	65.5	69.5	68.5	86	78	53.5	58.5	75	69	72.5	64.5	51	45	61	47	52.5	75	50	52	45	41	53.5	145.5	64.5	59.5	57.5	117.5	65	317	54	61	65	53	57.5	58.5	57.5	52.5	59	62	50	51	429	47.5	141	64.5	64	61.5	63.5	67	51.5	66.5	57.5	63.5	90	66.5	75.5	59.5	63.5	58.5	71.5
15	28	71|72	CHAF1B	Q13112	JHU08374.B15C28R72	4162.5	60.5	66	65.5	69.5	64.5	64.5	51.5	67	55	66	60.5	58	60	78	71	81	56.5	65	79.5	62	70	56.5	49	50	54.5	48.5	54	78	51.5	59.5	48	43.5	48	157	65	62.5	62	138.5	73	282	53	58.5	65.5	53	57.5	61.5	54.5	56.5	56.5	61	44.5	56	405.5	50.5	141	60	61	59.5	63	60.5	81.5	52.5	64	68.5	95.5	68.5	75	55.5	66	51.5	74
15	30	71|72	ATF1	P18846	JHU07971.B15C30R72	5688.5	72.5	67.5	69.5	61.5	59.5	61	56.5	69	67.5	62	65.5	63	58	69.5	74.5	100	61.5	64	74.5	68	73	55.5	58.5	51.5	56	49	53	74.5	54	54	50	42.5	46	157	72	66	60.5	127.5	63.5	467	56.5	60.5	61	58.5	55	61	50.5	56.5	59.5	70.5	47.5	60.5	897	60	142	69	61.5	66.5	68.5	60	52	57.5	54.5	65.5	110	67	66	62	59.5	60.5	64.5
15	31	71|72	BCAT2	O15382	JHU09229.B15C31R72	5378	68	58.5	73.5	58.5	60	58	53	67.5	60.5	66	68	55	58	74.5	72	89.5	59.5	66	80	65	80	70.5	52	50	61	49.5	61.5	73.5	49	57	47.5	43	53	204.5	73.5	63	52.5	167.5	64.5	465.5	55	59.5	72.5	60	58	57	57	53	58.5	54.5	51.5	50.5	505.5	49.5	166.5	67.5	66.5	62	69.5	73.5	55	78.5	59.5	72.5	145	67.5	76	61.5	66	75.5	64
15	1	73|74	ASB10	Q8WXI3	JHU17020.B15C1R74	13141.5	74.5	99.5	98	75	79.5	63	54	70.5	61	66.5	64.5	78	63.5	120.5	90	216	65.5	71	184.5	74	86.5	84	61	54.5	59.5	52	73	82	56.5	81.5	58.5	57	72	923	80	76.5	66	699.5	126	383.5	59	89	108	63.5	56.5	55	67	80	67	82.5	63.5	60.5	820.5	56	553.5	86	64.5	65	75	67	62	159.5	96.5	92.5	213	73.5	129	69	85	76	84.5
15	2	73|74	CD79B	Q6PIS4	JHU02995.B15C2R74	1029.5	68	62.5	60	54	56	62.5	48.5	60.5	47.5	60	55.5	59	59.5	62.5	55.5	62.5	55	61	60.5	60	66.5	50.5	47	43	58.5	43	54.5	62	49	57	42	41.5	46	92.5	61.5	54.5	55	89.5	48	425.5	50	53.5	65.5	54.5	49	47	48	46.5	51.5	67.5	50	44.5	326.5	44.5	93.5	51	57.5	62.5	61.5	59.5	54	48.5	48.5	65	82.5	51.5	57.5	51.5	60	55	62
15	3	73|74	PI4KA	P42356-2	JHU04100.B15C3R74	538	80	59.5	57	60.5	53	60	44.5	62.5	46.5	53.5	52	61.5	58	56	57.5	62.5	54.5	60	61.5	63	68.5	55.5	49	50.5	53.5	43	55.5	59.5	48.5	55	40.5	37	50	85.5	62	52	50.5	83	50	544.5	49	55	53	51	47.5	53	49	47	52	62.5	51.5	45.5	255.5	47.5	91.5	47	58	58	59	58	56	53	53.5	62	77	57.5	55	51	56	60	51
15	4	73|74	RSPH1	Q8WYR4	JHU16908.B15C4R74	5602.5	63	62.5	64	64	61.5	59.5	43.5	66.5	51.5	55	57.5	60	51	64	63.5	75	53.5	60	70	62	72	59.5	51.5	48	57	49.5	58.5	72.5	55	66	51	40.5	51.5	128	64.5	57	55	105.5	58	435	51	64.5	60.5	46.5	46	55	58	49.5	49	68	54	44.5	306	50.5	116	61	57.5	54	62	59	59	59	52.5	61.5	90.5	73.5	65.5	62.5	69	59	61
15	5	73|74	TTC5	Q8N0Z6	JHU04027.B15C5R74	3375	59.5	69	61.5	66.5	56.5	59	40.5	59.5	59	60	64.5	52	48	213.5	65.5	69.5	52	64	69.5	65.5	61.5	54.5	47.5	46	55	46.5	60	64.5	51	53.5	44.5	47.5	49	167	63	58.5	54	145	52	362	50.5	55.5	63.5	42	48.5	54	50.5	56	46	70.5	47.5	47.5	466.5	40.5	157	64	60.5	63	64	54	52	58	50	66.5	103.5	68	66	55	62	54	64.5
15	6	73|74	RAB41	Q5JT25-2	JHU16902.B15C6R74	1486.5	62.5	64.5	61.5	64.5	53.5	53	43	61.5	57	56	60	54	54.5	60.5	60.5	72	50.5	55.5	59	63.5	68.5	56.5	51.5	43.5	54	44.5	55	63	50.5	52.5	42	42	49.5	126	62	57	50.5	122.5	52.5	352.5	49	52.5	60	50.5	51	56.5	51.5	44	51	66.5	54.5	49	461	39	111	56	56.5	56.5	58.5	51	53.5	54.5	51.5	69	95.5	67.5	60	52.5	65	47	62
15	7	73|74	CATSPER1	Q8NEC5	JHU07500.B15C7R74	191.5	65	61.5	50.5	64	56	49.5	49.5	66	54.5	56	57	47	56.5	56	58.5	72.5	55	60	61.5	63	57.5	54.5	48.5	49	51	46.5	47	61	53	49	44.5	42	48	89.5	58.5	57.5	52.5	83.5	50	373	57.5	50	55.5	49.5	53	58.5	54	41	51.5	61	52.5	44.5	348.5	46	91	59	55.5	56	59.5	58	51	50.5	52	65.5	81.5	59.5	58.5	53	61	53	57.5
15	8	73|74	CYSLTR1	Q9Y271	JHU13908.B15C8R74	518	64.5	58.5	56.5	62.5	50	51	47	52.5	58.5	51	58.5	45.5	56.5	59	62.5	68.5	56.5	57.5	64.5	61.5	62	60.5	48	43.5	50.5	45	47.5	69.5	48	53	42	38	52.5	106	65.5	56	55.5	100.5	56.5	309	53.5	54	56.5	47.5	48.5	61.5	52	44.5	55.5	61	49.5	42	315	46.5	116.5	54.5	52.5	53.5	60	55	47.5	52.5	53.5	62.5	95	58.5	60	51	58.5	53	56
15	9	73|74	CENPC	Q03188-2	JHU16169.B15C9R74	1696.5	61.5	58.5	58	57.5	58	55	47.5	57.5	60	56	63.5	46	56	65	53	78	52	56.5	74	62.5	67.5	52	51.5	50.5	51	43	53.5	60.5	53	56	46.5	40	45.5	168	64.5	57	56	135	52	360.5	47.5	54.5	56	42	53	51.5	51	47.5	57.5	59.5	57	50.5	337	48	150.5	66.5	50	59	64	55.5	53	69	57	71	87	57.5	63.5	59.5	66.5	58	61.5
15	10	73|74	CLVS1	Q8IUQ0	JHU07639.B15C10R74	14453.5	58	67	68	62	63.5	61	42.5	62	56	59	61.5	64.5	58.5	68.5	69.5	87.5	58	58.5	78	63	77	65.5	52.5	48.5	59.5	46.5	62	66.5	46.5	64	48	45	56.5	217	61.5	60	70.5	193.5	62.5	318	50.5	63	65	50	57	60.5	54	53.5	59.5	68.5	60.5	48	586.5	53.5	208.5	68.5	52.5	63	71	55	54	87	65	60.5	128	67.5	84	64	71	59	71
15	11	73|74	TACC1	O75410-7	JHU17245.B15C11R74	18970	69	78	141.5	94	76.5	98.5	53.5	64	69	65.5	69.5	84.5	66.5	488	110.5	123	104.5	66	88.5	71.5	90	90	64	61.5	65	59.5	72	81	67	102	54.5	46	62	175	87.5	103	73.5	225.5	78.5	412.5	63	105.5	94	56.5	58.5	73.5	74.5	74.5	72.5	103.5	61	62	795.5	59.5	165	67	67.5	68	92	68.5	83.5	76.5	68.5	81.5	138.5	77.5	98.5	68	84.5	65	80.5
15	12	73|74	TMEM170A	Q8WVE7	JHU03446.B15C12R74	2186	71.5	75	67	68.5	63	63	55	64.5	59	64	53.5	63.5	60.5	66	65	87.5	64	56	70	56	78.5	60	50.5	48.5	51.5	45.5	57	70.5	49.5	68	51.5	39.5	55	153	67.5	59.5	61.5	158.5	61.5	408.5	51	57	66	55.5	49.5	56	53	48.5	59	74	55	49	307.5	54	147.5	54.5	54.5	62	63.5	65.5	59	69	59	68.5	118	63.5	65.5	46	66	59.5	61
15	13	73|74	FMO5	P49326-2	JHU08385.B15C13R74	1007.5	59	64	68.5	66	56	60.5	47.5	63.5	54	67.5	49	64	65	64	67.5	71.5	60.5	47.5	62	53	64.5	58.5	46	46	47.5	43	47.5	74.5	47.5	58	45.5	40	54	85.5	65.5	53	56.5	87	56.5	447	54.5	50	56.5	51.5	53	53.5	55	46.5	59	61.5	52.5	44	249.5	49	84.5	56.5	53	58	56.5	62	55	42.5	53	66.5	94	65	55	48	62	48	55.5
15	14	73|74	TADA2A	O75478	JHU13970.B15C14R74	4274.5	60	68.5	61.5	68.5	60.5	59.5	47	59	62.5	65.5	49.5	58.5	67.5	66	68	71	57.5	53.5	72.5	62	63	62.5	47	42.5	54	51	52.5	65	54.5	62.5	46.5	42.5	52	195	65.5	52.5	49.5	121.5	57.5	332.5	55	58	64.5	47	56	64	51	56	67.5	65.5	57	44	373.5	50.5	139.5	60.5	59.5	62.5	65.5	59	50.5	51.5	59.5	67.5	102	69.5	71	54	68	49	57.5
15	15	73|74	SEMA3C	Q99985	JHU04110.B15C15R74	2503.5	63	70.5	69.5	68.5	66	65.5	46	64	61	70.5	57	54	61	67	85.5	97	59	62	93.5	73	82.5	73.5	50	48	60	41.5	51.5	73	50	62.5	55	44.5	52.5	189	70.5	59.5	51	179	71	490	52.5	72.5	97.5	55.5	50	57	55	52.5	58.5	62.5	64.5	49.5	426	52	154.5	70	62	67	65	60.5	53	87	63	66	115.5	65.5	116.5	61.5	82.5	77	91
15	16	73|74	PRR3	P79522	JHU16897.B15C16R74	202	62.5	56	62	66	57	63	46.5	58.5	59.5	65.5	49.5	51.5	58.5	59	55.5	64.5	53	52	69.5	59	66.5	54	52	45.5	57	43	45	61.5	48.5	51.5	42	38	47.5	95	64	57	44.5	91	54	426	47.5	49.5	61.5	47	49	55	52	54	59	55.5	59.5	48	306.5	43.5	101	58	55.5	58	55	49.5	45.5	53.5	56.5	65	90	65	59	46	58	56	46.5
15	17	73|74	SNRPA1	P09661	JHU01423.B15C17R74	9169.5	59.5	64	68.5	63.5	68	61	48	49	63	56	48.5	59.5	54	65.5	68.5	78.5	55.5	57.5	72.5	63	66.5	61.5	49.5	54.5	53.5	50	58	71	44.5	60	48.5	42.5	54	136.5	64	59	55.5	134	52.5	363.5	51	66.5	62	50	53.5	61	46.5	50	58.5	66.5	60.5	49.5	442.5	44.5	131	58	55	56.5	59	59.5	45	63	57	67	90	71	61	58	66.5	55.5	59
15	18	73|74	SGSH	P51688	JHU08039.B15C18R74	1229	55	57	59.5	56.5	53.5	63	51.5	46.5	54	58.5	52	51	50	60.5	64.5	69	54.5	59	66.5	69.5	75.5	53	53	43	51.5	46.5	54.5	73	52.5	50.5	48.5	41.5	55.5	142.5	62	55.5	55.5	118	54	368.5	56	65	59.5	40.5	50	60	51.5	52	46	64.5	63.5	53	325.5	43.5	138.5	61	56	49	58	61	47.5	63.5	58.5	59.5	98.5	64	61	61.5	63	61	57.5
15	19	73|74	SKA1	Q96BD8	JHU17242.B15C19R74	3299	55.5	64.5	52.5	61	55	56.5	51	53	59.5	56.5	57	65	56	63	59	69	59	52	65	66.5	71	50	53	51	60.5	46	57.5	68	53	56	49.5	45.5	57	86.5	67	62.5	53	84	57.5	379	51.5	60.5	59	42.5	44	59.5	51	49	55.5	61	60	44	360.5	46.5	96	55.5	57.5	53.5	58	59.5	55.5	57.5	56.5	61.5	79.5	67.5	56	51.5	58.5	53	60.5
15	20	73|74	SLC22A18	A0A024RCG2	JHU03437.B15C20R74	1045.5	61	62.5	63	66.5	50	57.5	43.5	51	58	62	53.5	66.5	53	69	53.5	68	58.5	60.5	79.5	65.5	71.5	52.5	51	48	56	51	49.5	66	56	61	48	39	53	130	58	56	59	123	57	342.5	51.5	59	60	46	52.5	57.5	49	49	57	64	56	47.5	371.5	47	112	58	53	59	62	53.5	53.5	55.5	55	65.5	77.5	61	59	55	66	46.5	60.5
15	21	73|74	OLFM3	Q96PB7-3	JHU08895.B15C21R74	2144.5	56	64	79	67	59.5	62.5	49	59	66	59	53	59.5	63	66	63	80.5	56	65.5	68.5	57.5	63	63.5	55	46.5	62	46.5	53.5	77	53	56.5	49	36.5	53	123.5	63	55	53.5	109.5	58.5	364.5	51.5	62	63.5	45.5	52.5	53	51.5	49	57	69.5	55	52	293	44.5	129.5	53.5	59.5	59.5	68	54.5	54.5	52	62	65	81	65.5	63	60	57.5	48.5	56
15	22	73|74	ADAM32	A0A140VJD9	JHU14171.B15C22R74	1000.5	60	69.5	60.5	60	54.5	56	47	61.5	67.5	56	52.5	60.5	57	69	67	78	57.5	65.5	76	51.5	62.5	51	53	48	57	48	56.5	61.5	55.5	50	45.5	43.5	48.5	145	60.5	50	54.5	113	66.5	474.5	50	60.5	72	47.5	56.5	61	47	53.5	56	69.5	54.5	51	333.5	45	140.5	63.5	57	58	71	58.5	52	60.5	55	64	93	67.5	68	62	56.5	50	69.5
15	23	73|74	TTC29	Q8TC83	JHU04312.B15C23R74	556	61	62.5	63.5	66	57.5	55	45	60	52	54	58.5	61	58	63	61.5	64.5	55.5	58.5	69.5	55.5	65.5	52.5	49.5	47.5	55.5	49.5	64.5	70	47	52	46	44	49	85.5	60	57	49.5	84.5	62.5	522	51.5	53	60	52	58.5	58.5	49	46.5	54	65	51.5	49.5	360	46	91.5	56.5	57.5	53.5	59	62	48.5	58	48	65.5	87	71	62.5	58.5	59	48	53.5
15	24	73|74	ECM2	O94769	JHU19086.B15C24R74	1113	59	64.5	62.5	65	57	54.5	47.5	65	53	55.5	52.5	62.5	59	63	63.5	63.5	54	67.5	66.5	64.5	62.5	51.5	45.5	47.5	58	52.5	51.5	58	49.5	51.5	42.5	39.5	53.5	119.5	64	58.5	52.5	100.5	63.5	392	54	59.5	65	52.5	53	62	55	42	53.5	63	55	47	275	46.5	110.5	61.5	62	56	67	57.5	51.5	55.5	51	68	78.5	65	67.5	62.5	59.5	50	65
15	25	73|74	DEFB110	Q30KQ9-2	JHU18758.B15C25R74	263.5	54	64	69.5	60	53	60	46.5	62	56	54	58	61.5	62	61.5	57.5	63.5	55.5	52.5	59.5	57	64.5	49.5	51	48	51.5	45.5	50	75	50	56	45.5	41	51	81	59.5	56.5	47	77	54	278	49	56.5	56.5	48.5	55.5	61.5	47.5	47.5	55.5	57.5	55	47	326	48.5	92	59	54.5	59.5	58	60	45	52	47	68.5	77.5	63	58	63	50.5	48.5	54
15	26	73|74	C12orf57	Q99622	JHU03370.B15C26R74	10485	62.5	68	68	75	60	63.5	51.5	64	56.5	63	57.5	60	60.5	66	74.5	76.5	57.5	51.5	68.5	68.5	67.5	65.5	53	51.5	53	42.5	57	69.5	48	56.5	52.5	39.5	56.5	97	63.5	62.5	52.5	88	52	394	53.5	53	68.5	49.5	54	64.5	50.5	50.5	58.5	57.5	60	51.5	417.5	56	82.5	62	65.5	48.5	56.5	66.5	46.5	56.5	55	71.5	78.5	62	57.5	60	55.5	54.5	56
15	27	73|74	TOMM40L	Q969M1	JHU02012.B15C27R74	4369	67	63	62	72.5	73.5	64	52	67	64	64	54.5	59	62	76.5	77.5	75.5	61.5	58.5	77.5	62.5	68.5	57	50.5	47.5	53	46	56.5	64.5	50.5	53	46.5	43.5	53.5	173	65.5	65.5	64.5	163.5	54.5	280.5	49	67	61	53.5	52.5	55.5	50.5	53.5	60.5	56.5	56.5	49.5	439.5	48.5	153.5	60.5	69	59	63	62.5	55	72	58	70.5	93	62	62.5	62.5	60	52	62
15	28	73|74	GDPD2	Q9HCC8	JHU08001.B15C28R74	154	67.5	48.5	66.5	68	53	59	51.5	61.5	59	62	59.5	51.5	56.5	61.5	58	59	59	59	56	60	65.5	52	44.5	49.5	55	46.5	58	73.5	47	53.5	46.5	43	49	43.5	59	57	54	61	50.5	352	46	49	57.5	49	50	56	48.5	47.5	54	56	49	48	201	47	54	55.5	59.5	61	58	50	50	45	51.5	70	69.5	60.5	53	51	50.5	48	54.5
15	29	73|74	HSPBAP1	Q96EW2	JHU00813.B15C29R74	12304	67	65.5	68	67.5	62.5	64	49.5	61.5	57.5	63.5	64	56.5	61	63	69.5	88	61	71	79.5	62.5	71.5	59.5	50	51.5	57	43.5	57.5	71.5	51.5	56.5	51.5	47.5	54.5	168.5	73.5	68	58.5	163	62	318.5	54	62	65.5	57	60.5	58.5	55.5	55	67	68	49	54.5	464	52	172	65	67	66.5	63.5	58.5	56.5	61	56.5	67	96.5	72.5	66	57.5	63	51	60
15	30	73|74	CASR	P41180	JHU07889.B15C30R74	12927.5	58.5	64	60	70	59	67	48	65.5	59	53	65	58.5	55	63	146	68.5	54.5	61.5	60.5	73.5	73	61.5	63	47.5	55	42.5	58	83.5	46.5	61.5	46.5	39.5	53	106.5	66.5	56.5	56.5	91.5	63	392.5	57	62.5	59	52	52.5	63	53	56	61	114	54	52	531.5	45.5	124	60	60.5	57	68.5	54	54	57.5	55.5	69	84.5	70	64.5	58.5	59.5	52.5	77
15	31	73|74	PMM2	O15305	JHU08988.B15C31R74	4626.5	64	52	54	70	60.5	57.5	48.5	63.5	56.5	59.5	60.5	58	59.5	64	58.5	74	60	54	62	60	76.5	55.5	49	48.5	52	46	57	61.5	51.5	51	47.5	39	51.5	94	63.5	55	51	90	56	337	63	60	64.5	51	48.5	58.5	53	50	61.5	63	53	44	350	42	96	56.5	61.5	63.5	60	56.5	50	49.5	52	68.5	80.5	66.5	58.5	59	60	49	51.5
15	32	73|74	XPOT	O43592	JHU14355.B15C32R74	5403	58.5	54	59.5	58	61	60.5	52.5	65	59	63	59.5	57.5	61	63	62	90.5	58	57.5	78.5	56	76.5	59	51	47.5	58.5	48	60.5	68	52.5	56	49.5	43	52.5	192	67.5	63	48.5	165	62	554	62	58	63.5	46	51	58.5	58	51.5	59	65.5	52	50.5	640.5	54.5	153.5	58.5	59.5	62.5	64	56	51.5	64.5	54.5	65.5	111.5	74.5	58	56	67	54	61.5
15	1	75|76	SCRIB	A0A0G2JPP5	JHU17484.B15C1R76	369.5	58	67	56.5	60.5	53	55	48	59	54	59	54	57.5	53	57.5	62	72	64.5	61.5	68.5	59.5	66.5	47	49.5	42	46.5	46	52	66	54	54	37.5	37	54	78.5	54	62	54	97.5	55	304.5	46.5	53.5	56	55.5	49.5	49.5	52.5	48.5	55	57.5	46	46	361	49	78.5	53	60	57	62.5	52.5	49.5	53	53	60.5	78.5	58	58	53	56	53.5	50.5
15	2	75|76	RER1	O15258	JHU03532.B15C2R76	2223	68	63	67	61	56	59	51	62.5	52.5	55	56.5	64	61.5	67.5	57	75	57	58	68	60.5	63	55.5	49	48.5	46	44.5	55	78	46.5	60.5	42	42.5	58	134.5	61.5	54.5	48.5	125.5	52	499	55.5	58	59	53	51.5	58.5	48.5	52	51.5	53.5	54.5	43	383.5	43.5	133.5	48	57.5	60	64.5	54.5	57.5	56.5	53	62	103.5	55	62.5	54.5	59	52.5	57
15	3	75|76	CACNB1	Q02641-3	JHU10284.B15C3R76	1801	66.5	65.5	65.5	62.5	55.5	62	45	59	54	56.5	56.5	58	62	68	61	67	55	66.5	65.5	65.5	72	51	46.5	52	53	42.5	56	70	45.5	53.5	51	39.5	50	89.5	59	55.5	52.5	94.5	52.5	422.5	52	58	63	53	55	56.5	47.5	52	57	61.5	52.5	47.5	409.5	50	116	58	56	58	66.5	62	52	55	50.5	61	93	60	62.5	53.5	54.5	54.5	61
15	4	75|76	UGT2A1	P0DTE4	JHU19250.B15C4R76	527.5	56	63	66.5	56	52.5	57.5	44.5	57.5	55.5	62.5	52	62	53.5	57.5	66.5	64.5	56	59.5	68	59.5	68.5	51	48.5	48.5	51	40.5	57	71.5	52	48	45.5	39.5	48.5	115.5	62	60	53	117	51.5	382.5	50	51.5	61.5	45.5	48.5	55.5	46.5	50.5	56	65	52	39.5	291	47.5	97	54.5	57.5	58.5	56	63.5	55.5	48	50.5	64	80	71	56	57	59.5	57	53
15	5	75|76	ZMAT3	Q9HA38	JHU04414.B15C5R76	936.5	65	216.5	288.5	108.5	66.5	69.5	48.5	61.5	57	56.5	59.5	62.5	151.5	55.5	77	195	58.5	173	58.5	115.5	63.5	66.5	47.5	46	58	48	54	72.5	52	71.5	49	51	49	89.5	738	58.5	53.5	550.5	49	362.5	67.5	64	64.5	291	53	57.5	50	52	98.5	70	55.5	357.5	389.5	54	711.5	57	60	57.5	96.5	73.5	58	70	431	99	114.5	83.5	56.5	67.5	61	58	62.5
15	6	75|76	IL15RA	Q13261	JHU19105.B15C6R76	629	57	57	62	59.5	51.5	51.5	46	60	54	60.5	59	58.5	53.5	59.5	60	75.5	57	62	54.5	65	63	55	47.5	47	53	44.5	55	62.5	51.5	55.5	43	41.5	53	92.5	61.5	52.5	49	101	46	414.5	50	54.5	48	45.5	49	49.5	48	51.5	55.5	63.5	53.5	44	263	43	103	57	57.5	56	57	60	52.5	52.5	56.5	71.5	76	66	60	58.5	61.5	52	59
15	7	75|76	UQCRQ	O14949	JHU09213.B15C7R76	2122.5	57.5	60.5	67.5	60.5	54	60	49	66.5	52.5	61	60.5	54.5	54.5	59.5	61	73.5	55	55	61	65	61.5	52	46	46.5	55.5	44	50.5	64	49	59	41.5	40	52.5	125	60	55.5	51	108	44.5	282.5	51.5	54.5	54	45.5	53	53	46.5	53.5	53.5	60	54	44	391.5	52	119.5	58.5	61	56.5	58.5	59.5	48	56.5	55.5	62.5	83.5	62	57.5	57.5	57.5	56	60
15	8	75|76	ZCCHC8	Q6NZY4	JHU14357.B15C8R76	4639.5	59.5	62.5	77	61.5	58.5	52.5	49	53.5	57.5	58.5	61.5	56.5	60.5	69	81	75.5	54.5	60.5	73	65.5	70.5	62	45.5	50	49.5	44	60.5	71	51.5	56	48.5	41.5	53	175.5	67.5	54	54.5	139.5	57.5	301.5	52.5	54.5	63	51.5	53.5	59	46.5	56.5	56.5	65.5	55	53	389	52.5	166	56	62	55.5	67.5	59.5	60	71	54.5	65.5	123.5	65	66.5	62	55.5	53.5	56
15	9	75|76	FAM110B	Q8TC76	JHU01952.B15C9R76	3664	57.5	62	65.5	60.5	60.5	58	45	64	51.5	56	59	57.5	55.5	64	68	81.5	54.5	57.5	70.5	60	75	53.5	49	51	57	41	56	69	50	60	39.5	39.5	51	141.5	72	59	57	151	61	252.5	53.5	57	59	50	49.5	50	63	52	60	57.5	58.5	53	366.5	47	165	59	58	60.5	73	63	52.5	59	52.5	66	137	57	75.5	60.5	64.5	55.5	59.5
15	10	75|76	RCN1	Q15293	JHU08331.B15C10R76	3270	52.5	68	59.5	61.5	65.5	58.5	48.5	59.5	56.5	59	55.5	58	60	71.5	64	79.5	56	58.5	71	57	72.5	54	48	52.5	57.5	45	58	69.5	49.5	60.5	42	44	53.5	217.5	62	55	56.5	139.5	59.5	242	52.5	55	68.5	46	55	50.5	51	57.5	56	66	61.5	46	412.5	49	184.5	63.5	55.5	63	70.5	58	51	75.5	59	59.5	140.5	66.5	76.5	58.5	63.5	58.5	60.5
15	11	75|76	ADGRA1	Q86SQ6-1	JHU17441.B15C11R76	289	58	65.5	52.5	58	59	54	52.5	56	51.5	59.5	56	56	57	60	55	60.5	56	60	60	57.5	71.5	46	47.5	48	59.5	43	55	62	49.5	49	42.5	40.5	53.5	71	56.5	56	55	72	50.5	416	52	50.5	55.5	46.5	45.5	50.5	47	50	54.5	62.5	54.5	50.5	239.5	53.5	82.5	54	53.5	54	59	53.5	48	50.5	51	53	77	67.5	59	52	56	55.5	54
15	12	75|76	POGLUT2	Q6UW63	JHU03504.B15C12R76	1966	63	75.5	62.5	59.5	60.5	62.5	46	57	55	58.5	55.5	62.5	60	70	65	76.5	58.5	56.5	66	60.5	67	55.5	48.5	51	52.5	39.5	47.5	75	54.5	51.5	47.5	41.5	54	150.5	64.5	60.5	52	146.5	56	350.5	47	56.5	60.5	50	48	47.5	47	53	55.5	70.5	63.5	50	466	45.5	127.5	58.5	56	59	61.5	55.5	48.5	66	50.5	54	111.5	63	63.5	53.5	58	52	63
15	13	75|76	MKNK1	Q9BUB5	JHU00052.B15C13R76	123.5	61	58.5	53	54.5	57.5	51	50	60	50	59	55	58.5	54.5	58.5	50.5	61	58	53.5	60	57	59	50.5	44	44	43	42.5	51.5	58.5	53.5	48.5	46	41	48	48	57.5	57.5	52	59.5	45.5	248.5	47.5	49	47.5	46.5	45.5	49	51	49.5	55.5	68	55	50	226.5	47.5	61	53	55	59.5	61	48	48.5	45	47	53.5	68	60	45	45.5	59	51.5	53.5
15	14	75|76	TUBGCP2	Q9BSJ2	JHU14895.B15C14R76	297	62.5	71	64	64	62	53	46.5	60.5	53.5	59	54.5	60	60	56.5	60.5	73	57	55.5	68.5	51.5	60.5	57	48	46	57.5	46	54	53.5	50.5	56.5	45.5	46	53.5	114.5	60	55.5	52.5	103.5	50.5	357	48	43.5	66.5	49.5	48	53	54	48.5	54	63.5	54	46.5	334.5	47.5	117.5	56.5	58	62.5	59.5	58	47.5	53	51.5	58.5	83.5	60.5	57.5	53	60.5	52	51.5
15	15	75|76	SLC22A7	Q9Y694	JHU04391.B15C15R76	1772.5	61	61	63	62	60.5	56.5	39	63.5	48.5	68.5	49.5	58	63	61	58.5	71	60.5	52.5	70.5	56	71	60	45	49.5	57.5	40	55	60.5	46.5	52.5	45	44	52.5	153.5	64.5	56.5	50.5	137.5	55	390.5	48.5	53.5	67.5	51.5	51	52.5	46.5	47	56	54	59	50	288	53.5	130	56	53.5	61.5	63	61.5	44.5	55.5	53	65.5	90.5	65	66	56	60	46	50
15	16	75|76	XCL2	Q9UBD3	JHU19255.B15C16R76	178.5	61	54	56	58.5	52.5	57	50.5	61	54	56.5	54	55	62	66.5	61	61	57.5	58.5	72.5	62	65	58	48.5	45.5	53.5	45	51.5	64	49	56.5	49	42	51.5	110.5	62	56.5	49.5	108	52	273	51	50.5	53	59	51.5	52.5	50	47.5	53	52.5	51.5	45.5	290	46	107.5	55.5	52	62.5	59.5	55	44	58.5	49	65.5	88.5	61	51.5	50.5	60.5	51	56.5
15	17	75|76	XRCC4	Q13426-3	JHU02111.B15C17R76	19429	64	59	59.5	82.5	63	83	52.5	61.5	60.5	88	63	57.5	75	65.5	64	72	58.5	68.5	87	63.5	78	66.5	53.5	59	54.5	51.5	53	83.5	52	67	52.5	48	57	114.5	71.5	64	65	113.5	80	482	68.5	61	581	58.5	64	56.5	55.5	51.5	52.5	64.5	51	49	477.5	46.5	94.5	57	65	63	72	59	49.5	116	54.5	76	135	135	70.5	65	68	56.5	56.5
15	18	75|76	TRMT112	Q9UI30	JHU09161.B15C18R76	123	50	61	60.5	51.5	54	64.5	45.5	59.5	60.5	52	54	57.5	41.5	55	53.5	60	54	57.5	61.5	62.5	66	53.5	52	45.5	54	46	55	60.5	48	47	47.5	40	52	48	54.5	56	45.5	57	51	478	46.5	52.5	55	49	50	54	49	44.5	55.5	62.5	56.5	44	221.5	45	59	51.5	55.5	55	60.5	50	44	44.5	49.5	63	64.5	61.5	46.5	48.5	50	51	56.5
15	19	75|76	KRT32	Q14532	JHU17451.B15C19R76	1417	58	67.5	64.5	63	59.5	66.5	48.5	55	59.5	60	55.5	65.5	53	57	65	70	57.5	61	73.5	71	74.5	50.5	51.5	50	66	46.5	59	73.5	50	61	42.5	41.5	53	110	69.5	57	47	105	57	596	53	57.5	54	44.5	52.5	53	49	48.5	49	69.5	58	47	323	42.5	119	57	58.5	55.5	61	61	55	50.5	57	61	89.5	62.5	51	53.5	52	51	56
15	20	75|76	CLDN20	P56880	JHU03570.B15C20R76	5321.5	60.5	70.5	67.5	78	66.5	69.5	48.5	62	62.5	58	58.5	71.5	65.5	74.5	64.5	88.5	60.5	61.5	89.5	75.5	75	65	53.5	53	60.5	49	52.5	79.5	52	62.5	45	40	55	226	67.5	60.5	60	208.5	63.5	350	52	68.5	79.5	55	52	60	52.5	50.5	62.5	76	55	50.5	477.5	45	204	74.5	61.5	58	60.5	63	62.5	92	63.5	63.5	157.5	71	78	57	69.5	62	66
15	21	75|76	CLK4	Q9HAZ1	JHU13897.B15C21R76	341	60.5	60.5	65	63	60.5	62	49	52.5	56	57	58	62	58	63.5	62	70	63	55	68	63	64	54	48	48.5	57	48.5	39	64.5	49	57	44	41.5	50	85	56.5	52.5	50.5	81	60.5	389	53.5	52.5	62.5	45.5	50	58.5	46	44.5	53.5	69	59.5	42.5	289	45.5	76.5	51	55.5	54	58	50	46.5	50.5	52.5	62	78.5	68.5	57	54.5	54	51	58.5
15	22	75|76	OSBPL3	Q9H4L5-4	JHU14862.B15C22R76	13716.5	71.5	60.5	78	79.5	64.5	57.5	50	59.5	62	58	64.5	67	70	72	68.5	86.5	57.5	58.5	78.5	69	76	60	51.5	53.5	68	54	65.5	79	57.5	61.5	51	44	53.5	146	69	62	61.5	148	97	402.5	71	58	71.5	51.5	54	61.5	60.5	57	55.5	74	52	48.5	676	50.5	139	71	58.5	65.5	65.5	64.5	66.5	65.5	56.5	65.5	92.5	69.5	64	61	59.5	56	60
15	23	75|76	MET	P08581	JHU10324.B15C23R76	727	60	58.5	63.5	62	62	67	52	58.5	54.5	49.5	58.5	56.5	57	64	66	70	61	56.5	64	62.5	67.5	49	51	53	61.5	48.5	65	64	53	57.5	47	43.5	54	96.5	69.5	61.5	54.5	92.5	58.5	401.5	51	55	63.5	53.5	50.5	64	51	46.5	52.5	64	43.5	42	362	45	90	58.5	58	56.5	59.5	60.5	48	57.5	52.5	66	91	70	72	57	69.5	51.5	54.5
15	24	75|76	ANOS1	P23352	JHU19302.B15C24R76	684	65.5	62.5	65	67.5	56	55	52.5	53	59.5	58	59	60	55	61.5	60	64.5	54.5	66.5	63	51	67.5	52.5	50	44.5	56	56	49.5	72	56	50	45	47	49.5	88.5	67	59.5	52.5	86	56.5	435	52	53	63	46.5	55.5	75.5	51.5	47.5	54	64.5	50	48	202	51	106.5	62	54	58	58	64	54	54	52	68.5	79.5	69.5	64	56	56.5	41	57.5
15	25	75|76	GPR87	Q9BY21	JHU16957.B15C25R76	671.5	58.5	72.5	66	57	52.5	62.5	46	58.5	56	54.5	58.5	66	63	63.5	66.5	68.5	58	49.5	64.5	64.5	67	52	48	49	54	46.5	48	68	50	52	45	40.5	52.5	94	65.5	58	54	92.5	50.5	406	54	49.5	57.5	44.5	54.5	68.5	49	43	49.5	65	53	49	376	49	86	60.5	54.5	57.5	61	56	53	53	58	63.5	86	59	58.5	56.5	61.5	49.5	56.5
15	26	75|76	MTRFR	Q9H3J6	JHU03556.B15C26R76	1826.5	65.5	69.5	62	64	75	68	52	55.5	60.5	53.5	51	63	61	70	86.5	78.5	60	57.5	78	73.5	69.5	51	52	54	55	46	51.5	62	53	54.5	46	37.5	50	143.5	63.5	67	49.5	117.5	58.5	318.5	50.5	53	63	46.5	56.5	56	52.5	52	49	66	58	48	474.5	47	129.5	62.5	57	51.5	63.5	60.5	53	54	54.5	70.5	86.5	56	67.5	59	53.5	55.5	65.5
15	27	75|76	ELSPBP1	Q96BH3	JHU03386.B15C27R76	1887	67.5	66.5	56	62	60	57.5	47	58	64.5	58.5	50.5	56.5	56.5	73.5	69.5	75.5	52	65.5	75	62	56.5	51.5	54	44.5	56	50	52.5	55.5	46	48	42.5	42.5	48.5	108.5	61.5	52.5	54	107.5	57	244	56.5	52.5	61.5	45.5	54	57.5	49.5	52	51.5	56.5	55	47.5	370	47.5	113	61.5	63	53.5	56.5	60.5	53.5	58	53	67	78	59.5	57	60	51	49.5	68
15	28	75|76	HCFC1R1	Q9NWW0	JHU09823.B15C28R76	1029	69	57	62	60.5	51	58	50.5	56	63.5	52.5	56.5	55	62	65	62.5	85	59.5	60	66	63	62	52	44	51.5	55	45	52.5	58	51	55.5	46.5	42	53.5	156	66	61.5	56	95	56.5	271.5	53	51	67	54.5	49.5	54.5	50.5	53	48	66	53	47.5	318.5	44	101	56.5	58	54.5	63	58.5	54	61	57.5	73	82.5	60	63	55	57	47	63.5
15	29	75|76	NSUN4	Q96CB9	JHU01986.B15C29R76	10353	63.5	70	59	70	60.5	64.5	51.5	83.5	63.5	65.5	62	65.5	62.5	64.5	73.5	76.5	64	66.5	72	66	66	67.5	51	48.5	59.5	49	61	72	45.5	54	52.5	45	52	148.5	68.5	61.5	55.5	121	61	311.5	56.5	58	65	49	52	78.5	55.5	60	64	75.5	57	60.5	377.5	51.5	140	60.5	62.5	58	70	72	65.5	59	59	67.5	89	66	64	60.5	60.5	57.5	59.5
15	30	75|76	SSTR1	P30872	JHU08912.B15C30R76	888.5	67	64	68	63	63.5	58	53	70.5	59.5	54	62	58.5	58	65	59	64.5	62	57.5	71	62.5	67	59.5	48.5	44.5	59	47	62	73	47	54.5	47.5	48.5	50.5	142	67	59	52.5	110.5	51.5	464	49.5	55	68	51.5	56.5	54	47.5	55.5	54.5	64	60.5	46	346	45	135.5	60.5	65	57	63.5	60.5	52	53	54	66	96.5	63	65.5	54.5	64	51	62
15	31	75|76	SGTB	Q96EQ0	JHU14050.B15C31R76	7489.5	66.5	62	66	61.5	58	63.5	47.5	64	50.5	56	62.5	65	56	85	64.5	69	60	63.5	67	65	68	59.5	48.5	44	55.5	47	54.5	66.5	52	51.5	41.5	44	52.5	119.5	63.5	56.5	56	85.5	52	328	55.5	58	63	48.5	53	59	48	52.5	59.5	74.5	57.5	51.5	311.5	58	107.5	65	77	59	66	59	60	52	60	59	84	63.5	58.5	59	52.5	53.5	61.5
15	32	75|76	INTS4	Q96HW7	JHU14845.B15C32R76	1402.5	59	66	65.5	63.5	60	69.5	53.5	69.5	60.5	57	64	60.5	62	63	67.5	72.5	55.5	52.5	72	70	75.5	52.5	48	47.5	62	51.5	55.5	64.5	48	54	47	39.5	54	152	70.5	58.5	54	159	55	354	62	62.5	64.5	41	44.5	59.5	56.5	55	55	68	59	51	404	57.5	148.5	63.5	62.5	64	66	61.5	48	63	56.5	69.5	111	71.5	63	57	57.5	52	60
15	1	77|78	ODAD1	Q96M63-4	JHU16934.B15C1R78	3109.5	60.5	61	63	59	60.5	54.5	48.5	63	54	52	59.5	63	58	63.5	70	77	54.5	59.5	59.5	58	75	48.5	49	46	53	44.5	53	70	49	54	39.5	43	45	142.5	60	51	57	108.5	57.5	311.5	75	54.5	53	48.5	50	46	53.5	46	52.5	58.5	58	45	360.5	48	113	57	54	57.5	62.5	60	53	63	57	66.5	86	67.5	55.5	45.5	56.5	48	55.5
15	2	77|78	FAM175A	Q96AN9	JHU03567.B15C2R78	860	62	67.5	56	58.5	59.5	55.5	50.5	62	56.5	52	57.5	61.5	59.5	59	55	68	52	61.5	66.5	62	70	57.5	46	45.5	51	38.5	50	70.5	43	58	43.5	39	48	106.5	57	54.5	55.5	103.5	54.5	429.5	53	52.5	55	50	44	48.5	57.5	47	55	50	56.5	46.5	316.5	43	106.5	54.5	53	51	54	60.5	54	61.5	57.5	61	95.5	62.5	64.5	50.5	56	51	55.5
15	3	77|78	CFAP92	Q9ULG3	JHU10692.B15C3R78	2746	63	58.5	60	58.5	53	58	45.5	57	48.5	53.5	54	56	63	67.5	61.5	64.5	50	62	58.5	58	66	50	50.5	48	53.5	46	60.5	77.5	48.5	57.5	43.5	38	50.5	85.5	63	60.5	55.5	85.5	46	454.5	50	53.5	63	45.5	47	57	49	49.5	51	52	57.5	44.5	417	43.5	88.5	54	56.5	57.5	57	55.5	47	55.5	53	71.5	86	63	58	45.5	68	52.5	61.5
15	4	77|78	ZNF341	Q9BYN7	JHU17013.B15C4R78	1170	58	76	69	60	57	56	48	72	56.5	52.5	54	56.5	58.5	77.5	69	103.5	61.5	64.5	100	65	66.5	47.5	46.5	52.5	59.5	42.5	60.5	67.5	54.5	51	42	38	51	288	64	56	52.5	239	65	266	51	66	63.5	52.5	51	50.5	55.5	53	56.5	60.5	52	48	649.5	47.5	243.5	68.5	57.5	64	64.5	65.5	44	81.5	51.5	66.5	140.5	69.5	91.5	55	66	59.5	65
15	5	77|78	ATP2A2	P16615-2	JHU10468.B15C5R78	1101.5	60	61.5	68	67.5	57.5	59	45	56.5	51.5	60	59.5	58.5	59	63.5	60	64.5	57.5	59.5	58.5	65	66	57.5	47	49.5	61.5	44.5	61	67.5	52	52	46.5	41	55.5	96	64.5	60.5	54	102	49.5	432.5	53.5	53	57	50	49	54.5	52	48	57.5	67	49	48	327.5	44.5	101.5	51	56.5	57	60	59.5	50	52	49	63.5	104.5	71	67	54.5	57.5	58.5	60.5
15	6	77|78	SLC6A12	P48065	JHU16997.B15C6R78	510	66	52.5	63	69.5	49.5	53	43.5	55.5	55	63.5	53	60.5	57.5	62.5	60.5	67.5	53	57	58.5	68.5	64.5	57.5	47.5	45	58	43	55.5	64.5	45.5	51	43.5	42.5	51	109	60.5	56	50.5	95.5	53	405.5	45	51	58.5	50.5	50.5	53.5	51	47	55.5	61	58	49	283.5	47	103	56	58.5	57	64	56	49.5	57	57	62.5	84.5	69	61.5	55	56	54	59
15	7	77|78	CDKN2A	P42771-3	JHU14378.B15C7R78	4638.5	64	53	66.5	64.5	56	56	39	59	57.5	62.5	52.5	57.5	62	66.5	69.5	70.5	52	57	64	61	64	54.5	49.5	50	59.5	43	50.5	67	51	50.5	45	37	52.5	112	58.5	56	50.5	99.5	49.5	381.5	54	55.5	61	50	51	51	47	47	56.5	55	54	52	308	45	123	64.5	59.5	61	63	51.5	43.5	56.5	55.5	69.5	86.5	62.5	58	57.5	53	55	56
15	8	77|78	TSGA10IP	Q3SY00-2	JHU15845.B15C8R78	2106	60	65	62.5	61	55	62.5	50	66	53	61.5	57.5	54	59.5	68.5	62	76.5	54.5	57	68	63	68	52.5	45	52.5	52.5	46.5	47	69	51.5	56.5	44	40.5	50.5	176.5	61.5	54.5	54.5	137	58.5	400	48.5	56.5	58.5	53.5	53.5	46	54.5	47.5	61	51.5	53.5	46	407.5	53.5	167.5	53	53	54	58.5	62	53	68	56.5	68	121	62	81.5	57.5	60	50	60
15	9	77|78	NMD3	Q96D46	JHU03424.B15C9R78	15581.5	65	74	75	69.5	64	66	55	63	54.5	68	68	67	72	77.5	74	83	58	56.5	78	78	81	88.5	52.5	58.5	88.5	57.5	80.5	103	53	94.5	51	48.5	66.5	168	180	85.5	59	185	74.5	496	56.5	64.5	73.5	61.5	57.5	89	62	67	60.5	73.5	61	55.5	514	62.5	147.5	68.5	69	63.5	68	64.5	61.5	70.5	65.5	72.5	124	72	79.5	63	72	57.5	63.5
15	10	77|78	EIF4G3	A0A804HJV5	JHU05497.B15C10R78	8416	66	79	69	73	69.5	65.5	53.5	67.5	60	69	67	70	68	86.5	61.5	75.5	59	58	75.5	70	78.5	68	75	120.5	75.5	62	53	75.5	54.5	64.5	46.5	60	61.5	127.5	88	64.5	60.5	104	77.5	279	54.5	65.5	68.5	63	53	68	82.5	56.5	67	69.5	57	43.5	252.5	54	117	65.5	64	64.5	84.5	68.5	56	71.5	70	66.5	127.5	85.5	68.5	61.5	71	57	68
15	11	77|78	ANGPT2	O15123	JHU16922.B15C11R78	3112.5	64	68	64.5	63.5	57	54.5	52.5	56	62	59	55.5	53.5	58.5	64.5	67	75.5	60	54	83	62	70	57	50	54.5	61	42.5	54	70.5	51.5	56.5	48.5	42	55.5	157.5	68.5	57	54.5	137	56.5	485.5	50	56	63	55.5	52.5	54.5	52.5	49.5	58	64	60	42.5	292.5	39	153.5	57	55	62.5	61.5	64.5	47.5	64.5	61	72.5	94.5	72	71.5	57.5	61	55.5	57.5
15	12	77|78	NDUFS7	O75251	JHU03904.B15C12R78	2494.5	62	64	62.5	70	61.5	49.5	50	61	54	57.5	57	60	58.5	63.5	69	69.5	50	56	77.5	60.5	69	55	50.5	50	55	46.5	55.5	73.5	46	53.5	42.5	40	46.5	151	60	59.5	52	129	55.5	372.5	48	53	59.5	49.5	45.5	53.5	49.5	48	59.5	63	57	45	325	47	122	58	57.5	59.5	58.5	49.5	39.5	56.5	56	64	103	61.5	58.5	57	57	55	56.5
15	13	77|78	RAD51D	O75771	JHU07838.B15C13R78	2777.5	58	58	73.5	62.5	59.5	52	46	64	50	66.5	48.5	60	61	68	66	80.5	55	62	73	56.5	64.5	58	46.5	49.5	59.5	42	56	73	44.5	56	47	41	49.5	229	61	59	51	193.5	57	359	53	54.5	66	52	51	53.5	51	51	58	63	58	49	447.5	46	163	59.5	54.5	61	54	56	50	58.5	52.5	60.5	105	56.5	68.5	53	65.5	56.5	62.5
15	14	77|78	OFD1	O75665	JHU15818.B15C14R78	21328	67	87.5	69.5	124.5	74.5	79.5	61.5	72.5	63.5	77	107	83.5	138	99	128	129.5	65.5	82	122.5	125	116	87.5	65.5	74	68	63.5	66.5	82.5	59	105	80.5	54	64	257	93.5	125	75	280	351	427	160.5	88.5	722.5	75	82	77	265	78	872.5	135	72	67	856.5	72.5	258.5	98	97	71.5	130.5	118.5	130.5	99.5	79.5	98.5	170.5	76.5	135.5	83	124.5	88.5	139
15	15	77|78	PIERCE2	H3BRN8	JHU10681.B15C15R78	530.5	52.5	58.5	60	69.5	52.5	58	46	60	48.5	55	52.5	55	68	63.5	54.5	68	55	56.5	60.5	56	70	56	46.5	47	52	45.5	51	66.5	46.5	53.5	41	40.5	55.5	71.5	65	60	61.5	71	43	478	47	52.5	59	46.5	48.5	52.5	52	44	58	52.5	54.5	48.5	331	51	83	50.5	50.5	64	60.5	59.5	49.5	48.5	49.5	63	86.5	56	60.5	49.5	53	48	46
15	16	77|78	IRAG1	Q9Y6F6-6	JHU16974.B15C16R78	1772.5	51.5	61.5	64	64	61.5	55.5	44.5	74	53	60	57	55.5	64	61	61.5	97	54	57	72	59.5	63.5	57.5	44	43	58.5	47	54.5	70	45.5	56	43.5	43.5	51	156	62.5	57.5	58	155	52.5	377.5	52	58.5	64.5	46.5	53	53.5	50	51.5	57.5	58.5	52	44.5	403.5	49.5	124.5	59.5	53	62.5	66.5	55.5	51	57.5	57.5	67	97.5	60	67	56	60.5	49.5	59.5
15	17	77|78	SLC25A22	Q9H936	JHU07843.B15C17R78	886	56.5	60.5	64	61.5	52.5	61.5	43	61	50	55.5	53	56.5	65.5	64	59	74	54	59	78	55.5	65	53	45	53.5	52.5	44.5	50.5	68.5	50	56	43.5	47	52.5	114.5	63.5	53	52.5	104.5	55.5	429.5	54	53	58	52.5	48	53	51.5	47	54.5	59	51	40	374.5	46.5	114	56	54	58.5	56.5	55	45.5	53	50	67	89	57.5	58	64	55	49	56
15	18	77|78	SLFN11	Q7Z7L1	JHU07179.B15C18R78	308	58	59.5	64.5	61	59	66.5	49	57	64.5	51	54.5	56	55.5	62.5	56	65	57	59	66	56	70	52.5	51.5	47.5	62	41	49.5	70.5	46	53.5	43	43.5	51.5	95	58	56.5	43	81.5	57.5	386	55	52.5	50	49	46	54.5	47.5	49.5	53.5	58.5	54.5	49.5	320.5	47.5	79	53.5	55	59.5	61	48	44.5	49	46	64	79.5	66	51	56	53	48.5	48.5
15	19	77|78	CCDC96	Q2M329	JHU16935.B15C19R78	5160	64	70	61	69.5	59.5	52.5	47.5	65	61	60.5	60.5	67.5	58.5	65	69.5	69.5	61	63.5	81	63.5	77.5	57.5	57	58	59	46	57.5	70	54.5	56	64	39	51.5	195.5	61.5	54.5	48	151	70	376.5	50.5	55	59	55	46.5	56	55.5	57	52	94	56	50.5	476.5	55	157	71	57.5	94.5	55.5	53.5	50.5	63	57.5	71	111.5	66.5	73	61.5	59.5	55.5	66
15	20	77|78	PKIA	P61925	JHU03910.B15C20R78	10153	67	68	63.5	72.5	81	61	51.5	65.5	60.5	59	59	70.5	60	62	59.5	74	58	65.5	72.5	62	67.5	63.5	44.5	62	51.5	50	55.5	69	50	51.5	43	37.5	53	113.5	60.5	55	54	87	66.5	305.5	53.5	55.5	54.5	48.5	48.5	54.5	46	57	55	60	56	47.5	340.5	46	102	59	104	55.5	52.5	55.5	46.5	55.5	55	94	84.5	64	62.5	61	64	57	58.5
15	21	77|78	UBE3C	Q15386-3	JHU07581.B15C21R78	649	62.5	64.5	77.5	61.5	56.5	60	53	65.5	61	54	59.5	66.5	56	70.5	54	77	61.5	53.5	61.5	63	67	57	51	44.5	58.5	47	49.5	61	51	54	42	41.5	46.5	94	62.5	58	53	97	71	454	54.5	57	56.5	49.5	52	57.5	51.5	51.5	48.5	57	57	48	216	48	81	50	57	60	52	54	51.5	60	52.5	66	92	64.5	65	59.5	51	46.5	58.5
15	22	77|78	GLP2R	O95838	JHU15986.B15C22R78	974	64	63.5	65	62.5	57.5	55	51.5	62.5	53.5	64.5	64.5	53	50.5	63.5	66	77	51.5	63	80.5	60.5	66	54.5	53.5	53	66.5	45	67.5	54.5	56.5	51.5	50	45	58	165	64.5	60.5	50	135.5	71	392	57.5	53.5	62	48.5	47	62	57.5	55.5	53.5	69.5	54	47.5	387.5	52	131	56.5	55	59.5	59.5	59.5	54	66	50	58	94	66.5	66.5	61.5	62.5	46	72
15	23	77|78	USP6NL	Q92738	JHU12342.B15C23R78	916.5	64	61.5	63	66.5	59.5	62.5	51.5	64	58	57	54.5	51	58.5	67.5	62.5	79	61.5	57.5	68	65	70.5	54	53.5	46	52	52.5	60	82	53	54.5	43.5	42	51	150	61.5	59.5	53	118	64	471	54	60.5	65.5	54	52	51	52.5	49.5	56	61.5	52	45.5	443	48.5	133.5	57.5	49.5	56	62.5	59	52	59	58.5	68.5	97.5	70.5	77	61.5	66	51	56.5
15	24	77|78	OR7C1	O76099	JHU17077.B15C24R78	827	58.5	67.5	61	63	59.5	59.5	54.5	61	57.5	61	54.5	52	54	67	64.5	76.5	53.5	67	68	58.5	66	54.5	47.5	47	57.5	57.5	52.5	76.5	51.5	54.5	49.5	43.5	48.5	146.5	63	53.5	59	121	65	467.5	53.5	53	64.5	48	52.5	56	57	50.5	55.5	65	57.5	45	416.5	46	136.5	56.5	54	63	65.5	65.5	50.5	55	54.5	64.5	93.5	67	81	55.5	60	51.5	54
15	25	77|78	LRRC37B	Q96QE4-2	JHU17168.B15C25R78	491.5	59.5	76.5	67.5	59.5	60	61	50	52	60	59.5	55.5	58	49.5	67	87	73	58.5	50	67.5	68	64.5	55.5	46	48	55.5	43.5	53.5	67.5	46	51.5	41.5	42.5	49	111.5	66.5	56	46.5	105.5	57	328.5	55.5	52.5	63	47	45.5	56	51	48.5	54	64.5	54	42	316	46.5	85	54	59.5	61	64	57	50.5	48	52	64	86	62	64	51	64	55	56
15	26	77|78	RPP21	Q9H633	JHU03918.B15C26R78	405	58	61	64	62.5	65.5	63	53.5	61.5	53.5	64	51	56	58.5	70.5	67.5	73	51.5	50.5	62.5	68.5	62.5	58	53	44.5	63	46	48.5	68.5	50	55.5	44.5	41	46	101.5	62.5	56.5	50.5	88.5	49	444	51.5	50.5	64.5	47.5	43.5	57.5	51	44.5	58.5	58	54	48	277.5	51	87.5	55	58	59	62.5	59	51.5	53	48	69	85	65	59	52.5	58.5	57.5	55
15	27	77|78	PARP3	Q9Y6F1	JHU07829.B15C27R78	1629	61.5	61.5	62	62	64.5	60.5	49	61.5	63	64	61	57.5	59	62.5	61	83.5	49	57	60	62	71.5	54.5	52	48	60	46.5	51.5	59	48.5	55.5	41.5	43	51	69	58.5	55.5	44.5	77.5	52	259	53.5	48	61	51	48	56.5	49	52.5	59	65.5	55.5	49	255	48	80.5	52.5	60	63.5	59.5	56	53.5	56	50	61.5	76	65	59	55	57	58.5	55.5
15	28	77|78	HAPLN1	P10915	JHU07141.B15C28R78	842	63.5	60.5	56	64	62.5	64.5	50.5	53	60	56.5	56	62.5	57.5	64.5	59.5	81.5	54.5	59.5	69	63	64	60	47	49.5	57.5	49	53.5	73.5	49.5	60	47.5	37.5	52	107.5	66.5	55	55.5	115.5	57.5	381.5	57	52.5	65	55	49	58.5	57.5	51.5	53.5	65	55	56	176.5	48	89	60.5	56.5	64	66	52.5	49.5	58	51	72.5	92.5	64.5	58	51.5	61	54	56.5
15	29	77|78	RPS6KA4	NA	JHU06502.B15C29R78	357.5	64	68.5	66.5	67	62.5	62.5	48.5	56.5	60.5	64.5	56.5	54.5	61.5	63.5	59.5	67.5	64	63	65.5	60.5	67.5	57	53	47.5	62	47.5	54.5	58.5	57	57	43.5	41.5	53	79.5	66	61.5	55	87	53	340	50.5	58	64.5	52	49.5	50.5	50	55	57.5	68	59	51	157	47	74.5	54	67	64	64	60.5	51	57	52	65.5	86.5	66.5	53	57	56	60.5	55.5
15	30	77|78	STEEP1	Q9H5V9	JHU06074.B15C30R78	123	63.5	60.5	59	55.5	53	60	48.5	51.5	55.5	57	50.5	60	48.5	58	55.5	60	59	60.5	61	62.5	61.5	59	39	38	60	44.5	51.5	67	46.5	56	45	39	55.5	50.5	62.5	56.5	51.5	59	55	570	55	48.5	60	50.5	47.5	55	48	48	53	62.5	56	46	239.5	49.5	56	49	57	58.5	59	55	44.5	44.5	57	62	62.5	63	50.5	49.5	56.5	52.5	56
15	31	77|78	SSMEM1	Q8WWF3	JHU01749.B15C31R78	467.5	61.5	65.5	61.5	67	60	63	52.5	62	54	63.5	53.5	62	56.5	56.5	59	74	61.5	48	70	65.5	70.5	56	44	46.5	57.5	45.5	54.5	62	47.5	52	48	42.5	54	92	65	53	55	91	56	395.5	53.5	58	62	46.5	44.5	52.5	48	49	61.5	62.5	60	52	223.5	51.5	89.5	58.5	56	61.5	57.5	57.5	52	55.5	55.5	60.5	72.5	68.5	58	52.5	49.5	50	56.5
15	32	77|78	USP21	Q9UK80	JHU16141.B15C32R78	513.5	61.5	68	59.5	64.5	57.5	61	53.5	62	65.5	55.5	57	56	61	62	60	76.5	55.5	50.5	66.5	63.5	70.5	49	49	45.5	55	54.5	50	66	51.5	54.5	45.5	39.5	56.5	116.5	63	63	55	96.5	56.5	452.5	56	60.5	60.5	49.5	46	60.5	49	50	57	64.5	58	48.5	446	53.5	124	54.5	61.5	60.5	59.5	65.5	55	50	54.5	62.5	94.5	66.5	61.5	58	51.5	58	56
15	1	79|80	RAI2	A0A024RBZ8	JHU06983.B15C1R80	16780.5	57	68.5	67	65.5	67	65	51	64.5	53.5	55.5	61.5	59	58	63.5	69.5	82.5	60	66.5	82	65	79.5	64.5	49	51	51.5	46	59	76	53.5	73.5	41.5	44	52.5	167.5	63.5	57	50	148	61	271.5	50.5	61.5	70	48	42.5	59.5	53.5	53	52.5	69	58.5	47	537	50.5	170.5	56.5	56.5	56.5	62	69	54.5	80	59	76.5	116	64	71.5	77	56.5	55	66
15	2	79|80	SEPTIN6	Q14141	JHU05184.B15C2R80	13081	65	67.5	65	63	66.5	55.5	48.5	57	55.5	52	63.5	62	56	62	67.5	76	55	65.5	69.5	65.5	80.5	66.5	50	49.5	56	48	50	72	52.5	66	42	43	54	190.5	65	63.5	59.5	154.5	64	291	49.5	59	58	53	46	57	56	54	65	63.5	58.5	56.5	487	45.5	172.5	59.5	61	60.5	64	58.5	55.5	67	54.5	74.5	136.5	63	65.5	61.5	58.5	48.5	66.5
15	3	79|80	LAYN	Q6UX15-2	JHU04269.B15C3R80	971.5	66	69	64.5	59.5	55.5	59.5	45	62.5	56	44.5	52	57.5	58	57.5	56	63	55	60	63	65	64	52	48.5	44.5	55	44.5	53.5	75	53.5	54.5	40.5	40	53	86.5	61.5	60	50.5	89.5	46.5	356.5	44	46.5	51	56.5	42.5	46	54.5	52	55	61	60.5	43.5	372.5	50	86	56.5	51	58	61.5	58	52	52.5	48	67	81.5	55	59.5	56	54.5	45.5	56
15	4	79|80	ZNF14	P17017	JHU16820.B15C4R80	1194.5	65.5	68.5	66.5	65.5	56.5	59	46.5	62.5	55.5	57.5	57	50.5	55.5	62	58.5	76	54	64.5	64	65.5	65	59	49	51	57.5	45	54.5	68.5	52.5	53	43.5	39	51.5	93.5	62.5	57.5	49	95	52.5	294	45.5	55	51	52	50	53	60.5	50	56.5	64.5	55	46.5	362.5	48.5	115.5	60	54.5	53	56	61.5	50	55	60	68.5	79.5	65.5	54	55	56	53.5	56.5
15	5	79|80	OR5T1	Q8NG75	JHU10233.B15C5R80	234	64	58.5	62	61	50	57	51	51	51.5	59.5	59	53	50.5	58	57.5	63.5	54.5	55.5	58.5	56	66	54.5	42.5	50	57	44.5	54.5	76	50.5	53.5	48	42.5	51.5	82.5	63	55.5	51	72.5	46.5	423.5	44.5	56	51.5	50.5	51	49.5	52.5	52.5	51.5	60	59	46.5	230	44.5	82.5	58	56.5	58.5	50.5	57.5	55	50	58.5	66.5	74	65.5	56	59.5	53.5	49.5	58
15	6	79|80	CAT	P04040	JHU11244.B15C6R80	16967	78	116.5	103.5	66	86.5	104.5	58.5	77.5	88	69	62	113	72.5	93	129.5	145	65	101.5	167.5	92	101.5	117	66.5	90.5	68.5	50.5	61.5	75	64	104	55.5	52	62	450	86	77.5	60.5	436	119	540	60	105	122	57.5	58.5	65	64.5	60.5	67	112	68	63	991	93	358.5	117.5	65.5	68.5	107	132	59.5	173	101	79	228	74.5	208.5	91	128.5	88.5	113
15	7	79|80	ZBTB3	Q9H5J0	JHU02015.B15C7R80	2436	62	52.5	65.5	57.5	50	61.5	51	66.5	55	60.5	57.5	58.5	60	66.5	129	67.5	54.5	55	67	67.5	58.5	58.5	48.5	46	60.5	42	56	65	53.5	55	44.5	39	54.5	160.5	65.5	55.5	52.5	124.5	57.5	430.5	56.5	59	62	45.5	47.5	53	54.5	68.5	57.5	67.5	52.5	46.5	448.5	56.5	121	63	216.5	58.5	238	59	45	62	57	63	96	70	62.5	54	57	54	62
15	8	79|80	SCUBE1	Q8IWY4	JHU19431.B15C8R80	10612.5	78.5	117.5	104	84	111	76	63	79.5	71.5	77.5	72.5	82.5	79.5	99.5	100	128.5	73.5	89	123.5	86	104.5	93.5	66	64.5	74.5	58.5	74.5	103	62	109	61.5	63	62.5	293	88.5	79.5	72.5	267	108.5	641.5	61	98.5	125.5	66	58.5	74.5	73	74.5	59.5	85.5	75	67.5	847	64.5	308.5	97.5	73.5	82	96	109.5	66	157	83.5	89	201	87.5	126.5	79.5	112.5	85	110
15	9	79|80	KHSRP	Q92945	JHU19394.B15C9R80	15281.5	58	72.5	75.5	186.5	73.5	66	47.5	67.5	63.5	61	54	65	65.5	76.5	69.5	75	58.5	70	68	88	89	75.5	52	51.5	59	50.5	68.5	66.5	56	68.5	61	59	57.5	111	176	80.5	55	104	75.5	288.5	59	60.5	69.5	53.5	53.5	72	58.5	53	59	88	68.5	49	463.5	50	125	61.5	75.5	59	72	66	47.5	54	63	75	108.5	77	133.5	65.5	82.5	54	58.5
15	10	79|80	ANKRD1	Q15327	JHU01447.B15C10R80	5303.5	62	62	60	77.5	57	49.5	41.5	58.5	49	60.5	53	58	64.5	61.5	61.5	76.5	65.5	55.5	60.5	61	68	56.5	47	47.5	57	42.5	48	80	48	58	45.5	43	50.5	86.5	63.5	59.5	52	91	56.5	294.5	53	50.5	55.5	53	51.5	53.5	56	46.5	56.5	65	60	49	157.5	45.5	100	57	56	51	60.5	61	70.5	46	54	65.5	84.5	65	61.5	58.5	58.5	47.5	62
15	11	79|80	MARCHF9	Q86YJ5-2	JHU07392.B15C11R80	8188	71.5	106	86.5	65.5	95	60.5	49.5	65	71.5	63.5	60	72	65	115.5	119.5	168.5	60.5	74	179	66	118	81	60.5	59	60	52.5	59.5	83	53	77	61.5	55	61	710	75	58	58	565.5	194.5	478.5	55.5	119.5	168	62	59	63	71.5	84.5	63.5	87.5	68	63	894	52.5	607	109.5	70	61	88	108	62	218	92.5	66	283	82.5	182	79	117	81	146.5
15	12	79|80	NCK1	P16333	JHU10532.B15C12R80	15645.5	63.5	64.5	68.5	71.5	62.5	87	53	61.5	57.5	61	60	64.5	65.5	65.5	242.5	77.5	54	67	79	66.5	83	83.5	71	59	57	45.5	57.5	125	52	151	56	46	52	110	80.5	68	51.5	103.5	67.5	576	63.5	58	66.5	55.5	53.5	59	48.5	51.5	51.5	433	63	62.5	1137	53.5	121	62.5	64	51.5	68.5	56	59.5	57	73.5	70	104	64.5	61	62	63.5	61.5	76.5
15	13	79|80	HMGN5	P82970	JHU01985.B15C13R80	13309.5	64.5	61	64.5	77.5	77	54.5	46.5	65	65	69	57.5	89.5	115	251.5	953	77.5	54.5	62	70	112.5	83.5	71	64.5	76.5	67.5	50	111.5	65.5	52.5	50	67.5	45.5	56.5	97	64.5	105.5	62.5	131.5	67.5	76.5	68	55.5	285	1053.5	60	56.5	64.5	45.5	55	129.5	66.5	58.5	142.5	142	102	64	71	66	356	92.5	64.5	61	75.5	70.5	79.5	66.5	80.5	78.5	70.5	78	73.5
15	14	79|80	SOX2	P48431	JHU04491.B15C14R80	256.5	59	57	55	69	52	53.5	48	59	51	52.5	60	56.5	59.5	57.5	59	71	51.5	50.5	64	56.5	65.5	50	49	46	48.5	43.5	53	71	47	56.5	47	42	54.5	77.5	65	52.5	53	74.5	47.5	453.5	49	51.5	62	51.5	52	45	52.5	45	61.5	60.5	57	40.5	341	46.5	88	63.5	52	60	55.5	54.5	49	44	53	60	76.5	52.5	54.5	53.5	44.5	56	49.5
15	15	79|80	WDR76	Q9H967	JHU10359.B15C15R80	2550.5	64.5	60	64	69	60.5	63.5	51	58	55.5	56.5	61.5	59	61.5	61.5	69.5	68.5	55.5	52.5	75	62	70	57	44.5	48	54	45	54	76.5	51	54	48	38.5	54	111.5	63	59	57	114	50.5	399.5	56	54.5	61	51	53	50.5	53	49	56.5	62	56.5	45.5	436	52	120.5	52.5	55.5	55	62	58	51	64	49	65.5	102.5	63	65.5	58.5	52	55.5	65.5
15	16	79|80	CCDC66	A2RUB6	JHU16167.B15C16R80	1441	67.5	61	67	66	57.5	60	50	63.5	55.5	75	62	58.5	67	63	65	69	54.5	61	63.5	68.5	74.5	65	52.5	47.5	59	46.5	48.5	64.5	52.5	52.5	47	42.5	56	93.5	67.5	58	56	99.5	54.5	411.5	56.5	53	62.5	65	49	56	55.5	49	58	59.5	65	49.5	286	45.5	114	52	56.5	56.5	68	59.5	50.5	54.5	52	68.5	97.5	61	66.5	51	59.5	52	54.5
15	17	79|80	DGKH	Q86XP1-2	JHU19468.B15C17R80	12799.5	69.5	77.5	72.5	83	85	69	58	68.5	65.5	74.5	61.5	60.5	67.5	79	90.5	103	62.5	63	119	72	80.5	78	53	60.5	64.5	52.5	66	70	58	75.5	54.5	47.5	58.5	322	84	63.5	64	291.5	81	407.5	68.5	68	90	59.5	58.5	65	60	57	62.5	69.5	60	53	824.5	55	308.5	84.5	66	66	72.5	72.5	63	102.5	66	90.5	163.5	73	104.5	68.5	85	67	83.5
15	18	79|80	CNTFR	P26992	JHU01563.B15C18R80	3256	62	64	69	60.5	61.5	68	46.5	64.5	57	55	60.5	55.5	58	65	65.5	72	57	64	85.5	53	72.5	57	53.5	50.5	56.5	51	52	68	51.5	53	46	41.5	51	174	66.5	47	56	154.5	85.5	459	57	60.5	66.5	50.5	45	54.5	57	53.5	58	62.5	60	53	477.5	47	156.5	60	59.5	61	60	61	52.5	64	54.5	67	112.5	66.5	86	57	68.5	53	62.5
15	19	79|80	TNF	P01375	JHU07856.B15C19R80	12603.5	72	104.5	89.5	68.5	88	68	52	72.5	70	63.5	65	70.5	62.5	118	109	196.5	63.5	80	199	66.5	100	72	55.5	61	68	47	61	79	50	90.5	49	50	60	756.5	72	63.5	63	575.5	143	494.5	61	89.5	138.5	56.5	57.5	59	57	83	68	77	59.5	66	1085	59.5	530.5	93.5	63	66.5	82	102.5	66	158	83.5	83	315.5	74	149	78.5	103.5	76	115.5
15	20	79|80	RARB	P10826-3	JHU10341.B15C20R80	384	62	63.5	57	71	60	57	51	65	55	48.5	59.5	63.5	60.5	53	63	72.5	57	69	59.5	69	71	51	50.5	53	56.5	41.5	57	66	46.5	54	39.5	40.5	51	79	58	54.5	48	75.5	77	346.5	49.5	48.5	52	47	52.5	60.5	48	42.5	55	61	55	46.5	246.5	51.5	84	50	55.5	58.5	61.5	52	51	53	55	65.5	83.5	59.5	60.5	59.5	60	52	53
15	21	79|80	HUS1	O60921	JHU01965.B15C21R80	10393	60	71	75	64	66.5	65.5	52	68	59.5	56.5	61.5	58	57.5	72.5	64	105.5	61	61.5	83.5	63	77	69.5	55.5	46	69	56	54	70.5	48	62.5	50.5	43.5	59.5	231.5	75.5	58	56.5	206.5	81.5	340.5	56	58.5	68	51.5	60.5	53.5	55	49	54.5	66	52.5	51	551	54.5	213	58	58	64.5	60.5	68.5	53	77.5	59.5	77	121	69.5	73	65.5	63	58	57.5
15	22	79|80	AMH	P03971	JHU19357.B15C22R80	1809.5	66.5	60	63	60	53.5	59	51	56	56.5	58	61.5	50	55.5	64	58.5	71.5	54.5	58.5	74	67	71.5	54.5	51.5	43.5	59.5	48.5	73.5	72	53	53.5	40	40.5	52.5	125.5	61	55	45.5	116	74.5	390.5	57.5	57	56	50.5	50	61	54	51	50.5	64.5	56	47	321	46	122	51	55	53	64.5	50.5	56.5	57.5	53.5	66.5	86	68.5	65	62.5	54	46	61
15	23	79|80	POGK	Q9P215	JHU10714.B15C23R80	20719.5	61.5	81.5	76.5	79.5	68.5	64.5	47.5	75.5	64.5	74	66.5	87	63.5	81.5	68.5	123	58	70	87	72.5	86.5	85.5	55.5	59	65.5	56.5	64	76.5	58	69.5	51	50	58.5	263	78	67	58	202	96	418	70	72	115	54	52	66.5	58	59.5	56.5	70.5	66	70	894.5	51.5	218.5	71	67.5	62	70	77.5	51.5	86.5	68	75	143	81	95	67.5	78	65.5	85.5
15	24	79|80	P3H1	Q32P28	JHU19304.B15C24R80	8202.5	59.5	72.5	73.5	69	73.5	66	44.5	65	60.5	59.5	59.5	60.5	67	75	103.5	92	58.5	68.5	84.5	69	84	62.5	57	53.5	63.5	53	58.5	76.5	52.5	60.5	46.5	43	57	239	67.5	61	58	227.5	86	281.5	53	68.5	71	53	55.5	59.5	58	62.5	59	77.5	58.5	48	540.5	52.5	219.5	66.5	60.5	63.5	66	72	57.5	82.5	61.5	70.5	113.5	81.5	69.5	63.5	69.5	58.5	57.5
15	25	79|80	DENND1C	Q8IV53	JHU08182.B15C25R80	16394	70.5	84.5	78	79	105	79.5	54.5	57.5	60.5	68	72.5	65	72	94	85.5	113.5	73	1352	95	76.5	92	69	60	59.5	71.5	49.5	62.5	84	60.5	88	55.5	51	60	315	76.5	68.5	63.5	186.5	83.5	403.5	67.5	72	87.5	59	55.5	87.5	89	57	81	116.5	59.5	187	595	69	227	95.5	71	66.5	78	65.5	60	86.5	63.5	113.5	118	85.5	109.5	75	80	66.5	81
15	26	79|80	CSDE1	O75534-2	JHU12852.B15C26R80	6678.5	66	60.5	68	93	70	58.5	49.5	51	54	53.5	60	72.5	65	68.5	69.5	94	54	60.5	64	61	68	54.5	51	50	63.5	38	59	71	47.5	62.5	46	41.5	48	116.5	66	54	48.5	102	68	342.5	55	63	67	48.5	48.5	54	52.5	48	53	60.5	54.5	49.5	550	46	114.5	61	58.5	61	65	57	55	51	56	74.5	80.5	69.5	62	52.5	60.5	58.5	59.5
15	27	79|80	GRK4	P32298	JHU19479.B15C27R80	1879.5	63	58.5	60	58	57	55	48.5	47.5	57	56.5	53.5	65.5	61.5	61.5	65	76.5	53	59.5	64	63	70.5	51.5	50	43	59	42.5	55	68	46	50	39.5	40.5	50	86.5	58	53	56.5	86.5	58.5	235.5	57.5	54.5	55.5	44	45	53.5	48.5	50	61	56	60	48	241.5	51	90.5	66	60	59	57	58	45.5	58	56	59.5	80	72.5	57	56.5	52.5	53	47.5
15	28	79|80	HBZ	P02008	JHU01672.B15C28R80	26562.5	70.5	76.5	87.5	72	98	75	54.5	63	68	66.5	69	81.5	67	86.5	103.5	158	65	73	109.5	81.5	87.5	121.5	53.5	373.5	64.5	57	58.5	91.5	62	101	54.5	53.5	64.5	434	86	67.5	71	274	102.5	454.5	68.5	92.5	104	62.5	62.5	71.5	64.5	90	66	79	70	57	562	68	242.5	88	73	67	80.5	80.5	60.5	102.5	72.5	86.5	195.5	82	107.5	72	85	71.5	90.5
15	29	79|80	RNASEL	Q05823	JHU19530.B15C29R80	4923.5	66.5	69	74	59.5	60.5	64.5	55.5	54.5	61	64	47	57	61	71	73	76	57.5	61	77.5	62	69	59.5	49	50.5	66.5	43.5	53.5	73.5	52	58.5	47	45	52	145.5	67.5	54.5	52.5	133	62.5	349.5	58.5	63.5	63	51.5	51	54	54.5	53	65.5	66.5	62	50	415	60.5	130	59	62.5	65	69.5	69.5	51.5	64	60	66	110.5	70	70.5	60.5	64	56	62.5
15	30	79|80	ADRM1	Q16186	JHU01445.B15C30R80	14968	64	69.5	72.5	66.5	136.5	68.5	57	51	55.5	59.5	84.5	58	71.5	85	66	82.5	52	73.5	73.5	70	77.5	74.5	50	54.5	56.5	49	63.5	73.5	51.5	70	44.5	43.5	63	198	73	62.5	357.5	163.5	62.5	328	61	63.5	73.5	58	55.5	97	58.5	53	81.5	82	63	49.5	508.5	60	165	64.5	68	61.5	67.5	61.5	54.5	68.5	63	69	94.5	78	81.5	150	72.5	92	67
15	31	79|80	ME1	P48163	JHU01978.B15C31R80	24833	64	120.5	81	72	114.5	66	50	61	103.5	67	59.5	65	70.5	108.5	253	176.5	56.5	94.5	157	76.5	102.5	87.5	58.5	117	64.5	61	59.5	81	56.5	88.5	58.5	54	64.5	559.5	84	85	57	407.5	105.5	522	59.5	91	131.5	63	57	75	63	95	59.5	84	62.5	60.5	1074.5	67.5	503.5	112.5	74	63.5	122.5	105.5	61	154.5	94.5	89.5	267	67.5	186.5	98.5	140.5	80.5	118.5
15	32	79|80	BCCIP	Q9P287	JHU04424.B15C32R80	24878.5	64.5	77	81.5	68.5	79	84	52.5	64	67	84	63.5	70	65.5	94	92	102	68.5	63	76	95	104.5	192	61	91.5	65	61	58.5	67	57	73.5	73.5	57.5	69	143	110.5	79.5	64	231	82	353	64	115	105.5	71	58	70	73.5	73.5	66	112	63	73.5	2770	63	118	66.5	74	71	80.5	69.5	64.5	82.5	85	77	108	76	84.5	64	79.5	77	84.5
15	1	81|82	BEND2	Q8NDZ0	JHU08179.B15C1R82	5490	60.5	67.5	67.5	66.5	55	63.5	49	59	55.5	47	58	54	59.5	64.5	68	70	54	61	77.5	59.5	64.5	62.5	50.5	50.5	59.5	46.5	50.5	69	51	58	43	43	54.5	164.5	65	55.5	49.5	144	55.5	317	49.5	57	57	46	52	53.5	54.5	50	50.5	63.5	56.5	45	550	52	145	66	55.5	61	62	57.5	59.5	62.5	59	61.5	111.5	64.5	64.5	57	53.5	60	65
15	2	81|82	ROBO2	Q9HCK4	JHU12992.B15C2R82	4216.5	60.5	63.5	66.5	66.5	59.5	58	45	58.5	58	56.5	61.5	70	60.5	63	63	69	52.5	62.5	77.5	78.5	68	59.5	53.5	48.5	55.5	44	58.5	81	60.5	63	45.5	42	53.5	183.5	63	58.5	52	172.5	69	335	53	60.5	64.5	49	51	55.5	53	51	62.5	70	56.5	49	507	52	197	59	53.5	57	63	73.5	56.5	72.5	53.5	64	110	69	78	53.5	69.5	58.5	57
15	3	81|82	LPIN1	Q14693	JHU14316.B15C3R82	9186.5	67	66	76.5	66.5	71	61	52.5	69.5	62	63.5	61	65	63	72.5	73	83.5	57	85	154.5	71	99	60	51.5	121	66	59.5	80.5	82	55	78	51	42.5	57.5	268.5	92	72.5	52.5	246.5	84.5	297	51	362.5	72.5	51.5	53	75.5	62	56	67	226	55.5	42.5	486	49	195.5	62.5	57	67.5	79.5	75.5	57	77	63	163	134.5	75.5	85.5	63.5	65.5	63	67
15	4	81|82	BCKDHA	P12694	JHU02025.B15C4R82	1733	63.5	55	63.5	66.5	59.5	55	52.5	58.5	51	56.5	53	56.5	53.5	63.5	64	74.5	53.5	56.5	73.5	66.5	70	57	50	49	51	48	54.5	71.5	51	58.5	42	42	50	155.5	61	59.5	44.5	133	57.5	320	46.5	59	63	53	50	47.5	47.5	54	49	65.5	54	43.5	281	45	130	59	58	53.5	63.5	63	55	59	61.5	79	94	62.5	67	55	56	52.5	58
15	5	81|82	CFAP91	Q7Z4T9	JHU11433.B15C5R82	6587.5	70.5	67.5	70.5	69	59.5	53	50	59	56.5	59.5	66	58	55	73.5	61.5	80.5	56.5	59	80.5	62	75	65	50	47.5	61.5	47.5	56	79	51.5	57	43	43	56.5	145.5	69	64.5	51	170	59	424.5	53	59.5	60.5	48.5	53.5	54	46.5	51.5	54.5	61	58	50	412	48.5	155	61	61.5	56.5	64.5	62.5	50	70.5	57	71.5	102.5	74	76.5	58	65	60	60.5
15	6	81|82	CASP5	P51878-5	JHU17033.B15C6R82	1949.5	65	61	64	65.5	53	58	52.5	52.5	44	59.5	60	50	58	67	60.5	69	57.5	60	76	57.5	63.5	63.5	48	47.5	51	50	52	64	47.5	56	43	44	51	148	61.5	59.5	48	124	61.5	338.5	50	51	61	55	56.5	54	54.5	49	53.5	64	54.5	52	421	50	140	60.5	60.5	57	64.5	65	49	59	55	60	103.5	66.5	65.5	50.5	58	50	65
15	7	81|82	CETN2	P41208	JHU01939.B15C7R82	18915.5	59.5	62	69	1017.5	53.5	60.5	51.5	64.5	54	70.5	53.5	67.5	65	77	71.5	80.5	59	61	66.5	59.5	75	76	51	70	62.5	51.5	63	69.5	49	68	52	43	53	134.5	67	74	50	123.5	63	413.5	64.5	54	63.5	58	44.5	65	67.5	52	57.5	77	66	50.5	658.5	54.5	115.5	71.5	73	214	90.5	58.5	58	61.5	61	73.5	87.5	75	64	64.5	65.5	56.5	60
15	8	81|82	PTPN20	Q4JDL3	JHU19558.B15C8R82	6357	64	63.5	68	64	61.5	50	46.5	60.5	51.5	52.5	59	57.5	56	64	62.5	93.5	61	63.5	89.5	63.5	76.5	60.5	77.5	49.5	59	59.5	52.5	63	48	59.5	47.5	42.5	56.5	302.5	63	57.5	53.5	268.5	62.5	332	55	63.5	70.5	63	45.5	49.5	67	50.5	62	108.5	55	50	564.5	52	225.5	65.5	61	58	67.5	70	51.5	93.5	57	64	139	73.5	81.5	59	59.5	67	60.5
15	9	81|82	SLK	Q9H2G2	JHU19537.B15C9R82	12803.5	66	86	73.5	73	80	60	50.5	53.5	59	67	63.5	61	63.5	69	127.5	120.5	59	70	109	70	75.5	71	55.5	61	66	52.5	59.5	66	49.5	71	50	51	65	393	66.5	65.5	55	309.5	81.5	292.5	61	109	83.5	61.5	55.5	59	61.5	57	59.5	92.5	57.5	54	637	50	333	82	55	60	77	77	49	114	67	78	159.5	74.5	90	66.5	76.5	60.5	74
15	10	81|82	RWDD3	D3DT49	JHU01707.B15C10R82	2374.5	67	56.5	59	65	55.5	58	49.5	49.5	46	59	58	57	57	57.5	55.5	71.5	65	54.5	59.5	59	60	52	50.5	42.5	58	42	51	62.5	50	54.5	47.5	39	54.5	82	62	59	46.5	86.5	51.5	395.5	49	48.5	61.5	51.5	47	51.5	49	44.5	53	56.5	58	46.5	264.5	46.5	90	53	55	55	59	54	49	48	49.5	62	84.5	59	56	54	53.5	59	58
15	11	81|82	CCDC74A	Q96AQ1	JHU09241.B15C11R82	3866	65	69.5	71	67	61	56.5	47	55.5	54	61.5	62	58.5	62.5	62	65.5	71	59	62.5	65	62.5	73.5	57.5	49.5	45.5	51.5	46.5	57	65	49.5	53.5	49	47.5	55	112.5	68.5	53.5	49	108.5	56.5	490.5	49	60.5	56	56.5	47	53.5	52	52.5	51.5	82.5	58.5	43.5	611.5	50.5	114.5	60	60.5	60	73.5	65.5	47	59	54.5	57.5	96.5	66.5	62	58.5	62	61	62
15	12	81|82	PCDHB13	Q9Y5F0	JHU14031.B15C12R82	1986.5	69	60.5	69	62.5	60	60	49	57.5	51	54	57	60.5	49.5	58.5	63.5	72	54.5	64	69.5	63	71.5	54	49	47	50.5	39	55	62	43	54.5	40.5	41	58	174	63.5	57	53.5	119	59.5	459	51	59.5	69	52.5	47.5	48.5	45	56	51	65.5	57	44.5	431	47.5	147.5	63	57.5	55.5	56.5	58	47	64.5	52.5	54	88	65	70	54.5	61.5	64	72.5
15	13	81|82	HAUS4	Q9H6D7	JHU02028.B15C13R82	18225	72	78	73.5	78.5	69	68	50.5	77.5	63	67	65	72	64.5	87.5	90	107	64.5	72	97	70	83	77	58.5	58	66.5	51	68.5	82.5	56	74.5	59.5	48	62.5	238.5	86	72.5	63.5	232.5	79.5	549.5	67	70.5	84	60	63	67	63.5	59.5	66.5	100.5	65	55.5	579.5	58	190.5	72.5	67	64	69.5	76.5	67	91	71.5	86	152.5	75.5	91	68.5	76.5	67	68.5
15	14	81|82	ALDH3A2	P51648-2	JHU04611.B15C14R82	3155	67	69	64	62.5	58	60.5	48.5	57	55.5	62.5	60	56	53	60.5	60.5	86.5	58.5	59.5	81.5	59.5	74.5	56.5	45.5	52.5	51.5	44.5	53	74.5	48.5	53.5	49	44	52.5	195	61	55.5	60	144.5	60	382	48.5	53.5	63.5	59.5	51	53.5	51	49.5	59	59	46	45	392	54	162	55	53.5	61	58	64	52.5	72.5	55.5	65	114	65	71	56	55.5	54	66.5
15	15	81|82	ESRP2	Q9H6T0-2	JHU12699.B15C15R82	8321.5	68	73.5	67.5	64.5	74	63	54.5	63.5	67.5	68	68.5	57	63.5	74.5	92.5	110	61	60.5	98.5	70	79.5	64	51	59.5	58.5	46	56	87.5	52.5	62	51.5	93	56	229	119.5	62.5	56	194	68.5	479.5	58.5	59	71	55.5	55.5	67	57.5	63	56.5	70.5	54.5	50.5	513.5	58.5	242.5	70	61.5	63.5	62	71.5	61	96	62	75.5	155	64	106.5	69	69	64	74.5
15	16	81|82	LMLN	Q96KR4	JHU17458.B15C16R82	312.5	60.5	63.5	58.5	56	57	59	51	61	55	62	55	56	63	62.5	66.5	82	52.5	65	67.5	54.5	68.5	51	49.5	48.5	53.5	42.5	53	67.5	53	47.5	44.5	38.5	54.5	105	63.5	58	51.5	103	48	307.5	53	47.5	58.5	49.5	45.5	54	54.5	52.5	55	64.5	55	40	289	50	106.5	51	51	58	57	59	48.5	57	54.5	65	79.5	63.5	55.5	46	54.5	53.5	58
15	17	81|82	SERPINC1	Q8TCE1	JHU04871.B15C17R82	4257	61.5	64.5	66	58	59	64.5	45.5	66.5	53	79	53.5	58	69	63.5	66.5	93.5	56	55.5	102	63	77	60	48.5	48	54.5	49.5	52.5	69	51.5	61.5	47	43.5	58	268	66.5	53	52	204	70.5	304.5	49.5	56.5	58.5	55	48	53	48.5	55	62.5	59	57.5	45	510	49	202.5	67.5	59.5	58	64.5	64	56.5	90	57	63.5	129.5	62	76.5	59.5	58	46.5	66
15	18	81|82	SRPX	P78539	JHU01810.B15C18R82	484.5	61.5	60.5	55	56.5	55	63	48	58	54.5	67.5	62.5	45	60.5	57	56.5	60.5	57	52.5	66.5	56	65	54.5	51	47.5	60	44.5	49.5	62.5	53	56.5	41.5	38	50	87	62.5	51.5	55	76.5	64	230	53	55	53	54	49.5	51.5	52	47.5	49	61	45.5	44.5	269	51	81	55.5	57.5	55	59	57	53	52	49.5	60.5	81.5	60	54	53.5	54	47.5	51.5
15	19	81|82	NCLN	Q969V3-2	JHU09368.B15C19R82	4711.5	68.5	67	65	61	59.5	63.5	48	62.5	57	54.5	57	57.5	61.5	65	74	79.5	57	65.5	78	69	63.5	54.5	50	57	58	47	54	57.5	46.5	57.5	49.5	42	55	177.5	65.5	54	52.5	147	82	203.5	52	58	58.5	51	49	54	47.5	55.5	52.5	63.5	47.5	48.5	313.5	48	140.5	66.5	61	60.5	61.5	60	53	72.5	56.5	66	99.5	62	65.5	59	61.5	59.5	65
15	20	81|82	SLC6A8	P48029	JHU16235.B15C20R82	2092	64	67.5	65.5	66.5	58.5	55	55	61.5	58.5	57.5	55	72	57.5	64.5	70	72	53	58	69	67.5	73	55	48.5	59.5	58.5	46	61	58	47	57.5	45.5	43.5	54	107.5	69.5	53.5	58	105.5	77.5	330.5	51.5	55.5	59.5	48.5	54.5	50.5	47	51	52	59.5	53.5	44.5	440.5	45	114	56	59	56.5	59	62	52.5	64.5	55	67.5	95	64.5	68	57.5	68	60.5	58
15	21	81|82	HSPD1	P10809	JHU02056.B15C21R82	20923	70	80	100	94	64.5	62.5	58	77.5	61.5	57	69.5	81	85.5	88	133.5	127.5	68.5	72	105	91.5	85	89	62.5	63	61	63.5	74	86.5	57.5	73.5	57.5	53	65.5	308.5	96.5	96	67.5	307.5	124.5	158.5	64.5	75.5	83.5	54.5	66	68	65.5	72.5	78	100.5	65.5	96.5	699	57.5	277	84.5	67.5	74.5	78.5	82	60.5	92.5	73	95	130.5	88.5	135	92	101	70.5	82.5
15	22	81|82	SFTPD	P35247	JHU05262.B15C22R82	4769	62	73.5	73	67.5	56	64.5	45.5	64.5	58.5	61	67.5	63.5	54.5	68.5	79.5	78.5	58.5	63.5	122.5	66	81	63	48.5	49	66	50	80.5	66.5	52	67.5	47	45	57.5	140	68.5	54.5	58.5	132	235.5	422	59	64	61.5	52.5	50.5	60	53	55	54	66.5	55.5	49.5	268.5	51.5	125.5	61	62.5	60.5	61.5	61.5	56.5	66.5	56	71.5	104	69	81	68.5	76.5	61.5	58.5
15	23	81|82	ZCCHC8	Q6NZY4	JHU10170.B15C23R82	13654.5	67.5	71	108	67.5	71	63	46	69	61	55	60	67	56.5	77	178.5	74	53.5	61.5	74.5	69.5	71	62.5	56	58.5	55.5	58	64	73	54	63	50	42.5	58	170	80	60	59	156.5	87.5	406	67	60.5	62.5	53.5	49.5	73	56	57.5	74	77.5	66.5	52	358	49.5	173.5	58	60.5	64	73	70.5	73.5	66	62	69	102	69.5	75	70	72.5	63.5	54.5
15	24	81|82	SLC39A7	Q92504	JHU02772.B15C24R82	1973.5	67	85.5	75	73	72.5	74.5	45.5	65	57	54	60.5	60.5	61.5	69	84	83.5	58.5	66.5	82	81	74	55.5	51	52	69.5	49.5	57.5	74.5	51.5	57.5	48	42.5	53	169.5	62	63	57	185	72	372	60	59.5	68	49.5	47.5	58	48.5	52	59	64.5	62.5	44.5	364.5	53.5	152	65.5	66.5	65.5	59.5	65	54	61.5	65.5	69.5	94.5	69.5	73	56.5	60.5	59.5	65
15	25	81|82	LONRF2	B7ZKY9	JHU10321.B15C25R82	14638.5	71.5	74.5	85.5	69	68.5	65.5	55	60	62.5	62.5	120.5	66	60.5	88.5	3401	101	61	76	111.5	76.5	81.5	70.5	54	57.5	72	67.5	59	80	67.5	69	53	52.5	58.5	304	72	70.5	60	248	114	442	64	68.5	95	64	60.5	66.5	58.5	61	67.5	72	60.5	51	578.5	59.5	261.5	69.5	64	62.5	71.5	79.5	54	97.5	72	82.5	141.5	80.5	99.5	68	69.5	69	84
15	26	81|82	GAB1	Q13480-2	JHU09535.B15C26R82	25532	69	83	124	96.5	88	68	59.5	61.5	70.5	70.5	68	83.5	67	86	121	88.5	66.5	159.5	98	75.5	85	92	56.5	73	108.5	64.5	73	117	64	76.5	54.5	57	59.5	188	105	99	74	170	87	292	88.5	66	98.5	60.5	95.5	134.5	100	75.5	65	121	68	228	596	115	181.5	76.5	67	81.5	243	97	72.5	84.5	80	89	142.5	81	82.5	83	117.5	74.5	124.5
15	27	81|82	CLDN7	O95471	JHU05017.B15C27R82	7494.5	67.5	88.5	75.5	60.5	73	71	54	50	69.5	63.5	61	65.5	69.5	73	86	110.5	61	77	128	69.5	84.5	65.5	58	51.5	65.5	50.5	61	68	53	70.5	52.5	50	60	452	74	63.5	55	395.5	75	325	60	76	72	56.5	54.5	64.5	60.5	64	60.5	64.5	64.5	54	671.5	53	266	77.5	65	70.5	74	75	56.5	130.5	66.5	78	196	73.5	78	65	69	67.5	66
15	28	81|82	LYZL4	Q96KX0	JHU01781.B15C28R82	1515.5	65.5	55	58	51	52	62.5	52	53	53.5	61.5	58	53.5	58	52.5	63.5	67	57	59.5	64	56	69	55	52.5	48	55	43.5	51	61	52	62.5	42.5	45	56	118.5	59	59.5	52	88	53	250	55.5	57	59.5	56.5	53	61.5	45.5	46	58.5	50.5	48	49	400	51	92	62	53	55.5	60.5	59	43	50.5	52	63	77	63.5	56.5	55	63	52.5	50.5
15	29	81|82	GRN	P28799-2	JHU04740.B15C29R82	4979	63.5	61	62.5	60.5	63	64	51.5	59	62	51	59.5	56	61.5	62	55.5	75	51	60.5	85.5	69	73	54	53	48	57	43	54	68.5	50	58	45	43.5	53.5	123.5	67	59	57.5	114.5	56.5	358.5	57.5	62.5	64.5	52.5	48.5	58.5	54	44	65	60.5	54.5	54	433.5	50	130.5	58	58	66	64.5	66.5	48.5	52.5	55.5	65.5	93	64.5	66	57	59.5	52	61.5
15	30	81|82	UGT1A6	Q8WUQ4	JHU01820.B15C30R82	490	60.5	63.5	54.5	61	57.5	59.5	51	58	54	53	58.5	47.5	58.5	59	59	68	57.5	60	70.5	66.5	73	54	49	46.5	52.5	46	52	69.5	49.5	55	42.5	45	53	96	59.5	56	49.5	84	60.5	533.5	54	56.5	62	54	48.5	51.5	54.5	44.5	56	62.5	53.5	45	407.5	49	91.5	54	55	59.5	61.5	60.5	51.5	48	52.5	58	82.5	64	57.5	56	59.5	52.5	57
15	31	81|82	TNFAIP8	O95379	JHU02199.B15C31R82	19751.5	66.5	123.5	98.5	69	104.5	72	50.5	73	92.5	67.5	64	74.5	66.5	119.5	120	159	65	86	215	71	90.5	84.5	59.5	104.5	66.5	53	59	81.5	59.5	106	53.5	63.5	64	512	78.5	73.5	63	560	117	621.5	62	103.5	119.5	60.5	57	70.5	66.5	95.5	101	81	67	58.5	1003.5	62	433	134	66.5	64.5	110	1018	68.5	167	69	80.5	256.5	81.5	200.5	81.5	147	69.5	117.5
15	32	81|82	OR4C5	Q8NGB2	JHU05758.B15C32R82	1172	60	59.5	61.5	61	57	66	44.5	57	59	64.5	53.5	50	63	61	70	80	54.5	61.5	79.5	60.5	70	53	55.5	43.5	58.5	46.5	52.5	53	50	55.5	42	42.5	53	143.5	66	54.5	57.5	137.5	57.5	549	60	54.5	82.5	54	44.5	56.5	55.5	51.5	57	69.5	61	49	395	50	135.5	55.5	57	65	64	67	48.5	60	55.5	59	91.5	68	63.5	56.5	61.5	50	68.5
15	1	83|84	NECAB3	Q96P71-2	JHU12352.B15C1R84	29389.5	72.5	81	86.5	77	88	73.5	58	70	67	70.5	72	83	70	90	99	112	67.5	97	108	88.5	107.5	102.5	61.5	64.5	68	50	62.5	87.5	62	111	51.5	52	63.5	288.5	85.5	98.5	70	288	115	463	61.5	84.5	94.5	52.5	59.5	68	65	76.5	66.5	104	66.5	57	998	62	259	84.5	65	67.5	84	96	73.5	103	76.5	88.5	136	80	115.5	62	85	79.5	97
15	2	83|84	VPS53	Q5VIR6-2	JHU09980.B15C2R84	5883	60	65	61.5	54.5	56.5	58.5	48	57.5	60.5	52	54	56.5	55	59	60.5	71.5	54	67.5	74	60	67	55	48	42	58	50	57	72	53.5	63.5	44	47.5	51	137.5	57.5	57	48.5	136.5	57.5	274.5	54.5	56	326.5	56	46	54	49	51.5	54	60.5	54.5	49.5	413	47	141	65	58	57.5	60	63.5	54	65	53.5	62	94	57	124	52.5	72	56.5	63
15	3	83|84	CSK	P41240	JHU10583.B15C3R84	22553	63.5	178	75	68	67.5	66.5	48.5	60.5	64.5	62	78	75.5	64.5	76	82	94.5	59.5	71	105	83	108.5	99	54	57.5	64.5	53.5	57.5	99.5	59	81.5	47	49	60.5	267.5	87	71	53	227	77.5	538	60	71.5	83	64	55.5	61	52	62	59.5	95.5	58	51	690	59	230	74	54.5	70.5	70.5	75.5	59	77	69	69.5	125	77.5	91	64	75.5	74	70.5
15	4	83|84	HYAL3	O43820	JHU05406.B15C4R84	7664	67	74.5	88.5	66	63	65	49	63	61	65	66.5	63.5	62.5	83.5	80.5	150	59	65	122.5	74	80	75.5	49.5	54	61	50	66.5	78	59	59	46	46	64	560	66.5	63.5	54	382.5	86	368.5	52	77.5	82.5	58	57	57	57.5	70.5	60	73.5	60.5	49.5	673.5	52	396.5	74.5	56.5	60.5	73.5	82.5	55.5	126.5	67	68.5	197.5	74.5	97	59	79	71.5	73.5
15	5	83|84	UGT2A3	Q6UWM9	JHU10265.B15C5R84	3662	57	62.5	58	60.5	55.5	57	49.5	63.5	52	66	54	54	61	61.5	66.5	72.5	49.5	57	76	54.5	75.5	57.5	49	49	59	46	56.5	78.5	48	56.5	42.5	44	49	184.5	62.5	58	56	141.5	56.5	379.5	48.5	56.5	67	47	49.5	48	53.5	51.5	54	66	57	47.5	459.5	43	161	61	57	63	66.5	60	53	66	58.5	66	105.5	63.5	68.5	53	66.5	52.5	64.5
15	6	83|84	LIPA	P38571	JHU03025.B15C6R84	3502.5	48.5	64	63.5	59	63	52.5	46	60	47.5	56	53.5	53	57.5	65	66.5	78	54.5	63	83.5	57.5	70	53.5	48	45	52	42.5	51.5	69	45.5	59	44	50	54.5	193	64	49.5	53.5	154	54.5	392.5	46.5	49	63.5	46.5	51	57.5	51	52	57	67	56	45.5	478.5	46	160	61.5	57	58	60.5	58	46	64	58	64.5	103.5	64	67	59.5	59	54.5	75
15	7	83|84	LOC102724594	Q01081	JHU02298.B15C7R84	7337	57.5	69.5	72	70	67.5	60	45	64	54.5	66	58	62.5	66	60	61.5	78	53.5	63.5	70	69	75.5	67	50.5	49.5	59	46.5	53	79.5	52	71	53.5	47.5	58.5	151	68	58.5	47.5	148	63	484.5	51.5	64.5	69	47.5	52.5	58.5	61.5	55	55	70	61.5	47	491	51	143	66	61	60	70.5	66	50	63.5	62.5	70	106.5	66.5	75.5	65.5	60.5	56.5	64.5
15	8	83|84	POU2F3	Q9UKI9	JHU19765.B15C8R84	776	49	57	57.5	63	51	47	46	54	49.5	57	58	64	57	51.5	52	72	55	58.5	58.5	61	58.5	58	47	45	52.5	41.5	50	71.5	48	55.5	40.5	39.5	60	85	59.5	52.5	48	77.5	49	347	44	54	62	52.5	48.5	55.5	46.5	49.5	52.5	64.5	53	43	390.5	43	77	60	52	51.5	53.5	58.5	51	49.5	55	61	83	56.5	57.5	58	54	51.5	48.5
15	9	83|84	Lhx8	Q68G74	JHU19584.B15C9R84	381.5	57	61	50	61.5	53	55.5	46	60	52	60.5	56.5	56	53.5	57.5	50	65.5	56.5	49.5	63.5	59	64.5	55	45.5	44	54	41	49	66.5	42.5	53.5	43.5	40.5	53.5	74.5	61.5	57.5	45.5	74	42	338.5	51	54.5	56	47.5	50	52.5	51	45	48	59	53.5	43.5	346	46.5	82	60.5	57.5	53.5	58	58	50.5	51.5	52	64.5	76.5	53	49	53.5	56.5	48.5	53
15	10	83|84	DNAJC5B	Q9UF47	JHU01757.B15C10R84	1906.5	58.5	60.5	55	56.5	53	51	51	54.5	52.5	59.5	55	60.5	61.5	58	59.5	68.5	55	51	60	64	61.5	55.5	49.5	45.5	57.5	43	50	70	44	56.5	44.5	41	60	106	58.5	55.5	50	80.5	51.5	385.5	50.5	53	56	47	52.5	54	49.5	45	52	53	54	44	306.5	40.5	90	60	53	58.5	50	56	52	56.5	52.5	68	87	59.5	58.5	53.5	61.5	51	54.5
15	11	83|84	NBPF1	Q3BBV0	JHU12978.B15C11R84	2826	58.5	60.5	57.5	62	58.5	57.5	42	59	55	52	53.5	59.5	60.5	67	60.5	76.5	56.5	59.5	68	67.5	65.5	53.5	52.5	47.5	56	45	51	69.5	45.5	56.5	40	45.5	56.5	115	62	55	61	95.5	65.5	481.5	54	59	63.5	57	54.5	52	51	50	52.5	58	54	47.5	401.5	47	121.5	60.5	56	59.5	54.5	57	53.5	59	75.5	61	92	62	64.5	56.5	57.5	52.5	56.5
15	12	83|84	WDR73	Q6P4I2	JHU09981.B15C12R84	4563.5	66	64.5	73	67	61	60.5	46	61	59	55.5	59	62	64	69.5	54.5	106	59.5	63	67.5	70	71.5	66.5	49.5	46.5	57.5	45.5	58.5	74	49.5	68.5	51.5	48	60	172.5	59	56.5	57.5	136	56	463	56	60	62	52	59	61	52	52.5	51.5	71.5	56.5	46	405.5	49.5	152.5	54	53.5	57.5	59	65	55.5	71.5	58	75	107.5	64	70.5	59	64	54	61.5
15	13	83|84	PRELID1	Q9Y255	JHU02272.B15C13R84	9069	66.5	76.5	75	69.5	68	60.5	48.5	67.5	60.5	63	60.5	70	62	64	74	106	62	64	107.5	74	78	70	52.5	50	57	45.5	53.5	76	47.5	76.5	51.5	47	58.5	340.5	64.5	61	60.5	282.5	76.5	521	56	65.5	77	54.5	49.5	61	55.5	53.5	57.5	66	50.5	57.5	571	49	284	71.5	61	62.5	65	73	59.5	109.5	66.5	60	174.5	69	101.5	65.5	86	69.5	72
15	14	83|84	GPC4	O75487	JHU05995.B15C14R84	4660	70.5	77.5	67	69	63.5	59.5	51	62.5	57	67.5	65	60	66	69	68	96	61	63	98.5	70	72	57	48	59	59.5	45	56.5	80	48.5	61	46.5	46	55.5	271.5	59.5	57	57.5	229.5	68.5	426	53.5	66	96.5	53	53.5	54.5	55	58	62.5	61.5	59.5	51	453	49.5	198.5	65.5	56	60.5	65.5	69.5	51	76	60.5	67.5	131	68.5	95.5	70.5	74	57	92
15	15	83|84	ACO1	P21399	JHU03940.B15C15R84	22215.5	69	83	87	84	97.5	83	56.5	112.5	84.5	77.5	72	84	83.5	83.5	154.5	135.5	62.5	81	104	86	135	100	59	59.5	66.5	68	68	109	64	173.5	64	53.5	65.5	304	89.5	87	105.5	254.5	98.5	808	57.5	87.5	103	74.5	71.5	73.5	74.5	80	65.5	87	66	77	704.5	75.5	270.5	86	71	68	82	79	71	198	73.5	108.5	133	75	111	77	93	71.5	89.5
15	16	83|84	PLTP	P55058	JHU03134.B15C16R84	6025	69	79.5	72	60.5	70	59.5	49.5	62.5	65	65	64	64.5	64	78.5	81	116.5	55	58	121.5	67	80	62	51	50	59.5	45.5	55	78.5	53.5	70.5	48.5	46.5	52.5	408	65	64.5	48.5	314.5	86	382	55	69	95	56	43.5	54.5	53	59.5	61	67	58.5	51.5	572.5	50	232	72	60.5	60	59.5	81.5	53	111	74	69	179.5	68	107	63	74.5	72.5	118.5
15	17	83|84	ZNF524	Q96C55	JHU19663.B15C17R84	4117.5	56	64.5	59.5	60	59.5	61	51	66	57	68.5	52.5	53.5	61	59.5	60.5	75.5	57	59	57	89	69	58	48	47.5	61	45.5	54	69	45	57	43.5	37	49	90.5	62	58	53	83.5	66	305	52.5	54.5	59.5	48.5	46	56.5	49	51	56.5	59	51.5	49.5	454.5	48	95.5	50	52.5	58.5	57	58.5	52	48	53.5	62	86.5	54	61.5	54.5	56	57	58
15	18	83|84	ICOS	Q9Y6W8	JHU01966.B15C18R84	2652.5	59	69.5	70.5	56.5	63	63	49.5	60.5	61	70.5	59.5	55	62	62	62.5	76	57.5	60	68	68	70	60	47	50	59	48	53	76	44	55	46	45.5	52	183.5	65.5	61.5	57	117	85	401	53	63.5	70	44.5	53	55	55.5	53.5	53.5	65	55.5	49	475.5	49	129	61.5	57	58	57.5	67.5	47.5	64	55	62	98.5	58.5	70.5	60.5	61.5	56	72.5
15	19	83|84	GALNTL5	Q7Z4T8	JHU14201.B15C19R84	2529	58.5	63.5	70	53.5	54	64.5	50	59	58	57.5	65.5	56	60.5	61.5	63	76.5	53.5	58	77.5	66	69	55.5	55	58	65.5	46	56	68	50.5	55.5	47.5	49	53	153.5	66	53	56	128.5	91	437	60	58	58	47	47.5	56.5	55.5	53.5	55.5	64.5	58.5	50	440	45.5	132	59	54	58.5	65.5	61.5	55.5	68.5	57	64.5	98.5	61	63	53.5	61	55.5	60
15	20	83|84	TMEM97	Q86XC5	JHU10068.B15C20R84	6684.5	62.5	81	79	70	58	74.5	53.5	65	61	51.5	53	69	65	72.5	72.5	80	56.5	66	76.5	73.5	80	69	53	64.5	66.5	48.5	60	69.5	59.5	84.5	50	44	57	201.5	71	68	55.5	196	101	539.5	51	61.5	65.5	45.5	56.5	54.5	54.5	51.5	54	64	51.5	50	401	46.5	197.5	68	58.5	59	64.5	61	57	74.5	60	68.5	150.5	62	78.5	60	64	69	62.5
15	21	83|84	PELO	Q9BRX2	JHU02265.B15C21R84	24093.5	74.5	88	136	111	113	155.5	58	74.5	66	67	94.5	82.5	93	89.5	91.5	117.5	74	70	116	85	230.5	112	69	69.5	66.5	64	81	154	61.5	281.5	107	51	76	284	135	149	99	305	153.5	1841	59.5	88	80	66	60.5	71	69.5	129	65	148	66	59	618	58.5	219	99	71	65	91.5	85.5	71.5	106.5	93.5	89	176.5	80.5	95.5	69	87.5	81	84.5
15	22	83|84	SPART	Q8N0X7	JHU06221.B15C22R84	5910	60.5	67	69.5	69	62.5	53.5	50	55.5	69.5	54.5	68	85	60.5	59.5	66.5	65	59.5	57.5	67.5	64.5	68	55.5	53.5	46.5	62.5	94	79.5	61	51	54	53	42	52	107	61	60	58	98.5	74	349.5	51.5	55	67	54.5	52	53	55	62	51	87.5	52.5	43	286.5	49	99.5	60	56.5	61.5	69	58	51	62.5	80	59	85	68.5	81.5	66	72	54	67.5
15	23	83|84	PNMA5	Q96PV4	JHU10240.B15C23R84	18310	67.5	87.5	70.5	66.5	71.5	75	60	61.5	59	63	67.5	68.5	65.5	69.5	153	80	62.5	513	76.5	75.5	94.5	76	59	57.5	138.5	92.5	62	80.5	58	79.5	51.5	47	60.5	142.5	69.5	65	64	98.5	571.5	470.5	54	64	84	56	61.5	61	57	53	55	106.5	59	53	307	58	130.5	105.5	66.5	67.5	68	82	63	59.5	58	77	109	71.5	76	69.5	72	82.5	57
15	24	83|84	NPAS2	X5DR62	JHU06966.B15C24R84	9512.5	66	77.5	69	76	64	69.5	51	65	60.5	59	66	59	59	91	71	94	64	66	82.5	65	73.5	63	50.5	51.5	67.5	48	67.5	77	53.5	59	56.5	44	56.5	265.5	71	67.5	60	198	74	297	56.5	59.5	74	49.5	58	57	60	57.5	57.5	101.5	64.5	59	579	53	219	69.5	59	66	81	71	61	89.5	63	61	111	64	144	62	93	61.5	58.5
15	25	83|84	IL13	P35225	JHU14472.B15C25R84	15055.5	68	100.5	101.5	74.5	86	81	51.5	67	74	70.5	76	77	77.5	100.5	94.5	143.5	59.5	101	149.5	76	100	81.5	57.5	69.5	78	62.5	69.5	96	62	100.5	69	53	71.5	381	80	89	65.5	316.5	133	526.5	64.5	97	158	66	57.5	68	65.5	81	64	99.5	77.5	59.5	676.5	65	229.5	103.5	76.5	70	93.5	159	62	137	86	87.5	170	74	153	76.5	100.5	81.5	160.5
15	26	83|84	KCNK10	P57789-4	JHU10221.B15C26R84	9949.5	63.5	112.5	101.5	73	85	161.5	62.5	91	103	205	65	71	67	96	1781	134	58.5	82.5	184.5	70.5	112.5	74	51.5	66.5	65.5	53.5	81.5	109	61.5	84.5	54	53	64.5	677	81.5	78	67	558.5	121	448.5	62	91	138	57.5	54	457.5	63	98	65.5	146.5	65	62	874	64.5	465.5	108	101.5	69.5	2552.5	94.5	66.5	180	93	77	258.5	68.5	173.5	96.5	106	81.5	124
15	27	83|84	TLR2	O60603	JHU05268.B15C27R84	642	67	62	63.5	66	60	59	51.5	58	59.5	56.5	60.5	59	59.5	57	58.5	77	59	55.5	75.5	65.5	69	56.5	44.5	48.5	60	49.5	45.5	65.5	52	56	44.5	39	50	92.5	67	58.5	55.5	102	54	247	55.5	58	68	47	51	57.5	57.5	55.5	61	57.5	56.5	47.5	317.5	54	89.5	53	57.5	62	57	65.5	54.5	53	56	64.5	80.5	63	59.5	45.5	57.5	57	63
15	28	83|84	CCDC8	Q9H0W5	JHU01935.B15C28R84	13295.5	75.5	94	87.5	74	100	68	55	63.5	76	64	68	83	63	88.5	96.5	132	63	81	124.5	85	86	87	55.5	60.5	68	58	61	77.5	54.5	85	60.5	53	57.5	450	78	70.5	68	250.5	107.5	352	62.5	85	116.5	68	65.5	66	66.5	74	65	77.5	59.5	60.5	887.5	57.5	254.5	100	63	76	108.5	116.5	62.5	124	81	80	182	75	179.5	79.5	132.5	73.5	109.5
15	29	83|84	MRPL58	Q14197	JHU05036.B15C29R84	5953	68	69	74.5	72.5	67	59.5	43	62	67.5	61.5	68.5	58	60	70	73	91.5	57.5	60	91	71.5	80	66	53	46	66.5	47	58	68	54	52	46.5	45.5	55	204	71	66	86	208	64	312	53	63	73.5	53.5	53	47.5	56.5	53.5	65	66	62.5	59	618	50.5	193.5	61	61	63.5	65.5	68	60.5	78.5	63.5	65	127.5	67.5	76.5	59	63.5	62.5	73.5
15	30	83|84	CEACAM1	P13688-10	JHU01842.B15C30R84	2387.5	67	68.5	59.5	68	61.5	58	42	64	60	53.5	57	56.5	60	58.5	60.5	75	55	56.5	74	60	78.5	59	44.5	48	61	46	56.5	74	47	57.5	40.5	42	50	141.5	58.5	56.5	54.5	120.5	62.5	356	56.5	54	62.5	51.5	44.5	51.5	53.5	46.5	54.5	61.5	54.5	47	370	47	120.5	60.5	55.5	57	56.5	56.5	50.5	54	47.5	59.5	94	63.5	66	54	64.5	53	64.5
15	31	83|84	HROB	Q8N3J3-3	JHU02414.B15C31R84	1143	62	59	62.5	56	60.5	61	48	56	62.5	59	57.5	55	54.5	65.5	63.5	71	54	63	73	59	72.5	59	44	42	65.5	42	54.5	71	48	55.5	42.5	43.5	52	118.5	66	46.5	57	112.5	54	341	60.5	48	59	48	54.5	49.5	51	48.5	57.5	60	53	47	344	52.5	102.5	49.5	53.5	57	54.5	56.5	44.5	51.5	53	69	87	63.5	55.5	53.5	60	53	56
15	32	83|84	MNT	Q99583	JHU19752.B15C32R84	4950.5	61.5	61	66.5	64.5	64.5	61.5	46.5	74	76	59	54	57.5	64	60.5	75	71	60	64.5	69	69.5	72	59.5	53.5	63	61.5	50	55	70	49.5	57	46.5	43.5	55	119.5	69	60	56	114	55	391	61	59.5	65	51	50	68.5	54.5	45	62	103	53.5	50	407	50	131	56	50.5	55.5	58	55	55.5	56.5	55.5	69	115.5	68.5	69	59.5	69	62.5	66
15	1	85|86	C5orf22	Q49AR2	JHU13991.B15C1R86	24561	65	73.5	79.5	256.5	107.5	109	49.5	59	82	65	63.5	67	107.5	69	96	100	64	85.5	67.5	92.5	177	102.5	49.5	58	65.5	61	71.5	112	59.5	116	51.5	59.5	64	103.5	222.5	75.5	66.5	124	100	863.5	81	74.5	108.5	95.5	79.5	89.5	54	51.5	70.5	182.5	60.5	196.5	4969.5	122.5	100	65	54.5	65.5	218	81	63	60	69	69.5	91	72	92.5	61.5	87.5	135.5	75
15	2	85|86	PHF8	Q9UPP1-2	JHU07073.B15C2R86	820	59	51.5	60.5	61	55.5	57.5	48.5	58.5	57.5	54	59.5	54	50	59.5	53.5	60	56.5	64	63.5	63.5	69	53	46	50	55	41	55.5	73	51.5	60.5	49.5	45.5	51	71	61	58.5	47	79	51	419	49	53	56.5	51.5	43.5	49.5	41.5	46	50.5	60	52.5	46.5	362.5	39	70	47	49.5	60.5	51.5	55	48	49	54.5	54.5	79.5	67	57.5	55	54.5	54.5	57
15	3	85|86	SIMC1	Q8NDZ2	JHU07310.B15C3R86	12155.5	69	69.5	74.5	72.5	73	70.5	51.5	65.5	67	71	64.5	71	59	89	93.5	102.5	67	77	130.5	71.5	89.5	66	47.5	61	62.5	59	58.5	87	58	62.5	53	49.5	73	362	69	65.5	63.5	283.5	100	406.5	58	80.5	89	61	60.5	64.5	73.5	61	65.5	71.5	63	50.5	638.5	47	332.5	79	59	72.5	75	71.5	59.5	117	77	82	187	75.5	115.5	80.5	81.5	70	91
15	4	85|86	STAT6	P42226	JHU11503.B15C4R86	6940	56	62.5	60	70	58	52.5	51	63	58.5	55	59	52.5	57.5	64.5	58	72.5	59.5	64.5	74	62.5	73.5	67.5	49	47.5	59	48.5	58.5	69	53.5	58.5	43	44.5	58.5	135	65.5	58.5	52.5	113.5	53.5	316	46.5	57.5	75.5	54.5	49	59.5	51	55	57.5	64.5	63	48	361	53.5	112	55	58.5	61	59.5	61.5	56.5	59.5	57	64	82	74	65.5	58	60	58.5	63
15	5	85|86	PRSS58	Q8IYP2	JHU07381.B15C5R86	786	52	65	53	60	54.5	57	44.5	52	56.5	59	57	57	56.5	54.5	57	69	55	61	64.5	60	70	59	46.5	45.5	59.5	43	55	67	50	54	38	41	50	110	57.5	55.5	50.5	81	51	526.5	58.5	57	63.5	49	48	60	46	47	54	58.5	60	42.5	264	43.5	86.5	53.5	55	58.5	57	54	46.5	49.5	51.5	66	85	65	61	51.5	56.5	59.5	67.5
15	6	85|86	SSR3	Q9UNL2	JHU09300.B15C6R86	8379.5	56.5	88.5	68.5	69.5	74.5	67.5	47.5	67.5	60.5	61.5	57.5	63	66.5	64	75.5	90.5	62.5	67.5	112.5	70	82.5	72.5	49.5	66	58.5	50	57	75.5	59.5	80	48	47.5	61.5	246	67.5	64	61	244	75	569.5	55	72	83	49.5	55	60.5	60	56	59	73.5	59.5	52	573	50	217	79.5	61.5	58	73	78	65.5	102	67.5	71.5	175	71	96.5	60.5	93	64	74
15	7	85|86	WDR12	Q9GZL7	JHU23145.B15C7R86	1433.5	52.5	66.5	59.5	62	51.5	52	49.5	56.5	51	50	51	59	51.5	52.5	62.5	70.5	55.5	57	62.5	63	65	53.5	47.5	50	50.5	48.5	55.5	69.5	48	49.5	42.5	40	50	97	52	52	47	80	49	256.5	47	53.5	58.5	47.5	51.5	49	49	39.5	53	54.5	54	44.5	338.5	45	84	55	58.5	54	61	52.5	44.5	50	49.5	65	82	66.5	58	46.5	48	43.5	56.5
15	8	85|86	FAR1	Q8WVX9	JHU12777.B15C8R86	1158	55.5	55.5	49	58	51	58	46.5	62	55.5	54.5	58	50	53	53.5	61	63.5	52	60	50	60	70.5	58	46.5	46.5	49.5	44.5	51	73	49	51.5	48	34.5	49	72.5	60	60.5	39.5	65.5	49.5	298.5	51	52	60	47.5	48.5	52	52.5	42.5	56	71	57.5	45	198	46.5	69	55.5	58.5	53.5	60	56	52.5	54	50	66.5	76.5	63.5	57	45.5	50	47	58
15	9	85|86	PLD6	Q8N2A8	JHU13350.B15C9R86	6614.5	64	83.5	64.5	71	62.5	57	48	54.5	61	54.5	63.5	62	59	101	71.5	92.5	59	69.5	114	68.5	78.5	69	48.5	54	63.5	46.5	53	77	47	62.5	46.5	49	60	285.5	64	65.5	59.5	232.5	73.5	333	57	67.5	75.5	53	58	74	58.5	57.5	67.5	75.5	62	59	521.5	53	227.5	80.5	68	61	73	74.5	58	104.5	73	73	175.5	78.5	83	70	80	77.5	72
15	10	85|86	CELF5	Q8N6W0	JHU22122.B15C10R86	13474.5	61.5	72.5	58.5	67	66	60	50	62.5	56.5	56	58.5	61	67	64.5	57.5	77.5	56.5	54	61	76.5	70	71	49.5	50	52.5	46	53.5	71	48.5	64.5	52	46.5	55.5	109.5	72	57.5	56.5	114.5	60	317	54	53	67.5	53	54	60.5	57	45.5	54.5	71	63	48	450.5	50.5	104.5	60	56	58.5	63.5	56	54.5	59.5	80	68	88.5	65.5	59	62	63	57	60.5
15	11	85|86	PRMT5	O14744	JHU14681.B15C11R86	4296	59	66.5	61	62.5	62.5	60	48.5	56	53	55	54.5	60.5	59	63.5	72	85	55.5	54	89.5	68	72.5	61	51	53.5	58	43	51	73.5	53	71	47.5	44	53.5	152	62.5	59.5	50	180.5	56.5	416.5	49.5	57	67	50	50	55	53	54	48	59.5	57.5	53.5	472	50.5	167.5	63.5	54.5	63	63	57.5	49.5	81.5	63	72	142.5	71.5	72	61	58	58.5	64
15	12	85|86	SGPL1	O95470	JHU07174.B15C12R86	1775.5	56.5	67	69	64.5	61	59	43	59.5	52.5	55	55.5	54	49.5	66.5	66	81	56	60.5	71.5	66.5	86	61	45.5	46.5	55	48.5	51	66	47.5	62	45	44	50	189.5	55	54.5	56	161.5	58.5	415.5	49.5	57.5	69	56.5	54	58	49.5	47	52	63	54.5	47.5	450	48.5	155.5	59	56.5	57.5	51.5	58.5	48.5	70	58	56	121.5	64	64.5	57	57	52.5	68.5
15	13	85|86	ISOC1	Q96CN7	JHU24258.B15C13R86	6471.5	54.5	69.5	69.5	65	58.5	65.5	49.5	64.5	62	54.5	60	49	59	61	61.5	74.5	53	64	79.5	71.5	77	59	46.5	49.5	58.5	41	55	73.5	48.5	62	48	41.5	53.5	191	65.5	59	55	143.5	62	387	46.5	59.5	73	51.5	51	60	51	50	58	64.5	56	47.5	541.5	51	156	62.5	53.5	59.5	52.5	63	53	62.5	60.5	71	109.5	65	64.5	61.5	57	54.5	56
15	14	85|86	EPDR1	Q9UM22	JHU12859.B15C14R86	2783.5	63	61.5	69	67	55	59	49.5	65	61	63.5	58	57	58	62.5	61.5	68	52	61	67.5	63	71	59.5	52.5	44.5	56	45	56	74	52.5	72.5	46.5	43.5	53	132	57	64	50	107	56	353	52	57	66.5	53.5	49.5	52.5	56.5	49.5	53.5	59	60	47	361.5	44	126	59.5	50.5	52	56	63	50	55.5	54.5	62	110	64	58.5	52.5	62.5	52	57.5
15	15	85|86	PNMT	P11086	JHU07360.B15C15R86	19395	66	64	62.5	58.5	56	65	49.5	59.5	59	63.5	61	64	63	63.5	67	78.5	55.5	65.5	62.5	65.5	76.5	74	51	54.5	61	56.5	54	80	49	66.5	49	43.5	62	105.5	68	68	56	102	63.5	294.5	44.5	58.5	63	58	53.5	56.5	54.5	51.5	57.5	67	59.5	56	566.5	53.5	110	57.5	55	56	77.5	73.5	62.5	46	58.5	63.5	95.5	64.5	63	52	61	61.5	61.5
15	16	85|86	OCLM	NA	JHU10329.B15C16R86	254.5	63.5	55.5	55	58.5	55	58	48.5	58.5	54	55.5	57	46	52.5	48.5	62.5	63.5	56.5	58.5	59	62	63	60	43.5	44.5	55.5	43.5	56	63	44	55.5	41.5	46	57	63.5	58	59	60.5	76.5	60	404.5	46.5	52.5	54.5	55	46.5	57.5	52.5	44	52	62	57	46.5	280	46	71	50	48.5	48	58	55	48.5	47.5	50	60.5	82.5	60.5	58.5	54.5	56	51	56.5
15	17	85|86	GLMN	Q92990	JHU13441.B15C17R86	24418	75	104	93	85.5	103.5	84	58.5	80	73.5	73	99.5	86.5	86	105.5	88	171.5	75	95.5	122	89.5	144.5	112.5	65.5	79.5	87.5	71	73.5	91.5	52.5	106.5	68.5	59	67.5	424	101	88.5	80	357.5	160.5	966.5	78.5	96	111	83	74	81.5	80.5	88	64.5	105.5	68	82.5	1012	90	332.5	86.5	92.5	74.5	103	112.5	89	126.5	79	113	168.5	96	124	97.5	99	80	100.5
15	18	85|86	EPB41L1	A0A0C4DH22	JHU21865.B15C18R86	3430	58.5	66.5	67.5	60	55.5	57.5	52	63.5	53.5	69.5	65	54.5	65	68	55.5	69	53	58.5	66	58.5	65.5	63	46	48.5	64	52	58.5	57	55.5	59	44	43	52	128.5	62.5	60.5	57	99.5	78	313.5	54	57.5	64.5	48	47.5	56.5	47	46.5	60	62.5	51.5	47.5	402	47.5	108	60.5	56	55	65	59.5	56	54	54	62.5	90.5	59.5	62.5	55.5	61.5	56	57.5
15	19	85|86	ATP2B3	Q16720	JHU14620.B15C19R86	2566	60.5	66	63	66.5	53.5	59.5	47	60.5	56	75.5	59.5	56	63	64	62.5	72.5	53	56	83.5	64.5	67.5	60.5	49	49.5	57.5	47.5	54	53.5	51.5	57.5	48	44	51	128.5	57	61	50.5	85.5	91	397	55.5	57.5	67.5	45.5	47.5	53	54	49	50.5	56	48	47.5	359.5	47	116.5	57	55	54	61	61	59	60	57	58.5	87	63	66	54	60.5	53	63.5
15	20	85|86	ACTN4	O43707	JHU07106.B15C20R86	24944.5	64.5	107.5	118.5	102	111	125.5	53	73.5	123	71.5	75	81.5	150	105	182	212	64	100	143.5	95	337.5	158.5	76.5	105	101.5	95	83.5	86.5	58	126	64.5	76.5	67.5	418	122.5	138.5	136.5	396.5	158.5	433	67	104	189.5	95.5	80	112	106	170	79	151.5	67.5	70.5	942.5	119.5	320	102.5	158	59.5	268.5	133.5	114.5	152.5	107.5	111	235	87.5	171.5	140	128.5	95.5	119
15	21	85|86	NUDT4	A0A024RBG1	JHU22577.B15C21R86	1215.5	63.5	62.5	72	67	56.5	53	51.5	63.5	58.5	56.5	52.5	61	58.5	63	65	71	56.5	59.5	59.5	61.5	60	57.5	53	57.5	65	52	69	60	57	49	46	41.5	46	78	57	60	54.5	72.5	69.5	323	47	56.5	54	51.5	49.5	52	59	45.5	47.5	58.5	54.5	45	315	49	85	58	51.5	55.5	60.5	56.5	59	48	56	57.5	78.5	61	61	61.5	55	58.5	58.5
15	22	85|86	NELL2	Q99435	JHU12886.B15C22R86	1559.5	65.5	63	64	69	53	51	51.5	64.5	67.5	57.5	71	56.5	55.5	62.5	67.5	67	60.5	58.5	77	57.5	69	56.5	53.5	47.5	60.5	59.5	66	74	60.5	54.5	44.5	41.5	50.5	75	61	57	54	80	67.5	388	49.5	53	59	45	51	56.5	59	43.5	50.5	61.5	65.5	42	257	48	83	59.5	54.5	61.5	61	63	54	55.5	54.5	65	76.5	56.5	79.5	69	69	59.5	58
15	23	85|86	DESI2	Q9BSY9	JHU07407.B15C23R86	31497	72.5	94	88.5	71.5	78.5	100	48.5	58.5	65.5	61	69	81.5	85.5	85.5	93.5	92	65	72.5	85.5	71	86.5	96	59	180.5	69	71.5	63	82.5	52.5	98	108	62.5	54	164	119	65.5	62.5	148	90	486.5	77.5	139.5	110.5	57.5	59	67	74	55	59.5	119.5	61	54.5	776	56.5	132.5	65	69	70	81	68.5	67	112.5	66	69	151.5	76.5	78.5	69.5	60.5	60.5	79
15	24	85|86	AFAP1	Q8N556	JHU13308.B15C24R86	1977.5	61	64.5	62	62.5	55	62.5	50.5	53.5	62	55	54.5	58.5	57.5	72.5	63.5	79	61	62.5	75.5	69	73.5	58.5	48	48.5	61.5	50.5	56	74	46	56	45.5	44	50	91.5	55	63	52.5	115	65	388.5	55.5	56	62.5	51.5	50.5	53.5	61	53.5	53.5	63	54	47.5	387	52	121.5	57	55	58	62.5	62	55	65.5	60	69	99.5	60.5	70	63	63.5	56.5	61
15	25	85|86	FREM1	Q5H8C1-2	JHU15413.B15C25R86	1609	61.5	64	58	60.5	56.5	60	51.5	63	52.5	58.5	55	59	61.5	66.5	58.5	74.5	62	60	62	59.5	76	58	46.5	49.5	58	48	61.5	67.5	46	51.5	42.5	46.5	50	113	57	52.5	48.5	87.5	55	397	54	59	61	54	44.5	56	52.5	51	57	58	58.5	46	340	48	103	62	51	58	63	55.5	47	58	51.5	61.5	85.5	60	57	55.5	56.5	54	59.5
15	26	85|86	HS3ST1	O14792	JHU07238.B15C26R86	4980.5	67.5	64.5	65	69.5	64.5	55	51	64.5	53.5	59	53	60.5	64	76.5	64.5	81.5	63.5	62	80	61.5	79	63.5	47.5	49.5	64.5	51	64.5	67.5	54	62	53	46.5	52	213	65.5	65.5	58.5	198.5	65.5	410	50	66.5	72.5	53	48	59.5	56	53.5	59.5	65	64	51.5	562.5	52.5	187	63.5	60.5	58	67	65	55.5	83.5	59	58.5	129.5	70	71.5	58.5	60.5	61.5	72
15	27	85|86	CRLF1	O75462	JHU13903.B15C27R86	11024	70	78.5	73.5	67.5	73	69	46.5	68.5	70.5	60.5	63	67	70	71	68	83	59	69.5	109	72.5	81.5	64.5	52.5	52.5	71.5	52.5	61	74.5	59.5	65.5	51.5	46.5	57	196	64.5	65.5	62	187.5	68	361	59	78.5	89	54	47.5	65	61.5	60.5	63	64	63.5	61.5	622	51	234.5	70	61	62	72.5	76	62	77.5	79.5	72	125	74.5	74	63	71	70	75.5
15	28	85|86	CD99L2	Q8TCZ2	JHU20793.B15C28R86	237	59.5	58.5	61.5	66	56.5	49	46	67	62.5	56.5	54	60	57	55	51.5	64.5	55	53.5	63.5	62.5	64.5	52	41	44.5	66.5	47	55	58.5	51.5	50.5	38.5	45	45	80.5	62	57.5	53	70	54	304	50.5	58.5	61	52	49.5	54.5	55	48	50.5	50	60.5	53	271	46.5	69	56.5	50	57	57	54.5	52	46.5	54.5	63.5	72.5	56	61	54	50.5	51	59
15	29	85|86	STK11IP	Q8N1F8	JHU13383.B15C29R86	4757	61	66	75	69	65	59.5	46.5	67.5	64.5	57.5	56.5	58	61.5	67	65	72.5	60	63.5	93.5	65	73.5	58	46	48	64.5	50.5	64.5	72.5	58.5	56	46	48.5	57	207	58	61	52	200.5	67	259.5	53.5	66	71.5	52	48	59.5	53.5	61	58	60	63.5	54.5	506.5	51.5	199.5	60	57.5	63.5	62.5	67	57.5	74	62.5	67.5	127	59.5	75	56.5	58.5	61	68.5
15	30	85|86	FBL	P22087	JHU22674.B15C30R86	1151.5	67	56	64.5	60	59	56	44.5	68.5	59.5	58	56.5	58.5	59.5	52	64	62.5	60	59.5	66	67	72	59	50.5	51.5	60.5	49.5	55.5	68	52.5	49	40	42.5	57	80.5	65	54	54	90	51	383	53	53	61.5	52.5	50.5	53.5	53	49	56.5	57.5	53.5	51.5	388	47	76.5	57.5	56	53.5	55.5	55	54.5	51	53	60.5	79.5	63	58.5	56.5	59	56.5	57.5
15	31	85|86	GRB10	Q13322-4	JHU24331.B15C31R86	1691.5	63.5	59.5	69	61.5	52	55	46	62.5	57.5	62.5	58.5	56	56.5	64.5	65.5	67	58.5	63	75.5	57	75.5	62	53	55	60	45	52.5	71	50	49.5	49	44	51.5	106.5	58	54	58	113.5	56	368.5	53.5	55	56	54	57	50.5	52.5	53	60	66.5	53.5	50	316.5	49	100	56	55.5	55.5	58	53	56.5	57.5	53.5	56	90.5	67	63.5	60	64	57.5	58
15	32	85|86	GAS2L1	A0A5E8	JHU12862.B15C32R86	5540.5	66.5	64	77.5	75	64.5	110.5	53.5	67	67	66	62.5	61.5	68.5	70	77	75	58.5	63.5	80.5	66.5	88	65.5	53	53	63	57	55.5	77	62.5	60	45.5	43.5	56.5	183	73	61.5	56	151.5	74	486.5	66.5	66	71	54.5	60	58.5	56	60	61.5	66.5	61.5	57	788	54.5	203	71	63	62.5	65	66	60.5	95	65.5	66	147.5	75	74.5	64	76.5	67.5	67
15	1	87|88	CASP16P	NA	JHU15716.B15C1R88	826	60	65	62.5	59.5	54.5	60	43.5	59.5	56.5	56.5	62.5	49.5	59	63.5	59.5	67.5	54	60	67	57	60.5	60	47.5	49	55.5	45.5	55.5	69	45	55	47.5	47.5	52	78	60	54	49.5	81.5	49	279	48	48	51	52.5	57	42	52.5	49.5	56.5	59.5	54.5	39	352	46	86	55	57.5	54	64.5	55.5	45	51	47.5	56.5	82	59.5	58	51	51.5	47.5	64
15	2	87|88	MED19	A0JLT2-2	JHU07256.B15C2R88	1755.5	61.5	64.5	67.5	64	58	63	50.5	58.5	53	61	52	56	56.5	69.5	64	74	58.5	70	74	71.5	72.5	61	47.5	51	59	52	58	72.5	44	75.5	50.5	40	58	136.5	78.5	51.5	54.5	119	59.5	379.5	49.5	49.5	65.5	52	51	54.5	52	42.5	59.5	72	53	46	317	54	114.5	60	58	64	63	68	53	55.5	53.5	61.5	104	73	65	52	46.5	53.5	64
15	3	87|88	HEBP2	Q9Y5Z4	JHU07435.B15C3R88	22137.5	62.5	69.5	69.5	69.5	62	60	49.5	61	63	61	55	62.5	66.5	102.5	73.5	66.5	60	79.5	84.5	71	346	85.5	45	51	61.5	54	55	63	45.5	60	51	58	57.5	102.5	67	55.5	54.5	171.5	66.5	254	52.5	68.5	68	63	54.5	80	56.5	127	98.5	67.5	51.5	45.5	427.5	61	151.5	56	59.5	62	145.5	51	57	51	55	87	70	85	63	50	57.5	52.5	53.5
15	4	87|88	NELFE	P18615	JHU01419.B15C4R88	872	57.5	61	62	61.5	56	56	41.5	53.5	53	61	55.5	58.5	57	53	62	70	50.5	59.5	60	63.5	68	53	42.5	45.5	63	40.5	60	55.5	50	55	47.5	44.5	54.5	86	65.5	55	55	82.5	50	424.5	48	51	58.5	53	51.5	51	47.5	49	60	55	58	47	192.5	43.5	86	60	59	56.5	60	52.5	52	55	56.5	59.5	76	66.5	59.5	53	51.5	53.5	52.5
15	5	87|88	NR4A1	P22736	JHU07455.B15C5R88	4443.5	52	67.5	66.5	57.5	62	62.5	48.5	57	55.5	61.5	61.5	61	59	49.5	64	79.5	59.5	66.5	74.5	62.5	70.5	56.5	46	48.5	61.5	45	60	68.5	50.5	59	48	49	55.5	127.5	68	59	58	116.5	51.5	490.5	55	57.5	60.5	52	55	55	46	56.5	53	66	56.5	45.5	548.5	44	136.5	54	62	58	62	57	55	68.5	54.5	67	94.5	66.5	68	49.5	66	52	63.5
15	6	87|88	ZNF529	A0A0C4DFR4	JHU13591.B15C6R88	2908.5	53	61	67.5	62.5	59.5	65.5	49	61	50.5	58	58	53.5	57	61	60	77	58.5	64.5	69.5	65.5	63	57	47.5	48.5	56	48.5	58	76.5	47.5	57.5	41.5	46	56.5	78.5	66	57.5	49.5	74.5	52.5	394.5	52	54.5	58	50.5	50	53.5	48	51.5	59	60.5	53.5	50.5	438.5	53	95	56	58.5	54	61	56.5	46.5	53	51.5	67	82	66	58	49.5	60.5	54	58
15	7	87|88	ECD	O95905	JHU19814.B15C7R88	1152.5	56	63.5	55	53.5	52.5	57.5	48.5	63	47.5	59.5	57.5	51.5	53	64.5	59	67	55	64.5	62	62.5	64.5	55	45	48	57	46	52.5	63	51	54.5	39	44	56	86	56.5	60.5	41.5	76.5	47.5	481.5	51.5	47	54	48.5	51	51.5	46.5	55.5	49	65.5	57.5	46	324.5	48.5	77.5	52	57	52	62.5	58.5	50	51.5	50	64.5	79	69.5	57	47.5	55	50	52.5
15	8	87|88	AVEN	Q9NQS1	JHU12833.B15C8R88	15773	64	96.5	81	70	85	67	54.5	67.5	67.5	70	69.5	75	77	72	113.5	115	56	80	109	113.5	94.5	79	57.5	71	65.5	105.5	59.5	76	61	78.5	52.5	53	92.5	250	168	67.5	68	263.5	94.5	351.5	57.5	71	197	69.5	55.5	62.5	62.5	71.5	66	96	66	64	966.5	58.5	203	69	74.5	67	123	65.5	58.5	102.5	88.5	79	126	88	97.5	87	79	67	82.5
15	9	87|88	HDX	Q7Z353	JHU10200.B15C9R88	3609	58.5	66	64	66	54.5	53.5	50	57	63	59	59	58	60	60	69.5	79	59	58	80.5	82.5	73.5	60.5	51.5	53	59.5	53	60.5	72.5	48	60	43.5	47	64.5	148	79.5	64	62	142	69	374	56.5	57	75.5	54	50.5	64.5	53.5	54.5	56.5	76.5	55.5	54.5	644	51.5	129.5	65.5	58	58	73.5	62	55.5	65	61.5	60.5	105.5	66	59	58	58	55.5	63
15	10	87|88	RB1	P06400	JHU22054.B15C10R88	202	61.5	53.5	61	57.5	53	56	42	57.5	54.5	62	54.5	53	56	55	49	62.5	55	56.5	69.5	64.5	63.5	55.5	45.5	50	52.5	43	47.5	62.5	49	55.5	45	42	52	71	58.5	56.5	51.5	75	44.5	333	46	50	59.5	47.5	51.5	52.5	47	53.5	58.5	59.5	52	47	231	46.5	66	56	52.5	55	48	61.5	56.5	48.5	48	58.5	69.5	54	51	50.5	53	54	52
15	11	87|88	ACTR2	P61160	JHU17259.B15C11R88	2204	59	60	65	63.5	54.5	63.5	51	61	55	60.5	55.5	60.5	58	57.5	58	74	52	55	73.5	61.5	64	52.5	47	41	55	42.5	51.5	74	48	58	40.5	43	53.5	154.5	65	54.5	50	122	51	363.5	52.5	58	64	48.5	49.5	58	47.5	53	59	60	61	44.5	325.5	45	135.5	60.5	54.5	55	59	63.5	49.5	66.5	56	63.5	95	60.5	56.5	58	63.5	55.5	62
15	12	87|88	NXPH4	O95158	JHU07350.B15C12R88	321	61.5	55.5	60.5	62	61	58	47.5	62.5	55.5	47.5	58.5	51.5	63	60.5	56.5	61	49.5	56.5	63	52	65	55.5	47.5	48	56	46	51	66	49	55	48.5	43.5	56	97	60	51.5	56	94	54	503	48	56.5	64	49	47.5	56.5	46.5	48	50.5	63.5	57	49.5	362	44.5	83.5	54	56.5	54.5	56	61	49	51.5	52.5	58.5	81	61.5	61	53.5	61	50.5	56
15	13	87|88	NFATC3	Q12968	JHU24255.B15C13R88	6667.5	65	70	62.5	67	53.5	62.5	53	67	61	57	62.5	52.5	64	67	65.5	70	59	63.5	73	67	69.5	60	49	56.5	66.5	46	50.5	70.5	54	62	46	45	58	133	63	63.5	58.5	116	62.5	469.5	47.5	57	65	52	51.5	61	52	54.5	58	68.5	61.5	49.5	824.5	47	132.5	66	61	65.5	59	60.5	54.5	63	59	70	116.5	67	61	59	62	57.5	63.5
15	14	87|88	ANKRD9	Q96BM1	JHU12926.B15C14R88	1600.5	61	65	51.5	59.5	53.5	50.5	49	62.5	60	59	55.5	58	59	57	55.5	68	55.5	66	70	54	72.5	58.5	49	49.5	57.5	45	53	67.5	52.5	58.5	39.5	47	53	111	66	59	51	98.5	58.5	399.5	41.5	56	66.5	50.5	52	59	47	48.5	62	66.5	52	44	349.5	43.5	92.5	57.5	51.5	59.5	54.5	57	50	58	50.5	71	89.5	66.5	55.5	56.5	55.5	52.5	56
15	15	87|88	KRT10-AS1	Q8N816-2	JHU07477.B15C15R88	7241.5	70.5	72	64	74.5	72	64.5	57.5	75	65	69	60	64.5	71	74.5	70.5	94.5	59	75.5	95.5	63	90.5	67.5	52.5	57	64.5	48	60	72	55	68	53.5	44.5	67	304.5	76	71	61	229.5	88	438.5	54.5	74	94.5	61.5	57	62.5	61.5	59	68.5	63.5	69.5	50	602	56	242.5	84	64	59.5	70	78	55	109	61.5	69	154	70	97.5	67	70.5	75.5	81.5
15	16	87|88	ARSD	P51689	JHU00488.B15C16R88	1913.5	64.5	62	64.5	69.5	59.5	65	49	64.5	59.5	55	56.5	58.5	59	63	55	62.5	51.5	61	68	62	73.5	55	44.5	49	64	45.5	53	65.5	49	60	42.5	44	55.5	69	65	57.5	54	82	62	479.5	49.5	54	64.5	64.5	47.5	54	55	48	60	58.5	59	52	291	48	109	55	51.5	57	58.5	60.5	54	52	60.5	60	91	65	56.5	60	58.5	47.5	64.5
15	17	87|88	OSGIN1	Q9UJX0	JHU12123.B15C17R88	2180	60.5	69	63.5	63	60.5	69	50	69.5	62.5	54.5	61.5	62	64	63.5	70	73.5	53	59.5	69.5	67.5	65.5	69.5	48.5	44	64	45	58.5	68.5	51.5	84	47	43	54	106	69.5	66	52.5	105.5	61.5	526	53.5	55	69	56	51.5	62	57	52.5	54.5	58	52.5	51	188	52	112.5	58	59	60.5	58	59	52.5	58.5	57.5	70	104	63	59	58.5	55	52.5	67
15	18	87|88	FBXL13	Q8NEE6-2	JHU22036.B15C18R88	277.5	57.5	61.5	51.5	60	54	55.5	51	64	46.5	62.5	59	59	56	59	52.5	70.5	54	55	61.5	59	65	53.5	49	43.5	61	42	55.5	55	45	50	46	40.5	44.5	70	55.5	54	46	72.5	65	325.5	55	50	62.5	49.5	45.5	52	58	50	53	56.5	57.5	49	189.5	48.5	74.5	58.5	52	55.5	61	59.5	52	47.5	50.5	64.5	73	58.5	55	55.5	51.5	51	56
15	19	87|88	SORBS2	O94875-11	JHU20997.B15C19R88	2617.5	71.5	83.5	67	73.5	75	59	53	62.5	59.5	79.5	66.5	57.5	69.5	71	69.5	78	61.5	71.5	68	76.5	82.5	62.5	55	52.5	66.5	49.5	59.5	74	58.5	64	53	49.5	51.5	145	67.5	64.5	59	113.5	91	412	57	58.5	63.5	62.5	53	62.5	61.5	55.5	52.5	65	62	57	346	58.5	125	64.5	60	62	73	67	60.5	59.5	66.5	80.5	102	70.5	65	59	66.5	64.5	63
15	20	87|88	BPHL	Q86W56	JHU07357.B15C20R88	2131	59	63	67	69	56	63	48.5	59.5	59.5	69	65	68	60	63	69.5	71	57	66.5	81	68.5	71.5	58	48.5	66.5	63.5	47.5	62	58.5	53	59	48.5	116	58	155	65	60	53	136	84	364.5	52	61.5	62.5	54.5	51.5	60.5	57.5	48.5	55	67.5	60.5	52	416.5	56.5	131	68	60.5	54.5	59	63.5	63.5	57.5	61.5	69	110.5	61.5	57.5	55.5	64.5	65	55
15	21	87|88	RGR	P47804-2	JHU22475.B15C21R88	973	61.5	61.5	70	65	55	59.5	49.5	69.5	58.5	64.5	63	58	59	70.5	60	83	57.5	66.5	75.5	65	66.5	62	50.5	70.5	70	61.5	70.5	66.5	53.5	54	50	40	54.5	143	62	59.5	51.5	107.5	67.5	355.5	56.5	54	64.5	52	49	60	51.5	50	58.5	62	59.5	45.5	376.5	49.5	118	60.5	60	61	55	61.5	62.5	59	53	67.5	86.5	58.5	61	70	58	62	61.5
15	22	87|88	TOGARAM1	Q9Y4F4	JHU12965.B15C22R88	957.5	65	85.5	67.5	66	62	66.5	50.5	61.5	62.5	59.5	60.5	60	58	64.5	83.5	66.5	59	60.5	75	66	71.5	59.5	47.5	50.5	62.5	66	59	59.5	50	54.5	45.5	37	53	109.5	65.5	63	52.5	99.5	64	382	55	57	64	53	49	53	54.5	49	56.5	67	49	44.5	243.5	50.5	106.5	58	51	62.5	61	56	56	64	59	69.5	94.5	56	100	68.5	65	55.5	61.5
15	23	87|88	TRIP10	Q15642-2	JHU07480.B15C23R88	24888.5	62	66.5	86	86	88.5	73.5	51.5	80	68.5	74	71	90	161	82	119	1174.5	68	77	86	85	103.5	100	55.5	82.5	134.5	80	82.5	87.5	59.5	97	56	134	61.5	157	83.5	79	63.5	159.5	143.5	427	67	83.5	172	117	69.5	84.5	65.5	87.5	101	101	70	81.5	2061	63.5	143	76.5	77.5	67	116	82.5	114	74.5	73.5	96.5	216	88.5	86	89.5	85	91.5	101.5
15	24	87|88	NCF4	A0A217FLJ2	JHU04757.B15C24R88	307.5	62.5	56.5	56	62.5	62.5	56	51	61	58.5	46	54.5	54.5	59.5	63.5	59.5	61	59.5	58	64	61	67	55.5	49	41.5	62	45	56.5	69	52	50.5	44	42.5	50	71	54	54.5	45.5	71.5	57.5	344.5	57.5	59.5	60	49.5	47.5	50	47.5	45.5	50	56.5	57.5	47	289	49.5	83.5	53.5	48	56.5	59.5	56	50.5	47.5	49	61.5	83	63.5	55.5	49	63.5	57	59.5
15	25	87|88	STK40	Q8N2I9-4	JHU21066.B15C25R88	314.5	59.5	55.5	60	59.5	60	56.5	49.5	59.5	58	56	56.5	54.5	61	55	57.5	68.5	57.5	54	65	60.5	65	57	48.5	46	62.5	46	56	67	50	51.5	43.5	40.5	53.5	68	58.5	55.5	52	72.5	50.5	410	50	53.5	58.5	50.5	50	50	50.5	49.5	58.5	62.5	54	51	196.5	56.5	76	55.5	60.5	52.5	60.5	57	53.5	47.5	52	67	76.5	56.5	55	44	60.5	54.5	57
15	26	87|88	KCTD10	Q9H3F6	JHU07340.B15C26R88	143	59.5	53	61.5	60.5	57	57	45	64.5	53	57.5	59.5	59.5	60.5	60	51	63.5	53	53.5	62.5	58	68	56.5	47.5	49.5	56	42	54	60.5	48	54.5	48.5	43	51.5	48.5	56.5	60	51	62	51.5	406.5	48.5	52.5	59	50	42.5	55	44.5	48.5	57	59	45.5	53.5	342	48	58	55	55	61.5	65	54.5	50	40.5	49	61	77.5	53	49	49	63.5	54	50.5
15	27	87|88	TXNDC11	Q6PKC3	JHU14062.B15C27R88	1027.5	57	52.5	63.5	63.5	61	58.5	52.5	64	62	51.5	59	52	65	64	53	61	62.5	61	65.5	62.5	78	54.5	46.5	46.5	64.5	42.5	52.5	69	47.5	49.5	48.5	44.5	54.5	114.5	60	56.5	53.5	129.5	58.5	231	50	58	71.5	50	44.5	54.5	52	50	55.5	64.5	50.5	52	354	52	107	58	53.5	60	60.5	63	56.5	56.5	58.5	63.5	87.5	60	59.5	51	60	58.5	68
15	28	87|88	NKX2-1	P43699-3	JHU23229.B15C28R88	319.5	54	54.5	54.5	57.5	54.5	61.5	42.5	62	61	60	56	51	59.5	58.5	57.5	64	55.5	59.5	61	62	65	49.5	44	46	63.5	52.5	55	66	47.5	56	41	41.5	52.5	78	59.5	61	55	70	48	341	51.5	54	58.5	48.5	48.5	57	52	54.5	55	56.5	52.5	49.5	245.5	49.5	73	57	51.5	56	52.5	58	50	50.5	57.5	61	69.5	51.5	51.5	54.5	50.5	55.5	55
15	29	87|88	AGO3	Q9H9G7-2	JHU10767.B15C29R88	1502	65	60	57	59	57.5	63	47	63	57.5	58.5	50.5	55.5	55.5	66	59	60.5	58.5	58.5	70.5	64	66	50	50	48	61.5	46	57	63	52.5	53	48.5	42	58.5	85.5	61	59.5	50	94	54.5	233	51	51	55.5	50	49	57.5	55	52.5	58.5	56	69.5	53	235	48.5	84.5	61.5	53	54.5	60.5	63.5	53	54.5	57	65.5	85	64.5	60	56	56	53.5	53.5
15	30	87|88	SLC6A8	P48029	JHU22667.B15C30R88	647.5	65.5	56	60.5	57	57	65.5	51	63	57	60.5	55.5	48	59.5	63.5	60	65.5	53	59	69.5	58.5	70.5	53.5	53	46.5	54	48	57.5	67.5	45	53.5	50	47.5	49.5	92.5	62.5	56	57.5	86.5	55	390.5	52	50	61	47	54.5	58	55.5	52	54	58.5	74	47	209.5	45.5	92.5	59.5	55	53.5	55.5	63	53.5	45.5	51.5	65.5	74	63	59	57	57	45.5	57
15	31	87|88	TNFSF10	P50591	JHU21461.B15C31R88	4883	61.5	59.5	60	71	56.5	65	52	60.5	66.5	62.5	63	55.5	64.5	68	63.5	72.5	53.5	61	80	60.5	75.5	60.5	49.5	50	56	52.5	58	71	51	62.5	48	43	56.5	159.5	65.5	56.5	51.5	123.5	66.5	419.5	53	62.5	73	51	55.5	55.5	56	52.5	54.5	59	66.5	48.5	347	51.5	145	60.5	58.5	56	64.5	65	49.5	65.5	60	65	98	63	70.5	65	70	53	62
15	32	87|88	SOAT1	P35610	JHU13001.B15C32R88	1581.5	61	59	61.5	60	59	58.5	53	66.5	59.5	58	61.5	58	63.5	66	63.5	73.5	58	63	69	69	77	59	49	55	62.5	46	51.5	68.5	51	57	46	43.5	55.5	128.5	65	62	48	105.5	54.5	464.5	54	62	67	51.5	52	51	53.5	52	58	57	62.5	52.5	313	49	126	63	53.5	56.5	58	58	49.5	57	56	67	95.5	62.5	62.5	56	63	60.5	64
15	1	89|90	PDE5A	O76074	JHU21093.B15C1R90	20710.5	73	77	80.5	72.5	78	92	52	68.5	66	76	67	77.5	66	76.5	75	75.5	62	81.5	83	75	104	74	60.5	55	75	65.5	78.5	98	62	90	55	100.5	71.5	135	99	82	61	135	84	469	59	63.5	82	65	60	89	63.5	92	69.5	109.5	69	66.5	440.5	60	156	73	69.5	73	73.5	69.5	72	79	67	84	102	88	78.5	61.5	67.5	66	83
15	2	89|90	CBLB	Q13191	JHU07311.B15C2R90	2172	70.5	68	69	67.5	52	63	48.5	63	61.5	69	56.5	64	56.5	64.5	64.5	64	51	70.5	69	62	72	60	52	50	62	47	48.5	75	49	62	45.5	51	55.5	94.5	66	64	55.5	94.5	60	379.5	55	55.5	60	47.5	54.5	55.5	61	49	57	64.5	53	46.5	257	49	87.5	54	58.5	67.5	62.5	57.5	57	52.5	56.5	73	87	69	62	59.5	56	54	59
15	3	89|90	IKZF5	Q9H5V7	JHU07439.B15C3R90	2623.5	64	66	68.5	71	54.5	58.5	46	54.5	56	62	60.5	59.5	58.5	63	58.5	70	47.5	67.5	73.5	69	72	61.5	52.5	53.5	62.5	48.5	55.5	80.5	53.5	65.5	45	40.5	51	126.5	66	62	51.5	113.5	56.5	562	56.5	58.5	66	54.5	54	60	50.5	54	62	69.5	56.5	49	364.5	45	116	54.5	53.5	57.5	66.5	56.5	55	65	56	70	108.5	65.5	63.5	64.5	53	61	57.5
15	4	89|90	ITGB8	P26012	JHU13740.B15C4R90	1329	63.5	61.5	65	65.5	57.5	54.5	43.5	62.5	49.5	59.5	54.5	59	61	60	62.5	74	55.5	63	76	69.5	61	51.5	48.5	42	54.5	47.5	55.5	67	50	52.5	52.5	40.5	55.5	160.5	61.5	58	47.5	112.5	49	510	49	60	59.5	48	53	58.5	47	49	57	58	54	49.5	252.5	41.5	100.5	50.5	56	56.5	60.5	60	47.5	59.5	52	59.5	83.5	60.5	63	52	57.5	57	59.5
15	5	89|90	DLC1	Q96QB1	JHU07427.B15C5R90	5450.5	58	65.5	77.5	72.5	67.5	69	46.5	68	52	57.5	68.5	64.5	61	68	66	68.5	60.5	71.5	63	72	80	64	51.5	46.5	62.5	54.5	65.5	77	50	144	53	46	62	138	80.5	63	54	117	55.5	958.5	57	58	60.5	49	53.5	66	43.5	52.5	61	67	62	50.5	242	51	117	59.5	65.5	60	105.5	949.5	47.5	63	63	66	121.5	64.5	52.5	59.5	63.5	61.5	53.5
15	6	89|90	GOLM1	Q8NBJ4	JHU10010.B15C6R90	2216	56.5	65.5	63	63	50.5	53.5	47.5	65.5	48.5	57.5	54	58	54	61.5	59.5	75	57	57	70.5	60	65.5	59.5	50.5	45.5	53.5	37.5	55.5	71.5	47.5	57	48	39.5	50.5	118.5	63.5	60.5	54.5	102	51.5	400	51	55	55.5	46	49.5	48.5	42.5	47	57.5	60	51.5	47	361.5	46	95	54.5	54	55.5	57	60.5	45	59	51	66	95	67.5	59.5	53	58	58	53.5
15	7	89|90	KRT10	A0A1B0GVI3	JHU18467.B15C7R90	770.5	57.5	65.5	61.5	61.5	55	62	48.5	59.5	58	55.5	56	51.5	54	57	54.5	66	52	60.5	57.5	57.5	67.5	56.5	50.5	44.5	55.5	36.5	54	63.5	53.5	53.5	43	43.5	56.5	72	59.5	56.5	55.5	73	50	513.5	49	51.5	57.5	50	52.5	57.5	52	45	56.5	59	59	53	228	48	78.5	55.5	51	51.5	55.5	52.5	43.5	56	52	58	80	68.5	55	51	57	55	53.5
15	8	89|90	NEXMIF	Q5QGS0	JHU12968.B15C8R90	534	66.5	64.5	62.5	66.5	54	56.5	48	57	54	50	55	50	47.5	59.5	60	74.5	56	61.5	64	58	64.5	54.5	49	53	51.5	44.5	55	67.5	50.5	52.5	43.5	41	45	94.5	59	56	55	92	52	434.5	48.5	56	57.5	49	47.5	50.5	52	46.5	53	61	54.5	47	408.5	43	99	51.5	52	58.5	51.5	58	41	54.5	52	57.5	85	65	54	52.5	53.5	52	54
15	9	89|90	BCAR1	Q6P5Z4	JHU13987.B15C9R90	26194	81	100.5	108.5	155	88.5	134	63	67	78	75	99.5	89.5	80	86	142	141.5	75	92.5	120.5	86.5	131.5	110	74	107	80.5	77	87.5	89	72.5	89	135	98.5	99	238.5	108.5	165	78.5	239	151	273	83	121	130.5	86.5	70	89.5	111.5	93.5	77	271	84.5	90	537	97	221	86	130	81	127	95.5	75	90.5	83.5	97.5	230	125	189.5	80.5	141	90.5	160
15	10	89|90	DIDO1	Q9BTC0-3	JHU23279.B15C10R90	400.5	62	56.5	60	60.5	56	55	48	61	54.5	57	58	55.5	55	59	53	72.5	56	56.5	58.5	61	57	53.5	51	45	54.5	41.5	50	67	47	53	43.5	44.5	43.5	68.5	57.5	56.5	49.5	68	47	403.5	49.5	54	60.5	48	48	52	52	47	55.5	63	50.5	50	287.5	43	80.5	55	58	56	52	53	49.5	53.5	55	64.5	77	65.5	49.5	59	56.5	49.5	52
15	11	89|90	ABLIM3	O94929-3	JHU21080.B15C11R90	6664.5	73	63	73	66	79.5	73.5	58.5	67.5	63	59.5	63	66.5	66.5	72	82	89.5	60.5	74.5	73	69	86	77.5	58	53.5	67	54	56.5	90	55.5	70.5	53	52	52	116.5	90	70.5	61	114	62.5	472	60.5	61.5	74.5	56.5	62	65.5	61	62.5	73	74.5	63	51.5	410.5	61.5	137	63.5	73	67.5	72.5	70.5	56	68.5	60	80.5	125.5	74.5	69.5	73	67	57	62.5
15	12	89|90	FAM168A	Q92567-2	JHU07342.B15C12R90	6815	67	69	77	73.5	84	63.5	53	63	58	59.5	58.5	65	73	74	86.5	81	60.5	66	77	74.5	94.5	72	54.5	55.5	62.5	54	61.5	86.5	53.5	85.5	55.5	54.5	67.5	164.5	86	76	56	137.5	70.5	492	58	61	73.5	59.5	55	62	55.5	61.5	57	72	66	52.5	451	58.5	172	79.5	64.5	56.5	73	79	60	71.5	74	80	149	62.5	72.5	65.5	63.5	76	70.5
15	13	89|90	CDK9	P50750	JHU21727.B15C13R90	955.5	60	55.5	62.5	61	51	53	45.5	54	50	53.5	51	57	53	59.5	59	61	55.5	55.5	62	52	63	52.5	51	51	55.5	47	48.5	71	46	51.5	42.5	41	57	85	54.5	58	49.5	83.5	53.5	444.5	47.5	55	62	49.5	51.5	47	53.5	49.5	58.5	67	51	41	261	47	97.5	58	54	58.5	48	58	54	51	52.5	63	88.5	59.5	59	55.5	57	48.5	56.5
15	14	89|90	AZGP1	P25311	JHU12928.B15C14R90	4645	60	61.5	63	69.5	62	62	47	63.5	54	59	55.5	68	62	66.5	60.5	75.5	53.5	68.5	71.5	59.5	75	60	50	46	53.5	44	55	68	52	56	48	44	54.5	121	65	61	49.5	111	56.5	420.5	51	57.5	62.5	52	51.5	55	51.5	50	58	65.5	59	48.5	360	51.5	107.5	59.5	53	56	50	56.5	56	58	59.5	71	79.5	63	61.5	57	63	59	63
15	15	89|90	PHF5A	Q7RTV0	JHU07460.B15C15R90	7425	64.5	69	67.5	66.5	66	67	48.5	57	63.5	59.5	59	62.5	65	65	56	75	49.5	61	70.5	60	72	58	51.5	50.5	57	43	49	65.5	50	65.5	56	48.5	53	106	64	65	53.5	99.5	65.5	571	53.5	54	61	47	49.5	59	51	51	115	58	62	45	418.5	49	113	59.5	59.5	56.5	58	56.5	56.5	49.5	57.5	72.5	117.5	69	56.5	61	63	56.5	58
15	16	89|90	ORC3	Q9UBD5-2	JHU10425.B15C16R90	1053	58.5	63.5	61.5	58.5	57	61	49	55.5	54	60	54	55.5	57	63	58.5	67.5	53.5	59	62.5	65	62	59	45.5	45.5	54	43	51	63	51.5	58	43.5	45	45.5	105.5	60.5	58	48.5	102.5	59	470	44	52.5	63	50	51	50.5	50	51	51	61.5	55.5	44	341.5	47.5	98.5	58.5	56	53.5	56.5	55	52.5	52	50	59	83.5	63.5	56	52	62.5	57	56
15	17	89|90	IFNL2	Q8IZJ0	JHU19106.B15C17R90	4388.5	64.5	62.5	62	63.5	70.5	64	41	58.5	52.5	61	61.5	61	57.5	64.5	62	78.5	58.5	57.5	74	65.5	77	64.5	49	52	60.5	46.5	55.5	81	49.5	62	46	43.5	52	112	64	66	57	123.5	71.5	489	45	65	68	52	53	54.5	54.5	48.5	51.5	64.5	58	44.5	346.5	47.5	137	62	57	57	60.5	60.5	54.5	62	60.5	65.5	101	62	63	61	65	52	61
15	18	89|90	HSP90AB1	P08238	JHU23283.B15C18R90	27274.5	62	74.5	76.5	62	96.5	74.5	54.5	79	71	71	70	73	62.5	71	90.5	106	65.5	76	96.5	83	94	90	62.5	136	72.5	63.5	64.5	73.5	64.5	84	80.5	58	65	170	105	84	67.5	154	91	269.5	64	78	103.5	72.5	74	69.5	87	68.5	77	103.5	67	55	247	88.5	147	86.5	112	70.5	83.5	74.5	57	85.5	82.5	82	166.5	78	85.5	77.5	73.5	67	95
15	19	89|90	FHIP1B	Q8N612-2	JHU20366.B15C19R90	2463	62	57	64	64	59.5	63.5	53	62.5	61.5	63.5	53	56	60	57	61.5	91	57.5	62.5	74	64	72	61	50	49	58.5	46.5	52	81	54.5	62	48.5	41.5	52	165.5	62.5	59	57.5	121	74.5	475.5	53.5	57.5	69.5	50.5	52	53.5	53.5	54	56.5	66	54	51	415.5	54.5	139.5	54.5	56.5	58	60.5	64	49.5	63	56.5	64.5	102.5	62	61.5	58	52.5	54.5	62
15	20	89|90	LINC02875	Q86X59	JHU07307.B15C20R90	6738.5	68	88	90.5	72	75	67	53.5	74	68	82	67.5	71.5	65	71.5	86	103.5	58.5	69.5	114	68	96.5	64	58	67	61	50.5	60.5	87.5	55	66.5	56.5	44	64	343.5	77.5	64.5	60.5	259	92	402.5	53.5	68.5	100.5	60.5	56	65.5	69	77	70.5	72.5	65.5	58.5	660.5	63.5	315.5	80.5	56	65	79.5	85.5	69.5	135	82.5	70.5	200	75	122.5	70.5	81	87.5	94.5
15	21	89|90	TCIRG1	Q13488	JHU24350.B15C21R90	1147.5	58	69	85	63	66	54.5	47.5	71.5	65	93	71.5	67.5	58.5	68.5	61	83.5	65	65	78	72.5	80.5	67.5	53.5	64.5	77	72	69	69	60.5	64	50.5	42.5	59.5	111	58.5	68	59	97	68	356	44	56	71	60	51	53	49	57	67	64	59.5	59.5	242.5	56.5	110	58.5	54.5	60.5	59.5	62	64.5	61.5	59	76.5	92	71.5	89	90.5	68.5	72.5	66.5
15	22	89|90	WDR41	Q9HAD4	JHU13108.B15C22R90	9348	63	87.5	82.5	74	78	78.5	53	73.5	67	67.5	73.5	65	68.5	72	89	95	63.5	67	95	75.5	84.5	70	56	63.5	82	59.5	58	83.5	58.5	77.5	57.5	47	57	197.5	80.5	67.5	65	202	72.5	534	58.5	74	77.5	58	60.5	65	56.5	61.5	69	58	68	56.5	474	55	227.5	69.5	58	62	72.5	70.5	52	85.5	69.5	72	129.5	77.5	99	101	78.5	73	82
15	23	89|90	CFH	P08603-2	JHU07599.B15C23R90	3323	64	71.5	72	65.5	68.5	62.5	56	70	73.5	60.5	61	56.5	59.5	66	73.5	79	57.5	70	102.5	64.5	74.5	66.5	52	53.5	58.5	45.5	57	89.5	59	76.5	46	47.5	56.5	239.5	64.5	63.5	57.5	201	75.5	494	56.5	73	88.5	46.5	52	56.5	50.5	54.5	57	68.5	62	54	522.5	50.5	200.5	66.5	57.5	60.5	64.5	72.5	58.5	75.5	61.5	62.5	105	70.5	104	67	75	73	96
15	24	89|90	PMPCA	Q10713	JHU13755.B15C24R90	2064.5	62	67	59.5	67.5	60	56.5	52	56.5	66	56.5	56.5	59	59	61.5	60.5	73.5	59	59.5	66.5	68.5	78	58.5	46.5	46.5	58	43.5	59	74.5	53.5	60	49.5	46.5	48.5	153.5	63	55.5	49	129	63.5	399	58	57.5	60	51	54.5	54	47	49.5	53	55	66	47.5	385.5	48	133	57	55	56	63.5	60.5	53	60	51.5	69.5	95.5	62.5	65	61	60.5	56	57
15	25	89|90	ZNF649	Q9BS31	JHU20487.B15C25R90	1197	63.5	63	52	63	55.5	58.5	47	61.5	62.5	54	62.5	54	62	61.5	61	73	57	62	64	64	67.5	52.5	58.5	47	61	45	57	65.5	55	56	47	47.5	56.5	111.5	73	58	50	98.5	61	476.5	50	54	65.5	47	47	54.5	45	50	55	56.5	55	49	297.5	50.5	96.5	55.5	52.5	58.5	57.5	64.5	54	61	56	67	92.5	53.5	60	55	63	57	57
15	26	89|90	SIAH1	Q8IUQ4-2	JHU07371.B15C26R90	934.5	62	63.5	54.5	57.5	56.5	57.5	52	66.5	55.5	58.5	59	52	57	57	58	65.5	52.5	62.5	57	59	67.5	54.5	42.5	43.5	64.5	44.5	57.5	62	55	55	47.5	45.5	55.5	72.5	59.5	63	56.5	76.5	54.5	477.5	60	54.5	61.5	42	47	54	47.5	47.5	54	56	54	47.5	252.5	53	79.5	49.5	52.5	58	56	57.5	49.5	56	48.5	62.5	83	58	52.5	49.5	60.5	54	50
15	27	89|90	CBLN1	P23435	JHU19076.B15C27R90	23280	65.5	80.5	69	70.5	70	72.5	55	66.5	63	70	60	116.5	78	63	78.5	97.5	57.5	77	107.5	80	96.5	77	49	56	70.5	52	59	76.5	61	72.5	58	46	57.5	246	68.5	79.5	64	235	70	407	57.5	73	74	60.5	57.5	60	63	60.5	64.5	70	63	55.5	670.5	62.5	194	63	59	64	61	82	66	95	71.5	76	143	70.5	85.5	75.5	76.5	71.5	70.5
15	28	89|90	CTNNA1	P35221	JHU21780.B15C28R90	535	54	54	61.5	51.5	59	59	46	57	55.5	57.5	56.5	54	64	62	61	70	58	58	66	57	58.5	53	46	46.5	61.5	48	61.5	59	50	59	41.5	42.5	51	84.5	66	59	55.5	77.5	54.5	396.5	56	51	53.5	52	49.5	56.5	54	47.5	51	57.5	58	50	303.5	48	82.5	50.5	51	60	53	59.5	50.5	52	49.5	62	78	61.5	53	52.5	53	52	50.5
15	29	89|90	DEFB108B	Q8NET1	JHU18928.B15C29R90	12428	73	71	73.5	66.5	80	79	58.5	68.5	60	64.5	60.5	72.5	65	71.5	78.5	113.5	71	72.5	91	67	90	77.5	53.5	63	70	52.5	63	67	58.5	77	64	50.5	66.5	261.5	77.5	71	65	230.5	71.5	401.5	62	81	85	60	56	70	66.5	72.5	64.5	71.5	66	55	436	58.5	251	78.5	67	72.5	82	88	64	89.5	78.5	82.5	130	72.5	91.5	72	70.5	71	80.5
15	30	89|90	NSUN5	Q96P11-2	JHU23256.B15C30R90	294.5	60.5	56	56	57	52	60.5	45.5	60	58.5	57.5	51.5	55.5	53	60	51	63	52.5	59.5	65.5	61.5	61.5	52.5	53	43.5	53.5	55.5	55	60	47	54	45.5	47	55	78.5	59	51.5	48	62.5	52	360	47.5	55	55.5	50	47.5	54	50	51.5	55	64.5	60.5	49	243	50	75.5	55.5	55.5	57.5	56.5	59	50	48.5	50	67.5	75	61	53	56	53.5	48	52.5
15	31	89|90	AKR1B10	O60218	JHU21291.B15C31R90	17229	61.5	60.5	58.5	60.5	94	65.5	52	62.5	62.5	58.5	62.5	54	65	65	56.5	80	64	65	77.5	69	74.5	66.5	43.5	55.5	65	44	55.5	61.5	45.5	54	54.5	50.5	56	93.5	66	58.5	55.5	94.5	60	252	88	59	66	54.5	49	64.5	51	54	59.5	71	60.5	48.5	348	50.5	91.5	57	52	64	59.5	66.5	60.5	53.5	52	70	84	65.5	68	60.5	66	55.5	57.5
15	32	89|90	SNIP1	Q8TAD8	JHU13098.B15C32R90	1547.5	67	64	68.5	69	69.5	67	55	62.5	61	68	67.5	60.5	68.5	68.5	74	72.5	64.5	70.5	76	68	79.5	62.5	55	50.5	66	53	61.5	75	54.5	66.5	53	53	61	115	65	69.5	62.5	121	59	383.5	61	53	67.5	60	55	61	51.5	54.5	63.5	67.5	61	54.5	338.5	59	109	62	63	68.5	69.5	64.5	53.5	54.5	61.5	76.5	114.5	79.5	62	65.5	65.5	63.5	66
15	1	91|92	Rhodamine+IgG647		Control	30996.5	32213.5	23176	24172	28797	15764	21146.5	13648	25061	18001.5	25071	24582.5	18150	21762.5	23187.5	24375	13642	19827	29356.5	22594.5	25525	26366.5	24632	15333.5	16295.5	27654.5	22412.5	22798	27493	17093.5	23180.5	15043	16703	26958.5	21447	28838.5	22585	22084.5	26999	14387	17663.5	23143	20921	23230.5	16992	21200.5	24555	22103	17648.5	23168.5	26580	25189	19420.5	30170	15016.5	17491.5	14556.5	16978.5	26826	22062.5	20416	22768.5	19125.5	14997	23437.5	26489.5	18491.5	23734.5	19020	10042	15466	18140.5
15	2	91|92	Anti-human IgG 1.5625ng/ul		Control	146.5	83	73	96	104	65	76	51.5	77	73	94	81.5	81.5	87.5	74.5	83.5	90.5	61	86	77.5	83.5	82	82.5	63.5	136	77.5	69.5	76	86	68	63	51.5	56.5	70.5	72.5	63.5	70	71.5	82	74.5	62	70.5	80	79	60.5	60	75.5	70.5	59	69.5	112	73	55	245	67.5	72	103	82.5	85	96	73.5	69	84	67.5	178.5	98	129	74	77.5	53.5	58	69
15	3	91|92	IgG488/594		Control	15607.5	3037.5	2457	2590	3262.5	2267.5	2411	2374	3068.5	1986	2724	2525.5	2871.5	2682	2719	2571	2322.5	2490.5	2355.5	2363	2423	3016.5	2980	1946.5	3903.5	3057	2138	2291	2428	2098.5	2035.5	1819	1678.5	2717	2078	3218	2022	2038.5	2606	1686.5	1616	2039.5	2390.5	1999.5	1687.5	1969	2138.5	2219.5	2053.5	2003	2963.5	2083.5	1873	2690	1650	1953.5	2147.5	1823	2261	1951.5	2064.5	1880.5	3230.5	2357.5	1945.5	2269	2131.5	2475	2019	2528	2228.5	2292.5
15	4	91|92	Anti-human IgG 6.25ng/ul		Control	255.5	73	76	137.5	116.5	64	78	57	66.5	63	80	69	63	72.5	70	80.5	78	72.5	88.5	72	77	61	127	52	327.5	77.5	64.5	66.5	70	70	63	48	48	59.5	73.5	64	77.5	60.5	117.5	72	64.5	60.5	102	79.5	59.5	58	57	93.5	46	76	131.5	61	57	258.5	51.5	60	114	74.5	60.5	79.5	67.5	79.5	123	69	70	86.5	62	60	57.5	66.5	68	66
15	5	91|92	GST 10ng/ul		Control	3172.5	73	72.5	74.5	70.5	64	68	55	75.5	54.5	63	61	60.5	89	62	68.5	74.5	67.5	73.5	55.5	75.5	68.5	51	52.5	49.5	73.5	42.5	59.5	67	54.5	56	43	43.5	65.5	56	67	64	69	80	54	67	60.5	59	70	58	59	59	55	47.5	74.5	71	61.5	62.5	131.5	49	69	65.5	69.5	64	74	82	55.5	57.5	58.5	70	83	64.5	55.5	62	60.5	61	56
15	6	91|92	Anti-human IgG 25ng/ul		Control	1028.5	79	100.5	402	306	78.5	144.5	71.5	87.5	71.5	134.5	72	87	89	70.5	91	104	84.5	79	77	88.5	105.5	377	68.5	1310.5	80	90	86.5	77.5	68	62.5	52.5	56	75.5	170	85	78	77	285	186	87	75.5	258.5	90.5	61	69	65.5	164.5	58	78.5	454.5	71	73.5	174	65.5	75	382.5	89.5	77	87.5	87	95	370.5	131.5	70.5	126	85	66.5	77	68	66	71.5
15	7	91|92	GST 50ng/ul		Control	12647.5	77	73	75.5	71	58.5	69.5	50.5	72	63.5	66.5	63.5	52.5	60	57	69	77.5	56.5	61.5	61	53.5	65.5	64	55	51.5	73.5	48	58	59	59	64.5	59.5	43	58	52	73.5	67	66	63	56.5	172.5	61	61	63	54	59.5	54	54	57.5	68	58.5	58	60	143	55.5	62	63.5	60.5	55.5	51.5	65.5	58	53.5	54.5	60	76	73.5	51.5	61	47.5	62	59.5
15	8	91|92	Anti-human IgG 100ng/ul		Control	5101	86.5	200	1252.5	1081.5	120.5	386	71	110.5	103	292.5	103	105.5	137.5	119.5	146	175.5	100.5	106	126	138	182	1181	85	5745.5	109.5	244.5	150.5	106.5	115.5	112	79.5	107.5	103.5	498	121.5	150.5	100	957.5	555.5	158.5	117	845.5	226.5	95	82.5	113.5	467.5	85.5	114	1558.5	99	79	303.5	79	121.5	1490	188	104.5	153	139	265	1291.5	400.5	113.5	277	114	96	80	80	96	96
15	9	91|92	GST 100ng/ul		Control	16885.5	72.5	65.5	88	78	71	80	45.5	73.5	71.5	65	59	71.5	66.5	77	68	82	70.5	59.5	75	68.5	71	73	49.5	64	70.5	60	66	72.5	62	103	63	47.5	58	60	72.5	73.5	68	89	58	460.5	60	56	59	61.5	54	57.5	63.5	56.5	63	70.5	68	51.5	202	49.5	65.5	66	69	59	64.5	59	70	59	68.5	84.5	78.5	75	55	52.5	62.5	56.5	67.5
15	10	91|92	hMDM2		Control	158.5	79.5	86.5	83	80	93	75	57.5	70	71.5	67	62.5	426.5	76	78	91	87.5	69	59.5	73	85	83	71	55	54.5	69.5	56.5	64.5	64.5	63	62.5	48.5	75.5	71	59.5	74.5	94.5	70.5	81.5	71	56	63.5	59.5	74.5	61.5	64	77	200.5	70.5	66.5	87.5	70	55	405.5	53.5	92	84.5	69	66.5	87	71	66	60.5	64.5	84.5	81.5	80.5	70	69	99	95	75
15	11	91|92	GST200n		Control	29048	89	82.5	140.5	83	114	124.5	60	65	87	85.5	85.5	82.5	94	100	107	126	83	66	86	85.5	147	95.5	86.5	91	116	61	91.5	100	73	209	84	61	62.5	76	106.5	82	86.5	109.5	75.5	868	70.5	72.5	82	95.5	92	98	79.5	75	86.5	144.5	76.5	64.5	872.5	67.5	95.5	86	125	73.5	86.5	115.5	112	67.5	140	120.5	96.5	89	84.5	82.5	103	60.5	87
15	12	91|92	RanBP2deltaFG		Control	23865	96.5	141	92	94	195	102	68.5	82	79	111.5	139	154.5	94	107.5	191	126.5	112.5	105	104.5	108.5	127.5	103	79	84	107	82	86	113	89.5	90	91.5	62	86.5	123.5	205.5	73	88.5	94	171	127.5	86.5	82.5	160.5	87	83	116	88	80.5	427.5	393	94	74	401	99.5	100	81.5	217	83	243.5	107.5	98.5	92.5	108	442	91.5	122	226.5	119.5	746	111.5	117.5
15	13	91|92	Mouse-anti-biotin		Control	122.5	73	57	70	66.5	56	76	54	69	59	65.5	56	67.5	58	58.5	57	68	60	56	66.5	54	73.5	149.5	48.5	56	65.5	49.5	53.5	67.5	56	55	43.5	43	64.5	52	63.5	57	61.5	67.5	64.5	51	60.5	59.5	61	50	61	62.5	57.5	54	59.5	62.5	70	47.5	132	53.5	59.5	64	64.5	57.5	52.5	59.5	56	72.5	57	66.5	97	80	63.5	64	58	54	64.5
15	14	91|92	human IgG 1.5625ng/ul		Control	94.5	76.5	67	73	71	62.5	56	50	64	56	67.5	55	69.5	64	55	53.5	76.5	56.5	61	73.5	46	75	55.5	48	46	63	53	57	65	54	53.5	43.5	42.5	67	53	70	60.5	59.5	63	50.5	58	62.5	57	60.5	53	48.5	58	62.5	53.5	57	53.5	69	46	205	54.5	68	58	66.5	60	54	53	47	58	65	74.5	70.5	76	57	62	50	47.5	68.5
15	15	91|92	Rabbit-anti-biotin		Control	12960	79.5	62	69	61.5	59.5	61	50	60	55	67.5	57	60.5	72	57	61	73	59	63	71	57	57.5	51	52	51.5	56.5	47	54.5	62.5	47.5	55.5	50	48	64.5	55	75.5	58.5	62	62.5	55	59	60.5	59	64	58	46.5	66	52.5	59	66.5	75.5	65	51	148.5	61	64.5	54	60.5	59.5	62	54	50.5	46.5	62.5	74.5	72	70	60.5	56.5	62	56.5	57.5
15	16	91|92	human IgG 6.25ng/ul		Control	194.5	71	61.5	78.5	77	68	59.5	54	68.5	56.5	76.5	79.5	57	62.5	66.5	68	73.5	75	74	72	77	74	62.5	57	62.5	79.5	44.5	57.5	60	53	53.5	57.5	47	61.5	60	74	63	61.5	76.5	63.5	63	67.5	72.5	67	68.5	58	67	63	59	78.5	75	77	67	207	58	72	60	71.5	67	72	56.5	54	59	67.5	67.5	72	78	65	73	63.5	57.5	65
15	17	91|92	Biotin-BSA		Control	124.5	65.5	53	78	69.5	59.5	78.5	54.5	62	50	72	65	53	62.5	58.5	59	65	64	65.5	64.5	78	65	70	53	111	66.5	48.5	55.5	54	51	57.5	46.5	43.5	57.5	61	61.5	69.5	59	67.5	73	55	62	69	65	59.5	53	56.5	69	50.5	96	65	63	58	318	55.5	64.5	56	69	64	69.5	62.5	48	66.5	64.5	63.5	76.5	83.5	61.5	62.5	54.5	59.5	66
15	18	91|92	human IgG 25ng/ul		Control	502.5	79	76.5	88.5	87.5	69.5	84	66	93	78.5	87.5	88	81.5	81.5	88.5	72.5	90	77	82.5	95.5	96	87	85	72	80	89.5	67	78	82	70	76.5	62	49	76	75.5	85.5	71.5	66	81.5	76	66.5	80.5	75	79.5	56.5	70	68	74	65	91	97.5	76.5	72	201	71.5	73.5	65.5	78.5	74	83	82.5	69	69	76	81.5	89.5	93	74.5	80	78	79	82.5
15	19	91|92	BSA		Control	126	74.5	81	80	84.5	62.5	75	55.5	81.5	65	87	71	76	96.5	70.5	84	73.5	78.5	66.5	90.5	80.5	89.5	66.5	56.5	55.5	78	49.5	71.5	70.5	64	67	68.5	49	76	70.5	78.5	64	66	85.5	62.5	60.5	79	70.5	78.5	60	64	59	59	62.5	78.5	80	72	62	138.5	52.5	77.5	60	71	71.5	72.5	85.5	60.5	71.5	75	83.5	103.5	87	58.5	78	59.5	68	70
15	20	91|92	human IgG 100ng/ul		Control	2094.5	159	128.5	148	133.5	114.5	118	103.5	136.5	118.5	152	139	126.5	136	144	143	156.5	146	138.5	142	146	112	135.5	87.5	136.5	121.5	89	130	135.5	104.5	114	91	68.5	114	95	144.5	128	97	109.5	114.5	93	101.5	120.5	133.5	97	118.5	111.5	113.5	108.5	142	148	128.5	121.5	282.5	103.5	184.5	104	124.5	169.5	145	183	140	166.5	139	207	309	156	126.5	98.5	116.5	97.5	112.5
15	21	91|92	Anti-human IgA		Control	87.5	153	18261.5	23664	20629.5	19968	17742	147	16724	15638.5	17251.5	18191	23978	22562.5	21522.5	25892	26787	17840.5	23005.5	22636.5	27605.5	23638.5	20385	14911.5	17593.5	18571	15630.5	21723	19691	13320.5	21992.5	17597.5	17723	19277	21052	28922	26452	17588	27459	20296	22554	20754.5	20052	24280.5	18358	18660.5	26987.5	21388	17919.5	18333	28285	14010.5	14677.5	26559.5	18404.5	27582	24904	25331	20262	28086.5	22541.5	19689	19865	25794	25446	23970.5	23029.5	15887	14817	22393.5	14668	15331
15	22	91|92	Human IgM		Control	236	626.5	489	491.5	476.5	477	463	360	546	482.5	597	490	507	518.5	573.5	436	500.5	489.5	541	474.5	507	429.5	472	387.5	322.5	535	446	550	510.5	413	510	389	384	516	452	583	431.5	428	460	382.5	361.5	486	390	444.5	371.5	380.5	450.5	445.5	402.5	512.5	597	491.5	469.5	601	436.5	384	424	464.5	472	492	618	508.5	438.5	497	470	520.5	477	434	355.5	423	361	406
15	23	91|92	Mouse IgM		Control	112.5	72.5	67.5	58	67.5	56.5	59.5	57.5	71.5	65.5	50	64	54.5	72	71	60	69	70	60	75	67.5	68.5	61.5	47	52.5	65	58	61.5	69.5	53	53	45.5	48	69	65.5	59.5	61	56.5	64.5	61	56.5	56	53.5	60	55.5	57	57	54	53	67.5	71.5	62	58.5	88.5	56.5	55.5	60.5	64	61.5	55.5	58.5	53	55.5	57	70.5	74	70.5	62.5	65	72.5	52.5	64
15	24	91|92	Buffer		Control	105.5	79.5	61	63.5	69	63	60	60.5	65	63	65	63	54	66	65	66.5	72	65.5	74	72.5	66	69.5	58	52	50.5	62.5	41	68.5	66.5	59	55.5	38	52.5	66	63.5	59	58	63	72.5	53.5	59.5	55.5	53.5	67	52	58.5	51	64	50	68.5	58.5	51.5	58.5	204.5	60.5	65	65.5	63.5	67	52.5	66	55.5	52	51.5	70	69	69.5	68.5	64	64	54	63.5
15	25	91|92	H1		Control	214.5	119	111.5	99.5	126	340.5	117.5	91	123.5	93.5	86	87	82	109.5	102	87	137	82.5	130	85.5	149	140	91	80	96	107	81.5	95.5	100.5	109	103	90	80	112.5	116	128	125.5	125	189.5	99.5	117.5	103	79	122.5	105.5	100	115	183	99.5	106	117.5	103	80	1190.5	101	119.5	99.5	111	90.5	101	105	77.5	87	105.5	128	106	97.5	102.5	84.5	125.5	169	115.5
15	26	91|92	Buffer		Control	120.5	67.5	71	67	70	61	53.5	56.5	75.5	66	68.5	62	60.5	59.5	51	69	78	59	62.5	66.5	75.5	71	56.5	54.5	55	59	47.5	60	62.5	54.5	57.5	49	49	65.5	67	63	62	66.5	61	54	53	61.5	50.5	70.5	51.5	57.5	64	66	57	68	58.5	71.5	60.5	210	54.5	64.5	58.5	61.5	53.5	58.5	69	54	54	65	79	72	72.5	55	60	58.5	61.5	67
15	27	91|92	H2(A+B)		Control	238.5	69.5	114	111	117	105.5	77.5	111.5	90	91.5	87.5	96.5	101.5	124.5	96.5	118	133.5	70	90.5	97.5	128	121.5	97.5	73	71	68	65.5	107	111.5	90	75.5	77.5	58	84	109	116	111.5	99	126.5	61	99	84	97.5	118	65.5	90	85	90.5	103.5	88.5	112.5	88.5	87	1161.5	71	112.5	73	99	93.5	109.5	93	79.5	80	96.5	120	109.5	102.5	94.5	74	84	100.5	121.5
15	28	91|92	Buffer		Control	120.5	55.5	62	66	74.5	57	58	56	56.5	66.5	62	66.5	66	73	55	71.5	83.5	60	55	74.5	70	65.5	63.5	55.5	43.5	56.5	50.5	62	64	53	48	53.5	42	55.5	63	71	68.5	61.5	58	55	60	58.5	64	63.5	45	56.5	59	52	56	55.5	70.5	66	55.5	164.5	49	56.5	56.5	63.5	55.5	61.5	60	62	54	54.5	76	71.5	62	58	60.5	62.5	64	50.5
15	29	91|92	H3		Control	258	97.5	100.5	118	117.5	95	94.5	76	87	97	110.5	107	96	115.5	113	95	107	108.5	110	110.5	105.5	102.5	102	66.5	68	82	84.5	90.5	101	112	92	86	61.5	81	97.5	116	112	114.5	113	92.5	93.5	98.5	98.5	96.5	102	78	98.5	89	88.5	112	136	99.5	85.5	1006	89	106.5	93	100.5	75	106.5	93.5	88	77.5	90.5	106.5	126	90	91.5	88	105.5	102	105
15	30	91|92	Buffer		Control	114.5	70	68.5	65	66.5	59.5	61	53.5	60	64	64.5	64	50.5	54.5	69.5	61.5	68.5	60.5	67.5	74.5	56.5	59	58.5	57	52	55	53	51	55	60	49.5	47	41.5	57	54	71	55.5	61.5	59.5	52.5	52	56	63	54.5	60.5	50.5	67	60.5	56	65.5	68	72.5	59.5	152.5	56.5	67	60	52	74	59	64.5	56.5	53.5	57	64.5	69	65.5	57.5	57	65.5	59.5	62.5
15	31	91|92	H4		Control	299.5	129.5	135.5	120.5	129	130	128.5	91.5	116.5	119	138	140	89.5	137.5	137	201.5	123.5	106	145	140	126	146	127	88	98	102.5	87	110	108.5	103	107	92.5	77.5	118.5	111.5	161.5	113.5	148.5	146	107	107	112.5	147	129	127	117.5	112	114.5	112	129.5	150.5	101	103	1203.5	109	145	110.5	97	139	143.5	128.5	120	92.5	122.5	119.5	134	124.5	123	84	112	119.5	113.5
15	32	91|92	ERa		Control	166	71	75.5	78.5	86.5	68	79	56	65.5	75	78	68	68.5	93.5	71.5	99	65.5	68.5	130.5	81.5	80.5	77	78.5	52.5	53	66.5	63	74.5	61.5	59	54	55.5	79	66.5	71	174.5	64.5	81.5	138	206	68.5	63	68.5	93.5	57	60.5	75	64.5	54.5	68	101	71	60.5	467.5	59	81	72	67.5	82.5	85	71.5	64.5	59	72	82.5	104	76.5	64	148.5	75.5	62.5	74.5
16	4	1|2	E2f1	Q01094	JHU19717.B16C4R2	3974.5	61	63.5	63.5	64.5	55.5	67	55.5	76	66.5	63.5	68.5	61.5	71	66	68.5	75	62	57	71.5	63	77.5	62	52	49	65	46.5	64.5	91	55.5	65	48	48	57	124	76	55	63	92.5	72.5	690.5	66.5	66	73	60	57	66	62	53.5	58.5	78.5	51.5	56.5	362	52	120	61	65	68.5	60.5	66.5	56	62	62	69	116.5	62	66.5	53.5	68.5	60	67
16	5	1|2	FOXG1	P55316	JHU19578.B16C5R2	1288.5	58	58	67	68	63.5	68	49	68	65.5	58.5	64	64	77.5	60	70	77	61	61.5	72.5	71	80.5	56	47	42.5	63.5	48	64.5	83.5	60.5	73.5	52.5	49.5	55.5	103.5	69.5	60.5	56	101.5	61	599	57.5	69	64.5	60.5	55.5	60	58	53	57.5	75	53	46	452	51.5	117.5	64.5	62	72	59.5	57.5	58	66.5	57	69.5	110.5	67.5	62	58.5	70	54	62
16	7	1|2	CRNKL1	Q9BZJ0	JHU19802.B16C7R2	276.5	60	68	61.5	62	55	70.5	58.5	65.5	67	67	60.5	59	66.5	64	61.5	80	61.5	53	65	69	82	58	50.5	51.5	60	48.5	60	83.5	55	71	50.5	47	51.5	109	65	56	55.5	115.5	56	618	42.5	55.5	62.5	48.5	55	57	66	59	55.5	73.5	58	46	258	53.5	117.5	64	63	65.5	67	55.5	55	61	57	65.5	143.5	58.5	58.5	54.5	61.5	50	58
16	8	1|2	Tal2	Q16559	JHU19689.B16C8R2	8330.5	64.5	63	66	62.5	61.5	66.5	53	69	60.5	63.5	67	59.5	69	70	65.5	87	63	63.5	63	69	83	66.5	49.5	51	59	48	56.5	90.5	51.5	65.5	52.5	42.5	53.5	128.5	70.5	61.5	56.5	130.5	62	514.5	52	67.5	68	48	53	58.5	62	49.5	55.5	70.5	64	58.5	242.5	52	120.5	60	61	71.5	66.5	57.5	66	67.5	61.5	69	116	64	64	58.5	64	55	67.5
16	9	1|2	HAND1	O96004	JHU19642.B16C9R2	1527.5	62.5	66	63.5	59	61.5	59	51.5	73	66	62	68	55	64.5	65.5	64	80.5	61.5	61	68	62.5	82	53.5	48	49	63	48	60.5	79.5	51	67	47.5	43	55.5	108.5	70	63	59	107	52	573	59	64.5	67	46	53.5	60	56	52.5	58.5	71.5	61.5	51.5	379	54.5	113.5	64	64	68	66	56.5	60	59.5	57	69	114	64	56	51	65.5	50.5	67.5
16	10	1|2	TCF3	P15923-3	JHU19863.B16C10R2	435	63.5	58	57.5	53	61.5	65	54	66.5	62.5	61	65.5	56.5	74.5	58.5	61	69.5	61.5	65	59	67	84.5	64	52	51	56	45	57	79.5	53.5	66.5	50.5	42.5	53.5	74	72	59.5	61	87	46.5	544	49	59	69	53.5	59	55.5	52.5	44.5	60.5	70.5	64.5	51	353.5	45.5	78	55	57.5	64.5	64.5	59.5	44.5	54.5	52	69	112.5	61.5	47	59	60	50.5	61.5
16	11	1|2	RARA	P10276-2	JHU19767.B16C11R2	2018.5	63	68	57	57.5	66	64	53	71	62	57.5	68.5	58.5	65	70	68	75	60.5	54.5	70	62.5	75	63.5	48.5	52	67	44.5	58	81.5	54.5	79.5	54.5	44.5	53.5	133	66	59.5	55.5	132.5	55	515.5	56	64	71	55.5	54.5	57	56	53.5	58.5	69.5	59.5	54	401.5	49	133.5	62.5	61.5	70	68.5	59.5	50	71.5	61	67	115.5	61.5	62	59	66.5	46.5	66.5
16	14	1|2	NHLH2	Q02577	JHU19666.B16C14R2	9336	57	67.5	62.5	67	59	64.5	57	74.5	57.5	61	69	67	70.5	66.5	65	177.5	56.5	72	67	65	75.5	66	52	46.5	56.5	53	62	84	49.5	68	50.5	50.5	58	150	64	61.5	56	108.5	64.5	408.5	53	58.5	64	60.5	55	49	62	51	66	69	51.5	55.5	419	54	137	63.5	64	69	73	58.5	58	64	82	74	122.5	64	66	54.5	58	52.5	66.5
16	15	1|2	POU3F1	Q03052	JHU19592.B16C15R2	1418.5	60.5	60.5	58	66	58.5	62.5	54.5	71	64.5	59	60	60	66.5	65	66	74	52.5	64.5	71	61	78	59	50.5	46	52	54.5	60.5	81.5	46	69.5	52.5	53	59	123.5	65	59	52.5	122.5	56.5	444.5	67	60.5	66	56.5	54.5	50	60	47	59.5	73.5	58	48.5	278.5	53.5	115.5	60.5	71	68	61	59	46.5	58	57.5	67.5	102.5	58.5	61.5	56.5	57	53.5	61
16	16	1|2	SMAD9	O15198	JHU19749.B16C16R2	8202.5	60.5	76	68	74.5	68	69	57.5	82.5	59	61.5	66	67	71.5	74.5	75.5	89.5	60	68	85	69.5	98	74	56.5	61	61.5	51	54.5	96	52.5	75	54	52	56	216	70.5	63	60	220.5	69.5	636	66.5	72	69	54	85.5	64	67	58.5	58	74.5	61	54.5	386.5	52.5	211.5	66	71.5	68	64.5	66	52.5	87.5	70	72	159.5	74	82.5	60	61.5	47.5	67
16	17	1|2	Prdm9	A0A0U1RQY2	JHU19678.B16C17R2	1534.5	49.5	65.5	67	63.5	59	66	51	76.5	61	63.5	67	63	65	66.5	60.5	75.5	55	62.5	76	71.5	75.5	55.5	47.5	45.5	64	51.5	55	84	50.5	66	50	48	56.5	101	66	60.5	53.5	97	59	555.5	60.5	71	60.5	50.5	51	61	56	55	54.5	67	65.5	54	339	55	105.5	58.5	61.5	71	59.5	66	54	61.5	58.5	74	113	66	60	57	58.5	50	61.5
16	18	1|2	ZNF304	Q2T9G7	JHU19878.B16C18R2	633	61.5	64.5	63	64.5	62	62.5	56.5	76.5	59	64	59.5	70	67	61.5	62.5	71	59.5	66	63	67.5	76	57	51.5	53.5	56	47	56	77.5	51	70.5	51.5	40.5	58.5	101	65	56	54.5	99	58.5	640.5	61	61.5	66	59.5	55.5	55.5	61	52	56	66	64	54	279.5	49	88.5	55	66	62.5	71	59	58.5	57.5	56	85	99.5	65.5	58.5	57.5	61.5	48.5	56.5
16	19	1|2	CDR2L	Q86X02	JHU19739.B16C19R2	17001.5	67.5	80	77.5	73	81	74.5	59.5	67	75	69.5	74	74.5	86.5	79	82.5	108.5	352	74.5	91.5	81	121	82.5	56	61.5	72	49	66	112	64.5	110	61	54.5	69	191.5	78.5	77	70	168.5	126.5	653.5	99.5	71	117.5	64	66	75	64	62	68	93	62.5	64	556	63.5	181	68	79	75	89	77.5	59.5	99	70.5	93	198.5	88.5	83	73.5	72.5	77.5	68.5
16	21	1|2	SCML2	Q9UQR0	JHU19848.B16C21R2	3206.5	64	66.5	68.5	67	60	68.5	59	79	58	66.5	68	66.5	66	78.5	73	76	62	55	75	75.5	81	62.5	51	56	68	69.5	56.5	84	56.5	73.5	52	46	56	100.5	73.5	63.5	53.5	106.5	64.5	602.5	61.5	72.5	73	63	56	57	61.5	56	66.5	81.5	56	54.5	479.5	52	110.5	66	71	77	72	68.5	69.5	67	63.5	78	102.5	71	84.5	62	69	55	70.5
16	22	1|2	LMO3	Q8TAP4	JHU19660.B16C22R2	624	68	60	58	59.5	55.5	60.5	56.5	71.5	62	55.5	65	61	74.5	72.5	66	75	59.5	60.5	71	68.5	79.5	60	48	56	68.5	51.5	66	68	51.5	66	46	49.5	58.5	114	67.5	63.5	54.5	97	57	568.5	64	62	64.5	50	53.5	57.5	67.5	55	56.5	70	50.5	52	437.5	48.5	120.5	57.5	71	64.5	67.5	68	57	62	66.5	73	104.5	68.5	60	60	57.5	51	71
16	24	1|2	GCM1	Q9NP62	JHU19732.B16C24R2	911	62	65.5	62	67.5	64.5	64	55	75	67.5	67	69	65.5	70.5	68	61	73	61.5	59.5	64.5	72	75.5	62.5	46.5	44	59	50	67	73	54.5	70	49	50	58	91.5	66.5	60.5	66.5	96	55.5	555	58	71	68	55.5	55.5	56.5	56.5	53	53	70.5	54.5	51.5	402.5	55.5	89.5	55.5	65.5	62.5	72	75.5	64	57.5	55.5	75.5	91.5	69	61.5	51	55	55	55
16	25	1|2	CORO1A	P31146	JHU19710.B16C25R2	11086.5	66	74	61	70	64	72	55.5	80	68.5	69	72	72	68	75.5	63.5	81	67.5	68	74	72	94	69.5	54.5	54	65.5	54	65.5	90.5	60.5	77.5	88.5	49	65.5	142.5	85	65.5	65	131.5	68	499.5	61	67.5	77.5	58	62	67.5	58.5	57.5	60	80.5	59.5	57.5	569.5	57	155	66.5	63	71.5	80	78	65.5	70	64	71	103.5	78	72	63.5	66	60.5	76
16	26	1|2	Insm1	Q01101	JHU19580.B16C26R2	611.5	63	64.5	57.5	63	58.5	67.5	49.5	68	67	60.5	73.5	58.5	73	63	61	70.5	65.5	59.5	63	72	77	58	55	48.5	61.5	49.5	59	78	54.5	66.5	47	52	55	63	68	63	61.5	70.5	61	518	59.5	64	70.5	59.5	58.5	63	57.5	58.5	57.5	76.5	58.5	50.5	478.5	49.5	93.5	58	60	74.5	68	71	56.5	61.5	59	81	90.5	77.5	56.5	53.5	58	51.5	63.5
16	27	1|2	SOX15	O60248	JHU19683.B16C27R2	950	62	64.5	65.5	60	62.5	64	58.5	72.5	68	64.5	70.5	61	76.5	72.5	68.5	75.5	70	64	64	59.5	72	58.5	50.5	51	64	46	67	74	55	59.5	51.5	48.5	54.5	77.5	67	61.5	56	76.5	60	357.5	68.5	69	72	66	58.5	61	53	55.5	55.5	76	61	51.5	349.5	52.5	104	63.5	66	80	68	70.5	59.5	61.5	53.5	72	89.5	97.5	65	56.5	55	52.5	65
16	28	1|2	ZNF800	Q2TB10	JHU19885.B16C28R2	632.5	56.5	61.5	66	58	61	66.5	52	78.5	67.5	70	74.5	58	80.5	66.5	69	73.5	63.5	70	61.5	71.5	76.5	59.5	52	49.5	62	50.5	61.5	98.5	60	88.5	53	55.5	59	89.5	73.5	59.5	48	82.5	58	474	60	66	69.5	51.5	55	61.5	64	48	58	75	58	53.5	366	52.5	80.5	67.5	65.5	67.5	68.5	67	66	58	61.5	80.5	94.5	77	65.5	63	62.5	49.5	64.5
16	29	1|2	CREG1	O75629	JHU19622.B16C29R2	21213	78.5	88	79	68.5	81	82	60.5	80	77.5	81	85	76	80.5	91	170	103	77.5	85.5	116	91.5	113.5	96	59.5	68	76.5	70.5	75.5	101	70	101.5	71	62.5	68	241	82.5	74	76.5	231.5	82	461.5	73.5	114.5	99	66	72	79.5	75	92.5	82.5	100	73.5	67.5	677	59.5	300.5	89.5	89.5	81	95	88	71	111.5	80.5	103.5	240	100	86	76.5	80	81	81.5
16	30	1|2	TCF3	P15923-3	JHU19863.B16C30R2	5182.5	63.5	68.5	60	55	65.5	75	54	77	66.5	69.5	77.5	53.5	64.5	69	306.5	82	62	72	76.5	71.5	92.5	66	50.5	52.5	63	58	68.5	93.5	63	95.5	55.5	52	65	162	70.5	68	61	151.5	65.5	613.5	63.5	71	76	66	64.5	68	68	57	58	83.5	67.5	57	503	60.5	138.5	59	73.5	69	70.5	70.5	51.5	73.5	59.5	85	153	70	69	66.5	68.5	63	63.5
16	31	1|2	ZNF225	Q9UK10	JHU19874.B16C31R2	9672	65	56.5	68.5	65	75	74.5	54.5	76	64.5	68.5	69.5	60	69	68.5	68	80	66	73	75	67	96	69	49.5	51	63.5	52	60.5	83.5	63.5	88	50	49	63.5	100.5	74.5	78.5	66	104.5	101.5	520	64.5	95.5	75	63.5	61	63	65	60.5	62.5	77	57.5	57.5	457.5	52	110	55	63	69	69.5	68.5	56	71	58.5	80	132.5	74.5	58.5	63	64.5	54	59
16	1	3|4	CREB3L3	Q68CJ9	JHU19712.B16C1R4	7460	61.5	73	78	78	67.5	68.5	48.5	71	63	66.5	68.5	64.5	73	71.5	67	83.5	65	61.5	75	64.5	78	65.5	52.5	87	57.5	50.5	65.5	81.5	51.5	81.5	52.5	44	54.5	158	66.5	67.5	57.5	166	68.5	579	61.5	64.5	71	58	54	61.5	58.5	55.5	60	73	66	62	495.5	44	163	65	61	66	127.5	64	60.5	84.5	62.5	72	146.5	68.5	66	64	59	58.5	57.5
16	2	3|4	FOXB1	Q99853	JHU19575.B16C2R4	264	63.5	57.5	67.5	71	65	64	58	68	65.5	63.5	61.5	66.5	64.5	59.5	63.5	75.5	55.5	64.5	62	71	74.5	64	49.5	52	57	48	55	74.5	56.5	64	52	43	56	81	55.5	60.5	58.5	75.5	59	470	57	65.5	57.5	59.5	49.5	61.5	56	57	65	74.5	60	54.5	354.5	46.5	95	59.5	65	66.5	59	61	54	55.5	56	60	103.5	60	48	59	62	52.5	62
16	3	3|4	POU4F2	Q12837	JHU19594.B16C3R4	1385	61	67.5	65	65.5	64.5	63.5	53	72	66	55.5	57.5	66.5	72.5	56	64	77.5	53	64	62	65.5	78.5	60.5	46.5	48.5	63.5	47.5	56	75.5	58.5	73	47	50.5	52	102	64.5	54.5	58.5	104.5	56	597.5	61	61	67	55	51.5	58.5	59	48.5	61	69	57	55.5	423.5	44	118	59	55	62	60	64.5	50	53	57.5	72	104	57.5	53.5	60	58.5	54	63
16	4	3|4	ZNF491	Q8N8L2	JHU19791.B16C4R4	4653	67.5	72	90	70.5	72	75	61.5	72.5	66	67	63.5	66.5	74	73	77.5	92	60.5	70.5	77	74	78.5	64.5	54	60	76	53.5	60.5	93	61.5	77	52	50	58	171.5	111	60	63.5	201	59	628.5	60	55.5	68	74.5	57.5	68	56	57.5	62	78.5	68	61.5	420.5	51.5	177	67.5	64	75.5	71.5	65.5	51	85.5	75.5	71.5	127.5	59.5	80.5	60.5	64.5	60.5	64
16	7	3|4	SFPQ	Q86VG2	JHU19850.B16C7R4	1006	62	64	63.5	64	64	79	59.5	64	53	63.5	61.5	52.5	70.5	63	60	70.5	63	59	65	65.5	85.5	61	51	49	58.5	47	57.5	89	62.5	71.5	55.5	47.5	58	95.5	69.5	57.5	54	111.5	61.5	608.5	52.5	60	66	59.5	52	63	52.5	54.5	57.5	74.5	55	51	223	54	103	60	64.5	68	73	68	56	58.5	55.5	72.5	135	64	60.5	56.5	54	53	59.5
16	8	3|4	Gtf3a	Q92664-2	JHU19641.B16C8R4	429.5	61	59	60.5	61.5	65	63	51.5	76	57	58.5	59.5	57.5	62.5	63	67	74.5	57.5	59	66	57.5	77	58	49	48	52	47.5	52	82.5	53	57.5	45	40.5	57	102.5	65	56.5	57.5	96	56.5	414	62	59	57	57.5	57	63	52	57	56	64.5	59	47.5	331	55.5	120.5	58	62.5	62	69	60.5	67	57.5	55	70	104.5	64	61.5	56	62.5	52	54.5
16	9	3|4	NKX3-1	Q99801	JHU19668.B16C9R4	454.5	54.5	59	61	55	55	63.5	50	65	54	56	62.5	46	65.5	64.5	62.5	78.5	66.5	62	64.5	58.5	75	57.5	49	51	63.5	50	57.5	77	58	65	50	47	53	102	71	56	53.5	111	61	464.5	62	62	65	54	56	58	59	54.5	57	58.5	62.5	46	320.5	45	95.5	57.5	66.5	65	63.5	63	35	55.5	55.5	68	104	72	63	58	54	53	57.5
16	10	3|4	SIM2	Q14190-2	JHU19851.B16C10R4	1796	57	64.5	70	56.5	55.5	62	53	73	55	68.5	67.5	57.5	65.5	62.5	66	75	62.5	64.5	70	73.5	76	58	47.5	49	62.5	43.5	56.5	94.5	55	77	55.5	46	49	136	69.5	53	50.5	116.5	60	546	57	64.5	67	52	56.5	57.5	58.5	67	57.5	66.5	60.5	53	469	48	129.5	66.5	65	71	65.5	67	48.5	58	62	75.5	147	70	62.5	61	55	55	64
16	11	3|4	NR1H2	F1D8P7	JHU19757.B16C11R4	2013	60	72	64	55	60.5	66	55.5	77.5	65.5	64	67	59	63	64.5	66.5	72.5	56.5	54	73.5	74	86	60.5	49.5	48.5	65.5	53	57.5	93	54	84	44.5	43.5	56	117	69.5	60.5	51.5	123.5	64	589	60	68.5	63.5	54	49	61.5	63	55.5	59.5	71	62	47.5	374.5	47.5	118.5	64	62.5	72.5	69	62	62.5	70.5	61.5	73	112	58.5	66	55.5	61.5	50	63
16	12	3|4	BSX	Q3C1V8	JHU19563.B16C12R4	391	61	61.5	63	57	50.5	61.5	53	72	60.5	62.5	69.5	62	68.5	59	67	77.5	63	62.5	70.5	64	73	58	46.5	47	57.5	47.5	58.5	74	53.5	65	43.5	46.5	53	100	63.5	59.5	53	93.5	53	547	51.5	63	64	54.5	54.5	60.5	66	51.5	54	64	64	44.5	340	44	87.5	67	58.5	56	70.5	57	55.5	60	55	68	113.5	59.5	61.5	54	59	50	60
16	13	3|4	Q6pfe1	NA	JHU19823.B16C13R4	2448	53	63	63	67.5	63.5	67	56	75.5	59	59	63	63.5	68	62	64.5	88	52.5	64	67.5	67	83.5	66.5	47	50	62	44.5	60	82	55.5	68	51	46	57.5	95.5	67.5	58	48.5	92.5	57	617.5	59	71	71.5	54	58.5	62.5	64.5	58	58	72	61	49	301.5	53.5	114.5	58	68	64	71.5	54	54	60.5	53	69	125	62.5	61.5	51	61	55	60.5
16	14	3|4	PRDM7	Q9NQW5-2	JHU19677.B16C14R4	7045.5	65.5	74.5	74	70	65	62.5	54	74.5	60.5	66	73	66.5	73.5	76.5	82.5	102	60.5	68	100.5	67	84.5	74	50.5	50.5	58.5	52	67	85	57.5	91.5	53	50.5	61	307.5	69.5	75.5	51	236	83	673	62.5	72.5	89	60.5	62.5	57	65	65.5	61	80	59.5	51	624	56	285.5	81.5	66.5	60.5	80.5	53.5	56	85	67	64	183	65.5	98	63	68.5	60.5	71
16	15	3|4	POU4F1	Q01851	JHU19593.B16C15R4	574	59.5	63	58	58	62.5	64.5	58	72	61	64	58.5	63.5	72.5	65.5	64.5	81.5	62	65	72	67	70.5	57.5	39	46	60	50.5	61.5	77.5	51.5	59.5	52.5	44	54.5	107.5	73	60.5	51.5	99.5	55.5	592	51.5	68	67.5	55	57.5	55.5	59	57.5	57.5	68	61.5	47	376.5	52.5	84	60	59	62	66	63.5	49	68	58.5	56.5	117.5	54	59.5	53	62	48.5	63.5
16	16	3|4	NPAS1	Q99742	JHU19756.B16C16R4	1374	61	63	66	69.5	65	62.5	59.5	74	62	63.5	60.5	62.5	67	68.5	69	75	58.5	63.5	65	72.5	80	61	44.5	49	62.5	50	60.5	80	48.5	71	53.5	46	51	107.5	76	60.5	49.5	98	56	607.5	54	67	63.5	54.5	55	51	61.5	56.5	58.5	66	62.5	44.5	358	49	118.5	60.5	62	65.5	73	58	46	67	55	68	126.5	61	56	56	55	51.5	63.5
16	17	3|4	GTF2F2	P13984	JHU19640.B16C17R4	4159	62.5	66	68	62.5	62	63	56	70	59	68.5	67.5	75.5	69.5	71.5	68.5	75.5	59	69.5	72	73	80.5	56.5	49	51	58	47.5	61	83	56	72	51	45.5	54.5	138.5	68	65.5	65	131.5	62	491.5	59.5	67	70.5	50	55	67.5	65	47.5	59.5	68.5	62.5	52.5	392.5	45.5	142.5	64	59	68	69.5	68	59	66	60.5	69	119	71.5	62.5	58.5	57	55.5	67
16	18	3|4	STRBP	Q96SI9	JHU19860.B16C18R4	1008	62.5	181.5	241	82	64.5	64.5	61	72	62.5	66	67.5	74.5	90.5	72	80.5	185.5	58	139.5	69.5	115.5	81.5	70.5	50	50	59	58.5	55	95.5	51	100.5	50.5	55.5	59.5	90	797.5	60.5	54	602	61	577	74.5	78.5	75.5	232.5	55	60	59.5	51	101	76	63	338.5	490	55.5	650	66	66	68	97	71.5	57	74	368	101.5	120	77	65.5	72	58	55	61.5
16	19	3|4	ZNF583	Q96ND8	JHU19728.B16C19R4	991	55	62	66.5	58	60.5	69.5	55.5	75	65.5	69.5	63	58	62	70.5	64.5	76	58	66	66.5	65.5	78.5	59	49.5	49.5	52	42.5	65	79.5	55	68.5	50	42	52.5	95.5	66.5	61.5	52	98.5	62	531	61	65	70.5	50.5	56.5	64.5	57.5	51.5	57	70	62.5	52	440.5	49	119	64	64	65.5	70.5	65	58.5	62.5	59	72.5	101.5	70.5	62.5	57.5	58	51.5	57.5
16	20	3|4	NKX2-1	P43699	JHU19588.B16C20R4	348	57.5	69.5	62.5	63	59.5	65	54.5	72.5	60.5	69	68.5	61	60.5	67.5	60	66	58.5	61.5	63.5	64	82.5	55	49.5	48.5	56.5	46.5	62	78.5	53	63	53.5	44.5	51.5	81	63.5	57	55	84.5	58	531	62.5	66	70.5	54.5	60	67.5	56	52.5	50.5	69.5	54	46.5	389	51.5	98.5	63	64	64	71	60	56	58	56	71	104.5	70	52.5	63	58.5	47.5	63.5
16	21	3|4	ZNF585A	Q6P3V2	JHU19808.B16C21R4	354.5	68.5	62.5	59	61.5	53.5	67.5	50.5	77.5	63	68.5	69.5	67	70	66.5	64.5	68.5	53	48	68.5	67.5	83.5	56.5	47.5	49	60.5	49.5	57.5	86	58	63.5	49.5	44	51.5	74	73.5	60.5	55.5	74.5	56.5	619	59	65.5	64	52.5	48.5	61.5	63	52.5	58	77.5	57	46.5	335	50	98	62.5	68	68.5	59.5	61.5	62	57.5	62.5	68	106.5	67	58	60	58	43	58.5
16	22	3|4	CNBP	P62633	JHU19621.B16C22R4	1769.5	68.5	68.5	60.5	56.5	54.5	65.5	57.5	74	55.5	76.5	64	61	73	67	66.5	71	66	59.5	72.5	74	84	59.5	49.5	48	66.5	47	58	83.5	55	67.5	53	48.5	62	89	68	61.5	61	90	53	530.5	57	64.5	69	47.5	46.5	69	61	53	59.5	71	58	49	358	56	103.5	58.5	68.5	70.5	61.5	58.5	62.5	60.5	61	80	109	66.5	55.5	57.5	59.5	51	59.5
16	23	3|4	PROX1	Q92786	JHU19595.B16C23R4	1399	65.5	66	65.5	57.5	55.5	68	58.5	74	66.5	72	59.5	62	67.5	70.5	56	72	64.5	66	70	75	78	58.5	49.5	51	56	48	62	85	54.5	68.5	48.5	41.5	60	110.5	71	60	60.5	102	59.5	593.5	61	61.5	70	50	55.5	66.5	63.5	54.5	60.5	75	62	42.5	289.5	54.5	120	62	64.5	72.5	70	70.5	53	67	62.5	77	133	74.5	66.5	53.5	64.5	55	63
16	24	3|4	TBX19	O60806	JHU19774.B16C24R4	3437.5	62.5	71	70	66.5	68.5	70	55.5	76.5	70.5	66	68.5	62.5	74	69	69	73.5	66	56.5	77	72	76.5	61.5	53.5	50	65.5	49	61	96	65.5	72	55.5	52.5	61.5	115	74	54.5	61	134.5	69.5	484	74.5	68.5	72	60.5	58	61.5	63.5	59.5	61	77	65	42.5	563.5	59	130.5	71.5	68	67.5	78.5	64	63	71.5	66	75.5	153	77.5	71.5	57.5	60.5	61.5	68.5
16	25	3|4	ONECUT1	Q9UBC0	JHU19759.B16C25R4	4125	56.5	71	67	62.5	62	75	56.5	70.5	73.5	60.5	54.5	62.5	62.5	71	63.5	68.5	57	61.5	92	61	82	67	49	48	60.5	51.5	59.5	82.5	64	74	52.5	52.5	57.5	212.5	75	59.5	63	156.5	122	458.5	67	79.5	68.5	58.5	62.5	64	61.5	59	58	70	63.5	51.5	770.5	56.5	187	66	73	65.5	77	75.5	57	77.5	65.5	74.5	140	75	78.5	60	65	57	69
16	26	3|4	SOX14	O95416	JHU16684.B16C26R4	1446	59.5	60	68.5	56	64.5	61	57.5	88	63.5	58.5	64.5	66.5	71.5	63	68.5	68	57.5	65	77	65.5	76	63	48.5	50.5	58	51.5	59.5	90	58	69.5	47.5	50.5	49	90.5	72	59.5	61	101	60	438	62	73.5	62	62	56.5	63	53.5	59	62	70.5	68.5	47	576	54	112.5	63.5	64.5	71	69.5	65	54	60.5	59	74.5	118.5	66	58.5	58.5	64	51.5	71.5
16	27	3|4	POU2AF1	Q16633	JHU19676.B16C27R4	5580.5	56.5	66	60	61.5	58	69.5	54	80.5	68	70	67	70	77	66	86.5	68	67	73	87	70	78	60.5	48.5	49.5	63.5	52.5	56.5	78.5	58.5	60.5	55.5	51.5	51.5	120	74	59.5	61	104.5	58	306	60.5	69	65.5	56.5	65	61.5	55	57.5	68	75.5	62.5	50	414	55	119.5	67	67.5	76	74	66	56	77.5	68.5	83.5	102.5	66	59.5	57	66	59.5	63.5
16	29	3|4	RTRAF	Q9Y224	JHU19615.B16C29R4	26136	65.5	122.5	91	74.5	92.5	74.5	64.5	74.5	79.5	69.5	81	83.5	84.5	118.5	146.5	131	72	76	174.5	86	114.5	102	55.5	133	75	63.5	72	85.5	72.5	110	64.5	55	69	442.5	91	76.5	72	387.5	99	329.5	73	120	128.5	66	72	75.5	84	80.5	60.5	100	79.5	67.5	1059.5	76	440	111.5	85	81	95.5	93.5	68.5	158.5	87	94	267.5	84.5	171	194.5	132	67.5	100
16	30	3|4	ZNF443	Q9Y2A4	JHU19881.B16C30R4	1000	68.5	65	69	70.5	66	70	62.5	76	66.5	70	69	65	68	63	67	77	68	65.5	73	72.5	98.5	64.5	54	48.5	67.5	46	66	79	55.5	76	59	49.5	65	84	75.5	65.5	57	98.5	61	529.5	70	64	68.5	58	61	68	64.5	56.5	53	73.5	74	58.5	359	51	105.5	61	74.5	69	67	67.5	49.5	57.5	56.5	76.5	102	65.5	56	54.5	60	58	70.5
16	31	3|4	ZNF219	Q9P2Y4	JHU19873.B16C31R4	487	61	63	61.5	59	61.5	70.5	58.5	70	63	58	72	67	67	71	67	69.5	64.5	63.5	71.5	68	89.5	62.5	53.5	53	60	57	58.5	76	59.5	70.5	55	48	66	78.5	66.5	56.5	55.5	87.5	55.5	363.5	65.5	63.5	66.5	55	59.5	65.5	60	52.5	56	71	68	50	347.5	50.5	87	60.5	71.5	70	71	60	48.5	63	56	74	106.5	75.5	60	56.5	58.5	50	67
16	32	3|4	KJ901766.1	NA	JHU19685.B16C32R4	2366.5	59	61.5	57	57.5	61.5	71	62	63.5	64.5	60	73.5	66	75	68	63	77	68	64.5	80.5	75	83.5	60.5	50	51.5	62	53	58	73.5	60.5	71	51	51.5	66	139	70.5	63.5	57	121.5	58.5	495.5	62.5	65.5	70.5	55	54.5	65	59	52	57.5	78	65	50	422	61.5	142.5	67.5	71	70	76.5	67.5	45.5	72	65.5	72.5	123.5	75.5	57	65	61	52	66
16	1	5|6	DMRT3	Q9NQL9	JHU19716.B16C1R6	5490	64	71	68	64.5	71	78.5	56	71	69	65	62.5	67.5	67	74.5	70.5	88	63	72.5	94	68.5	97.5	61.5	51.5	54.5	58.5	55.5	64	86	62	76	50.5	43	52.5	277	76.5	61	59.5	200.5	159	481.5	55.5	72.5	87	58.5	55	58.5	60	60	61.5	72.5	64.5	59	870.5	46.5	262.5	72.5	65.5	64.5	70.5	70	60.5	92.5	63	73.5	188.5	73	80.5	57	64.5	70.5	81
16	2	5|6	Esrrb	E7EWD9	JHU19571.B16C2R6	5976.5	68.5	60.5	70	63.5	64	65.5	59	72	66	59.5	65	56.5	65	64	65	73.5	61	55.5	78.5	66.5	78.5	66	55.5	52	61.5	52	63.5	73.5	60.5	76.5	53.5	42.5	51.5	109	74	63.5	61	125	64.5	450.5	59.5	66	70.5	62	55	61.5	55	53.5	64.5	72	64	57	820.5	44.5	140	69.5	65	60.5	72	59.5	63	72	59	77.5	140.5	69	65	55	56.5	63.5	65.5
16	3	5|6	Bhlhe22	Q8NFJ8	JHU19562.B16C3R6	6454.5	71	81	72.5	72.5	68	85.5	66	75	74	66	67	70	74	76.5	72	91.5	68	58.5	85.5	80.5	94.5	73	57	140	63.5	56.5	71	92.5	59	127	63	46.5	55	164	90.5	109	61	143.5	69	849.5	54.5	62.5	86	63	58	68.5	49	63.5	71.5	94	65.5	56.5	1137.5	64	156	71.5	73.5	72.5	82	74.5	62	70	55	79.5	166.5	75.5	74	63.5	62.5	68	72
16	4	5|6	U2AF2	P26368-2	JHU19778.B16C4R6	10689.5	65	65	72.5	60	65.5	70.5	60	73.5	68.5	57	66.5	54.5	70	73.5	75	90	59	61	76.5	69.5	88.5	64.5	49	55.5	65.5	50	59	88	60	76	53	45.5	56.5	184.5	75	56.5	65	163	79	719	55	66.5	79	53	54.5	62.5	45	46	65.5	66.5	59	52	517.5	54	173.5	65	61.5	70.5	75	64.5	60	72.5	63.5	75.5	152	69.5	61	63	67	63.5	63
16	5	5|6	SIX3	O95343	JHU19599.B16C5R6	399.5	62	60	64.5	57	57.5	67.5	60	68.5	66.5	64	66	51.5	70	64.5	68	86.5	59.5	68.5	68.5	75	77.5	55	46.5	52.5	69	51	55.5	77	52.5	64.5	50.5	35.5	57	110	65	58	45	98.5	54.5	600.5	57	56	64	52	53.5	59	48.5	44	61	61.5	60	51.5	439	50.5	88	55	68	67	70	66.5	54.5	60	53	69	103.5	67	58	61	57.5	51.5	59
16	6	5|6	TBX19	O60806	JHU19774.B16C6R6	2923.5	63	74.5	70	63	67.5	72.5	58	72	62	67	68	57.5	67.5	65	65.5	83.5	62	68	77	61	77	61	50	54.5	60.5	50	48.5	81	55.5	83.5	53.5	43.5	58.5	155.5	68.5	66.5	51	125.5	61.5	613	55	64	72	56	56.5	64.5	52.5	56.5	57.5	83.5	56.5	54.5	514	53	149	64.5	66	69.5	72.5	72	57.5	67.5	60.5	69.5	142.5	66.5	63	62.5	68.5	54	62
16	7	5|6	SUPT20H	Q8NEM7	JHU19834.B16C7R6	1160	58.5	63.5	69	62	61	64.5	51.5	75.5	65	63.5	65.5	57.5	68.5	60	61	73.5	61	61	74	67	83	58	49	50.5	58.5	54.5	55	78.5	46.5	70.5	53	45.5	54	117.5	68	63.5	49.5	130.5	56.5	539.5	55.5	68.5	62.5	50	55	60.5	49.5	51.5	60.5	70	55.5	52	270	47.5	132	58.5	64.5	71.5	73	62.5	57	61	58.5	69.5	134	58.5	63.5	59	55	54	57
16	8	5|6	Tcf15	A4LBB6	JHU19691.B16C8R6	2610.5	59	66	64.5	60.5	66	66	48.5	69.5	67.5	58	59.5	61.5	65.5	69.5	75.5	88.5	60.5	63.5	81.5	64	83	60.5	50	53	56.5	48.5	65	76.5	56	64.5	47.5	44.5	54	163	66.5	67.5	52	141	58.5	470.5	58	70.5	72	52.5	59	60.5	57.5	47	52.5	68	58.5	51	290.5	53	174	60.5	56	66	66.5	70.5	57.5	81.5	61	64.5	135.5	64.5	68.5	61.5	63.5	61	68.5
16	9	5|6	HOXC9	P31274	JHU19653.B16C9R6	573.5	58.5	65	64.5	65	57.5	60.5	49	70	58.5	54	62.5	58.5	68.5	63.5	69.5	87	58.5	62	69	66	76	57	49	50	63	50.5	63	73.5	57	78.5	51	49	49.5	126	68	64	48	104	60.5	583.5	56.5	65	65.5	55	51	62.5	54.5	55	55	68.5	62.5	53	310	47.5	117.5	59	64.5	64	72.5	56.5	53	58.5	59.5	69	105	71.5	56.5	56	54.5	55	63
16	10	5|6	MAPK8IP1	Q6NUQ9	JHU19826.B16C10R6	16770	67	64.5	67	90	63.5	65	53	76.5	62	77	73	64	75	75.5	75.5	121.5	58.5	66	79.5	74.5	91	74.5	58.5	55	67	49	61	94.5	64.5	81.5	53.5	53	58.5	189	76.5	75.5	56.5	155	78.5	380.5	66.5	71	81	62	53	72.5	68	54	65.5	84.5	69.5	52.5	671	50.5	155.5	62.5	71.5	72.5	74.5	72.5	61	83.5	65	71.5	130.5	69	75	66.5	60.5	62	73
16	11	5|6	ZIM3	Q96PE6	JHU19784.B16C11R6	650.5	57.5	57	62	61.5	57	64	49.5	74.5	55.5	59.5	68	64	66	68.5	66	81.5	61.5	64.5	73	65	75.5	62	46.5	50.5	65.5	48.5	55	83.5	55	66.5	44.5	47.5	54.5	116	72.5	65	53	111	55	608	51.5	70	62.5	57.5	53	58	62	57	61.5	74	59	46.5	350.5	46	116	61	63	68	73	66.5	58.5	59	59	66.5	106	67.5	69	61.5	61	48.5	60
16	13	5|6	BACH1	O14867	JHU19795.B16C13R6	20112.5	77	92	71	96.5	104	88	63	87	72.5	82	82.5	77.5	88	89.5	81	99	76.5	85.5	101.5	97.5	121	80	57.5	77	78	67	71.5	107	69.5	117.5	65.5	54	70	186	89.5	73.5	82.5	192	91	716.5	258	89.5	101	68.5	74.5	76.5	73	62	83.5	185.5	80	74.5	856.5	67.5	178	84.5	85.5	80	86	72	61.5	108	67.5	101	152.5	80.5	96	73	83	76	89
16	15	5|6	Q6ir13	NA	JHU19587.B16C15R6	16268.5	66	75.5	75.5	75	75	78	65	72	69.5	73	72.5	80	78	78.5	81.5	122	67.5	71.5	111.5	80.5	104	94.5	50.5	55	71.5	57.5	61	105	63.5	81.5	50	54.5	59	327.5	77.5	71.5	66	235	87.5	611	66	89	89	68.5	61.5	70.5	74.5	62	71	81	76	61	715.5	60.5	281	93	77	66	69.5	78.5	63	103.5	63	81	216	76.5	90.5	73	79	64	77.5
16	16	5|6	HNRNPH1	P31943	JHU19736.B16C16R6	6355	61.5	64.5	67	68	66.5	60.5	54	71	57.5	65.5	64.5	72	68	69.5	67	82.5	58.5	63.5	76.5	74	84	67.5	49	51.5	64.5	46.5	54.5	81	52	73	51	41.5	54.5	168	75	66	57.5	155	67	568.5	63.5	82	76.5	47.5	54.5	61	67.5	57	67.5	72	60	54.5	446	46.5	152.5	69	68.5	61.5	66.5	63	53.5	79	60	75	135	70	64	51.5	61.5	51.5	64.5
16	17	5|6	MESP1	Q9BRJ9	JHU19661.B16C17R6	7051.5	66.5	74.5	72.5	76	82.5	90.5	54.5	80	58.5	75.5	74.5	76.5	76	79	84	112	66	68.5	94	77	108.5	80	56.5	55.5	76.5	54	61.5	107	59	126	61.5	48.5	58	235.5	80	80	68	229.5	94	821	65.5	76	82	62.5	51.5	66.5	65.5	59	57.5	83.5	67	60	432	55	227	80.5	76	67.5	82.5	92.5	64	94.5	64.5	93.5	174.5	77	97.5	65.5	68	61	78.5
16	19	5|6	U2AF2	P26368-2	JHU19778.B16C19R6	2153.5	61.5	73	65.5	64.5	65	73.5	57.5	80	61	65	64	69.5	77.5	68.5	65.5	79.5	60	62	73	76.5	85.5	69.5	48.5	49.5	68	49.5	61	75.5	52	81.5	49	52	58.5	119	66.5	60.5	57	106.5	62.5	547	71.5	68	72.5	55	62	62	57.5	55	59	83.5	53.5	59.5	386.5	58	103	65	68	71.5	72.5	56.5	57.5	63	62.5	81.5	123	73.5	62.5	61	51.5	52.5	105.5
16	20	5|6	Foxc1	Q12948	JHU19576.B16C20R6	1851	67	73	70	71	62	78.5	58	71	67	72.5	76	68.5	76.5	72.5	67.5	76	59	56.5	78.5	75.5	86	72.5	51.5	50.5	67	55	59	81	49.5	76.5	60	50	54.5	93.5	76.5	68	57	96.5	66.5	641.5	65	68	73	55.5	51.5	64.5	59.5	48.5	61.5	81.5	57	54.5	242.5	56.5	96.5	64	71	72.5	74	59.5	61.5	67.5	63.5	80.5	131	78.5	58.5	65.5	58.5	60	67.5
16	21	5|6	TBR1	Q16650	JHU19862.B16C21R6	529.5	61	61	65.5	67	60	63.5	53	65.5	59.5	65	67.5	65.5	71	61	61.5	72	61	59	76	69	74	64.5	51	48	65.5	46	62.5	84.5	47.5	73	52	44.5	51	84	64	63	57.5	82.5	61	467	63	52.5	71	56	46	57.5	53	54	59	71.5	62	53.5	275	57.5	99	59	68	70	64	65.5	61	57	63.5	70.5	114.5	73	56	58.5	61.5	59.5	61
16	22	5|6	XM_006509802.2	NA	JHU19673.B16C22R6	6063	69.5	76	74.5	64.5	72	82	58.5	71.5	84.5	72	70.5	71	79	80.5	77	113.5	68.5	70.5	101	84	105.5	71	48	55.5	69	54	66.5	96.5	61.5	118	66	48.5	61.5	213	84	73	70.5	221.5	86.5	694	72.5	88.5	82.5	63.5	53.5	69.5	60.5	62	71.5	92.5	72.5	63.5	942.5	57	230.5	79	65.5	86	76	80	64	109.5	67	85.5	205.5	77	72	68	69	65	73.5
16	23	5|6	Rb1	NA	JHU19597.B16C23R6	2869	70	63	64	62.5	62	80	50.5	75	66.5	69	59	61	76.5	73	65.5	78	66	57.5	83	78	88.5	56.5	48	53.5	63	50	69	83	54	96	52.5	47.5	57	137.5	83	64.5	65.5	149.5	67.5	531.5	66.5	71.5	77.5	64	61	64.5	63.5	53	68	74.5	65.5	44	380	57.5	154.5	69	68.5	71	84	68.5	62	72	63	80	159.5	72	71.5	60	53	60	73.5
16	24	5|6	TRIM49	P0CI25	JHU19773.B16C24R6	3575	60.5	71.5	67.5	65	66	79	59.5	81	76	70	56	67	82	73	71	74.5	69	62.5	85.5	85	91.5	65.5	50.5	53.5	62.5	57.5	66.5	101.5	55	98.5	49.5	48.5	56	184	82	66.5	61.5	148.5	69	663.5	65	87	73	65	57.5	63.5	66	59.5	71.5	77.5	66.5	44	333.5	57	159.5	72	70	69.5	73.5	67	66	71	66	82.5	181.5	68.5	72	68.5	62	55.5	70.5
16	25	5|6	ETV1	P50549	JHU19719.B16C25R6	327	63	66	63.5	60.5	61.5	72.5	51	76.5	67	64.5	66.5	69.5	74.5	73	67.5	79	60	65	69.5	66	97.5	59.5	45.5	54	58	52.5	58.5	91	54	80.5	50	44	51	137	64.5	60.5	63.5	138	62.5	524.5	57.5	74.5	72.5	51.5	59	64	63.5	58.5	61	72.5	56.5	51.5	292.5	55	109	57.5	68.5	70.5	73.5	58	48.5	72.5	65	74.5	137.5	58.5	68.5	63.5	55.5	47.5	68
16	27	5|6	Cdx1	P47902	JHU19616.B16C27R6	915.5	68.5	65.5	62	60.5	57.5	65	51.5	73.5	74	73.5	61	66	78	75.5	68	69	58	68.5	72.5	66	85.5	61.5	48.5	52	63	56	61	76	55.5	64.5	58.5	48	57	96	70	61	62	110.5	65.5	351.5	64	72	69	67	58.5	70.5	53.5	61.5	64.5	66.5	54.5	51.5	300	56	100	60.5	68	71	71.5	61	54.5	65	64	81.5	135.5	74	61	57.5	63.5	56	63
16	28	5|6	ZNF420	Q8TAQ5	JHU19809.B16C28R6	707	71	72.5	66.5	70.5	71.5	74.5	59	79.5	69.5	73	76	76	86	74.5	66.5	83	70.5	66	74.5	74	102	83	47	52	65.5	55.5	61	89.5	62	133	54	55	61	113	85	60	62	104	61.5	507.5	69	80	82.5	62	75	72	54	59.5	60	74	47.5	55.5	165	63	94.5	71.5	78	76	69	73	57	65.5	63.5	91.5	147	83.5	74.5	52.5	59	53	69.5
16	29	5|6	ZNF146	Q15072	JHU19698.B16C29R6	1826.5	65.5	59	67.5	62	56.5	73.5	64	73	62	66	69	72	74.5	62.5	68.5	75	66	63.5	66.5	81	83.5	63	50.5	48	71	51	65.5	71	50	66	48	50.5	59.5	100.5	68	66.5	59.5	102	55	325	56.5	65.5	68.5	57	60.5	60.5	54.5	51	66	72	67	54.5	420	50	111	67	66	62	62.5	70	51.5	65.5	63.5	76	107.5	80.5	64	61.5	61	49	70.5
16	31	5|6	NFE2L1	Q14494-2	JHU19831.B16C31R6	306	64.5	68.5	63.5	60	60	71	59.5	73.5	59.5	64.5	66	66.5	71.5	64	76	64	62	65	69.5	66.5	91.5	63	50.5	56.5	60	52.5	60.5	82	57	75.5	54	52.5	53	90	69	68.5	61	93	57.5	577.5	55.5	71.5	68.5	55.5	52	63.5	63.5	52.5	53.5	71	62	51.5	295	49	90.5	60	65.5	76.5	70.5	66.5	66	59	59	72.5	117	74.5	61.5	61.5	58	50.5	63.5
16	32	5|6	ZFAND6	Q6FIF0	JHU19608.B16C32R6	818.5	63.5	74	64.5	54.5	62	73	58	73.5	63	67	68.5	72	68	68.5	71	86	70	69.5	74.5	64.5	94	61.5	53.5	52.5	67	53.5	56.5	82	57.5	80	55	48.5	59.5	116	65	65.5	53.5	112	61	489.5	59.5	72.5	69.5	62	64.5	54.5	60	53	58.5	77.5	64	53.5	323	54.5	119.5	71.5	73	74.5	69.5	62.5	56	76.5	66.5	74	130.5	70	62.5	66	64.5	50.5	68.5
16	1	7|8	TMEM222	Q9H0R3	JHU03373.B16C1R8	30701	68.5	135.5	93.5	75	105	85	60.5	81	87.5	66.5	77	76.5	80	107.5	160.5	200	68	107.5	223	79	119.5	105.5	61	83	63.5	62	74.5	104.5	62.5	137.5	60	57.5	72.5	659	88.5	83	69.5	543.5	157	735.5	62.5	120	148.5	65.5	60.5	69	70.5	91	76.5	110	74.5	66	1104	62	459.5	118	73.5	78.5	94.5	118.5	71.5	228	111.5	96.5	312.5	82.5	207	91.5	125.5	82.5	120
16	2	7|8	SMARCA4	P51532-2	JHU19983.B16C2R8	9139	59	81	75	74	64	64.5	55	72	74	60	65	65	69.5	74	75	90	61.5	59	81.5	77.5	90	71	50	49	59	53	61	91	63.5	75.5	53	50	60.5	197.5	76	68	56.5	152	74.5	502.5	57	74	79.5	58	55.5	67.5	65	60.5	60	76	67	61	640.5	52	199.5	69.5	70.5	69.5	77.5	69.5	61.5	93	64.5	70	155	74	81.5	65	64	62.5	67
16	3	7|8	Prdm9	A0A0U1RQY2	JHU19931.B16C3R8	18701	68	79	86.5	85	105	84	61.5	76	70	73.5	66	80.5	94.5	87	81.5	110	70	83.5	89.5	79.5	133	95	61	67.5	67	60	69	101.5	73	125	62	50	55	184.5	89	99	69	194.5	77	724.5	63	92	93.5	65.5	63	77.5	76	66	69.5	89	72	61	660	66.5	188	76.5	71	73	88.5	84	64.5	100.5	80	101	187.5	81	91.5	79.5	74	65	72
16	4	7|8	PPP2R2B	Q00005	JHU03237.B16C4R8	6306.5	71	70.5	69.5	72.5	66.5	69.5	58	65.5	64	66.5	67	62.5	69	72.5	77.5	83.5	63.5	67.5	77	69	77.5	62.5	51	50	60	52	51.5	85	52.5	70	53	47.5	50.5	199	70	51	58.5	169.5	67	466	55	68.5	79	53.5	59	59.5	60	60.5	55.5	75.5	59.5	49.5	575.5	52.5	182	63	61	63.5	75.5	76	48.5	72	66	68.5	138	75.5	73.5	62.5	66	59.5	63.5
16	6	7|8	MBTPS2	B9ZVQ3	JHU03121.B16C6R8	638.5	63.5	67	64	61.5	63	62.5	54.5	73.5	53	61.5	61	55	55.5	64	60.5	79.5	53.5	59.5	62	70	76	58.5	48.5	50	59	47	53.5	78	55	59.5	50.5	51.5	50.5	96	62	56	51	84.5	55.5	426	52.5	57	63	53	47.5	55	50	51.5	62	64	57.5	51	201	52	91	58.5	61.5	67.5	68.5	58	58.5	58	59	72.5	101	60.5	58	58	52.5	56	59
16	7	7|8	DDO	Q99489-4	JHU10674.B16C7R8	7604	69.5	77.5	73	70	68	66	58	79.5	63.5	59.5	65	64	69.5	78	87	112.5	66.5	62	107.5	73	86	64	54.5	53.5	58.5	46	64.5	84.5	60	71.5	52.5	51	56.5	273	69	56.5	61.5	220	86.5	544	53.5	70.5	72	56	51	56	62	55.5	62.5	69	68.5	56	597	48.5	236	78	63	75	76.5	75.5	60.5	112.5	75	75	191	58.5	92	59.5	65	64.5	73
16	8	7|8	TSC22D3	Q5JRJ2	JHU01141.B16C8R8	33635.5	77.5	86	116.5	81	118.5	105	64.5	86.5	84.5	79	93	102.5	2060.5	118.5	115.5	1208.5	83.5	96	106.5	100	107.5	171	81.5	87	80.5	98.5	82.5	110	77	403.5	85	84	72	234	135	93.5	70	191.5	144	619	74.5	102	128.5	79.5	87.5	127	91.5	92.5	90	258.5	84.5	71.5	892.5	77	223	103	82	93	243	101.5	79.5	113.5	96.5	102.5	153	91	101	98	96.5	84	96.5
16	9	7|8	GDE1	Q9NZC3	JHU01401.B16C9R8	17380.5	64.5	69	77	76.5	74	83	57.5	85.5	68	69.5	76	79.5	90	83.5	91	137	71	75.5	93.5	76	107	77	54.5	67	66	55	72	98.5	65	100	79.5	53.5	63.5	199	80	79.5	60	200.5	78	632	68.5	73.5	101	156	58.5	89.5	64	72	71.5	95	64	61.5	652.5	59.5	192.5	76	72.5	74.5	130.5	82.5	67.5	101	70.5	82	169	75	100.5	70.5	74	67.5	79
16	10	7|8	RNF180	Q86T96-2	JHU10245.B16C10R8	361	61	55.5	56	59.5	57	64	53.5	71	60	67	56.5	62	62.5	62.5	64.5	77	59.5	66	59.5	66	74.5	59	44.5	51.5	56.5	50	56.5	76	50.5	58.5	48	40.5	58	78.5	61.5	57	48	76	62	364	55	56	68.5	57.5	56	48.5	55.5	53.5	58.5	66.5	63	49	406.5	47.5	99	51	66	68.5	66.5	62.5	51	56	56	59.5	95	62	50.5	59.5	53.5	49	61.5
16	11	7|8	MAP1LC3A	Q9H492	JHU03512.B16C11R8	28290	67	160.5	103.5	75.5	109.5	76.5	59	94	120.5	74	71	85	77	134	218	216	68	95.5	225.5	85.5	128.5	105	73	123	69.5	59	74	92.5	63	109	67.5	66	62	862.5	100	79	68.5	659.5	152	405.5	87	141.5	178.5	65	69.5	66	83.5	116	79	94	75.5	66	2311	66.5	619.5	117	90	82	151.5	132	78	273.5	126	91.5	371	103.5	220.5	109	162	96	128
16	12	7|8	PPRC1	Q5VV67	JHU19930.B16C12R8	13887	68.5	75	66	58.5	59	68	57	74.5	66.5	60	69.5	72.5	69.5	74.5	75.5	89.5	69.5	68.5	80.5	66	79.5	73.5	53	58	61	53.5	67.5	78.5	52.5	69	52.5	53	59.5	198.5	70.5	70.5	61.5	191.5	84.5	561	66	70	69.5	46	62.5	64	60.5	63	58	70.5	64	54.5	404.5	50.5	200.5	62	70	76.5	68	69	58.5	85	66.5	74.5	132.5	61	79.5	105.5	70.5	58.5	69.5
16	13	7|8	RORA	A0A0C4DG53	JHU10720.B16C13R8	2547	57.5	60	64	59.5	58	65	49.5	66.5	67.5	58	61	61.5	64	66.5	61.5	74.5	61.5	61.5	77.5	66.5	80.5	62.5	48.5	49	65.5	52	52.5	79	53.5	69	52	46	46	126.5	67.5	56	52	128.5	56.5	474.5	52.5	53.5	61.5	56	55	58.5	63.5	59	55.5	64	66	49	323	51.5	117.5	58.5	62	96.5	62.5	57.5	49.5	67	54.5	70.5	103.5	51	73.5	61.5	56	51	59.5
16	14	7|8	TOMM34	Q15785	JHU01237.B16C14R8	36317.5	90.5	153	142.5	112	148.5	106.5	82.5	123	171.5	83	136	120	110	170	242	224.5	102	138.5	235.5	99.5	137	169	81	146	83.5	93.5	119	184	71.5	380.5	230	90.5	99	710	123.5	117.5	97	697.5	162	385	91	152.5	196.5	95	92	110	115	138.5	89.5	166.5	90	111.5	1766	97.5	652.5	124.5	124	109.5	201	163	103.5	232.5	152.5	128	350	134.5	245	142.5	174	117.5	178
16	15	7|8	Gsc2	O15499	JHU19901.B16C15R8	370	62.5	60.5	63.5	66	56.5	65.5	49	67	59	59.5	60	60	59	58	56.5	74	60.5	56.5	73.5	70	76.5	59	50.5	47.5	58.5	47	50.5	76.5	52	63.5	52	45.5	58	80.5	66	63.5	56	88.5	60.5	515.5	57	59	68.5	52.5	53.5	63	52.5	56.5	58.5	71	52	40	396.5	51	86.5	61	62.5	64	66	59	54	63	66.5	68	110.5	59.5	56.5	58	55	51	59.5
16	16	7|8	TMEM106B	Q9NUM4	JHU03156.B16C16R8	14141.5	69.5	143.5	89	65.5	83.5	64	54.5	73	66.5	67.5	61	77	71.5	202	155.5	429	66	99	434	77.5	94	91	55.5	47.5	67	51	63	72.5	57	97	53	51.5	58.5	1818	68.5	59.5	62	1891.5	169.5	330	66.5	130	183	59	62	59.5	75.5	115.5	64.5	86.5	68	62	1761	55.5	1209.5	119.5	83	75	106.5	116	74	306.5	109.5	79	551	77	164	83.5	116	66.5	135
16	17	7|8	PLSCR1	O15162	JHU01412.B16C17R8	4178.5	62.5	68.5	56.5	62.5	61	72	51.5	65	59.5	67.5	68.5	63	67	69.5	64.5	73	63	66.5	69	73	85	63.5	49.5	51.5	62	54	68	92	56.5	82.5	51	52.5	65.5	96.5	70.5	59.5	62	93	59	579	68.5	65	70.5	59	60	65.5	67	57	60	69	66	45.5	422	51	96.5	60	65.5	62	63.5	67.5	53.5	63	60.5	73.5	103.5	59	65	53	57.5	59.5	63.5
16	18	7|8	GNE	Q9Y223	JHU10302.B16C18R8	16118.5	69.5	98.5	85.5	72.5	83.5	80	54.5	72.5	72.5	63	67.5	86.5	91	89	94.5	135.5	61.5	107.5	129	90	122	144	57.5	70.5	76.5	61	69.5	101	60	100	65.5	74	80.5	338	95.5	90.5	67.5	308.5	94	510.5	66.5	88	116.5	94.5	66.5	70	71.5	77	64.5	102.5	68.5	64	848.5	62.5	284	92.5	86	70.5	110	318	316.5	133	83.5	91	221.5	74	110.5	85.5	85	75	93.5
16	19	7|8	LPL	P06858	JHU03510.B16C19R8	14689.5	69.5	106	109	80	100	91	66.5	87.5	86.5	72.5	81.5	88	90	96	105	105	67	83.5	131	93	123	115	59.5	63.5	90	69	80.5	128	68	128	84	60	72.5	313	99.5	80	82	268	97	650	74.5	101	114	61.5	69	77.5	78.5	80	76.5	101.5	81	74.5	901.5	69.5	395.5	98.5	85	81	108	91	80	168	89.5	106.5	292.5	90.5	143	83	97.5	74	105
16	20	7|8	SUPT6H	Q7KZ85	JHU19985.B16C20R8	22504	67.5	88	80	97	127.5	125	59	104.5	92.5	81	72.5	213.5	118	90	196.5	212	69.5	119.5	82	143.5	228.5	111.5	67	85	103.5	110.5	112	119.5	68.5	87.5	63	74	73	103	136.5	175.5	84.5	120	196	514	3102	99.5	139.5	180.5	96.5	121	96.5	113	85.5	429	81.5	110	1306.5	86.5	139	118.5	103.5	77	128.5	102	102	131	84.5	96.5	212.5	112.5	94.5	90.5	119.5	78.5	93.5
16	21	7|8	HSPB9	Q9BQS6	JHU10689.B16C21R8	3691	65	68.5	64.5	65.5	72.5	63.5	55.5	64.5	62.5	66	61	63	60.5	71.5	73.5	77	60.5	68.5	74.5	64	75	56.5	53	50.5	64	48.5	61	84.5	53.5	67.5	48	50.5	58.5	158.5	64	57	57	109.5	62.5	340.5	59.5	71	73.5	55.5	53.5	63.5	54.5	54	61.5	70	64	53	545	54	169.5	62.5	65.5	67.5	72	63.5	53.5	82.5	60	71.5	134.5	76.5	69	60.5	55	59.5	62
16	22	7|8	TUBGCP3	Q96CW5-2	JHU01241.B16C22R8	2800.5	60.5	60.5	63	63.5	56.5	64.5	53.5	65	62.5	68	57.5	53.5	69.5	74	69	77.5	62.5	67	80	73.5	72.5	60	51.5	54	69	53	60.5	85	52	62	51.5	46	61	154	73.5	57	58	117.5	56	366.5	60.5	69	76	48.5	56	61	50.5	58	62.5	73	63.5	53	532.5	58	159.5	65.5	66	71.5	73.5	65	52.5	76	55.5	81	127	71	63.5	58.5	55	47.5	62.5
16	23	7|8	A0jns7	NA	JHU19895.B16C23R8	35972	77.5	73.5	82	78.5	92.5	75.5	58.5	70.5	73	78.5	71	87.5	160	98	90	100.5	82	123	82	109.5	89	102.5	62	74.5	73	71.5	76	119	69	96	76.5	53	68.5	118	210	77	80.5	116	155	211.5	71	85.5	92	66.5	78.5	135.5	95	69.5	94	121.5	80	63.5	444	75.5	133	85.5	74.5	79	92.5	110	72	76.5	81.5	101.5	99	91	74	71.5	81	112.5	78
16	24	7|8	SLC22A23	Q7L9D0	JHU03181.B16C24R8	5587	66	94.5	72	63	70.5	71.5	52.5	72.5	62	69.5	61.5	72.5	70	84.5	97	100.5	64.5	70.5	132	80.5	92.5	68.5	55	49.5	66	53	61	92.5	58.5	70.5	50	48	61	496	68	66.5	60.5	397	115	457	63	85.5	104.5	50.5	64.5	61	70	66	63.5	82.5	71	64.5	817	55.5	388.5	86.5	69.5	74.5	84.5	92	61.5	161.5	82	80.5	268.5	74	129.5	64	78.5	69	88.5
16	25	7|8	CRIP1	P50238	JHU03869.B16C25R8	28922.5	72	80	79.5	67	71.5	75	64	80.5	68	71	63	73.5	78	84.5	87.5	89.5	57.5	73.5	89	71.5	115.5	109.5	58.5	70.5	69.5	54	68.5	99	60	83.5	58	52.5	64	241.5	77	67.5	67	218	96	435	72	81.5	90	58.5	65.5	72.5	70.5	72	60	81.5	71	62	574.5	60	252	79	75	73.5	82	81.5	62	105	75.5	82	161	74	106.5	69.5	82	64	80.5
16	26	7|8	ZNF646	O15015	JHU19908.B16C26R8	491.5	66.5	60	61	53.5	56.5	63	61.5	70	59	65.5	62	65.5	67.5	70	67	58	54.5	69.5	69.5	72	77	53	50.5	49	59.5	53	61.5	67.5	50	61	47.5	44.5	50	92	53	48.5	62	80.5	61.5	271	60	68	62.5	60.5	60	59.5	57.5	49.5	56	67	57.5	46.5	398.5	52.5	93.5	60	58.5	63.5	74	61	51	61	58.5	72.5	92	66.5	61	61	54.5	54.5	58.5
16	27	7|8	PRRG2	Q8TAS3	JHU01414.B16C27R8	14194.5	72.5	313	120	92	125.5	89.5	61.5	96.5	108.5	68	73.5	112.5	81.5	157	221.5	135.5	66.5	103.5	257.5	82.5	158	105	94.5	80.5	66	56.5	78	109	64.5	109	70.5	81	65.5	845	78.5	79	69.5	947	331	359.5	74.5	189	673	79	71.5	75.5	78.5	135	63.5	135.5	73	106	1963	67	1528	200.5	110.5	71	188	266	162	633	265.5	99.5	652	120	403	119.5	227	113	304
16	28	7|8	PTPRO	Q16827-3	JHU10339.B16C28R8	5586.5	69.5	67.5	73.5	57	71.5	69	56	69.5	60	65	71.5	65.5	71	76.5	75.5	84.5	68	66	68.5	73	84.5	69.5	51	57.5	68.5	55	62	95	60.5	83.5	58.5	54.5	56	132.5	72	67.5	59.5	123.5	69	371	71	82	78.5	53	57.5	64.5	58	53	55.5	68	69	51	343	58.5	120	58.5	66	66.5	74	70	63	69.5	68.5	81	117	78.5	74	48	69	51	67
16	29	7|8	HEYL	Q9NQ87	JHU01377.B16C29R8	4901	63.5	65	67.5	58	62.5	74.5	60	71.5	53	71	75.5	71.5	65	74	78.5	76.5	62	67.5	78.5	66	87	61	51.5	55.5	67.5	51	61	74	58	72.5	56.5	51	53	162	66.5	63	51.5	152.5	64	301.5	69.5	75	68	52.5	57	65	59	57.5	54.5	74	70	48	280	54	155.5	68.5	66.5	66.5	80	69.5	51	79	66.5	82	146	72.5	73.5	50	60.5	56.5	61.5
16	30	7|8	PTGIS	Q16647	JHU10337.B16C30R8	3164	70	70.5	67.5	56.5	64.5	67	54	74.5	61.5	71.5	72.5	74.5	69.5	76.5	79	87.5	64	63	83.5	76.5	89.5	63.5	51.5	51.5	68.5	50	65	88.5	58.5	79.5	52	50	57	186.5	62	59	61	170	68	441.5	66	83	96.5	64	59	60.5	56.5	59.5	57	80	71.5	54.5	315.5	51.5	144	65.5	73.5	64.5	69	76.5	52	72	66.5	76	134.5	74.5	77.5	55.5	55	53.5	89.5
16	31	7|8	FAM117B	Q6P1L5	JHU10656.B16C31R8	6895.5	64	68	65	63	63	66.5	62	73	67	70.5	73	77.5	66.5	68.5	73.5	77	64	67	75	66	79	62	52.5	49.5	65	55.5	57	88	54.5	60	58	53.5	58	89.5	66.5	67	56.5	89	64	263	65.5	72	65	53.5	60.5	60.5	72	53.5	63.5	71.5	54.5	54	409	62	108.5	60.5	76	69.5	78.5	64.5	48	68.5	65	76.5	123	72	57.5	59.5	51.5	45	67.5
16	32	7|8	SCARB2	Q14108	JHU01220.B16C32R8	6069	66	81	71	63.5	67.5	76.5	58.5	76	66.5	70	75	69.5	65	79.5	76.5	109	62.5	66.5	106	64	96	68	52.5	51	75.5	57.5	61.5	82.5	58	80	61	52	66.5	296	69.5	63	60.5	268.5	74.5	357.5	57.5	103	115.5	60.5	64	66	61.5	69.5	56.5	88	60	60	466.5	52.5	244	66.5	70.5	76	75	75.5	55.5	91	72.5	83.5	199	80	90.5	74	78	59	129.5
16	1	9|10	ZSCAN18	Q8TBC5	JHU04031.B16C1R10	7316.5	64.5	68.5	59.5	68.5	58.5	70	55.5	63.5	68	57.5	60	63	67	70.5	59.5	65.5	62.5	66	59	67	86	62	56.5	50	55.5	53	58.5	74.5	56.5	74.5	55	51.5	52	97	72.5	62.5	54	102	64.5	368	60.5	68.5	71	61.5	54	58	63.5	49.5	58	75.5	63	47	344	54.5	126	66.5	65.5	70	75	62	55.5	71.5	55.5	72	144.5	58	67.5	62	65.5	53.5	57.5
16	2	9|10	Pdcd11	Q14690	JHU19927.B16C2R10	800	67.5	71	59.5	68.5	56.5	60	56	61	62.5	57.5	62.5	62.5	61.5	61.5	63.5	61.5	62	63	63.5	67.5	72.5	57.5	49.5	46.5	48.5	48.5	55	75	49	61	47	52	45.5	88.5	57.5	57.5	46	82.5	57	377	52	67.5	61	54	47	61	62	52	54.5	69	60	56.5	391	50.5	88	60.5	70.5	66.5	78	60.5	54.5	59	53.5	73.5	90.5	74	63.5	54	57	51.5	62
16	3	9|10	FOXF1	Q12946	JHU19898.B16C3R10	1056	64	64	60	68	56	66	59.5	60.5	54.5	66	64	63.5	61.5	58.5	76.5	58.5	62	62.5	64.5	66	76	52	51.5	44	55	49.5	53	75	54	57.5	47.5	43.5	49	85	66	59.5	55.5	77	51.5	319	52	57	64	52	49.5	59.5	60.5	50.5	57.5	68	54	49.5	411.5	50.5	101.5	56.5	63	69	70	56.5	51	57.5	52	74	91	68.5	59	50	59	51.5	61.5
16	4	9|10	XRCC4	Q13426	JHU03452.B16C4R10	37280.5	82	86	89.5	89.5	96	135	71.5	83.5	85.5	74.5	90.5	91.5	279.5	92	97	118.5	86.5	130.5	126.5	101.5	114	104.5	73	110	95.5	87.5	82.5	124.5	76	103.5	65.5	70.5	75.5	138.5	109	116	86.5	152.5	272	262.5	90.5	97.5	132	105	88.5	102	97.5	87	93.5	119.5	91.5	72	412	87	143	85	99	101	174	102	70	161	94	93.5	132.5	88.5	112	103	104.5	97.5	105.5
16	5	9|10	EMX1	Q04741	JHU19893.B16C5R10	379	62.5	63.5	61.5	65.5	56.5	68	56.5	68.5	58.5	70.5	66	64.5	66	68	68.5	71	60.5	56	68.5	65	73	58	50.5	42	65	47	48.5	76	51.5	60	41	48	57.5	81	65	52	54.5	94.5	59.5	471.5	54	52.5	59	53	58.5	52.5	56.5	58	50.5	73	62.5	46	241	49.5	101.5	57.5	63	64	69	59.5	54.5	56	59	72.5	97.5	53.5	57	58.5	61.5	53	63
16	6	9|10	UGT2B4	P06133	JHU03354.B16C6R10	230.5	66	65.5	61	62	57.5	64	52.5	68	61.5	64.5	67.5	63	66	61.5	57	63.5	61.5	66	65	70.5	63.5	58	45	43	64.5	47	46.5	75.5	55.5	62.5	48	42	54	54.5	69	52.5	56.5	56.5	49	504.5	53	50	60	49.5	52.5	56.5	49	55.5	50.5	70	55.5	52.5	308	47.5	66.5	55.5	57.5	62.5	54.5	60	57.5	48.5	50.5	70.5	87	58	47.5	57	53	49.5	52.5
16	7	9|10	BCL11A	Q9H165-3	JHU10659.B16C7R10	24503.5	74	107.5	217.5	77.5	105.5	156	60	79	81	76.5	76	89.5	118	105.5	139	133.5	74	77	164	77.5	125.5	102	57	793	66	66	65.5	94	69	90.5	83.5	60.5	69.5	355.5	171.5	80	66.5	353.5	108	504.5	72	95.5	176	74.5	69.5	554	86	93	131.5	111.5	76.5	70.5	1231.5	121	343	107	105	79	195	104	74.5	176.5	92.5	91.5	343.5	76	146.5	266	106.5	88	153
16	8	9|10	ZNF35	P13682	JHU01247.B16C8R10	2004.5	68	64.5	70	67.5	57	65.5	49	69.5	61.5	64.5	69	68.5	66.5	65	65	82	60.5	67.5	69.5	60.5	76.5	56	52	46	55.5	49	61	75.5	53.5	63.5	51.5	47	56.5	114.5	58	60.5	52	90.5	63.5	540	57	65.5	64	53.5	52.5	63	62	57.5	55	73	56.5	49	641.5	46	95.5	57	66.5	63	61	62.5	57.5	66	57.5	66.5	119	66.5	64	55.5	60.5	54.5	54.5
16	9	9|10	DNASE1L3	Q13609	JHU01469.B16C9R10	6178	62.5	73.5	64	71.5	61.5	63.5	53	74.5	65	61.5	63.5	62.5	70.5	63.5	72	89	57.5	60	72.5	62.5	81	61.5	46.5	54	62	45	59.5	85.5	57.5	67.5	51	43	58	136	74.5	58	55	150	63	526.5	58	64.5	70	62.5	53.5	58.5	69	57	53.5	69.5	60.5	56.5	547.5	51.5	132.5	63	62.5	67	74.5	64.5	56.5	67	61	65.5	119	68.5	67	62	54	48.5	64
16	10	9|10	PYY2	Q9NRI6	JHU10340.B16C10R10	11209.5	64	68	67.5	61	62.5	63	51	63	63.5	69.5	60.5	66	65	72.5	72	89	62.5	71	85.5	61.5	76	76.5	49.5	49.5	65	54.5	60	88.5	52.5	64.5	51	45	55	211.5	63.5	64	59	173	78	440	53.5	65	85.5	58	54.5	59.5	63	55.5	51.5	77.5	59	55	528.5	51.5	196.5	73.5	65	67	78.5	72.5	59	93	64	71	140.5	68.5	83.5	61	67.5	61	66.5
16	11	9|10	CNNM3	Q8NE01-3	JHU04246.B16C11R10	3010	64	62.5	64.5	65	63.5	68	53	64	57.5	59	57.5	55.5	70.5	72	61.5	75.5	60	66	76	58.5	84	64	49.5	50.5	57.5	49.5	51	77.5	42.5	76	49	38.5	55.5	160	69	61	57	147.5	69	614	60.5	61.5	77	55	54	62	55.5	51.5	58.5	79	61	46	264.5	49.5	181	62.5	63	62	75	66.5	55.5	81.5	57.5	65.5	144	66	71	63	60	58.5	60.5
16	12	9|10	CHD4	A0A0C4DGG9	JHU19887.B16C12R10	30558	72	76.5	87	91.5	103.5	74.5	67	84.5	83.5	74	84	97	180.5	94	96	104.5	77	140.5	85	131.5	92	102.5	62	75	80.5	70	71.5	119.5	61.5	94	103	61	69.5	101	196	86	70.5	117	173.5	219	75	80	89.5	74.5	99	144	82.5	75.5	91.5	112	86	71.5	246.5	66	135	80.5	82	81.5	103.5	101.5	64	73	77	95	101	78	78	89.5	88.5	110	78.5
16	13	9|10	SAMD8	Q96LT4-2	JHU10721.B16C13R10	1226	55.5	60.5	57.5	56.5	64	64.5	57.5	75	63	62	57.5	62	61.5	68.5	66.5	72.5	56.5	65	68	68.5	83.5	56	46.5	47	65	48.5	55	81.5	51	62.5	52	43	58.5	102.5	67	62.5	54	98	60.5	475.5	50.5	61	67	50	55.5	60.5	61.5	65.5	57.5	66.5	60.5	57.5	293	52.5	102.5	64.5	65.5	69.5	65	59	59.5	60.5	59	72.5	108	61	58	62	57.5	56	58.5
16	14	9|10	STX8	Q9UNK0	JHU01331.B16C14R10	12410.5	63.5	98.5	77.5	59.5	67	91.5	48.5	75	76	60.5	70	71	74.5	79	95	117	61	110.5	132.5	73.5	89	77.5	51	72.5	69	47	58.5	90	52	76	53	53	56.5	419	106.5	68.5	53.5	282	113	392	58	71	100	61	56	66.5	59.5	70.5	55.5	75.5	64	65.5	780	55.5	328	87	79	66	89	82.5	74.5	151	87	79.5	240.5	78.5	130	74	93.5	62.5	85.5
16	15	9|10	SNAI3	Q3KNW1	JHU19941.B16C15R10	4134.5	66.5	67.5	66.5	62	64.5	71.5	59.5	76.5	65	66.5	64.5	65.5	62	81	71	82	60	66.5	68.5	71	87.5	68.5	50.5	52.5	65.5	51	60.5	71.5	56	64.5	49	49.5	57.5	105.5	72.5	63	59.5	109	61	373.5	55.5	57.5	70.5	61	61	62	54.5	44.5	55	67.5	62	52	450	50	111	61.5	63	59	65.5	67	61	71	64	72	111.5	71.5	65	53.5	60.5	59.5	68
16	16	9|10	IL5RA	Q8NHV7	JHU03307.B16C16R10	5956.5	56.5	72	74.5	60.5	60.5	72.5	59	69.5	68	67.5	71	67	72	70.5	71.5	96.5	66.5	72	106.5	71.5	100.5	71	53	53	62	54	64.5	80.5	58.5	78	54.5	49	63.5	302.5	68.5	66.5	63.5	258	107.5	427	62.5	97.5	124.5	58.5	61	59.5	63.5	58.5	62	74.5	68.5	56	564	48.5	225.5	76	65.5	65.5	77.5	79.5	60	101	73.5	80.5	158	71	115	67.5	88	66.5	106.5
16	17	9|10	TRIM47	Q96LD4-2	JHU01529.B16C17R10	9519	56	67	69.5	66	63	66	55	65.5	63	67	67.5	60.5	73.5	69	74.5	78.5	58.5	72	77	71	90	72.5	54.5	51.5	57	55	59.5	88	59.5	69	51	49.5	56	117.5	75	63.5	69.5	136	74.5	554	59.5	63.5	72.5	63	57	69.5	67.5	52	58	77	66.5	54.5	544.5	49.5	146.5	63.5	67.5	68	73.5	74	58	71	64.5	80	113	67	76	61.5	69	54.5	65.5
16	18	9|10	AKAP11	Q9UKA4	JHU10273.B16C18R10	990.5	71	69.5	81	75	66	77	67	73	73	70	69.5	81.5	86.5	78.5	76	91	71.5	76.5	87	105	90	70.5	53.5	57	72.5	66	76.5	81	71.5	90.5	64	53.5	69	106	80.5	80.5	79.5	109	63.5	513.5	75.5	84	81	59.5	68	75.5	71.5	63.5	74	86	73	70.5	328	57	101.5	72	74	81	85	75.5	70	74	75.5	90	134	83.5	69	61	77.5	63.5	70
16	19	9|10	DNAJA4	Q8WW22	JHU04250.B16C19R10	36555	68.5	190	157	90.5	134	99.5	64.5	95.5	158	69.5	95	117	114.5	189	230	326	75	160.5	329.5	124.5	189.5	131.5	91	139.5	140	81	87.5	115.5	75.5	154	85	112.5	80	1328.5	122	121.5	93	987	216	536	120.5	165	221.5	93	87.5	113.5	101.5	152	79.5	184	92	111	2239.5	88	1089.5	160.5	107	99.5	175.5	202.5	100	393.5	154	127.5	471	98	452	172	214.5	105.5	197.5
16	20	9|10	ZNF638	Q14966-3	JHU19923.B16C20R10	3827	61	65	64	65.5	48.5	65.5	49.5	63.5	61.5	63	62	67	65	66	71	66.5	58	58	74.5	66	75.5	56.5	49.5	48	54	53	65.5	75	53	62.5	48.5	40.5	59	94.5	57.5	59	61	90.5	59.5	482.5	61.5	71.5	62	51	58.5	63	61.5	52	63.5	72.5	65	55.5	462.5	50	112.5	56.5	73	68	67	58.5	60	64	59.5	62.5	113	70	62.5	55.5	60	47.5	59
16	21	9|10	TAB2	Q9NYJ8-2	JHU10730.B16C21R10	9573.5	61.5	117	96.5	89	92	76	55.5	74.5	75.5	73.5	72.5	82	82	128.5	123.5	160.5	65	89	178.5	89.5	124	74.5	56.5	61.5	62.5	54.5	74	99.5	65	95	56.5	50	71	690.5	76	70	66.5	560.5	184	368	72	102	123.5	76	60.5	71	76.5	85.5	64.5	93	74	61.5	1187	55	597.5	124	75	84	115	129.5	72.5	260.5	126.5	84.5	366.5	82	168	80.5	183.5	88.5	108
16	22	9|10	ACTA2	P62736	JHU01251.B16C22R10	21460.5	58	81.5	77.5	73	62.5	74	50.5	69	62.5	72	66.5	72	68.5	84	73.5	103	55.5	75.5	110.5	78	86.5	77	61.5	54.5	62	54	61	79	58.5	73.5	53	54	65	341	73	67	61.5	352	78.5	445	61	77	79.5	52.5	60.5	77.5	88	68	85	90.5	59	54	858	55	269	84.5	73	71	73.5	84.5	62	198.5	69.5	74	158.5	75.5	97.5	71	72.5	70.5	87.5
16	23	9|10	FBXL8	Q96CD0	JHU19904.B16C23R10	21764.5	75	76	85.5	69.5	85.5	75.5	62	72.5	80	71.5	69.5	82	84	90	107	128.5	65	80.5	134	91	108	84.5	56	62.5	67	63.5	76.5	93	65	81.5	64.5	56.5	73	404.5	86	68.5	66.5	347.5	107	396.5	73.5	90.5	114.5	72	68	80.5	122	78.5	67	114	66.5	60.5	779.5	62.5	397	92	96	78	93.5	84	68.5	147	79.5	94.5	201	84.5	110	79.5	101.5	78	103
16	24	9|10	SEC61G	P60059	JHU03433.B16C24R10	27863.5	71	101	86.5	75	84	76.5	64.5	83.5	67.5	61	75	77.5	81	87	91	119.5	67.5	87.5	118.5	82	116	106	57	65	74	57.5	62.5	94.5	62	88.5	59	46.5	67.5	328	72.5	69.5	69.5	273.5	103.5	381	77	102.5	102.5	60.5	62.5	71.5	87.5	77	69.5	84.5	71.5	55	748.5	61	358.5	87	82	77	88	89	65.5	164.5	82	82.5	205	91	110	76	89.5	74.5	80.5
16	25	9|10	PDS5A	Q29RF7	JHU04386.B16C25R10	7453	63.5	64.5	67.5	63	66.5	69	59.5	73	65.5	71.5	68.5	68	65	81	68.5	81	58.5	73.5	81.5	60.5	87	66	47	54	67	59.5	62	81.5	58.5	73.5	57	45.5	61	140.5	74	58	62.5	138.5	63	387.5	60	66.5	84.5	58	63	68	62.5	52	63	71	63.5	49.5	501.5	54.5	142.5	65	65	68.5	75.5	70.5	52.5	77.5	67.5	75	117.5	77	76.5	65	66.5	60	67.5
16	26	9|10	Q5xjv5	NA	JHU19920.B16C26R10	21930.5	74	71.5	79	84.5	124.5	102	60.5	75.5	72.5	81	112	112.5	110.5	148.5	98	737	64	103.5	113.5	90	96	120.5	54.5	150	70	67	72.5	83.5	65	84	81.5	68.5	75.5	163	119.5	923.5	71	186	164.5	268	109	123.5	104.5	208	69.5	132.5	361	82	122.5	193	75	81	515.5	86	172.5	81.5	94.5	74	109.5	98	72	99.5	86	155	109	87	183.5	81.5	131.5	77	89
16	27	9|10	GINS1	Q14691	JHU01481.B16C27R10	25413.5	76.5	95.5	79.5	76	80.5	84.5	64.5	90	74	79.5	78.5	82.5	88	91	92.5	110	80.5	80.5	112	76.5	111.5	97.5	57	63	77	62	83.5	102.5	71	79.5	71	52.5	79.5	232.5	85.5	84.5	76.5	274.5	83	297.5	73	88	87.5	65.5	73.5	78.5	83	72	75.5	91	87	59.5	630	68	278	84.5	86.5	81	85	88	70.5	131.5	84.5	97.5	181	84	83.5	85	88	73	82.5
16	28	9|10	BIN1	O00499-6	JHU10279.B16C28R10	20889.5	72.5	74.5	89.5	277	132	86	62	85	76.5	82.5	88.5	84	80.5	100.5	105.5	120	72.5	103.5	87.5	153.5	129.5	121.5	61	74.5	85	135.5	81.5	176	67	85.5	67	60.5	82.5	151.5	103.5	203.5	79.5	180.5	352.5	272.5	89	90.5	113	69.5	106.5	107	321.5	72	85	176.5	74.5	68.5	1970	162	255	113.5	123.5	85	287.5	83.5	286	84.5	90	102.5	144	88.5	111.5	88	113.5	64	94
16	29	9|10	ATP1B3	P54709	JHU01451.B16C29R10	22652	79	216.5	125.5	89	140	91.5	61.5	92	124.5	75	82.5	105.5	95	197.5	294.5	337	81.5	127.5	455.5	94.5	267	122.5	83	110.5	98.5	66	87	111.5	74.5	142.5	83	73.5	70	1375	96.5	107.5	76	1410	473.5	521.5	90	388	399	92.5	76	80.5	95.5	145	78.5	116	83	104.5	2052.5	74	1043	180	131.5	110.5	151	239	94.5	355	196.5	123	489.5	100.5	508.5	135.5	267	164	340
16	30	9|10	LAMB1	P07942	JHU10318.B16C30R10	1925	66.5	66.5	64	61.5	59	68.5	59	67	63.5	66	62.5	66	69.5	72.5	74	76.5	62	59	72.5	69.5	84	58	48	49	60.5	53	57.5	79	54.5	74.5	52	40.5	55.5	115.5	69.5	57	58.5	101	56.5	511	63.5	69.5	70.5	56.5	55.5	63	64.5	55.5	64	69.5	64.5	45.5	303.5	53	109	59.5	61	63.5	70.5	68.5	54.5	73	59	74	116	74	57.5	58	62.5	54	61
16	31	9|10	SPATA12	Q7Z6I5	JHU10727.B16C31R10	5348.5	68.5	71	71.5	60	61	77.5	62	72	58	74.5	72	68	69.5	76	68.5	91.5	68	67.5	78.5	57.5	98.5	67	54	53.5	65	52.5	56.5	89.5	60.5	72.5	57	46	60	176	73.5	61.5	59.5	146.5	69	388.5	64	72	66.5	54.5	59	76	60	59	65	78.5	60	59	371	56.5	184.5	73.5	69.5	67	76	67	55.5	87	67.5	83	121	79	72.5	70.5	64	59	75.5
16	32	9|10	EZH2	Q15910-2	JHU01288.B16C32R10	3504.5	68.5	65	67	56.5	59.5	68	60	60	58.5	62	70.5	63.5	70	66	69.5	78	65.5	72	67.5	60.5	84	66	53.5	51.5	70.5	53.5	59.5	86	55	67	54	51.5	63.5	89	67	61	56.5	95	66	494	57.5	62.5	69	58	52.5	64.5	55.5	57.5	57	75.5	68	49.5	363.5	55	114.5	59.5	66.5	71	75.5	71	52	68	63.5	79	107.5	73	54	62	60.5	50.5	67.5
16	1	11|12	GRHPR	Q9UBQ7	JHU04353.B16C1R12	40808.5	67	217	246	77.5	115.5	85	58.5	90	88	82	99.5	88.5	89.5	145	149.5	194.5	70.5	96	207	95.5	150.5	109.5	58	116.5	65.5	66.5	69.5	88	56.5	113	62	296.5	69	406	102.5	84	71.5	487	136	363.5	75	107	144.5	67	73.5	88.5	72	86.5	97.5	114	67.5	60.5	1264.5	73.5	452.5	125	91	84	143	126.5	136.5	200.5	183.5	101	270.5	92.5	192.5	157.5	130	79.5	123.5
16	3	11|12	FBXL8	Q96CD0	JHU19904.B16C3R12	20501	69.5	80	69.5	71.5	75.5	73.5	59	67.5	66	69	71.5	70	69	81.5	93	122	67	78.5	123	71.5	89.5	81	54.5	61.5	67	55	68.5	84	54	80.5	60.5	55	68.5	399	83.5	62.5	53.5	353	90	467	60.5	79	103	64	59.5	69.5	70.5	71	63	94.5	65.5	62	930	58.5	363	92.5	79.5	74.5	85	84	62	129.5	77.5	83.5	204.5	74	104	70.5	85.5	72	83
16	4	11|12	TMEM170A	Q8WVE7	JHU03446.B16C4R12	21481.5	74.5	115.5	88.5	74	98	80.5	60	78.5	84.5	64	87	87	80	121.5	99.5	213.5	70	95.5	208.5	85.5	125	98.5	64	73	69.5	61	65	111	60	104.5	62	57.5	69	813	80.5	77	65.5	677	124.5	584	71.5	123.5	136	67.5	71.5	73	71.5	93	71.5	105.5	71	66.5	1098.5	59	663.5	116.5	74	81	106.5	99.5	79.5	202	113.5	107	339	85	146	85.5	118	84	126.5
16	5	11|12	Q4vad4	NA	JHU19962.B16C5R12	6249	69	67.5	73.5	67.5	66	69	60.5	66.5	56.5	58	65.5	61.5	67	68	77.5	81.5	65	70	71.5	70.5	84	64.5	56	50.5	61.5	52.5	60.5	90	56.5	69	51	53	57.5	105.5	78	54	60	109	68.5	487	60	62	76	52	48	63	59	57.5	57.5	78.5	56	55.5	609.5	52.5	140.5	58	61	62.5	72	70.5	57	65	65	82	130	72	64.5	52.5	63	59.5	67
16	6	11|12	XAGE2	Q96GT9	JHU03451.B16C6R12	35175.5	67.5	72.5	78.5	68.5	188	70	55.5	80	73	119	77.5	74.5	71	81.5	128	104.5	76	79.5	82	76.5	95	146	54	62	71	55.5	93.5	84	66.5	100.5	124.5	49.5	65	321	149.5	65.5	67.5	149	166.5	179	74.5	68	86.5	62	61.5	72.5	70.5	84	69	97	62.5	67	697.5	122	193.5	79	76.5	93	198.5	92.5	67.5	85.5	93	98.5	124	83.5	155	125.5	118.5	67.5	81
16	7	11|12	IAPP	P10997	JHU10690.B16C7R12	637.5	62.5	67	65	69.5	59	69	58	57	59.5	61	65	58.5	66	69.5	65.5	69	57	58	70.5	66	106.5	54	45.5	53.5	53.5	46.5	54.5	79	57.5	64	47.5	41.5	55.5	77	72.5	57	55	88	58.5	470	50	55	64	56	53.5	54.5	56	52	58.5	71.5	54.5	51.5	396.5	45.5	95.5	54.5	63	66.5	58	56	56	60.5	57	70	109.5	66	57.5	57	63	58	59.5
16	8	11|12	FAM241B	Q96D05	JHU01268.B16C8R12	20616	76	100	87.5	73.5	99	75	64	75	88	73.5	79	76	80.5	109.5	103	131	64.5	93.5	134.5	75.5	122.5	99.5	58.5	81	63.5	62.5	68	92	63.5	86.5	69	61	65.5	304	84.5	71.5	63.5	308.5	107	442	66.5	99.5	113	60.5	64.5	70.5	79.5	69.5	78	96.5	73.5	73	794.5	63	265	96.5	84	72.5	96.5	110	72	129.5	106	96.5	193.5	82.5	121	86	103	82.5	98
16	9	11|12	RNF32	Q9H0A6-4	JHU01704.B16C9R12	6773.5	69	104	75.5	71	82	71.5	54	73.5	82	68.5	71.5	86.5	71.5	111.5	114.5	146.5	61	79.5	172	64	84	68	56.5	67.5	62	52.5	63.5	92	53.5	88.5	57	52.5	56.5	415.5	76.5	67.5	63.5	396.5	82	441	65	83.5	95	53	56	64.5	64.5	68	60.5	86	66	57	931	53	316.5	91	75.5	66.5	94	88	59.5	150	77	79.5	231.5	72.5	133.5	76	84.5	59.5	90
16	10	11|12	VNN1	O95497	JHU10358.B16C10R12	5313	66.5	73.5	70.5	68.5	67	64	55	60.5	64.5	61.5	63	65	55	66.5	64.5	94.5	56	65.5	76.5	59.5	87.5	67	50	44	63.5	50.5	59.5	85	55.5	75	51.5	43.5	51.5	208.5	67.5	60.5	62	161.5	71	507	55.5	63	76	57.5	51.5	59	57.5	59	62	65.5	60.5	51.5	500	49	178.5	69.5	59.5	67.5	60.5	72.5	58	85	61.5	76	119	66	71.5	65	62.5	57	64
16	11	11|12	FAM124B	Q9H5Z6-2	JHU04344.B16C11R12	24497	63.5	123.5	114	88	106.5	88.5	64	77	80.5	75.5	77.5	90	83	113	141.5	175.5	70.5	93	146	129	134	112	61.5	77.5	77	62	81.5	114.5	60	108.5	72	61.5	90.5	638.5	102	92	89	503.5	167.5	742	85.5	117.5	155	77.5	71	76	76	113	82.5	112	68	74	1225.5	70	647	125	81.5	78	109	132.5	81	235.5	122	109	234	79.5	189	88	128	90	122
16	12	11|12	Tf3c1	NA	JHU19902.B16C12R12	2157	62	63	61.5	65	61.5	64.5	57.5	75.5	61	62	69	63	65.5	72.5	63.5	73.5	60	63.5	69	63.5	76	59	47.5	49.5	63	50.5	47	76	52	64	46.5	50	53	100	64	54.5	60	92	71.5	560	51.5	60.5	69	50	55.5	61.5	49.5	52.5	61	66	62	50.5	398.5	53	99	62.5	58	60	72	63	59.5	59	61.5	70.5	101.5	68.5	62.5	63	63	52.5	61
16	13	11|12	KDM4D	Q6B0I6	JHU10691.B16C13R12	7811	61	68	64.5	76.5	66	72.5	57	70.5	63.5	69.5	71.5	68	85.5	72.5	73.5	90.5	60	72.5	89.5	71.5	88	75	52	55.5	64	52	59.5	83.5	60	73	60	53	63	161.5	80.5	67.5	65	165.5	72	571.5	61.5	70.5	85	63.5	55	70.5	63.5	60	61.5	85.5	66	63.5	680	56.5	157.5	76	72	60.5	82.5	69	55	76.5	66	84.5	121	71.5	71	71	63	62.5	68.5
16	14	11|12	NABP1	Q96AH0	JHU01309.B16C14R12	25640.5	64	72.5	65.5	73	74.5	71	56	73	69	70.5	69.5	76	67	78.5	68.5	97	62	69.5	75.5	74	80.5	77.5	53	57.5	64.5	56	62	74	67.5	75	54	54.5	64.5	156	74	69	71	132	73	303	61.5	73.5	86	62.5	58	71.5	67.5	62.5	63	86	60.5	63	1613	59	150	74.5	67	59.5	87	75.5	63.5	75.5	70	79.5	103	77.5	67.5	71	120.5	70.5	66
16	15	11|12	Nr2f6	P10588	JHU19924.B16C15R12	7461.5	65	68.5	71	68	73.5	74.5	61.5	66.5	68	70.5	68	75.5	72	74	78	96.5	58.5	70.5	97	72.5	97.5	72	48.5	55.5	64.5	51.5	59	86	58.5	79.5	50.5	56	57.5	221	73	67	66	215	78	532.5	57.5	77.5	83	54.5	60.5	70.5	64	58	61.5	79	58.5	54.5	992	63	262.5	71	67	72	86	85	62.5	99	73.5	79	165.5	73	90.5	67.5	73.5	62.5	78.5
16	16	11|12	FEM1B	Q9UK73	JHU03387.B16C16R12	26486	59.5	237.5	107.5	85	132.5	106.5	63.5	90.5	79.5	74.5	95	100	96	120.5	112.5	168.5	82.5	99.5	137	107.5	175	104	67	85	134.5	69.5	85.5	108	72	117.5	91	63	78.5	350	110.5	177	87.5	361.5	144	1056.5	76	103	126.5	80	76.5	86.5	89	114.5	82	122.5	74.5	75	1549.5	81.5	361	120	90	86	131.5	112.5	98	122.5	93	134.5	281.5	91	106	92.5	109.5	108	138.5
16	17	11|12	RBM8A	Q9Y5S9	JHU01798.B16C17R12	6759.5	56	61.5	60	64.5	55	60.5	53	68.5	62.5	60	67.5	61	67	64.5	56.5	56.5	59	67	63.5	68.5	82.5	59.5	46.5	45.5	57	47.5	55.5	81.5	54	69	50.5	50.5	51.5	73.5	75	70.5	56	91	60	555	56	62.5	67.5	47	53	63.5	61.5	53	58.5	67	66	51.5	331.5	46	93	50	59	68	69.5	63.5	62.5	60.5	60.5	73	107.5	66	58.5	61.5	58.5	53	58.5
16	18	11|12	DIABLO	Q9NR28-2	JHU10585.B16C18R12	34399	74	95	103	110	254	128	62.5	85.5	86.5	100	90.5	106.5	202	118	128	173.5	80.5	105	108	117.5	162	120.5	70	108.5	100	120	92.5	108	78.5	137.5	75	94.5	92	283.5	146	128	88	211	126.5	511	126.5	174.5	374.5	82.5	117.5	116	119	96	86.5	212.5	87.5	96	1519.5	98.5	265	110	101.5	71.5	119	128.5	131	106.5	106	117.5	165.5	98.5	131	97.5	110.5	80	96
16	20	11|12	SNRNP200	O75643	JHU19943.B16C20R12	5855.5	60	61	59.5	68.5	61.5	66	57.5	75	60	57	67	61	68	68	65	75.5	64.5	66	67.5	68.5	81	65.5	51	46.5	62	57.5	61	83	57	69	52	41.5	67.5	119	71	61.5	56.5	110.5	59.5	445	59	64.5	75	59.5	62	64	60	55.5	63.5	75.5	64	45.5	454	54	134.5	68.5	67.5	69.5	68.5	74	53.5	65.5	61.5	76	111.5	61.5	61	56.5	63.5	54	68
16	21	11|12	CSNK2B	P67870	JHU10864.B16C21R12	22308	67.5	215	121	77.5	190	95.5	51	100	130.5	74	71.5	91.5	98.5	177	208	222	74.5	125.5	279	83.5	147	107	77.5	145.5	81	62.5	77	108.5	63.5	140	60.5	72	68	927.5	99.5	96.5	80.5	938.5	178	670.5	87	183	218.5	80.5	66.5	96.5	82	145	67.5	109.5	75.5	58.5	2535	67	795	155.5	94.5	82	159	183.5	96	378.5	149.5	99.5	563	85	262	128	172	95	141
16	22	11|12	SCP2	P22307-2	JHU01323.B16C22R12	43579.5	71	72	80.5	74.5	70.5	85	59	80.5	75	82.5	139	81	95.5	79	82	93.5	65	76.5	86	86	134	112.5	63.5	67	71	58.5	70.5	90	64.5	128	64	55	78.5	115.5	102.5	177	58	120	74	467	69	64	85	69	59.5	75.5	78.5	60.5	79.5	84.5	64	58	304.5	68	133	76.5	80	83	88.5	83	76.5	67	73	87.5	131	81.5	78.5	67	71	65.5	83
16	23	11|12	Q504n8	NA	JHU19929.B16C23R12	26439	66.5	77	75	72.5	166.5	101.5	55	78.5	81	59	68	141	100	99.5	103	103	71.5	86	115.5	176	100.5	126	57	83	59	76	77.5	75.5	54	69	94	90.5	65.5	215	83	83	57	212	82	267.5	63	103.5	101	72	67	87	92	80	72.5	249	74	90.5	580.5	78.5	238.5	87	253.5	79.5	103	170	70.5	149.5	85.5	180.5	167	78.5	130	113	113	72	106
16	24	11|12	PDE1A	P54750	JHU14229.B16C24R12	16906.5	76	80	84	76	82.5	104.5	63.5	87	70.5	65.5	68	82.5	73	84	87.5	110	68.5	83	99.5	74.5	119	92	54.5	57	65	55.5	69.5	112.5	56	191	76	47.5	70.5	326	96	77	60.5	342.5	87.5	1008.5	69	94	98	62	63.5	79.5	78	65	68.5	96	71	58.5	606	61	326	77	68.5	75.5	95.5	101	67	114.5	77	102	173.5	76	100	70	74.5	66.5	83.5
16	25	11|12	ABRACL	Q9P1F3	JHU04812.B16C25R12	34721	67.5	69.5	74	64	66.5	73.5	55	72.5	70	66.5	65	70.5	70	87	77	83	64.5	76	72	71	93	98.5	51	66.5	72.5	55	87	81.5	54	73.5	53.5	53	62.5	131.5	89.5	72.5	57.5	109	72.5	416.5	70	65.5	91	62.5	57.5	74.5	66.5	66.5	66	82	69.5	63.5	452	70	134	63.5	74	67	90.5	69.5	59	75.5	66.5	75.5	112	80	76	65	75.5	59	71
16	26	11|12	Capn15	O75808	JHU19944.B16C26R12	17822.5	75.5	81	94.5	66	104.5	334.5	60.5	89.5	69.5	81.5	79.5	85	83	97	101	126.5	63.5	92.5	126	103.5	142.5	93.5	64	122	71	158.5	70.5	97.5	90.5	172	73	103.5	76	262	95	91	67	296	108.5	711.5	99	87	99.5	73.5	71.5	84	71	70	64.5	130.5	77.5	98.5	522.5	74.5	303.5	91.5	154.5	85	97	104.5	77	122.5	89.5	139	167.5	82.5	114.5	77.5	95.5	80.5	99
16	27	11|12	APOF	Q13790	JHU01737.B16C27R12	256	61.5	64.5	67.5	72	60	70.5	58	71	59.5	65.5	62.5	68	68	67	57.5	55.5	63.5	66.5	60.5	68	80.5	54.5	48.5	50.5	68.5	46	61.5	71	57	69.5	51.5	46.5	65.5	56.5	65.5	62	58.5	67	57.5	261.5	62	59	64.5	53.5	61	55.5	55	50	63.5	71.5	64.5	55.5	223	54	71.5	57	69	75	61	66	53	57.5	60.5	72.5	97	77	64	59	58.5	58	65.5
16	28	11|12	ZNF192P1	NA	JHU10702.B16C28R12	5240.5	72	86	103	70	86	97.5	60	81.5	73	67	74.5	72.5	75.5	91.5	80.5	118	67	82	93	84.5	111.5	76	56.5	67	78	57.5	67.5	114.5	67	158.5	63	50	64	349	98.5	72.5	73	281.5	83	681.5	72.5	84.5	112.5	61	62.5	69	69.5	70.5	66.5	92.5	75	60	621	59	253	94	77	80.5	92.5	84.5	65.5	109.5	84.5	91.5	203.5	88.5	132.5	67	70.5	69.5	97.5
16	29	11|12	FCGR2A	P12318-2	JHU01765.B16C29R12	5398	65.5	73.5	72	67	62.5	70.5	64	68.5	60.5	61.5	62.5	69	72	79.5	82.5	81.5	70	69.5	93	77.5	96.5	64.5	50	57.5	69.5	55	60.5	81.5	62.5	68.5	63	45	61	226.5	71.5	72	63.5	191	93	320.5	63.5	81	120.5	47	65	66.5	62	65.5	67.5	79.5	74	57.5	434.5	60.5	185	75	75.5	67.5	71	84.5	56.5	78	72.5	74	120	77	104	60	74	64.5	112
16	30	11|12	AMBN	Q9NP70	JHU10275.B16C30R12	8452.5	62	71.5	67.5	67	60	74	64	64.5	64	64	65.5	72.5	78	81	73.5	97	57	76	87	101	89	70.5	47.5	73.5	69.5	50.5	56	74	56.5	68	54.5	48	53.5	259.5	81.5	70	64.5	265.5	75.5	479	64.5	76	79	52	64.5	69	61.5	61.5	69	80	63.5	58.5	665	61	284	72.5	79	68.5	83.5	75	55.5	97.5	74	81	170	72.5	79	67	68.5	65.5	79
16	31	11|12	PTPRC	Q0VAE8	JHU11106.B16C31R12	4461	71	70.5	72.5	64.5	58.5	70	59	74.5	58	65.5	73	63	60	64	65	74.5	61	76	68	63	91	59.5	46.5	47.5	62.5	52	60	82	55	79.5	50.5	48	62	138	75	61	68	118.5	61.5	529	64	66	64.5	57.5	61.5	68	54.5	52	66.5	76	73	48.5	409	60.5	127.5	68	63	70	70	64.5	61.5	66	59	78.5	140	76.5	65	67	70.5	56	66.5
16	32	11|12	NOP14	P78316-2	JHU01406.B16C32R12	502	74	65	74.5	71.5	59	80	59	71	55	60	70	71	67.5	64.5	64	72.5	69	68	73	72	96	66	50	52	71	51	60.5	73	60	79	60.5	47	65.5	97.5	73	64.5	71.5	123.5	61.5	489	67.5	70	66	62.5	64	68.5	56	59.5	64.5	80.5	76.5	43.5	269.5	64	105	69	62	80	75.5	73	58.5	66.5	69.5	75.5	124.5	74.5	61	71	63	59	65.5
16	1	13|14	GPATCH1	Q9BRR8	JHU08475.B16C1R14	24794	76	112	79.5	79.5	113.5	97	66.5	80.5	90	84	81	94.5	89.5	87.5	117	165.5	75	92	161.5	87	145	113.5	60	67.5	89	66.5	75.5	126.5	68	121	65	55.5	70	529	97	97.5	71	415	148	874.5	73.5	134.5	174	77.5	72.5	81	76	88.5	65.5	85	78.5	70.5	965	74.5	378.5	107.5	81.5	77	97	112.5	68	160.5	104	111	206.5	91	168	97.5	108.5	86.5	158
16	3	13|14	RGS17	Q9UGC6	JHU01039.B16C3R14	28477.5	59.5	135	75	67.5	81	76.5	60	76.5	66	58.5	65	71	72.5	76	73.5	83.5	60.5	71	72.5	67.5	90.5	87.5	55.5	60	63	56.5	68.5	101	49	99	57	42	62.5	116.5	77	69.5	67	127	71	368.5	55	64	78	54	59.5	69	67.5	65.5	61.5	75.5	59	52	518	55	138.5	58.5	68.5	68.5	196.5	66.5	65.5	74.5	62.5	78	110.5	71	131.5	52.5	100	57.5	71
16	4	13|14	COPB1	P53618	JHU07601.B16C4R14	3910	58.5	58	63	62.5	63.5	64.5	58.5	68	67	48	64	67	65.5	63.5	69.5	67.5	68	60	69.5	58.5	77	54.5	47.5	50	67	52.5	54.5	87	47	59.5	54	43	58	121	63.5	57.5	59	115.5	62	417.5	53.5	55	69	53.5	49	51.5	57.5	51.5	56	71.5	59	56	294	51.5	131.5	60	61	63.5	62.5	62.5	60	61	60	66	126	64.5	68	53.5	59.5	53.5	64.5
16	6	13|14	ZC3H3	Q8IXZ2	JHU07677.B16C6R14	15522.5	62.5	70.5	69.5	69	70.5	72.5	60.5	71.5	64	58	70	61.5	71	71.5	75	85.5	61	71.5	87.5	70.5	91	83	50	56	67	51	65	87	58	82	51	51	57	193	70	74.5	59.5	162.5	72	531	57	72.5	81.5	56.5	57	59	60.5	51.5	64.5	79.5	62	60.5	588	56	195.5	73	71	70	76	67.5	61.5	73.5	68.5	81	149.5	70.5	85	57	65.5	57.5	73
16	7	13|14	TSPAN4	A8MVV6	JHU14892.B16C7R14	3950.5	65	75	71.5	66	60	71.5	61	63.5	59.5	56	66.5	65	72.5	64	67.5	78	65	76	81	72	90	63	48	52.5	59	54	60.5	96	57	81.5	56	49.5	56.5	194	65.5	68	58	186	70	584	58.5	66.5	75	61.5	55.5	57.5	59	59	74	75.5	51	53	487.5	49	159.5	74.5	75	68	70.5	66	55.5	95.5	65	80.5	142	71.5	83	55	82.5	61.5	69
16	8	13|14	ZFP64	Q9NTW7-5	JHU04028.B16C8R14	7411.5	68.5	73	76	78	74.5	77.5	63	77	67	57.5	71.5	72	77	58	68.5	97	62	76.5	75.5	74	87	67	47	57	69	52.5	67	99	57.5	97.5	57.5	47	57	131	109.5	63	59.5	149	69	607	68.5	69	74.5	69.5	51.5	70.5	65	58.5	64	81	49.5	62.5	427.5	55	154.5	68	74.5	67.5	75	71	64.5	78.5	70	79	140.5	77.5	74	59	68.5	58.5	61
16	10	13|14	TAPBP	O15533-3	JHU15270.B16C10R14	717	60.5	63	66.5	59.5	56	63	55	67	61	63.5	62.5	59.5	63.5	67	68.5	80.5	60.5	64.5	75	65	81.5	63.5	47	50.5	64	49.5	56.5	82	51	66.5	54.5	41.5	58.5	123	65.5	66	57	97	56	541.5	54	64.5	67.5	54	53	56	62	59	62.5	70	59	48.5	468	48	123	62	62	67	71	64	53.5	68	64.5	65.5	102	67	68	63	57	57.5	68.5
16	11	13|14	FOXRED2	Q8IWF2	JHU12659.B16C11R14	4464	63.5	70	70	68.5	67	67	55.5	74	74	66	66	61	74.5	79.5	79	75.5	67.5	70	90	63.5	101	65.5	52.5	64.5	70	52.5	64	87.5	60.5	90	51.5	41	57	146	78.5	69.5	56.5	163.5	68	606	58	80	80	56	65	68	55.5	57.5	64	72	55.5	47	565.5	54	165	66.5	68	76.5	76.5	77	56.5	81	70.5	81.5	147	63.5	80.5	73.5	64.5	57.5	72
16	12	13|14	CKM	P06732	JHU00018.B16C12R14	32984	86	237	160	83.5	180	121.5	68	152.5	163	89	86	127.5	103	180	304	260.5	84.5	135	330.5	127.5	184.5	132	90	209.5	94.5	87.5	93.5	109.5	76.5	154	130	90	93	1192.5	129	215	95	949	264.5	447	129.5	173	239	101.5	97.5	118.5	199	176.5	110.5	139.5	127.5	116.5	2267	106.5	943	168	129.5	90.5	191.5	212	116	410	155	134.5	532	109	316.5	138	210.5	111	234
16	13	13|14	MCM10	Q7L590-2	JHU14851.B16C13R14	2307	59	66	60.5	72	61	62	52	66	56.5	67.5	60.5	67	70	68	70	74	56	65	69	57.5	82.5	61.5	47	47	68	44.5	57	90.5	52.5	90.5	48.5	42	50	116	65	66.5	61	128.5	63.5	562	62	61.5	73	55.5	55	56.5	61	49.5	55.5	70	50.5	55	260.5	55.5	132	63.5	56.5	63	67	64	56.5	62.5	61.5	72	140.5	64.5	59.5	60.5	63.5	49.5	66.5
16	14	13|14	KJ905804	NA	JHU03978.B16C14R14	10366	60	72.5	64	65	68.5	69.5	49.5	71	59.5	67.5	71	69	73	69	73	95.5	72	73	95.5	61.5	92.5	72.5	54	53.5	68	49	54	93	52	76	58.5	51	55	213	79.5	70	57.5	200.5	72.5	549.5	68	66.5	86.5	57.5	58	64	67	60	62	75.5	58.5	57	607	57.5	237	69.5	68	71	72	68.5	62	97	69.5	75.5	171	69.5	71	64	66	59.5	78
16	16	13|14	ZNF606	Q8WXB4	JHU07679.B16C16R14	4962.5	60	65	62	64.5	61	71	57	69.5	67	65	65.5	61	74	71	67.5	85	59	70.5	79.5	70	90	65	49.5	53.5	58	51.5	55.5	97	54	85.5	55.5	45	57.5	186	61.5	56	63	174	66	633	60	63.5	72.5	59	58	67.5	52	56	61.5	72	63.5	56.5	477.5	58.5	187.5	64.5	61	69.5	75	65	54	77	68	74	157.5	62.5	65.5	70.5	65.5	58.5	69.5
16	18	13|14	BAGE3	Q86Y29	JHU14368.B16C18R14	6168	56	69.5	69	73	70	68.5	58.5	70	57.5	58	67	67	84.5	74	82	75.5	56	66	76.5	67	88.5	61.5	45.5	49.5	60.5	47.5	64	84.5	47.5	85	55	44	55.5	148	67.5	63	57.5	135.5	67.5	631.5	64	68	73.5	60	54	68.5	61	59	64	71.5	62	52.5	536.5	48.5	175	69.5	56.5	69	63	64	58	83.5	64	70.5	144.5	63.5	66	61	60.5	61.5	60
16	19	13|14	IPO11	Q9UI26	JHU08588.B16C19R14	9112.5	64	78	70	67.5	85	76	65.5	75	65.5	64	68.5	64	84.5	82.5	79.5	89.5	68	76	83.5	78	91.5	66	56	51.5	64.5	52	63	86	57.5	75	56.5	47	66	173	74.5	74	61.5	179.5	73	510.5	74.5	73.5	81.5	68	64.5	70.5	65	61.5	64	79	67.5	60	594	51.5	161.5	70.5	82.5	71	83	72.5	67.5	88.5	63	81	146.5	70	88	65	77.5	62	72.5
16	20	13|14	PDK3	Q15120	JHU00063.B16C20R14	17632	65	89.5	81	69.5	70.5	68.5	60	74.5	68	65.5	65	72.5	88.5	93	111.5	127.5	71	73.5	126	79.5	109.5	92.5	55	59.5	68	52.5	68	94.5	57.5	86	59	47	75	315.5	81	69	64.5	280	104	576	68.5	81	90.5	78	60.5	74	74	70	61	88.5	58.5	64.5	928	62	370.5	88	71	73	97.5	99	75	149.5	73.5	77.5	224	74.5	125	78.5	92	78	89.5
16	21	13|14	ZNF507	Q8TCN5	JHU14903.B16C21R14	1087.5	59	58.5	65	64	56	64.5	53.5	66.5	61.5	63.5	68.5	65	77.5	65	63.5	66	58	65	70	75	85.5	60.5	50	50.5	58	47	61.5	86.5	51	68.5	52.5	44	58.5	75.5	66	65	56	90	55.5	576	57.5	60	65	54	59.5	69	58.5	53.5	61.5	71	53.5	44	230.5	52.5	90	59.5	65.5	61.5	68	64.5	56.5	57.5	50	65	98.5	77	58.5	56	62.5	53	67
16	22	13|14	AGTR1	Q6NUP5	JHU16058.B16C22R14	3378.5	60.5	70	66	67	60.5	64	54	74	62	59	66.5	70	69	70.5	68	78	61.5	67.5	84	69	86.5	66.5	48	48	64.5	53	62.5	80.5	49.5	74.5	47	43	68.5	168	72	62	59.5	139.5	67	539	57	64	84	54	59	66	52.5	61.5	65	75	62.5	58.5	374	62.5	166	70.5	68	68.5	73	76.5	56	69	58.5	72.5	136.5	72.5	80	67	67	64	70
16	23	13|14	TBPL1	P62380	JHU01233.B16C23R14	950.5	65.5	69	61.5	63	61	65	46	67.5	57	62.5	62	64	71.5	54	62.5	63	63.5	59.5	71.5	67	66	56	48	45.5	57.5	49	59	82.5	51.5	66.5	48	42	59	74	69	59.5	52.5	89.5	54.5	428	57.5	61	68	52	59	63.5	69.5	54	54	69	56.5	50.5	313.5	54	88.5	58.5	65	67	61.5	63	53	51.5	61	67.5	111.5	69.5	61	61.5	57.5	52.5	56
16	24	13|14	MFAP1	P55081	JHU07637.B16C24R14	18225	65.5	285	178.5	69	154	84	48	110	167	65.5	77.5	105	81	290	307.5	385	62	143.5	585	75.5	134	91	75.5	132	66	56	77	120	56.5	174.5	59.5	67	70.5	1869.5	85	95	81	1332.5	177	578.5	71.5	274.5	288	66	62.5	79.5	129	191.5	62	105.5	65.5	87.5	4019.5	66.5	1525	204.5	99.5	81	213.5	217	87	673	188	99.5	805	102.5	514	166	249.5	80	253.5
16	25	13|14	MAN2B1	O00754	JHU08693.B16C25R14	1696	59	67	59.5	58.5	56	67	54	72.5	67	57.5	61	64.5	72.5	69	67.5	69.5	53	57	72	72	73	64.5	47	52	56	50	51.5	78	58.5	66	50	43	59	90.5	71	64.5	61	88.5	61	514.5	62	68	62.5	69	61	67	52	57.5	56	68	61	55	424.5	57.5	100.5	66	71	69	67.5	68	52	64	59.5	74.5	101	67	64	55.5	57.5	53.5	65
16	26	13|14	FYN	P06241	JHU00134.B16C26R14	14737	62	76	64.5	67.5	70.5	68.5	56.5	67	70	56	73.5	68.5	72	75	77	86.5	64	74	76	64	94.5	74	50.5	53	61.5	54	61	95.5	60.5	79	53	43.5	61.5	148	74.5	67.5	69	123.5	71	531	77.5	74	78.5	68	68.5	71	62	61.5	61	75.5	67	60	841.5	64	160.5	80.5	72.5	71.5	73.5	73	55.5	73	68.5	78	112	82.5	66	69	65.5	60.5	70.5
16	27	13|14	STEAP4	Q687X5-2	JHU04307.B16C27R14	9301	59	96.5	73	69	79.5	81.5	61	72.5	65	53	70	79.5	70.5	80.5	91	87	67.5	71.5	106.5	70	100.5	68.5	48.5	64	67.5	52.5	62	86	58	71	55.5	46.5	65.5	222.5	78	74.5	70.5	271.5	72.5	400.5	69	89.5	83.5	66	66.5	63.5	65.5	67	62	80	72	57	723.5	62.5	246.5	73.5	76	78	79.5	77.5	62.5	130	77.5	90	186	78.5	99	75.5	71.5	67	79.5
16	28	13|14	RHOQ	P17081	JHU14590.B16C28R14	1230.5	58	56	62	63.5	58.5	60	58	61.5	57	60	60.5	60	61	62	60	72.5	60.5	63.5	61.5	67	84	56.5	45	49	64	55	62	78.5	58.5	69	47	47	46.5	82	70.5	59.5	55.5	76.5	51.5	384	52.5	62	64	59.5	55.5	64	55	55.5	58	71	59	54	251	49	78	52.5	66.5	66.5	68	59	49	61	59	75	97	70.5	58.5	50	51.5	49	65
16	30	13|14	SPAG11B	A0A0A0MRG4	JHU14410.B16C30R14	2145.5	70	70.5	66	62.5	65.5	70.5	62	61.5	60	65	71.5	60	75.5	72	68.5	75.5	69.5	62	71	63	89	58	50	47.5	65	55	52	77.5	58.5	78.5	58	45.5	61	98	70	66.5	58.5	91.5	62.5	508.5	63.5	65.5	71	53	61.5	60.5	56	55.5	65.5	73.5	67	54.5	459.5	54.5	114	70.5	66.5	69	74	75.5	58	68	63.5	78	106.5	76	64	62.5	60	57.5	71.5
16	31	13|14	ASPH	Q12797-4	JHU14811.B16C31R14	3678.5	62.5	65.5	68	66.5	58.5	70.5	58.5	57	68.5	74	78	64.5	76	74.5	61.5	77	62	70	76	57.5	91	62	44.5	47	65	57.5	62.5	91	55.5	74	52	47	61	155	70	67.5	63.5	149	60	482.5	61.5	73	76.5	49.5	59	56.5	59.5	56.5	59.5	71	70	56	378	60.5	154.5	71.5	67	71	74.5	66	58	82.5	64.5	77	132.5	77	73.5	65.5	61.5	59	67.5
16	32	13|14	TMEM168	Q9H0V1	JHU04025.B16C32R14	921	63.5	63	64	69	51	62	53	65.5	56	73.5	68	59	81.5	69.5	58.5	65	58	57	73	70	89	58	44.5	47.5	66.5	55	58.5	73.5	59	67.5	53.5	37.5	59	79.5	66	65	53	101.5	59.5	572.5	57	66.5	66	50.5	59	60.5	58.5	56	55.5	65.5	61	54.5	404.5	53.5	107.5	59	62.5	69.5	71.5	63.5	53	66.5	67	78	114	73.5	58	66	53	53	63.5
16	1	15|16	ZFYVE16	Q7Z3T8-3	JHU08734.B16C1R16	3295.5	64	75	66.5	66.5	64.5	63	52.5	58	57	62	67.5	71.5	64.5	74	69.5	82	60	71	82	71.5	88	57	47	56	61	45.5	62.5	80	52.5	70.5	54	49	57	194.5	71	62	57.5	166.5	66	603	60.5	68.5	69	56.5	54.5	57	55.5	53	53	69.5	56	60.5	538	55	192	63	66	58.5	75	62.5	55.5	75.5	71	73.5	182	74	83	60.5	69.5	57	68
16	2	15|16	IRAK4	Q9NWZ3	JHU00140.B16C2R16	16187.5	63	72.5	62	64.5	195	64.5	53.5	64	63	69.5	62	122.5	145.5	68.5	76	77	61.5	75.5	83.5	70	102	75.5	64.5	51.5	63	45.5	62	79.5	55.5	176.5	52.5	49	61	115.5	66	61.5	56.5	103.5	73	514.5	59.5	64.5	68	76	51	152	78.5	66.5	63.5	84	54	49.5	647.5	51.5	122	93	72	107.5	518	67	61	71	58.5	108	112	73	62	80.5	61.5	50	64
16	3	15|16	MARCHF5	Q9NX47	JHU01249.B16C3R16	5305	63	66	50	67	65	64.5	59.5	69	62.5	60.5	63.5	70	64.5	72.5	73.5	76	65.5	63.5	76	63.5	82	60.5	49.5	51.5	58	50	56	90	47.5	65.5	51.5	44.5	57	109.5	66.5	61.5	55	110	62.5	603	59.5	59	73.5	55.5	49	59	56.5	58.5	62.5	70	55	50.5	378	50	146	63	66	68.5	70	64.5	58.5	68.5	59.5	72.5	162.5	74.5	62	62.5	59.5	51	64
16	4	15|16	TULP3	O75386	JHU08053.B16C4R16	5999	70.5	81.5	66	66	65.5	69.5	59.5	72.5	68	53.5	67	64	60.5	78.5	77	76	56.5	58	96	69	91	61.5	49.5	54	58	50	57	83.5	49.5	80	55.5	48.5	58	257	76	63.5	49	203.5	72	616	56.5	71	79	55	49	58	51	56	58	77.5	63	54	620.5	50	203	70	62	66.5	68.5	66	57	82	69	68	173.5	66.5	89	52.5	63	58.5	62
16	5	15|16	ITM2B	Q9Y287	JHU01189.B16C5R16	11454.5	64	119.5	84.5	77	83.5	85	61.5	86.5	74.5	62	74.5	77	77	114.5	129	211.5	65.5	78	218	79	132.5	97.5	59	67	75	61	73.5	98	65.5	100.5	57	52.5	58	614	81	73	65.5	635.5	144.5	664	62	118	146.5	60	61	67	65.5	78	68	88	67.5	55	1101.5	63.5	459	118	89	79.5	97	115.5	66.5	181	86.5	87.5	330.5	72.5	152	83.5	107.5	74.5	124.5
16	6	15|16	VPS35L	Q7Z3J2	JHU07638.B16C6R16	4701.5	60.5	74	58.5	70	68	70.5	57.5	74.5	59.5	60	51	66	66	71	79	84	57	74.5	88	71.5	89	68.5	49.5	57.5	59.5	52.5	64	93.5	53	88.5	46	47.5	53.5	267.5	72	63.5	62	199.5	62	675	62.5	78	76.5	59	54.5	58.5	60.5	59.5	60.5	73.5	55.5	56.5	486.5	53	187.5	66	67	61	70	73.5	56	79.5	61.5	73.5	177	69.5	83.5	59.5	70	61.5	73.5
16	7	15|16	UBE2J2	Q8N2K1	JHU14896.B16C7R16	18528	60.5	60	57.5	65.5	62.5	65.5	60	67.5	61	60.5	58	68.5	68.5	61.5	64	77	61.5	65.5	61	69.5	83.5	75.5	48	50	60.5	48.5	60.5	80	52	64	47.5	46.5	48	116	70	57	58	102.5	59.5	499	62.5	61.5	63.5	52	53.5	59	61.5	56	58.5	70.5	62.5	58	480	45	101.5	66.5	64.5	65.5	69.5	59	54	60.5	60	68.5	89	70	62	59	62	54	63.5
16	9	15|16	IL12RB1	P42701-3	JHU04267.B16C9R16	4079.5	57.5	62.5	57.5	57	52.5	62	54.5	73	60.5	53.5	64	55.5	61.5	65	63.5	81	56	60.5	81.5	67	81.5	56	48	47.5	60	49.5	57.5	84	53.5	69	53	46	62.5	155	67.5	58.5	57	154	59	405.5	60	59.5	61.5	55.5	51	50.5	63	60	58.5	68.5	64	64	410	50.5	156.5	62	57	63	63.5	61	53.5	72.5	56	72.5	146.5	66	65	60	60	57.5	59.5
16	10	15|16	CD40LG	P29965	JHU14530.B16C10R16	1972	63	60	61	57	57.5	64.5	56	69.5	61	59	63.5	59	69.5	68.5	70.5	70.5	60	71	68	71	81.5	65	51.5	48	59.5	45	53	85	52	70	53.5	48.5	52	104.5	69.5	58.5	58	104.5	57.5	428	63.5	61	70.5	52	51	59	58	52	62	71.5	58.5	57	403	54	108.5	57.5	63.5	64.5	67.5	61	49	65.5	51.5	76	108.5	63.5	64.5	59	58	53	62.5
16	11	15|16	CLCN7	P51798	JHU08657.B16C11R16	11108.5	60.5	70.5	71	67	71	68	52.5	63	71.5	69.5	70	70	73	87.5	89.5	101	56.5	68	100.5	66.5	89.5	67	54	52	68	48.5	60.5	86	62	87	56	48.5	54	276	76	62	61.5	215	76.5	375.5	66.5	87.5	92.5	59	67	67	68	67.5	70.5	72.5	64	57.5	589.5	59	203	75	71	71.5	80	81.5	62	122.5	65	83.5	164	72	77.5	82	76.5	60.5	69
16	12	15|16	ACTR10	Q9NZ32	JHU03552.B16C12R16	22345	58	76	75	64.5	68	91	50	69.5	63.5	66	61.5	67.5	69.5	73.5	92.5	102	60.5	77	106	64.5	89.5	83	52.5	51	63.5	52.5	59.5	77	59.5	75.5	54	51.5	59.5	274	82.5	71	62.5	258	78.5	406.5	69	70.5	83	55	62	60	72.5	67.5	62.5	74	57.5	57.5	668	56	256	69	72.5	76.5	75	72	57	131.5	70.5	83.5	165	69	99	69.5	70.5	66	102
16	13	15|16	POGZ	Q7Z3K3-2	JHU14869.B16C13R16	2454	61	68.5	59.5	64.5	58	70.5	46.5	73.5	55	64	65.5	74.5	69	67.5	68	67.5	63.5	59.5	73	56	88	57	47.5	50	67	49.5	53.5	82.5	51.5	70.5	47.5	51	57.5	124	75	58.5	55.5	126.5	66	497.5	62.5	65.5	77	56	55.5	62	61.5	49.5	55.5	72.5	53	55	335	50.5	103.5	67.5	68	63	72.5	63	53	62.5	61	74.5	120.5	64	60.5	63.5	56	52	64
16	14	15|16	RNPEP	Q9H4A4	JHU04008.B16C14R16	27738.5	62.5	78	80	75.5	83	80.5	56	74	66	77	76.5	83.5	88.5	86.5	85	103.5	81.5	70.5	106.5	97.5	114.5	95.5	60.5	67	69.5	54	67.5	94	61.5	107.5	67	52.5	69	192	87.5	90	69.5	227.5	99.5	903.5	71	85.5	121.5	72.5	73.5	94.5	88.5	73.5	70	103	70.5	77	849.5	69	234.5	83	89.5	92.5	91	78.5	71	84.5	78.5	101	230.5	81	85.5	78	85	77.5	92
16	15	15|16	BAALC	Q8WXS3	JHU01159.B16C15R16	10357	53.5	65	63	62	64	75.5	56	75.5	53	67.5	65.5	63.5	74.5	67	69	81.5	57.5	66	76	68.5	81	66.5	46.5	50	62	49	60	83.5	54.5	72.5	55.5	40	60.5	133.5	72	62.5	59.5	118	68.5	522	66.5	59	71.5	54	58	61	60.5	53.5	66.5	64.5	60	52.5	386	52.5	138	63	60	69.5	64.5	57.5	49.5	67	63	76.5	125	69	58.5	68	55	51	67.5
16	16	15|16	FBXO38	Q6PIJ6-3	JHU07610.B16C16R16	2865	61.5	63.5	63	62.5	59.5	67.5	59.5	73	63.5	63	66.5	67	68	68.5	58	76.5	57.5	69	63	61.5	83	64	48	47	55	48.5	54.5	84	49	59.5	53.5	45.5	56	112.5	68	63.5	71.5	107	57.5	602	56	59	67	57.5	52.5	57.5	57	53	61	72.5	58	47.5	358.5	45.5	128	55.5	58.5	64	64.5	57	57	60	58.5	75	118.5	69	56	61.5	56	47	58
16	18	15|16	YQ050	NA	JHU14545.B16C18R16	11561.5	60	75	67	73.5	69.5	74	59.5	73	66.5	67	70	72	74	78	75.5	86	69	69	73.5	86.5	88.5	83	56.5	57	64.5	54	62	79.5	58.5	86.5	60.5	52.5	67	139.5	74	67.5	64	126	70	341	65.5	72.5	89	60	59.5	67.5	57.5	65	61	82	63	60.5	595	57.5	169	71.5	67	65	79.5	70	64.5	72.5	68	82.5	210	69.5	70.5	56	65.5	57.5	77
16	19	15|16	ITGB7	P26010	JHU08686.B16C19R16	15826.5	69	90.5	77	76.5	76.5	87	57	75	69.5	73	75.5	77.5	86.5	89	87	122.5	72	96	123	80.5	114	97.5	53	59.5	64.5	64	67	104.5	57.5	122	63	52	72.5	387.5	85.5	69.5	67.5	277	198	668	69.5	74.5	109.5	60	64	68.5	75	81.5	69	97.5	74	55	924	64	341	95	76	75.5	90.5	82	69.5	140.5	83.5	97	205	79.5	89.5	70	84.5	75.5	91.5
16	20	15|16	RASL11B	Q9BPW5	JHU00271.B16C20R16	4952	64	71.5	70	62	61.5	61	58.5	71	64.5	57	67.5	64	66	70.5	77	69	63.5	65.5	88	73	85.5	63	48.5	52	60	49	56	77.5	54.5	62	53.5	44	61.5	248	67	58.5	51	182	81	447.5	54.5	67	72.5	53	59.5	66	67.5	62.5	64.5	63	61.5	46	682	54	249	73	60	66.5	70.5	68	57.5	87.5	61	75	154.5	69	89.5	65.5	62.5	56.5	65.5
16	21	15|16	ESM1	Q9NQ30	JHU14829.B16C21R16	6543	66	70.5	67.5	69.5	68.5	72.5	54.5	73	62	62.5	70.5	69	72.5	68.5	74	92	70.5	66.5	87	81.5	99.5	69	52	54	62	52	63.5	93	60	96	51	50	64.5	289.5	65.5	71	51	227	73.5	610.5	57	92	127.5	57.5	60.5	66.5	63	64	63.5	77.5	65	54.5	464.5	57.5	190	72	71	77	66.5	78.5	58	82	68.5	78.5	146.5	71	90	59	77	60	116.5
16	22	15|16	ATG7	O95352-2	JHU03951.B16C22R16	6588	60.5	68	70	62	58	69	53	69.5	57.5	59	66	67	69	59.5	68.5	80.5	67	61.5	78.5	71.5	82.5	61.5	45	49.5	55	51	64	92.5	53.5	78	55	44	62.5	154	73	67.5	54.5	161.5	65.5	397.5	62.5	66.5	69.5	50	64.5	73	64.5	53	65	71	62	59	419	55.5	179.5	67	68	66	61.5	70.5	56.5	73.5	67.5	76.5	162	70.5	57.5	56.5	64.5	59	62
16	23	15|16	SCMH1	Q96GD3-3	JHU01514.B16C23R16	2562.5	60.5	68	63	61	69.5	65	52.5	76	73	56.5	62.5	61.5	71.5	66.5	69.5	76.5	66.5	64	67	74.5	81.5	59.5	46.5	48	66.5	55.5	63.5	92	53	75	54.5	47	64	120	75.5	62.5	61.5	99	84.5	519.5	54.5	65.5	72.5	61.5	62.5	77	70	59.5	63	76.5	61	57	547	57	127.5	64	72	67.5	77	63	55.5	62	67	73.5	124.5	69	58	64	60	62.5	64.5
16	25	15|16	RMI2	Q96E14	JHU08839.B16C25R16	1470	69.5	62.5	54	52.5	57	59.5	50	73	70	53	57	64	72	74.5	65.5	72	64	56	75.5	63.5	83	55	48.5	54	66	54	60.5	81.5	52.5	73.5	48.5	50	60	100.5	71	62.5	57	89.5	57	442.5	65.5	62.5	67.5	58.5	57.5	64.5	64	56	61	68	60.5	57	278.5	56	109.5	59.5	64	63	65.5	59.5	45.5	66	63.5	72.5	111	66	62.5	61	55.5	58	60.5
16	27	15|16	PER3	Q8TAR6	JHU04287.B16C27R16	4255	56	66.5	68	91	58	71.5	60	76.5	67.5	58	72	69	64.5	78	65.5	71.5	67.5	73.5	87.5	83.5	86.5	61.5	53.5	52.5	62.5	52.5	53.5	72	58.5	59.5	50.5	46	58	154.5	72	59	62	136	60	298	65.5	68.5	71	52.5	55	60.5	62	56.5	64.5	71.5	65.5	51	467.5	56.5	174.5	68	76	70	68.5	63.5	48	73	64.5	78	122	73.5	60	65	63	51.5	64.5
16	28	15|16	H3-2	Q5TEC6	JHU14614.B16C28R16	16071.5	65	82	71	67.5	72.5	68	66	65	72.5	136.5	73	87.5	80.5	92	77	125	69.5	76	96	82.5	93.5	82	51.5	59.5	66.5	64.5	67.5	96	62.5	91.5	60	59.5	62	309.5	82.5	186.5	68.5	172.5	85	331.5	59	79.5	107.5	62	72.5	81	65	64.5	63.5	116	66	62.5	774	68	204.5	77	71.5	79	85	74	61.5	103.5	78.5	87.5	165.5	79	89.5	59	81	57	92.5
16	30	15|16	TAFAZZIN	Q16635-4	JHU14601.B16C30R16	1017.5	57.5	70	66	67	62	70	51	59.5	58.5	63	73.5	62.5	69.5	70.5	64.5	60.5	66.5	69.5	67.5	65.5	83.5	62	46	50.5	66	51	55.5	76.5	56.5	74	59	50	58	89	71.5	63	60	91	55	493	56.5	60.5	66.5	61	58	57	62.5	53.5	53	69.5	65.5	54.5	314	54.5	108	56.5	64.5	68	72	61	56.5	60	58	72.5	119.5	74.5	56.5	67.5	55.5	53.5	65
16	31	15|16	BC132880	NA	JHU14850.B16C31R16	14684	68.5	81.5	77.5	65.5	66.5	69	62.5	66.5	65	62.5	79.5	68.5	74.5	85.5	81.5	94	71	72	106	63.5	96.5	77.5	51.5	53	61.5	59	61.5	79.5	60.5	80.5	73	50.5	65	329	75.5	70	54.5	223.5	92	425.5	57.5	71	74.5	54	60	51.5	60.5	69.5	60	81	69.5	59	583.5	61.5	257.5	81	71	62.5	81	83	52.5	113	69.5	82	183	81.5	87.5	70	69	69	78.5
16	32	15|16	KJ903543	NA	JHU04029.B16C32R16	1269	59	65.5	64	60	58.5	72	61.5	67.5	65	63	68.5	62	68.5	71	64.5	68.5	71	60	64	67	81	64.5	48.5	47	60.5	50	60	76.5	51.5	74	52.5	43	55.5	76.5	66	61	56.5	75.5	54	544	55.5	69.5	62.5	57	61.5	64.5	61.5	56	60	61	62	53	315.5	56	81.5	64	59	60.5	67	60.5	53.5	61	59	69	106	64.5	63	65.5	51.5	58.5	71.5
16	1	17|18	MCU	Q8NE86	JHU08844.B16C1R18	778	62	60.5	62	60.5	64	60	52	56	57.5	63.5	65	59	62	69.5	66.5	70.5	61.5	52	67	63	75	52.5	45	46.5	55.5	45	62	77.5	53.5	65	52.5	38.5	56	93.5	56.5	53.5	55	89	53	459.5	59	62	61	61	51.5	58.5	60	52	54	63.5	50.5	58	403.5	54.5	109.5	57	71	67	64	60	44.5	62	51	59.5	96.5	74.5	54.5	54.5	60.5	52	59.5
16	2	17|18	GABRB1	P18505	JHU00223.B16C2R18	1050	63	62.5	59.5	62.5	63.5	64.5	53	66	65.5	65.5	64.5	58.5	66.5	68	67	75.5	59.5	61	70.5	64	78	52	50.5	45.5	50	48.5	60.5	78	52	65	52.5	46.5	50.5	119.5	65.5	58.5	54	88	52.5	596.5	57	60.5	64.5	56.5	57	59.5	59.5	54	59.5	68	60.5	57	385.5	48.5	106	60	68	66.5	62.5	65	52	66.5	65	67.5	116.5	59.5	65	63.5	57.5	52	59.5
16	3	17|18	SNHG32	A0A024RCN7	JHU01456.B16C3R18	2755.5	62	65	66	57.5	60.5	65	56	71.5	58	64.5	59.5	66.5	62.5	74	66	76.5	64	55	73.5	68	74.5	58	44.5	53	60.5	48	55.5	79.5	49.5	69	55.5	48	51	118	75.5	62.5	54	108	50	498	62	56	70	52.5	50.5	63	63.5	48	58.5	68	58.5	50	389.5	40.5	113	64.5	66	63	59.5	64.5	53.5	59	57.5	71	110.5	60.5	62.5	60.5	60	52.5	52.5
16	4	17|18	CDC23	Q9UJX2	JHU08372.B16C4R18	4459	68	69.5	62	71.5	64	71	54	67	60.5	61	61	67	66	67	66	87	59	61	66.5	71.5	74.5	62	45.5	52	58.5	45.5	63	98.5	55.5	71.5	54	45.5	45	102	64.5	64.5	60	97.5	60	529.5	61.5	63	69.5	54.5	54	55	54.5	49	57	71.5	63	56.5	347.5	49	96.5	62	69.5	66	63	60.5	56.5	64	57.5	72	112	69.5	58	55.5	64.5	57.5	65.5
16	5	17|18	RPL26L1	Q9UNX3	JHU01512.B16C5R18	1616	62.5	60	59	70	60.5	68	57.5	70	63.5	53	56.5	61	65.5	68.5	73	72.5	61	59.5	70.5	67	76	58	47	51.5	61.5	49	58.5	80	52.5	63	53	48	55.5	114.5	72	61.5	56.5	94	54.5	571.5	58	59.5	71	54.5	61	51.5	53.5	53.5	54.5	62.5	50	54	387.5	43.5	111	62	63.5	72	66	59.5	50	69	58.5	71	111	72	61	56.5	61.5	62.5	55
16	6	17|18	ARHGEF28	Q8N1W1-4	JHU08229.B16C6R18	9646.5	69.5	159.5	77.5	75.5	116.5	82.5	66.5	85	74.5	67.5	72	79.5	80.5	210.5	166.5	454.5	68.5	106	381.5	74.5	130	91.5	66.5	107	68	53	84	119	52.5	134	71	61	64	1672	87.5	85.5	68	1179	142.5	653.5	73	153.5	245.5	63	64.5	68.5	61	105.5	71	93.5	66	67.5	1879.5	52	889.5	129.5	87	76	128	171.5	62.5	282.5	142	94.5	461	88	216	101	130.5	82	204.5
16	7	17|18	HGF	P14210-2	JHU14840.B16C7R18	6313	64	84	71.5	62	78	76.5	63	79	71.5	68.5	66	69	81.5	77.5	74	90	69.5	76.5	77	75	100	68	53.5	55	63.5	52	59.5	103	50	75.5	59.5	51.5	59.5	158	69	70.5	61	187	66	659	66.5	68.5	79.5	61.5	67.5	57.5	69.5	64	64	79.5	69.5	52.5	339	49.5	170	68.5	74	75	68.5	75.5	48	93	66.5	87	140.5	78.5	81.5	73	69.5	64.5	65.5
16	8	17|18	PSIP1	Q8N4N4	JHU04003.B16C8R18	10769	58	73	67	54	62	60.5	59.5	70	71.5	55	60	67.5	64	71.5	67.5	83	66	62.5	81	61	78.5	74	49	50.5	59	47	63.5	83	51.5	71.5	49	48	54.5	226	76	58	56.5	199	70	468.5	57.5	66	77.5	54	58	60	64	55	58	71.5	59.5	56	545.5	57.5	191	72	60.5	66.5	67	67	56	83	66	71	162	67.5	79.5	60.5	67	55.5	65.5
16	9	17|18	PPIE	Q9UNP9	JHU04290.B16C9R18	16747.5	66.5	66	69	74	128	118	55	75.5	66.5	53	69	79	97.5	75.5	92	92.5	70	71	72	78.5	84.5	75.5	56	60.5	68.5	57.5	64.5	86.5	58	66	56.5	61	59.5	130	77.5	96	70.5	117	63	436.5	63	66.5	95	59	71.5	136	60	99	76	89	63.5	58	709	52.5	120	67.5	73.5	67.5	310.5	79.5	71	71.5	63.5	77.5	136.5	71	75.5	70	69	59.5	68.5
16	10	17|18	CLEC2D	Q9UHP7-3	JHU14532.B16C10R18	14848	72.5	76.5	76	73	79	74	60.5	81	70	63.5	74.5	69	77.5	77.5	85	100.5	59	73.5	90.5	76	100.5	80.5	51	62	64.5	58	68	91.5	60.5	117	60.5	62.5	61.5	218	83.5	89.5	65	162.5	74	499	69	79.5	103.5	61	66	74	56.5	65	73	83.5	69	60.5	714	59.5	233	80	77.5	81	99	99	70.5	93	73	94.5	150.5	71	90.5	66.5	72.5	70	79.5
16	11	17|18	UBE2S	Q16763	JHU09493.B16C11R18	8798	64	67	64	70	60.5	64.5	55.5	70.5	54	61	67	61.5	73	66	65	74.5	60.5	73.5	76	60.5	75.5	67	47.5	57	61	44.5	59	82	57	66	45.5	47	54.5	189	68	57	56	170	69	363.5	64.5	64.5	79.5	51.5	61.5	68	61.5	54.5	59.5	77.5	61	54.5	434.5	53	192	63	67.5	71	75	70.5	49.5	93.5	64	66.5	158	69.5	71	64	56	56.5	61.5
16	12	17|18	SH3YL1	Q96HL8-2	JHU00368.B16C12R18	25170	68	78.5	76.5	116.5	140.5	77	56.5	66	62	70	89	87	88.5	86.5	84	316.5	65	87	92.5	74.5	94	150	61	80.5	67.5	56	67	156	61.5	96.5	65.5	56	64	229.5	83	76	67.5	205.5	81.5	352	67.5	85	102	63	73	81	68.5	64.5	214	96	71	56	857.5	60	200.5	84	80.5	79	100	80	62.5	138	133	79.5	168	76	93.5	80.5	101.5	78	82.5
16	13	17|18	PRSS2	P07478	JHU14965.B16C13R18	9399	55.5	79	65	77	80.5	70	54.5	70.5	55.5	62	63.5	65	73	83	81	90.5	56	67.5	85.5	69.5	91.5	75.5	49	70.5	60.5	45	58	91.5	70.5	89	66.5	48.5	57	198.5	77	73.5	58.5	209	75	582.5	67	74	88	55.5	66	69	70	53	61.5	87	67	49	619.5	52.5	240.5	81.5	77	72.5	88	65	57.5	114.5	69.5	89	160	75	84	66	70.5	62.5	74.5
16	14	17|18	C2CD6	Q53TS8	JHU03947.B16C14R18	2546	57	56.5	63.5	63.5	57.5	60.5	53	69.5	58.5	67.5	58	63.5	68	61	76	72.5	58.5	63.5	65.5	67	69.5	57	46.5	46	62	46.5	58	82	54	78	55	41	57	104	64	57	63.5	91	54.5	467.5	60	60	65.5	52	57.5	59	60.5	53.5	56.5	71.5	61.5	52	427.5	46	95	62	58.5	66.5	70.5	61	53	63.5	61	69.5	105	67.5	55.5	53.5	52.5	56.5	64
16	15	17|18	MPI	P34949-2	JHU01496.B16C15R18	11111.5	60.5	68.5	70.5	76	66	72.5	50.5	72	62.5	65	68	65.5	79	70.5	74.5	91	58	67	86.5	70	92.5	77	52	51	58.5	51.5	66	97.5	57	83	60	53	60	198.5	64.5	63.5	52	189	60.5	473	61.5	65.5	81	57	60.5	64.5	65	56.5	67	84.5	64.5	57	636.5	56.5	198.5	69	59.5	74.5	72.5	65	58	91.5	63	75	143	66	66	64	67.5	62	61.5
16	16	17|18	KYAT3	Q6YP21	JHU08369.B16C16R18	501.5	52.5	58	66.5	63	59	66.5	56.5	72.5	64	58	66.5	62.5	63.5	61	61.5	71	58.5	63	61.5	66	76.5	56	50	49.5	62.5	48	66	70.5	55	69.5	54.5	48	55	72	72	57.5	48.5	80	49	469	60	63.5	61	55	56.5	63.5	59	58	60	70.5	57.5	52.5	344.5	50	90	56.5	58.5	61	69	58	55.5	55.5	55	67	83	65	57	56	45	52.5	54.5
16	18	17|18	THPO	P40225-3	JHU14603.B16C18R18	797.5	64	60	64.5	59	56.5	69	48.5	70	67	59.5	57.5	54	66.5	60.5	73.5	67	61.5	62.5	65.5	70	89	66.5	47.5	49	56.5	46.5	54.5	91	54	78.5	54.5	42	56.5	79	71	52.5	59.5	91	52.5	606	59	58.5	62	49	61.5	61	60	57	61	74	50.5	51.5	272	53	97.5	60	56.5	73.5	64.5	61	53	58	59	70	108	66.5	61	53	62.5	50.5	62
16	19	17|18	IRGC	Q6NXR0	JHU09648.B16C19R18	19534.5	63.5	63.5	60.5	63	62.5	63.5	59.5	73.5	68	67.5	67	56.5	73.5	63	58.5	70.5	61	57.5	69	66	84.5	71	51	45	56	52	60.5	73	46.5	61.5	52	45	59.5	85	68	60	52.5	86	51.5	345.5	56	63	63	52.5	61.5	61	59.5	51	61	68	57	50.5	424.5	54	94	61.5	58	67.5	70.5	62.5	54	59	62	63.5	91.5	62.5	56	59.5	56.5	58	67.5
16	20	17|18	UROS	P10746	JHU00381.B16C20R18	25556.5	65	79.5	68	76.5	71	76.5	62.5	80	68	65	68.5	71.5	82.5	79.5	81.5	135.5	77.5	81	82.5	85	113	108.5	66	83.5	77.5	62.5	63.5	96	56.5	138.5	71	57.5	70.5	161.5	84.5	94	77	396.5	87	798.5	107	74	98.5	68.5	70	85.5	69.5	62.5	77	107.5	69	57	589	61	178.5	91.5	79.5	82.5	85	73	68	76.5	67.5	96	105.5	76	86	91	75.5	84	81
16	22	17|18	CEP70	Q8NHQ1	JHU04050.B16C22R18	845	67	65	64.5	64.5	57	62	50.5	80.5	69.5	67	62.5	60	74	68	70	75.5	64.5	60.5	66.5	67	72	58.5	54.5	47	62.5	47.5	60	79	59.5	65	51	48	58	82	72	59.5	55.5	85	56.5	222.5	60	52.5	66.5	53.5	54	63.5	63	54	56.5	63.5	63.5	54	444	48	83	56	62.5	72	68.5	60.5	59.5	61	54	71	103.5	68	53	58	58.5	58.5	66
16	23	17|18	STT3B	Q8TCJ2	JHU01520.B16C23R18	2843.5	67.5	67	61.5	61	61.5	72.5	49	67.5	68.5	65	68	59.5	67	65	68.5	72.5	70	58.5	75	67.5	82.5	60.5	55	49	58	55	62	83	46	72	47	45	61	94	74.5	70	57.5	111.5	61	570	62	64.5	68.5	50.5	53.5	63.5	56.5	60.5	57	70.5	61	57.5	579.5	53.5	125	60.5	69	64.5	70	65.5	53.5	72.5	54.5	69.5	122.5	68	53.5	55.5	59.5	60	61
16	24	17|18	PLCL2	Q9UPR0	JHU08418.B16C24R18	7654.5	65.5	59	60.5	58	58	62.5	51.5	66	63	56.5	55	62	73	63.5	67	68	66	63.5	72.5	57	77	59.5	50.5	45.5	61.5	49	61.5	82.5	54.5	61	56.5	49.5	57	74.5	70	63	57	83.5	58.5	409.5	61	63.5	72.5	54	55.5	62	59.5	56	61.5	68	63	64.5	231.5	50	83.5	57	66.5	68	67.5	62	53.5	56.5	55	77.5	103.5	75	53	65	57	60	62.5
16	25	17|18	RAD51D	O75771	JHU09666.B16C25R18	8336	63	62.5	63	59.5	62.5	60	60.5	72.5	61	68.5	65.5	65	71	70.5	75	66	64.5	70	74.5	60.5	85	63	49.5	52	60	54.5	62	84.5	61	72	51.5	50.5	57	114	74	64.5	57.5	94.5	60	465.5	59.5	67.5	63.5	52.5	56	64.5	58.5	59.5	61.5	75.5	65.5	57	403	58	109	62	70	67	77.5	68	53	64	63	79	113.5	68.5	63	61.5	60	59	62
16	27	17|18	KCNK17	B2RCT9	JHU04358.B16C27R18	9100.5	69	86	74	73	69.5	81.5	63.5	76	67.5	72	70.5	76	90	87.5	89.5	84.5	68.5	72.5	100	84	115	77	57.5	57	68.5	57	69	85	65	93.5	69.5	55.5	69.5	171	81.5	75.5	68.5	188	72	539.5	68	82.5	99.5	66.5	69	75	65	60.5	76	80	68.5	59.5	517	66	214.5	74.5	76	84.5	78.5	95.5	54	112.5	72.5	78.5	150	78.5	92.5	75	63	76.5	89.5
16	29	17|18	MNAT1	P51948	JHU04276.B16C29R18	4189	67.5	65	61.5	74.5	68.5	64	53	72.5	66	70	67	69	81	70	69	79	60	65.5	76	68.5	87.5	67.5	49.5	52.5	63.5	49	66	80.5	62	76	53	49	58.5	113	70.5	67	58	115.5	57	369.5	61	68	68	53.5	62	66	60.5	57	62.5	89	64	57	434.5	62	128	68	61.5	68	71.5	73	57.5	82.5	64.5	80.5	116.5	78.5	67	63	65.5	58	66.5
16	30	17|18	PAX4	A4D0Z1	JHU14576.B16C30R18	2664.5	63.5	62	65.5	69	69	72	57	67.5	49.5	66.5	69.5	67	72.5	63.5	70.5	56.5	59.5	58	71.5	67.5	91	62	48.5	49.5	62	51.5	63	92.5	54.5	84	55	52	57	103	69.5	60.5	55.5	95.5	57.5	525.5	58	68	78	57.5	61	55	65	50	59	81	62.5	52.5	373.5	58	111.5	70	58	67	74	66.5	44.5	60.5	66	83.5	131.5	73.5	62.5	61.5	62.5	59	62.5
16	31	17|18	CDH13	P55290	JHU15105.B16C31R18	6835.5	61.5	74	66.5	63	63.5	69	56.5	63	58.5	66	69	68	68.5	78	75.5	82.5	62.5	66	87.5	70.5	97.5	66.5	52.5	55	63.5	56.5	68.5	83	63	82	55	53.5	63.5	249.5	72.5	66.5	61.5	249.5	72.5	423	59	74.5	69	61	62.5	62	66	56.5	74	78	62	61	533.5	61	208.5	65	67.5	61.5	69.5	71.5	54	94	76.5	76	162.5	74.5	78.5	64	68.5	55.5	67.5
16	32	17|18	FBXL5	Q9UKA1	JHU04068.B16C32R18	13606.5	67.5	63	63	65	63.5	74	57	53.5	55	69	64.5	66	81.5	75.5	77.5	72.5	65	65.5	74.5	73.5	100.5	73.5	57.5	55.5	61	57	66	90.5	66	99	56.5	56	62.5	114.5	71.5	65.5	509	127.5	54	473	63	68	73.5	53.5	63	65	66.5	61	63.5	76	51.5	56	551	56.5	133	66	64.5	69	72.5	71.5	54.5	75	58.5	76.5	120	72	68.5	58	64.5	61.5	58.5
16	1	19|20	LAMC2	Q13753-2	JHU19209.B16C1R20	1866	56.5	58	67.5	60	61.5	61	42	65.5	60.5	65.5	60.5	57.5	63.5	62	58.5	70.5	62	59.5	58.5	62	70	58	48.5	46.5	53.5	44.5	62.5	76.5	55.5	68.5	54	40	56	71.5	66	62.5	57.5	87	48	630	56	60	63	54	54	57	54	51.5	57	73	61	53.5	300.5	54	79	58	63.5	59	65.5	59.5	43.5	60.5	58	68.5	96	64.5	58	57	65	55	62.5
16	2	19|20	SPACA7	Q96KW9	JHU19056.B16C2R20	16326	59.5	69.5	68	90	65	62.5	49.5	63.5	67.5	71	65.5	71	67.5	69.5	68	86.5	61	69	70	70	78.5	69	51.5	53.5	56	134	64.5	87	59	72	59.5	49	54.5	154	68	70	58.5	146.5	90.5	470.5	63.5	64	131.5	63	54	60	60.5	57.5	70.5	102	62.5	57	333	58.5	139	69	94.5	66.5	64	61.5	51	66.5	60	66.5	148.5	76	61	62.5	71.5	59.5	67.5
16	4	19|20	PNLIPRP3	Q17RR3	JHU19224.B16C4R20	4839	62.5	73	65	64	66	66.5	63.5	70.5	66	57.5	59	64	62.5	74	80	79.5	62.5	64	104	66	95	68.5	50.5	56.5	65.5	47	62	91.5	54	73.5	55.5	47.5	53	210	69	64	53.5	175	120	496	56	84.5	108	49.5	54.5	57.5	59.5	56	60	72	62	53	563	49	204	80.5	72	67.5	76	85.5	56.5	90.5	64.5	73.5	166.5	74	133.5	76.5	92	75	109.5
16	5	19|20	RS1	O15537	JHU19050.B16C5R20	5385	59.5	67.5	71	62.5	62.5	65.5	57.5	67.5	52.5	53	61.5	65	66.5	67	66	86.5	64	70.5	73.5	54	73.5	64.5	48.5	47	54.5	49.5	60	83	53.5	60	45.5	46	58.5	142.5	70.5	67.5	52.5	135	62	429	54.5	62.5	68	47.5	54	57	60.5	50	61	66	58.5	51.5	473	49.5	143	61	60	69	73.5	58.5	56.5	63.5	58	72.5	140.5	69.5	60.5	59	62	54.5	65.5
16	6	19|20	THBS2	P35442	JHU19244.B16C6R20	2793.5	67	73.5	66	64	66.5	75.5	51.5	67.5	67.5	51.5	69	65.5	72.5	62	62	74	59.5	68.5	67.5	63	102	64	51	47	62.5	51.5	67	84	50.5	122.5	52.5	48	62.5	89.5	81.5	66.5	65.5	121	70.5	1403	61.5	66.5	74.5	60.5	55.5	68.5	63.5	60	65.5	67	60	55.5	305	48	98	58	63	66.5	70.5	68	55	63	60.5	74.5	130	73	59.5	55	65.5	61	65
16	7	19|20	ASTL	Q6HA08	JHU19261.B16C7R20	5145.5	69.5	69.5	57	57.5	58	65.5	52.5	70.5	65.5	53.5	66.5	66.5	63.5	70.5	73	84	59	65.5	75.5	69.5	85	62	54	52	54	51	68	62.5	52	67	52.5	50.5	57	195	69	59	66	179.5	70	482.5	58.5	64	71.5	54.5	59.5	62	65	59.5	63.5	65	58	49	579.5	52.5	203	71	65.5	73.5	74.5	64.5	57.5	89	53	75	183.5	71.5	84	57.5	62.5	59.5	74.5
16	8	19|20	PLA2G2C	J3KMZ3	JHU19126.B16C8R20	4845	60.5	69	67.5	70	65.5	62.5	50	71	65	50.5	70	66	59	68	61.5	71.5	68	61	72.5	74.5	79.5	60	50	55.5	55.5	47	62.5	66.5	55	67	50.5	50	51	141	62.5	61.5	56.5	122	64	455	60	68.5	76	51	54	60	60	55.5	64.5	66	60.5	51.5	423	48	150	70	70	63.5	68.5	62	52.5	68	55	79.5	138	64.5	64.5	64.5	57	53.5	66.5
16	9	19|20	TMBIM4	Q9HC24	JHU17588.B16C9R20	4500	61.5	73	64	65	57.5	65	55.5	65.5	59	62.5	64.5	62	66.5	63	66.5	72	58	55	71	69.5	76	65	47.5	50	57	51.5	65	78.5	57	55	51	52	49	106	62	57.5	62	111.5	66.5	495	56	62.5	71.5	53.5	53.5	60	55	54.5	55	68	58.5	45.5	421	46	130	59.5	60	67	78	66	54	62.5	59.5	63.5	113	68.5	64	55	56	57	67
16	10	19|20	SERPINE3	A8MV23	JHU19336.B16C10R20	3452.5	91	74	84.5	84.5	80.5	81	62	82.5	81.5	77.5	90.5	77	93.5	86	81.5	92.5	80.5	86.5	92	88	88.5	82.5	63	55	83.5	58.5	83.5	109	64.5	82	60.5	60.5	77	192	87.5	80	80.5	156.5	79	460.5	79	73	97.5	70	76	84	70.5	69.5	70	88	76	66.5	471.5	63.5	176.5	85	86.5	89.5	89.5	88	72	92.5	79	90	138	90	78	71	76.5	68.5	79.5
16	12	19|20	CPXM2	Q8N436	JHU18991.B16C12R20	1400.5	55	61.5	64.5	70	55.5	61.5	55	61	52	64	60	69.5	66.5	67.5	60.5	69	63.5	69.5	66	68.5	72.5	57.5	42.5	45	56.5	45	64	79.5	51.5	60	46	51.5	50.5	94	57	60.5	60	80.5	45.5	469	64	55	69	50	59	60.5	55	51.5	60	70.5	54	51	365.5	43.5	75.5	59.5	60	69.5	76.5	55	50.5	61.5	52	71.5	95.5	61	67	57.5	61	57	57.5
16	13	19|20	GP2	P55259-2	JHU19293.B16C13R20	4841	50.5	65	60	57.5	62.5	65	59.5	69	63.5	68.5	64.5	66	60	69	65	76.5	60	66.5	79.5	73	83	62.5	45	47	57.5	50	60.5	88	63.5	66.5	50.5	45	53.5	150	64	63.5	53.5	129.5	54.5	509	58.5	62	81.5	59.5	59	60	54	60.5	66.5	68.5	59	51	312	44.5	147	68.5	63.5	62.5	73	65	54	76.5	57	70	109.5	68.5	70.5	62.5	58	54.5	68
16	14	19|20	FKBP9	O95302	JHU19096.B16C14R20	4284.5	51.5	61.5	63	63.5	57.5	68.5	53.5	64.5	68.5	60.5	60.5	62.5	60.5	58.5	65.5	70.5	55	62.5	67.5	59	77	60.5	52	49	60.5	49	61.5	79	49.5	68.5	49.5	44.5	53	77.5	71	67	49.5	90.5	52	458	57	60	69.5	55	58.5	54.5	56.5	51.5	62.5	71	59	50.5	486.5	48	98	58	63	62.5	66.5	59	51	59	60	76.5	108	70	66	56	56.5	52.5	65
16	15	19|20	SFTPA1	Q8IWL2-2	JHU19053.B16C15R20	2233.5	54.5	57	63	62.5	60	71.5	55	61.5	60	66	66.5	70.5	66.5	64.5	60.5	73	63	64.5	73	60	70.5	52	46.5	47	60.5	47	63	84	50.5	61.5	52	43	55.5	91	64.5	61	54.5	82.5	55	656	63	65	71	55	52	54	57.5	53.5	63.5	71	65	47.5	218	48	110.5	61.5	61	61	71	51	52	61	56.5	70.5	103.5	64	67.5	57	58	60	64.5
16	16	19|20	RLN3	Q8WXF3	JHU19233.B16C16R20	5114	60.5	66	60	66.5	57.5	63	52	57	66.5	63.5	67.5	72.5	69	79	60	72.5	61	72.5	74.5	64	79.5	60	51.5	51	54	49.5	58	81.5	52	68	48	46.5	53.5	102.5	63.5	65.5	60	118.5	66	537.5	57	68.5	74	61.5	53.5	57	54	60.5	63.5	78	56	51	455.5	48.5	136	57.5	62	66	76.5	56	51	73.5	59.5	82	127	58	77	60	61	57.5	68
16	17	19|20	POLE2	P56282	JHU19128.B16C17R20	2325	63.5	70.5	64.5	62	58	74	58	69	72	61.5	71	70	69	68.5	69.5	69.5	57	67.5	70	64.5	86.5	60	53	49.5	52.5	50	58	87	55.5	85	47.5	41.5	49	78	66	60	56	96.5	61.5	721.5	58.5	66.5	70	60.5	56.5	62.5	61	54.5	62	75.5	58	57	320	57	98.5	48.5	65.5	65.5	73.5	59.5	54.5	66	59	75.5	117	73	59	57.5	62	55.5	59.5
16	18	19|20	TNFRSF25	Q93038-8	JHU19343.B16C18R20	9684.5	64	71	80.5	76.5	91.5	85.5	66.5	77.5	72.5	62	72	80	88	76.5	77.5	73.5	65.5	76	77	78.5	97.5	88.5	53	64	68.5	59	75.5	110.5	64.5	114	70	53.5	70.5	101	81	72	73	132.5	64.5	696	60.5	63.5	72.5	64	66	73	69.5	61	66.5	84.5	68	56.5	306.5	57	132.5	63.5	73	60.5	85.5	72	65	74.5	72.5	76.5	115	77.5	76	63	66.5	66	68
16	19	19|20	FGF20	Q9NP95	JHU19190.B16C19R20	2562.5	57.5	67.5	65	65	60	65.5	53.5	73	56.5	60	57.5	68	71	70	68	76.5	63	64	76.5	73.5	81	64	46	53	63.5	53	60	85.5	56	68.5	52.5	48.5	52.5	87.5	74	66.5	62	102.5	53.5	526.5	52.5	63	67.5	55.5	53	66	56	55	58	76.5	63	50.5	462	52	104.5	59	62	65	78.5	61.5	58.5	63.5	54	75	101	71	60.5	60	52.5	54	61
16	20	19|20	C2CD4B	A6NLJ0	JHU18982.B16C20R20	638.5	63	62	66.5	62.5	52.5	60	55	63.5	57	72.5	55	65	66	66.5	70	68.5	59.5	60.5	63	70	79	60	47.5	56.5	53	46.5	64	83.5	47.5	58.5	54	48.5	63.5	63.5	67	64.5	58.5	74	55	492	55.5	54	58.5	51.5	62	58.5	53.5	47.5	58	67.5	61	52	410.5	50	94.5	49.5	60.5	65	67	68	52	59	55	65	96.5	70	59	55	54.5	52.5	59
16	21	19|20	ECHDC3	A0A140VKF9	JHU19278.B16C21R20	365.5	67.5	65	64	64	58.5	67.5	55	65	66	65.5	57.5	59	65.5	69	63	60	64	65.5	66.5	64	73.5	55	46.5	47.5	56	50.5	60	71.5	51	61.5	52.5	45	56.5	55	59.5	57.5	59	64.5	46.5	462.5	55.5	54	64	50.5	57.5	60	49.5	48.5	55.5	69	60	56	355	51	67	59.5	60	65.5	75	61	55	51	52	75	87.5	62	52	60	58	54	61
16	22	19|20	VWC2L	B2RUY7	JHU19156.B16C22R20	16486	69.5	84	109	83	95.5	182	53.5	82.5	84.5	73	71.5	80	99	80.5	95	76.5	71.5	85.5	82	81	178	114	61	57	62.5	62	76.5	144.5	68.5	271	113.5	47	72	119.5	133	109	105.5	342.5	99.5	1878	71	86	106	72.5	71	88.5	71	64.5	68	87.5	78.5	54.5	514.5	71	122.5	76.5	69	75	90	103	85	118	76	123.5	160.5	82	78.5	77.5	65	69	74.5
16	23	19|20	MATN3	O15232	JHU19029.B16C23R20	8525	68	73	74	71	74	86	59.5	75.5	71	69.5	69.5	75.5	71.5	76.5	81	81	63.5	71.5	72	81	97	71.5	52	53.5	68.5	56.5	64	104	66.5	95.5	66.5	55.5	62	94.5	79	76.5	69	138	69.5	540	65	71.5	81	66	59	80	64.5	49.5	72	78	65	56.5	553	65	141.5	67	76.5	68.5	77.5	72.5	55.5	102.5	60	85	144	75.5	69.5	68	59	67	67
16	24	19|20	COL26A1	Q96A83-2	JHU19188.B16C24R20	5552	61.5	63	74.5	62.5	68	66.5	62	72	72	65.5	69.5	66.5	68	66	72	79.5	69.5	66	72.5	68	92	65	50.5	52.5	64.5	57	57	93.5	56.5	70	57	46	72.5	80	71	69	67.5	90	59.5	315.5	62	69	71	66.5	55	63.5	57.5	54.5	67.5	75	61.5	54.5	404.5	53	107.5	68.5	69	65	73.5	59.5	49	81	60.5	71	112	75	61.5	77.5	60.5	58	67
16	25	19|20	ARHGAP6	O43182	JHU19165.B16C25R20	266.5	67.5	60.5	60	65	56	64.5	62	65.5	69	66.5	70	71.5	68	64	58.5	69.5	54	64.5	56.5	63	76	58	51.5	42.5	60	49.5	61	75	51.5	58	55.5	43.5	56	57	63	59	55.5	62.5	55	334.5	66.5	61	63	54.5	55	50.5	60.5	48.5	57.5	62	61.5	54	232	51	61	61.5	63.5	69	65.5	54.5	53.5	56.5	56.5	75	84.5	74	48	56	60	54	54
16	26	19|20	FSTL1	Q12841	JHU19007.B16C26R20	17190.5	82	97.5	156	88.5	101.5	182	66.5	83.5	82.5	73.5	96	93	118.5	108	92.5	97.5	77.5	108.5	101.5	93.5	215	118.5	66.5	65	82	71.5	89	155.5	60.5	283.5	138	54.5	82	163.5	140	106	103.5	430	102.5	1658	77	114.5	118	86	77	104	93	71	73.5	96.5	86	64	361.5	85.5	176	130.5	86	91.5	91.5	127.5	103.5	236.5	90	121.5	191.5	93	96	79	89.5	87	96
16	27	19|20	OVGP1	Q12889	JHU19124.B16C27R20	1131	63.5	67.5	62.5	55.5	62.5	64.5	58	74.5	61.5	60.5	64.5	83	67.5	70.5	76.5	75.5	59.5	64	78.5	61.5	84	57	46	46	70.5	48.5	65	77	55.5	59.5	49.5	49	60	96.5	70	58.5	59.5	94	102	305	58.5	67.5	96.5	49	58.5	67	59	54	70	69.5	52.5	58	279.5	51.5	134	79	67	71	73.5	74.5	52.5	97	67.5	75.5	106.5	72.5	91.5	58	69.5	64.5	80.5
16	28	19|20	JHU19309	NA	JHU19309.B16C28R20	554	69.5	64.5	59.5	61	60	60	57.5	65	68	63.5	68	70.5	64	67.5	67.5	78.5	64	67	63.5	54.5	76.5	53	45.5	45.5	60	46	62	76.5	60	63	57	53	60	89.5	66	58.5	57	73	58	342	55	53	63	52.5	52.5	55	62	46.5	58	68	51.5	55	385	55	83.5	59.5	63	66	73	54.5	56.5	70.5	59	76	85.5	68	58.5	59	55	55.5	65.5
16	29	19|20	LALBA	P00709	JHU19112.B16C29R20	4638.5	65	68.5	67.5	61	64	70	60.5	71.5	69.5	65.5	66	71.5	76	72	70.5	80	63.5	72.5	81	60	92.5	63.5	47.5	47	62.5	57	65.5	81.5	55	68.5	57.5	46.5	65	110.5	69.5	61	64	112.5	62.5	354.5	63.5	80	75	57	54	60	62.5	52	69	84	64	64	198	60	125	68	69.5	70	72	70.5	52	76	62	81.5	124	72	69.5	57.5	59	53.5	69.5
16	31	19|20	NUTM2G	Q5VZR2-2	JHU19285.B16C31R20	9216.5	66	72	72	61.5	233	72	61	73	59.5	74.5	74	76	80.5	78.5	91.5	88.5	60.5	69	95	74	87.5	71.5	49.5	60	66	51.5	60.5	76.5	56.5	74	58.5	53	60.5	193.5	79	68	64.5	214	85	365	62	76	85	51	62.5	67	64.5	82.5	70.5	77.5	60.5	59.5	653	59.5	235.5	83.5	77	67.5	86	75.5	62	127	74	85	172	74.5	104.5	63	76.5	64	75.5
16	32	19|20	LRPAP1	P30533	JHU19117.B16C32R20	3300	56	71	67.5	68	66.5	69.5	59.5	69	61	69	71.5	68	69	78	77.5	78.5	74.5	67	87.5	73.5	92	67.5	49	51	59	52	66	79	62	70.5	58	56	65.5	114	72	71.5	62	104	67	369.5	61.5	66	77	56.5	59.5	59.5	62	57.5	67.5	76	59	55.5	588	58	148	70.5	61.5	69	78.5	78	51.5	105.5	74.5	77	109.5	83	85.5	66	55.5	64	65
16	2	21|22	RNASE13	Q5GAN3	JHU19048.B16C2R22	2821.5	60.5	62.5	62.5	67.5	59	61	52	72.5	51	62.5	58	67	58.5	62	59.5	73.5	60	68.5	68.5	63.5	71.5	54.5	50	45.5	59	48	52	82.5	58	66	44	45.5	53.5	112.5	68	59	57.5	93	54.5	503	55	63	57	58.5	50	56	54.5	44	62	71.5	61.5	52	246.5	47.5	126.5	59.5	69	69.5	67.5	56.5	51.5	62	53.5	68	124.5	64	63.5	61.5	62	60.5	60.5
16	3	21|22	PDE11A	Q9HCR9-3	JHU19039.B16C3R22	3542.5	56.5	54.5	66.5	64	59.5	66.5	56	74	67.5	61.5	59.5	83	59	68	61.5	71.5	65	66	73	61	80.5	56.5	47	45.5	58	46.5	55.5	83.5	58.5	67	49	45.5	50	99	70.5	57	61	93.5	60.5	499.5	54	54	62	57.5	53	59.5	54	50.5	56	72	51.5	54	402	50	112	56	65	59.5	61.5	58.5	50	60.5	60	74	106.5	66	53	58	62	58.5	60.5
16	4	21|22	BOLA2	A0A087WZT3	JHU17509.B16C4R22	656.5	56	64	62.5	62.5	56.5	66	57	64.5	57	60	59	63.5	64	58	61	69	60	59.5	64	61	66.5	54	47	47.5	56	48	50.5	77	49.5	60	49.5	42	51.5	67.5	61.5	56	58.5	73.5	53.5	347	54	50.5	63.5	57	52.5	60.5	59	48.5	59	69	58	51.5	245	47.5	81.5	54.5	63.5	70	56.5	57.5	49.5	53.5	60.5	67.5	95.5	69.5	62.5	57	53.5	55.5	63
16	5	21|22	VSIG8	P0DPA2	JHU19061.B16C5R22	4301.5	62	64.5	70.5	63	61.5	64	57	66	59.5	58	67.5	68	72	63	68.5	90	62	67	74	72.5	81	65	49	49	62	50.5	56	83.5	58	58.5	54	41	53	173	69	61	52.5	138.5	56	383.5	61.5	62	70.5	58.5	51.5	59.5	64	61	66	69.5	62	51	354	51	147.5	65	63	60	66.5	71.5	53.5	66	63	73.5	108	68.5	65	57.5	60.5	56.5	68
16	6	21|22	SRMS	Q9H3Y6	JHU19242.B16C6R22	5272.5	61	65.5	66.5	58.5	64.5	69	50	67.5	60.5	60	61	69	68	61.5	70	82	68.5	68.5	80	71	75.5	63.5	50	45.5	62.5	49	66.5	89	51.5	68	53	47	60	145	64.5	59.5	61	128.5	64.5	513.5	63	63	74	53	56	57.5	58.5	60	62	75	66	53	485	52.5	160	61.5	73	66.5	71.5	69	51.5	67.5	60.5	69.5	139.5	76	73.5	56.5	59	58.5	68.5
16	8	21|22	TMEM190	Q8WZ59	JHU19150.B16C8R22	21742	78.5	78	66.5	74	88	77.5	66	77.5	74	64	77.5	65.5	80.5	82.5	82	86.5	72	82.5	100.5	81.5	102.5	351.5	53	69	75	62	69	100.5	66	84	67.5	59	67.5	165.5	89.5	76	70	174.5	79.5	663.5	65.5	76.5	104	67.5	57.5	66.5	63	76	76.5	83	76	56	442.5	60.5	194	87.5	71	79	76	77.5	53.5	97.5	58.5	89	179	82	81.5	72	70	66.5	85.5
16	10	21|22	MDFIC	Q9P1T7-1	JHU19311.B16C10R22	2408	63	63.5	67.5	61	57	58	62.5	68.5	61	69	67	59.5	67.5	63.5	81	71	57.5	69	63	62.5	77	55.5	50	50.5	52.5	48.5	57.5	81	49.5	58.5	47	45	49	70.5	72.5	56.5	57	78.5	47.5	386	50.5	62.5	59.5	60	55.5	55	66.5	48.5	61	63.5	59	51.5	189.5	50.5	85.5	59.5	68	64.5	70.5	54.5	54	52	61	68.5	87	67.5	56.5	55.5	61	53	56
16	11	21|22	DEFB134	Q4QY38	JHU19183.B16C11R22	2101	59.5	62.5	66.5	68.5	60	61.5	59	70.5	60.5	61.5	57.5	66	60	60	68	73	61	68	72.5	58	75	54.5	41	44	51.5	48.5	60.5	70	49.5	61.5	42	43	54.5	103.5	66.5	68.5	55.5	104.5	55.5	426.5	54	59.5	74	54.5	52.5	51.5	59	48	56	72	60.5	49.5	260.5	41	124.5	56.5	62.5	66	74.5	64.5	61	54.5	58	66.5	111	62.5	60.5	60	61.5	53.5	73
16	12	21|22	OXT	P01178	JHU19038.B16C12R22	6390.5	53.5	65	60.5	66.5	64	67.5	55	63.5	68.5	70.5	64	72.5	70	64	64.5	81	66	78.5	71.5	60.5	80.5	69	52	45	65.5	50.5	60.5	78	59	74	58	46	60	118.5	60.5	68	57	121	60	679	63.5	62.5	71.5	58.5	49.5	57.5	58	57.5	65	71.5	65	47.5	256.5	49	122.5	62	62	66	79	62	60	66.5	60	79.5	134	62.5	69	65	61.5	59	69
16	14	21|22	C8B	P07358	JHU19075.B16C14R22	1826.5	64.5	65	58	72.5	57.5	71.5	58	76.5	64	68	68	69	71.5	71.5	68	76.5	67	61.5	72.5	72	75	62.5	50.5	51	60.5	51.5	60	90	55	80.5	47.5	45.5	62	93	64	65.5	64	88	59.5	417.5	66	65	72.5	49.5	56	57.5	62	56	58	76	60	53	285	53.5	100.5	56.5	64	67	73.5	55	54.5	59.5	59	70	109.5	61.5	58.5	58.5	50.5	49.5	65.5
16	15	21|22	CYP11B2	P19099	JHU18997.B16C15R22	3627	60.5	69.5	71.5	66	53	68.5	53	70.5	55	67	69	67	69.5	68.5	74.5	77	61	63	79	63.5	87	63	52	51	57.5	50	56.5	92.5	54	76	53	43.5	58.5	170.5	69	65.5	56.5	125	58	371	59.5	70.5	71	58.5	60.5	59	59.5	56.5	57	69	60.5	52.5	483.5	51	175.5	68	64	69.5	75.5	57	56.5	69.5	61.5	75.5	157.5	66.5	68.5	53	59.5	56.5	66.5
16	16	21|22	IZUMO4	Q1ZYL8	JHU19203.B16C16R22	11688	71.5	90	72.5	69.5	84.5	76.5	65	77.5	73	73.5	75.5	79	80.5	81.5	79	83	54.5	76.5	105.5	67.5	124.5	79.5	57	55.5	63.5	54	64.5	89.5	55.5	110	65	47	69.5	180.5	78	70	59.5	203	180.5	671	67.5	108.5	131	59	59.5	64	67.5	63	68	84.5	56	50.5	453.5	58.5	217	94.5	67	66.5	79.5	89	58	100.5	69.5	80.5	171.5	77	148	74	102.5	72.5	125.5
16	17	21|22	PRSS16	Q9NQE7	JHU19131.B16C17R22	6954	64	87	72	75.5	75.5	61	57.5	71	78.5	66	70.5	75.5	77	78.5	86	100.5	63	78	125	58	100.5	66	58	52	63	53	64	86.5	60	88.5	64	53	66	198	71.5	63.5	63	236	152	590	58	102.5	123	58.5	55	62.5	66	60	66	78	63.5	46	612.5	58	232.5	88.5	69	65	81.5	102	62	113.5	65.5	77.5	150.5	73.5	137	72.5	103	77	122
16	18	21|22	OIT3	Q8WWZ8	JHU19320.B16C18R22	6865	58.5	60	72.5	63	69	73	58.5	77	68.5	59.5	69	68	77	64	67	74	61	60	74.5	61	91	61.5	53	50.5	64.5	50.5	61	95.5	59	95.5	53	52	64	74	71.5	62.5	65	99	57.5	946	52	55	65.5	49	51.5	65.5	65	56	59.5	72.5	65	53	402	57	99	64.5	65.5	67	73.5	62	54.5	58.5	58.5	78.5	98.5	71	60	57.5	59	60.5	63.5
16	19	21|22	DEFB114	Q30KQ6	JHU19179.B16C19R22	658	57	58	58.5	61.5	62	58.5	49.5	73.5	61.5	54	70	66.5	65.5	66.5	64	75	60.5	59	67	63.5	74.5	58	52	47	53.5	47	56	61.5	56.5	60.5	48	55	58	70	62.5	61.5	54	76	56.5	503	50.5	59.5	60.5	54	47.5	62.5	57	52.5	51.5	75.5	58.5	51.5	269.5	53	75	57.5	63	59	77	54	48.5	58.5	51	72.5	98.5	70.5	62	57	57	53	62
16	20	21|22	CPN2	P22792	JHU18990.B16C20R22	3799	61.5	62	63.5	58	63.5	73	48.5	75.5	60.5	65.5	65.5	62.5	70.5	64	69	74	54	61	69	62.5	85.5	58	52	47.5	58	47.5	56.5	66.5	52.5	65.5	56.5	52.5	64	103	66.5	61	57	114.5	60.5	424	57.5	58.5	61	54	43.5	63.5	61.5	54	53.5	68	61.5	52.5	325.5	58	108.5	56	68	66.5	77.5	64.5	60	64.5	58.5	74	129	65.5	59.5	55	56	57	67
16	23	21|22	PGA4	P0DJD7	JHU19040.B16C23R22	9683.5	65	75.5	68	68.5	68	74.5	62.5	65.5	75	63.5	68	74	75	70	78	79	59.5	67	86.5	73.5	86.5	66	52	54	66.5	53	62.5	83	49	72.5	55.5	45.5	59	183.5	75.5	71	68	157	92	498.5	64	78	109.5	64	57.5	66	60.5	60.5	62	75.5	55	53	582.5	54	190.5	73.5	71	63	75.5	81	58	91	64.5	75	141.5	75.5	93	70	68.5	61.5	102.5
16	24	21|22	KRTAP16-1	A8MUX0	JHU19208.B16C24R22	6743	72	74.5	76	70.5	84	151.5	58	71	81	71.5	73.5	75	83	72	72.5	66.5	64	70	70.5	72	151.5	73	57.5	54.5	66	60.5	64	138	60	237	83.5	46.5	73	79	105.5	83.5	70.5	322	90.5	1806	69.5	90.5	80.5	73	62.5	83	65.5	55.5	75.5	70	57	56	230	66.5	95	77	69.5	73.5	80	82	61	85	59.5	78	159.5	74	60	76	60.5	63	68.5
16	25	21|22	SLTM	Q9NWH9	JHU19239.B16C25R22	486.5	63.5	59.5	51.5	59	56.5	65.5	55	64	63.5	64.5	68.5	71.5	66.5	61.5	54	71	57.5	62	70	57	69.5	58	45.5	48.5	57	50.5	58.5	68.5	61.5	58	43	45.5	55	66.5	65.5	63.5	52.5	71	59.5	399	53	66.5	56	58.5	58	57.5	60.5	56.5	61.5	66	55	50.5	272.5	49	75	55.5	70	71.5	68	62.5	50	64	54	79.5	93	63	55.5	61.5	56	54.5	65.5
16	26	21|22	C1RL	Q9NZP8	JHU18981.B16C26R22	4214.5	68	68.5	63.5	61	59.5	56.5	54	66	64	68	65.5	69	74	69.5	71	89.5	53	70	75.5	65	74	63	51.5	53.5	63	51.5	59.5	88	58	70.5	52	40.5	63	112	72	63	57	109.5	70	410.5	60.5	61.5	68.5	64.5	57.5	63.5	58.5	55	58.5	71	61.5	46	480	55.5	123	64	61.5	73.5	69.5	67	51	78.5	58.5	74.5	128.5	65.5	70	64.5	58	58.5	64.5
16	27	21|22	WNT10B	O00744	JHU19158.B16C27R22	2630.5	64	61.5	59	58.5	59	66	61	69.5	64.5	58	61.5	65.5	72	62.5	70.5	75	53.5	59.5	75.5	60	84.5	54.5	46.5	55	63	47	62	74.5	55.5	64	50.5	47	58.5	82.5	71	56	61	93.5	62	311	52	77.5	64	59	63	55	53.5	55.5	67	67.5	69	53	306.5	55.5	125	59	64.5	69	74	65.5	55	83	66.5	68	107	79	64	62	59.5	58.5	66.5
16	29	21|22	FGFBP3	Q8TAT2	JHU19095.B16C29R22	5769.5	68.5	64.5	60.5	59	61	70.5	64.5	84	63.5	70.5	64.5	64.5	76	77	72	75	74	64	75	66.5	90.5	69.5	49	49.5	64.5	53.5	65.5	67.5	59	63.5	51	48.5	62.5	94	64.5	70.5	71.5	95.5	61	340.5	64.5	71	81.5	61.5	51	62.5	60.5	61.5	68.5	75	61	57.5	434.5	60	152	73	64	70	80.5	73	58.5	83	62.5	75.5	117.5	77	54	61.5	70	52	59
16	31	21|22	TOP1MT	Q969P6	JHU19345.B16C31R22	1977.5	55	71.5	62	61	60	61.5	60	66.5	56.5	64.5	72.5	58.5	69.5	69	68	72.5	69	57.5	68	68	81	59.5	51	50	50.5	51	52	74	51.5	67	51	45.5	62.5	85.5	62	61.5	59	83	55.5	317	62	62	67	57	51.5	73	64	57.5	61.5	73	68	64.5	378.5	54.5	94.5	64	66	56	68.5	63	54.5	66.5	68.5	77	90.5	80	62.5	57.5	62	56.5	58
16	32	21|22	HSD17B1	P14061	JHU19103.B16C32R22	13334	56.5	73	63.5	67	62.5	64.5	59	71.5	63	62	68.5	65.5	78.5	77	75	93.5	65.5	78	78.5	68.5	86.5	67	52	52.5	62	57.5	63	93.5	56.5	75.5	54	50	61.5	168.5	70.5	67	55	170.5	68	473.5	61.5	64.5	81.5	59	58.5	65	66	58	68	73.5	63.5	56.5	528	62	187	66	71.5	68.5	75	74	57	92.5	74	85	168.5	81.5	76	73.5	64.5	57.5	67.5
16	1	23|24	NTN4	Q9HB63	JHU19221.B16C1R24	2416	54.5	59	58	64.5	61.5	63	56	70	60.5	60	61.5	60.5	61.5	64	67	83	59	67.5	69.5	63.5	72	62	49	52.5	57	45.5	53.5	82	52.5	57.5	46.5	41	57	111	62	64	59	95.5	54.5	417.5	54.5	68.5	71	57	52	56.5	57.5	50.5	61.5	60.5	50.5	52	329.5	48.5	111.5	59.5	60.5	67.5	57	57.5	48	59	56	68.5	109	62	62.5	59.5	68	58	69.5
16	2	23|24	CUTA	O60888-3	JHU18996.B16C2R24	18687.5	58	69.5	72.5	72	66.5	72.5	62	77.5	64.5	72	67	67.5	73	76.5	94.5	96.5	64.5	78.5	96	60	82	90.5	50.5	54.5	57.5	52.5	58	102	58	113.5	51.5	50	59.5	248.5	72	76.5	57	249.5	66.5	452.5	54	69.5	78	60	45.5	58.5	58	67	70.5	64	58	52.5	764	56.5	300	78	66	74	74	78	74.5	107.5	69	83	182.5	64.5	92.5	59.5	89	172.5	71.5
16	3	23|24	KRBA2	Q6ZNG9	JHU19017.B16C3R24	7610.5	64.5	62.5	69	66.5	62.5	67.5	56	72.5	65	61.5	65.5	63.5	71.5	64	62.5	77.5	56.5	66	67.5	63.5	74.5	59.5	50	57	58.5	53	55.5	83	58.5	65.5	52.5	49.5	52	77.5	69.5	64.5	50.5	89	60	547	57	61.5	64.5	55.5	47.5	80	50	57.5	57.5	72.5	61	52.5	341.5	46	99	57.5	67.5	61.5	59.5	65	53	65	58.5	82	120	69	60	59.5	72.5	62.5	60
16	4	23|24	ITIH4	Q14624	JHU19202.B16C4R24	3537.5	62	66.5	64	64.5	57	61.5	56.5	72	59.5	60	67.5	61	68.5	67	70	68.5	61	68	61.5	67	72.5	60	48.5	50.5	57.5	51.5	61.5	76.5	53	62.5	46.5	43.5	49.5	82.5	65.5	61	53	86	58.5	312	57.5	60.5	63	51.5	52	59.5	64	55.5	58	68	62.5	48.5	206.5	50	94.5	60.5	65.5	67.5	56.5	57.5	51	57.5	57.5	69.5	97.5	73	60	57.5	65	53	62.5
16	5	23|24	H2AC12	Q96KK5	JHU19010.B16C5R24	1254.5	61.5	56	65	66	53	62.5	57.5	65.5	55.5	56	67.5	58	63	62	66	76	54.5	65.5	63.5	64.5	71	56	43	50	57	46.5	54	83.5	47.5	59	47.5	45.5	55	68	67.5	65.5	58.5	78	53.5	471.5	53.5	52.5	61.5	46	51	58.5	59	52	58.5	70.5	62.5	50	392.5	51	75	57	61	66.5	52.5	63.5	53.5	52	59.5	70	92.5	66	56.5	60	70.5	53	58
16	7	23|24	GGT2	P36268-3	JHU19291.B16C7R24	11128	68.5	102	85	76.5	92	76.5	59.5	66	74	54.5	74.5	80.5	75	95.5	121	135	65	85.5	175.5	76	120.5	88.5	56.5	64	70	56	68.5	100.5	60	96	61.5	51.5	62	368	84.5	71.5	61	353	281.5	463.5	74	151.5	205	64	59.5	60	57.5	89	67	87.5	68.5	63.5	838	61.5	322	124.5	76	70.5	82	102	56.5	166	83.5	86.5	272	76.5	218.5	88.5	123	87.5	180
16	8	23|24	GBX2	P52951	JHU19098.B16C8R24	351.5	60.5	58.5	54.5	60.5	61	62	49	69	57	65	64	62.5	63.5	64.5	56	58.5	58	47.5	63.5	62.5	75	58	47	47	59	44.5	51	76	54	59	50	42	52	74	62.5	62	56.5	74.5	45.5	580.5	53	59	71	56	50	58.5	57.5	52	46	62	60.5	49.5	394	53.5	70.5	52.5	65.5	64.5	67	62.5	55	51.5	50	68	99	63	53	53.5	59.5	41.5	60.5
16	10	23|24	TNR	Q92752	JHU19344.B16C10R24	743.5	56	61.5	59.5	61	58.5	60.5	57.5	64.5	63	61.5	61	64.5	70.5	56.5	58.5	64.5	55	52.5	65	63.5	70	53.5	48	47	47.5	48.5	48.5	74.5	53	58.5	43	45	52	79	63	58	54.5	71	50.5	373.5	53	57	62	59	54.5	59.5	56.5	53	54	70	57.5	54	421.5	50.5	74.5	59	57	60.5	62.5	57.5	58	54.5	60	73.5	78.5	69.5	57.5	54.5	64	48	55.5
16	11	23|24	GDF6	Q6KF10	JHU19196.B16C11R24	2935	62	66	65	66.5	64.5	65	53	53	60.5	68.5	74	69	74.5	59.5	60	74	63.5	62	72.5	69	77.5	60.5	43.5	51	63.5	49.5	57.5	84	55.5	65.5	55.5	46.5	56	72.5	70.5	58.5	56	78.5	54.5	462.5	59.5	66.5	60.5	56	55	51.5	60.5	56.5	67.5	76.5	66.5	54.5	399.5	54	94.5	62.5	59	61.5	70.5	63	58.5	58.5	59.5	73.5	109	68.5	58	68	58.5	58	58
16	12	23|24	CLC	Q05315	JHU18987.B16C12R24	10836.5	61	62.5	68	72	61.5	73	54.5	70	65.5	68	75.5	73	67	70.5	69	83.5	61	63	86.5	73	157.5	88.5	47	56	70.5	51	54.5	78	59.5	66.5	54	50	49	151.5	83.5	57.5	54.5	151.5	68	425	65	76.5	63.5	55.5	58.5	58	64.5	57.5	57	72.5	65.5	53	489	55.5	160	70	66.5	61.5	73.5	69	55.5	79.5	69	77.5	128	63.5	80.5	61	71	57	69
16	14	23|24	F10	P00742	JHU19090.B16C14R24	7300.5	77.5	75.5	69	68	71.5	84.5	65	76	63.5	64	65.5	81	71	80	78.5	82	68	67.5	75	71.5	97	76.5	55.5	56.5	71.5	56.5	69	101.5	55	81.5	55.5	52	66	160	77	70.5	62.5	145	80	547	70	77	67.5	63	64.5	64.5	62.5	57.5	63	80.5	59.5	61.5	438	57.5	154	74.5	71.5	71	85	71.5	62.5	87.5	66.5	82.5	128.5	78.5	73	66.5	75	54.5	87.5
16	15	23|24	SUMF1	Q8NBK3	JHU19057.B16C15R24	9372	69.5	68	74.5	61	62	73.5	65	74	65.5	72.5	69	68	68	73	70	79	64	64.5	103	65.5	94	71	50	53	63.5	55.5	70	100.5	57.5	74	61.5	52	64	199	70	65	65	184	84	597	63.5	91.5	88	60	70.5	69	64.5	62	61.5	82.5	59	52.5	589	56.5	232	67.5	69	64.5	79	72	61.5	91	66.5	72.5	158	74	88.5	67	74.5	67	73.5
16	16	23|24	CCDC85A	Q96PX6	JHU19171.B16C16R24	2078	66	71.5	59.5	65	68.5	75.5	60	76	72	56.5	68.5	67.5	61.5	78.5	76.5	85	61	60.5	110.5	56.5	83	62	53	68	59.5	53.5	55	85	57.5	62	56	51.5	58.5	216.5	75.5	64.5	57	206	70	464	64	69	65.5	56	56	53.5	55	63	58.5	80.5	63	49.5	513.5	55	225.5	70.5	57.5	64	77	72.5	60	95.5	70.5	72.5	132	64.5	96.5	68.5	64	57	66
16	17	23|24	TNFRSF6B	O95407	JHU19152.B16C17R24	4489	65	63	66.5	64	64	69.5	57	77.5	62	58	70	64.5	71.5	67	72	63	68	65	69.5	56	80.5	57.5	48.5	56	61	51.5	59	81	57.5	69.5	51.5	48	66	100	73	68.5	62	115.5	59.5	585.5	58.5	67	71	63	55	60.5	64.5	59	56	74	70	50	353.5	54	135.5	61	59	70	64.5	72.5	54	65	58.5	76.5	110.5	65	65.5	59	53.5	59.5	58.5
16	20	23|24	MINPP1	Q9UNW1	JHU19031.B16C20R24	3392.5	65	66	67	59	58.5	72.5	53.5	74.5	54	75	72	67.5	70	67.5	68	66	58	65	64.5	62.5	80	61.5	54	47	63.5	51.5	55	75	52.5	62.5	53	44.5	55	96.5	65	61.5	53	92	57	395	54.5	63.5	63.5	57	51.5	64	60.5	53.5	63	76	58.5	47.5	291.5	58.5	115.5	61	66.5	62	73.5	65	51	61	61.5	70	133.5	71	71	60.5	57.5	53	66.5
16	21	23|24	PXYLP1	Q8TE99	JHU19259.B16C21R24	4714.5	51.5	80.5	62.5	62.5	75.5	71.5	53	75.5	67.5	70	71	71	78	75.5	96.5	85	68.5	70	115.5	66.5	96	60	55.5	54	64.5	51.5	59	85	60.5	74	51	44	64.5	186	75	68	60.5	172.5	101	488.5	59	110.5	119.5	64	57.5	67.5	63	67.5	62.5	69.5	66	60	622	56.5	225.5	77.5	74	69.5	76.5	76.5	58	98	60.5	76	140	71	127	72	93	73	125
16	22	23|24	COL1A2	P08123	JHU19081.B16C22R24	1224.5	53.5	59.5	63	59	55.5	62.5	59	73	68.5	62	66.5	63	74	63	57	71	63.5	66.5	66.5	65	70	58	52	54	55	51.5	56	71.5	52.5	63	49.5	45.5	51.5	77	62.5	73	55	73	57.5	492.5	62.5	61	69	59	56.5	63	64.5	54.5	63.5	70.5	63.5	52.5	314	49	91	58.5	65.5	69	67.5	65.5	57	54.5	54	63	102	65	65.5	62.5	61.5	59.5	64.5
16	24	23|24	KLKB1	P03952	JHU19207.B16C24R24	1782	63	54.5	59	53	60.5	71	51	78	68.5	71	54.5	61	67	66	64	67	67	65	71	61.5	84	57	44.5	52.5	59.5	50.5	55	76	55.5	65	48	43.5	58	88	68	66.5	53	79.5	56.5	403	56.5	62.5	69	58	59.5	60	62.5	57.5	59.5	69.5	63	52.5	390	56.5	93	57	66	66.5	68.5	66	53	62	63	64.5	107	74.5	61.5	53.5	59	57	64.5
16	25	23|24	WFIKKN1	Q96NZ8	JHU19253.B16C25R24	3896.5	66.5	63	67.5	61.5	56	70	55.5	65.5	70	66	65	72	69	71	62	75.5	68.5	67.5	73	63	84.5	64	42.5	52.5	64	52.5	67.5	86.5	63	68.5	49.5	49.5	58	79	66	73.5	55	86	56	428	52	66.5	68.5	60	60	62.5	64.5	53	64	70	62	52.5	326	54.5	97	53	67	71	71	60.5	58	59	62.5	72	102.5	75	58.5	55	62	56	64
16	26	23|24	DNASE1L2	Q92874	JHU18999.B16C26R24	3869	63	60	59	57	59.5	73	58	71.5	65.5	66.5	66	72.5	76.5	74	66.5	77.5	69	66	71	70	82	56.5	44.5	52	56.5	50	64	85.5	57.5	62.5	51.5	49.5	49.5	90	70	59	59	84	56	455.5	49.5	69	62	55.5	64	52.5	59	48	57.5	66.5	68	54	411	56.5	91.5	58.5	68.5	71	73.5	54.5	49.5	57.5	56	76.5	102.5	71.5	63	58	57.5	56	64
16	27	23|24	GCSH	P23434	JHU19099.B16C27R24	11656.5	65	63.5	60.5	58.5	91	83	60.5	78	66	71	70	80.5	73	77.5	65	98.5	64.5	73	74	80.5	84.5	76.5	52	53.5	57	60.5	64.5	79	59.5	63	56.5	53	58.5	114.5	71.5	64	83.5	176	63	293	64	74.5	71.5	64	56	58	63.5	68.5	64	111	60.5	61.5	373.5	142.5	142.5	67	72	73.5	75.5	72	55	72	64.5	78	146.5	78.5	75	78	59.5	52	68
16	28	23|24	SH3RF3	Q8TEJ3	JHU19338.B16C28R24	1115.5	61	57.5	62	59.5	58	61	63.5	71.5	51.5	59	72	64.5	71	71	62	75	63.5	68	69	87	74.5	61.5	49.5	51.5	52.5	49.5	55	78	52.5	68	49.5	46	60	101	69.5	63.5	53	82.5	52.5	357	61	64.5	68	58.5	48.5	66	59	58	61.5	73.5	65.5	52.5	387.5	53.5	100	60	60.5	67	74.5	65	54.5	59.5	57.5	73.5	89.5	77.5	73	61	62.5	52	60
16	29	23|24	ADAMTS16	Q8TE57	JHU19070.B16C29R24	627	52	64	57.5	59.5	59	53.5	57.5	71	60	61	74	66	65	68.5	61.5	66.5	72	61.5	67.5	59.5	79	53	47.5	43.5	55	48	58	73.5	58.5	59.5	54.5	49.5	55.5	73	70	66.5	54	74	50	314.5	55.5	61.5	66.5	58	59	56	59	56	64.5	68	71	57	300.5	57.5	81.5	61	61	77.5	67.5	67	52	59.5	59.5	69.5	94.5	68.5	67	62	66	51.5	66.5
16	30	23|24	IDUA	P35475	JHU19296.B16C30R24	2673	59.5	85	66.5	66.5	58.5	54.5	59	77.5	67.5	62	72.5	66	62	67.5	69.5	69.5	66	66.5	70	68.5	81	64	53	49	57.5	53.5	60.5	82.5	56.5	60.5	50.5	45	57	129.5	68.5	63	61	107	61.5	359.5	61	62	70	57.5	55.5	66.5	61.5	58.5	63	63	60	58.5	456	49	151.5	59.5	64.5	68.5	76	72	55.5	73	72	77.5	127	70.5	70	55	61	59	63
16	31	23|24	NLRP5	P59047	JHU19314.B16C31R24	2528.5	63.5	69	55.5	61.5	59.5	69	62.5	70	63	56.5	70	62.5	72	73	75	82	73.5	70	69.5	66	84	59	52	49	67.5	56.5	59.5	72	53	65.5	49	49	63.5	104	68.5	63.5	62.5	84.5	57.5	296	60	64.5	70.5	63	55	65	58.5	60.5	60.5	59	57	55	354.5	53.5	99.5	65.5	64	71.5	66	69	61	63	62	75	97	64.5	76	67.5	58.5	64	68.5
16	32	23|24	ZNF843	Q8N446	JHU19161.B16C32R24	3455.5	52.5	74	65.5	69	68	78	65	79	67	58.5	73.5	67.5	75	80.5	82	84	69.5	76	95.5	68	102	66.5	48	56	67.5	56	56.5	91.5	52.5	73	63	48.5	63	181.5	68	60.5	68.5	162	76	587	60.5	80.5	82.5	62	56.5	60.5	62.5	66	68	64	55	57.5	550	62	249	72	72	67	73	77.5	65	92	72.5	88	159	66.5	86.5	70	69	60.5	75
16	1	25|26	NUDT14	O95848	JHU16889.B16C1R26	25202.5	64.5	63.5	71	66	69.5	68.5	54.5	74	63	60	68	57.5	73.5	69.5	69.5	80.5	62	67	64	61.5	83	90	46	57.5	60.5	50	55	88.5	55	73.5	53.5	50.5	55.5	82.5	70	73.5	74.5	95.5	57	542	61.5	60	73	61.5	50.5	67.5	51	52	64.5	80	62	42.5	626.5	55	85	53	68	64	68.5	63.5	57	61.5	59	71.5	114.5	63.5	63.5	52.5	65.5	63.5	61.5
16	2	25|26	PZP	P20742	JHU19429.B16C2R26	622.5	59.5	61.5	70	57.5	60.5	63	52.5	63.5	63.5	58.5	61.5	55	65	67	54	67	58.5	58.5	59.5	60	74.5	58.5	44	47	58	48.5	48	86	54	74.5	50	46	54	78.5	65	62	54.5	79	44.5	680	55.5	56	63.5	52	47.5	59	51.5	56.5	65	69	57.5	44	338	48	95	55.5	64	60	58	59	54	55.5	56	68	93	67	64.5	53.5	62	52	59.5
16	3	25|26	CST11	Q9H112-2	JHU19375.B16C3R26	5088	61	64.5	65	66	65	70	52	68	63.5	61	70	60	68	68.5	63.5	74.5	57.5	64	89	73.5	77.5	69	46	46.5	55	47.5	55	94	57.5	74	52.5	50	55	152	68	65.5	53	129.5	73	665.5	60	71.5	91	62.5	58	61.5	60	50	59.5	68	61.5	54	393	50	135	67	60	64	67	70.5	52	66	55	75.5	122	69	90	64.5	68.5	58	83.5
16	5	25|26	THBS3	P49746	JHU19436.B16C5R26	1345.5	65	65	70	61.5	60.5	73	56	73	57.5	49	58.5	63.5	63.5	63.5	62.5	61	55	57.5	65	66	74	63	45.5	48	54	44.5	51	87.5	52.5	66	51.5	43	55.5	82.5	67.5	63.5	56.5	85	55.5	457.5	45.5	52.5	59.5	53	53	59.5	56	54	59.5	68.5	59.5	52	373	53	87	60	55	65.5	67.5	61	52.5	52.5	52	69.5	100	69	59	57.5	65	57.5	62.5
16	6	25|26	LRRTM1	Q86UE6	JHU16881.B16C6R26	1787.5	67.5	62	62.5	63.5	58	66	54	67.5	59.5	56	61.5	64	71	55.5	65	68.5	64	69.5	76	64.5	72.5	58.5	46.5	46	51	48.5	59	77	53.5	69.5	50.5	43.5	54	101.5	66.5	59	50	98.5	67.5	432.5	51.5	56.5	70.5	52	60.5	58	57.5	56	68.5	63.5	61.5	54.5	401	51	108	60	64.5	70.5	67.5	60	50.5	65	56.5	66.5	94	68.5	63	58	73.5	54	68
16	7	25|26	TRHR	P34981	JHU17007.B16C7R26	1458	61	58	61.5	64	60	60.5	53.5	69.5	58.5	58.5	63	64	67.5	61.5	60	72.5	59	66	72.5	65.5	69	59	47.5	47.5	60	44.5	52.5	82.5	46.5	67.5	53	44.5	58	78	66	60	54.5	96	57	495	54	62.5	61	53	52	59.5	52	56	60	61.5	63.5	52.5	314	46.5	112	61.5	59.5	67	65.5	61.5	56	58.5	61	72.5	124.5	64	60.5	59	64	53.5	58
16	9	25|26	IKBKE	Q14164	JHU19484.B16C9R26	3238.5	56	68	67.5	64.5	55.5	67.5	48	60.5	62.5	61	64	58.5	63	62.5	65	70	59	65.5	59	67	82.5	67	45.5	49.5	59	49	59.5	92.5	54.5	84	53	50.5	55.5	91.5	74.5	66	56	99.5	55.5	619	57.5	65	68	57.5	60.5	62.5	56.5	51.5	61.5	70	63	47	405	52	120	66.5	60	63.5	69.5	64.5	55	55	55.5	70.5	115.5	76.5	61.5	56	64	54.5	63
16	10	25|26	SLC10A2	Q12908	JHU16992.B16C10R26	3779	63	64	63.5	79	63.5	69.5	51	68.5	70	65.5	67.5	70	71	72.5	68.5	77.5	56	66.5	73.5	66.5	91.5	70	45.5	52.5	58	51.5	62.5	90.5	57	74.5	56.5	51.5	56	152.5	75	63.5	61	147	71	467.5	67.5	67	79.5	59.5	56	65.5	68	62	56.5	76	64	55	479	57	140	63.5	58.5	58.5	68	68.5	58.5	77.5	58.5	69	113	80.5	75	57.5	67.5	56.5	66.5
16	12	25|26	PRB1	G3V1M9	JHU19422.B16C12R26	8423	524	419.5	400	388.5	370	447.5	351	410.5	327	470.5	446	398.5	434	513.5	392	420	485.5	513	413.5	422	522	410	294.5	279.5	385	378	482.5	472.5	361.5	516.5	353	362	531	557	430	429	415	551	370	904.5	434	398.5	435	367.5	312.5	515	422	358	486	447.5	393	381.5	885.5	334	506.5	401.5	522.5	430.5	441	435.5	418.5	444	459	406	543	416	378	393	383	351	302.5
16	13	25|26	B4GALT5	O43286	JHU16926.B16C13R26	2094.5	63	65	54	62	61.5	60.5	52	67.5	61.5	57.5	59.5	68.5	67	68	59	72.5	56	62.5	62.5	62.5	82.5	59.5	44.5	50	57	48	52	77.5	55	69.5	52	47.5	56.5	84.5	68.5	62	54.5	96.5	67	556.5	51.5	69	67.5	46.5	53.5	56.5	52	54	55.5	70	54	48.5	436	54	88.5	66.5	58.5	69.5	65.5	61.5	49	60	58	73	101.5	70	65	58	57	51	66
16	15	25|26	PRRT4	C9JH25	JHU19427.B16C15R26	3404	66	69.5	65.5	61	69	68.5	56.5	64.5	59.5	54.5	71.5	54.5	65.5	69.5	61.5	79	60	56	76	69.5	91	62.5	48	56	60	56	62.5	81	50	79.5	56	46.5	58.5	121.5	68	61	59	144	75	676.5	52.5	61.5	83	56	56.5	59	57	56	61	78	61	49	513.5	50.5	142.5	70	66.5	62.5	70	68	51	76.5	59.5	74	116.5	69.5	77.5	66.5	68	56	62.5
16	16	25|26	EOLA1	Q8TE69	JHU16850.B16C16R26	955	66	64	55	65.5	57	64	50.5	69.5	57	51	57.5	56.5	68	66.5	65.5	67	58.5	60.5	63	66.5	79	53.5	46.5	52.5	57.5	47.5	62	77	53	63.5	53.5	47	56.5	72.5	59.5	63.5	56.5	81.5	54	484.5	59.5	63.5	66.5	55	56	59	50.5	46.5	66	71	61.5	47	279.5	47.5	92.5	52.5	61	59.5	66	55.5	51	60	59	67	86.5	61.5	56.5	59.5	52.5	45.5	58.5
16	17	25|26	PIK3CG	P48736	JHU19507.B16C17R26	1139	62	64	57	59.5	56	71	50	61.5	59	56.5	69	61.5	61.5	70	64	66.5	65.5	67	62	62	77.5	58	48	51.5	63.5	49.5	58.5	105	56.5	67	50.5	40.5	53	90.5	72	58	57.5	93	53.5	596.5	62.5	67.5	60	54	46	61.5	61	48	61	64	63	48	404.5	55.5	121	52	60.5	61	65.5	57	48	59	63	74.5	99.5	64	64.5	57	55	55	64
16	19	25|26	MIA2	Q96PC5-12	JHU16849.B16C19R26	4317	64	74.5	66	63.5	66	74	59.5	74	57.5	65.5	70.5	61.5	73.5	73	77.5	79.5	66.5	67	78	74.5	84.5	85	52	57	59.5	58.5	62.5	97	55	85	53	46	71	125	72.5	76.5	59	105.5	64	652	80.5	75	78	58.5	58	76.5	69	56.5	67	95.5	65.5	67.5	446.5	54	114.5	63.5	71.5	61.5	91.5	70.5	69	68.5	63.5	77.5	134.5	66.5	77	72.5	66	56	68
16	20	25|26	PRB1	G3V1M9	JHU19422.B16C20R26	8542.5	64.5	63	67.5	65.5	77	87.5	53.5	71	60.5	62.5	59.5	60.5	69	81	72	76.5	62	71	79.5	73.5	100	64.5	47	64	63	58	51	85	54.5	84.5	57.5	47	64	109	65.5	66	62	118.5	66	548	63	72.5	75	53.5	53.5	66.5	104	53	68.5	82.5	54.5	58.5	469	54	142.5	60	146.5	68	78	66.5	60	88	66.5	71	112	74	72.5	68.5	69	60.5	63
16	21	25|26	IGFL3	Q6UXB1	JHU16867.B16C21R26	3165.5	66.5	69.5	66.5	64	64.5	70.5	51.5	69.5	57.5	63	109.5	62	67.5	69.5	68	74.5	61	66.5	70	77.5	76	59.5	56	55	59.5	54	53.5	75.5	57	68.5	49	46.5	63.5	98	71.5	64	53	100.5	70	577	57.5	66.5	85	52.5	59	62	61.5	54.5	62.5	66.5	58.5	53	438.5	52	123	60.5	63.5	76.5	71.5	71	47.5	60	58	69.5	98	75.5	69.5	61	62.5	59.5	69
16	22	25|26	INPP5J	Q15735-3	JHU19486.B16C22R26	2222	63.5	66.5	72.5	63	59	66.5	51.5	68	59	60.5	62	62.5	72	75.5	61.5	73	68	61	72.5	71.5	86	58	51.5	52.5	59.5	48	59.5	84.5	56.5	68	50	43.5	59	89	75	68	52.5	92	52	678.5	61	69	64	53.5	60.5	60	66	55.5	61	65.5	57	51.5	395	54.5	108	60.5	67.5	60.5	65	65	46	62	59.5	64.5	118.5	67.5	59.5	56.5	64	58.5	61
16	23	25|26	PIK3C2G	O75747	JHU19416.B16C23R26	1781.5	60.5	61	63.5	53	59	69	55.5	64.5	59.5	68	67.5	59.5	61.5	70.5	59.5	72.5	61.5	66	67.5	64.5	85	60	52	48	56.5	53.5	56	88	53	72.5	50	45.5	63.5	85	70.5	62	52	88	53	585	59	63.5	62.5	57	55.5	62.5	70.5	54.5	65	72	60.5	45.5	365	52.5	106.5	60	66.5	64	70	64.5	51	57	63.5	67.5	106.5	72.5	54.5	61.5	68	60	67.5
16	24	25|26	NDUFAF4	Q9P032	JHU16886.B16C24R26	371	61	61.5	63.5	58	57	56	55	61.5	65	64	62	61.5	65.5	59	70	70	63	63.5	66	62.5	79	54.5	46	42.5	57	47.5	49	75	48	60.5	49.5	47.5	61.5	68.5	68.5	62.5	56.5	67	46.5	427.5	56.5	56.5	54	51.5	53	57	57.5	56.5	60.5	64.5	57	43	260.5	49.5	72	58.5	60	64	63.5	57	50	58	52	72.5	95.5	78	59	52	57.5	47.5	61
16	25	25|26	UBE3B	Q7Z3V4-3	JHU16917.B16C25R26	575.5	63	62.5	69	57.5	54	68	50	64	66	61.5	58	77	70	67	62	74	65	53	71.5	65.5	78.5	56	45.5	46.5	58	49.5	58.5	77	53	64.5	49	53	61.5	76.5	67	73	58.5	79.5	62	503	55	57	58	52.5	54	65	56	67.5	62	70	57.5	51	396.5	53.5	89	55	63	68	72.5	68.5	49.5	62	60	68	97	72.5	59	55.5	57	48.5	57.5
16	26	25|26	ERBB4	Q15303-3	JHU19382.B16C26R26	1392.5	63	68.5	68.5	55	55.5	65.5	51	69	55	68.5	64	64.5	68.5	73.5	61.5	71.5	69.5	60.5	66.5	67.5	83	63	42.5	50.5	65.5	50.5	57.5	89	52	72.5	51	50.5	63.5	94.5	71	61.5	55.5	104	61	571	60	65.5	66.5	57	55.5	63.5	53.5	52	58	67.5	62	51	300.5	49	116	66.5	66.5	71	73.5	67.5	53	63.5	59	77.5	96.5	80.5	68	62.5	54	55	57
16	27	25|26	PPP2CB	P62714	JHU19520.B16C27R26	4872.5	63	68.5	68.5	64.5	65	71	57	64	62	63.5	74.5	67	77.5	76	76	71	60.5	60	80	66.5	81.5	69	48.5	55.5	57	55.5	62.5	85	55.5	77.5	56.5	50.5	69	80	76	65.5	57.5	91	57	478.5	66.5	71	73.5	59.5	61	68.5	68	52.5	65.5	75	59.5	51.5	401.5	54	114.5	68.5	74	78.5	74	67	57.5	67.5	61.5	84.5	102.5	74.5	68	67.5	58.5	55	61
16	28	25|26	G6PC2	Q9NQR9	JHU16952.B16C28R26	1928	68	66	61	60.5	63	54.5	57.5	65.5	56	54.5	77	65	70.5	73	66	79.5	64.5	64	75.5	61.5	78.5	62	48.5	48.5	56.5	55	56	79	54.5	83	53.5	47.5	62	98	77	60	57	81.5	61.5	397	59	67.5	79	51	57.5	70	53.5	60	68	71.5	61.5	54.5	314.5	53	97.5	64	66.5	71	68	71.5	59.5	61	62	81.5	102	73	70.5	62.5	61	48	65
16	29	25|26	UBE2NL	Q5JXB2	JHU19544.B16C29R26	684	65	65	56	56	57.5	60	58	73.5	58.5	63.5	69.5	65.5	70.5	77	66	84.5	64.5	63	68.5	61.5	78	53.5	48	52.5	56.5	50.5	61.5	74	50.5	67	53.5	44	62	89.5	71.5	62	56.5	71.5	55.5	351	60.5	62	71	50.5	66.5	65.5	57.5	53.5	64	71	62	53.5	306.5	54	86.5	63	58.5	68.5	71.5	66.5	52	61.5	56	73.5	94	73	61.5	64	58	49	62
16	30	25|26	OIT3	Q8WWZ8-2	JHU16979.B16C30R26	6823	62	68	75	71	72.5	90.5	51	74.5	66.5	62.5	76	66.5	74	78	74	69	69	71.5	69.5	74	127.5	65.5	59.5	57	63	55.5	61.5	110	59	143	57	44.5	67	92.5	80.5	66	69.5	119.5	69	1257	69.5	71.5	76	62.5	66	66.5	57.5	50.5	68.5	67	60.5	54	373	53	98.5	67	65.5	78.5	85	66.5	60	67.5	66.5	88.5	120.5	73.5	54.5	64	52.5	55.5	64
16	31	25|26	G6PC2	Q9NQR9	JHU19477.B16C31R26	2015	64.5	76.5	62	63	56.5	68.5	51	66	63.5	65.5	70.5	68	67	73.5	73	70.5	64	64.5	70	69.5	81	56.5	48.5	52.5	58	52.5	56.5	71.5	56	60	52	48	61	111	71.5	56.5	60.5	81.5	61	283	67.5	69	79	62	68	68	55.5	58.5	70	65	55.5	58.5	329	55.5	94	60	57.5	75	76.5	65	63	64	65	74.5	97.5	70.5	57	65	60	52.5	62
16	32	25|26	CASK	O14936-4	JHU19456.B16C32R26	4416.5	59	68.5	62	68.5	66	70	61	71.5	59.5	62	71.5	66.5	85	74.5	69.5	66	63.5	69	72	64.5	89.5	60	51.5	53	54	52	52.5	86	54.5	69.5	54	46.5	62	79.5	69	67.5	58.5	86	61.5	442	61	76	69.5	55.5	67	76.5	56	54	65.5	68.5	64.5	50.5	260.5	54.5	106.5	55	64.5	73.5	71	66.5	56	57	60.5	74.5	117	69	58.5	62	62	59.5	60
16	1	27|28	PTPRK	Q6P493	JHU16901.B16C1R28	4525.5	64	69	70.5	62.5	61	66.5	60	72	61.5	47.5	61	59	66	67	68	77.5	62	66.5	73	68.5	77	60.5	45.5	47.5	58.5	45.5	56.5	80.5	53	73	48	45	51	132.5	69.5	56.5	62.5	160.5	54	559.5	59	58	78.5	51.5	46	61	57.5	59	56.5	63.5	58	53.5	446	49	184	62	63.5	70	64	64.5	56	67.5	60	66	144.5	65.5	65.5	61	61	51	67.5
16	2	27|28	MAP3K10	Q02779	JHU19400.B16C2R28	2432	58	62	76.5	59	60	63	58	68.5	60.5	55	62.5	66	68.5	65	65	69	66.5	65.5	61	67	80	57	52	50	59	44	53.5	82	53.5	65	56	44.5	53	87.5	72	68	60	91.5	44.5	426.5	55	63	75.5	53	47	63.5	59	61	57.5	75.5	61.5	46	334.5	53.5	102	62.5	65.5	66	66.5	61.5	62.5	64.5	57	67.5	118.5	71	66	62	63.5	58	62.5
16	3	27|28	PIK3C2B	O00750	JHU19415.B16C3R28	1004.5	61	57	71.5	61.5	59.5	64	55	70.5	65.5	60	56.5	62.5	70.5	61.5	61.5	75.5	61.5	63.5	63	70	77	61	49	51	54.5	47	57	73.5	53	69	56	46	53	77.5	68.5	63.5	54.5	94.5	44	646.5	54	58	72	53	46	63.5	54	56.5	64	68	58.5	47	289	48.5	99	61	62	62.5	63.5	59.5	55	50.5	55	76.5	118.5	63.5	68.5	51.5	60.5	56.5	60.5
16	5	27|28	PPP1R9B	Q96SB3	JHU19420.B16C5R28	1721	60.5	60.5	70.5	61.5	57.5	69.5	53.5	65	60.5	47	58	69	72.5	67	58.5	73.5	58	63.5	63	71	80	63	48	54.5	60	48	55	71.5	51	68.5	49.5	42.5	58	77	66	61.5	57.5	85	53	638.5	57.5	49	62	54.5	56.5	56.5	61.5	60	59	65	58.5	54.5	411	51	75	57.5	60	67	67	63.5	49	54.5	63.5	65	106	67.5	61.5	51.5	57	60.5	66
16	6	27|28	FMO1	Q01740	JHU16857.B16C6R28	17545	62.5	67	71	71.5	65.5	76	55.5	66.5	61	62	66.5	74	75	75	136.5	82	71.5	70.5	79.5	79.5	81.5	80.5	48.5	60.5	61.5	52.5	57.5	83	53.5	88	55	47.5	58	143	73.5	65	56.5	115.5	61	506	60.5	57.5	76	63	62.5	59	63.5	57	62.5	71.5	60	53.5	457.5	51	167	71.5	63	72	86	63	67.5	67.5	65.5	78	134	72	86.5	65	59.5	58	69
16	7	27|28	NPSR1	Q6W5P4-4	JHU16977.B16C7R28	2267	64	67	67	67	63	58.5	59	67	63	64	66.5	64	65	64	58.5	80.5	55.5	63.5	68.5	59	76	64	46	56.5	54	47.5	59	78.5	53	72	53	45.5	51.5	119	61.5	54	53	128	60.5	575.5	58	70	78.5	58	56.5	56.5	59.5	52	62	65	61	49	417	52	114	66.5	68	58	67.5	65.5	56	65	59	71	106	74	66.5	54.5	62	56.5	66.5
16	8	27|28	PPP1R1A	Q13522	JHU19517.B16C8R28	5490	61	60.5	67	64.5	58.5	59.5	51.5	68.5	58.5	65.5	65	61	68.5	62.5	62.5	67	50	69	66.5	67.5	63.5	61.5	42	48	52	47	52.5	73.5	50	72	53.5	48	53	68	66	59.5	57.5	89	56	523	54.5	52	65.5	56.5	52.5	58.5	56.5	47.5	56	57.5	59.5	44	331	44.5	80.5	57	57.5	54	66.5	59.5	53.5	54	55	63.5	101	71.5	52.5	56.5	58	54	54
16	9	27|28	CDC42SE2	Q9NRR3	JHU19458.B16C9R28	280	64	57.5	64	62	57.5	68	51.5	63	67	61.5	61.5	61.5	63	66	62.5	75.5	43	54.5	67.5	58	76.5	58	46.5	44	52	43	65	76.5	49	62	50.5	48.5	56	78	63	61	61.5	97	55	536.5	53.5	58	63.5	58.5	54	66	60.5	49.5	53.5	59	49.5	50.5	225.5	47.5	82.5	61	58	57.5	63	64	53.5	51	60.5	63	93.5	68.5	57	48.5	49	49	63
16	10	27|28	ITLN2	Q8WWU7-2	JHU16960.B16C10R28	1186	63	64.5	57.5	60.5	60.5	62	50.5	64	61	68.5	69.5	61.5	70.5	63	69	73.5	52	58.5	70.5	65	77	63	49	44.5	55.5	44	54.5	83.5	46.5	63.5	49.5	51.5	58	85	65.5	63.5	55.5	87	57	507	56.5	53	60.5	56	47.5	62	60	53	50	72.5	58.5	55	286.5	53	89.5	65	65	59.5	64.5	64	56.5	57	57	61	93	62.5	57.5	57.5	47.5	44	61.5
16	11	27|28	DST	Q6P0N6	JHU16855.B16C11R28	353	63.5	69.5	56	60	57	59.5	49	64	62.5	62	64.5	63.5	66	63.5	63.5	68	61.5	46.5	62	61	78	59	46.5	48.5	54.5	48	58	80	51	64.5	48	50.5	53.5	66.5	65.5	56	55	74.5	50.5	612.5	50.5	56	56	54.5	53.5	55	57.5	59.5	52.5	73.5	65.5	62.5	179	45	79.5	60.5	61.5	63.5	65	60	54	55	60	63	97	62	58	49.5	52.5	50.5	61.5
16	12	27|28	HDHD5	Q9BXW7	JHU19363.B16C12R28	6591.5	66	67	63	69	64.5	72.5	52.5	74	72.5	67.5	64.5	73	72	74	71.5	78	65	53.5	81	71	88.5	65.5	55.5	53.5	64.5	51.5	57.5	106	52.5	74	57.5	54	50.5	139.5	71.5	68	56.5	135.5	63	713.5	56.5	70.5	71.5	55.5	55	59.5	67	59	55.5	80	58	54	361.5	54	164	66	67.5	62	76.5	68	61.5	67	53.5	76.5	140.5	71.5	71	61	62.5	57	67
16	13	27|28	BMP15	O95972	JHU16929.B16C13R28	1301.5	57	62.5	62.5	66.5	55	60	53.5	64.5	63.5	60.5	72	63.5	69.5	64	68	71.5	61.5	48	70.5	63	70	55	44.5	50	51.5	49.5	58	75	50	62.5	50	53.5	50	83	71	63.5	57.5	84.5	56	562	53	66.5	61	53.5	48.5	53	60	53.5	60.5	68	58	49.5	312.5	49.5	93	57	60.5	57.5	68	65.5	46.5	62	58	73.5	92.5	67.5	58.5	55	62.5	48	65
16	14	27|28	RYK	P34925	JHU19534.B16C14R28	2085	61	62.5	65	67	66.5	71	53.5	71	64	68.5	68.5	53	70	70	68.5	71	68	56	74	57.5	79.5	61.5	51	51.5	57	50	63.5	86.5	54.5	76.5	52.5	49.5	59.5	114.5	70	59	52	112.5	59	617.5	57	74	74.5	61.5	53.5	58	61.5	57.5	56	75	59.5	59	291.5	47.5	136	66.5	62.5	60	75	64	54.5	56.5	63	79.5	104	72	73	58	68.5	52	68.5
16	15	27|28	VSIG10L	Q86VR7	JHU19446.B16C15R28	1845	53.5	69	62	69	62	68	59.5	70.5	58	68.5	66.5	52	68	74	63	75	66.5	64.5	75.5	61	83.5	62	48	51.5	58.5	49	59.5	82	54.5	70	51	56	60.5	116.5	56	61	50.5	140	60	559	53	64.5	80.5	59	53.5	64.5	48.5	54	56.5	70	61.5	61.5	351.5	49.5	127.5	68	64	64	72.5	64.5	54	69	58	65.5	99	65	77	66	66.5	55	82.5
16	16	27|28	LCN6	P62502	JHU16874.B16C16R28	2050.5	50	66	64	63.5	59	60.5	60.5	73	59.5	65	62.5	52	69	64	57.5	77	69.5	61.5	72	68.5	80.5	57.5	51.5	52	63	45	59.5	90.5	46.5	62	52	49.5	57.5	80.5	62	56.5	62.5	94	55.5	568.5	55.5	66.5	58.5	57.5	56.5	65	59.5	51.5	52.5	73	61	49.5	240.5	49	91	55.5	62.5	66.5	62.5	59	55.5	51	52	71.5	99.5	60.5	58	63.5	56.5	46.5	54.5
16	17	27|28	DUSP2	Q05923	JHU19470.B16C17R28	352	56.5	72	64.5	60.5	54	66	50	78	57.5	61	61	67	66	71	56.5	71	63.5	61.5	70	64	80.5	58.5	48	54	56	43.5	56	74	54.5	61.5	50	45	52.5	89.5	68.5	64	58.5	83.5	54.5	540	58	63	57	53.5	53.5	56.5	59.5	46.5	61.5	67.5	59	47.5	379	51.5	87.5	57	72.5	64	62	56	56.5	50	56	75.5	94	69	58.5	54	46	55	61.5
16	18	27|28	OPN5	Q6U736	JHU16980.B16C18R28	1220	62.5	65.5	52.5	60	61.5	65.5	52	70	58	63	63	66	61	71.5	52.5	69	63.5	63.5	70	66.5	78	54.5	52.5	55	55.5	43	58.5	84	54	65.5	51	46	56.5	80	60.5	59	58	94.5	53	550.5	58	56.5	68	52.5	53.5	64.5	53	45	62	73	59	52	319.5	48	90	63	65	63	56	60.5	49.5	61	54.5	69	94.5	60	60.5	54.5	53	55	63
16	19	27|28	COG5	Q9UP83-3	JHU16846.B16C19R28	1288	60.5	63	60.5	61.5	61	66.5	55	66.5	53	63.5	60	55.5	66	72	57	71	66	61.5	66	65	78	58.5	51	52	60	41	54.5	77	57	67	51	43.5	59	72.5	57.5	60	56.5	77.5	56.5	585	60.5	57.5	66.5	52.5	55	59	53.5	51	61	72	56	55.5	295	48.5	89.5	60	62.5	57	63.5	65.5	54.5	54	64	76	95	59.5	57.5	61	61.5	56.5	61.5
16	20	27|28	GLIS3	Q8NEA6	JHU19386.B16C20R28	669	58.5	67.5	59	63	59.5	66.5	56	68.5	70.5	59.5	64	59	68	65.5	58	67.5	63	63	66.5	57	86	55	48	49	65.5	48.5	59	84	52	70	48.5	41.5	55.5	72	62	61.5	54	84	61	539.5	61	59	67	48	51	61	57	54	64	63	49.5	52	319.5	44	92.5	60	67	67	69	63.5	57	61	66	66	100	66	53	56	64	50.5	58.5
16	21	27|28	LRRC19	Q9H756	JHU16969.B16C21R28	229.5	59.5	60	60.5	62	60.5	68	54	64.5	61.5	62.5	63	72	66	68.5	59.5	73	65.5	61	62.5	62	78.5	55.5	47.5	50.5	67	51.5	51.5	85	56.5	60	51.5	43.5	53.5	73.5	65	61	53	75.5	54.5	495	56	53.5	68.5	51	47	54.5	61	53	63.5	66.5	53.5	58	365	56	72	58	66.5	68	70	63	55	57	61.5	62	82.5	67	58.5	56	61	55.5	55.5
16	22	27|28	ROCK2	O75116	JHU19531.B16C22R28	576.5	59	64.5	66	55	59	69	54	70	52.5	61.5	68.5	64.5	70.5	71	64.5	66.5	62.5	64.5	62	68.5	79	63	52	48.5	60	48.5	56	82	54	79.5	55.5	40	63.5	72	72	61.5	54.5	83.5	54.5	550	59	60.5	67.5	51	56	67	62	48	60.5	69.5	58.5	49.5	427.5	56	80.5	57.5	66	59.5	68	59	46.5	54	58	67.5	124.5	63	57.5	63	62.5	56	66
16	24	27|28	H3C1	P68431	JHU16863.B16C24R28	317	56	57.5	63.5	58	52.5	62.5	61	73	57.5	63.5	59.5	64.5	68.5	63.5	71.5	75	72.5	58.5	67	67	85.5	53.5	50	52	55	42.5	56.5	77.5	53.5	58	49	52	58	67	65	60	52.5	76.5	52	463	63.5	63.5	63	51.5	56.5	58	59.5	54	59.5	57.5	57.5	52.5	187.5	50.5	66	53.5	63	56	68.5	63	44.5	48.5	60	84	98	72	58.5	57	59	54	63.5
16	25	27|28	H3C1	P68431	JHU16863.B16C25R28	280	59	66	68.5	68.5	62	75	62	70	58.5	65.5	61	63.5	72	72	78.5	85.5	64	61.5	67.5	79	91	63.5	46.5	56	69	50.5	52	84	58.5	88.5	56.5	57	61.5	75.5	78	61.5	60	83	60	475.5	63.5	61	76	54	61	66	59	50.5	63	65	67	61.5	236.5	55.5	92	60.5	67.5	72	75	66.5	51.5	62.5	60	74.5	113	76	63	52.5	60.5	58.5	57
16	26	27|28	MEPE	Q9NQ76	JHU19404.B16C26R28	1292.5	67.5	67.5	68.5	67	61	74.5	59.5	65	61	61.5	71.5	69	64	68	73	73	72.5	58	68.5	66.5	87.5	69	48	52	61	46	54	80.5	55.5	86.5	49.5	48	59	83	72.5	56	58.5	107	56.5	674	60.5	66.5	71	54.5	52.5	73.5	53	56	65.5	70	65.5	56	396.5	50	99	67.5	67.5	66.5	70.5	64	65	64	64	74.5	99	70	61	62	60.5	59.5	63.5
16	27	27|28	GUCY2F	P51841	JHU19481.B16C27R28	1094.5	69	59.5	59.5	67.5	60	57.5	62.5	65	64.5	70	72	60.5	64.5	67.5	72.5	70	72.5	71	65	63.5	75	54.5	53.5	52.5	55.5	48.5	56	58	46	55	49	49	55	76	61	63	56	81	58.5	332.5	60.5	69.5	64.5	55.5	53.5	66.5	45.5	52.5	57.5	70.5	61	53	351.5	48.5	84	60.5	66.5	67	64.5	65.5	61.5	56	58	78	98.5	76.5	53.5	62.5	69.5	55	60
16	28	27|28	CD1C	P29017	JHU16937.B16C28R28	7069	72	75	74	68.5	66.5	67.5	61.5	53.5	81.5	67	76.5	71	72	84	81	92.5	73	72	98.5	80.5	98.5	75	51	62	63	56.5	59	92.5	58	83	58	50.5	69	246.5	78.5	62.5	60.5	157	85.5	450	61	87.5	118.5	63	66	74	62	56.5	66.5	73.5	66	59	539	54	177	85	72.5	71	72.5	75	67	82	69	76.5	141	78	121.5	68	76	52	119.5
16	29	27|28	PPP1R9A	Q9ULJ8	JHU19519.B16C29R28	3667.5	62.5	62.5	61.5	54.5	55.5	65	64	61	62.5	58	64.5	58	69	67.5	70	77.5	64.5	69.5	68.5	66	83	58	52	52.5	62.5	55.5	59.5	74.5	51	61.5	49.5	46.5	60	75	66.5	64	56	87.5	59.5	325	58.5	60	73	58.5	57	67	63	48.5	61	64	65	58	332	48	100	65.5	65	68	63	58.5	57.5	63	56	81	94.5	68	54.5	64	61.5	54	63.5
16	30	27|28	TECTB	Q96PL2	JHU17003.B16C30R28	2894.5	68.5	74.5	66.5	70	62.5	69	55.5	63.5	65	65	80	64.5	70.5	79.5	73	78	79.5	74	72.5	80	88	63.5	55.5	57	63	65	69.5	91	55	76.5	52	50.5	60.5	128	76	68.5	73	117.5	61.5	424.5	65.5	76	82	56	67	70.5	64.5	50.5	65.5	80	72	66	550	44	137	70	64	75	78	73	65	74.5	64.5	78.5	117.5	73	67	66.5	63	59	69.5
16	31	27|28	NEMP1	O14524-2	JHU17004.B16C31R28	1416.5	56.5	72	70.5	61.5	60.5	69	56	70	61.5	63.5	74	61.5	72.5	65.5	61	67	68.5	65	73.5	72.5	87.5	53	48.5	50.5	56	49	66.5	77.5	51	63	47.5	44	62	82	66.5	64	58.5	80	63	372	68	70	70	51.5	64.5	65.5	56	50	70	71.5	64	48.5	414.5	49	106.5	60	64	70	72.5	65.5	55	57	57.5	77.5	91.5	71	60	57.5	58.5	55	63
16	32	27|28	CHUK	O15111	JHU19462.B16C32R28	2025.5	58.5	66.5	68.5	63	56	66	76.5	75.5	64	62	69	70	136.5	67	68	59	66	64	73	61.5	86.5	61.5	50	56	51.5	54	62.5	88	53.5	67	56	48	61.5	83	80	61	55	102.5	55.5	587.5	58	69	68	54.5	69.5	63	57	50	54.5	73.5	63	51	434.5	50.5	103	62.5	65	75	72.5	68	59	63.5	62	75.5	129.5	84.5	63.5	57.5	62	55	67.5
16	2	29|30	COL28A1	Q2UY09	JHU19370.B16C2R30	488.5	69	67.5	66.5	55.5	56.5	66	51.5	75.5	58	63	63.5	56	64	61	68	66	59	69	63.5	57.5	83.5	62.5	50	46.5	56.5	46.5	59.5	90	51	73	53.5	45	51	64	64	63.5	59	77	55.5	704.5	58.5	53.5	58	51	51	64	58.5	51	49	74.5	56	51.5	226	47.5	68	57.5	68	57	66	66.5	58.5	49	62.5	77.5	110.5	71	57.5	52.5	65	47.5	61
16	4	29|30	ALG1L	Q6GMV1	JHU16826.B16C4R30	1564	61	59.5	65.5	62.5	61	58	52.5	77.5	59	64	64.5	57.5	69	67	62.5	76	56	58.5	66.5	63.5	68.5	59.5	45.5	50.5	56.5	50.5	62.5	77	52.5	71.5	49.5	47.5	59.5	80	73.5	62	59.5	73	48.5	480	58	53	67	51	57	62	60.5	57	57.5	71.5	53.5	53	317	49	93.5	54	64.5	51	70.5	61	56.5	52.5	55	69	90.5	70	57	47	62	53	60.5
16	5	29|30	PEAR1	Q5VY43	JHU19413.B16C5R30	823.5	54	64.5	69.5	68	62.5	71.5	56.5	70.5	58.5	57.5	64	53.5	69	64	64.5	77	59.5	69	61.5	67.5	71	64	47.5	50	60	47.5	65.5	72.5	59	75	51.5	46	56	80	70.5	66	63.5	91.5	53	583	59	54	74	57	51.5	58	60	49.5	53.5	71.5	67.5	49	299	48.5	90	55	61.5	64.5	68	63	62	53	61	72	102	70.5	61.5	56	65	60.5	62
16	6	29|30	USP38	Q8NB14	JHU16918.B16C6R30	3369	51	67	72	66	58	66.5	55	70	63	60	65.5	52.5	66	58.5	66.5	81.5	54.5	73	66.5	64.5	65	55	52.5	52	57	43	59.5	76.5	57	71.5	48	45	53.5	117.5	68.5	63	59.5	95.5	58	441.5	61.5	57.5	70	55	56.5	63.5	55.5	47.5	60.5	57.5	60.5	57	337	51.5	131	55.5	70.5	68.5	69	66	59.5	60.5	55.5	73.5	108.5	69	65	57.5	65	56	59.5
16	7	29|30	STPG3	Q8N7X2	JHU16931.B16C7R30	1049.5	58.5	66.5	60.5	66	59.5	65	56.5	71.5	65	58	59	46	61.5	67.5	67	69	56	67	70.5	64	74	55.5	47	46	58	46	57.5	89.5	52.5	62.5	43.5	51.5	46	114	61	57	54	105.5	54.5	544	62.5	62	66.5	49.5	58	53.5	49	49.5	55.5	57	63	54.5	386.5	50.5	158	61.5	69.5	66	61.5	66.5	56	60.5	58	70	117.5	62	64	58	62	55	60
16	8	29|30	TEC	P42680	JHU19539.B16C8R30	1414	60.5	65.5	69.5	71.5	59.5	58.5	51.5	77	64.5	62.5	62	53	63.5	76.5	66.5	71	54.5	64.5	67.5	68.5	75	60	47	52	55	48.5	49.5	84.5	54	74	48.5	44	54.5	99	75.5	59.5	53.5	100.5	54	589.5	63.5	59	59	55.5	59.5	52	53.5	57.5	56.5	60.5	59.5	58	397.5	57.5	101.5	57	65.5	65.5	68.5	64	50.5	59.5	57	71.5	110.5	68	58.5	54	55.5	56	59
16	9	29|30	CSF1R	P07333	JHU19463.B16C9R30	1576.5	61.5	62	60.5	69.5	57.5	61.5	56	60	64	62.5	64.5	68	65.5	70.5	71	78	54.5	54	69.5	58	79	55	46	45	55.5	47	58	94	52	65.5	48.5	45	50.5	122	70	65.5	54	122	55	528.5	57	63	70.5	55.5	50	57.5	53	55	51	67.5	57.5	51.5	348.5	55	117.5	59	61	61	63	63.5	59	67.5	63	58	109	71.5	57	56	54	45	66
16	10	29|30	ST8SIA1	Q92185	JHU16999.B16C10R30	774	64.5	59	67	61.5	59	60.5	55	60	62.5	63.5	65	66.5	65.5	69	65.5	74	53.5	55.5	67	63	77	61	49.5	40.5	54.5	49	56.5	70	54.5	69.5	47.5	51.5	53.5	88	58	66	51	82.5	59.5	508	60.5	56.5	60.5	54.5	51	63	53	55.5	58	66	55	47	257	53	89	61	67	59.5	57.5	56.5	54.5	57.5	57	53	82	62	53	55.5	58	48	62
16	11	29|30	MT4	P47944	JHU16885.B16C11R30	1500.5	63	60.5	54.5	63	56	63.5	51.5	56	65	63	67.5	64.5	66	68	59	65	62	61.5	60.5	64	85.5	59	50	47.5	56	53	60.5	78.5	49	75.5	46	46	53	68.5	58.5	56.5	56	80.5	49	710.5	62.5	58.5	60.5	49	54.5	62	59	46.5	55.5	71	59.5	49.5	244	53	76	54	68	63.5	64	52	60.5	54.5	57.5	63.5	104	60	57	54	58.5	50	53.5
16	12	29|30	LAMB3	Q13751	JHU19395.B16C12R30	2367	57.5	63.5	62	67.5	59	67	57	66.5	64.5	63.5	66	61	65	65	64	69.5	59	61.5	64	71.5	87.5	63.5	50.5	51.5	59	51.5	59	98.5	49.5	81.5	51.5	47	53	89.5	65.5	59	63	100	54	765.5	53.5	68.5	63	58	58.5	56	57.5	52	58	68.5	56	59.5	305.5	53.5	91	62	67.5	68.5	68.5	61.5	55	55.5	58.5	72.5	118	66.5	63.5	56.5	59.5	54	60
16	13	29|30	KLHL35	A0A0C4DFW7	JHU16964.B16C13R30	1871	57	59	57.5	75.5	62	60.5	54	77	62	64.5	63	66.5	64.5	56	61	74	58.5	59	63.5	67.5	75	58.5	53	49	52.5	50.5	59.5	81	53	69.5	50.5	41	50.5	79.5	65	50	59.5	76	50	604	51	60	65.5	52.5	54.5	56.5	60	55.5	56.5	63.5	58	50.5	198	49	97.5	61.5	66.5	60.5	68	60.5	57.5	59	59	66.5	100	59	63.5	58	54.5	54	60.5
16	14	29|30	DGKB	Q9Y6T7-2	JHU19466.B16C14R30	2278.5	54	66.5	59.5	70	64.5	63	59.5	71.5	64.5	62	72	60	67	65.5	71.5	73.5	63	60	70	65.5	77.5	58	53	48	54	51	57.5	89	52.5	73	58.5	52.5	58	88	68.5	54.5	52	93.5	52	500	59.5	58.5	63.5	53	56	65.5	52.5	57	62	72	56.5	55.5	330.5	49	93	61	62	65	73.5	64	50.5	60	59.5	80.5	102.5	69	65	62	60.5	55	62.5
16	16	29|30	USP38	Q8NB14	JHU16918.B16C16R30	2531.5	57	59.5	67	64	59	67.5	57	74	63.5	64	63	64	67	65	64.5	73	59.5	62	69	70	79.5	53	43	48.5	63	44.5	63.5	77.5	53.5	66.5	52.5	47	57.5	80	71.5	67	61	91	63	573	56	61.5	66.5	54.5	60.5	60	55.5	52.5	61.5	77	66	46.5	288.5	50	95	62.5	61	68.5	64.5	61.5	54.5	57	61.5	70.5	103.5	74.5	55.5	57	56.5	58.5	62
16	18	29|30	TBX10	O75333	JHU17002.B16C18R30	1183.5	62.5	66.5	62.5	66.5	58.5	64.5	56.5	73	63.5	68.5	58	56.5	73	66	69.5	72	63	65.5	67.5	68.5	77.5	58	51	51	61.5	48.5	58	98	49	75.5	53.5	47	57	112.5	71.5	60	57	92	54	557.5	67.5	64.5	63.5	51.5	58	59.5	60	42.5	55	68.5	62	43	314	49	104	62	63.5	64.5	55	55	55	59.5	60.5	76	112.5	63.5	60	54	60	49.5	65.5
16	19	29|30	OAZ1	Q2M222	JHU16890.B16C19R30	8515	66	65.5	76	74	69	75.5	56	70	70	68	58.5	61	72.5	79	69.5	83	54.5	69.5	86	67	88.5	75.5	55	51.5	64	56	66.5	94	56	93.5	56.5	51	67.5	180.5	68.5	68.5	62.5	153	66	661.5	69.5	72	74.5	57	65.5	64.5	56.5	49.5	61	78	58	51.5	388	49.5	190.5	73	58.5	71.5	76.5	75	56.5	69.5	64.5	74	171.5	72	77.5	60	65.5	61	72.5
16	20	29|30	PAPLN	O95428-6	JHU19411.B16C20R30	3114	70.5	67	61	68	60	69.5	54	75.5	69.5	65.5	59.5	62.5	76	76	74.5	84.5	70.5	61.5	73	65	89.5	69	50	51.5	62.5	53	69	88	58.5	77	56	37.5	64.5	79.5	70	65.5	60.5	96.5	65.5	617	56.5	68.5	72.5	58	57	62.5	57	46.5	66	68	53.5	59.5	328.5	56.5	98.5	66.5	64.5	68.5	71	68.5	56	66	65	74.5	147	65.5	69.5	62.5	57	56	62.5
16	21	29|30	WNT9A	O14904	JHU17011.B16C21R30	1599	61	65.5	58.5	59.5	58.5	69.5	50.5	69.5	64	67.5	61.5	67	67	68	66	72	61	54	61.5	64	81.5	63	46.5	50	61.5	48.5	60	92	63	71	49	42.5	61	81.5	71.5	62	56.5	86.5	59.5	537.5	62.5	61	59.5	55	59	64.5	67.5	49.5	60.5	68.5	58.5	54	374	48	89.5	63	63	67.5	74	64	53.5	56.5	62	71.5	108	68.5	66	59.5	59	59	65.5
16	22	29|30	BRAF	P15056	JHU19454.B16C22R30	5278.5	63	62.5	77	55	58	65.5	53.5	70	65	69.5	70	70	69.5	68	66	90.5	61.5	55.5	64.5	64	85	63	49.5	52	67	51.5	55	67.5	56.5	70.5	50.5	54	57	97	125.5	57	57	98	81	461	62.5	66	65.5	53.5	56	63	62	56	64.5	66.5	60.5	54.5	280.5	50	106	67	61.5	60.5	68.5	69	49	62.5	61.5	79	114.5	63.5	57.5	57	65.5	60.5	59.5
16	24	29|30	HMGN4	O00479	JHU16865.B16C24R30	592	60.5	59.5	57	56	61.5	61	56.5	81.5	58.5	61.5	63.5	66	66.5	69.5	64.5	75	55.5	68.5	66	73	79.5	55.5	50.5	47.5	58.5	49.5	57	81.5	54	76.5	49	48.5	52.5	65.5	62	62	51	75	55.5	550	64.5	55.5	65.5	55.5	58.5	60	63	57	68	65.5	61.5	50.5	305.5	49.5	69	49	62.5	64.5	75.5	55.5	55.5	55	63	78.5	107	66.5	58	56	55.5	59	62
16	25	29|30	H2AC13	P0C0S8	JHU16862.B16C25R30	290.5	56.5	60	64	58.5	55.5	70.5	61.5	75.5	65	65	65	64.5	68.5	65	67.5	73.5	58	68.5	63	66.5	79.5	59.5	48	46	56	48.5	57	84.5	53	67.5	49.5	52	48.5	65.5	54.5	62.5	47	72	56.5	492.5	59.5	60.5	59	52	58.5	58.5	50	58	60	74.5	68.5	56.5	341.5	44	70	48.5	60	63	74.5	70.5	54.5	53.5	62	76	105	71	60	60	53	55	63
16	26	29|30	CNTNAP3B	Q96NU0	JHU19366.B16C26R30	731	72.5	69.5	71	60.5	63.5	66.5	62	74.5	65	57	72.5	65	70	77	68.5	70.5	63	78	72	67	84.5	70	49.5	51.5	62	47.5	59	85.5	55.5	70	58	51	52.5	131.5	68	64.5	53	107.5	74	490.5	66.5	68.5	83	51.5	61	60.5	61.5	61	65	74	64	57.5	413.5	50.5	138.5	63	61.5	64.5	70.5	72.5	63.5	67.5	62	78	157	75	75	65	61.5	54.5	73
16	27	29|30	ERN2	Q76MJ5	JHU19475.B16C27R30	1040.5	69	65.5	70.5	63.5	59	58	58.5	68.5	61.5	58	79	70.5	71	67	67	72	64.5	72	66.5	67.5	85	59	46	49	55.5	50.5	65.5	79.5	48	69.5	56.5	44.5	61	82	61.5	69.5	62.5	88.5	60	377	57	69	69.5	55.5	61	63.5	60	62	60.5	69.5	58.5	56.5	292.5	55.5	88	59.5	71.5	63.5	72	64.5	57	63.5	60	70	110	73	67	60.5	61.5	56.5	49.5
16	28	29|30	VN1R2	Q8NFZ6	JHU17010.B16C28R30	157.5	64	59	70	64	61	67	62.5	68.5	66	61	70.5	66.5	68.5	61.5	61.5	79	63.5	70.5	71	72	82	65	49	50	60	54	65.5	89	52	82	55	48	61.5	69.5	73	65	63	84	55.5	388.5	57	65.5	69.5	63	58	66.5	61	60.5	55.5	64	57	60.5	357.5	50	76.5	61	65	65.5	73	63.5	51	61	55.5	77	114.5	74	59	63.5	55	52.5	54.5
16	29	29|30	PI4K2B	Q8TCG2	JHU19506.B16C29R30	3524.5	67.5	80	65.5	59.5	67.5	73	64.5	80.5	66.5	66.5	73.5	58.5	66	74	84	87.5	68.5	72	87.5	76.5	90	61.5	49	53.5	56	56	60.5	85.5	57.5	74	55.5	46	62	171.5	70	58	64.5	117.5	56.5	438.5	61	74	68	67.5	51.5	67	66	59	54.5	70.5	62.5	50	526	56	144.5	65.5	80	66.5	81.5	74	56	83.5	54.5	78	126	78.5	76.5	64.5	59	56	57.5
16	30	29|30	CCR2	P41597	JHU16936.B16C30R30	2181	70	70.5	65	64	74	72.5	60	74	60	65	79	67	70	74	75	73.5	68.5	63	72.5	75	83	67.5	51.5	54	58.5	59	63.5	81.5	56	81.5	54.5	47.5	51.5	108.5	73	58.5	63.5	110	58.5	524	67	71.5	70.5	52	54.5	72	62	57	62.5	69.5	68.5	56.5	477	50	109	63	75	69	71	76.5	57	63.5	64	78.5	114	75.5	76	56	56	59.5	58.5
16	31	29|30	FAM187B	Q17R55	JHU16949.B16C31R30	2264.5	61	64.5	68.5	65	65	67.5	57.5	68	63.5	63.5	69	61	70.5	74.5	77.5	72.5	70	63	68	72.5	85	66.5	53.5	52.5	60.5	58	65	85	53	71.5	52.5	47	55	109	57	65.5	63.5	87.5	62.5	416	63.5	77.5	73	59.5	61.5	65.5	56.5	48.5	59	79	67	54.5	438.5	55.5	96	59	70	67	69	70.5	58	62.5	62	74.5	118.5	75	67.5	62	58.5	60	64
16	32	29|30	BRAF	P15056	JHU19454.B16C32R30	6298	62	70.5	68.5	56	69.5	74	54	80.5	62	65.5	73.5	68.5	90	70.5	74	85.5	66.5	68.5	65	72	93	62.5	49	53	66.5	56	62	81.5	57	81.5	51.5	46	55.5	92.5	121.5	68	62.5	100	71.5	485	67	70	71	54	63	65	64.5	55.5	65.5	70.5	69	55	364.5	53.5	101	65	67.5	72	75.5	65.5	60.5	62.5	62	84	146.5	72.5	61.5	56.5	60.5	63	66.5
16	1	31|32	JAKMIP1	Q96N16	JHU07529.B16C1R32	381.5	62	62.5	57	61	51	60	55	63.5	62	58.5	57.5	55.5	67	59	69.5	62.5	56	60.5	63.5	59	70.5	58	49	51	54.5	47	65.5	77	47	58.5	51.5	47.5	54.5	89.5	61.5	63	57.5	76.5	55	342.5	54	58.5	64.5	48.5	46	61.5	54.5	51	47.5	67.5	58.5	54.5	469.5	47.5	89	62.5	58	60.5	72	56.5	56	58.5	56	67	96	67.5	52	52.5	56.5	47	58.5
16	2	31|32	CORO7	P57737	JHU17036.B16C2R32	1182.5	63.5	61.5	68.5	65	59.5	67	63	65.5	67	61.5	67.5	57	70	59.5	65.5	73	53	66	65	58	74.5	67.5	46	49	63.5	46	62.5	78	52	65	50	48.5	60	71.5	59.5	61	59.5	80	51.5	661.5	62.5	58	65.5	51	48.5	54	62	48	59	73	56.5	51	313	52	85	64.5	62.5	62.5	64.5	60.5	54.5	54	53.5	71	101	70	54	48.5	65	49.5	59
16	3	31|32	DEFB118	Q96PH6	JHU17040.B16C3R32	1678	65.5	64.5	62.5	63	69.5	64	56	68	62.5	64	66.5	62	65.5	65.5	71.5	69.5	68	61	83.5	54	86	67	50	53	59.5	46.5	57.5	76.5	54.5	64	46	46.5	55.5	102.5	70.5	63	58	96	110.5	443.5	54.5	85	181.5	50	53.5	61	61	45	59.5	68	61.5	55	271.5	53	137.5	64	69	56.5	60.5	65	53	95	64	68.5	104	72	121.5	53.5	81	67.5	77
16	4	31|32	FASTKD2	Q9NYY8	JHU00999.B16C4R32	2114	68.5	73	64.5	59	67.5	65.5	58	67.5	65.5	63.5	63	58.5	65	74.5	68	77	61	71	69.5	66.5	78.5	56	52.5	50.5	61.5	52.5	59.5	78	47	61.5	47.5	41	54	136	66	58	57.5	94.5	56	394	57.5	56.5	63.5	50	48.5	58.5	60.5	50	56.5	61.5	58.5	47	403.5	54	140.5	63	67	65.5	68.5	61.5	65.5	59	55.5	72.5	99	66	64.5	55.5	66.5	53.5	64
16	5	31|32	C5orf60	A6NFR6-4	JHU17028.B16C5R32	249.5	66.5	62.5	62.5	59	63.5	63	58	71.5	56	58	62	55.5	68.5	69.5	62.5	66.5	55.5	64	67	65	78.5	54.5	46.5	46.5	53.5	47	49.5	82	46.5	60	48.5	42.5	52.5	78	65	64.5	61.5	80	49.5	423	60.5	51.5	64.5	53.5	53	53.5	55	57.5	53.5	61.5	58	56.5	210	52	78	55.5	60.5	62	66.5	60.5	61.5	54	57.5	70.5	87	62	54.5	61	59	57.5	59.5
16	6	31|32	CCDC9	Q9Y3X0	JHU08753.B16C6R32	400.5	65	64.5	59.5	64.5	57	66.5	53	71.5	67	67	57.5	56	71.5	64.5	64.5	56	63	63.5	67	68	71.5	51.5	44	52	60.5	47	48	73	52.5	59	49.5	45	52.5	84	62.5	59.5	62.5	82.5	51.5	436.5	53	57	59.5	58.5	51	59	58.5	57.5	54	51.5	64	53.5	214.5	51.5	89.5	54.5	55	61	63	59	53.5	60.5	58.5	78	88	57	59.5	55	62	51	62
16	7	31|32	PAK5	Q9P286	JHU17271.B16C7R32	1306.5	60	56	58.5	66	50	62	51.5	71.5	64.5	65.5	55.5	53.5	71	61.5	63.5	76	61.5	63.5	61.5	64.5	69.5	62	44	50.5	61	48	53.5	69.5	56	54.5	45	49.5	52.5	72.5	63	67	56	73.5	54	464.5	54.5	67	64.5	54	55	57	53	56.5	56	67.5	63	53.5	432.5	47.5	76.5	51.5	63	63	65	59	56	56.5	59	71	89	60.5	59.5	60	55	53	57
16	8	31|32	CFAP57	Q96MR6-2	JHU17203.B16C8R32	1245	56	53.5	61	75	50.5	62	48	72.5	68	58	57.5	59	64.5	68.5	69	60.5	59.5	57	65.5	57.5	69.5	60	46.5	45.5	58.5	49.5	51.5	88	51	55	50.5	43.5	54	98	61	63	57.5	71.5	51	411	54	61	66	50.5	59.5	58.5	50	54	56.5	62.5	60.5	55.5	415	54	88	62.5	64	65.5	65	57	51	57	56.5	68.5	95.5	72	57.5	61.5	59.5	51.5	58
16	9	31|32	GPRIN3	A0AVI5	JHU17152.B16C9R32	1275	61.5	57	64	60.5	59.5	59.5	56.5	68.5	61	59.5	61.5	63.5	66	64.5	70.5	69	64.5	62.5	58	54	67.5	56	46.5	42.5	58	40	57.5	68.5	49	57	52	48.5	60	69	62.5	59.5	54	67	52	356	49.5	60.5	63	49	51.5	49.5	51	49.5	60	67	55	54.5	257	52.5	69.5	54	61	66.5	62	53.5	53.5	56.5	60	71.5	85	69	57	57	55	51	58
16	10	31|32	AURKA	O14965	JHU17260.B16C10R32	258.5	58	51.5	68	64.5	57	59.5	61	69.5	61.5	64	62.5	56.5	63	65	61	70.5	65	63	68.5	61.5	75	57	51	43.5	59.5	43	60	71	47.5	55	49.5	47.5	54.5	80.5	66	56.5	56.5	69.5	47	443	53	60	66	55.5	51	53.5	53	54	58	67.5	54	45.5	228	51	83.5	61	69	63.5	60	49	46	47.5	59.5	66	77	64	57.5	54.5	58.5	52	60
16	11	31|32	SPDL1	Q96EA4	JHU08273.B16C11R32	401	57	61	65.5	72	56.5	65.5	60	73.5	63	60	59	62	65	66	58	71.5	59.5	64	67.5	62	71.5	52.5	43.5	48.5	58	49.5	63	78.5	45.5	60.5	46.5	46	48.5	73.5	65	62.5	59	78	59	430.5	58.5	61.5	62.5	54.5	51.5	60.5	56	46.5	49.5	71	57.5	46.5	235.5	46	77	54.5	69	65.5	59	57	47.5	50.5	53.5	66.5	97	59	52.5	58.5	63.5	50	60.5
16	12	31|32	PYGM	P11217	JHU17085.B16C12R32	1199	58	63	60.5	65	56	60.5	55	65.5	56.5	57.5	62.5	58	63	62.5	67.5	77	56	64.5	71	61	68	54.5	48	53	58	50	58	74	47	58	46	46	55.5	74	62.5	61.5	60	76.5	55.5	555	53	60.5	56	55	56.5	55	50.5	50	56.5	69	58	53.5	392	50.5	86.5	58.5	67	61.5	69.5	62.5	59.5	55.5	57.5	64.5	84.5	68	58.5	56.5	56	49.5	61
16	13	31|32	PDK1	Q15118	JHU17272.B16C13R32	5749	59	73.5	73	70	62.5	62.5	63	66.5	59.5	66	65.5	67.5	67	76	80	79.5	55.5	68.5	82	67	74	70	55.5	50	63.5	54.5	64.5	83.5	52.5	66	54.5	49.5	57	189	69	61	54.5	182.5	82	570.5	61	71	75	51	58.5	62	56	51.5	57	71.5	64.5	49.5	568	52.5	230	72.5	71	65	71	84.5	61.5	89	60	68	126	64	82	55	57.5	51	76
16	14	31|32	ZNF540	Q8NDQ6	JHU17207.B16C14R32	447	54.5	66.5	62	63	62.5	63	48	61.5	58.5	66.5	61	58.5	58.5	60	61.5	73	55.5	56	61.5	69.5	70.5	54	47	44.5	56.5	44.5	61	77.5	45	54.5	52.5	44	54.5	65.5	59	62.5	56	74	53	402.5	54.5	58.5	52.5	51	52.5	61.5	49.5	51.5	51.5	65.5	57.5	50.5	452	53	82.5	59.5	55	63.5	61.5	56.5	51.5	52	59.5	72.5	73.5	66	57	56	54	48.5	59
16	15	31|32	PMS2P3	A1L4L9	JHU17081.B16C15R32	344	60	66	59.5	64.5	53	66	53	68.5	61.5	66.5	66.5	65.5	61.5	67.5	66	78	55	52.5	60	69	81	54	48	47.5	55	50	54	77.5	47	57	49.5	48.5	54.5	61.5	68.5	53.5	55.5	70.5	51.5	576	54.5	61	58	52	52	56.5	49	50	58.5	61	58.5	48.5	416	44.5	73.5	59	49	63	69.5	50.5	54.5	59	49.5	67	81	64.5	55	56.5	47	51.5	58.5
16	16	31|32	CCT6B	Q92526	JHU14188.B16C16R32	720.5	60	58.5	61	64	59.5	59.5	53.5	70.5	57	70	61.5	56.5	64	68	67.5	68	57.5	56	68	66.5	74	52.5	51	45.5	62	52	59	70	53.5	56.5	46.5	46	54.5	73.5	65.5	51.5	54	76	48.5	474	50	61.5	58.5	50	52	58.5	53.5	52.5	57.5	63.5	58.5	52.5	266	50.5	78.5	62	60.5	67.5	60.5	55	50	57	58	71	74	65.5	57.5	55	52.5	53.5	54.5
16	17	31|32	ALDH18A1	P54886	JHU17115.B16C17R32	171	59.5	56.5	59	59.5	54.5	52.5	59	70	51.5	62	54	53.5	66	69.5	62	66.5	59	61.5	64.5	60.5	74	55	50	44.5	65	47	56	84	50.5	58.5	44	42.5	61.5	56.5	62.5	51	60	60.5	55.5	459	58	64.5	49.5	50.5	50.5	58	53.5	50	58	63	56.5	52.5	240.5	48.5	56	55.5	60	59	48	60.5	51.5	48	57	70.5	74	62	54	51	56	52.5	56
16	18	31|32	MIB2	Q96AX9-11	JHU17358.B16C18R32	349	55.5	55.5	64.5	66	54	55.5	57.5	77.5	64	66.5	65	51.5	64	66	69.5	76	64.5	71.5	63	63	74.5	55.5	49	49	55.5	48	46	80	53	53.5	44.5	48	57.5	74	63.5	55	58	70.5	53	491	54	65	52	51	52	61	56	49.5	57.5	69.5	60	50	289	45	80.5	60	62.5	64	63.5	61.5	46.5	55.5	48	67	94.5	71.5	62.5	48	55	53.5	63.5
16	19	31|32	ZFYVE16	Q7Z3T8-3	JHU08734.B16C19R32	878.5	60.5	56	64.5	60.5	60.5	64	59.5	74.5	63	63	65.5	52.5	68	63.5	69	72	54.5	64.5	62.5	64	67.5	57.5	49	47	66	50.5	56.5	65	49	60	44.5	44	58.5	67.5	64	60	59.5	80	53	458	55.5	63	58.5	56.5	48.5	65.5	56	56.5	61	68	60	50.5	309.5	49	78.5	63	63	62	62	61	46.5	53	56.5	72	97	66	55	55.5	48	51	64.5
16	20	31|32	GEN1	Q17RS7	JHU17054.B16C20R32	613	65.5	57.5	52	64.5	59.5	56.5	57	74.5	63	63.5	53.5	53	70	64	65.5	79	57	63.5	64.5	65.5	62.5	58.5	49	49.5	53.5	45	58.5	76.5	53	52	46	42.5	61	71.5	62	55.5	58	71.5	53.5	408	60.5	57	52.5	56.5	55.5	60.5	54	52	57.5	66	54.5	55	312	53.5	72.5	56.5	70.5	62.5	64.5	61	43.5	47.5	60	59	87	78.5	57.5	55.5	49	58.5	61.5
16	21	31|32	TESK1	Q15569	JHU17277.B16C21R32	2359	64.5	70.5	65	65.5	64.5	62	60	65.5	63.5	63.5	67	68	69	68.5	76	76.5	59	66.5	73.5	63	82.5	64	51	51	68	54	54.5	80.5	61	60	59	44.5	62	104.5	61	55	61	94.5	66.5	442	65	59	62.5	59.5	56.5	62.5	67.5	53.5	65	79	60	56	389.5	59	156.5	65	61.5	66	63.5	71	58.5	78	57.5	61.5	119.5	73.5	70	58.5	64.5	66	68.5
16	22	31|32	PADI1	Q9ULC6	JHU17177.B16C22R32	1799.5	60.5	56	53.5	61	58	74.5	54.5	66	63	58.5	63	65.5	71	68	66.5	77	63.5	62.5	65	62	77.5	64	46	48.5	66	56	61.5	86.5	55	57.5	48	44	58	75	56	57	58	82	51.5	464	58.5	56	63.5	52	53	68	63.5	46	62.5	65.5	60.5	58	425	55.5	86	59	68.5	60	70	71	52	59	59	68.5	112	69.5	66	52	62.5	56	55
16	23	31|32	C9orf57	Q5W0N0-2	JHU17032.B16C23R32	1637	57	61.5	61.5	63	63	61.5	57.5	72	60	59.5	64.5	60.5	65	62.5	67	73.5	54	68	67.5	62	78	60	50.5	48.5	66.5	54	60.5	76	48.5	85	53	47.5	55	91.5	56	50.5	57	90.5	61.5	432	56.5	54	68.5	46	51	65	64	47	63	67	58.5	59	417.5	51.5	104	56	63.5	68.5	68	65.5	53.5	59.5	55.5	70	102.5	73	58.5	54.5	60.5	58	62.5
16	24	31|32	EXOSC1	Q9Y3B2	JHU03293.B16C24R32	462	58	60.5	58	62	54.5	57.5	59	66	67	62.5	61.5	63.5	75.5	65	64.5	71	57.5	68	60	62.5	71	52.5	49.5	47	54	53	67.5	74	51	73	48	44.5	58.5	71.5	56.5	50	56	77	51.5	374	59	61	72.5	44.5	55.5	61.5	54.5	56.5	62	71	58	54	492.5	48.5	78	55.5	61.5	65	72.5	66	54.5	53	65	72.5	82	66	56.5	58.5	56.5	53.5	57
16	25	31|32	ILVBL	A1L0T0	JHU14018.B16C25R32	5485.5	67.5	70	66	69	66	73	67.5	68.5	63	57.5	75	72.5	78.5	68.5	78.5	80.5	63.5	66.5	67	72	87	65	53	54	59.5	53	56	97	58.5	93	56	48.5	62	154	70	65.5	57	121.5	63	462.5	65	75.5	96	58.5	58.5	67	61	60	64	81	67	57	473.5	59	161	63.5	67	66	79	75	52.5	63.5	62.5	77	127.5	75	82	67.5	72	62.5	81
16	26	31|32	CDH17	Q12864	JHU17035.B16C26R32	3347.5	63.5	62.5	63.5	66.5	54	64.5	68	78.5	68.5	57.5	74	67.5	76	74	76	76.5	69	69	71	66	88.5	68.5	52.5	53	57.5	51	56.5	73.5	64	73.5	59.5	54	59.5	77.5	69.5	69	53	81.5	64	463	59.5	70	72.5	55.5	60.5	61	58	58	62.5	71	63.5	52.5	253	54	99.5	60	75	69	71	74	57.5	56	69	76	98.5	75	73	60.5	67.5	65.5	67.5
16	27	31|32	PCDHA12	Q9UN75-2	JHU17180.B16C27R32	550	61.5	63.5	66	58.5	55	62	62.5	74	59	63	66.5	67.5	64	70	66	75.5	64.5	68.5	67.5	66	82.5	56	46.5	46.5	51.5	45.5	63.5	76.5	51.5	61.5	56.5	45	59.5	67	64	65	51.5	68.5	50	257	63.5	54.5	61.5	63	58	64	59	54	65	70	60.5	55	308	56	71.5	50	67.5	72.5	69	67.5	58.5	59.5	59	76	85	72.5	60.5	63	69	52.5	58
16	28	31|32	ARHGAP4	P98171-2	JHU09226.B16C28R32	381	59	65	63.5	55	62	59	58.5	79.5	63.5	64	60.5	57	67	68	73	69	59.5	74	66.5	68	77	59	48.5	47.5	56	51	61	77.5	54	74.5	53.5	44.5	63.5	81	62.5	57.5	60.5	76.5	49.5	304	67	56.5	65	52	54	59.5	64.5	51.5	56.5	73	59.5	58	364	56	79	55.5	65.5	68	68.5	66	57	56	58.5	72.5	85	67	62	54.5	57	57	52
16	29	31|32	ABCB5	Q2M3G0-1	JHU17112.B16C29R32	456	62	66.5	57	61	59.5	65	56.5	81.5	63.5	71	66.5	64	72.5	72.5	70	73	66	65	68	65	72.5	58	45.5	49	60.5	50.5	49.5	72	54	56.5	52	41.5	63.5	78	65.5	55	62	75	54.5	323.5	62.5	63	58.5	58	61	56.5	59	52	62	67	69.5	50	242	54	82	63.5	68	66	69	68	50.5	55.5	63.5	70.5	84	67.5	55	53.5	57.5	54.5	56
16	30	31|32	KANSL3	Q9P2N6-3	JHU10106.B16C30R32	356	64.5	64	59.5	58.5	61	62.5	56.5	72	65.5	72.5	72.5	66.5	68	67.5	69	75.5	63	66	70	69	75.5	58.5	49	48.5	62	51	58.5	73	61.5	56	50	44	62.5	75	64	62.5	56.5	71	59.5	429.5	61.5	67	68.5	50.5	55	66	60.5	54.5	55	68.5	56	47.5	311	53.5	81	59.5	67	73.5	69.5	63.5	53.5	61	55	74	85	74	57.5	56.5	51.5	59.5	57
16	31	31|32	MINK1	Q8N4C8	JHU17266.B16C31R32	455	69.5	63.5	63	61.5	57.5	61	62	71.5	64	65	70.5	58.5	68.5	66.5	72	72.5	68	70.5	57.5	67.5	78	55.5	47.5	51.5	59.5	53.5	62.5	61.5	51.5	56.5	53	58.5	57	66.5	57.5	64	61	75.5	55.5	319	59	61	57	50.5	52	64.5	56	49.5	53.5	65.5	55	48	256	62	86.5	58.5	55.5	64.5	69	67	51	57.5	55	77	86	76	63	51	56.5	56	64
16	32	31|32	RIPK1	Q13546	JHU17189.B16C32R32	1394	69	61.5	59.5	64.5	65	75.5	66	73	65.5	62	69.5	67	79	76.5	68.5	64.5	71.5	61.5	58	65.5	82	57	52.5	50	51	57	62	70	48.5	63.5	48	39.5	55	80.5	54	69.5	54.5	76	57	308	62	63	65.5	49	58.5	65.5	59.5	49	69.5	75	59.5	44.5	315	63	83	61	59	63	66	71.5	54	56.5	65	74	95	74.5	54.5	52	57.5	54.5	64
16	2	33|34	ADCY3	O60266	JHU17016.B16C2R34	911	64	61.5	53.5	60	62	69	47.5	71	56.5	61	59	56.5	69	59	63.5	71	56	59	62.5	59.5	70.5	56	48.5	52	53	49	58	73.5	53	63.5	45.5	51	53.5	71.5	68.5	65	56.5	72.5	47	522	52.5	60	70	54	52	52.5	60.5	53.5	56.5	62	53	52.5	297.5	53	84	62.5	70	66.5	64.5	57	54.5	53.5	57	67	91	73	60.5	52	53.5	56	64
16	4	33|34	ZNF606	Q8WXB4	JHU14360.B16C4R34	544.5	64	62.5	60	63.5	61.5	61.5	51	67.5	51.5	67	70.5	55.5	60.5	69	62.5	68.5	58.5	58	62.5	62	69	54.5	50.5	39.5	55.5	44	61.5	78.5	52.5	61.5	52.5	41.5	55.5	62.5	66.5	63.5	55.5	70	48.5	578.5	54	53.5	61	44.5	48.5	63	59	58.5	63.5	59.5	59	49	180.5	52	84.5	55.5	65.5	61.5	57	53	57	54.5	57.5	65.5	86	62	55	46.5	58.5	49	62
16	5	33|34	STH	Q8IWL8	JHU17093.B16C5R34	1322	63	60.5	65.5	68	60	59	58	68.5	59	60	66.5	53	67	68.5	60.5	69	61.5	61	69	70.5	70	52.5	48.5	44	59	47	57.5	75.5	47.5	59	49	41	56.5	71.5	64	61	59	74	55	572.5	56	63	66.5	44.5	58.5	54.5	56	55.5	61.5	60	56.5	55	346	52.5	90	57	58	67	65.5	58	47	52	53.5	70.5	92.5	62.5	55	64	55.5	49.5	60.5
16	6	33|34	DOCK10	Q4ZG60	JHU17139.B16C6R34	607	63.5	59.5	65.5	58.5	55.5	62.5	59	67	60.5	60.5	60.5	58	67.5	63	75	65.5	59	67	71.5	70	71.5	57.5	46	47	59.5	53	57	67.5	46	56	49.5	45.5	55	77	64.5	57	51	68	52.5	534	54	59	62	50.5	53	50	55	53.5	52.5	64	59	52	330.5	49	76.5	59	65	58.5	66	62.5	57.5	59	56.5	68	87.5	58	58	56.5	58.5	54.5	58
16	7	33|34	AURKA	O14965	JHU17260.B16C7R34	156	58	55.5	60.5	57.5	54	59	54.5	66	61	57	49.5	59.5	65	63.5	65	67.5	54.5	77	65	64	71	54	46.5	48	59	44.5	55.5	69	46.5	47	48.5	50.5	56	66.5	57	62.5	54	68	54	489.5	54.5	59	62.5	56	53.5	55.5	58.5	49	48	65.5	55.5	55	317.5	53	70	56.5	68	68	63.5	53.5	55.5	52.5	52	73	77	55	57	59	51	51.5	55
16	8	33|34	C1orf127	Q8N9H9-2	JHU17126.B16C8R34	2522	60	60.5	59.5	57.5	61	64	49.5	66.5	62	55.5	61	52	66.5	64.5	66	72	67	66.5	64.5	62	74.5	60	47.5	50.5	76	46.5	56.5	78.5	52	56.5	51.5	45	58	81	64.5	62.5	56.5	78	56	307	52.5	57.5	172	52.5	54.5	56	57	55.5	66	74.5	59.5	54	441	50.5	104	60	63.5	59.5	65	51.5	54	56	55	71	112	64	60	60	62	55	57
16	9	33|34	DDX27	Q96GQ7	JHU17138.B16C9R34	184	63	66.5	60.5	56	57.5	61	56.5	70.5	52.5	63	59.5	59	71	67	64	65	66	65	55.5	63.5	74	61.5	48.5	46	57	46	58	65	48.5	79.5	49.5	49.5	56	62.5	66	56	51.5	75.5	54.5	356	48.5	58	59.5	53.5	57.5	62.5	55.5	58	52.5	70.5	59.5	51	231.5	53.5	69.5	63.5	66	59.5	58	48.5	48.5	57	54.5	61.5	83	66	53	52	60.5	52.5	54
16	11	33|34	PRKD3	O94806-2	JHU17236.B16C11R34	1518.5	57	76	68.5	69	62	61	60.5	67	67.5	56	49	56	66.5	83.5	77.5	89.5	65	65	95.5	59.5	74	62.5	48.5	50.5	60.5	49.5	57	83.5	52	61	48.5	50.5	53.5	207	69.5	63	53	183.5	66	491	53	65.5	64.5	53	52	53.5	58	57.5	57	72	61	39.5	565	54	181.5	71	61	60	64.5	70.5	55.5	93	61	76	145	66.5	86	60	80.5	51.5	70.5
16	12	33|34	XPO4	Q0VG75	JHU17107.B16C12R34	575	60.5	63.5	69.5	63	53	55	55.5	62	63.5	56.5	56	55	67	68.5	64.5	78.5	63	68.5	71	63	78	58.5	43.5	51.5	54	49	57.5	67	52.5	50.5	50	45.5	53	122	64	62	55.5	105	60	387	53	61.5	68	53	53	58	54	51.5	56	71.5	61	48.5	486	48.5	128.5	56	65.5	61.5	67.5	59.5	55.5	62	57	63	94.5	64.5	63	56.5	61.5	53	54.5
16	13	33|34	TNK1	Q13470-2	JHU17280.B16C13R34	1681	64	67	65	59	64.5	60.5	54.5	58	63.5	65.5	62.5	71	64.5	73.5	60.5	79	67.5	67	63.5	63.5	77.5	60	49	45	54.5	50.5	59	76.5	52	64	51.5	50	55.5	114.5	66.5	60.5	55	102.5	62	427.5	53	65	64.5	56	61	61.5	57	44	58	66	62	55	291.5	55	158.5	64.5	60.5	68	69	72.5	50.5	71	57	74	95.5	70.5	72.5	56.5	72	56	63
16	14	33|34	FLRT2	O43155	JHU17146.B16C14R34	1248	65	59	58.5	60	59.5	66.5	58	71	63	67	60.5	65.5	63.5	66.5	62	76.5	66.5	65	62	69	70	60.5	49.5	50	63.5	51.5	53.5	70	50	62	48.5	47	51.5	71	64	60.5	59	75	51	343	49	62	60	52.5	55.5	63.5	57.5	56	55.5	65	59.5	50	231.5	48.5	84.5	61.5	55	63	67.5	64	46	60.5	61.5	66.5	72	58.5	51.5	60	56	52.5	59
16	15	33|34	ALKAL1	Q6UXT8	JHU17045.B16C15R34	705	61.5	64.5	61	66	54	60	59	72.5	55	70	63.5	59	58.5	67.5	65	79	59.5	59.5	64	65.5	74	52	49	44.5	60.5	49.5	55.5	71	56.5	61	51	47.5	57.5	72.5	66.5	54.5	58	74	57	472	52	61.5	59.5	51	54	58.5	55.5	59	55.5	70	55.5	51.5	363	45	77.5	56.5	57.5	65	68	57.5	54	56	54.5	63	78.5	62.5	43.5	63	53.5	52.5	60.5
16	16	33|34	PML	P29590-13	JHU17186.B16C16R34	1421.5	64.5	78.5	68	67.5	63	60	58	75	63.5	58.5	69.5	62.5	64	72.5	67	89	60.5	71	77.5	66	79.5	57	50.5	51	63	53.5	57	81	56	67	52	49.5	57.5	152.5	73.5	57.5	58.5	162	58	624	63	75.5	66.5	55.5	62.5	62.5	57.5	56.5	66.5	72	63.5	55	560.5	49.5	172	71	63.5	66	70	66.5	52.5	86.5	55.5	74.5	132	67.5	79.5	66	61.5	56.5	74.5
16	17	33|34	IFT80	Q9P2H3	JHU17155.B16C17R34	496	59.5	62	62	58	49	54	55	75	61.5	65.5	58	60.5	63.5	66.5	63.5	75.5	61.5	68	61	62.5	74	53	47.5	48	48.5	50.5	55.5	72	49.5	57.5	48.5	42.5	56.5	73	67.5	49.5	64	79	44	487.5	58	63.5	53.5	52.5	54	64.5	52	51.5	54	67	56.5	54	363.5	51	78	55	61.5	62.5	68.5	58	55	50	50	68	93	67.5	55.5	55.5	53	54.5	57.5
16	18	33|34	MINK1	Q8N4C8	JHU17265.B16C18R34	562.5	60	63.5	65	55.5	60	54.5	57	72	62	63.5	61	62	63	65.5	60	69	68.5	53.5	57	72.5	72.5	56.5	48	43.5	60	49	51.5	73	51.5	54.5	48	45	56	72	64.5	54	61	78	43.5	513.5	62	62	65	51.5	46.5	62	59	53.5	62.5	65.5	56	54.5	296.5	48	72.5	61.5	63.5	69	68.5	61.5	59.5	52	54.5	63.5	86	70.5	51.5	56	48	48	59.5
16	19	33|34	SCEL	O95171-2	JHU07566.B16C19R34	280.5	58.5	58	61	63	61	56	59	67.5	57.5	74.5	62	58.5	76	64.5	67	64.5	64.5	56	62	67.5	77	65	47	47.5	62	42.5	53.5	74.5	56.5	59.5	44	39.5	54.5	63.5	66.5	56	57	71.5	47	548	55.5	60.5	58	54.5	55.5	61	56	53	59.5	67.5	59	51.5	391.5	47.5	75	61	67	62	69	61.5	56	50	52	67.5	89	69	59	51	57.5	51	60.5
16	21	33|34	PDK1	Q15118	JHU17272.B16C21R34	1093.5	66.5	62	61	63.5	58.5	60	52.5	67	64	70.5	66	67.5	72.5	70.5	75.5	71	59.5	67	72.5	61	76	52	45.5	49.5	56	49.5	59.5	70.5	56.5	58.5	52.5	45	61.5	81.5	66	66	58	78.5	61.5	447	49.5	57	62	46	48	60	52.5	43.5	65.5	60.5	64.5	53.5	348	57	104.5	55	70	60	75	61.5	50.5	55	57.5	69	86.5	65.5	57	51	62.5	54	56
16	22	33|34	ABCG8	Q14CR0	JHU17113.B16C22R34	1753.5	70	65.5	59.5	60.5	64	64.5	58	75	53	73	65.5	61.5	66.5	71.5	62.5	78.5	56.5	69	60	66	71.5	54.5	48	46	57.5	46	55.5	77.5	61.5	53.5	47	45	55	71	65	59.5	62.5	78.5	62	377	51.5	61.5	62	44.5	49	62	53	50	62.5	59	63	54	237	48	97	61	68	71	70.5	61.5	49	58	53	71	91.5	70.5	57.5	52.5	59.5	56	63
16	23	33|34	A0A096LNS0	NA	JHU17048.B16C23R34	808.5	67.5	66	63.5	63.5	63.5	57	56	70.5	50.5	59	61	61	66.5	64	56	80.5	57.5	62.5	68.5	69.5	71	51	45	50.5	61.5	53	65	72.5	50.5	62	50.5	47.5	51	104	62	62.5	61.5	89	58.5	428.5	54	68.5	66.5	49.5	51.5	60	55	50	63	60	60.5	49	445	49	106.5	64	67	65	67	62.5	57.5	60	56	69.5	110	70	56	57	51	56	63
16	24	33|34	RNGTT	O60942	JHU04108.B16C24R34	917	54	67.5	65	61.5	59	57	56	72.5	50.5	66.5	59.5	63	70.5	62.5	63.5	76	60	71	66.5	75	76	56.5	47	46.5	60	49	65	78.5	53.5	61.5	52	50	55.5	75	60	65	57.5	78.5	56	389.5	59	59	63.5	51.5	54	61	56.5	50.5	66.5	72	55	54.5	380.5	46.5	75	60	70	64	72.5	64	55.5	59	55	70.5	95	67.5	58	51.5	62	53	61.5
16	25	33|34	COG4	A0A024QZ89	JHU17218.B16C25R34	7351.5	67.5	68.5	65.5	69.5	69.5	69.5	57	78	61.5	70.5	74.5	71.5	77	78	72	84	60.5	62.5	74	69.5	81.5	64.5	51.5	52.5	63.5	52.5	65	86	64.5	74.5	57.5	54	65	161	82	66.5	65	132	66	488.5	66	66	69.5	59.5	59	61	67	53	62	76.5	60.5	51	450	60	155	66.5	76	67.5	116.5	73.5	60	73.5	70	75.5	154.5	74	74	67	67	64.5	74
16	26	33|34	ITGAE	P38570	JHU17061.B16C26R34	1469.5	60.5	70	72.5	57	63.5	65.5	50	72.5	68	63	62.5	62	74	76.5	74.5	91	64.5	73.5	84	71	89.5	62	53.5	50.5	58	50.5	56.5	76	59.5	78.5	54.5	49.5	57.5	135	77.5	68.5	61.5	132	94.5	505	52.5	67	85	54.5	60.5	55.5	71	57.5	60	80.5	65	49.5	393	54.5	152.5	68.5	72.5	67	72	68.5	56	73	63.5	72	112.5	68.5	101.5	62.5	70.5	62.5	94.5
16	27	33|34	PCDHB11	Q9Y5F2	JHU17181.B16C27R34	2119	60.5	64	68	58.5	64.5	64.5	59	71	63.5	63	61.5	59.5	71	71	72.5	70	53	69	71.5	66.5	78	70	52	54.5	54	49	62.5	59.5	54	58.5	57	48.5	59.5	82	73	68.5	55	84	56.5	279	59	69.5	75.5	56	67.5	58.5	65	47	55	78	60	52.5	226	51	79.5	64	65	69	69	65	49	59	61	71	91	71.5	61.5	57	61.5	56.5	64
16	28	33|34	TNK1	Q13470-2	JHU17280.B16C28R34	1717	64.5	68.5	72.5	54.5	66	59.5	59.5	76.5	66	72.5	67	74.5	74	83	78.5	84	63	68	85	71	82.5	65.5	50	57.5	62	53	62	97.5	58.5	81	60.5	49.5	63	154	69	68.5	56.5	114	61	306	64	69	76.5	56.5	60	70.5	63	46.5	65	75.5	59.5	60	371.5	56	152	74	69.5	65.5	75.5	75.5	54.5	66.5	64	77.5	118.5	80	85	62	68.5	55	78
16	29	33|34	ARHGAP44	Q17R89	JHU17118.B16C29R34	761.5	70.5	60.5	61.5	56.5	58	66	62	77.5	64	70.5	71.5	65.5	69.5	69.5	70.5	73.5	69	55.5	67.5	65.5	73.5	62.5	50.5	52	57	52.5	66	69	48	59.5	43	44	57.5	66.5	57.5	59	55	66	51.5	283.5	60.5	66.5	66.5	50	62	60.5	68.5	53.5	60	70.5	54.5	48	302	57.5	92	63	69.5	71	69	71.5	59	56.5	61.5	78.5	90.5	73.5	62	62.5	52.5	52.5	57.5
16	30	33|34	PDK1	Q15118	JHU17272.B16C30R34	4864.5	65	73.5	70.5	56.5	66	73.5	59.5	69.5	66	72	71.5	64	62.5	71.5	74	84	71	62.5	71	68	93.5	60.5	49.5	54.5	59.5	53.5	66	76	52	60	54.5	49	60	153.5	72	69	55	133	64.5	412	61	68.5	95	60.5	59	58.5	63	58.5	63	70.5	55.5	58	530.5	63	187.5	64.5	72	73	75.5	96.5	63.5	74	62.5	73	152.5	81.5	74	62	55.5	51	69.5
16	31	33|34	MIB2	Q96AX9-11	JHU17358.B16C31R34	197.5	70.5	66	64	57.5	59	67.5	66.5	65.5	61	65.5	76	66.5	66	64	67.5	63.5	63	65	53	70.5	75	57.5	48.5	45.5	57	48	65	70.5	48.5	53	47.5	49.5	60.5	53	56.5	54.5	51.5	55.5	50.5	238	56.5	69	61	53.5	56	65	52	53	55	74	61.5	54	204	61	56	65.5	66.5	61.5	68.5	59.5	50.5	52	54.5	79.5	77.5	71	52.5	58	48.5	51.5	62.5
16	32	33|34	C10orf71	Q711Q0-3	JHU17125.B16C32R34	696	67	60.5	64	71	62	63	59	69	55.5	75	68	63	64.5	60.5	73.5	76	73	72	73.5	67	79	59	52	46	62	52	56.5	72	48	59	54.5	37.5	60	90	63	51.5	49.5	78.5	63	272	53.5	68.5	69	57.5	51.5	63.5	64.5	56.5	66	68.5	59.5	49	304.5	57.5	116	69	53.5	54	65.5	70.5	58	62	64.5	80	94	65	55	54.5	57.5	42.5	56
16	1	35|36	DMAC2	Q9NW81-2	JHU17210.B16C1R36	1656.5	54.5	63.5	63	66.5	58.5	64	51	66.5	58	60.5	60	58	57	69.5	69.5	61	48.5	65.5	68.5	63.5	72	61	52	48.5	64	50	55	81	50	63	49.5	44	48	97	65.5	66	60	91.5	59.5	528.5	61	54.5	64.5	49	49	59	57.5	51.5	63.5	63.5	52.5	51.5	368	56	134	66	61	70	73.5	61.5	51	62.5	47.5	73	121	56.5	65.5	51	64	49	58.5
16	2	35|36	PIK3C2A	O00443	JHU17078.B16C2R36	563.5	55.5	59.5	51.5	64	60	67	52	64	59.5	61.5	61.5	57.5	66.5	68	60	54.5	51.5	54.5	64.5	62	72.5	59	46	44	59	49	55	78.5	54.5	61	44	37.5	49	64	62	60.5	58.5	75	51	522	54	57.5	56	52	56	57.5	55.5	54	62	60.5	57	52.5	253	54.5	73.5	65	67.5	65	60	62.5	51.5	55.5	47.5	62.5	90.5	62.5	60.5	55.5	55.5	49	58.5
16	3	35|36	IRF1-AS1	Q8N8D9	JHU17027.B16C3R36	380.5	60.5	61.5	54	62.5	63	62	49.5	64	57	67.5	62	57	67.5	58	69.5	60	50.5	55	65.5	56.5	64.5	56	42.5	45	62.5	48.5	62	73	47	51.5	46	41.5	46.5	64	68	53	59	59.5	54	506	50	59	61.5	49	57	58	55.5	49.5	54	70.5	56	44.5	275.5	50.5	75	58	58	53	61.5	53.5	59.5	56	55	69.5	80	62	55	59.5	62.5	44	60
16	4	35|36	OGDHL	Q9ULD0	JHU17176.B16C4R36	1790.5	64	69	61	64	59	64	53.5	75	59.5	64	63	61	64	68	65.5	71	63	57	65	65.5	64.5	55.5	47	45.5	57	45.5	61	70.5	50	64.5	49.5	43.5	55	88	69	56	55	83.5	57	574.5	63	60	63	55.5	55.5	58	59	58	53.5	70	61	49	280.5	56.5	89.5	63	63	63	63.5	50.5	58.5	61	53	74.5	91.5	62.5	56	59.5	58	51.5	64
16	5	35|36	OCM	P0CE72	JHU17076.B16C5R36	14604.5	59	60	65	66	59	62.5	57	63.5	56.5	63.5	65	53	71	72	62	69.5	63	69	69	72	72.5	59.5	46	53.5	55.5	53	61	65	54	53	52.5	42.5	55	69.5	66.5	58.5	60	73	54	493	63	66	59	58	57	61	67	56.5	58.5	79.5	46	47	367	57.5	73	63	62.5	64.5	64.5	54	56	53	52	69	81.5	61	55.5	61	57.5	57.5	59
16	6	35|36	ATP12A	P54707-2	JHU08360.B16C6R36	1288	59	63.5	61	61	55	61	55	62	58.5	65.5	66	59.5	68.5	63.5	64	63.5	63	64.5	62.5	67.5	72	60	50	50.5	62.5	48.5	53.5	71.5	51.5	70.5	51.5	45	61.5	78	64	55.5	59	81	59	540	57	58	58	53	56	61	57.5	56.5	57	68.5	52.5	52	290.5	56.5	78.5	63.5	61	68	68	59.5	57	54.5	59	67.5	96	60	57.5	60.5	60.5	50.5	58
16	7	35|36	TLK1	Q9UKI8	JHU17279.B16C7R36	2847.5	59.5	60	61	57	59	55.5	50	66.5	64	62	63.5	53.5	68	62.5	62	61	61	66.5	68	69	70.5	58	50	49	60.5	52	51.5	68	50	55.5	53	46	58.5	70.5	69	59.5	53.5	71.5	54.5	454.5	59.5	64.5	64.5	53.5	51.5	64	60.5	46.5	59.5	67.5	56.5	53.5	379	52	80	60.5	70.5	63	66	65	52.5	56	54	74.5	81.5	59	58	58.5	60	45	62.5
16	8	35|36	CCDC142	Q17RM4	JHU17130.B16C8R36	1897.5	59	58	61.5	59	49	68.5	47	63.5	55	63	65	51	65	65.5	71.5	67	68.5	58.5	65.5	64.5	67	53	51.5	46.5	60.5	46	45.5	69.5	53	65.5	48.5	50	55	94.5	62.5	60	53	103.5	51	342	60	58	68.5	52.5	56.5	65.5	54	52.5	54.5	72.5	63	50.5	237	56	115	61.5	65	56	52	61	55.5	61.5	58	71.5	92.5	69.5	58	56	65	52	66.5
16	9	35|36	PCDHGB4	Q9UN71-2	JHU17183.B16C9R36	2100.5	62.5	61.5	58.5	60.5	54	68.5	51	66	62.5	63	55	56.5	56.5	64.5	61.5	66.5	60.5	59.5	66.5	65	73.5	51.5	49	49.5	62	49	46.5	85.5	53.5	59.5	45	51.5	57	76.5	65	64	54.5	81.5	67	353.5	59.5	60.5	63	53.5	50.5	54.5	46.5	51.5	53.5	75.5	59	50	218.5	45.5	84	59	67.5	58	49	61	51.5	49	57.5	70.5	83.5	71	57	49	58.5	51	62.5
16	10	35|36	AURKA	O14965	JHU17260.B16C10R36	2812	59	71	68	60.5	62	62	58	67.5	65.5	62.5	58.5	62.5	67	64.5	75	69	58.5	58.5	69	64.5	76.5	56	48	55	64.5	49.5	58.5	80.5	55.5	71.5	53	46.5	58	92	69.5	66.5	59	98.5	61.5	363	55	66.5	67.5	58	55	65	47	55.5	56	77	65.5	57	421.5	47	117	69	63.5	62.5	60.5	63.5	50.5	62.5	62	81	101.5	68.5	60	52.5	60.5	59	59.5
16	12	35|36	SPHKAP	Q2M3C7	JHU17092.B16C12R36	1151.5	62.5	60	63	59	57	63.5	53	60.5	61.5	62	58	59	66.5	64.5	59.5	78.5	69.5	58	66.5	64	76.5	64	44	58	55.5	53	54	81.5	63	63	45	121.5	59	75	69	60	62.5	130.5	59.5	553.5	56	67	61	52	52.5	67.5	50	63	58	75	58.5	45.5	251.5	52.5	129	63.5	58	76	65.5	58.5	58	60	51	74.5	88	58.5	56	64	56	55	58.5
16	13	35|36	PAK5	Q9P286	JHU17271.B16C13R36	1026.5	65	58.5	57	66	58	60	49.5	56.5	63	55.5	65.5	64	69	63	51.5	62.5	64	56.5	54.5	57	76	56.5	47.5	42	61.5	51	53	78.5	50.5	61.5	51	48	54.5	63.5	60.5	59.5	54.5	68.5	49	450.5	55.5	59.5	64.5	45.5	60	61	51.5	54.5	56.5	66.5	62	46	405.5	50.5	75.5	59.5	62	67.5	62	65.5	57.5	51.5	55.5	75.5	87	59.5	56	57	60.5	49.5	54
16	14	35|36	RXFP1	Q9HBX9	JHU17190.B16C14R36	594.5	60	58.5	58.5	59.5	49	56.5	53.5	65.5	60	60.5	66.5	60	65	63.5	59	73	62	52	54.5	68	66	53.5	49.5	44.5	64.5	47.5	53	74	48	57.5	46	49.5	49	66.5	56	62	55	73.5	55.5	457	57.5	59	55.5	52	55	54.5	56.5	47.5	60.5	62	59	45	207.5	48.5	76.5	52.5	63.5	61.5	61	60.5	56	53	52.5	74	78.5	57	53.5	57	56.5	49	59
16	15	35|36	CXorf1	O96002	JHU17037.B16C15R36	134	60	57.5	61	59.5	56	59	56.5	64.5	57.5	62.5	57.5	64.5	73	63	60	71.5	62.5	56.5	56	65	66	56.5	49	46.5	65	48.5	58	70.5	51	58	44.5	49	53.5	66.5	63	56	58.5	71	48	574	57	48.5	60.5	54	50	55	63	51	59	65.5	64	47.5	199.5	49.5	73	51.5	68.5	60.5	56	55	59.5	56	54.5	71.5	73	60.5	55.5	54.5	60	57.5	58.5
16	16	35|36	ATP12A	P54707-2	JHU08360.B16C16R36	959.5	57	54	61.5	59.5	58.5	63.5	49	71.5	61	60.5	61.5	67.5	66.5	69	66	62.5	59.5	65	66	62.5	78	52.5	48.5	49	70	48.5	54.5	66.5	48.5	63	48	47	54.5	72.5	65.5	63	56	82.5	50	614.5	57.5	54.5	61	59	57.5	54	60.5	55.5	61.5	71	64	48	373	44	85.5	56.5	64	67	59	60	57	51.5	51.5	68	94.5	70.5	58	52.5	58.5	55.5	61.5
16	17	35|36	CASK	O14936-4	JHU17128.B16C17R36	2594	61.5	56.5	61	61	58.5	63.5	53.5	66	58	67	50.5	64.5	68.5	65.5	63.5	76.5	59.5	59.5	60	66	74.5	57.5	46.5	44.5	64	47.5	48.5	81.5	49	64	49	45.5	59.5	75	67.5	60.5	58	75.5	47	570.5	55	64	57	57.5	57	58	57	50	60.5	64.5	60	49	347.5	50.5	80.5	56.5	60.5	73	60.5	59	57.5	53	58	70	88.5	75	62.5	60.5	53.5	46	62
16	18	35|36	TEK	Q02763	JHU17275.B16C18R36	2202	67	62	65.5	64.5	63	56.5	54	73.5	62.5	65	53.5	60.5	70	75	65.5	64.5	60	64.5	63.5	66	80	58	49.5	44.5	68	50.5	53.5	82.5	53	68.5	54.5	47.5	55.5	76	68.5	60.5	59	77.5	54	592	52.5	70	69.5	144	53.5	60	58.5	46.5	62	71	56.5	54.5	407.5	50	86	54.5	63.5	75	61.5	54.5	57.5	50.5	54	71.5	99	69.5	60	63.5	61.5	53	70.5
16	20	35|36	CCL4L1	Q8NHW4	JHU17034.B16C20R36	17412.5	68	76	91	75.5	104	141.5	58	93	83	80.5	68	78.5	87.5	80	81	83	71	91.5	103.5	80	133	95	55	71	75	60.5	78.5	110	68	115	79.5	62	81.5	136.5	106	107.5	66.5	231	72	1020	62.5	93	85	71.5	62.5	85	83	75	74.5	82.5	72	60	414	67	202	68	84.5	79	77	82.5	57.5	101	64	103	196	85.5	87	72.5	77.5	71.5	70
16	21	35|36	PDK1	Q15118	JHU17272.B16C21R36	1099	58.5	59.5	64	67	60.5	61.5	59	70.5	55.5	63	57.5	65	70.5	69.5	60.5	65	61	63.5	66	64.5	74	55	46.5	50.5	59.5	46.5	53	68.5	54	59.5	43.5	49.5	56.5	80	63.5	57	50	80	53.5	431	50	63.5	68	52	48	61.5	60	58	60	66.5	61.5	52.5	414	47	100	57	66.5	66	69.5	65.5	51	58.5	55	76	91.5	69	54.5	51	59.5	47	56.5
16	22	35|36	KCTD3	Q9Y597	JHU17159.B16C22R36	1512	66	59.5	65.5	65.5	64.5	67.5	53.5	70	53.5	68	70.5	64	77.5	75.5	65.5	75.5	55.5	66	63	70	75	67	49.5	41	62.5	49.5	59.5	76	50.5	63	53	46.5	58.5	69	67.5	57.5	58	77.5	55.5	476	51.5	66.5	65.5	53.5	49.5	63.5	60	56.5	55	64.5	61	54	220	45	83.5	59	69.5	71	63.5	60.5	55.5	56.5	54.5	74.5	100.5	64	57.5	59	54	56.5	57.5
16	23	35|36	KRTAP11-1	Q8IUC1	JHU17064.B16C23R36	2359.5	54.5	61	72.5	62	64	72	61	71.5	59.5	67.5	69.5	63.5	74.5	68.5	62	80.5	61.5	62.5	70	68.5	72.5	54	48.5	50.5	76.5	50	53.5	69	49.5	72	53.5	46	58	74	75.5	66	60	79.5	56.5	584	58	72	68.5	59	51.5	59	57.5	54	60.5	64.5	57	55	251.5	47.5	74	61	69.5	66	66.5	67	58.5	53	60	80.5	128	71	59.5	61.5	61.5	53.5	59.5
16	24	35|36	POP1	Q96F88	JHU17235.B16C24R36	919	56.5	64	67	56.5	67	65.5	59.5	66	65.5	67.5	69	63.5	66	67.5	65.5	65	63.5	65	68	71	76.5	65	49.5	50.5	63	52	62	78.5	49	69.5	55.5	43	57	67.5	71.5	56	53.5	82	60	522	62.5	58.5	60.5	57	50.5	59	59.5	52.5	65.5	67.5	57.5	56	220.5	53	92.5	64	64.5	72	69.5	70.5	57.5	57.5	58	73	104.5	70.5	61.5	62.5	58.5	49.5	58
16	26	35|36	KRTAP8-1	Q8IUC2	JHU17065.B16C26R36	3697	60.5	68	63	69.5	74	71	62.5	72	59	54	70	68	73.5	75.5	75	91.5	67	69.5	77	66	84	66.5	50.5	49	61.5	56.5	65.5	72	50	71.5	52	52	60	141.5	65.5	66.5	63.5	131.5	57.5	499	56.5	67.5	70	59	60.5	66	67	52	58	86	62	52	459.5	51.5	151	69	64.5	68	71	68	60.5	59	70.5	75.5	140.5	71	63.5	63.5	61	54	66
16	27	35|36	PCDHGA9	Q9Y5G4-2	JHU17182.B16C27R36	3110.5	64	61	52.5	65	56.5	65	56.5	67.5	62	62	65	63	72	65	76	73	67.5	68	65.5	72	82	63	52.5	52.5	59	53.5	66	64	53	62.5	52.5	48.5	49.5	72.5	69.5	60	63	82.5	50	310.5	59	66.5	66.5	60	60	68.5	64.5	48.5	61.5	74.5	61	55	260	56.5	94	56.5	66.5	68	61.5	67.5	58.5	57.5	63	73.5	108.5	74.5	52	61	58.5	58	74.5
16	28	35|36	TLK1	Q9UKI8	JHU17279.B16C28R36	4150.5	64.5	66	60.5	64.5	75.5	69.5	54	67	63.5	69	72.5	66	73	73	68	80	70	60	67	77.5	70.5	81.5	50	54	61.5	51.5	58.5	85	48.5	83.5	75.5	50	55	97	73	66.5	63	86	75.5	415.5	60	68.5	75	61	60.5	70	63.5	63	105.5	76.5	66.5	65	277.5	93.5	88.5	59	74.5	70	71.5	67	57	59.5	61	78.5	110.5	75	65.5	64	62.5	57	68
16	30	35|36	CAMK1G	Q96NX5	JHU17261.B16C30R36	7301.5	72.5	231	115	64.5	128	101.5	60	91.5	119	80	76	89	83	242.5	174.5	244	67.5	113	390	81.5	165.5	81.5	68.5	117.5	78	61.5	77.5	106.5	61.5	148	74.5	67.5	72	864	96	95.5	76.5	1116.5	184	957	74.5	192.5	192	73	67	77	78.5	112	73	90	61.5	68	1902	75.5	1166.5	159.5	94	80	159	196.5	68	266	107.5	112	562.5	85	352	125.5	183	91	163.5
16	31	35|36	TEK	Q02763	JHU17276.B16C31R36	1024	64	67.5	62.5	58	62	65.5	57	65.5	49.5	67	63.5	67	67.5	70	72	69	65	58.5	67.5	67	76.5	62	54.5	50	56.5	56	61.5	65	57	52	49	44	63	73	62	58.5	56	74.5	54	292	56.5	65.5	65.5	81	60	59	61.5	54.5	60.5	74	62.5	57	259	58.5	85.5	64	63	73	66.5	61	58	54	65	72.5	90	70	63.5	59	54.5	54.5	67.5
16	32	35|36	ALDH18A1	P54886	JHU17115.B16C32R36	1833.5	64.5	74.5	67	58.5	59	66.5	62	67.5	47	75	70	64.5	78	75.5	80	76.5	65.5	69.5	88	65.5	76	65.5	60	46	60.5	52.5	68	96	52.5	65.5	53	45	55	180	64	64	52.5	158.5	55.5	380.5	62	68.5	67	54.5	57.5	62.5	59	55.5	59.5	74	71.5	55	450	61	158.5	63.5	64	77	70	77.5	61	78	68	77.5	161	72	77	59	55	53.5	72
16	1	37|38	EGR4	Q05215	JHU16727.B16C1R38	897	59	64	62.5	67	57	72	56.5	67.5	63.5	61	65	59.5	61	64.5	64	63.5	57.5	58.5	73.5	61.5	80	48	44.5	47	59.5	43.5	64	80	52	67.5	50	44	58	67.5	67.5	60	59	75.5	58	672.5	51	59	61.5	58	54	60.5	49.5	49	59.5	60	56.5	48.5	368	47.5	73	58	61.5	61	65.5	65.5	45	56.5	58	67.5	108	67	62	54	58.5	54.5	60.5
16	2	37|38	ULK1	O75385	JHU17322.B16C2R38	1673.5	63.5	64	60.5	69	63	73	47.5	66	63.5	71	70.5	61.5	67	74.5	68	68.5	59	59	70	63	86	64.5	49	49.5	68	48.5	59	84	53.5	89	52	50.5	62	98.5	70	58.5	58	103	56.5	690	61.5	61.5	63.5	55.5	61	60	48	59	85	67	62.5	53	315.5	48	115	63.5	65	63.5	64	63.5	53.5	58	60	63.5	141.5	65	63	55.5	63.5	54	51
16	3	37|38	RYK	P34925-2	JHU17316.B16C3R38	1655.5	60	63.5	56	72	61.5	61	53.5	69	60.5	70	67	67	67	72	72	72.5	58.5	61	66	65	78	61	49.5	46.5	63.5	47	69.5	84	53	71	56.5	47.5	61	94	67.5	50.5	52	114.5	54.5	646	58.5	65	70.5	57.5	60	59.5	58	63.5	53.5	69.5	66	55	309	54.5	105.5	67	72	68	68	65.5	59.5	60	53	80	139	66	65.5	59.5	56	51	67
16	4	37|38	ZNF823	P16415	JHU16810.B16C4R38	451	63	63	54.5	68	54	57	57.5	63.5	65	69	68	64	66	70	65	70	64	65.5	67	64.5	71.5	55.5	48	45.5	58	44	61.5	87	58	70.5	50	45.5	54	65.5	60	59.5	53	75	52.5	589	58.5	55	64	60.5	54	61	54	50.5	61.5	69.5	59.5	51.5	329.5	56	83	62.5	68.5	65	68	51.5	52.5	55.5	55	63.5	107.5	66.5	62	60	57	48	62
16	5	37|38	MAP4K1	Q92918	JHU17309.B16C5R38	1612	67.5	59.5	52.5	67	60.5	75	56	72	63.5	71	55.5	53.5	73	73.5	66	70.5	63.5	68	66.5	77.5	76	73.5	47.5	51.5	62.5	49.5	59.5	89	57	128.5	55	46.5	52	89	77	66.5	63.5	90	53	810	64	52	59.5	59.5	56	62	52	62	66.5	77.5	53.5	56.5	228	52.5	89.5	63.5	68.5	62.5	70.5	59.5	57.5	57	55.5	72.5	114.5	77.5	62	61.5	54.5	50.5	54.5
16	6	37|38	NOTO	A8MTQ0	JHU16757.B16C6R38	3998	59	63.5	64.5	68.5	62	72.5	47	74.5	66	69.5	63	62.5	86.5	68	71	72.5	56	71	71	73	73	59.5	51.5	51.5	58	50	58	85	57	71.5	50	43.5	60	85	67.5	62	63	85	55	516	56	51.5	57.5	51.5	52.5	66	53	56	57.5	67.5	56	58.5	429.5	52	80.5	58	68	59	70.5	62	55.5	58.5	55	69	95	66.5	62.5	62.5	54.5	52	55.5
16	7	37|38	TIPARP	Q7Z3E1	JHU17397.B16C7R38	1204.5	62.5	69	70	73	55.5	63.5	55	71	57.5	59	63.5	59.5	68	123.5	59.5	72	61.5	68.5	61	64	68	61.5	49.5	48.5	64.5	53	56	80	50.5	62.5	56	49	59	72	64	63.5	61	91.5	58.5	519.5	53.5	60.5	56.5	58.5	53	63	47	55	57.5	70.5	50.5	50.5	288	49.5	88.5	57.5	67.5	62.5	71.5	69	57	54.5	60.5	63.5	105	66.5	55	61	63	46.5	56.5
16	8	37|38	HOXC9	P31274	JHU16654.B16C8R38	258.5	56	62	61.5	68.5	54	63.5	55.5	70	58.5	57	64	58	64	61	55.5	71	57	58.5	50	66.5	74.5	57.5	47	44	56.5	47	54	90.5	53	65.5	47.5	42.5	59	62	60.5	57.5	50.5	79	58	484	57	62	64	54	50.5	51.5	49	45.5	60.5	66	63	47.5	214	47.5	68.5	56.5	67	64.5	57.5	60.5	52.5	53	57	68	85	64	57	51.5	55.5	55.5	62.5
16	9	37|38	SOX14	O95416	JHU16684.B16C9R38	357.5	60.5	63	63.5	61	53.5	65.5	53	61.5	64	64	60.5	51.5	64.5	67	70	77.5	59	60.5	68.5	67	75	56.5	48	50.5	54	48	56	78	53.5	61.5	45	44.5	54	59	61.5	56.5	48	73.5	57.5	503.5	54.5	58.5	60.5	57	57.5	48.5	44	51.5	63	75.5	60.5	44	351.5	49.5	69.5	60	66	59	58	51	52.5	57.5	54.5	72.5	89	66.5	56.5	59	55	56.5	63
16	10	37|38	VOPP1	Q96AW1	JHU17408.B16C10R38	3367	55	63.5	74	64.5	59.5	65.5	51	68	66	64.5	62.5	63	68.5	76	71.5	74.5	56.5	64.5	81.5	67.5	74.5	66.5	52.5	55.5	59.5	48.5	53.5	85.5	59.5	73.5	56.5	48.5	53.5	171.5	72	69	55.5	163	65.5	430	54.5	67	79.5	62.5	61	55.5	54	58	63	73.5	59.5	50.5	226.5	50	168	72	58.5	66	59	61.5	43	70.5	67	74	140.5	67	72.5	55.5	68	58.5	69
16	11	37|38	POU4F2	Q12837	JHU16761.B16C11R38	252.5	59.5	63	62	53	57	60	54	72	53	61.5	63	56	62	71	58	66	62	68.5	66	64	68.5	59.5	48	51	58.5	47.5	55.5	74	49.5	58.5	47	52.5	55	66	61.5	59.5	48.5	77	51	559.5	49	60	56	49.5	56	59.5	53	56.5	55.5	66.5	54	49.5	313.5	53	83	58	59.5	64	56	60	54	49	59	62.5	91.5	63.5	56	57	58	51	57.5
16	12	37|38	PRKG2	Q13237	JHU17314.B16C12R38	1578.5	59	62	69	66	66.5	69.5	54	67.5	66.5	63	62	64.5	67.5	67	61.5	72.5	64	69	67.5	71	88	62	49	52.5	60.5	45.5	52.5	90.5	52	89.5	57	55.5	61.5	81	64	65.5	54	101.5	49	711	61	69	71	57	53.5	69	57	54	56	53	56.5	57	250.5	50.5	91.5	58.5	60	61	62.5	67.5	56	62	65.5	68	143	57	60.5	54	62.5	50.5	58
16	13	37|38	TMEM50A	O95807	JHU17399.B16C13R38	7112	60	68.5	70	65	64	64	54.5	66	68	69.5	62.5	66.5	67.5	73	69.5	79	59	67	80	66	87.5	67.5	53.5	49	65	48.5	53.5	81.5	54	80.5	58	48.5	57.5	115.5	72.5	65.5	54.5	141.5	65	627	59	70	70	56	54.5	64.5	58.5	54	57.5	75	61.5	48	409	55.5	153	60	68	70.5	67.5	71.5	62	66.5	56.5	78	134	69.5	82	62	65.5	54	72
16	14	37|38	ZNF431	Q8TF32	JHU16704.B16C14R38	3104.5	65	65.5	64.5	77.5	59	73	55.5	65.5	66.5	68	65.5	75	72	74.5	57.5	75	65.5	64	69	68.5	79	55	53	51	58	51	59	84.5	55.5	80	55	49	64	74.5	77	66.5	55.5	87.5	56.5	604.5	59.5	56	72.5	59	56	58.5	56	49	54.5	71.5	62	46.5	380	53.5	112.5	64.5	72.5	67	70.5	65	51.5	67.5	59.5	70.5	96	68	55.5	53	63.5	68.5	59.5
16	15	37|38	GUCY2D	Q02846	JHU17299.B16C15R38	658	62	62	60.5	62.5	58.5	62.5	51	68	59	68	62.5	68	68	70	56	73.5	67.5	61.5	63.5	66	76.5	56.5	55.5	49	53.5	46.5	52.5	93.5	56.5	68.5	52	45	52.5	76.5	62.5	62	48.5	101	50	479.5	57	62.5	65.5	46.5	53	56.5	56.5	55.5	60	66.5	58	47.5	410.5	54	104	55.5	68	63	58	57.5	54	59.5	50	71	93	66.5	53.5	55	51	56.5	54
16	16	37|38	ZNF846	Q147U1	JHU16811.B16C16R38	3804.5	65.5	70	68.5	66	68	73.5	53	74	66	65	71.5	72	77	73	64	82	59	75	69	78.5	90.5	65	51	60	65.5	47.5	66	95	60	107.5	58	48	58	76	68.5	70	57	108	60.5	743	62.5	61.5	69.5	62.5	58.5	66.5	65	54	65	70	64.5	52	500.5	56	89	57.5	73	69.5	67.5	62	62.5	59.5	63.5	80.5	121	74.5	59	62	55.5	55	57.5
16	17	37|38	PBX1	P40424	JHU16672.B16C17R38	10146	65.5	77.5	72.5	73.5	66	81.5	61	77	72.5	62.5	67	70.5	73.5	84.5	81	105	69.5	78.5	88.5	78	85	79.5	54	61.5	62	50.5	62	92	63	87.5	61.5	50	64.5	187.5	73.5	78.5	61.5	193	74	559.5	64.5	76	76	64.5	66	72	69	51.5	64.5	83.5	67	56	863.5	63	177.5	101.5	75.5	74.5	76.5	73.5	62	84	71	79.5	151	67	85.5	69	73	65.5	83.5
16	18	37|38	LSG1	Q9H089	JHU17356.B16C18R38	344	60	67	60.5	64	62	64.5	47	67.5	62	59	68.5	65	64.5	74	61.5	65.5	63.5	58	63.5	66.5	80.5	55.5	45.5	54	55.5	49.5	60	84.5	52.5	87	50.5	49	53	65.5	64.5	60	53.5	86	58.5	600	59	57.5	69.5	54.5	57	56.5	60	48.5	61.5	65.5	49	42	361.5	50	77.5	54.5	63	60	64	48.5	56.5	52.5	53.5	71	102	66	61	65	60	54.5	57.5
16	19	37|38	RFX8	Q6ZV50-3	JHU16768.B16C19R38	2928.5	58.5	67	65.5	67	56	59.5	56.5	77.5	66.5	66	65	62	71	75.5	71.5	65.5	64.5	61	67.5	60	79.5	60	42.5	50	60	51.5	60	76	57	68.5	53	46	60	74	62	64.5	46.5	87	56.5	444	58	64	67.5	61	57	61	60.5	43	63.5	67	62.5	56.5	458	52.5	105.5	59.5	66	69	71.5	58.5	53.5	61	56.5	69	99.5	73.5	63.5	64.5	62.5	61	59
16	20	37|38	MAP3K10	Q02779	JHU17308.B16C20R38	2070.5	50.5	63	65.5	63	62	68	52	73	61.5	66.5	56.5	61.5	101	72	65.5	74	64	65.5	61	72	84.5	67.5	44	52.5	57.5	47	65.5	74.5	54.5	71	56	46	58.5	73.5	63	60	53.5	103	51.5	546	54.5	69.5	63.5	58	51.5	61.5	62.5	57	60.5	68.5	60	54.5	329	48	100.5	63	68	67.5	67.5	64.5	53	65.5	55	73	106	76	67	59	69	52	66
16	21	37|38	ZNF786	Q8N393	JHU17414.B16C21R38	864.5	59.5	51	68.5	67.5	58.5	62	50.5	73.5	57.5	68	72	65.5	93	65.5	61	76	59	68.5	65	64	89	59	52	55.5	55.5	47	64.5	85.5	55	68	51	44.5	60	83	64.5	59	53.5	81.5	59.5	619	54.5	66.5	65.5	60.5	57	68	60.5	60.5	61	68.5	53.5	59	195.5	50	96	60.5	67.5	71.5	63.5	69.5	62.5	56	56	73	100	75.5	53.5	61.5	58.5	54	62
16	22	37|38	NRL	P54845	JHU16667.B16C22R38	952	64.5	54.5	69	65	60	64	49.5	74.5	56	60	73	63.5	86	76.5	62.5	72	57.5	67.5	67.5	65.5	83.5	56	46	50.5	64.5	39.5	64	79	60	60.5	50	55	58	65	65	57	58	76.5	60	474.5	51.5	68	66	55	51.5	71.5	43.5	60	57	74	58	50.5	332.5	46.5	79.5	61.5	68	66	70	66	59	54.5	54	75	97	72.5	53.5	56.5	55	47	60
16	23	37|38	SRMS	Q9H3Y6	JHU17317.B16C23R38	4141	59	65	68.5	59	68	69.5	51.5	82.5	59.5	61	77	60	72	73.5	72	73	60.5	69.5	78.5	73	89	59.5	48	53.5	63.5	48.5	59.5	91.5	57.5	72	54	48	57.5	142	65	57	52.5	137	65.5	547.5	63	73	64.5	60.5	52	65.5	56.5	59.5	60	67.5	60	56	402.5	51	177	69	67.5	69.5	69	73.5	58.5	68	63	76	146.5	76	60	54	61	52.5	63.5
16	24	37|38	ZNF460	Q14592	JHU16797.B16C24R38	4411	63	65	66.5	64	60.5	70.5	60	82.5	62	61.5	71	68	76	71.5	68	66.5	70	76	69.5	68	89.5	69	50.5	54	70.5	49	64.5	95.5	59.5	66.5	55	47	55	67	65.5	57	58	81	61	517	59	69.5	61.5	60.5	57	66.5	57	52.5	62	69.5	55.5	59	309	56	87.5	63.5	67.5	72.5	64	70	62	51	58	80.5	101	77.5	55	59	63	57.5	61.5
16	26	37|38	BRDT	Q58F21	JHU17284.B16C26R38	239.5	63.5	67	54.5	57	65.5	58.5	52.5	65.5	62	68	70	64.5	64	69	64	78	68	67.5	53	59.5	87	61	50.5	46	61.5	51	61	67.5	49.5	60	52	54.5	60	68	64.5	63	51	71	57.5	454.5	59	57.5	58	52.5	48.5	58	55.5	50	58.5	73	54	51	153	52.5	78.5	62	70.5	66.5	69	61	58	60	57.5	71	88.5	65.5	53	62.5	63.5	57	55
16	27	37|38	IRF7	Q92985-2	JHU16656.B16C27R38	709	63.5	67.5	54.5	64.5	60.5	57.5	48.5	69.5	68.5	62	58.5	66.5	75	63.5	61.5	72.5	63	65	68	63	80.5	62	50	51	59	47.5	65	74.5	57.5	57.5	50	53.5	58	67	65.5	63	48.5	75	56.5	302	62.5	71	63.5	62.5	53.5	58.5	62	55	57	72	60	50	321	55.5	74	59	70.5	60.5	63.5	67	59	45.5	63.5	73.5	91	68.5	61	58	53.5	52.5	62
16	28	37|38	TFIP11	Q9UBB9	JHU17394.B16C28R38	5068.5	68	68	71	62.5	65.5	65.5	53.5	71	65.5	59.5	64	67.5	66.5	66	80	77.5	60	64.5	70	72.5	81	83	49.5	57.5	60.5	54	58.5	79.5	57	90.5	57	55.5	61.5	130	81	72	59	92.5	62	420	63.5	65	83	61	52	62	61	59.5	64.5	78	69.5	57	445	57.5	101.5	66	70	65.5	75	67.5	58.5	67.5	68	78.5	110	81.5	71.5	64	59	52.5	76
16	29	37|38	PBX4	Q9BYU1	JHU16673.B16C29R38	6593.5	71.5	76.5	69	64.5	67	66.5	53.5	77.5	68	77	67	67.5	77.5	72.5	68	79	70	63	88.5	74	87.5	71.5	50.5	57.5	67	53	74.5	85	60	60.5	53	54	59	159	68	66.5	63	134.5	69	372.5	70.5	72	77.5	63	60.5	68	70.5	59.5	64.5	78	67.5	55	647	49.5	158.5	70.5	68	73	74.5	65.5	62	73	66.5	70.5	131	78	68	66	65.5	53	73
16	30	37|38	RAB6C	Q9H0N0	JHU17374.B16C30R38	513	55.5	70	64	59.5	66.5	65.5	58	73.5	60	66.5	66	64.5	66	60.5	65	65.5	68.5	51	69.5	59.5	85	58.5	49.5	49	57.5	47.5	65.5	72.5	58	58	48.5	47.5	56	88.5	64.5	63.5	59.5	86.5	60.5	376.5	58.5	70.5	66	53	64.5	68	58.5	50.5	62.5	57	67	52	397	53.5	99.5	62	62	66	68.5	60	54	56.5	68	72.5	95.5	81	62.5	56	55	54	64
16	31	37|38	SENP7	Q9BQF6-5	JHU17385.B16C31R38	233.5	62	64.5	63.5	65	57.5	67.5	65	67	60.5	64	69	67.5	65.5	64.5	69	65	63	62.5	67	58.5	75	64	53.5	54.5	54.5	53	59	60	57	60	52	46.5	56	70.5	58	61	59.5	61	56	295	61.5	75	64.5	54	58.5	61	53	50	64	69.5	63	53	337	57	75	59	68.5	67.5	73	61.5	51	53.5	61.5	66.5	89	79	56	53.5	50.5	52.5	61.5
16	32	37|38	GLI1	P08151	JHU16648.B16C32R38	296	69	62.5	62	63	61	66.5	54.5	69.5	60	62.5	74.5	61	66.5	58	64	70	60.5	63.5	69	63.5	76	59	50.5	48	51	50	56.5	71	55	63.5	51	47.5	57.5	64	62	65	51.5	64.5	58	492	61.5	67.5	57.5	55	60.5	60	55.5	48	69.5	74	62	61.5	228	60	67	55	63.5	67.5	64	64.5	54	52.5	62.5	75	95	81	56.5	55.5	50.5	54.5	62.5
16	1	39|40	ZNF425	Q6IV72	JHU16796.B16C1R40	1216	61	70.5	70.5	67	67.5	77	53.5	71.5	65.5	66	64.5	60.5	69	64	60	64	65	67	69	60.5	88	57.5	51	52.5	64.5	48.5	64	77.5	49	73	63.5	41	59	65	69	61.5	57	86.5	62	833.5	54.5	49.5	70	58.5	59.5	65.5	47.5	61	62	67.5	58	54.5	257.5	54.5	93.5	59	70.5	65	51.5	62	47	56.5	63.5	74	119	61	68.5	57	55.5	56	59
16	2	39|40	BRDT	Q58F21	JHU17285.B16C2R40	269	61.5	62	64	62	63	57.5	51.5	73	67	64	64.5	55.5	56	68	58.5	57	59	56.5	59	64	69	57	48	47	63	38	58.5	70.5	58	60	50	41.5	52	68	70	51.5	54.5	71.5	54	462.5	58	51.5	61	49.5	48	55.5	45	54	60	62.5	59.5	52	217.5	50.5	76	55.5	55	65.5	54.5	62.5	53.5	53	54	71	86	64	61	53	58	52.5	57.5
16	3	39|40	GRK7	Q8WTQ7	JHU17298.B16C3R40	2377.5	63.5	61	63.5	61.5	59	56.5	60	68	57	58.5	63.5	61.5	60.5	66.5	72	67.5	58.5	67.5	61.5	67	76.5	60.5	50	46.5	57	45	49	95.5	51	63.5	47	43.5	58	94.5	60	51.5	56	101.5	59	624.5	55.5	59	63.5	50	54.5	54	58	56.5	57	56	58.5	56	404.5	53.5	100.5	60	65.5	64.5	65.5	68	61	60	53.5	63.5	109.5	64	56	57	65	47	50.5
16	4	39|40	REST	Q13127	JHU16767.B16C4R40	734.5	63.5	64	65.5	67.5	52.5	60.5	54	73.5	58	65.5	62	60	60	66	59.5	75	58.5	71.5	61.5	60	72.5	57	50	50.5	53.5	53.5	62	78.5	52.5	56.5	48.5	41	56.5	69	63.5	61	55	74.5	59	558	54.5	54.5	53	53.5	55.5	51	56	58	57	55	62	49.5	342	53	88.5	60.5	55	67	63	59.5	57.5	55	54.5	64	86	64.5	61.5	57	60	50	57
16	5	39|40	MAP4K1	Q92918	JHU17309.B16C5R40	1032	55	59.5	62	65	54	64	51	62	54.5	68	66	61	71.5	68	60.5	65	52.5	70	70	67	74	59.5	52	48.5	51.5	50.5	55.5	95.5	52.5	69	52	42.5	56.5	75	60.5	63	58	87.5	54	611	58	54.5	59.5	54.5	53.5	61	54	53	50.5	63	59.5	48.5	355	53	87	55.5	67	64	62.5	57.5	53.5	54.5	57	66	114.5	64.5	54	56.5	62	59	54
16	6	39|40	ZNF320	A2RRD8	JHU16792.B16C6R40	1851.5	69.5	63.5	58.5	66.5	54	63.5	50	62.5	65	60.5	66	55	70	67	71.5	65.5	65	58	58	75	75	55.5	46	53	64.5	49.5	60	91	48.5	66	48	42	57	74.5	70	58	62	83	59.5	510	53	59	68	58	52	66	51	54.5	59	72	64.5	51.5	342	47.5	90.5	65.5	66	69	61.5	62.5	56	58.5	59	73.5	120	69	60	56.5	67	56.5	57.5
16	7	39|40	TRPV1	Q8NER1	JHU17400.B16C7R40	1342.5	71.5	66.5	67	63.5	52	53	57	61	58	59	62	64	71.5	70	69.5	73.5	61	63.5	58	67	70	52	48	48.5	54.5	55	65.5	74	58	60.5	46	46.5	56	82	73.5	63	59	95.5	61	478.5	57	59.5	68	53.5	56	60	56.5	43.5	50	66.5	55	48	356	46.5	86	63.5	69.5	59.5	64	63	57.5	55.5	53	77.5	99	62.5	58	62	67	53	54
16	8	39|40	HOXB3	P14651	JHU16653.B16C8R40	733.5	59	64	63	67	58	60	55.5	60.5	59.5	55	59.5	58.5	64.5	59.5	61.5	63	64.5	57	62.5	63.5	80	58.5	47	46	58	46.5	64.5	75	55	59.5	46.5	36.5	54.5	67	62	58	56.5	78	54	374.5	55.5	57	61	61.5	52	65.5	52.5	46.5	50.5	69.5	54.5	54	422.5	48	73.5	61.5	66	64.5	59.5	57.5	51	54	54.5	66.5	82.5	61	52	60.5	55.5	54	64.5
16	9	39|40	ZNF234	Q14588	JHU16701.B16C9R40	1461	74	59.5	62.5	67	60	63	57	59.5	59	62	65	59	64.5	66	68	65	55	75	61.5	66	75	56	51.5	51	58	50	60	72	50.5	61	47.5	45.5	54.5	69	62	63	61	80	64	401	56	51.5	54.5	59.5	58	57	57	56.5	54	62	59.5	46	405.5	50.5	82.5	63.5	70	63.5	61.5	58.5	51	57.5	52	68.5	100.5	58.5	55.5	56.5	49	52	49
16	10	39|40	REXO4	Q9GZR2	JHU17376.B16C10R40	727	59	59	62	63.5	58	62	53	59	57	58.5	54	54	68	61	61	70.5	56.5	71	65.5	61.5	77	52.5	47.5	50.5	55.5	47.5	61.5	72.5	51	64.5	49	50	46.5	73	67	65	51.5	69.5	55	490	57	55.5	59	54.5	52.5	58.5	50.5	57.5	57.5	62.5	59.5	55	202.5	47.5	84	65.5	62.5	62	57	57.5	45	53	53	68.5	91	68	48	53	49	51.5	53
16	11	39|40	ETV3L	Q6ZN32	JHU16728.B16C11R40	2318.5	57	64	60.5	65.5	63.5	61	58.5	64.5	64	61.5	61	60.5	71	69	67	78	58.5	61	72	71.5	86	61.5	50	53	60.5	53.5	61	79.5	49.5	69	51.5	49	51.5	84	73.5	65	49.5	95	65	538.5	56	73	64.5	55.5	53.5	59	50	55.5	55.5	67.5	60	55	272	45	113.5	65.5	61	61	59	64.5	55.5	61	54	69	113	65.5	49.5	51	52	54.5	57
16	12	39|40	FER	P16591	JHU17295.B16C12R40	575	57.5	63.5	57.5	65.5	61	67	47.5	64.5	62	67.5	59.5	53	58.5	64	70.5	73.5	61	64	64	65	78.5	56	46.5	49.5	57.5	47	55.5	83	52	62.5	51	42.5	55	73.5	73	54.5	58.5	103	55	590.5	56.5	64.5	63.5	55.5	50	60.5	51	51.5	55	62	61	50	329	49	97.5	57.5	65	67	66.5	63	56	59.5	57.5	66	112.5	61.5	52	52.5	53.5	57.5	57
16	13	39|40	TMEM130	Q8N3G9	JHU17357.B16C13R40	1598	58.5	63	60.5	70	57	64.5	58	60	59	57.5	61.5	64.5	61	63.5	69.5	78.5	64.5	60	68	58.5	82.5	58	49	45.5	56	47.5	63.5	87	52	60.5	55	47.5	57	93.5	65.5	62	58	100.5	64.5	470	49.5	59	78.5	58	55.5	66.5	51	53	58.5	63	56.5	56.5	390	49	114.5	56	70	61.5	65	60	57	61.5	64.5	62	91.5	62.5	64.5	57	69	53	80
16	14	39|40	DBP	Q10586	JHU16638.B16C14R40	750.5	56.5	63.5	65.5	64	62	62	56	62	66	55.5	60.5	59	68	62.5	61.5	68	55.5	58.5	64	59	72	59.5	48.5	43.5	51.5	50.5	50	79	50	62.5	45	49	55.5	69	59	54.5	59	73.5	60	523.5	53	60	68	50.5	53.5	61	51	56	54.5	62	60.5	53	493	56	86.5	60.5	73	67.5	66	65	51	55.5	57	71	92	63	61	57	62	53	56
16	15	39|40	LIMK1	P53667	JHU17306.B16C15R40	5337.5	61.5	60.5	68	66	60.5	69	58.5	59.5	63.5	61	59	62.5	74	68	69	73.5	61.5	67.5	69.5	67	81	57	50	48	56	53	57	93	60	72	53	53	58	93	67.5	60.5	58.5	115	56	592	59.5	57.5	71	49	52.5	63.5	57	55	67	67	61.5	54.5	368	54	115.5	58	65.5	72	63	63.5	56.5	61.5	58.5	71	96	69.5	52	64	65	57.5	59
16	16	39|40	LEUTX	A8MZ59-1	JHU16750.B16C16R40	165.5	68	61.5	61.5	62	56	64.5	58.5	60.5	58.5	61.5	60	59.5	68.5	63.5	62	61.5	58.5	62	53.5	64.5	73.5	56.5	48.5	46	55	47.5	53	72.5	53.5	62.5	48	46	55.5	46	62.5	62.5	50	62.5	57	519	54	61.5	67	51.5	51.5	66	51	44	54.5	52	54.5	52	245	47	60	53	64	64.5	66	56	50.5	44.5	50.5	73	82	62.5	52.5	59.5	60	50.5	52
16	18	39|40	RIC8A	Q9NPQ8-3	JHU17378.B16C18R40	3787	62	65.5	66	70	61.5	62	53	67	58	60.5	66.5	66.5	75	70	63.5	70.5	56.5	58	65	62.5	80.5	58.5	51	49.5	64	51	64.5	79.5	59	68.5	60	49	62.5	84	58	62	50	98	61	645.5	57	62.5	59.5	58.5	56	59.5	55.5	51.5	61	69	64	50.5	536	48.5	114	61.5	67.5	64.5	64	60.5	55.5	58	56.5	72	125	66.5	55.5	62	57	54.5	60
16	19	39|40	OVOL3	O00110	JHU16759.B16C19R40	224.5	57.5	61.5	63.5	61.5	55	60	51	59.5	74.5	58.5	64	58	70.5	66	61.5	64	55.5	67.5	62.5	53	72.5	65.5	48.5	46	60.5	46.5	58	70.5	51	68	50.5	44	57.5	63.5	54.5	61.5	50.5	65.5	52	509	59.5	57.5	59	61	52.5	64	55.5	46	55.5	68	59	44	342	52.5	69.5	54.5	62.5	66.5	64	57.5	53	50	53	69	81.5	69	57.5	58	58	54	54.5
16	20	39|40	EPHA8	P29322	JHU17291.B16C20R40	1320.5	64.5	64	58	66.5	64	66	45.5	68	69	60	66	60	131	71.5	58	77.5	62	64.5	68.5	64	85	57.5	49	49	58.5	48.5	63	90	55.5	75.5	52	43.5	65	97	62.5	60	53	110.5	69	430	63.5	61.5	70.5	57	62	65.5	55.5	50.5	58.5	71	56.5	54	313	53.5	107.5	63.5	68.5	67.5	65.5	62.5	46.5	60.5	55.5	76	101.5	66.5	69	60.5	61.5	51.5	71
16	21	39|40	THY1	P04216	JHU17395.B16C21R40	3768.5	62	70	61	68	65	71	60	68.5	67	58	64.5	59	109	78	67	77.5	61.5	63	69	63.5	80	62	51.5	54.5	62	47.5	65.5	80.5	48.5	67.5	52	44	63	151	64	59	53.5	139	70.5	514	63	64	76.5	54	60.5	62.5	60.5	60.5	56	69.5	55.5	49.5	391	53	150.5	63.5	60	65	66	72.5	52	73.5	58	72.5	132.5	70	67.5	63.5	67	55	76
16	23	39|40	PAK3	O75914-2	JHU17312.B16C23R40	881	58.5	63.5	64	60.5	57.5	66.5	54.5	75.5	58.5	60	64.5	58.5	69	65	69	66.5	54	69	66.5	66.5	72.5	53.5	51.5	51	57.5	47.5	57.5	62.5	57.5	67.5	47	46	53	71.5	69	55	56.5	82.5	57.5	563	59.5	65	66	53	49.5	62	70.5	56	56.5	64.5	60	46	333	51	78	57	54.5	74.5	60	63.5	60.5	54.5	54.5	75	100.5	74.5	62	53	58	50.5	58
16	24	39|40	PRDM2	Q13029-4	JHU16764.B16C24R40	5048	63.5	59	61.5	66	57	66	57	67.5	58	63	70.5	68	81	71.5	67.5	70.5	56	70	68	60	82	56.5	47.5	52.5	68.5	51	62.5	75	54	58	53.5	50.5	58.5	88.5	67	64.5	60	92.5	63	463.5	57	64	71.5	60	54.5	58.5	60.5	61.5	57.5	69	67	49.5	400	57.5	105	66.5	64.5	71	70	71	64	59	55	76	105.5	71.5	62.5	64	56	50.5	59.5
16	25	39|40	FOXI2	Q6ZQN5	JHU16735.B16C25R40	373	67	63.5	63	61.5	57.5	54.5	51	65.5	53.5	57	63	62	68.5	66	61	74	59.5	72.5	61.5	72.5	86	66	50.5	49	57	53	53.5	80.5	50.5	64	44.5	41.5	59	64.5	64.5	63	56	70.5	54.5	533	55	55	65.5	52	55.5	56	57	52	61.5	68	60.5	49.5	250	57	78	59.5	65.5	66.5	66.5	62.5	56.5	55	53.5	76	101.5	67.5	57	59.5	65	53.5	57.5
16	26	39|40	EIF2AK4	Q9P2K8	JHU17289.B16C26R40	1249	63	61.5	60	61.5	53.5	67	57.5	66	55	64	56.5	64	71	70	68	83.5	64.5	71.5	54.5	66	82.5	66.5	49.5	54	56.5	49.5	56.5	98	53.5	71	50	46	58	79	70.5	68	55	80	65.5	529	53.5	66.5	54.5	58	57.5	62.5	58.5	47	59	71.5	60.5	57	396	59	94.5	60.5	72	65.5	70.5	62	53.5	57	58.5	74	105	65.5	59.5	62	61.5	57.5	56
16	27	39|40	ZNF679	Q8IYX0	JHU16713.B16C27R40	1894	68	65	54.5	64.5	60.5	56	57	66.5	66	62	60.5	66.5	70	63	58	73	66	59.5	55	57	82.5	57	47.5	50.5	50.5	48	49.5	70	55	62	48	49	63	63	55	66	55.5	80	61	287	56	63.5	53	53	61	63	56	49	56	74.5	68	50	418.5	54.5	93	59	72	65	67	67.5	50.5	51	58.5	72.5	85.5	73	53	58.5	58.5	59.5	55.5
16	28	39|40	CATSPERZ	Q9NTU4	JHU17330.B16C28R40	515	60	53	61.5	64	62	67.5	52	56.5	65.5	62.5	64.5	68.5	74	58	61.5	72.5	61.5	62.5	60	69	80	58	53.5	47.5	55.5	49.5	57.5	78.5	54.5	70.5	52.5	46.5	52	63	65	62.5	46.5	67	55.5	373	60	63	62.5	52	52.5	65	50.5	51.5	54	65.5	63.5	44	350	56	68	63.5	63.5	69.5	62.5	55.5	51.5	52.5	54	71.5	94	72.5	58	49.5	61.5	56	57.5
16	29	39|40	ZNF598	Q86UK7	JHU16710.B16C29R40	758.5	162	123	125.5	107.5	104.5	143.5	88.5	129	111	142	140	132	127	148.5	149.5	96.5	169	110	133.5	130.5	133.5	112	97	69.5	113	133.5	163.5	147	115.5	140	110.5	117	171	126	151.5	115	124.5	183	124	393.5	144.5	153	136.5	127	120.5	130.5	147	123	164.5	162	114.5	128.5	468.5	121	176.5	134	112.5	140	140.5	173	140.5	151	138	162	207	144	109	129	107	99.5	96
16	30	39|40	HPCAL4	Q9UM19	JHU17329.B16C30R40	509	62.5	63	64	62.5	56	62	60.5	69	68.5	56.5	66.5	58.5	71	60	60	71.5	62	56	65	63	80.5	57	48.5	47.5	57	52.5	67	68	54	63.5	48.5	39.5	58.5	71.5	62.5	61	57	74.5	51.5	405.5	62.5	67	64	58	60.5	69.5	59.5	52	58	65.5	62.5	47	338	55.5	86	62.5	60	69.5	64.5	66	51	56.5	61.5	74	106	70.5	59	58.5	53.5	55	61
16	32	39|40	CTCFL	Q8NI51	JHU16637.B16C32R40	1273	63	63.5	63.5	73.5	63.5	67	59.5	74	58	69.5	70	58	75.5	79	63.5	79	58.5	71	64	66	89	59.5	51	52.5	57	51	69	72	59	71.5	48	46.5	64.5	69	67	62.5	47	78	59	513	65.5	59	66	55	58	63.5	55.5	58.5	59	68	67	56.5	269	66	81	60	65.5	71.5	64.5	67	56	55	65.5	75.5	104	73.5	58	57	62.5	57	67.5
16	1	41|42	ZFP92	A6NM28	JHU16785.B16C1R42	6422.5	63	64	66	67.5	63	79	51.5	74.5	60	53	64	65	63.5	68	56.5	63.5	62	68.5	62	73.5	70	74	57	53.5	56	47	64	80.5	58	82	55.5	36	58	81	70	69	57.5	86	56.5	657	66.5	64	66.5	57.5	58	55	53.5	56.5	61	66	48	60.5	405	55	90	64	60	66.5	58.5	68	64	57	61	67	103	64.5	61	62	57	55	62.5
16	2	41|42	HIPK3	Q9H422	JHU17302.B16C2R42	1071.5	63	57	65	60.5	61	63	52	67	62.5	54	58.5	65	55.5	65.5	57	64.5	59	62	66.5	72	74	58.5	48	48	58	40.5	59.5	72.5	53.5	69.5	54.5	41	55	91	71	64	57.5	96	56	581.5	53	57	66.5	60.5	46	55	56.5	60.5	58	56.5	53.5	51.5	293	57	118	59.5	51.5	65	62	65.5	57.5	65	53.5	69.5	107.5	72	57	58.5	62.5	57.5	60.5
16	3	41|42	ERBB2	P04626	JHU17293.B16C3R42	1979.5	55.5	63	62	58	66.5	66.5	50.5	67.5	61.5	59	61.5	65.5	57	70	52	66	58	64.5	66.5	62.5	75	65.5	50	47	56.5	46.5	66	82	56.5	80.5	50.5	47.5	59	88.5	70	70	55.5	91	50	769	59	68.5	72	61	52	57.5	62	57.5	61	65.5	63.5	49.5	223.5	54.5	91	54.5	57	67.5	61	61	60.5	59	52.5	74.5	108.5	65	58	63	62.5	55.5	60
16	4	41|42	TGIF2LY	Q8IUE0	JHU16776.B16C4R42	12542.5	62.5	67.5	71	60.5	63.5	79.5	58.5	65.5	61.5	66.5	64.5	64	67.5	69.5	75	73	64	71.5	84.5	63	75	77.5	54.5	53	63.5	56	61.5	80	59.5	105	54	44.5	59.5	124.5	74	65	62.5	110	63.5	558	61.5	68	77	58.5	58.5	65.5	61	58.5	64.5	79.5	60	56.5	437	58	136	67	65	68	64	88.5	57.5	73	59	78.5	142	77.5	70	61.5	76.5	59.5	67.5
16	5	41|42	CDC42BPB	Q9Y5S2	JHU17287.B16C5R42	577	55.5	74.5	64.5	60	53.5	59.5	49.5	61.5	58	63.5	66.5	61.5	68	64.5	66.5	76.5	60.5	59	64.5	59	80	59	50	47	52	45.5	53	81	55.5	77	48.5	43	56.5	70	70	64.5	61	81	56.5	691.5	57.5	63	70	56	47	61.5	57	58.5	57.5	70	52.5	58	191.5	50	75	60	60.5	66	61	59	56	60.5	51.5	70.5	109	61	56.5	57	60.5	49	51.5
16	6	41|42	YEATS2	Q9ULM3	JHU16783.B16C6R42	711.5	58	66.5	61	71	55	62	53.5	61.5	64.5	63	68	58	64.5	65.5	66	67.5	58	58.5	62.5	59.5	66	62.5	47	46.5	55.5	47	53	80.5	45	63	41	41.5	52	71	66.5	61.5	60	74	55.5	584.5	57.5	50	67.5	53.5	52.5	53.5	50.5	51	54	66.5	53.5	52	443.5	51	100	56.5	66	63	64	62	50	53	58.5	70.5	107	57	62	61.5	57.5	52.5	56.5
16	7	41|42	CMC4	P56277	JHU17359.B16C7R42	396	62	64	62	65.5	57	58	53	58	62	64	60	53.5	65	63.5	67.5	59	61.5	63	62.5	64.5	66.5	57.5	51	41.5	55.5	46.5	52.5	73.5	52	66.5	47	39.5	55.5	65	69	58.5	57.5	71	55.5	521.5	50.5	57	65	53	54.5	61.5	55.5	42	54.5	64.5	46.5	47.5	303.5	48.5	68	62.5	61	61	63.5	55.5	49	55.5	53	69	83	58.5	53	57.5	54	58.5	51.5
16	8	41|42	KLF17	Q5JT82	JHU16657.B16C8R42	2724.5	63.5	68.5	67	64	57	61.5	49.5	56	64	67.5	56	56	66.5	65.5	61	63.5	59	62	64.5	64.5	71.5	58.5	51.5	49.5	56	46.5	57.5	76	50.5	62.5	47	48	55.5	76.5	62.5	61.5	57.5	94	60.5	475.5	53	53.5	65	52.5	54	64.5	57.5	58	59	69.5	56.5	49.5	328.5	53	89	64	62.5	59	63	64	46.5	57.5	49	63.5	84.5	62	60	57.5	56	58	58.5
16	9	41|42	GBX2	P52951	JHU16647.B16C9R42	275	59.5	62.5	64	63.5	60	56.5	51.5	62.5	58	66	61.5	59.5	64.5	64	62.5	63	54.5	55.5	58	62	67	57.5	50.5	50.5	54.5	46.5	53.5	76.5	53	65	49	44	56	62.5	63	56.5	60.5	69.5	54.5	582.5	55.5	56	64	53	57	59	54	52	51.5	66.5	55.5	54	400.5	48.5	76	56.5	70	62.5	62	60	54	51.5	54.5	69.5	96	64.5	51	56	52.5	48.5	51.5
16	10	41|42	ANKRD20A1	Q5TYW2	JHU17325.B16C10R42	352	51.5	65.5	56	61	54.5	59	50.5	65.5	62.5	60	54.5	65.5	62.5	65.5	58	55.5	59.5	67	67.5	62.5	69	50	49	47.5	56	43	61.5	78	52.5	59.5	51.5	48.5	53	76	64	64.5	58	83	56.5	488	55	55	62.5	57	59.5	64	55.5	55	62.5	71	59	57	344	48.5	93.5	53	68.5	63.5	65	57.5	52.5	55.5	56.5	65	86.5	65.5	56.5	53	53	52	50.5
16	11	41|42	PRDM6	Q9NQX0	JHU16765.B16C11R42	2497.5	55.5	69.5	59.5	70	57.5	66	55	71.5	63	65.5	60	72.5	67	72	69	62	57	60	61	73.5	78.5	62.5	48	54.5	66.5	46.5	60	92.5	56	80.5	57.5	48.5	58	89	76	74.5	62	87.5	66.5	546	64	61.5	62.5	55	64.5	64.5	54.5	53	57	68.5	64	58.5	519.5	53	117	70.5	66.5	69.5	70.5	64.5	51.5	63.5	63.5	70	123	73.5	56	51	52	59.5	54.5
16	12	41|42	GRK7	Q8WTQ7	JHU17298.B16C12R42	626.5	51	61	63.5	57	56	64	54	70.5	64.5	62.5	58.5	62.5	65	64	63	74	59.5	65	51.5	73	73.5	60	47	47	55	47	63	82.5	47	69	50.5	50.5	50.5	68	65	66.5	57	75	51	529.5	57.5	61.5	66	51.5	53	59.5	52	43	54	71.5	56.5	53.5	284	46.5	82	57	70	60	69	56	49.5	55	56	66.5	101	69	56.5	51.5	49	55.5	48.5
16	13	41|42	MAP1LC3B	Q9GZQ8	JHU03794.B16C13R42	466	59.5	60	59.5	56	54.5	64	54.5	59.5	57	64	54	64	62	66	68	69	64	52.5	56	69	73.5	55	52	50	48	44.5	54.5	70	53.5	61.5	46.5	42	49	70.5	65.5	64	58.5	87.5	54.5	551.5	52	57.5	60.5	58	56	58	55	48.5	56	60	61	56.5	286	45	81.5	51.5	60.5	66.5	58.5	51	54	52	58	64.5	93	60	57	50.5	57	53	51.5
16	14	41|42	ZBTB17	Q13105	JHU16693.B16C14R42	5028.5	67.5	63	60.5	59	58.5	67.5	56.5	74.5	69	66.5	58	64	70	70	71.5	71	66	59	59	68	72	60.5	51.5	53	58	48.5	57	79.5	55.5	100	53.5	51.5	52.5	69.5	73	63	56	78.5	60	647	65.5	58.5	61	56	60	65	58	51	50.5	69.5	65.5	56	263	53.5	84.5	63	59.5	69.5	67.5	61	56.5	58	61	75.5	88	65.5	52	46	65	57	59.5
16	15	41|42	GUCY2F	P51841	JHU17300.B16C15R42	1168.5	60	63	60.5	63.5	62.5	71.5	51	72	64.5	68.5	58	61	67	70	64.5	71.5	59	58.5	67	71	80	53.5	49	51	54.5	48.5	51.5	74.5	50.5	70.5	57	50.5	55.5	105.5	66	66.5	57.5	100	60.5	623.5	62.5	53.5	65.5	49.5	59	63	53	49.5	50	65	56.5	45.5	387	55	101	64	69.5	70	54.5	61	54	57	58.5	74.5	94.5	66	54.5	60	58.5	51	66
16	16	41|42	FOXD4L4	Q8WXT5	JHU16733.B16C16R42	860	58.5	63.5	63	57	60	67.5	54.5	66.5	68	62.5	65.5	58.5	77.5	70.5	68	70.5	55	62	59	68	84	63	50.5	51	55.5	46	50	73.5	42.5	77	48.5	50	49.5	78	71.5	53.5	58.5	86	55.5	686.5	54.5	65	66.5	58	56	64	62	50.5	59.5	62	61	49	333.5	58	80.5	50	63	67.5	64.5	60	64	54	59.5	76	109.5	66	56.5	64	55	57	57.5
16	17	41|42	FOXD3	Q9UJU5	JHU16641.B16C17R42	1260	57	57.5	63.5	65.5	60	64.5	49.5	68	64	64	65.5	55	70.5	59	60.5	68.5	47.5	60	57.5	62.5	81.5	52	48	53.5	59.5	45	54	86	46.5	69.5	51	44.5	54	63.5	65	52.5	51	78	62.5	609.5	66	62	63.5	59.5	50	57.5	58	52	48.5	69	61.5	46.5	319.5	56	75.5	54.5	61.5	62.5	63	65	59	50.5	53.5	77.5	106	63	50.5	57.5	58.5	48	59.5
16	18	41|42	SNTG1	Q9NSN8	JHU17389.B16C18R42	1459.5	53.5	61.5	64	64	59.5	60	54	66.5	67.5	64.5	64.5	57.5	71	61.5	62	65	49	61	63.5	69.5	81	61.5	49.5	48	54.5	44	56	84.5	54.5	66	50.5	48.5	51.5	69	62	59.5	50.5	88	57.5	445.5	57.5	59.5	62	51.5	50.5	58.5	59.5	50.5	56	62.5	65	46.5	313.5	49	83	57	67.5	65	61	61	53	56.5	56.5	67	104	68.5	48.5	60	56.5	55	58.5
16	20	41|42	LIMK1	P53667	JHU17306.B16C20R42	2257.5	63	66	64.5	66.5	61	64	57.5	76	65	58	61	65	84	69	67.5	67	69.5	56.5	67	65.5	87.5	71	52.5	46	59.5	47	50.5	84.5	57.5	74	58	45.5	66.5	76.5	67.5	62.5	48	97	63.5	481	65.5	64	64	57.5	56.5	64	57	54	53.5	71	54.5	51	267.5	50.5	89.5	60.5	64.5	65.5	72.5	63.5	54	52.5	61.5	74	113.5	68	60.5	57.5	60.5	48.5	57.5
16	22	41|42	NCOA1	Q15788	JHU16664.B16C22R42	2483.5	58.5	66	68.5	66.5	63.5	67	58.5	75.5	68.5	62.5	65.5	58.5	68.5	72	71.5	71.5	58.5	59	66	64.5	88.5	60	50.5	53.5	57	50	64.5	80.5	53	66	55	48	54	86.5	67	69	55.5	92.5	62.5	508.5	60	68.5	67.5	54	50	79	55	50.5	59.5	76	59	48.5	405	62.5	97	60	60.5	69	70	60	54.5	69	57	74.5	108	72.5	59.5	54.5	64	58.5	64.5
16	23	41|42	CDC42BPA	Q5VT25-3	JHU17286.B16C23R42	700.5	77.5	79.5	67	75.5	71	81	58.5	79	70	59	74.5	65.5	101	82.5	82	83	66.5	78.5	74	79.5	98	71	54	51.5	72	57.5	81	97	58	88	56	53	70.5	90	74.5	67	61	95	62.5	600.5	61.5	74	72.5	63	57.5	78	72.5	58.5	79	76.5	71.5	63.5	334	58.5	99.5	68	71	80	72	68.5	60.5	61.5	61.5	78	131	89.5	58.5	63	66	60	68
16	24	41|42	ZNF775	Q96BV0	JHU16808.B16C24R42	500.5	61	63	65	62	57.5	65	54	70.5	59	65.5	65	64.5	97	73	68	74	57	66	67.5	66	70.5	51	53	50	63	48	63.5	87	52	73	52.5	44	57	70.5	67.5	64	56	88	54.5	543.5	54	62	62.5	54.5	52.5	65.5	61	60.5	62	67	56	52	237.5	54	82.5	57	65.5	71.5	68	67.5	58	54.5	55.5	72.5	102.5	70.5	59.5	56.5	59.5	53.5	62
16	25	41|42	TBX15	Q96SF7-2	JHU16773.B16C25R42	4071	74	77.5	72.5	64	80.5	69.5	51	72.5	64	58	63.5	66.5	86	90.5	92	91.5	55	75.5	95	77.5	109.5	66.5	50.5	58.5	73	53.5	69.5	91.5	53.5	80.5	54	49.5	68.5	239.5	74	65	57.5	220	96	499.5	58	73	103	68	60.5	66	59	65	64	96.5	62.5	51	960	69	324	80.5	61	72	71.5	78.5	63.5	130.5	69.5	82	206.5	80.5	119	67	76.5	74.5	78.5
16	26	41|42	EPHB2	P29323-2	JHU17292.B16C26R42	2037.5	66.5	57.5	65.5	60.5	65	65.5	60.5	70.5	57	67	59.5	63.5	70	73	68	81.5	60	60	65	90.5	81.5	66	47	49.5	56	51.5	59.5	95	46.5	80	50.5	53	61.5	83.5	63.5	67.5	59.5	86.5	58.5	596.5	60.5	67.5	65	59.5	60.5	68.5	63	55	66.5	75.5	63.5	54.5	373	56.5	97.5	66	58	74.5	69	68	53.5	56.5	59.5	77	109.5	70	65	58.5	61	63.5	65
16	27	41|42	ZFPM2	Q8WW38	JHU16696.B16C27R42	1263.5	64	60	68	61	64	68	59.5	67.5	64	73	56	69.5	69	64	76	77.5	63.5	59.5	63.5	64	78.5	59	54	51.5	59.5	51	57	75.5	50	65.5	48.5	50	63	72.5	59.5	64	57	82.5	58.5	298	59.5	64	58.5	51	56	64	56.5	58.5	63	78	62.5	49	343	56.5	87	54.5	67.5	65.5	72.5	61	50.5	57.5	62.5	70.5	92	65.5	64.5	59	59.5	59.5	63.5
16	28	41|42	GPC2	Q8N158	JHU17346.B16C28R42	1708.5	72.5	76	62.5	66	65.5	72	62	69	66	73.5	69	76.5	78	68.5	69.5	75	64	63.5	76	69.5	86	69.5	46.5	50	59.5	59	61	100.5	56.5	95.5	54	51	67	99	75	69	63.5	96	66.5	337	70.5	71	67	53	66.5	70	58.5	59.5	61.5	81	56	56.5	234.5	60.5	106.5	70.5	69	69.5	70.5	68	56	63	70	83	124.5	78.5	70	63	59.5	62.5	72.5
16	29	41|42	TBX4	P57082	JHU16690.B16C29R42	983.5	65	59	63.5	63.5	56.5	65.5	58.5	70	61	66.5	63	64.5	72.5	61	69	75	67.5	60.5	58	68.5	81	58	54	55.5	56.5	50.5	64.5	77	57	64.5	50	47	61	79.5	64	60	59	73.5	55.5	278	61.5	64	67	55	59.5	65.5	56.5	50	57.5	75	54.5	50.5	359.5	61	87.5	68.5	68	69.5	69.5	69	52.5	61.5	62.5	74.5	91	61.5	65.5	60	49.5	54.5	63.5
16	30	41|42	C17orf80	Q9BSJ5-2	JHU17333.B16C30R42	1270	60.5	70	64.5	64.5	61	65	62.5	70	67.5	69.5	71.5	67.5	77	70	75.5	64.5	70	72	64.5	72	80	60	49	52.5	57.5	51.5	59.5	89	57.5	70.5	49.5	40	64	73	65	60.5	59	77.5	64.5	353.5	66	74.5	65.5	54	61	67.5	59	55.5	61	71.5	57	52	380.5	63	96.5	58.5	66	67.5	70.5	69.5	56	57	62.5	74.5	102	72.5	60	56	60.5	56	68.5
16	31	41|42	PNMA6A	P0CW24	JHU17372.B16C31R42	5441	62	64.5	70	72	65	68	56	62	66.5	58	67	69.5	69.5	72.5	68.5	72	70	70	75	77	82	62.5	46.5	47	64	52	63.5	77.5	54	62.5	51.5	50.5	59	96.5	67	65.5	51.5	92.5	57.5	340.5	63	65	73	53.5	61	60	60	58.5	59	69.5	60.5	52	402.5	60.5	106	66.5	68.5	75	72	74.5	58	65	68	80	113.5	74.5	56	68.5	64.5	58.5	71.5
16	32	41|42	BCLAF1	Q9NYF8	JHU16627.B16C32R42	415	58	65.5	59.5	68.5	58	59.5	54	74.5	58	61	68.5	66	68.5	65.5	69	67	70	58.5	69.5	74	78.5	54.5	49.5	52.5	62	56	62	76	57	66.5	50	49.5	60	65	68	56	49.5	73	59	417	53.5	63	59	52.5	62	57.5	61	54	59.5	63.5	63	53	271	61	82	61	68	72.5	68.5	66.5	52.5	55.5	60	72.5	98	71	50	62	58.5	52	61
16	1	43|44	CCP110	O43303-2	JHU18342.B16C1R44	3071	64.5	61	66	61	56.5	64.5	52.5	63.5	56.5	59.5	69	62	70	70	72	73.5	53.5	66.5	66.5	66.5	70.5	56	53	53.5	49.5	45	59	70.5	52	56.5	41.5	49.5	52	108	65	59.5	62	100.5	58	354	60.5	54	66	50	52	57.5	54.5	57.5	58	55.5	56	47	463	51	120.5	62.5	72.5	64.5	59.5	62.5	56	64	66.5	67.5	105.5	68	56	62	60	56.5	74.5
16	2	43|44	COA4	Q9NYJ1	JHU18172.B16C2R44	985.5	66	60	57.5	55.5	57	62.5	55.5	66.5	61.5	58	65.5	64	63	54.5	65	74	55	65	53.5	63.5	69.5	61.5	47	50.5	50	52.5	55.5	67.5	49	64.5	41	46	52.5	70.5	67.5	66	58.5	74	50.5	566.5	55.5	57	63.5	51	46	55.5	56	51.5	55.5	64	60.5	51	224.5	53	75.5	59	58	61.5	58.5	59.5	57	52	58.5	62	90.5	70.5	51.5	60	62	53.5	58.5
16	3	43|44	CPNE8	Q86YQ8	JHU18174.B16C3R44	944	61	59.5	59.5	60	48	60	53.5	61.5	62	57.5	57	58	68	56	63	66	54.5	58	55.5	66	70	54.5	45.5	49	54.5	50.5	53	71.5	44.5	60	41.5	43.5	54.5	68	67.5	57	53	79.5	49.5	376	56.5	52	58.5	52	52	57	57.5	47	52.5	62	56	50.5	362.5	53	67	47.5	60.5	66	57	60.5	49.5	53	57.5	64	83.5	71	57.5	61.5	54.5	52.5	54
16	4	43|44	TNK1	Q13470-2	JHU17280.B16C4R44	3120.5	70	69.5	62	60	60.5	66	49.5	68	66.5	56.5	65.5	67.5	71	78	74	71	61	72	69.5	63	72.5	66	53	49.5	61.5	46	65.5	72.5	52	67	44.5	48	57	167.5	63.5	63	61	124.5	68	405.5	59.5	62	78.5	57.5	56.5	64.5	59.5	57.5	54.5	76.5	53.5	56	479.5	50.5	188.5	69	62.5	70	65	71.5	54	82.5	57	71.5	133	72.5	84.5	59	71	59.5	58
16	5	43|44	MIA2	Q96PC5-2	JHU18203.B16C5R44	1795	69	59	57	57.5	59	56.5	51	66	58.5	49.5	71	56	72	75	67	61	50.5	67.5	60	61.5	69.5	56.5	50.5	49	60.5	45.5	58	75	49.5	60.5	46.5	46.5	60	87	65.5	59	56.5	82.5	54	494	55	60	63	53.5	51	62	55.5	55.5	58	64.5	60	51	406	44.5	82.5	58.5	57	63	66.5	57	51.5	55.5	51	67	92	59.5	54.5	56	64	54.5	48.5
16	6	43|44	CKMT1B	P12532	JHU18349.B16C6R44	9943	63	114.5	52.5	71	62.5	63.5	52.5	59.5	67.5	58.5	75.5	63.5	70.5	83.5	76	82.5	63	70	72.5	68	78	70.5	55.5	52.5	54.5	55.5	61.5	80	52.5	56	50	48	60.5	160.5	69	71	60.5	158	74.5	406	52.5	62	77.5	56	51	69.5	53.5	58	57	72.5	59	52	569.5	54.5	188	63	72	73	74	63.5	60.5	86.5	59.5	71	167.5	74	76	60	69	59.5	67
16	7	43|44	PIDD1	Q9HB75-2	JHU18491.B16C7R44	3139	64.5	69.5	58.5	63	59	63.5	46.5	69	62.5	62.5	64.5	58.5	73	64	65.5	78.5	61	70	67	60.5	70	58.5	51	49.5	56	45	56	81	53.5	57.5	47.5	45	58	91.5	62	59	54.5	89	57.5	444	53	59.5	64.5	51	48	60	59	53	61.5	63.5	63	46.5	349	51	104.5	62	68	67.5	69.5	54.5	53	61	52	67.5	89	65	56.5	54	63	60.5	61.5
16	8	43|44	HOOK2	Q96ED9-2	JHU18278.B16C8R44	14531	78.5	108	86	83.5	113.5	86.5	61	87	77.5	76.5	87	119	87	96	105.5	146.5	84	109.5	1997	129	152	108	67	84.5	79	73	91	117.5	69	155.5	62.5	63.5	75	240	88	125.5	106.5	240.5	152	534.5	85	105.5	139	71.5	74	100	150	77	81	119.5	87.5	115	927.5	80.5	345	101.5	100.5	75	84	134	106.5	124.5	85	98	208	102	116.5	101	109	104	107.5
16	9	43|44	OCLN	Q16625	JHU18301.B16C9R44	10661.5	69	107	77	75	112.5	79.5	61	76.5	76.5	72	77.5	72	79.5	97	136.5	173.5	57.5	94.5	184.5	87.5	1190.5	101.5	60	78.5	68.5	78.5	73.5	96	60.5	92	63.5	55	63.5	590	102.5	70	73.5	534	129	531	75	97.5	156	75	60.5	71.5	80	91	70.5	140	67.5	61.5	904.5	62	995	129	83	68	99.5	120.5	83.5	189.5	90.5	88	303	110.5	157.5	84.5	125.5	76	112
16	10	43|44	ADAM30	Q8TBZ7	JHU18427.B16C10R44	270.5	60.5	62.5	68.5	65	55	68.5	51.5	63	58	62.5	56.5	64.5	67	67.5	63.5	60.5	55.5	64	60.5	67.5	77.5	60.5	53.5	49.5	61	48.5	60	69	53.5	64.5	52.5	57	60.5	74	73	65.5	64.5	94	59	360.5	60.5	61.5	69.5	54	59.5	58.5	59.5	54	58.5	96	55.5	56	223	57.5	79.5	63	68.5	63.5	76.5	62	55.5	58	65.5	68.5	99	73.5	62.5	58	47.5	58	57
16	11	43|44	GNA13	Q14344	JHU18363.B16C11R44	2248	64.5	59.5	61.5	58.5	58	59.5	52	71	56	60.5	56.5	65	64.5	69	65.5	60	54	61.5	54.5	62.5	70	56.5	48	49	61	50	49.5	78.5	43	59.5	48.5	43.5	51	86	66	60	52	79	56.5	404	54	59	65.5	56	56	57.5	58.5	55	60	73.5	58.5	53	233	55	105.5	56.5	68.5	61.5	61	54.5	53	59.5	58	61	95.5	72.5	59	56	56	55.5	56.5
16	12	43|44	PRR27	Q6MZM9	JHU18162.B16C12R44	7510.5	65.5	72.5	68.5	67	71.5	66.5	55	68	63	61	60	61.5	72.5	61	69	76.5	61.5	68.5	62.5	81.5	81.5	63.5	51	59.5	54.5	50	64	75.5	43	75.5	47.5	48.5	56	124	79	63.5	55.5	133	86	483	56	65.5	73	53	55	59.5	59	51.5	62.5	133	59.5	50.5	380	49.5	169	72	71.5	66.5	69.5	63	61.5	76	61.5	78	124	69	72	58	67	120.5	99
16	13	43|44	FUT11	Q495W5	JHU18452.B16C13R44	4753	60.5	63	64.5	66	54.5	54	51.5	81.5	61	58.5	62	62	71	62.5	65	81.5	59.5	61	71.5	68.5	73	57.5	53	54.5	53.5	43	63.5	74.5	53	68.5	50	49.5	53.5	136.5	71.5	53.5	55.5	118	59	402	60.5	60.5	71	52	55	62.5	58	49	65	68.5	56.5	54	442	52	144.5	63.5	66	68.5	63.5	58.5	56.5	69.5	64	74.5	110.5	73	59	55.5	58	50.5	63.5
16	14	43|44	H3C1	P68431	JHU18276.B16C14R44	405.5	56	60.5	67	62.5	55	57	52	68	59.5	60.5	59.5	60	60.5	63	63	69.5	58.5	50.5	54.5	56	75.5	51	53	48	55.5	47.5	52.5	74.5	53	57	45	47	51.5	73.5	62	48	61	75.5	46	340.5	52	59	64	43.5	51.5	61	55	48	58.5	58	50.5	50	306	51.5	70	57	62	62	55	55	53.5	52	56	63.5	74.5	63	49	56	54	44	60.5
16	15	43|44	LRRC58	Q96CX6	JHU18200.B16C15R44	3259	57	62.5	66	55.5	56	63.5	59.5	69	60	61	64.5	65	67	70	65	80.5	56.5	53	60.5	63.5	81	57	42	48.5	56	48	61	81	49.5	64	46.5	50.5	55.5	116.5	70.5	62	57	101	63.5	503.5	62	61	66.5	54.5	48.5	59.5	56	55	54.5	68.5	61	46	427	55.5	131	62.5	62	60	55.5	58	52	54	62	70.5	107.5	63	54.5	61.5	65.5	51.5	64
16	16	43|44	RPS17	P08708	JHU18403.B16C16R44	2091	59	57.5	56.5	54.5	55.5	61.5	48	67	59.5	62	52.5	62	64.5	63	60	68	56	62.5	62	62	65.5	53.5	44.5	50	65.5	50.5	59.5	71.5	46.5	55	43	48.5	51.5	70.5	67	55.5	59.5	70	54.5	479.5	55	59	64	55.5	51.5	54	56.5	51	57	65.5	52	47.5	332.5	49.5	74.5	57	62.5	67.5	62.5	55	48.5	49.5	53.5	69	86.5	64	50.5	62.5	56.5	63	52.5
16	17	43|44	GPHN	Q9NQX3-2	JHU18270.B16C17R44	19653.5	74.5	78	71.5	71.5	76.5	120.5	56	76	74.5	71	97.5	77.5	87.5	93.5	83.5	132	73	89.5	91.5	82	114.5	90.5	53.5	74.5	72	57.5	95	99	65.5	104.5	74	63	66	113	85	88	66	121	69.5	708.5	71.5	68	92	71.5	67	69.5	75	65.5	95.5	111.5	68	55	357.5	71	129.5	84.5	70.5	79	85	84.5	71	67.5	72.5	91.5	146	94.5	62	74.5	74.5	68.5	72
16	18	43|44	PCDHB15	B2R708	JHU18488.B16C18R44	2619.5	57.5	58	64	57.5	59	59	54	76	62.5	58	61.5	56.5	57	72	67	81.5	62	68.5	80.5	61	79	63.5	56.5	50.5	62	50	58	73	51	67	45	42.5	55.5	139	67	57	52	124.5	58	448.5	60.5	52	73	55	43.5	65.5	54	54.5	55	69	56	51.5	410.5	52.5	119.5	61	66	62.5	71.5	59	54	60	64	73	98.5	66.5	67	54.5	58.5	49	85
16	19	43|44	H2AC13	P0C0S8	JHU18367.B16C19R44	929.5	58	64	63.5	62.5	54	63	56	75	57.5	63.5	68	54.5	50.5	68.5	71	65.5	62.5	67	63	64	73	55.5	52.5	45.5	59	46	53.5	69.5	54	61.5	43	47.5	53	72	63	62	49.5	84	54	488	50	60	63	63.5	53	64.5	51	52	58	64.5	59	49.5	362.5	40	82	55	57.5	66	63.5	57	55	56.5	51	71	89.5	70.5	56.5	51	52.5	48	60.5
16	20	43|44	MIB2	Q96AX9-11	JHU17358.B16C20R44	448	62	68	70.5	60.5	60	58.5	51	72.5	72.5	61.5	61.5	64	77.5	66.5	70.5	76.5	62.5	62.5	67.5	68	77	57.5	44	53	62	47.5	53	66	49	56.5	44.5	48	59.5	114.5	69	59.5	52.5	98	60	326	53.5	58.5	60	58	56.5	64	52.5	55	49.5	66.5	57.5	49.5	479	44.5	136.5	55	60.5	66.5	69	63.5	53.5	63	57	68	96	64	59.5	54	55.5	49.5	73.5
16	21	43|44	MTBP	Q96DY7	JHU18479.B16C21R44	1528	58	58.5	62.5	57	60	58	52	75	63	61	65.5	66.5	101	59.5	64	69	61	61	69	64	77	60	44.5	53	62	47.5	53.5	73.5	50	60	50.5	46.5	59	83	62	60	62	87.5	56	404.5	54.5	62	61.5	55	56	66	59	51	59	64.5	59	53	444	52.5	89	58.5	55.5	68	68.5	59.5	51	57.5	52	66.5	94.5	60	53	55.5	72	48	63.5
16	22	43|44	MYL12A	P19105	JHU18297.B16C22R44	922	63.5	64	64.5	54.5	56	54	60.5	80.5	60	64.5	62.5	63.5	106.5	71	60.5	70	60.5	67.5	59.5	65	70.5	60	47.5	49.5	59	50	56.5	66	51	60.5	46	47	56.5	84.5	57.5	59.5	63	80	57	362.5	55	58.5	71	57	53.5	63	58.5	47	57.5	75.5	60.5	57	424.5	55	93	61.5	62.5	69.5	64	64.5	58.5	50	52	70	96.5	65.5	56	51.5	61.5	50	57
16	23	43|44	RAB21	Q9UL25	JHU18218.B16C23R44	530.5	60	60	64	54.5	57.5	59	56	72	59	60	57.5	57.5	77.5	71.5	63.5	73	56	65	56	70.5	76.5	52.5	47.5	47.5	61.5	45.5	57.5	85.5	50	64	43	52	55.5	72	68.5	60	66	72.5	57	442.5	55.5	57	58	51	50.5	64	49.5	52.5	55	66.5	58	47	316	47	78	59	70	65.5	65	60.5	56	45	51.5	64	92.5	68	56	52	54.5	57	52.5
16	24	43|44	HAS1	Q8IYH3	JHU18365.B16C24R44	1943.5	68.5	69.5	64	61.5	58	61	55	74	64	57	60	58.5	99.5	71	67	73.5	66	65.5	72.5	71.5	76.5	57.5	60	46	69.5	52.5	56.5	80	51	58	55.5	51.5	59.5	96.5	63.5	58.5	64	87	58.5	443	55	67	69.5	52	60.5	68	58	56.5	58	67	59	53	365	49	114.5	57.5	65.5	65	69	63.5	61	60.5	58.5	79	102.5	71.5	63	51	59	56.5	63
16	25	43|44	SLC6A1	P30531	JHU18411.B16C25R44	3303.5	69.5	59	66.5	57.5	62	65.5	58	75.5	58.5	59.5	67	64.5	87	77	73	79.5	68	71.5	78.5	74.5	87	64.5	55	52	61	54	56.5	82.5	53	69	50	51.5	57.5	118.5	64	58	63.5	114	61	476.5	56.5	66	63	56	57	64.5	59	58.5	64	68.5	57	49.5	428.5	58	143	66	63	69	72	65	58	67.5	59.5	81.5	110.5	72	69.5	56.5	70	55	64.5
16	26	43|44	F8A2	P23610	JHU18181.B16C26R44	3506	70.5	78	64.5	58.5	60	62	55.5	67.5	60	71.5	66	65	83	84.5	82.5	68.5	68	64	76	68	82	66.5	55	54	58.5	51	64.5	96	53.5	60	50.5	46.5	58	186	67	55.5	64	156	69.5	402	55.5	74	84	55	60	72.5	66	60	60	71	69.5	52	599.5	65	205	71.5	69	76	78	72	60.5	90	69	79	145.5	69.5	90.5	69.5	68.5	61.5	63
16	27	43|44	LIG4	P49917	JHU18288.B16C27R44	1148	64.5	67.5	64.5	62	56.5	57.5	52	71	58	72.5	67	67.5	75	73	70.5	65	64	61	61.5	68.5	66.5	60	47	49	64	52	57.5	76	52.5	54.5	50	42	61.5	80	60	50	59.5	82	53.5	283	55.5	59	70.5	51.5	52.5	70	63.5	56.5	61.5	80	63	53	359.5	54	84.5	62.5	66	65	69	62	57	56	62	74.5	84.5	64.5	61	59.5	61	57	59
16	28	43|44	SMC5	Q8IY18	JHU18501.B16C28R44	281.5	66.5	63	65.5	59	57	63.5	58	69.5	64	67	66.5	60	74	61	67	68.5	60	61	63.5	67.5	76	56	49	51	59	51.5	61	77	52	60	47.5	38	49.5	74	59.5	51.5	56.5	60.5	53.5	163.5	57.5	60	67	50.5	50.5	63.5	53.5	51	63.5	72	63	47	372	53	73.5	58	54	62.5	62	60.5	54.5	56.5	58.5	72	80.5	74.5	64.5	57.5	58	50	57
16	29	43|44	ITGAX	H3BN02	JHU18282.B16C29R44	1061.5	61	65	67	67.5	59.5	63.5	56	70.5	66.5	67	65	59.5	73.5	73	72	60	65.5	60	69.5	64.5	79.5	56	46.5	50	54	48.5	62.5	72	65	60.5	53	46.5	59.5	116.5	67	63	57	102	63.5	282	62.5	64	77.5	56	59.5	59.5	51	57	67.5	65.5	60	53.5	301.5	52	113	66.5	64	65.5	56	69.5	56.5	65.5	67.5	81	90.5	67	71.5	52	62	50	76.5
16	31	43|44	TMEM161B	Q8NDZ6	JHU18510.B16C31R44	1143.5	68	60.5	65.5	65.5	57.5	66	50.5	62.5	67.5	63.5	66	64	61	79	64.5	88	65.5	54.5	65.5	72.5	79.5	60.5	51	54.5	57.5	59	66.5	65	54	64.5	52	54.5	59.5	89.5	69	60.5	55.5	98.5	65.5	277	72.5	66.5	75	56.5	54.5	62.5	58	50.5	64	69.5	58.5	48.5	388	59	106	62.5	65	66.5	67.5	60.5	50.5	61.5	63	79	103	62.5	58	55	64	50.5	62.5
16	32	43|44	TFRC	P02786	JHU18328.B16C32R44	5436	68.5	85.5	76.5	74.5	71	75	59	71.5	63.5	72.5	72	64.5	78	82.5	88	86	70.5	70	120.5	80.5	92.5	66.5	54.5	55.5	59.5	58	69.5	76	53	73	55.5	56	60.5	229.5	70.5	71.5	59	225	130	312.5	62	111.5	104.5	65.5	61.5	64.5	69.5	60	67	71.5	71.5	56.5	664.5	59	266	87.5	80	77	77	80	64	120	69.5	65	199	72	121	71.5	86	70.5	107.5
16	1	45|46	COL1A1	P02452	JHU18351.B16C1R46	631	65	62	57.5	64.5	56	62.5	54.5	69	58	61.5	60	63	67.5	60.5	59	63.5	60.5	68.5	72	63	80.5	52	51.5	46	52.5	48	53.5	82.5	51	59	44	43.5	53	60	61.5	57	55.5	72.5	50	337.5	53	52	64	53	56	60	54.5	50.5	56.5	64	55	49	240.5	49	77	62	60.5	52	58	56	53.5	55	57.5	67.5	86	71	57.5	58.5	49.5	51.5	59
16	4	45|46	LSS	P48449	JHU18380.B16C4R46	16493.5	69.5	67.5	69.5	72	66	61	55.5	60.5	62	61.5	69.5	64.5	70.5	71	84	87	66	69.5	68	76	76	71.5	50.5	57	63.5	56	63.5	94	51	78	50	46.5	58	103.5	75.5	68.5	64.5	110	62	546	63.5	56	73.5	61	62.5	67	60.5	55.5	61	71	61	60.5	404.5	56	110.5	71	60.5	67	67.5	56	55.5	67.5	63	79	121.5	74.5	73	65	68	62.5	65.5
16	5	45|46	CIP2A	Q8TCG1	JHU18195.B16C5R46	950	60.5	63.5	64.5	60	62	54.5	54.5	62.5	60.5	62.5	62.5	56.5	62.5	69	69	75	64.5	69	61	65	67.5	59.5	45.5	48.5	56.5	50	53	78	50.5	49.5	39.5	45.5	60	66.5	60.5	52.5	56	74.5	54.5	483	57.5	51	72	56.5	51	61	50.5	52.5	49	63	65	56.5	254	45.5	73	60	56.5	64.5	63	51.5	53.5	54	53	60.5	66.5	66	60	58.5	66	52	61.5
16	6	45|46	PIWIL4	Q7Z3Z4	JHU18394.B16C6R46	852.5	58.5	64	56.5	65	58.5	53.5	52.5	64.5	57	65	57.5	60.5	64.5	63.5	67	75	64	68	62.5	72	70.5	55	44.5	44	62	42.5	57.5	72	52	58	43.5	44	51.5	74	61.5	57	57	77.5	53	381	50	52	56	51.5	48.5	61.5	46.5	52	55.5	65	61	51.5	173.5	48.5	80	63.5	61.5	62.5	71	51	62	52	53.5	63.5	74	68.5	52.5	58	63.5	61	59.5
16	7	45|46	KCNF1	Q9H3M0	JHU18466.B16C7R46	12988	67.5	75.5	67.5	74	72.5	76	62.5	74.5	61	63	81	67.5	70.5	80.5	82.5	99	72	79	100.5	82	83	79.5	52.5	55.5	69.5	55	63	93.5	63	95	59.5	47.5	60.5	211.5	84.5	76.5	63.5	198.5	93.5	578.5	64.5	67.5	78	70	64.5	72.5	68	55	67.5	72.5	70.5	55	445	50	174.5	78.5	77.5	69.5	74	80.5	56.5	98.5	66.5	87.5	152.5	76.5	84	73	73.5	74	88.5
16	8	45|46	FCRL3	Q96P31-6	JHU18266.B16C8R46	2676.5	64	67	66	68.5	66	68.5	53	76	67	70	65	60	71	77	62.5	67.5	67.5	76	86	68	83	63	53	44.5	62.5	47.5	62	86.5	50	70.5	49.5	46	51.5	168	79.5	64	66	148.5	105.5	369.5	57.5	69.5	81	59.5	48.5	64.5	59.5	57.5	59	71	58	46	505.5	53.5	164.5	69.5	71.5	58.5	73.5	70.5	55.5	70	58	77.5	112.5	71.5	100	64	71.5	65	98
16	9	45|46	ENTPD2	Q9Y5L3	JHU18262.B16C9R46	7417.5	60.5	92.5	71	79	69	82	55	62.5	72	72.5	66.5	75	77	75	107.5	116	71	59.5	126.5	70.5	126	61.5	58	52	61	51.5	67.5	78.5	55.5	66	58	46	64	177	78	73	60	308	80	547	60.5	107	89	66.5	50.5	67	59.5	57	62.5	75	62.5	50	687	56.5	258.5	66	68	67	76.5	100	52.5	138.5	70.5	80	196.5	75	96	71	70.5	81	75.5
16	10	45|46	EGFL6	Q8IUX8	JHU18449.B16C10R46	2319.5	58	65.5	66.5	60.5	57.5	61.5	55.5	60	62.5	64.5	58.5	67	69	67	63	86	62.5	62.5	71.5	67	74.5	59.5	49	48	53.5	44	65.5	78.5	52.5	66	45	43.5	54	88.5	69.5	63.5	54	91.5	62.5	323	58	65.5	60	60.5	47	54.5	51	55.5	57	72	60	55	358.5	55	100.5	54	64	61.5	67	61.5	54.5	57.5	61	74.5	89	80	66.5	58	59	60.5	66.5
16	11	45|46	JPH3	Q8WXH2	JHU18373.B16C11R46	2771.5	62	75.5	67	64.5	65	68	53.5	72	70.5	62	62.5	70.5	75	75	79.5	81.5	59	66	97	71.5	80	63	49	48	61	54.5	57	75	48	70	46.5	52	59	151	68.5	60.5	55.5	172	67	422.5	58	67.5	64.5	55.5	57.5	56	60	57.5	62	77	63.5	54	500.5	64.5	197.5	65.5	66	61.5	69	73	59.5	77.5	65.5	72	107	71	104	56	68	61	81
16	13	45|46	HYAL2	A0A024R300	JHU18459.B16C13R46	3695	60	61	64	64.5	54.5	62.5	51	68	56.5	64.5	64.5	56.5	71.5	65	64.5	77	62.5	58.5	60.5	59.5	78	62.5	52.5	47	55	46	52.5	81	51.5	61.5	47	44.5	59	115	67.5	60.5	61	96	54	408	59.5	58.5	65.5	51	48	56	55.5	53.5	58.5	60.5	61.5	47.5	371.5	52.5	124.5	59	65	63	60	62.5	46.5	56	54.5	74.5	99	67	58.5	55.5	55.5	53	54.5
16	14	45|46	H4-16	P62805	JHU18277.B16C14R46	350	50.5	51.5	65	60	55	62	55.5	58.5	59	62	62.5	63.5	71	57	60.5	71	57.5	56	61	62	67	54.5	48.5	47	58.5	48	60	77.5	49.5	60	46.5	42.5	63	75	67	61.5	54	72	53.5	385.5	55	62	65.5	51.5	44.5	60	53.5	49	51	67	60	52.5	166.5	57	76.5	61	58.5	62.5	56.5	60.5	51	50	53.5	73.5	79	69	47	47.5	50.5	49	57.5
16	16	45|46	FFAR3	O14843	JHU18357.B16C16R46	12018.5	73.5	82	77.5	71	69.5	76.5	59	64.5	66	70	70.5	74.5	79.5	79.5	87	89	70	71	87.5	73.5	91.5	80	56	54.5	64.5	56.5	73.5	100	59.5	80.5	58.5	55.5	69	178.5	82	72.5	70	159.5	76	546	70.5	66	88.5	65	56	77	73	60.5	76.5	79.5	72.5	59	498	62.5	182	84.5	64.5	74.5	79	78	62	85	70	83	126.5	76.5	90	61.5	82.5	73.5	87.5
16	17	45|46	SMTN	P53814-5	JHU18323.B16C17R46	1063.5	58.5	68.5	67	63.5	60.5	60	52	76	63	66	61	66	64	63.5	67.5	83	63	59.5	69.5	67.5	79	51	51.5	53	54	53	57.5	79.5	49	63	45.5	50.5	56.5	94	69.5	64	60.5	90	59	458.5	53	57	69.5	50.5	49.5	61	55.5	50.5	59.5	66	62.5	47.5	490	54	146.5	65	64	58	67.5	64.5	47.5	71	63.5	70.5	112	69	68	53.5	58.5	61	69
16	19	45|46	CD38	P28907	JHU18344.B16C19R46	5628	65	73	65.5	68	61.5	65	58	64.5	62.5	68	63.5	65	68.5	70	73.5	80	67.5	73	82	66.5	81.5	57	58.5	53	61.5	50	57.5	81.5	57.5	70.5	47	49	60	131.5	71	63	56.5	113.5	67	383	56.5	69	75	56.5	56	68	58.5	55.5	57.5	70.5	66.5	49	422.5	53.5	132	67.5	64	58	69.5	64	59.5	61	55	76.5	100.5	68	74.5	56	62.5	56.5	78
16	22	45|46	HSPA6	P17066	JHU18279.B16C22R46	23566	60.5	69.5	73.5	72.5	70	71	58.5	74	68	66	65.5	70	112	73	74.5	79	67.5	68.5	76	83	108.5	83	63.5	54	64	49.5	61	88.5	63	81	56	53	68.5	122.5	82	90.5	62	93	73	591.5	61	60	72.5	52	62.5	66.5	68.5	58	64.5	83	68	55.5	528.5	61.5	155	68.5	69	69	73.5	85.5	89	63.5	60	75.5	114	67	71.5	62	65	64.5	72.5
16	23	45|46	TSHZ3	Q63HK5	JHU18231.B16C23R46	555.5	65.5	62.5	60	60	53	62.5	56.5	78	60	62.5	60	68.5	70	69	61	69	65	66.5	64	64	70.5	58.5	50.5	46	60	46.5	60	77.5	51.5	59	50	36.5	56	70.5	69.5	63	56.5	84	61	587.5	60	57.5	59.5	52.5	51	66.5	40	51	59	67.5	67	50.5	196.5	52.5	90.5	59	57.5	68	75	59.5	55	55	59.5	65	97.5	64.5	54.5	58.5	64	53.5	52
16	24	45|46	CILP	O75339	JHU18348.B16C24R46	1620.5	62	67	63	59.5	56	66	57.5	69	56.5	59	66.5	67	73	69.5	58	72.5	65	62	66	69	76.5	57	51	45.5	57.5	48	55	81.5	52.5	65	51	41.5	59	80.5	59	64.5	56.5	79	54.5	457.5	59.5	69	59	51.5	48	65.5	55.5	54.5	59	70	63	56	389.5	59	91	58.5	65.5	65.5	70	60.5	62	54	63	77.5	110.5	73	58	65.5	60	55.5	59
16	25	45|46	CMC2	Q9NRP2	JHU18340.B16C25R46	3875	63	63.5	61	57.5	49.5	65	59	69.5	54	60	59.5	64	56	69.5	64	72.5	56.5	64	77.5	77	77	62	49.5	52.5	55.5	49	56.5	85	56.5	63	49	42	59.5	86.5	65.5	59.5	55.5	90.5	51.5	398	64	69.5	63	60	53	68	62	57.5	62.5	71.5	65.5	53	382	51.5	95.5	62	69	75.5	65.5	63.5	54	62.5	64	72	99	74	62.5	58	64.5	54.5	61.5
16	26	45|46	DRC7	Q8IY82	JHU18165.B16C26R46	4008	66	62	62.5	53.5	59	67.5	56	72	64	75.5	60.5	64	71.5	67	74	78	58.5	65	74.5	78	81.5	68	49.5	46	58	46.5	60	80	54	63.5	49	44.5	68	81.5	65	53	58	83	57	514	60	66.5	67	57.5	50	62.5	61.5	57	63	72	71	57	382.5	58	86.5	65.5	69.5	69.5	69	63	54	55.5	65	74.5	95.5	74.5	61.5	65	57.5	51.5	57.5
16	27	45|46	DENND2B	P78524	JHU18325.B16C27R46	909.5	70	67.5	61	57.5	59	69	49.5	72	60.5	70	65.5	65.5	69	69.5	73	77	59	64.5	79.5	70	71.5	57	46	52	55.5	51.5	61.5	74	56.5	53	48	52	56.5	72.5	63.5	55.5	53.5	72	57.5	275	63.5	63.5	73	58	58	63.5	57	54.5	61	84.5	62	51	284	57	81.5	58.5	64.5	64.5	70	64.5	59	52	59.5	74.5	92.5	71.5	62.5	72	67	47.5	55.5
