## Supplemental Table 13 - HuProt Proteome Microarray for "Divergent T Cell Phenotypes Define Pediatric Crohn’s Disease and Ulcerative Colitis" (part 8 of 51)

### Sheet: IgA Raw (continued)
Block	Column	Rows	Antigen	UniProt	ID	anti_gst	anti_Hu_IgG_IgA	001-009_T0	001-011_T0	001-014_T0	001-015_T0	001-016_T0	001-018_T0	001-019_T0	001-019_R	001-022_T0	001-023_T0	001-024_T0	001-026_T0	001-027_T0	001-028_T0	001-030_T0	001-031_T0	001-032_T0	001-033_T0	001-034_T0	001-036_T0	001-038_T0	001-042_T0	001-044_T0	001-045_T0	001-047_T0	001-048_T0	001-049_T0	001-050_T0	001-052_T0	001-053_T0	001-055_T0	001-057_T0	001-058_T0	001-059_T0	001-062_T0	001-063_T0	001-064_T0	001-066_T0	001-068_T0	001-069_T0	001-071_T0	001-074_T0	001-077_T0	001-079_T0	001-085_T0	001-086_T0	001-089_T0	001-090_T0	001-092_T0	003-001_T0	003-002_T0	003-004_T0	003-005_T0	003-006_T0	003-007_T0	003-010_T0	003-011_T0	003-012_T0	003-016_T0	003-017_T0	003-021_T0	003-024_T0	003-026_T0	003-027_T0	003-030_T0	F063T091_A003_T0	F367E744_A005_T0	F382R028_A007_T0	F818J709_A008_T0	F997L421_A010_T0
16	28	45|46	PENK	P01210	JHU18490.B16C28R46	511.5	67.5	62.5	62	64.5	60.5	60.5	55.5	64.5	55	67.5	71	60.5	72.5	64.5	56.5	74	59.5	63	68	66.5	74	58	48.5	48.5	54	49	59.5	68	52.5	67.5	45	46	55.5	84	64.5	55.5	55.5	75	54.5	289	52	64.5	70.5	61.5	58	64.5	53.5	53	56.5	75.5	66	55	310	58	74	61	55.5	55.5	63.5	60.5	57	52	64.5	74	90.5	74	62.5	63	51	52	55.5
16	29	45|46	RCAN3	Q9UKA8	JHU18309.B16C29R46	13223	66.5	68.5	73	64	65.5	71.5	49	70.5	61	70.5	68.5	75.5	80	73	65.5	82.5	59.5	61	63	68	107.5	71.5	49	54	54	49	70	78.5	61.5	149.5	50.5	48	67	75	67.5	66	58.5	80.5	61.5	606.5	60	62.5	72	58	55	65	62	62	69	75.5	61.5	55.5	269.5	58	86.5	62	67.5	55	67	71	54.5	66.5	64.5	75.5	93	71	62	62	58	54	58.5
16	31	45|46	MYLIP	Q8WY64	JHU18482.B16C31R46	4163.5	69	62.5	62	66.5	58.5	68	64	73.5	71.5	66.5	61	66	63.5	65.5	75	100.5	69.5	64.5	74	72.5	77.5	64	51.5	57	52	55.5	63	78	51	61	43.5	42	64	99	62	61.5	51	81.5	60.5	337.5	65.5	71	73	54.5	55	63	55	51.5	61.5	67	64.5	53.5	412	57	101	64	67.5	60	75	65.5	54.5	64	62.5	77	87.5	72	60	62	57.5	59	66.5
16	32	45|46	KCNJ16	Q8N538	JHU18284.B16C32R46	2865.5	74.5	65.5	71	67.5	64	68	59.5	72.5	64.5	79	64.5	60	69.5	60.5	73.5	79.5	60.5	56.5	77	70.5	83.5	63	54.5	52.5	58.5	56	67	83	49.5	65.5	49.5	48	61	113.5	59	68	60.5	103.5	63.5	256.5	63.5	66	66.5	63	58.5	59.5	60	50	61	75.5	64	50.5	406	61	127.5	63.5	68.5	76.5	69	68.5	50	69	64.5	72	102	63.5	66	67	62	54.5	63
16	1	47|48	XAGE2	Q96GT9	JHU18424.B16C1R48	10766	63	64.5	60.5	60	69	55	49	57	62	57.5	63.5	60	64.5	73	65.5	67.5	61.5	58	67	63.5	70.5	63	48.5	48	59.5	45	72.5	78	55	56.5	50.5	42	52	143.5	70	66.5	58.5	92	77.5	353	59	63	66.5	48.5	46	55	61	49	58.5	67	56	50	477	56	143.5	66	65	60.5	67.5	65.5	55	69.5	56.5	65.5	122	70	71	63	61.5	54	69
16	2	47|48	L3MBTL2	Q969R5	JHU18198.B16C2R48	1101	56.5	54.5	50	65	56	63.5	58	62	57.5	59	59.5	61	58	69	65.5	68.5	60.5	61.5	58	67	71.5	56.5	49.5	53	61.5	45.5	74	65	49	54.5	45	46.5	46.5	71	67.5	64.5	55.5	117	48.5	538.5	55	58	62.5	53	43	58	54	52	57.5	64	50	46	194.5	48.5	81.5	60	57.5	54.5	59.5	60	49.5	57.5	55	66.5	79	61.5	58.5	54.5	52.5	48.5	61.5
16	3	47|48	FBXL22	Q6P050	JHU18184.B16C3R48	1392	55.5	55.5	67.5	69.5	58.5	59.5	56.5	65	61.5	60.5	59	63	62.5	72	70	63	53.5	67	72.5	65	74	54	51.5	52	63	50	62	73.5	53.5	56	50	44.5	53	96	66.5	60.5	55.5	101.5	52	530	55	62.5	68.5	53	52	53.5	54	51.5	58.5	61.5	57	48	275.5	50	116	60.5	76	60.5	61.5	62.5	47.5	64.5	58.5	69	96	67	65.5	54	49.5	53.5	60
16	4	47|48	PAPOLB	A4D1Z6	JHU18391.B16C4R48	654.5	53	62	58.5	64	52	56	58.5	63.5	63.5	61	57.5	64	68.5	62.5	71	67	61	64.5	56	66.5	69	62	53	47.5	62	49	56	77.5	51.5	60.5	42.5	43.5	56.5	64	60	59.5	62	75	48.5	488	58.5	59	58	50.5	57	53.5	55	53	56	55.5	54.5	45.5	260.5	47.5	76.5	60.5	63	57	62.5	60.5	50	52.5	53.5	62.5	79.5	59	60	58	56	51	49.5
16	5	47|48	BAIAP3	O94812-2	JHU18166.B16C5R48	5180.5	56.5	68	69.5	69.5	69.5	61.5	58.5	68.5	68	63	61.5	60.5	74.5	70	65	89.5	70	73	80.5	73	81.5	63	50	55	61.5	53	73	81.5	58	64.5	47	43	62	160	63	65	67.5	102.5	64	502.5	60	62.5	80.5	57	56	62.5	51.5	55.5	62.5	71	63.5	57.5	377.5	51.5	147.5	69	70.5	66	69	67.5	49.5	75	66	70.5	115	58.5	72	59	72	57	63.5
16	6	47|48	RBMY1F	Q15415	JHU18402.B16C6R48	1379	63.5	58	59	59	61.5	62	51.5	69.5	66	59.5	61.5	73.5	65.5	65	65	71	61	66	60.5	78.5	69.5	57.5	49.5	52	58.5	50.5	53.5	74	55	63.5	53.5	45.5	58.5	78	59	62.5	65.5	85	54.5	419.5	54.5	55	56	57	54.5	57	51	49.5	60.5	60.5	51.5	56	400.5	50	78.5	59.5	67	62	73.5	61	42	45	56.5	60	83.5	64.5	60	55	62.5	56.5	62
16	7	47|48	UBQLN3	Q9H347	JHU18518.B16C7R48	8178.5	68.5	70.5	66	64.5	59.5	62	53.5	61.5	60.5	64	63.5	64.5	65	76.5	65	68	70.5	72.5	66	69.5	79.5	58.5	49	50	64	47.5	51	81	53	62	54	36	82	81	68	59.5	60	95	54	347	62	80	60.5	62.5	45.5	58.5	78.5	56	62.5	128.5	72.5	54.5	443.5	100	101	64	63	66.5	70.5	59	117	57	63	70.5	89.5	70	64	64.5	66.5	58	60
16	8	47|48	CAGE1	Q8TC20-4	JHU18243.B16C8R48	879.5	63.5	64.5	58	55.5	55.5	56.5	44.5	66	59	55	61	70	67	67	61	72.5	57.5	63	67	66	68.5	59	48	48	62	39.5	56.5	78	58.5	56	45.5	39	58	65	63	57.5	55.5	74	54	437	57	59	60	56.5	49	63	50.5	53	51	60	58	52.5	360.5	50	83.5	60	66	63	62	59	55.5	54	52	72	89	67.5	55	54.5	60	56	63
16	9	47|48	DND1	Q8IYX4	JHU18255.B16C9R48	5552.5	61.5	66.5	70	66.5	62	68.5	54.5	80	61	62.5	69.5	63.5	61.5	70	67	80	63	58	77	70	74	61.5	51	47	65	44.5	64	73.5	60.5	67	47.5	42.5	57	126	76	58	63.5	107	63.5	411	62	64	64.5	56.5	56	63.5	47.5	53	63.5	68.5	66	50.5	496	51.5	150.5	63.5	65	61.5	66.5	67	50	75.5	58.5	75	123	71	65.5	64	59	57.5	67
16	10	47|48	ATP2C1	P98194-5	JHU14814.B16C10R48	2376	59	59	68	64	66	62	50	70	58	60.5	62	69.5	61	70.5	72	71.5	58.5	61	75	63	72	62.5	48	46	59	49.5	57.5	67.5	58.5	62	53	44	56.5	108	68	62	52.5	116.5	60	334.5	51	61.5	67.5	56	52	60.5	51.5	49	62.5	68	63.5	54.5	395.5	47	120	59.5	69	61	63	66.5	51.5	58.5	57	75	95.5	67	64	58	57	56.5	62.5
16	11	47|48	PACSIN3	Q9UKS6	JHU18390.B16C11R48	2760.5	63	67.5	69	62.5	57.5	63	45.5	71	65.5	65	63	74	61	64.5	59.5	67.5	57.5	55	60	69	69.5	54	45.5	49	62	48.5	58	70.5	49.5	58.5	43.5	48.5	54.5	76.5	78	59.5	65	102	58	379.5	62.5	55	58.5	58	56	55	56.5	51.5	60.5	69	56	60	270.5	48	122	57.5	67	59	65.5	65.5	50.5	56	68	73.5	95.5	68	57.5	55.5	61.5	59	62
16	12	47|48	ABRA	Q8N0Z2	JHU18149.B16C12R48	1334	59	69.5	65	65	66	62.5	59.5	68.5	70	63	58.5	64	67.5	77	69	79	59	62.5	79	69.5	76.5	56.5	48.5	47.5	61	44.5	58.5	70	52	71.5	42.5	50	55.5	137	73	64.5	59.5	121.5	65.5	366	56.5	64.5	71.5	54	44	53.5	59.5	53	56	76.5	59.5	53.5	437	46	194	76	60	68	62.5	69.5	55	74	59.5	69.5	117	60.5	66.5	56.5	66	57.5	72.5
16	13	47|48	BASP1	P80723	JHU18435.B16C13R48	3797.5	56	62	59.5	59.5	59.5	53	55.5	68.5	63	62.5	64.5	63	61	63.5	62.5	72	58.5	68	80	68.5	74.5	61	48	50	63.5	48	60	73.5	48.5	60	49	47.5	58.5	68.5	70	62.5	60.5	75.5	52.5	376	56	57	73	55.5	49.5	57	56	54.5	54	70	57	50.5	263.5	53.5	85.5	63.5	61.5	57	52	57.5	54.5	57.5	54	68.5	83	59	58	57	62.5	46	57.5
16	14	47|48	KIF9	A8K932	JHU18285.B16C14R48	1059.5	60	61	61	58.5	53.5	60	53.5	60.5	58	59.5	55	48	56	60	62.5	70	54	67.5	67.5	68.5	73	56.5	46	42	62	46.5	61	76.5	47	59.5	44.5	46.5	55	73	66	56	49	72	50.5	369	59.5	60.5	60.5	53.5	50	59	55	48.5	56	72	57.5	50	281.5	50.5	78	61	61.5	66.5	62.5	64	56	59	53.5	67.5	74.5	66.5	55.5	46	57.5	47.5	59
16	15	47|48	C1orf54	Q8WWF1	JHU18159.B16C15R48	2791.5	52.5	70.5	64	59	64.5	57.5	56	67.5	58.5	60.5	58	65	62	67	66.5	78	59.5	68	60	70	74	57.5	46.5	45.5	57	47.5	60.5	84.5	50	57	49	38.5	54.5	66.5	67.5	58.5	55	93.5	50	495	54.5	54	68.5	53.5	56.5	65	51	51	64	68	62.5	57	373.5	49	90.5	61	69.5	60	59.5	61	57.5	56.5	52	67	86	69	57	48	55	55.5	62.5
16	16	47|48	C6	P13671	JHU18341.B16C16R48	2013.5	58	63	61	60	60.5	66	49	65	68	59	65	63.5	66.5	70	56	77	60	63	58	69.5	74.5	57.5	53.5	45.5	54.5	48.5	58	87.5	49.5	61	51.5	44.5	57.5	73	67	67	50.5	86.5	48.5	586	62	64	68	59.5	56	54	52	47.5	59	68	63.5	54	342.5	47	86.5	58	64.5	62.5	68.5	61.5	53.5	55	49.5	63.5	97	62	56.5	53	50.5	57	59.5
16	17	47|48	SLC1A4	P43007	JHU18316.B16C17R48	6613	64.5	74.5	69	64	67.5	66	57	78.5	65.5	67.5	69	72.5	65.5	76	68.5	86	60	69	85	81.5	87	65.5	51.5	56	68	51	71.5	83	54.5	61.5	51.5	48	61	165.5	68	74.5	59.5	149	62.5	448	58.5	67.5	62.5	61.5	58.5	67	59.5	61.5	65.5	76	64	60	413	53.5	185.5	71.5	72	73.5	77	70	58	74.5	63.5	75	130	67	80	60.5	60.5	58.5	78
16	18	47|48	ISOC1	Q96CN7	JHU18464.B16C18R48	10690.5	59.5	71.5	67.5	68.5	102.5	68.5	54.5	67	63.5	66	71.5	69.5	67	69	76	83	62.5	62.5	102.5	80.5	233.5	68.5	55.5	54.5	51	57.5	62.5	79.5	54.5	62	52.5	51.5	59.5	128.5	72.5	66.5	50.5	135.5	70	480.5	57.5	65	75	73	55	63	65	59	64	71.5	74.5	54.5	520	58	120	59.5	67	53	73.5	73	95.5	61	62	95	110.5	73	78.5	69	54	56	66
16	19	47|48	PCYOX1	Q9UHG3	JHU18392.B16C19R48	3579.5	60	64.5	61	66.5	60	67.5	53	63	67	61	67	66.5	62.5	62	62.5	75	62	64.5	67	73	72	55	54	51.5	60	49	64.5	74	52.5	66.5	49.5	42.5	59	98	64.5	60.5	53	110.5	109	419.5	55.5	65	77.5	52.5	53	56.5	60.5	58	61.5	80	59	44	412.5	62.5	112	58.5	69.5	50.5	69	65	58.5	62	69	74	97.5	71.5	72.5	64	64.5	49	68
16	20	47|48	UBXN4	Q92575	JHU18233.B16C20R48	2312	60.5	60.5	58	65.5	56.5	61.5	58	74.5	64	60	58	57.5	59.5	58.5	65	66	61	66	67.5	69.5	77	57.5	54	52	56.5	45.5	58	74	50.5	54.5	51	40.5	59	93	65.5	59.5	49.5	84.5	54	343.5	57.5	67.5	66.5	54.5	55.5	49	61	60.5	59.5	74.5	57.5	49.5	352	54.5	110	63.5	55.5	55	66.5	64.5	52	57	55.5	65.5	93.5	59	65.5	58	64.5	54	56
16	21	47|48	RDM1	Q8NG50-2	JHU18495.B16C21R48	4074.5	61	69	62.5	72	48.5	74.5	63.5	80.5	67	67.5	63.5	72	63	64.5	68	69	67.5	68	72	68.5	82.5	63	55.5	50	61.5	44	63.5	84.5	57.5	65	48	41.5	65	123	65	68.5	54.5	110	59	475.5	58	65.5	63	54.5	58	60.5	61.5	55.5	60.5	70.5	65.5	54.5	330.5	53	140.5	62.5	63	63	64	61.5	52.5	61	56.5	73	130	61.5	77.5	57.5	61.5	52	60
16	22	47|48	FGFRL1	Q8N441	JHU18267.B16C22R48	1689.5	62.5	60.5	63.5	62	51	57.5	59.5	75	56.5	57	58	69	69.5	66	64.5	70.5	66	67.5	61.5	67	81.5	55.5	47	51.5	62	48.5	54	70.5	56	70.5	46.5	46.5	56.5	81.5	65	66	54	86.5	53.5	376.5	56	60	60	50	46	62.5	72	55	62	65.5	61	46	367.5	52.5	98.5	59.5	63.5	64	64	57	52	64.5	58	71.5	97	66	58.5	55.5	62.5	53.5	65.5
16	23	47|48	PAK4	O96013-4	JHU12984.B16C23R48	2341.5	62.5	68	63	62	52	67.5	60	75.5	54	58.5	62	70	66.5	70.5	65.5	72.5	71.5	64.5	67	70	80.5	63.5	46.5	55	59	48.5	59.5	76	53	70	49.5	41	63	86.5	60	65.5	53.5	96.5	54.5	558	54.5	60.5	71	51.5	53	61	72	60	60	75.5	62.5	51.5	342	51.5	114.5	66.5	67.5	58	61.5	62.5	54.5	59.5	63	70.5	105.5	63	60.5	56.5	64	59.5	58.5
16	24	47|48	HTRA3	P83110	JHU18370.B16C24R48	755.5	67	63.5	57.5	60	54	62.5	57	73	51	61.5	60.5	67	66	67	64.5	61.5	64.5	70.5	64	72.5	78.5	54	49	46	59	50.5	57.5	74	52	67	46	53	59.5	66	59.5	62	54.5	66.5	55	421	57	63	66	53	51	62	70	59	58.5	70	59	58	317	49.5	73	59	65	67.5	64.5	67.5	52.5	46	63	73	94.5	68	59.5	61	61	57.5	58
16	25	47|48	STC1	P52823	JHU18415.B16C25R48	4265.5	69.5	74.5	59.5	68	58	68	57.5	73	61	64.5	56.5	75.5	72.5	68.5	67	77.5	69	73.5	79	76	79.5	59.5	52.5	51.5	61.5	52.5	55	81	56	56.5	55	51	59.5	127	70.5	62	61.5	133.5	64.5	442	66	69.5	67.5	55.5	53.5	53.5	62	58	56.5	71.5	66	55	450.5	55.5	149	69.5	65	64.5	75	66.5	55.5	68.5	63.5	75.5	119.5	77	60.5	63	55	57.5	60.5
16	26	47|48	CCNA1	P78396-2	JHU18167.B16C26R48	2064.5	67	73	62	64	51.5	65	52.5	67.5	63.5	65.5	62	57	68	72.5	72	77.5	70	78.5	84.5	71.5	87	58	49.5	55.5	62	51	58	78	56	62.5	52.5	51.5	50	164	67.5	64	58	143.5	65.5	417	61.5	68.5	71.5	54.5	56	65	57	53	63	77	65	51	494.5	51	169	68.5	59	66	73	76.5	54.5	72.5	63.5	76	133.5	68	68.5	60	55.5	53	66
16	27	47|48	LGR4	Q9BXB1-2	JHU18287.B16C27R48	1493	64	70	63.5	60	48	65	53.5	73	62	61.5	70.5	65.5	67	74.5	73	69.5	75.5	71	72.5	71.5	73	56.5	45.5	50.5	60.5	46.5	65.5	67	54	58.5	48	49.5	60.5	73	72	57	50.5	83.5	56.5	294.5	61	55	63	58.5	54	63	57	53.5	62.5	71	63.5	55	246	51	89.5	58.5	63.5	61	71.5	65.5	50	60	60.5	68.5	112	65.5	54.5	61.5	58.5	51.5	56.5
16	28	47|48	UBALD2	Q8IYN6	JHU18450.B16C28R48	1859.5	66	65.5	64.5	58.5	54.5	61	50	69	61.5	63.5	64.5	69	69	70	67	77.5	68	63	73	65.5	84.5	59	51	48.5	54.5	46.5	57.5	75.5	51	65	44.5	47	60.5	100	66	59.5	54	88.5	62.5	335.5	53	59	66	52.5	56	60.5	61	57	63.5	74	60.5	52.5	506	44	115.5	66	70	63	62	60	52	68.5	59	74.5	102	69.5	64	55.5	59	50	63
16	29	47|48	RAB27B	O00194	JHU18308.B16C29R48	8894.5	66.5	63.5	68	62	68.5	59.5	47	68	62.5	67	59	58	76.5	65.5	70.5	84	65	63	63.5	74.5	86.5	65.5	53.5	52	61.5	50	63.5	68	59.5	63	50.5	50	65	81.5	67	59.5	61	88.5	60.5	291.5	61.5	61.5	67.5	54	65.5	60.5	61	57.5	55.5	69	70	54.5	417.5	47.5	88	62	65.5	60	69	57.5	55.5	53	55.5	74.5	89	72.5	52.5	57.5	65.5	49	59
16	30	47|48	ISLR	O14498	JHU18463.B16C30R48	4809.5	68	61.5	73.5	59	59.5	61.5	61	65	62.5	69.5	57	67.5	71.5	73.5	73	83.5	69	73	65	74	86	55.5	54	55.5	67.5	53.5	68	81.5	57	68	50	45.5	65	104.5	68	62	58.5	99	55	437.5	61	68.5	69.5	56.5	57	67	57	58	57	64	66.5	53	383.5	53	103.5	63.5	69	67.5	72.5	63.5	61.5	64.5	64	74.5	104.5	71.5	68	61.5	64.5	51	65
16	31	47|48	LTB4R	Q15722	JHU18475.B16C31R48	1616.5	63	68.5	74.5	71	53.5	66.5	58.5	69.5	61	72	66.5	65.5	74	69.5	69	85.5	73.5	79	70.5	70	81.5	58.5	54.5	52	62.5	51.5	57	71	56	58.5	51	44	67	142	63.5	64.5	60	121	62	318	62.5	66.5	72	58	62	64	58	50.5	55.5	73.5	65.5	55.5	484	53	154.5	63	69	67.5	76	71	55	71.5	69.5	79.5	118	69	70	61.5	63	47.5	72.5
16	32	47|48	KRTAP3-2	Q9BYR7	JHU18286.B16C32R48	20130.5	74.5	102.5	192.5	113	127.5	310	60	87	99	76.5	87	84.5	173	82	107.5	81	90.5	102.5	96	100	389.5	122.5	66	93.5	73.5	72.5	99.5	175	70.5	368.5	204.5	56.5	86	108	183.5	142	145	666.5	103.5	1971	81.5	132.5	91.5	110.5	74.5	137	108	69.5	91	100.5	92.5	74	281	88	136	113.5	91	88	114.5	219.5	113.5	104	100.5	119	201.5	98	74	85.5	74.5	86	84.5
16	1	49|50	MIOX	Q9UGB7	JHU18696.B16C1R50	15718.5	58.5	64	62.5	65	64	65	59	65	66	61.5	54.5	59	73.5	77	67.5	83.5	62.5	77	68	57.5	69	67	53.5	47	54.5	52.5	63.5	74.5	51	60.5	48.5	50.5	57	126	70	65	62	114	53.5	443	60.5	64.5	67.5	48	46.5	58.5	62.5	47	59	86	59	51.5	382	53	122.5	66.5	64.5	64.5	63.5	64	53.5	62	59.5	79.5	96	70.5	68	56.5	62	50	67.5
16	2	49|50	DNAAF8	Q8IYS4	JHU18437.B16C2R50	1286.5	59	57	68.5	71.5	57.5	59.5	51.5	63	62	63	60.5	57.5	62	69	61	68.5	61	65	60.5	61	77.5	53.5	51.5	48.5	57	49.5	68	86	51	68	48	43	57.5	57.5	65.5	63.5	59	72.5	48	539	57.5	67	64.5	53	50.5	55	63	45	60.5	69	57	54	201	51	80	59	67	65	59	56	52.5	53.5	61	74	105	64.5	60.5	62	62	51.5	58.5
16	3	49|50	DENND2C	Q68D51	JHU18544.B16C3R50	1815	64	65	64	69	61	61	54.5	57.5	67.5	60	60	54	60.5	67.5	69	68.5	59.5	60	61.5	65.5	74	54.5	49.5	55	54.5	44	62	75.5	49	57	45	44	52	76	61	61	59	82	57	523.5	54.5	67	67.5	47.5	46.5	55	56	51.5	62.5	63.5	53.5	49	333	48.5	116	65	59.5	57.5	64.5	65	52	58	59	72	101	62.5	62.5	60	65	57	62.5
16	4	49|50	LINC00634	A0A590UK83	JHU18652.B16C4R50	10769	65	72.5	72	64	65	62.5	53.5	70	69	66	61	65.5	62.5	78.5	82	65.5	63	66.5	83	64	75.5	65	47.5	53.5	61.5	46.5	61	75	56.5	60.5	47	47	56.5	194.5	68	54.5	59	146	68.5	351.5	59	64	73	51.5	50	60.5	51	53.5	64	73.5	55	53	415.5	45.5	229.5	66	64	69.5	65.5	80	53.5	74.5	57	73	151	69.5	95	79.5	80.5	62.5	57.5
16	5	49|50	MSL1	Q68DK7	JHU18580.B16C5R50	308.5	59.5	60	64.5	63.5	65.5	59.5	50.5	65	69	62.5	58.5	54	62	64.5	73	67	66	66	60	68.5	65.5	57	48.5	47.5	57.5	46	56.5	79	51.5	66.5	45	45	57.5	55	68.5	56	59.5	72.5	54	544.5	59.5	64.5	63	46.5	48.5	58.5	61.5	46	62.5	70.5	45.5	51	256	43	74	60.5	71	63	53.5	60	48	56	61	63.5	100	70.5	62	59.5	57.5	51.5	47
16	7	49|50	AMPD1	P23109	JHU18739.B16C7R50	2175.5	58.5	62.5	62	60.5	55.5	60.5	50	55	64	59	54	59	66	71	67.5	70	57.5	65.5	71	64	76	61.5	54	49	59	43.5	53	70	57	57.5	43	44.5	55.5	113.5	67.5	62	56.5	115.5	55.5	330	57	60.5	60.5	52.5	50.5	56.5	60.5	55	57.5	62.5	53	48	554.5	52.5	136	63	65	68	65.5	50.5	49.5	66	60.5	79.5	96.5	56.5	66.5	58	55	58.5	59
16	8	49|50	POLR1G	O15446	JHU18613.B16C8R50	855.5	60.5	67.5	60	58	50	59	51.5	64	59.5	47.5	55.5	56	62.5	56.5	66	64	55.5	66.5	65	63.5	76	61	46.5	43	56	41.5	51	80.5	51	61.5	43	40	56.5	56.5	68.5	54.5	47.5	73.5	50.5	427.5	52	52	66	51.5	47.5	64	55.5	53	55.5	58.5	56.5	52	236	51.5	68	67	61	62	57.5	48	48	50.5	53.5	70	88	63.5	51	51.5	53	53	64
16	9	49|50	SSX2	Q16385-2	JHU02477.B16C9R50	623.5	63.5	63	56	63.5	58	60	57	62.5	54.5	53.5	59	59.5	61	53.5	69	73	54.5	61	64.5	67	72.5	59.5	50.5	40	60.5	43	48	74	52	60	47	40	54	65.5	65	62	54.5	83.5	48.5	464.5	54.5	48.5	69.5	57	49	63	56	49	51.5	56	58	52.5	311.5	50	97.5	59	57	61.5	64.5	58	48	55	59	76.5	97	66.5	60.5	51.5	62.5	59	56
16	10	49|50	MOGAT1	Q96PD6	JHU18789.B16C10R50	1102.5	67.5	68	57.5	69.5	58.5	62.5	59	68	59	63.5	66	56	63.5	64	64.5	74	52.5	60	72	65.5	74	54	51	45.5	59	49	53.5	76	49.5	57	47.5	44	54.5	98	66	57	56	87	52	395.5	54	52	63.5	51	53	66.5	57.5	45	53.5	54.5	51.5	53.5	240.5	54.5	114.5	66	56.5	62	63.5	63	57	57	57.5	69.5	91	69.5	61	56.5	62.5	59	57.5
16	11	49|50	C22orf23	Q9BZE7	JHU18655.B16C11R50	1461	60.5	75	61.5	67	60.5	62	50	62.5	64	59	54	60.5	68.5	64.5	68	68	60	62.5	75.5	68	76.5	56.5	46.5	49	65.5	46.5	65.5	72.5	49.5	60.5	49	46	57	137.5	63.5	54	55.5	135.5	61	396	55	60.5	70.5	54	54.5	55.5	59.5	52	54	59	51.5	62.5	328.5	50.5	202.5	71.5	64	60	65.5	71	57	85	63	67.5	129	70	78	55.5	60.5	58	67
16	12	49|50	TMEM59L	Q9UK28	JHU18511.B16C12R50	7026	65	84.5	73	80	391	76	58	71	70.5	70.5	61.5	65.5	70.5	77	68	79	66	73.5	79.5	73	94	82	58	57	69.5	56.5	59.5	93.5	59.5	73	53.5	51.5	62.5	103	79	61	64.5	114.5	84.5	709	63	74	91	62	65.5	63.5	68	57.5	72.5	74.5	65	56	259.5	55	129	74.5	60	63.5	74.5	74.5	68.5	69.5	68	81.5	128	72.5	79.5	63.5	66	74	86
16	13	49|50	BPIFB6	Q8NFQ5	JHU18742.B16C13R50	1130.5	57.5	66	65	61.5	58	58	50.5	72	59.5	63	58.5	60.5	54.5	64.5	72	81.5	55.5	60.5	71.5	60.5	72.5	56	53	45	58	46.5	55.5	70.5	51.5	56	47.5	44.5	57	113.5	65	54.5	61	108.5	54	410	59	61	60.5	48.5	52.5	50.5	51	57	59.5	65.5	60.5	45	296.5	45.5	140	62	52.5	56	65	67.5	63	65	51	69.5	96.5	71.5	58.5	55.5	62	53	56
16	14	49|50	OR2H2	O95918	JHU18630.B16C14R50	1389.5	68	67	55	63.5	64.5	70	48.5	67.5	61.5	55	64	74	64.5	62.5	68	74	64.5	63	67	64.5	78.5	68	48.5	45.5	57	44.5	67	81.5	51	78.5	51.5	44.5	63	77.5	68	60.5	59.5	82.5	49.5	495	59.5	57	68	56	50	63	51.5	54	61.5	67.5	58.5	48.5	212.5	47.5	88	59	60	62	63.5	73	57	56	56	75	90	63.5	62.5	54.5	58	62	55.5
16	15	49|50	FN1	P02751-10	JHU18554.B16C15R50	603	61.5	65	56.5	52	59.5	59	45.5	72	58.5	48	54.5	66.5	64.5	54	62	68	59	58	56.5	70	83.5	57.5	50.5	50.5	59	46.5	61.5	82	47.5	69	49	42	59	67.5	71.5	65	52	75.5	52	585.5	63.5	60.5	66	54	57	59	46.5	50.5	53	67	59	49	135	46.5	86	56	65	57.5	58	59.5	53.5	53.5	57.5	74	82.5	60.5	56	58.5	61.5	56	55.5
16	16	49|50	ZBED4	O75132	JHU18733.B16C16R50	1926	61	61	60	64	56	58	48	73.5	66	52.5	61	68	75.5	67.5	64.5	77.5	56.5	62.5	51.5	69.5	70	54	48.5	54	55	49.5	59.5	80	47.5	63.5	44	41.5	50.5	75	65	66.5	45	77.5	54	501	53.5	64	58	58.5	54	60.5	57.5	58	58	64.5	52.5	52	256.5	52	82.5	61	68	58	62	63	56	54	59.5	71	119	62	55.5	52.5	59	57.5	67
16	17	49|50	H2BC13	Q99880	JHU18624.B16C17R50	315	65.5	55.5	56.5	63.5	56.5	58.5	52.5	58.5	56	64.5	65.5	62.5	63.5	59.5	50.5	66	57.5	57.5	54.5	67.5	74.5	62	49.5	51.5	57	46	53.5	66.5	54	57.5	47.5	42	59	63.5	64	58.5	41	68	52.5	484	53.5	59.5	60.5	51	59	60.5	58	51.5	51.5	60.5	48.5	51.5	204.5	53.5	77	58.5	69	57.5	60.5	59	51	52	51.5	72.5	84	63	56	59.5	53.5	58	57.5
16	18	49|50	OR13C8	Q8NGS7	JHU18793.B16C18R50	1892.5	58.5	60	68.5	67	59	59.5	53	69	55.5	66	64	61.5	73.5	60.5	58	84	62.5	56	62.5	74.5	75	59.5	47	53	56.5	46.5	55	82	56	62	52.5	49.5	54	109	60.5	70	50	119	57.5	436	56.5	61.5	65	52	57	58	55.5	57.5	57.5	75	53.5	53.5	510.5	51	119	57.5	68	55	63	65	59.5	78	66.5	73	120	68	64.5	59	57.5	57	66
16	19	49|50	DMC1	Q14565	JHU18669.B16C19R50	10420.5	69.5	68	68.5	65.5	64.5	66	50.5	75.5	68.5	66.5	67	62.5	60.5	68	69.5	79.5	59.5	77.5	67	71.5	86	68.5	52.5	50.5	57.5	50.5	61	80.5	53.5	213.5	52.5	46.5	60.5	112	90	67	58.5	126.5	69	505	64.5	66.5	64.5	53.5	65	63	62	59.5	60.5	88.5	56	57.5	606.5	64.5	125	63	68.5	70.5	64	67.5	62.5	61.5	63.5	84	125	71	64	57.5	69.5	60	60
16	20	49|50	AMIGO1	Q86WK6	JHU18526.B16C20R50	3947.5	62.5	69	69	66.5	59.5	62.5	54.5	84.5	66	65.5	66	66.5	63.5	65.5	70.5	60	65.5	61	75.5	74.5	84	66	53.5	50.5	54	47	59.5	84	53	74.5	52	44.5	56	112.5	66	68.5	58	101.5	68	499	57	71	73.5	52.5	53	69	65	51.5	65	71.5	59.5	55.5	319.5	56.5	114.5	63.5	63.5	66.5	63	70.5	56.5	64	58.5	78.5	112	60	67.5	57.5	59	64	79
16	21	49|50	SOX17	Q9H6I2	JHU18817.B16C21R50	262	65	58	63	68.5	47	61.5	57	73.5	60	65	69.5	63.5	56.5	64.5	64.5	61.5	64.5	63	66	69	64	53.5	55.5	48	54	39	63	56.5	49	57	45	42.5	60	86	60.5	60	54	81.5	57.5	293	51.5	65	56.5	50	49.5	69.5	58	53.5	65.5	66	57	56.5	391	50.5	94	56	61	63.5	61.5	62	55.5	61.5	59	67	89.5	69.5	51	52	58.5	56	64.5
16	22	49|50	H2AC8	P04908	JHU18621.B16C22R50	346	56.5	60.5	59	54.5	55.5	62.5	57	74	61.5	74	58.5	63	68.5	60.5	61.5	73	61	61	60.5	66	86	52.5	47.5	48.5	54	46	66	63.5	44.5	62.5	52.5	41	56.5	64	64	59.5	52	67.5	53	397.5	48.5	64	53	56.5	54	65	69.5	46	61.5	62.5	65.5	51	266.5	57	73	61.5	60	67.5	66	62	59	47.5	56.5	70	93.5	68.5	56	56.5	56	50	59
16	23	49|50	TJP1	Q6MZU1	JHU18598.B16C23R50	1533	66.5	67.5	68	67.5	60	60	52.5	70.5	59	62	59.5	59.5	68.5	68	71	77.5	62.5	67.5	59	74.5	77.5	58.5	44.5	53	57	48.5	71	71.5	56	70.5	49	43	65.5	79.5	67	61.5	53	82	58	450.5	54.5	66	60.5	55.5	51	63.5	74.5	47.5	59.5	63	65.5	52.5	512.5	48.5	86	63	63	58.5	60	73	55.5	57	58.5	78.5	94.5	61.5	57	58	59	53	60.5
16	25	49|50	PIK3IP1	Q96FE7	JHU18707.B16C25R50	2608	68	68.5	65.5	64	57.5	61.5	49.5	75.5	53.5	59.5	56.5	59	54.5	65.5	68.5	72.5	61.5	72.5	74	71	81.5	58	49	56.5	63	46.5	62	73.5	49	63.5	54.5	47	57	94	64	64.5	50.5	93.5	54.5	365	59.5	68	65.5	51.5	55.5	61	59.5	53.5	57.5	60	65	51	415.5	50.5	100	61.5	69	61	71	71.5	62	60.5	60	75	99	78	62	54.5	58	48	65
16	26	49|50	ST3GAL4	Q11206	JHU18596.B16C26R50	1849	70.5	62	59.5	62	53	63.5	50.5	79.5	61.5	57.5	57	59.5	65.5	71.5	72.5	70	61.5	69.5	73.5	66	79	62.5	53.5	51.5	60.5	43.5	58	71.5	53	63.5	51	44.5	55	139.5	66.5	62.5	47.5	108.5	63.5	461	59.5	66.5	80	52.5	55	60	62.5	61	58	72.5	62.5	61.5	360	54.5	131	63	61	66.5	64	71.5	60	65.5	61	71.5	99	77	75	60.5	63	58.5	80.5
16	27	49|50	KLF9	Q13886	JHU18626.B16C27R50	422	66	62	52	62.5	55.5	62	52	65	58	61	64.5	59.5	66.5	71.5	66	67	60.5	63.5	61	67.5	74	56	45	53.5	58	49	56.5	68.5	54.5	53	50.5	45.5	57	63.5	66.5	59.5	52.5	70	54.5	207.5	56.5	51	56	61.5	60	65	66.5	46.5	62	76	60	57	255	55.5	76.5	61	58.5	65	67.5	64.5	57	55	62.5	78.5	80.5	70	61.5	59	61	59	52
16	28	49|50	OR7C2	O60412	JHU18801.B16C28R50	1513.5	63	66.5	63.5	56.5	54.5	59.5	48.5	63	59.5	72	64.5	67	72.5	75.5	71.5	71	58.5	58.5	71.5	69.5	73	62.5	47.5	51	60	48.5	64	85.5	59	77	43	45.5	66	98.5	70	60.5	56	84	58	359.5	61	64	64.5	54	62.5	62	65.5	49	58.5	72	57.5	61	361.5	53	107.5	63.5	65.5	65.5	73.5	63.5	55	58.5	62	73	87.5	70	67	54.5	61.5	60	56
16	29	49|50	RFPL2	O75678-3	JHU18633.B16C29R50	1224	67.5	62	72	61.5	54	63.5	51.5	73.5	62	65	62	72	70.5	76	70.5	76.5	58	70.5	63.5	69.5	80	59.5	44.5	54	61	53.5	64.5	56	51	58	42	42.5	62	79.5	65	60	65.5	78.5	54.5	216.5	59.5	71.5	64.5	58	64.5	75	67	58.5	66.5	66.5	61.5	59	212.5	49	88.5	64.5	71.5	68.5	71.5	65.5	58.5	60	64	79	90	64	55	56	61	54.5	56
16	30	49|50	SOS1	Q07889	JHU18816.B16C30R50	198.5	65.5	61	59.5	61.5	54	62.5	52	58	66	71	65	62	66.5	66.5	66.5	82	64	64.5	71.5	67	84	55	49	47.5	60.5	52	64.5	61.5	53	53.5	42	49.5	60	83.5	60.5	68.5	57.5	80	54.5	297	64	62.5	65	58.5	55.5	66.5	58	57	57.5	66	65	53.5	514	53	98	61.5	69	66	68.5	63	57	59.5	58	75.5	88.5	55.5	56.5	51.5	58.5	54	60
16	31	49|50	STARD6	P59095	JHU18822.B16C31R50	357.5	61	66	68.5	59	56.5	62	55	64	59.5	72.5	63	66.5	70.5	64	68.5	74.5	61.5	68.5	67	64	78.5	54.5	52.5	46.5	65	51	62	63.5	51.5	57	48.5	45	55.5	98.5	61	60.5	57	84	57.5	307	64.5	66	68.5	57.5	57.5	62	57.5	57	64	66.5	61.5	58	429.5	47	100.5	65	64.5	72	72	62.5	53.5	62	68	74.5	95	64.5	63	65.5	56.5	49	61
16	32	49|50	CREBZF	Q9NS37	JHU18614.B16C32R50	3092	64.5	69.5	67.5	65	65	69	53	76	63	69.5	67	65	73.5	68.5	72.5	66.5	62	67.5	56	73	96.5	60	54.5	52	62.5	54	67.5	79	54	60	47	42	61	74	63.5	63.5	61	82	55.5	486	61.5	67	67.5	56	55.5	62.5	63	57	62	72.5	62	59.5	271	54	78.5	68	63	70	70	63	57.5	58	64.5	76.5	98	69.5	55.5	60.5	61.5	48.5	56
16	1	51|52	SEC14L4	Q6ICM2	JHU18718.B16C1R52	12864.5	60.5	70.5	66.5	67.5	64.5	64	53.5	61	59.5	57.5	67	64	64	77	68.5	78.5	62.5	70	74	72	67	66	51.5	53	56	49.5	62.5	80	50	64	49	47.5	56.5	149	69	58.5	60.5	140.5	64	335	60	59.5	74.5	47	53	57.5	57	46.5	52.5	72	53	76.5	308.5	53	179	67.5	66.5	66.5	69.5	61	57	85	64	68.5	133	72	72.5	64	61.5	53.5	66
16	2	51|52	EU831996	NA	JHU18575.B16C2R52	858.5	64.5	61	63.5	71	60	67.5	54	58.5	60	59.5	55	58	58.5	66	70	69.5	61	63	61	71.5	66	50	53	44.5	58.5	44.5	62	81.5	52.5	59	41.5	43	54	74	58	57.5	53.5	68.5	46	470.5	56	63	58	52	45	61.5	57	45.5	45.5	60.5	51.5	52.5	233	54	74	61	64	60	64	53	55.5	52	50.5	60.5	88	65	55	63	63	50	58.5
16	3	51|52	MICALL2	Q8IY33	JHU18579.B16C3R52	460.5	62	59.5	72.5	71	56	61	54	54.5	62	62	56	57	65.5	65.5	71.5	70.5	64	64.5	69.5	71.5	67	56.5	52	48	56.5	46.5	59	77	51	63.5	44.5	42.5	45.5	70	74	57	53	82.5	51	476	56	68	64	50.5	48.5	58	52.5	47.5	64.5	64.5	53.5	52.5	243	53.5	99	59	64.5	56.5	62.5	57.5	52.5	54	52.5	64.5	93	70	61.5	60	62.5	55	59
16	5	51|52	RAB3A	P20336	JHU18589.B16C5R52	2095	63	59.5	64	59.5	59.5	65.5	58.5	62	67	56.5	59.5	61	66	62.5	64.5	71	62	66	64	65.5	79.5	58.5	46.5	46	56	44	59.5	72	56.5	61	46.5	42.5	54.5	69.5	65.5	58.5	54.5	83	52	502.5	54	56.5	58.5	53.5	49	59.5	53.5	47.5	55	65.5	44.5	50	239	47.5	95.5	61.5	69.5	64	59.5	57.5	56	48	58	62	91	62.5	60.5	63.5	63	45	61
16	7	51|52	ADAM19	Q9H013	JHU18736.B16C7R52	740.5	54	65.5	57	59.5	54	57	52	60.5	62.5	59.5	60.5	49	69	62	65	61.5	49	67.5	63.5	61.5	72.5	55	49.5	46	65	45	57	70.5	53	62	49.5	41.5	56.5	100	62.5	56	54	84.5	50	419	56	67.5	61.5	54.5	47	60	56	52.5	60	64	52.5	47	377.5	47	113	61.5	62.5	66	60	50.5	48.5	61.5	51.5	62.5	89.5	63	55.5	49.5	52.5	50.5	55.5
16	8	51|52	ZNF354B	Q96LW1	JHU18640.B16C8R52	1582	56.5	68	57	64	58.5	60	58.5	58.5	59	61.5	60.5	60.5	64	60.5	63.5	70.5	58	60	63	60	67.5	58	46.5	44.5	54	44	53.5	70.5	50.5	63	42	44.5	60.5	66	72	55	58	84.5	49	503	57.5	60.5	63	51	50.5	57	58.5	52.5	52	71	58	51	378.5	40.5	84.5	57	63	61	62	47.5	52.5	59	52.5	66	92	75	59	51.5	52.5	52.5	59
16	9	51|52	H2AC20	Q16777	JHU12291.B16C9R52	420.5	62.5	58	57	61	59	64	52.5	56	62.5	58.5	64.5	59	62.5	55	56	72.5	65.5	58.5	62	55	71.5	56.5	52.5	47	56	41.5	51	76.5	54.5	56.5	43.5	45	58.5	66.5	73	57.5	56	67.5	48	547	55	57	63.5	51	47	54	56.5	53.5	61.5	65.5	57.5	50.5	311	49.5	72.5	59.5	56	58.5	64.5	56.5	54	53.5	47.5	61	82	70.5	53	55.5	64.5	52.5	58
16	10	51|52	ADAMTS14	Q8WXS8-4	JHU18737.B16C10R52	1250	59.5	59.5	62	60.5	52.5	64	56.5	73.5	61.5	61	64.5	59	62.5	63.5	68.5	72.5	58.5	57.5	66.5	64	72	53.5	49.5	47	54.5	44.5	50	72	48.5	55	45	40.5	51.5	90.5	65	55	57	89.5	49	380	53.5	53.5	59	54	57.5	55	56.5	60.5	55.5	59	68	49.5	451	52	101.5	63	62.5	59	62.5	54	54	58	52	67.5	93	68.5	58.5	51.5	64.5	56	59.5
16	11	51|52	RNF215	NA	JHU18692.B16C11R52	7515	65.5	77	74	69	75.5	65.5	54.5	81	72.5	65	70	70.5	73.5	71.5	79	143.5	65.5	80.5	118	79	93.5	74	56	54	68	49.5	56.5	82	52.5	71	50.5	46	65	253	71.5	66	61.5	243	87.5	537.5	58.5	66	79	54.5	62	62	64.5	58.5	67	72	57.5	55	659.5	58.5	334	82.5	68	61	72	75.5	66.5	111.5	72	79	176	70.5	98	58.5	63.5	68	73
16	12	51|52	RBM15B	Q8NDT2-2	JHU18591.B16C12R52	1010	60	59	61.5	69	53.5	69	50.5	72	54.5	61	57.5	67	64	68	60.5	68.5	54.5	64.5	61.5	70	75.5	58.5	49.5	49.5	57.5	47	55	72.5	48	63.5	50	48	57.5	65.5	73	58.5	54	70	49.5	511	60.5	59.5	61	49.5	54.5	55	51.5	52	52.5	64.5	59	48.5	359	47.5	75	51	60	56.5	63.5	56	59	54	51.5	71	88	67	64.5	49.5	58	58.5	51.5
16	13	51|52	ZP3	P21754-3	JHU18829.B16C13R52	6180	70	75	66	65.5	63.5	83	58	75	80.5	68.5	62.5	66.5	75	73	70.5	84	70	68	68.5	78.5	95.5	68.5	56.5	54	68.5	54	67	95	56.5	98	56.5	44.5	57.5	135	69.5	76	60	128.5	65	584	64	92.5	104.5	58.5	65.5	68.5	61.5	52	68.5	77.5	59	54.5	386	51	156	71.5	68.5	67	77.5	70.5	61.5	71	64	83	113	71.5	82.5	57	66	62	86.5
16	14	51|52	H2AC13	P0C0S8	JHU18622.B16C14R52	382.5	58.5	67	65	61.5	56	66.5	57.5	66.5	64	67	57	65	65	63.5	58.5	70	66.5	55.5	64.5	68	71	57	49	50.5	55	43	55	78	51	64	44.5	37	52.5	75	60.5	64	55	76.5	49.5	569	59.5	53.5	62.5	44.5	52.5	60.5	52	47.5	60.5	67.5	56.5	48	217	53	77	55	66.5	60	65	57.5	49	53.5	51.5	68	84	68	51.5	52	59	54	56.5
16	15	51|52	TRAPPC2	P0DI82	JHU18599.B16C15R52	417.5	59	64.5	59	55	54.5	58	52	73.5	62.5	49	55.5	57.5	80.5	62	62.5	66.5	65	60	63	66.5	73.5	58	49	52	53.5	45	54.5	73.5	54	55.5	50.5	46	56	76.5	63.5	60.5	59	82.5	54	519	54.5	58	55.5	54.5	48.5	57	51	49	55	69	63	51.5	172	58	84	60.5	71.5	60.5	59.5	55	48.5	58	54.5	70	80	67	53.5	58	63	56.5	56
16	16	51|52	TMEM184B	Q9Y519	JHU18728.B16C16R52	3105	61.5	64.5	63.5	61	50.5	69	53.5	67.5	62.5	60	59	60.5	82.5	62.5	67	72	60	71	65	64	79.5	57.5	50.5	49.5	58.5	45	52.5	71.5	54.5	54.5	48.5	41.5	59	93.5	73	60	51	105	53.5	446.5	58.5	61.5	68	53.5	54	58.5	57.5	54.5	55.5	71.5	60	51.5	387.5	60.5	125.5	63	67	60.5	60.5	63.5	44.5	60.5	53	69	113.5	71	64	57	65	57.5	58
16	17	51|52	RFPL3	O75679	JHU05744.B16C17R52	4837	62	67	63.5	60	60.5	62.5	58	67	62	67	53.5	55	71.5	65.5	66	71	69	61	65	71	77	51.5	45	47	53	49.5	54.5	71	57.5	70.5	47	37	57.5	66.5	64	60.5	52.5	74.5	57.5	443	56	64.5	61.5	52	50.5	61.5	55.5	51	59	61.5	52	51	419	49.5	74.5	58.5	68.5	62	59.5	64.5	49.5	50.5	46.5	79.5	101.5	64	55.5	58.5	63.5	54.5	60.5
16	18	51|52	KCNH4	Q9UQ05	JHU18777.B16C18R52	2288	61.5	65	62.5	64	55	60.5	58.5	68.5	65.5	63	59.5	60	76	65	60	73.5	61.5	58.5	64.5	69.5	79.5	59	47.5	46	63	50	59	83.5	55	61	45.5	42	55	102	70.5	62.5	47.5	86.5	57.5	423.5	59.5	64.5	66	55.5	57	63	55.5	48	57.5	64	58.5	54.5	507	57.5	113	64	62	61.5	65	67	54.5	58	60	75	104.5	58.5	55.5	64.5	56.5	55.5	65.5
16	19	51|52	RP3-400N23.9	NA	JHU18677.B16C19R52	1692.5	63.5	65.5	63	64.5	55	65.5	59.5	67.5	57.5	69.5	65	65	76.5	68.5	66	72.5	58	60	65.5	59.5	80.5	62	48	45.5	46.5	46.5	58.5	82	54.5	63	46.5	44.5	62	97	65.5	61.5	56	93.5	58	520.5	52	66	64.5	52	54	61	54.5	51	57	64	53.5	55.5	472	51.5	143	61	65	64	62	72	52	65	60.5	68	109.5	70	66	55	62.5	54	61
16	20	51|52	SMYD1	Q8NB12	JHU18595.B16C20R52	1385	59	61.5	64.5	61	58	69.5	57.5	74	61.5	72	70	61	72.5	65	60.5	62.5	60.5	63.5	64.5	67.5	82	59	49.5	51	52	51	58.5	64	54.5	61	48	48.5	59	74	70	62	49	83.5	51.5	559	44.5	65.5	68	53	48	54	57.5	55	62.5	61	57	52.5	264.5	57	81	63	67	64	52.5	62.5	50	53	58.5	67	89.5	71.5	57.5	58.5	58.5	57.5	59
16	21	51|52	TUBB8B	A0A183YE00	JHU18825.B16C21R52	1354.5	45.5	61	55.5	63	60	62.5	51.5	71	59	68.5	61.5	71.5	70	68.5	68.5	77	71.5	57	65	65.5	73.5	57	51	51	55.5	49	60.5	67	51.5	57	45	45.5	56.5	93	71.5	56	49.5	93.5	54	481	53.5	62	59	56	50.5	60	58.5	57.5	60.5	64.5	59	55	418	49	103.5	57.5	62.5	58	64.5	57	53.5	53.5	61.5	73	109.5	65.5	57.5	56	55	56.5	65.5
16	22	51|52	DPF3	Q92784-2	JHU18617.B16C22R52	268.5	58.5	65.5	55.5	62.5	62.5	60.5	56.5	68	64	67	61	62.5	69.5	64	66	74.5	63.5	65	67.5	66.5	70.5	56.5	50	51.5	55.5	43.5	62	62	56	64	46.5	45	54	69.5	64.5	60.5	46.5	70	52.5	516.5	57	57.5	60	59	48	74	58.5	51.5	54.5	69.5	60	54	383	51.5	70.5	61.5	64.5	65.5	65	65	59.5	55	54.5	70	91	67	54.5	45	56	52.5	57
16	23	51|52	ARPC1A	Q92747	JHU18531.B16C23R52	2566	59.5	69	61	69.5	65	69.5	57	77.5	66	72.5	61.5	59.5	75.5	66	62	74.5	66	69	81	64	76	58	51	53.5	59.5	52	66.5	79.5	53.5	71	54.5	42.5	59.5	90.5	70	61	51.5	96	55.5	579.5	60.5	63	55.5	54.5	53	66.5	61	50.5	61.5	69.5	60.5	50.5	502.5	51.5	121	60.5	65	67.5	67	77.5	56.5	56	64.5	71.5	104	66	67.5	53.5	57	48	59.5
16	24	51|52	CRYBB1	P53674	JHU18664.B16C24R52	8278.5	60.5	65.5	66	61.5	58.5	65	57	68	62.5	62	59.5	61.5	75	62	70.5	76.5	54	68	69	58	80	59.5	47	53.5	62	51	62	77.5	54	65	53	47	59.5	80	71.5	67.5	54	108.5	53	401	61.5	55.5	58.5	56	48	68	55	59	57.5	66	58	50	529.5	59.5	106	61.5	70.5	64	69.5	69	54.5	60	58.5	74.5	95	74.5	67.5	58.5	58.5	40	61.5
16	25	51|52	ZDHHC8	Q9ULC8	JHU18734.B16C25R52	8255	73	75	81	70.5	62	72.5	54.5	74.5	82.5	74.5	59	68	73	77.5	78	93	62	73	94.5	66	91	76	53	54	65.5	53.5	72.5	86.5	62.5	120.5	52	51.5	68	182	82	70.5	62.5	156	67	545.5	70	89.5	86.5	63.5	57	67.5	61	59.5	61.5	84	65	55	497.5	61	205.5	79	70.5	67	78.5	77	66.5	76.5	65.5	88.5	173	85	85	62	64	58.5	74
16	26	51|52	ZNF595	Q8IYB9	JHU18607.B16C26R52	1537	65	63.5	65.5	65.5	55.5	60.5	57	70.5	67	66	53	70	74	74	72	68	57	67	62	68.5	68	60	47.5	55.5	61	51.5	55	62	51	61.5	46.5	53.5	61.5	72.5	68	67	49	79	53	404	61.5	61.5	64.5	54.5	52.5	64	59.5	52.5	51.5	77	58.5	49.5	313.5	52.5	81	61.5	59	58.5	63.5	69	62	56	61	73.5	87.5	72	64.5	61.5	54.5	56	62
16	27	51|52	H2BC5	P62807	JHU18623.B16C27R52	377	69.5	64.5	67	66	60	61	55	74	66.5	64	59.5	70	67	70	64	78.5	63.5	72	66	72	74.5	55	50.5	53.5	60	48.5	64	65.5	54	57.5	45.5	45	57	69	61.5	61	54.5	73.5	46	336	68	57	61	51	53	57	56.5	50	57.5	73	51	47.5	253	48.5	74	51	59	64.5	69.5	64.5	57	56	57	74.5	83	70	62	55.5	55	55.5	64
16	28	51|52	KRT35	Q92764	JHU18779.B16C28R52	1256.5	73.5	60.5	91.5	61	62.5	68	56	71	64	65.5	67.5	65	71	79	66.5	78	66	71	58.5	82	90	66	50	55	68.5	56	60	74.5	56	84.5	52.5	43	60	91.5	71	68.5	57.5	83	57	514	62	66	73	61	62	63.5	66.5	53.5	62.5	78	63	48	349	53	98	67	62.5	62	72	68	60	59.5	64	78	110.5	74	61	57.5	56.5	63.5	64.5
16	29	51|52	SSX4B	O60224	JHU18636.B16C29R52	334	63.5	65.5	61.5	61	62	66.5	61	74	58	67.5	59.5	66.5	67	70.5	71	86	59	64	58	70.5	72	61	44.5	48.5	62.5	49.5	60	67	57.5	58	48	36.5	65.5	72.5	63.5	60	60	74	54.5	205	59	64	58.5	55	52	62	64	54.5	64	66	59.5	52.5	297	54	100	64	59	58	69.5	65.5	54	60.5	61.5	65	89	52	62	54	57	58	58.5
16	31	51|52	KRT37	O76014	JHU18780.B16C31R52	1335.5	63	61.5	70	62	64	69	58	82	63.5	72	58.5	69.5	69	75.5	63.5	84.5	67.5	72	75	60	87	62.5	55	52	69	57.5	69.5	69.5	51	66	56.5	46.5	59.5	77	62.5	62.5	67.5	85	55	460.5	65.5	59	72.5	52.5	54.5	64	50.5	51.5	66	73.5	68	56.5	272	62.5	85	62.5	63	68	66	77	55	58	63.5	70.5	116	62.5	57.5	60.5	61.5	60	57
16	1	53|54	LINC00896	NA	JHU18693.B16C1R54	6708.5	61	58	71.5	61.5	68.5	77	55	53.5	57.5	60	61.5	62.5	62.5	72.5	75.5	90	60.5	71	76	71	95	73	50.5	50	55	53	63	86.5	57.5	84.5	55.5	47.5	55	152.5	69.5	74.5	62	125	47	564.5	57.5	68	66	50.5	53	60	65	47	53.5	76	60.5	56.5	451.5	57	172.5	66	60.5	63.5	70	68.5	59.5	69	52.5	72.5	140.5	68.5	70.5	60	70.5	62	64.5
16	2	53|54	WDR72	Q3MJ13	JHU18605.B16C2R54	2162	61	62.5	59.5	73	62	72	55	61	66	60.5	59	61.5	61	59.5	74.5	71.5	54	65.5	68.5	69	80	57.5	49	47.5	57.5	47.5	65.5	78.5	54	71.5	45.5	40.5	58	90.5	69	58	61.5	79	49.5	542.5	51	59	62.5	49	56.5	63	61	49.5	54	66.5	56.5	50	272	50.5	96.5	63.5	59	63	65	55.5	57.5	57	52.5	67	91.5	65.5	63.5	61	61.5	52.5	58
16	3	53|54	CAMTA2	O94983-3	JHU18538.B16C3R54	1388	57.5	68	61	65	59.5	66	59.5	70	59	58.5	61	55.5	69	64	76	72.5	68	68	65	62.5	88.5	61.5	52.5	49	55.5	42.5	65.5	75.5	54.5	84	54.5	39.5	54.5	73	69.5	63.5	58.5	96	53	564	58	52	71.5	50.5	54.5	57.5	60	43.5	55.5	70.5	58	59	271.5	54.5	80	63	57	59.5	69.5	50.5	53.5	49	57.5	74	121.5	58.5	59	60.5	65.5	43.5	47.5
16	4	53|54	MOV10L1	Q9BXT6	JHU18698.B16C4R54	3684.5	58	63.5	64.5	63	66	64.5	59.5	58.5	59.5	56.5	65	66	64	67	70	81	57.5	67.5	72.5	59	71.5	62	54.5	52.5	61.5	42.5	59	88	56.5	68.5	52	41.5	50	114	66.5	58.5	64.5	105	58.5	450.5	54	55	70.5	56	58.5	50.5	52.5	48	57.5	69	54	57	386.5	54	124	58.5	70.5	58	67.5	58.5	57.5	55	60.5	73	104.5	61	62.5	62.5	59.5	46	64.5
16	5	53|54	DPEP1	P16444	JHU18545.B16C5R54	12636.5	73	69.5	71.5	78	73	70	67.5	65	73	70.5	67.5	55	74	77	76	94	64.5	76	76	69	98.5	74.5	52	61.5	66	51.5	70	98	62.5	83	58	46.5	62.5	162	78	77	67	190	71.5	601.5	58.5	73	77.5	65.5	58.5	64	69.5	58.5	63.5	87	66.5	61.5	619.5	52	179.5	84	72.5	69.5	75.5	64	63.5	67	63.5	79.5	136.5	79	97.5	69.5	87	67	73.5
16	6	53|54	CCDC117	Q8IWD4-2	JHU18658.B16C6R54	16282.5	63.5	69	65	70.5	65.5	80.5	56	61	78	64	80.5	59	71.5	78	65	74	59.5	77	67.5	75	74.5	71	52	55	64.5	52	72.5	70	57	71.5	48.5	43.5	59.5	91	138.5	62.5	66	89.5	68.5	188	56	65.5	65	60.5	55.5	61.5	63	56.5	59	321.5	68.5	60.5	444	56.5	107	60	63.5	69	76.5	122	597	54.5	60.5	77	84.5	67.5	109.5	54	82	60.5	61.5
16	7	53|54	CADM4	Q8NFZ8	JHU18746.B16C7R54	1509.5	64	68	60	68	59.5	60.5	57	68	68	58	57	52.5	66.5	68	61	72.5	62	65.5	64	66	71	59.5	45.5	48	63.5	48	61	73.5	53.5	59.5	43.5	45.5	59	107	61.5	50	59	95	56.5	326.5	50.5	61.5	74	56	49.5	54	54.5	55.5	52.5	67	58	47.5	395	47	106	57	63	56.5	63.5	63	45	55	52.5	66	82	70	57.5	55.5	59	56.5	70
16	8	53|54	UHRF1	Q96T88-2	JHU18637.B16C8R54	1004.5	61.5	61	64.5	62.5	56	63.5	52.5	66	61.5	62.5	57	54.5	61.5	64.5	53	69.5	60.5	62	65	57.5	82.5	55	46.5	52.5	57	47.5	53	77.5	47	60	48.5	47.5	57	63	65	60	54	72.5	49.5	472	58	57	62	49	54	58	56	52	49.5	66.5	56	51.5	464.5	47.5	75.5	60	58.5	63.5	59.5	54.5	49	57	50	74.5	80.5	71	50.5	49	56.5	46	58
16	9	53|54	MTERF2	Q49AM1	JHU15437.B16C9R54	337	55	62.5	57.5	66	56.5	59.5	57	56	67.5	60.5	61	52.5	60.5	55.5	54.5	66.5	59	50	59.5	60.5	70.5	52	53.5	47	59.5	47	51	71.5	47.5	56.5	48.5	43	52.5	71.5	64	57.5	59	69.5	52.5	518	54.5	60.5	63	52	53.5	57.5	49.5	50.5	55.5	68	63	52	283.5	48	74	59	62.5	64	59.5	54	51	50.5	50.5	64	91	65	58.5	53.5	47	52	51.5
16	10	53|54	FGF6	P10767	JHU19191.B16C10R54	2191	62	69.5	69	66	60	62.5	53.5	59.5	66	61.5	78.5	57	62.5	67.5	66	79	65	63.5	66.5	70	77.5	54.5	52	51	60	46.5	54	61.5	49.5	56.5	47.5	43	54.5	111	60.5	60	54	101	64	318	56.5	59.5	69	50.5	57	59.5	50.5	57	55	69	55	58	318	49	140.5	59.5	59	63.5	63.5	51.5	53.5	59.5	51.5	68	95.5	67.5	63	54	58.5	55	57.5
16	11	53|54	TMEM191A	Q9H0A3	JHU18729.B16C11R54	2106.5	65.5	66	64	66.5	63	57.5	56.5	63.5	69.5	58.5	64.5	58.5	58.5	71.5	65.5	79.5	64.5	66.5	66.5	65	71	60	48	46	57	49	53	69	47	58	42.5	35.5	55.5	119	60.5	58.5	56.5	104	55.5	317	57	59	72.5	54	61	57	48.5	53.5	56	68.5	56	53.5	357	44	142.5	62.5	62	64	65.5	55	56.5	64.5	51.5	68	93.5	65.5	64	56	59.5	53.5	51.5
16	12	53|54	KBTBD3	Q8NAB2	JHU18570.B16C12R54	4391	59.5	65.5	59.5	66.5	67.5	58	55.5	64	53.5	62.5	60	51.5	61	65.5	58	75	60.5	67.5	61.5	72	76.5	58.5	52.5	51	59.5	49	60	82	53.5	81.5	48	38	55.5	60	70	78	56	81	50.5	589.5	53.5	56.5	61.5	50.5	56	59.5	47	52	55	64	57	52	317	57.5	78.5	57	67	60	63.5	57.5	53.5	54.5	60	65	92	62	54.5	51	62.5	55	53.5
16	13	53|54	NAALADL1	Q9UQQ1	JHU18791.B16C13R54	1710	61.5	67.5	53	65.5	55	60	54	66	61	60.5	69	57	59	63.5	55.5	66.5	64	60.5	63.5	70.5	69	58	51	56	65.5	48.5	55.5	85.5	54.5	65	49	44	55.5	89	63.5	61	55	91.5	52	544	56.5	58	63.5	51.5	53.5	54	47	49.5	61	70.5	58	58.5	276	56	104	57	67.5	60	54.5	59	54	58.5	55.5	69	102.5	70	56.5	50.5	58.5	58.5	66
16	14	53|54	FOXD4L6	Q3SYB3	JHU18618.B16C14R54	511	58	61	53.5	69.5	55	62.5	58.5	60	56	54	61.5	61.5	68.5	65.5	61.5	72	63.5	56.5	64	69.5	74	60.5	52	49.5	66.5	44.5	58.5	66	49.5	69	46	47.5	53.5	72	66.5	57.5	55	74.5	46	413.5	61.5	57.5	65.5	46.5	61.5	61.5	57	46.5	57	65	60	55	182.5	50.5	69.5	54.5	61.5	56.5	51.5	54.5	48.5	52.5	59.5	71.5	80	60	54	52	59.5	49.5	61.5
16	15	53|54	NLRC4	Q9NPP4	JHU18582.B16C15R54	1293.5	56	63	61.5	59	61.5	64	53	62.5	59	56.5	57.5	59.5	73.5	67.5	66	80.5	57	69	67.5	67.5	74.5	58	47	46.5	63.5	44	58	58	51	55	47	43.5	51.5	85	66	55.5	60	94.5	53	337.5	65	56.5	62.5	54.5	53.5	62	55	51.5	65	69	60.5	53.5	386	55.5	117	57	58	59.5	62	66	55.5	61.5	60.5	68.5	96	65.5	52	61	62.5	51	58
16	16	53|54	SELENOO	Q9BVL4	JHU18719.B16C16R54	10551	62.5	67.5	67.5	65	62	66.5	57	70.5	60.5	67	60	63	114	63.5	68	73.5	68	69	65	70	86.5	68	50.5	50.5	66	53	51.5	79.5	55	67.5	48.5	41	62.5	128	69.5	56.5	59.5	130.5	55.5	485.5	60.5	58	67	58.5	54.5	55.5	61	52.5	57	69	61	54.5	520	54.5	158.5	62	59.5	60.5	67.5	69.5	63.5	68	59	70.5	120	66.5	61.5	62	64	55	63.5
16	17	53|54	ZNF212	Q9UDV6	JHU18639.B16C17R54	1474.5	63	63	62.5	61.5	56	63	58	64.5	63	61.5	55	61.5	85.5	60.5	58.5	65.5	61	64.5	54	65	71.5	56	51	46.5	68	49.5	61.5	71	56.5	65	48.5	42	53	74.5	65.5	56	50.5	72.5	53.5	434.5	54	56	63.5	51	53.5	61	59	47.5	61	64	57.5	51.5	248	60.5	73.5	57	66.5	58.5	61.5	67.5	43	52.5	54.5	75	93.5	64.5	55	58.5	51	56	61
16	18	53|54	LOC283951	NA	JHU18744.B16C18R54	1799.5	63	67.5	61	60	61.5	63.5	59.5	69.5	53.5	63	60.5	68	79	65.5	68	66	64	71	73.5	64	86	54	51.5	49.5	56	45	56	74.5	55.5	60.5	49	41.5	60.5	84.5	55	58.5	52	94.5	52.5	389	52.5	59	67	48.5	58	59	63	48	52	63.5	60.5	54	429	59.5	108.5	65.5	64	58	57	64.5	53.5	52.5	53.5	75.5	91	61.5	61.5	58.5	50.5	54.5	66
16	19	53|54	MICAL3	Q7RTP6-2	JHU18695.B16C19R54	588	61	61	59.5	59.5	55.5	64.5	58	64.5	56	67.5	64.5	65	76	54	64	61.5	58.5	62	57.5	67.5	75.5	54	47	48	51	51	53	86	52.5	60.5	43.5	46	56.5	69.5	60.5	56	58.5	76	53.5	460.5	52.5	56	60	57.5	56.5	62.5	55	49	52	62.5	58	56	354.5	50	84	56.5	61.5	60.5	52	66.5	46	51	63	65.5	86	63.5	58	59	59.5	52.5	60.5
16	20	53|54	TCAF2	A6NFQ2-2	JHU18551.B16C20R54	1733.5	61.5	60.5	63	61.5	59.5	65.5	49.5	67.5	59	65	69	68.5	84	64	60.5	67.5	64	64.5	66	62.5	79	61.5	47	43	53.5	52	60.5	75.5	52	68.5	47	48.5	54.5	74.5	64.5	59	46.5	83	52	490	51	61	58.5	54.5	47	63	57.5	54.5	59	67.5	56.5	56	327	47.5	89.5	61.5	59.5	63	65	61.5	48.5	51	56	71	99.5	59.5	60	62.5	52	55	57
16	21	53|54	RDH8	Q9NYR8	JHU18809.B16C21R54	1857.5	51.5	59.5	64	63.5	60.5	66.5	51	67.5	66	64	65	64.5	74.5	64.5	61	83	60	64.5	68.5	69.5	85.5	54.5	46.5	45.5	58	52	63	83	46.5	67	51.5	50	58	109	65	57.5	45	100	52	447.5	55.5	54.5	57.5	51	47	71	62.5	55	57.5	62.5	55.5	54	312.5	51	114.5	57.5	62.5	62	70	66.5	54.5	60.5	61	74	114	62.5	56.5	57.5	57	57	65.5
16	22	53|54	H4-16	P62805	JHU18625.B16C22R54	229	62	61	58	64.5	55	65	56.5	59	62.5	64.5	63.5	60.5	69.5	66.5	59.5	69	58	60.5	63	66.5	73	56.5	50	50.5	52.5	44.5	52	68.5	45	62.5	46.5	47	58	63.5	69.5	58	50	75	46.5	490	51	56	63	57.5	49	64	61.5	55.5	60	62.5	56.5	46.5	215	51	67	60.5	64.5	63.5	67.5	58.5	51	54.5	55.5	71	93	58.5	58.5	61.5	58.5	55.5	60.5
16	23	53|54	MECOM	Q03112-5	JHU18577.B16C23R54	1527	69	67	54.5	60	61	67	57.5	66	61.5	69.5	61.5	64.5	72	75	68	68	62	59	70	59	88	57	52	53	49.5	48	56.5	66	52.5	67.5	53	53	54.5	86.5	70.5	55	51.5	82	55.5	483	58	56.5	61	55	47.5	63	61.5	53.5	62.5	74.5	56.5	50.5	343	53	105	59	65.5	59	67.5	66	57	60	62.5	75.5	96.5	60	55	59	61	55.5	60.5
16	24	53|54	PANX2	Q96RD6	JHU18702.B16C24R54	1574	59	66	64	63.5	62	69.5	56	68.5	64	67.5	65.5	66	92	69.5	61.5	66	54.5	54.5	62	61.5	79.5	57	47	50.5	56	57.5	55	67.5	54	74	55.5	43.5	57.5	78.5	75	66	58.5	77	53.5	459	57	57	58	59	52	59.5	55	50.5	63	73	53	54.5	315	56	87	61.5	65	63.5	64	65	53.5	53	61	73	90.5	65.5	61.5	52.5	57	45	63.5
16	25	53|54	UPB1	Q9UBR1	JHU18731.B16C25R54	8311	67	76.5	74	66.5	57.5	66.5	51	75.5	66	72.5	67.5	61	88.5	72	101	78.5	65.5	63	79	72.5	90.5	70.5	58.5	60.5	59.5	67	66.5	88	55.5	75.5	61.5	52	63.5	149.5	80	93.5	62	116.5	64.5	434.5	59.5	69.5	61	63.5	58.5	73	63.5	50.5	69.5	80.5	64.5	54.5	466	62	137.5	73.5	62.5	60.5	66	87.5	59	69.5	64.5	83.5	142.5	85.5	62.5	66.5	65.5	56.5	71.5
16	26	53|54	CBX3	Q13185	JHU18539.B16C26R54	415	63.5	57	64	60	62.5	58	54	73	61.5	66	66	58	73.5	67.5	62.5	70	64.5	68.5	57.5	62	68.5	58.5	47.5	55	57.5	52	60	74	51.5	66	51	52	54	66.5	68.5	61.5	52	79.5	52.5	465.5	52.5	53.5	61	54.5	53.5	59	57.5	59	60	72	56.5	54.5	343.5	57.5	77	65	61.5	64	62.5	68.5	53	52	59	64	89.5	68	56.5	53.5	57	51	62
16	27	53|54	MORF4L2	Q15014	JHU06876.B16C27R54	222.5	67	62.5	63.5	65.5	56	63	61	74.5	59	68	61.5	55.5	66.5	64.5	64	69	67.5	60	62.5	65	73	61	46.5	50.5	57.5	48.5	58	66.5	53.5	57.5	49	50	53	65	59.5	58.5	51.5	67.5	52.5	267.5	57	56	52.5	52.5	66	55.5	56	51	60	63.5	60.5	54	334.5	50.5	75.5	59	67.5	63.5	65.5	63	50.5	48	56	69.5	86	71.5	56.5	58	58.5	53.5	65.5
16	28	53|54	CLCA3P	Q9Y6N3	JHU18751.B16C28R54	1688	56	65.5	70.5	65.5	64.5	64.5	60	72	60	70	66.5	53	66	75	71.5	78.5	70.5	58	65.5	69	76.5	59	52.5	53	64.5	50.5	56.5	68	54	71	48.5	51	58.5	117	66	59.5	59	79	47	339	58	61.5	66.5	59	58.5	64	50	48.5	64	69	61	59	426.5	53	109	58	71	70	67	62	49.5	55.5	58.5	73	95	68	62.5	56	54	53.5	65
16	29	53|54	MTERF2	Q49AM1	JHU15437.B16C29R54	232.5	59	69	58	62	61	59.5	59.5	60.5	57	72.5	70	58	62	74.5	64.5	77	64	64	59.5	67.5	74.5	60.5	49	52.5	61	58.5	62	67.5	57.5	58	49	46	55.5	69	63.5	58	57.5	72	52	289	55.5	60.5	65.5	56.5	64	63	54	59	53.5	69.5	62.5	53	234.5	56.5	77.5	55	58.5	68	70	65.5	53.5	56.5	55.5	78.5	81	71	57	56.5	58	56	58.5
16	30	53|54	ASIC5	Q9NY37	JHU18735.B16C30R54	2553	64.5	64.5	65.5	67.5	60.5	63.5	62	74	56.5	69.5	70.5	64.5	67.5	75	67	83.5	59	65.5	72	73	87.5	64	56	55	67.5	60.5	66	74	55	64.5	55	47.5	67.5	117	64	54	53.5	116	66.5	505.5	57	73.5	76	62.5	60.5	60.5	63.5	61.5	59	83.5	61	51	426.5	55.5	139	69	54	66.5	67.5	68	63	64	62.5	74.5	106	67.5	72	61.5	63.5	60	83.5
16	31	53|54	LIPI	Q6XZB0-2	JHU18786.B16C31R54	493	65.5	59	62	67	58.5	61.5	57.5	77.5	63	62	62	68.5	66	68	64	68.5	63.5	68	80.5	68.5	85	58	51	51	59.5	56	60	71	53.5	60.5	49	46	59.5	73	62.5	54.5	54	71.5	51.5	387.5	59	60	62.5	61.5	59	57.5	55	54.5	60.5	76.5	65.5	56.5	401.5	51	91	61	56	64	58.5	68.5	52	62.5	65	70	97.5	71.5	57.5	66	57	56	62.5
16	32	53|54	C1D	Q13901	JHU01273.B16C32R54	197	60	62	63.5	64	59	59.5	55	78.5	61	67	64.5	70.5	68.5	62	69	63	71	64	68.5	59.5	86.5	60	53	54.5	56	58.5	62	80	55	62.5	52.5	50	61.5	73.5	65	57.5	58.5	71	53.5	402.5	61.5	62	65.5	55	60	69.5	57	51.5	59.5	64.5	62	48	373.5	49	90.5	60	62.5	66	63	68	47	61.5	58	67.5	97	61	50.5	64.5	57.5	54.5	56
16	1	55|56	SLC2A7	Q6PXP3	JHU17678.B16C1R56	2149.5	62	61	63.5	66.5	63	64.5	58	66	58.5	58.5	59	64.5	62	73	71	72.5	61	66.5	61	64.5	68.5	57	53	48	63.5	40	63	75	56.5	61	49	40	57	91.5	67.5	57	49.5	82	56	487.5	65	55.5	70	51.5	47.5	62.5	62	54	53	73.5	52.5	53.5	310.5	55	104.5	62.5	63.5	59	69.5	60	57.5	53	53.5	68	90	67.5	68.5	55.5	69	59	65
16	2	55|56	LIFR	P42702	JHU17457.B16C2R56	914.5	61.5	55.5	68.5	63	54	58	47	69	60	57	61	59	63.5	68.5	66	67.5	52.5	63	60.5	70	70	58.5	51.5	43	49	38	62.5	73	50.5	53.5	41.5	44	60	88.5	63.5	56.5	61.5	85.5	52	409	57	51.5	66.5	50	55.5	60.5	53.5	49	50.5	67	54.5	47	313	58.5	101	55.5	68.5	56	63.5	52	53.5	55.5	54.5	69.5	94	58	62	53	62.5	54.5	61
16	3	55|56	KRT28	Q7Z3Y7	JHU17450.B16C3R56	3893.5	63	61.5	63	60.5	58.5	64	57	58.5	59.5	59.5	66.5	57.5	57	65.5	69	76.5	57	69.5	67	63	89	60	47	51	55	46.5	63.5	63.5	52	58.5	42.5	44	58.5	93.5	71	63	57.5	96.5	58.5	547	55	61	58.5	49	56	60	56	47.5	53	68.5	59.5	49.5	325	53	103.5	62	62.5	61	63.5	58	52	57.5	54.5	70.5	106.5	62.5	65	54.5	66	49	62.5
16	4	55|56	GJC3	Q8NFK1	JHU17634.B16C4R56	2383	66	65.5	68	64.5	56	65.5	53	67.5	68	61	64.5	62.5	69	54	63	63	69	61	68.5	69.5	77	56.5	53.5	47.5	54.5	46	64.5	71.5	52.5	54	48	42.5	56.5	110	63.5	58	59.5	95	63.5	526	50.5	58	57.5	57	52.5	58.5	51	54	55.5	72	54.5	54.5	313	45	123.5	59.5	66.5	53	64	56.5	55	58	56	72	92	69.5	68.5	59	63.5	56	64
16	5	55|56	PREX2	Q70Z35-3	JHU17478.B16C5R56	3315.5	59.5	64.5	63	64.5	55	68.5	54	65.5	66	63.5	66	59	63.5	66	65.5	73.5	65.5	61.5	79.5	70.5	74	53	53.5	46.5	58	46	62	69	51	52.5	48.5	41.5	58.5	146.5	64.5	54	59.5	115.5	59.5	441	58	59	74.5	56	55	56.5	54	50.5	58	69	57	50.5	429	43	150	61	66.5	50.5	69	56.5	56	61.5	56	68.5	121.5	68	69	59	64.5	63	65
16	6	55|56	CYS1	Q717R9	JHU17619.B16C6R56	307	58	54.5	58	60.5	52	56	55.5	66	66	61.5	55	52	54.5	59.5	55.5	68.5	57.5	64	64	66.5	68.5	57.5	51	51.5	57	49	60.5	69.5	54	59.5	44.5	44	58	58	65.5	52.5	62.5	69	49.5	514.5	59	54.5	69.5	50	52.5	64	54.5	39	57	64	46.5	46.5	213	48.5	70	54.5	58	47.5	56	57	46	48	54.5	66	81	65	56.5	48	61	55.5	56.5
16	7	55|56	PDCD7	Q8N8D1	JHU17748.B16C7R56	1257	52.5	58.5	63.5	67	53	64.5	51	64.5	56.5	58.5	59.5	47	64.5	69	57.5	73	55	62	65.5	64	66	52.5	51.5	51	59	48	65.5	81.5	48.5	54	53	44	52.5	76.5	67	56.5	57	83	51	487	46	56	61	49.5	55.5	65.5	50	46.5	52	65.5	58.5	52.5	306	51.5	90.5	56.5	58.5	47	55	60	45	56.5	58	66	75.5	69.5	54.5	50.5	55	53.5	61
16	8	55|56	OR13C4	Q8NGS5	JHU17556.B16C8R56	1366.5	54	56.5	68	63	59	62.5	56.5	59.5	57.5	55.5	58	59.5	64.5	65	60.5	77	55.5	58.5	67.5	67	69	55.5	49.5	50.5	59	49	57	67	47.5	55	49.5	47	53	110	70	61.5	51	90.5	50	409.5	50	63.5	60	44	51.5	64.5	51.5	44.5	54	58.5	56	50	405.5	49	117.5	56	61	58	63.5	59	53.5	56	52	69.5	81.5	65	59.5	50.5	60.5	50.5	58.5
16	9	55|56	RGS21	Q2M5E4	JHU17577.B16C9R56	1116	61	59	59	64.5	58.5	64.5	55	62.5	57.5	61.5	53.5	57.5	61	55.5	61.5	68.5	61	54	68.5	63.5	70.5	57	52	49.5	59.5	48	58	76.5	47	50.5	47.5	44	52.5	92.5	64	52.5	57.5	85	55.5	482	49	59	59	58	51.5	61.5	57	54.5	53	69.5	57	52.5	383.5	52.5	94	58.5	61	58	63	54	49.5	58	54	71	96.5	68	60	54.5	57.5	55	58
16	10	55|56	KRTAP5-1	Q6L8H4	JHU17734.B16C10R56	5536.5	69.5	70	75	66	84.5	95	58.5	67.5	74.5	62	65	64.5	86.5	79	68.5	72	73	76.5	63.5	69.5	99.5	68	54	63	61	52	64	92.5	60	90.5	62	39.5	59	105.5	78	69	66	117.5	68.5	546	57	72	74	60	64.5	76	69	57.5	63	73	58.5	53	426.5	57	120.5	70	62	69	69.5	64.5	52.5	55.5	66.5	79.5	119.5	70	76	63	66.5	63	65.5
16	11	55|56	PGA4	P0DJD7	JHU17667.B16C11R56	13087	70.5	113.5	76	67.5	88	74.5	59.5	72.5	71.5	63.5	75	84	78.5	89.5	119	120	69.5	87	167	72.5	137.5	83	59	75.5	56.5	54	62.5	92	64	96	60	49.5	60.5	419	79.5	72.5	61	366	207.5	417.5	61	109	177	61.5	62.5	72.5	67	63.5	67.5	81	66.5	55.5	757	57	315.5	110.5	73	67.5	82	111.5	66	144.5	93	86.5	182.5	68.5	158	80	114.5	77.5	161
16	12	55|56	EPHA8	P29322	JHU17291.B16C12R56	1540	60.5	62.5	66	68.5	56	60.5	55	64.5	55	63	61	61.5	68.5	66	53.5	72	58.5	67	64	64.5	70	53.5	46.5	52	50.5	46.5	55	66	56.5	56	42.5	46.5	51	100.5	71.5	57.5	56	90.5	63	346.5	61.5	58	67.5	57	50.5	62	54	57	58	63.5	61	54	358	52	119	57.5	62.5	62	62.5	58	54	65	55	72	91.5	62.5	62.5	57.5	64	53	69
16	13	55|56	TNFSF12-TNFSF13	O43508-2	JHU17770.B16C13R56	899.5	61	59.5	58	61	60.5	54	48.5	62	59	59.5	62.5	59.5	59	61.5	60.5	71.5	58	52.5	61	73.5	59.5	61	48	47	55	42	61.5	72	52	51	48	42.5	59.5	61.5	67	62.5	49	70.5	43.5	294	54.5	56	63	50.5	49	59.5	52.5	47	55.5	72.5	60.5	57.5	234	57.5	75.5	61	58	55	64.5	56.5	56	63	62	73.5	74.5	63.5	57.5	51	56	60	59.5
16	14	55|56	SLC26A4	O43511	JHU17581.B16C14R56	4704	70.5	73.5	72.5	72	66	69	60.5	67.5	65.5	68	58	64.5	74.5	76.5	70	80.5	56.5	73.5	65.5	72	76.5	72.5	51.5	57	73.5	49	67.5	89.5	56	86	56	44	62.5	136	73.5	66	59	116	56.5	507	63.5	66.5	73	54	56	65.5	62	61	65	82	70	53	391.5	55	136.5	70	65	60	70	68.5	63	65.5	69	76	121	68.5	71	64	66	53	110.5
16	15	55|56	SMC4	Q9NTJ3	JHU17491.B16C15R56	623.5	62	63	62	64.5	55.5	56	55.5	70	50.5	63.5	54	54	71	69	59	61.5	60.5	64	63	70	68	50	47.5	46	58	46	59	66.5	56.5	49.5	49	42	56	78.5	57.5	56.5	56.5	81	51	426	57.5	55.5	60.5	53.5	49	59	57.5	54	62	64.5	58.5	55	298	54.5	91.5	61	56	58.5	61	60	56.5	53.5	54	70.5	80.5	59	62.5	51.5	56.5	46	60.5
16	16	55|56	POU2F3	Q9UKI9	JHU19765.B16C16R56	545.5	57	57	66	55	51	56.5	58	72.5	57.5	69.5	58.5	64.5	72.5	69	61	59.5	58	58.5	50.5	63.5	68.5	58	42.5	50	56.5	46.5	55.5	73.5	55	57	49	40	54.5	64.5	55.5	48.5	54.5	70.5	48.5	482	52.5	56	64.5	56	50	57.5	59	54	56	62	48	51	223.5	53.5	71.5	55.5	54	61.5	63.5	59	57	48	49	64.5	92.5	64	56.5	53	58.5	49.5	60.5
16	17	55|56	ARSH	Q5FYA8	JHU17507.B16C17R56	3838.5	63.5	65.5	73.5	56.5	67.5	68.5	51.5	77.5	63.5	68.5	66.5	68.5	87	72.5	72.5	86.5	65.5	68.5	68.5	69	83	65	57	55.5	63.5	51.5	58	91	54.5	67	54	48	54.5	119	57.5	60	56.5	120.5	60.5	502	63.5	56.5	62.5	56.5	53.5	62	65	57.5	55.5	66	58.5	51.5	387	58.5	155	60	65	66	76	70	52.5	64	59.5	70	114	72	68	60	62.5	59	68.5
16	18	55|56	SAG	P10523	JHU17758.B16C18R56	2266.5	63.5	62	63	56	57	55	52	73	54	61	60.5	65	74	62.5	62	67	63	68	58.5	68.5	75	55.5	50	52.5	61	44	52.5	79.5	49.5	52.5	50.5	41	55	75.5	58	60	55	85	52	358	55.5	60	53.5	54.5	55	59	58	46	53.5	59	51	46.5	359	58	108.5	60.5	58.5	64.5	56	65	44.5	56	56	68.5	93.5	56.5	56.5	55.5	58	55	59.5
16	19	55|56	MIR9-1HG	Q13536	JHU17609.B16C19R56	3327.5	54.5	66	64.5	60.5	63	64.5	51	66.5	62.5	60	61.5	61	77.5	61.5	61	73	69.5	63	60.5	66.5	75.5	57	47.5	54.5	60	51	56.5	82.5	54.5	56	44	42.5	53.5	110	58	59	49.5	112.5	57	455.5	58.5	58.5	63	54	51	62	57	43.5	56	64	55.5	54.5	312	51.5	141.5	63	59.5	62.5	60	71	49.5	65.5	56.5	67.5	112.5	58.5	65	58.5	65	56.5	56.5
16	20	55|56	ADAM7	Q9H2U9	JHU17418.B16C20R56	4152	64.5	65.5	71.5	71	62	72.5	53	81	64	69.5	52.5	64.5	71.5	75	66	73.5	60.5	65.5	66	72	82	68.5	53	49.5	65.5	52.5	63	87	52	66	48.5	42.5	49.5	102.5	57	68.5	57	117	56	553.5	62	66.5	77.5	52	49.5	65	57	57.5	56.5	72	51.5	48	333	56	132	55	68.5	71	68	63.5	56.5	61.5	61	80	117.5	64.5	64	62.5	66	55	69
16	21	55|56	ADGRA3	Q8IWK6	JHU17718.B16C21R56	401.5	56	64.5	63.5	63	56.5	59.5	54	66.5	62	66	56.5	58.5	64	65.5	59.5	65.5	51.5	65	58.5	63	76.5	53.5	49.5	43.5	63	43.5	55.5	74.5	49	56.5	53	41	53.5	76	62.5	58.5	49	71.5	52	367.5	59.5	52	61	51	57	64.5	54.5	53	54	57.5	55	49	354.5	52	90.5	53	60.5	62	61.5	56.5	57.5	48	59.5	69	95.5	61	53	59.5	61.5	51	58
16	22	55|56	FOXE1	O00358	JHU17633.B16C22R56	522	57.5	62.5	71.5	61	55	58.5	53.5	65.5	63	69	56	54	65.5	65.5	61.5	67	60.5	64.5	61	63	71.5	52	47.5	46.5	53	46	53.5	76	46	61.5	50.5	47.5	55.5	62.5	60	59.5	46.5	80.5	50.5	354.5	57	54.5	62	48	58	58	59	54.5	56	64	57.5	53	311.5	48	82.5	57	59	64	60	63.5	52	49	55	58.5	91.5	62.5	53	57	62.5	55.5	56
16	23	55|56	MICALL1	Q8N3F8	JHU17461.B16C23R56	1647.5	54.5	62	60	63.5	54.5	61	51	76	56	59.5	59.5	69	69	66	63	78	63.5	60.5	69	63	74	53	54	51.5	56	47.5	62.5	73	51.5	59	56	47.5	58.5	83.5	64	64.5	54.5	79	55	310.5	58	59	63	54.5	58	55.5	53	54.5	57.5	67.5	60.5	55	407	47	95	54	62.5	57	69.5	59	51.5	52.5	54.5	68.5	94	58	54	59	60.5	54	51
16	24	55|56	KPRP	Q5T749	JHU17649.B16C24R56	2364	64	64	65.5	59	66.5	68	59	82.5	54.5	61	66	74	109	59	55.5	74.5	65.5	64.5	76	74	83	59	48.5	52	59	50.5	56.5	88	60.5	62.5	53.5	48.5	58.5	75	69	61	56	72.5	55.5	431	58.5	61	56	59.5	61	62	54	59.5	65	64.5	68.5	54.5	410.5	49.5	82.5	56	68.5	57	65.5	63.5	60.5	58	58	68.5	103	61	57.5	57.5	55.5	55.5	63
16	25	55|56	EMX2	Q04743	JHU17628.B16C25R56	423	60.5	59	64.5	57.5	55	63.5	59	77.5	50.5	67	67.5	65.5	92	70	60.5	78.5	59	68	63	58.5	63.5	58.5	46	49.5	61.5	40.5	59	61.5	49.5	53.5	45	46	55	71	59	55.5	54.5	72	50.5	337.5	45.5	62	52	51.5	65.5	65.5	54.5	56	61	62.5	56.5	44.5	291	50.5	75.5	58.5	67	58.5	74.5	63	59	50	52.5	72	85	67	54	56	57.5	50.5	63.5
16	26	55|56	UGT2B15	P54855	JHU17501.B16C26R56	3858.5	64	60.5	61.5	60.5	61	63.5	62	74	62	65	66	67.5	86.5	71	75.5	91	73.5	61	68	79.5	76	61.5	50.5	50	55	49.5	62	77.5	55	57.5	42.5	52	65	120	65	55.5	57.5	115.5	57.5	370	60.5	58	69	63	61	66.5	66.5	58	61	74	66	53	454	57	142.5	62	63.5	62	69.5	69.5	59	65	61	75.5	128.5	73	71	62	58	52	63.5
16	27	55|56	CLLU1-AS1	Q5K130	JHU17514.B16C27R56	387.5	64.5	65.5	53	57.5	65	58.5	61.5	65	57	65.5	61	61.5	66.5	69.5	63.5	72.5	68	58.5	62.5	68.5	69.5	56	46	47.5	48.5	49	56.5	67.5	55	45.5	45	44.5	60	73	62.5	56.5	55.5	74	49.5	216.5	61.5	58	63.5	55.5	49.5	61.5	59	54	56.5	70.5	60	51	231	54.5	86.5	55	61.5	57.5	60	57	52.5	50	53.5	77	76	65	46.5	49.5	47	51	61.5
16	28	55|56	RAB12	Q6IQ22	JHU17754.B16C28R56	355	69	65	56	56	53.5	55.5	54.5	68.5	54.5	68.5	67.5	58	71.5	65.5	60	74	65.5	56.5	63	62	76	54.5	48	50.5	64	50.5	55	79.5	53	60	49	50	60	70	63.5	51.5	56.5	61.5	56.5	277.5	56.5	56	61	53	52	61.5	61	54	60	71	61.5	45.5	273.5	55	75.5	52.5	57.5	64	62	63	51.5	46.5	59	78.5	84.5	63	59.5	63.5	51.5	58	59.5
16	29	55|56	KRTAP5-11	Q6L8G4	JHU17544.B16C29R56	8980.5	66	80	118.5	83.5	89	178	52	82	69.5	72.5	75.5	86	96.5	74	75	81	69	77	83	70.5	173	88.5	51.5	63	60	66.5	79	119.5	58.5	203	98.5	51	68.5	101	104.5	79.5	81.5	348	85	1356.5	71	85.5	76.5	72.5	66.5	86.5	75	64	69	86	79.5	61.5	370	67.5	120	72	71	73.5	83	92	68	58.5	79.5	94.5	168	73.5	71.5	58.5	70	64.5	69
16	30	55|56	BCORL1	Q5H9F3	JHU17699.B16C30R56	820	60	58	64	62.5	56.5	65	63	75.5	52.5	64	63.5	51	68	70	63.5	70	58.5	61	66	64.5	83.5	64.5	54	52	64	55.5	63	65	53.5	54	49	48.5	53.5	69	62	61.5	61.5	76	51.5	363.5	61.5	63.5	66	53.5	58	72.5	63.5	61	60.5	79.5	58.5	58.5	310	55.5	75.5	64.5	67	68	75.5	62.5	55.5	73	61	68.5	87	63	53	63	53.5	54.5	58.5
16	31	55|56	H4-16	P62805	JHU17724.B16C31R56	182	62	61.5	66	62	56	60	60	76.5	56.5	58	69.5	63	66.5	67.5	62	72.5	65	60.5	71.5	59.5	81.5	62	47	52	55	54.5	55.5	70.5	52.5	58.5	50	50.5	50.5	66.5	59	53	58	71.5	51	315	53.5	58	54	61	50	69.5	60.5	54.5	61	70	57	55	327	60	86	60	66.5	71	70	63	59	55	56	65.5	90.5	71.5	50.5	62.5	56.5	48.5	56
16	32	55|56	ANKFY1	Q9P2R3-2	JHU17505.B16C32R56	3711	63	63.5	74.5	66.5	61	54	57	78.5	66.5	58.5	68.5	57	77	71.5	73.5	73	73	56.5	68	63.5	87.5	62	53	55.5	51	51.5	60	71.5	58.5	61	51	47.5	56	111	68.5	64	62.5	107	62	494.5	60.5	57	61.5	62.5	56	66.5	61	57	65	71	64	53.5	498.5	58	131	67.5	70	64.5	74	78.5	61	66	59	73	117.5	71.5	57	63	67	51.5	59.5
16	1	57|58	MDGA1	Q8NFP4	JHU17655.B16C1R58	1496.5	56	60.5	59.5	61.5	55.5	63.5	55	72	60.5	60.5	55	64	60.5	59	75	63.5	60	63	68.5	63.5	65	51.5	51.5	48	51	45.5	56.5	73.5	55	59	46.5	44.5	58.5	68.5	61.5	50.5	55.5	75.5	52.5	339	53.5	56.5	65.5	49	49.5	60	54.5	53	45.5	65	60.5	48.5	230	48	84	48	59	56	61.5	58.5	50.5	54	51	53.5	86	67	57	48	57	49.5	55.5
16	2	57|58	NLRP5	P59047	JHU17466.B16C2R58	2494.5	58.5	53.5	69	58	64	63	55	69	59.5	55.5	57.5	56	61	67	61.5	91.5	53.5	63.5	67	64.5	82	55	50	50	52.5	47.5	58	71.5	50.5	55.5	51.5	38	58	81	68.5	62	57.5	95	54.5	394.5	56	67	64.5	60	57.5	62	50.5	51.5	57.5	69.5	57	56	442	53.5	103.5	54	63	64	65	60	49.5	56	52.5	65	102	73	64	60.5	62.5	70.5	64
16	3	57|58	CCL4L1	Q8NHW4	JHU17034.B16C3R58	13768.5	70.5	69.5	83.5	66.5	93	81.5	65.5	75	81	68.5	70	70	77	84	74	93	62.5	94	78	75	95.5	82	56	64	59	54.5	63.5	103	59.5	81	72	57	70	153	92	69	66	175	79.5	690.5	70	76.5	90.5	66.5	68	76.5	55.5	58.5	70.5	72.5	61.5	66.5	325.5	58	169	72	76.5	73	76.5	71.5	60.5	79	64	85.5	112.5	79.5	87.5	70	80	60	75
16	4	57|58	DEFB115	Q30KQ5	JHU17621.B16C4R58	532	58.5	54.5	58.5	61.5	53.5	55	51.5	66.5	63	58	64.5	66	61.5	53	59	61	51.5	61.5	56.5	61.5	72.5	57	49	44.5	54.5	44.5	58	66	56	56.5	41.5	38	51.5	65	61	49	53	65	53	549.5	61	53	63.5	56	52.5	55.5	56.5	54.5	51	62	54	48	187	44.5	70	55.5	63	59.5	59.5	53.5	47	47.5	52	63.5	66.5	65	53.5	61.5	64	56.5	56
16	5	57|58	SLC5A4	Q9NY91	JHU17489.B16C5R58	6875	58.5	73.5	74.5	73.5	64	60	50.5	73.5	65	64.5	67.5	71.5	69	78.5	70	91.5	66.5	72.5	93	72.5	80	63.5	55.5	50	61.5	52.5	64.5	83	59.5	63.5	53.5	53.5	62	182	65	60.5	66.5	184.5	66.5	518	65.5	67.5	86.5	57	61	61	67	50	56	75.5	60.5	56.5	367	55	208.5	74.5	70.5	63	66.5	72	62.5	82.5	62	73	132	70.5	95.5	68	76.5	69.5	70
16	6	57|58	RPL23AL	B9EJE3	JHU17675.B16C6R58	308	65.5	53.5	60	60	51	54	50.5	70	59.5	60.5	51.5	58.5	64	64.5	53.5	68	57.5	62	61.5	67.5	69	53.5	52.5	48	56.5	44.5	67	69	49	62.5	38.5	39.5	57	62	58.5	67.5	56	65.5	47	526.5	61	55	63.5	50	55.5	58	57.5	42.5	56.5	78.5	47	46.5	133	58	69.5	60.5	59	62.5	61.5	62	45.5	47.5	59.5	63	76.5	61	48	50	60	61	58
16	7	57|58	OCM2	P0CE71	JHU17742.B16C7R58	21951.5	60	63.5	66	57.5	67.5	57	51.5	70.5	59.5	64	62.5	52.5	65.5	67	63	75	62	64	64	68	75	71	55.5	56	66.5	42.5	58	64.5	49.5	55	54	42	58	73.5	67.5	65	61.5	74	49.5	419	55	60.5	69	52	55.5	61.5	59.5	43	61	72	50	48	271	53	79.5	62	62	61	56	62.5	49.5	57.5	55.5	69.5	70	68.5	57.5	49.5	58.5	62.5	62.5
16	8	57|58	LCTL	Q6UWM7	JHU17547.B16C8R58	3229.5	56	73.5	65.5	67	71.5	56	54	72.5	64.5	62	69.5	60.5	64.5	77.5	91	88.5	57.5	66.5	111.5	70	83.5	57.5	49	66	65.5	53.5	62	76.5	51	75.5	50	46.5	57.5	190	67	59	60	153.5	133	513	60.5	85.5	94	56.5	57	65	48	56	56	72	52.5	59	457.5	49	149	70.5	68.5	57	60	81	57	89	61	77.5	134	65	97.5	63.5	87	63	92
16	9	57|58	H4-16	P62805	JHU17536.B16C9R58	790	60.5	64	60	70	51.5	60.5	56	70	58	65.5	58	60.5	68	62	61.5	64.5	54.5	63	61	61.5	73.5	59	51	53.5	63.5	45.5	59	72.5	46	54.5	46	45.5	48	81	63	59	61.5	86.5	62.5	432.5	54.5	59	75.5	49.5	58	59	56.5	54.5	58.5	67.5	55.5	49.5	192.5	46.5	90	58	58	55	64.5	60.5	53	51.5	51.5	69.5	97	70.5	63.5	57.5	50	51	59.5
16	10	57|58	ZNF284	Q2VY69	JHU17776.B16C10R58	1678.5	58.5	65	63	60	61	58.5	55.5	66	58	66	52.5	50	70	59.5	60.5	72	60	70.5	62.5	65	76	62	48	51	59	45	62	79	53.5	60.5	47	43.5	57	75	61.5	59	59.5	83.5	57.5	497	57	63	66	60.5	56	59.5	55.5	60.5	52.5	71	60	47.5	160.5	44	84	57.5	68	57.5	59	66	54	52.5	59.5	66.5	93.5	63.5	59	56	51.5	54	51.5
16	11	57|58	GP5	P40197	JHU17636.B16C11R58	2742	64	69	73.5	63.5	62	65.5	47.5	64	53	58.5	57	66	73.5	71.5	62.5	73.5	66.5	68	73	65.5	85	62.5	49.5	53.5	54	47.5	63	87.5	54.5	70	51	41.5	54	120.5	59.5	59	60	122.5	60	575.5	56.5	68.5	73	53.5	55	58	65.5	52.5	53.5	73.5	55	50.5	325	51	156	69	66.5	62.5	64	62.5	52	67	54	75	132	66.5	68	63.5	61.5	56	63
16	12	57|58	TAS1R2	Q8TE23	JHU17497.B16C12R58	1402.5	62	68	61	56.5	59	58	48	60.5	55	56	59	67	66.5	63.5	59.5	65	61.5	64.5	68.5	57.5	77.5	55.5	45.5	44.5	58	46	65.5	67	48	57.5	44	45.5	61	78.5	60.5	54.5	55.5	83.5	49.5	476.5	54.5	64	71.5	52.5	55.5	57.5	55.5	56	59	66.5	59	50.5	408.5	53.5	115	60	60.5	58.5	66.5	52.5	58	58	55	72	98.5	65.5	56.5	60	57.5	55.5	62
16	13	57|58	TMEM74B	Q9NUR3	JHU17702.B16C13R58	6358.5	65.5	83.5	70	68.5	71	71.5	51.5	69	71	67.5	63.5	65.5	73.5	86.5	81	101.5	57.5	69	103.5	78.5	87.5	65.5	57	56.5	65	50	63.5	83	55.5	77.5	52	45.5	55.5	225	68.5	61.5	62	276.5	81	405	58.5	72.5	79.5	53	56	62.5	65.5	57	61	74.5	56.5	64.5	622	57	282.5	72.5	74.5	59	78	71.5	64.5	116.5	57.5	82.5	180	76	92.5	64	68	69	79.5
16	14	57|58	F13B	P05160	JHU17525.B16C14R58	1541.5	61	65.5	62.5	60	57.5	62.5	51.5	71.5	61.5	58	60.5	57	64	64	58.5	63.5	62.5	67.5	60.5	67	69.5	58	52	49	55.5	43.5	60.5	81.5	56.5	61	48	42.5	55.5	68	61.5	64	60	74.5	51.5	267.5	59.5	53	68	44	50.5	59.5	56.5	52.5	54.5	69.5	54.5	53	213	53.5	77.5	62.5	66	57	56.5	64	46.5	46.5	57	74	76.5	60	48.5	51	60.5	51	60.5
16	15	57|58	AWAT2	Q6E213	JHU17422.B16C15R58	4353	70.5	85	73	71	75	70	61	81.5	75	74.5	63.5	65.5	85.5	85	75.5	79	72.5	79.5	95	72	85	71	59.5	52	72.5	58.5	66	92	64.5	67	60	58	71	193	74	66.5	67	162.5	68.5	493	66.5	85	90.5	64	60.5	75.5	71.5	58	64	73.5	64.5	54	540.5	69.5	189.5	86.5	66.5	70.5	75.5	82	64.5	81.5	69	84	171.5	79.5	90	65	78.5	70	86
16	16	57|58	NOBOX	O60393	JHU17658.B16C16R58	832.5	61	65	61.5	55	52	62	54	65	53.5	62.5	55	52.5	60	67	64	74	56	65	63.5	62	67.5	55.5	49.5	45	54.5	47	58	77	55	50.5	45.5	41.5	48.5	69	56.5	43.5	58	79	53	415.5	58.5	49.5	55	55.5	50	57.5	59.5	52.5	50.5	66.5	55.5	44.5	152.5	51.5	94.5	62	60	57	62	66	52.5	58.5	57	68.5	89	61.5	52	61	59.5	56	61.5
16	17	57|58	GAGE6	Q13070	JHU17527.B16C17R58	2063	60	60	60.5	64.5	59	57.5	47.5	53	58	65.5	60	60.5	66	65.5	66.5	71.5	65	66	64.5	63.5	69.5	57	49	49	54.5	49.5	58.5	65	53.5	53.5	46.5	44	55.5	73	59	51.5	53	78.5	59	393.5	55	58	63.5	53	46.5	57	55	48	52	70.5	53.5	53.5	405	48.5	116.5	58.5	59.5	54	63	63.5	55.5	60	58.5	70	109	63	54	60.5	62.5	58.5	69
16	19	57|58	DLL1	O00548	JHU17623.B16C19R58	3100	63.5	70.5	64.5	56.5	67.5	69	55	78.5	67	58.5	72.5	58	68	67	69.5	75.5	62	62.5	68	69	83	64.5	44.5	51	61	47	66	72.5	53	67.5	51	44.5	53	89	74	62	55.5	90.5	74	515	59.5	63	72	55.5	51	64	55	57.5	54.5	75	51.5	57	362	51	111.5	62	60.5	68	69.5	65.5	57	60.5	57.5	82	129	72.5	64.5	64.5	66	57	81.5
16	20	57|58	PAX2	Q5SZP1	JHU17474.B16C20R58	309	67	61.5	60	54.5	56	62.5	52	73	61	63	61.5	59.5	62	66	60	72	57.5	53	62.5	70.5	63	56.5	49.5	49	56	45	59	79	49.5	51	46.5	38	58	69.5	61.5	61.5	57	82.5	51.5	321	57.5	58	94	54	47	65	53.5	52	59.5	68.5	53	55.5	497.5	49.5	85.5	55.5	61.5	61	61	63.5	50	55.5	53.5	72	82.5	64.5	60.5	59.5	58.5	56.5	55.5
16	21	57|58	C17orf50	Q8WW18	JHU17700.B16C21R58	1091.5	62.5	63.5	66	58.5	49	63	55	71	59.5	65	60	58	66.5	65	55.5	56	56	64	55	63.5	73	57	46.5	50.5	49	45.5	57.5	85.5	55.5	55.5	45	41.5	57	65.5	64.5	60	53	77	53	433.5	56	52.5	62	49	52	57.5	64	54.5	58.5	70	59	53	472	54	85.5	58	64	58.5	60.5	63	50	55.5	60.5	76	91	67	50.5	55.5	60	48	58.5
16	22	57|58	FOXE1	O00358	JHU17633.B16C22R58	468	64	62.5	67.5	56	47	57.5	50	75.5	52.5	65	69	64	67	71.5	63	65.5	53	65	54.5	65.5	72.5	46	48	52	60.5	44.5	58.5	77.5	52.5	59.5	50	45.5	49.5	67.5	67	66	58	77	54.5	403	55	56	58.5	53.5	54	70.5	56.5	60	61.5	68	56	54	285.5	55	72.5	55	61.5	64	58	60	51	49	59.5	60	87	61.5	50.5	59	58.5	51.5	60
16	23	57|58	OR4E2	Q8NGC2	JHU17470.B16C23R58	2430.5	62	65	67.5	64.5	55	58	57	71	51	61.5	66.5	64	67	69	59.5	75.5	63.5	61.5	67.5	58	73	54.5	52	52.5	55.5	47.5	58.5	79.5	58	62	52.5	43	58	88	66	64	64.5	87.5	51	454	56.5	60	64.5	52.5	56.5	58.5	55	58.5	61.5	60.5	64	53.5	381	48	121.5	59	63	63	65.5	62.5	49	61	63.5	68	97	65	63.5	55.5	58	52	54.5
16	25	57|58	CNOT6L	Q96LI5	JHU17618.B16C25R58	3745.5	56	59	68.5	63	64.5	59	57	65	60.5	62.5	72	62	136	75.5	65	72	59.5	65	67.5	69	70	59	51.5	46	60.5	49.5	71	78.5	53.5	62.5	40	47	61	98	64.5	58.5	54.5	95	56.5	397	52	62	65.5	55	60	65	58.5	55	58.5	64	54	49	451	51	116.5	69	61.5	54.5	68.5	63.5	55.5	53.5	53	68.5	113.5	75.5	66	53.5	63	60.5	71
16	26	57|58	CDCP2	Q5VXM1	JHU17429.B16C26R58	5171.5	59	63	63	63.5	64	65	58.5	76	58.5	68	68.5	64	93.5	80	64.5	82.5	66.5	60	64	69	85	61.5	50.5	51	55.5	48.5	67.5	71.5	60.5	60	44.5	46.5	58	100.5	60.5	56.5	57.5	99	57.5	435	56.5	63.5	67	58.5	60	61	58.5	51	59	70.5	61	51	506	57.5	123.5	65	66	68	62.5	73	59.5	60.5	56	76.5	90.5	73.5	61.5	61.5	70	53.5	64
16	28	57|58	ERBB2	P04626	JHU29105.B16C28R58	1128.5	73.5	71	68	64.5	56	57.5	49	71	59	65	62.5	62.5	72	65.5	65.5	77.5	68	66.5	69	61	82.5	56	50.5	48	60	47	69	86	55	64	48	52	65	95.5	57.5	59.5	55	71.5	55	344	55.5	65.5	71	56.5	60	63	66.5	53	60.5	77	62	49.5	360	54	102	58.5	63	60	62	63	56.5	58.5	60.5	77	107.5	70	60	60.5	59	59.5	65.5
16	29	57|58	ARID3C	A6NKF2	JHU17506.B16C29R58	2971	69.5	71	68	63.5	62	61	52.5	69	64	72.5	52.5	64.5	77	72	58.5	114	67	62.5	70.5	64	87.5	52	52	57.5	59.5	53.5	62.5	78	62.5	62	55.5	50	61.5	97	69	61	60	98.5	55.5	305.5	61	64.5	72	57	55.5	62	63	56.5	67	84	67.5	56	568	54.5	123.5	67.5	66	63.5	70.5	68	58.5	58	61.5	78.5	95	69.5	59.5	58.5	67.5	59	58
16	30	57|58	ZNF391	Q9UJN7	JHU17777.B16C30R58	603.5	64	64	66.5	57	60	61	62.5	71	62.5	60.5	63.5	59.5	63	66.5	64	70	58	62	63	63.5	78	52	49.5	54	58.5	53	56	77	58.5	59.5	50	45	63	73.5	63	67	58.5	63.5	48.5	345.5	60	61	65	54.5	49.5	67.5	59.5	52	59	69	63	63.5	395	50.5	84	67.5	70	61	70	59.5	59.5	54	72	73.5	84.5	64.5	56.5	61.5	57.5	51	55.5
16	31	57|58	OPN1MW3	P0DN78	JHU17743.B16C31R58	1564	63.5	62	67.5	72	67.5	64	59.5	76.5	52	58	64	62.5	83	68.5	71	73	64.5	56	73	68	86.5	58	48.5	50.5	59.5	52.5	63	76.5	56.5	64	55.5	49	61.5	109	60	60.5	58.5	83	56.5	364	62	62.5	70.5	52	63.5	69.5	58	52	68	71	59.5	51	334	59.5	128.5	63.5	66	66	72	67.5	54	65	62	79	97.5	68.5	60	61	60	52	62
16	32	57|58	OR2T1	O43869	JHU17557.B16C32R58	1835	65.5	65.5	66.5	63.5	61	63.5	57	65.5	59	63	66	58	77.5	70	74	78.5	68	55.5	74	72.5	87	62	53	55.5	52.5	56.5	66.5	84.5	55.5	64.5	54.5	49	58.5	84.5	64	64	59	107.5	63.5	469.5	54.5	59	70	54	61.5	64	60.5	54.5	64.5	69.5	61.5	58.5	234	58	120	68	60	68.5	66.5	70.5	60.5	67.5	61.5	81	116.5	72.5	61.5	61.5	62.5	52	65.5
16	1	59|60	NTSR1	P30989	JHU17660.B16C1R60	2373.5	66.5	65	54.5	63.5	60.5	65	53	69	68	67.5	68	63.5	59.5	78	67	68.5	61.5	61.5	65.5	72	77.5	59	51.5	48	57	47.5	58.5	66.5	51.5	61.5	48.5	43.5	59	118	70.5	59.5	61	94	62.5	382	58	61.5	72.5	49	49.5	59.5	54.5	58	54	72.5	61.5	56	463.5	50	130	64.5	63	59.5	63	65	53	62	52	63	106.5	61	65.5	64	64.5	59	73
16	2	59|60	IGFBPL1	Q8WX77	JHU17445.B16C2R60	3017.5	61	60	67	70	66	74	55	67	62.5	61	66	62.5	67	76	63	72.5	57	70.5	66.5	64	87	65	52.5	49.5	60	45.5	64.5	85	55.5	66.5	54	45	58	148	71.5	62	57	104.5	83	490	59.5	72.5	85	55	46.5	53.5	59	57.5	49	73.5	60	59	322	48.5	133.5	65.5	68.5	61	65	63	58	80.5	58.5	75.5	138	69	84	58	77	61	80
16	3	59|60	ZNF713	Q8N859	JHU17503.B16C3R60	1248	51	55.5	64.5	57	63.5	59	54	63.5	60.5	65	63.5	60	59.5	64	67	66	52	66.5	61	63.5	74.5	56	46.5	49.5	58.5	46.5	59	68.5	52.5	56.5	46.5	46.5	44	81	61	53	57	87	50	440	58	67	61	60.5	51.5	61	53	56	57.5	68	60	52	270.5	54	102.5	49	59.5	57	62.5	56.5	49.5	47	57.5	65	94	64	61	54	66	57	57.5
16	4	59|60	DCC	P43146	JHU17620.B16C4R60	2674.5	62.5	65	60	59.5	70.5	57.5	54	66.5	60	61	52.5	57.5	64.5	65	66	70.5	57	68.5	66	58	72	55.5	46.5	49	58.5	50.5	59	67	51.5	54	45.5	45.5	52	96.5	68	55	54.5	90.5	54.5	381.5	58	62.5	55.5	57.5	57.5	59.5	60	49	57.5	69.5	63	51	386.5	52.5	106.5	54	60	54.5	62	58	43	53.5	56.5	67.5	98	61	59.5	56.5	62.5	58	59
16	5	59|60	NPIPA2	Q9UND3	JHU17468.B16C5R60	1259.5	65.5	58.5	62.5	64	58	52.5	49.5	67	61.5	54.5	58.5	66.5	69.5	59.5	61.5	74.5	53	65.5	67	66.5	78	55.5	49.5	51.5	61	47	62.5	67.5	52	53	50	46	56.5	82	75	58.5	52.5	83	55	473.5	57	54	63.5	54	52.5	59.5	62	53	58.5	72	64.5	49	364.5	54	106	66	64	62	65	67.5	53	59	56	71	90	62	60	54.5	68	61	59.5
16	6	59|60	IGDCC4	Q8TDY8	JHU17640.B16C6R60	1786.5	62	57	64	60	61.5	53	51.5	64.5	54.5	63	59	63.5	67.5	56.5	58.5	64	60.5	64.5	63.5	71	82	57.5	48	50	60.5	43	62	68.5	51	59.5	48	53	58	75.5	74.5	60.5	57.5	82	56	457.5	55	61.5	67.5	58	54.5	60.5	57	48.5	64	74	47.5	48.5	268	49	92.5	67.5	64.5	62.5	64.5	58.5	52.5	49.5	64	73.5	92.5	65.5	67	52	60	53	78
16	7	59|60	OR7E24	Q6IFN5	JHU17746.B16C7R60	1398	60.5	69	68.5	56	59.5	57	54	67	63.5	56.5	62.5	60	58.5	61	61.5	63	58.5	66.5	67	65.5	73.5	60.5	44	47	60	44	59.5	77.5	46.5	61	44	57	54.5	91	63.5	64	55	92	59	388.5	53.5	69	65	52	50.5	52	56.5	46.5	58.5	63	45	48	332.5	41	111	64.5	64.5	60	60.5	59	50	63	56	70.5	92	65.5	64	48.5	59	55	62.5
16	8	59|60	H3C14	Q71DI3	JHU17537.B16C8R60	306.5	64	58.5	63	64.5	55.5	56.5	46	62.5	61	62.5	59.5	58.5	63.5	57.5	60.5	61.5	59.5	65	65.5	63.5	70	53	41.5	45.5	59.5	49	54	71.5	52.5	52.5	50	45.5	54.5	65.5	63	54	58.5	65.5	52.5	472.5	54	51	57	53	55	52	54	47	56	65.5	41	47	179	48	75	54.5	63.5	55.5	56	61.5	52.5	48.5	48	68.5	80.5	67.5	56	48	49.5	53.5	59.5
16	11	59|60	TPGS1	Q6ZTW0-2	JHU17608.B16C11R60	2944.5	61.5	66.5	62	59	56.5	60	51.5	60.5	59	68.5	56.5	62	62.5	64	61	66.5	63	68	56.5	61.5	73.5	59	48.5	49	57.5	49	56	68	49.5	56.5	47.5	48.5	54.5	105.5	50	59	49.5	89	53.5	385	53.5	72.5	66.5	54.5	52	57	53	57	55.5	69.5	56	50.5	280	54	147	61.5	61.5	59	67	61.5	46.5	59.5	63	68.5	99	71	60	58	64.5	52.5	66
16	12	59|60	SPANXN2	Q5MJ10	JHU17493.B16C12R60	14179	68.5	70.5	78.5	75.5	77	68.5	51	71.5	73	70	72	65.5	78.5	84	85.5	73.5	65.5	84	80	80	107	75	53	56	64	62	67	82.5	60	70	58	60	67	188.5	73.5	70	63.5	202	83	459.5	85	78	86	66	67.5	67.5	62.5	61.5	69	79.5	62	64.5	1464	65.5	219	72.5	69	70	86	68.5	64.5	90.5	69	88	147	79.5	86.5	73	74.5	66.5	87
16	13	59|60	TSHR	A0A0A0MTJ0	JHU17771.B16C13R60	523.5	69	58.5	62	64.5	60.5	62.5	51.5	70.5	59.5	60	59	59	69	70.5	64	71.5	65	67.5	58	59.5	68.5	51.5	50	45.5	62	47.5	54	75	50.5	59.5	46.5	54	55	74	58	54	54	66	49.5	344	52.5	57.5	63	53	51.5	60.5	58.5	51.5	52	64	60.5	53	281	45	93.5	59	59	56	60	50.5	51	56	54	75.5	83.5	63.5	54	51	59	49.5	60.5
16	14	59|60	ERVK13-1	Q9NX77	JHU17549.B16C14R60	1835	60	56.5	64.5	67.5	65.5	65	55	68	58.5	63	55	65	70.5	66.5	64	74.5	63	67.5	57.5	66	72	56.5	47.5	47	60.5	49.5	61	76.5	54	57.5	42.5	49.5	50.5	73	66.5	61.5	59.5	80.5	54.5	400	52.5	55	67	51	55	60.5	58	50.5	54	62.5	63	56.5	228	50.5	89	63	61	66.5	61.5	62	53.5	51.5	53	74.5	85.5	66	56	55.5	58	55.5	61.5
16	15	59|60	OR52M1	Q8NGK5	JHU17471.B16C15R60	1663.5	62	59.5	65	56	56	63	51.5	69.5	58.5	60.5	49	60.5	66	69.5	67	64.5	47	64	66.5	64.5	70	53.5	49	48	55.5	40.5	49	74.5	53	59	45	52	53.5	104	64	58	59.5	110	54	246.5	53.5	47	66	52.5	54	65	60	48.5	54.5	67	57	48	359.5	49.5	133	63	62	58.5	63.5	65	53	56	60	77	87	62.5	58.5	58.5	63.5	57	59.5
16	16	59|60	PCDHGA4	Q9Y5G9	JHU17666.B16C16R60	2241	68.5	65.5	58.5	64	50.5	63.5	50.5	57.5	58.5	57	51.5	56	59.5	68	61.5	67	53	67	61	59	80	54	52	48	53	45.5	55	78	55	57	49	48.5	57.5	93	62.5	56.5	52	88.5	57	495.5	53.5	69.5	62	57	55	61	59.5	52.5	64	64.5	59.5	51	362	53	99	59.5	65.5	63.5	70.5	57	60	48	58	75	94.5	56.5	58.5	64	59	55	62.5
16	17	59|60	RGPD6	Q99666-2	JHU17576.B16C17R60	393.5	67	58	59.5	60	54	61	53.5	64	50.5	67	58.5	61.5	64	67	63	73.5	65	68	57	58	69	57	51	50.5	49	42.5	58	82	52	56.5	45.5	40	54.5	64	68.5	56.5	50.5	67.5	50.5	449	54.5	55.5	54.5	55.5	48.5	60.5	60	50.5	55.5	70.5	58.5	54	242.5	51	82	60	59.5	51	58	60.5	54.5	51	59.5	68	91.5	61.5	49	61.5	60.5	45	55.5
16	18	59|60	TMEM52	Q8NDY8	JHU17769.B16C18R60	662	69	65	67	53.5	58.5	58.5	52.5	73	56.5	58	61	64.5	68.5	72	64.5	70	57.5	59.5	67	54.5	73	59	51.5	47.5	55.5	43.5	65.5	69	52	54.5	48.5	45.5	51	86.5	61.5	54	59	90.5	52	401.5	57	54.5	62.5	51.5	47	61.5	51.5	53.5	59.5	64	57	50.5	452	50	108	65	64	66	63	62.5	53.5	57.5	55.5	71.5	90.5	62.5	62	59.5	56	45.5	58
16	19	59|60	OR4C45	A6NMZ5	JHU17662.B16C19R60	852	68.5	63.5	64	60.5	55	60.5	50.5	73.5	54	59.5	57	58	68	67	60.5	70.5	56.5	57.5	52.5	57.5	78.5	62	50.5	48	56.5	47	63	72.5	52	59	51	51	51.5	67	65	59.5	57	75	49.5	500	55.5	59.5	70.5	51.5	50	64	58	56	58	66.5	59	50	287.5	47	80	61.5	59	62	67.5	67.5	53	54	49.5	73	103.5	73	56	57.5	55	56.5	56.5
16	20	59|60	MEGF6	O75095	JHU17460.B16C20R60	777	64.5	67.5	70	62	56.5	61.5	49.5	69.5	59.5	66.5	64.5	48	62	66.5	54	62.5	50.5	69	61.5	60	74	60.5	51.5	47	53	46.5	51.5	72.5	53	58.5	52	51	55.5	72	65	53	53	76.5	52.5	471.5	54.5	63	60.5	56	57	67.5	56.5	56.5	55	63.5	64	52	386	49.5	84.5	52	64.5	62.5	66.5	58	51	58.5	51.5	72	96	64.5	56.5	55	56.5	59	59
16	21	59|60	HAP1	P54257	JHU17720.B16C21R60	1125.5	64.5	61.5	64	60	55	60.5	56.5	69	55.5	74.5	64	59.5	72	70	55	67	58.5	65.5	65	64.5	77	162.5	48.5	52	57	47	63.5	87	52.5	57.5	48.5	49.5	57	72.5	77	53	58.5	75	52.5	465.5	51	63	60	58.5	59	63.5	60.5	59	60	72	61	59	299	42.5	81.5	57.5	67	61.5	63.5	61.5	56.5	51	61.5	74.5	86.5	63.5	54.5	67.5	56	60	62.5
16	22	59|60	PRAMEF22	A3QJZ6	JHU17573.B16C22R60	2780	62.5	62	70	65.5	53.5	67	52	71	58.5	71	60	60	77	71	68.5	76	50.5	69.5	64	62	76	55.5	49	56	57.5	47.5	57.5	81	49.5	66	50.5	51	55.5	84.5	59.5	59	62.5	93.5	59.5	551	57	61.5	57.5	55	66.5	68.5	51.5	67	60	72.5	58	52	423	51.5	96.5	62	62	68	68.5	62.5	54	52.5	56.5	75.5	109.5	75	63	57	62.5	56	61.5
16	23	59|60	OR1L1	Q8NH94	JHU17469.B16C23R60	1385.5	65	68	66.5	63	51	65.5	51	62.5	54.5	62	62	60.5	73.5	68.5	68	79.5	58	69.5	58	68	72.5	56	46.5	52	59	52.5	58.5	81	52.5	70	54	46.5	56	90.5	67	51.5	59.5	82.5	61.5	439	56	63.5	67.5	56	49	62	54.5	59	59	67.5	67	53	370.5	57	113.5	55	60.5	62.5	56.5	59	53	58	58.5	74.5	100.5	76.5	63	52.5	55.5	51	58.5
16	24	59|60	RINL	Q6ZS11-2	JHU17674.B16C24R60	974	64	62.5	67	63	52	59.5	48	66.5	58.5	58.5	65	66	84.5	71.5	65	70	57	67	57	66.5	67.5	58	52.5	49	62	44.5	61.5	79	49.5	60	47	51	51.5	72	62	51.5	58.5	76.5	54.5	418	63.5	57	68.5	54	50	61.5	50	52	57	67.5	60.5	51.5	450.5	54.5	88	61	55.5	64	62	60	46.5	57	61	75.5	90.5	71.5	57.5	56	55	56.5	65.5
16	25	59|60	PCDH11Y	Q9BZA8	JHU17665.B16C25R60	1263.5	64	67	58	58.5	51.5	57.5	55.5	71.5	61.5	60	68.5	63.5	76	70	65.5	75	59.5	62	64	63	74.5	54	48.5	47	64.5	37	63.5	68.5	45.5	57	41.5	42.5	55.5	70.5	68	53.5	62	80	50.5	391	62.5	61	60.5	59	55.5	57	52.5	55	62	71	59.5	54.5	357	56	85	61.5	62.5	61	68	63.5	54.5	50.5	52	73.5	98	69.5	54	60	58.5	56.5	62.5
16	26	59|60	MEGF6	O75095	JHU19118.B16C26R60	875	55.5	63	62	65.5	61.5	59.5	61.5	71	61.5	58	63	57	77.5	75.5	62	80.5	61	57.5	62.5	70	80.5	55	50	51.5	58	52	62.5	65.5	55.5	53.5	51	40.5	56.5	71	65	62	54	74	51.5	432	59	56	60	60	58.5	57.5	52	52.5	59	78.5	66	51	352.5	50.5	101.5	65.5	67	62.5	61.5	65	55	54	57	73	91.5	73	60	55.5	57	52.5	60.5
16	27	59|60	GUCY2D	Q02846	JHU17299.B16C27R60	725	68.5	65	65	61	57	62	55.5	68.5	59.5	59.5	64	55.5	72.5	65	73.5	76.5	59	57	61	69.5	78.5	55	51	53	62	49.5	60.5	63.5	50	54	54	50.5	55.5	66.5	67.5	71.5	55	76	53	309.5	63	67.5	63.5	56	62.5	58	53	50.5	63	71.5	62	56	219	55.5	82	68.5	63.5	68.5	53	59	58	60	53	75.5	90	80.5	52	59	60.5	48.5	62
16	30	59|60	PLEKHM3	Q6ZWE6	JHU17751.B16C30R60	1764.5	66	59	71.5	59.5	60.5	62	50	75.5	59.5	61.5	64	56	67.5	69	71	73	72	72	68	67.5	75	57.5	55	50.5	65	51	58	72	53.5	60.5	51.5	50.5	60	82	63.5	48.5	56	84.5	57.5	387	61.5	64	66	49	57.5	53	54	53.5	62.5	66.5	64.5	54	351.5	53.5	112	71	65.5	64	63.5	67.5	60	62	64.5	77.5	89.5	64.5	54	56.5	49	57	61
16	32	59|60	MLNR	O43193	JHU17550.B16C32R60	2244.5	68	67	71.5	67.5	60	68	63.5	75	60.5	60.5	77	62	77	71.5	72	69	69.5	71.5	68.5	71	83	66.5	53.5	54.5	60	58	67	88	53.5	66	53	55	64.5	104	71	63	61	105.5	64.5	446	61.5	67	66.5	61	63.5	64	62	54.5	59	72.5	71.5	58	353	57	115.5	73.5	72	77	71	70	60.5	65	63.5	81.5	130.5	71	68.5	68	67	70.5	65.5
16	1	61|62	XDH	P47989	JHU18042.B16C1R62	6576	65	72.5	68	64.5	60	68.5	55	68	71.5	59.5	68.5	60.5	186.5	73	71	107.5	68	63.5	64.5	72.5	82.5	65.5	56	65	59.5	56.5	62.5	77	50	121.5	51	50.5	54.5	115.5	75	67.5	62	131.5	951	590	58.5	60.5	78	63.5	55.5	63	60.5	51.5	53.5	74	55.5	45.5	305.5	49	134	63	66	59.5	81.5	64.5	61.5	72.5	60	80	122.5	85.5	65.5	54	61	59.5	61
16	2	61|62	USP32	Q8NFA0	JHU17865.B16C2R62	3180	60.5	66	66	62	64.5	60	56	62.5	62.5	58.5	63	67	61	62.5	70	69.5	57.5	63	61	70.5	78	67.5	51	55.5	62	51.5	62.5	83.5	53	64	47.5	46	52.5	77	65.5	53	53.5	87.5	52.5	535.5	55	62	61.5	57.5	57.5	57	56.5	53	54.5	66.5	62	49.5	191	54	87	54	60.5	59.5	69.5	60	51.5	53	55	73.5	95	66	57.5	49.5	52	62	52.5
16	3	61|62	PARD3B	Q8TEW8-5	JHU17844.B16C3R62	586	68	61.5	62.5	56	62	60	56.5	68	63.5	67.5	56.5	57.5	56.5	65.5	70	58.5	57	62	69.5	61.5	73	54	49	50.5	58.5	44.5	60.5	68.5	53	55	39.5	46.5	53	65.5	62.5	54.5	54	70.5	51	525	53.5	53.5	61.5	51.5	60	56	55	55	55	72.5	58	55.5	286.5	49.5	81	53	57	52.5	59.5	56.5	52.5	50.5	57.5	70.5	78.5	65.5	55	54	60.5	53	57
16	4	61|62	ROS1	P08922	JHU17315.B16C4R62	354.5	66	62.5	62.5	60	54	60.5	54	68.5	65	57	62.5	55.5	59	61.5	62.5	72	56	65	61.5	69	72	52.5	47.5	48.5	59.5	46.5	61.5	72.5	49	54.5	39.5	42.5	45	67	65.5	56	50.5	73	55	412	60	53	57.5	52	56	60.5	58.5	48.5	56.5	65	51.5	45.5	355	49	67.5	56	61	56	57.5	54.5	52.5	48.5	54	62.5	81	64	56	50.5	59.5	57	54.5
16	5	61|62	TREX2	Q9BQ50	JHU17860.B16C5R62	2820	57	64.5	68	55	51	62	48	65.5	68	55.5	63.5	67	65	67	62.5	72.5	57	60	66.5	68	71	50	44	49.5	53.5	49.5	60	84.5	53	57.5	43	44	49.5	83.5	68	63	54.5	88	54	416	55.5	56	62.5	55	53	62.5	58	50	57.5	72.5	57	50	344	53	95.5	60	56	61.5	61.5	61.5	45.5	55.5	58	64.5	96	61.5	58.5	58	64.5	56	57.5
16	6	61|62	NCR2	O95944	JHU18010.B16C6R62	2928.5	55.5	60.5	68.5	64.5	59.5	58.5	48.5	66	54	58	60.5	57	67	67.5	442	65.5	54.5	63.5	64.5	68.5	79	65.5	53.5	55	62	46	61	86	52.5	65	42.5	48	53.5	126.5	71	58.5	54.5	103	58.5	402.5	65.5	64.5	72	51	61.5	69	57	55	62	75	57	51	357	48.5	116.5	68	60	57.5	62.5	62.5	49.5	67	59.5	77	92	74	66	62	67	53	59
16	7	61|62	AQP6	Q13520	JHU18057.B16C7R62	5682	60.5	65	70.5	64.5	68	67.5	57.5	61.5	62	63	65.5	62	70	76.5	81	88	61	62.5	93	78.5	80	64	52.5	53	67.5	51	69	82.5	56.5	72	53	49.5	56.5	204	67.5	60.5	66.5	213.5	65.5	362	57.5	64	87	48	55.5	67	66.5	44	63.5	76	60	56.5	427.5	55.5	193	76	63	62.5	65	75.5	106	86	57.5	78	144.5	77	85.5	73	71	60	78.5
16	8	61|62	PGA3	P0DJD8	JHU17941.B16C8R62	7299.5	62	68	61.5	69	58	64.5	62	67	63.5	69	64	57.5	69.5	71	72.5	75.5	60.5	72	79	71	79	66	50	48.5	61	50.5	61.5	87.5	56.5	74.5	53	50	56.5	152	73	65	65.5	149.5	68	486.5	60.5	71.5	80	48.5	53.5	58	56.5	49	59	76.5	58.5	52	311	55	144	67.5	62	63	67	71.5	58	62	57.5	79	125.5	70.5	81	59.5	67.5	58	82
16	9	61|62	DUX4L6	P0CJ89	JHU17891.B16C9R62	708.5	54.5	67.5	48.5	62	54	56	53.5	71	58	58	59.5	60.5	69.5	60	56.5	67.5	54.5	66	62.5	68	73	58	50.5	46.5	62.5	43.5	56.5	73	53	52	45.5	45	51.5	71.5	61.5	58.5	57	74	56.5	429.5	53	58.5	63.5	51.5	50	54.5	51	56	58	72.5	56	50	371	46	92	58.5	59	61.5	62	52	48	54.5	57	66.5	88	68	62.5	55.5	55	53	57.5
16	10	61|62	STOX1	Q6ZVD7	JHU18132.B16C10R62	6577	71	71.5	61.5	67	91.5	64.5	54.5	70.5	67.5	64	63.5	69	65	80.5	80	202	60	79.5	79.5	69.5	77	77	49.5	59	61	57.5	67	96	52.5	70.5	54.5	52.5	60	157.5	59	68.5	61.5	158	70	452.5	52	63	84	54	57	63.5	56.5	57.5	56	74.5	62	55	613	71	173	74	66	61	73	65.5	51	76	63	70.5	127.5	72.5	114.5	67	84.5	62	66.5
16	11	61|62	DACH1	Q9UI36-3	JHU17980.B16C11R62	674	58.5	67.5	62.5	66	52	61.5	53.5	58.5	66.5	61	58	60	62.5	71	69.5	71	58	63	67	57.5	69.5	55.5	52	52.5	56.5	48.5	61.5	69	48.5	67.5	44	45.5	55.5	72.5	55.5	54.5	55	84.5	52.5	510.5	51	56	59	54.5	53	59.5	52.5	52.5	55.5	68	55	50	343	49.5	99	62.5	60.5	65.5	64.5	60	45.5	55.5	58.5	70.5	100	68	61	51.5	57.5	51.5	62.5
16	12	61|62	ZNF674	Q2M3X9	JHU17869.B16C12R62	373	67	60.5	57	60.5	60	59.5	48.5	69.5	63	60	57	44.5	59.5	69	65	66.5	55	60	61	57.5	60	52.5	46	48	59.5	45	55	75.5	47.5	62.5	42.5	44.5	55	68	63	59	53	72.5	54	450.5	56.5	56.5	60.5	51	50.5	56.5	53.5	56.5	58.5	64	59.5	55	159.5	47	71.5	61.5	57.5	57.5	59.5	51	51.5	57	51.5	66	82.5	67.5	57.5	54	54.5	51	52.5
16	13	61|62	MAF	O75444-1	JHU16660.B16C13R62	870.5	62.5	61.5	59.5	66	60	55	49	60.5	66	58.5	58.5	55	63	67	62.5	70	57.5	64	65.5	65	60.5	53.5	46.5	49	63	49	59	70	50.5	52.5	46.5	45.5	52.5	57.5	67	53.5	52	67.5	46.5	246.5	49.5	56	61.5	47.5	47	54.5	57.5	50	56	63.5	57	51.5	261	45	69.5	61.5	60.5	61.5	59	61	50	54	52.5	69.5	74.5	63.5	56	60	54	55	47
16	14	61|62	ARAP2	Q8WZ64	JHU17874.B16C14R62	507.5	60	65	62.5	58.5	61	54	54.5	61	62.5	61	53.5	54.5	58	71	57	58	58	66.5	63.5	63	73	55	50.5	45	62	49	51.5	76.5	52	71.5	42	46	54	67.5	67	61	55	73	53.5	401.5	54	58.5	71	52.5	54	61	55	48.5	57	63	62	52	277	45	72	61.5	61	61	66	59	54	56	58	72	78	58.5	57	54	59	52.5	49.5
16	15	61|62	CNTLN	Q9NXG0-2	JHU17792.B16C15R62	280	62	61.5	60.5	65	60	62	53	57.5	61.5	59	50	54	67.5	68	59.5	71	54	67	55.5	71.5	78.5	55.5	51	55	61	42.5	62.5	69	50	55	45.5	44.5	56	78.5	61.5	60.5	55	76.5	47.5	380.5	56.5	56.5	64.5	53	50.5	60.5	46	51	53	72	61	49.5	307	45.5	82	62	64	66	60	64	57	53.5	55	67	89	65.5	61	56.5	57.5	55	58
16	16	61|62	ZNF335	Q9H4Z2	JHU18048.B16C16R62	5663	58	68	61	64	62.5	64	58	63.5	59.5	52	62	58	71	71	71	79.5	61.5	71.5	60.5	67	77.5	57.5	46.5	55	66	45	57	78.5	52.5	63	54.5	49	55.5	91.5	73	73	60	88	57	524.5	60.5	68.5	66.5	51.5	50	64	63	45.5	62.5	73.5	62	48.5	380.5	46.5	89.5	62.5	66.5	61.5	71	65	58.5	62.5	60	65.5	119.5	69.5	64.5	65.5	50	60	67
16	17	61|62	DEFB104A	Q8WTQ1	JHU17888.B16C17R62	5201	61	69.5	65.5	64.5	64.5	67	54	67.5	59.5	64	58	65	70	70.5	69.5	79.5	60	73	66	69.5	74.5	63	50	54	64.5	52	62	92	59.5	71	51.5	45.5	55.5	91.5	72	72	54.5	92.5	58	647.5	56.5	62	68.5	61.5	57.5	68	60.5	45	58	71	63	52.5	263	50	98.5	63.5	61.5	59	73.5	66.5	55	59	55.5	69.5	100	76.5	64	62.5	55	60.5	67.5
16	18	61|62	PTGFRN	Q9P2B2	JHU18120.B16C18R62	2380	61.5	65	67	57.5	59	60	50	67.5	57	66.5	52.5	65.5	69	70.5	67.5	76	60.5	67	62	61	77	58.5	47.5	48.5	54.5	51.5	56	72	53	63	49	45.5	55	78.5	64	67	57.5	86	57	388.5	60.5	55.5	67	60	61.5	63.5	53	51	63	56	61.5	54.5	353.5	47.5	103	67	59	59.5	65.5	64	55	56	53	67	93.5	68.5	58	56.5	56	61.5	58.5
16	19	61|62	ZNF589	Q86UQ0	JHU18050.B16C19R62	3551.5	66	64	73	61.5	61	62	58	66	60	67	63	61	72.5	74	75.5	77	60	71	67	69.5	83.5	68.5	52.5	52	55	52	59	72.5	55.5	67	44.5	46	57	108.5	68	61.5	58	107	64.5	500.5	62	60.5	72.5	61	61.5	67	60	101	63	67.5	57	59	407.5	53	136	69	54.5	65	71.5	71	58.5	74.5	59	71	100.5	72	71	60.5	57	57	67.5
16	20	61|62	USP17L2	Q6R6M4	JHU17864.B16C20R62	1151	60	68.5	60	65.5	54.5	58	55	68.5	59.5	66	64.5	63	68	71	67	73	57.5	55.5	65.5	69	76.5	64.5	49	53.5	53.5	47.5	51.5	78.5	54	66.5	49	43	60	73	63.5	53	57.5	82	54.5	448.5	55.5	55.5	62.5	56.5	59	64	60	54.5	50	72.5	50.5	56.5	331.5	52	94.5	60.5	52.5	56.5	66.5	60.5	52.5	57.5	57.5	69	98.5	71.5	52	56.5	55.5	46.5	59
16	21	61|62	AVPR1B	P47901	JHU18059.B16C21R62	3045.5	64.5	69.5	69	63	62.5	60	58	76	61	73.5	66.5	60.5	66	70	68	72.5	62.5	68	68	69.5	80	59.5	53	46.5	64	43.5	62	75.5	58.5	61.5	45	49	58.5	127.5	69.5	56.5	64.5	113	61	402.5	59.5	63	63.5	56.5	53.5	61	56	55.5	56	67.5	63.5	51.5	375.5	55	127	59.5	57.5	63	69	59.5	52.5	63	61.5	71.5	116.5	71.5	65	63	57.5	50.5	64
16	22	61|62	LCE2C	Q5TA81	JHU17926.B16C22R62	5330	64.5	78	76	74	60.5	87.5	51	71.5	62.5	71	64.5	75	75.5	75.5	72	80.5	60.5	63.5	75.5	73.5	92	73	52.5	58.5	69	58	60	90.5	60	110.5	73.5	50	62	132	75.5	58.5	71.5	165.5	74	750.5	60	75	75.5	63	55.5	72.5	58	59.5	55.5	74.5	61	51.5	494	46.5	164	76	54	69	70.5	72	61.5	83.5	65.5	81.5	176	75	81.5	71	60	66	69
16	23	61|62	SLC16A8	O95907	JHU17852.B16C23R62	3804.5	59	72	67.5	66.5	61	70	57.5	68	63.5	67	66	67.5	69.5	74	73.5	75.5	61.5	64.5	68	69	81.5	60.5	47.5	51	62.5	51.5	59.5	70.5	54.5	70	49.5	46.5	53.5	129.5	73	67	59	123	61.5	588	59	70	73	56.5	60.5	71.5	53	52	63	65.5	61.5	53.5	347	51.5	143	64.5	60.5	72.5	62.5	68.5	59	68.5	60.5	77.5	108	69.5	68	59	60.5	60.5	70.5
16	24	61|62	ADAM29	Q9UKF5	JHU17966.B16C24R62	3063.5	60.5	68.5	66.5	65.5	57.5	71	61	68	62	63	71	64.5	69	69	63.5	80	65	65.5	63.5	70.5	74.5	66.5	51	49.5	63	45	62.5	80	65	61.5	50	49	57.5	93	67.5	58	62	83.5	61	537	65.5	69	69	60.5	54.5	65.5	58	51.5	67	74	63	57.5	391.5	55	96	68	61	63.5	63.5	66.5	53	63.5	61.5	79	154	71.5	67	63	67	56.5	92.5
16	25	61|62	BTN2A3P	Q96KV6	JHU17973.B16C25R62	4623	62	74.5	64.5	66	57	65	53.5	74.5	62	62	77	63.5	74.5	82	76.5	72.5	58.5	63	87	69	85.5	55.5	53	51	69	49	59.5	81.5	53	56	50.5	46.5	58.5	150.5	73	54.5	60.5	119.5	80	453	64.5	71.5	92.5	56	64	63	62.5	61.5	65	83	61	51.5	486	59	164.5	85	64	65.5	64	66	46.5	68	63.5	77.5	108.5	73	81	65	72.5	58.5	90
16	26	61|62	TARBP1	Q13395	JHU17856.B16C26R62	1073.5	63.5	66.5	56.5	64.5	61.5	67.5	56	67	58	63	60	56.5	71	64.5	71	75	63	69	67	73	86.5	59.5	47	48.5	69	47.5	56	64.5	57	80	49	42.5	59.5	79.5	63.5	63	52.5	83	54	500	61.5	59.5	64.5	58	58	67.5	53.5	56.5	63.5	73	58.5	49	328.5	50	92	68.5	64	65.5	67.5	62	52.5	55	60.5	81	92.5	72	56.5	63	57.5	56	60.5
16	27	61|62	MTX3	Q5HYI7	JHU17930.B16C27R62	5107	66.5	63	58.5	66.5	60	60.5	60	69	67	63	70	54.5	63	64.5	73	86.5	63.5	66.5	64.5	68	78	67	55	58	62.5	55	55	71.5	57	54	54	51.5	61	118	66.5	62.5	56.5	120.5	64	253.5	63.5	66	65	57	64.5	68	57.5	56	62.5	73.5	62.5	58.5	430.5	53	138	68	62.5	68	66	67.5	56	65	62	85	108.5	75.5	63	62.5	60.5	52.5	64.5
16	28	61|62	SHANK2	Q9UPX8-4	JHU18124.B16C28R62	269.5	69.5	64	59.5	65	55.5	64	59.5	76	62.5	64.5	66.5	57.5	64	70	69.5	76.5	80.5	67.5	55	69.5	75.5	56.5	54	57.5	62	54.5	69.5	79	50	57	45	49	57	68.5	67	58	55.5	70	61.5	371.5	59	60.5	62.5	57.5	57.5	61	57.5	53	62	69	59.5	52.5	409.5	57.5	84.5	65	62.5	68.5	63.5	60.5	64	59	63	73.5	84.5	72	54.5	54	54	55.5	60.5
16	29	61|62	GP1BB	P13224	JHU17902.B16C29R62	3226.5	68	71	69.5	63.5	64	58.5	66.5	76	68	75.5	65.5	70	69.5	82.5	72.5	80.5	71.5	72	79	74.5	84.5	65	61	53	62.5	54.5	63	85	59.5	62.5	60	52.5	60	189.5	72.5	63.5	62	136	77.5	316.5	59.5	71.5	77.5	54.5	60	67	65	60	65	74.5	66	60	515.5	53.5	174	65.5	59	61.5	70	70.5	63.5	80.5	69.5	72	132	66.5	82	57.5	66.5	70	90
16	30	61|62	STOX1	Q6ZVD7	JHU18132.B16C30R62	6993	59.5	78	82.5	69	82.5	70	61	82	62.5	68	64	70.5	82	81.5	78	135.5	67	70	72	79	92.5	76.5	58.5	60.5	67	59	72	84.5	60.5	100	64	61	62.5	169	73	65.5	74	162	61.5	579	73.5	69	85	61	60.5	70	70.5	64.5	72	77	65.5	55.5	475	64	153.5	86.5	70	78.5	77.5	78.5	62.5	77.5	65.5	81.5	163	65	114	70	85.5	73	79.5
16	31	61|62	ITGAD	Q13349	JHU18095.B16C31R62	1290.5	57.5	62	66	62.5	55.5	56	59.5	71.5	64	60	61.5	60	71.5	70.5	66.5	72	65	75.5	63	66	74.5	56.5	47	50	64	58	53	73.5	56	56	50	50.5	57.5	76.5	61.5	59	61.5	78.5	58	340.5	61.5	66	71.5	56.5	56.5	63.5	57.5	61.5	60.5	62.5	62.5	56.5	195.5	56	85	70.5	68	71	56	71	54.5	57.5	65	75.5	90.5	76	65.5	59.5	57.5	56	60.5
16	32	61|62	GPR137C	Q8N3F9	JHU17903.B16C32R62	2010.5	63	60.5	69	63	60	60	58.5	71.5	63.5	63	70.5	59	72	65	76.5	69	63.5	67	71	74	83.5	61.5	49	48.5	52.5	54.5	67	82	59.5	69.5	56.5	46.5	57.5	87.5	65	52.5	62.5	85.5	57.5	430.5	60	70	65.5	60	60.5	65	51.5	60.5	57.5	71.5	65	56.5	202.5	62.5	103	69	69	70.5	63	64.5	56.5	63	60	75	97.5	71.5	58	63.5	60.5	62.5	62.5
16	1	63|64	UGT1A3	P35503	JHU18037.B16C1R64	7310.5	70.5	79	77.5	61.5	73	69.5	55	70.5	68	66	66.5	62.5	69.5	71.5	73.5	82	54	70	78.5	70.5	77	66.5	56	56	61.5	57.5	64.5	78.5	67.5	72	51.5	47.5	64.5	144.5	68.5	71.5	59.5	153	86.5	482.5	59	76	87.5	56.5	56	71	57.5	58	68	76.5	63.5	56.5	451	54.5	159	70.5	60	66	64.5	63.5	67	86.5	72	74	124	73.5	89	89.5	79	70.5	84.5
16	2	63|64	C1QTNF8	P60827	JHU17786.B16C2R64	3623.5	69	65.5	66.5	64	60.5	70	50.5	70.5	60	58.5	62.5	58.5	62.5	69.5	69	77	58.5	64	72	67.5	76	68.5	49.5	45.5	63.5	48	57.5	85	51.5	62	48	43.5	56.5	101.5	69.5	57	58	99.5	57.5	590	54.5	53.5	69.5	56	54	65	56.5	57	67	68.5	57.5	48.5	442	54.5	137	64.5	59.5	59	58.5	66.5	59	58.5	57.5	68.5	107.5	64	59.5	56	66	54	56
16	3	63|64	P3H3	Q8IVL6	JHU17825.B16C3R64	1210	62	58	65.5	62.5	65	56	55.5	68.5	55	61	59.5	56	57.5	62.5	62.5	60.5	63.5	59.5	71	61.5	68	52.5	48	50	58.5	42.5	56	73	53.5	56.5	50	43.5	51	84	63	59.5	52.5	83.5	46.5	465.5	54.5	51.5	52	51.5	49	55	57	52.5	57	53.5	55	49	408.5	41.5	85	58	64.5	55.5	55.5	55	51	49.5	52	59.5	89.5	65	57.5	58.5	58	53	59
16	4	63|64	UTF1	Q5T230	JHU18040.B16C4R64	948.5	56.5	60.5	67	62	56.5	65	49.5	63	57.5	58.5	64	55	59.5	65.5	55.5	65	57.5	55	67.5	68.5	71.5	59.5	44	46	59.5	45.5	57	82	48	60.5	46	37.5	57.5	62	74	58.5	50	69.5	48	482	57.5	50.5	61	48.5	48.5	64.5	53.5	54	62	67	57.5	47.5	295	43.5	70	54.5	61	61.5	56	55.5	49	47	52	65	85.5	72	58	57	56	54.5	53
16	5	63|64	SOGA3	Q5TF21	JHU17787.B16C5R64	589.5	73	58.5	66.5	57	52.5	61.5	59	63.5	61	59.5	65.5	61	76.5	60.5	62	62.5	65.5	59	68.5	63.5	72	56.5	51.5	53	63.5	50.5	55.5	76.5	54.5	56.5	45.5	44	57.5	69	69.5	57	56.5	70.5	50.5	416.5	58.5	60.5	62	49	56	69.5	60	50.5	59	63.5	52.5	50	392.5	54.5	72.5	62	65.5	61	54	62	51	52	52	68	87	65	55	63	61.5	47	55.5
16	6	63|64	CEP162	Q5TB80	JHU17995.B16C6R64	645.5	66	60.5	63.5	58	57.5	62.5	52	62	62.5	62	59.5	58.5	63.5	64	59	54.5	59.5	62	64	65	65.5	53	49.5	49	56	46	60	70.5	59.5	60	42	41.5	59	69.5	64	55	46	68	50	431	53.5	54.5	56	48.5	58.5	65	66	49	59.5	62.5	52	53	308.5	53.5	68.5	54.5	49	64	56	57.5	50.5	50	56.5	70.5	77	63	54.5	57	57.5	47.5	62
16	7	63|64	ADGRG4	Q8IZF6	JHU18080.B16C7R64	473	66.5	51	56	56	57.5	60	55	57.5	61	62	56.5	52.5	64.5	63.5	58.5	64	67.5	65	60.5	67.5	60.5	51.5	50.5	49.5	60.5	46.5	62.5	67	50.5	55.5	45	41.5	45.5	69	58	56	49	68.5	45.5	381	54	49.5	57	49.5	50	60	59.5	50.5	60.5	61.5	46	56	297.5	46.5	74	59.5	54	58	58	59.5	50	43	54	72	73	69	55	50.5	55	51.5	56
16	8	63|64	GPR27	Q9NS67	JHU17904.B16C8R64	4304.5	67	73	67	71	65.5	72	60	77	68.5	64	67.5	63.5	64.5	71	63	80	64	69.5	77	70.5	90	64.5	52	55.5	63	49	64	87	59.5	71	53.5	45	53.5	155.5	74.5	64	66	144.5	62	544.5	64.5	63.5	81.5	61	56.5	65	66	58	72.5	67	53	55	512.5	56.5	163	64	66	65	78.5	79	64	76.5	65	75	123	80.5	69	61.5	73	63	78.5
16	9	63|64	LHB	P01229	JHU17928.B16C9R64	4438	60	70.5	64.5	67	67.5	69.5	47.5	69	52.5	51.5	68	59.5	57	70	71.5	76.5	65	69.5	68	72	71.5	66.5	50	47.5	61.5	45.5	59.5	81	55.5	73.5	50.5	47	55.5	93.5	67	58.5	55.5	111.5	70	584	59	72	77	50.5	47	59	63.5	62	48.5	64	53.5	51.5	393	54	135.5	63	62.5	69	64.5	63.5	57	65	63.5	66	105	76	71.5	56.5	60.5	61.5	73.5
16	10	63|64	BTBD17	A6NE02	JHU18060.B16C10R64	4348	58.5	68.5	70.5	64.5	67	71.5	53	75.5	65.5	56.5	68.5	61.5	63.5	71	74.5	91.5	62.5	73	78	68.5	79.5	75	53	49	55.5	46	61.5	81	56.5	69.5	53.5	50.5	56.5	135	67	68.5	56.5	122	64.5	524	60	59.5	71.5	54.5	51.5	67.5	60.5	61	62	78	56	50	442	56.5	168.5	69.5	62.5	64	62.5	62.5	56.5	68	61.5	74.5	125.5	72	70	54	71	57.5	68.5
16	11	63|64	GLS2	Q9UI32	JHU17986.B16C11R64	5376	68	67	71.5	63.5	60	61	48	63.5	63	63.5	57.5	64	74	74	76.5	86.5	56.5	63.5	71	61	72.5	59	51	54.5	59	45.5	64	101	53	62	47	48	60	102	66	64	54	446.5	63.5	477	61.5	62	70	52	59.5	59.5	56	58.5	56.5	84	60	79	463.5	54	155.5	61.5	60.5	63	69	63.5	56.5	63	64.5	65.5	123	66.5	71.5	54	67.5	58.5	63
16	12	63|64	MEGF9	Q9H1U4	JHU17831.B16C12R64	2152.5	62	70.5	59.5	67	63.5	62.5	50	69	65	57	57	59	63	62.5	66.5	70.5	60	56.5	63.5	62	81	58.5	51.5	47	56.5	47.5	56	71.5	49	64	48.5	50.5	56	91	64.5	66.5	55.5	113	69.5	531.5	51.5	59	70	45	57.5	55	50	58	59	61.5	55.5	49	334	55.5	138	68	63.5	61.5	64	61.5	49	68	54.5	66	104	76.5	74	50	71.5	53	73.5
16	14	63|64	OR1J4	Q8NGS1	JHU17937.B16C14R64	1400.5	60.5	58.5	61	60.5	63	62	52	64.5	57.5	54	57.5	58.5	69.5	63.5	72.5	68.5	56	64	60	60.5	68.5	57.5	52	51.5	59.5	44.5	49.5	85.5	51	59	51.5	45	51	87	70	61.5	49.5	79.5	55.5	514	48.5	57.5	62	54	55	63.5	50.5	49.5	60	63.5	58.5	53.5	252	44.5	90	60.5	58.5	60.5	63	63.5	49.5	52	54.5	75	93	67	59	55	63.5	56.5	59.5
16	15	63|64	BICRA	Q9NZM4-2	JHU17807.B16C15R64	6614	60.5	70	57.5	58.5	62	61	54.5	69.5	58	62.5	65	69	70	62.5	74.5	82.5	55	68	73.5	74	76	63.5	50.5	50.5	60.5	51	65.5	76	50.5	63	50	43.5	52	109	70	67.5	59.5	106	76.5	420	51.5	59	61	50.5	54	65	55	49.5	61.5	73	60	44.5	514	50	149	67	62	60.5	73	69	58	68	63.5	82	119	65.5	64.5	62.5	65	64	65.5
16	16	63|64	MTMR11	A4FU01-4	JHU18006.B16C16R64	3257.5	61.5	62.5	62.5	61.5	64	68.5	48	64.5	53.5	59	64	66.5	66.5	61.5	68	78.5	61	61	72	62	74	59	54.5	53.5	61	46.5	60.5	86.5	46.5	65.5	48.5	39.5	54	111	71.5	62.5	54	172	59.5	449.5	55	61.5	59	58	56	66.5	53	56	61.5	62	64.5	60	509	55	148.5	66.5	57.5	61	66	67	58	59	62	72.5	117	65.5	63	60.5	66.5	50	62
16	17	63|64	KRTAP5-8	O75690	JHU17923.B16C17R64	26422.5	63	78.5	102.5	77	163.5	186.5	50	73.5	81	67	76.5	90	126	80	66.5	92.5	70	101	81.5	89	196	119	61	88.5	66.5	65.5	69.5	127.5	63.5	184.5	112.5	53	67	91	112.5	130.5	77	186	86	1141.5	79	74	90	79.5	66	87	60	67.5	65.5	71	76.5	63.5	368.5	70	114	79	73.5	73	100.5	91.5	77	79	79.5	125	181	87.5	84	77	76	65.5	78.5
16	18	63|64	ATRNL1	Q5VV63	JHU18058.B16C18R64	795.5	58.5	64.5	58.5	56.5	60	61.5	52.5	64.5	61.5	63.5	62	63.5	71	62	57.5	61.5	49.5	53.5	59.5	68	72.5	61	48	44.5	50	47.5	56	73.5	52.5	62.5	47.5	42	55.5	60	68.5	60	53	69	51	438	59	59.5	67.5	49.5	54.5	62.5	48	52	59	64	58	49	292.5	49.5	68.5	60	60	56	59.5	61	53.5	55	52	72	94	64.5	56.5	62	63.5	50	62
16	19	63|64	SRRM4	A7MD48	JHU18032.B16C19R64	526	58	58.5	58	52.5	55.5	57.5	51.5	69	55.5	62.5	63	62	68.5	65.5	53	64.5	57.5	60	57	61	66.5	60	52	46.5	54.5	43	52	73.5	47	59	45	44	49.5	66	64.5	56	61	78.5	47.5	421.5	54	50	58.5	55.5	55.5	60.5	51	54.5	65.5	67	58	51.5	326.5	53	77.5	65.5	58.5	58.5	62.5	57.5	55	53.5	53.5	68.5	85	68	48.5	58.5	47.5	53	57
16	20	63|64	B3GALT6	Q96L58	JHU17784.B16C20R64	2862	68	73	65.5	68	63	77.5	49.5	72	57	66.5	66.5	67.5	75.5	66	67.5	73.5	60	68.5	71.5	67	87	66.5	53	54.5	64.5	48.5	52.5	90	56	71	52.5	45	55	110	71	67.5	55.5	128.5	60	576	62	63.5	72	56.5	58	67	57	56.5	62	74	58.5	55.5	328	52.5	121.5	62.5	59.5	61	64	67.5	48	58	61.5	63.5	125.5	69	67	66	56.5	56.5	67
16	21	63|64	FHOD3	Q2V2M9-3	JHU18075.B16C21R64	512	62	61	56.5	61.5	56.5	60.5	51	70.5	64.5	66	64	60	61	66.5	59.5	65.5	62	57	62	60.5	74.5	54.5	52	44	63.5	47	57	71.5	53	57.5	50	46	50	61	64.5	63	53	65	50	466	62.5	58	58.5	50.5	51.5	58.5	59	53.5	56	69.5	55	54	240.5	50	72.5	63	53.5	62	63	52	55.5	52.5	51	68	81.5	64.5	58	61.5	53.5	53.5	57
16	22	63|64	TTC9	Q92623	JHU17958.B16C22R64	2697.5	61.5	61	63.5	55.5	53.5	62.5	52.5	63	59.5	64.5	63	57	70	70	66.5	69.5	53.5	64	63	65.5	79	55.5	50	52	61.5	47	57	73	59	58	47	48.5	52.5	65.5	66.5	61	56	73	49.5	473.5	59	65.5	59.5	54.5	55.5	61.5	61	56.5	63.5	65	55	42.5	234.5	47	71.5	58	62.5	62	70.5	51	53.5	53	50.5	71	97.5	78	55	67.5	55.5	51	55
16	23	63|64	HCN4	Q9Y3Q4	JHU17809.B16C23R64	595	55.5	66	62	58	62.5	61.5	56	68.5	61.5	62	61	56.5	76	66.5	64	66.5	57.5	69	64	59.5	72.5	55.5	50	52	61.5	43.5	56.5	73	51	63	51	50.5	56.5	78	67	52.5	60	77.5	51	404.5	57	59.5	58	56	52	63.5	53	54	61	64.5	64.5	51	377.5	54.5	85	62	59.5	66.5	56.5	59.5	56	58.5	54	73	90	68.5	50.5	58.5	59	50.5	57
16	24	63|64	TXK	P42681	JHU17321.B16C24R64	4317.5	63	73	67.5	60.5	58.5	69	57	73.5	72	63.5	66	65	71.5	71	67.5	70	64.5	61	66.5	74	75.5	60.5	48.5	49.5	65	44	61.5	81	52.5	65	44.5	51	58.5	83	66	58	64	97	57.5	545	59.5	60.5	69	58.5	55	79.5	62.5	60.5	61.5	78	57	55	298	51.5	111	68	58	66	64	65.5	53	60.5	57.5	75	96.5	68.5	46	53.5	55.5	59	60.5
16	25	63|64	CLTCL1	P53675	JHU17977.B16C25R64	696	61.5	59	65.5	57	65.5	61	56	57.5	62	59.5	59	65	68	71.5	68	65.5	68	60	71	59.5	71.5	59	51.5	51	66.5	51.5	53	60.5	55	58.5	49	43.5	59	74.5	62.5	58	62	86	54.5	344	58	60	63.5	65.5	55.5	65.5	59.5	54.5	63.5	65.5	61	54	305.5	54.5	85	68	64	66	58.5	66.5	46	55.5	55	76.5	90	72	55.5	54.5	54.5	51	57.5
16	26	63|64	OR10T2	Q8NGX3	JHU17843.B16C26R64	1480.5	64.5	65	61.5	62	55.5	62.5	53.5	69	60	63	59.5	64	62.5	71.5	60	68	63.5	66.5	73.5	65	78	57.5	54	52.5	65	50.5	52.5	76	60.5	67	47	41.5	59	79.5	61.5	65.5	55.5	80	56	379.5	61	57	63.5	57.5	59	64.5	63.5	54	66.5	64.5	61	41	393	53	106.5	64	59	61.5	54	62.5	54	51.5	53	75.5	96	70	56.5	63.5	64	52.5	56.5
16	27	63|64	DEFB131A	P59861	JHU17890.B16C27R64	6146.5	70	66.5	67.5	72.5	64.5	70.5	56	65.5	61	70.5	57	68.5	71	74.5	67	78.5	71	70.5	80	75.5	83	62	54.5	60	67	58	64	72	55	58.5	48	50.5	64	130	60	64	60.5	110.5	65.5	289	56	74.5	71	53.5	62	64	65.5	59	70	77	65	57	390.5	54	161	65	64	65	59	67.5	63.5	67.5	64.5	72.5	107	70	59	65	59.5	51.5	72
16	28	63|64	NOVA2	Q9UNW9	JHU18112.B16C28R64	4185	73	65.5	66.5	67.5	61.5	68	57.5	73.5	64.5	69	70.5	64	74	69.5	66.5	89	73	79	63.5	75.5	77	61.5	56	51	60.5	63	59	90	54.5	63	56.5	49	69	66.5	69	62	60.5	76	58.5	663	62	63	71	53.5	63	66	65.5	61	69	73	60.5	56.5	444	57.5	82.5	64.5	66.5	68	60.5	56	61	56.5	67.5	78.5	89	69	57.5	66.5	61	52.5	58.5
16	29	63|64	KRTAP10-6	P60371	JHU17920.B16C29R64	16972	80	134.5	218	99	116	295	60.5	81.5	100	79	80	90.5	159	105.5	128.5	106	86	103	109	92	412	104.5	60	90	79.5	73.5	83	209.5	69	517.5	170	65.5	96	162.5	202.5	166	123	769.5	109.5	3466.5	73	142	118	90	68.5	118.5	85	66.5	94.5	105.5	85	66.5	553	106.5	213	112	78.5	84.5	122	210	108	134.5	120	140.5	231	87	93	80.5	90.5	92	108.5
16	30	63|64	BTBD17	A6NE02	JHU18060.B16C30R64	3929.5	72	71.5	77	67	63	67.5	55.5	73.5	60.5	65	67.5	75	65.5	77.5	78	85.5	65	71	69.5	73	92.5	60.5	53.5	53.5	63.5	53.5	59	82	59	61	48.5	54.5	68	154.5	72.5	68	64.5	119	69	419.5	62	62	74	58.5	63	63.5	59	55	71	67.5	72	62	566.5	53.5	183	79.5	63.5	72	71	78	63	83	65.5	78.5	128	82	73.5	68	60.5	56.5	70
16	31	63|64	USP31	Q70CQ4	JHU18141.B16C31R64	531	64.5	64.5	73.5	63	61	58.5	59	72	58.5	64.5	62	72.5	65	75.5	70	77.5	53	66.5	67	67.5	72	61.5	49	49	60	55	62.5	70.5	57	57	44	54.5	64.5	76	70	55	60	78	58	305	63.5	61.5	58.5	55.5	58.5	60.5	56.5	53.5	57	63.5	62.5	52	425	55.5	106.5	67	64	67.5	69.5	58	48	67	61	71	96.5	66.5	69	67.5	60.5	53	63
16	32	63|64	DEFB105A	Q8NG35	JHU17889.B16C32R64	1255.5	69	58	66	65.5	57.5	69.5	61	76.5	59	60	71.5	63	69	63.5	70.5	64.5	56	65	68	66.5	73.5	66	52.5	51	61	52	69.5	77	56	63	52	55.5	58.5	87.5	63	47	66	79	55	440.5	59.5	62	57	56.5	57.5	63.5	56	46.5	57.5	64	68	64.5	408	55	99.5	68.5	60.5	64.5	70.5	62	55	57	59	75	101	70	56	66.5	55	52	60.5
16	1	65|66	ASB15	Q8WXK1	JHU17968.B16C1R66	8928	70.5	76	84.5	77	90	77	53	63	68.5	67	70.5	82	78	77.5	75.5	77	68.5	86	77.5	81	113.5	73	54	58	64.5	62	65	101	60	96.5	61.5	50	69.5	104.5	90.5	77.5	67	139	72	765.5	62	71	69	61	104	69.5	60.5	59	71	82.5	67.5	58	485.5	49	135	73.5	64	66.5	69.5	77	66.5	72	79	87	140	75.5	57	67.5	58.5	61	62
16	2	65|66	USP17L2	Q6R6M4	JHU17864.B16C2R66	1472	63	63.5	67.5	61.5	58.5	66	56	66	61	63	64.5	56.5	61	68	55.5	66.5	54	60.5	61	64.5	75	55	50	48.5	55	45.5	50.5	70.5	51.5	63	48	46	55.5	63	70.5	64.5	57	74.5	55	609.5	59	59	62	48	52.5	53	53	51.5	58	63.5	52	47	337	47	86	60.5	57.5	60.5	60.5	47.5	51	57.5	50.5	70	105.5	67.5	54.5	57	57.5	49	49.5
16	3	65|66	ABCA12	Q86UK0	JHU17778.B16C3R66	890	69	63.5	69.5	70.5	62.5	63.5	53.5	66.5	60.5	55	59	57.5	56.5	75.5	49	71	55.5	64	64.5	68	80	62.5	55	50.5	52.5	44	58.5	72.5	48.5	74.5	52.5	48	50.5	79.5	61	60	58	81.5	66.5	607.5	56	63	66.5	51.5	52	53	55	58.5	63	66.5	47.5	55	216	57	83.5	63.5	58.5	64	56.5	55.5	51.5	55.5	57.5	63	100	65	67	56	65.5	57.5	73
16	4	65|66	TGM6	O95932	JHU18034.B16C4R66	3804.5	58.5	57	75	65.5	57.5	59.5	49.5	68.5	63	57.5	56	49.5	64	61.5	59	75	63.5	60	68.5	70.5	74.5	56	53.5	51	58	46	59.5	78.5	54	57	46	45	54	98.5	65.5	69	53.5	87	58.5	373.5	83	61	61.5	46.5	54	60.5	51	54	59.5	68.5	51	54.5	414	46	99	57.5	62	65	59	53.5	60.5	56.5	49.5	72.5	91	64	53.5	57.5	60	54	64.5
16	5	65|66	MGAT5	Q09328	JHU17832.B16C5R66	1672	60.5	66	72	59.5	61.5	68.5	50	67.5	62	57.5	54	61	61.5	69	58	70	65	59.5	71.5	70	75.5	61.5	47	51	60.5	41	55	81	52	61	47	49.5	55	111.5	68	60.5	55.5	85	63	447	57	57.5	64.5	50.5	54	62	54.5	57	59.5	59.5	55	54	407.5	55	107.5	61.5	69.5	65	56.5	67.5	59.5	58.5	55	66.5	101.5	68	68.5	62	65	55	66.5
16	6	65|66	GUCA1B	Q9UMX6	JHU17987.B16C6R66	11152.5	63.5	59	59	66.5	57	66	52.5	61	60	56.5	61	64	67	59	80.5	72.5	65.5	64.5	70	75.5	79	61.5	51.5	51	62.5	46	60	77.5	58.5	74	41.5	48.5	53	80	68	63	58.5	82.5	51.5	534.5	55	60.5	64.5	52	56	65.5	55.5	56	59.5	60.5	61	51	279	57.5	77.5	63	62	69.5	59.5	61.5	52.5	63	58.5	72	83	59	61	50	58	58	63
16	7	65|66	VPS37D	Q86XT2	JHU18142.B16C7R66	881	58.5	61.5	62.5	64	54.5	56	50	64.5	56	55	60.5	59	63	57	59	69	63	64	72	66.5	67.5	58.5	47	49	59.5	48	59.5	67.5	51	55	41.5	42	49	76.5	66	62.5	55.5	77.5	49.5	476	46.5	58	62	52.5	51	50.5	52	50.5	59.5	53	56	45	169.5	54.5	97.5	59.5	60	63	61	59	51	53	59	68.5	92	59.5	60.5	47	61	53.5	57.5
16	8	65|66	TRPV6	Q9H1D0	JHU17957.B16C8R66	3095	61.5	59	65	71.5	63	63.5	53	70	62.5	60	59	57.5	55	65	66	74.5	59.5	68.5	73	62	82.5	53.5	42	57	50.5	48.5	63.5	85.5	49	59	48	47	55	89	68.5	59.5	57.5	88.5	61	466.5	58	61	66	57	48	63.5	55	42.5	60	61.5	50	48.5	141	54	100.5	63.5	56	66	65	63	56.5	58.5	55.5	66	101	64.5	68.5	50	58.5	53.5	60
16	9	65|66	CR1L	Q2VPA4	JHU17885.B16C9R66	2736	58.5	58.5	59.5	67.5	57	65.5	51.5	65	59	65	59	55.5	67	61	63.5	73.5	55	62	58	66	74.5	58.5	47.5	48.5	49	51	61.5	82.5	46	65.5	44.5	47.5	53.5	84.5	68.5	53.5	57	80.5	52.5	478	56	54	60.5	54	55.5	55.5	52	48	59	64	63	54.5	263	52.5	94.5	61.5	53	63.5	63	60	53.5	56	56.5	71	94	67	52	53.5	59.5	55	58.5
16	10	65|66	GRIK5	Q16478	JHU18084.B16C10R66	898.5	62	62	62.5	60	60	61.5	52	60.5	58	60	64.5	56.5	61.5	57.5	63	70	54	59.5	50.5	59	67	58	45.5	52	51	47	58.5	71	48	55	44.5	40	55.5	62	68	56.5	49.5	70	51.5	468.5	57.5	52	62.5	51.5	54	49.5	52	44	61.5	64.5	49	48	281	47.5	75.5	51	63.5	56	56	56	56.5	51	53.5	65	82.5	68.5	50.5	53	55	53.5	56.5
16	11	65|66	PCDHA1	Q9Y5I3-2	JHU18015.B16C11R66	2225.5	59.5	72	65	56.5	56	57	59	73	67	59	59	58	70	68	62	73.5	62	66.5	64.5	65.5	72.5	58.5	50.5	55.5	55	45.5	47	65	51.5	64.5	45	44.5	50.5	90.5	69.5	55	52.5	86.5	56	518.5	54.5	56.5	68.5	49.5	57	58	56.5	50.5	54.5	66.5	55.5	49.5	481	46.5	99.5	57.5	59.5	64.5	62	61.5	51.5	52.5	54	72.5	92.5	69.5	64	49.5	62	57.5	64.5
16	12	65|66	RGPD6	Q99666-2	JHU17576.B16C12R66	254	57	63	63.5	58	58	56	46	67	64	57	58	62.5	64	54	64.5	71.5	48	54.5	57	64	71.5	54	48.5	51	60	42	50.5	68	51	53	43	44	57	57.5	56.5	59	59	68	48.5	526.5	51.5	54.5	58	51.5	54.5	53.5	52	50	51	59	53	46	255	47	70	56.5	57.5	55	65.5	54	47	55	56.5	63	77.5	67	55.5	55.5	58.5	48	55.5
16	14	65|66	GRAMD2A	Q8IUY3	JHU17905.B16C14R66	2186	64	62.5	69.5	64	66.5	59	51.5	64	61.5	64	65	61	73	57	67.5	79.5	60	71	71	67	76	62.5	52.5	56.5	58	57.5	57	65.5	53	66.5	48.5	58.5	57.5	100.5	66.5	55.5	56.5	93	66	467	56.5	65	70.5	57	58.5	63.5	50	52.5	54.5	64	56	53.5	368.5	48.5	106.5	63.5	65.5	63	56	62.5	45.5	56.5	64	69	100.5	70	62.5	51.5	64	52.5	66
16	15	65|66	TUBB8	Q3ZCM7	JHU17863.B16C15R66	3889	60.5	52	55.5	61.5	58.5	61	52	72	60	62	63.5	62	62	69	64.5	73	57	66.5	69	62.5	65	62.5	51.5	52.5	63	48.5	59	65.5	54	59	49	43	56.5	86	68	57.5	57	104	55.5	462	53.5	59.5	66.5	52.5	51	68	54	47.5	50	74	58.5	53	523.5	45.5	119.5	65	64	63	67	60.5	52.5	58.5	56.5	70	99	68	53.5	50.5	62.5	57.5	61.5
16	16	65|66	CECR2	Q9BXF3	JHU17976.B16C16R66	525	57.5	60	60.5	60	61.5	60.5	48.5	55	59.5	72	63.5	58	64.5	65.5	65.5	75	62	52	64.5	67.5	68	58.5	45.5	50	60	44.5	53.5	76	55	59	51	42	50.5	77	54	64.5	54	78.5	54.5	540	52	64.5	63	50.5	56	62	48.5	52	57	69.5	58	57	444.5	51.5	87.5	66.5	59	62	69.5	65.5	50.5	55	59.5	64.5	97.5	66.5	53.5	61	61	52	62
16	17	65|66	SPATA33	Q96N06	JHU17880.B16C17R66	2311	54	52	65	65	57.5	62.5	48.5	60.5	59.5	68.5	67	61	68.5	60.5	62.5	64	60.5	58	63.5	64	75.5	58.5	48	50.5	54	44	49	72.5	54.5	60.5	50.5	42.5	50	61.5	66.5	54.5	55.5	73	54	498.5	59.5	61.5	59.5	50.5	47	62.5	50	48	55.5	66	63.5	48.5	365	54	72.5	58.5	62.5	61	62	61	51	57	56.5	63.5	96	66	47	53.5	59	52	58.5
16	18	65|66	FGF4	P08620	JHU18074.B16C18R66	222	59.5	54.5	58.5	58	57	60	53	64.5	55	67	63.5	61	62	63.5	54.5	57	58.5	59.5	58.5	57	67	56	46.5	50	51	45	57.5	65	51	55.5	43.5	38	48	58.5	60	53	52	66	50	369	54	60	53	45	47	57.5	52	48.5	56	64.5	54.5	44	293.5	45	63.5	53.5	63	57	61	58	54	47.5	58	62.5	86	62	44.5	59	57	48	47
16	19	65|66	KALRN	O60229-2	JHU17304.B16C19R66	544	58.5	60	55.5	61	64	54	54.5	67.5	58.5	61	59	55	67.5	67	59.5	67	57	63.5	58.5	60.5	77.5	59.5	51.5	47.5	54	44.5	60.5	80	52	60.5	49	42.5	54	67	63	61	54	75.5	50.5	529.5	55.5	54.5	56.5	50	48	63.5	56	49	61	72.5	58.5	51.5	385.5	48	76	58.5	66	59.5	61.5	59	48.5	54	55	69	92.5	57	55	54.5	52	52.5	58.5
16	20	65|66	LAMC3	Q9Y6N6	JHU17822.B16C20R66	1862.5	61.5	62	58.5	66.5	60	64	58	68	59	61	66.5	56	66	65	64.5	69.5	54.5	73	65	66.5	67.5	64.5	48	51.5	63.5	47.5	59	83	56.5	67	50.5	42.5	62.5	69	60	66	55.5	80.5	54.5	486.5	60	64.5	62.5	55	53.5	60	59	52.5	57.5	66	59	52.5	262	48	69.5	62	63	62	60	59	51	55.5	60.5	64.5	86.5	57	56	60	58.5	61.5	48.5
16	21	65|66	PREX1	Q8TCU6	JHU18118.B16C21R66	2068	62	62.5	53	62	62	60	53.5	72	56.5	63	65	65	66	65	66.5	70.5	60.5	67.5	69.5	65.5	76	60	45.5	49.5	62	47.5	64.5	76	53	56.5	47	48	54.5	75	56	50.5	56	74.5	120	321.5	56	69.5	62	49.5	53	61.5	56	52.5	60.5	124.5	58.5	50	339	92	86.5	56.5	60.5	63.5	60.5	60	47	59.5	57.5	65.5	90	70.5	56	58	69.5	52.5	54
16	22	65|66	BMP6	P22004	JHU17879.B16C22R66	2168	53	65	66	66	58.5	68.5	55.5	67.5	60.5	53.5	69	68	62.5	69.5	61	72.5	65.5	67.5	64.5	69.5	73	60.5	52	46	61.5	47.5	58	79	48	59.5	43	48	55.5	65.5	55.5	58.5	54.5	74	55.5	445	58.5	58	63.5	52	47.5	61.5	56.5	53.5	61	63.5	57	48.5	269	49.5	85.5	55.5	68	60.5	60.5	60	49.5	61	53.5	69	97	69	52	55.5	56	58	55
16	23	65|66	DMGDH	Q9UI17	JHU17797.B16C23R66	1246.5	55.5	63.5	58	58.5	45.5	60	57	69.5	58.5	53	64	61	65	70	69.5	77.5	64	65.5	69.5	65	84.5	58	45	53.5	54.5	46.5	61	76	51	69.5	50.5	47	55	87.5	60.5	56.5	60	82	54.5	482.5	51	66.5	59	56	48	55.5	56.5	51	63	65	63	48.5	358.5	47.5	96	61.5	60.5	65	58.5	64.5	54.5	55	57.5	73.5	104.5	81	49	57	59	54.5	56
16	24	65|66	PNMA8B	Q9ULN7	JHU18019.B16C24R66	2867.5	66	65	56.5	59.5	55	59	51.5	76.5	58	55	72.5	64	69.5	63.5	67	78	67	60	63	67.5	88	52.5	49	48.5	52.5	51	65.5	70	56.5	63.5	51.5	43	61	71.5	62.5	62	59.5	70.5	57	379.5	58	65	65	60.5	55	62.5	55	53	61.5	67	61.5	52.5	367.5	55	84.5	61.5	62	68	67.5	67	49	55	61.5	71.5	91.5	76	50.5	55	55	58	61
16	25	65|66	ITIH5	Q86UX2	JHU17992.B16C25R66	2423.5	60	64	61	60	56	64	55.5	69.5	61.5	57.5	69.5	59.5	67	76.5	66	69	59.5	80	62.5	61.5	83.5	58.5	54.5	52.5	58	48.5	60.5	74	53	59	46	44	59	84	64	55	53.5	78	56.5	396	57	62	63.5	65	46	59.5	51	53.5	59	66	62.5	51	356.5	50.5	114	65	59.5	69	64.5	63	54	60	62.5	72.5	103	77	60.5	44.5	58	47	60.5
16	26	65|66	NLRP14	Q86W24	JHU17839.B16C26R66	1831	60	67.5	70.5	63	52.5	58	65	67.5	59	57	61	60.5	63	65.5	73	89.5	63	66	69.5	67.5	82.5	56	53.5	60	61.5	54.5	60	78.5	47.5	68	48.5	42.5	62.5	77	67.5	58.5	51	78.5	56.5	412.5	61.5	62.5	61	57.5	56.5	69.5	63	49.5	61.5	69.5	65	52	261	54	85	61	63.5	61.5	57.5	60.5	59.5	56	56	75.5	97.5	75	61.5	54	61.5	51.5	58
16	27	65|66	KRTAP12-3	P60328	JHU17921.B16C27R66	13697	79.5	79	117	89	88.5	210.5	64.5	82.5	80	76	78.5	71.5	110	77.5	78	86.5	76	98	78.5	96.5	225	95.5	65	70.5	87	69.5	71	137	64.5	240.5	127.5	53	82	72.5	118.5	120	108	403	74	1285.5	66.5	103.5	74	76.5	72.5	95.5	77.5	53.5	74	85.5	74.5	66	289	75.5	118	80	74.5	71	68.5	141	73	69.5	72.5	115	171.5	80	71.5	67	72	66.5	69
16	28	65|66	ABCC1	P33527	JHU18053.B16C28R66	626	64.5	67	67	62	67	64	52	80.5	63	61.5	64.5	64	65.5	67	66	81	57.5	62.5	60.5	69	74	58	51	54	72.5	56.5	60.5	80	53	82.5	48	49	65.5	81	61.5	53.5	49	73.5	56	377.5	57	56.5	67	50.5	54.5	69	63	54	61	66.5	72.5	55.5	383.5	55.5	80	61.5	63.5	63	58	67	55	60	60	74	101.5	72.5	71	55.5	54.5	45	67.5
16	29	65|66	XRN2	Q9H0D6	JHU17963.B16C29R66	1262	68.5	61	73	62	64.5	66.5	55	73	56.5	64.5	73.5	74	69	74.5	66.5	79.5	53	63.5	56.5	68	79	61.5	55	54	69	53	51.5	67.5	57.5	56.5	52	49	67.5	83	69.5	54	57	83.5	56	272	65.5	60.5	65.5	58	54	63.5	53.5	54.5	67	69	68.5	57	359.5	54.5	100	75.5	66	71	69	65	55	62	58	75	94.5	75	62.5	55.5	65.5	55.5	65
16	30	65|66	OR51T1	A0A0C4DFX5	JHU18113.B16C30R66	173	73.5	61	73	62	57	54.5	56.5	67.5	58.5	61	65	70	61.5	74.5	73	71	59.5	59.5	58	62.5	71	58.5	53.5	51.5	59	53	59.5	72	61.5	48	50.5	42.5	64	65.5	55.5	53	55	63.5	54	405	56.5	52	56	51.5	52.5	58.5	53	51.5	63.5	66.5	68	53	305.5	52	73	63.5	66	62	61	66.5	51	63	54	63.5	81.5	79.5	53.5	58	57.5	44.5	62
16	31	65|66	ZC3H13	Q5T200-2	JHU18144.B16C31R66	176	67.5	62	66	59.5	57.5	56.5	64.5	72	59.5	66	65	66	60.5	69.5	65.5	70.5	56.5	67	62	58.5	69	56.5	48.5	51	64.5	57	74	67.5	52	62	44.5	46.5	59.5	70.5	64.5	56	55	68	62.5	396.5	64	48.5	61	52.5	56	67.5	54	50	58	65.5	62	55	329.5	61	72.5	63	74	64.5	58	61	54	58	56	70	92	79	59	68.5	58	53	62.5
16	32	65|66	KRTAP6-3	Q3LI67	JHU17924.B16C32R66	9290.5	74.5	84	97.5	72	92.5	110	66.5	80.5	74.5	68	80	77.5	84	83.5	81	82.5	64.5	89	73.5	77	147	96	59.5	63.5	73.5	67	78	108	67	135.5	91.5	60	69.5	85.5	89.5	85	76.5	159	70	816.5	74.5	74.5	70	66	68	78.5	66	67	69.5	83	76.5	68	349.5	60	116.5	74.5	71	70.5	67	79.5	66	70	67.5	108.5	165	84.5	61.5	74.5	70	63.5	72.5
16	1	67|68	FUBP3	Q96I24-2	JHU02051.B16C1R68	3501.5	65.5	61.5	62	68	62.5	60.5	51.5	58	62.5	59	49.5	62.5	58.5	62	66.5	80	64	60	69	65.5	66.5	58	48	56.5	57	43	55	62	50.5	57	46	46	57	138	70.5	56.5	55.5	138.5	55.5	387	58.5	55.5	60	50	50.5	55.5	54.5	51.5	53.5	62.5	59	56.5	420.5	58	117.5	63	62.5	63.5	66	59	50.5	60.5	57	68.5	86.5	74.5	60	56.5	62	58.5	68
16	2	67|68	MAP3K6	O95382-2	JHU18855.B16C2R68	1688.5	56.5	64	73.5	66	60.5	59	46.5	59.5	59.5	59	53	55	61.5	63.5	66	91	59	57.5	73.5	67	70.5	58.5	48	53.5	61.5	45	52	75.5	49	62	50	43	52.5	201.5	65.5	62	60.5	157.5	61	493.5	56.5	65.5	62	49	51.5	58.5	49.5	48	54.5	72	54.5	59.5	498.5	53.5	186	66.5	56.5	60	66	58	52	67.5	65	62	120.5	74	66.5	64	63	57.5	63.5
16	3	67|68	SERGEF	G3V1B4	JHU18866.B16C3R68	1679.5	65	75	72.5	67.5	61.5	59	54.5	68.5	60	57.5	59	58	58.5	72	66.5	100.5	61	67	102.5	61.5	76	53	48.5	54	63.5	47.5	55	77	49.5	58	43.5	48	58.5	289.5	68	59	60	244	68.5	349.5	60.5	59	67.5	43	49.5	66	52	55.5	52.5	66.5	61.5	50	670	52.5	234	70	60	58	73.5	63.5	56	76	57.5	67.5	149.5	66.5	74	54	64.5	53.5	65.5
16	4	67|68	TBCC	Q15814	JHU01523.B16C4R68	6044	65	60	58	60	62	60.5	48.5	71	60.5	67	53	48	62	68	64	77.5	66.5	54.5	81	61.5	70	58	49.5	51	60	43	61.5	72.5	52	56.5	45	48	57.5	166	63.5	61.5	63.5	121.5	60.5	363.5	57	56	64.5	48	53	64	55.5	53.5	56	59.5	55	52.5	453	56	144	58	58.5	63.5	71	67.5	89	57	55	65.5	93	63	55	61	63.5	53	61.5
16	5	67|68	BUB1B	O60566	JHU18831.B16C5R68	4461.5	59.5	63.5	60.5	66.5	64	59.5	53	71	60.5	60	59.5	50.5	68.5	74.5	70.5	96.5	66	54.5	79	58.5	72.5	62.5	49	50.5	51.5	48.5	64	75	54.5	59	53	49	52	224.5	68.5	59.5	57.5	194	59.5	341.5	54.5	63.5	70	45	53.5	54	59	56.5	54.5	73	63	55	551.5	54.5	215	71	62.5	67	65	66	54.5	77.5	64.5	65.5	124	56	72	67.5	63	61	64.5
16	6	67|68	RRAGA	Q7L523	JHU00277.B16C6R68	4983.5	58.5	65	63.5	64.5	61	59.5	52.5	66	59	54.5	60.5	53.5	62	75	65	93	59.5	57.5	76	60	76	58.5	49	54	60.5	43	60	78	58	57	47.5	45.5	47.5	212	76	65	56	164	64.5	346.5	58	60	64	48	51	48	60	58	61	61.5	62	55	482.5	53	173	68	57.5	66.5	66	66	49.5	70.5	62.5	65.5	104	64.5	69.5	58	61.5	54.5	56
16	7	67|68	P2RY14	Q15391	JHU05627.B16C7R68	1490	59	62	67.5	72	56	60.5	54	67	60.5	51.5	65.5	59.5	57.5	70.5	64	88.5	57	55.5	73	65	80	56	44.5	51.5	60.5	46	51.5	77.5	54.5	53.5	53	51.5	50	143	65	58	59	119.5	59	409.5	55.5	65.5	57	53	51	50.5	61.5	52	55	60.5	58	53	408.5	57	128.5	62.5	64	63.5	62.5	63	50.5	59.5	56	68.5	88.5	67.5	65	51	56	50	59.5
16	8	67|68	DEFB115	Q30KQ5	JHU18890.B16C8R68	11094	72	75	67.5	72.5	71	71.5	53	72	73.5	62.5	67.5	68.5	58.5	83.5	79.5	101	55.5	73	103.5	72	87	75	50.5	51.5	64	60.5	61	80	60.5	75	54.5	56	58.5	230	76	68	60.5	208.5	65.5	483	60.5	76	73.5	56	51.5	66.5	60	58	63.5	80.5	61.5	52	455	55.5	226.5	86	62	74.5	73.5	77	66.5	93.5	70	78	154	84.5	72.5	64	69	66.5	67
16	9	67|68	DEFB113	Q30KQ7	JHU18889.B16C9R68	289	60.5	57	62	65	56.5	56.5	49.5	69	56	55.5	60.5	53.5	56.5	71	72.5	86	58	65	68.5	61	66	53	46.5	50.5	57	44	57.5	61.5	49.5	50.5	45.5	43	53	154.5	64	51	49	141	57.5	300.5	53.5	49.5	63.5	46.5	48.5	59.5	54.5	53.5	63	64.5	55.5	50	443.5	50	125.5	61	58.5	62	61.5	61.5	57.5	66	59.5	72	90.5	61.5	55.5	54.5	56.5	54	60
16	10	67|68	POLR3B	Q9NW08	JHU07464.B16C10R68	379	58.5	60	63.5	62.5	55.5	57.5	55	63	61	64.5	56	66.5	62.5	70	65.5	73	57.5	70.5	61.5	61.5	70	54	45	46	58.5	45.5	51.5	62.5	50	55	46.5	44	52	92	64.5	58.5	47	79.5	49.5	505	52.5	52	61	49	52.5	62	56.5	53	58.5	60.5	57.5	54.5	421.5	56.5	89	57.5	62	61	55	57.5	56.5	52	51.5	69	75	70	49.5	53	55	53	59
16	11	67|68	DAZAP2	Q15038	JHU02041.B16C11R68	1516	62.5	58	68.5	59.5	61	59	51	62	57	61.5	59	59.5	67.5	70	65.5	83.5	61.5	59	67	63	77	53.5	50.5	49	57	42	55	65.5	54	62	51	45.5	55.5	124	62.5	57.5	45.5	134	49.5	442.5	61.5	63	61.5	51.5	48.5	61	52.5	52.5	53.5	57.5	55.5	51.5	450	57	117.5	48	67.5	56	56	57.5	54.5	66	54	61.5	98	66	51.5	51	60	56	51
16	12	67|68	DNAH6	Q9C0G6-4	JHU00918.B16C12R68	6541	62	76.5	73	66.5	64	53	57	70	61.5	55.5	51.5	64	65	77.5	82.5	114	64.5	77	107.5	65.5	75.5	63	52.5	53	60	42.5	62	57	51.5	60.5	48.5	49.5	56	291.5	65	64	54	239	64.5	395.5	59	69	72.5	58	56	64	60	56.5	54	67.5	55.5	57	788.5	54.5	300	82	64	60.5	65	64	49.5	114	67	71	191	78	105.5	61	64.5	61.5	68.5
16	13	67|68	CALHM1	Q8IU99	JHU05595.B16C13R68	1140.5	59	61.5	62	62.5	54	59.5	58.5	65.5	60.5	57.5	54	59	62	54.5	67.5	67.5	63	67.5	56.5	62.5	76	53.5	45.5	50.5	57	44	49.5	59.5	47	59	47.5	45	54.5	88	68	60.5	50	102	51	445.5	51.5	51	60	52.5	49.5	57	58	55.5	51	58	54.5	51.5	358	45.5	106	54	61.5	58	66	52	53.5	56.5	49.5	65.5	83.5	63.5	59	54	60	56.5	58.5
16	14	67|68	ALKAL1	Q6UXT8	JHU18900.B16C14R68	396	61	61	58	61.5	63	55	53	66	58.5	60	58.5	54	62	64	63.5	75.5	55.5	67.5	70	60	76	51.5	48	49.5	58	52	52	68	54	61.5	45.5	42	57.5	123.5	61	51	52	127.5	52.5	393	49.5	63.5	62	50	41	55	56	52.5	59	59	47.5	49	466	46	126.5	64	60.5	65	67.5	63	39	69	56	71.5	90	64.5	64	56	61	52	55.5
16	15	67|68	RNF130	Q2HIY3	JHU18864.B16C15R68	345.5	61	57	66.5	57	68	58	52.5	65.5	55.5	60	64.5	58.5	63	67	70	78.5	62	61.5	75	57.5	70	55	47	49.5	64.5	52.5	72.5	66	59	61	48	49	55	158	64	58.5	57.5	143	45	466	55.5	63	67.5	52	55.5	59	53.5	48.5	52.5	67	58.5	52.5	480.5	52.5	167.5	60.5	59	59.5	66.5	71.5	48.5	65.5	60	72	123	65.5	70	63.5	62	54.5	62.5
16	16	67|68	NKD2	Q969F2-2	JHU00826.B16C16R68	5452	58.5	63	66.5	58	63	60	56	66.5	57	64.5	62.5	61	60.5	68.5	70.5	72.5	64.5	63	84.5	62.5	71	55	55	53.5	58	49	59	68	54	53.5	50	50	61	175	69.5	61.5	50.5	172.5	59	390	58.5	59	74.5	54.5	54.5	65	57	57.5	53.5	66	63	55.5	378	48.5	187	67.5	62.5	68	68	71.5	58	74	55.5	72	110	66.5	72.5	58	69.5	58	75.5
16	17	67|68	SERPINA9	Q86WD7-7	JHU18953.B16C17R68	493.5	64	56	62.5	55.5	59	58.5	58	57.5	55	64.5	58	61	63.5	71	63	75	59.5	57.5	75.5	67	69	52	48.5	46.5	54.5	48	57	65.5	53	57.5	48.5	43.5	57	101	61	61	56.5	103.5	48	410.5	54.5	58	68	58.5	49.5	59.5	56	50	60.5	64	60	49.5	442.5	52	138.5	60.5	60	62.5	66	63	52.5	58.5	53	65	97.5	63	57.5	54	55	49	55
16	18	67|68	STAU2	Q9NUL3-5	JHU07762.B16C18R68	16595.5	68.5	75.5	86	71.5	78	86.5	57.5	64.5	64	60	67.5	68.5	79.5	70.5	69	93.5	69.5	65.5	103	69	90	81.5	51	59	62.5	55	64.5	100	59.5	106.5	70.5	47.5	63.5	257.5	78.5	70	70	241.5	75	562	54.5	75	90.5	62.5	54	72.5	64	61.5	65	84	62.5	58	662	57	239	71.5	71	69	73.5	73.5	61.5	103	75.5	79.5	137	76.5	84.5	66	60.5	64	78.5
16	19	67|68	TEX264	Q9Y6I9	JHU02290.B16C19R68	17922	71.5	80.5	79	66	112.5	168	60	70.5	77	71.5	72.5	75.5	73.5	87.5	138	121.5	62	74	151.5	74.5	118	70	61	53.5	61	53.5	69.5	76.5	56	74.5	49.5	50.5	68.5	500	69	68.5	69.5	434.5	270	287	64	114	203	63	58.5	65.5	59.5	63.5	64	86	68	62.5	900.5	58	384	107.5	73.5	67.5	81.5	93.5	64.5	176	126.5	75.5	202	83.5	211	72	120	75.5	138.5
16	20	67|68	PNMA6A	P0CW24	JHU02177.B16C20R68	18580.5	65.5	77	77	67	69.5	68.5	52	78	65.5	62.5	64	70.5	63	83	97	115	57.5	76	132.5	74	92.5	85.5	53	53.5	63.5	52	64	68.5	65.5	76.5	52	52	59	439	72	70	59	375.5	87.5	276	66	77	88	61.5	63.5	68	60.5	65.5	65.5	68.5	61.5	54	935.5	64	364.5	91.5	71	70	78	95	64.5	120	75.5	74.5	210	72.5	186.5	77.5	119.5	68.5	84
16	21	67|68	OR10G8	Q8NGN5	JHU05702.B16C21R68	766	58	61.5	59	61.5	62	68	53.5	73	57.5	66	69.5	59	61	68	63	74	61	65.5	67.5	70	71.5	58.5	50	44.5	61	46.5	61.5	60	50	66	46	45.5	60.5	108.5	59	53	53	93	55	425	60.5	62.5	58.5	51	61	57.5	50	55	62.5	69.5	50	50.5	451.5	57.5	96.5	54.5	63.5	60.5	64.5	57	56.5	60	54	70	93	70.5	52.5	59.5	59	53.5	58.5
16	22	67|68	SPINK8	P0C7L1	JHU18957.B16C22R68	1621	61.5	67	72.5	61	60.5	64.5	56	67	65	55.5	67	63.5	67	76	71.5	79.5	54.5	67	73	64	76	58	48	49	59	48.5	60	72.5	50	56	48	45	55.5	168	59.5	56.5	55.5	142	59	387.5	57	66.5	66	49	57	54	49	51	63	65.5	58	52	617	56.5	152.5	57.5	67	63.5	66	58	56	67.5	55	68	100	73	68.5	62	61	52	59
16	23	67|68	CYorf15B	Q8N4A2	JHU03871.B16C23R68	511.5	63	74	67.5	68	59	55.5	58	65.5	54	55	61.5	61.5	66.5	79.5	84	102	62.5	72	109.5	63.5	77	55	44.5	55.5	60	51	58	74	49.5	56.5	48.5	47	53.5	205	59.5	60.5	60.5	190	70	282.5	58	75	66.5	55	50	58	51	61	62.5	66	52.5	54	662	57	226	71	60.5	70	72.5	71	54	87	56	65	161	80.5	85	58	61.5	59	67.5
16	24	67|68	CDC25C	P30307	JHU01462.B16C24R68	6382.5	69	68	67	60.5	61	58	55.5	70	59.5	62.5	65.5	63.5	71.5	64	358.5	87	67.5	59	76	73	78.5	63.5	51	55.5	61	50.5	60.5	84.5	48.5	58.5	54	51	59.5	160.5	64.5	59.5	52.5	123.5	60.5	410	64	64	60.5	59	60	61	52.5	52.5	57.5	66.5	64	52.5	382	52.5	152.5	69	61.5	70.5	71	74	53	63	57.5	72	105	72	66	55.5	59.5	56	59
16	25	67|68	CDH6	P55285-2	JHU02221.B16C25R68	2255	67.5	68	64.5	60	62	64	57	68.5	56	63.5	60	64.5	68.5	66.5	63.5	74.5	61	55	65.5	66	78	54	55.5	55.5	62.5	50	55	78	47.5	58	49	50	61	113	63	52.5	52.5	99.5	51.5	513.5	53.5	60.5	63	55	57	60.5	55	51.5	56.5	71	59	52.5	262	53	111.5	66.5	63	68.5	67	67.5	59.5	62	60	68.5	88.5	68.5	51.5	54.5	60	46	62.5
16	26	67|68	PCP4L1	A6NKN8	JHU18860.B16C26R68	8695.5	62	67	65	75.5	63	58.5	60	61	64.5	58.5	55.5	61	68.5	74.5	74.5	94.5	64.5	70	70	76	84	80.5	56	57	62	55.5	60.5	74.5	54.5	73	56	45.5	60	152	71.5	60.5	57	135	62	423.5	62	70.5	67	60.5	57.5	66	62	55.5	58	61	65	53.5	367.5	53	151.5	65.5	66	65.5	67	67.5	53	69.5	62	77.5	107	70.5	70.5	64.5	65	59	66
16	27	67|68	DEFB112	Q30KQ8	JHU18888.B16C27R68	4292.5	69.5	68	59.5	68.5	69	61	58	66.5	66	64.5	61	64	77	80.5	77.5	93.5	76.5	61	76.5	71.5	86	60.5	57	52.5	59	56.5	59	71.5	51.5	51.5	50	44.5	57	150.5	62	60.5	57.5	159.5	53	315	57	65	70	52	61	66.5	62	58.5	68	65	69.5	56.5	445	60	179.5	68	58.5	58.5	61.5	69.5	61	72	69.5	70.5	113	69.5	62	61.5	64	49.5	70.5
16	28	67|68	EIF1B	O60739	JHU07702.B16C28R68	1553.5	56.5	66	65.5	70	55	61	52.5	68.5	62.5	57	60.5	64	68	75	63	73	66.5	58	58.5	67.5	67.5	54.5	48.5	51	63.5	53.5	58	74	50.5	56	47	47.5	59.5	86	67	52.5	58	75.5	54.5	309.5	55	65.5	62	51	59	59.5	55.5	53.5	61	68	67.5	56.5	488	57.5	85.5	69	59	64.5	68	62	59	58	68	74	79	74	61	56	61.5	44.5	64.5
16	29	67|68	SST	P61278	JHU18959.B16C29R68	7590	70.5	76	77.5	65	64.5	62	59.5	74.5	68	58	59.5	68.5	69	79.5	76	94	67	69.5	76.5	68	86.5	65.5	57.5	66	66.5	50.5	58	68	55	60	54.5	50	66.5	181	73.5	59	67	153.5	62.5	284	59	63.5	73	54	59.5	66.5	58.5	61	70	77	66.5	56.5	533	59	184.5	74.5	61.5	67	76	74	67	87.5	64	71	132.5	81	133.5	74	89.5	50	68
16	30	67|68	GOLGA1	A0A024R869	JHU07521.B16C30R68	6935.5	70	71.5	72	63	62.5	65.5	58	63	57	58.5	58.5	68	57.5	77.5	69	77	63.5	67	68	68.5	74.5	65.5	51	53.5	64	52	71.5	84.5	52.5	57	49	46	61.5	103.5	68.5	57	50.5	92.5	60	438.5	59.5	63	63	53	58	66	58	53	64	69	62.5	56.5	416.5	54.5	106	68.5	71.5	61.5	62	61	55.5	61	53.5	68	83	72	68	59	65.5	56.5	63.5
16	31	67|68	OR6F1	Q8NGZ6	JHU05727.B16C31R68	835.5	70	62.5	54.5	66.5	60.5	61.5	65	57.5	62	67	61.5	62	63.5	72.5	62.5	69	62.5	70	68	69	80	59	50.5	52	62	56.5	64.5	64.5	58.5	62	53.5	54	58.5	115.5	58.5	59	55.5	87	54.5	371.5	59	63.5	65.5	53.5	52.5	59.5	58	53	63.5	69.5	65	53.5	335.5	56	96.5	66	74.5	67.5	62	65.5	61	59	58	73.5	97.5	65	66.5	63.5	63.5	54.5	70
16	32	67|68	TSHB	P01222	JHU18963.B16C32R68	435	69	66	64.5	58	60.5	57.5	60.5	64.5	61	63.5	64.5	59.5	68	74.5	70	81.5	67.5	69	73.5	65	85	56	51	51	69	60	65.5	62.5	54	56	55	49	54.5	122.5	65.5	60	49.5	113.5	56	384	52	64	66	56.5	55	54	56.5	53	59	67.5	63.5	54	326	53.5	112.5	65.5	64	67.5	64	71	57	70.5	58.5	71	111	68	73	68.5	57	59.5	66
16	1	69|70	TUBB2A	Q13885	JHU02488.B16C1R70	117.5	67.5	53	60.5	58.5	55.5	54.5	50	53.5	59.5	57	49	55	59.5	62	56.5	69.5	60	57	58	58	69.5	59.5	50	54	57	48	52.5	64	47	53	44.5	42.5	57	56	59	55.5	53.5	64	50.5	458	55.5	58.5	58	49	51.5	55	54	51.5	62	57	58.5	49.5	259.5	49	58	55	58.5	59	55.5	51.5	45.5	51	48.5	70.5	69	58.5	55	54.5	47	54	58
16	2	69|70	MYC	P01106	JHU06278.B16C2R70	754.5	70.5	65.5	69.5	65.5	57	64.5	45	57	60.5	63	54.5	55	62.5	75	61.5	80.5	61.5	62.5	69.5	62	71	60	46.5	53	56	49.5	52	68.5	52.5	61.5	48.5	43.5	58	121	73.5	59	61	110.5	63	416.5	51.5	64.5	67	41.5	55.5	60.5	54.5	51	55.5	63	62	50.5	344.5	49	142.5	62.5	62	55	59	64	55.5	58	60	74.5	108	64.5	64	61.5	61.5	56.5	58.5
16	3	69|70	TSPY10	P0CV98	JHU10609.B16C3R70	13158.5	65.5	71.5	79.5	62.5	73	60.5	51.5	70	76.5	63.5	64	60	68	88.5	87.5	132	65	63.5	123	68	81	68	55	50.5	64.5	48.5	60	80	54	61	52.5	55	63	430	72.5	63.5	65	401.5	78	311	61.5	70.5	85.5	56	51.5	58.5	63	59	60.5	63.5	57.5	50.5	791	59	397	73.5	62.5	67.5	71.5	75	59.5	127	68.5	78	203.5	91.5	94	74.5	69	61	70
16	4	69|70	DXO	O77932	JHU01470.B16C4R70	825.5	56.5	57.5	60.5	67.5	58	59	54	57.5	56	56	60.5	51.5	57	65.5	52	73	63.5	50	69	59	68.5	58	55.5	49	51	44.5	64	69.5	49.5	55.5	49	46	53	108	66.5	62.5	53	91.5	54	429	56.5	64.5	66	51	48	54.5	58	50	55.5	60	51	50	372.5	55	100.5	57	62.5	54.5	53.5	67.5	52.5	56	50	68.5	92	66	64.5	59	61	57	54.5
16	5	69|70	CBX3	Q13185	JHU06273.B16C5R70	19148	60.5	64.5	64.5	66	97.5	60	55	68	57.5	54	69	56.5	59.5	70	59.5	87	64	54.5	76.5	63	77.5	67.5	55.5	55	58	51	67	75	52	59.5	52.5	46	55	211.5	76	62.5	61	164.5	117.5	258	59	65.5	65	55	53	68	60.5	62.5	58.5	67.5	59.5	53	633.5	54	150.5	63.5	60	62	122.5	65.5	56	81	59	74	108	67	67.5	63	68	56.5	65.5
16	6	69|70	WDR33	Q9C0J8-2	JHU01533.B16C6R70	268	67	64.5	61	65.5	58	50.5	53	71	60	50.5	64	48	63.5	64.5	62.5	76	55.5	63	69.5	63	76.5	53.5	44	54	58	42.5	63.5	71	50.5	51.5	46	44	53	148	67	52.5	54.5	107	55.5	305	59	60	57	52.5	48	60.5	53.5	52.5	49	59	60.5	50	343	54	117.5	59.5	60	61.5	58.5	65	48.5	52.5	53	62	89.5	62.5	60.5	51	62	49.5	58
16	7	69|70	FKBP11	Q86SR8	JHU05891.B16C7R70	1016	64.5	61.5	62.5	61	53	58	58.5	64	61	54	58	64.5	62.5	70	59.5	74.5	55.5	71	72.5	59.5	71	55	44	53	53	49.5	60	68.5	46.5	55	41.5	42.5	54	132	65	53.5	51.5	123	57	480	57.5	52.5	56.5	51	44.5	58.5	51	51	52	56.5	63	55.5	447.5	46.5	146.5	59	60	62	51.5	65.5	58.5	54.5	58	63	91.5	58	66	60.5	62	55	64.5
16	8	69|70	NPPC	P23582	JHU18937.B16C8R70	561.5	58	58.5	65.5	66	56.5	52.5	51	58.5	61	51.5	61.5	57	55	71	64	77	57	60.5	65	63	77.5	57	49.5	46.5	55.5	48	60.5	61	51	58.5	45.5	43.5	51.5	118.5	63	63	52	117	48	362	56	49	59	49	49	58	54	50	56.5	63	61.5	48.5	415.5	56.5	137.5	61	54	60	64	64	49.5	59	53	66	92.5	63.5	65	57.5	63	45.5	58
16	9	69|70	INSL6	Q9Y581	JHU18919.B16C9R70	183.5	61.5	58.5	56	62.5	56.5	54.5	54	62	56.5	61.5	60	58.5	54	60	64.5	76.5	49	63	64.5	64.5	60.5	54	46.5	50	60.5	50	57.5	64	58.5	53	45.5	47.5	55	115	61.5	55	53	106.5	48	342	59.5	52	61	53	51	60.5	54	51.5	48.5	63	60.5	49	378	50.5	118	55	55.5	55.5	64.5	61	56	56	57	64	98.5	68.5	58.5	54.5	52.5	54	49.5
16	10	69|70	MBD3	O95983-2	JHU07822.B16C10R70	5435	67	69.5	66.5	66.5	62.5	66.5	51	64	63.5	62	53.5	71	64.5	68.5	70.5	78	62.5	64.5	83	65.5	68	55.5	44.5	52.5	69	47.5	60	73	55.5	59.5	46	48.5	57.5	148.5	70	61.5	55	131.5	63.5	340.5	53.5	61.5	70.5	52.5	49	64.5	61	57.5	58	65.5	57	49.5	531	56.5	137.5	68.5	59	62.5	67.5	63	55	67.5	60.5	66	103.5	74	65.5	55.5	62	50.5	56
16	11	69|70	ZSCAN5A	Q9BUG6	JHU02496.B16C11R70	3177.5	64.5	62	66.5	64.5	59.5	53.5	58	62	45.5	56	52	56.5	65.5	67.5	64.5	72	62	63	64	56.5	70	54.5	48.5	46	53	42.5	58	68	53.5	62	44	45	48	97	67	57	56	103.5	51	325.5	56	51	61	50.5	58	61.5	51	52	64	58.5	53	46.5	277	49	102.5	58	61.5	59.5	54	55.5	56	54.5	52.5	62	73.5	66.5	57.5	49	57.5	54.5	62
16	12	69|70	WDFY4	Q6ZS81-2	JHU08651.B16C12R70	1774	66	61	61.5	57	56	53	53.5	54	51.5	56.5	53	63	63	70	69	80	62	59	73.5	54	71	56.5	52	48	57.5	47	56.5	80.5	52.5	54.5	49.5	46	52	185	69.5	59	58.5	160	57	288.5	59	59.5	67	49	51.5	60.5	53	51.5	54.5	66	65	45.5	484	46.5	176	62	60.5	57.5	66.5	57	51	69	55	68.5	95.5	61.5	63	56	57	58	59.5
16	13	69|70	LRRC28	Q86X40	JHU05904.B16C13R70	2907	64	58	56	65.5	62.5	57.5	54	56.5	54	61	57.5	59.5	60.5	72	70	99.5	51.5	60	72	59	71.5	59	54	50.5	55.5	50.5	60.5	82	52.5	62.5	51.5	43.5	57	176	65	64.5	60	168	59.5	320	56.5	61.5	66	48.5	47	61	51.5	55	59.5	56	59.5	46.5	501	51	180.5	63.5	58.5	64	65	59	56	57.5	55.5	72.5	107	71.5	66	61	66	58	59.5
16	14	69|70	MSMP	Q1L6U9	JHU18934.B16C14R70	8402.5	61.5	67.5	70	66.5	72	70	54	70	60	63.5	62.5	62	60.5	69	75	85	59	65.5	71	62.5	78.5	72	56	52	61.5	53	70	86	55	67.5	55	52	60	168.5	74	67.5	65	176.5	58.5	587	57.5	70.5	68.5	56.5	52.5	67	52	57	58.5	67.5	61	55	525.5	57	182	73	62.5	59	63	67	60	69.5	55.5	71.5	104	69.5	72.5	60.5	61.5	54	62
16	15	69|70	ZHX1-C8orf76	Q96EF9	JHU09237.B16C15R70	6939	67.5	71	79.5	55.5	76	63.5	56.5	70.5	64	62.5	60.5	70	67	82.5	90.5	112.5	57	64.5	117	62	80.5	63	54	58.5	63	54	62.5	80	53.5	59	52	44	57	346.5	64.5	62.5	59	341.5	68.5	487.5	61	74	75	56	53.5	55.5	54.5	68.5	58.5	72.5	59.5	57	816	47.5	366	83.5	60.5	63.5	71	79.5	56	101	69	74	196.5	74	90.5	62.5	78	57.5	66
16	16	69|70	AIF1L	Q9BQI0-4	JHU01458.B16C16R70	9013.5	70.5	61	67.5	60.5	70.5	62	57	73.5	60.5	58.5	66.5	68	62	74.5	74.5	89	61.5	62	85.5	68	71	62	50.5	54	57	53.5	60	79	55	66.5	51	48	54.5	227.5	70.5	61	52.5	212	73.5	470	57.5	62.5	69	54.5	55	57	53.5	58.5	59	68.5	60.5	55	604.5	49	227.5	71	59.5	56	72.5	68.5	55	77	68	70	140	67	81	63	66.5	61.5	73
16	17	69|70	OPTC	Q9UBM4	JHU18941.B16C17R70	540	70.5	70	65.5	55	66	62.5	53.5	70.5	59	53.5	62	62.5	62.5	71.5	64.5	82.5	59.5	53	78.5	60	66.5	59	45.5	48.5	55.5	52	55.5	69.5	54	53.5	46	47	52.5	171.5	61.5	63.5	54	138.5	62.5	468	47	55.5	62	52.5	55	59.5	57	53	56.5	66.5	55	51	502.5	45.5	196.5	69.5	61.5	59.5	69.5	63	57	78.5	59	67.5	131.5	71	66.5	61	59.5	59.5	60.5
16	18	69|70	WDR20	Q8TBZ3	JHU01727.B16C18R70	1503.5	64	62	69	62.5	57	64	57	73	61	58.5	66.5	59.5	64	60.5	57.5	70.5	57.5	50	61	63.5	77.5	60.5	48	50	57	49.5	53.5	69.5	55	65.5	50	44	55	80	62.5	56	51	90	49	336	54	60	56	49.5	58.5	62	54.5	47	62.5	62	56.5	46.5	466.5	49	88	61	62	59.5	60.5	61.5	50	52	53.5	70	91.5	69	58	57.5	58	57.5	58
16	19	69|70	KRT8	Q7L4M3	JHU02543.B16C19R70	34847.5	61.5	67.5	75.5	74.5	82.5	83	58.5	75	74.5	75	69	85.5	231	141.5	83	152.5	66.5	85	91.5	90.5	162.5	106.5	58.5	64.5	91.5	88	63.5	76	63.5	190	61	62.5	68	241.5	250.5	76	69	206	95	308	74.5	81.5	83.5	71.5	74	78	67	68	67.5	110	84	66	760.5	75	193	81.5	78	67	79	82	67.5	126	63.5	85.5	127	82	79	84.5	89.5	75	81.5
16	20	69|70	SCGB1C2	P0DMR2	JHU10436.B16C20R70	7667	63.5	64	74.5	61.5	63	60.5	59	71.5	54	59	67.5	60	66	71	69.5	82	58	59	63.5	63	82.5	65.5	52	48	57.5	51.5	59	72.5	57.5	55	49	43.5	56.5	132	65	69.5	54	118	53.5	297	61.5	64	65	48.5	51.5	61	59	58.5	61	67	54.5	52.5	517.5	52.5	152	67	64	57.5	61.5	74	58.5	65.5	59.5	67	120	64.5	67.5	53	64	55.5	60
16	21	69|70	CRY1	Q16526	JHU06071.B16C21R70	1450.5	61.5	65	63	60	59.5	65	49	59	59	64	56	52.5	70	74	60.5	85.5	57.5	62	69	67.5	74	59	52.5	45.5	58.5	49.5	56	71.5	55	59	51.5	41.5	56	143	64.5	55.5	58	99	54.5	416.5	60	65	59.5	46	51.5	63.5	51.5	54	58.5	62.5	49.5	52.5	519.5	52.5	116	61	65.5	65	61	66	57	64.5	60	70.5	98	62.5	65	52	57.5	57	62
16	22	69|70	NMS	Q5H8A3	JHU18936.B16C22R70	517.5	64	65.5	66	56	51.5	61.5	52.5	74.5	64	58.5	64	58	72.5	69.5	65	87	47	54.5	70	61	71	58.5	54	56.5	54	46	56.5	70	54.5	56	47.5	44.5	60.5	114.5	56.5	51	60.5	121.5	52.5	311.5	58.5	68	64	54.5	53	64	58.5	60.5	59.5	63.5	61	48.5	407	56.5	120.5	60	67	58.5	63.5	76	53.5	70	52.5	65.5	100	70.5	63	58	52.5	53	56.5
16	23	69|70	TMEM239	Q8WW34-2	JHU13025.B16C23R70	966	64.5	75.5	66	56.5	56	63.5	62	67.5	64.5	62.5	68.5	62	61.5	72	77.5	85.5	59.5	61	83	69.5	77.5	57.5	51	55	65.5	46	60.5	78.5	52.5	63.5	52	41	54.5	188.5	63	58	59.5	157.5	58.5	335	65.5	69	66	59	57	61	46.5	55.5	62.5	64.5	65	50	490.5	48.5	153.5	68	70	63	62.5	68.5	53.5	61.5	60	76	95	69.5	73.5	62.5	57.5	56	65.5
16	24	69|70	ITGB3BP	Q13352	JHU01593.B16C24R70	795	63	68.5	58	62.5	57.5	58.5	49	56.5	56	63.5	70.5	58.5	64.5	74	62	81	58	58	68	68	82	52.5	54	56	58.5	52	60.5	75.5	52	59	44.5	48	52.5	85	62.5	55	52	78.5	55.5	383.5	63.5	58	60.5	58.5	53	55.5	46.5	46	58	67.5	55.5	50.5	299	52.5	86.5	62	62	65	61	61.5	56.5	57	53	66	96.5	70.5	58.5	58	54.5	55.5	61
16	25	69|70	TMEM167B	Q9NRX6	JHU02704.B16C25R70	10005	68.5	75.5	81.5	70	73.5	73.5	54	51	72.5	68	78.5	67.5	71	77.5	84.5	101.5	70.5	68	93.5	77	86	66.5	63	61.5	65	55	66	94.5	56.5	92.5	53.5	52.5	67	243.5	72	74	67.5	224.5	74.5	598.5	60.5	80	76.5	63	57.5	69.5	55	67	63.5	86.5	67	51	939	55	242	89	67	70.5	75	71.5	64	97.5	67.5	80	118	74.5	111.5	73	73.5	66.5	73.5
16	26	69|70	NPIPA7	P0DM63	JHU12401.B16C26R70	437	65.5	77	68	70.5	62	56.5	58.5	58.5	60	55.5	60.5	62.5	77.5	70	70.5	85	66	50	78.5	68	80.5	55	59	53.5	54	51	56	73	54.5	55	49.5	42	56.5	177	58	57.5	54.5	113	55	397.5	52.5	70.5	71.5	53.5	49	58.5	53.5	58	57.5	66.5	56.5	50.5	538.5	52.5	168.5	72.5	61	60.5	68.5	69	52	70	56	71.5	108	63	72.5	63	64	55	63.5
16	27	69|70	LIPM	Q5VYY2	JHU18927.B16C27R70	815	64.5	65.5	58.5	59.5	59.5	55	57	66	57.5	60.5	64	59.5	67	79	77	78	76.5	58.5	60.5	76	77	56.5	54	50	64.5	59.5	59	70.5	53.5	60	48	42.5	62	99	65	56	50	94.5	46.5	225	60.5	64.5	67.5	49	56	67	54.5	53.5	57	61.5	56.5	58.5	369.5	47.5	129.5	64.5	66	73	66	73	52.5	59.5	56	76	93.5	67	66.5	57	54.5	53.5	63.5
16	28	69|70	MCM7	P33993	JHU05414.B16C28R70	2171.5	70.5	57	76	56	66	56.5	64	64	64.5	52.5	67.5	69.5	62.5	78	61.5	70.5	70	68	71.5	70.5	77	57.5	54.5	51.5	68.5	57.5	62.5	75	55	67.5	47.5	47	54.5	167.5	65	63.5	59	123.5	58	292	60.5	60.5	76	53	62	66	54.5	57.5	59.5	59.5	65	55	471.5	51.5	143	66.5	61	67	70	70	62	68	60.5	71	95.5	73	73	63.5	59	54	76.5
16	29	69|70	CSTL1	Q9H114	JHU18886.B16C29R70	1195	65	70.5	82.5	60.5	62	58	56	67	62.5	53.5	59	64.5	68.5	77.5	73	74.5	59	66	72.5	70	76	59	48	53.5	62.5	53	67.5	65	52	56	53.5	50	55	147.5	64	55.5	56.5	135	59.5	254	59.5	66.5	69	64.5	61.5	65.5	57.5	55	54.5	55	64	56.5	445.5	56	158.5	65	65.5	72	73	71	55.5	72	65	68.5	97	71	69	64.5	63	52.5	63.5
16	30	69|70	OGFOD1	Q8N543	JHU08894.B16C30R70	20382.5	62	63	66.5	66.5	67.5	73	51	70.5	66.5	56	69	68	83	92	88.5	94	70.5	86	78.5	104	91	75	55	55	67.5	60.5	74	77	60.5	89	65.5	52.5	66	167.5	90	76	74.5	140.5	64.5	251	52.5	72.5	80.5	79.5	72.5	78.5	61	66	59	82	69	61	1978	67	123.5	74	74.5	70.5	85	77	82	111	70.5	85	99.5	72	97.5	80	72.5	119	62
16	31	69|70	SYT3	Q9BQG1	JHU06126.B16C31R70	1112.5	66.5	66.5	63	61.5	69	68	56	71.5	65	65.5	63	61.5	67	77.5	75.5	74.5	60.5	68.5	68	69	80	57.5	46.5	54	53	52	64	75	60.5	60.5	48.5	53.5	61	109.5	64	59	55	88.5	84.5	331.5	62.5	81.5	65.5	54.5	52.5	62	48.5	55	58.5	70.5	66.5	61	403	58	120	66	65.5	56	72.5	73.5	58	63.5	63.5	80	104	69.5	86	64.5	67	61.5	65
16	32	69|70	BSPH1	Q075Z2	JHU18879.B16C32R70	612	62.5	67	73.5	54	56.5	59.5	58	67	62.5	64	65	63.5	66.5	84.5	71	76	59.5	56	90	65	70.5	55	51.5	49.5	59.5	51	58.5	59.5	54.5	62.5	48	54.5	60	118	62	59	50	82	52	335	57.5	66	67	54.5	58	59	49	55	60.5	68.5	62	63	330.5	55.5	122	63.5	57	63.5	72	63.5	53	60.5	62	72	107.5	67.5	64	65	67	53	64
16	1	71|72	CHMP1B	Q7LBR1	JHU02894.B16C1R72	8823	63	58.5	71.5	62.5	52	60	54	59	54.5	61.5	56.5	58	66	69	67	82	61.5	60	72	62.5	70	66.5	49	52.5	56	49	58	74.5	51.5	56	47	49	54.5	174.5	73.5	62	60	135.5	59	398.5	61	59	65.5	49	50.5	58.5	53	51	59.5	65	64	49.5	517	54.5	153	62.5	60.5	66.5	68.5	70	53	70.5	64.5	78	88	71	70	60.5	68.5	57	67
16	2	71|72	GVQW3	Q3ZCU0	JHU15428.B16C2R72	1162.5	65.5	64	63	66	52.5	59	56.5	68	53.5	61.5	54.5	57.5	67	71	61	79.5	61	59	65.5	58	68.5	55	46	54.5	56	44.5	57	68.5	53.5	59	48.5	47.5	55	138	64	55.5	54.5	115	61	444	59	60.5	68.5	45.5	51	62	63.5	45.5	57	63	62	43.5	400.5	55	134.5	61	55.5	55	63.5	67.5	51.5	59	58	64.5	107	66	59.5	59	68	51.5	60
16	3	71|72	SCGB1D2	O95969	JHU18865.B16C3R72	2457	66	64.5	65	57.5	49	55.5	53.5	60.5	60.5	61.5	52	45.5	67	67.5	58	74	61	52	75.5	54.5	70	56.5	51.5	48	56	44	60	69.5	44	56.5	54	43.5	57	164	64.5	59.5	53.5	161	57.5	422	58	49	55	54.5	53	60	53	46	58	60.5	61.5	52.5	347.5	54	132.5	62.5	52.5	59	63.5	64	52	66.5	54	68.5	107	66.5	58.5	59.5	50.5	50	59.5
16	4	71|72	ESR2	Q92731-3	JHU01761.B16C4R72	446	66.5	59.5	70	58.5	46.5	59.5	55	62.5	53.5	56.5	64	55.5	62.5	70.5	62	60	58	61	63	49.5	69.5	57.5	49	51	56.5	49.5	58.5	50.5	50	48.5	52	53.5	54	62.5	68	58.5	57.5	110.5	50	389.5	54.5	59	58.5	53	51	65.5	60.5	47	58.5	66.5	57.5	51	232	54	97	53.5	64	59	64.5	58.5	55	55.5	58.5	65	83	61.5	68	59.5	54	55	61.5
16	5	71|72	FPGT-TNNI3K	Q59H18-4	JHU15663.B16C5R72	683	57.5	66.5	72	61.5	58	59.5	57	65	62	60	65	61.5	59.5	64.5	68	84	60.5	58.5	74	64	69.5	56	53	51.5	49.5	46.5	58	61.5	50	55	48.5	48.5	55	194.5	68	61.5	54.5	167.5	60.5	436.5	59	62	66.5	55	50	56	59	57.5	52.5	65.5	58.5	49.5	433	50.5	147	69	57.5	60.5	60.5	61	60.5	75	60	67.5	104.5	64	75.5	56	60.5	56.5	59
16	6	71|72	CPA3	P15088	JHU01565.B16C6R72	2170.5	61	57.5	64.5	61	56.5	61	58	63.5	59	52	65	58	63	70.5	58	67	61	57.5	75.5	64.5	63	60	47.5	51.5	54	48	61	75.5	51.5	59.5	43.5	49	59	148	69	54	57.5	107.5	58	337.5	53	59.5	63	53	51	60	61	54.5	51	64	66.5	56	325.5	48	125.5	62	60	56.5	59	60	56.5	56.5	52.5	68	89	70.5	71	57.5	65.5	57.5	56
16	7	71|72	PPP2R1B	P30154-2	JHU06399.B16C7R72	14547.5	63.5	66.5	71	70	73	66.5	55.5	70	62	61	69	56	72	78	65.5	109	59	60	98.5	69.5	83	64	51.5	58.5	53.5	53	61.5	78.5	48.5	66	59.5	52.5	54	327	64	50.5	62	287	66.5	466.5	55	60	76.5	58.5	53.5	70	61	53	62	207.5	64.5	53	477	51.5	204	92	62.5	60	76.5	71.5	61	90	69.5	74	148	74	80	63	69.5	69.5	70.5
16	8	71|72	XAGE1A	NA	JHU18875.B16C8R72	3589	62.5	62.5	60	62	57.5	62	51.5	64	65.5	59	62.5	50	61	71.5	73.5	84.5	59.5	65.5	74	64	76.5	59.5	46.5	51.5	52.5	47	57.5	67.5	54.5	63	48	41.5	51.5	166.5	65.5	54.5	54.5	147	52.5	366	57	52.5	62	49	54	57.5	49.5	47	56.5	68.5	59.5	49.5	375.5	45.5	158	62.5	61.5	62.5	66	63	55.5	67.5	55	75.5	121	70.5	67.5	65.5	63.5	46	53.5
16	10	71|72	MAEL	Q96JY0	JHU05516.B16C10R72	654.5	55	60.5	67	60	49.5	59	53.5	66.5	56	60	61	55	61.5	65	60.5	72.5	56	63.5	68	69	70	59	46.5	50	59.5	43	53.5	73	52	63	44.5	43.5	58	128.5	68	58	53	83	53	284.5	55	55.5	65.5	54	54.5	64	53	57.5	59	65.5	59	49.5	197.5	50.5	118	63.5	59	57	59.5	57.5	47	60	55.5	63	88	61.5	61	58	55	49	58.5
16	11	71|72	LRRC8D	Q96GG5	JHU02927.B16C11R72	4165	50.5	63.5	62	69.5	56	59	53	68	52.5	63	58.5	65.5	62	68	60.5	68.5	62	63.5	61.5	58	62.5	59	47	46.5	53.5	47.5	51	68	55	54	45	48	51.5	118	61	56.5	53	124.5	52.5	346.5	56.5	59	61.5	48.5	56.5	59	45.5	59	55.5	66	61	49	422	39.5	132.5	58.5	58.5	53	65.5	62.5	52.5	57.5	58.5	70	88	67.5	60.5	57.5	64.5	52	58
16	12	71|72	CFHR4	Q92496-3	JHU18834.B16C12R72	547	58	59.5	60.5	61	59.5	51	48	61	58.5	54.5	57.5	61.5	60.5	64	63	73	53.5	59	73.5	55	64.5	51.5	44	54.5	57	44.5	52	72	53.5	54.5	41.5	43.5	55	138	61.5	56	57.5	109	48.5	368.5	55.5	52.5	60	52	56.5	60.5	46.5	50.5	53	69	60	47	394	46.5	137.5	58	68.5	46	67.5	62	57.5	62	57.5	64	97.5	66	62.5	58	60	48	59
16	13	71|72	CAMP	P49913	JHU06633.B16C13R72	7838.5	68	68.5	66.5	63	62.5	64	57	70	66	61.5	57	66	66	73	70	84.5	55	64.5	84.5	67.5	78	65	54.5	57.5	66.5	49.5	59	74	58.5	60.5	49.5	47	53.5	216.5	66	66.5	60.5	163	63	424.5	60	70	69.5	54	53.5	69	54.5	57.5	56.5	62.5	65	61.5	450.5	54	171.5	63.5	72	57.5	72.5	70	56	75.5	60.5	81.5	120.5	71.5	74	65	68	64	70.5
16	14	71|72	IL18	Q14116	JHU18914.B16C14R72	31450	52.5	59.5	64	63	67.5	66.5	49.5	67.5	60	68	60.5	61	66.5	95	71.5	77	54.5	78	71	73	74.5	84	56	70	65.5	54	59	70	60	50	50.5	48.5	59	138	85	72	59.5	108.5	61	474.5	66.5	68	63.5	56.5	56.5	61	61	56	72.5	66.5	63.5	54	695	53	132.5	72.5	70.5	62	66.5	69.5	58.5	62.5	61	76	93	71.5	60.5	59	60	54.5	61
16	15	71|72	IGHV1-69-2	A0A0G2JMI3	JHU18852.B16C15R72	2933	62	69.5	59	58.5	62	61.5	52.5	67.5	60	53.5	63	62.5	58.5	73	69.5	80.5	55	66.5	80	68	66	54.5	54	46.5	59.5	48.5	60	76	54	59.5	47	48.5	60.5	209.5	64	57	56	191	73	398.5	54.5	66.5	61.5	55	53.5	57.5	65	55.5	50.5	69	63.5	57.5	621	48.5	218	64	60.5	62	63	67.5	57.5	85	65	68.5	132	72	67	50.5	54.5	56	60.5
16	16	71|72	ACSBG2	Q5FVE4	JHU01733.B16C16R72	4861	58	69	67	59.5	60	64.5	43	72	63	56.5	67.5	63	62	74	69	72.5	62.5	52.5	81	71.5	79	57	53.5	45.5	62.5	48.5	60	81	53	66.5	50.5	51.5	59.5	180	70.5	56	54	166.5	67.5	388	58	56	62.5	51.5	50.5	65	55.5	50	53.5	67	60.5	53.5	442.5	56.5	172	69	52	65	65.5	71.5	60	75	59.5	75	141	74.5	82.5	58	62.5	51	68.5
16	17	71|72	HAPLN2	Q9GZV7	JHU18909.B16C17R72	2182.5	65	62	62	53	56	59	51	65.5	59.5	55	64	56	65	66.5	69.5	86	61.5	63.5	89.5	71	75.5	58.5	49.5	48	60	49.5	51.5	85.5	56	57	48	46.5	56	143.5	67.5	53	56	104	57	350.5	57	55.5	56.5	50.5	60	52.5	55.5	44.5	53	62.5	60.5	50	339.5	51	141	60.5	59	55.5	64.5	62	51	65.5	55	66	102	66	61	54	56	54.5	65
16	18	71|72	SFR1	Q86XK3-2	JHU05574.B16C18R72	3814	64	66	67	57	62	57.5	58.5	67.5	67	56	60.5	54.5	59.5	69.5	67.5	69.5	61	51	74	72	80.5	61.5	50	53	50.5	52.5	51	72.5	56.5	63	48.5	45.5	56	116.5	63	54.5	58	127	55.5	476	59.5	63.5	59.5	53	56	57	57	51.5	58	68.5	62	54.5	397.5	50.5	120.5	58.5	58	66	63	60.5	53.5	59.5	56.5	73	90.5	72	62	57.5	59.5	46	61.5
16	19	71|72	SS18L1	O75177	JHU03150.B16C19R72	8736	55	70	72	64	71.5	63.5	53.5	69	66.5	68.5	62.5	66	76	77.5	73.5	83	54	69.5	64	72	81.5	80	51.5	48.5	55	50.5	56.5	78.5	54	69	57	50.5	66	128.5	69	66	62	113.5	69.5	459.5	70	66.5	70	54	62	64.5	59	58	64	74	68	52.5	488	53.5	153	65.5	67.5	65.5	68.5	68	59	76.5	66.5	85.5	107	67	71	64.5	78	58	66.5
16	20	71|72	UCN	P55089	JHU18873.B16C20R72	981.5	59	69	67	57	49	57	57	67.5	61.5	64	59.5	55.5	63	72.5	70.5	87	61.5	61	69.5	66	70	66.5	52.5	49.5	59	50.5	60	75	53.5	58.5	54	46.5	60	148.5	66	59	54.5	149.5	57.5	369.5	59	60	57	54.5	55.5	61.5	51.5	55	56	65.5	60	45	478	52.5	155	65.5	58.5	58	64.5	62	55.5	64	60	67	100	61	63.5	56	62	52.5	59
16	21	71|72	TRNAU1AP	Q9NX07-2	JHU06702.B16C21R72	3054.5	56	63	56.5	52	54.5	67.5	58	73	62.5	65.5	61	62	66.5	66.5	59.5	76	60	59	67.5	73	85.5	66	50	50.5	62.5	53	49.5	75	54.5	55	46.5	48	55	131.5	67	54.5	58.5	99.5	50	432.5	59	66	66	53.5	55	64	44.5	54	62.5	69.5	52	44.5	464	50	125.5	61	66	62.5	65.5	63.5	49.5	59.5	57	65.5	101.5	54	62	57.5	61.5	54.5	55
16	22	71|72	LIPK	Q5VXJ0	JHU18926.B16C22R72	1935	53.5	62.5	65	61	58.5	65	55.5	56	56	62	63	59.5	65	63.5	68	87.5	56.5	59.5	72.5	63	73.5	60	53	57.5	59.5	47.5	54.5	72	52.5	56.5	63.5	48.5	57	134	61	60	62	141	59	358	61.5	68	67	50	53.5	59	51	58	61.5	58.5	56.5	51	406	52.5	143.5	62.5	64.5	63	66.5	64	50.5	63.5	49.5	69	97	63.5	65.5	59.5	64	50	61.5
16	23	71|72	LECT2	O14960	JHU18851.B16C23R72	1766	64	66	66.5	56	60	59	57.5	70	56	64.5	62	61.5	65	66.5	75	81	65	60	79	60.5	80	59.5	51	51.5	54	49	57	71.5	53	63.5	47.5	55	55.5	190	63	65	62.5	148.5	62	431	59.5	60	64	55	53	57.5	51.5	54	58.5	67	61	50	478	47.5	168	71	60	59	71	60.5	52	73	57.5	69.5	108	67	70	59	73	59.5	60.5
16	24	71|72	SERPINA4	P29622	JHU02002.B16C24R72	2092	56.5	74	68.5	58	67	57.5	56.5	56.5	66	64	63.5	58.5	70	67.5	73	83	64.5	62	76.5	57.5	78	52.5	45	51.5	61	45.5	61.5	66.5	58	60	48.5	45.5	62	179.5	60	63.5	56.5	171.5	59	423	56.5	69.5	73	53.5	49	61.5	54	58	64	69.5	53	54.5	494	55	198	67.5	57.5	69	61	63.5	45.5	70	64	69	128	67.5	70.5	61.5	63.5	56.5	66
16	25	71|72	POGLUT1	Q8NBL1	JHU03112.B16C25R72	2073.5	64.5	69	71.5	67.5	61	64.5	55	66	55.5	54.5	64.5	61.5	67	67.5	67	80.5	66	62.5	73.5	72	89.5	60.5	56.5	66	65	49	59	78	58.5	64	52.5	51.5	59	155	67.5	53.5	52	135	60.5	365	58.5	57	64	48	54	66	58.5	52	68	76.5	58.5	47.5	468	53	130.5	67	64	64	70.5	65	52	61.5	58	76.5	122.5	70.5	63.5	60	61.5	51.5	61.5
16	26	71|72	FCGR3B	A0A3B3ISU3	JHU18845.B16C26R72	10526	65.5	90	78.5	68.5	91	69.5	62.5	82.5	63.5	59	68	74	78	110.5	114	135.5	73	76.5	156.5	82	126.5	84	62.5	54	68.5	59	69	98.5	60.5	82	54.5	54	63.5	463.5	75	72	64.5	394	123	469.5	64.5	133.5	205.5	61	62.5	68	59.5	70.5	69	87.5	64	57.5	905.5	62	417.5	101	76.5	74	77	125.5	64	142	84	85.5	270	78.5	197.5	83.5	109	72	225
16	27	71|72	JHU18929	NA	JHU18929.B16C27R72	8615.5	66.5	87.5	78	61	68	67	58	77	64.5	63	60	73	65.5	75.5	93	118.5	74.5	63.5	120	79.5	101.5	72	53	50	68	55.5	68.5	80	58.5	61	51	52	66.5	261	70	63.5	56.5	253	85.5	185	58.5	80	79.5	58	59.5	66.5	66	63	69.5	81	67.5	59.5	700	60.5	325.5	82.5	66.5	67.5	80.5	87.5	65	119	76	92.5	188.5	75.5	100	72.5	69.5	61.5	75
16	28	71|72	ST3GAL6	Q9Y274	JHU05640.B16C28R72	523.5	61.5	57.5	82	60	66.5	60.5	54	74	61	54.5	59.5	63.5	64	76.5	69	75	68	69	81.5	66	74	60.5	50.5	51	59	49.5	61	83	50	63.5	45.5	48.5	57	117.5	62	59	53.5	96	56	315.5	56.5	59.5	81	47	62	58.5	51.5	51	60	71	68.5	57	330	57	108	65	65.5	64.5	72.5	70.5	56.5	63	61	68.5	96.5	71	72	68	52.5	49.5	68
16	29	71|72	GNRH1	P01148	JHU18908.B16C29R72	2691	63	73	64	60.5	64	61	56	57.5	55.5	55	63.5	64	66.5	74	71.5	75	62.5	64	59	63	73.5	61	49.5	49.5	65	53	70.5	70.5	54	57.5	40.5	49.5	60.5	142	59	60	54.5	121.5	57	263	54	63	66.5	54.5	54	62	55	52.5	54.5	69.5	61.5	53.5	388	52.5	122	66.5	66	66	71.5	74	59	69.5	64.5	68	102	74.5	73.5	60	62	51	63.5
16	30	71|72	LZTFL1	Q9NQ48	JHU05616.B16C30R72	16102	65	74.5	79.5	68.5	66	71	59	74.5	64.5	72	77	75.5	74	88.5	94.5	100	62.5	77	83.5	121.5	106	85	56	55.5	60	61	63	75	57.5	68	65	59	58.5	189.5	74	74	61.5	180.5	114	249	59.5	72	77	60	60.5	144	129.5	65	61.5	205	58	60.5	515	60.5	172.5	81	76	68.5	84.5	81.5	66.5	82	76	80.5	117	74.5	75.5	70	70.5	60	74.5
16	31	71|72	ICAM3	P32942	JHU06760.B16C31R72	4381	62.5	71	72	58	59.5	66.5	60	73.5	62.5	70	61.5	64	64	80	71	83	66	63	109	73	75.5	60.5	51	56	59	57.5	52	71.5	58	68.5	50.5	51.5	57.5	183.5	61.5	59	50	163.5	59	323.5	50	74.5	76	57	66.5	66.5	57	58	64.5	74.5	72	61	484	65	184.5	66	66	62	72	73	58	72.5	68.5	73	112	66.5	81	66	68	54.5	75.5
16	32	71|72	IL31	Q6EBC2	JHU18915.B16C32R72	10495.5	63.5	90	80.5	61	67	76.5	64.5	77.5	60.5	71.5	75.5	71.5	72.5	85.5	88	114.5	65	80.5	97	71.5	81.5	69.5	56	59.5	68	51	62.5	84.5	57	70.5	60.5	55	67	255.5	69.5	64	63	249	81.5	430.5	66.5	71	84.5	57	60	73	61	69.5	64.5	79	67	71.5	728	67	301.5	84	69	66.5	70	81	58	112	79	76.5	183	77.5	87.5	65	82.5	62	78
16	1	73|74	MATN4	O95460-2	JHU19310.B16C1R74	8423	58.5	61	67	66.5	56	67	47	65	59	63.5	55	64	74.5	70.5	69	73.5	68.5	69.5	84	58	76	75.5	50	56.5	58.5	46	53.5	79.5	50	72	46	47	53	164.5	71	73	56	155	62.5	533	67	60	76.5	52.5	51	62	59	39	56	79	60	54	532.5	50.5	150	59.5	62	66.5	66.5	68.5	50	66	63	74	101.5	74	69	61	58.5	54.5	60.5
16	2	73|74	KIFC3	A0A0C4DGM9	JHU16202.B16C2R74	1513	63	67.5	70.5	67.5	50	64	45.5	61	58.5	55	58	58	64	63.5	64.5	77.5	63.5	60.5	62.5	61	79.5	61.5	52.5	48.5	60	45	48.5	74.5	49	62.5	47	45	55.5	99	59	64	56	113	55	494.5	58.5	64	61.5	48.5	50.5	52.5	56.5	46	58	67.5	56	46	333.5	51.5	100.5	63.5	57.5	57.5	62	57	49.5	58	58	72.5	91.5	62	57.5	52.5	58	57	60.5
16	3	73|74	BAK1	Q16611	JHU02211.B16C3R74	662.5	56	62	55	57	51.5	61	47	60.5	50.5	59.5	55.5	56.5	65	58.5	61	64	63	61	67.5	59.5	72	55	53.5	51.5	57	46.5	50.5	70.5	50	58	47	42	55	98.5	59.5	55	54	99	53.5	420.5	61	58.5	59.5	50	49.5	57	52.5	50.5	47.5	67.5	50	50	196	50	97.5	57	55.5	62.5	59.5	60	50	55	49.5	71	80	55.5	54	56	55	46	61
16	4	73|74	MMRN1	Q13201	JHU19217.B16C4R74	939	65	64	62	63	54	62	50.5	57	59.5	66.5	64.5	62	66	63.5	67.5	66.5	60	61.5	70	60.5	71	51	49	51.5	55	51.5	57	79.5	47.5	54	47	43.5	55.5	147.5	65	49.5	50.5	145.5	53	442.5	52.5	59.5	60	55	53.5	65	59	56	56	67	64	56.5	375	51.5	149.5	64	60	54.5	67	56	50	66.5	54	64	87	70	62	61.5	55.5	50.5	56.5
16	5	73|74	NUDT22	Q9BRQ3	JHU02170.B16C5R74	19075	143	130	163.5	132	114	121.5	98.5	138	120	143	136	131.5	107	158	129	163.5	138	132.5	147	142.5	152	136	101.5	127	121	118.5	129.5	164	125.5	144.5	97.5	93.5	120.5	241	158	143	145	220	144.5	370.5	124.5	152	150	112.5	108	285	106.5	69.5	128	165	126	117	577	100.5	201.5	135.5	136.5	128.5	162.5	142.5	129	133.5	130.5	154	161.5	134	118.5	118.5	124.5	113.5	108.5
16	6	73|74	COL10A1	Q03692	JHU19080.B16C6R74	1569.5	57	64.5	67	58	62	61	53	61.5	61.5	58.5	62.5	51	67	68.5	60.5	79	55.5	56	87.5	66.5	73.5	59	48	51	59	47.5	51	77.5	46.5	52.5	44.5	44.5	56.5	175.5	71.5	57.5	51	120	61.5	252	51.5	59	67	51.5	51.5	58.5	60.5	51	52	77	58.5	50	307.5	54	141.5	64.5	61	61	66	59.5	54.5	65	58.5	70.5	101.5	69.5	116	58	82.5	57	55.5
16	7	73|74	CA12	O43570	JHU00301.B16C7R74	1210.5	60	59	64	63	59.5	60.5	50	65.5	62	61	58	51	67	67	60.5	63	63	51	74	63.5	75	55	42.5	50	55	45	54	65	47.5	50.5	49.5	41	57.5	139.5	64	58.5	57	108	59.5	311.5	54	53.5	62	49	52	57.5	55.5	47.5	57.5	60	62	48	330.5	43.5	119.5	58.5	61	58	66	68	52	61	53.5	72.5	83.5	60.5	60	64.5	52	50.5	64
16	8	73|74	MAT2B	Q9NZL9	JHU16009.B16C8R74	11882.5	58.5	71	68	62.5	65	65.5	51	65.5	63	59	62	57.5	65	75	68	74.5	60.5	65	82	70	80.5	70	50.5	55.5	57	53.5	55.5	66	57	55	53	42	55.5	215	69	53	59	194.5	78.5	307	57	58.5	63	57	55	168	55	60.5	57.5	64	69	53	642.5	55.5	196	65.5	68	62	74	59.5	56	83	66.5	73.5	117	70.5	71.5	70.5	90	68	67
16	9	73|74	TECPR2	O15040	JHU11459.B16C9R74	525	57.5	60	65	59.5	56	59.5	51	55.5	52	57	61.5	55	60.5	60	64	74.5	60	62.5	65	64	67.5	58	45.5	52.5	56	46.5	50.5	64.5	43	52.5	48	43	51	146	66.5	55	52.5	132.5	58.5	337.5	59.5	57.5	61.5	53	50	54	47.5	53	54	57	57.5	51	445	50	141	60.5	59	58	59.5	60	56	60.5	57	68.5	91	61.5	55.5	60.5	58.5	54	60
16	10	73|74	DGUOK	Q16854-6	JHU00002.B16C10R74	2458.5	61.5	64.5	64	63.5	58	56.5	52.5	54	60.5	59.5	66	54.5	57.5	70.5	63.5	67.5	62.5	58.5	70.5	64.5	66.5	60.5	49	45.5	57	44.5	49.5	73.5	56	57.5	44	47.5	43	140	60.5	63.5	59	117	63	443	52	58	62.5	54.5	50.5	55	50	57	54	60	60	52.5	386.5	48.5	116	57	61	56.5	58	63	54.5	56	64.5	69.5	94.5	66.5	64.5	54	61	55	67
16	11	73|74	MYZAP	P0CAP1-11	JHU19290.B16C11R74	1600	56	68	67	63	56.5	61	48	62	61	58	64	55.5	55	57	62.5	68.5	55	69.5	70	59.5	69.5	55.5	42.5	53.5	59.5	49	48.5	73	50.5	52.5	45	46.5	55	152.5	68	72.5	55	121.5	57	437	53.5	61	62.5	56	53.5	59	47.5	55	52	57	70	53.5	342.5	56.5	144	60	65	56	59	61	47.5	63	56	63.5	98	67.5	60	50	60.5	52.5	59
16	12	73|74	KLK15	Q9H2R5-5	JHU16204.B16C12R74	3646	55.5	68.5	70.5	60.5	61.5	59.5	54.5	55.5	57	60.5	63.5	59.5	60	61.5	63.5	75	59	63	72.5	61	68.5	60.5	40.5	48	59	49.5	51	76.5	56	57.5	49.5	51	57	120	67.5	64	52	127	57	463	53.5	62	64	56.5	56	61.5	65.5	54	59.5	57	60.5	58	458.5	48	133.5	58	66.5	53	57.5	68.5	50	59	63	72.5	94	69.5	60.5	56	68.5	53.5	62
16	13	73|74	DDOST	A0A024RAD5	JHU00311.B16C13R74	184	55.5	59.5	58	58.5	54	52.5	53	57.5	57.5	56.5	59.5	57	59.5	62.5	54.5	56.5	55.5	56	64	57.5	69.5	53	45.5	50.5	55.5	47.5	53.5	60	47.5	53	41.5	38.5	59	55.5	58	54	50	57	48.5	513	52	53.5	53	50	57	53	56.5	42.5	52	59	54.5	51	329.5	48	56.5	54.5	60.5	55.5	53.5	55	49	43.5	47	63.5	79	56.5	52	51.5	61	50	56.5
16	14	73|74	UPF3A	Q9H1J1-2	JHU06619.B16C14R74	733	60	61	61	54.5	61.5	60.5	48.5	59	62.5	61.5	60	58	55.5	55.5	51.5	63.5	59.5	61.5	71.5	56	70.5	56.5	46	49	55.5	46.5	53	59.5	52	52	42.5	42.5	56	93	65.5	56	51.5	85	51	485	53.5	54	55.5	46.5	50.5	65.5	58	45	49.5	57	55.5	48.5	408	52.5	85	57	61	57	60	61.5	48	44.5	56.5	65	93	60.5	58	54	57	48.5	56
16	15	73|74	RAD51	Q06609-2	JHU02179.B16C15R74	4392.5	55.5	70.5	68.5	55	54.5	60.5	52	70.5	62.5	53	62	58.5	52.5	71.5	61.5	79.5	65	71.5	68.5	65.5	78.5	57.5	53	141.5	61.5	51.5	57.5	81	53	57.5	52	42.5	59.5	191	77	48.5	57	193	62	506	59	59.5	135.5	57	60.5	59.5	64.5	53.5	53	66.5	57	46.5	610	51	183.5	59.5	60	60.5	61.5	67.5	47	69.5	60	69	125	75.5	65	60	62.5	53.5	62.5
16	16	73|74	HPSE	Q9Y251	JHU19199.B16C16R74	347	62	60.5	59	55	58	64.5	51	68	53	62	60	54.5	59	66	61.5	67	62.5	63	61.5	65	69.5	54.5	48	45	57.5	44.5	54.5	72.5	61	57	44	46	54.5	86	64	56.5	50.5	86	52.5	411	55.5	59.5	57.5	51.5	50.5	53.5	52	45	58.5	60	55.5	43.5	338	51	100	58	56.5	60.5	66	59.5	47.5	54	54	72	84	71.5	56.5	61.5	55.5	57	64.5
16	17	73|74	GTF2E1	P29083	JHU11835.B16C17R74	2960	60	68.5	63.5	64	58	64	48	67	65.5	59.5	56.5	57.5	64	66	66	111.5	58.5	58	72.5	66	74	57	49	50.5	77.5	49	50.5	68.5	60.5	58.5	48.5	39	54	137.5	67	59.5	56	126	67.5	311	56.5	57	63	54.5	51	57	57.5	51.5	58.5	68	61	47.5	489.5	55.5	130.5	77.5	59.5	61.5	62.5	57	51.5	62	54.5	72.5	103.5	73.5	70	63.5	60.5	51	66.5
16	18	73|74	REEP4	Q9H6H4	JHU01037.B16C18R74	2111	61	70	65	59.5	58.5	58	55.5	69.5	60	58	58	60	64.5	76	70	84	65.5	69	83	64.5	73.5	57	47.5	54.5	58.5	44	57.5	79	54	60.5	46.5	43.5	50.5	199.5	61	63.5	54.5	194	67	345	51.5	67	74.5	61.5	56	59.5	60	54.5	56.5	62.5	58	46	687.5	50.5	195	61.5	58.5	66.5	73	66.5	52.5	71	61	70	142	70.5	76	63.5	65	56	68.5
16	19	73|74	PLA2G12B	Q9BX93	JHU19417.B16C19R74	6806.5	56.5	66.5	66	58	66.5	63	48	67	65	62.5	62	63.5	65	74.5	75.5	80	60.5	67	78	75	79.5	66.5	50.5	54.5	59	51	55	78	57	65	46	47	56	170.5	67	60	60	167	69.5	407.5	57	68	68	60	55	61	61.5	56.5	58.5	63	59	54	484	49.5	167	65.5	59.5	67.5	68.5	70.5	48	69	62	74.5	107.5	71.5	74	71	63	56	72.5
16	20	73|74	KHDRBS3	O75525	JHU16295.B16C20R74	33120	63.5	83	78	73	80.5	90.5	51.5	79.5	73.5	71	65	74.5	68	80.5	83	106.5	70	75.5	79	123.5	110.5	106	62	75.5	68.5	59.5	67	90	61	124.5	64.5	54	63	164.5	89	66.5	69	188.5	85.5	528	64.5	72.5	94	72	56.5	85	82	60	75	77.5	73	65	1523	71.5	168.5	72.5	79	71	79.5	70	59	68	74	81	130.5	84.5	74.5	70	65	64	73.5
16	21	73|74	PIGM	Q9H3S5	JHU01794.B16C21R74	1135.5	57	67.5	61	56.5	61	68.5	49	74.5	64	64.5	55.5	59	59.5	67	67.5	70	65	61.5	71	71	73	62	47	51	54	50.5	53	70.5	55	55.5	43.5	48.5	53.5	118.5	60	55.5	53.5	112	52	390.5	59	62	62.5	48	52	61	60	58	55.5	69.5	60.5	49	373.5	51	126.5	64.5	58.5	66	64.5	66	52	57	50.5	71.5	86.5	64.5	60.5	55.5	56.5	58	60
16	22	73|74	FSCB	Q5H9T9	JHU06830.B16C22R74	3408.5	55.5	63.5	152.5	61.5	64	73.5	44	65.5	66.5	57	59.5	94	214.5	81	476	83	57.5	70	85.5	82.5	77	125	52.5	969	54.5	77	65	170.5	59.5	55	59	51.5	194	278.5	238.5	61	63	141.5	181	398.5	70	99.5	82.5	91	64	84	80	62	110	200	74	46	269.5	63.5	137.5	69	147.5	69	254	86	58	72	73.5	73	197.5	72.5	68	72	60.5	53.5	68.5
16	23	73|74	CSTPP1	Q9H6J7	JHU02410.B16C23R74	15218.5	61	77.5	80	64.5	69	59.5	58.5	64	63	60.5	66.5	76	64.5	82	76	104	59	79.5	103.5	70.5	84.5	64	51.5	55.5	62.5	53.5	65.5	81.5	52	66.5	54	48.5	56.5	288.5	68	71.5	65	213.5	71.5	524	54	66	78	64	56.5	70.5	59.5	58.5	65.5	75.5	55.5	57	609.5	60.5	200	72.5	67.5	76	65.5	72.5	53	89	62.5	74.5	116	78	76	62	67	60	66.5
16	24	73|74	ZP4	Q12836	JHU19256.B16C24R74	332	60	66.5	61.5	58.5	56.5	59	52	55.5	61.5	52.5	63.5	63	65.5	62.5	67.5	72	61.5	65	71.5	61	75	48.5	49.5	49.5	55	46.5	66	75.5	54	54.5	47	43.5	55.5	116	65.5	58.5	58.5	94	58	497	51.5	60	65	49.5	52.5	53.5	53.5	50.5	56	67	53.5	49	382	55.5	113	55.5	57.5	73.5	62	60.5	47.5	57.5	57	72.5	87	67	59.5	52.5	54	54	56
16	25	73|74	HDLBP	A0A024R4E5	JHU19812.B16C25R74	3164.5	63.5	69.5	65.5	84.5	62	61.5	57	65.5	63.5	56.5	67	64.5	67.5	71	71.5	80.5	63	69.5	80	80.5	80	58	57.5	55.5	57.5	54.5	59.5	74.5	54	64	54.5	41	57.5	147	67	65	58	108	60	333.5	57.5	66.5	67.5	58	46.5	58.5	56.5	52	56	73	55	45	533	62.5	122	62	62.5	63.5	68.5	61.5	58.5	54.5	63	77	103.5	72	63.5	54	63.5	54	66.5
16	26	73|74	CCNL1	Q9UK58	JHU16262.B16C26R74	1247.5	59.5	56	62	63.5	53	69	50	64.5	61	60.5	63	64	68.5	73	66	90.5	70	71.5	59.5	67.5	77.5	58.5	51.5	47.5	60.5	55.5	57	79.5	59	60.5	53	43.5	51	133	64	57	53.5	100.5	58.5	377	62.5	56	68	52	53	60	57	56	60.5	68	64	50	360	55	113	56.5	56	61	62	63	57	61	54.5	70.5	97.5	75.5	67	66.5	60.5	54	60
16	27	73|74	ZBTB14	O43829	JHU11891.B16C27R74	3206	66	62	75	57.5	52	60.5	55	65.5	58.5	54.5	65.5	73	55.5	70	71.5	73.5	71	62.5	73.5	75	79.5	56	55	48	65.5	60	56	79.5	57	54	52.5	45	60	100	68	60.5	47	87.5	52.5	288.5	55	56	68	54.5	62.5	66.5	63.5	58	56	74.5	61	55	352	59	103.5	62	65.5	67	64	68.5	61	69.5	51	75.5	88	71.5	58	64	62.5	55	62
16	28	73|74	RACK1	P63244	JHU00033.B16C28R74	9414	69.5	83.5	83	60.5	72	73	53	66	75.5	60	68	73.5	68.5	94	86	111	72.5	65.5	108.5	79.5	88	83	57	60.5	66	54.5	95.5	93	62	93.5	52	48	64	360.5	72	65.5	55.5	217	79.5	326.5	58	67.5	95	56	64	69	70	57	66	73.5	67	63	763.5	64	254	83	80.5	71	82	80	54.5	78	73	77.5	165.5	81	118	70.5	75	59.5	82
16	29	73|74	TIRAP	P58753	JHU11597.B16C29R74	8562.5	63.5	76.5	71.5	61.5	65	64	51	64	68	62	73.5	69.5	68.5	82	82.5	83.5	65	60.5	87	64.5	80	61	51.5	56	64	54.5	58	69	54	67.5	53	48	64.5	292.5	64	58	52.5	194	64	211.5	61.5	75.5	74	57	67	72	56.5	60	61	74	61	60.5	589	61	226.5	70	83	74.5	72.5	77	54	91	74	75.5	173.5	82	80.5	62.5	62	53	70
16	30	73|74	BECN1	Q14457	JHU00972.B16C30R74	1925	68	71	64	60.5	62.5	64.5	59	70	63.5	68	70	64	68	78.5	77	70	64	59	89	72.5	75.5	54	53	47.5	60	60.5	64.5	75.5	45	72	45.5	44.5	55	175	63	48	49	156	64	307	61	70	69	57.5	58.5	62.5	56.5	52.5	54.5	71.5	62.5	59	367	51.5	144.5	62	70	67	65	75.5	51.5	65.5	71.5	83	114.5	70	80.5	69	67	56	65
16	31	73|74	PMEL	P40967	JHU02187.B16C31R74	7700	70	67	69	64.5	63.5	57	58.5	70.5	62	61	65.5	68	71	73.5	66	83	66	68.5	73	71.5	76	64	51.5	54.5	66	61.5	60	74.5	53.5	58.5	51	45	61.5	167	70.5	51	59.5	122	53.5	297.5	54.5	67	68	50.5	66	58	55	52.5	56	76	57.5	60.5	485.5	59	162.5	66.5	64.5	70	74	66.5	48.5	67.5	65	70.5	118.5	74.5	77	64.5	62.5	57.5	61
16	32	73|74	WFDC1	Q9HC57	JHU08156.B16C32R74	3173.5	70	78	73	69	68	72	59.5	75.5	60.5	66.5	68	67	64.5	71	71.5	88.5	69.5	65.5	82	69.5	84.5	62.5	54.5	56	64.5	59.5	63.5	77.5	62	59.5	59.5	45.5	61	126	76.5	63.5	63	128	57.5	428	58	66.5	71.5	63	65	63.5	55.5	58	65.5	64	64.5	60.5	320	58	148	70	64	69	73.5	73	56.5	60.5	59	72.5	119	71.5	70.5	63.5	68	58.5	70.5
16	1	75|76	PHF3	Q92576	JHU19928.B16C1R76	1160	64.5	57.5	65	70	56	58.5	44.5	63	61	57	58	59	66	63	63	191	60.5	62	65.5	61	70	49	46	48	57.5	47	57	65.5	57	60.5	50	44.5	54.5	92	68.5	60.5	59.5	86	49.5	434	53.5	51	62	48.5	53.5	61.5	51	51	58.5	63	54	50	339.5	52.5	89	65.5	57	58	66.5	57.5	56.5	48	72	72	81.5	66.5	56.5	57.5	63	56.5	59
16	2	75|76	SLC44A5	Q8NCS7	JHU01712.B16C2R76	1340	61.5	58	68	64	60.5	59.5	46	56	63.5	58.5	51.5	58.5	65.5	68	64.5	72.5	51.5	54	70	53	66.5	53	48	54.5	55	48	60	70	54	58.5	50	47	52.5	138	70.5	59.5	52.5	123.5	60.5	302.5	56	55.5	76.5	50	54.5	59	55.5	58	59	67	65.5	52	368.5	52	107	60	65	57.5	65.5	51.5	54.5	58.5	58	65.5	96	65.5	62	59	60	51.5	65.5
16	3	75|76	NNMT	P40261	JHU02648.B16C3R76	7932.5	59	61	66	58	60.5	59	51	63.5	64	62	57.5	53	65.5	64	64.5	73.5	58	52	64	60	71	64	47.5	50.5	52	51.5	57	64	53.5	55	45	53	56	109	65	64	54.5	109.5	54	338	51	56	64	50.5	52.5	64.5	57.5	53.5	57.5	66.5	62.5	55.5	351	55	105.5	63	61.5	61.5	64	50	54.5	51.5	53	72.5	86.5	72.5	53	56.5	60	54	55
16	4	75|76	TOR2A	Q5JU69-2	JHU19246.B16C4R76	1738	61.5	66.5	66.5	65.5	60.5	57.5	51.5	63	54	56	57	50.5	65	67.5	65.5	79.5	62.5	55	79.5	56.5	68.5	58.5	48.5	50	55	48.5	53.5	63	53	59.5	47	52	56.5	191	64	58.5	50.5	186	57	438.5	52	64.5	75	52	49.5	61	49.5	58.5	56	66	57	55.5	422	52.5	172.5	59	66	66.5	67.5	62.5	52.5	71	53	62.5	109.5	66	69.5	68.5	61	57.5	60
16	5	75|76	NAT9	Q9BTE0-2	JHU02458.B16C5R76	27704	67	71	69.5	68	65.5	62.5	54.5	66	63	69	73	60.5	76	83.5	69.5	89.5	63	57.5	86.5	71	81.5	88	47.5	64	69.5	56.5	62.5	68.5	61.5	57.5	50	56.5	61	233.5	74	74	62	237.5	80.5	391	63.5	70	78	55.5	57	65	57	62	56	72.5	61	60.5	1175.5	61.5	152.5	68	75	69	88	70	62	75.5	59	68.5	97.5	78.5	108.5	64.5	80	65.5	67.5
16	6	75|76	H2AJ	Q9BTM1	JHU19198.B16C6R76	171	61.5	62.5	65	62.5	57	59	51	65	54	58	63	57	68.5	66	54	58	55.5	57.5	63	58	63.5	52	46	45	58.5	47.5	40	61.5	55.5	55	42.5	41	51.5	60.5	60.5	57.5	57.5	69	53	457.5	56	51.5	61.5	47.5	51.5	61	52	51	54.5	63	49.5	54	193.5	49.5	72.5	60.5	66	58.5	64.5	53	54	47.5	50.5	65.5	70	57.5	54.5	58	48	50	57
16	7	75|76	DIMT1	A0A0C4DGB1	JHU02432.B16C7R76	591.5	58	60.5	67	61.5	60	56	52.5	58	55.5	65.5	59.5	58	66	70	69	73	58.5	52.5	68	63.5	66.5	58.5	50.5	46.5	62.5	42.5	46	68.5	54.5	54	48	41.5	53.5	116.5	62	61	50.5	93.5	50	423	61	57	62.5	54	51.5	63.5	54	50	49	69.5	58	48	384.5	46	102	61.5	61	53.5	64.5	59	45.5	58.5	49.5	69	87	62	56	53	57	51	67
16	8	75|76	PCDHB12	Q9Y5F1	JHU08218.B16C8R76	402.5	55	66	68	65	64.5	59	54	64	62.5	62	57	54.5	62.5	72	63.5	74.5	60	56	81	65	71.5	54.5	48	49	54	45.5	60.5	76.5	49.5	55.5	47	44	53	176.5	66	57	51.5	164.5	53	352	59	53	66	56	60	56	48.5	51.5	52.5	68	57	46.5	496.5	50.5	149	65	61	59	65	62	52.5	58.5	58	62	109.5	64	69	58.5	60.5	50	63
16	9	75|76	SNX5	Q9Y5X3	JHU11881.B16C9R76	3858.5	61	67.5	65.5	64	63	66	53.5	63.5	58.5	56.5	57	79	61	71	77	82	61	60.5	70.5	64.5	70	60	45	53	60	52.5	54	79	60	61.5	47.5	47	46	172.5	71.5	61	45	173	60	561.5	52	55	60.5	56	51.5	56	52.5	54.5	56	59	63	52.5	572.5	49.5	148.5	107.5	59	64.5	67.5	60.5	60.5	69	56.5	64	102.5	64	62	59.5	66	55.5	67.5
16	10	75|76	KLRD1	Q53ZY6	JHU01975.B16C10R76	10417	62.5	98	75.5	65	101	70.5	54	70.5	72	60.5	64	73	74.5	99.5	94.5	146.5	60.5	75.5	172	74	118	85.5	61	72	62	56	64	87	58.5	106.5	57	59.5	52	374	80	68.5	64.5	292	118.5	493.5	65.5	104	163.5	61	59.5	71.5	69.5	77.5	68.5	91.5	67	60.5	867	57.5	333.5	98	78	68.5	79	102	73	147	80	85.5	210.5	72.5	157.5	75	111.5	71.5	142
16	11	75|76	MED15	Q96RN5-2	JHU19926.B16C11R76	1052.5	59.5	74.5	63.5	61.5	57.5	53.5	53.5	63.5	61.5	56.5	63	59.5	58.5	64.5	59.5	67.5	61	56.5	67.5	62	66.5	58.5	44	48	60.5	46.5	57.5	63.5	52.5	63.5	45	46	51.5	110.5	61	63.5	52.5	101.5	50.5	427	58.5	55	56.5	56	49	58	54.5	50.5	56	58	59.5	53.5	269	54	129	60.5	60.5	61	63.5	58	50.5	57.5	59	72.5	82.5	61.5	63	53.5	52	48.5	65
16	12	75|76	TSBP1	A0A0G2JM93	JHU05969.B16C12R76	7320.5	62.5	77.5	72.5	62.5	65	67.5	55.5	60.5	68.5	58.5	66.5	70.5	66.5	78.5	190.5	84	67.5	69.5	77	65	119.5	66	68	62	62	50.5	51	84.5	58.5	65	51.5	44.5	55	166.5	70.5	63.5	60	210.5	90.5	380	60	70	82	51	53	63.5	55.5	60	61	88.5	65.5	64	443	63	155.5	85	72	64	86.5	78.5	57.5	91.5	63	74	121	71.5	92.5	78.5	74.5	57	68
16	13	75|76	SMIM19	Q96E16	JHU03957.B16C13R76	1079	50	70	63.5	64.5	60	54	50	54	57	55	52.5	66	71	71.5	68.5	76	58	64	76	64.5	63	53.5	53	46.5	64.5	46.5	52.5	63.5	54	59.5	43	47.5	46	142	58	57	57.5	127.5	50.5	346.5	56	60	66	51	47	60	53.5	59.5	53	63	60.5	58	397	49	151	58.5	65.5	60	69	67	50.5	60.5	57	66.5	96	65	58	57.5	62	50	64
16	14	75|76	NR2E1	Q9Y466	JHU08214.B16C14R76	745	57.5	65.5	55	66.5	63	62.5	51.5	65.5	60	58	64.5	61.5	65.5	72.5	64	77.5	59.5	58	68	62.5	71.5	58.5	52	46.5	59.5	43	58	73.5	51	56.5	44	49.5	54.5	132.5	68.5	62.5	54.5	109.5	53.5	359	55.5	60.5	59.5	55.5	50.5	58.5	57.5	55.5	52.5	68.5	66.5	54	709	56	128.5	57	62	60.5	66.5	64.5	55.5	59.5	55	68	98.5	68	62	59.5	54	42.5	62.5
16	15	75|76	GSG1	Q2KHT4-4	JHU02439.B16C15R76	776	61	68	53.5	62	63.5	63	59.5	61.5	57.5	63.5	63	66	54	65	64	60.5	53.5	60	63.5	62.5	71.5	55	48	47	54	51	56	69	53	56.5	43.5	50	60	85.5	62	60.5	56.5	89.5	49	419	52.5	63.5	61.5	53	50	54.5	55.5	53.5	58	58.5	58	48	328.5	47.5	101	51	62	59	61.5	61	54	54	56.5	71	88	69.5	57	56.5	52	46	65
16	16	75|76	DEFB105A	Q8NG35	JHU19176.B16C16R76	156	66	59.5	63.5	57.5	52.5	57	53.5	62	64.5	62.5	59	54.5	53.5	60	53	50.5	59	54	54	65.5	70	52.5	49	46	57.5	43	60.5	71.5	54	50.5	42.5	48	55.5	48.5	61	61.5	51.5	61	51.5	359	50.5	54.5	58.5	49.5	54	43	55.5	50.5	57.5	70.5	60.5	51	139.5	50.5	59	53.5	59.5	63	61	63	46	40.5	49.5	68	70	64	53	60	55	49.5	63
16	17	75|76	ARNT	P27540	JHU12000.B16C17R76	4101	64	64	67	50.5	57	61.5	54.5	64.5	59	61	62.5	66.5	58.5	66.5	68.5	64.5	61.5	68	73	62.5	77	56.5	50	49.5	64	48.5	56.5	68.5	54	61.5	58	44	55	100.5	65.5	61.5	57.5	117.5	58.5	353	56.5	59.5	59	55	55.5	46	53	50.5	53	72.5	68.5	50.5	307	53.5	119	52.5	58	62.5	67	58	44.5	64	57	70	97.5	64	66	62	70	45.5	60
16	18	75|76	RAB1B	Q9H0U4	JHU07272.B16C18R76	11331.5	58	81	69.5	58.5	68	61	53.5	72	61	63	63	66.5	61	77.5	85	89.5	56.5	79.5	92	65.5	79.5	65.5	54.5	53	62	50.5	58.5	72.5	53	66.5	52.5	49.5	58	294	64.5	58	58.5	230.5	74.5	383.5	57.5	70.5	86.5	51	60	57.5	53.5	65.5	53	68.5	62.5	44	696	52.5	234	79	63	62	71	80.5	58	110.5	66.5	72.5	188	70.5	104	68.5	72.5	61.5	75.5
16	19	75|76	PTH2R	P49190	JHU16900.B16C19R76	351.5	59	67.5	55.5	59.5	60	55	51.5	73.5	60.5	48	63	53.5	55	62.5	66.5	72	56	64	66	61.5	69	58	51	50.5	61	49	55	69.5	51	48.5	50	51	53.5	86	57	53	59	82.5	50.5	464	53.5	65	63	46.5	51	57	51	44.5	53.5	58.5	58	48.5	277.5	55	96	57.5	57.5	60	65	64.5	57.5	54	49.5	66.5	88	64	55	58	64	50	65
16	20	75|76	YIF1B	Q5BJH7-5	JHU02014.B16C20R76	3007	65	70	65.5	61	67	63.5	45.5	70.5	56	60.5	61.5	65	56.5	76	71	75.5	63.5	66.5	78	73.5	78.5	62	49.5	53.5	57	52	60.5	84	51.5	54.5	50.5	52	55	146	65	53	51	144.5	60	513	54.5	70	69.5	52.5	48	62	59.5	46	53.5	73	60	62	469	52.5	157.5	73.5	59	65	68.5	63.5	55	69	63	74	120.5	70	71.5	60.5	57	57.5	67
16	21	75|76	SMYD3	Q9H7B4	JHU05161.B16C21R76	220.5	55	58.5	57.5	53.5	58.5	61.5	49.5	77	58	59	63	52.5	62	61	62	67.5	56	54	58	65.5	68	63.5	47	44	59	50	59.5	71	58.5	52.5	54.5	47	56	46	64	52.5	50.5	57	46	502	49.5	55.5	56.5	45.5	53	54	56.5	47	52.5	67	58	52.5	328	45.5	61	58.5	59	60.5	65.5	61	54.5	50	51.5	64.5	74	70.5	52	59	57	59	59
16	22	75|76	CHRNA5	P30532	JHU08848.B16C22R76	528	62.5	73	63	60	61	65	47.5	67.5	66	49.5	65	62	64.5	60.5	71	81	56.5	62.5	77	62.5	67.5	48	51.5	53.5	52	48	61.5	69	53.5	52.5	54.5	50	53	154	60.5	55.5	55.5	143.5	54.5	412.5	50	62	62.5	50	53	54.5	55.5	51	56	64.5	59	50.5	408.5	51	137.5	62	58.5	60.5	72.5	66.5	58	62	60	73	100.5	71	61.5	59	57	54.5	59.5
16	23	75|76	PTBP2	Q9UKA9-2	JHU02844.B16C23R76	2691.5	55.5	62.5	63	60.5	54	59	50.5	65	60	49.5	71	60	53.5	59.5	66.5	66	58	71.5	75	74	70.5	53	47.5	55	55	48.5	62	73.5	50.5	56.5	45.5	48.5	55	98.5	67	62	62.5	85.5	53.5	429	57.5	60.5	61	49	57	58	54.5	48	65.5	63.5	58.5	42	343	51.5	90.5	61.5	62	72	60.5	55.5	53	52	55	71.5	88.5	66.5	54	56.5	58	57	60
16	24	75|76	PRAMEF22	A3QJZ6	JHU19226.B16C24R76	1093.5	59	57.5	66.5	65.5	56.5	61	57.5	68.5	59	58	63	62	60.5	65	67.5	83.5	62.5	65.5	71	70.5	79.5	57	54.5	58	62.5	49	62.5	87.5	55	59.5	47	48	54	121	62	61	59.5	114	57.5	297.5	53	59	61.5	58.5	54	61.5	54	52	66	59	63.5	44.5	452	49.5	110	63	66.5	64	63.5	53.5	51	58	56	73.5	108	65.5	68	52	62.5	50.5	58.5
16	25	75|76	SPATA8	Q6RVD6	JHU16909.B16C25R76	1074.5	51	67.5	62.5	63	58	62.5	56.5	60.5	62.5	65.5	62	61	72.5	68	63	83	64	63	67.5	69	79	55	51	54	60.5	57.5	63	70.5	58	57.5	46	47	53.5	106	64	56.5	45.5	105.5	51.5	292	57	56.5	66	52	54.5	66.5	50.5	54	60.5	70	67	49	324	53.5	103.5	65.5	66.5	60	63	50	55.5	55	55.5	77	89	75	63	62	67	51	59
16	26	75|76	HLA-DRB4	P13762	JHU02054.B16C26R76	858.5	57.5	70.5	65.5	68.5	60	61.5	57	64	58	59	63.5	73.5	67	72	60.5	84	69	58	63.5	69.5	77	59	53.5	55	55	49	58	73.5	54.5	57.5	49.5	48.5	56.5	105	62	60	49	100	54	418	60.5	60	66	54	57.5	60.5	54.5	55.5	57.5	72	57.5	53.5	254	48.5	104.5	63	68.5	62	61	60	61.5	55.5	59	71	90.5	65.5	61	69	60.5	54	63.5
16	27	75|76	PYGO2	Q9BRQ0	JHU12131.B16C27R76	746.5	60	67.5	67.5	62.5	63.5	53.5	57	65.5	65	67.5	66	76.5	65	78	62.5	82.5	71	55	71	75.5	77	60.5	52.5	49.5	62	51	78.5	71	52	56.5	46	51.5	48.5	98	58	59.5	53	90.5	51	214	57.5	62.5	62	50	61	53	59	54	58.5	69.5	59.5	56	257	50	124	67	83.5	67.5	66.5	57	63	64	56.5	77.5	93	66	69.5	64	62	52	58.5
16	28	75|76	VPS41	P49754	JHU07384.B16C28R76	3418.5	65.5	78.5	72.5	70.5	70	55.5	54.5	67	66	57	72	72.5	61	94.5	81.5	94	62	60	81	68.5	85.5	74	48.5	54	64	62.5	63.5	79	54.5	68	49	53	54	352	67.5	63	65	190.5	74	350	59.5	74.5	95.5	56.5	63.5	62	57.5	67.5	63	82.5	62	57.5	677.5	61.5	254	83.5	83	69.5	78.5	79.5	60	85.5	79	80.5	168	76.5	111	68.5	76.5	60	80.5
16	29	75|76	PYHIN1	Q6K0P9-3	JHU11965.B16C29R76	231	57.5	65	59.5	61.5	60	53	53.5	68.5	62.5	58	68	59.5	64.5	72.5	61.5	70	60.5	62.5	94	61.5	71.5	51	46.5	47	64	62	58.5	68.5	47	53	51	45	53.5	77	59.5	51	54.5	77.5	55.5	227	54	62.5	63.5	49.5	58.5	65.5	60.5	53	68.5	67.5	58.5	51	129	55.5	86.5	58.5	62.5	67	69	63.5	46.5	53.5	58	73	72	73	66.5	59	53	53.5	54.5
16	30	75|76	GNL2	Q13823	JHU06945.B16C30R76	463.5	64	87.5	77.5	57.5	61.5	61	58.5	76	70	65	70.5	59	55	98.5	80	129	57	89	134	70	89	62.5	57	56.5	60.5	64	70	80.5	54.5	68.5	53.5	47	54	387	72	56.5	58	269	63.5	342	57.5	80.5	86.5	50.5	59.5	63.5	62.5	63.5	70	75.5	61	65	900	58	313	88.5	70	64	90.5	84.5	56.5	144.5	70.5	73.5	182.5	75	119.5	78	75	67.5	83
16	31	75|76	DNAJC16	Q9Y2G8	JHU06842.B16C31R76	209.5	66	70.5	67	60.5	56	62.5	53.5	73.5	58.5	62	62.5	57.5	55.5	68.5	57.5	69	61	66.5	57.5	63	69.5	58.5	44.5	50	58.5	55.5	61.5	79.5	52.5	53	47.5	47	55	54	62	56	48	59.5	43.5	359.5	51.5	60	65	45.5	51	59	55.5	49	58.5	73	56	55	190.5	50	67	62	62	66.5	65.5	65	54	49.5	64	75.5	78.5	70	53.5	55	53.5	53.5	59
16	32	75|76	CYP3A4	P08684	JHU09524.B16C32R76	4659.5	73.5	81.5	69.5	65	64	64.5	59	83	61	63.5	58	65	65	76	71	87.5	63	68	92.5	86.5	85	62	51	52.5	64.5	59	66.5	82.5	58.5	66	57.5	46	61.5	180	66	68	63	162	56.5	381.5	53.5	69	79	53.5	57.5	62	56.5	51	59.5	70	64	53	504.5	54.5	191	74.5	62	73	66.5	73	50.5	65	68	79.5	160.5	70.5	62.5	53.5	69.5	59	70.5
16	1	77|78	GNRH1	P01148	JHU16860.B16C1R78	189	57.5	63.5	62	59.5	63	59.5	50.5	55	63.5	56	49.5	62	62	62.5	56.5	67.5	57.5	59.5	65	66	69.5	53	47	49.5	55.5	46	56	65.5	50.5	59.5	55.5	43.5	53.5	84.5	54.5	55	52	93	53	349	55	54	56	43.5	52	53	49.5	47.5	56.5	61.5	60	48.5	310	44.5	79	51	59.5	60	57.5	56	50	54.5	54.5	60.5	83.5	61	55	58.5	61.5	54.5	60
16	2	77|78	MRPS18B	B0S7P4	JHU02064.B16C2R78	7063	65.5	80.5	72	88	79.5	87	55.5	65.5	61.5	59.5	63	67.5	67	164.5	80.5	97.5	59	65	103.5	72.5	77	77.5	57	54	61	53	60	88.5	60.5	66	61	54	70	292	72	82	62.5	249	69	307	64	67.5	80.5	68	60.5	68.5	64.5	55.5	60	66.5	67.5	64	534	56	244	102	62.5	63.5	71.5	68	65	114.5	165	74.5	154.5	80.5	85.5	61	72.5	63	73
16	3	77|78	SERPINF1	P36955	JHU02852.B16C3R78	8468.5	58.5	69	71.5	68	70	63	56.5	59	61.5	60	62.5	58	70	73	65.5	74.5	62.5	61.5	79.5	62	81.5	63.5	52	57.5	53	47	53	77.5	49.5	61	52.5	49.5	55.5	144.5	75	113.5	57.5	143	60.5	291.5	57.5	62.5	82.5	56.5	49	54	50.5	56	51	68	56.5	56.5	533	54	162.5	64	64	61.5	81.5	65	99.5	64	58	68	95.5	71.5	70	67	68.5	53.5	70
16	4	77|78	SPON1	Q9HCB6	JHU19340.B16C4R78	1082	63	65.5	63	69	69	60	51.5	54.5	58	58	64.5	55.5	59.5	64.5	62.5	68.5	63	62	70	55	65	59	47.5	48.5	60	47	53.5	64	57	54	42.5	44.5	54.5	91.5	59	54.5	51.5	89	54.5	320	50.5	55.5	62.5	55.5	55	61.5	54.5	51	54.5	56	55.5	51	341.5	50	88	59	60	56.5	67.5	56	57.5	50	53.5	58.5	82	62.5	66	59.5	53	53.5	60
16	5	77|78	VPS33A	Q96AX1	JHU02869.B16C5R78	2943.5	66	62.5	72	61	70.5	61.5	53	59.5	60	59.5	64.5	60.5	56.5	61.5	61.5	86	53	65	72	59.5	66.5	59	42.5	49.5	59	47.5	60	70.5	54.5	55.5	48	44	51	147.5	68	55	52.5	115.5	52.5	390.5	52.5	56.5	65	56	54.5	66	57	59.5	61	65	60	54.5	514	53.5	144	63.5	64	55.5	60	57	55.5	59	51	70.5	107	68.5	66.5	66.5	59	56.5	56.5
16	6	77|78	NUTM2G	Q5VZR2-2	JHU19285.B16C6R78	16452.5	70	77	80.5	67	405.5	78.5	57	65	70.5	57.5	70.5	62	80	72	99	97	67.5	76.5	106	64.5	85.5	79.5	51	58.5	63	53.5	58.5	79.5	63.5	152.5	54.5	46.5	61.5	231.5	83.5	76.5	61	206	104.5	582.5	56.5	80	80	65.5	60.5	66	60	108	60.5	88.5	67	56.5	504	58	203	85.5	88	67	70	75	56.5	83.5	65.5	78.5	132	69.5	102	69	88	62.5	77
16	7	77|78	EGFL8	Q99944	JHU06846.B16C7R78	4355	63.5	70	64.5	68	59	62	55.5	56	55	63.5	61.5	61.5	59	59.5	62.5	75.5	49	65.5	75.5	61	66.5	59.5	49.5	47	58.5	50.5	55	75.5	56	62	47	44	56.5	156.5	63.5	63	55	129.5	51.5	442	58.5	60.5	71.5	56	53	57.5	55.5	52	55.5	69.5	55.5	52	320	49	159	65.5	60.5	61.5	67	87.5	55.5	62.5	50.5	63	99.5	68	61	63.5	59.5	55	61
16	8	77|78	ACO2	Q99798	JHU10367.B16C8R78	3776	60.5	65.5	70.5	65.5	64	64	52.5	59.5	53.5	56.5	54	63	58.5	61	68.5	90	57.5	67	81.5	64	73.5	57	50	46	54	49.5	52	73	54	60.5	52.5	45	52	212.5	68	68	55	174.5	59.5	257.5	58	56	60.5	52	52.5	55.5	52.5	51.5	58.5	60.5	56	51.5	444	53.5	171	64.5	58.5	62	62.5	63	51	69	57	67.5	142	71.5	61.5	57.5	64.5	48	56.5
16	9	77|78	GYS1	P13807-2	JHU12663.B16C9R78	2315.5	64.5	60.5	68.5	60	58	60.5	51	62	55	60.5	61.5	54.5	61	59.5	62.5	68.5	63.5	67.5	73	60.5	71	59.5	49.5	47	50	49	58.5	69.5	53	53.5	41	47.5	50.5	144	67.5	62	45	143.5	57.5	357	56.5	57.5	57	47.5	56	54.5	60	49.5	49.5	61	60	49.5	391	49	127.5	59	57.5	62.5	61.5	57	54	57	52	65.5	102	66.5	57	59.5	57.5	50	60
16	10	77|78	DRC3	Q9H069-2	JHU07631.B16C10R78	1246	65	62.5	68	54.5	61	55.5	55.5	63.5	58	65.5	55.5	50	65	66.5	69	83.5	52	70	77	63.5	69	51	49.5	53.5	53	45.5	59	78	58	61	44	44.5	53.5	184	67	54	50	134	53.5	486	52.5	62.5	60.5	57	54	52.5	61.5	54	55.5	66.5	59	54.5	420.5	50.5	146	64	58	63.5	64	56.5	54.5	59.5	55	69.5	97.5	65	68	57	61.5	47.5	61
16	11	77|78	MMRN1	Q13201	JHU16883.B16C11R78	892.5	62.5	66.5	70	54.5	65	49.5	56.5	67	54	56.5	59	61.5	62	71.5	58.5	72.5	55	60	73	62.5	80	50.5	45.5	52	57	52	55.5	71	55.5	63	43.5	47.5	52.5	135.5	55.5	56.5	56.5	122.5	55.5	370.5	55	65	65.5	53	52	58.5	57.5	49	54.5	64	64.5	52.5	366.5	51	132	64	60.5	57.5	61	60	50	57.5	55	70	97.5	66.5	63	53.5	60.5	48	65
16	12	77|78	PA2G4	Q9UQ80	JHU02175.B16C12R78	8286.5	60.5	89	97.5	85.5	256	60	56.5	66.5	58	55.5	58.5	65	69	387	70.5	105	64	80	74.5	76	83	55.5	51.5	51.5	59.5	52.5	57	80.5	57.5	63.5	44.5	49.5	56	119.5	259.5	58	60.5	287.5	60.5	396.5	62.5	60.5	71.5	89	57.5	58.5	54	57.5	66	66.5	59	105.5	644	51.5	263.5	70	70	63	73	65.5	55.5	63	150	81	93	64	66.5	63	63.5	72.5	65.5
16	13	77|78	DCUN1D2	Q6PH85	JHU06838.B16C13R78	16156.5	57	78	71.5	66.5	75	77	54.5	68.5	58	61.5	63.5	70	65	78	75	81.5	69.5	67.5	88	65.5	92.5	66	58	53	58.5	53	63.5	83	56	116	53.5	51	57.5	222.5	71	67	58	215	79.5	1290	62.5	63	77	59.5	63.5	67	49.5	61.5	64.5	68.5	60.5	56.5	723	53	209	76	69	59.5	69.5	78	57.5	82	66.5	77	144.5	78	78	72.5	186.5	58.5	69
16	14	77|78	BTBD3	Q9Y2F9	JHU11236.B16C14R78	310.5	54.5	61.5	59.5	59	55.5	54.5	50	65	53	66	62	60	64	67.5	65	73.5	54.5	59.5	62	64	75.5	54.5	55.5	50	49	45	61.5	68	48.5	55	47	45	54.5	132.5	65.5	58.5	49	100.5	55.5	416.5	54	62	66.5	54.5	55.5	55	51.5	56	60.5	64	51.5	50	416.5	48	130.5	55.5	59	58.5	63.5	62.5	52	58.5	59	65	91.5	69	67	60	58.5	50	57.5
16	15	77|78	RNF7	Q9UBF6	JHU02846.B16C15R78	10486	67	77	68	66	65	69	59.5	60	57.5	64.5	62	63	65.5	73	71	76.5	57.5	64	78.5	68.5	83	62	52	53	57.5	53.5	59	77.5	58.5	71	50	51	63.5	224	65	68.5	60	203.5	67	717	58.5	72	77.5	61.5	57	55.5	66.5	57.5	61.5	66	64.5	51	448.5	57.5	228.5	65.5	68	65.5	66	70.5	63.5	68.5	60	77	157.5	71	72.5	60.5	60.5	64	61
16	16	77|78	CASD1	Q96PB1	JHU19267.B16C16R78	187.5	63	61.5	59.5	58.5	60.5	56	55	65	58.5	64.5	70.5	56.5	53	65	70	76.5	57	63.5	86	68.5	71	59	52	47	55	41.5	62	62	50	57.5	48.5	49	56.5	164	60.5	57.5	56	146	69	437.5	55.5	62	68	58.5	53.5	47.5	50	54.5	51.5	61	60	52	418	54.5	157	60	61	60.5	69	71.5	55	63.5	64	70.5	118.5	67.5	57	53.5	61.5	52	57
16	17	77|78	CYP39A1	Q9NYL5	JHU13715.B16C17R78	316	57	63.5	47	49	56.5	57.5	52	68	50.5	61.5	65.5	58	57	68	58.5	61	67	62	64.5	66	74	51	47.5	48.5	56	47.5	55	67.5	49.5	56	48	45	56	105.5	61.5	61	70	112.5	58.5	472	51.5	57.5	63.5	52.5	54	58	55.5	53.5	51.5	58.5	60	46	331.5	51	109	54	58.5	60.5	70.5	60.5	51.5	52.5	57.5	66	92.5	62.5	55.5	54.5	59	48.5	55
16	18	77|78	SYT9	Q8NCP8	JHU05641.B16C18R78	2989.5	56	71.5	68.5	51.5	67.5	62.5	55.5	65	53.5	60	61.5	64.5	61.5	70	79.5	83.5	63	66.5	81.5	68	79.5	57.5	53	51.5	60	45.5	59.5	74.5	54.5	65	49	49.5	58	253	67	56.5	71	195.5	63	346.5	47.5	65.5	73	48	55.5	59.5	55	67	58	61.5	58	54	605.5	55.5	219	71.5	56	64	70.5	71	60.5	88.5	63	67.5	122	64.5	82.5	60.5	70.5	56.5	60.5
16	19	77|78	VAT1	Q99536	JHU16919.B16C19R78	15204	59.5	75	72	58.5	69.5	68	57.5	73.5	62	69	60	61.5	97.5	262.5	102	98	64	66	81	76	88.5	70.5	51.5	59.5	63.5	49.5	61	72	53	75	55	49	65.5	197.5	68	63.5	59	176.5	70	362.5	67	76	75	52	57	72.5	103	58	73	104.5	63.5	54.5	521	58.5	171	65.5	58.5	66	73	71	57.5	73.5	66.5	72.5	130	77	73	61	70	58.5	70
16	20	77|78	DTNA	Q9Y4J8-9	JHU02132.B16C20R78	1544	63	65.5	59.5	61	56.5	59.5	54	52	57	61.5	70	61.5	62.5	65	67	74	60	61	61.5	67	70.5	57.5	53.5	49	63.5	46	57.5	67.5	57.5	58	50	43.5	58.5	129	61.5	55	52	97.5	53	352	59	65	58	51	61.5	62	55.5	45	56.5	65	62.5	53.5	353	54.5	126.5	56.5	57.5	58	65.5	67	54.5	54.5	53.5	72	106.5	72.5	59.5	61.5	65	49	58.5
16	21	77|78	CATIP	Q7Z7H3	JHU07158.B16C21R78	5051	67.5	59.5	56.5	57.5	58.5	65	54.5	52	51.5	66	65	59.5	67.5	68.5	68.5	69.5	59.5	61	62	67	77.5	57	44.5	49.5	64	44.5	56	58.5	53	57.5	53	42	61.5	112.5	62.5	59	54	91	52.5	421.5	58.5	66	66	59	57.5	60	58	53	60	69.5	55	54.5	373	48	103	58	58	64.5	67	66	55	52	49	67.5	92	72.5	63.5	55	58.5	54.5	58.5
16	22	77|78	WARS2	Q9UGM6-2	JHU11316.B16C22R78	1329.5	65.5	61.5	61	58	56	64	52.5	57	58.5	62.5	67	57	65.5	72	67.5	78	66	70	77	71.5	73	47	48.5	58	58.5	48.5	55.5	65.5	62	54	56	41.5	53.5	131.5	62	62.5	58	121	65	348	54.5	54.5	55.5	49	47	57	55.5	54	56	65	51	44.5	351	63	132	63.5	61.5	61	63	63	61	62.5	57	71	92.5	64	55	57.5	61.5	50.5	68
16	23	77|78	ISG20L2	Q9H9L3	JHU02922.B16C23R78	575	55	63	66	62	61	59.5	54.5	71.5	63	61	74.5	58.5	65.5	68	66.5	74.5	66	71	73.5	68.5	78.5	61	53	47	63.5	48	66.5	75	52.5	58.5	50	48.5	57	98	61	56.5	55.5	93	50.5	437.5	52.5	59	61	48	51.5	50	53.5	48.5	55.5	65	52	50	215.5	41	103	61.5	56	59.5	60.5	67	52.5	53	55.5	73	88.5	59.5	56.5	58.5	60.5	53	57
16	24	77|78	ENOX2	Q16206	JHU19280.B16C24R78	195.5	52	74.5	63.5	71.5	73.5	59.5	57	79	64.5	71.5	65	61.5	69.5	68	63.5	80.5	62.5	65	64	132	192.5	55.5	66.5	104	71.5	53	67	108	55	58	56	45.5	57	108.5	76.5	58	55.5	93.5	223.5	390.5	51	64	73	54	55	66	53	51.5	55	85.5	66	48.5	236	44.5	94	63.5	57.5	57.5	54	108.5	52.5	57.5	67	72	97.5	60	81.5	58.5	74.5	74.5	116.5
16	25	77|78	CABP5	Q9NP86	JHU16841.B16C25R78	8249	57.5	69.5	72	67.5	62	60	55	78	65.5	67	66	67	67	73	68.5	75.5	62.5	67.5	66.5	72.5	75.5	57.5	47	46	63.5	55.5	58.5	71	58.5	63.5	47	45.5	63.5	109.5	68.5	60	44.5	96.5	55	258	56	57.5	67.5	61	55	55.5	48	50.5	57	76.5	52	44	263	42.5	110	61.5	72	61.5	68.5	56.5	58	55	61	73.5	97	74.5	69	68.5	54.5	53	66.5
16	26	77|78	RPL27A	P46776	JHU02182.B16C26R78	230.5	62	73	71.5	62	60.5	62.5	58	69	63	61	61	70	59	69	68.5	81	69	60.5	67	79.5	79	54.5	59	51.5	57.5	42	70.5	69.5	59	64	43	44.5	55.5	91	64.5	49.5	53	96.5	54.5	345	57.5	67	62.5	50.5	61.5	58	52.5	52	61	67	56	48.5	312.5	46	88.5	63.5	83.5	59.5	63	62.5	68	58	57.5	74	95.5	63.5	65	68.5	57	50	55.5
16	27	77|78	CYP7B1	O75881	JHU13717.B16C27R78	1536.5	67.5	67.5	65.5	69.5	61	61	58.5	57.5	64.5	52.5	75.5	64.5	65.5	72.5	64.5	71	72.5	65	68.5	68	86	64.5	50	47	64.5	55.5	71	64	51.5	59.5	53.5	44.5	57	95	67	60.5	59	85.5	51	243	60	57	68	53.5	60	62	56.5	53	61.5	61.5	54	48.5	193.5	52	87.5	63	81.5	66.5	68.5	67.5	60.5	57	55.5	71	92.5	70.5	59.5	65	58.5	55.5	66
16	28	77|78	RNASE1	P07998	JHU02086.B16C28R78	1688.5	65	65	71.5	62	64	56	61	58	68	55	69	63	64.5	77	69	80	75	69	87.5	59.5	85.5	64	45	51.5	75	65	58	74.5	54.5	67	54	42	52.5	175	70.5	61.5	56	117.5	62	291.5	54	67.5	113	53.5	53.5	60.5	56	54.5	63	69.5	62	53	411.5	58.5	137.5	72.5	72	68	74	62	72.5	62.5	69.5	77.5	110	71.5	81.5	63	59.5	53	67
16	29	77|78	ILF3	Q12906-2	JHU13634.B16C29R78	553	62.5	109.5	145	75.5	63	57	61	68	60.5	54.5	64	62	95	86	71.5	117	63.5	125	66	85	82	60	46	52.5	64.5	57	60	75.5	50	65.5	48.5	55	52	81.5	422.5	55.5	58.5	349.5	51.5	302.5	63.5	72	73.5	167	56	61	53.5	53	89	64.5	61.5	271	267.5	56	404	60	64.5	65.5	92.5	73	53	70.5	226	88.5	113	75.5	63.5	65.5	58	58	55
16	30	77|78	LRRC42	Q9Y546	JHU08108.B16C30R78	650.5	62	77.5	68.5	64	65.5	62.5	55.5	73	60.5	52.5	68.5	61	58.5	80.5	73.5	92.5	54.5	74.5	82.5	73	77	65.5	52	50	58	56	58	78	57.5	66.5	51	46.5	57.5	218	60	53	60.5	218	57.5	408	60	69.5	67	52.5	59	60.5	52.5	56.5	67	69	62.5	56.5	578.5	57.5	191	72.5	56	63.5	72.5	72	57.5	76	67.5	73	147	81	73	61.5	57.5	57	62.5
16	31	77|78	PARN	O95453	JHU07548.B16C31R78	1038	70.5	77	72.5	62.5	57	65	61.5	67	64	68.5	67	61.5	60	82.5	76.5	81.5	62.5	64	78	75.5	79	60	49	55	63.5	54.5	62.5	71.5	55	70	54	46	58	181	67.5	58	57.5	138.5	60	290.5	56	68.5	73.5	55	68	67.5	53.5	56.5	61.5	74	68	52.5	422	58	154.5	73	58.5	65.5	65	64.5	62.5	76	65	74	123	70.5	67	63.5	57.5	58.5	66
16	32	77|78	IL12RB2	Q99665	JHU11360.B16C32R78	332.5	68.5	70	65	63	71.5	67.5	53.5	70	56.5	54.5	56	55.5	61.5	68.5	76.5	84	63	63.5	76.5	58.5	80	52.5	52	53	58	51.5	65	73.5	53	63	51.5	45.5	56.5	124.5	65.5	59.5	50	118	51	314.5	54	65	64.5	52	59	59	54.5	54	61	74.5	67	53.5	400	50	140	61.5	57	63	66.5	65	56	65	65.5	77	105	73.5	62.5	58	56	53	61.5
16	1	79|80	C19orf47	Q8N9M1-2	JHU01643.B16C1R80	5566	63	67.5	67.5	66.5	63.5	58	45.5	61.5	62.5	57	66	64.5	58.5	67	69.5	99	52.5	62	79.5	76	78	52.5	51.5	57.5	62	55	49	79.5	61.5	60	44	39.5	58	225	62.5	65.5	62	185.5	68	551	56	57.5	70	57.5	49	53.5	51	51	54.5	65	61	56.5	534	53	183.5	66.5	63.5	63.5	75.5	62.5	55	80.5	64	69.5	105.5	72	75.5	62.5	67.5	56	57.5
16	2	79|80	TAS2R16	Q9NYV7	JHU08517.B16C2R80	2397	67	69	71.5	67	63.5	60.5	55	68.5	65.5	58.5	63.5	57	62	71	69	73.5	57.5	61	75	66.5	77	60	50.5	55	57.5	52.5	53	77	49	59.5	51	45	61.5	124	68.5	58	57	128.5	57.5	508.5	53.5	60	66.5	50.5	52	55.5	54.5	50	57	61	63	55	392.5	53.5	121	58.5	59	63.5	73.5	63.5	56	71	63	66	98	73	63.5	59.5	68	58.5	57
16	3	79|80	NAAA	Q02083-3	JHU09606.B16C3R80	10378.5	68	74	78.5	76.5	68.5	67.5	55	63	68.5	67	58	62.5	63.5	79.5	71.5	106.5	55.5	69.5	122	72.5	85.5	65	55	53	61.5	50.5	57	83.5	58.5	66.5	44	48	60.5	467	70	63.5	57.5	340	88	367.5	56.5	72.5	86	52	55	62.5	63.5	61.5	57.5	74	62.5	55	658.5	53	320.5	75	64.5	62	77.5	78.5	59.5	114	74	68	153	77.5	92	61.5	91	71	79
16	4	79|80	ATP8B4	Q8TF62	JHU14623.B16C4R80	757.5	62.5	61.5	60	65.5	62	57	50.5	60	58	58.5	56.5	55	61.5	65.5	61.5	71	59.5	55	73	55.5	67.5	49	45	50	58	44	55	64	56	55	48.5	41	54.5	93.5	70.5	58	51.5	79	53	352.5	48	52.5	60.5	47	53	53.5	55.5	47	57.5	62	58.5	51.5	340.5	43.5	103.5	55.5	53.5	51.5	71.5	62.5	52.5	55.5	52	67.5	82.5	68	64.5	58.5	57	56.5	56
16	5	79|80	BRD2	P25440	JHU09896.B16C5R80	10656.5	59.5	73	68	68	67	65	53	69.5	55	59.5	63.5	60	62.5	77	67.5	90.5	68.5	70	74	69	79.5	63.5	58.5	51.5	62.5	56	56.5	67.5	58	69.5	63.5	43.5	55.5	159	75	60.5	54.5	173.5	68.5	319.5	56	91	72	61	58.5	66	56	57	62	87.5	62.5	61.5	838	53	166.5	70.5	69	64.5	77.5	71.5	57.5	63.5	59	77	109	69	156	60	101	63	63.5
16	6	79|80	FAM186B	Q8IYM0	JHU14279.B16C6R80	8448	59.5	68.5	70	70.5	64	75.5	54.5	67.5	65.5	52.5	70.5	68.5	70	71	71.5	77.5	61	77	74.5	83	83	67.5	54.5	56	57.5	52	59	79.5	51.5	67.5	48	47	62.5	173.5	68	73.5	64	171	74.5	388.5	52	61.5	75.5	58	62	61.5	62	65	64.5	78.5	68.5	57.5	646.5	54	178.5	73	68	68	74.5	73.5	60	80.5	67	76	130.5	77	83	66	70	55	197.5
16	7	79|80	KRTAP4-12	Q9BQ66	JHU02739.B16C7R80	8346	59	72.5	96	74	95.5	125.5	54.5	63.5	78	59	65	68	83.5	69.5	67	76.5	58.5	81	74	78	109.5	79.5	47.5	63.5	63	55	64.5	91.5	57.5	134	70	49.5	68	145	92.5	85	69.5	210	66.5	796.5	60	66.5	79	66.5	56.5	70.5	65.5	63.5	67	78	68	55	482	55.5	136	65.5	69	65	81.5	74	66.5	74	72.5	74	142.5	78	65.5	65.5	66.5	61.5	67
16	8	79|80	HSPB11	Q9Y547	JHU04810.B16C8R80	31293.5	65	80	79	110	83.5	84	52.5	67.5	53	64	63	67	83.5	66	195	99	60	81	68	86.5	117.5	88	54.5	59.5	61.5	57.5	67	81.5	63.5	138.5	55.5	52.5	53	125	87.5	74.5	65.5	108.5	62	504	62	68	76	58	58	158	70	59.5	64.5	104	62.5	56	652.5	75.5	107	70	68	60	96	70	58	112	76.5	77.5	105.5	63	58.5	66.5	66.5	63.5	62
16	9	79|80	BIN1	O00499-6	JHU10279.B16C9R80	21622	72	84.5	79.5	167.5	141.5	71.5	50.5	72	66.5	68.5	72.5	70.5	83	104.5	102	121.5	68	102	103	138.5	124	96	64.5	68	97.5	109.5	68.5	182.5	66	77	57.5	66	73	267.5	99	172	71	251.5	247	325	70.5	81.5	108.5	68	78	89	258.5	68	83	125	65.5	67	1804.5	129.5	316.5	94	86.5	82	171.5	94.5	178	96	73	93	148	79	113.5	96.5	96	73.5	85
16	10	79|80	TPM3	P06753	JHU01339.B16C10R80	22755	68.5	79.5	125	69.5	102.5	435	55.5	67	73.5	75.5	74	80	204	84.5	132.5	113	76.5	119	87	154	116.5	161	68	88	110.5	94.5	95	142.5	61	135.5	65	273.5	76.5	150	137	136	68.5	122.5	202	420.5	158.5	273.5	90	89.5	79.5	547	83	85	74	204.5	74.5	105.5	374	82	135	80.5	88	66	164	77	135	66	86.5	91.5	114.5	98	91	86.5	101.5	82.5	95
16	11	79|80	GMPR	P36959	JHU05400.B16C11R80	39368	76.5	178.5	202.5	159.5	132	103	62.5	81	129.5	89.5	77	98.5	111	151.5	249	221	71	109	214.5	114.5	145.5	148.5	83.5	150.5	84	101.5	123	113.5	70.5	126	92	76.5	81.5	714.5	129.5	113	77	621	148	352.5	108	145.5	168	92	109	183.5	147.5	121.5	96	148.5	78	91	1738	80.5	578	148.5	108	89	165.5	174	89	202	134.5	174.5	362.5	177	266	212.5	204	110	148
16	12	79|80	MRPL54	Q6P161	JHU09753.B16C12R80	812	62.5	63.5	62	59	50	61	52.5	68	57.5	64.5	61	54	53	63	58	63	58.5	63.5	60.5	59	69.5	50.5	44	51.5	51.5	46.5	55	60	49.5	54	40	44.5	54.5	99	61	60.5	49	99	57	325	51.5	52.5	56	52	49.5	54.5	48	51	61	65.5	53.5	52.5	294	52.5	104	58	60	59	60.5	58	48.5	57	55	66.5	89	66.5	54.5	59.5	60	51	60.5
16	13	79|80	URGCP	B2RAT5	JHU03543.B16C13R80	3642.5	62.5	63.5	56.5	60	57	60.5	51	65	57	61.5	65	60	52	64	64	73	59	61	73	57.5	77.5	55.5	54	51	63.5	48.5	56.5	70.5	51	64	46	46.5	56	164.5	65	64.5	49	147	58.5	457.5	55.5	50.5	62	58	53	53.5	46.5	50.5	64.5	63.5	57.5	49	332.5	51.5	148.5	65	63.5	62.5	61	66.5	46.5	56.5	56.5	71.5	107	70	57.5	58.5	56	49.5	62
16	14	79|80	FCGR3A	P08637	JHU04832.B16C14R80	7932.5	61.5	81.5	76	70	64	61	54	55.5	63	60.5	59.5	69	66	80	84	93	64	69	111	62.5	97	63.5	57.5	52	58.5	48.5	57.5	76.5	56	72	52	45.5	58.5	312	67	68	59	268.5	113.5	477.5	60.5	91	151.5	68.5	50.5	64	62.5	68.5	60.5	68.5	62.5	57	558	59	203	79	63	66	74	89	52	95.5	60.5	73	159	85.5	115.5	74.5	77.5	68	149
16	15	79|80	PCDHGB2	Q9Y5G2-2	JHU10238.B16C15R80	236.5	64	59.5	56	54.5	58.5	59.5	52.5	58.5	52	59	51.5	51.5	56.5	61	48	62	59	66.5	59.5	65.5	70.5	49	46	48	58	47.5	58	68.5	47.5	53	47.5	45	55.5	75.5	59	60	50.5	80.5	49.5	442.5	53.5	60.5	56.5	55.5	49.5	56.5	51.5	57	58.5	54	55.5	51.5	333.5	52	74	55	52.5	56	58.5	47	42	55	54	70	86.5	64	56.5	60.5	57.5	49.5	56
16	16	79|80	CREM	Q03060-24	JHU14384.B16C16R80	4137	61	61	64.5	68	57.5	66.5	54.5	67.5	52.5	64.5	59	56	59	62.5	55.5	60.5	57	67.5	65.5	64.5	73.5	57.5	52	54.5	58	47	57.5	77.5	49.5	56.5	51.5	45.5	58	82	62.5	57.5	68.5	95.5	57.5	462.5	51.5	60	63	59.5	51.5	53	59	52	53.5	61.5	63	49	945	59	107	63	58.5	63	60.5	60.5	48.5	57	60	71.5	97.5	73	64	58	57	58.5	90.5
16	17	79|80	SRGAP1	Q7Z6B7	JHU12238.B16C17R80	22264.5	67	73	86.5	72	71.5	84	57	73.5	65.5	67.5	85	72	85.5	84.5	88.5	104.5	67	77	275.5	93	111.5	84	59	64.5	192.5	69	69.5	90	55.5	121.5	64.5	55.5	70	199	92.5	154	88.5	181.5	98	571.5	67	90	85	76.5	71.5	78	81	72.5	71	200	71	65	1496.5	70	209	120.5	84.5	74.5	116.5	167.5	63	91	74.5	134	136	84.5	96	77.5	76	81.5	84.5
16	18	79|80	FUZ	Q9BT04	JHU01289.B16C18R80	7395	61.5	69.5	62.5	63	57	62	52	70	58.5	60.5	64	59.5	63	73	65	84.5	56	67	79.5	70.5	77.5	60	52	51	62	47	64.5	75.5	53.5	59	50.5	44	50.5	214.5	69.5	65	55.5	168	63	433.5	58.5	66.5	71.5	54.5	53	59	56	52.5	56	59	58	50	538.5	54	172.5	62.5	58.5	63	61.5	57.5	48.5	63.5	63	72	102.5	73.5	73	58.5	61	56.5	58.5
16	19	79|80	PLA2G5	P39877	JHU06888.B16C19R80	1184	67	70	65.5	60.5	57.5	58.5	52.5	67.5	54.5	68	64.5	61.5	67	63.5	68.5	81	58	61.5	83.5	63	77.5	57	53	46.5	65	46	51.5	72.5	48.5	59	45.5	43.5	56.5	159.5	64	56	59.5	142.5	54	514.5	51.5	61.5	56.5	52.5	49.5	56	54	49	59	63.5	55	47	454.5	53	123.5	56.5	62.5	60	59	60	52	63.5	58.5	69	113	68	70.5	60.5	65	52	57
16	20	79|80	PSG5	Q15238	JHU12130.B16C20R80	3953.5	63	67	68.5	66	57	59.5	53	65.5	57	68	62	62.5	65.5	70	69	75.5	51.5	64.5	80	72.5	79	63	51	47	66.5	49	57.5	72.5	54	61.5	50	40	59	182.5	62.5	63	48.5	163	50	377.5	54.5	65	66.5	53	52.5	61	55	55.5	63	65	54	48.5	390.5	48	150	63.5	63.5	61.5	65.5	55.5	48	68.5	57.5	77.5	127	70.5	63	57.5	62.5	61	58.5
16	21	79|80	CAPG	P40121	JHU03481.B16C21R80	14051.5	66.5	56.5	64.5	63.5	62	61.5	55	63.5	58.5	64.5	63.5	59	62	70.5	54	64	60	59.5	67.5	64.5	71	68	46.5	53.5	61.5	52	56.5	69.5	53.5	52	44.5	46	49.5	85	60	60	55	83	53.5	371	51.5	65.5	67.5	46	43.5	59	55	54	61	71.5	48.5	44.5	303	47.5	89	59.5	66.5	64	62.5	52	48.5	57.5	58	71	91	69	60	57.5	60.5	51.5	61.5
16	22	79|80	EXOC7	Q96BU6	JHU04831.B16C22R80	34348	81.5	128.5	118	105	136	131	64	79.5	92.5	81	84.5	109	98	146.5	167	172.5	82	121.5	186.5	139.5	177.5	127	70.5	84	91.5	72	88	127	102	195	97	73	85.5	752	128	121.5	95.5	598.5	211.5	706	98.5	122.5	163	102	79	122	92.5	221	90	169	95	120.5	1238	94.5	847.5	129	93	86.5	127.5	176.5	88.5	210.5	134.5	146.5	316	95	218	90.5	159	115.5	145.5
16	23	79|80	KLHL9	Q9P2J3	JHU11752.B16C23R80	3603	55	62.5	69	63	59.5	62	54	68.5	57.5	65.5	71.5	62.5	65.5	66	64.5	86.5	62.5	69	74	74	78.5	55	52	55	57	51.5	61	78	53.5	59	49.5	45	58	154	64.5	64	64	133.5	53	451.5	52.5	57.5	63	61	54	53.5	48	50	54.5	72	51.5	46.5	364.5	47.5	141	68	62	63.5	66.5	61	52	62.5	63.5	77.5	105.5	71.5	71.5	56.5	57	52	59
16	24	79|80	OSBPL3	Q9H4L5-4	JHU14862.B16C24R80	26092	58	81.5	78	94	79.5	77.5	57.5	85	67	65.5	67.5	72	109	83	95	102.5	70.5	80	83	84	110	80	57	62	74.5	75	69	125	55.5	95.5	60.5	55.5	62	175	105.5	83	69.5	156	237	402.5	155.5	73	90	63	55.5	78	68.5	61	72.5	113.5	56.5	64	737	55.5	210	73	65	68.5	84.5	76.5	87.5	88.5	75.5	89.5	125.5	76	108	72.5	86.5	73.5	73.5
16	25	79|80	SMARCA5	O60264	JHU08621.B16C25R80	19656	64	76.5	80.5	67.5	64.5	70.5	64	72.5	67.5	63.5	72.5	78.5	78.5	98.5	96	87	67	72.5	83	78.5	88.5	68.5	56.5	57	66.5	62.5	64.5	75.5	58.5	81	50	44.5	62.5	222.5	85	86.5	63	167	73.5	277.5	61	67.5	88	61	69.5	67	61.5	65	69	80	86.5	62.5	789.5	63.5	197	126.5	71.5	63.5	80	72.5	63	79	67.5	91	133	71.5	84	76	69	73	81.5
16	26	79|80	ATP2C1	P98194-5	JHU14814.B16C26R80	7791.5	59	90	84.5	63.5	75	65	57.5	76.5	74.5	63.5	72	71.5	69	84	73.5	94.5	66	69	115.5	82	87	72	49.5	55.5	57.5	56.5	88	73	58.5	71	49.5	44	62	336	66.5	66.5	56.5	210	70	380.5	60.5	67	95	58.5	60.5	64	56	69	66.5	76	68.5	58.5	645.5	53	273.5	77	87	69	74.5	80	68	114.5	64.5	83	164	80	106	82.5	73.5	61	81.5
16	27	79|80	HEXIM2	Q96MH2	JHU01376.B16C27R80	15037.5	63	71.5	72	67	76	64.5	61	72	64	65.5	73	68	74	66.5	73	81	74.5	90	74	79	79	67	55	60.5	67	68	64	70	58	64	49	46	65.5	117.5	81.5	71.5	60.5	125	61	254	62.5	63.5	69	57	60.5	65.5	57.5	59.5	70	89.5	69.5	57	485.5	60.5	158	67.5	71.5	74.5	72	68.5	58.5	57	63.5	111.5	112	81	84.5	65	62	63.5	74
16	28	79|80	SRSF10	O75494	JHU01370.B16C28R80	1972	69	68	70	64.5	62.5	61.5	54.5	70.5	61.5	53.5	71.5	59.5	66	77.5	71.5	70.5	61	72	62.5	61.5	75	60	47	52	70	56	57.5	84	56.5	63	49.5	47.5	60	99	62	59	55.5	79	58	322	54	60	65.5	48	56	56.5	49.5	55.5	59.5	64.5	62.5	48.5	236.5	56	80	64	64	58	71.5	66.5	59.5	51.5	66.5	75	85	71	64.5	59.5	60	48.5	59.5
16	29	79|80	ECPAS	Q5VYK3	JHU01392.B16C29R80	2656	65	78	73.5	67.5	66	72	58.5	77.5	65	56	63	67	66	75.5	76	86.5	63	64	69	77	74.5	59	55	56.5	68.5	51	59	74.5	60.5	57.5	50	49.5	59.5	171.5	63	60	61	147	56	242.5	59	68.5	73.5	58	55.5	63	55.5	61.5	63.5	76.5	61	50	572	59.5	150.5	71	64	66.5	77.5	67.5	50.5	69.5	62.5	75	127.5	69	74.5	56	57	52.5	65.5
16	30	79|80	BDH1	Q02338	JHU01263.B16C30R80	4461.5	67	76.5	76.5	62.5	66	61.5	58	75	59	54.5	67	62.5	65	71.5	73	91.5	58	61	80	67.5	77	60	48.5	54.5	63	55.5	55.5	69.5	58.5	63	52	50.5	48.5	161.5	61.5	55.5	57	129.5	62.5	328.5	58	67.5	64.5	54.5	60.5	61.5	60	54	56.5	67.5	66	50	370.5	58.5	146.5	68.5	65	71	69	63.5	56.5	66.5	58	76.5	120	73.5	72	59	52.5	50.5	66
16	31	79|80	ZFAND2B	Q8WV99	JHU03645.B16C31R80	9572	73	80.5	76.5	63.5	73.5	64	51.5	77.5	65	66.5	71	65.5	67.5	83	91	93.5	70.5	76.5	86.5	75.5	85.5	67	52.5	57.5	70	56.5	68.5	84	56	66.5	51	54	61	245	67.5	54	57	187.5	71	260	55.5	75	71.5	58	66.5	70.5	64	53	62.5	81	66	179	414.5	60.5	191	70.5	60	69.5	76.5	68.5	62	78.5	69	75.5	144	78	248	69	123	64	76.5
16	32	79|80	PDILT	Q8N807	JHU06109.B16C32R80	11661	71.5	68.5	75.5	66	61	68.5	58	69.5	62	66	70.5	65.5	64	84	90.5	99.5	63.5	70.5	89.5	76	127	67	63	62.5	69.5	64	65	80.5	57.5	70.5	51	50.5	61.5	224	83.5	58.5	58.5	202	81.5	381.5	66	67.5	76.5	60	64	69	66	58	64.5	75	67	57.5	451	61	221.5	66.5	63	56	76	80.5	55	78	61.5	80.5	137.5	86.5	80.5	64	105	61	73
16	1	81|82	KCNMB2	Q9Y691	JHU00232.B16C1R82	13635.5	69	91.5	86	76	85	71	54	65.5	70	66	64.5	75	65	82.5	101	128	72.5	88	136.5	82	116.5	77.5	54.5	61	70	53.5	67.5	88	55.5	80.5	56	49.5	65	456.5	84.5	75.5	61	296.5	126	573.5	61.5	95.5	122.5	60	61	65	69.5	60.5	63.5	71.5	64.5	58.5	820.5	62	347	93.5	74.5	76.5	75.5	104	62.5	130.5	78.5	86	185	81.5	121.5	84.5	99.5	77.5	118.5
16	2	81|82	SCRN2	J3QL71	JHU15368.B16C2R82	15440	63.5	69.5	68.5	70.5	64	61.5	53	67.5	62	66	99.5	53.5	58	75.5	72	90	59.5	61.5	83	62	79	61.5	49.5	53	58	50.5	57	69.5	53.5	56	49.5	44	59.5	276.5	65	59.5	57.5	221	65	347	52	62.5	68	48.5	52	62.5	64.5	53.5	45	70.5	59	51.5	527	51	202	67.5	62	61	68.5	69	53	86.5	57.5	70	137	62.5	72	62	68.5	59	71.5
16	3	81|82	CNTN4	Q8IWV2-3	JHU13328.B16C3R82	1186.5	65.5	62.5	64.5	66.5	58.5	58.5	50	62	51.5	57.5	60.5	53	58	62	65	76.5	55.5	57	68	58	70.5	51.5	48.5	49.5	59	49	51.5	59	56	50.5	49	43	56	114.5	69	59.5	54.5	111.5	57.5	485.5	47	48.5	64.5	51	52.5	54	54	43.5	50.5	63	51.5	48.5	264.5	45.5	113.5	56	60.5	60	67	66	45	53.5	56.5	70.5	90.5	65	60	56.5	66.5	55	55.5
16	4	81|82	OR1A2	Q9Y585	JHU15731.B16C4R82	1823.5	56	69.5	73	58	57	59	55	59.5	56	57	60.5	54	63.5	72	66	81.5	59	54.5	73.5	57	69	54.5	50.5	51.5	57	43.5	59	63	55	58.5	45.5	43	59.5	199.5	66	61.5	54.5	141.5	58.5	432.5	52.5	55.5	63.5	48	55	55	52	56	52.5	60	50	48.5	405.5	58.5	163.5	58.5	56.5	55.5	72	65	48	69.5	54.5	66	98	73	68.5	54.5	64	51	57.5
16	5	81|82	PLP1	P60201	JHU11864.B16C5R82	13488	384	326	325.5	317.5	296.5	261	277	267.5	262	328	326.5	263.5	303	342	319	324	276.5	318	265.5	337	295	273.5	221	243	266	273	332	303	215	352	224.5	253	302	415.5	307.5	287	289.5	477.5	288.5	709	262.5	296	348.5	236.5	225.5	390	321.5	251.5	351.5	317.5	297	244	806	300.5	380	344	258.5	290.5	315.5	316.5	313.5	302.5	309	277.5	381	354.5	293	262.5	321	283	260.5
16	6	81|82	RBM7	Q6IRX3	JHU15361.B16C6R82	7684	61	65.5	79.5	68	61	67.5	55.5	66.5	61.5	63	63.5	61.5	55	80.5	78	80	60	75.5	81.5	69	79	66.5	49.5	54.5	57	53.5	60.5	76	49.5	65	51	51	60.5	167	67.5	69.5	56.5	135.5	62	451.5	53.5	67	70	51.5	55.5	64.5	54.5	56.5	62	70.5	60.5	51	517	56	175	69	66.5	57.5	69.5	70.5	52.5	79	59.5	69	106	70.5	80.5	61.5	60.5	61	73
16	7	81|82	ALOX15	P16050	JHU03945.B16C7R82	2506	60.5	63	65.5	59	58	60	54.5	64.5	60.5	57.5	53	56	60.5	66	62.5	76	60	62	71.5	53.5	71	58.5	50.5	51	55	48	57.5	80	53.5	56.5	46.5	44.5	49	156.5	59	59	61.5	144	55	376	49.5	58.5	59	48.5	55.5	59	54	50	52	61	56	46.5	403	59	125.5	58.5	58	58	64	68.5	47	59	55.5	70	91	65.5	62	54	60.5	53.5	61.5
16	8	81|82	NPM1	P06748	JHU06199.B16C8R82	5836.5	62.5	56	65	66	67.5	58.5	57	65.5	49	56.5	63	55	58.5	68	66	73	62.5	62	58.5	63	67	55.5	52.5	48	63.5	49	56.5	70	55	54	51	39.5	59.5	81	64.5	72.5	58	87.5	48	448.5	55	50.5	58	59.5	50	55	55.5	52.5	52.5	68.5	58.5	47.5	358.5	49	91.5	61.5	62	62	65.5	61	51	51	46	70.5	79	62	58	48	57	50	54
16	9	81|82	KIFC3	F5H3M2	JHU12297.B16C9R82	9134	63	103.5	81.5	72	87.5	71	60	71	71	64	66.5	72.5	67.5	102.5	94.5	137	62	83	170.5	72	102	72.5	55	72.5	67	62.5	60	68	53	110.5	52.5	54.5	65	423	85	75.5	68	318.5	117	441.5	73	80	93	56.5	57	68	60.5	69.5	61	78.5	69	58.5	1046.5	63	324	96.5	78.5	70.5	84.5	108.5	59.5	136	85.5	76	172	79	152	70.5	115.5	73.5	72.5
16	10	81|82	SNX4	O95219	JHU01424.B16C10R82	28955	69	85.5	90.5	95.5	137.5	105.5	57.5	69	84.5	73.5	93	70.5	82	93.5	187	127.5	70.5	81.5	116	74.5	124	111	59.5	74	62.5	56.5	68.5	83.5	51	95.5	54.5	48.5	66.5	409.5	100	74	74.5	294	100	599	73	83	106	57.5	55	71	65	73.5	75	96	71	64.5	955	64	292	92	72.5	77	93	90	66.5	116.5	76.5	95.5	162	77.5	105	67.5	83.5	69	89.5
16	11	81|82	RAPGEF4	Q8WZA2	JHU00268.B16C11R82	1154.5	67.5	63	63.5	56.5	56.5	59.5	47	66.5	60	52.5	59.5	55.5	59.5	60.5	65	68	57	60	73.5	57	75	63	50.5	49.5	54	48	60	63	49	54	47	46	57	104.5	58	54	47.5	109	67	329	53.5	52	55.5	51	49	57.5	53	51.5	56	60.5	58	50.5	290.5	53.5	115.5	56.5	52.5	61.5	60.5	59	55.5	63	59	65.5	87.5	68.5	59.5	59.5	59	48.5	54.5
16	12	81|82	LETM2	Q2VYF4-4	JHU15425.B16C12R82	33557.5	67	78.5	79	75	71.5	76	54	72.5	67.5	69	66	71.5	73.5	80.5	98	97.5	63.5	77	105.5	71	105	90	55	69.5	63	76	64.5	79	58.5	73.5	55.5	52.5	62.5	237	77.5	76	66.5	218	128	193.5	59.5	73.5	91	58	94	74.5	67.5	72	65.5	161.5	61.5	58	509.5	65	236	74	88.5	73	76.5	80	67	90	78	86.5	121	80	96	65.5	101.5	103	84.5
16	13	81|82	SEC23A	Q15436	JHU04109.B16C13R82	1613	63	63	62.5	65.5	54.5	56.5	52	69	56.5	56.5	61.5	55	56	62	86	67	52.5	60	67.5	59.5	71	57.5	47.5	48.5	57.5	51	47.5	64	49	55.5	45.5	40.5	53.5	75	63	56	49	79	52	409.5	49	50	62.5	55	49.5	53	51	47	54.5	58.5	48.5	46	294	52	92.5	51	57	61	70	52	50	45	51.5	68.5	86	70	55	58.5	66	50.5	57.5
16	14	81|82	AP2A2	O94973	JHU07200.B16C14R82	7997.5	67.5	94	80	74.5	88.5	81	60	69.5	68.5	71	66.5	66.5	67.5	98.5	116	95	62.5	79	110	72.5	92	75.5	53.5	72	73	59.5	64	100.5	59.5	71.5	66	56.5	78	343	77	79.5	60.5	354	97	459	70.5	72.5	88	58.5	55	72.5	73	66.5	66.5	94.5	64.5	60.5	680.5	65	267	102	72.5	67.5	119	82	73	99	76	79	175.5	82	113	79	104.5	58	95.5
16	15	81|82	MYOM3	Q5VTT5-2	JHU12681.B16C15R82	1013.5	63	63	65	58.5	62	55	57.5	62	58.5	52.5	54	58	62.5	64	65.5	73.5	59	61.5	58	58.5	73.5	56	51.5	48.5	60.5	47.5	53	68.5	46	53.5	45.5	43	51	130	70	59.5	52	93.5	55	300	54	59.5	61	57	53	57.5	61	53	53	68	57.5	53.5	460	53.5	119.5	59	59.5	67.5	64.5	62	54	59	55	67	93.5	66.5	65	57	59.5	42.5	59
16	16	81|82	PRR13	F8VZP4	JHU15447.B16C16R82	15935	68.5	230	132	78	135	76.5	62	100	110.5	75	78.5	86.5	81	130.5	188	194.5	63	105	286	80	138	88.5	69	144.5	73.5	60	67.5	89	59	119.5	70.5	80.5	72	770	90	91.5	81.5	737.5	123	575.5	72.5	152	175	72.5	69	73	78	118.5	73	95	74.5	72	2206.5	72.5	900	145.5	96	79	144.5	164	91	288.5	131	101	351	104	244.5	111.5	185	77.5	154.5
16	17	81|82	DKK1	O94907	JHU13997.B16C17R82	15417	65.5	90	82.5	75.5	94.5	88	63	77.5	85.5	71	78.5	67.5	87	89.5	83	126	72	76	129.5	84.5	119	94	68.5	62	69	57.5	81.5	91.5	67	109.5	67.5	58	73.5	310	93.5	85.5	98	291	112	721.5	67	86	105.5	71.5	58	84	70	81	71	78	72	66.5	668.5	71.5	313.5	88.5	79.5	74	85	89.5	72	95	87	93.5	174.5	81.5	111.5	77.5	86	75	90.5
16	18	81|82	IGF2BP2	Q9Y6M1	JHU01384.B16C18R82	3991.5	54	61.5	66	53	56	54.5	47	65	57	63	56.5	49.5	59	65.5	68.5	81	58.5	52	69.5	63	73	58	50	50	60	44.5	50	65.5	46	78.5	48	46	58	89.5	66.5	52.5	57	86.5	54.5	503	52	61	66	53.5	49	62	49.5	46.5	60	60.5	59	51.5	356.5	59	100	61.5	61.5	65.5	63.5	64.5	50.5	47.5	59	67	84.5	61.5	64.5	60	59.5	52	64
16	19	81|82	MRPL53	Q96EL3	JHU00821.B16C19R82	20911.5	66.5	97	86	67	73	64.5	57.5	61	67	66	63.5	67	67	85.5	100	108	70.5	79.5	124	70.5	99.5	83	53.5	58	63	51	53.5	76.5	55.5	72	54	47	59.5	416	72	81	77.5	343	111.5	390.5	61.5	85	97	57	62	66.5	63.5	68.5	69.5	74	66	64.5	827	58.5	415.5	106.5	74	67.5	76.5	83	61.5	146.5	94	76.5	224	76.5	133	67.5	91	91.5	94.5
16	20	81|82	CD248	Q9HCU0	JHU15884.B16C20R82	11392	71	93	78.5	72.5	91	73.5	57.5	66	70	71.5	66	66	69.5	84.5	98	114.5	63	71	142.5	68.5	130.5	68	70.5	55	56.5	55.5	57	87.5	61	87	51	47.5	61	328	69	74	57.5	350	186.5	476	51.5	120	122.5	58	56	62	70.5	62	60.5	89.5	59.5	62	818	56.5	335.5	150.5	73.5	68.5	82.5	97	61	160	64.5	80.5	143.5	86.5	185.5	86	116.5	88.5	245.5
16	21	81|82	GFRA1	P56159	JHU04076.B16C21R82	8078	66.5	71	68.5	63.5	64	64	55	63.5	65.5	70.5	65	61	67	62	68.5	91.5	65.5	63	86	65.5	74	69.5	48	56	58	54	53.5	84.5	52	71	51	45.5	53	140.5	61.5	61	61.5	131	58	420.5	55	66	66	50	51	67	53.5	54.5	62.5	66	57	51.5	341.5	46.5	131.5	64	61	62.5	65	62	57.5	58	60	70.5	104.5	70	63	64	66	55	67.5
16	22	81|82	HVCN1	Q96D96	JHU01298.B16C22R82	15355.5	69.5	173	102.5	73.5	107	74.5	61.5	79	93.5	69.5	79.5	76.5	70.5	141.5	140	222.5	66	107.5	269	75	114	78.5	60.5	86	60.5	57.5	71.5	92	58.5	111	63	55.5	63.5	839.5	72.5	76	66	824	101.5	549.5	66.5	96	151.5	64	62	70	58	110.5	70.5	87.5	65.5	62	1436	56.5	839	123.5	77	70.5	125	121	77	240.5	114.5	96	364	98.5	267	97	131.5	63	135
16	23	81|82	ZMPSTE24	O75844	JHU13398.B16C23R82	1255	60	63.5	69	70	61.5	61	47.5	74	62.5	60	64	51	65.5	66.5	59	75	58	68.5	74.5	70	88.5	60	58	63.5	61.5	54	64.5	77.5	49	60	58	47.5	61.5	134	70.5	57.5	52.5	118.5	53.5	472.5	54.5	59	67	57	53	58	49	55	60.5	68.5	49	50	288	55.5	137	62.5	60.5	61.5	61	58.5	48.5	58.5	57.5	71.5	105.5	68	67	63	66.5	59	61
16	24	81|82	DDX6	P26196	JHU16347.B16C24R82	23392.5	93	144.5	96.5	109.5	111.5	119.5	88.5	94	90	105	113	123	102	139.5	125.5	144	96	121.5	135.5	123.5	134	118	71.5	82.5	88.5	92	97.5	156.5	111	135.5	82	72	90.5	260	115	125.5	97.5	276	146.5	361.5	92.5	127	143.5	92	93	114	96.5	105.5	114.5	115	83.5	100	878.5	84.5	317.5	107	93	110	134.5	115	84.5	122.5	111	107.5	193.5	122.5	193	97	143.5	108.5	140.5
16	25	81|82	TSPAN17	Q96FV3-3	JHU01051.B16C25R82	8404.5	67.5	82	78.5	67	70.5	66.5	60	64	70	62.5	73	64	70	89	78.5	122	62.5	65	108.5	68.5	98	80.5	57.5	57.5	63	54.5	101	72.5	64	63	51	50.5	65.5	307.5	77	65.5	51.5	229	70.5	377.5	67	81.5	85.5	64.5	58.5	69	66	58	66.5	75	71	51.5	652	61.5	232	75	81	67	72.5	80.5	67	90	68.5	84	142	75.5	102.5	85.5	77.5	58	102
16	26	81|82	NUDT16	Q96DE0	JHU16455.B16C26R82	28234.5	60.5	78	87	71	78	78.5	55.5	64	73	60	74.5	69.5	95.5	98.5	94	114	73.5	86	93.5	104	144	103	55.5	60	74.5	183	73.5	93.5	60	120	59	55.5	70.5	220.5	90	86	61	190.5	78	486.5	72	123	101	73.5	64	87	66	73	69	104	69	66	831.5	67	237	85.5	88	69.5	109	97	69.5	116	188.5	90	144.5	97	105	75.5	69.5	72	78
16	27	81|82	TMEM248	Q9NWD8	JHU01457.B16C27R82	21093	71	147	98.5	75.5	100.5	76.5	62	80.5	75.5	73.5	68	85.5	76	201.5	194	306.5	65	102.5	367.5	86	158	76.5	62	71.5	65	63	82.5	86.5	62	111.5	66	59.5	74	1542	73.5	67.5	74.5	1278.5	223	351.5	67	218	245.5	70	65.5	74.5	95.5	133.5	70	107	77.5	73	1650.5	66	1497.5	129.5	88.5	73	99	179.5	75.5	281	132	90.5	558	87	281	110	155.5	112	259.5
16	28	81|82	HSPA5	P11021	JHU01382.B16C28R82	25449.5	78.5	93	98.5	83	92	81.5	66	82.5	100.5	80	80	89	80.5	104	97	118.5	77	79.5	111	104	107.5	94.5	67	70.5	65	72.5	72	90	73.5	90.5	68	67	80	311	106	81.5	86	263.5	119	270.5	86	92	140	75	89.5	84.5	95.5	89	74.5	102	83	68.5	672.5	83.5	274	103.5	82	71.5	106	113	76.5	98.5	84.5	113	135	94.5	103.5	83	118	90.5	104
16	29	81|82	KCTD5	Q9NXV2	JHU12673.B16C29R82	18727	70	124	100	87	105	89	66.5	76	89	68.5	77.5	79.5	75	142	175.5	155.5	73	102	160.5	86	127.5	80.5	63.5	327	65	65	80	88	67.5	95	72	62	73.5	450.5	100.5	77	75.5	462	130.5	330.5	71.5	111.5	128	78	78.5	84.5	73.5	96	77.5	488	76	64.5	2936.5	69	441.5	106.5	84.5	81.5	148	128	69.5	179.5	94.5	99.5	214.5	85	176.5	83	97.5	90	118.5
16	30	81|82	RABL2B	Q9UNT1-2	JHU01415.B16C30R82	7680	68.5	69.5	72	61	68	62	56.5	70	60.5	67.5	62	69.5	73	77.5	76	90	62	62.5	102	64	78	63.5	57	51	56.5	56	53	67	54	62.5	49	45	60.5	271.5	68.5	54	56	238.5	59.5	301.5	60.5	65	79	54	64	68	61	52	80.5	78	58	49	474.5	54	230.5	70.5	67	69	72	73	55.5	102.5	63	82.5	111	72	63.5	66.5	58	59	67.5
16	31	81|82	LRRN2	O75325	JHU04088.B16C31R82	190	63.5	64.5	59	64	57	67.5	57	65.5	59.5	57	68	61.5	65	71.5	63	76	65	61	61.5	66	64.5	59.5	51	52	65.5	52	53.5	64	56	53.5	50.5	51	57.5	80.5	68	50.5	57	88	50	295	56	59.5	68.5	55	52	60.5	52.5	46.5	55	66.5	48	51.5	240	51	99	53	64	59.5	62.5	67	56.5	51.5	57	69	90	70.5	62	58	57.5	56.5	62
16	32	81|82	CTSE	P14091	JHU07602.B16C32R82	11405	72.5	70	68.5	63.5	64	67	52	68	61.5	70	69	65	68.5	74.5	69.5	84.5	67.5	64	70.5	72	95	70	52	54.5	70.5	58	58.5	68.5	54.5	71.5	51	53	63.5	202	71	66.5	62	185	61	499	62	76.5	69	59	59.5	65.5	53	55	54	64.5	58.5	55	384	58	176	66.5	62.5	69	69	75.5	61	75.5	63.5	86	123.5	82	71.5	60	63.5	62	74
16	1	83|84	KIR3DL1	Q8N6C9	JHU01678.B16C1R84	110.5	69.5	55.5	53	62.5	50.5	50.5	51.5	58.5	59	52	63	66.5	62.5	56.5	58.5	57.5	58	53.5	60	65.5	65	57	46.5	48.5	57	44	56.5	65	53	51	45	37.5	50	46.5	64.5	53.5	60.5	56	45.5	409.5	58.5	50	53.5	49	42.5	57.5	52.5	48.5	52.5	59.5	60	51	214.5	44	54	52	52.5	59.5	63	54	48	42	49.5	59	68	58.5	52	45.5	54.5	54	52.5
16	2	83|84	SLC36A2	Q495M3	JHU16567.B16C2R84	11128	64	64	61	66.5	58	55	51.5	59.5	58	56.5	66.5	53	60	62.5	67	79	56.5	55.5	83	60	59	60.5	52	54.5	62.5	55	60	64.5	58	51.5	43.5	41	52.5	171.5	60	54.5	56.5	117.5	52.5	321	55.5	49.5	67	55.5	47.5	58	57.5	52	51.5	63	63	51.5	409.5	46.5	140	60.5	54	58	62.5	67.5	60.5	60	58	62.5	99	69.5	64	61.5	64	55	61.5
16	3	83|84	TCHHL1	Q5QJ38	JHU14890.B16C3R84	17773	67.5	69.5	76	81.5	68.5	62	57.5	75	65	68.5	97	67.5	69.5	88	70	107.5	68	81	93.5	83	89	94	54	57	77.5	58.5	67.5	63.5	131.5	68	57	51.5	69.5	192.5	251	78	73.5	170.5	163.5	275	85.5	70	104	59	71.5	91.5	68	86	74.5	363.5	66.5	56.5	752.5	56.5	178.5	99	159.5	73.5	84.5	88	66	65	75.5	489.5	112.5	79	163	82.5	129.5	71.5	104.5
16	4	83|84	DGUOK	Q16854	JHU00120.B16C4R84	6150.5	70.5	64	75	64	59	62	55	57	60	64	66	53.5	62	76.5	69.5	88	59	60	100	73.5	68.5	64	50	50	69.5	48	56.5	74	45.5	54	44.5	46	59	260	70.5	61	60.5	197.5	69	446	57	69	70.5	45.5	53.5	60.5	55	53	55.5	69.5	55.5	54	541.5	49.5	239	72.5	59.5	66.5	62	64.5	58.5	76	66	72.5	141	66	87.5	58.5	73	55	71
16	5	83|84	SLC10A3	P09131	JHU13563.B16C5R84	10969.5	72	69	80.5	68	80.5	70.5	53	65	63.5	64.5	63	64.5	73	81.5	74.5	96.5	64.5	66	123.5	71.5	88	68.5	55	64	66	46	56	81.5	54	70.5	49	53.5	59.5	354.5	62	72.5	55	269.5	115.5	406	57	73.5	94.5	55.5	59	63	59.5	72.5	57	76.5	69	59	603.5	50	305	83.5	69	65.5	79.5	87	58	111.5	82	76.5	200.5	70.5	118	66	86	71	103
16	6	83|84	NUP107	P57740-3	JHU16366.B16C6R84	8537	67	75	86.5	65	82	77	53	65	65	70	72.5	71.5	71.5	77	75.5	95.5	68.5	67	86.5	77	98	70.5	51.5	56.5	57.5	48	65	95	57.5	158.5	58.5	54.5	63	260.5	85.5	77.5	64.5	232.5	89	887.5	60	70	80.5	57	54	70	62	57	64	78	66.5	54	407.5	61	244.5	68	65.5	68.5	75	76	63.5	101	67	80.5	170.5	88.5	86.5	66.5	75.5	74	78.5
16	7	83|84	PCGF6	Q9BYE7-3	JHU04286.B16C7R84	2852.5	65.5	62	52.5	62	56.5	57.5	53.5	66	55	55	57.5	62	62	67.5	150.5	65.5	59	57.5	65	65	63.5	46.5	49	45	53.5	44.5	55.5	66.5	54	48.5	45	42.5	54	114	59.5	60.5	54	102	49.5	338.5	55	55.5	59.5	49.5	42	54	48.5	47.5	54	63	55	48	460.5	54.5	89	61	60	59.5	61.5	65	52.5	56.5	54.5	63	86	59	58.5	51.5	62.5	49.5	58.5
16	8	83|84	VPS35	Q96QK1	JHU07675.B16C8R84	15696.5	69	80	77.5	70	70.5	69	56	74	64.5	66.5	64.5	82.5	68	88.5	88.5	94.5	64.5	77.5	116	83.5	87.5	74	54.5	59	67	54	65.5	85.5	55	68	57	51.5	61.5	422.5	79	64.5	64.5	319.5	98	483.5	66.5	75	92.5	65.5	48.5	63	60.5	72	64	76	66	59.5	747	59	373	78.5	70	67	77	77.5	65.5	125.5	71	83.5	193	82.5	113.5	58.5	93.5	64.5	100
16	9	83|84	MYLPF	Q96A32	JHU01599.B16C9R84	8054.5	65.5	59	63	65	62	59.5	53	67.5	57.5	62	56.5	60	61.5	66	64.5	67.5	59	64	63	72	64.5	57.5	48	51	57	48.5	55.5	77.5	49.5	63	50.5	50.5	55	152	65.5	63.5	56.5	135	62	372	57	52.5	63.5	54.5	45.5	54	52.5	52	59.5	67	62	52	412	48	145	63.5	64.5	73.5	64.5	66	54.5	59.5	57.5	63.5	98	63	62	52	60.5	54.5	61
16	10	83|84	TRIT1	Q9H3H1	JHU10356.B16C10R84	16246	69	65.5	78.5	68	66.5	66	53	67.5	60.5	66	64.5	68	70	78.5	67	84.5	62	74.5	76	74	76.5	68	53.5	57.5	56	49	64	73.5	53	67.5	51.5	47	57	170	69	72.5	59	156	72.5	242	68	61	74	54.5	51.5	62.5	61	67.5	59	73	60.5	62.5	485	60.5	145	70.5	68	66	64	205.5	63	61.5	61.5	68	99.5	74	66	62	74	62	63.5
16	11	83|84	CINP	Q9BW66	JHU03569.B16C11R84	29429	71.5	86.5	83	78.5	85	68.5	62	71.5	68	66	77.5	73.5	81	78.5	84	99.5	69.5	79.5	93	75	101	97	56	72.5	72.5	59	71.5	81.5	65	86.5	52.5	52.5	64.5	240.5	123	74.5	68.5	170.5	94	367.5	69	74	101	69	60.5	82.5	79	63.5	68	83	74.5	60.5	845	64.5	199	90	75.5	77	88.5	80	120	76.5	81	85	135	79.5	88	73.5	114	115.5	74
16	12	83|84	ACSF3	Q4G176	JHU16598.B16C12R84	5625.5	67	81	68	64	61	54.5	52	66	52.5	56.5	63	65	60	76.5	76	86	60	71.5	101.5	72	84	62.5	48.5	49.5	66	50	58.5	77	47	65.5	53.5	47	54	242	72.5	64.5	56	230	71.5	343	59	59.5	74	53.5	51	59	61	57	63.5	71	57	53	581.5	55.5	254.5	75.5	60	67.5	68.5	65	55.5	88	59.5	71	157.5	64	88.5	62	72.5	56	72
16	13	83|84	IL13RA2	Q14627	JHU04744.B16C13R84	5100	99	80	72	68.5	69	60.5	54.5	78	65.5	53.5	58.5	61.5	61.5	83	75	91.5	54	73	107.5	65	88.5	61.5	50.5	49	66.5	49	55	80.5	51	67.5	52.5	47.5	55.5	272.5	77	61.5	57.5	265	81.5	583.5	63	74.5	108.5	56	48	60	57	63	62.5	71.5	62	56	564.5	55	232.5	71	63	66	69	69	55.5	92	60.5	76	150.5	72	107.5	71	71	64.5	110
16	14	83|84	TPRA1	Q86W33	JHU07614.B16C14R84	8789.5	59.5	90	86	70.5	75	67	59.5	67.5	77.5	65.5	64	69.5	70	86	80.5	118	55	75.5	131	70	90.5	70.5	57.5	60	65.5	54.5	57	85	55	78.5	53.5	46.5	57	327.5	79.5	66	62	309.5	94.5	464.5	64	81.5	95	59	54	68.5	72	66.5	59	81	64.5	57	695	57	357.5	76.5	63	67	76	83.5	72	108.5	70	77.5	213.5	79	117.5	75.5	81	59	89.5
16	15	83|84	CD70	P32970	JHU14631.B16C15R84	8549.5	63	177.5	114.5	67.5	108	72	59	70.5	76.5	61	65.5	78.5	65.5	216	175.5	429.5	57	100.5	459.5	75.5	146.5	75.5	60	61.5	68.5	53.5	66.5	93	56.5	123.5	56	61	55.5	2360	79	66.5	64	1875.5	217.5	411.5	69.5	149	257.5	61.5	57.5	68	80	143.5	60.5	85.5	64.5	69.5	2374	62	1287	162.5	81	72	106.5	163.5	74	390.5	136.5	83.5	602.5	85	226	98.5	149	89	251
16	16	83|84	STAC	Q8WUK8	JHU00082.B16C16R84	20252	66.5	79	80	62.5	63	68	56.5	71	69	62	67.5	74.5	68.5	86	85	89.5	69.5	73.5	77.5	76.5	92	81	48.5	62.5	73	54.5	67.5	68.5	62.5	70.5	57	53	67.5	243.5	76	80.5	70	217	77	387.5	62.5	71	92	54.5	63	66.5	67	63.5	260.5	79.5	67	57.5	705	61	289	82	68.5	70.5	77.5	78	64.5	84.5	63.5	68	173	78.5	91.5	61.5	78	81.5	89.5
16	17	83|84	IGFBP2	P18065	JHU14016.B16C17R84	8344	71.5	82.5	79.5	67	79	61	58	71.5	68	64.5	60.5	82.5	69.5	92	87.5	91	61.5	66.5	114	76.5	89.5	67.5	52	52	70.5	50	66	79.5	61.5	80.5	55	51	62	316	73.5	74	71.5	289.5	90	538.5	66	82	85	56	57	74.5	66.5	66	62.5	73.5	67.5	56.5	712	79	274.5	80.5	66.5	66	78	75.5	59.5	118	82	78.5	177	74.5	100.5	62	84	66.5	80
16	18	83|84	APOA1	P02647	JHU01254.B16C18R84	14057.5	60	63	61.5	58	61	61.5	48	60.5	58.5	65.5	64.5	60.5	67.5	65	66.5	73	63	58	61.5	65	71.5	65.5	51.5	48	55.5	46.5	59	76	51.5	57	50.5	44.5	55	90	67	62	64.5	87	58	444.5	57	59.5	66	54.5	58.5	60.5	54	50	57	67.5	64	48.5	373.5	52	97.5	56.5	59	60.5	65	58.5	51.5	48.5	53	73	94	70.5	55	58	58.5	52	62
16	19	83|84	POLG2	Q9UHN1	JHU09284.B16C19R84	14128.5	66.5	83	76	69.5	74.5	78	53.5	76	74	66.5	76	69.5	77	95	94.5	122	76	72.5	126.5	76.5	104	76	57	63	65.5	56.5	74.5	96	61	90.5	52	54.5	67.5	382	83	73.5	56.5	281.5	114	481	74	79.5	116.5	66	62.5	71	57.5	67	66	78.5	71.5	63	853	57.5	330.5	96.5	69	70.5	81.5	87	60.5	142	83.5	88.5	240	78.5	129.5	68	84.5	69	84
16	20	83|84	AC145212.2	NA	JHU16600.B16C20R84	18350.5	63.5	83.5	77.5	74.5	67.5	78.5	55	68.5	67.5	72.5	78	78	77.5	83.5	78.5	265	74.5	73	92.5	75	91.5	79.5	53	59.5	55	50.5	65	83	60	72.5	58	52.5	59.5	259	73.5	68.5	60	276.5	85.5	535	59.5	80	85.5	61	55	71	102.5	73.5	65.5	143.5	71	66.5	622.5	76.5	244	78	69	66.5	74.5	76	54.5	90	110	79.5	149	77.5	87	85.5	82	60	81
16	21	83|84	RPS5	P46782	JHU04970.B16C21R84	1518.5	60.5	63	61.5	60.5	58	68	57.5	69.5	55.5	73.5	60	55.5	65	59	57.5	68	62	64.5	71.5	60	76.5	61	51	50	61.5	52.5	58.5	77	53.5	61.5	45	41	59	78.5	57	57.5	53.5	77.5	53	515.5	57	62	63	56.5	53.5	58.5	54.5	49.5	66	61.5	56.5	51.5	338	47	76.5	55.5	59	63.5	61.5	59.5	47	52	54	70.5	94.5	58.5	52.5	60.5	58.5	57.5	63
16	22	83|84	SELENOT	P62341	JHU09673.B16C22R84	230	61	56	64	59	57	63.5	55.5	66.5	59	59.5	75.5	58	62.5	60.5	59	68.5	71	74	70	64.5	76	54	49.5	53.5	66.5	50.5	55	73.5	53.5	49.5	49	40	55.5	74.5	61.5	62.5	54.5	74	47	358.5	57	61.5	55.5	53	56	60	50.5	52.5	61.5	61.5	58	48	155	47	75.5	58	56	61.5	61.5	58.5	41.5	49	49.5	71	86.5	60.5	57	62	54	61.5	51
16	23	83|84	FOLH1	Q04609-8	JHU01666.B16C23R84	8707	68.5	116.5	93.5	81	83.5	68.5	55.5	81	71	64.5	70.5	84.5	71	101	108.5	159.5	69	86	204	76	146.5	76.5	56	79.5	66.5	64.5	66.5	82.5	58	109	56	52	63	544	69	60.5	64	419	236	551.5	59.5	183	296	58	62	68	58	91	67.5	90	51	77	868.5	59	445.5	123.5	71	69	84.5	135	63	187.5	87.5	74.5	292	72	197	87.5	144	94	296
16	24	83|84	LGALS3	P17931	JHU00328.B16C24R84	18676.5	61.5	171.5	109	77.5	76	99.5	53	76.5	69	65.5	64.5	78	92.5	91	110.5	144.5	66	74.5	155	98	107	176.5	61.5	63	83.5	70	99.5	89	64	216	157.5	53.5	82	187	92	78.5	68	1070	100.5	259	103.5	107.5	143	79.5	73	81.5	63.5	86.5	84	102.5	56	92	812	61.5	258	115	77.5	67.5	142	110.5	88	225.5	211	109.5	155	107	88	76	88	75.5	133.5
16	25	83|84	COASY	Q13057	JHU11155.B16C25R84	43661.5	65.5	103	116	95.5	109.5	109.5	62	79.5	76.5	76.5	85.5	95	145	127	163	183.5	79	92	104	114	439	150.5	57.5	93.5	71	72	78.5	106.5	67.5	213	75.5	82	94	246.5	109	148	96	215	134	472.5	99	98.5	126	89	75	119	98	78	80.5	130.5	81	86	1159.5	129.5	271	97	102	93.5	105	116	103.5	108	95.5	125.5	166.5	103.5	148.5	113	109.5	70	88.5
16	26	83|84	GEMIN7	Q9H840	JHU07708.B16C26R84	1127.5	59	69.5	62.5	63	64.5	72	55	68.5	63.5	62	66.5	55.5	61	83	71	85.5	59	73.5	72.5	69.5	72	62	49	51.5	63	56	58	78	52	59	54	44.5	57.5	110.5	61	63.5	49.5	85.5	59	350	54	61.5	67	56	50	55.5	55	56	63.5	64.5	65	45.5	355.5	52.5	103.5	61	65.5	66	71.5	65	50	61	58.5	77	98.5	72	62.5	55.5	58.5	48	58
16	27	83|84	SLC44A5	Q8NCS7	JHU01712.B16C27R84	1304	71	82.5	71.5	58	59.5	69	54	65	57.5	67.5	67	60	65.5	70.5	81	96.5	57.5	61	67	79	74	63	46	58.5	61.5	52.5	63.5	64	53.5	55.5	48	46.5	60	128	63	56	52.5	124	57.5	284.5	53.5	68	72	56	50.5	62.5	67.5	59.5	66	65.5	77.5	52	294.5	53.5	112	63	62	64.5	74	67	49	58	59	68	94.5	79.5	66	58	62.5	50	64.5
16	28	83|84	VCAM1	P19320	JHU01532.B16C28R84	8895.5	74	67	70	58	74	60	55.5	64	63.5	66	72	64	64.5	65.5	75.5	87	58	67	73.5	75	77	70	48	59.5	59	51	54.5	83.5	55.5	85.5	47.5	53	56.5	187	65	60.5	54	116.5	60.5	405	59.5	63.5	74	60	51.5	59	62.5	56.5	65.5	64	67.5	55	346.5	55	127.5	67.5	59	58.5	70.5	72	55	62.5	64.5	75.5	104.5	74	76	54	69	59	64
16	29	83|84	ILVBL	A1L0T0	JHU14018.B16C29R84	3412.5	78.5	70	67.5	57	69.5	62.5	57.5	70.5	66	58.5	64.5	60	64	67.5	78	88.5	66	63	88.5	75.5	81.5	57.5	49.5	55.5	61.5	52.5	60	67	57.5	59	46.5	51.5	62.5	196.5	61.5	58.5	50.5	154	61.5	220.5	60.5	72.5	72	58	52	63.5	63.5	56	58	76	62.5	50	374	54	148.5	61.5	60.5	67.5	61	68.5	51.5	72	60.5	73.5	104.5	72.5	62.5	61.5	67.5	60	62.5
16	30	83|84	TADA1	Q96BN2	JHU01130.B16C30R84	3818	64.5	70.5	65	55	65	65.5	56.5	69.5	65.5	63.5	60.5	56.5	66	76.5	73.5	89.5	62	52.5	76.5	73	84	59.5	53	51.5	67.5	53	53	67	53	69.5	49	47.5	56	185	67	62.5	61.5	132.5	58.5	328	60.5	69.5	78	63	59	57	58.5	55.5	60.5	73.5	66.5	48	400.5	52	167	63	64.5	65.5	67	67	57	71	55	80.5	111.5	71.5	71.5	53.5	58	61.5	63.5
16	31	83|84	HAUS1	Q96CS2	JHU01459.B16C31R84	7846.5	76	72.5	63.5	66.5	61.5	65	56	73	63	67	57.5	66	70.5	75.5	80	85.5	61.5	69.5	81	73	91.5	60	56.5	61	62.5	54	58.5	71.5	56.5	72	53	62	63	186.5	74.5	67	60.5	138	61.5	356.5	61	72.5	78	56.5	55.5	64	139	59.5	66.5	75.5	65.5	52.5	470	62	151.5	73	67	70	70.5	69.5	59	70.5	67.5	69.5	151.5	66.5	74	62	52.5	61.5	64
16	32	83|84	CAVIN1	Q6NZI2	JHU09958.B16C32R84	11063.5	70	178.5	102	74	99.5	72.5	50.5	89.5	94.5	64.5	66	74.5	84.5	148.5	139.5	198	69	91	258	77	105.5	83.5	60.5	82	71	60.5	67	79.5	53.5	106	53	74	72	676	81	89	64.5	735.5	92.5	403	67.5	129.5	154.5	61.5	64.5	71	66	96	65.5	112	70.5	62	1601	65.5	538.5	130	76.5	81.5	121	126	79	310.5	114	73.5	425	90.5	263	110	102.5	82.5	116.5
16	1	85|86	DHX38	Q92620	JHU18177.B16C1R86	3232.5	65.5	67.5	66	62	56.5	61	50.5	63.5	59.5	59	63.5	57.5	65.5	60.5	67	75	59	63	69.5	67	80	58	50	53.5	60	50.5	55	64	49.5	57.5	56	42	48	76	71.5	57.5	51.5	82	55.5	343	58.5	55	69.5	52.5	48.5	54.5	52	50	55.5	67.5	59	42.5	543	53	95	56.5	55.5	63	64	59	59.5	57	54	68.5	86.5	69	59.5	52.5	62	53	53
16	2	85|86	DUSP13	Q9UII6	JHU04922.B16C2R86	26398	72.5	430.5	109.5	77	86.5	202	55	68	73.5	70	74.5	72.5	100.5	81	80.5	93.5	67.5	82.5	81.5	134	212	120.5	59.5	77.5	79.5	67.5	71.5	173.5	61	297.5	104	54	60	187	133.5	122.5	86.5	395.5	109	1069.5	62	104.5	95.5	67	75.5	93	72	60	72.5	116.5	72	53	611	72.5	185.5	86.5	92.5	70	74	82.5	812	87	116.5	94	215.5	90	106.5	76	72	83.5	85.5
16	3	85|86	PRKAB2	O43741	JHU06890.B16C3R86	3961	64	65	71.5	68.5	60	63	50	66.5	63	62.5	61.5	60	66.5	69	64.5	81.5	64	60.5	77	64	70.5	63.5	51.5	51	58	49	64	76.5	55	59.5	47.5	46.5	58	120	68	66.5	54	127	64.5	470.5	49.5	60	69.5	51.5	53	60.5	57	50	58	60.5	63.5	47	326.5	51	126.5	59	58	64	57	67	52	61.5	57.5	67.5	96	73.5	65.5	50.5	59	54	57.5
16	4	85|86	CDK11B	P21127-2	JHU19459.B16C4R86	7853	63.5	66	69	66.5	66.5	59.5	46.5	66.5	65.5	63.5	69	55	58.5	72	65	76	58	64.5	82	71	73	56.5	47.5	56.5	62.5	52	57	73	52.5	57.5	47.5	49.5	59.5	181.5	70.5	62	57	159	64	308	72	62.5	68.5	55	57	67	61	57.5	58	57	61	52.5	669	57.5	141.5	65.5	59.5	62	105	61.5	52	61.5	55.5	69.5	93.5	69.5	69.5	62	65.5	54.5	62.5
16	5	85|86	TMTC1	Q8IUR5-1	JHU06905.B16C5R86	1305.5	65	58	68.5	67.5	62	60.5	49	64.5	62	63	63.5	61	65	60	59.5	73	58	62	67	70	74	59.5	48	50.5	66	49.5	54.5	81	51	61.5	49.5	46.5	61	75.5	70	61	48.5	78	51	417.5	53.5	50.5	72	55	49	62	58	54	56.5	63	55.5	56	197	51.5	78	60.5	63.5	59.5	65.5	68.5	51	54.5	61.5	71	83	62	60	54	59.5	55	63
16	6	85|86	COL19A1	Q14993	JHU19369.B16C6R86	1705	60.5	68.5	64	61.5	62.5	59	50	67	63.5	59	57.5	59	67.5	64	60	73.5	60.5	65.5	73	73	74.5	55.5	46.5	57	65	52.5	59	75.5	48	57	54	47	57	119	62.5	64.5	51.5	117.5	73	441	57.5	56	68.5	51	52	62.5	56	56.5	58.5	69.5	53	50.5	324	46	126.5	65.5	67.5	55	64.5	61.5	52.5	61.5	54	84	95	63	69	51	60.5	55.5	63
16	7	85|86	ZNF16	P17020	JHU10459.B16C7R86	1265	60	63.5	60.5	59	61	63	48	64	60.5	52	57	57.5	65.5	64	66.5	67	63.5	61	71	68	73	52.5	47.5	50.5	56	53	49.5	64.5	48	59.5	48.5	43	55.5	93.5	63.5	64	57.5	102	52.5	370	60.5	59.5	53.5	52.5	49.5	57.5	54	52.5	52	61	56.5	48.5	389	50.5	102.5	60.5	60	61	62.5	60.5	52.5	58	61	73	84	66	57	53	55.5	54.5	64
16	8	85|86	HGF	P14210	JHU10216.B16C8R86	803	56.5	66.5	62	67	64	64.5	44.5	58.5	61.5	56.5	56	54	61.5	60	62.5	67.5	55.5	58	57	68	70.5	56	45	49	62.5	43.5	52	69	50	60	41	45.5	51.5	85	60	57	54.5	79.5	53.5	349.5	60.5	57.5	62.5	48.5	47.5	53.5	49	49.5	56	62	60.5	46.5	316.5	47	91	63	65	64.5	53.5	57	49	54	56.5	70.5	81	74	56.5	50	54.5	49.5	53.5
16	9	85|86	C5orf15	Q8NC54	JHU11624.B16C9R86	3236.5	58.5	97	81	60.5	71.5	57.5	48	61	63.5	57.5	58	56.5	61.5	86.5	89.5	134.5	47.5	63	166.5	74.5	97.5	65	50.5	53.5	59	46.5	52	70.5	52	68.5	43.5	46	57.5	779.5	65	58	60	508.5	96	400	56.5	75	88.5	58	55.5	56	57	61	61.5	68	57.5	69.5	784	48	591.5	83	63	62	77.5	76	59.5	170.5	74	70	246.5	77.5	98.5	71	74.5	56.5	95.5
16	10	85|86	CCDC47	Q96A33	JHU18441.B16C10R86	5977	60	67.5	64.5	61	59.5	63.5	47	61	58.5	53.5	57	58.5	63	69.5	67.5	68.5	49.5	59.5	71	69.5	72.5	123.5	48.5	47.5	52	48	47.5	62.5	55	91.5	47.5	47.5	53	105.5	68	58.5	62	97	60	301.5	60	56	74.5	51.5	49.5	55.5	56.5	49.5	57.5	85	59	48.5	406	48.5	141	61	59	66	60.5	67	49.5	62.5	51.5	64	93	69	64.5	53.5	62	55.5	64
16	11	85|86	FBLIM1	Q8WUP2	JHU18183.B16C11R86	5315	64	57	69	59	54.5	54	46	59	57.5	58	61	49	64	63.5	58.5	66.5	54	59.5	66.5	68	74.5	56.5	46	49	56	52	54	67.5	51	61.5	55	45	52.5	87	66	61.5	57.5	97.5	62	369	52.5	60.5	58.5	52.5	49.5	58	59	51	55.5	74.5	63	59	308.5	46.5	110	59	62.5	55.5	60.5	61	54.5	57	61	65	93.5	61.5	60	55.5	59.5	53	56.5
16	12	85|86	PFDN2	Q9UHV9	JHU04961.B16C12R86	25330	68	71	67	67	64	66.5	49	63	67	64.5	66.5	63	70.5	81.5	75	88	70.5	69	82	73.5	85.5	81.5	56	62.5	59	54.5	63.5	123	64.5	69	51.5	48.5	65.5	182.5	76.5	73	65.5	186	80	415	62.5	72	85.5	71.5	52	81.5	67	58	74	80.5	65.5	59.5	712	54	193.5	80	68	64.5	76.5	69	57	85	68	76.5	150.5	73.5	75	74	73	60.5	74
16	13	85|86	NCOA4	Q13772	JHU07542.B16C13R86	2744	54	63.5	60	63	59.5	57	52	57	60.5	51.5	55.5	48	65	64	65	79	66.5	65.5	75	59.5	86	58.5	49.5	47.5	64	44	54.5	78.5	48.5	60	47	44	55	135	61.5	60	47.5	117	54.5	345.5	53.5	63.5	63.5	58	48.5	58	60	51	60.5	63	57	49	460	50.5	133.5	65.5	56.5	56	60.5	58.5	56	61.5	53	69	99	70.5	62	57.5	48.5	51	55
16	14	85|86	PGBD4	Q96DM1	JHU10239.B16C14R86	1075	63	58	58	59.5	56.5	58	53	59	60	54.5	56.5	57	55.5	61.5	56	70.5	60	57	58.5	59	76.5	53.5	41.5	48.5	62	52	55	73.5	51	59.5	48.5	44	44.5	69.5	61	57.5	58	78.5	53	440	58	58.5	61	51.5	48.5	58.5	53	45.5	61	61	56	54	393.5	50	86	56.5	56	56	60	63	52.5	49	53	61.5	80	70	66.5	58.5	58	47.5	54
16	15	85|86	APOBEC3F	M4VR43	JHU06823.B16C15R86	11012	53.5	75	81.5	68	79	65.5	56.5	69	66.5	63.5	68	65	68.5	77.5	76	107.5	71.5	74.5	79.5	75.5	93.5	70	49	58	64	50	67.5	89	54.5	72.5	58	57	59.5	154	83	75	63	178	64.5	537.5	65	70.5	71.5	69.5	54	67	57.5	59.5	65.5	79	62.5	56	1158	64.5	153.5	67.5	66	67	73	73.5	67.5	74	73	77	136	77.5	69	65.5	65	62	74
16	16	85|86	KCP	A0A087X1L3	JHU19393.B16C16R86	1350.5	57.5	69	54	56.5	58	60	54.5	85.5	55.5	60.5	51	60	59	62	66	70.5	59	60	69.5	69.5	76.5	63.5	48.5	50.5	62	45.5	59	67	52	59.5	49.5	50.5	58.5	88	72.5	56.5	60	81	59.5	445	60	64.5	58.5	56.5	48.5	57.5	55.5	47	65.5	68	63.5	54	258	49.5	89.5	62	60	59	60	62.5	56.5	56.5	55.5	60.5	98.5	62	62.5	59.5	61.5	53	64
16	17	85|86	CDC40	O60508	JHU11725.B16C17R86	2691.5	58.5	66	63	56	56.5	56	50.5	79.5	56.5	61	57.5	58.5	55	70	65	74.5	62.5	68.5	69.5	66	75.5	55.5	47.5	49.5	60	45	57.5	73	48.5	60	47	45	48.5	113.5	65	52.5	53.5	113	56.5	372	58.5	63.5	61	54	46.5	56	53	49	62.5	65	58	48	386	50.5	129	59	60	58	58	54.5	54.5	62.5	54.5	71.5	106.5	60	62.5	56	58	51.5	65
16	18	85|86	VPS54	Q9P1Q0-4	JHU21640.B16C18R86	2562.5	58	63.5	59.5	57.5	55	64.5	55	66.5	61.5	62	61.5	54.5	65.5	69	65.5	77.5	65.5	63.5	73	71	79	62.5	54.5	50	59	49.5	58.5	84.5	48	73	46	48.5	57	161	73	62	57.5	152.5	59	478	57.5	63.5	68	53.5	55.5	59	57	52.5	59.5	62.5	64	44	362	51	167.5	65	58	56.5	65.5	58	54.5	67	52	65.5	156.5	64	65.5	57	60.5	55	65.5
16	19	85|86	VEGFC	P49767	JHU18236.B16C19R86	1942.5	58.5	63	54	58	59.5	61.5	49.5	57	67	62.5	62	58	65.5	69	62	77	61	67	73.5	66	79	63.5	51.5	52	57	45	58.5	68.5	49	62	47	42.5	54	100	63	59	53	89	57.5	449	47.5	61	59	55.5	49	58	63	52.5	54.5	66.5	64	45	177	45	101	60	62	61	54.5	62	53	57.5	51	69	93.5	64	62	57.5	52.5	49	60.5
16	20	85|86	AKR1A1	P14550	JHU04897.B16C20R86	39750	62.5	134.5	119.5	71	80	74.5	55	59.5	72	75	74	76.5	95.5	91	91	93.5	64	78.5	81.5	91	147	92.5	55	73.5	70	57.5	75.5	82.5	67.5	84	63	55.5	104.5	180	91.5	93	65	148	102.5	475.5	66.5	93.5	135	74	64.5	86.5	70.5	72	113.5	123.5	70.5	64.5	594.5	79.5	180	130.5	76.5	60	75.5	201	74	73	72.5	156	140	91.5	84	90	87	75	79
16	21	85|86	PMEPA1	Q969W9	JHU11884.B16C21R86	6185	66	92.5	84.5	63	127.5	73	56	64	72	85	96.5	90	69	83.5	149	94.5	67.5	86.5	237.5	69.5	371.5	94.5	73.5	79	67	53	64.5	88	64	86	51.5	64	62	295	75	75	56	265.5	566.5	495.5	59	297	171.5	68	73.5	61.5	64.5	70	80.5	83.5	67	91	703	59.5	404.5	160.5	87	65	73.5	189	62.5	202.5	82.5	68.5	199	76.5	477	109	177.5	133	244.5
16	22	85|86	OR4D1	Q15615	JHU10331.B16C22R86	4120.5	60.5	75	73.5	73	64.5	66	54	71	60.5	57.5	69	68	70	69.5	62.5	86.5	67.5	71	88.5	79	87	57.5	50	71.5	68.5	46.5	63	81.5	53	67.5	52	48.5	58.5	157	69.5	66	62	137	61	459.5	54	70	71	49.5	57	55.5	65.5	54	64	65.5	63.5	54.5	456.5	50	140	71.5	59	63.5	67.5	70	57.5	58.5	58	77	104.5	84.5	71	68.5	65	57.5	73
16	23	85|86	PI16	Q6UXB8	JHU06887.B16C23R86	1110.5	55.5	63	69	58.5	57	57.5	50.5	73.5	66	58.5	58.5	64	79	78.5	65	81.5	59	66.5	67	68.5	73	59.5	52.5	56.5	60.5	64.5	100	70.5	55.5	59.5	46	45.5	55	89	64	54.5	55.5	85	55.5	477	55	58.5	72	46	57	48.5	54.5	46.5	58.5	61.5	63	51	324	49.5	90.5	62	58.5	60	64	66.5	60	55	57	71.5	89	67	66	74	63	51	58.5
16	24	85|86	ELP1	O95163	JHU19483.B16C24R86	16479.5	64	78.5	90	85	77	73.5	54	77	72	70	65	72.5	77	88	113.5	96	76.5	71	82.5	89.5	105.5	81	49.5	55	72	64.5	66	85	57.5	90.5	60	53	65.5	189.5	84.5	154.5	63.5	177	86.5	569	65.5	74.5	94	67.5	71	81	73.5	59	78	77	69.5	68	800	57.5	193	75	80.5	66.5	88.5	71.5	86	78	73	81.5	170	69	104.5	75.5	69	70	84.5
16	25	85|86	CRTC1	Q6UUV9	JHU18175.B16C25R86	9667	61.5	70.5	69	63.5	65	72	55	62.5	64	64	63	78.5	61.5	83	77	257	70.5	85.5	72.5	77.5	74.5	56.5	53.5	51	70.5	59.5	65	70.5	48.5	64.5	51	48	62.5	145.5	65	66.5	56.5	130.5	415	352.5	58.5	67	86.5	56.5	58	66	64	60	62.5	95.5	65	53.5	418.5	55.5	202	70.5	60	71.5	70	62	54.5	59.5	61	82.5	97	70	67.5	65.5	57.5	55.5	63
16	26	85|86	SLC50A1	Q9BRV3-3	JHU04967.B16C26R86	5068.5	68	87	77.5	65	85.5	66	57	66.5	72.5	62	67.5	64.5	65.5	75.5	88.5	98	62	74	96.5	76	91.5	67	53	57	64	50.5	59.5	70.5	49.5	79	54	45.5	57.5	232.5	68	63.5	52	215.5	68	385.5	55	72.5	80	60.5	58.5	60	62	62.5	60.5	71.5	64.5	53	694.5	60.5	196	73	63.5	62.5	77	74.5	55.5	108	65	81.5	142.5	81.5	82	65.5	67	57.5	65
16	27	85|86	SRRT	Q9BXP5-3	JHU11715.B16C27R86	20271	75	91	71	81.5	72.5	66.5	66	73.5	82	75.5	74	68.5	89.5	80.5	97.5	88	69.5	81.5	90.5	140.5	104	76.5	68	54	76.5	66.5	72	72	61	67.5	73.5	61.5	71.5	142	84	73	72	144	88	234	76.5	84	87.5	65	63.5	73	72	64.5	80	95.5	70	52.5	475	67.5	155.5	74.5	63.5	78	111.5	79	72	81.5	77.5	99	127	87.5	207.5	73.5	125	68	82.5
16	28	85|86	DHX30	Q7L2E3	JHU24164.B16C28R86	567	71.5	84	134.5	72.5	62.5	71	52.5	65.5	64	65.5	61	47.5	69.5	59	67.5	89.5	63.5	82	64	76	81.5	62.5	54	52	66	52.5	53.5	77.5	52	73	50	43.5	64	102	212	59	53	221	59	335	63	63.5	63.5	78	52	56.5	53	57.5	72	71	50.5	104	421	59	218.5	60.5	65	69	72	64	49	55.5	152.5	81.5	90	71.5	55	61	55.5	49	59
16	29	85|86	CYLC2	Q14093	JHU11735.B16C29R86	714.5	66.5	68.5	67	61.5	58.5	56.5	54.5	59	58.5	62.5	63	51.5	63	71.5	65	59	63.5	59.5	72.5	66	76.5	63	53.5	52	58	52.5	56	67.5	57.5	59.5	49.5	45	61	99.5	66	59.5	55	91	61	218.5	51.5	66.5	60	50.5	51.5	60	61	55	66.5	68	51	50	420.5	57.5	90.5	63	67	60.5	68.5	67	54	54	56.5	69.5	91.5	72.5	59.5	64	62.5	49	60
16	30	85|86	SLC20A1	Q8WUM9	JHU23715.B16C30R86	488	66.5	69.5	59	55	55	63	53.5	63.5	63	69.5	62.5	56.5	69.5	75	71	75	66.5	63.5	65.5	73	82.5	55.5	51	49.5	64	54.5	54	68.5	53	60.5	49	49	52.5	117.5	68	56.5	54	91	62	364	53	58.5	66.5	55.5	54	56	59.5	53.5	64	69.5	62	50	330.5	54.5	106.5	62	61	60.5	63.5	68.5	59	57	56.5	67	96	66	65	63	65	53	62.5
16	31	85|86	SYTL1	Q8IYJ3	JHU21758.B16C31R86	5732	68.5	75	71	60.5	62.5	68	55	66.5	65	66.5	62	56	68.5	77	68	84	71	68	63	74.5	83.5	63.5	50	58.5	66.5	56	56.5	67	51.5	61	52.5	50.5	57	115	67.5	64.5	61	105	68	316	64	68.5	68	59	52	62.5	61	53.5	67.5	84.5	71.5	54.5	421	59.5	114	65.5	68	63.5	70	68.5	59	61.5	62.5	82	99.5	80.5	62.5	57.5	63.5	58.5	58
16	32	85|86	SREK1	Q8WXA9	JHU10345.B16C32R86	3357	67.5	82	75	62.5	65.5	62.5	58	74	67.5	59	68.5	61.5	72	80	90	91	65.5	72	96	67.5	82.5	66.5	51.5	61.5	72	47	68	81.5	58	69	53.5	50	60	172	67.5	64.5	59	183.5	62	386	61.5	70.5	83	61.5	59.5	63.5	61.5	53.5	65.5	80	65.5	49.5	575	59.5	163	78	67.5	69	70	67.5	65.5	71.5	69	83	130.5	85	82	70.5	74	56	71.5
16	1	87|88	UBE2J1	Q9Y385	JHU18517.B16C1R88	12526	62.5	102	102	65.5	102	66	51.5	73	72.5	70.5	526.5	69.5	68.5	97	116.5	153.5	58.5	80.5	191	73	95	76	61	93.5	268	59	69	70.5	58	84.5	51.5	58	59	535	77	85.5	68	478	121.5	499	60	87.5	110.5	62.5	58	64	62	63	62.5	94	60	56	1158	54	513	96	65.5	68	76	99	64.5	161	88	80	253.5	82.5	160	81	125	76	108.5
16	2	87|88	SLC25A44	Q96H78	JHU04975.B16C2R88	4592.5	65	68.5	67.5	65.5	61.5	63	49.5	63.5	59	65.5	64	58.5	60.5	65.5	60.5	78.5	64	62	79.5	70	74.5	57	51	50.5	59.5	51.5	50.5	77.5	53	64.5	50	44	54	204.5	68.5	65.5	49	131.5	60.5	408.5	58	61	74.5	53.5	50.5	59.5	49.5	59.5	53	69.5	54.5	51	348.5	51	172	64	57.5	59	61.5	55	54	72.5	55.5	67	100	63	62	61.5	103.5	57.5	56.5
16	3	87|88	MSN	P26038	JHU06960.B16C3R88	26598	69.5	77.5	79	78	106	90.5	50.5	78	78.5	67.5	68	74.5	84	130.5	91	97	62	76.5	92	93	104.5	95.5	62	74	66	68.5	72	76	61.5	81.5	63.5	60.5	64	151.5	111.5	79.5	69	145.5	83.5	324	63.5	76	104.5	66.5	66.5	76	78.5	64.5	74.5	100	69.5	78.5	609.5	245	151.5	84.5	74	70	86	83.5	70	82	107	90.5	97	82.5	80	92.5	78	71	83.5
16	4	87|88	ZGLP1	P0C6A0	JHU16698.B16C4R88	1206	62.5	62	66.5	60.5	59.5	54.5	48.5	72	58	55	57	57	68	56	63.5	70	53.5	55.5	61	65.5	65	55.5	47	56.5	61.5	48.5	53.5	63.5	49.5	59	43.5	43	51.5	79.5	65.5	61.5	46	87.5	58	476.5	53	57.5	58	49.5	48	53	53.5	45	55.5	66.5	58.5	50.5	244.5	49.5	82.5	58	56	58.5	61	59	49	51.5	53	65.5	84.5	68.5	47.5	60.5	60	55	58.5
16	5	87|88	ALDH4A1	P30038	JHU06916.B16C5R88	28219.5	87.5	114.5	100.5	102.5	103.5	138	61	81	87.5	83	79	81	90	110	120.5	138.5	74.5	109.5	127	200.5	165.5	131	74.5	85	83.5	77.5	79	100.5	70	113.5	105	70	83	400.5	102.5	118	85	315	204.5	401	100	120.5	129.5	91.5	82	102.5	87.5	747	88	294	97	84	1025	94	411	112	106	87	132.5	121	120	104.5	110.5	116.5	235.5	106	123.5	83	115.5	84.5	107
16	6	87|88	RUNX1	Q01196-8	JHU16680.B16C6R88	7796.5	71.5	78.5	81	81.5	81	82	59.5	80	74	68.5	75	76.5	79.5	89	79	92	64.5	77	92.5	92	82	70.5	56	65	75.5	59	82.5	86	62.5	94	58	58	78.5	203	81	86.5	72.5	154.5	93	444	66.5	84	103	68	61.5	71	74	65.5	81	104	65	68	911.5	61.5	203.5	86	73	73	77.5	92	68	88	74	88.5	148.5	88	84	76.5	81.5	65.5	69.5
16	7	87|88	NT5C2	P49902	JHU22842.B16C7R88	14018	64.5	259	78	66.5	73.5	64.5	46.5	71.5	68	62.5	67	63.5	71.5	81.5	78	90.5	61.5	67	81.5	71.5	81.5	69.5	46	65.5	66	53	56.5	74.5	58	70	58	43.5	54.5	167.5	79	73.5	60.5	146.5	84	669.5	54	70.5	83	61.5	51	70	55.5	62	65.5	68	58	52.5	587	58	154	69.5	64.5	67	76	86.5	116	88.5	64	79	131.5	62	69.5	78	70	59.5	83
16	8	87|88	ATF2	P15336	JHU10277.B16C8R88	3954.5	59.5	68.5	72.5	73	55	73.5	45.5	71.5	67.5	61	60.5	56.5	66.5	74.5	73	75.5	63.5	72	70	68	72	60.5	54.5	54.5	61.5	45	59	103	57.5	62.5	52.5	50	55	123.5	69.5	65.5	56.5	103	72	428.5	52	66	63	49.5	54	68	51.5	54.5	63	86	64.5	53.5	311	51	130.5	64.5	64.5	72	72	81.5	62	65	70	76.5	102	69	105	64.5	88	55	70
16	9	87|88	ITGA1	P56199	JHU11749.B16C9R88	1036.5	55.5	63	65	64.5	53.5	56	45	66.5	58.5	62	65.5	55.5	68.5	67.5	67.5	76	55.5	62	71	64.5	72.5	54.5	51	51.5	56.5	48	58.5	69	55	60	50	42.5	59	129.5	59	59	60.5	128.5	60	541.5	50	62.5	66	50	54.5	57.5	48.5	53	58	65	55	49.5	369.5	44.5	124.5	66.5	55.5	64	65	64	49	67	58	62.5	83	60	65	52.5	54	54.5	60.5
16	10	87|88	HPS3	Q969F9	JHU21723.B16C10R88	470.5	60.5	57	62	64.5	59	63.5	50	63	57	55	56	57.5	57	64	60.5	71	44.5	58.5	66	64.5	75.5	55	45	47	62	49.5	59.5	63	53.5	70	51.5	47	61.5	97.5	62.5	64.5	58	84.5	57.5	425	54	57	58.5	51.5	48.5	60	48.5	49	65	64.5	58	47	241.5	45	100.5	59.5	56.5	60	63	52	42	50	50.5	64	82.5	68	56.5	47.5	51.5	56	60
16	11	87|88	ORC2	Q13416	JHU18486.B16C11R88	241	58.5	60	62	61.5	56.5	55	52.5	61	56.5	52.5	54	56	60	58.5	52	62	58.5	49.5	63	57	63	50.5	45.5	52	58	50.5	58.5	64	54.5	51.5	48.5	43.5	51.5	83.5	59.5	61.5	57	86.5	55.5	341.5	44	51.5	66	51	45.5	51.5	52	46.5	59	56.5	54.5	45.5	237	45	87.5	59.5	53.5	54.5	62	56.5	50	49.5	47.5	61	79.5	69	54.5	57.5	53.5	51.5	54.5
16	12	87|88	RFC5	P40937	JHU04968.B16C12R88	4856.5	62.5	71.5	70.5	59.5	60	66	49	68.5	63	58	65.5	51.5	64.5	72.5	70	78.5	57.5	54	87	64.5	79	62	48.5	47	50.5	44	58	79.5	53.5	58.5	58	45.5	57	235.5	67.5	62	50	197.5	72	325.5	56	60	69	49.5	53.5	56	54.5	47.5	60	64.5	62	50	457	49.5	225.5	60.5	59	59	59	69	59	73.5	57	66	156	69	84.5	58	60.5	55.5	72.5
16	13	87|88	NDUFB3	O43676	JHU21936.B16C13R88	1335.5	63	62	61	55	58.5	54.5	47	66.5	59	62.5	59	51	63.5	59.5	60	68.5	57.5	59	72.5	57.5	69	55.5	45	44	48.5	45.5	60	74.5	49	55.5	48.5	44	62	94	62.5	51	51.5	81	52	330	51.5	53.5	56.5	45	51.5	62	56	47.5	57.5	66	55.5	51	287.5	44.5	100	54.5	57.5	60.5	57	54.5	52.5	52	45.5	67.5	84	66	64	56	59	54	54.5
16	14	87|88	LRRC8E	Q6NSJ5	JHU10322.B16C14R88	1109	63	61	66	55	59	60.5	41.5	61	50.5	56.5	60.5	56	58.5	66	57	76	62	57	66.5	65	72	55.5	49	45	55.5	45	52	71	53	60	50	45	66	110.5	61.5	55	51.5	109	58.5	421	57.5	51.5	65	50	47	65.5	58	44	58.5	66.5	50.5	46.5	376.5	55.5	101	60.5	56.5	59	64	57.5	54.5	50	56	71	88	66.5	64	56	61	52.5	59
16	15	87|88	FERMT3	Q86UX7-2	JHU07003.B16C15R88	7382.5	63.5	68	63.5	50.5	56.5	59	52	69.5	48	53.5	62	64	58.5	62	65	71.5	61	62.5	75.5	70	75.5	58	47	44.5	53.5	48.5	59	78.5	51.5	65.5	53	46.5	63	116	68.5	62.5	57	108.5	59.5	460	51	61	62.5	55.5	49	63	55	43	62.5	62.5	60	45	466	59.5	122	59.5	57	59.5	69.5	51	53.5	62.5	58	61.5	104	74.5	60	53.5	59	51	64
16	16	87|88	ZFAT	Q9P243	JHU16694.B16C16R88	1781.5	59.5	65.5	65	61.5	57.5	62	48.5	107.5	57.5	56.5	63	63	58	65.5	67.5	68	56.5	59.5	72.5	67.5	73	52.5	53.5	43	57	52	55.5	68.5	53	58.5	49.5	44	49.5	138.5	62.5	56.5	56	141	65.5	357	49.5	53.5	60	50.5	47.5	66.5	52	52	56	62.5	61	50	351	52	145	58.5	56.5	62	62.5	65.5	58.5	67	61.5	65	111	71.5	68	63.5	63.5	56.5	63
16	17	87|88	FRA10AC1	Q70Z53	JHU12068.B16C17R88	16324	62.5	71.5	72.5	63	68.5	74	59	76	64.5	65	66	67	65	82.5	78.5	78.5	60	73.5	82	80	78.5	65.5	54	49.5	62	51	58	83	64	76.5	58.5	53.5	77.5	112.5	78	67.5	65.5	123	67	358.5	59.5	65.5	80.5	61	58	70	61.5	62	68.5	79	62	60.5	413.5	58	130.5	57.5	69.5	65.5	73	69	63.5	65.5	70.5	78.5	129	69	67.5	65	77	62	71
16	18	87|88	RAB38	P57729	JHU21682.B16C18R88	983.5	64	55	56.5	61.5	53	63.5	50	71.5	59.5	58	58	53.5	60	60	60	71.5	60	59	63	64.5	71	46.5	47.5	44	61.5	44	57.5	65.5	53	54.5	48.5	45	57.5	69	67	55.5	49.5	67.5	48	390	51.5	60.5	63.5	52.5	47.5	63	55.5	47.5	51.5	61.5	55.5	44.5	219	50	72	56.5	57.5	56	60.5	55	46	50	47	68	86.5	63.5	55.5	59	60	52	61
16	19	87|88	UTP14C	Q5TAP6	JHU18519.B16C19R88	565	58.5	62	60	62.5	58	57	47	52	61.5	56	62	56	59.5	61	62	73.5	60	58	64	58.5	77	55	46.5	46	78	41.5	53.5	69	48.5	55	48	44	59.5	75.5	60.5	53	56	79.5	42.5	396	54.5	62.5	54.5	51.5	51	62	52.5	52.5	58	66.5	62	49	220	49	74	57	59.5	49	63.5	59.5	48	49	49	67.5	88	72	54	62.5	56	48.5	63.5
16	20	87|88	KCTD14	Q9BQ13-2	JHU05041.B16C20R88	34500.5	63.5	84.5	93.5	99.5	79	148.5	57	66	76.5	83	68	84.5	88.5	82.5	105	105.5	71	83.5	94	83	118	112.5	61	81	70.5	89.5	62	101.5	53	120.5	78	54.5	70.5	189	89	109	98	164.5	80.5	546.5	77	92	94.5	76.5	65	76	69.5	67.5	77	142.5	68	57	984.5	66	172	74.5	86.5	73	81.5	84.5	61	81	90.5	117.5	143	85	97.5	89.5	121.5	79	78
16	21	87|88	ARHGEF2	Q92974	JHU24203.B16C21R88	2747	56	65.5	69.5	61	66	63	55	62.5	63.5	80.5	65.5	58	63	66	63	69.5	68	68	72.5	71.5	70	56.5	45.5	55	64.5	51	58	81	61	67	55	45	62	90.5	64.5	56.5	49.5	86.5	57	329.5	60.5	64.5	53.5	57	56	66.5	57	47.5	61.5	66	56	53.5	442.5	49	93	61	53	57	57.5	57	53	57	62.5	75	93	73	60	65	56	47.5	59.5
16	22	87|88	KRTAP19-1	Q8IUB9	JHU10313.B16C22R88	33776.5	71	106	144	84.5	146	125.5	61.5	89.5	85	82.5	78.5	99	124	96	87	173.5	82.5	104	101.5	104.5	172.5	123	66.5	96	100	73.5	89	123.5	73	146.5	89	67.5	75.5	245	124.5	106	77.5	216.5	95	751	75	90.5	104	75	66.5	84	79.5	85	89	87.5	98	62.5	516	80.5	226	101	91	75	92.5	109.5	85.5	115.5	92	125.5	177.5	91	112.5	95.5	90	87.5	107.5
16	23	87|88	MAP3K11	Q16584	JHU07059.B16C23R88	10795.5	59	85	96.5	81	92	95.5	62.5	77	67.5	64.5	65.5	78	81	102	107	102.5	74.5	71	99.5	86.5	148	99.5	61.5	60	73	66.5	71.5	101	66	166.5	74	52.5	63	268	87	80.5	67	317.5	99.5	938	63.5	78	93.5	77.5	59.5	72	68.5	68.5	74	76.5	79	64	532	59	275.5	84.5	76.5	72	86	87	61.5	101	80.5	96	211.5	77	132	78.5	78.5	71.5	77
16	24	87|88	DPRX	A6NFQ7	JHU16724.B16C24R88	10970.5	65	99.5	85	77.5	86	78	63	70.5	65.5	71.5	61	73	81	83.5	100	112	69.5	75	78	91	86	63.5	51.5	68.5	69.5	55	67	95.5	57.5	75.5	61	51.5	77.5	110	99.5	76.5	63.5	185.5	65	464.5	57.5	60.5	76.5	90	63.5	65.5	65.5	52	73	68	76.5	97	585.5	56	181	65	71.5	71	88.5	71	54.5	67	85.5	82.5	139.5	81.5	88.5	66.5	66.5	55	69.5
16	25	87|88	MMP2	P08253	JHU00239.B16C25R88	10731.5	66.5	76.5	81	70.5	73.5	76	61.5	68.5	71.5	64.5	68	73	71	80.5	79	95	71	73.5	104.5	74.5	95.5	65	53	57	73	59	69	78.5	60	71.5	47.5	52	68.5	222	80.5	72	63	243.5	72	418	63	72.5	80	62	61	56	60.5	59.5	69	80	74.5	59	536	55.5	207	68	73	67	67	74.5	57	72	69	74.5	153.5	70.5	93.5	68	70	66.5	73
16	26	87|88	LILRB5	O75023	JHU06378.B16C26R88	16513	71	96	84	69	76	68.5	58	66.5	72.5	74	69.5	74.5	70.5	104.5	113.5	186.5	72	82.5	222	76	135.5	81.5	60.5	66	68.5	54.5	66.5	93	56	99.5	52.5	56	67.5	785	81	74	68.5	617	155	462.5	75	103	130.5	57.5	58	67.5	70	91.5	70.5	91.5	66.5	70	1207	63.5	519.5	116	67.5	58	71	107	76	195	105	83	290.5	84.5	156	76	123.5	75.5	140
16	27	87|88	TNIP2	Q8NFZ5	JHU12242.B16C27R88	3952.5	70	68	68.5	67.5	67	67.5	55	67.5	67	65.5	73.5	67.5	70.5	77.5	64.5	81	68	76.5	72.5	69	76.5	64	53	52.5	63.5	56	51	72	55.5	57.5	46	53.5	66	112.5	65	63.5	58.5	104.5	60.5	311	59.5	66	68.5	55.5	58.5	64	61	58.5	62.5	70	58.5	55.5	435	58.5	137.5	56.5	65.5	69	59	73	53	66	62	78.5	104.5	78	61	65.5	65.5	53	64.5
16	28	87|88	TEX11	Q8IYF3-3	JHU24175.B16C28R88	4414.5	65	66	63	66	57.5	57.5	55.5	57	68.5	71	64	61.5	63	73.5	74	80.5	62	68	65.5	68	77	59	51	48	62.5	54.5	56	76.5	54	67.5	49.5	46.5	62.5	144	64.5	64	53.5	100.5	60	369	55.5	64.5	64.5	48.5	59	60.5	54	57.5	68	69.5	45.5	53.5	377.5	55.5	122.5	63	64.5	61.5	63.5	61.5	57.5	59.5	54.5	76.5	96.5	68	63	64	62	57	61
16	29	87|88	GSDME	O60443	JHU11823.B16C29R88	5914.5	63	67.5	70.5	65	66	64.5	59.5	65.5	63	68	68	58.5	61.5	75.5	67.5	100	72.5	64.5	91.5	68	91.5	69	52.5	51	63.5	57.5	53.5	79.5	54	62	51	48.5	61.5	264.5	72	64	47	199	63	312.5	59.5	64.5	67	61	65.5	67.5	59.5	58.5	64.5	61	58.5	55.5	452	56.5	218	62.5	61	69.5	63	69	60	69.5	60.5	74.5	125.5	74.5	70	59.5	60	54.5	67
16	30	87|88	WWP2	O00308	JHU21721.B16C30R88	29759	82.5	94	83	79.5	97.5	90.5	60	74.5	78.5	81	92	85.5	87	96	117	122.5	83	114.5	126.5	86.5	113	137.5	67	83.5	89.5	72	83.5	95.5	72	231	72.5	59.5	67.5	350.5	102.5	83.5	80	469.5	126	483	73	86	154	77	70	85.5	77	87.5	77	225	62	64.5	1644	70	291.5	108.5	110	80.5	108	89.5	70	110	111.5	114.5	242.5	85	1397.5	205	887	86	96.5
16	31	87|88	ITPK1	Q13572	JHU21939.B16C31R88	1111	65.5	63	66.5	60	56	67	58	72.5	55	69	56	55.5	61.5	64	64.5	84	65	67.5	62.5	69.5	74	60	55	52	64	57	58.5	70	50	57.5	48	47	60	91.5	60.5	60	51.5	79	59.5	390.5	57	62	68.5	55.5	44.5	61	53.5	53.5	57	68.5	54.5	48	316.5	51	96	63	59	61	63.5	55.5	57	53.5	54.5	70	91.5	72	61	65	57	47.5	61.5
16	32	87|88	COMMD6	Q7Z4G1-2	JHU10380.B16C32R88	943.5	63	65.5	61	62.5	61	64.5	61	66.5	57.5	66.5	58	55	60.5	65	63	79	66.5	59.5	64	66.5	78.5	59	47	52.5	60.5	54.5	55	75.5	56.5	63	48	45	63	74.5	58	54	55.5	77	60	327.5	53.5	61	60.5	55	49.5	58.5	55	45.5	56	68	67	42	208	56	85.5	60	57	61	55	57.5	49.5	54.5	50	70.5	86	66	58.5	58.5	57.5	50	59
16	1	89|90	TRIM5	Q9C035-3	JHU00379.B16C1R90	1920	62	68	64.5	67.5	60	56.5	50.5	66.5	70.5	65.5	58.5	58	60.5	66.5	70	67	59	60.5	56.5	66.5	71.5	53	53	51.5	55.5	45	52	74.5	56.5	57.5	51	51	60.5	90.5	66.5	64.5	56.5	95	57.5	472.5	53	61.5	66	52.5	48	55.5	56	49	58.5	67	58	55.5	260.5	58	93	53	66	61	62.5	66.5	56	53	57	67	99.5	66.5	64	63.5	60	54	54.5
16	2	89|90	MVB12B	Q9H7P6-2	JHU06453.B16C2R90	11605.5	63.5	90.5	79	77	73.5	63.5	55	72	86	72.5	62.5	61.5	61.5	77.5	77.5	87	62	72	105	71.5	74	65.5	56	58.5	52.5	46.5	66	78	57.5	74.5	51.5	55.5	59.5	334.5	82	71.5	63.5	212	80	450.5	64	85	79	59.5	53	73	56	66	66	82.5	61.5	51	706	53	313.5	86.5	71	64.5	82.5	77.5	67	119	71	78.5	209	63	133.5	70	81	73.5	77
16	3	89|90	CT55	Q8WUE5	JHU07027.B16C3R90	23109.5	69.5	78.5	76.5	62	61.5	73	59	73	74.5	66.5	68	66.5	71.5	78	79.5	98.5	63.5	74	89.5	82.5	87.5	100.5	60.5	59.5	69	62	61.5	84	59.5	97.5	54	47	70	211.5	88.5	83.5	67.5	202.5	76	541	72.5	73	88	67	85.5	81	75.5	74	65.5	98.5	65.5	55	978.5	64	170	76.5	67	84	89	75	60.5	80	80.5	86.5	122	73.5	82	73	164.5	63.5	77
16	4	89|90	TELO2	Q9Y4R8	JHU18225.B16C4R90	1496	63.5	63.5	74	60	55.5	56.5	44	68.5	56	49.5	61	53.5	63.5	59	56	68.5	57.5	63.5	68.5	57.5	62.5	54.5	54	48	62	45.5	51	68	55.5	49	54.5	42	62	96.5	65	59.5	55.5	94.5	58.5	302.5	54.5	62	64	51	51	66.5	57.5	49.5	51	64	57.5	54.5	245	52.5	112	56	57.5	62.5	69.5	61	50	50.5	53.5	61	90	66.5	59	57.5	62.5	54	60.5
16	5	89|90	GABBR2	O75899	JHU07037.B16C5R90	602	58	55.5	66.5	59	56.5	62.5	57	68	61	48.5	58.5	56.5	57.5	62	59.5	71.5	63	64	64	64.5	61.5	54	50.5	49	59.5	45	48	63.5	50.5	56.5	48.5	41	59.5	78	63.5	55.5	48.5	75	45.5	424.5	57.5	54.5	64	52	44	49.5	53	53	59	66	54.5	53.5	185.5	52.5	83.5	52.5	54.5	59	66.5	60.5	48.5	55	50.5	59	76.5	68.5	58.5	51.5	56.5	57.5	60.5
16	6	89|90	RBAK	Q9NYW8	JHU16766.B16C6R90	2552	63.5	59.5	67.5	67.5	63	68	53	64	61.5	53	55.5	61	64	64.5	59	74.5	59.5	58	65	67	67	58	50.5	53.5	63.5	45.5	52.5	74.5	58	59	52	46.5	54.5	114.5	67	67.5	59	96	53	420.5	52.5	67.5	63	55.5	54.5	54	54	52.5	58.5	69	54.5	55	317	49	92	61	61	50.5	65.5	61	56.5	53	57	66	88.5	65	57	60	75.5	62	59.5
16	7	89|90	ALDH3B1	P43353	JHU21956.B16C7R90	3624	59	67.5	68	55.5	61.5	64.5	48.5	61	57	55.5	58	61	64.5	73.5	63.5	79.5	61.5	63.5	82	68	78	58	46.5	52	57.5	52.5	53.5	74.5	50	58	45.5	46.5	59.5	186.5	68	61	55.5	149.5	59	413	60	73	64	47	52	63.5	51	54.5	60	67	62.5	55	324.5	49.5	159.5	65	62	59	65.5	67	49	67.5	59.5	70.5	98	66	66.5	65	63.5	54	61.5
16	8	89|90	IL10	P22301	JHU10600.B16C8R90	1385.5	59.5	63.5	58.5	58	52	57.5	52	67	53	57.5	60.5	54.5	70	58.5	61	70	61	51	70.5	63	68	59	48	51.5	68.5	47	57	72	51	60	47	49	57	76.5	63	61.5	51.5	95	58.5	438	52	61.5	57	55	53.5	54.5	54	49.5	59	65	52	50.5	173.5	45.5	89	57	59	60.5	71	61	54	54	54	68.5	83.5	57.5	56	60	52.5	54	56
16	9	89|90	KIFBP	Q96EK5	JHU12206.B16C9R90	129.5	55	60	57	65	55.5	62	53	61.5	60	58.5	60.5	55	66.5	56.5	56	68.5	59	54.5	57.5	58.5	65	53.5	47.5	45.5	62	42	57.5	68.5	53	52.5	46.5	43.5	57.5	53	62.5	59.5	42	52	53.5	512	50.5	57	48.5	46.5	47	49.5	54	43.5	59	59.5	58	48	172	49.5	59.5	52	56	56	61.5	61	49.5	45	53	65	68.5	61	51	56.5	52	53	51.5
16	10	89|90	NPY1R	P25929	JHU21794.B16C10R90	1331	58.5	63.5	66	69	64.5	61.5	51	62.5	69	62	61	55	66	63.5	65.5	76	59	61	75	66.5	83	62	48.5	48.5	63	46.5	52	80.5	60.5	75	47.5	47	54	126.5	73.5	67	56.5	114.5	58	353.5	61.5	61.5	64.5	45.5	56	61.5	49	45	62	50	54	54	260	52	129	65	62	63	75.5	66.5	58.5	64	53.5	72	101.5	75.5	60.5	67.5	55	58	65.5
16	11	89|90	ARSD	P51689	JHU00488.B16C11R90	1580	60	65	64	61	64	56.5	53.5	65.5	59.5	61	54	61	65.5	65	64.5	64	60	64.5	73.5	66	73.5	57	44.5	47	63.5	40	60.5	79	53.5	55	42.5	43	56.5	121	81.5	56.5	54	123.5	56	384	54.5	56	68.5	53.5	52.5	59	51.5	47.5	52.5	59.5	52	46.5	354	46.5	141	58	57.5	57	64	61	48.5	60	50	70	89.5	68.5	63	54.5	51.5	55.5	61.5
16	12	89|90	PRR11	Q96HE9	JHU06493.B16C12R90	3314	66.5	75.5	64.5	59	62	65.5	49.5	64	60.5	58.5	56	56	64.5	62.5	63	73.5	58	59	63	66	75.5	61.5	52	47.5	62	44.5	62	77	53.5	69.5	49.5	45	55.5	90.5	70.5	55	52	114	52	498.5	58	57	64.5	52	48.5	61.5	54.5	50	58.5	58.5	54.5	48	346	49	123.5	59.5	58	66	65	61	52	58.5	57	68.5	105.5	69	68.5	56.5	62	53	66
16	13	89|90	HOXA9	P31269	JHU20635.B16C13R90	265.5	57.5	63	57	55	53.5	51	46.5	67	49	60	55	53.5	63.5	58	65.5	67.5	55	63	63.5	61.5	69	58	45.5	47	60	47.5	59	68	51	53	45	49.5	58	70	61.5	53.5	50	67.5	51.5	343.5	46	58.5	50.5	47.5	47.5	59.5	55.5	53.5	54.5	61	62	50.5	295.5	47.5	85	53.5	63.5	62.5	61	56.5	55	48.5	49	61.5	77	70	57.5	54.5	55	49.5	60
16	14	89|90	RANBP6	O60518	JHU10717.B16C14R90	4407	64.5	69.5	70	61.5	69	65.5	54	60	60.5	61.5	60	58.5	68	68	70.5	80.5	63.5	62	81.5	66	93.5	69.5	52.5	48	68.5	51	60	84.5	52.5	134	51.5	48	57	217	72.5	90.5	60	213	86	1580	55	66	83.5	52	52	68.5	59	54	54	71.5	63	56.5	478.5	50	185	70.5	61	65	67	71	61	72.5	65	73	149	81	78	59.5	71	49	69
16	15	89|90	RAI14	Q9P0K7	JHU07081.B16C15R90	1319	66	72	66.5	64	55.5	57.5	54.5	71.5	60	49.5	57.5	57	66	67	65	83.5	59	63.5	75	70	73.5	59	54	51.5	54	46.5	57.5	72	52.5	61.5	48	47	56	163.5	68	59	53.5	168.5	59	427.5	50.5	57.5	65.5	50	51	61	53.5	50.5	63	65	62	51	384.5	58	154	63	58	67.5	66.5	68.5	56.5	65	57.5	66.5	125.5	73	66.5	60.5	60	43.5	62
16	16	89|90	ZFY	P08048	JHU16818.B16C16R90	1850	60.5	65	63	60.5	62.5	56.5	52	75.5	65	59	62	62	66	61	70.5	65.5	60.5	63.5	60.5	64.5	84.5	62	48.5	44	60	51	62.5	71.5	56	57	49.5	51.5	63	84.5	64	58.5	61	86	53.5	443.5	48	53	67	51.5	52.5	64	57.5	52	61	69.5	50.5	56	224.5	54.5	89	52	65.5	64	62.5	65	55.5	57.5	54	65.5	86	70.5	67	61.5	60	45.5	57.5
16	17	89|90	CUL3	Q13618	JHU12277.B16C17R90	1224.5	60	66.5	55.5	57.5	63.5	61	49	69.5	57.5	60.5	59.5	54.5	60	60.5	67	71.5	57	64.5	74	63	74.5	58.5	49.5	48	53.5	44.5	55	68.5	50.5	57.5	41.5	44.5	58	134.5	65.5	60	59	113	51.5	416	51	56	65.5	53	54.5	66	61	52.5	58	54.5	47.5	52.5	337	53.5	128.5	52.5	59.5	56	58.5	60.5	58	57.5	60.5	65.5	95.5	70	65	62	63	55.5	58.5
16	18	89|90	USP13	Q92995	JHU22797.B16C18R90	12584.5	63.5	78	76.5	65.5	78	99.5	55	60	63	68	66	69	75	80	79.5	294.5	63	76	89.5	72.5	82.5	86.5	57	59	81.5	60	68	77	57.5	73.5	50	51	68.5	211.5	76.5	94.5	58.5	190	79.5	364	78.5	68	84.5	67.5	61	73.5	57	62	61.5	82.5	66.5	57.5	909.5	65	207	65.5	70	63	69.5	79.5	72.5	90	73	85.5	147	77.5	67.5	67.5	81	69.5	136
16	19	89|90	NELFE	P18615	JHU01419.B16C19R90	2988.5	60	64	68	61	60	67	50	54	58	63	67	64.5	68.5	67.5	69	73.5	63	59.5	69	75.5	87.5	64.5	52	55.5	58	48	62	72	62	66.5	48	46.5	57	104	66.5	60	58	79.5	54.5	383.5	56	60.5	69	55.5	49.5	61.5	58	55.5	52.5	63	60.5	56	402.5	54.5	92	55	64	57	65	61	55	55	56.5	70	118	67	65	59	62	51.5	60.5
16	20	89|90	JAK2	O60674	JHU06648.B16C20R90	690.5	61	70.5	63.5	60.5	57.5	62	46	52.5	58	70	61.5	60.5	67.5	60.5	63	74	62.5	64	59.5	66.5	78	58.5	55.5	49.5	59.5	48	51.5	75	50.5	59	48	42.5	56	74.5	60.5	57.5	54	86.5	48	349	48	63	62.5	52.5	49.5	59	57	53	65	58.5	54	51.5	247.5	49	85	53.5	67.5	54	64.5	60.5	54.5	56.5	53	65.5	92.5	62.5	60	61	56.5	53.5	61.5
16	21	89|90	KLK2	P20151	JHU21285.B16C21R90	582.5	61	71.5	68.5	69.5	59.5	64.5	47.5	59	62.5	92.5	69	62	63.5	63	61.5	70.5	69.5	69.5	75.5	71.5	69.5	60	53.5	59.5	64	50.5	60	75	56	58.5	54	50.5	61.5	88	61	56	57	82.5	52.5	294	57.5	69	59	59.5	57	64	62.5	53.5	72	78	62.5	41	244	55	95.5	59.5	63.5	56	55	62.5	61.5	54.5	58	71.5	91.5	66.5	68	62.5	61	54	60
16	22	89|90	FSD1L	Q9BXM9-3	JHU10878.B16C22R90	2535	50.5	75.5	76	73	80	74	57.5	87.5	73.5	77.5	64	70	84.5	114.5	101	87	68	80.5	93	85.5	82.5	71.5	63.5	54.5	67.5	68.5	95.5	77	54	68.5	47	48	65	144	66	56	50	108.5	62.5	347.5	57	71.5	80.5	55.5	55	62.5	63	55.5	61.5	66	62.5	53.5	438.5	57	120.5	67.5	69.5	63	70	114	67.5	70	66	75	137.5	76	113.5	79.5	78	56.5	64
16	23	89|90	MAP3K14	Q99558	JHU07060.B16C23R90	5934.5	57.5	92	90.5	74	76	77.5	52.5	85	64.5	62.5	61.5	67	77.5	74.5	78	105	61.5	75.5	82	77.5	97	63	52.5	54.5	70	55	65.5	102	59	75	50.5	50	64.5	221.5	111	62	60.5	208	67.5	516.5	65.5	67	68.5	76.5	61.5	63	71.5	65.5	67.5	81	74	63	550	64.5	274.5	77.5	69	68.5	89	65	59	71.5	80.5	72	183.5	75	77.5	69	64.5	67.5	67
16	24	89|90	KATNB1	Q9BVA0	JHU18194.B16C24R90	6203.5	64	71.5	70.5	72	69	68	59.5	69	66	63.5	67	58	65.5	74	66.5	89.5	67	62.5	78	80	75	56.5	57.5	54.5	61	61.5	53.5	74	57.5	65	54	49	67.5	183.5	69.5	62	60	168.5	62.5	410	56.5	73.5	62	58.5	56.5	63	60	55.5	64.5	70.5	64.5	54.5	522	54	191	64.5	66	63	76	80	61.5	88	69	73	148	76.5	76	72	71	54	71.5
16	25	89|90	PTPRN2	Q92932-2	JHU04104.B16C25R90	1345.5	72	64	57	55.5	63.5	58	55.5	62	60.5	65	65	61	61	62	67.5	81.5	60.5	58.5	69.5	64.5	80	60.5	53	48.5	64.5	51.5	54.5	73.5	52.5	56	49.5	45	57.5	130.5	66.5	62.5	54.5	123.5	54	394.5	59.5	66.5	63	55.5	54.5	60	56	49	64	62.5	58	46	318.5	57.5	106.5	56.5	60.5	60.5	64	71.5	56	54.5	56	66.5	100	75	66.5	64.5	58	54.5	67
16	26	89|90	MTHFR	P42898	JHU06777.B16C26R90	16150	68.5	96	78.5	75.5	91	81	61	116.5	120	69	66.5	73	83	90.5	98.5	109	68	79.5	95.5	84.5	108	85	55	65.5	71	60.5	63.5	81.5	65	74	65.5	73	73	287	342	89	64.5	253	95	534	75	116	94	61	71.5	95.5	75	139	77	81.5	76	54	750	63	233.5	109	74	70	71	83	104.5	94	82.5	100	184.5	97.5	92	71.5	84	76	87.5
16	27	89|90	PRSS33	Q8NF86	JHU12419.B16C27R90	2094	71.5	68.5	70	60	65.5	65	65.5	62.5	62.5	70	65	66	75	72	68	79	71.5	69.5	62.5	69.5	75.5	67	48.5	55.5	70.5	50.5	59	73.5	54	60	51	50.5	66	105	66	58.5	58	91	60.5	256.5	65	67.5	70	47.5	51.5	62.5	53	55	64	69.5	58	55.5	279	59.5	110	63.5	67.5	71	54	72.5	62	61	61	70	104	73.5	65	54.5	61.5	58	64
16	28	89|90	MYNN	Q9NPC7	JHU19753.B16C28R90	498.5	75.5	62.5	67	57.5	61.5	60.5	57.5	54.5	55.5	63.5	69.5	61	63.5	70.5	66	74	66.5	66	64.5	64	69	58.5	49.5	50	65.5	49	59	67	52	56	49.5	45	50.5	115.5	68	62	51.5	77	57	264.5	56	52	61	56	52.5	60	51	51	59	63	54.5	54	238	51.5	91.5	61	60.5	72	57.5	64.5	58.5	54	61	69.5	85	63	60.5	59.5	59.5	57.5	64
16	29	89|90	FANCM	Q8IYD8-2	JHU12284.B16C29R90	9266	66	67	63	63	68	60.5	54	68	66.5	67.5	69.5	69.5	71.5	74	74	80	60	67.5	80.5	75.5	89	65	49.5	58	70.5	53.5	55.5	67.5	56.5	59	57	51	52	140	72.5	61.5	57	124	60	231	68	73	69	54	61	63	64	63.5	67.5	75	66	62.5	513	62.5	158.5	73	60.5	66	68.5	74	60.5	72	73	80.5	105.5	76	73.5	61.5	67	62.5	73
16	30	89|90	PHF1	O43189	JHU23963.B16C30R90	585	71.5	61	65	56	58.5	57	52	75.5	63	64	63.5	63.5	65.5	64	63.5	73.5	68.5	65	64	73	69.5	54	49.5	55	59	50.5	55	70	58.5	55.5	46.5	46	52.5	83.5	57.5	60.5	53.5	94	54.5	288.5	59	57	66.5	56	59.5	61.5	53.5	60.5	64	67.5	54	54	349.5	46	94.5	62	60	67	66	57	55	57	57.5	77.5	91	71	59.5	59.5	61	65	59.5
16	31	89|90	MARK2	Q7KZI7-6	JHU21302.B16C31R90	990	65	74	66	59.5	61	68.5	57.5	72	61.5	57	61.5	59	65	60	62.5	79	69.5	69.5	63	71.5	76.5	54	51	56	64.5	55.5	63.5	68.5	59.5	61.5	51	51	60	110	58	60.5	58	83	54.5	246	54	60	67	56	54	59	53.5	49	65.5	71.5	54	45	300	59	102.5	66	64	66	69.5	62	60	56	62	74.5	98.5	74.5	63	61	57	52.5	64
16	32	89|90	TRIM63	Q969Q1	JHU11600.B16C32R90	3275.5	65	64.5	61.5	66.5	62.5	63	59.5	73	63.5	55.5	69.5	60	65.5	67.5	63	74.5	68	66	70	73.5	84.5	62.5	51.5	54	67	56	57.5	78	59	70	49	45.5	64	130.5	64.5	68.5	57.5	105	59.5	351	65	67	64	59.5	58.5	61	55.5	53	60.5	72.5	57	45.5	347	59	109.5	61	62.5	64	72	63.5	55.5	57	60	79.5	104	78.5	68	62	63.5	59	64
16	1	91|92	Rhodamine+IgG647		Control	40729.5	33681	22221.5	28058	26964	15131	26188.5	17781.5	31258.5	26133	30783	18038.5	15041.5	25499.5	28697.5	26296	23336	27985	26786.5	25086	19595	18223	17824	18787	21534	23685.5	19087.5	27381	26170.5	24652	18946.5	18094.5	20705.5	29654	19770.5	29284.5	27966.5	23823.5	29467	19869	20420	25469	26254.5	15468	19108	20599	23391.5	26246.5	21564.5	20225.5	23225.5	17064	22525.5	26904	23283	27365	23193	29108	30566	25662.5	25488.5	24946.5	21315	23114.5	24505.5	30050	21993.5	17972.5	21777	27067	23116.5	18840.5
16	2	91|92	Anti-human IgG 1.5625ng/ul		Control	165	76.5	80	100	87.5	48.5	80.5	70.5	88	84	99	70.5	57	80.5	72.5	81	75	78.5	83	72	71	72	82.5	64	149	66	60	70.5	80	75.5	67	63	62.5	69.5	86	79.5	82	81.5	95.5	79	69.5	81	88	75.5	79	65.5	91	83	69.5	75	108.5	74	66	307	74	77	103.5	77.5	88.5	95	76	84.5	78.5	89.5	128.5	90.5	93.5	62	61.5	80	73.5	74
16	3	91|92	IgG488/594		Control	15494	3321.5	2923	2674.5	3516	2565	2617.5	1908	3615.5	2436.5	3385.5	2361	2751	3149.5	2935.5	2705.5	3218.5	3014	2433.5	2776	3127	2778	2424.5	2034.5	4171	3528.5	2499	2966	2381	2601	2584.5	1914.5	1798.5	3063.5	2276.5	3331	1985	2125.5	2597	1815	1795	2031.5	2880	2615	1996.5	1849.5	2272	2419.5	1945	2491	2936.5	2276.5	1756	2689	1858.5	1880.5	2031.5	2341.5	2231.5	2127.5	2333.5	1928	2735	2645.5	2113	2118	2049.5	2666.5	2091	2619	2002.5	2397
16	4	91|92	Anti-human IgG 6.25ng/ul		Control	277.5	76.5	67.5	124	108	61.5	84.5	65.5	74	75.5	69	73	65	82.5	79	79.5	72	72	87	63	77.5	85.5	122.5	56.5	360	67.5	73.5	67	82.5	65.5	60	56.5	53.5	70.5	101	82	74	74.5	120	96.5	63	77	117	83	65	67.5	63	85.5	65	70.5	147.5	78	56.5	241	59.5	79	125.5	77	78	86.5	74.5	77.5	118.5	76.5	76	87.5	74.5	60	67.5	64.5	73.5	72
16	5	91|92	GST 10ng/ul		Control	3493.5	76	98.5	89.5	97.5	85	100.5	72	86.5	92	96	103.5	80	326	81	113	87	131	91	111	84.5	102	74	69.5	68.5	98	76.5	102.5	91	93.5	74	75	63	98	72	78.5	78.5	77.5	86.5	66	68	71.5	60	78.5	68	73	69.5	77	65.5	69.5	87	85.5	71.5	98.5	55.5	78.5	63.5	81.5	72.5	79.5	76	69	55	69.5	78.5	87.5	89	63	76	62.5	89	81.5
16	6	91|92	Anti-human IgG 25ng/ul		Control	949	72	96.5	328	282	81.5	145	61.5	78	80.5	119.5	78.5	80	85	88	78	104	68	88	88	87.5	101	375.5	65	1237.5	83.5	102.5	84.5	79.5	76.5	78	58.5	63	77	172.5	79	84	87	273.5	189	77.5	86.5	289	102	70	81	94.5	167.5	72.5	70.5	423	93	71	228	62	77.5	370.5	100.5	68.5	103	97.5	118	309	140.5	93	116	96	66	68	71	71.5	78.5
16	7	91|92	GST 50ng/ul		Control	13500.5	106.5	99	102	80.5	93	108.5	82	92	92.5	105.5	89.5	117	108	97.5	78	122	69.5	88.5	90.5	104	106	98.5	73	90.5	119.5	83	107.5	113	95.5	109.5	78.5	70	103	93.5	121	88.5	105.5	117.5	91.5	188.5	85.5	103.5	104.5	88.5	93.5	113	99.5	98	99.5	112.5	104	139.5	220.5	88	102.5	95	118	83	104	92.5	98.5	83.5	96	103	130.5	112	85.5	88.5	93	89	91
16	8	91|92	Anti-human IgG 100ng/ul		Control	4756.5	85.5	197	1264.5	1135.5	117	394.5	80.5	103	99	341.5	115	113	147.5	120.5	145	165	107	123	130.5	137.5	190	1302.5	96	6094	115.5	300.5	135	107	127	97.5	78.5	97	117.5	504.5	117	133	92.5	982	589.5	169.5	125	860	231	102	88	129.5	437	86.5	117	1565.5	88.5	95	263.5	82.5	129	1552.5	193.5	96	167.5	159	268.5	1112	381	141.5	257	126	106	82	103	92	109
16	9	91|92	GST 100ng/ul		Control	19871.5	78.5	92	97.5	85.5	71	89	71	91	81	73.5	69	69	106.5	97	93.5	94	77.5	89	82.5	90.5	98.5	75	77	83.5	93.5	62.5	90.5	93	72	129.5	75.5	66	90.5	67	100	75	67	100	56.5	336	72	77	69	62.5	74.5	85	70.5	71	84	95	81.5	68	232	67.5	79.5	80.5	86	94.5	81.5	70.5	72	67.5	83	98	83.5	90.5	92.5	68.5	76	70	81.5
16	10	91|92	hMDM2		Control	130	78	80	67	74	93.5	71.5	65.5	66.5	76	79.5	71.5	336	101	84.5	86.5	85	63	71.5	79.5	87	85	66	65	63.5	71	59.5	62	78	64.5	58.5	54.5	84.5	65.5	74.5	84	81.5	73	72.5	77.5	61.5	62.5	82.5	89	63	69	86	203	70.5	68	108	66.5	62.5	430.5	63	85	87	82	77	89	71.5	72	65.5	67.5	85	81.5	89.5	71	69	98.5	81	72
16	11	91|92	GST200n		Control	37236	79.5	97	132.5	85	116.5	125.5	60.5	81.5	88.5	94	79	82	107.5	118	120	137	82.5	82.5	87.5	105.5	172.5	104.5	84	103.5	127	67.5	88	106.5	73	193	90	71	69.5	69.5	104	103.5	76.5	102.5	85	791.5	80	81.5	97.5	103.5	109.5	102.5	89.5	88.5	83.5	138.5	76.5	87	627.5	75.5	84	83	130.5	90	108	107	115.5	68.5	137.5	116.5	93	86.5	83	77	112.5	69	85
16	12	91|92	RanBP2deltaFG		Control	28692.5	102.5	164	111.5	105	229	114.5	73.5	104.5	88	125	127	176.5	103.5	124	218.5	128.5	118	125.5	111.5	126.5	148	128	97.5	95	118.5	85	94.5	106	96	92.5	106.5	76	100.5	145.5	210	89	88.5	89	183	146	83.5	90	198.5	111.5	95	125	95.5	97	471.5	387	107.5	88	357	99.5	109.5	87.5	229.5	91	263.5	109.5	96.5	104.5	111.5	483.5	122	141	254	119.5	686.5	120	134
16	13	91|92	Mouse-anti-biotin		Control	231.5	79.5	56.5	76	73	54	66	55	73	65.5	64.5	63.5	66	69.5	79.5	68	72.5	60.5	77.5	74	71.5	79	141.5	49	58.5	75.5	52.5	61.5	70	65	54.5	48.5	47.5	70	58.5	73.5	65	63.5	72	75.5	55.5	56	60	66.5	61.5	60.5	66	56	55.5	62	68	73	57.5	133	50	65	57	66	63	61	66.5	56.5	75.5	66.5	81.5	91.5	67	59.5	49	79.5	59.5	59.5
16	14	91|92	human IgG 1.5625ng/ul		Control	143.5	75	64	71.5	68	59.5	56	56.5	75	73.5	79.5	71.5	64.5	82.5	74	70.5	73.5	80.5	76.5	71.5	73.5	88	70.5	57.5	56.5	82	57	79.5	75	57	52.5	49	57	71.5	68.5	75	70.5	49.5	61	54	62.5	67	65	63	64	57	58	64.5	61.5	67	65.5	61.5	58	157	53.5	66	63.5	64.5	78.5	70.5	72.5	66.5	55.5	58.5	78	73	84	65	59	65.5	58.5	69.5
16	15	91|92	Rabbit-anti-biotin		Control	16312	76.5	72.5	73.5	79.5	68	65.5	68	92	71	71	68	62	85	87	77	78.5	81.5	74.5	73.5	79	71.5	69	55.5	62	77.5	47.5	73.5	73	63	57	54.5	60.5	78	56.5	71.5	74	73.5	75.5	60.5	77.5	63	71.5	70.5	68	61	57.5	64	52	69	84.5	63	66	194	59	67	58.5	75	65	83	71.5	61.5	61.5	67	89	83.5	90.5	65	73	71.5	58.5	73
16	16	91|92	human IgG 6.25ng/ul		Control	265.5	70.5	87	78	71	73	71	63	88	76	68.5	72.5	76	74.5	78	85.5	88	71.5	79	83.5	83.5	76	69	59.5	59	80.5	59	68.5	77.5	68.5	61	56.5	56.5	70.5	64	75	79.5	68	75	65.5	69.5	65.5	59.5	64	63.5	67	69	56.5	56.5	73.5	81	69	65	224.5	61	63.5	54.5	80.5	64.5	70	71	58.5	61	63.5	67.5	81	80.5	70	73	64	54.5	80.5
16	17	91|92	Biotin-BSA		Control	176	82	75	94	85	83	84	72.5	92.5	79.5	80.5	77	77	91.5	90.5	85.5	101	83.5	95.5	88	97.5	89	93	61	143.5	79	62.5	86	86.5	73	71.5	58	64	76	78	83.5	72	78.5	81	78.5	69	71.5	72.5	76.5	68	70.5	74	75	72	101.5	95	78	68	326	71.5	73	75	77.5	73	81	70.5	74	78.5	74.5	87.5	96	84.5	84	81	65.5	69.5	78.5
16	18	91|92	human IgG 25ng/ul		Control	655	79.5	92.5	89	84	77	83.5	71.5	91.5	82	92.5	96	88.5	91.5	101.5	98.5	99.5	84	93	91.5	102.5	88	86	63.5	89.5	86	70.5	84	89	76	80.5	61	59	80	78.5	91.5	77	81	86	58.5	80	65	81	78	66	67	85	67	61.5	92.5	92.5	86.5	75	237	78	69.5	83.5	82	79	83.5	89	67	69	88.5	90	90	93	81	93	74	61	83.5
16	19	91|92	BSA		Control	178.5	58	77.5	77	67	68	77.5	66.5	83	62.5	87	77	78.5	70	75	81.5	88.5	76	65.5	73	96.5	93.5	76.5	59.5	59.5	70	61.5	78	72	75.5	58.5	61.5	46.5	77.5	71.5	76	61.5	64	80.5	58.5	64.5	93	68.5	66.5	63.5	70.5	71	72	59	96.5	76	70.5	68	142	67	75.5	77.5	71	71	76	76	61.5	55.5	69	82.5	89.5	73	75.5	71	71.5	61.5	81
16	20	91|92	human IgG 100ng/ul		Control	2551	141	130	135.5	130	105.5	128.5	94.5	133	109.5	149.5	141	146	146	153	129	160	141	133.5	130.5	159	154	135	93	129.5	125	121.5	131.5	139	116.5	101	107.5	75.5	119	108	111.5	120	106.5	120	91.5	100	111.5	120.5	107.5	96.5	101.5	125	108.5	110	133.5	148.5	125	120	294	95.5	126.5	103	129.5	124	122	124.5	106.5	109.5	104.5	124.5	148	109	119.5	109	124.5	93.5	111.5
16	21	91|92	Anti-human IgA		Control	133.5	159.5	18901	24655	20975	21415.5	16814.5	160.5	17431.5	15463.5	17097	17998	24693	23724	23959.5	26397.5	28247.5	16946	23780	23775	30908.5	26499.5	21399	15112	19581	18103	15291	20533	19806	14559	24291.5	18855.5	21337.5	21294	21629.5	29426	29411	19139	27777.5	22195	24936.5	21244	21992.5	24776	20682.5	18967.5	28789.5	21036.5	20238.5	18962.5	29546.5	15811.5	16656	25257.5	22017	28856	25992.5	24171	22180.5	28995	24501	23496.5	19690	26722	28638	27354	22678	17135	17293	21521.5	16780	15942
16	22	91|92	Human IgM		Control	262	676.5	542	514.5	533.5	461.5	508.5	387.5	505.5	468	590	472	539	590.5	595.5	522	545	509.5	546.5	575	605.5	576.5	602.5	365.5	384	556	520	597.5	564.5	465	513	366	428.5	678.5	505.5	537	488.5	461.5	515	386.5	446	464	477	460.5	389.5	384	554.5	473	444	644	533.5	590	464	791	488.5	461	522.5	484.5	511.5	507	627	507	450.5	534.5	531	638	477	477.5	382.5	404.5	335	427
16	23	91|92	Mouse IgM		Control	129.5	77	89.5	92	86	76	88	64.5	86	117.5	83	71	90	81.5	89	82	91	90.5	97	94.5	91.5	76	73.5	60	65	84.5	83	81.5	72.5	76	56	61	60.5	76.5	63.5	91	86	74	71	71.5	79	78.5	88.5	83	76	67	96.5	69.5	75.5	85.5	113.5	84	77.5	184	75	88.5	86	97	75.5	90	66.5	73.5	65.5	73	95.5	94.5	93.5	89.5	83.5	60	58	77
16	24	91|92	Buffer		Control	151	65.5	68	70	70.5	62.5	68	64	82	65.5	64	75	68.5	68	74	67	78	71	85	75.5	77	66.5	59	47.5	51	70.5	59.5	52.5	63	60	48	51.5	57.5	67	59	74.5	62	57	53.5	53.5	60	51.5	65	74	60.5	67	64	58	58.5	77	71	76.5	53.5	353.5	53.5	72.5	63.5	66	79.5	71.5	63	52	47	62	69.5	74	72	66	77.5	51.5	47.5	64.5
16	25	91|92	H1		Control	338.5	104	100	144.5	129.5	336	140	76.5	150.5	123	125.5	124.5	96.5	140	138	123	152.5	114	138	103	177	120.5	107.5	66.5	90.5	151.5	124.5	96.5	118.5	135	64.5	125.5	93.5	111	129.5	148.5	157.5	119.5	182	104	269.5	104	99	131	109	126	150.5	166	105.5	115.5	111.5	103.5	85.5	1481	90.5	148.5	130	103.5	110.5	108.5	103	98	76.5	119	134	125	138	110	129	101.5	166	129.5
16	26	91|92	Buffer		Control	141.5	81.5	66	68.5	68	59.5	66.5	58	67	68.5	71.5	71	67	70.5	79.5	72	92	72	68.5	61.5	82	64	62.5	53	52.5	79.5	68	59.5	57	58	44	58	50.5	62	62.5	71.5	65.5	62	69	54	58	63	62	70	46.5	68.5	67.5	55.5	58.5	64	59	69.5	59.5	265	55.5	75.5	73	66	77.5	67.5	67.5	57	49.5	58	86.5	77.5	82	59	56	54	65.5	69.5
16	27	91|92	H2(A+B)		Control	469	102	127.5	110	94.5	99	120	112	111	84	102.5	106	109	134.5	128.5	132	120	116	117.5	98	129	153	101.5	64	83	123.5	98.5	108.5	101.5	89	82	97	73.5	102.5	123.5	136	110.5	113	143	74.5	101	91	89.5	112.5	97.5	89	114	85.5	108.5	110	145.5	92.5	87.5	1610	95	141	112.5	107.5	129.5	132.5	105.5	100	91.5	121.5	132.5	121	106	74	80	99	75.5	141.5
16	28	91|92	Buffer		Control	125.5	85	75	55	69	61.5	67.5	58	68.5	59.5	81	72	62.5	77.5	79	79.5	75.5	70.5	68	74.5	74	74.5	55	57.5	58.5	77	62	59	67.5	52	53.5	53	51.5	63.5	56.5	75	66.5	70.5	64.5	54	60	66	55.5	68.5	55	51.5	67	61	58	71.5	71.5	64	55.5	328.5	63.5	73.5	72	68	74	72.5	72	63	46	68.5	83.5	82	84	54	61.5	69.5	49.5	74
16	29	91|92	H3		Control	663.5	100.5	124.5	128	114	111.5	124.5	78	160	114	141.5	108.5	117	147	122.5	120.5	132	104.5	130	127.5	140.5	152	105	74.5	92	119	103.5	103	138	130	87	99.5	85	139.5	103.5	109	120	121.5	154	87.5	115.5	128	128.5	137.5	116	94.5	91	129.5	100	118	119.5	101.5	106.5	1563	95.5	149.5	118.5	98	112.5	143	116.5	100	82.5	125.5	131.5	124.5	128	101	109.5	110	88	127
16	30	91|92	Buffer		Control	146.5	78.5	76	70.5	64.5	51	65	60	80	75.5	74	69.5	70.5	77	76	67.5	78.5	70	75.5	63	81	89.5	62.5	56.5	61.5	74	60	62.5	74.5	62	51.5	51	51.5	72.5	51	65	64	63.5	66.5	56.5	60	73	69	64	66	73	51.5	69	61	79.5	67.5	74	53.5	242.5	50.5	72.5	71.5	66	77	76.5	55	54.5	51	69	79.5	74.5	87	57.5	72.5	67.5	50	70
16	31	91|92	H4		Control	476.5	152	158.5	160.5	169	132.5	153	98.5	143.5	156.5	126.5	141.5	153	175	142.5	242	162.5	172.5	164.5	145	174.5	203.5	143	108	121	165	144	132.5	181	160	113.5	131	94	160	152	161.5	160	130.5	198	135.5	156	166.5	172	150	152	141	133	161	129	168.5	184	172	117.5	1510.5	120.5	137	127	156.5	165.5	169	138	107.5	102	145.5	166	159	162.5	137.5	132.5	144	157.5	168.5
16	32	91|92	ERa		Control	341	74	65	79	92.5	73	99	68	85	79.5	67.5	69	79	92	85.5	125	99	82.5	132.5	65	96.5	98	74.5	63.5	64.5	83.5	68.5	92.5	90	64.5	58	64	80.5	73	81.5	149	85	68	153.5	218.5	72.5	75.5	80	104.5	79	74	84	73.5	66	70.5	105.5	71.5	60	503	73.5	95	76	82.5	95.5	101.5	90	65.5	71.5	73	95.5	127	82.5	77	141	76.5	71	78
17	1	1|2	WDR19	Q8NEZ3	JHU25659.B17C1R2	563	56.5	59	59	59	47.5	56	51	61	51	53	61	54.5	54	60	56.5	81.5	60.5	59.5	62	59	73	52	51	40.5	51.5	44.5	51	77.5	51.5	52.5	45	42	51	83.5	57.5	61.5	58.5	86.5	52.5	371	57.5	49	61.5	45.5	53	45	53	44	57	52.5	52	47	161	49.5	80	56.5	58	57.5	56.5	51.5	47	51	54	62	82	65.5	61	60.5	61	53	57.5
17	2	1|2	CNGA1	P29973	JHU18753.B17C2R2	294.5	64.5	65	72	70	53.5	64	60	64	52	61.5	66	61.5	60	68.5	64.5	74.5	70	65	69	67	70	56.5	56.5	48.5	58.5	47	59.5	71	53.5	56	54	50	55.5	84.5	69.5	63.5	60	80	54	363	54	50.5	59.5	51.5	53.5	55.5	53.5	47.5	56	58	56	47	140.5	54	98.5	62	57.5	63	52.5	55	51.5	63.5	61	68	91	72.5	63	52	67	61	60.5
17	3	1|2	GALNT12	Q8IXK2	JHU24469.B17C3R2	1098.5	54	57	63.5	54.5	51	53.5	47	56	52	45.5	57.5	50	60	55.5	53	72.5	67	54.5	62	59.5	71	54.5	48.5	46	55	44	59.5	67	49.5	51.5	45	43	50	107	58.5	60.5	53.5	108	55.5	334.5	44	53	49.5	52	50	51.5	45	48.5	50	61.5	51.5	47	232	47.5	97.5	55	56.5	58.5	59	53.5	52	57.5	52	66.5	254.5	68.5	57	54	63.5	47.5	58
17	4	1|2	IPO8	O15397	JHU17990.B17C4R2	1301.5	51	65	66.5	57	53	54	49.5	61	59.5	49	53	57	48	58.5	49	76	60.5	52	64.5	59.5	75	59	52.5	44.5	56	45.5	53.5	69.5	47.5	55	42.5	42.5	49	91.5	55	62.5	51.5	81	53	416.5	42.5	42.5	52.5	45.5	47.5	51.5	45	40.5	54.5	57	57.5	42.5	263.5	43	94.5	56	51	56.5	57	57	52.5	55.5	51.5	60.5	82.5	61	62	59	55.5	52.5	56
17	5	1|2	PLA2G4D	Q86XP0	JHU24406.B17C5R2	10508.5	52	62	67	63.5	54	55	53	67	55.5	48.5	55.5	51.5	51.5	60	55	77.5	59	59	83.5	65.5	76	61	52.5	51	60.5	48	52	67.5	51	54	47.5	44	50	200	56.5	63	54	161	55	337	48.5	49.5	64	43	45.5	48	51	41	50	68	60	46	315.5	44	155.5	63	58	56	56	57	52	65	60	57.5	98	75	66	57.5	61.5	51.5	60
17	6	1|2	EXOC3L1	Q86VI1	JHU25498.B17C6R2	8545.5	52	66	68	58	53	54	47	61.5	54.5	53.5	50.5	53.5	51	56.5	59.5	76.5	58	69	73	60	68	59	55.5	48	52.5	48.5	49	73.5	50	57.5	46	44.5	53	151	57.5	61.5	54	123	48	444.5	47.5	53	56	46.5	45.5	48	54	38	56	63.5	51	44	299.5	47.5	128	55	62.5	50	55	60	49.5	59.5	51.5	63	97.5	67.5	64	55.5	62	56.5	58
17	7	1|2	PLEKHG4B	Q96PX9	JHU25862.B17C7R2	100	61.5	57	58.5	55.5	50	53.5	45.5	62.5	54	55.5	53	47.5	47.5	46.5	51.5	68	59.5	59	57.5	56.5	66	53.5	48.5	44	46.5	39	48.5	69	47.5	50.5	42	35	50	41.5	51.5	54.5	54	54.5	46.5	426.5	44.5	49	45.5	43	50.5	47	45	44	50	62	46	48.5	157.5	46.5	49	52	50.5	50.5	51.5	47.5	44.5	40	48	53.5	70.5	66.5	60	51	54.5	53	52
17	8	1|2	RTKN2	Q8IZC4	JHU24705.B17C8R2	1095	57.5	56.5	55.5	56	47	61	40	67	53.5	49	54.5	51	64	59.5	63	73.5	59.5	61.5	72.5	64	68	58	46.5	48.5	50.5	43	51	70.5	43.5	55.5	44.5	43.5	44	93	51.5	55.5	47	82.5	49	317.5	49	48	53.5	42	48	46.5	45.5	44	49	58.5	50.5	45	218.5	44.5	89.5	56	52.5	54.5	52.5	52	46.5	48	48	60	80.5	67	62	52.5	61	53.5	52.5
17	9	1|2	TSHZ1	Q6ZSZ6-2	JHU24520.B17C9R2	1960.5	59	55.5	60.5	60.5	47.5	53	40.5	64.5	53	47	58.5	52.5	54.5	60.5	57.5	76	59.5	67	68	57	72	54.5	49.5	50	46.5	40	52.5	69	45.5	54.5	38.5	41	51	165.5	59	54	55	142	46	321.5	50	54	54	49.5	50.5	42.5	50	42	57.5	58.5	49	50	307.5	38	119	62	48.5	49.5	58.5	59.5	48.5	57.5	54	56.5	96.5	68	61	54.5	59	56.5	62.5
17	10	1|2	PLXNB2	O15031	JHU25817.B17C10R2	281	61	56	56	51	51	52.5	56	59	55.5	50.5	55.5	50.5	52	50.5	55	69.5	60.5	60.5	65	57	62.5	55	47.5	46	45.5	44.5	51.5	67.5	44	54	42	43	48.5	109	55.5	57	52	94	47.5	369.5	49.5	52.5	47	47.5	48	49	44	48	51.5	59.5	51	50	128	40.5	107.5	52.5	54.5	55.5	56.5	48.5	46.5	55	50.5	62.5	83	63.5	53.5	53.5	64.5	45.5	53
17	11	1|2	PEAK1	Q9H792	JHU25699.B17C11R2	1219.5	57	53.5	63.5	53	52.5	57.5	52	64.5	49.5	49	58	57	57.5	57	58.5	76	59.5	57	69	59.5	67	54	49	46	50.5	45.5	53.5	65.5	39	53	43	40.5	52	102	59.5	58.5	54.5	101	57	317	51	51.5	57.5	47	46	44	51	50.5	51.5	61.5	53	48.5	202.5	39.5	92	53.5	59.5	56	52.5	55.5	48.5	52	45	57	80	65	55.5	53.5	65.5	54.5	57.5
17	12	1|2	CAPN12	Q6ZSI9	JHU18747.B17C12R2	2458.5	59.5	54.5	62.5	57.5	50	57	49	62.5	49	49.5	60.5	53.5	56.5	58.5	65.5	73.5	63.5	53	72.5	58.5	70.5	59	53.5	48	50.5	44.5	58	77.5	47	51.5	45.5	41	53	146.5	59	57.5	53.5	141	51.5	389	46.5	58.5	62	46.5	44.5	44	47.5	49.5	53	58	52	49	220	39.5	127	61	53.5	64.5	55	53.5	53	64.5	49.5	62	103	70.5	62	53.5	58.5	52	60.5
17	13	1|2	HS3ST6	Q96QI5	JHU25877.B17C13R2	2024.5	64.5	58.5	61	54	47.5	59.5	52	61.5	52	50.5	54.5	51.5	54	56.5	59	64.5	60	58	82	58.5	73	50.5	51	45.5	53.5	47.5	51.5	80.5	50	54.5	46	46.5	55.5	139	59.5	60	55	134.5	51	412	49	51.5	53.5	44.5	42	46	58.5	52.5	55	57.5	53.5	53	333	45	118.5	56	50.5	59	56	60	52	65.5	56	58	89.5	72	63	51.5	62	58.5	58.5
17	14	1|2	KLHL17	Q6TDP4	JHU24714.B17C14R2	523	59.5	58.5	70	61	49.5	56.5	50.5	63	51	48	53	55.5	55	47	60.5	62	60	53.5	64	50	65.5	56.5	52	45	53.5	44	55.5	54	50.5	51.5	43	41.5	51	93	54.5	51.5	49	88.5	55	264.5	53	49.5	54.5	50	47	52	52.5	42.5	54	51	50.5	45.5	225	42.5	86	52	51	52	52.5	58	47.5	55.5	50	54	75	70.5	52.5	60.5	56	54.5	56.5
17	15	1|2	USP50	Q70EL3	JHU18828.B17C15R2	1111.5	53	56	63	55	43	55.5	51.5	60	50	43	55	55	59	52.5	56.5	68	54	59.5	73.5	56.5	62	54.5	47	51.5	55.5	45.5	50.5	58.5	49	49	46	42.5	44.5	98	58.5	58	50.5	103.5	52.5	300	53	50.5	56	43	46.5	52	43.5	48.5	52.5	62	54	47.5	257	43.5	95	50	49	62	53.5	52.5	50	51.5	52.5	61	75.5	67.5	55.5	60.5	51	55	62.5
17	16	1|2	FMNL2	Q96PY5-3	JHU25485.B17C16R2	3726	59.5	62	59	51.5	48	51	50.5	54.5	54.5	60.5	56.5	46	56.5	51	57.5	63.5	59.5	59.5	72	60.5	68.5	48.5	49.5	48.5	55.5	44.5	47	64	48	53	223	68.5	53	74	57	61	62	80.5	48	450	51	53	60.5	44.5	50	78.5	48	42.5	55	63	53	45	327	51.5	85.5	52	53.5	61	58	55.5	45	52	52.5	57	74	72.5	56.5	62.5	62.5	53.5	56
17	17	1|2	DEFB110	Q30KQ9	JHU24477.B17C17R2	437	58.5	63.5	59	56.5	54	59	52.5	58	58	58.5	59.5	52	52.5	49.5	58	67.5	60.5	61.5	56.5	56.5	70	48	51.5	45	47.5	52.5	54.5	62.5	43.5	66	47.5	43.5	57.5	86	68.5	58.5	49	84	54	393	53	50.5	58.5	46	46	43	50	49	56.5	61.5	54.5	49	152	46.5	87.5	49	58	59.5	55	53	42.5	55.5	53.5	59	88.5	69.5	57	57.5	63	54	56
17	18	1|2	FNIP1	Q8TF40	JHU25837.B17C18R2	483.5	58	63	58.5	55	53.5	61.5	51.5	60	55.5	57	55	53	50	57	62.5	73	55.5	48	74	53	59	47.5	50	44.5	53.5	40.5	49.5	64	45	52.5	46	41.5	49.5	125.5	57.5	55.5	50.5	113.5	52.5	336.5	49.5	54	57.5	47.5	42	46	50.5	44	55.5	57.5	52	48	264.5	45.5	117.5	49.5	52	53.5	58	52.5	48	58	48.5	54.5	77	72	60	53	63.5	50.5	56.5
17	19	1|2	SVIL	O95425	JHU25741.B17C19R2	1000	62.5	61.5	60	57	54.5	54	50	59.5	49.5	53	55.5	50.5	56.5	53	55	71	54.5	49.5	65.5	55.5	65	48	47	48	53	42.5	54	74	49	53.5	45.5	36.5	45	94.5	54	53	49.5	79.5	65.5	534.5	51	47	55.5	48	44.5	48.5	48.5	48	57	51	53	49	190.5	46.5	77.5	56	52	52.5	49	44.5	46	49	50	59	74.5	60	52	55.5	60	51.5	63.5
17	20	1|2	VPS9D1	Q9Y2B5	JHU18743.B17C20R2	1385.5	56.5	57	65	52.5	49	55	44	56	48	52.5	53	53	54.5	58	51	68.5	56	56.5	65.5	58	60	56.5	46	45	54.5	39.5	49.5	67.5	48.5	46	44	39	57.5	87.5	54.5	52	52	80	54	500	52	47	58.5	44.5	46	53.5	51.5	41.5	44.5	51.5	51.5	45.5	251.5	42	102	52	54	49.5	50	49	44.5	45	44.5	58	68.5	57	59.5	52.5	60.5	53.5	53
17	21	1|2	NRK	Q7Z2Y5	JHU25623.B17C21R2	632.5	58.5	56.5	67	59.5	46	51.5	51	65	52	52	69.5	54.5	48.5	56	57.5	72.5	52.5	60.5	66.5	53	63.5	56	46.5	45.5	54	39	50	71	46.5	49.5	41.5	36.5	53	125	53.5	53.5	53	103.5	51.5	464	51	47	55	46.5	49.5	56.5	49.5	45.5	47.5	52	49	47	273	44	108.5	53.5	56.5	61	45	56.5	46.5	61	48	59.5	79.5	57	55.5	49.5	58.5	50.5	53
17	22	1|2	NPR2	P20594	JHU24720.B17C22R2	1573.5	61.5	61.5	65.5	60.5	56.5	51	47.5	63	54.5	55.5	68.5	51	52.5	53.5	59	70.5	54.5	63.5	71.5	59.5	64	52	44	44	47	43.5	51	67	47.5	50.5	41.5	41	55.5	142.5	54	55.5	55	130	53.5	424.5	45.5	49.5	60	46.5	48	55	53.5	48.5	50	55	54.5	49	328.5	40.5	134.5	57	53.5	55.5	50	56	47.5	58.5	50	59	80	66.5	60	56.5	63.5	55	59.5
17	23	1|2	TAAR2	Q9P1P5	JHU24393.B17C23R2	2709.5	61	58.5	65.5	61	53.5	59	44	56	58	59.5	63.5	58.5	56	53	53	76	61	58.5	77.5	58	68	51	50.5	44	51	42	52	67	41.5	49	45	38.5	58.5	152	61	55	57	115	52	395	41	53.5	59	48	45.5	49.5	48.5	47	46	53.5	51.5	49	292	41	132	58.5	56	60.5	57	58.5	47	56	52.5	54.5	85	63	82	63.5	64.5	55.5	61.5
17	24	1|2	MYO5C	Q9NQX4	JHU25489.B17C24R2	1509	69	55	61	60	55	52	49	64	56	58.5	64	54.5	61	47.5	58	75.5	53.5	54	67.5	65.5	61.5	54.5	52	42.5	58	43	52.5	64	44	52	45	37	55	121.5	60.5	58.5	55.5	107	48	389	46.5	49.5	56	41.5	47	49	51	45	48.5	50.5	47.5	44.5	257.5	39	106.5	56	51.5	57.5	56.5	58	50.5	59	56.5	57.5	83.5	59.5	55.5	53.5	56	54	57
17	25	1|2	A2ML1	A8K2U0	JHU25749.B17C25R2	1664.5	70.5	56	66.5	61	52	53.5	38.5	64	48.5	58.5	57.5	54.5	55	56.5	54.5	66.5	49	61.5	73.5	62	59	53.5	45.5	48	48	41	52	62	45	51.5	44.5	37.5	50.5	101	57.5	58.5	56.5	112.5	51	429	47	56	57.5	42	47.5	43.5	47.5	42	56.5	57.5	45	46	296	40	91	56.5	48.5	55.5	53.5	51.5	50	52.5	52	55.5	87.5	65	56.5	50.5	64.5	50.5	52
17	26	1|2	CHEK2	O96017-9	JHU20057.B17C26R2	776	62	58.5	64	55.5	53	52.5	47	61	51.5	51	56	52.5	53	56	53	71	54.5	70.5	63	58.5	52.5	56	48.5	44.5	47.5	45	46.5	53	52.5	46	40.5	42	51.5	80.5	55.5	54.5	55.5	72.5	50	443	42	49	51	45.5	47.5	45	45	48	52.5	52.5	46	45	189.5	43.5	84.5	47	55.5	62	53.5	52.5	50.5	50.5	50.5	55	71.5	64	54	58	52	48.5	54.5
17	27	1|2	ASPHD2	Q6ICH7	JHU20047.B17C27R2	1262	57	59	62	57.5	50.5	53	48	63.5	61.5	54.5	51	51	57.5	52	51	72.5	54	61.5	61.5	61	63.5	57	44.5	42	45.5	43	51.5	54	50	53.5	35.5	43	52.5	80.5	57	56	53.5	95	46	227.5	43	49	57.5	48.5	51.5	44.5	41.5	42	49	57.5	51	43.5	220	38	108.5	51.5	55	57.5	54	52.5	50	57	52.5	60.5	85	67	56.5	56	58.5	53	54
17	28	1|2	PDE4DIP	Q5VU43	JHU25818.B17C28R2	798.5	62.5	69	59.5	53.5	49	59	42.5	60	55.5	57	49	52	55.5	57.5	55	69.5	52	57	59	53	60.5	55	47.5	46.5	50	39	48.5	56.5	45	50.5	39	45.5	52.5	107.5	61	51	51.5	81	49.5	289.5	42.5	44	61.5	48	47.5	48	43	44	47	58.5	55	46	310.5	46.5	84	51	54.5	56.5	60.5	54.5	44	45.5	52.5	61.5	75	66.5	57.5	59	53	48.5	56.5
17	29	1|2	ZFC3H1	O60293	JHU24557.B17C29R2	627	55.5	55	62.5	52.5	52	61.5	48.5	64	58	57.5	54	51.5	55.5	60.5	55.5	59.5	59.5	57.5	55.5	58.5	62	56.5	53	45.5	47.5	39.5	51.5	63	48	56.5	43	38.5	51.5	70	61.5	53.5	51	81	51.5	261	46	49	56.5	47.5	46.5	51.5	42	43.5	53.5	51.5	56.5	45.5	291	48	84	53	48	57.5	53.5	51.5	49	47	50.5	57.5	71	66	57.5	52	55	49.5	53.5
17	30	1|2	ABCA2	Q9BZC7-4	JHU25825.B17C30R2	290.5	62.5	62.5	60	58	60	53	47.5	65	54.5	56.5	54.5	54	54	53.5	57	62	58	62	71	64.5	55.5	59.5	48.5	46.5	53.5	43.5	53.5	56	47.5	48.5	43.5	38	59	107	56.5	55	54	94.5	47	243.5	48	51.5	63	41.5	44.5	53	42.5	39	54	53.5	52.5	49	253	50.5	93	54.5	48.5	61.5	53.5	54	47	51.5	48.5	51	71	63	57	51.5	56.5	56.5	58
17	31	1|2	LAMA2	P24043	JHU25639.B17C31R2	470	51	62	62.5	54	56.5	57.5	45.5	64.5	56.5	45.5	61.5	56.5	57	55.5	55	71	48.5	61.5	67.5	65	63	53.5	48.5	48	51	43.5	52	65.5	53.5	50	43	40.5	55.5	90.5	57	58	53.5	90.5	46.5	275.5	50.5	46	55	43.5	48.5	51.5	48.5	41	48	59	65.5	49	261	47	89.5	58	54.5	59	57	60.5	52.5	58.5	52	58.5	77.5	62.5	64.5	49.5	57	51.5	58.5
17	32	1|2	ASPH	Q12797	JHU24728.B17C32R2	2220	64.5	57.5	54.5	54	55.5	58.5	45	61	51	55.5	58	58.5	55	51	56.5	64.5	56.5	51	61	54.5	63	51	51.5	45	51.5	45	53	64.5	51	52	40	41.5	56	87	58	61.5	56	101.5	50	328.5	55	43	59.5	45	50	55	48.5	46	43.5	53	56.5	46.5	330	40	112	51.5	56	56.5	54.5	55	46.5	55.5	51.5	62.5	82.5	70.5	58	51	49.5	54	53
17	1	3|4	INF2	Q27J81	JHU25772.B17C1R4	3050	61	66	62.5	65	52.5	54	45	61.5	51.5	54.5	60.5	60	60	57	50	75.5	54.5	66.5	81	66.5	70	56	52.5	48.5	54	47.5	51.5	71.5	52.5	73	50.5	43.5	49	116.5	65.5	65	51.5	111	57	371	52	58.5	58	50.5	51	53	42	52	56	54	51	44.5	176	46.5	125.5	49	59	56.5	57	49	51.5	67.5	56	64	99.5	67	65	46	62	54.5	56
17	2	3|4	C1QTNF6	Q9BXI9	JHU20078.B17C2R4	8352	60.5	66.5	66.5	61.5	55	51	56.5	63	51.5	53.5	56	54	56.5	62.5	58	81.5	52	61.5	91	67.5	67.5	49.5	46	45.5	55	45.5	49.5	78	49	50	48.5	43.5	54	169.5	61.5	61.5	50.5	174.5	60.5	207.5	54	53	57	53	52.5	53	47	49	52	65	63	48	271	48	173.5	58.5	56	60.5	55.5	56	49	82.5	58.5	66.5	148.5	73	78	57.5	61	55.5	61
17	3	3|4	SEC31B	Q9NQW1	JHU24502.B17C3R4	666.5	53.5	59.5	54.5	54.5	54	51	49.5	59	53	50.5	51	55	52	60	58.5	74	59.5	62	68	57.5	64.5	51.5	51.5	42	50	44.5	48	59	46.5	51	43	45.5	49	83	57.5	60	50	98.5	50	300	46.5	49.5	49.5	53	48	51.5	43.5	39	50	61	56.5	38	221.5	45	106.5	48	49	55.5	57	52.5	40	53.5	49	59.5	87	64.5	62.5	61	55.5	48.5	56.5
17	4	3|4	AKAP7	Q9P0M2	JHU24549.B17C4R4	2117	49	61	63.5	58.5	52	53.5	52.5	58	54.5	54	49.5	51.5	52	51.5	50	66	58.5	62	61	57	69	64	46.5	45	52	44	47.5	70.5	48	45	46	38	53	69	53.5	62.5	50	78.5	53.5	399	49	50.5	51	47	46	54.5	46	41	51	60	58	45.5	192.5	44.5	76.5	49.5	48.5	55.5	55	47.5	45	52	49.5	57.5	80.5	61	61	57	58	45.5	47.5
17	5	3|4	ATP2A1	O14983	JHU24511.B17C5R4	1364.5	59	62.5	64.5	49	54.5	51	48	61	50.5	47.5	51.5	48	50.5	54	62	68.5	53	61.5	62	62	67	55.5	49	44.5	52	42	45.5	69	46	48	48.5	39.5	53	100	57.5	55.5	47	92	52	283.5	46.5	45	55.5	42	43.5	49	52	46.5	54	57	50.5	47	250.5	45	104	57	55.5	50.5	56	54.5	50.5	56	56	65.5	80	66.5	60.5	48.5	60.5	55.5	58.5
17	6	3|4	ADAMTSL4	Q6UY14	JHU25493.B17C6R4	320	58.5	59.5	52.5	55	52.5	51.5	54	59.5	49.5	50	54.5	53	54.5	59	62.5	71	58.5	55	67.5	62.5	69	54.5	50	47	53.5	48	48	68	42.5	47.5	42.5	39	49	118.5	56	58.5	51	106.5	53.5	279.5	47	51	51.5	41	46	49	47.5	38.5	51.5	56	48	47.5	301.5	43	94.5	55.5	57	52.5	55	52	50.5	59	49.5	58.5	87.5	60.5	61.5	55.5	58.5	54	58.5
17	7	3|4	LAMA3	Q16787	JHU25888.B17C7R4	516	56	57.5	55.5	51.5	53.5	51.5	49	63.5	51.5	49	52.5	56	49.5	56	54.5	79.5	58.5	59	75.5	58	69.5	57.5	47	42	54.5	40.5	50.5	66.5	48	50	42.5	41	53.5	100.5	56.5	54.5	50.5	126.5	54.5	346.5	46	53.5	53	49	49	45.5	50	47	50	58	47.5	47	257	44	130.5	55	52	58	60	55.5	49.5	63.5	53	53	95.5	69.5	61.5	58	57.5	60.5	63.5
17	8	3|4	ZNF333	Q96JL9	JHU24738.B17C8R4	2061	61	63	57.5	58	56	51.5	45	63	50.5	51	57	57.5	60	61.5	61.5	73.5	48.5	54.5	69.5	56	70.5	62	45	43.5	51	40.5	53.5	70.5	50	45	44.5	42.5	55.5	129.5	53	49.5	54.5	98	53	349.5	42.5	53	55	48.5	48	46.5	51.5	48	47	60	55.5	44.5	249.5	48.5	110	55.5	55	55.5	52	52.5	48	55.5	54.5	54.5	95	65	63.5	55.5	58.5	55.5	56.5
17	9	3|4	TEX33	O43247	JHU20055.B17C9R4	30835	63.5	74	64	70.5	130	120.5	47.5	72	55.5	72	69.5	107.5	87.5	103.5	261	102.5	67.5	84	107	184.5	97	131.5	64.5	61.5	59	61	60	90.5	62.5	88	55.5	48	70.5	202.5	87	94.5	74.5	208	100	412	59	75	96.5	65	61	60.5	53	57	97	85	64	51.5	479	55	405.5	74.5	65.5	63	78.5	99	73.5	107	79.5	83	159.5	81.5	97	84	97	76.5	85
17	10	3|4	C1orf229	NA	JHU25830.B17C10R4	2416.5	62	59.5	58.5	60	55	54	54	61.5	50	45	58.5	53.5	51.5	59.5	62	68	59.5	60	61.5	54.5	67.5	59	52.5	46	47.5	43	57.5	81	40.5	55	42.5	41	52.5	132.5	63	56	50	118.5	51.5	228.5	48	51.5	49	44	46.5	47	48	45	55	58.5	48.5	47.5	239.5	45	112	59.5	53	51.5	55.5	56.5	45.5	51.5	55.5	59.5	110.5	68.5	73	58	58.5	50.5	58
17	11	3|4	ATR	Q13535	JHU25782.B17C11R4	3048.5	53	60	57.5	61	56.5	53.5	50.5	55.5	54.5	47.5	55.5	54.5	55.5	58.5	62.5	68	59	55.5	68.5	61	72.5	60	48.5	46	54.5	42	58	72.5	49.5	53.5	40	39	57.5	117	65.5	56.5	55	116.5	54.5	256.5	52.5	52.5	57	45	48	49.5	57	46	47	54.5	57.5	51.5	333	48.5	100.5	54	55.5	54.5	54.5	53.5	47.5	53.5	58.5	61.5	99	61.5	67	55	57.5	56	57
17	12	3|4	ANKRD17	O75179-6	JHU24446.B17C12R4	2194	54	60.5	52.5	60	49	54.5	48.5	58	47	43	55	53.5	54	49.5	57.5	69	62.5	57.5	62	54.5	63	55	46.5	45	52.5	46.5	59.5	65	48.5	55.5	47	40	51	82	55.5	52	58.5	91	53	367	47.5	52	59	43.5	45	45.5	53	41	49.5	55	51.5	47.5	126.5	43.5	81.5	54	57	56.5	60	54	47	51	47	61.5	79	59	58	55	54.5	54.5	52.5
17	13	3|4	HUNK	P57058	JHU25863.B17C13R4	3046.5	55	61	53	61.5	53.5	52.5	50	58	53.5	56.5	56	52	55.5	55	63	69.5	58	64	68.5	63.5	72	57	49.5	47	52	41	56	72.5	52.5	49	43	34.5	58.5	114.5	54.5	55.5	57.5	134	55	259.5	46.5	51	58.5	49	49	51.5	61.5	41.5	50	55.5	52.5	48	284	47.5	121	60	55	56	60	55.5	50	64.5	60.5	62	88	69	69	56	57.5	56.5	52.5
17	14	3|4	TBC1D3G	Q6DHY5	JHU17956.B17C14R4	6291	61	64.5	67.5	58	56.5	58.5	53.5	64.5	51	53.5	48	54.5	56	60.5	68	88.5	65	57.5	69.5	62	69	61	55.5	48.5	55	40	56.5	74.5	47.5	52.5	49.5	41.5	50.5	146.5	58.5	54	54	141	61	290	51.5	57	63	50.5	51.5	55	62.5	49.5	54	62	58.5	50.5	312.5	46.5	133.5	59.5	60.5	58	64	55.5	54	65	59.5	62	104.5	70	68.5	59	60	56.5	58
17	15	3|4	ROBO3	Q96MS0	JHU24509.B17C15R4	1576.5	57	65.5	59.5	54	53	47	49	50	48	54.5	54.5	54	54.5	57.5	62	83.5	57	54	77	50.5	67.5	65	47.5	47.5	51	42.5	54.5	60	48.5	49.5	47.5	39	52	185	57	55.5	53	171.5	59.5	310	55	48	57.5	47.5	49.5	51	50	52	51	59.5	55	48	368.5	51	145.5	56.5	50	57.5	54.5	57.5	52.5	70	58.5	60.5	101.5	66	70	60.5	60.5	58	57.5
17	16	3|4	ANK1	P16157	JHU24589.B17C16R4	2470	58	64	57.5	57	55.5	51	50	53	51	52.5	53	49	52	56	56.5	69	53.5	56.5	68.5	53.5	64.5	54.5	42	41.5	46.5	43	49.5	55.5	47	49	42	42.5	57.5	97.5	60	59	52.5	97.5	52	476	47	49	57	42	40.5	52.5	52.5	40.5	52	60	52.5	43.5	153	47.5	102	49.5	52.5	54	58.5	57	50.5	56	52	56	82.5	72	59	53	63.5	53	58
17	17	3|4	EFR3A	Q14156	JHU24660.B17C17R4	386	55	59.5	54.5	53.5	54	47	47.5	56.5	50.5	56	56	52.5	58	62	59.5	67	56	54.5	57.5	54	65.5	55	49.5	46	49	40	51.5	52	47	55	43.5	42	49.5	84	56.5	56	60.5	83.5	53	287	44.5	54	52.5	48	44.5	52	54	47.5	53	63	50.5	43.5	239.5	50.5	96	52.5	50	55.5	47	53	48.5	58.5	51.5	56	80.5	62.5	59.5	54	64	54.5	51
17	18	3|4	ANKRD12	Q6UB98	JHU25875.B17C18R4	102	55	63.5	60	54	50	48	49	59	51.5	49.5	61	52	51	54	62.5	60.5	59	53.5	68	54.5	61.5	57.5	49	42	54.5	38.5	52.5	62	49.5	46	44	41.5	50.5	90.5	56.5	53	50.5	85	53	305	45.5	48	51.5	48.5	45	47.5	45.5	49.5	50.5	51.5	58.5	44.5	193	39	87	55.5	50.5	57.5	50	53	46.5	56	50.5	63	71.5	61.5	59.5	51.5	59	48.5	53.5
17	19	3|4	SIN3B	O75182	JHU25789.B17C19R4	810	58	62	58	60.5	50	55.5	50.5	56	53	49	57.5	51	51	58.5	56.5	72.5	55	49	68	63.5	60.5	61	46.5	47.5	54	40.5	54.5	57	44	57.5	42.5	42.5	50.5	94	55	49.5	49.5	84.5	50	437	50.5	46.5	55	46	49	48	45.5	44	53	61	54	44.5	300.5	42	93	56.5	53	54.5	54	54	47.5	51	53.5	58.5	77.5	68	58	49	60	50.5	55
17	20	3|4	KCNQ2	O43526	JHU24455.B17C20R4	445.5	60.5	68	65	61	51	53	50.5	54	47	60.5	60	51	52	59.5	58	64	54	53.5	61	54	55	61	44.5	45.5	46	38	57.5	59.5	50.5	49	45.5	38	48.5	68.5	56.5	52	56.5	73	50.5	415	45.5	45	50	45	49.5	49	48	43	46	56	54	44.5	219	43.5	83	51	61	58.5	50	56	47	46	48.5	55.5	71	65	58.5	56	58	49	53
17	21	3|4	NBEA	Q8NFP9	JHU25899.B17C21R4	950.5	58	59.5	52.5	61	53	51.5	47	54.5	52	55	68	49.5	54.5	59.5	54	66	55	55	60	52	66.5	52	48	45	46	39.5	50.5	72.5	48.5	53.5	47	41	44	75.5	49.5	56.5	59.5	83	51	359.5	48	51	49.5	50	42.5	55	43.5	42	53	53.5	55.5	46.5	285	41	81	52.5	55.5	56	51	56	46.5	48	51.5	65.5	63.5	71.5	56	50	56	52	55.5
17	22	3|4	NSD2	O96028	JHU24734.B17C22R4	596	62	53	54.5	58	50	52.5	47	57	46	55.5	64	51	55	51	53	69.5	54	56.5	66.5	58.5	64.5	47	48.5	41	55.5	43	61.5	66	51	48.5	49.5	39.5	50.5	71	61	52	56	95	48	439.5	51.5	53	55.5	47	44.5	55.5	45.5	45	55	52.5	52	43.5	346.5	42	86	51.5	54	60.5	57	56	43.5	54.5	46	61.5	70.5	73.5	53	53	56.5	51.5	54
17	23	3|4	WDR88	Q6ZMY6	JHU24506.B17C23R4	1870.5	60.5	55.5	61.5	61.5	46.5	55	42	58.5	55	58	65.5	59.5	52	54	54.5	73.5	61.5	60	69	60	58.5	52	47.5	42	54.5	44	55.5	70.5	46	47.5	38.5	45	50.5	109	54	55.5	56	111.5	50.5	419.5	44.5	50	56	49	46	50	45	48	47	56	55	37	267	43	123	57.5	52.5	60	54.5	57.5	49.5	58.5	50.5	67.5	78.5	65.5	60.5	52	54.5	51.5	52
17	24	3|4	BRCA2	P51587	JHU25607.B17C24R4	149	65.5	55	71.5	55.5	49	52	45.5	57.5	51.5	48	53.5	51	48	55	48.5	57.5	56.5	61	64.5	62	63	54	48.5	41.5	56.5	45	55.5	65.5	47	45	47.5	40.5	51	73	57	52.5	54	70.5	44.5	388.5	43	47	54.5	46	44.5	46	45	45	49.5	60	55	46.5	244.5	46.5	76.5	53.5	53	56.5	50	55.5	46	51	51.5	65.5	70.5	69.5	59	55.5	54	50	47
17	25	3|4	CIITA	A0A0B4J1S1	JHU25727.B17C25R4	2525.5	64	56.5	66.5	57	50.5	52.5	44.5	63	47	55	56	53.5	55	57	55	71.5	53.5	64	70.5	63	67	56.5	46	41	55.5	46	51	54.5	46	49.5	43.5	40.5	50.5	99.5	61.5	50	52	104.5	57.5	376.5	47	51	53.5	43	48	48.5	47.5	44.5	49	54	56.5	48	331.5	50.5	113	57	52.5	58	54	46.5	48.5	52.5	53	57.5	86.5	68.5	57	55	57	54	58
17	26	3|4	ESRRB	O95718-2	JHU24473.B17C26R4	2090.5	60	57	64	60	51.5	52	43.5	58	50.5	47.5	51.5	49.5	52	63	64	65.5	50.5	57	73	66	67.5	55.5	50.5	45	47	42.5	57.5	63.5	48	54.5	42	40	51.5	84	58.5	53	52.5	99	51	329.5	45.5	52.5	52.5	54	48.5	48	48.5	45.5	53.5	51.5	56	46.5	344	47	99	54.5	50	58	55.5	54	48	52.5	49.5	62.5	79	63.5	54.5	60	58.5	55	55.5
17	27	3|4	VPS50	Q96JG6	JHU24648.B17C27R4	920	58	56.5	61.5	66.5	57.5	54.5	45.5	54	42.5	52.5	61	53	48.5	65	58.5	68	58	67	70.5	56.5	57.5	55	47.5	45.5	49	43.5	57.5	61	48	43.5	41.5	41	50	84.5	58	54	51.5	82.5	54.5	263	47.5	45	51	51.5	46	57	52	46	45	45	51.5	42	244	44	95.5	51.5	53	56	55.5	52.5	50.5	53	50	58	72	61	65	60	61.5	49.5	51.5
17	28	3|4	LRRC37A2	A6NM11	JHU25617.B17C28R4	178.5	58.5	55	64	56	51	52	46	59	44	50.5	57	53	44.5	63	57	74.5	57	62.5	60	53	57.5	51.5	49.5	46.5	50.5	41	55	57.5	51	51.5	39.5	41.5	54	89	59.5	53.5	51	82.5	53.5	330.5	45	52.5	56	49	48	50	52.5	42	48	54	53	42.5	185.5	44.5	84	47.5	52.5	50.5	56.5	56	43	49	44.5	65.5	68.5	67.5	62	59	56	48.5	55.5
17	29	3|4	SERHL2	Q9H4I8-3	JHU20082.B17C29R4	776.5	56	61.5	66	59	52.5	56.5	47	62.5	54	55	59	56.5	52	60.5	66.5	60.5	58	67.5	66	61.5	61.5	59.5	50.5	46	48.5	41.5	55	55.5	46	49.5	39.5	40	54	108.5	59.5	55	53	107	51.5	261.5	46.5	49	53	52.5	46.5	52	43	43	48	60	53.5	45	268	45.5	123	49.5	57	53.5	64.5	51.5	45.5	56	53	60.5	88.5	62	60.5	60.5	53.5	47.5	56
17	30	3|4	HCN1	O60741	JHU25867.B17C30R4	2543	53	56	63	60.5	53.5	61	47.5	61	60.5	49	56	47	57	61.5	65.5	80	53.5	67	73.5	57.5	66	63	47.5	46.5	51	46	46	66.5	54	56	45	42	56.5	154	60.5	59	53.5	160.5	62	460	52	52.5	62	48	45.5	44.5	43.5	49	47.5	64.5	56.5	46	305	53.5	146.5	55.5	52	55.5	50	54.5	51	75.5	58	60	103.5	63.5	68.5	53	59	55	62
17	31	3|4	ABCA4	P78363	JHU25644.B17C31R4	177	56	54.5	62.5	56.5	55.5	57	46.5	64.5	53.5	57	56.5	55.5	51.5	57.5	66	60.5	57.5	59	65.5	56	60	57.5	51	41.5	50.5	40.5	51	65.5	45	52.5	41.5	41	58	84	62.5	59.5	56.5	94	51.5	367	44	50.5	58.5	48.5	46	54.5	47	45	44	56.5	51.5	41	301	49	79	55	50	52	57	57	46	45.5	53	58	77	67.5	57	47.5	51.5	56	52.5
17	32	3|4	TULP4	Q9NRJ4	JHU24745.B17C32R4	1227	54	60	56	58.5	51.5	58.5	43.5	60	49	54.5	64	49	47	55	58	74.5	56	54.5	62	56.5	62	51.5	51	44.5	51	42	51	69	50.5	47.5	45.5	39	57.5	93	57	54	52	91.5	55	373.5	45.5	49	52	46	46.5	49.5	48.5	44.5	49	56.5	53	43.5	316.5	46	99.5	55.5	53	65.5	53.5	57	52.5	50	50.5	55.5	87	62	61.5	48	60	55.5	56
17	1	5|6	ATP11C	Q8NB49	JHU25750.B17C1R6	1282	60	59	69	58	53.5	48	45.5	66.5	48	48	56.5	49.5	47	55.5	53.5	87	53	56	59.5	56.5	67	60	46.5	42.5	54.5	38.5	52	69	44.5	51	46	42	50.5	111.5	57.5	63	51.5	89	55.5	262.5	49	51.5	50.5	46.5	49	49	49.5	43.5	50	52.5	52	42.5	154	44	101.5	55	54.5	56.5	54.5	60	48.5	55	53.5	60.5	82	78.5	60	59.5	47	57.5	53
17	2	5|6	SOGA1	X6R3R3	JHU24466.B17C2R6	976.5	61.5	58	63.5	59.5	52	65.5	43.5	64	48	55.5	54	53.5	50.5	59	57.5	71.5	54.5	65.5	61.5	66	66.5	58	48.5	46.5	51	46.5	48.5	67.5	47.5	58	49	40	54.5	64.5	62	56	57	73.5	51	351	50	47.5	55	49	49	49	48.5	51.5	56	57.5	53	45.5	120	47.5	65	51	50.5	59	57	57.5	44.5	49	48.5	64.5	86.5	67.5	59	56	56	53.5	56
17	3	5|6	TNFSF14	O43557	JHU24533.B17C3R6	5215	56.5	61	56	54	59	59.5	46	68.5	56	57	59.5	57	58.5	63	61.5	78.5	60.5	61	92	61.5	72	62.5	50.5	45.5	52	41.5	60.5	73	51.5	63.5	46.5	42.5	56	182	64	64.5	55	191	64	423.5	50.5	59.5	76.5	50.5	49.5	56	45	46	48.5	63	52	49.5	339	46	160.5	56.5	52.5	58.5	60	68	50	72.5	54.5	57	122	69.5	66.5	58.5	66.5	54	77
17	4	5|6	OR1D4	Q6IFM2	JHU25687.B17C4R6	712	53	58.5	59.5	59.5	48	47.5	43.5	61	48	53	53.5	61	57	52.5	60.5	66.5	56.5	52.5	60.5	57.5	58.5	58	46	44	53	42.5	51	71	49.5	50	48	41	49	82	51.5	57	51	79.5	51.5	393	53	52.5	59	48.5	47	46	50.5	44.5	49	53.5	59	43.5	216.5	44	93.5	55	51	54	55.5	52	50.5	52	51.5	59	74.5	62	67	49.5	62	57	49
17	5	5|6	USP53	Q70EK8	JHU24499.B17C5R6	333.5	64	53.5	62	60.5	51.5	53	55	51	48	48.5	60	55.5	50.5	51.5	57	64.5	55.5	54.5	61.5	59.5	67.5	57.5	46	46	54.5	42.5	54	55	46	47	40.5	35.5	51	82	50.5	60	46	89	53.5	326	51	49	50.5	46	49	47	49	44	49.5	48	49.5	40	215.5	42.5	85	54	50	50.5	54.5	59	48	50.5	49.5	61	77	54.5	53	46.5	63	57	55.5
17	6	5|6	MAP1A	P78559	JHU25610.B17C6R6	3131	62	57.5	59	59.5	57.5	54.5	55	60	47.5	58	59.5	46	49	59.5	59	581	59	58.5	70	68	68	57.5	46.5	46.5	47.5	44	52.5	63	48.5	53	44	43.5	52.5	100	57.5	54.5	52	93.5	53	216	52.5	50	58.5	43	44	43.5	61	49.5	50.5	65	55.5	43	260	48	106	62	55.5	52	58	58.5	50.5	60	54	57.5	83.5	59	59	52	67.5	54.5	57.5
17	7	5|6	CARMIL1	Q5VZK9-2	JHU25654.B17C7R6	4520	66.5	64.5	53	72.5	54.5	56.5	49.5	56.5	51.5	50	60	59.5	68	69	62.5	82	59.5	73.5	81.5	68.5	67	59	49	50	49	42.5	50.5	69.5	50.5	68	50.5	49	59.5	153	59.5	80	56	160	65.5	325	54.5	54.5	61.5	48	65.5	174	56.5	41.5	51.5	67.5	54.5	48	429	45.5	146.5	62	65	58	59.5	90	46	89.5	83	59.5	110	70	80	59	65.5	59	67.5
17	8	5|6	ALX4	Q9H161	JHU24716.B17C8R6	370.5	58.5	56.5	59	56	49	56	52	57	46.5	51	55	56.5	52.5	57.5	62.5	67.5	54	58	63	64.5	63	53.5	48	45	51	41	50.5	66	48	46.5	41.5	40	52	111	58	58.5	46.5	93.5	56	355	49.5	51	52	47.5	47.5	45	50.5	46.5	51.5	55	45	43.5	260	43	120.5	55	58	49	47.5	53.5	44	53	45	61	83	67	60	56	51.5	57.5	56
17	9	5|6	SPAG11B	Q08648-4	JHU24679.B17C9R6	6892.5	58.5	66.5	71.5	60	54	57	50.5	58.5	42.5	60	52.5	56.5	54	66	66	102	62.5	66.5	96.5	63.5	79	66	49.5	46	52	44.5	50.5	78	43.5	62	44	44.5	52.5	247.5	59	61.5	56.5	260.5	67.5	450	51.5	53	65.5	47	52	51	53.5	48	47.5	61.5	52	48.5	392.5	48	230.5	71	54	56	53.5	65	53	92.5	57	64.5	155.5	64.5	86.5	62	68.5	65.5	62.5
17	10	5|6	SDK2	Q58EX2	JHU25656.B17C10R6	1320.5	53	60	62.5	54	48	56	55	54	49.5	57.5	52.5	53	54	53	62	77.5	54.5	55.5	60	58	63	58.5	47	47.5	52.5	41	53	63.5	49.5	44	43.5	39.5	57	117.5	53.5	55	51	99	56	183	52	53.5	58	47	49	47.5	47.5	39.5	50	56	47	46.5	249.5	44.5	97.5	56	55.5	52.5	57.5	61	52	57	47	67	89.5	66	60.5	65.5	60.5	51.5	53.5
17	11	5|6	ZFYVE26	Q68DK2	JHU25790.B17C11R6	901.5	55	60	58.5	55	51	57.5	45	52	50.5	53	57	51.5	52.5	56	62	67.5	55.5	64	57.5	62	67.5	58	49	39.5	53.5	44.5	54	59	48	45.5	48.5	41.5	54.5	89	58.5	56.5	52.5	87.5	51	264	49.5	51	57	42.5	49.5	46.5	50	45	56	56.5	52.5	45.5	282	44.5	86	54.5	50.5	51.5	51.5	51.5	48.5	54.5	53.5	62.5	74.5	59	56.5	63	56.5	55	48.5
17	12	5|6	LARP1B	A0A3B3ISF0	JHU24482.B17C12R6	227	56	64	58	52.5	50	50	50.5	59	50.5	49	55	52	58	50	61	67	59.5	54.5	57.5	57	62.5	64	51	42.5	49	43	48	60.5	49	48.5	38	40	53	74.5	60.5	56	56.5	90.5	51	416	46.5	54	47.5	46.5	48.5	50.5	53.5	39.5	45.5	51	52.5	44	186	46.5	74	53	52.5	52	56.5	51.5	45.5	42.5	50.5	58.5	69.5	62	53.5	62	53.5	59.5	50.5
17	13	5|6	DISP3	Q9P2K9	JHU25889.B17C13R6	495.5	57.5	55.5	67.5	47.5	50	46.5	53	57	51	56.5	57	46.5	53.5	58	55	66	60	51.5	60	55.5	63.5	58.5	50.5	41.5	49.5	45	55.5	63.5	46.5	53.5	43.5	41	50	94	59	53.5	50	111	50	402.5	44	52	56.5	48	46.5	46.5	54.5	43.5	53	57	50.5	49.5	248	50	81	53.5	50	50.5	50.5	52.5	47	53.5	51	65	76.5	61	55	58.5	61	51.5	58
17	14	5|6	SSH2	Q76I76	JHU24735.B17C14R6	3754	61	65	68	50	53.5	54.5	50.5	62.5	52.5	56.5	55.5	51	61.5	53	54.5	78.5	53	60.5	68.5	57	61.5	55	49	47	49.5	48.5	50.5	63	47.5	64	45	41	51.5	120	56	59.5	56	116	54	499	53	58	55.5	51	45.5	52.5	52.5	49.5	52	58	51.5	46	271	40.5	109	54	52	63.5	49	49	50	56.5	54.5	66.5	86.5	72	60	52	66	55.5	55
17	15	5|6	ESYT2	A0FGR8-2	JHU24541.B17C15R6	1781	58.5	60.5	63	49.5	50.5	50.5	51.5	59.5	52	58.5	56.5	54.5	53	52.5	58	71	54.5	59	64.5	58.5	60.5	53	48	46	46.5	43.5	50	68	48.5	55	43	37.5	53.5	97.5	60	54.5	55.5	106.5	51	295	53	53.5	52	49	43	51.5	52.5	47.5	49.5	48	51	49	237.5	46	110.5	49	58.5	56.5	55.5	51.5	49.5	49.5	54.5	62	80	63.5	63	61	55	48	56.5
17	16	5|6	FRMD4B	Q9Y2L6	JHU25694.B17C16R6	1114	64	61	59	53	55.5	48.5	53	58.5	52.5	59.5	55	57.5	51	58	53.5	73	51	61	66	59	64	59	47.5	47	50.5	43.5	44.5	61	44	49	43.5	43.5	57	97.5	60.5	63	52.5	104	54	394.5	44	45	60	51.5	47.5	46.5	45.5	43.5	49	61.5	51	49.5	194	43	105.5	55.5	51	54	55	54.5	53.5	52	52	57	79.5	64.5	63	66.5	59.5	51.5	65
17	17	5|6	AGO2	Q9UKV8	JHU24687.B17C17R6	1312	63.5	59	61.5	62.5	44.5	53	47	61.5	48	51.5	53	58	56	58	53.5	70	54.5	60.5	60	55	63	60.5	47.5	41.5	47.5	47	47	70.5	44.5	54.5	41.5	45.5	57.5	106.5	65	52.5	53.5	99	57	432.5	43.5	53.5	51.5	50	48	46	53	42.5	46.5	60.5	51.5	42	292	42.5	112.5	54	49.5	54.5	53	57	48.5	55.5	50	59	86.5	63.5	55.5	59.5	57.5	52	56.5
17	18	5|6	DACT1	Q9NYF0	JHU25643.B17C18R6	1121.5	64	56.5	59.5	62	53	56	50	54	53	50	54	58	50.5	58	50.5	78.5	59.5	62	64.5	53.5	62	60	50	41.5	52.5	45	57.5	46	46.5	49	40	41	56	73.5	57	54.5	54.5	93.5	51	446.5	49.5	49	50.5	46	48.5	46	47	47	52.5	60.5	52.5	40	294.5	40.5	85.5	51	60	49.5	52.5	60.5	46.5	51.5	47	64	72	65.5	61	53	59	51.5	54.5
17	19	5|6	SCARF2	Q96GP6	JHU25798.B17C19R6	1213.5	61.5	55	60	60.5	46.5	58	45.5	55	55.5	57.5	56	55.5	51.5	50.5	68.5	65.5	59.5	54	70.5	58	67	59.5	44.5	44	49.5	43	55.5	62.5	47.5	54	42	42	52.5	88	55	51	53.5	104.5	49.5	495	46	53.5	56	43.5	45	48.5	49.5	46.5	52	57.5	55	44	241	43.5	96.5	49.5	59	54.5	47	55	47	51	48.5	58	80.5	66.5	60.5	54	71.5	50.5	52
17	20	5|6	OR11G2	Q8NGC1	JHU24481.B17C20R6	526	56	55.5	54	55	47	61.5	49	51	49	55	60	49.5	51.5	58.5	61.5	68	59.5	58	62	57.5	67.5	56	45	43.5	47.5	40.5	53	63	47	48	42.5	37.5	51	76	61	60.5	56	86	49	407	40	50.5	45	45	43	48.5	53	47	53.5	57.5	51.5	45	250	44	78	53.5	51	57.5	55	63	45	47	50	64.5	71.5	69	54.5	49	61.5	51.5	51
17	21	5|6	E2F3	O00716	JHU24639.B17C21R6	145.5	61.5	52	60.5	56.5	51	60.5	48	57	48.5	56	67	47.5	50	52	59.5	72.5	54.5	59.5	71	58	62.5	58.5	44	47.5	47	43.5	53.5	60	50	45.5	43	42.5	52	95	52.5	59	51.5	89	56	312.5	47.5	51	47.5	43	42	52.5	51.5	45	48.5	55	47.5	47	261	42	87	55.5	56	53.5	51	57.5	46	52.5	50	63.5	72.5	63.5	51.5	52.5	61	48	54
17	22	5|6	GNAS	Q5JWF2	JHU28981.B17C22R6	8818.5	63	62.5	61.5	69	53.5	58.5	49	64.5	58	58	82	56	58	60.5	75	130	55.5	66	133.5	63.5	70.5	52	49.5	51	50	112.5	62.5	59	53.5	59	45.5	49	56	209.5	74.5	65.5	57	207.5	62.5	394	56	73.5	61	50.5	65.5	58.5	51.5	57.5	50.5	76	55.5	48.5	645.5	45	231	60.5	61	58	60	65.5	50.5	93	67.5	60.5	148.5	76	83	66.5	71	59.5	71
17	23	5|6	CARD16	Q5EG05	JHU24427.B17C23R6	286.5	64	56	68	58	52.5	47	49	59.5	50	57.5	59	54	55	46	56.5	66	55	67	63	86	115.5	45	50	63	56	45	52.5	80.5	55	47.5	45.5	42	51.5	59	65	50.5	51	73	138.5	413.5	48.5	53.5	55	55.5	40.5	53	47	45.5	50.5	64	55	42	207.5	46	67.5	52	50	52	49.5	72	39.5	51.5	49.5	68	80.5	64.5	66	54.5	61	51.5	81.5
17	24	5|6	MBD3L2	Q8NHZ7	JHU25704.B17C24R6	866.5	63	52	61	50.5	50.5	55	50	59	49	60.5	55	55.5	52.5	52	51.5	66	54	58	61	59.5	65	51	46	49	57	41.5	49.5	60.5	49	54.5	47.5	36	52.5	51	60.5	55	50	64	49.5	340	53.5	51.5	56.5	53	45.5	51	47	48	45	57	49	43.5	243.5	46.5	77.5	49.5	52	53.5	48	51.5	41.5	50	45	60.5	72.5	68	55	56.5	53.5	51	58
17	25	5|6	MYO7A	Q13402-2	JHU25728.B17C25R6	306	54.5	51	62.5	53	45.5	57	45	55	49	59	55	51.5	50.5	59	57.5	67.5	61	51	64	60.5	61	50	47.5	46	55	44	49.5	65	46	46.5	42.5	45.5	51.5	81	58.5	55.5	55.5	79	48.5	255	43.5	52.5	55.5	47.5	45.5	49.5	40.5	46.5	53.5	53.5	50	47.5	220.5	38.5	86.5	58.5	54	55.5	51.5	54	44.5	50	50.5	71.5	76.5	66.5	63	51	54.5	52	53
17	26	5|6	GLIS2	Q9BZE0	JHU24411.B17C26R6	115.5	46.5	56.5	57	61.5	52.5	60.5	44	56	50.5	58.5	56.5	55	53	56	58	68.5	50	60	58.5	91	119.5	53.5	53	71	50	40	49.5	87.5	45	51.5	39.5	42	54	59.5	73	53	56	63	163	357	47.5	55	58.5	48	49.5	50.5	42.5	43.5	52	59.5	52	44.5	163.5	49.5	54	49	45	52.5	57	75	50.5	49	51	57	77	65	73	46.5	66.5	59	79
17	27	5|6	AHRR	A9YTQ3-2	JHU24702.B17C27R6	2142.5	55.5	63.5	64.5	64	51	47.5	50.5	63.5	48.5	51.5	56.5	53.5	53	51.5	61	77	55	57	67.5	63	63.5	51.5	50.5	42	48.5	42	53.5	64.5	50	50	41.5	39	48	93	64	63.5	50	105	59.5	227.5	50	56	57.5	48	51	54.5	43.5	47.5	52	59.5	54.5	47	328	51	102	53	52.5	54.5	57.5	57.5	46.5	60.5	51.5	57.5	84	56	54	57	67	54	58.5
17	28	5|6	PKD1L2	Q7Z442	JHU25894.B17C28R6	182	53	63.5	65	61	55	59	47.5	60.5	48	57	55.5	52.5	49.5	52.5	58.5	72.5	53	61.5	52	55.5	58	56	48.5	46	54.5	40.5	57.5	67	50.5	55.5	42.5	36	46	97.5	58	52	47	70.5	55.5	196	45	53	53	46	44.5	45	41	40.5	50	54.5	47.5	44	233.5	51	69	53.5	55	54.5	53	55	43	48.5	49	61.5	69	60.5	57.5	46.5	58	51	57
17	29	5|6	TCF15	A4LBB6	JHU24659.B17C29R6	1739	65	62.5	65	57.5	53.5	56.5	51.5	61	52.5	56.5	55.5	55.5	46.5	56.5	66	78	53	58	61.5	57.5	65	52	45	44.5	54.5	45.5	53.5	68	48	49	46	34.5	49.5	124	64	56	51	144	60.5	283	48.5	56	52	45.5	45	47	50	46	48	62.5	47.5	50	391	47	138.5	55.5	57.5	53	63	57.5	50	70.5	52	57	84.5	69	66	65.5	60.5	56	61
17	30	5|6	ROR1	Q01973	JHU25884.B17C30R6	571	60.5	60	63.5	55.5	49	59.5	55.5	66	55	53	59	45.5	49.5	55.5	59.5	65	50	59.5	64.5	61.5	63.5	59	44	38	54.5	40.5	48.5	67	48	50.5	42	37.5	51	108.5	56	58.5	54	116.5	51	400	51.5	54	52	49	44.5	46	47	46	48.5	59	52.5	44.5	330	50	101	49.5	56	58	58.5	60.5	51	55	55	60	79.5	68	59.5	56.5	54.5	56	55
17	31	5|6	NAV1	Q8NEY1-3	JHU25871.B17C31R6	111.5	61.5	68.5	69	56.5	63	60.5	50.5	68.5	54.5	64	57.5	59	52	51.5	55.5	67.5	47.5	60	65	152	191	55.5	59.5	82	51.5	43.5	54.5	101	47.5	50.5	48.5	38	53	80.5	77.5	58	55	74	247	327	49	53.5	58	54	47	48	51.5	46	48	65.5	54.5	45	281	49.5	60	57	56	61.5	66.5	118	50.5	58.5	62	60.5	93.5	64	95.5	50	72	75.5	125.5
17	32	5|6	NANOS1	Q8WY41	JHU24562.B17C32R6	822.5	61.5	58	58.5	55	52.5	57	44.5	60	48.5	55	56	51.5	52.5	48	57.5	63.5	55.5	56	57.5	56	70.5	46.5	49	46	61	45	56	70.5	52	52.5	43.5	38	55	62	51.5	58	58	73	53.5	425	50.5	49.5	55	43	46.5	47	50	43.5	42.5	56.5	52.5	36	282.5	48	76.5	59.5	54	58	58.5	52.5	43	52.5	50	62.5	79.5	56.5	60	50	52	49	52.5
17	1	7|8	ZNF827	Q17R98	JHU19824.B17C1R8	652.5	56.5	61	61.5	59.5	56	51	43	60.5	48.5	51.5	51.5	51.5	53	58.5	50	78.5	55	54	70	63	67.5	53.5	49.5	51	50	39.5	49.5	62.5	51.5	48.5	44.5	37	47.5	92	52.5	60	52.5	88.5	54.5	279.5	50	50.5	58.5	43.5	44	47.5	49	44.5	50.5	66	52.5	46	151.5	44.5	112.5	57	50.5	50.5	58.5	56.5	46.5	57	50.5	59.5	90	70.5	61.5	52.5	53.5	47.5	57
17	2	7|8	GGA1	Q9UJY5-6	JHU20149.B17C2R8	18965	63.5	63	62.5	73.5	59.5	61.5	47.5	69	57.5	65.5	62.5	73.5	68.5	67.5	62	106	60	62.5	90.5	69	74	61.5	56	104.5	55	53	60	81.5	56.5	62	53.5	44.5	58.5	205	68.5	62	56.5	190.5	89.5	288.5	65.5	56.5	78	59.5	53.5	59.5	64.5	49.5	64	68.5	51	53.5	289	52	160	72	55.5	58	64	73	85.5	86.5	62	71.5	106.5	73	85.5	69.5	66.5	60.5	67
17	3	7|8	NT5C	Q8TCD5	JHU27139.B17C3R8	2700.5	55.5	56	58.5	61.5	51	51.5	52	57.5	54	58.5	56.5	53.5	53.5	58	57	69.5	53.5	58	68.5	55.5	69.5	54	52	49	50.5	46	50	63	47	53.5	47	44.5	57	105.5	58.5	62	54.5	103.5	51.5	314	50.5	57.5	45.5	46.5	50.5	49	51.5	46	55	54.5	45	49	241.5	46	108.5	53	49.5	53.5	58.5	61.5	47	54	50	61.5	93	63.5	61.5	53.5	53.5	56	53
17	4	7|8	EIF4A1	P60842	JHU19628.B17C4R8	1963.5	60	57.5	62	54.5	51.5	54.5	50.5	55.5	49.5	55.5	57	58	52.5	57	58	75.5	64	52.5	70	62	61	56	50	50.5	47	44	53	66.5	47.5	52	45.5	39	54	107.5	55.5	73.5	53	89	55.5	254	49.5	51	54.5	43.5	48	47	51	42	48	63.5	50.5	45	283	47	101	57	54.5	57	59.5	62	56	63	48	62	83.5	60.5	63.5	59	57.5	56	53.5
17	5	7|8	REX1BD	Q96EN9	JHU27035.B17C5R8	773.5	59.5	57	58	60	54	51.5	46.5	62.5	53	49.5	55	52	55	57	64.5	67	58.5	55.5	67.5	57	70	53	46.5	44.5	49.5	46.5	57	69	45	50.5	48.5	42	54.5	118.5	57	62	49	98	45.5	324.5	49	49	58	48.5	41	50	50.5	43.5	46	60.5	46	50.5	262	42	108	55.5	51.5	54.5	57	57.5	45	58	49	63.5	83	58	59	56	58.5	55.5	53.5
17	6	7|8	TKTL2	Q9H0I9	JHU18227.B17C6R8	1229.5	60	58.5	58.5	63.5	58.5	50	52.5	55.5	50.5	56	54	53	55	59.5	58.5	67.5	60	63.5	52.5	63.5	70.5	59	47.5	44.5	50	38	48	68.5	44.5	49.5	43.5	38	49	104	60	61.5	50	84	46	379.5	51	50	57	48	51	49.5	46	38	49	62	45.5	46.5	209	44.5	88	53	53.5	54	52	56	46	51	49.5	59.5	84.5	62	57.5	54.5	58	60	58
17	7	7|8	OR10G3	Q8NGC4	JHU09081.B17C7R8	929	53	60.5	59.5	64.5	49	55	54.5	60	59.5	58	53	54	53	49.5	59	74.5	55.5	60	59	60	62.5	53	46.5	49	50.5	39	49	75	49.5	51	40.5	41	54.5	99	54	56.5	51.5	115.5	46.5	357.5	46.5	51.5	55.5	43.5	49.5	45.5	50.5	45	52	61	50	45	293.5	44	114	55.5	52	50	55.5	55	50	60	52.5	65	96	64	58.5	48.5	57	52.5	55.5
17	10	7|8	UNG	P13051-2	JHU07291.B17C10R8	3663	56	59	64.5	54	47	57	52.5	59	53.5	56	58.5	55	58.5	61	57	79	55	63.5	65	62	70.5	55.5	48	46	52	43.5	51.5	66	45	51	46	41.5	59	131.5	57	57.5	51	123	56.5	206.5	45.5	58	61.5	44	50	49.5	41	53	50.5	58	48	44.5	339.5	45.5	110	58	53	57	56	63	47	59.5	53	60.5	98	69	62.5	60	58	58	57
17	11	7|8	SREBF2	Q12772	JHU19856.B17C11R8	821.5	55.5	54	66.5	55.5	50	57	49.5	54	49.5	57	52	45	51.5	57.5	56	67	57	58	54	61.5	67.5	57.5	50	42.5	48	44.5	51	67.5	48.5	49.5	41.5	36	54	68	61	54.5	54.5	81.5	47	322.5	50	47	49	45.5	47.5	48.5	46.5	48.5	51.5	64.5	49.5	49.5	251	47	88.5	57.5	49	57.5	48	60.5	49.5	58.5	48.5	62.5	72	60.5	57.5	63	54	56	57
17	12	7|8	SNX29P2	Q8IUI4	JHU26796.B17C12R8	682	53	54	66.5	50	49	56.5	50.5	60	47.5	49.5	58	46	55	58	60.5	71	54	62.5	62	62	69	53.5	49	45.5	48.5	42	51	69	50	46.5	40.5	37.5	53	137	55.5	55.5	57	125.5	53	371	50.5	43.5	56	46	43	48.5	48	46.5	50	55	52	50.5	297.5	39	107.5	57.5	50.5	51	53.5	56	49	62	50.5	54	87.5	66.5	60.5	55.5	53.5	54.5	53.5
17	13	7|8	IL9	P15248	JHU09647.B17C13R8	851	57	64.5	58.5	57	53	52	48.5	58	50.5	50	55.5	50	56	56	61.5	69	56.5	64	66	64	63.5	57.5	48.5	44.5	51.5	43.5	48.5	70	46.5	54	41.5	38.5	49.5	112.5	61.5	59.5	55	96.5	51	463.5	48.5	57	52.5	47	52	49.5	46	49.5	51	58	57	49	303.5	41.5	109.5	58	51	55	56.5	56	48	54	57	61	88.5	57	59	56.5	54.5	51	53
17	15	7|8	CCDC85B	Q15834	JHU27081.B17C15R8	10449.5	61	63	65	57.5	60	56	50	58.5	51.5	61	57.5	57.5	55	65	68.5	81	65.5	56	74.5	57.5	69.5	64.5	51	48.5	52	44.5	56.5	69.5	48	52.5	52	39.5	63.5	148	61.5	55	57	158	60.5	362	49	58.5	61.5	50	49	50	45.5	48	50	53	52.5	48	477.5	54	141.5	62	63.5	58	59.5	53.5	46	72.5	56	66	110.5	65	71.5	49	64.5	59	60.5
17	16	7|8	SUPT3H	O75486-4	JHU19686.B17C16R8	155.5	61	50.5	63	54	52	57.5	48.5	57.5	48.5	60.5	51	52	47	62	52	73	52	54	62	54.5	65	45.5	48	46.5	48	43.5	50.5	54	46.5	46	39.5	42.5	55	97.5	53.5	57	51.5	80	54	349	47.5	57.5	54	49	39.5	46.5	46.5	42.5	50	56	50	43	316.5	42.5	97	60.5	56	55.5	57	54.5	47.5	61.5	56	58.5	86	62	53.5	51.5	56.5	48.5	62
17	18	7|8	HLA-B	Q96DW9	JHU08100.B17C18R8	197.5	62	55	62	59	49	57.5	48	55	43	53	54	56	52	57.5	59.5	69.5	58	63	71	58	55.5	52.5	49	48.5	47	44	51.5	55	44	51	44.5	43	56	87	56.5	56	49	82	53.5	371	49	49.5	51.5	49	41.5	48.5	48.5	40	51.5	58.5	54	41.5	303	44	101	57.5	52	54	48.5	60.5	48	50.5	56.5	61.5	78.5	60.5	58	59	49	50	48
17	19	7|8	TTLL4	Q14679	JHU19819.B17C19R8	369.5	58.5	59.5	63	49	51	55	43.5	59.5	51	57.5	55	56	52.5	55.5	67	68.5	57.5	61	67	54	64	49	48.5	45.5	48	39	55.5	59.5	49	48.5	40.5	45.5	50.5	77	55.5	55	55	78.5	55	376.5	47	51.5	51.5	47	48.5	47	47.5	47.5	49.5	60.5	54	45	259	44	112	54.5	51	53	51	60	49.5	52	51.5	63.5	78.5	66	58	53.5	49.5	46.5	54
17	20	7|8	AQP4	P55087	JHU26821.B17C20R8	470	58.5	62	62	60	48.5	55.5	46	62.5	51.5	58	62.5	55.5	56	65.5	61	84.5	53.5	58	75	59	61	50.5	47	50	55	39	51.5	55.5	51.5	46.5	41	42.5	52.5	142	60	52.5	51.5	132.5	50	278.5	44.5	53	50.5	49.5	49	49	47.5	49.5	49	52.5	54.5	46.5	301	50	136	56.5	53	53	55	56.5	45.5	63	58.5	61.5	78.5	62.5	65.5	64.5	58.5	53.5	56.5
17	21	7|8	WFDC9	Q8NEX5	JHU10361.B17C21R8	13638.5	63.5	73	68	55.5	61.5	46.5	49.5	59	56	59.5	63.5	58.5	55	65	70.5	84.5	55.5	63.5	96.5	64.5	77	65	51	51.5	51	38.5	63	65	52.5	49.5	45	45	61	216.5	58	66	46.5	167.5	60.5	440.5	52.5	56	53.5	52.5	47	45.5	45.5	48.5	55	61	54.5	49.5	510.5	50.5	242.5	65.5	56.5	55	66.5	60	52.5	102	61.5	71	125.5	65	86.5	58	69	61	62
17	23	7|8	TMEM171	Q8WVE6	JHU27145.B17C23R8	686.5	56	66	68	57.5	59.5	46	39.5	61	52.5	58	60.5	55	58.5	56.5	52.5	87	55	63	63.5	63	60.5	52	52.5	47.5	52	44	50.5	56.5	47	48	45.5	41	56.5	118	53	57	51.5	107	52.5	357.5	47	45.5	53	43.5	42.5	50	52	46	49.5	60.5	49.5	43.5	256.5	46	122	51.5	58	54	54.5	52	43	59	53.5	63	82.5	59	62.5	56.5	52.5	43.5	56.5
17	24	7|8	ZNF362	Q5T0B9	JHU19633.B17C24R8	155.5	55.5	59	66.5	60	48	55	47	55.5	54.5	58	57.5	52	54.5	46	51.5	77.5	46.5	62	70	58	68	51	45	47.5	52.5	38.5	52	71	42	55	44	41	53	104.5	59	55.5	49.5	93.5	48	197	44	48	48.5	42.5	40.5	52.5	47.5	50.5	54.5	58	49.5	49.5	277	49	121.5	54.5	50	52	49.5	56	50	55.5	54.5	57.5	79.5	60	60	50	50.5	52	52
17	25	7|8	AFF1	P51825-3	JHU19828.B17C25R8	506.5	57	57.5	63	51.5	51.5	60.5	42.5	53	53	47.5	57	51	51	58	64	69	52	59.5	72	71.5	66	59	48	46	49.5	39.5	46.5	57	42	51.5	42.5	42	52	88	61	56.5	51.5	87.5	44.5	230	48.5	43.5	51	49	45	45	51	45.5	56	56	57	49	200.5	44	109.5	56.5	62	57	55	64	48	56.5	52.5	56.5	80.5	64	61.5	56	56	46	53
17	26	7|8	TRMT10C	Q7L0Y3	JHU26834.B17C26R8	365.5	53.5	61	60	56.5	56	50.5	44.5	65	62	49	57.5	45.5	57	62.5	63.5	79.5	55	61.5	72.5	62.5	64	54.5	51	45	49	42.5	49	66	44.5	51	43	38	50.5	149	57.5	59.5	50.5	130.5	49.5	249.5	44.5	55	57	42	47.5	47	50.5	50	55.5	58	60.5	44.5	315.5	45	126.5	56	57	57.5	54.5	67	50	59	48.5	58.5	87	68	72	58	61.5	51	59.5
17	28	7|8	VEZT	Q9HBM0	JHU09590.B17C28R8	1770	62.5	61	66.5	54	48	54	51	64	51	56.5	54	55	52	55	60.5	73.5	46.5	67.5	65.5	63	63.5	56.5	45.5	49.5	53	41.5	52	69.5	52.5	55.5	42.5	43	54	126	61.5	57	45	121.5	52.5	228	48.5	57.5	55.5	44	50	48	50.5	44.5	49.5	62.5	55.5	43	369.5	42.5	119	56	59.5	55	53.5	55	46.5	56.5	54	65.5	85.5	117.5	60	51	57	51.5	53.5
17	30	7|8	FSCN3	Q9NQT6	JHU07705.B17C30R8	4032.5	61	62.5	63	57.5	53	56.5	49	62	53.5	62.5	56	55	54	54	57	68.5	53	55.5	67.5	61	65	53.5	49.5	45	53	39.5	48.5	66.5	51	46.5	43	41.5	48	128	58	57.5	55.5	97.5	55	409.5	55	53.5	63	47.5	43	54.5	56.5	43.5	51.5	59	53	48.5	392	48.5	99.5	48	55.5	60	56.5	58	51.5	61.5	54.5	59.5	90.5	59	64	57.5	55.5	59	53.5
17	31	7|8	WDR3	Q6PDA5	JHU10457.B17C31R8	128	69	69.5	66.5	55.5	48.5	60	48.5	57	47	60	53.5	48.5	57	60.5	58	68	50	59.5	62	63.5	68	48	43	40.5	56	41	59	61.5	49	47	45	38.5	58.5	116.5	54.5	53	56.5	93.5	54	362.5	50	53.5	57.5	48	48.5	44	52	41.5	49	62.5	49	44	352.5	49.5	135.5	57.5	52.5	60	59.5	54.5	49	58	54	60	86.5	67.5	59	53.5	58	57.5	55.5
17	1	9|10	RLF	Q13129	JHU19934.B17C1R10	314.5	59.5	59.5	56.5	59	53	47.5	50.5	60	54.5	52.5	51	54	57	56	63	89	65	61.5	68	60.5	61.5	54	49	51.5	53	44	51.5	68.5	47.5	55	50.5	42	56.5	108	57.5	58.5	57.5	88.5	51.5	345.5	46.5	56	56.5	45	47.5	50.5	47	46	52	58.5	55	42.5	262.5	44.5	118.5	56	52	61.5	64	58	47.5	63.5	54.5	59	95.5	69	69.5	53	51	45	66
17	2	9|10	SRP14	P37108	JHU26885.B17C2R10	190	56.5	62	54.5	62	51.5	50	43.5	57.5	59	59.5	51	53.5	55	60	60	76	63.5	59.5	75	57	61.5	55.5	46	45	53	47	49.5	65.5	49.5	54	43.5	42.5	51	115	57.5	51	53.5	106	49.5	358	48	49.5	51.5	42	45.5	47.5	53.5	50.5	46.5	57.5	53.5	45.5	284	39	129	56	52.5	58.5	56.5	61	41.5	63	54	57.5	80	63	64.5	55.5	55	51.5	59
17	3	9|10	CCDC50	Q8IVM0	JHU27182.B17C3R10	219.5	60.5	52.5	56	57	48.5	51.5	49	54.5	51.5	56.5	52.5	52.5	59	51.5	62	72	58.5	56.5	71.5	56.5	64	54	46	47	51.5	47	48.5	60	46	55.5	40.5	41	56	102.5	57.5	53.5	52	103	51	332.5	48.5	53.5	55.5	45	48	50.5	44	46.5	51.5	63.5	50	45	227.5	39.5	120.5	58	54	59	57	58	46	57.5	51.5	67.5	100.5	62.5	59.5	57	55.5	49	52.5
17	4	9|10	PLAG1	Q6DJT9	JHU19764.B17C4R10	13307.5	59.5	58	68.5	56	57.5	54.5	52	65.5	43.5	55.5	58	62.5	61.5	55.5	56	75	60.5	60	64	56.5	68	66	49.5	45.5	51	47	50	67	50.5	68	47	45	48	115	63	58	56	93.5	57.5	346.5	51.5	53.5	57	46.5	52	55.5	52.5	42	50.5	59.5	50	48	255.5	46	124	63.5	56.5	54.5	57	59	49	60.5	55.5	66	81	68	70.5	60.5	68	52.5	60
17	5	9|10	LRATD2	Q96KN1	JHU27153.B17C5R10	2753	49	67	67.5	56.5	53	51	47.5	59	43.5	50.5	58	54.5	58	57	58.5	73.5	59	58.5	65	53.5	69	51.5	49	48.5	47	41.5	52.5	68.5	51	58	46.5	40	52	114.5	59	57.5	56.5	110	52.5	326.5	51	53.5	58.5	47	43	51	49.5	38.5	45	52	49.5	48	299.5	43	100	58	57.5	55	55.5	50.5	46	60	46.5	57.5	87	64.5	61.5	49.5	60	46	55
17	6	9|10	KLF5	Q13887	JHU19745.B17C6R10	4281.5	57	62	61	58	50	44	42	62	55.5	55.5	58.5	51.5	58	57.5	58	75.5	56.5	60	74	63	75	57.5	44.5	44	47	43.5	50.5	62.5	48.5	47.5	42.5	42.5	47.5	131	55	55.5	56	112	49	222.5	50	58.5	54.5	51.5	43	48.5	52.5	44	53.5	53	50	47	320	46	143.5	57.5	56.5	54.5	59	55	46	73	51.5	56	99	58.5	69	44	60	53	56.5
17	7	9|10	AGO4	Q9HCK5	JHU10493.B17C7R10	510	57.5	55.5	52	60.5	56.5	47	48.5	65.5	50.5	55.5	55.5	56.5	53	53.5	54.5	80	52.5	56	69.5	55.5	70	55	50.5	44.5	50	41.5	46.5	76.5	45	48.5	43	40	50	101.5	57	49	53.5	88	48	303	48	54.5	55.5	48	42	47.5	48	40	50.5	58.5	50.5	45	229.5	42.5	132.5	53	54.5	52.5	55	54.5	42	68	50.5	61	103	60	64	55	63	51.5	55.5
17	10	9|10	RELL2	Q8NC24	JHU09899.B17C10R10	18594.5	71.5	92	71	70	93.5	68	49.5	68	66.5	71.5	76	78.5	68	71	138.5	90	73	71.5	117	87.5	103	92	60.5	51	69.5	55.5	70.5	92.5	61	65.5	56	59	68	229.5	79	69.5	72	231.5	139.5	274.5	58.5	80.5	100.5	58.5	57.5	75	62	70	69	91.5	67.5	53	603	61	217.5	82.5	69.5	71.5	89.5	71	62	119	76	87.5	155.5	79.5	110.5	93	91	84.5	96
17	11	9|10	ZNF248	Q8NDW4-2	JHU19970.B17C11R10	259	59.5	62	61	50	51.5	52.5	45	62	48.5	59	57	47	54.5	55	57.5	65.5	59	54	63.5	62	69.5	51.5	48.5	44	49	41	47.5	62.5	49	45.5	40.5	38	46	90	57.5	60	51.5	87	53	231.5	45.5	49	58.5	44	46	44	51	43	47.5	49	50	51.5	257.5	37	106	55.5	52.5	55	54.5	55.5	46	52	46	57.5	88	58.5	63.5	60	54	53.5	53
17	12	9|10	CLRN3	Q8NCR9	JHU26938.B17C12R10	3746	61	91.5	65	56.5	53.5	53	45	69	56.5	54	57	73	54.5	78.5	72	102.5	57	62	143	61	73.5	63	48.5	52	52	42.5	53.5	65	50	59.5	46	43	46	315	61	55.5	52	289.5	74	321.5	46.5	64.5	74	49.5	49	42	55.5	51.5	51.5	54.5	55.5	55	658.5	47	322.5	76.5	58.5	56	60	69	53.5	129	60	66	170.5	75.5	113.5	69.5	67	63.5	70
17	13	9|10	MAX	P61244-6	JHU10613.B17C13R10	340.5	56	58.5	54.5	53.5	54	52	44	55.5	50.5	55	60.5	53	46.5	53.5	62	72.5	55.5	63	60	63.5	70	52.5	50.5	41.5	52	44	50.5	66.5	43.5	58	44.5	41.5	48.5	87.5	59.5	57	47.5	97.5	50.5	391.5	44.5	50.5	50	42	45.5	45.5	51	44.5	52	55.5	53.5	42	257	45	106.5	54	56.5	48	59.5	54	46	56.5	51	61	87.5	60	58	50.5	55	57.5	55
17	15	9|10	TMEM234	Q8WY98	JHU27172.B17C15R10	3539.5	60	67	64.5	54	60	61	52	51.5	50.5	59	66	54.5	54.5	59.5	63	101.5	62	61.5	76	55	73	58	47	48	56	43	48.5	76	50	59	42.5	44	55	174	56	54.5	45.5	158.5	64.5	336	51	60	58	51.5	45	54.5	51.5	54.5	49	56.5	55	49.5	356.5	39.5	142	60	54	52.5	60.5	55	46.5	74.5	57.5	63	106.5	58.5	71.5	55.5	63.5	56.5	63.5
17	16	9|10	CSAD	Q9Y600	JHU19713.B17C16R10	3800	60.5	62.5	63	52.5	58.5	55	51	55	44	57.5	59	55	52.5	58.5	65	80	52	56.5	67	55	68.5	53	50	43	48.5	44	54	66	46.5	51	41.5	38	50	139	54.5	59	53	117	58	371.5	49.5	53	53.5	48.5	49	51.5	54.5	47.5	48	54.5	52.5	44.5	327.5	42.5	144	57	57	58.5	58	59.5	46.5	75.5	58.5	66	106.5	66.5	73.5	53.5	62	54	58.5
17	18	9|10	CLCN5	P51795-1	JHU10198.B17C18R10	1361	59.5	57	60	59.5	53.5	51	46	59.5	45	56.5	52	54.5	53.5	61	59	70	55.5	59.5	71.5	60.5	70	51	47.5	44.5	51	44	56	70	49	51.5	42.5	42.5	51	114.5	54.5	56.5	53.5	112.5	63.5	266.5	47	45.5	54	55.5	49	49.5	43	44.5	52.5	55	54.5	46	277	47	141.5	61	57.5	54.5	58.5	53.5	47.5	55.5	50.5	56.5	109	65	66	56	52	53.5	61.5
17	19	9|10	NFKBIL1	Q9UBC1	JHU19922.B17C19R10	649.5	61	63.5	54	53.5	57.5	55	46.5	61	52.5	59.5	50	56.5	54.5	56	60.5	74.5	55.5	57.5	66.5	56.5	66	53	47	43	47.5	44.5	50.5	62.5	46	48.5	46.5	41	53.5	95.5	59.5	53	52.5	90.5	51.5	306	43.5	49.5	47	44	46	43	43	47	52.5	58	58	41.5	257.5	45	128	52.5	53	49.5	51.5	61.5	50.5	56.5	53	60.5	92.5	61.5	61.5	60	57.5	48.5	55.5
17	20	9|10	FAM50B	Q9Y247	JHU26963.B17C20R10	113.5	67	59.5	54	51.5	48.5	54.5	40.5	54.5	53.5	57	59.5	54	48.5	57	55.5	69	48	55.5	65	60	65.5	48	50	42.5	55	39.5	54.5	60.5	46.5	53	44	38	45.5	89	56	50	50.5	79	44	305.5	44.5	49.5	48.5	48	42.5	48	40	46	48	54.5	53	43.5	160	42	98.5	53	51.5	53.5	55	55	46	50.5	52.5	62	74	62	58.5	57.5	54.5	44.5	53
17	21	9|10	IKBIP	Q70UQ0-3	JHU11359.B17C21R10	452.5	59.5	58	58.5	57.5	52	49	46	51.5	52	58.5	59	60	50.5	50.5	58	53.5	59.5	58	68	62.5	69.5	49	48.5	46	47	41	55.5	63.5	46	47.5	43	36.5	53.5	92	57	52	51.5	88	54.5	447.5	47.5	48.5	54.5	50	42.5	49.5	38.5	43	43.5	61.5	48	46.5	232	43	104.5	53	54.5	55	51.5	58	43.5	59	48	64	96	65	60.5	54.5	56.5	44.5	57.5
17	23	9|10	HAT1	O14929-2	JHU27183.B17C23R10	3747.5	58	64.5	67.5	55	56	50.5	49.5	59.5	51	56.5	55.5	48.5	52.5	57.5	57	75.5	54	66.5	67	60.5	65	52.5	50	45	51	44	52	67	40	50.5	37.5	38.5	49.5	116	57	49	53	106	51	356.5	45.5	54	56	44	44.5	50	53	46.5	54	60	55	45.5	300	42.5	120.5	58	54	53.5	56.5	48	44	59	48.5	63	90	68.5	57.5	49.5	64.5	52	53
17	24	9|10	HSF2	Q03933-2	JHU19738.B17C24R10	8137	61	68	65.5	60.5	59	58.5	45	59.5	54.5	50.5	61.5	50.5	57	65.5	56.5	75.5	59	68	73	61.5	67	55.5	50	47.5	50	46.5	49.5	62.5	47	57	38	45	55	127.5	65.5	56.5	55	112	54	203.5	51	53.5	57	44.5	48.5	53	57.5	45.5	53.5	69	51	47	414.5	53	152	64	61.5	57	52	62	57	62	55	64.5	90.5	66	64	60.5	64	59	58.5
17	25	9|10	CELF3	Q5SZQ8	JHU19951.B17C25R10	5560.5	60	69.5	60.5	64	56	57.5	46.5	58.5	56.5	58	55.5	47.5	60	54	72.5	75.5	53	65.5	70.5	58	65	52	52	46.5	49	46.5	48.5	71	47.5	54.5	40	43	54	95.5	62	58	52.5	101	58	338.5	54	47	56	43	44	45	52.5	48	55	60	56	43	374	48	125	53.5	58	52.5	58.5	66	51	70.5	58.5	57.5	89	60.5	62	55	60.5	55.5	54
17	26	9|10	MGME1	Q9BQP7	JHU26965.B17C26R10	1105	60	67.5	57.5	59	60.5	53	44.5	53.5	46	55	58.5	53	52.5	52	60	80	58.5	60.5	64.5	63	56	50.5	50	41.5	55	42.5	44.5	68.5	49	52.5	40	42.5	51	150.5	57	60.5	55	154.5	53.5	214.5	50.5	49.5	52.5	44.5	45	49.5	47	42.5	56.5	51.5	57	49.5	313	46.5	161.5	57.5	55.5	54.5	52.5	61.5	48	62	53	60	91	57.5	66.5	54	64.5	54.5	62.5
17	28	9|10	HLA-DQA1	P01909	JHU16591.B17C28R10	2150	65.5	54	63	61	57	55	45.5	59	47	55	56.5	56	52	62	65	74	55.5	61	71.5	66	68	57.5	46.5	47	49.5	43.5	55.5	77	47.5	57.5	43.5	40.5	53	152	66.5	61	56	112.5	58	333.5	49	55	65.5	46	53.5	54.5	53.5	51	53	53.5	52	44	265.5	43.5	136.5	55.5	51	53.5	54.5	57	51	71	59	59.5	82	63.5	70	57	60	57	64.5
17	30	9|10	F2RL2	O00254	JHU10207.B17C30R10	976	59	59	61.5	55.5	50	57.5	47.5	50	51	59	54.5	44	54.5	61	56	78	51.5	53	68.5	57.5	61.5	54.5	47	49	52.5	43.5	47	72	48	49	42.5	41.5	50	113	57	55	60.5	108	56	432.5	48.5	57	51	44.5	48.5	47.5	49.5	38	55.5	59	54	50	368.5	49.5	125	56.5	56	61.5	55.5	58.5	44.5	58.5	48.5	69	98	68	58.5	50	56.5	43.5	57.5
17	31	9|10	COX8A	P10176	JHU11342.B17C31R10	11906	55.5	83	71	57.5	52.5	57.5	46.5	54.5	58	64.5	62.5	59.5	51	58	74.5	74	60	58.5	81	62	82	58	51.5	47.5	55	42	60	77.5	45.5	59	48.5	43.5	49.5	223.5	63	65	68.5	191.5	74	400.5	49.5	59.5	61	39.5	57	51.5	62.5	51.5	51	64.5	53.5	49	489.5	44.5	226.5	56	61	55.5	53	61.5	55	93	55.5	62	132	68.5	74.5	58.5	68	56.5	62
17	1	11|12	ZNF329	Q86UD4	JHU19972.B17C1R12	360	61.5	60	60	58	49	44	47	62	51.5	50	58.5	55	56	58	61.5	69.5	60	60	60.5	66	70.5	55.5	44.5	45	54.5	39.5	54.5	63	51	57	43	46.5	53	80.5	55	61.5	55.5	80	53	324.5	47.5	48.5	52.5	46.5	46.5	55	54.5	45	52	55	50	46	179	41.5	96	54.5	52.5	52	53.5	60.5	48	53.5	52.5	62.5	83.5	61.5	56	49.5	60	54	56.5
17	2	11|12	CYTIP	O60759	JHU26966.B17C2R12	769	52	61	58.5	58	46.5	48.5	48.5	56	52.5	54.5	51.5	50	54	61.5	59	71.5	61.5	56.5	65	54.5	66	56	46.5	50.5	50.5	46.5	58.5	68	48	55	46.5	38	55	109.5	63.5	58	56.5	90.5	54.5	283.5	46.5	53.5	60	39	41.5	53	50	47	47.5	63	55	44	210.5	45	113.5	58.5	51	48	55.5	62.5	46	63	54.5	60	93.5	59	60	53.5	56	48.5	57
17	3	11|12	UPK1B	O75841	JHU27201.B17C3R12	4858	66.5	62.5	61.5	58	56	58	50	61	53.5	57.5	59	58.5	62.5	60	67	81	60	64	70	54	75.5	57	49.5	51	49.5	45.5	51	70.5	52.5	62	42.5	45	56	157.5	59.5	59.5	50.5	174.5	53	322	47	53.5	66	45	47	50.5	48	48	52.5	60	54	41.5	300.5	47.5	151	69.5	56.5	58.5	63.5	69.5	55.5	78	57	63	126	63	67	59	62.5	56.5	61.5
17	4	11|12	KLHL40	A8K5H9	JHU19744.B17C4R12	20460.5	67	62.5	79.5	71.5	62	61	48	66	60.5	66.5	67.5	64	89.5	74.5	68	93	67	67	90.5	82	77.5	116	63	60	61.5	79	146.5	80.5	57.5	70.5	45	56	66.5	143	69.5	111.5	61.5	128.5	90.5	420.5	62	75	75	49.5	50.5	63.5	61.5	52	57.5	94	59.5	56.5	437	67	163.5	62.5	60.5	62.5	64.5	316	54.5	69.5	59.5	79.5	110	78.5	75.5	69.5	76.5	63.5	68.5
17	5	11|12	NADK2	Q4G0N4-3	JHU27197.B17C5R12	562	57	60.5	60	56	53	48.5	45	54.5	50.5	56	56	55.5	56.5	49.5	56	79	57	53	67.5	59.5	73.5	58.5	48.5	47	50	47	44.5	68	48.5	50.5	41.5	38	48.5	104	56.5	49.5	53.5	107.5	48.5	281	51	52.5	53.5	46	48	50.5	42.5	43	53	53	47.5	44	225	46.5	108.5	58	54.5	56	53.5	50	47	56.5	49.5	53	96.5	59.5	56	53.5	54.5	48.5	51.5
17	6	11|12	ZNF77	Q15935	JHU19793.B17C6R12	1801	62.5	55.5	61.5	56	55.5	51.5	42	56	53	59.5	52	54	53	47.5	58	75.5	59.5	58	70.5	60.5	73.5	60	48.5	43	50	47	52	73	50.5	51	47.5	42	50	104	61.5	57.5	52	84	47.5	274.5	56.5	50.5	56.5	46	47.5	46.5	46	42	53	51.5	44	44.5	233.5	41	113	59.5	55	56.5	58	57	48	55.5	48.5	57	89	56.5	61.5	52.5	60	51	59.5
17	7	11|12	DDHD2	O94830	JHU11736.B17C7R12	8563	59.5	70	71.5	64	61	54.5	41	64	50	59.5	60	62	54.5	64	64.5	87	55.5	65	81	63.5	92	67	52.5	57	52	48.5	58	90	56	71	43	43	61.5	196	66.5	61	59.5	175.5	64.5	905.5	57.5	56.5	70	46	47.5	58	61.5	49.5	49.5	62.5	54.5	47	719.5	49	185.5	63	56	58	81.5	62.5	49	76	57	65.5	152	72.5	69.5	59	64.5	63.5	65.5
17	10	11|12	DNTT	P04053	JHU00511.B17C10R12	4186	59.5	72.5	70.5	52	58.5	51.5	55	58.5	53	61.5	54	52.5	57.5	65.5	66	86.5	63	62.5	78.5	57	70.5	55.5	46	49.5	49.5	46	54.5	57.5	48	55	44.5	42	52.5	166	63.5	57	48.5	132.5	60	281.5	44	61	58.5	48	46	49.5	51.5	46.5	51	61.5	57	51	422	44.5	142.5	65.5	55	52	55.5	61.5	56	68	58	65.5	98.5	61.5	74.5	58	56.5	68.5	62
17	11	11|12	ZNF250	P15622	JHU19971.B17C11R12	1126.5	59.5	66	60	54.5	49	50	49	58.5	50	55.5	56.5	52	55	57.5	58	70	52.5	55	73.5	59.5	63.5	53	46	45	49.5	46.5	44.5	65	47.5	56	47	43.5	53	90.5	62	53	56.5	92.5	48.5	245.5	42.5	52.5	53	48	46.5	43.5	49.5	48	55	60.5	54	43.5	245.5	44	97.5	57.5	61	53.5	54.5	52	50.5	55	51.5	60.5	80	66.5	63.5	54.5	51	54	55
17	12	11|12	METTL18	O95568	JHU26999.B17C12R12	244	63	59.5	55	45	48	56	46	55.5	40	56	51.5	56	54.5	62	51.5	73.5	53.5	61.5	67	57.5	74	54	43.5	47	52	47	50	61.5	47	54	44	39.5	51	133.5	59	55	51	123	57	246	44	57.5	50	44	39	44.5	46	47	44	56	51.5	46	283.5	45.5	119.5	48.5	50.5	47	54	54.5	48	66.5	55.5	60.5	81.5	61.5	63	54	57	60	52.5
17	13	11|12	KIF3C	A2RU78	JHU11751.B17C13R12	2255.5	58.5	58	57.5	59.5	56	57.5	43	57	44.5	56	60.5	51.5	53.5	55	58.5	72.5	54.5	56.5	60.5	61.5	61.5	60	49.5	43.5	52	45.5	52.5	70	44	57.5	43.5	39	55	77.5	60	58	49.5	91	53	428.5	51.5	44.5	52	51	43.5	43.5	47.5	44.5	52	52	52.5	48	276.5	48	95	51.5	54	49	58	54	46.5	46.5	56	131.5	84.5	71.5	58.5	51.5	47.5	56.5	53.5
17	15	11|12	MTFR2	Q6P444	JHU27207.B17C15R12	144.5	57	59	67	51.5	51	54	47	58	51	54.5	49.5	47	52.5	51.5	53	77.5	52	58.5	63.5	58.5	65	59	44	42.5	48	43	51	63.5	48	54	42.5	39	47.5	105.5	58	52.5	47	109.5	56	397.5	52	52.5	56	48.5	50	46.5	49	46.5	48.5	50	47	42.5	213.5	44.5	85	58	48	55.5	56	52	38.5	53	50	60.5	91	65.5	62	56.5	58	55	58.5
17	16	11|12	EYA1	Q0P517	JHU19721.B17C16R12	23188.5	61	68	61	69.5	134	106.5	52	86.5	88.5	57.5	186	284	148	83	65	97.5	78.5	435	72	116	197.5	77.5	62.5	55	55.5	139.5	103.5	452	52	60	49	98.5	139.5	117.5	58	115	50.5	105.5	1030.5	214.5	53	58	54.5	52	187	199.5	624	204	63	81.5	47	206.5	1027	59.5	118.5	60.5	64	69	85.5	69.5	62	63	81	63.5	79	120	2614	67	1318	57.5	72.5
17	18	11|12	EFNB3	Q15768	JHU07321.B17C18R12	2532	56	54	53	57.5	52	55.5	46.5	53.5	44	52	62	57	59.5	58.5	58	70.5	55.5	56.5	60.5	59	67.5	60.5	47	44	49.5	39	53	65	49.5	50.5	47.5	41	51.5	97.5	56.5	60.5	51	91.5	54	358	46	50.5	58	46	49	45	39.5	50	51.5	62	54	42.5	324	47.5	110	56.5	56.5	59.5	53.5	59	46.5	54.5	53.5	59.5	80.5	62	59	52.5	50	54	56.5
17	19	11|12	ZBTB2	Q8N680	JHU19957.B17C19R12	13326.5	61.5	58	59	64.5	58	55	49	58	52.5	56.5	65	63	58	58	62	76.5	54.5	64.5	70	64.5	76	63	47.5	48.5	47	41.5	49	76	50.5	57.5	48.5	45.5	55.5	117	62.5	61	56	107	54.5	432	52	55	60.5	48.5	48	48	51	45.5	55.5	70.5	56.5	45.5	556.5	47	127	59	51	60.5	55.5	56.5	48.5	61.5	57	68.5	90	66	61.5	61	58.5	54	56
17	20	11|12	WDR74	Q6RFH5-2	JHU27026.B17C20R12	1998	56	56	61.5	56.5	48	51.5	48.5	57	49.5	55.5	65.5	54.5	54	56.5	63	80	50.5	58.5	65	56	69.5	55.5	46	41.5	49.5	39	50	74	46.5	54	41	41	58.5	113	63	57.5	56.5	100.5	56.5	367	52.5	52.5	58	47	49	49	45	46	48	61.5	52	44.5	359	44	136.5	59	46	54.5	52.5	55	50	69	56	58.5	92.5	67	55.5	55	56	49	54
17	21	11|12	ZNF512B	Q96KM6	JHU11799.B17C21R12	96.5	57.5	50.5	55	57.5	49.5	55	49.5	56	45.5	57	57	57.5	49.5	52	57.5	58	51	52	68	56.5	66.5	55	45	46.5	50	43	57.5	68	52	58.5	43.5	38	57.5	79.5	61.5	58	54	74	48.5	491.5	48	46	55	43	46	48	45	43.5	49	63	53	45.5	257	43	90.5	55.5	46	57	49	58	48	49.5	49	61	75.5	66	60.5	52.5	56.5	47.5	52.5
17	23	11|12	TMOD2	Q9NZR1	JHU27204.B17C23R12	1785.5	53	61.5	62	59	53.5	58	44.5	55.5	51.5	57	53	52	51	55.5	59	77	59	61.5	71.5	52.5	65.5	55	47.5	49	57	42	43.5	57.5	47.5	53	43.5	41.5	52.5	131.5	56.5	60.5	45	114	52.5	309.5	47.5	57	61.5	48	43	49.5	48.5	41	50	59	53	48.5	373.5	46	123.5	57	51.5	57.5	52	58.5	61	56	49.5	63	80.5	64.5	62.5	57	63.5	53.5	53
17	24	11|12	CASZ1	Q86V15-2	JHU19806.B17C24R12	1217	62	61.5	60	57.5	57	53	45	60.5	53.5	57	57	53.5	58	55.5	58	78	53.5	68	66	58	66	57	46.5	46	49.5	39.5	55	59.5	52	55	45.5	44	51.5	72	54	51	52.5	75.5	47.5	347.5	50.5	50.5	50.5	51	45	50.5	48	46.5	55.5	59	53.5	47.5	269	46.5	82.5	54.5	54.5	56	57.5	51	49	50	54	59	75	56.5	60.5	56	61.5	52.5	59.5
17	25	11|12	KDM4C	Q9H3R0	JHU19907.B17C25R12	386	65.5	64.5	72.5	59	56.5	56.5	44.5	60	55.5	54.5	56	53	48.5	51.5	56.5	80	56.5	56	67.5	60	66.5	56.5	44	48	52.5	40.5	46	72.5	49	56	40	43.5	48.5	105.5	61.5	56.5	52.5	120.5	52.5	310.5	47.5	55.5	57	44	48.5	45.5	45	49	54.5	60.5	52	46.5	347	43	117	53	52	54	55.5	55	49	57	55	61.5	77.5	53.5	62	57	66	51	57
17	26	11|12	MTRF1L	H2KNE8	JHU27027.B17C26R12	708.5	63.5	62.5	61	56	52.5	55.5	45.5	61.5	47	58.5	58.5	52	52.5	54	58	78.5	57	59	67.5	60	64.5	56	46	43.5	46.5	41	46	65	46.5	53.5	39.5	42.5	51.5	124.5	60.5	59	48	132.5	54	365	54.5	53	57	43.5	43.5	45	47.5	44	53.5	56	52.5	44.5	250.5	49.5	133	56	51.5	56	57.5	51.5	45.5	60	54	59	85.5	61	62.5	64	61.5	56.5	60.5
17	28	11|12	EXOSC10	Q01780	JHU07323.B17C28R12	951	58	54.5	57.5	59.5	51.5	57.5	49.5	61	44	57.5	55	50	47.5	50	60	66.5	56.5	56	67.5	56.5	62.5	53	47.5	44	51.5	48	55.5	71.5	43	56.5	44.5	41.5	53.5	76.5	64.5	59.5	54.5	76.5	52.5	303.5	48.5	54	55.5	45	44.5	49	51	49.5	52.5	57	53	46	311.5	45.5	82.5	54.5	49.5	57	56	54.5	49	46	52	55.5	76	68.5	58.5	48.5	56	55	57.5
17	30	11|12	GLO1	Q04760	JHU02438.B17C30R12	20756	63.5	56	57.5	62	66.5	54.5	46	60	50.5	61	58.5	54.5	53.5	52.5	62	78	52	56	65.5	67.5	98	61.5	51.5	49	50.5	43.5	55	67	51	56.5	47.5	44	50	106	68	66	58.5	114	59	308	51	58.5	58.5	45.5	50.5	51.5	52	47	50.5	54.5	51	39.5	283	49.5	125	58	60.5	60.5	53.5	54.5	46	55	52.5	65.5	88	63.5	64.5	53.5	65	52	58.5
17	31	11|12	GOLT1A	Q6ZVE7	JHU12197.B17C31R12	11348	60	75.5	71	61	60	56.5	46	67.5	58.5	57.5	61	62	56	69.5	66	96	57.5	66	98	70.5	80.5	70	52	50	53.5	50.5	60.5	71	55.5	70	52.5	44.5	49.5	243.5	67.5	62.5	60.5	221	79	483.5	44.5	62.5	79.5	50.5	49	54	52.5	54	51	63.5	59	44.5	469.5	45.5	297.5	67.5	65.5	61	57	73	50.5	109	61	65.5	192.5	67.5	97	63.5	70.5	65.5	74.5
17	1	13|14	TRIM11	Q96F44	JHU26263.B17C1R14	9316.5	61	66	60	60.5	59.5	52	47	63	56.5	55	57.5	50	62.5	61.5	57	78	62	56	62	64.5	68	57.5	48	44	50.5	49.5	51.5	65.5	49.5	57	51	38.5	52.5	87.5	63.5	60	57.5	83.5	53.5	415.5	52.5	44.5	58.5	52.5	45.5	50	52	50	55	63.5	53.5	47	275	45.5	107	54	47.5	50.5	57	56.5	48	62	55	57.5	93.5	71	66	52.5	58.5	55.5	54
17	2	13|14	FOXN2	P32314	JHU19899.B17C2R14	1343.5	59.5	55	54.5	50.5	52.5	50.5	47.5	58	50	46.5	53.5	52.5	65	56	55.5	64.5	56.5	48	58	53.5	59	52.5	51	45.5	52	44.5	52	67.5	59.5	61.5	43	41.5	51	58	55.5	58	55.5	72	47	482	48	46.5	52	48.5	43	47	52.5	38.5	48.5	69	57	43	124	44.5	66.5	49.5	50	55.5	52.5	53.5	52.5	48	53.5	66.5	79.5	64	53	52.5	58.5	50	55
17	3	13|14	Q6ir13	NA	JHU19587.B17C3R14	25793.5	80.5	95.5	92.5	79	95.5	76.5	61.5	76.5	66.5	68	69	67	67.5	98.5	81	171.5	67.5	71.5	145.5	88	117.5	102	68.5	61	60.5	56.5	71.5	103	58.5	98.5	52	55	79	382.5	75.5	110	67	365	121.5	559.5	65.5	68.5	109.5	75.5	55	64.5	68	75.5	89.5	83	80.5	53	645	55	384	101	61.5	67	83	104	71	164.5	90	97.5	256	85.5	148.5	92.5	113.5	87	100
17	4	13|14	PLAU	P00749	JHU24081.B17C4R14	1037.5	63	60	57.5	51	52	49	48	62	55	53.5	57.5	50.5	48	49	59.5	67.5	61	57.5	67	54.5	64	56.5	47	43.5	43.5	42.5	45.5	68.5	49	50	45.5	39.5	49	86.5	56.5	54.5	56	95	52	279	50	51	56	46	45.5	44.5	52.5	46.5	50.5	57	50.5	44	149	42	106.5	52	54	53.5	53.5	53	44.5	56	47	63.5	94	64.5	59	58.5	57.5	52	50.5
17	5	13|14	TGFBR1	P36897-3	JHU19540.B17C5R14	3560.5	51	65	66	64	64	61.5	49.5	63.5	51	53.5	65	55.5	54.5	62	60.5	75	62	57.5	73.5	64	85.5	69	52.5	49.5	51.5	45	54.5	83.5	52.5	84.5	51.5	45	55.5	126	68	63	58.5	147	54.5	434.5	55	54.5	61	50	48.5	48.5	53.5	46.5	50.5	54.5	56.5	41.5	165	48	141	56.5	60.5	58.5	58.5	61.5	55	65	49	65.5	140.5	74.5	68.5	59.5	57.5	56	50
17	6	13|14	IGL@	NA	JHU24284.B17C6R14	15431.5	50.5	68	74.5	66.5	63.5	75.5	52.5	58	56.5	60.5	67	62.5	65.5	61	60	79.5	70	64.5	71	66	87.5	86.5	54.5	53.5	58	45	58	99	47	110	59.5	47	62	155	72.5	68	63	163	65.5	551	56.5	58.5	63	59	49.5	53	55	42.5	50.5	53	50.5	48.5	311.5	46.5	134	67	60	52.5	63.5	70	55	75	63.5	67.5	126	73	71	61	65	64	59.5
17	7	13|14	ZNF626	Q68DY1	JHU25621.B17C7R14	8856	59	61	72	62.5	57.5	64.5	49.5	59	54	60.5	60.5	59.5	65	54	65	81	60	64.5	89.5	66	83	67.5	52	51	55	49	55	72	46.5	60	47.5	48	61	145	68.5	62	60.5	139.5	60.5	381.5	54	62.5	60.5	49	51.5	61.5	47.5	42.5	48	58	59	42	481	47	134.5	65.5	52.5	61	66	66.5	56	72	61.5	67	110	66.5	73.5	66	61	62	61.5
17	8	13|14	C3orf38	Q5JPI3-2	JHU15675.B17C8R14	2739	55.5	54	64	56.5	54.5	52.5	47.5	53.5	54	57	55	54	52	57.5	59.5	66	51	59	70	57	70	60.5	49	45.5	48	44.5	51.5	62	43.5	61	44.5	39.5	52.5	99.5	61	56	47	108.5	55	374	45.5	50.5	57.5	44	46.5	53.5	50	41.5	49	59	54	41.5	496.5	46.5	108	61	52	54	57.5	61	49	66	53.5	59	95	64	54	56	51	54.5	55
17	9	13|14	TK2	O00142-6	JHU19439.B17C9R14	5001.5	57.5	61.5	70.5	65.5	63	61.5	43.5	60.5	51.5	56	55.5	52	58	58.5	54.5	69.5	58	59.5	64	57.5	76.5	59	47	45.5	56.5	47.5	56	66	53	62.5	46.5	38.5	59	101	56.5	56	49.5	122.5	61.5	377.5	49	52.5	59	51.5	42	51	51.5	48	50	62	54.5	46	263	43.5	118.5	55.5	58.5	54.5	54	59.5	53	69.5	54	61.5	125.5	66.5	68.5	55	59.5	58.5	56
17	10	13|14	FOXD4L3	Q6VB84	JHU25717.B17C10R14	1390	60	60.5	57.5	56.5	53.5	52	49	49.5	53	54.5	60	52.5	55	51	56	63.5	53	54	61	47.5	67	57	46.5	45.5	52.5	45	50	62.5	46.5	52	41	39.5	61	80	57.5	52	50	87.5	50	203	48.5	49.5	54	47.5	49	50	44	44.5	50.5	57	49.5	46.5	179.5	45	94	52.5	52.5	51.5	51.5	49	46	48.5	53	56	73.5	59.5	51.5	55	51.5	54.5	56
17	11	13|14	ZKSCAN5	Q8N718	JHU26285.B17C11R14	1255.5	63	67.5	54	56.5	54.5	50	44	51	50	58	47	47.5	55	54.5	50	66.5	59.5	55	62.5	49	64	59.5	47.5	43	52	45.5	47.5	62	46.5	52	41	39.5	51.5	75	56.5	54	52	76.5	53.5	321.5	41.5	47	58.5	49.5	45	48	47	41.5	56.5	54.5	50.5	50.5	296.5	42.5	89	56	53	53	54.5	48.5	42.5	48.5	54	57	90	64.5	55.5	55	50.5	51	54.5
17	12	13|14	NM_001040398.2	NA	JHU19982.B17C12R14	12973.5	73	79.5	124.5	87	70.5	69	53	70	55.5	118.5	72.5	76.5	65.5	87.5	69.5	109.5	73.5	82	98.5	78	81.5	548.5	63	142.5	75.5	52.5	81	76.5	66.5	81	54.5	60.5	67.5	159.5	116	66	68.5	144.5	95	192	68	67.5	82.5	68	64	84.5	65.5	67	107.5	78	71	53	810	60	125.5	78.5	129.5	62	99.5	70	69	85.5	104	83.5	119.5	85.5	94	76.5	94	74.5	147.5
17	13	13|14	CEPT1	Q9Y6K0	JHU26523.B17C13R14	1190.5	60.5	61.5	58	59	58.5	51.5	44	53.5	44	58	60.5	48	55	57.5	56	75.5	60.5	65	67.5	60.5	72.5	58	45.5	43.5	49.5	46	57	72	53	61	44	41.5	48.5	124	59	58.5	54.5	127.5	62	417.5	50.5	50.5	60.5	51	42.5	48	47	46.5	56	52	50.5	43	294.5	47	129	61	52	56	53	60	52.5	55	58.5	58.5	101.5	64	63.5	57.5	61	56	57.5
17	14	13|14	ADAMTS3	O15072	JHU19071.B17C14R14	1601.5	55	63	56	53.5	54	55	47	50	50.5	53.5	62.5	49.5	52.5	56.5	57.5	83.5	52	65	79	61	73	51.5	45	42	43	47.5	47	70.5	49	52	46.5	40.5	52	188.5	58	52.5	50.5	157.5	67.5	462	45.5	54.5	66.5	44	49	44.5	58.5	47	51	55	54	45.5	276.5	43.5	131.5	62.5	56.5	56.5	60.5	56.5	50.5	75	52	61.5	105	63	75	57	61	54.5	61.5
17	15	13|14	Foxa1	P55317	JHU19574.B17C15R14	16565.5	59.5	76.5	65	71	72.5	64	50.5	67	59.5	64	65.5	66	64	74	80	121.5	60.5	75	116	79	91.5	76.5	52	61.5	62.5	50.5	65.5	92.5	53.5	87.5	53.5	54	58.5	311.5	78	80	60	285	86.5	560	61.5	72	77.5	50.5	59	56.5	60	61	61	65.5	64.5	52	638	51	285.5	80	56.5	58	75	72	58	124	75	79	205.5	66.5	113.5	63	81	62.5	86
17	16	13|14	SUPT5H	O00267	JHU19861.B17C16R14	28399.5	57.5	71	70	69	128.5	71.5	47.5	69	58.5	64	75.5	70.5	69.5	75.5	74.5	465	58.5	62.5	94	78.5	95	94	57	54	60	49.5	89	132.5	51.5	67.5	60	44	58.5	225.5	66.5	83.5	60.5	169.5	284.5	381	55	73	81	52	59.5	52	61.5	62	53	72.5	54.5	47	813	50.5	228	63.5	68	58	102.5	71	71	117	69	76	143.5	69.5	454.5	67.5	197	99	133.5
17	17	13|14	VPS54	Q9P1Q0-3	JHU10456.B17C17R14	4961	57.5	76	68	62.5	56	60	47	64.5	53	60.5	57	56	52.5	76.5	60	89	56.5	68	94.5	62.5	81.5	59.5	46.5	46	52.5	45.5	54	69.5	48	62.5	47.5	46.5	53.5	206.5	65	56.5	55	173	71.5	427	55	57	62.5	54	51.5	47	50.5	51	56.5	56.5	54.5	47.5	385.5	53	230	71	58.5	57	64.5	65.5	55	97.5	64	74	158.5	71	79	62	67.5	57.5	66.5
17	18	13|14	GOLGA4	Q13439	JHU25783.B17C18R14	489	53	61	58.5	61	50.5	52	41	59	43.5	49	55	53.5	55	54	53	71	53	63.5	63	55.5	66	54.5	48	48.5	50	41	50	65	49	50.5	42	42	54.5	84.5	61	55	48	77.5	52.5	430.5	47.5	54.5	54.5	46	44	50	44	43.5	53	60.5	53.5	46.5	323.5	38	96.5	61	44.5	55.5	52.5	50.5	43.5	53	51.5	62.5	81	62.5	56	53	59.5	48.5	56
17	19	13|14	ARGLU1	Q9NWB6	JHU12375.B17C19R14	1317.5	58	53.5	53.5	58	56.5	48.5	40.5	59.5	49	57	59	57	57	54.5	60	73	52	58.5	75.5	64.5	72	59	45	45	53	44.5	49.5	72.5	51	52	48.5	40	56.5	94	54.5	53.5	58	81	56.5	481	47.5	49	51	43	51	50	47.5	49.5	50.5	57.5	49.5	51	399.5	41.5	92	56	56	51.5	50.5	60	48.5	58	49	65.5	74	63	53	57.5	56.5	52.5	56
17	20	13|14	Kdm5d	A0A384MR42	JHU19978.B17C20R14	5006.5	48	54	61.5	60	55.5	52.5	46.5	67.5	46.5	56.5	57.5	53	49.5	58.5	58	71.5	53	58.5	65	57	63.5	62.5	49.5	45.5	49.5	45.5	50.5	68.5	49	54	45.5	39.5	48	103	59	56	56	93	57	490.5	43	50.5	58.5	47.5	47.5	56	51.5	48.5	49	57	53	55	273.5	41	118.5	55.5	44.5	53	53	58.5	42.5	62.5	49.5	61	86.5	56	60.5	50	55	49	50
17	21	13|14	NAPEPLD	Q6IQ20	JHU26630.B17C21R14	4829.5	50	65	64.5	54	57	54	46.5	61	50.5	55.5	57	52.5	54.5	62	60	71.5	55	58.5	69	57	77	64	48	44	54.5	44	46.5	76.5	52.5	55	42.5	42.5	53	97	63	56	52.5	107.5	63	546	48.5	52.5	55.5	49.5	47	45.5	53	51	49.5	60.5	51	47	200.5	45.5	118.5	54	52.5	58.5	55	57	48	65.5	54.5	67	100	58	64.5	54.5	56	52	58
17	22	13|14	VPS33B	Q9H267	JHU01243.B17C22R14	5001.5	49	72.5	83	58.5	60	57.5	46.5	59.5	52	56.5	60.5	48	56	61	62	82	43	54.5	83.5	60	71.5	63	47.5	44.5	51	42.5	53	73.5	51	57.5	47	45.5	45.5	162	60.5	59.5	54.5	134.5	58.5	437.5	43.5	49.5	56.5	45.5	48	50	47	45	56	60.5	58.5	48	431.5	44	177.5	55.5	52.5	58	58.5	63	55.5	69.5	56.5	63.5	123	59.5	65	52	65	54.5	61
17	23	13|14	PROX1	Q92786	JHU19595.B17C23R14	1220	56	67	64	52.5	58.5	63	46	57.5	53.5	59.5	56.5	51	55.5	58	53.5	68.5	55	62.5	60	53.5	68	61	42.5	48	53	40	42.5	77	47	58.5	44.5	39.5	49	79	60	56.5	53	101.5	57	544.5	48	51.5	55.5	48.5	46.5	46.5	48	45.5	53	51	51.5	42	299	48	115	55.5	47	56	55.5	55.5	47	55.5	59	66	86.5	60	62	52	58	53	48
17	24	13|14	MS4A7	Q9GZW8	JHU24182.B17C24R14	4911.5	60	67	65.5	53	66	59.5	49.5	61	54.5	54.5	59.5	54.5	59.5	64.5	66.5	92.5	59.5	64	85.5	59	71.5	65.5	41.5	45	51	43	46	69.5	52	62.5	45.5	45	50.5	228	58	53.5	57.5	192.5	70.5	446.5	47.5	59.5	62	51	42.5	50	53	52	59	56	52	47.5	471	43.5	257	59.5	52	53	57	62	56	81	56.5	57.5	160	64.5	84	53.5	66	53.5	56.5
17	25	13|14	MECOM	Q03112-5	JHU18577.B17C25R14	6397.5	68	60	61.5	53.5	60.5	57	47	59	53.5	55.5	57.5	56	53	56.5	61	79.5	57	59.5	65	60	65.5	64.5	52	48.5	51.5	44.5	55.5	65	47	61	47.5	43.5	50.5	100.5	64.5	58.5	59.5	84.5	56.5	326.5	50	52	57	44.5	49	49.5	49	43.5	59	57	51.5	52.5	520	43.5	133.5	69.5	52	54.5	57.5	56	48.5	60	57.5	71.5	91	65.5	57	57	65.5	56	68.5
17	26	13|14	DYRK1A	Q13627	JHU17288.B17C26R14	810	57	59	56.5	51	56	55.5	45	55	47.5	58	56	52.5	51	56	53	70.5	56	59.5	63	57.5	62.5	59.5	46.5	42	52	49	53.5	63	51.5	52.5	39.5	41	52.5	79.5	62.5	53	52.5	76	51	282.5	46.5	48	51	45.5	49.5	45.5	46	42.5	55	57.5	50	44	297.5	42.5	83	50	56	53.5	55	48.5	50.5	43	48.5	58	78.5	66.5	60	65	55	53.5	57
17	27	13|14	PTBP1	P26599-3	JHU03616.B17C27R14	3094	56	61	61.5	55	54.5	54.5	48	59.5	52.5	58.5	55	55	49	48.5	56.5	72.5	51.5	57.5	65	58.5	62	53	50.5	46	56	40.5	52	62	51	48.5	40.5	43.5	46.5	69.5	60.5	53.5	53.5	80.5	48	210.5	49	51	53.5	51	44	45.5	46.5	45	56	55	56.5	45.5	400.5	46.5	99.5	49.5	53.5	57.5	57	53.5	51.5	51	50	54.5	81	64	58	61.5	53.5	53.5	59.5
17	28	13|14	ACSM2B	Q68CK6	JHU25714.B17C28R14	4550	52.5	63.5	62.5	55.5	61	56	47	56.5	51.5	61	57	58.5	53.5	56.5	67	88.5	55.5	62.5	82.5	66	77	65.5	50	52	53.5	50	50.5	78.5	47.5	60.5	38.5	43.5	52.5	199	64.5	60	56.5	140.5	67	380.5	54	50.5	63	46.5	47	52	51	47	53.5	63	55.5	42	470	54	165.5	64.5	53	57	63	58.5	53	71.5	67	64	118.5	67	72	63.5	69	56.5	61
17	29	13|14	ZNF90	Q03938	JHU16812.B17C29R14	2521.5	62.5	63.5	60.5	62	57.5	57.5	42.5	61	55.5	56.5	51	51	52.5	55	60.5	76	57.5	63.5	63	70	62	51	44.5	47.5	50.5	44	49.5	65	46.5	52	40.5	43	51.5	74	63	60	59.5	98	52.5	290	52.5	54.5	55.5	48.5	51	54.5	49.5	47.5	59	57.5	53.5	47.5	320	53.5	106	56	55	57	51.5	56.5	51	54	54.5	64.5	74.5	69.5	59	59	65.5	54.5	58.5
17	30	13|14	MAP1B	P46821	JHU25766.B17C30R14	2390	60	57.5	60	64	48	53	46.5	58	54.5	57	55.5	55.5	57.5	61.5	54	80.5	55	71	62	63.5	64	60	49	53	52.5	47.5	53	68.5	51	57	46	41.5	49.5	101	60.5	59	64.5	96.5	54	359.5	49	58	57	43.5	47	93	50	44.5	48	59.5	54.5	43.5	345.5	45.5	98	55	58.5	54	53.5	61	45.5	56.5	51	65.5	92.5	64.5	58	70.5	56.5	140	64
17	31	13|14	TUSC2	O75896	JHU27262.B17C31R14	767	54	54	62	58.5	52	59.5	49.5	58.5	55	55	58.5	50.5	56.5	51.5	51	64.5	64.5	60.5	66.5	66	71.5	59.5	50	44	50.5	43	52.5	69.5	50.5	53.5	48.5	41.5	51	100	63	58	54.5	85	51.5	346.5	48.5	50.5	54	47.5	44.5	48.5	49.5	48.5	50	60.5	51.5	48.5	253	53	94	59.5	59.5	56	54	58	49	57.5	52	61	87	63.5	64	51.5	59.5	50	61
17	32	13|14	ZNF175	Q9Y473	JHU12251.B17C32R14	1002.5	52.5	58	56.5	56.5	51.5	55.5	49.5	57	51.5	57	59	46.5	53.5	51	56	61	58	59	64	58	74	55.5	45	47.5	51.5	46.5	55.5	66.5	49	54.5	46	40	52	97.5	63	57	52.5	95.5	51.5	575	47.5	53.5	49.5	45	43	54	49.5	48	49	56	45.5	45	252	49.5	107	53.5	56.5	56.5	53	58.5	53	59.5	50	57	101	61.5	54	52.5	58	44.5	50.5
17	1	15|16	MECOM	Q03112-5	JHU18577.B17C1R16	6216.5	57	62	64.5	58.5	51	54	50	58	43.5	62	54.5	56	61.5	55	61.5	74.5	59.5	54.5	69.5	60	68	64.5	49	50	53	44	54	67	53	58.5	47	39.5	53.5	97	61.5	57	57	95	56	367	52	46.5	53.5	53	44	54.5	53	46.5	58.5	54.5	54	47	388.5	48.5	119.5	52	51.5	63	60.5	62	51.5	61	55.5	63	96	71.5	67.5	59	66	62	63
17	2	15|16	NLRP8	Q86W28	JHU17552.B17C2R16	1103.5	61.5	62	56.5	57	49.5	54.5	44	54.5	47.5	55.5	51	49.5	61	55	55	72	58.5	54	62.5	55	66.5	55.5	53	40.5	49.5	41.5	52.5	71	50	47.5	44.5	42.5	51.5	67	52.5	59.5	53.5	90	48	410.5	53	46	53	50.5	42.5	51	48	45	47.5	58.5	50	46	227	41.5	106.5	53	48.5	53.5	56	58.5	45	58.5	53	58	88	78	58	50.5	55	54.5	58
17	3	15|16	EN2	P19622	JHU19629.B17C3R16	2622	61.5	58.5	63	53	52	59	50	59.5	51.5	57.5	58.5	55	56.5	58.5	64	64	65	55.5	62.5	61.5	67.5	57.5	51.5	42.5	45.5	41	50.5	71	49.5	57.5	42.5	44.5	57.5	106.5	66.5	62	50	93.5	55.5	483.5	49	55	62	50.5	43.5	49.5	54	48.5	55	53	54	44.5	330.5	40	125.5	57.5	55	51.5	56.5	58	49.5	63.5	53.5	61	105.5	67.5	57	61	59	55	60
17	4	15|16	TFE3	P19532	JHU24835.B17C4R16	4227	64	65	61.5	56	57	51	53	57.5	55	55.5	58.5	57	60	57.5	52.5	74.5	57.5	56.5	71.5	74	73.5	62.5	48	46.5	50	42.5	52	69.5	51.5	60	43.5	44.5	54	98.5	64.5	59.5	57.5	105.5	54	358.5	50.5	55.5	54	41	63.5	48	68	49	57.5	60	54.5	41	476	50.5	103	66.5	58	59.5	56.5	68	43.5	58	49	53	90.5	67.5	59.5	58.5	58.5	55	57
17	5	15|16	KJ901766.1	NA	JHU19685.B17C5R16	14478.5	68	83	70.5	58	59.5	61	50	57.5	57.5	59.5	53.5	60.5	63	68	67.5	94.5	67.5	67.5	107.5	63.5	73.5	71	51.5	48	48.5	47.5	54.5	74	53.5	71	44.5	41	53	245	68.5	62.5	56.5	268	75	427	54	57	76	45.5	52.5	56.5	63.5	57	51.5	57.5	52.5	51	484	48.5	286	74	51.5	57	62	71	50	112	56.5	59.5	203.5	68.5	98	58	72	66	78
17	6	15|16	FASTKD5	Q7L8L6	JHU24767.B17C6R16	4596.5	61	68	63.5	62.5	51	55	50.5	62	59	59.5	56	58	57.5	59.5	58	118.5	62	67.5	84	67	79.5	63.5	48.5	52.5	49	47.5	59	64.5	48	80	45	42	53.5	190	58.5	61.5	53	131.5	67.5	414	51	55.5	60	44	49	52	48.5	51.5	49	62	52	43	410.5	46.5	184	63	53.5	53.5	54	62	53.5	88.5	55.5	66	130.5	73	87	61.5	65.5	58	56.5
17	7	15|16	SPRY3	O43610	JHU27574.B17C7R16	945	55	60	64	58.5	54	51.5	48.5	56	52	49.5	55	59	56.5	54.5	51	71.5	54.5	58.5	65.5	52.5	68.5	61	50	45	55	44	52	66.5	44.5	53	46	37.5	49	87.5	58	56.5	55.5	87	52	421.5	44.5	48.5	51	41.5	41.5	52.5	40	48.5	54	52	51.5	43.5	217	40.5	96	50	53	52.5	52	58.5	48	56	55	60.5	94	63.5	53.5	50.5	58	54	57
17	8	15|16	CHRNA3	P32297	JHU13994.B17C8R16	3372	57	64.5	64.5	55	55.5	54	48	52	52.5	56	52.5	54.5	53.5	64.5	58	77	55	55.5	85.5	60.5	70	59	48.5	44.5	55.5	42.5	50.5	62.5	51	57.5	44.5	38.5	54	134.5	58	62.5	52.5	136	62.5	417	45.5	60	70.5	48	46.5	53	48.5	46.5	48.5	57	55	49.5	334.5	45.5	148.5	61.5	55	51	59	57.5	49	65	52.5	59.5	109	63.5	78.5	57.5	65	52	74.5
17	9	15|16	ZFYVE9	O95405	JHU24347.B17C9R16	10097	56.5	60.5	67	58	49.5	55	49.5	50.5	48	51	56.5	56	59	59.5	56.5	72	49.5	53.5	71.5	65.5	60.5	65.5	47.5	46.5	51.5	46	51	71	43.5	55.5	43.5	39	53	104	61	64.5	51.5	103	55.5	398	45.5	55	61.5	44.5	46	52.5	46.5	43	47	58.5	55	46.5	361	48.5	107	57	57	54.5	49.5	60	49	58.5	52.5	63	85	62.5	59.5	54.5	56.5	56	58
17	10	15|16	EPG5	Q9HCE0	JHU25794.B17C10R16	15021.5	96	111.5	115	104	89	91.5	62.5	87.5	66	102.5	83.5	98	112	110.5	96.5	121	82	95	126	103	120	146	70	76.5	86	78	99	108.5	79.5	99.5	69.5	81	127.5	240.5	103.5	92	95.5	222.5	106	258.5	91.5	94.5	110	84	86.5	65.5	86.5	71.5	79	128.5	80.5	67	800.5	84	210	93	80	86	93.5	95.5	75	109.5	134.5	101	150.5	104.5	116	147.5	101	98	109
17	11	15|16	LRRFIP1	Q32MZ4	JHU25415.B17C11R16	19817	70.5	73	69.5	71.5	82	72.5	54.5	67	57.5	69.5	114.5	109	64	74.5	80.5	101.5	65	66.5	78	86	92.5	70	59.5	82	60	52.5	150.5	83.5	58.5	88.5	58	52.5	58.5	104.5	81	71.5	75	158	85	218.5	65	71	99.5	62	57.5	92	70.5	59	63	358.5	65	55.5	221	70	96	77	67	66	113.5	63.5	64	60.5	101.5	77	92.5	82.5	69	71	82.5	68.5	125
17	12	15|16	TBC1D3G	Q6DHY5	JHU17956.B17C12R16	8931.5	67.5	75	67	64.5	66	56	48	57	52.5	64	56.5	60	64	60.5	68.5	91	62	54	76.5	66	72	66.5	49	50	53	48	57.5	74	52.5	66	49.5	46.5	57.5	146.5	60.5	66	59	119.5	59	473	51.5	59	62.5	53	51	53.5	56	46	59.5	64	57.5	48	375	51	141	63.5	64.5	59	58	59	53	63.5	55	66	104	67	72	57	63.5	59.5	65
17	13	15|16	JOSD1	Q15040	JHU20093.B17C13R16	16216.5	58	120.5	80	65	81	57.5	45	63.5	59.5	64.5	54.5	60	59	93	108.5	152	53.5	72	177.5	68.5	89	79.5	52.5	56	56.5	43.5	58.5	74.5	50.5	76	51	46.5	55.5	497	68.5	67	54.5	385	94.5	403	54.5	74	96	52	52.5	52	52	79.5	57	67.5	58.5	46.5	784	52.5	337.5	96	59.5	59.5	83.5	67.5	58.5	155	89	72.5	231	76.5	172.5	81.5	104.5	65.5	85.5
17	14	15|16	VSIG10	Q8N0Z9	JHU19349.B17C14R16	6272.5	59	58.5	62	56.5	55.5	60.5	45.5	58	56.5	58	63.5	55.5	56.5	61	60	75	50.5	62.5	72	61	71	57.5	50	48	49	40.5	53.5	68.5	47.5	56	43.5	42	55	189	66	60.5	51	143.5	63	375	48.5	59	73.5	46.5	50	49.5	45.5	52.5	58	62	51	47	445	45.5	156.5	59.5	54	56.5	60	57.5	49.5	75.5	53.5	58.5	111	60	82.5	56.5	67.5	51.5	75.5
17	15	15|16	ZNF146	Q15072	JHU19698.B17C15R16	7046	63	89	72	64	72	64.5	53	65.5	57.5	71	64	69.5	60	70	87	135.5	55.5	79	138	81.5	77.5	67.5	55	59.5	60.5	54	52.5	83.5	54	78.5	49.5	44.5	55	316	74	72.5	58.5	270	90	617	56.5	68	90.5	45.5	58.5	60.5	52.5	64.5	63	72.5	55	48	712.5	51	253	74	64	67.5	79.5	70.5	61.5	127	69.5	71.5	176.5	72.5	119	73	87	67	79.5
17	16	15|16	MAD1L1	Q9Y6D9	JHU24810.B17C16R16	5706	61	53.5	61	56	53	51.5	45.5	58.5	52.5	61	56.5	69.5	51.5	53.5	54.5	58.5	51.5	59	69.5	59.5	60	55	47	39.5	55.5	44.5	51.5	70	48	53.5	44.5	40.5	54	67.5	55	53.5	54	84.5	54	388.5	49.5	51	56.5	44	47	53	49	46	55	63.5	54	40.5	289.5	44.5	90	56.5	57	57.5	58.5	51	47	53.5	57	60.5	79	68	52	58.5	55.5	50.5	60
17	17	15|16	ADAT2	Q7Z6V5	JHU24845.B17C17R16	7210	58.5	57	58.5	62.5	50	54.5	42	60	53	54.5	59	50	51.5	55.5	44.5	67.5	54	52.5	67.5	62	63.5	57	50.5	44	51.5	44.5	51	64.5	46.5	57.5	47	43.5	50	71	60	53.5	57.5	84.5	53.5	442	46	49	54	47.5	48.5	44.5	45.5	47	52.5	61.5	52	44	274.5	43.5	93	54	50.5	50.5	62.5	50	47.5	54	59	64	105	65.5	58	57.5	62	51.5	58.5
17	18	15|16	TTF1	Q15361	JHU18036.B17C18R16	459	52	60.5	57	57.5	45.5	51	40	59	46	63	60	53.5	50.5	56	49.5	64.5	50.5	60.5	63.5	53.5	64	57.5	45.5	46	49	40.5	47.5	59	50	52	45.5	41	53.5	80.5	60	53.5	50.5	80	49.5	337	50	51.5	52	44.5	45.5	48.5	46	47.5	53	57.5	54	43	237	39.5	76.5	53.5	54	48	58	51.5	48	46	52	61	82	60	54	49.5	62	55	58
17	19	15|16	GABPA	Q06546	JHU25458.B17C19R16	1590.5	53.5	55.5	55.5	57	52	52.5	47	52	52.5	57.5	64	51	55.5	52.5	52.5	63.5	52.5	61	61.5	52.5	62	56	46.5	43.5	51	44	47	65	50.5	54.5	44	42.5	62	66.5	59.5	55.5	46.5	74	49.5	390.5	44.5	43.5	49.5	44.5	46.5	44.5	47	41	56	55	47.5	41.5	296	46	78.5	50.5	51.5	49.5	50	53.5	44	48	50	57	80.5	54.5	51.5	53.5	54	46.5	58
17	20	15|16	TPR	P12270	JHU18136.B17C20R16	1744	60.5	65.5	56	56	51	54	42	58	50.5	57.5	62	53	68	54	61	65	57.5	56	60.5	56.5	65.5	55.5	46	43.5	52	46	55	63	50	54.5	44.5	45	56	74.5	58.5	56	49.5	85	51	352	49.5	49.5	46	47.5	48.5	49.5	42	41	52.5	59.5	50.5	51	236.5	43.5	91	53.5	46.5	50	56.5	53	47.5	53.5	47.5	59	76	59	59	53.5	57	50.5	55.5
17	21	15|16	SLC12A1	Q13621	JHU24508.B17C21R16	968	61.5	62	58.5	51	55.5	58.5	49	55	48	60.5	60.5	50.5	55	49	55.5	72.5	58	52.5	59.5	57	66.5	51.5	48	41	46	41	52	70	52	56	40.5	43	50.5	93.5	55.5	56.5	53.5	91	56	415	48	52	57.5	38.5	44	42	42.5	44.5	49.5	51.5	46	36	318.5	46.5	119	51.5	49.5	51.5	63	52.5	50.5	51	46.5	61.5	87.5	55.5	62	50	58.5	49	51.5
17	22	15|16	PREP	P48147	JHU23604.B17C22R16	19201.5	62	68.5	59.5	72.5	60	57.5	48.5	58.5	53	63.5	60	58.5	56.5	60.5	69	90	61.5	60	87	60.5	71.5	70	53.5	47	60.5	48.5	58.5	74	54	64.5	50.5	44	58.5	164.5	65.5	68.5	53.5	152	73	333.5	49.5	59	62	47.5	48.5	55	52.5	51.5	53.5	66.5	47.5	45	371.5	47	186	60	48	59.5	59	68.5	52	71	60	68.5	100.5	68	76	54.5	70	54.5	64
17	23	15|16	TBP	Q32MN7	JHU19690.B17C23R16	989.5	61	59.5	59.5	60	52.5	52.5	45	56.5	50	60.5	50.5	51.5	57	56.5	57.5	65	55.5	64.5	63.5	64.5	68.5	54	45	46	53.5	47	44.5	69	49	65	47.5	40	55	82	58.5	54.5	48	104.5	52.5	568.5	47	53.5	50	48.5	45	49	42	45.5	52.5	59.5	51	47	231.5	49	95	59	48	61	51.5	58.5	41.5	53	52.5	66.5	90	63.5	61.5	50.5	57	52	50.5
17	24	15|16	VPS4A	Q9UN37	JHU24929.B17C24R16	4083	59	64.5	59.5	55	52	58.5	49	54	50.5	54	54	54	53.5	54.5	53	76	54.5	61	63.5	55.5	68	53.5	49	43	53.5	45	50	79	46.5	56	43	35.5	53	96.5	56.5	58	57	92.5	55.5	427.5	42	54	54.5	48.5	46.5	53.5	45	43	56	47	61	46	230	47.5	119	53	52	50.5	52.5	56	45.5	58	56	59	90.5	64.5	59.5	51.5	60	47	52.5
17	25	15|16	MEF2C	Q06413-6	JHU25520.B17C25R16	224	59.5	64	53	53	52.5	59.5	47	54	49	55.5	57	52	52	48.5	55	68	58.5	62	64	49	64.5	50.5	49.5	46	49	40.5	54.5	71	50	57	47	38	49	68	52.5	55.5	58	76.5	53.5	322.5	43	52.5	48.5	43.5	43	47	47.5	37.5	50	56	53	42.5	244	45.5	85.5	53	51	49	51.5	53	47	47.5	52	60	76.5	66.5	54	44.5	52	50	52.5
17	26	15|16	DOK4	Q8TEW6	JHU00026.B17C26R16	14971	64.5	96.5	71	67	70.5	62.5	51.5	65.5	55.5	62.5	62.5	67.5	63	73.5	90	128.5	63	68.5	124.5	73.5	87	69.5	51	57.5	59	52	59	92.5	54.5	78	47.5	47	60.5	376	67	65.5	62	249.5	84	499	55	79	79.5	49	54	57.5	57	65.5	58	85.5	67	47.5	759	53	327.5	77.5	59	58.5	61.5	85	59.5	146.5	82.5	63.5	181.5	76.5	134.5	59.5	99	74.5	76
17	27	15|16	NRP1	O14786	JHU24879.B17C27R16	3608	52	59.5	61.5	60.5	56.5	55.5	54.5	59.5	55	60	58.5	54	55	55.5	60	68	61	60.5	68	61	63	61	47	50.5	58	45.5	45	68.5	49	48.5	43	39	57	118	59	57	56	128	45	291	53	52.5	55.5	47	46	46.5	48	46	52	57.5	54.5	44.5	435.5	46.5	129	47	54	57	55	58	47	62.5	58	57.5	91.5	70	58.5	54.5	62	52.5	59.5
17	28	15|16	PHF20L1	A8MW92	JHU24570.B17C28R16	270.5	47	62	54.5	58	52.5	56.5	45.5	54	53.5	57.5	54.5	57.5	49	53	55.5	62.5	57	57.5	60.5	62	61.5	58.5	44	50.5	51.5	42	55	76	49	59	49	44.5	60.5	67.5	64	55	56	67	53	385	46	47	54.5	44.5	49	48.5	51.5	45.5	46	56	53.5	43	296.5	46.5	78	53.5	56.5	52	60	54	46.5	47.5	54.5	60	76	60.5	53.5	59.5	60	56	56
17	29	15|16	HARS2	P49590	JHU22940.B17C29R16	5094.5	52	62.5	65.5	59	56	61.5	54	62	53.5	60.5	61.5	60	53.5	57.5	62.5	75	60.5	66.5	69	59	71	64	48	47	59.5	48.5	52	70.5	52	55.5	52	38	53.5	110	61.5	61.5	61	100.5	55.5	336.5	53.5	60.5	51.5	44.5	46	50.5	52.5	51.5	49.5	63.5	54	42.5	218.5	48.5	137.5	55	54	53.5	56	60.5	54.5	60.5	60	63.5	113.5	68	60	71.5	64.5	58	61.5
17	30	15|16	SLC9A7	Q96T83	JHU17766.B17C30R16	1272.5	54.5	56	63	58	55	54.5	48.5	59.5	49.5	60	52	58	49.5	57.5	56	70	49.5	59.5	69.5	65	63.5	59	54	41	51.5	43.5	48	67.5	53	56.5	41	43	53.5	103.5	58	57.5	55.5	108	54	628	48.5	54	53.5	50.5	44.5	50	45.5	48	53.5	59	52.5	39.5	292	45.5	97	56	46.5	56.5	56	57.5	40.5	54	54.5	62.5	82.5	62.5	57.5	75.5	57	51.5	57
17	31	15|16	KIR3DX1	Q9H7L2	JHU24498.B17C31R16	3231	53.5	63.5	66.5	63	50	60.5	52	58.5	50	58.5	57	55	50.5	59.5	67	66	53	59	76	62	74	64	43.5	44.5	54.5	45	54.5	71	48.5	56.5	46	37.5	57.5	131	58.5	55.5	56	106.5	58	410	49.5	54.5	52	48.5	40	52.5	44.5	47.5	49.5	58	56	50.5	433	37.5	127.5	54.5	56.5	62.5	63	63.5	48	59	56.5	58	95	67.5	63	57.5	59.5	53.5	57
17	32	15|16	SLC25A10	Q9UBX3-2	JHU13484.B17C32R16	7144	62.5	71.5	62	64	53	60.5	47	60.5	50	62.5	60	51	60	64	64	96.5	61	62	89.5	56	78.5	66	49	46	49	45.5	53.5	73.5	47.5	58.5	45.5	34.5	58	201.5	58	63.5	60	165	61.5	486.5	49.5	61.5	60.5	47	43	48	46	47.5	48.5	64	55	48	495	42	201.5	67.5	57	58	61	58	56	72.5	60.5	63	140.5	66.5	69	64.5	57	56.5	64
17	1	17|18	NEUROG3	Q9Y4Z2	JHU25957.B17C1R18	1908	51	64	62	54	55.5	49.5	45	63.5	48.5	58	54.5	59	57	53.5	61.5	65	55.5	53	65.5	57.5	71.5	59	52	46.5	52.5	47.5	53	66.5	47	57.5	43	41	52.5	80	60.5	54.5	57	85	53	377.5	46	51.5	54	45.5	43.5	52	48	49.5	47.5	55	48	46	255.5	47.5	110.5	56	57	53	59	58	44	49.5	53.5	62	104	68.5	64	55	58	54	60.5
17	2	17|18	NDUFB3	O43676	JHU01020.B17C2R18	12489.5	60	68	64	63.5	65	59.5	45	57	54.5	64	62	59	62	65.5	74.5	89	56.5	65.5	109	67	73.5	68.5	59	54.5	59	49.5	56.5	80.5	53	63	47.5	45	57	236.5	66.5	60	62.5	231	67	563.5	48.5	63	67.5	52.5	49.5	56	50	59	54.5	63.5	60.5	50	522.5	50.5	314	75	57	61	63.5	73	57	105	71.5	70	159	68.5	105	68	73	66	65
17	3	17|18	HOXD9	P28356	JHU19654.B17C3R18	538	60.5	65	58	56.5	51	50.5	48.5	56	50	59	59	55	54	52	54	67	59	55	61	56	66.5	56	45.5	51	50	45	52	73	44.5	49	41	38	53	61.5	59	50	47.5	67.5	49	513.5	45.5	45.5	58.5	41.5	47	51	46	42.5	51	58.5	46.5	42.5	241.5	40.5	68.5	56.5	52.5	52.5	53	57.5	46.5	48.5	45.5	59	78.5	59.5	56.5	49.5	51.5	49.5	53
17	4	17|18	AKT1	P31749	JHU25302.B17C4R18	37520.5	62	77.5	108	74	175.5	69.5	49	63	57.5	76.5	69	89.5	81.5	105	78	123	66	147.5	103	72.5	142	130.5	62.5	79.5	63.5	58.5	73	117.5	61	82.5	47.5	56.5	66	231	74	205	67.5	177.5	95.5	321.5	75.5	76.5	94.5	88	62.5	75	75.5	70.5	60.5	120.5	65	69	667.5	61.5	239.5	83	60	68	87.5	78	93.5	97.5	84.5	78.5	166.5	79.5	183.5	75	125.5	69.5	87
17	5	17|18	PAWR	Q96IZ0	JHU19672.B17C5R18	10098	62	70.5	73	61.5	61.5	54.5	49	66	52.5	50	60.5	59	56.5	53.5	224.5	71	59	54.5	70	61	74	60	46	44	47	46.5	54.5	70.5	46.5	58.5	50	41.5	46.5	96.5	67.5	62	58	95	51.5	339	49.5	55.5	53.5	47.5	43.5	54.5	57	45	52.5	74.5	46	43.5	409	45.5	88.5	59	56	62	65	62	49	59	47	65.5	102.5	64.5	60.5	60	62	53	63
17	6	17|18	SULF2	Q8IWU5	JHU25137.B17C6R18	1926.5	58	59	61.5	60.5	58	56	45.5	58	52.5	51.5	57	58	53	54.5	55.5	70.5	59.5	61	64	58.5	71.5	57	47.5	46	46	47	48.5	75.5	43.5	53	48	38.5	57	82.5	57.5	54.5	55	89	50	393.5	49	47.5	52	47	43	51.5	43	46	49	54.5	45.5	47	241.5	40.5	89.5	56	49	55	57.5	59	46.5	51.5	51.5	56.5	89.5	65.5	63.5	60.5	52.5	52	57.5
17	7	17|18	SPIDR	Q14159	JHU17646.B17C7R18	4668.5	57.5	58	61	67	52	50	45.5	61	50	55	52.5	54.5	55.5	61.5	57	68.5	65	66	65	61.5	77	57	49.5	44.5	52	43.5	51.5	73	50	59.5	49	44.5	55.5	120	66.5	58.5	56.5	119	54	309.5	50.5	53	52.5	41	47	51	50	50.5	55	62	54.5	49	288.5	47	116.5	53.5	58	54	50.5	64	48	57.5	54.5	63.5	113.5	74	69	60	58.5	57.5	55
17	8	17|18	RGS8	P57771	JHU15650.B17C8R18	12475.5	61.5	57	67.5	58.5	55.5	54	49.5	53	53	59	58	58.5	55.5	59.5	61	72	59.5	59.5	67	60	70.5	76	50.5	42.5	56.5	46.5	50.5	66	52	56.5	48.5	47.5	51.5	106	63	61.5	63.5	101	57	410.5	50	54	54.5	48.5	45	46	48	48	51	63	55.5	50.5	343.5	44	121	59	57	58	61	58	52.5	55	59	61.5	121	68.5	68.5	54	78	63.5	57
17	9	17|18	AP1AR	Q63HQ0	JHU24885.B17C9R18	7799.5	57	58	65	63.5	61	59	50	50	57	50	53	55	51.5	57	83.5	77	61	60	68	55.5	77.5	63	50	45	49.5	45.5	54.5	74	43.5	67.5	53.5	42	55.5	125.5	57.5	60	58	113.5	54.5	408.5	46.5	51.5	54	48	49	54.5	47	50.5	43.5	59.5	57	47	399.5	43.5	130.5	55.5	53	50	59.5	52.5	51.5	69.5	58.5	71.5	107	67.5	69	55	58	52	54
17	10	17|18	WDR43	Q15061	JHU25695.B17C10R18	9592.5	62.5	64	64	62.5	56.5	55.5	52	49	50.5	58.5	57	62.5	58.5	55	61	78	60.5	55.5	76.5	58	77.5	59	50.5	43	51	48	55	70	47	58	43	40.5	52.5	151.5	58.5	59	58	123.5	64	311	49.5	52.5	68.5	46.5	47	48	47	49.5	49.5	63	61	45	453	43	155	60.5	54	56.5	58	66	50.5	56	60	62.5	125	66	70	63	65	56	56
17	11	17|18	USP13	Q92995	JHU21064.B17C11R18	17613	64	79.5	68	64.5	97.5	108.5	47	58	63	61.5	60.5	68.5	72	65.5	105.5	277.5	62.5	70	117.5	73.5	93.5	123.5	54.5	63.5	62.5	64	66.5	85.5	51.5	83.5	59	50.5	57.5	220	82	226	62.5	231	86	402	86	68	89	80	51.5	70	57.5	56	56.5	91.5	61	57.5	879.5	80	236	70.5	65	57	72	77	72.5	114.5	79.5	84	190.5	85.5	96.5	76.5	87.5	63.5	166.5
17	12	17|18	BIRC8	Q6PIA0	JHU09700.B17C12R18	18575	72	78	75.5	63.5	59	62.5	51.5	58	53	69.5	59	65	60	73	74	111	55.5	63	104.5	68	83.5	90	51	73	60	50.5	54.5	83.5	51	68.5	49.5	46	58.5	256	81.5	78.5	69	260.5	90	310	56.5	63	81.5	58	52	62	56	57	65	78	59.5	48.5	548	54.5	294	73.5	60.5	56.5	62.5	68	61	115	71	77	198.5	82	99.5	61.5	78.5	66.5	83.5
17	13	17|18	PKMYT1	Q99640-2	JHU24653.B17C13R18	9505	62	71	69	66.5	73.5	68	47.5	61	51	59	57	57.5	56	70.5	77.5	77.5	50	76	73.5	219	86.5	76.5	52	56	61.5	49.5	61	80.5	54.5	72	53.5	49.5	52.5	144.5	76	71.5	57.5	192	84.5	381.5	55.5	65.5	77	59.5	52.5	61.5	57.5	66.5	59	89.5	54	51	656.5	59	194.5	60.5	64	59.5	80	66.5	56	93.5	80.5	84	142	77.5	83	67.5	104	68.5	78
17	14	17|18	JARID2	Q92833	JHU19817.B17C14R18	442.5	59.5	55.5	55.5	54.5	45.5	52	41	54.5	51.5	58	54.5	57.5	52.5	53	56.5	63	49	56.5	58.5	59	66.5	56.5	47	45	52.5	41	51	71.5	41.5	56	42.5	39	47	59	61.5	55	52.5	74.5	52	389.5	44.5	57.5	56	46.5	47	49	49	44	50.5	55	47	45.5	198	42.5	68	49.5	49	49	51.5	56	45.5	48	56.5	59.5	85	66.5	55	51	57	50.5	54
17	15	17|18	HOXC10	Q9NYD6	JHU19650.B17C15R18	750.5	61	51.5	59.5	60	48.5	53.5	46	55.5	51.5	55.5	58.5	49.5	51	52	54.5	66.5	53.5	62	61	58	62.5	53.5	49	42.5	53	47.5	50.5	69.5	44.5	52.5	42	38.5	48.5	78.5	54	57	56.5	75.5	55	340	43	50.5	54	40	46	49	50	41	50	59	51	48.5	263.5	47	83	53	51	53	56	51	47.5	44	49	60	76.5	70	56	53	56.5	51	56.5
17	16	17|18	HDAC9	Q9UKV0-3	JHU25148.B17C16R18	3260.5	60	49	60	57	54.5	55.5	45	51.5	52.5	51.5	59	48	45	53	58	63.5	49	61	70	64.5	70	54.5	49	43.5	48	42	56.5	71.5	48	49	39.5	37	52.5	73	52	55.5	52.5	77.5	51.5	348	45	42.5	52.5	42	44	52.5	48.5	43	49.5	62.5	48	43.5	219.5	47.5	96.5	54.5	54	51.5	49	53.5	51	56	50	59.5	92.5	64.5	55.5	55.5	62	55	52.5
17	17	17|18	GTF2I	P78347-2	JHU16415.B17C17R18	23649	69.5	108	103	79.5	73.5	79.5	53	65.5	58.5	80.5	68	72	75	80.5	82	113.5	69.5	75	101.5	80.5	105.5	92	69.5	54	61	57.5	67	86	60.5	103.5	59	55.5	65	166.5	86.5	81.5	70	162.5	173	348	69	75	87	70	66	78.5	66	68	64.5	97	65	53	672.5	60	204.5	74	67	62.5	109.5	85	63.5	95.5	70.5	71	122.5	79.5	96.5	80	84.5	81	82
17	18	17|18	SPEF2	Q9C093	JHU25858.B17C18R18	3377	57	63.5	58.5	65	57	58	44	57.5	55	57.5	54	61.5	54.5	52	58	63.5	56.5	57	65.5	60.5	67.5	60	48.5	44.5	49	46	52	75.5	47	62.5	46	43.5	52	107.5	58.5	59	52	96.5	55.5	490	49	55	59.5	47	44.5	50	43.5	47	52.5	61	47.5	42.5	259.5	41.5	101.5	53	56	47	54	54.5	54	67	50	70.5	88.5	60.5	64	55.5	57	50	55.5
17	19	17|18	BACH1	O14867	JHU26010.B17C19R18	12445	62	66.5	71	60.5	63	57.5	42	59	58.5	62	64.5	58	59.5	62	59	105.5	61	61.5	76.5	60	75.5	76	54	48	51.5	46.5	58.5	66	46	68	50	46.5	62	122.5	65	64.5	64.5	118	66.5	419.5	85	60	67	48	51.5	63	49	56	54.5	78	52.5	49	313	44	127.5	63.5	60	55.5	52.5	56	48.5	71.5	59	75	117	68.5	62.5	59	65.5	57	65
17	20	17|18	PPT2	A0A024RCQ8	JHU04468.B17C20R18	8364.5	63.5	70	67.5	64.5	55	53	43.5	57.5	51.5	53.5	60	58.5	55	62	71.5	88.5	59.5	61	100.5	57.5	72.5	66.5	48	47	50	42	52	78.5	44.5	58	47	44	52	237	58.5	58.5	56.5	236	62.5	402	42.5	56	65.5	45	47.5	48.5	50.5	56	55.5	55	54.5	42	520.5	41.5	257	60.5	58.5	56	57.5	63	48.5	99	60	69.5	137.5	65	73.5	54.5	67.5	61	72.5
17	21	17|18	FGF2	A0A0A0MQV6	JHU17895.B17C21R18	12004.5	67	88	81.5	60.5	61	61.5	50	64	63.5	65.5	65.5	59.5	62	64	74	81	64.5	75.5	86.5	67.5	100	73	51	54.5	55.5	50.5	56.5	77.5	47.5	74	51.5	48	61.5	174.5	61	67	69	179	102	422	52.5	62.5	76.5	54	52	58.5	55.5	55	53.5	68	59.5	54.5	408.5	49	224.5	67.5	61	63	74	79.5	66.5	93	70	68	151	69.5	95.5	64.5	78	67.5	76
17	22	17|18	SERPINB3	P29508	JHU21192.B17C22R18	22402	61	64	68	59.5	60.5	53.5	51	61	51.5	57	59.5	62.5	63	62	59	77	60	62.5	69	63.5	127	78.5	51.5	51.5	60.5	47	61	67.5	54.5	56.5	45.5	47	55	122.5	59	64.5	57.5	131.5	54	211.5	50.5	57	57.5	55.5	60.5	60.5	55	49	54	67	60.5	48	382.5	48.5	111.5	61	70	58.5	63	65	61	54	56	69	120	66.5	60.5	63	62.5	55	60.5
17	23	17|18	PCGF2	P35227	JHU19682.B17C23R18	19630.5	66	65	67.5	63.5	65	62.5	50.5	61	54.5	62	58.5	66	55	63	63.5	86	58.5	63	82	68.5	85.5	76.5	49	50.5	59.5	51	58.5	79	57.5	74.5	49	43.5	61	143.5	69	64	53	145.5	63.5	339.5	55	63.5	66	56	55.5	57.5	54	50.5	58	71.5	58	49.5	503	47	194.5	61	54.5	63.5	64	78	56	80	59.5	79.5	125	76	71	59	69.5	64.5	140
17	24	17|18	TBX6	O95947	JHU25947.B17C24R18	535.5	66.5	57	51.5	61	50	55.5	49.5	60.5	46.5	59.5	55	54.5	47	56.5	50	61.5	52	59.5	68.5	61	67.5	55	44.5	45	55	41	52.5	74.5	45.5	51	45.5	37	54	77.5	61	57	51	82	53.5	414	43	51.5	53	44	45	52	47	43	51	53.5	56	44	388.5	47.5	80	51	54	54	55	49	44	48.5	50.5	57	103	58	53.5	51	49	44	57
17	25	17|18	DPF3	Q92784-2	JHU18617.B17C25R18	319	61.5	61	52.5	55	49	50	54	51.5	46	62	58	55.5	55.5	52	53	60.5	58	58	60	57	68.5	59.5	50.5	43.5	55	41	46	72	45.5	55	43	42	54	69.5	62	56	50	74.5	50	369.5	47	54.5	53	44	43.5	50.5	46	45.5	51	57.5	51.5	42	235.5	42	80.5	52	49	59	53	43	48.5	50.5	47	59.5	83	61	59	47.5	56.5	45.5	53.5
17	26	17|18	MPC1	Q9Y5U8	JHU04521.B17C26R18	30570.5	61	120.5	112	81	103	67.5	51.5	59.5	66.5	66	73	73	67.5	89	116	154.5	71.5	95	188	72	105	113	64	67	60.5	58	63.5	82	57	80.5	57.5	52	67	530	77.5	74.5	66	481	135	524	56	90.5	125	60.5	56	60.5	66	91	65	72.5	59	51.5	1026.5	62	675.5	89.5	71.5	67	90	112	70.5	153	98.5	78.5	245.5	98	149	84.5	112	85	111
17	27	17|18	LOC102724398	NA	JHU11145.B17C27R18	699.5	51.5	59	61	57.5	49.5	58.5	50	54	54.5	56	56	49	54	47.5	52.5	65.5	64	55.5	64	57.5	61.5	54.5	48.5	43	57	41.5	53	60.5	48	48	43.5	38	53	71.5	55	57	46.5	86.5	49.5	321.5	48.5	51	55	46	42	49	51	40.5	48	51	50	45	287.5	47.5	102	54.5	56	53	50.5	53	44.5	56.5	48.5	62	84.5	63.5	54.5	54.5	56	47	49.5
17	28	17|18	SNAPC4	Q5SXM2	JHU25810.B17C28R18	3502.5	54.5	61	63	55.5	51	57	47.5	55	51	58.5	58.5	56.5	53.5	53	61	70.5	64.5	55.5	68	59.5	65.5	55	48	45	51.5	41.5	55	68	51	57.5	48	41	55.5	111.5	58.5	58	54.5	106	52	363	48	47.5	57	41	41	50.5	51.5	49	51	55	44.5	48.5	346	45	132	57.5	55	54.5	55.5	56	46.5	56.5	54.5	62	83	65.5	55.5	57.5	59	48.5	59.5
17	29	17|18	PRKG1	Q13976-2	JHU25529.B17C29R18	14381	64.5	67.5	116	69	62	64.5	52.5	64	65	69	66	60	61.5	69	69.5	90	70	63	75	66	87.5	73.5	52.5	56.5	56.5	50	61.5	75.5	56.5	69	48	49.5	65	101.5	73	68	72	120	131	332	59	67.5	60	58	51	65.5	64	56	61	79	57.5	47	611.5	49.5	127.5	62.5	65.5	63	61	63	62.5	68	62	72.5	118	69	69	64.5	68.5	63.5	62.5
17	30	17|18	PPIAL4A	Q9Y536	JHU25711.B17C30R18	868.5	56	56.5	58.5	56.5	55	54.5	43	60	52.5	56.5	56.5	49	52	56.5	55.5	74.5	51	61	68.5	60.5	60	62	47.5	47.5	48.5	45.5	52.5	68.5	47	57.5	37.5	41.5	54	73.5	59.5	59	60.5	82.5	47	457.5	45.5	52	56	42.5	47.5	51	51.5	44	49.5	60	52	42.5	253.5	48	99.5	54.5	52.5	54	57.5	52	47	55	53	63.5	85	63	62	57	65	52.5	52.5
17	31	17|18	KDM3A	Q9Y4C1	JHU25882.B17C31R18	6269	59.5	85	73	65.5	65.5	62	47.5	64	58.5	60	54.5	56.5	51.5	63.5	82	98	53.5	68.5	98	62.5	80	65.5	54	49.5	63.5	50	62.5	82	50.5	87.5	48	41.5	60	228.5	70	67	54.5	231.5	71.5	412.5	59.5	75	64.5	51	49	61.5	56.5	53	56	74.5	63	47	638.5	50.5	244.5	75.5	60.5	58	68	75.5	57	100	68.5	68	148	70	97.5	66	79	60	76
17	32	17|18	CFAP45	Q9UL16	JHU19269.B17C32R18	258.5	57.5	58	54	59.5	51	57.5	49	59	49	61	53.5	54	47.5	51	55.5	62	52	59	64	62.5	69.5	58	49.5	44	51	44.5	55.5	63.5	49	58.5	41	38	56	70.5	59	58	51.5	85	51.5	518.5	46	49.5	46	43.5	48	53.5	46.5	40	50.5	56.5	47.5	48.5	218	49.5	82	60	53	55	53.5	49.5	48	50.5	52.5	63	79.5	63	60	57	53.5	50.5	51.5
17	1	19|20	FBXW10	Q5XX13-2	JHU29479.B17C1R20	166.5	56	59	62.5	56	48.5	50	50.5	60	54.5	49	52	53.5	56	50.5	54.5	60.5	57	64	65.5	55.5	71	51.5	42.5	43.5	49.5	37	54.5	65	43	52	44	39.5	48.5	56	60.5	50	57.5	71.5	49	429.5	44	50	54.5	40.5	51	46.5	48.5	46.5	55	48.5	45	44.5	133.5	44	66	52	52.5	55	62	50	44	42.5	50.5	62	82	65.5	57.5	56	55.5	53	46.5
17	2	19|20	RXFP2	Q8WXD0	JHU17483.B17C2R20	479	54.5	61.5	57.5	63	53.5	49	49	57.5	53	53	55.5	57	53	57	59	66	60.5	61	65.5	49.5	69.5	55	43	46.5	46	38	51.5	64.5	49.5	49.5	42.5	36.5	48.5	73.5	54	53	54	81.5	53.5	443.5	53	52	61	44	47	49.5	44	43.5	48	50	50	43.5	194	45.5	81.5	55.5	51	49	60.5	60	48.5	47.5	53	63.5	77.5	67.5	58	49	59	56.5	46
17	3	19|20	ANK1	P16157	JHU24589.B17C3R20	5171.5	59	67	69.5	64.5	55	49.5	50	57	51.5	52	64	59	52	49.5	62	66	57	53.5	66	57.5	67	57	48	45	47	41.5	54.5	64.5	49.5	54.5	44	42	51.5	85.5	55.5	57	53	81.5	53.5	403.5	51	48	51.5	46.5	46	52.5	51.5	47	49.5	54.5	57.5	45.5	267	45.5	107.5	55.5	55	53	63.5	63	49.5	53.5	58.5	62.5	108.5	74.5	65	52.5	59	55	58
17	4	19|20	SH3RF2	Q08AM8	JHU29408.B17C4R20	456	61	65.5	66	52	54.5	55.5	49	57	50.5	51.5	59	61.5	51.5	53.5	54	71	54.5	61	67	55.5	66	52	48	48	50.5	39.5	51.5	65.5	49	54.5	41	38.5	53.5	60.5	54	52	52	73	50	306.5	50.5	46.5	53	40.5	45.5	48.5	51	42	54	56.5	55	41.5	205.5	38	77	50.5	51.5	51	60	51	46.5	51.5	49.5	59	91	67	53	49.5	59	45.5	52.5
17	5	19|20	SPRED2	Q7Z698	JHU16998.B17C5R20	3470	61	61.5	64	57	62	59.5	46.5	59.5	45.5	59	61	63	56.5	53	61	66	65.5	61.5	70.5	61.5	68	58.5	51.5	47.5	51.5	46	53	75	50	55	43	38	52.5	76	61	55.5	59	76	53.5	405.5	49.5	47	65	50.5	49.5	54	56	46	54.5	58.5	52	47.5	222.5	50	80.5	54.5	56.5	57	65.5	56	44.5	55.5	47.5	56.5	97.5	65.5	58	50.5	60.5	47	60
17	6	19|20	LCMT2	O60294	JHU29399.B17C6R20	2947.5	63	64	58	60	54	57.5	48	62	51	51.5	61.5	52	57	53.5	56.5	66.5	60	57	68	64.5	65	55	49.5	45	54	42.5	50.5	74	49.5	58	40.5	42.5	51.5	87.5	62	57	56	94.5	59.5	321	47.5	48.5	55	51.5	43	46	51.5	45	46	56.5	55.5	46	249.5	45.5	112.5	45.5	54.5	50.5	53.5	53.5	48.5	49	47.5	56	86	64	63	58.5	61	51	55
17	7	19|20	ZFAND2A	J3KQ25	JHU29497.B17C7R20	1261	117.5	73.5	72.5	87	68	94	68	69	71	97	84.5	84.5	80.5	89.5	67	96.5	91	82.5	98	83	106	82.5	63.5	58.5	82	70	87	108	86.5	120.5	74	68	96.5	114	104	94	95	112.5	68	465.5	77.5	74	74	72.5	72.5	90	70	64.5	85.5	100	72	70	263	69	132.5	87.5	72	90.5	81.5	110.5	70	113.5	93	73	167	92	89.5	83.5	92	86.5	81
17	8	19|20	ZNF749	O43361	JHU29273.B17C8R20	2148.5	58	56.5	65	59	54.5	52	45.5	45.5	54	45	55.5	59	56.5	49	54	69	58	57.5	62	57.5	66.5	57.5	49.5	47	56.5	43.5	46	62.5	51	56.5	48	40	52.5	63	55	55.5	52	72.5	47.5	309	46	52	52.5	43.5	50	47	48	46	50	51.5	56.5	44.5	232	43.5	87.5	49.5	52	53.5	55	57	49.5	47.5	53	56	73.5	64.5	54	52	57	55	52
17	9	19|20	ZNF441	Q8N8Z8	JHU29303.B17C9R20	1389.5	58	58.5	54	61.5	50.5	54	48.5	51.5	51.5	50	57.5	56	54	54.5	58.5	67	59	56	58	51.5	62	51.5	40.5	42	58.5	49	51	62	45	53.5	43.5	37	51.5	67.5	56	57	53	74.5	49.5	284.5	48	46.5	52	46.5	44	44.5	48	44.5	49	55	53	42	273.5	41.5	81.5	52	59.5	50	56.5	48	51.5	51	51.5	58	77.5	61.5	57	52	61	55	60
17	10	19|20	TLCD4	Q96MV1	JHU29581.B17C10R20	5406	62.5	64.5	60.5	66.5	60	52	46	59	52.5	55.5	62	56	55	59.5	64.5	85.5	56.5	58.5	79	59	76	60.5	48.5	42.5	60	44.5	55.5	63.5	53.5	56	43	43	47	222.5	60	62.5	60.5	186	72	462	52.5	57.5	57	48.5	45.5	51.5	46.5	51.5	50	59.5	55	51	470.5	45	187.5	63.5	58	57	61.5	59.5	55.5	94.5	59	65	136	72	78	59	61	58.5	61.5
17	11	19|20	FAM74A1	Q5RGS3	JHU29487.B17C11R20	6343	63.5	66	59	57	61	56.5	43	59.5	55.5	57.5	63	64	54.5	59	65	84.5	59	73	84	61.5	83	75.5	46	39.5	55	47	57.5	68.5	53	60.5	55.5	42.5	52	148	67	65	60.5	161	62.5	312.5	48	58	65	47	45	57	46.5	47.5	59	66	56.5	49	369.5	48.5	186	64	57.5	56.5	61	56.5	55.5	82	63.5	63.5	165.5	69	74.5	56	75	65	68.5
17	12	19|20	MAGEF1	Q9HAY2	JHU27285.B17C12R20	1812	64.5	54.5	55.5	62.5	46.5	51	42.5	53.5	49.5	58	56.5	54	58	58	55.5	63	49.5	58	61.5	59.5	62	59	45	41.5	53	42.5	46.5	72	47.5	55	45	36	50.5	69	54	58.5	53.5	72	50	289.5	47.5	49.5	52	41	46.5	45.5	45.5	44	56	50.5	53.5	45.5	297	40	87	53	51.5	53	49.5	52.5	49.5	54.5	52.5	58	80	66.5	59.5	51	65.5	53	55
17	13	19|20	C15orf32	Q32M92-2	JHU29505.B17C13R20	1912.5	56.5	55	63	53	46.5	60	45.5	54.5	50.5	63	57	52.5	54	57.5	58	64	60	54.5	62	60.5	68	58.5	43.5	42.5	54.5	44	50	74.5	48.5	51.5	45	37	48	80	60.5	60	62.5	80	53	468.5	41.5	46.5	55.5	41	42	46.5	51	40	53	59	53	40.5	275	41	98.5	54	53.5	50.5	56	57.5	49.5	54	51	57.5	103.5	66	57	52.5	56	56.5	61.5
17	14	19|20	NANOS3	P60323-2	JHU29282.B17C14R20	23077	67	90.5	79	68	76	65	54.5	66.5	63	65	70.5	76.5	77	75.5	82.5	113	71	82	92.5	94.5	107	91	62	58	60	51.5	70.5	99	57	79.5	58	51.5	63.5	216	80	78	75.5	191	100.5	462	63	70	88.5	56.5	61	60.5	61.5	78	61	78	59.5	55.5	613	50	308.5	80	77	64.5	91	76	55	89.5	88	96	209.5	77.5	105	64	78	85	84
17	15	19|20	MAF	O75444-1	JHU16660.B17C15R20	1481.5	55	58.5	59.5	53.5	46.5	53.5	45.5	58.5	51	57	56	52.5	53.5	56.5	54.5	64.5	57	61	62.5	54	67.5	56	45	47	55	41.5	51	64.5	52.5	52.5	46.5	44	51	66	53	52.5	51	65	49.5	389	44	49	52.5	47.5	46	49.5	48	44	48.5	56	49	44.5	244	42	76	53	52.5	58.5	55	58	45	46.5	50	67.5	93	58	58.5	56	55	53	53.5
17	16	19|20	HMMR	O75330-3	JHU29407.B17C16R20	186.5	51.5	58.5	58	55.5	50.5	49	43.5	57	50.5	54	54	51	48.5	55.5	56.5	66.5	50.5	54	59.5	56.5	60.5	55	44.5	46	47	38.5	48.5	68	46.5	50	42.5	36.5	46	74.5	50	53.5	49	68	49.5	388	43	48	54.5	50	46.5	47	46	43	50	54.5	47	37.5	283.5	41.5	66	50	50	52	57	48	49.5	68	54	60.5	75	67	51.5	50.5	54.5	54	55
17	17	19|20	SETDB2	Q96T68	JHU29311.B17C17R20	10186	57	65	60	71.5	55	64	52	61	52	60	61.5	58.5	52.5	193	170.5	69.5	62.5	58.5	77.5	65.5	65.5	60	52.5	48.5	50.5	43	54.5	81	48.5	62.5	43	41	53.5	122	64.5	57	59.5	132.5	62	485	50	54	60.5	48	52.5	49	50	50	47	59.5	49	43.5	369	46	135	56	56.5	50	54	55.5	50.5	106.5	55.5	61.5	121.5	72.5	64	57	62	54	59
17	18	19|20	ZNF816-ZNF321P	Q8N8H1	JHU29504.B17C18R20	1348.5	62.5	59	55.5	56	53	50	48.5	53.5	45.5	55	59	53.5	48	55	52	66	55.5	52.5	63.5	57	62.5	55	47	44.5	52	38	49.5	59	46	46	40.5	34.5	53.5	95.5	54.5	51	52	96.5	49.5	353.5	49	49.5	55	48	47	44.5	43	48.5	47.5	58	45.5	39.5	292	44.5	89.5	50	50.5	48	51.5	53.5	47.5	53	52.5	50.5	83	64	60.5	59	54	46.5	56
17	19	19|20	HSP90AA1	P07900	JHU29409.B17C19R20	21860.5	59.5	67	73	68.5	70.5	57	52.5	55	53	62	75.5	69.5	64	71.5	84	91.5	69.5	63.5	83	69.5	79.5	88.5	57	50.5	53	52	53.5	71.5	45	62.5	56.5	43	58	129.5	74.5	67.5	62	148.5	83	230	59	63	69.5	54.5	55.5	53	86.5	62	51.5	86.5	58	78	460.5	54	166.5	73.5	58.5	57	61.5	70.5	49.5	74.5	62.5	67	107	62	95.5	57.5	72.5	66.5	68
17	20	19|20	MFAP1	P55081	JHU23568.B17C20R20	1235	54	58.5	62	54.5	52.5	51	45	43	43.5	51.5	63	53.5	48	50.5	45	61.5	61	58.5	63	57	62	50	42	42.5	58	42.5	50	61	49.5	49	42.5	37.5	58.5	67	53	48	55	70.5	47.5	266	43	49	51.5	44.5	47	48	44.5	39.5	47.5	56.5	50.5	42	297	44.5	80.5	50.5	55	53	51	50	45	49	48	57	82.5	59	55	50.5	53.5	49.5	50
17	21	19|20	ZNRD1-AS1	NA	JHU29520.B17C21R20	627	58	58.5	56	55.5	51	55.5	45	50.5	43.5	47.5	57	53.5	50	56	53	65.5	59.5	57	60	56.5	64	51.5	47	46.5	54	43	55	67.5	47.5	50	40	35.5	53.5	71	51.5	55.5	56	75.5	50	403	46.5	47	54	44.5	49	46.5	48.5	42.5	51.5	50.5	56.5	45	295	45	86.5	59	50.5	52.5	53	49	46	54	44.5	58.5	82.5	63.5	52	52.5	52.5	48	55.5
17	22	19|20	ZNF470	Q6ECI4	JHU29291.B17C22R20	1249.5	57.5	54	58.5	62	59	55	45.5	54.5	49	56.5	60.5	55	52	55.5	58	71	57.5	61.5	61.5	61	66	49.5	47.5	47.5	52	45	53.5	61.5	49	55.5	41.5	37	57	99.5	56	55	58.5	86	52	417.5	49	53.5	52.5	43.5	49.5	54	42.5	46.5	54.5	54.5	55	46	323.5	47.5	117.5	52	54.5	52.5	51	60	47	52.5	52	63	99.5	59	54.5	50.5	63	50	54
17	23	19|20	GIGYF1	O75420	JHU25773.B17C23R20	4852.5	65	59.5	62	59	53	55.5	51	59	52	55.5	56.5	54.5	45.5	53.5	61.5	64.5	54	54.5	63.5	63.5	66	52.5	53	43	55	42.5	48.5	60	48.5	52.5	44	37	55	100	59.5	58.5	44.5	91	50.5	395	46.5	51.5	60	46	46.5	58.5	43.5	46.5	56	58.5	51.5	43.5	399	43.5	139	55.5	60	44	58	59	47.5	65	53.5	58	91.5	64	63	53	58.5	54	63
17	24	19|20	EPS15L1	Q9UBC2-3	JHU29416.B17C24R20	6068.5	60.5	63.5	63	59.5	57	58.5	50	52.5	49.5	59	61	56.5	56	50	56	81	57.5	54	65	60	57	60.5	50	47.5	46	42.5	49.5	65	53.5	53.5	45	39.5	57.5	80	55	61.5	51.5	82.5	54	359.5	42.5	56.5	55	44	46	49	48	47	58.5	67	55	44.5	224.5	45.5	109.5	59	53.5	49.5	56	58.5	50.5	52	52	59.5	77	64.5	61.5	55.5	60	55.5	55.5
17	25	19|20	SYTL5	Q8TDW5-2	JHU29417.B17C25R20	7333.5	62.5	70.5	64.5	62.5	59	57	47.5	50.5	53.5	61	55.5	60.5	55.5	61	72	72.5	51	55	68	62.5	71	66.5	47.5	44.5	57.5	40.5	49	64.5	49	55	42.5	42	63.5	126	58	56.5	57	119	59	360	52	57	68.5	43.5	47	54.5	50.5	47.5	55.5	57	59.5	44.5	437.5	52.5	144.5	63.5	58.5	47.5	66	62	50.5	63.5	61.5	58.5	106.5	78	73.5	55	73.5	57	60.5
17	26	19|20	IL1RN	P18510	JHU10977.B17C26R20	23551	62.5	69	69	59	64	60	49.5	55.5	51	62	58.5	59	54.5	57	60.5	74	58	60	68	57	75	75.5	52.5	49.5	58.5	50	51	63	50.5	63	50.5	43.5	58.5	93	65.5	801.5	59.5	89.5	56.5	355.5	47.5	57	341	82.5	46	51.5	54.5	59	70	67.5	55.5	53.5	225.5	58.5	105	59	55.5	56.5	62	76	49	53.5	59	63	105	65	162.5	248.5	126.5	48	57.5
17	27	19|20	USP22	Q9UPT9	JHU29322.B17C27R20	4116	56.5	64	67	57	55	76.5	50.5	54	46	64.5	57.5	61.5	51.5	54.5	65	73	60.5	61	76	60.5	67.5	58.5	50	41	58.5	46	54.5	68.5	48.5	58.5	42.5	42	56.5	88	55	57	54	103.5	46.5	304	46	56.5	56.5	51	46	58.5	48.5	48.5	49	52.5	60	43.5	349	52.5	129	59.5	50	58	53.5	49.5	48.5	60.5	51.5	62	105	64.5	55.5	53.5	59.5	48	56
17	28	19|20	DPYD	Q12882-2	JHU29512.B17C28R20	291	58.5	59.5	62.5	57.5	52.5	66.5	49	54.5	49	58.5	59	60.5	49.5	55	57.5	74	56.5	55	72.5	61	66.5	61	52	47.5	56.5	47.5	60.5	69	47	80	47	40	54.5	73.5	67.5	60.5	56.5	71.5	45	296	53	56	58	46.5	45	53.5	48	46.5	50.5	61	54.5	43.5	226	48	75	54	53.5	54.5	58.5	51	52.5	51	52.5	65	107.5	63	55	48	59.5	55	51.5
17	29	19|20	CERS6	Q6ZMG9-2	JHU29293.B17C29R20	6230.5	66	71	66	61.5	56.5	63.5	48	60	52.5	57.5	60	56.5	49	67.5	75.5	78	67	58.5	89.5	64	72.5	68	50	48.5	56.5	46	59.5	66	52.5	59.5	43.5	43	59	198	64.5	58.5	52.5	203.5	63	319.5	53.5	62	70.5	45	47	48	52	55	54.5	59.5	54.5	46	448.5	44.5	182	67	55	55.5	62	64	54	80.5	63	68	123.5	70.5	85.5	54.5	59	62.5	59.5
17	30	19|20	C5orf49	A4QMS7	JHU29496.B17C30R20	747	57.5	57.5	67.5	57	54	52.5	48	55.5	53.5	53.5	52.5	52	50.5	58.5	57.5	69.5	59.5	54.5	62	57.5	60	55.5	46.5	47.5	57	42.5	50.5	67.5	48.5	52	43.5	37	50	69.5	58	51.5	57	69.5	55	358.5	44.5	52.5	52.5	45.5	35.5	49.5	44.5	45	48	55.5	59	44	252.5	48	94.5	50.5	49.5	51.5	59.5	50	46	53.5	51	60.5	89.5	61.5	61	54.5	59	54.5	50.5
17	31	19|20	SPDYE7P	Q495Y7	JHU29528.B17C31R20	1438.5	55.5	55.5	57	57.5	51	60.5	45	60.5	48	55.5	56	54	46.5	56	50.5	65	61.5	55.5	62.5	55.5	68	47.5	51	42	51	39	55.5	65	48.5	51.5	43	40.5	54.5	71.5	57	58	54.5	79.5	51	344.5	43	54	58.5	42	41	49.5	45.5	45.5	45.5	51	54	46	192.5	47	93	52.5	52	51.5	52.5	50.5	52	51.5	53	62.5	92.5	57.5	62.5	66	61	43	54
17	32	19|20	ARX	Q96QS3	JHU29309.B17C32R20	2805.5	54.5	73.5	65	67	58	50	45.5	62.5	54.5	50.5	59.5	60.5	54.5	68.5	74.5	93.5	52	64	94.5	59.5	76	56.5	52	53.5	55	43	57	58	48	54	43.5	41.5	55	205.5	62	57	54	205	67	502.5	45	63	62.5	43.5	43	44	48	52	46	62.5	50	48	766	50	222	63	54.5	57.5	62.5	64.5	48	96.5	63	71	170.5	60	101	76	71	64.5	76
17	1	21|22	AVIL	O75366-2	JHU29425.B17C1R22	3603.5	60.5	57.5	54.5	57.5	50	51.5	43.5	59.5	50.5	55.5	56	62.5	50	51.5	56	71	65	63	63	59	64.5	58	46	42.5	42	39	48.5	69	50.5	55	46	38	53.5	71.5	60	54	48.5	81	56.5	358	47	49	55	46.5	46	47	51.5	46.5	47	54.5	51.5	44.5	171.5	46	92	48.5	56.5	58.5	56	52.5	51.5	48	53	68	83	64.5	58	58	59.5	48	54.5
17	2	21|22	ATAD3A	Q9NVI7-2	JHU13986.B17C2R22	876.5	56.5	62.5	61.5	60	56.5	56	50	62	54	58	58	59	47.5	55.5	65	70	62	58.5	69.5	66.5	62	62.5	45.5	49.5	48	37.5	52	61	52.5	52.5	45.5	43	61	100	54	53	47.5	108	51	334	47.5	48.5	62	48.5	51	52.5	57.5	45	52.5	73	45.5	47	216	51	137.5	54.5	55.5	57.5	57.5	64.5	57	59.5	61	65.5	101.5	67	68.5	55.5	69	56.5	54.5
17	3	21|22	KIF21B	O75037-4	JHU30458.B17C3R22	6523	54.5	67.5	69.5	60.5	53.5	53.5	48	57	49.5	60	54	65	57	56	62	74.5	59.5	59.5	68.5	63	68.5	71	45.5	48.5	71.5	38	53.5	63	46.5	56	50.5	41	64.5	101	60	58	44.5	104.5	54	309.5	48.5	45.5	54	46.5	48.5	53	49.5	47.5	51	58	57	47.5	308	40	118	57.5	54	58	60	54.5	55	68	56	66.5	98	73	64	63	61	54.5	62
17	4	21|22	TRPC7	Q9HCX4	JHU29438.B17C4R22	566	53.5	57	57	52	54	52	43	55.5	52.5	58	54	56	51.5	50	54	68	57.5	55	64	58	61	58	50.5	42.5	45	43	59	65	43.5	51.5	45	39	55	68	57	47.5	52.5	75	50	334.5	44	43	51	43.5	45.5	47.5	51	42.5	53	57	54.5	46	230	41	82	50	46	51	58	51	52	50	53	67	79	64.5	58	55.5	56	47	52.5
17	5	21|22	C8orf86	Q6ZUL3-2	JHU30425.B17C5R22	1598	54.5	65	60.5	64.5	52	48.5	48	56	50	60	57	51	54.5	53	56	69.5	62	59	60	62	70	57	48	45	48	43	60.5	64	46	57	41	41.5	56.5	81.5	55	51	56	85.5	51	386	52	48.5	55.5	49.5	43.5	41	49	41	51	57	55.5	47	226.5	41.5	102	53	47.5	51.5	56	46.5	50.5	58.5	51.5	62	93	60	61	51.5	54	46	55
17	6	21|22	HID1	Q8IV36	JHU29424.B17C6R22	14060.5	54.5	66	72	58	60	59	51.5	64.5	51.5	63.5	53	59	57.5	61	63	83	67.5	57.5	91	69	68	74.5	49	49	50.5	43.5	50	73.5	55	58	48	44.5	58	227	62.5	65.5	64	195	67	304	52.5	53	67.5	47	44.5	53.5	49.5	51	54.5	62.5	55	52.5	420	49	228	65	53	59.5	61	60	52.5	90.5	60	64	129	67.5	75	66	72	57.5	67.5
17	7	21|22	UMODL1-AS1	Q8N2C9	JHU29536.B17C7R22	2177.5	58	67	59	61	55.5	54	42	47	50.5	48.5	54.5	52	58	51.5	60	67	61	61.5	63.5	56.5	68.5	57.5	48.5	41.5	53.5	38.5	49	66.5	47.5	59.5	48.5	42	45.5	108.5	54.5	60.5	55	89.5	49	379	39.5	49	56.5	44.5	42	51.5	50	43.5	49.5	56	58	46	272	47.5	106.5	52	50.5	59.5	59.5	51.5	47.5	53	49.5	60.5	102.5	62.5	60.5	51.5	54.5	50	57.5
17	8	21|22	RBAK	Q9NYW8	JHU29319.B17C8R22	4675	52.5	59	65	57.5	56	51.5	48.5	57.5	52	50.5	56	53.5	53.5	53.5	54	73	62.5	60	68.5	59	69.5	61.5	51	47	48	41.5	51	57.5	50.5	60.5	42	36	45.5	91.5	59.5	60	57.5	114	57.5	319	46	55	56.5	45	44.5	52	51.5	43	53.5	71.5	57	41	315.5	53	108	55.5	59	55.5	59	59.5	55.5	59.5	57	62.5	90	60	61.5	54.5	61	62.5	60.5
17	9	21|22	ZNF615	Q8N8J6-2	JHU29302.B17C9R22	756.5	64.5	61.5	68	60.5	50	47	48	56.5	50.5	47.5	56	48	47	54.5	53.5	63.5	56.5	57	63.5	62.5	64.5	49	48	44	48	41	48	71	47	56.5	44	38.5	48.5	77.5	58	63.5	50.5	75.5	47	409	45	51	56	50	44	43	46	45	49.5	57	56.5	39.5	305	40.5	77.5	48.5	49	50.5	56	54.5	44	49.5	50.5	58	91.5	63.5	65	50.5	57.5	60	54.5
17	10	21|22	ADAM18	Q9Y3Q7-3	JHU29519.B17C10R22	8776	59	61	63	61.5	48	53	48.5	50.5	43	48.5	55.5	49.5	57	56.5	53	66.5	56.5	61.5	72	59	65.5	66	47	46.5	51.5	40	52.5	75.5	46.5	55	45.5	42	49.5	138	62.5	61	49	121	56.5	447.5	44	55	61.5	45.5	47	46	46	44.5	58.5	57	56.5	48	366	43	144.5	55	57	51.5	57.5	49.5	48.5	66	53.5	55.5	128	68.5	66	48.5	58.5	54.5	56.5
17	11	21|22	HIF1A	Q16665	JHU29431.B17C11R22	642	59.5	52.5	58	58.5	51	53.5	43	48.5	49.5	51	58	49	53.5	59.5	51.5	62	58	71	58	59	67.5	53.5	47.5	49	49	40.5	48.5	70	48	60.5	40	37	47	65.5	60	58.5	58	78.5	47	510	43	49.5	59	47	47.5	43	45	43	51.5	57	51.5	43	208.5	43.5	64.5	52	50	53	56.5	49	44	51	51.5	53.5	83	55	60	53.5	62.5	52	52.5
17	12	21|22	SKAP2	O75563	JHU23166.B17C12R22	2725	58.5	61.5	52.5	58	54	48	42	51.5	49.5	53.5	59	51	52.5	53	55.5	65	57	65.5	68	57	75.5	58	43	39.5	55.5	45.5	47.5	72	48.5	54.5	41	39	51.5	83.5	55.5	61.5	53	101	51	408.5	44	50.5	58	47	45.5	52	48	43.5	50	58.5	52.5	54.5	312	42	94.5	54	50.5	51	51	51	48	53.5	56.5	59	88.5	59	59.5	49	57.5	52	51.5
17	13	21|22	CLRN2	A0PK11	JHU29544.B17C13R22	17863.5	69.5	102	80.5	64	96	78.5	53.5	66	59.5	66	74	68.5	68	89.5	97	130	68	77.5	145	74	112.5	95	54.5	62.5	63	47.5	74.5	94.5	57	85	69.5	54.5	55.5	379	75.5	73	68	384.5	125.5	587	57.5	80.5	185	59	58.5	55.5	54	72.5	63	80	62.5	51	852.5	57.5	341.5	89	68.5	64.5	66	92	62.5	166	86.5	77	213	81	161	78	123	80.5	150.5
17	14	21|22	ZNF235	Q14590	JHU29285.B17C14R22	1959	63	64.5	67.5	58	53.5	59	52	61	57	60	63	54.5	53.5	57	59.5	71	65	54	79	63.5	65.5	59.5	46	50.5	50.5	45	54	71	48.5	64.5	45	40.5	48.5	92	62	55.5	57.5	95.5	56.5	312.5	50	52.5	55	49.5	41.5	52	47.5	48	57	59.5	52.5	47.5	290	50	103	53.5	49.5	56	62	63	47	57	57.5	60	79.5	58.5	63.5	56.5	61.5	54.5	56
17	15	21|22	SPATA31E1	Q6ZUB1	JHU30455.B17C15R22	1244	54.5	61	54	57	51	54	47	52	46	53.5	69.5	54.5	50	50	54.5	73.5	55.5	54	61.5	57	65	58.5	45	41	48.5	39.5	51	76	46.5	51.5	43.5	36	47.5	70	57	53.5	48	79.5	50	300.5	47	49.5	53	46.5	50.5	46	46.5	45	51	51	51.5	42	285.5	48	88.5	55	54.5	52.5	58	50	45	59	55	67	88	67.5	57	53	59	58	55.5
17	16	21|22	CEP95	Q96GE4	JHU29430.B17C16R22	1250	52.5	51.5	61	58.5	49.5	53	44	51	50.5	58	61	53	56.5	51.5	57	65	54.5	55.5	60.5	57.5	68	58	46	43.5	51	41	55	67	44	47	44.5	44	47	57.5	52	57.5	51	86.5	50.5	345.5	45	46.5	52.5	44.5	44	46.5	48	43.5	52.5	52.5	52	49.5	217.5	41.5	73.5	55	52.5	50	55	52.5	43.5	52	46.5	60	73.5	60.5	52	50	51.5	49	55.5
17	17	21|22	ZNF750	Q32MQ0	JHU29287.B17C17R22	2261	61	59	63.5	59.5	54	55.5	40.5	48	47.5	56	65	59.5	49	57	55.5	73	57.5	54.5	70	59.5	67	60	51	44	51.5	44	50.5	64	50	51.5	42	38.5	49	109.5	56.5	55	50	98.5	59.5	444.5	46.5	48.5	60.5	50.5	46.5	45.5	47	46.5	55.5	57	48.5	45	322	44	115	53.5	53	52	60	57	50	60	54	57.5	90.5	70	58	53.5	65.5	53.5	58
17	18	21|22	PID1	Q7Z2X4-3	JHU29535.B17C18R22	735.5	56	61	61.5	50	51.5	52.5	46	45	49	56.5	65	58	44.5	53.5	58	60.5	54.5	56	69	65.5	64	55	47	40.5	49	42	50.5	61	51	50.5	40.5	40	48.5	95.5	55.5	53.5	53	91	51.5	377.5	46	47.5	53	46.5	48	44.5	44.5	44.5	51.5	55.5	51.5	43.5	268.5	47	94.5	50	52	59	56.5	58.5	48.5	52.5	50	59.5	85.5	57	54	51	60	59.5	47
17	19	21|22	BEND3	Q5T5X7	JHU29439.B17C19R22	1529.5	56	56.5	54.5	57	49	47	45.5	48.5	46	56	57.5	54.5	45	47	53.5	62	54.5	60	62	55.5	68.5	46.5	48	43	48.5	43.5	52.5	59	46.5	54	45.5	40.5	48	68.5	57	60	56.5	82	49.5	419	45	48	53.5	47	42	48.5	49.5	41	48	63	52	42	360.5	44.5	77.5	50.5	49	51.5	55	50	48	50.5	49.5	56	79.5	59	55	49	59.5	51.5	52
17	20	21|22	FAN1	Q9Y2M0-2	JHU25078.B17C20R22	1543	56	65	59.5	59.5	56	54	42.5	44.5	46	53	63	57	48.5	53	52.5	67.5	61	63.5	61	60.5	65.5	54.5	46	42.5	53.5	36.5	53	65.5	49	55	46	38.5	51	98	56	57	53	92	49	425.5	44.5	49.5	55	44	45.5	45.5	47	45.5	50.5	52.5	54.5	44.5	341	50.5	107.5	57	49.5	55.5	53	57.5	47	56.5	49.5	56.5	83	55.5	55.5	49	59.5	51	54
17	21	21|22	EXD3	Q8N9H8-4	JHU29552.B17C21R22	1025.5	51	60	61.5	55	50.5	53	45	59	53	47	55	52.5	56.5	51	58	64.5	62	55	55	59	63	47.5	45.5	47.5	49	40	55	59.5	47.5	53.5	42	38	54.5	65.5	55	54.5	48	76	47	352	46	45.5	53.5	41.5	46.5	52	47.5	42.5	50.5	54	49.5	41	308	44	95	48.5	47.5	48.5	54	56	45	48	47	60	78	58	54	50	60.5	49.5	56
17	22	21|22	PSIP1	O75475	JHU29274.B17C22R22	4280	58	61	91	64.5	60	53	49.5	56.5	51	59.5	65	59	56	53.5	61	65.5	58	48.5	72.5	66	73.5	61	51.5	53.5	59.5	42	58	69	49.5	54	42.5	40	51	75	63	56.5	61.5	102	51	366	55	53.5	51.5	49.5	57.5	49	44.5	44	47	105.5	49.5	41.5	453.5	50	107	47.5	53.5	51.5	59.5	57	53.5	52	60	59.5	85.5	57	63.5	52	61	52.5	73
17	23	21|22	SIPA1L3	B2RWP0	JHU30459.B17C23R22	1773.5	57.5	56	54.5	56	53.5	56.5	46	50	47	62.5	53.5	47.5	51.5	54	54.5	66	56.5	55.5	57.5	58.5	63.5	53.5	50	46.5	47.5	44	47	67.5	48.5	56	49	36	53	86	61	61	49.5	83.5	57.5	431	42	51	51.5	44.5	47.5	49.5	50	45	50.5	57.5	49	45	178.5	49	109.5	54	49.5	53.5	47	52	48.5	50	48	63	87	64	58	52	64	53.5	58
17	24	21|22	STRIP1	Q5VSL9	JHU29446.B17C24R22	8554.5	58.5	61.5	64	69	51.5	55.5	44	52.5	53	62.5	54.5	54.5	51.5	57	66.5	73	59.5	60.5	70.5	63	66.5	62	51.5	46	56.5	43.5	49	65.5	50	58	46.5	41.5	52	121	56.5	58	49.5	86	59.5	457	44	56	60.5	48.5	48.5	49.5	46.5	46.5	54	63	55	46	325.5	47.5	129.5	51	50.5	51	51.5	61.5	49	57.5	57	60	105.5	64.5	60.5	60	59	58.5	54.5
17	25	21|22	TACC3	Q9Y6A5	JHU29447.B17C25R22	20513	69	85	80	101	259	105	58	69	71	96.5	73	73	90	93	110	96	68.5	81.5	88	108	109	97.5	61.5	60	69	77	81.5	80.5	70.5	96.5	65.5	56	71	192.5	238.5	165.5	165.5	3716.5	199	243	87.5	87.5	142.5	72.5	62.5	79.5	71	73	75	273.5	67	54.5	353.5	76	326.5	101	102.5	64.5	86.5	123.5	95.5	91	98.5	90.5	104	83.5	112	83.5	141	96.5	97
17	26	21|22	TRAFD1	O14545	JHU22846.B17C26R22	6855.5	56	69.5	62	62	58	52.5	46.5	57	51.5	56	62.5	56	55.5	58	59.5	75	64.5	60.5	61.5	66.5	60.5	55.5	49.5	46	55	44.5	55.5	80	49	58	44	41.5	51.5	115	61.5	56.5	52.5	97.5	58	542.5	47.5	54	56.5	52	53.5	51.5	55.5	51	47	64	56	45.5	321.5	55	128	55	48	48	60	50	50	57	54.5	55.5	110.5	64.5	124	59	83	55	60.5
17	27	21|22	ZBTB47	Q9UFB7	JHU29321.B17C27R22	5019.5	62.5	59	68.5	61	56	55	46.5	55.5	49.5	54.5	53.5	55.5	51	57	78	72.5	57	58.5	72.5	59.5	65.5	59	50	46.5	55.5	41	51.5	73	46	48.5	45	37.5	50	95	54	54.5	52	123.5	54	294	48	52.5	49.5	48	48	48.5	48.5	48.5	51	65	52.5	44	422.5	56.5	134.5	53	50.5	56	56	52.5	45.5	59	57	52	113.5	64.5	68	54.5	52.5	51.5	55
17	28	21|22	FAHD1	Q6P587-2	JHU29543.B17C28R22	11329.5	66.5	78.5	81.5	58	77	63	47.5	56.5	54.5	57	59.5	73	52	76.5	73.5	98	59	72	100.5	69.5	78	81	47.5	51.5	52.5	49.5	58	84.5	52	63.5	47.5	43	56.5	304	64.5	53.5	55.5	200	92.5	325.5	52	61	85.5	48.5	48.5	55	53	61.5	54	71	53	49.5	523	44	273	81.5	60.5	61	66.5	61.5	54.5	100.5	68	72.5	147.5	75	114.5	64	76.5	58.5	67
17	29	21|22	NEUROD4	Q9HD90	JHU29318.B17C29R22	2779	57	57	58	63	52.5	55.5	39.5	61	54	49	56	54	50	53	61	56	57.5	57	60	61	72	60	50	45.5	49.5	44	54	65	52.5	57.5	46.5	38.5	48	76	53	50	48	74	63.5	394.5	47	55	55.5	50.5	44.5	49	52.5	46.5	53	57.5	50.5	46.5	218.5	41	79	53.5	53.5	59	60.5	55.5	49	49.5	51	63.5	88	70	62	54	60.5	59	59
17	30	21|22	MTHFS	P49914	JHU29527.B17C30R22	1818	61	59.5	61	59.5	53.5	58.5	46.5	63	50.5	54.5	60.5	59.5	52.5	53.5	57.5	66.5	54	55	57.5	52	65	56	52.5	45	55	45	56.5	69.5	48	53.5	43.5	37.5	52.5	85	64	57	58.5	83.5	52.5	520	47.5	50	56	45.5	47.5	55	51	44.5	53.5	56.5	55	47	314.5	48	101	51	52.5	50.5	51.5	54.5	51.5	53	54.5	65	82.5	59.5	59	50	63	51	59.5
17	31	21|22	HTR3D	Q70Z44-3	JHU29560.B17C31R22	12710.5	79	80.5	80.5	77	76	64.5	54	68	57	79	73	83.5	73.5	84.5	93	114	66	74	114.5	79	90.5	95.5	55	61.5	60.5	54.5	72.5	99.5	61	70	52	53.5	66.5	252	78	79.5	70.5	235	92	527	57.5	73	82	60.5	61	68.5	62	67	63.5	87.5	64	49.5	645.5	52.5	206	75.5	66	59.5	67.5	70	62.5	115	73.5	84.5	154.5	74	109	85.5	81	83.5	105.5
17	32	21|22	FOXK1	P85037	JHU29283.B17C32R22	1645	57	63.5	65	56.5	51.5	51	44.5	70	49.5	58.5	60	52	49.5	53.5	56.5	67.5	59	58	73	57	68.5	55	54	40.5	49.5	41	56.5	59.5	51	58.5	44.5	41	52	98	60	57	48	111	53	504	46	48.5	57.5	53.5	47.5	50.5	47.5	45.5	52	62	51.5	44	512	39	144.5	56	56.5	52	56	52.5	43.5	61.5	52.5	61.5	92.5	59.5	62	63.5	54	56	60
17	1	23|24	DLGAP2	Q9P1A6-3	JHU29455.B17C1R24	2083.5	59.5	63	70.5	62.5	52	55.5	49.5	63	57	54	59	55	52.5	53.5	66.5	77.5	64	59.5	70	57.5	65.5	57.5	53.5	41	55	41.5	50	69	46.5	53	42	41.5	54.5	86.5	58	56	52	97	61	432	46	51.5	56.5	47	51.5	46.5	56.5	38	52.5	68	53.5	43	261	48	129.5	56	56	54	47.5	53	43.5	65.5	56.5	64	101.5	66.5	66.5	56	62	57.5	59
17	2	23|24	MYF6	P23409	JHU23467.B17C2R24	3997	56.5	62.5	69	59.5	52.5	51	48	65.5	47	54	56.5	50	54.5	49	60	63.5	54.5	60	69	63	67.5	55	51	41.5	51.5	39	57	69	51	52.5	43	39	58.5	84	58.5	60.5	51	83	55	559.5	43.5	49.5	52.5	52.5	47	49	52	48.5	51	60.5	52.5	47	365	43.5	98	57	52.5	53.5	60.5	55.5	48	57.5	58	60	113	61	61	61.5	57.5	51.5	54
17	6	23|24	LINC01588	NA	JHU29372.B17C6R24	4267.5	58	61	63.5	56	53.5	53.5	49.5	57	54	52.5	57.5	60.5	56.5	47.5	59	69.5	50.5	59.5	74	57	71.5	55.5	50	47.5	51	40.5	49.5	65	47	52.5	42.5	38.5	56.5	114.5	58	60.5	53.5	101	50.5	292	48.5	49	57	40.5	41.5	48	46.5	41.5	50.5	58	55	43.5	284.5	48	133	58	51	58.5	60	51.5	48.5	63.5	58	64	86.5	62.5	68.5	54.5	60	51.5	55
17	7	23|24	CRP	P02741	JHU29568.B17C7R24	2839.5	55.5	57	60	53.5	50	54.5	53.5	56	47.5	54	57	55	53	48.5	57	67	57	56.5	64.5	58.5	62.5	60.5	52	43.5	54	37	46.5	66.5	45.5	48.5	45	35	50	83	57.5	54	52.5	83.5	48	273	45.5	50.5	49.5	36.5	41	46.5	48	43.5	52.5	61	56.5	45	240	49	98.5	53.5	47.5	54.5	59	55.5	47.5	49.5	51	54.5	83	61.5	56	49	54	52	52
17	8	23|24	ZNF544	Q6NX49	JHU29292.B17C8R24	896	62	50.5	54	57	56.5	56	44.5	54.5	45	50.5	54	49	49	53.5	53.5	73	61.5	56.5	63.5	59	58.5	58	46.5	41	48.5	42.5	49	60.5	46	48	43	37.5	52	71.5	56	55	51.5	75	52.5	353.5	49	48	55.5	49.5	41.5	48.5	51.5	41.5	52.5	55	50	43	269.5	47	86	50	47.5	58	50	49	49	53	47.5	55	83	55.5	60	46.5	49	53	56.5
17	9	23|24	LINC00474	Q9P2X8	JHU29333.B17C9R24	1535	53	54.5	61.5	63	58	56.5	49	56.5	49	58.5	54	51	54	54	56.5	68.5	55	61	65	60.5	67.5	58	49	41.5	45	39.5	52.5	66.5	50	60	44	36.5	51	99	56.5	60.5	49	84.5	53	409	43.5	46	62	46	40	43.5	53	40.5	54	59	55.5	45.5	340	42	102.5	48	48	56	51	49.5	40.5	60	47	59.5	108	60	56.5	57.5	58.5	50.5	55.5
17	10	23|24	TM2D3	Q9BRN9	JHU29551.B17C10R24	4240.5	59.5	58	64	57	55	55	50.5	48	51	54.5	58.5	55	51.5	66.5	65.5	88	54	61.5	72.5	61	67	59	47.5	43	53.5	45	55	56	52.5	57.5	42	38.5	47.5	152	60.5	56.5	54	173	67	398.5	49.5	49.5	70	41	45.5	48.5	49	44	55	58.5	61	47	397.5	49.5	161.5	62	50.5	57.5	59	56.5	45.5	71.5	51.5	63	104.5	68.5	87.5	53	68.5	58	68.5
17	11	23|24	GRIA1	P42261	JHU29463.B17C11R24	1326.5	55.5	48.5	59.5	55.5	57	54.5	52	51.5	45.5	54	64	54	52	58	55.5	74	61	63	65	59.5	71.5	56	49.5	43	51	41.5	51.5	64	46	47.5	43	31	50	89.5	51	57.5	58	79	48.5	486.5	43.5	47.5	60	40.5	45.5	54	50	41.5	56.5	54	57	49	327	47	96.5	49	51	56.5	55	55.5	42.5	53	50.5	57.5	81	58.5	58.5	54.5	52.5	53	52
17	12	23|24	ZNF559	Q9BR84	JHU23586.B17C12R24	1068.5	59	61	62.5	59	52	55	43	52.5	47.5	56.5	54	48	53	56	59.5	65.5	59.5	54.5	71	61.5	68.5	58	48.5	42.5	53.5	42.5	50	64	47.5	54	46.5	36.5	52.5	79.5	54	55.5	51	84	47	494	48.5	46.5	62.5	49	43	47.5	45.5	48	54	57.5	50.5	47	363	44	93	49.5	53.5	58	53.5	52.5	44.5	60	53	54.5	83.5	61.5	58	57	57.5	50	56.5
17	13	23|24	RFXANK	O14593	JHU29576.B17C13R24	3088	59.5	64	59	57.5	47	53	44.5	54.5	52	55	61.5	48.5	54.5	54	55.5	62.5	60.5	51	67.5	60.5	68	55.5	49	42.5	54.5	43	48.5	67	47.5	49.5	44.5	34	54.5	62	59	55.5	49	73.5	49.5	357	42	49	58	40.5	41.5	51.5	45.5	42	57.5	54.5	48	47.5	261.5	44.5	71	46	51	57.5	52	48	49.5	49.5	47.5	53	76	67	58	49.5	57.5	54.5	43.5
17	14	23|24	ZNF676	Q8N7Q3	JHU29300.B17C14R24	1755.5	61.5	67	66	63	51.5	55	53.5	55.5	45	50	67	48.5	55	53.5	60	63.5	59	59.5	68.5	70.5	65	55	45.5	42	51	42.5	49.5	66.5	46	57.5	44	37.5	52.5	76.5	62.5	58	47.5	85.5	54	391.5	45	47	51	48	39.5	49.5	41	43	57	57	48	47	387	43	99	49	52	48	56.5	51	44	53.5	56.5	59.5	74	57.5	54.5	58	64	62.5	54
17	16	23|24	UNC45B	Q8IWX7-3	JHU29462.B17C16R24	13337	57.5	63	62.5	56.5	55.5	58	46	58.5	47	58.5	67.5	54.5	54.5	68	96.5	67.5	59	53.5	67.5	61.5	86.5	65.5	50.5	45.5	52	44	52	69	46.5	54	43.5	37.5	52	102.5	59.5	68	60	110.5	66	314.5	47.5	49.5	67.5	50.5	41.5	52.5	52.5	46	61.5	64	54.5	51	340.5	46.5	129	61	57	52	64.5	55.5	54	59	53.5	68.5	93	66.5	58	67	59	55.5	57
17	17	23|24	KRTAP12-1	P59990	JHU29346.B17C17R24	950.5	60	60	57.5	54	52.5	55	42	58.5	41	59	59	50.5	48	57.5	57.5	61	59	55.5	62.5	59.5	64	54	49.5	43.5	54	47	53.5	70.5	46.5	54.5	38.5	38.5	50	70	55.5	58.5	50.5	72.5	53.5	496.5	47.5	46.5	55	53.5	43	50.5	46.5	46	57	49.5	58	45	295.5	42	90	52	49.5	53	52	53.5	43.5	52.5	51.5	60.5	85	65	60	52	55	48.5	53
17	18	23|24	PRR20A	P86478	JHU29567.B17C18R24	2011	58	62.5	59.5	60.5	55	56.5	44	59.5	46	55.5	62	62.5	47	56.5	59	68.5	57.5	61	57	58	63.5	60.5	47.5	43	52	50	51	70.5	48.5	56	45.5	41	51	76	52.5	62	47.5	88.5	53.5	396.5	43.5	54.5	55	49.5	43	56.5	48	48.5	51.5	58.5	49.5	42	320.5	52.5	102.5	54.5	49.5	48.5	53.5	58	51	50.5	50.5	58	91	60	58	52.5	55.5	55.5	50.5
17	19	23|24	PPIP5K2	O43314-2	JHU29474.B17C19R24	1134.5	59.5	59	63.5	62	53.5	58.5	45.5	58.5	48.5	55	65	54	49.5	56.5	55.5	68.5	55.5	57	63	59	65.5	49	45	41	50.5	43	55.5	68.5	49.5	50	43	35.5	54.5	75.5	49	53.5	51	78.5	50	445.5	52.5	54	51.5	47.5	40.5	46.5	43.5	40.5	50	56	52.5	45.5	296	43.5	90.5	53.5	48.5	55	55	51	43.5	49	53.5	50.5	81.5	64	56.5	46.5	52.5	54	53
17	20	23|24	GPR173	Q9NS66	JHU23493.B17C20R24	7712.5	64	94	65.5	73	69	69	55	67.5	52	60.5	66.5	62.5	56.5	71	96.5	79.5	63	62	93.5	72	94.5	67	46.5	48	55.5	48	63	82.5	56.5	79.5	51.5	41	58.5	243.5	70	83	57.5	211.5	86.5	544.5	57.5	82	107.5	57.5	50.5	47.5	59	58	58.5	61.5	56.5	52	538.5	49.5	225.5	75.5	54.5	58.5	65	77	51	99	67	75	117.5	73	102	75.5	89	73.5	99.5
17	21	23|24	MUC1	P15941-11	JHU29583.B17C21R24	7570	57.5	68.5	58	62	53.5	57	48	63.5	48	59	64	62	53	61	58	73.5	55.5	62	85	64	74	63	44	46	56.5	43	56	82	48.5	76	47	34	50.5	139	58.5	70	58	147	86	420.5	47	57.5	61	50.5	45	50	49.5	44.5	53.5	52.5	51	47.5	416	41	171	60.5	50	55.5	58	58	43	78.5	58.5	64	127.5	64	82.5	54	59.5	61	66.5
17	22	23|24	ZNF587	Q96SQ5	JHU29310.B17C22R24	1582	55.5	58.5	56.5	56	54.5	56	46	56.5	52	59	62	49	51.5	57.5	51.5	68	51	58	54.5	60	63.5	54	51.5	45	58	48.5	46.5	62.5	44	54	42	36.5	50.5	81	55	53.5	52.5	86	56	467.5	45.5	52	49.5	49.5	46.5	54	44.5	47	49	58	54.5	45.5	276	47.5	93.5	56	51.5	52	54	52.5	46.5	50	52.5	61.5	76	55	58.5	51.5	55.5	50.5	56
17	24	23|24	CNTN2	A1L3A3	JHU29473.B17C24R24	1172.5	55	60	62	56.5	54	63.5	48	49.5	47.5	51.5	52.5	51.5	53	51	56	66.5	57	61	61	56.5	57.5	48	48	50	50	42.5	50	69	47.5	52.5	41	41	49	73.5	59	48.5	49	80.5	51	360	49.5	49	50	46	39	42.5	46	40.5	46.5	54.5	48	41	284.5	46	96	50	51	58	49.5	58	47.5	48.5	47.5	59	78	64	57	54.5	54	53	58
17	25	23|24	UBE4A	Q14139	JHU29480.B17C25R24	9761.5	57	69	65.5	62	58.5	57.5	47	49.5	55	52.5	55	56.5	46.5	58	66.5	76.5	58.5	58.5	72.5	61	75	60	52	46.5	51.5	45.5	54.5	73.5	48	62	41.5	40.5	51	148.5	65.5	55	56	109	63.5	501	54.5	54.5	55.5	48.5	53.5	54.5	54	50	59	65	63	47	499	50	136	54	50.5	57	59	64.5	52	57.5	62.5	65	119	61	59	56.5	63	58.5	56.5
17	26	23|24	USP13	Q92995	JHU22797.B17C26R24	11689.5	59.5	70	66.5	70.5	74	62.5	47	52	60	56.5	53.5	69	51	66	73.5	230.5	61.5	67.5	97.5	68	90	88	52	49.5	56.5	54.5	63.5	78.5	47.5	84.5	52	41	58.5	248.5	73.5	103.5	57	217.5	66	398.5	73	62	73.5	49.5	47.5	50	55	54	59.5	68.5	63	41.5	527	53	185.5	61.5	51.5	51	64	74.5	60.5	89.5	70.5	69.5	174.5	69.5	91	66.5	68	57.5	120.5
17	27	23|24	NCKAP5L	Q9HCH0-4	JHU29352.B17C27R24	463	59.5	48	56	60.5	51	61.5	41	50.5	52	51.5	52.5	52.5	53	53	58.5	63	59.5	62	58.5	60	63	52	48.5	47.5	57	43	56.5	62.5	51.5	49	42	35	53.5	65	58	55.5	51.5	68.5	47	277.5	41.5	48	52.5	42.5	46.5	49	44.5	45	51	57	55.5	43.5	232.5	57	77	49.5	53	58.5	56	56.5	48	49.5	48.5	58	74.5	70.5	59	50.5	55	51	50.5
17	28	23|24	ZDHHC22	Q8N966	JHU29582.B17C28R24	4612.5	68	70	61	61	60	62.5	49.5	64	54	62	63	57	58.5	60	72	108.5	56	62.5	96	74	72.5	64.5	52.5	49.5	56.5	44.5	56	81.5	52.5	69.5	47.5	43.5	55.5	340	59	58.5	59.5	212	89	375.5	53	58	78.5	48.5	51.5	55.5	49	58.5	59.5	69	57	44.5	510	58.5	242.5	70.5	54.5	58.5	69	76.5	54	90.5	73.5	61.5	142.5	69.5	95	60.5	68	57	68
17	29	23|24	ERICH1-AS1	NA	JHU29339.B17C29R24	1145	60	59	53.5	56.5	54.5	55.5	41	61	56.5	59.5	50.5	51	54	55	60.5	66	54.5	50	67	51.5	62	57.5	49	49	49	44.5	52	57.5	48	57	43.5	38.5	50.5	85.5	57	54.5	49	81.5	52.5	304	46.5	51	55.5	51	44.5	47	49.5	47.5	49.5	62.5	55	40.5	187.5	45.5	84.5	49	48	53	55.5	52	51	54.5	49	61.5	86.5	67.5	57.5	54.5	55	54	48
17	31	23|24	TRAPPC2L	Q9UL33-2	JHU29498.B17C31R24	4707	59	66	59.5	58.5	55.5	62.5	45	64	53	55.5	59	50	53.5	55.5	61.5	71.5	50.5	67.5	66.5	63	67.5	59.5	46.5	44.5	56.5	44.5	53.5	74	46.5	56.5	44.5	38	45.5	113.5	58	59	77	96	52	578	48	51	52	53.5	42.5	45.5	47	49.5	48	63	52	46	377.5	45	110	58	55	48	55.5	56.5	46	53	54.5	59.5	105.5	66.5	64	54.5	65	49	57.5
17	32	23|24	ZNF282	Q9UDV7	JHU29320.B17C32R24	4875	57	58	63	60	55.5	56.5	43.5	63	51.5	55.5	54.5	59	48.5	57.5	243	76	54	63.5	71.5	67	71	61	45.5	44.5	52	49.5	60	69.5	42.5	57	48.5	43.5	50	118	54.5	59	80	133.5	52.5	524.5	47.5	52.5	59.5	54	51.5	50.5	49	45	51.5	68	58	45	396.5	46.5	151	56.5	53.5	53.5	51	58	50.5	67.5	57.5	60.5	117.5	68	63	59	60	51.5	52
17	1	25|26	NPFFR1	Q9GZQ6	JHU29797.B17C1R26	721	61.5	57	60.5	60.5	47.5	48	48	54	47.5	55.5	54.5	57.5	54	56	55	74	56.5	61.5	62.5	57.5	79	52.5	51.5	45.5	49.5	43.5	50.5	64	49	57.5	42	36	55	86.5	53.5	59.5	49	89.5	53.5	387	46.5	48.5	53	40.5	47.5	45.5	48.5	43.5	52	53.5	61	48	191.5	48.5	95.5	55	48.5	55	60.5	51.5	42	56	54	62	90.5	66	62	55	61	56	51
17	2	25|26	MYO10	Q9HD67-2	JHU29634.B17C2R26	276.5	55.5	67	64	55.5	48.5	57	48	64	48.5	52.5	57	54.5	56.5	52.5	68	85.5	57.5	63.5	72.5	60.5	68	57.5	47	41.5	51	44.5	53	67	50	50.5	43	38	46.5	136	55.5	56	50	125.5	55	429.5	44	56.5	54.5	41	41.5	49.5	45.5	44.5	52.5	60.5	53	38	285.5	49	131.5	52.5	56.5	59.5	61	66	46.5	73.5	54	60	90	68	63	56	61	54	56
17	3	25|26	PPP1R18	Q6NYC8	JHU29665.B17C3R26	199.5	62.5	60	61.5	58	49	53	46.5	50.5	47	55	57.5	50	54.5	55.5	57	75.5	60.5	53	63.5	62.5	59	57	47	44	54	41.5	50.5	58	46	48	45	39.5	51	85	56	54.5	48.5	84	53	481.5	45.5	45	57.5	42.5	41	53.5	45	45.5	53.5	54	49.5	44.5	209.5	48	97	51	49.5	52.5	59	50.5	48.5	55	51	56.5	79	70.5	58.5	58	61	56	54.5
17	4	25|26	KCNC1	Q3KNS8	JHU29812.B17C4R26	2012.5	61	61	55	60.5	47.5	52	48.5	49	50	59	57	50	55.5	57.5	59.5	69.5	60	65.5	67	69	72	56.5	49.5	47.5	50.5	45	51.5	69.5	49.5	53	42	40.5	48	108	59.5	52.5	53.5	108.5	52	277	49.5	48.5	52	46.5	56	52	49.5	45	48.5	64	54.5	44.5	269	48	117	56	52	58	57	56	50	66	52.5	53	87	62	61	59	58	56.5	53.5
17	5	25|26	CYYR1	Q96J86	JHU29635.B17C5R26	615	63.5	59.5	59.5	63	45.5	58.5	47.5	55	54	57	63	50	52	54.5	53	71.5	55.5	59.5	69	64	75.5	53	45	40	51	40	56.5	65.5	47	53.5	41	40.5	49.5	104	63	61.5	48	97	52	342	44.5	54.5	53	46.5	44.5	48.5	46.5	45	47.5	58	48	45	300	44	124.5	50.5	51	55	56.5	57.5	50.5	63	55	64	89	63.5	63.5	57	59	53.5	55
17	6	25|26	GOLGA8F	Q08AF8	JHU29796.B17C6R26	5607	64	131	73	62.5	80.5	53.5	48	64	61.5	57.5	63.5	63.5	57	84.5	130	216	62.5	75.5	287	61	85	72.5	65	56.5	55.5	52.5	60	74.5	48.5	87	50	55	63	723	70.5	63.5	62	589	104.5	340.5	52	91.5	107.5	50	50.5	50.5	52.5	78	53	75.5	69	45	1067	46	467.5	89.5	54	63.5	84	101	63.5	245	79.5	66	255	73.5	184.5	79	124	78.5	106
17	7	25|26	GRAPL	Q8TC17	JHU29919.B17C7R26	600	61	75	71	52	52.5	52	40	58.5	50.5	55	50	58	52	69	63.5	94.5	68	62.5	100.5	59	78.5	60	45.5	46	49.5	47.5	56	62	44	55.5	41.5	42.5	50	209	66.5	51.5	53	211.5	57.5	324	46	57	60	45	45.5	46	48	47	55.5	62	58	44	503.5	39.5	227.5	62	49	59.5	59.5	64.5	54	97.5	56.5	59	169.5	62.5	92	55.5	67.5	63	63.5
17	8	25|26	FNTA	P49354	JHU29705.B17C8R26	3440	59	55.5	60	56.5	46.5	58.5	52	53	45.5	54.5	49.5	50	50	48.5	53	68	57.5	58	63	55.5	62.5	55.5	46	43	52	41.5	49	65.5	46	52.5	39	34.5	52	73	60.5	53.5	51.5	77.5	45.5	320	49	45.5	53.5	45.5	47.5	46	48	44.5	48	56.5	54	42.5	285.5	40.5	72	51	47.5	57.5	54	52.5	46.5	48	45.5	61.5	81.5	61.5	58.5	56	59	46.5	54.5
17	9	25|26	SNTG2	Q9NY99-2	JHU29722.B17C9R26	1693	59	58.5	61.5	60.5	55	58	42	50.5	50.5	59	53.5	49.5	60.5	54	53.5	67.5	55.5	53	69.5	57	71.5	57.5	43	40.5	50	40	45.5	68	49.5	55.5	43	41	52.5	112.5	59.5	58	50	120.5	49.5	329.5	51	53.5	60	42.5	49	45.5	48	43.5	52.5	56	51.5	45.5	344	44	120	51	50.5	51.5	59.5	54	42	56.5	48	60.5	101.5	69	65	57.5	56.5	52.5	56.5
17	10	25|26	DPPA5	A6NC42	JHU29918.B17C10R26	363	58	57	56	55	49.5	56.5	37	53.5	46	56.5	56	55.5	51.5	52	51	68	56	55	63	56	62	62	45	39	55.5	43	50.5	58	47.5	48	42	37	49	74	59.5	54.5	56	83.5	47	387	40	53.5	48	44.5	41	52	48.5	51	50	54	52.5	45	248	46	75.5	52	47	58	56.5	51	44	49.5	41.5	56.5	79	59.5	59	49	49	50	47.5
17	11	25|26	PYHIN1	Q6K0P9-2	JHU29805.B17C11R26	231	53.5	56	60	56	49	52.5	45.5	56.5	44	54.5	61.5	53.5	56	53	53.5	63	58.5	54.5	56	52	55	55.5	52.5	42	56.5	42	53	68	45	49.5	41	32.5	58.5	92	53	54.5	56	90.5	49	446	39	52	49.5	44	43.5	48	55	43	54	51.5	48	46.5	261	44.5	82	54.5	51	53	54.5	56	46.5	47	45.5	52	82.5	55	56.5	49	59	52	52.5
17	12	25|26	CEACAM3	P40198	JHU29642.B17C12R26	2223.5	61.5	57.5	62.5	55	56	49.5	43.5	55	53	52	62	48.5	55	55.5	58	66.5	64.5	52	67	44.5	65.5	58	49	42.5	52.5	42	51.5	69	43.5	57	42	37	49	112	52.5	53.5	53.5	132	54	478	47	52.5	59.5	46	45	46.5	49	41	54.5	52	47.5	54.5	341	41	121.5	59	47	57	61	55	41	62.5	49	59.5	95.5	60	65.5	59.5	59.5	53.5	57
17	13	25|26	CLPSL1	A2RUU4	JHU29927.B17C13R26	14127	64	72.5	70	67.5	78.5	69.5	48.5	59	59	62	68.5	60.5	68.5	66.5	70.5	97	66	65	93.5	65.5	93.5	81	54	51.5	57	46.5	56.5	83.5	58	77.5	53.5	37.5	54.5	202	73	70	60	180.5	76	614.5	46.5	65.5	79	50.5	50.5	49	62.5	55	65.5	74.5	65	56	453.5	46	162.5	68.5	59.5	59	63.5	82.5	63	106	67	76	155	71	101.5	62	75	74	81.5
17	14	25|26	ZNF260	Q3ZCT1	JHU29721.B17C14R26	1824	58.5	81	62.5	57.5	63	49.5	45.5	59.5	55	54.5	66.5	54	52	67	68.5	102.5	59.5	59.5	87	57.5	74	64	45.5	47.5	55.5	44.5	50	64	53	53.5	44	39	46.5	215.5	60	54.5	53	162.5	63.5	271.5	43	57.5	63.5	45	45.5	57	47.5	51	49.5	54.5	55.5	45	613.5	48	172	69.5	60	58.5	58.5	70.5	58.5	95	63	66.5	102	63.5	88.5	59	81.5	62.5	70.5
17	15	25|26	CAB39L	Q9H9S4	JHU29658.B17C15R26	902	58.5	62	58.5	54.5	48.5	54	42.5	55	48.5	48	64	48	53	48.5	57.5	66	66	57	54.5	55.5	65	55	47.5	43.5	49.5	43	49.5	48	46	50	43.5	38	50.5	92	61	52.5	47.5	102.5	54.5	352	43	43	56	46.5	44.5	49	48.5	45	47	56.5	55	41.5	352	47.5	98.5	54	51.5	50.5	48.5	55.5	50	58.5	50	60.5	85	60.5	65.5	58.5	57	56.5	58.5
17	16	25|26	OPN4	Q9UHM6	JHU29804.B17C16R26	2909	57	55	65	54	52.5	55	44	56.5	49.5	55.5	64	57	56	63	59	67	56	54.5	67.5	59	65	60	50	45	53	44.5	50	65.5	48.5	50	42.5	38	47.5	119	54.5	59	52.5	97	58.5	322	42.5	51.5	56	56.5	44.5	52	46	47	50.5	59.5	60.5	50.5	321.5	45.5	140	55	53.5	56	58	59	49	58.5	56.5	54.5	96	62.5	73	58	59	61.5	61
17	17	25|26	PROKR1	Q8TCW9	JHU29737.B17C17R26	798	60	58.5	61	57	51.5	57	46.5	48.5	47	57.5	62	59	51.5	58	53.5	63	56.5	58.5	69.5	57.5	63	48	49.5	39.5	47.5	39.5	41.5	62	51.5	49	40	38.5	49	116	55	47	49	100	56.5	338	43	48	59.5	45	44	51	49.5	41.5	53	57.5	52.5	45.5	284	40.5	115.5	50	49.5	54.5	51.5	51	46.5	54	52	60.5	78	56.5	58	54	58.5	51	56.5
17	18	25|26	VCX2	Q3SXR9	JHU29934.B17C18R26	1125.5	51	60	65.5	56	50.5	55.5	44	48	45	61	58	54	48	66	55	68.5	53	58	61	59	58.5	52.5	47.5	46.5	51	38	47	63.5	48.5	48.5	47	32.5	52.5	82.5	56	55.5	52.5	89	51.5	372	45	48	56.5	46	47.5	54	47.5	43	52	49.5	57	44.5	239.5	40.5	101.5	51.5	56.5	53.5	56	56.5	44.5	56	45.5	60	77.5	65.5	59	47	58	56	52
17	20	25|26	ANKRD23	Q86SG2	JHU29650.B17C20R26	132	61.5	58.5	59	61	53	50.5	40	56	44	61	57	59	52	54.5	52	61.5	58	51	65.5	59.5	64	53.5	48	42.5	49.5	38.5	51	68	46.5	46.5	41	38	54	87.5	53.5	54.5	50.5	77.5	46	436	45	53.5	51	43	47	50.5	43.5	46.5	44	52.5	45.5	45.5	300.5	47	95.5	51.5	51	50	53.5	51	48	56	49	57.5	81	67.5	62.5	50.5	50.5	56.5	52.5
17	21	25|26	TPT1L	NA	JHU29935.B17C21R26	7109	55	62	57	52.5	55.5	60.5	42	47.5	47	56.5	62	56	50.5	59.5	57.5	72.5	52.5	58.5	74.5	61	64	60	47	45.5	54.5	40	50.5	68.5	46	57	43	39.5	50	148.5	56	62.5	53	145	52.5	487.5	51	50	55.5	44.5	43	46.5	47.5	47	47	58	51.5	45.5	331.5	45.5	156.5	51.5	50	54	56	59.5	46	59.5	55.5	56.5	101.5	67	65.5	52.5	46	56.5	56.5
17	22	25|26	ZBP1	A2RRL9	JHU29728.B17C22R26	1368.5	49.5	61	59.5	53.5	51.5	54.5	46.5	51	51.5	51.5	64	54	49	53	56	64	52.5	61	61.5	62.5	63	52	47	41	48.5	41.5	51.5	61.5	46	49.5	43.5	39.5	52.5	70.5	63	54	53.5	83.5	49	378	50.5	52.5	53.5	41	45	42.5	51.5	48	45.5	57.5	49.5	46	152.5	43.5	91.5	52	52	55	49.5	54	43.5	48.5	48.5	63	84	61	68	47	57.5	53	54.5
17	23	25|26	PLCXD2	Q0VAA5	JHU29673.B17C23R26	1046	56	63	62.5	55	51.5	55.5	45.5	56.5	48.5	52	59	54	48.5	56.5	55.5	60.5	55	59.5	61.5	63	58.5	52.5	51.5	52	54	40.5	53	63	48.5	53.5	45	40.5	53	115	55	55.5	55	135	50	385.5	45.5	48	57.5	52.5	40.5	51	46.5	46	55	57.5	54	43	406.5	40	118	56	49.5	52	49.5	60.5	43	52.5	49	58.5	89	62	62.5	54.5	58.5	52	57.5
17	24	25|26	CCT6A	P40227	JHU29819.B17C24R26	20235.5	64	81	65	68.5	57.5	67	48	64.5	54	72	57.5	61.5	53	97.5	79.5	101	54	67	105	75	89	83	50.5	50.5	55.5	47	59	73	49.5	66	43	50	54	206.5	70	68.5	61	249	75	403.5	57	64.5	64.5	69	50	66.5	50.5	58.5	63	79.5	62.5	52.5	582	54	249	68	59.5	56	64	89.5	59.5	95	73	72.5	144.5	70	88.5	62	77	66.5	68
17	25	25|26	CSRNP2	Q9H175	JHU29820.B17C25R26	2794	54.5	59	54	63.5	55	57.5	42.5	53.5	50.5	52.5	54	53	52.5	53	57	72	58	56.5	57	55	63.5	51	46.5	43.5	58	46	51	62	48	55	40.5	39.5	60	100	59.5	58	50	94.5	56	341	49	46	51.5	47.5	45	46.5	44.5	43	55.5	52.5	50	45	247	46.5	103	50.5	47	51.5	54.5	55.5	51.5	55.5	53.5	57	109	58	54.5	48	60	48.5	58.5
17	26	25|26	ST6GALNAC5	Q9BVH7	JHU29657.B17C26R26	1313.5	57.5	56.5	62.5	66	49	54.5	44.5	50.5	49.5	56.5	52.5	49	51.5	59	56	68	57.5	61.5	70	64	60.5	48	43.5	43	54	39	54.5	80	47	53	38	37	55.5	133	57.5	53	51.5	137	56.5	449.5	48	51	61.5	48.5	51.5	51.5	41.5	50	43	52.5	57	41.5	378.5	52.5	154.5	54.5	52.5	51	58	59	53.5	56.5	48.5	58.5	94	64	63.5	60.5	63	59	53
17	27	25|26	ARL13B	Q3SXY8	JHU29744.B17C27R26	1580	58	58.5	61	56.5	51	56.5	44	49.5	50	55	59.5	51.5	50.5	48.5	57	65	58.5	61	67.5	56	61	53.5	46.5	45.5	51	44.5	58.5	51.5	47.5	46	40.5	34.5	48.5	75.5	57	50.5	50.5	83.5	50	277	52	46.5	52	45	46.5	49.5	40.5	45	50	54	58.5	40	277.5	43	101	53.5	51.5	52	53.5	54	45.5	50	51.5	60.5	82	62	56.5	57.5	54.5	54.5	51
17	28	25|26	CST9	Q5W186	JHU29942.B17C28R26	663.5	62	57	63.5	58.5	56	57.5	47.5	49	49.5	53.5	53	49	49.5	49.5	55	70	47.5	59.5	71	54.5	59.5	59.5	41.5	45.5	49.5	39	51	64	45.5	61	35.5	39	50	100.5	57	53.5	56.5	80.5	54.5	315.5	42.5	51.5	52	45	44	53	47	40	55	57.5	52.5	43	292.5	47	102	52.5	49	56	58.5	53	45.5	53	54	59.5	81	66	65	57.5	61.5	55	56.5
17	29	25|26	TIGD7	Q6NT04	JHU29729.B17C29R26	391.5	63.5	56.5	61	55.5	56	50.5	44	51	49	61.5	54.5	56	48	52.5	60	63.5	56	60.5	65	50.5	62	53	45	43.5	55	42	50	63	51.5	45	43	43.5	48	101	46.5	55.5	56	84	52.5	248.5	46.5	51.5	53	53	48	48.5	41.5	39	53.5	59	55	42	273	52	106.5	54	53.5	54	62.5	52.5	40.5	55.5	51	61.5	77	60.5	59	54	55.5	57	52
17	30	25|26	UFSP1	Q6NVU6	JHU29926.B17C30R26	1202.5	58.5	58	57	59	55	58	47.5	56	50	58	59.5	55.5	51.5	56	54.5	70	53	57.5	61.5	60	60	51	50.5	42	51.5	42.5	52.5	59.5	47.5	47	43.5	38	50	80.5	57	51.5	67.5	105	47.5	295	43	46.5	48.5	47	44.5	44	44.5	44	50	57	51	45.5	298	53.5	92.5	51	48.5	48.5	59	58.5	51.5	47.5	49	59.5	89	59	49.5	51.5	50	50	52
17	31	25|26	EID2B	Q96D98	JHU29943.B17C31R26	1078.5	60.5	53.5	62.5	55.5	53.5	49.5	50.5	61	52	54	56	52.5	51.5	54.5	58.5	71.5	57.5	60.5	57.5	62	60	55	47	43	54	41	54	56	43.5	52	41.5	38.5	49.5	84	57.5	57	68	83	40	221.5	47	45	51	42	42	51.5	49	46	51	58	51	45	222.5	46.5	81	48.5	55.5	52.5	54.5	54	53.5	54	46	59.5	81	60	58.5	54	56	53	48
17	32	25|26	CYP3A43	Q9HB55-6	JHU29736.B17C32R26	808	54	56.5	56.5	55.5	52	49.5	47	53	50.5	58.5	53.5	59	50	46.5	61.5	68	51	60	62.5	65.5	63.5	57	48.5	41	54	39	50	63.5	46	49	43	38.5	51	97	60	57.5	69.5	79	46.5	362.5	52	48.5	48.5	46.5	45	48	46.5	47	49	55.5	53.5	41	197	47.5	97	49	54.5	54	57	55	48	50.5	51.5	58	80	63.5	60	65.5	61	58.5	56.5
17	1	27|28	CLEC4F	Q8N1N0-2	JHU29828.B17C1R28	2840.5	67	68	63.5	60	58	50	43.5	60	46.5	54	57.5	54.5	53.5	59.5	63.5	86	55	56.5	71.5	66	72.5	59.5	53	45	55.5	43	55	61	52	55	43.5	43.5	49.5	123.5	61	61	55	141	57.5	480	52.5	52.5	56.5	39	48	49.5	41.5	48	52.5	56.5	59	41.5	265	44.5	159.5	54	53	56	60.5	60.5	50	67.5	54.5	53.5	106.5	68	72.5	55.5	67.5	48	54
17	2	27|28	CD72	P21854	JHU29664.B17C2R28	5589	66	118	77	73	84.5	60.5	46.5	65	54.5	59	62	67	62	97	112	263.5	59.5	74.5	256.5	75	85	67.5	56	50.5	60	46	58.5	82.5	51	84	49	46	59.5	767.5	63.5	57.5	63.5	785	148	515	54.5	96.5	142.5	50	52	54	48	76	60.5	65.5	59	56	784	50.5	550.5	89	66	58	76.5	101.5	63.5	229	78.5	66.5	188.5	72	159.5	84.5	101	91.5	115.5
17	3	27|28	NRG1	Q96IB3	JHU04461.B17C3R28	11314	63.5	124	93	60	100.5	59.5	48	68	69.5	56.5	67.5	97	61.5	109.5	214	96.5	62	73.5	205.5	67.5	215.5	76	66	60.5	54.5	47	62	90.5	57.5	80	49	54	61	401.5	63.5	53.5	55	296	590	334	53	215	369	62	53	50	51.5	89.5	55.5	98.5	65.5	79	845	52	1073	197.5	81	61	87.5	168	72.5	542.5	137	63.5	306.5	71.5	424	112.5	221.5	135	241.5
17	4	27|28	PLCB1	Q9NQ66	JHU29842.B17C4R28	8131.5	59.5	62.5	57	63.5	53	50.5	45.5	60	59.5	57.5	55	64.5	51	62	56.5	72	63	53.5	80.5	62	67.5	73	50.5	55	56	49.5	55.5	74	46.5	56.5	45.5	39.5	57	120.5	61.5	53	52	105.5	70	286	48.5	54.5	56.5	48	44	47	52.5	45.5	56.5	55.5	59	38.5	348.5	51	155	59	53	60.5	51.5	54.5	57	70.5	54.5	54	113.5	66	70.5	59.5	66	54.5	58
17	5	27|28	TMEM72	A0PK05	JHU29591.B17C5R28	2592.5	58	67	62	60.5	54	52	44	59	56	57.5	50.5	56	54.5	62	56	65	56.5	60	74.5	57	65.5	60	48	47	51	43.5	53.5	69.5	44	50	51	43.5	50	112.5	59.5	55.5	54.5	97	58.5	370.5	50.5	49	61	40	51	50	51	44.5	51.5	57.5	53.5	40	345	49	124.5	56	56	57	52	60	49.5	61	60.5	56.5	96.5	66	70.5	59	59.5	52.5	60
17	7	27|28	YL016	NA	JHU29951.B17C7R28	1278.5	61	67.5	57.5	58	50	52	47	66	53	55	59	55.5	55	53	56	80	56	60.5	68	59.5	66.5	54.5	49	42	55.5	41.5	48.5	61	44	50.5	42.5	40.5	52.5	88	56.5	51	53.5	113	51	351.5	51	53.5	55.5	43.5	44	48.5	48	49.5	44	54	48	42.5	308	44	110	54	54.5	52.5	62	50	41	57	53.5	66	112.5	65.5	62	57.5	53	51.5	54.5
17	8	27|28	POC1A	Q8NBT0	JHU29743.B17C8R28	4929	94.5	90.5	78.5	82.5	70.5	64.5	64.5	80	69.5	83.5	74	86.5	71	83	88.5	103.5	85	90.5	104	91.5	98	98.5	60	58	79.5	64	75	103	67	72.5	59.5	52.5	88.5	169	86	72.5	77.5	149	80.5	310	58.5	82.5	82	66	64.5	65.5	62.5	58	83.5	98	68	64.5	403.5	55.5	163	76	73.5	69	80	73.5	64	104	75.5	82	152.5	78.5	83.5	75	93	78	89
17	9	27|28	POM121L1P	Q3SYA9	JHU29751.B17C9R28	1204	57	61.5	57	58	53.5	51.5	40	55.5	50	57.5	51	47	54.5	56.5	58.5	73.5	57	59.5	66	56.5	63.5	52.5	41.5	40	50.5	42	57.5	53	50	51.5	44	41.5	50.5	123	57	51	57	112.5	49	406.5	48	50	56.5	46	41.5	49.5	55	45.5	50	54.5	49.5	49	277.5	42.5	119	56	51	56	56.5	50	41	63	47.5	58.5	96.5	61	66	50	63	52.5	60.5
17	10	27|28	FAM209A	Q5JX71	JHU29950.B17C10R28	4283.5	56.5	59.5	61.5	68.5	56.5	56	46	57.5	53	51	63.5	56	59	59.5	56	75	58	62	81	62.5	71.5	64	43	47	49	47.5	57	80	50.5	60	48.5	41.5	55.5	141	65	58	53	111	59	356	49.5	53.5	59	48	46	54	45.5	49.5	54.5	58.5	55.5	51	433	44	140.5	62	51	53.5	58	58	45	61.5	59.5	60.5	140	68.5	67.5	48	68.5	53	59.5
17	11	27|28	DYM	Q7RTS9	JHU29835.B17C11R28	6503.5	56	58	65.5	55	51	58.5	45	58	61	57	62	53	53	59.5	58	70.5	49.5	62	74	60	84.5	61.5	49	42	55.5	46.5	59.5	83	51.5	64	46	40	54	157.5	59	64	61	157	84	431.5	54	52	69	51	52	48	48	47.5	59.5	57.5	52	49.5	401	45	147	55	55.5	48	57.5	63.5	50.5	76	56	62	144.5	67.5	67.5	54.5	58	60	58
17	12	27|28	FFAR1	O14842	JHU29672.B17C12R28	2091	60	63	67.5	55.5	58.5	56	45	52	48.5	52	66.5	57.5	50.5	53	60.5	76.5	49	61	82.5	55.5	66.5	54	48.5	43	58.5	45.5	51	63.5	45.5	56.5	40.5	44	49.5	149.5	55	51	59.5	138.5	58	348	45.5	51.5	61.5	46.5	45	48	48	48.5	58	51	56.5	45	386	41	153.5	59.5	54.5	50	56.5	60	51.5	70	50.5	61.5	123.5	62.5	72	56.5	61	55	63
17	13	27|28	BBS1	Q8NFJ9	JHU29867.B17C13R28	2684.5	55	64	56.5	57	61	54	45.5	56.5	45	55.5	62	59.5	56.5	61.5	60.5	78.5	53	61	76.5	58	63	58.5	48	44.5	55	45	53	80.5	48.5	50.5	41	39.5	47	153	62	51	58	126.5	55.5	342	51	49	55	42.5	46.5	53.5	53	48	54	56.5	53.5	44	434.5	42	160	57	51	54	58	51	44.5	74	49	62.5	111.5	60	62	54	60.5	54	54.5
17	14	27|28	KRT31	Q15323	JHU29750.B17C14R28	2638	61	58	101.5	54	55	52.5	49.5	61.5	58.5	56.5	64.5	62.5	55.5	61.5	59.5	77.5	58.5	65.5	69	68.5	79.5	62.5	46.5	46.5	50	46.5	55	69	51.5	59	44.5	44.5	51	96.5	61	56	56	110.5	54	428.5	53	50	56.5	49.5	58	53	52	47.5	56.5	63	58.5	46	324	55	109.5	71	53.5	53.5	69	59	56	60.5	61	67.5	94.5	61	74	59	64.5	53	59.5
17	15	27|28	KRTAP10-9	P60411	JHU29599.B17C15R28	13122	67	78.5	96.5	73.5	76	116.5	53.5	63	56.5	59	72.5	63.5	68.5	73.5	83	101.5	66.5	62.5	83.5	69	95	92.5	56	52.5	57.5	46.5	57.5	113.5	57.5	147.5	94	47.5	63	141.5	95.5	103	83.5	263	81	1037	53	80	71	61.5	50	65	57.5	63.5	62	66	59.5	44	395	60.5	156	74	62.5	58	68	81.5	61.5	89	76.5	90.5	156	72.5	73	61	65.5	75	77.5
17	16	27|28	MID1	O15344	JHU29834.B17C16R28	4554.5	54.5	63.5	64.5	57	52.5	46.5	44.5	52	53	58	65.5	57	63	60.5	62	62.5	54.5	54.5	61	54.5	68.5	55	49	46.5	53.5	44	51	70	42.5	54.5	45.5	41	49	111.5	64	59.5	56	95	51.5	359	47.5	52	58.5	44.5	43.5	50	49	46	55.5	54.5	51.5	50	492.5	51	122.5	59	50.5	56.5	52.5	53	71	66.5	53	60	104	63.5	62.5	52	63.5	59	59.5
17	17	27|28	MIER1	Q8N108-19	JHU29699.B17C17R28	1060.5	62	57	61.5	55	54	50.5	42.5	49.5	54.5	53.5	62.5	54	54	60	55	62	50	60	66	57	65	53	46.5	45.5	48	39.5	50.5	70.5	44	51	45	40	49	90.5	60.5	56.5	52.5	87	50.5	384	46	44.5	48	44.5	42.5	54	49	45.5	49.5	55.5	48	46.5	364.5	45	116.5	49	50	54	54.5	57	46	58.5	47.5	59.5	87	60	59	48	57	56.5	52.5
17	18	27|28	C17orf80	A0A024R8P4	JHU29873.B17C18R28	4382.5	57	69.5	66.5	52	56	54.5	43.5	51.5	48	51	63.5	62	53	63.5	67	69.5	55	56.5	74	58.5	71	56.5	47.5	48	45.5	47	49	62.5	49.5	52.5	46.5	41	48	149.5	60	65	53.5	127.5	59	411.5	45.5	54	57	45.5	49.5	54.5	51	53	48	57	52	43.5	707.5	49.5	159.5	58.5	55.5	58	58.5	50	47.5	60.5	51	60.5	88	53	74.5	48	62.5	51.5	68.5
17	19	27|28	M1AP	Q8TC57	JHU29850.B17C19R28	684	55	56	63	48	54.5	55	43	54.5	50	50.5	61.5	54	49.5	57.5	51.5	69	55	57.5	59	56	68	52	49	47	47.5	41.5	51.5	72	43	46.5	41.5	32	50.5	103	55	64.5	49	90	55	433	45	49.5	51	40.5	44.5	49	53	45	51.5	51	54	40.5	257.5	45	113.5	55.5	50.5	52	58.5	55	49	52	53.5	60	77	61.5	64.5	48.5	53	53.5	57
17	20	27|28	RRP7A	Q9Y3A4	JHU29590.B17C20R28	157.5	55	53.5	59.5	55.5	53.5	54	45	52.5	47	52	54	55.5	45.5	53	60	69	60	55.5	70	55.5	70	51	48.5	41.5	51.5	44	53	70.5	42.5	50	43	37	48.5	106.5	53.5	56.5	49	99.5	52.5	521.5	46	46	48	38.5	43.5	48.5	45.5	45	51	52.5	48.5	39.5	379.5	42	114	58	47	52	53	49	47.5	53.5	50	55	92	64	65	53.5	60	54	50
17	21	27|28	KCNA5	P22460	JHU29874.B17C21R28	3256	60.5	67	58.5	55.5	53.5	52.5	48	54.5	52	53	61.5	54.5	46	59	62.5	80	55.5	64	86.5	59.5	63.5	59.5	46.5	40.5	52	44	51.5	62	49.5	52	43	39	48.5	162.5	54.5	56.5	58.5	146	58.5	364.5	40.5	46.5	51	41	42.5	55.5	47.5	47	51.5	61.5	60	41.5	430.5	40.5	136.5	63	50	55.5	52	56	46	71	53.5	66	91	60.5	74	57.5	60.5	54.5	56.5
17	22	27|28	IN4L2	NA	JHU29758.B17C22R28	1611	57	58	56	59.5	49	50.5	47	51	53.5	47.5	64.5	53.5	42.5	56	57.5	65.5	54.5	55	65.5	58	68	53.5	48	45	51	43.5	53.5	64	48	52	46.5	38.5	46.5	75.5	52	54	59	82.5	49.5	423	48.5	47.5	48.5	45.5	44	52	44	42.5	52	57.5	54.5	45	312	43	123	53.5	52.5	53.5	55	56.5	45.5	52.5	50.5	57	81.5	59	59	51	58	56.5	54
17	23	27|28	CALHM5	Q8N5C1	JHU29613.B17C23R28	1355.5	61.5	63.5	59	57.5	57	46	49	53	51.5	55.5	57.5	48.5	50	51.5	60	78.5	54.5	67	78	62.5	65.5	47.5	51	42	53	40.5	55	63	50	49.5	43	38	52	160.5	59	54.5	56	161.5	49	331.5	42.5	52.5	53.5	46	44	55	44	49	51	62	59.5	40	314.5	45.5	169.5	57	55	53.5	52	57.5	46	68.5	55	58.5	104	65.5	68	53	54	49.5	56.5
17	24	27|28	FAM124A	Q86V42	JHU29849.B17C24R28	2560	57	65.5	58.5	59	55	50	50	58.5	52.5	54.5	52.5	58.5	49.5	54.5	56.5	69.5	61.5	63.5	70	67	62.5	52	49	43.5	51	42.5	53.5	62	47.5	51	43.5	38.5	51	112	61.5	56.5	51	119	51	313	53	46.5	51.5	44	42	46	44	50	54	57	52	42.5	307.5	42.5	128	54	52.5	54.5	58.5	50.5	50	55	46.5	61	81	62.5	60	55.5	70	54	60
17	25	27|28	RFTN1	Q14699	JHU29858.B17C25R28	20793.5	62	71	63	68.5	67	55.5	49.5	60.5	59	62.5	62	66	80	227	122.5	78.5	63	59.5	75.5	77.5	77.5	69.5	50.5	53.5	60.5	48	55.5	66	52	78.5	54.5	43	58	194	68	62	70.5	167.5	69	224.5	56	65.5	67	47.5	48	51	198	58.5	78.5	89	57.5	49.5	502.5	48.5	206.5	58.5	62	58.5	63	65	58	78	69	73.5	102	68	80	59	63.5	57	70
17	26	27|28	SHISA2	Q6UWI4	JHU29598.B17C26R28	1833	66	63	64	55	57	55.5	45.5	49.5	51	50	58.5	56	47.5	52.5	52.5	72	57.5	50	64.5	58.5	69.5	62.5	45.5	40	50.5	44	48	78.5	52	53.5	49	41	54	102.5	52	60	51.5	96	57	380.5	49	47.5	56.5	47	42.5	47.5	44.5	43.5	44.5	56	55	42.5	350	48	128	53.5	49	59	52	58.5	45.5	50.5	43.5	54.5	80	59.5	60.5	57.5	62	50.5	50
17	28	27|28	MPP4	A2RU80	JHU29881.B17C28R28	4601.5	56	58	73.5	61.5	57	56	48	56.5	57	56	59	57	52	62.5	57	84.5	59.5	61	66.5	56.5	71.5	69.5	47.5	43.5	56	44.5	49.5	72	52.5	65	43	41.5	51.5	201	68	59	58	146.5	59	354	47.5	49.5	61.5	50	42	52.5	51	49.5	52.5	61.5	61	52.5	465	51	137	62	56	58	64.5	64.5	49.5	62	60	64	110.5	64	81	56.5	65	56.5	66
17	29	27|28	TEAD1	P28347-2	JHU29691.B17C29R28	655.5	57	53.5	61.5	55	56	61	47	54	53.5	57.5	60.5	57	49	55	60	61.5	53.5	60.5	66	52.5	57	55	46.5	46	54.5	42	56.5	69	48	52	42	41.5	55.5	85.5	58.5	59	55	103.5	51	221	42.5	43.5	54.5	47.5	48.5	49.5	41.5	45.5	51	59.5	58	48	665.5	53	120.5	54.5	51	54.5	60	58	48.5	58.5	49.5	58.5	83.5	58.5	71	54.5	65	56	55
17	30	27|28	SLC13A2	Q13183	JHU29866.B17C30R28	1026.5	53	54.5	54	56.5	55.5	55	52.5	54	52.5	56	53.5	55.5	47	51	52.5	61	59.5	60.5	65	58	56.5	50.5	43.5	43	50	45.5	57	70	51	50	44.5	36	56.5	88.5	55.5	53.5	73	91	45	303.5	42.5	47	48.5	43	42	47.5	48	46	55.5	61	57.5	46.5	321	50	90	49.5	52	52.5	52	58	48.5	50.5	48	59	79	60.5	53	55	55.5	53.5	55
17	31	27|28	KCND2	Q9NZV8	JHU29882.B17C31R28	3257.5	65.5	63.5	68	56.5	56.5	54	47	58.5	54	61	54	63.5	52.5	56.5	50.5	70	57	61.5	73	62	67.5	58.5	47.5	44.5	56	42.5	57.5	68	47	55.5	46	41	60	121.5	53.5	54	77	128	49	356.5	53	48.5	57	49.5	49	50	53	43	49	61.5	57.5	46	427	49	127.5	53.5	62	54	56	62.5	51.5	59.5	49	67.5	103	68	56	59.5	61.5	57	58
17	32	27|28	KIR3DL2	P43630	JHU29765.B17C32R28	1457.5	54.5	67	63.5	60	57.5	58.5	48	60.5	53.5	59	59	60	54.5	61.5	63.5	74.5	58.5	53	89	56.5	65.5	58.5	48.5	43.5	55	43	57.5	53	46.5	51	45	44	52	136	65	58.5	69.5	173.5	60.5	333.5	48.5	58.5	63.5	47.5	48.5	51.5	47	45	48.5	52.5	55.5	42.5	456	52.5	175.5	63.5	51	57	56	60.5	54	79.5	53	59	110	71	84	60	63.5	61	66.5
17	1	29|30	SLC29A3	Q9BZD2	JHU29774.B17C1R30	2535	61.5	56.5	58	53.5	53.5	49	44.5	58	54.5	51	59.5	54.5	56.5	58.5	64	87.5	62	59.5	65	58	67.5	63	50.5	48.5	49.5	43.5	55	65	49.5	53	46	43.5	48	112.5	53	58	61	112	49	383.5	55	53	58	45.5	50	54	45.5	49.5	56	53	54.5	45.5	294.5	42	118	56	58	57	56.5	63	50	70.5	57.5	59.5	85	68.5	69	55	67	52	64
17	2	29|30	FBXL15	Q9H469	JHU29606.B17C2R30	7306	62.5	58.5	64.5	61	54.5	58	46	57.5	54.5	50.5	62.5	57	57.5	58	59	117.5	57.5	62	74.5	64	67	62	54	49	53	42	54	65	55.5	55.5	47	37.5	53.5	122.5	59	62.5	60	116.5	58.5	306	53	52.5	55	46.5	52.5	55.5	49	48	54.5	55	49	48.5	284.5	50.5	154	50.5	57.5	57	61	62.5	49	80.5	58	57.5	135	75.5	67	58.5	72.5	55.5	60
17	3	29|30	FAM3C	Q92520	JHU29636.B17C3R30	2544	65.5	57	65.5	63	54	61.5	50	63.5	61	56	58.5	54	64	66	62	76	59	65	78.5	63	71	54	50	48	56.5	46.5	60.5	67	52.5	55	44	40.5	52.5	161.5	61	63	58.5	130.5	55.5	398	57	58	64	47.5	52	56.5	57	48.5	50	53	54	46.5	360	55	164.5	63	54	59	64	64.5	53	72.5	59.5	65.5	134.5	65.5	74	59	66.5	54	62.5
17	4	29|30	EIF2B4	Q9UI10	JHU29781.B17C4R30	2008	57.5	64	60.5	61.5	49.5	52	46	56	53.5	52.5	55.5	47	52	54.5	53	67.5	61.5	60	65.5	59	66.5	61	55	43.5	53.5	42	54.5	76	45.5	56	41.5	37	55.5	62	55.5	57.5	50	66	49.5	419.5	50.5	48	52.5	46.5	51.5	49.5	40	38.5	53.5	65.5	53	43	181	46	82	54.5	55.5	56.5	55	47	43.5	52	49	61.5	82	66.5	62	58	59.5	53	54.5
17	5	29|30	TMEM120B	A0PK00	JHU29622.B17C5R30	13180.5	65	197	69	67.5	91.5	62	46.5	83.5	70.5	60.5	69.5	76	65.5	142	115	208.5	61	85.5	322	65	103.5	80.5	65	79	60.5	52	64.5	98	56	97.5	56	95	61	898	70.5	76.5	58.5	827	118.5	379	55	127.5	123.5	49.5	51.5	54	60	116.5	61	70.5	65	57	1888.5	55.5	989.5	118	69.5	55.5	106.5	158.5	92	385	122.5	81.5	474	80	330	111.5	177.5	93	133.5
17	6	29|30	ACSM1	Q08AH1	JHU29857.B17C6R30	10737	61.5	75	55.5	91.5	56.5	52	47.5	58.5	55.5	56.5	63	59.5	58	68	64	78.5	59.5	70	86	65	79.5	64	51.5	47	53	44.5	52	66.5	52	59	47	43	54.5	293.5	57	63.5	59.5	230	72.5	342.5	51	57	76	49	46	60	59.5	60	51	66	50	45.5	510	47	261	71.5	57.5	51.5	66	68.5	52	114	66.5	67.5	159	65	97.5	62.5	87.5	66.5	60.5
17	7	29|30	SETDB2	Q96T68-2	JHU29890.B17C7R30	3142.5	54.5	65	57.5	52	49.5	51	43	59.5	49.5	51	59.5	55.5	56	70	64.5	68.5	58	47.5	59.5	53.5	69.5	58	45.5	43	53.5	47	48	66	46	49	40	39	41.5	77.5	56	55	62	89	46.5	437	44	51.5	53.5	42	42.5	57	42.5	43.5	50	54.5	50	46.5	261.5	41.5	90.5	48.5	53	50	57.5	61	46	54	54	60.5	88	59.5	64.5	57.5	57	53.5	51.5
17	8	29|30	OR1E2	A0A126GW63	JHU29682.B17C8R30	2055.5	64.5	59	56.5	59.5	50.5	56	40	56.5	51	54.5	57	56	53	55	51	66	50	60	57.5	58.5	67	53.5	52	46	48	43	51	63	49.5	52.5	44	40.5	46.5	97.5	61	55.5	54.5	95.5	52	350	42.5	51.5	56.5	43	46.5	51	45	45.5	49	58	57	40.5	227.5	38.5	118.5	54	54.5	52.5	58	56	42.5	55.5	49.5	60.5	85.5	65.5	64	58	62.5	55.5	57
17	9	29|30	DOC2A	A0A024R627	JHU29715.B17C9R30	1544.5	59	54	62.5	61	50.5	50	46	58	52.5	54.5	53.5	51.5	53	53	51	61.5	60	53.5	61.5	57.5	67	54	45	41	55	43	56.5	57	53	49	43.5	40.5	49.5	78.5	58.5	55	67.5	78	52	366	45	53.5	49.5	40.5	43.5	53	44	47.5	49.5	61.5	57	43.5	243	44.5	81.5	58	48.5	53.5	54.5	49	44	55	50	58.5	86	59	62.5	49	53	54	55
17	10	29|30	DNA2	P51530-2	JHU29889.B17C10R30	2336	65	58	64.5	54	56	57.5	50	59.5	52	50	59.5	54.5	60	61	50	70.5	55	65.5	67	60	81	68.5	54	41	48.5	42	58	59.5	50	64.5	43.5	39.5	47.5	107	64	63	56.5	126.5	56.5	458	54.5	53.5	49.5	47.5	45.5	48	46.5	47	58	56	56.5	51.5	222	47	115.5	56.5	54.5	53.5	59.5	61	44	67.5	63	56	131.5	65.5	63.5	49	59	59.5	57
17	11	29|30	RC3H2	Q9HBD1-3	JHU29782.B17C11R30	3186	59.5	73.5	62.5	54	60	58.5	44.5	57.5	58.5	54	62	67	58	54.5	46.5	74	52.5	62.5	73.5	56	68	65.5	53.5	46	61	44	54	73	48.5	56.5	49	39.5	57.5	87.5	80.5	60.5	58.5	99.5	48	403.5	55	49.5	56.5	49	48.5	49.5	54.5	48	50	63	49.5	45.5	287	45.5	101	60	54.5	55.5	60.5	62.5	48	50.5	59	60	91.5	64.5	64	52.5	60	54.5	58.5
17	12	29|30	CALHM5	Q8N5C1	JHU29613.B17C12R30	2368.5	53.5	61.5	60.5	57	55.5	50.5	42.5	55	47	49	63	54.5	57	58.5	48.5	73.5	56	55.5	80	58.5	69	60.5	49.5	45	50	45.5	52	70	41	52.5	41	40.5	55	188.5	59.5	57.5	52.5	159.5	56.5	299	48	47	58.5	41.5	45	50	46	45	50	57	53	41.5	340.5	42.5	153	59.5	55.5	54.5	53	55	47.5	66.5	55	57.5	92.5	61.5	67	60.5	62	58.5	68.5
17	13	29|30	SLC4A8	Q2Y0W8-6	JHU29897.B17C13R30	1656	54	49.5	61	58.5	51.5	53.5	50	56.5	45.5	57	56	50.5	57	55	57	69.5	58.5	59	73.5	56	67	56.5	43	41.5	55	42.5	51.5	76	49.5	52	44	43	48.5	108	62	53.5	54.5	90	53.5	458.5	45	50.5	55	47.5	42.5	48.5	43	39	54.5	47.5	53.5	42.5	250.5	47.5	106	55	50	52.5	49	52	45.5	58.5	49.5	63	81	63	57.5	56.5	58	51.5	51.5
17	14	29|30	TMEM185A	Q8NFB2	JHU29690.B17C14R30	2617.5	58	96.5	66	52.5	72	51	42.5	58.5	58.5	52.5	56	57.5	52	72	75.5	97.5	58.5	54	123.5	54	70.5	60.5	51	55	53.5	46	51.5	73	48	64.5	43	42	52.5	272.5	62.5	63.5	61	262.5	66	348	48.5	69.5	65	48	42.5	50	52.5	55.5	51	63.5	57	47	704	43.5	274.5	80	50	56	69	68	48.5	136.5	66.5	59	175.5	61.5	144.5	59	88.5	63.5	68.5
17	15	29|30	KRTAP5-6	Q6L8G9	JHU29630.B17C15R30	11214	59	69	64	63	62	58.5	48.5	55	52.5	53.5	64.5	60	59	61	54.5	73	58.5	60	67.5	57.5	77.5	68.5	46	46.5	57.5	45	53	73	50	58.5	48	43	58.5	96.5	66	61.5	58	126.5	55.5	565	50	55.5	55.5	45	46.5	55.5	50	50	54.5	53.5	54	45	288.5	48.5	108	57.5	57	52.5	58	52.5	48	63.5	49.5	66.5	117.5	64.5	66	64	57	61	57.5
17	16	29|30	NR1H4	Q96RI1-1	JHU29773.B17C16R30	212.5	57.5	56	60.5	57.5	48.5	55	45	55	50.5	51	58.5	49	51.5	52.5	53.5	65.5	53.5	53.5	58	50.5	61.5	55	44	42.5	48.5	44	50	62	43.5	47.5	39.5	39	43.5	72.5	54	52.5	53	78.5	56	591.5	48.5	48	46.5	43	48	52	49	45.5	54.5	54	53.5	44	239	44	91	55	47	52.5	52.5	56	47	53.5	43	56.5	85.5	64	57.5	51.5	48	48	55.5
17	17	29|30	CHRNG	P07510-2	JHU29730.B17C17R30	1432.5	57.5	56	61.5	59.5	47	54.5	48.5	50.5	52	56	65	52.5	52.5	50	51.5	62	54	59.5	65	55.5	64.5	50.5	54	44	49.5	44	59	60	47.5	47.5	42	37	50	68	56	56	57.5	87	47	492	46.5	43.5	50.5	44	45.5	46	46.5	46.5	52.5	57.5	56	41	200	48.5	93	54.5	64	51	55	55.5	46	51.5	50.5	62.5	85.5	64.5	59	50.5	52.5	53	53
17	18	29|30	SPICE1	Q8N0Z3	JHU29904.B17C18R30	1419.5	57.5	60	60.5	56.5	52.5	58	42.5	56	53	53.5	58	59	50.5	55.5	50.5	62.5	51.5	59.5	63	52.5	61.5	56	49.5	45	50	39.5	51	65.5	44	52	42	37.5	49	78	59	58	52.5	82	52	428	51	42	49	45	46	47	49	43	55.5	59.5	51.5	43	226	41	101.5	54.5	51	53.5	55	58.5	49	49.5	46.5	60.5	91.5	61	59.5	56	51.5	55.5	59.5
17	19	29|30	MOCS2	O96007	JHU29790.B17C19R30	2423	58	57	59	56	50	54	43.5	57.5	48	55.5	54.5	56	58	62	54.5	68	59.5	53.5	62	64	61.5	57	49	47	51	41.5	48.5	69.5	46.5	53.5	39	35	48.5	82	52.5	55	52.5	102.5	49.5	332.5	50	48.5	52	42	49	46	45	45	48.5	54.5	52.5	39.5	289.5	39.5	99	52	48	55.5	57	53	48	49	48	62.5	78	60.5	58	53	53.5	57.5	52
17	20	29|30	C1QTNF3	Q9BXJ4-3	JHU29621.B17C20R30	2509.5	57.5	57.5	58.5	55	48.5	48	43	118.5	71.5	53	53.5	55.5	55	60	51	69	63	62.5	64.5	57.5	63	53	45.5	41.5	49.5	39	47	66.5	47	49	43	41.5	45.5	104.5	60	55.5	53.5	98.5	50	283	45	50.5	59.5	41	45.5	48	50	47	49	57.5	47.5	43.5	305	40	126	55.5	54	57.5	51	54	46	55.5	54	63.5	83.5	65	60	57.5	59	54	52.5
17	21	29|30	INTS6	Q9UL03	JHU29905.B17C21R30	297.5	60.5	52.5	53.5	56	52	52.5	45.5	51	48	50	55	52.5	46	53.5	55	67.5	54	57	62	56.5	64	58	49.5	41.5	49	39.5	50.5	64.5	49.5	51.5	40	35.5	51.5	74	53.5	55.5	55	78	49.5	298.5	45.5	45.5	44	38	46	46.5	47.5	43	51	55.5	54.5	38.5	244	43	98.5	49	48	47.5	54.5	47	50	48.5	46.5	58.5	80	52.5	62	49	58	54	52.5
17	22	29|30	GLT8D1	Q68CQ7	JHU29698.B17C22R30	867.5	54	53	54.5	54.5	51.5	55	46.5	52	51	52.5	57.5	48	51	55	50.5	62	48.5	56.5	67	59.5	58.5	53	50	43	50	47.5	51	70.5	47.5	46.5	46.5	40.5	51.5	108.5	57.5	52.5	50	87	55	315.5	40	54.5	57.5	47.5	42.5	45.5	49	47.5	53	53	51	44	323	44.5	117.5	51.5	53	49	51	54.5	44	53	51	59.5	83	59.5	63	56.5	53	52.5	57.5
17	23	29|30	RAB40AL	P0C0E4	JHU29644.B17C23R30	2119.5	58.5	55.5	57	58	55	54	43	53.5	54.5	51	61	57	49	49	56	72.5	49	56	61.5	62	62	55	48	39.5	62	43.5	53.5	68.5	49.5	55.5	40.5	42.5	53.5	97.5	58	55.5	57.5	94.5	49.5	336	46.5	49.5	50.5	40	45.5	52	44	45	50	57	48.5	44	325	44	122.5	61	54.5	53	50.5	52	46	47.5	47.5	68	87	60.5	59	53	54.5	51.5	49.5
17	24	29|30	DEDD2	Q8WXF8	JHU29789.B17C24R30	780.5	52	59.5	61	54.5	49	53	43.5	52	51	51.5	56.5	52.5	51.5	52	51.5	62	57.5	53	61.5	58	59.5	56	47	42.5	56.5	42	54.5	67	51	50	44	40.5	56	67.5	59.5	56.5	57	75.5	47.5	436.5	43	48.5	51.5	42.5	47	48.5	44	39	46.5	59.5	51.5	43	307	46.5	83	54	53.5	55.5	52.5	51	44.5	46	50.5	54	73	66.5	56	51.5	53.5	54.5	54.5
17	25	29|30	CATSPER4	Q7RTX7	JHU29798.B17C25R30	1838.5	55	61.5	58.5	51.5	58	52.5	45	55	52.5	50	54	57	50.5	52.5	55.5	72	55.5	56	71	59	69.5	53.5	46.5	40.5	51.5	40	51	70.5	49	53	41	37.5	52	120	60	56.5	61	108	52	490	46	49	58	45	46.5	44	45	41	52.5	63	52.5	40.5	305	41	126	58	48.5	55.5	53.5	59.5	43	55	51.5	56.5	94.5	64	56	55	55	57	59.5
17	26	29|30	TRIM16L	Q309B1	JHU29629.B17C26R30	7196.5	58.5	68.5	60	60.5	58.5	59.5	44	58.5	54.5	57	57.5	53.5	56.5	58.5	60	86	51	58	93.5	62.5	65.5	60.5	50	46.5	53.5	42	55.5	76	53.5	60	43	40.5	55.5	191.5	62.5	60	57	185.5	60.5	580.5	48	63	64.5	44.5	49	49.5	46	51	50	58.5	57.5	47.5	469	48	236.5	62	51.5	55	60.5	62	51	102.5	55.5	67.5	146.5	65.5	75	56.5	65.5	63.5	58.5
17	27	29|30	SYT2	Q8N9I0	JHU29745.B17C27R30	2399.5	63.5	53	59.5	55	55.5	49.5	44.5	57	51	61.5	59.5	54.5	62.5	55	47	81	53	55.5	70.5	65	63.5	48	50	43	49.5	40.5	52	54	53	45.5	44.5	41	48	111.5	50.5	55.5	54	126.5	48	264.5	45.5	55.5	52.5	46	42	54	43	44.5	51.5	60	56	44	337.5	46	117	54	50.5	51	55.5	61	43	54.5	53	57	98.5	66	57	60.5	51	50	58.5
17	29	29|30	TPTE2	Q6XPS3-5	JHU29723.B17C29R30	1987	64	65	64.5	50.5	50	52	42	54.5	50	58	52.5	56	43.5	52	55.5	70.5	48	61	63	60.5	54	52.5	50.5	44.5	52.5	42.5	52	60	49.5	53	40	39.5	48	82.5	56	56.5	57	83	45.5	194	50	52.5	53	46	43	51.5	53	42	53	57	57	45	328.5	45	108.5	51.5	51.5	52.5	56.5	60.5	46	57.5	53	58	85	61.5	57.5	52.5	62	53	72
17	30	29|30	SLC6A15	Q9H2J7	JHU29896.B17C30R30	4599	63	61.5	67.5	53.5	57	58.5	43	59.5	49.5	56	56	49.5	53.5	63	62.5	80	61	68	69	57.5	64	52	51	44	55	42.5	58	69.5	55.5	60.5	45.5	40	52.5	136.5	62	56	67.5	136.5	55	441.5	51.5	55.5	61	47.5	48	52	52.5	48	54.5	60	61.5	48	430.5	48.5	146	56	51.5	54.5	58	61	48	65	58	115.5	115	64.5	79.5	54	61.5	63	64.5
17	31	29|30	DSCR10	P59022	JHU29912.B17C31R30	3485	63	63	67	58	56.5	64	46	56	51	57	55.5	56	54.5	56.5	61.5	90	53.5	67	66	58	68.5	57.5	45.5	43	51.5	41.5	61.5	68	46	56	41	38	56.5	133.5	56.5	55	63	127.5	51	332.5	52.5	48	54.5	39.5	41.5	45	51.5	46.5	46.5	58	49	43	377	47.5	143	58.5	50	57	52	60	47	60	53	61	107.5	57	64	58	60.5	57.5	58.5
17	32	29|30	OPN3	Q9H1Y3	JHU29714.B17C32R30	1424.5	55	60.5	68	60	49.5	62.5	48.5	61.5	55	62	60	58	54	56.5	62.5	67.5	51	64.5	66.5	54.5	63	55	48.5	45	56	43.5	51	65	46.5	51	40.5	38	53	75	59	51.5	60	114	55	351.5	48.5	46.5	55	45	44	52	48	45	52.5	61	55	44.5	310	50	128	55	55.5	57	54.5	58	45	65	60.5	60	109.5	59	68.5	59.5	57	52	57
17	1	31|32	ABHD15	Q6UXT9	JHU30215.B17C1R32	1270.5	63	62	60	57	55	55	50	61.5	52.5	49	54	58	54.5	56.5	55.5	73.5	57.5	60	69.5	64	71	61.5	48	44	52	39.5	53.5	75.5	43.5	56.5	47	38	49	105	53.5	54.5	55	104	51.5	454.5	48	57.5	53.5	46.5	42	52	50	46.5	51	54.5	50.5	41.5	262.5	45.5	114	61.5	51	58	61.5	56	50.5	53.5	54.5	63.5	99	71.5	56	50.5	67.5	57.5	57.5
17	2	31|32	DUSP28	Q4G0W2	JHU29967.B17C2R32	384.5	57	62	51.5	60	50.5	52.5	48.5	60	47	55.5	57.5	57.5	54	58	54	70	50	61.5	62.5	53	69.5	58	45.5	47.5	52.5	44	48	75	47.5	50	43.5	39.5	51.5	75	54	68	57.5	100.5	47	382	46	45.5	52	50.5	50.5	50	47	44.5	43	45.5	54.5	47.5	197.5	44.5	85.5	55	53.5	60.5	54.5	58.5	43	52.5	49.5	56	82.5	64	56	51.5	57.5	47.5	52.5
17	3	31|32	FAM166B	A8MTA8-2	JHU29992.B17C3R32	3328	59.5	60.5	57	59	54.5	50	49	62.5	50	57.5	55.5	51.5	56.5	59	65	75.5	54.5	57.5	70	57	73.5	60.5	51.5	43.5	52	43	55.5	72.5	47.5	57.5	45	39	57	180.5	58	60	50.5	166.5	62	378	52.5	52.5	57.5	45.5	47	46	49.5	45.5	52	58.5	54.5	44	347.5	47.5	216.5	53.5	55.5	59.5	57	64.5	49.5	88.5	60	58	147	69	75.5	56.5	61.5	51	47.5
17	4	31|32	RCE1	Q9Y256	JHU30230.B17C4R32	5245.5	57.5	65.5	62	57.5	55	52	50	54	60.5	59	58	63.5	54	70	68	84	64.5	62.5	108	63	69.5	60.5	52	52	49	46	56.5	82.5	49.5	56.5	43.5	35.5	52.5	232	53.5	62.5	65.5	253.5	63.5	258.5	51.5	58.5	64	48.5	55.5	47.5	49	48.5	56.5	64	60.5	48	456	47.5	225	67.5	60.5	61	64	66.5	53	90	55.5	60.5	133.5	73.5	92.5	62	68	70.5	71
17	5	31|32	RBM18	Q96H35	JHU29976.B17C5R32	154	62	59.5	52	60	49.5	50	51	50	47.5	53	50	57.5	56.5	52	55	71	60.5	58.5	64.5	52	71	53	45	44	53.5	42.5	47	71.5	48.5	50	46.5	38.5	55.5	78.5	57	58	49	84.5	47.5	281.5	48.5	48	54.5	45	46.5	48	47	49.5	52.5	52	55	39.5	179	37.5	82	55.5	53	58.5	60.5	57	50.5	49.5	47.5	58	78	56.5	60	60	55	50	54.5
17	6	31|32	KRT26	Q7Z3Y9	JHU30214.B17C6R32	9054	54.5	68.5	53	65.5	55	55	47.5	57.5	63.5	58.5	58	55.5	58	62	59.5	79.5	59	67.5	69	63	66	63	50.5	46	53.5	44.5	48	57	51	49.5	43	43.5	53	146	60	64	55	140	59.5	281	48	49	56.5	46	48	52.5	46	46.5	58	61.5	54.5	43	408	43.5	146.5	59.5	57	58	62	65.5	48	71	55.5	63	88	60	73.5	59	58	53	58.5
17	7	31|32	AMZ1	Q400G9	JHU30248.B17C7R32	1614	55	60	57	54	50	58.5	44.5	59	53.5	57.5	53.5	48	53	53	55.5	65.5	55.5	56.5	65.5	56.5	65	58.5	47.5	47	55.5	42	51	65	51	51	40	38.5	49	86.5	58.5	59.5	56.5	97.5	55.5	416	47.5	48	47.5	45	46.5	48.5	44.5	44.5	53	52.5	51	41.5	236.5	43.5	106	53	52.5	59.5	61	55.5	44.5	56	49.5	60	90	63	64	58.5	58.5	53.5	51.5
17	8	31|32	CD226	Q15762	JHU30105.B17C8R32	1340	58.5	55	57	60	52.5	54	49	58	47.5	51	55.5	52.5	51.5	61.5	52.5	83.5	51	57	80.5	56	73.5	61	47	43	52.5	42	53.5	62.5	43	53	43.5	39.5	47	189.5	54.5	56.5	53	149	51.5	318.5	42	54	56.5	46	40.5	50	49.5	46	51.5	54.5	53.5	48.5	358	40	178	55	52.5	54.5	57.5	54.5	48	60.5	51.5	66.5	96	66	71.5	52.5	60	53	55.5
17	9	31|32	SPTY2D1	Q68D10-3	JHU30122.B17C9R32	226.5	62	63	55	59.5	51.5	59	50	56	54	52.5	58	53.5	53.5	59.5	54.5	72	59	60	74.5	60.5	69	57.5	51	48	52.5	41.5	52.5	55.5	45	52	42.5	38	48	113	62	50.5	56	114	53	317.5	44.5	53	60	43.5	46	46.5	44.5	41.5	50	58	58	48.5	367.5	44.5	133	58	51	58	54	63.5	48.5	67	53.5	56.5	98	66	76	55.5	58.5	56.5	61
17	10	31|32	TH	P07101-3	JHU30247.B17C10R32	33409.5	68	106.5	70	72	78	73.5	51	72.5	69	63.5	73.5	90	68.5	87	100.5	149.5	80.5	85.5	135	97.5	116	112.5	63.5	116	59.5	59	72.5	80.5	61	82	58	61	59	439	85.5	74.5	75.5	488	169	382	104	99.5	98.5	58.5	62.5	66.5	74.5	75.5	71	122.5	67	65	1022	60.5	383	91	74	74	134	92.5	71	157.5	96	86	174.5	85.5	197.5	79	176	77.5	109.5
17	11	31|32	UBA52	P62987	JHU30223.B17C11R32	16435.5	63	155	65.5	66	77	58.5	48.5	71.5	67.5	59	67.5	72.5	55.5	89.5	146	177	59	83.5	252.5	58.5	88	74.5	55.5	77	52	45	62	75.5	52.5	74	46.5	49.5	55	689.5	62	67	63	545.5	114	321	54	98	101	50	57.5	55.5	59.5	98	51.5	64	52	51	1186.5	51	513.5	95.5	60.5	61.5	92	101.5	60.5	236.5	79	73.5	357	80.5	210.5	77.5	149	67.5	107.5
17	12	31|32	CDRT15	Q96T59	JHU29975.B17C12R32	14532.5	69.5	70.5	68.5	69.5	62.5	61	54	63.5	53.5	60.5	68.5	61.5	61	69.5	74.5	93	57.5	70	96.5	63	83.5	71	53.5	47.5	54.5	50.5	69	72	50	63.5	51	43.5	58	230.5	68.5	65.5	63	268	85.5	306	56	65.5	72	51	51	54	55.5	52	49.5	65	63.5	46	519	52.5	270	81.5	54	62	68	70.5	53	125	63.5	71	171	67	92.5	60.5	76	66.5	69.5
17	13	31|32	SUOX	P51687	JHU30256.B17C13R32	14087.5	70	79	66.5	65.5	70	56	44.5	64.5	56	58	70	57.5	56	70.5	82	114	62.5	65.5	110.5	74	100	77.5	62	50.5	66	48.5	64	78	48.5	76.5	50.5	48	58.5	325	66	75	68	277	97.5	559	51.5	69	77	54	57.5	106.5	59.5	62.5	73	71.5	61	49	655.5	49	264	81	57.5	61.5	69.5	81	61.5	130	62	84	199.5	79	163	65.5	111.5	72.5	75
17	14	31|32	GPR139	Q6DWJ6	JHU30113.B17C14R32	453	58	54.5	62	55.5	52	51.5	44.5	56.5	49.5	55	58	51	53	50.5	52.5	66	55.5	56	69	63	62	54	50	43	46.5	39	47.5	59	48.5	50.5	42.5	39.5	49.5	68.5	56	60	46.5	67.5	54	476	47	47.5	51.5	43	40.5	49	48	45.5	49	51.5	47	40	341.5	41	82	48	50	57.5	58.5	50.5	46	48.5	50	54.5	73.5	65	56	49	58	48.5	57
17	15	31|32	LINC01620	NA	JHU29984.B17C15R32	2332.5	59.5	56	58.5	55.5	48.5	56.5	50	57	53	54.5	60.5	55	51.5	49	53	63.5	62	59	68.5	64	63	55.5	49.5	43.5	50.5	43	50.5	76	50.5	49	42.5	42.5	49	112	59	56	57.5	116.5	54	479.5	49	47.5	52	44.5	45	46	46	45.5	47.5	56	49.5	40	318	46	112.5	54.5	50	56	58	51	46	55	49.5	59.5	88	61.5	56	56.5	63.5	56.5	57.5
17	16	31|32	PKD1L1-AS1	Q9H7B7	JHU30222.B17C16R32	6008.5	58	59.5	61.5	59.5	50	58	52.5	54	47	53.5	61.5	57	53.5	56.5	58	73.5	57	60	72.5	59.5	65.5	66.5	52	43.5	55	41	53	72	51.5	54	42	42.5	54.5	148	63	52.5	48	151	56.5	447.5	48.5	58	53	49.5	43	44.5	50.5	47	55.5	49.5	49	42.5	443.5	49	133.5	61	50	53.5	58.5	56	51.5	70	52.5	60.5	124	65	71	59.5	58.5	54	55
17	17	31|32	OR10J5	Q8NHC4	JHU30052.B17C17R32	2064.5	55	58	54.5	60	49	52	50	55.5	47	55	59.5	53.5	50.5	52	51	70.5	56.5	60.5	63.5	56	67.5	58	48.5	45	53.5	42.5	49.5	76	46	50.5	47.5	38.5	49.5	125	55.5	55.5	54.5	101	53	468	48	50.5	56	47	42	49	48	48	48	56	46.5	42.5	248	40.5	140	57.5	52.5	56.5	53	53.5	48.5	57	51	57	97	64	61	54	56.5	55.5	57
17	18	31|32	NSMF	Q6X4W1-2	JHU30263.B17C18R32	344.5	56	53.5	62	56	45	53	43.5	51.5	53.5	52.5	58	52.5	51	52.5	50	71	54	55	58.5	56.5	59.5	52	50	43	50.5	42	45.5	65	49.5	49.5	42	37	49	59	51.5	55.5	47.5	75.5	48.5	446.5	41.5	50	51.5	46.5	46.5	45	40	41.5	48	54.5	47.5	44	295.5	44.5	74	50.5	50.5	52	53.5	52.5	47	51.5	46.5	54.5	78	64	57	52.5	55	55	51.5
17	19	31|32	LRP2BP	Q9P2M1	JHU30231.B17C19R32	1878	57	54	59.5	51	48.5	49.5	44.5	51	49	56.5	61	58.5	55.5	58	56	58	59	50.5	61	57.5	60.5	54	45.5	45	50.5	43.5	46.5	71	50	50	42	39	49	80.5	57	55	53.5	73.5	47.5	341.5	50.5	50.5	52	43.5	46.5	44	45	45	52.5	57	46.5	39	303.5	42	99.5	52.5	50	52	54	51.5	44.5	54	47.5	59	84	65	58	55	58	50	57.5
17	20	31|32	SYT14P1	Q58G82	JHU29983.B17C20R32	13050.5	55	131.5	70	69.5	77.5	56	50	58.5	51.5	52	67	64.5	55.5	103	91.5	146.5	57	67	185.5	59.5	73.5	68	50	53	57	45	52.5	70.5	53.5	74	47.5	48.5	57	554	70	62.5	58.5	410.5	93	387.5	52.5	87	90.5	48.5	47.5	54	56.5	79	51.5	75.5	55.5	46.5	851.5	49	552.5	91.5	61.5	57.5	76	101	55.5	213.5	72	77.5	297.5	77.5	171.5	69.5	99.5	66	87
17	21	31|32	CERKL	Q49MI3-2	JHU30264.B17C21R32	436.5	54.5	60	58.5	55.5	53.5	58	38.5	53	49.5	50	51	49.5	53.5	52	54	64	53.5	49.5	55	56	66	49.5	44.5	40.5	51.5	41	54.5	62.5	48	47.5	43	42.5	51.5	67	57	52	48.5	70	46.5	433	47	50	53.5	40.5	41.5	49.5	43	40.5	52.5	51	47.5	42	248.5	43.5	86	55.5	52	55	54.5	48.5	43	46.5	46.5	56	79	65	62	55.5	54	50	54.5
17	22	31|32	NHLRC3	Q5JS37	JHU30121.B17C22R32	4896	59	63	53.5	63	56.5	59	42.5	50	54.5	59	57.5	49.5	59	58	64.5	85	55.5	58.5	73.5	60	67.5	53	47.5	47	56	48	57	79.5	47	56	48	44.5	54	163.5	61.5	61.5	56.5	136	65.5	356.5	54	55.5	58	47	45	51	49	43.5	54	55.5	50.5	43	425.5	47.5	143	59.5	52	51	59.5	61	46	62	50.5	62	97	66	67.5	60	57.5	54	70
17	23	31|32	RPEL1	Q2QD12	JHU30000.B17C23R32	1668	59	57.5	54.5	55.5	57	49	44.5	55	49.5	50.5	56.5	48	51.5	57	47	66.5	57	55.5	61.5	56.5	62.5	57	46	40.5	49	43.5	48.5	72	50.5	52.5	43	38	49	103	57	58.5	59.5	114	47.5	472	45.5	51	57	37.5	45	49	40.5	42.5	50.5	55	54.5	46	346.5	40.5	123	53.5	50.5	57	55	56.5	44	51.5	48.5	58	88.5	65	51.5	52.5	58	51.5	53
17	24	31|32	TMEM236	Q5W0B7	JHU30145.B17C24R32	1586.5	60	58	64	51.5	53	56.5	43	54	45.5	56.5	52	52.5	49	52	55	75.5	63.5	55.5	61.5	68	62.5	51	47.5	45.5	51.5	40	53	72	49.5	52	39.5	42	50.5	95	58.5	60.5	57.5	107.5	47.5	526	43	49.5	56.5	43.5	45.5	46.5	46.5	58	56.5	55	56.5	38.5	355	42	107	54.5	51	54	53.5	49	48.5	57.5	47	58.5	85.5	73	56	52	58.5	60.5	57
17	25	31|32	OTC	P00480	JHU30146.B17C25R32	3994	53.5	65.5	67.5	59.5	54	51.5	43	60	48	52.5	60.5	51.5	53	53	59	82	60	58	74	59.5	68	55.5	48	46.5	51	40	53.5	68.5	48	51.5	45	36.5	53	174.5	57.5	56.5	63	179.5	50.5	517	45.5	50.5	64.5	51	47	51	47.5	62.5	55.5	64	49	42.5	429.5	43.5	204	59	55	55	59	64.5	45	63.5	52.5	63	104.5	70	66.5	55.5	59.5	51.5	54
17	26	31|32	TVP23A	A6NH52	JHU29991.B17C26R32	6484.5	59	72.5	58	59.5	55.5	57.5	48	56	49	60.5	59	58	47.5	60.5	67.5	77.5	54.5	59	70.5	64	69.5	59	49	43	56.5	42	53	60.5	50	51.5	38.5	35	51.5	176.5	57	61	64	156	54.5	571	50.5	53.5	59	49	48	54	49.5	51.5	53.5	65	56	45.5	417	43.5	150	61	49.5	55.5	56.5	60	50	75	54	59.5	97.5	68.5	79	61	64	52	58
17	27	31|32	OR2B11	A0A126GWG4	JHU30076.B17C27R32	4511	60.5	71.5	65.5	58.5	53.5	52.5	48	56	56.5	55.5	61.5	52	51.5	52	59	80.5	57.5	63	67	59.5	71	51.5	49	45.5	55	46	54.5	56.5	48	54	48	41	50.5	112.5	63	60	61	123.5	59.5	330.5	39	56	55	47	48	51	49	46	57.5	64.5	57.5	46	345.5	42	132.5	60.5	54	59.5	59	57	49	59	53	62	108.5	63.5	68	57	58.5	53	58
17	28	31|32	ACOT12	Q8WYK0	JHU30271.B17C28R32	23526.5	68	89	79.5	62.5	92.5	68	51.5	64.5	62	67.5	58.5	76	68	79	91	108	63	77.5	88	75.5	97	90.5	58	71	60.5	51.5	74	83.5	59	98.5	55.5	50.5	58	227	79.5	78.5	67	189	79.5	466.5	58.5	66	101.5	62	59.5	67.5	79	61.5	62.5	98	63	60.5	574	193.5	204.5	78	73	68	128.5	82.5	91.5	85.5	78	81	141	110	109.5	71	83	76	81
17	29	31|32	MACROD2	A1Z1Q3-4	JHU30129.B17C29R32	16399.5	55.5	59	66	65	55.5	53.5	44.5	57	50.5	59.5	62.5	51	59	60	55.5	61	51	59	58.5	71	67	56	48.5	53.5	51	38	51	71.5	50.5	51.5	46	37	60	68.5	59	68	57.5	76	91	141	46.5	49.5	53	45	46.5	45.5	53.5	46.5	50.5	69.5	53	44	171	50.5	75	52.5	53.5	55	65.5	51	47	44	51.5	61.5	73	67.5	76.5	56.5	63	54.5	57
17	30	31|32	EHD1	Q9H4M9	JHU30255.B17C30R32	9072.5	56.5	83.5	64	59	70.5	55	51	59	54	58	53.5	56.5	56.5	77.5	98.5	121.5	56	68.5	124.5	66.5	87.5	77	55.5	48.5	57.5	45	62.5	77.5	55.5	65.5	40.5	40	53.5	345.5	66.5	65.5	59.5	355	95	441.5	47.5	68.5	85	49	48.5	46.5	53.5	65.5	50.5	60.5	58	50	753.5	51.5	451	84.5	57.5	56.5	74	89.5	56.5	138	67.5	69	205.5	67	134.5	65.5	86.5	71.5	88.5
17	31	31|32	ARIH1	Q9Y4X5	JHU30272.B17C31R32	19404	71	71.5	71	77.5	83.5	71	47.5	60.5	61.5	64.5	60.5	65.5	70.5	68	76.5	82	67	69	105.5	84	155	94.5	60.5	51.5	62.5	51	66.5	131.5	55	263.5	76.5	46	60	185.5	108	93.5	68.5	190.5	89.5	1561.5	56.5	71.5	81	64.5	47.5	58	60.5	57.5	56.5	65	64.5	52.5	906.5	53	175	66	58.5	58.5	71	70.5	64.5	78	64.5	94	156.5	71.5	78	70	65	91	70
17	32	31|32	ELOVL6	Q9H5J4	JHU29117.B17C32R32	1441.5	49.5	65	60	55.5	46	54.5	48.5	61	52	55	55	55	54	55.5	59	74.5	55.5	61	67.5	61.5	71.5	53	54	44.5	55.5	42	53	62.5	45.5	52.5	43	36.5	48.5	134.5	51.5	59	56.5	133.5	56.5	513	46.5	50.5	59.5	43	44	46.5	45.5	42.5	50.5	53.5	56	43.5	309	42.5	119.5	52	50	52	56.5	61	49.5	61	47	60	112.5	59.5	64.5	70.5	60.5	62.5	57
17	1	33|34	NAT16	Q8N8M0	JHU30154.B17C1R34	4226.5	60.5	63.5	60.5	57	49.5	45.5	46.5	61	55.5	56	57	59.5	54	53	60	71.5	59	53.5	72.5	56	70	61	52	42.5	50.5	47.5	50.5	75	50.5	51	47.5	40.5	59	124	56	63.5	56	132.5	48.5	310.5	45.5	58.5	55.5	44	51.5	49.5	50.5	46	55	60.5	50	43.5	261	55.5	149.5	59.5	53	64.5	57	63	51	69.5	58	67	108	65	68.5	53.5	58.5	56.5	56.5
17	2	33|34	EFNA5	P52803	JHU29999.B17C2R34	8513	70	69.5	68	60.5	58.5	55	51	68.5	58.5	65.5	63	76	57	65.5	63.5	78.5	66.5	82.5	119.5	66	83	80	58.5	57	57	42	60.5	102	57.5	63.5	50	42.5	64.5	166	64.5	69	63	186.5	54.5	540.5	50.5	71	87	46.5	53.5	57	55	49	63.5	61.5	58.5	54	362	50	183.5	64.5	57.5	66	55.5	73.5	58	95.5	66	72	180.5	69	96	71	75.5	62	69
17	3	33|34	RNF217	Q8TC41-2	JHU30023.B17C3R34	4968.5	62.5	63.5	62	59	59.5	48	49.5	56	57.5	61.5	57	63.5	58.5	61.5	62.5	75.5	60.5	61	74.5	53	75.5	67	55	50.5	54.5	48	55	79.5	49	58	45	41.5	53.5	137.5	63	56	56	118.5	61.5	323.5	47	56	66	48	50	51	49	53	56.5	57.5	52	47.5	330.5	50.5	151.5	58	55	60	59.5	67.5	53	68	56.5	68.5	113.5	66	80.5	57.5	63.5	60	64.5
17	5	33|34	SPDYE4	A6NLX3	JHU30008.B17C5R34	988.5	56.5	59	56.5	60	56	41.5	50.5	57.5	49	58	59	46.5	52	53	53.5	66.5	62	63	62	53.5	65.5	57.5	49	47.5	52	43.5	46.5	76.5	48	53.5	43.5	35	53.5	85.5	57	58.5	50	83.5	51	412	47	57	50.5	50	45.5	46	44.5	44.5	51	49.5	50	44	302.5	44	87	55	54	53.5	52.5	55.5	46.5	49	52	53	85.5	65.5	58	58	58	51	55
17	6	33|34	HS3ST2	Q9Y278	JHU30153.B17C6R34	1434.5	51	55.5	62.5	56.5	53	45.5	42	56	52.5	62.5	53.5	54.5	55.5	55.5	58	70.5	60	68.5	74.5	57	65	57.5	47.5	49	53	39	44.5	69.5	44.5	50.5	44	39	55	119.5	58.5	61	53.5	97.5	54.5	280	46.5	53.5	52	49	43.5	43.5	47.5	48.5	54.5	55.5	46.5	41	355	43	113	58.5	50	52.5	58.5	61.5	42	58.5	58	61	81	68	67.5	61.5	54	49.5	54
17	7	33|34	TCTN1	Q2MV58	JHU30280.B17C7R34	3354.5	52	59	63.5	64.5	54.5	49.5	45	56.5	51.5	53.5	46.5	57.5	53	54.5	57.5	78	60	65	75	56	72.5	57.5	48	47	51.5	42	52.5	72.5	47	56.5	46	40	49.5	147.5	56.5	57	54	156.5	55.5	381.5	46	53	60.5	48	45.5	40.5	48.5	43.5	55.5	53	53	42	339.5	41.5	157.5	53.5	52	55	55	55	46	72	52	63.5	109	65.5	73	58	51.5	49.5	54.5
17	8	33|34	OR52K2	Q8NGK3	JHU30068.B17C8R34	578.5	61.5	56.5	60	54.5	50.5	47	45	55	53.5	48.5	62.5	56	53	52	55	72.5	59	65	65	62	63	61.5	49	42	48	41.5	47.5	63.5	50	52	38	43.5	51.5	78.5	54	56	49	101	48	305.5	42.5	50	49	45.5	42.5	47	47	43	51.5	62.5	52.5	42.5	241	45	93	50.5	55.5	54.5	51.5	58.5	42.5	57.5	46.5	64	80.5	64	60.5	50.5	55.5	47	49.5
17	9	33|34	OR8A1	Q8NGG7	JHU30084.B17C9R34	930	62	65.5	62	65	52	57.5	47.5	50	47.5	56	66	66	56	57	59	78.5	65.5	62.5	63	66.5	63.5	60	46	41.5	48	44.5	52	67	51	71	47	35	57	90.5	61.5	65	61	109	52.5	414.5	47	49.5	57	46.5	48	55	48	44	53.5	62	54	48	227.5	46.5	102.5	55.5	55.5	54	55.5	53.5	50	51	52	56	112	64.5	62.5	51.5	55.5	49	52.5
17	10	33|34	ALCAM	Q13740	JHU30279.B17C10R34	1489	59.5	62.5	68	56	48	49.5	48	60	47	49.5	60.5	52	52.5	56.5	55	75.5	57.5	60.5	63.5	57	66.5	56	46.5	43.5	48	46	47	72.5	47.5	47	43	39	51.5	101	52	56.5	56.5	96.5	53.5	424.5	45.5	49	53.5	42	33.5	45.5	45	48	47.5	58.5	56	44.5	307.5	43.5	116.5	58	51.5	53.5	54.5	52	48.5	66	53.5	56.5	96.5	61	68	55.5	58	51	62
17	11	33|34	SERPINB13	Q9UIV8	JHU30162.B17C11R34	23080	63.5	72	65.5	67	59.5	60	48.5	61	52	58	62.5	55.5	52.5	70.5	70	96	67	71	109	60.5	76.5	69.5	56.5	55	60.5	44.5	60.5	88.5	54.5	64	54	42	56.5	228	69	66.5	54.5	235	73.5	461.5	56.5	60.5	76.5	53.5	47	57	52.5	55	57	65.5	54.5	49.5	501.5	50	242	69	50	58.5	57.5	84	52.5	96.5	62	67.5	140	74.5	88	61	80	67	73
17	12	33|34	HACD4	Q5VWC8	JHU30007.B17C12R34	2485	62	72.5	58.5	62	55.5	49.5	54	61	55.5	54.5	62	54.5	51	58.5	60	70	60.5	66.5	73.5	57	67	60.5	50.5	45.5	53.5	44	63	75	45.5	59.5	46.5	41.5	49	144.5	53	54.5	53.5	129	56.5	374.5	50	52.5	58.5	45.5	45	47	47.5	45.5	53.5	57	53.5	43.5	457	44	188.5	58	49	58	52	58	49.5	63.5	55.5	57	100	60.5	81	52	62.5	53	65
17	13	33|34	TSNAXIP1	Q2TAA8	JHU30288.B17C13R34	25292	73.5	102	78.5	101	170	129.5	65	88.5	71	78	87.5	77.5	156	110.5	133	247.5	67.5	90	92.5	204	177.5	106.5	69.5	79.5	100.5	111	94	149.5	67	119	105	1058	77	191.5	175.5	113.5	74.5	189.5	173.5	493	84	86	105.5	114.5	121.5	108.5	171	87	150	709	66	109	785	97	341	107.5	103.5	76.5	112	126	117	104	151	101.5	165	95.5	94.5	93	119.5	111	94
17	14	33|34	OR2M7	Q8NG81	JHU30059.B17C14R34	1243	50	55	57	54	49.5	53	44	66	47	52.5	61	56	47.5	54	51.5	74	60.5	58.5	63.5	56.5	67	53.5	49.5	46	50.5	40.5	51	62.5	49	48.5	44	37	47	114.5	58.5	57.5	50.5	94.5	54	421	48	52.5	50.5	43	45	53	42.5	44.5	49	56	48.5	41	334	42	115	57.5	49	51.5	54.5	56	48.5	53	51	56	84.5	61	67	48.5	59.5	55	54.5
17	15	33|34	MUC1	P15941-7	JHU30016.B17C15R34	10554.5	59.5	91.5	57	62	75.5	56	51	62.5	52.5	57	60.5	69.5	54	71	87.5	101.5	58	71.5	146	58	95	72	57	51.5	50	44	55	75	44.5	71.5	46.5	46	50	390	63	60.5	56	362	155.5	366	50.5	84	97.5	46.5	49	53	54.5	64	58	62.5	55.5	50	669.5	50	345.5	81	52.5	56	64.5	89	55	175	68	65.5	212	79.5	152	63.5	91	70	91.5
17	16	33|34	OXTR	P30559	JHU30161.B17C16R34	2053	60.5	67.5	45.5	54	55	55.5	53	47.5	52.5	50	60	54.5	55.5	57.5	62	76.5	65	55	69.5	56	72.5	55.5	49.5	44	51	41	50	71	49.5	51	41	41.5	46	126	59.5	57	56.5	123.5	55	511	51	54	59	44	43.5	51	41	48.5	51.5	56	49	40	300	43	141	56	57.5	49.5	48.5	53	52	62	48.5	61.5	103.5	61.5	70	54.5	54.5	51	58
17	17	33|34	MTARC1	Q5VT66	JHU30107.B17C17R34	3713.5	56.5	58	51.5	54	51	49.5	44	50.5	51.5	54.5	54	48.5	55.5	50	58	72	62	60.5	67.5	55	70.5	58	50.5	44	49	42	50	76.5	44.5	52.5	42.5	42.5	52	93	59.5	55.5	55	99.5	56	564.5	45.5	53.5	60.5	46	41	51	43	44.5	51.5	57	53.5	44.5	312	45	127.5	57	54.5	51.5	53	59	46.5	61	47.5	68	121.5	67	62	54.5	54	52	56.5
17	18	33|34	PCDHAC1	B2RNA7	JHU30295.B17C18R34	7456.5	57.5	57.5	52	57.5	54	54.5	44.5	56.5	52	53.5	55.5	58.5	54	61.5	54.5	70	53.5	60.5	68.5	57.5	61	60	45	45.5	53.5	44.5	49	66.5	45	58	43.5	37	57	114	61.5	58.5	57	109.5	56	474	48.5	56.5	67.5	50	44	50	49.5	50	51	57.5	51	41.5	369	47.5	150	57	50	47.5	58	58	51.5	58.5	54	58	100	62.5	75	49	54.5	50.5	66
17	19	33|34	RCCD1	A6NED2	JHU30170.B17C19R34	11970	62	59	63.5	52	54	53	47	49.5	50.5	53.5	78.5	56.5	55.5	61.5	64.5	71	53.5	58.5	63.5	56.5	69.5	63.5	50.5	45.5	49.5	43	52	73	44.5	55	39	40	50	142	60	62.5	55.5	112	56	355	55.5	62.5	54.5	44.5	47.5	46.5	53.5	51	49.5	64	56	45.5	420	52	183.5	58.5	52	52	60.5	57	47.5	63	56.5	60	107.5	65	74	54	57.5	50.5	55.5
17	20	33|34	TNFSF9	P41273	JHU30015.B17C20R34	19124	64	158	68.5	73.5	95.5	70.5	52	52.5	59.5	61	100.5	81.5	61.5	132	136.5	248	64.5	99.5	322.5	76	122.5	107.5	66	56	64.5	47	69.5	85	54	100	61.5	54	56.5	1037	78.5	73	67.5	997	218	383	57.5	97	195.5	62.5	56	57	66	99.5	56	79	62.5	65.5	1607	52.5	937.5	128.5	65.5	61	99	142	71	298.5	118	66.5	345.5	78	237.5	94.5	150.5	94.5	157
17	21	33|34	HSPA4L	O95757	JHU30296.B17C21R34	9460.5	62.5	66	61	57	68	93	47.5	60	53.5	56.5	58.5	67.5	50	67.5	86.5	84	52.5	61.5	77	64	75.5	57.5	48.5	48.5	55	46.5	56.5	72	59	58.5	46.5	40.5	55.5	191.5	69.5	64.5	55.5	147	63.5	506.5	54	58.5	68	64.5	48.5	45	55	53	54.5	73	53.5	45.5	429	44	189.5	60	56.5	57.5	54	81	48.5	79.5	65	62	126.5	67.5	77.5	64	69.5	60.5	62
17	22	33|34	OR5B12	Q96R08	JHU30067.B17C22R34	95	59	58.5	53.5	55.5	57	54.5	44.5	51.5	50.5	49	56.5	48	54.5	53.5	53.5	69.5	55.5	57.5	60.5	57	60	50	47.5	43	48	42	47.5	69	48.5	48.5	43.5	34	56	71	55	56.5	50.5	94.5	45	491.5	47.5	47	48	43	44	44.5	39	46	49.5	52	48.5	38.5	182.5	44	95.5	52.5	48	56.5	52	51.5	44.5	49.5	54	58	81	59.5	47.5	51.5	61	50.5	50
17	23	33|34	SLAMF9	Q96A28	JHU30029.B17C23R34	4856.5	61	71	64.5	62	64.5	52	48	59	56	53.5	59.5	59	59	58.5	63	101.5	59	64	115	64	71	56	48.5	41	47	44.5	52.5	71	48	56.5	43.5	42.5	53	241	59.5	65	62.5	280	73.5	525.5	52	69	83.5	47	41.5	49.5	53.5	52	59.5	59.5	54.5	45.5	495	44.5	226	60.5	53.5	55.5	61.5	63	50	84	51	66.5	129.5	68	92.5	55	70.5	72	81
17	24	33|34	CDK11A	Q9UQ88-5	JHU30177.B17C24R34	2872	56	60.5	61	58	52.5	46.5	44	52.5	53	51	48	56	53	59	60	81.5	62.5	55.5	64	58	63.5	54.5	41	39.5	51	43.5	53	58.5	44	51	42	42.5	50	113.5	58	57.5	56.5	111.5	57.5	507.5	43.5	52	54	46.5	41.5	43	48.5	48.5	52	54	57.5	42.5	406.5	47.5	144	54	48	49.5	54.5	57.5	41	58	52	56.5	98.5	57.5	71	55	55	59	57
17	25	33|34	C1orf141	Q5JVX7	JHU30178.B17C25R34	331.5	55	57	57	50.5	54	48.5	44	54.5	48.5	52	51	52.5	47.5	52.5	51.5	68.5	60	55	60	62.5	68.5	49.5	47.5	44	52	38	59.5	55	46.5	48	39	38	47.5	74	51	52.5	56.5	79	48.5	409	48.5	48.5	49	49.5	45	45.5	43.5	45	52.5	54.5	48.5	43	277	39.5	92	51	52	57.5	53.5	53.5	47.5	49.5	52.5	54	77	63	53	49.5	58.5	53.5	55
17	26	33|34	SERINC4	A6NH21-2	JHU30022.B17C26R34	4022.5	61	64	60	63.5	54	53	46	51.5	59.5	57.5	56.5	55	54	56.5	62.5	70	67.5	55.5	69	63	65	61	52.5	46.5	55.5	41	54	61	50.5	53.5	42.5	38.5	58	107.5	60.5	57.5	57.5	110	56	524.5	45.5	56.5	45.5	45.5	49	53	45.5	46.5	58	58.5	57	46.5	451	44.5	125.5	57.5	51	57	57.5	59	55.5	58	54	60	97	67	67.5	52.5	57.5	56	61
17	27	33|34	DNAJC25	Q9H1X3	JHU30115.B17C27R34	1169	58	53.5	63	58.5	52	51	45	53.5	52	59	50.5	56	49.5	50	58	68	59.5	53	58	60	64	52	50	45.5	48.5	44.5	55.5	62	48.5	46	42.5	37	55	58.5	55	58	54	75	47	191	45	47.5	53	44	49	52	46.5	44	55	54	57	47.5	183.5	46	75	53	48.5	58.5	52.5	51	42	47	51	60.5	81	58	54.5	47.5	54.5	51	53.5
17	28	33|34	MYOF	Q9NZM1-5	JHU30302.B17C28R34	2515	55	66.5	59.5	60.5	57	57.5	49.5	56	56	54.5	47.5	57	53.5	62.5	61.5	87.5	55	70	82.5	64.5	62.5	55	49	47.5	50	46.5	53	69	48	54	43.5	43.5	48.5	224.5	54	60	51.5	136	59	201.5	50	56	54.5	46	47	51.5	47.5	46	50.5	61	58	48	457.5	46	187.5	58.5	52.5	54	68	59	47.5	79.5	58.5	62	129	67	87.5	58.5	71	55.5	67.5
17	29	33|34	ART1	P52961	JHU30099.B17C29R34	1652	58.5	56	68.5	58	55	55.5	50.5	51.5	48	56.5	47.5	53	56.5	55	55.5	71	56	63	58.5	58.5	65	54	51.5	44.5	49	40	50	67.5	46	50.5	41.5	40	52.5	101.5	57.5	58	61	98	48	266.5	46.5	52	48	43	46	47	48	42.5	55	61	53	43	364.5	49.5	99	52.5	52	51.5	52	56.5	44.5	55	52	58	82.5	62.5	58	53	53	49.5	56.5
17	30	33|34	COG6	Q9Y2V7	JHU30287.B17C30R34	11120	62	74	68.5	67.5	56.5	55.5	49.5	59.5	52.5	59	54	62	61.5	57	73.5	83	53.5	56	84	64	95	64.5	52.5	49.5	61.5	52	55.5	81.5	50.5	68	51	43.5	54.5	175	61.5	67.5	81.5	175.5	62.5	332	53	60.5	155	49.5	46.5	51	51.5	50	56	63.5	59.5	46.5	498	51	204.5	71.5	57	52.5	69	61	51	75	59.5	72.5	128.5	87.5	70	60	67.5	61.5	62
17	31	33|34	HRH4	Q9H3N8	JHU30303.B17C31R34	1584.5	61.5	60	66.5	56	54.5	51	51	59.5	55	50.5	62	57	51	58.5	54.5	75.5	53.5	61	69.5	64	65.5	55.5	55.5	49	56.5	44	48.5	65	47	57.5	47	42.5	53.5	108.5	51.5	61.5	56.5	89.5	47.5	310	48.5	59	53	46.5	44.5	52.5	47.5	47.5	52	57.5	57.5	44.5	323	45	118	51.5	53	60.5	58	60.5	47.5	58	53	54.5	91	61.5	65	51	64.5	58.5	55
17	32	33|34	OR5K2	Q8NHB8	JHU30075.B17C32R34	334.5	64.5	54	62.5	59.5	51.5	52	44	55	47.5	51	52.5	53	52	47.5	56.5	71	44.5	54.5	59	58.5	62	49	50	44	53	42	48	58.5	42	48	39	39.5	49	67	54	56	53.5	71	46	366	45.5	54	51	45.5	42	52.5	47.5	43.5	52	51.5	53	40	285	49	83.5	55	53	52.5	52	57.5	48	53	49	57.5	79	63.5	54	66	52	55.5	51
17	1	35|36	CHST5	Q9GZS9	JHU30186.B17C1R36	1598.5	61	54	64.5	58	51	52	45	59.5	52.5	55.5	57.5	58	45	54	63	73	57.5	55	66.5	56	67	61.5	53	46	52	41.5	53	65.5	49	52	46.5	44	50	84.5	62.5	61	50.5	113.5	53	434.5	47.5	49	54.5	38.5	50.5	50.5	47.5	44.5	48.5	56	59	43	258.5	41	116	54.5	54	60	58	60	48	59	55.5	55.5	95.5	72.5	59.5	53.5	60.5	59	53.5
17	2	35|36	PARPBP	Q9NWS1-5	JHU30036.B17C2R36	5595.5	65.5	64	71.5	56.5	54	52	52	67	52	58.5	59	62	48	60	66.5	74.5	60	57	65.5	68.5	77.5	65.5	57.5	46.5	58	42	45.5	99	46.5	53.5	49.5	41.5	51.5	134	61	61.5	59.5	148.5	58.5	433.5	50	55.5	55.5	46	52	47	49.5	52.5	54	58.5	58.5	44	335.5	45.5	140	61.5	53.5	59	63	56.5	51.5	85	56.5	63	137	76	69.5	60.5	65.5	59.5	57.5
17	3	35|36	C2orf68	Q2NKX9	JHU29961.B17C3R36	4052.5	66	57	58	48	52.5	50	51	57.5	55	64.5	57	62.5	55.5	54	62	71.5	63.5	55.5	67	62	74.5	66.5	47.5	41.5	52	44.5	50.5	60.5	50.5	54	41.5	42	49.5	85.5	61	61.5	54	102.5	52	501.5	40.5	48.5	55	52.5	44.5	53.5	54	46	51.5	54.5	52.5	48	303.5	42.5	103.5	60	56.5	57	70	53	50	56.5	55.5	62.5	97	66	69	62	59.5	60	62
17	4	35|36	HNRNPH1	P31943	JHU30199.B17C4R36	3429.5	60	68	57	56.5	57	53	47	60	50.5	59.5	58.5	61	54	56	63.5	75	56	54	70.5	68.5	71.5	58.5	49.5	46	57.5	45	50	64	51	55.5	43	41	54.5	105.5	63.5	57.5	54.5	103.5	50	461.5	45	56.5	59	43	44.5	47.5	54	44.5	51	57	52	44.5	312.5	42	106.5	56	57.5	56.5	62.5	56.5	46.5	53	53	59	89	69.5	65	60.5	54	58.5	58.5
17	5	35|36	CFAP119	A1A4V9-2	JHU30037.B17C5R36	622	54.5	59	55	56	49.5	47	41	54	50	58	58	60	51.5	61.5	59.5	79	55.5	56	65	54	68	57.5	49.5	43	53	40.5	48.5	64.5	44.5	50.5	43.5	40.5	51	86	55	57	61.5	83.5	48.5	318.5	44	55.5	46.5	45.5	48.5	51	54	44	52.5	51.5	41.5	37.5	288.5	39.5	92	57	47.5	56	55	60	43.5	53	44.5	57	84.5	65	63	58.5	50	56	58
17	7	35|36	ATG14	Q6ZNE5	JHU29809.B17C7R36	713.5	57	53	55	58	46.5	51	41.5	56	48	55.5	54.5	53	50	52	60	72	53	56.5	61	58.5	68	58.5	54.5	43.5	52	42.5	48	69.5	50	48	42.5	40.5	50	68	56	49	48	73.5	50.5	409.5	47	50	57	43	43	48	49.5	43	48.5	54.5	51.5	43.5	258.5	45	83.5	46.5	55	54.5	51	58	45.5	53	46.5	61.5	85.5	64	61	57	61.5	49	52
17	8	35|36	OR11H12	B2RN74	JHU30083.B17C8R36	1391	56	60.5	54.5	58	53.5	52	41	55	51	62	53	57	54	50.5	54.5	67.5	57.5	60	68	55.5	63.5	62	51	44.5	48.5	40	56.5	77	45.5	52	38	38.5	53	83	59	54.5	43	88	56.5	362.5	46	50	52.5	41	44.5	51	48	45.5	54	52.5	47	43.5	259	44.5	94.5	62.5	53	57.5	55	57	47	54.5	50	58	83.5	57.5	66.5	54	54	51.5	57.5
17	9	35|36	RBM43	Q6ZSC3	JHU30123.B17C9R36	3292.5	60	59	62	58.5	49	53	40	54	46	65	52	63	53.5	53.5	57	76.5	61	64	67.5	57.5	68.5	72	50	47.5	45.5	37	53	69.5	46.5	46.5	41	40.5	49	108	57	55	53	91.5	50.5	398	47	48	54.5	46.5	43.5	49	47	41	49.5	55.5	54	45.5	414	42.5	115	58.5	53.5	60	62	57.5	46.5	57.5	50	60.5	90.5	66	65	54.5	62.5	51	59
17	10	35|36	SLC2A1	P11166	JHU30308.B17C10R36	3467.5	67	127.5	75.5	59.5	72.5	57	46	62.5	58	67	59	62	63.5	100	109	149	64	75.5	207.5	60.5	79.5	67.5	49.5	55	52.5	41.5	59	81.5	51.5	68.5	38.5	48	57.5	594	60.5	70	65.5	441.5	85.5	378	46	76	106	45	45	47.5	50	72	55.5	63	57	51.5	1016	47.5	380.5	97	58	60.5	85	92.5	56.5	192.5	78	65.5	322.5	67	220	71	126	68	98.5
17	11	35|36	IPCEF1	Q8WWN9	JHU30193.B17C11R36	619.5	61.5	58.5	58.5	65	49	55.5	46.5	49.5	47.5	59.5	55.5	53.5	53	53	55	67.5	62	59.5	58.5	54	67	55.5	48	48	52	45.5	55.5	69.5	44.5	51.5	39	37	48	73.5	54	56	52	73.5	52	416	47	45.5	54.5	45.5	42	47.5	42.5	45	49.5	51.5	52	47	272	42	82.5	52.5	48	57.5	54	54	43.5	49.5	49.5	55	88	64.5	63	52.5	54	50	52
17	12	35|36	OR10A2	Q9H208	JHU30044.B17C12R36	1800.5	57	65	64	57	49	55	51.5	63	45	59.5	56	49.5	57.5	62.5	60.5	72.5	60.5	62	66.5	63	67	59.5	46.5	43.5	54.5	51.5	54	67.5	45	47.5	41	39.5	51.5	121.5	56.5	56	52	109.5	54	308	52	53.5	55.5	44	44.5	52.5	41	46.5	50.5	58	49	44	304.5	40.5	111.5	53	55	57	55.5	53.5	48	52	56	60	92.5	61	69.5	50	54.5	61.5	62.5
17	13	35|36	PIF1	Q9H611	JHU30315.B17C13R36	840.5	59.5	64.5	61.5	64.5	49.5	58.5	45	65	52.5	54	61.5	51.5	49.5	56.5	52.5	71.5	59	58.5	64	58	69.5	59	45.5	39.5	51	46.5	52	66.5	47	59.5	42	37.5	58.5	71.5	60	57.5	48	77.5	51	398	50.5	51	56.5	47.5	48.5	51	49.5	48	55	57	57	43.5	177.5	42	88.5	55.5	52.5	52.5	59.5	53.5	46.5	52	47.5	56.5	89	68.5	50.5	50.5	56.5	54.5	60.5
17	14	35|36	VWC2	Q2TAL6	JHU30098.B17C14R36	11807	55	73	67.5	59.5	67	80	46.5	60.5	53	61.5	70	64	65	61.5	64.5	88.5	60	69	83	63	101	81	51	46.5	51.5	51	69	99.5	50.5	132	60	48.5	59	131	68.5	73	70	156.5	69.5	1047	54	57	62	55.5	47.5	59	49.5	46	54.5	72.5	55.5	47.5	301	49	144	73.5	69.5	58.5	64.5	68	55.5	79.5	62.5	68.5	125	68.5	69	60	65.5	68.5	60.5
17	15	35|36	CFAP119	A1A4V9-2	JHU30037.B17C15R36	962	52.5	58	61	56	48	49.5	40	56.5	50.5	49.5	59.5	55	43	56.5	57	67	59.5	56	68.5	59.5	61	58	50.5	45.5	45.5	46	52	65.5	46.5	47	40	38.5	48.5	82.5	57.5	53	58	92	53	339.5	45.5	47.5	48	40	44.5	52	46	46.5	50	49	51	37.5	327.5	41	101	50	50.5	53.5	55.5	51.5	45	53	50.5	60	77.5	63.5	55	49	60	48	49.5
17	16	35|36	SLC17A2	O00624-2	JHU30192.B17C16R36	1476	57.5	59	51.5	51.5	53.5	55.5	44	54.5	52.5	54	58	56	48.5	55.5	59.5	63	57	52	61.5	58.5	68.5	56.5	45.5	43.5	46	45.5	52	69	45.5	49.5	44.5	37	52.5	98	56.5	57	50	101	52	449	39.5	53.5	56	49	48.5	46.5	48.5	41	55	52.5	51	40.5	289.5	42	119	48.5	49.5	52.5	49	56	45	55	54	61.5	86.5	64	66.5	56.5	61.5	52	57
17	17	35|36	GPR26	Q8NDV2	JHU30137.B17C17R36	2617.5	61.5	68.5	52.5	56.5	53.5	51	45	59.5	50	50	63	56.5	54.5	61	62	72	53	56.5	71	59.5	68.5	56	51	43.5	49.5	42	53	76.5	50.5	62.5	44.5	40.5	53	161.5	57	59.5	55.5	153	59	542.5	45	51.5	67	47	44.5	47.5	45.5	46	53.5	57.5	56	42.5	280	44.5	160	56	53.5	50.5	59.5	63.5	49.5	68	53.5	66	106.5	70.5	77.5	53	72	55	56.5
17	18	35|36	SPAST	Q9UBP0-2	JHU30322.B17C18R36	384.5	58	58.5	63	56	51	45.5	45	56.5	49.5	54.5	48	57	52	61.5	61.5	56.5	52.5	69.5	65	51.5	64.5	53	49.5	44	54	39	51.5	64	51	52.5	42.5	35.5	51.5	75.5	54	55	57.5	84	48	411	45	49	49	46	42	53.5	46	42	47.5	58.5	49	44.5	173.5	46.5	92.5	54	51.5	47.5	59	60.5	42.5	45	52.5	60	75.5	63	56.5	55.5	57	51	57.5
17	19	35|36	ADRA2B	P18089	JHU30200.B17C19R36	2055.5	57	64	59.5	52.5	60.5	53.5	41	51.5	49.5	52	57	50.5	53	55.5	58	68	53.5	60	66	60.5	66	57.5	47.5	45	49	43.5	52.5	74.5	47.5	68.5	45.5	41.5	52	113.5	52	60	55.5	126	60.5	543	51.5	53	53	45	48	49	49	51.5	50	62	54.5	44	209	45.5	133.5	55	49	51	51.5	57	50	66	53.5	62.5	104	58	66.5	56.5	63.5	53.5	62.5
17	20	35|36	CNRIP1	Q96F85	JHU29960.B17C20R36	21071.5	59	84.5	62	66.5	79.5	54.5	41.5	59.5	57.5	74.5	51.5	68	54	74	76	105.5	58.5	70	121.5	63	79.5	70	48.5	49	54	44	59.5	73	47.5	65	47	43.5	52	290.5	66	57.5	59.5	286	63.5	471.5	51.5	72.5	70.5	46	43.5	50.5	48.5	56.5	58.5	67	56	44	566.5	45	260.5	82.5	60.5	60.5	66.5	71	55	122.5	77.5	61.5	187	63.5	110.5	62.5	83.5	72	70.5
17	21	35|36	SPPL2B	Q8TCT7	JHU30323.B17C21R36	2452	62.5	64	55	60	57.5	49	45	53.5	51	61	58.5	56.5	55	63.5	62	86.5	50.5	61	81.5	63.5	68.5	50	48.5	44.5	49	40	50	65	49	54	49	39.5	48	185	57.5	54.5	48	179.5	55	403.5	51	55	61	44	52	44	50	47.5	50	68	51	41.5	334.5	43.5	171.5	61	48.5	57.5	56	55.5	53.5	66.5	48	61	116	58	79	55	63	61	89
17	22	35|36	SLC9A3R2	Q15599	JHU30106.B17C22R36	13279	57	60	56	64	58.5	55.5	49	53	53	63	53	59.5	57	61	57.5	73	56.5	66	68.5	64	74.5	64.5	47.5	48	53.5	42	58.5	63.5	53.5	58.5	49	38.5	55	88	56.5	55	55.5	132	55.5	304.5	55	57	56	49	47.5	54	42.5	46.5	58	58	57	46	547	42	122.5	57	52	55	55	59	48	64.5	51.5	62	91.5	68	66	54.5	59	62.5	59
17	23	35|36	SAPCD1	Q5SSQ6-2	JHU29969.B17C23R36	646	62.5	62	52	58	49	53	47.5	46	52.5	56	54	54	52.5	56.5	56	64.5	60	59.5	64	59.5	64.5	53	46	41.5	46	44	54	66.5	47	54	43.5	40.5	54	94	53.5	58	57	90.5	48.5	510	47	48	55	44.5	40.5	44.5	43	43	55	49.5	53	44	319.5	41.5	109.5	59	55	56.5	56	50	45.5	51.5	48	55.5	87.5	58	54.5	51	57	50.5	50.5
17	24	35|36	KNOP1	Q1ED39	JHU30207.B17C24R36	128.5	53	56.5	60	56.5	51	49.5	42	50	55	52	51	54.5	53.5	55	58	68.5	55.5	55.5	61	59	67	51.5	46.5	41	47	41.5	54	68	45.5	47.5	42.5	39	56	67.5	51	54	49.5	85.5	47	447.5	44	53.5	50.5	46	40	48.5	47.5	40	57.5	55	58	41.5	212.5	42	87	59	51.5	54.5	56.5	54	44.5	51	43.5	57	91.5	57.5	57.5	57.5	53.5	51.5	53
17	25	35|36	HTR2C	P28335	JHU30208.B17C25R36	2652.5	54	55.5	54	65.5	60	52.5	49	60.5	56	55.5	53	53	50	59.5	60.5	77	58.5	57.5	73.5	63.5	62.5	65.5	51.5	44	49.5	40	58	62	47.5	55.5	47	40.5	49.5	128.5	56	57.5	56	109.5	52.5	403.5	51	52.5	48	40.5	53	46.5	51	44	51	58.5	51	45.5	302.5	48.5	132	57	58	51	57	58.5	55	58	51	60.5	100.5	62	58	54.5	60.5	48.5	53
17	26	35|36	TMEM97	Q5BJF2	JHU29968.B17C26R36	14984	61	99.5	59	58.5	72.5	60.5	46.5	54	62	58	56.5	59.5	58	60.5	80.5	116.5	61	61	101	68.5	83.5	75	54	52	59	45	59	67.5	54.5	67.5	42.5	42	56	398.5	63.5	62	57	324.5	68	453	50	63	72.5	47.5	53.5	53	51.5	57.5	50.5	65	62.5	49.5	740.5	49	364.5	77.5	53	48	75.5	69.5	53	137	65	64.5	212.5	73.5	117	67.5	82	68.5	66.5
17	27	35|36	OR5M8	Q8NGP6	JHU30053.B17C27R36	5252	66.5	60	58.5	57.5	55.5	56	47	50.5	52	61	53.5	55.5	54.5	50.5	60.5	79.5	65.5	56.5	71.5	63.5	70	54.5	50	48	53	42	56.5	55.5	49	50.5	43	40.5	58	84.5	55.5	52	58	100	51.5	285	47	52.5	48.5	45	48	52.5	51	45.5	49.5	54.5	57.5	45	257.5	49	77	54	51.5	52	56	54	51.5	59	57.5	66	82.5	59.5	60	53	64.5	49	58.5
17	28	35|36	PROSER3	Q2NL68	JHU30240.B17C28R36	678	60.5	57	60	57	55	58	48.5	48	57.5	50	58	54.5	50.5	56	58	77	55	58.5	63.5	58.5	60	55.5	51.5	45.5	52	38	48	73.5	41	58.5	41.5	37	47	139	59.5	50	52.5	105	55	238	44.5	52.5	52.5	46.5	43.5	49	43	48	48	55	54.5	46	392	42.5	121	70.5	55	59.5	56.5	51	50.5	61.5	56	56.5	85	58	71	55.5	61.5	53.5	57
17	29	35|36	ZC2HC1B	Q5TFG8	JHU30130.B17C29R36	945	62.5	71	56	66	52.5	60.5	42.5	53	51.5	55.5	51.5	55	49.5	52.5	52	71	55	64.5	55	64.5	62	66.5	49.5	45	57.5	42	54.5	68.5	44.5	54.5	46.5	37	48.5	56.5	58	50.5	54.5	76.5	50	256.5	51	51	49	52	49	47.5	51.5	45	43.5	57.5	59	47	239.5	43	77	63	47	54.5	53	53.5	46.5	47.5	53	49.5	80.5	62.5	54.5	48	54.5	52	53.5
17	30	35|36	GALNT8	Q9NY28	JHU30314.B17C30R36	1320	71	58	57.5	56	50	52	49	56.5	49.5	55.5	52	57	57	53	55	73.5	53.5	58	69.5	54	63	55.5	50.5	45.5	49.5	42	52	71	48	50	42.5	38	47	131.5	52.5	49	56	109.5	62.5	444.5	48.5	55.5	56.5	46.5	44.5	46.5	50	47.5	56	56	56.5	44	443	46.5	123.5	59.5	56.5	50	56.5	52.5	47	57.5	54.5	58.5	86	63	71.5	53	60.5	53.5	58.5
17	31	35|36	KLHL31	Q9H511	JHU30324.B17C31R36	4912.5	63.5	65.5	64.5	52	51	56.5	45	55.5	53.5	60	55	58	55	61.5	53	65.5	53	61.5	65	57	62	55	46.5	41	54	47	63	61.5	49.5	53	43	43.5	53	89.5	58	59.5	70	95	52	309	45	53	51	51.5	45	49	48.5	44	48.5	60	60	46.5	352.5	50.5	110	59	56.5	52.5	57.5	55	47	54.5	51.5	61	93.5	54.5	63.5	55.5	51.5	56	54
17	32	35|36	TSPAN10	F1T0E8	JHU30114.B17C32R36	12863.5	68	99.5	69.5	70	66.5	65.5	52	58.5	62.5	59	64.5	72	67	74.5	96	121.5	57.5	66	148	66.5	93.5	89	58	57.5	59.5	48	63.5	90.5	55.5	116	59.5	50	69	448	64	71.5	77	400	79	684	44	82	100.5	59.5	50	54.5	61	65.5	62	76.5	61.5	51.5	615.5	52	281	81.5	66	54	62.5	81	59	123	84	67	240	65.5	105.5	93	87	79.5	100
17	2	37|38	ANKLE2	Q86XL3	JHU30384.B17C2R38	184	59.5	53.5	61	64	45.5	47.5	48.5	56.5	45.5	54	59	56	45	51.5	61.5	61.5	60	51.5	74	56.5	69.5	58	48.5	44	47	44	54	75	46.5	51	44.5	41.5	51.5	87.5	55.5	59	50	82	53	489.5	47	52	47	45	43	47.5	44	44.5	45	51	48	44.5	197.5	45	97.5	60.5	51	58.5	58	59.5	47.5	58	62.5	59	94	64	51.5	54.5	60	56	56.5
17	3	37|38	TSC2	P49815-4	JHU30423.B17C3R38	652.5	53	60.5	62	53.5	54	53	48	59	44.5	53	52	57	52	55.5	63	63.5	57	54.5	65.5	52.5	62	50.5	51	48.5	51	42	51	61	46.5	47.5	42.5	39.5	50	83.5	55	58	54.5	82	47.5	526.5	47.5	55	55	47.5	44	48	47	43.5	48.5	47.5	49	40.5	292.5	39.5	99	54.5	52.5	52.5	52.5	56.5	48.5	60	59.5	59.5	86.5	66.5	55.5	55.5	57.5	54	50
17	5	37|38	MTREX	P42285	JHU30407.B17C5R38	16980	63	75.5	65	69.5	68.5	59.5	43.5	68	53.5	65	60.5	67	60	70	83.5	92	60.5	69.5	73.5	60	92	366.5	55	52	63.5	53	54.5	74	49	72	49.5	47	53.5	147.5	78	103	60	170.5	56	359	58	66	67	55.5	47	50	57	53	65	66.5	47	50.5	441.5	55	188	71	61	54.5	79.5	60.5	168	70	60	73	139.5	86	73.5	79.5	71	68	70
17	8	37|38	UCP1	Q4KMT7	JHU29649.B17C8R38	1493.5	52	59.5	63.5	59.5	52	50.5	45	54	50.5	59.5	62	70.5	53	58	56.5	71	59	51.5	68	56.5	67.5	53.5	51	47	55	43	47.5	75.5	47.5	53	39	40.5	50	109	58.5	53	47.5	92	52.5	371.5	42.5	50.5	50	46.5	42.5	46	49	42.5	44.5	56.5	55.5	51	271	45.5	117.5	50.5	45.5	56	60	59	47.5	67.5	46.5	60	88.5	60.5	61	51.5	52	54.5	64
17	9	37|38	PRAMEF10	O60809	JHU30218.B17C9R38	2279.5	59	68	62	57	54.5	53.5	45	54	51	64.5	59	70.5	55	58.5	60	60	59	59	77.5	64	69.5	60.5	47.5	47.5	46.5	43	48	73.5	45.5	52	35.5	43.5	52	103	51	51	55.5	108	51	496	45.5	52.5	52.5	43.5	43.5	44	47	41.5	48	61.5	55	40	321.5	45.5	109	50	46	57	54.5	55.5	43	57	53.5	62	93.5	60	67	54	60	55.5	53
17	12	37|38	ECT2	Q9H8V3-4	JHU30392.B17C12R38	145	55.5	54.5	71.5	58.5	48	55	42	53	49	60	51	50.5	48.5	56.5	57.5	72	61.5	66	67	60	61.5	58	46.5	44.5	56.5	42	49.5	66	48	49.5	41	37	45	97	58	59.5	55	78	47.5	504.5	45	48.5	52.5	37.5	45.5	47	43.5	43.5	54	57.5	56	44	299.5	40.5	98.5	54	51.5	55	52.5	59.5	45.5	58	49.5	55.5	85	58	56.5	57	52	54	55
17	14	37|38	PRNT	Q86SH4	JHU30126.B17C14R38	670.5	50.5	61.5	62.5	55.5	46.5	59.5	45	55	48.5	57.5	56.5	55.5	50.5	55	56.5	78.5	59	65	61.5	60.5	67.5	55.5	50.5	46.5	51	40.5	58.5	67	46.5	49	41.5	38.5	50	75.5	54.5	58	54.5	76	50.5	457.5	44	51.5	53	41.5	41	51	43	43	47.5	52	49.5	43.5	249.5	43	65.5	48	49	49.5	49.5	51.5	45	50	44	50.5	76	59.5	55	49	52.5	55.5	59
17	17	37|38	ASB16	Q96NS5	JHU30204.B17C17R38	1567.5	54.5	60.5	55	55.5	55.5	58.5	48	51.5	51	55	55.5	55.5	54.5	56	54	69	52	58.5	65	50	58.5	54	45.5	46	46.5	48	65	78.5	47.5	51.5	39.5	39	47.5	83	58.5	59	57	80	53.5	568.5	47	50	51.5	44.5	46.5	47	46.5	40.5	50.5	52.5	51.5	44.5	296.5	41	102.5	49	47.5	55	54.5	55	47	56.5	46	62.5	80.5	62	70.5	53	63	51	56.5
17	20	37|38	SLC5A9	Q2M3M2	JHU30331.B17C20R38	3579.5	56.5	68.5	60.5	61	55.5	53.5	44.5	59	53.5	54	50.5	59.5	52.5	59.5	73.5	63	50	61.5	72	66	64.5	52.5	49	44	54	42	54	73.5	49	51	46.5	36.5	52	132	59.5	56	58.5	131.5	52	536.5	48	54.5	53	43.5	49	52	56	47.5	58.5	59.5	52	45	357	47.5	163	57	52	61.5	55	60	53.5	63	50.5	56.5	113.5	54.5	73	58	55.5	52.5	61
17	22	37|38	TBATA	Q96M53	JHU30112.B17C22R38	773.5	54.5	57.5	53.5	55	56.5	52	41	55	48	61.5	54.5	55	54	53	50	60	58	54	55.5	66	57.5	54.5	42	42	49.5	48	48.5	69	46	48	41.5	35	55	59	54.5	53	59.5	69.5	47.5	539.5	43.5	45.5	48	48.5	44	51	41.5	44.5	49	55.5	53.5	43.5	229	44.5	72	49.5	51	52.5	50	54.5	47	48.5	48	59	70.5	60.5	56.5	47.5	57	49	53
17	23	37|38	CHRNB4	P30926	JHU30431.B17C23R38	3706	50	63	56	54	55.5	50.5	41.5	58	47.5	59	52	53.5	52	49	63.5	66	58	55.5	80	60	69.5	58.5	52.5	45.5	52.5	41	48	63	48.5	48	42	37.5	51.5	106	61	57	60.5	95	56.5	486	51.5	52.5	57.5	48.5	48.5	51	47.5	46	53.5	61.5	51.5	45	426.5	48.5	149.5	54.5	54	54	52.5	66.5	51.5	57.5	51.5	58.5	89.5	64.5	71.5	62	52	52.5	61
17	26	37|38	MCF2L2	Q86YR7-2	JHU30336.B17C26R38	3058	60.5	64.5	57	58.5	54.5	54	47	56.5	53.5	59.5	50	60.5	52.5	62.5	63.5	87	59.5	64.5	80.5	57	66.5	54	46.5	42	53.5	41.5	56.5	69.5	46.5	54.5	43.5	40.5	53	137	53.5	64.5	63	144	57.5	461.5	50	51.5	57.5	50	44.5	53	58.5	50.5	58	49.5	52	44.5	468.5	44	161.5	56.5	53	52	60.5	53.5	51	75	54	61	122.5	61	89.5	57	59	53	59.5
17	27	37|38	PNPLA5	Q7Z6Z6	JHU30190.B17C27R38	5328	59.5	62	62.5	57.5	53	55.5	46.5	59	48.5	57	52	52.5	55	63	57	73	58	61.5	76	52.5	60	58	48	44	50.5	39.5	54.5	56	45.5	51.5	41	36	57.5	138.5	52	54	61.5	142	52.5	250	43.5	49.5	53	48.5	46.5	57	48.5	47.5	51.5	54	54	48	444.5	43	185.5	58.5	52	55	59	59	44	74.5	55.5	55.5	130	62	62	62.5	62.5	47.5	54.5
17	29	37|38	TPRN	Q4KMQ1-2	JHU30166.B17C29R38	2006	55.5	58.5	61.5	52	50.5	55.5	46.5	56.5	53	57	54.5	52	59	51	55.5	72	57	54	59	51.5	56	51	48	43	49	46	51.5	59.5	42	47	45	37	51.5	68.5	56	53.5	51	72	45.5	437	46	50.5	47	49.5	47.5	50.5	50.5	45.5	48.5	50.5	54.5	41	278.5	43	89.5	52	53.5	52.5	56	46.5	48.5	47.5	48	59.5	77.5	62.5	60.5	51	53	45	53
17	32	37|38	TEX36	Q5VZQ5	JHU30128.B17C32R38	330	58.5	54.5	53	56	46	52.5	46.5	56	47.5	50	51	45.5	46.5	45	55	78.5	56.5	61.5	62	59.5	58.5	48.5	44	39	49	41	51	62.5	50	47.5	39.5	45	45.5	76	53.5	50	59	71	47	296	45.5	47	53	45	49.5	48.5	42	47	56	58	54.5	43	328.5	43.5	84	51.5	52.5	52	54	51	46	49	51	59.5	70.5	60	59.5	78.5	56.5	52.5	58.5
17	2	39|40	GRAMD1B	Q3KR37	JHU29400.B17C2R40	573	60.5	62.5	55.5	60	50.5	50.5	42	59	52.5	56	53.5	47.5	51	46	54.5	66	57	64.5	63	54.5	67.5	60	52.5	52	50	41.5	51	64	48	54.5	40.5	39	52.5	62	58.5	57.5	48.5	73	49	442.5	50	49.5	54.5	47	46	51.5	49	45.5	55	54	49.5	46.5	143.5	44	79	52	48	53	59.5	49.5	47	47.5	57.5	60.5	79	58.5	53.5	52	62	54.5	54.5
17	3	39|40	CATSPERB	Q9H7T0	JHU30408.B17C3R40	648	55	57	61.5	57	48.5	48	49	55	51	55.5	55.5	50.5	59	52	51.5	67	52.5	63	69	57	63	50.5	50	44.5	54	42	48	64.5	44	53	43.5	37.5	55.5	85	54.5	56	57	87.5	53.5	564	50	45	52	51.5	48.5	48	49.5	44.5	49	58.5	50	43	231.5	44.5	85.5	54.5	52	52	55	52.5	47.5	62.5	52.5	65	81.5	64	57	47.5	59	47	50
17	5	39|40	STAG3	B2RU25	JHU30447.B17C5R40	529.5	60	61	57.5	50.5	50	50	45.5	51.5	55	59	55.5	52	57	57	58.5	69	57.5	56	63	57.5	64.5	56.5	47.5	42	47.5	42	48.5	73.5	44.5	49	46.5	39	52.5	75	57.5	61.5	55	75	51.5	616	44	52.5	54	49	47.5	42.5	52.5	38.5	54	59	47.5	75.5	288.5	44	97	50.5	52	51	55	59	44	49.5	45.5	60.5	75.5	64	58.5	50	53.5	53	49
17	8	39|40	ZAR1L	A6NP61	JHU30093.B17C8R40	2691.5	56.5	54.5	61	54	49.5	56.5	45.5	53.5	47.5	57.5	55	66	59	55	61.5	63.5	51	51	62.5	61	58.5	58.5	44.5	41.5	61.5	45	48	66	47.5	50	44	39	53	85.5	65.5	59	50	87	55.5	484	43.5	43	53	45	46.5	50.5	49	45.5	48	58	61	49	197.5	47	101	51	53.5	53.5	53.5	51.5	46	55	46.5	61.5	82.5	62.5	52.5	50.5	57.5	49.5	58
17	9	39|40	BNIP5	P0C671	JHU30316.B17C9R40	1160	60.5	57.5	59.5	60	49.5	54.5	53.5	57	53	56	61.5	57.5	52	54	57	61	57.5	54	64	60	68.5	57.5	49	46.5	55	39.5	51	69	53	49.5	41	39	54	91.5	57	60.5	57.5	95.5	53.5	440	48	46.5	51.5	46	45	43	51	49.5	48	54.5	49	43	302.5	41.5	94	61	52	48.5	53.5	52.5	51	65.5	46	56.5	90.5	67.5	61.5	55	59.5	49.5	56
17	12	39|40	CHPF	Q8IZ52	JHU30348.B17C12R40	2024	57.5	58	71	55.5	50	54	43.5	55.5	47	59.5	63	58.5	53.5	53	60.5	73	52.5	60.5	70	58.5	68	59	52.5	45	56.5	40	45.5	84	46	50	45.5	40	57.5	122.5	58	55	56.5	103.5	49	421	46	49.5	55.5	40	46.5	45	48	47.5	53.5	56	48	41	279	46	150	50	45.5	53	51.5	52.5	48	53	46	62	101	62	62.5	52	53.5	53	61.5
17	14	39|40	IGFBP7	Q16270	JHU30136.B17C14R40	5914.5	58	72	65	68	66	67.5	45.5	53	54	75	59	70.5	60.5	67.5	61	85.5	63	63	73	69	70.5	81	48	46.5	61	46	58	82.5	55.5	65	53	41.5	56.5	120	62	62.5	61	100.5	68	382.5	52.5	60	59.5	47	45.5	54.5	50	51	57.5	59	53.5	45.5	352.5	45.5	123	57	57.5	57.5	62	64	56.5	66	62	64	90.5	64	88.5	60.5	80.5	62	71.5
17	15	39|40	SPATA31E1	Q6ZUB1	JHU30455.B17C15R40	1196.5	55.5	60	67	54	53	56.5	49.5	57	50	65.5	61.5	55	50.5	51.5	46.5	68	64.5	61.5	62.5	66	64	61	49	58	56.5	40.5	55	62.5	47	48	42	43	53	84.5	57.5	51.5	63.5	83.5	50.5	341	48.5	56	50	41.5	36.5	51	48.5	47	53	52.5	51.5	44.5	366.5	45	101	50	48	55.5	58.5	59	47.5	56	48.5	59	75	63.5	54	55	59.5	56.5	50.5
17	17	39|40	TRIM3	O75382	JHU30300.B17C17R40	1020	58.5	62	63.5	57.5	50	62.5	45.5	62.5	46	61	59	55.5	53.5	47	56	68	57.5	62	58.5	64	61	55.5	48.5	54.5	58	46.5	63.5	68	46.5	52	43.5	41	46.5	80.5	56	58.5	49	86	53	525	41.5	51.5	54.5	42.5	44	46	47.5	45	51.5	57	53.5	44.5	328	41	89.5	49.5	50.5	49.5	57.5	51	43.5	54.5	48.5	60.5	72.5	61.5	69	55.5	60	52	54.5
17	20	39|40	DENND2A	Q9ULE3-2	JHU30356.B17C20R40	978	47.5	64.5	60.5	58.5	52	47.5	41.5	63	46.5	48.5	53	53	54	54	57.5	73.5	54.5	64.5	62.5	61	56.5	52	46.5	42.5	45.5	45.5	49.5	72.5	47	50.5	38.5	42	52.5	78.5	59	51.5	52	91.5	47	271.5	46	53	56	46	42.5	48	44	42	55	55.5	51.5	43.5	332.5	43.5	111	51.5	48.5	53	50.5	60.5	48	59.5	55	61.5	94.5	58	62.5	55	64	54.5	52
17	22	39|40	OR51B5	Q9H339	JHU30060.B17C22R40	90	52.5	53	58.5	55.5	51	45.5	48.5	64	46	58	55.5	54	56	49.5	54.5	68.5	56	60.5	58.5	63	63.5	50.5	47	37.5	53	38	48	58	48.5	47.5	40	36	49.5	57	58	58.5	54.5	74.5	46	369.5	47	45.5	46.5	42.5	50.5	46	45	39	52.5	55	53.5	45.5	209.5	50.5	72.5	50.5	50	54.5	51.5	52	43.5	36.5	52.5	53	82	71	54.5	47.5	59	56	52.5
17	23	39|40	CLSPN	Q9HAW4-2	JHU30416.B17C23R40	4075.5	51.5	58	57.5	54.5	56	47.5	41.5	59	49.5	54	53.5	86.5	52.5	51.5	110	72.5	57	54	61	54.5	66	61	46	39.5	56.5	40	56	64.5	47	55	37.5	39	52	100.5	57	63.5	55.5	96	46	313.5	51	50.5	51.5	47.5	52.5	44	44.5	47.5	52.5	58.5	56.5	41.5	293	53	118	51.5	55	56	52	57	45	50.5	53	61	78.5	58	67	52.5	60	54	54
17	26	39|40	TPCN1	Q9ULQ1	JHU30363.B17C26R40	942.5	57	62	54.5	56	50	57	46	59.5	52.5	52	55.5	57	52.5	55.5	53	70	61	56	75	58	68.5	48.5	51.5	45.5	55.5	44	54	72.5	49.5	50	40.5	39.5	48.5	116.5	54.5	56	60	92.5	51	516	46.5	50	48.5	42.5	45.5	50	49.5	44	50.5	57	46.5	46.5	312.5	40	119.5	49	48	52	59	51.5	49	59	48.5	57	92.5	65	65	55	57	52.5	47.5
17	27	39|40	SUGP1	Q8IWZ8	JHU30326.B17C27R40	475	51	55	63.5	55.5	53	52.5	49	59.5	51.5	53.5	55	52.5	50	51.5	48	66.5	56.5	56.5	56	51	61	52	46.5	40	51	41	54.5	56.5	44	51.5	38	39.5	43.5	65	56	56	64	66	46.5	302	46.5	48	51	44	44.5	47	51	46.5	54	49.5	50	45	206.5	43.5	67	48.5	42	50	51.5	54	48.5	43	51	64	74	63	55.5	54	53.5	49	51.5
17	29	39|40	TTLL12	Q14166	JHU30284.B17C29R40	3487	55	49.5	68	54	51.5	51.5	45	61.5	47.5	51.5	51	52.5	53	53	60	64	57	60	59	58	62.5	58	48	43.5	51	48.5	50.5	65.5	45	49.5	41.5	37.5	47	95	56.5	63.5	71.5	93.5	46.5	400.5	45.5	50	48.5	51.5	40	49.5	53	38	49.5	55	54	43.5	337	44	112	50	56	55.5	54	54.5	50	60	48	74	81.5	59.5	59	54.5	59	52	54
17	32	39|40	OR52K2	Q8NGK3	JHU30068.B17C32R40	306.5	55	57	47	57.5	56.5	53.5	49	62	44	49	51	53	51.5	63	54	66	53	56.5	58.5	54	58.5	51	47	45	46	38.5	48.5	54.5	49	48.5	37	41	50.5	61	55	53	55.5	72	48	406	46	44.5	57	44.5	45.5	51	44	41	48.5	55	52.5	41	166	43	90.5	50.5	52	53	44.5	51.5	43	55.5	51	58.5	76.5	66	57.5	66	57.5	51	55
17	2	41|42	NOP2	P46087-4	JHU30385.B17C2R42	449	60	64	64	55.5	54.5	50.5	47	67	45.5	51.5	59.5	51.5	54	57	62.5	69	54	59.5	67.5	55.5	68.5	51.5	53	55	54.5	45	51	62.5	48.5	59	48	40	47.5	73.5	56.5	64	55.5	78	40	288	47.5	57.5	52.5	50	55.5	52	47.5	45.5	50.5	54.5	53.5	44.5	144.5	48	91.5	55.5	50.5	54	64	58.5	45.5	54.5	60.5	66	81.5	63	65	50.5	59.5	56	55.5
17	3	41|42	PCDH9	Q9HC56	JHU30448.B17C3R42	22833.5	61	65.5	61	69	56	51.5	47	61	48	54.5	58	56	57	67.5	65.5	82	54	65.5	82	71	76.5	73.5	51	54.5	53	43	54	71	50	55.5	46.5	44	56	134.5	64	59	68	141	53.5	399.5	55.5	51.5	54.5	76.5	48.5	52	54.5	48	54.5	52.5	57.5	48.5	372	52.5	154.5	58.5	53.5	54	61	57.5	48.5	75.5	57	70.5	103.5	69	76.5	56	69.5	64	56
17	5	41|42	ECT2L	Q008S8	JHU30432.B17C5R42	1566	59	62.5	67	64	50	47	49	54.5	51	51	54	54.5	56.5	55	52.5	68	61	58.5	62.5	58.5	70	54.5	50.5	46.5	49.5	42	53.5	66	47.5	51	43	41	53.5	97	55	56	53.5	106	47	396	41	50.5	49.5	47.5	50	46.5	52	46	49.5	59	51.5	41.5	333.5	44	96.5	55	50.5	56.5	54.5	59.5	46.5	58.5	48	60.5	81	62.5	65	52.5	61	52	49.5
17	8	41|42	GJD2	Q9UKL4	JHU30091.B17C8R42	426	55.5	60.5	60	55.5	40	56	40.5	57.5	50.5	48	57	66	53	46.5	58	63	49.5	56.5	60.5	53.5	70	53.5	48	43.5	50.5	43.5	46	69	46	47	40.5	38	50.5	86	58	58.5	52.5	82	48.5	288	53	46.5	47	42.5	36.5	46	47	51	52	48	54	46	240	46	94	53	47.5	50	52.5	53	44	54	46	59.5	73.5	54	57	50	57	51	55.5
17	9	41|42	PCDHA9	Q9Y5H5	JHU30397.B17C9R42	1137.5	54.5	55.5	59.5	53	45.5	48	43	51	46.5	53.5	59.5	57.5	52	47.5	58	63	53	55.5	58.5	54	69	50.5	47.5	42.5	46.5	41	53.5	64.5	49	49.5	42.5	39.5	52	83	56	54	53.5	81.5	48	468	46.5	47.5	48.5	42.5	38.5	50	49.5	48.5	50.5	54.5	52.5	41	303	41.5	102.5	57.5	44.5	55	55	44	42	56	45.5	58.5	77.5	62.5	60.5	58	54.5	47.5	54.5
17	12	41|42	EXOC1	Q9NV70	JHU30393.B17C12R42	669	56.5	54.5	61.5	54.5	52	54	43.5	56.5	47	53	52	53	52	49	51	68.5	51	63	61	60	62.5	57.5	49	40.5	54	48	52.5	67.5	45	51.5	40.5	40	52	83	56	52	53	83.5	50	582.5	46.5	52.5	50.5	42	45.5	51	48	43	49.5	54.5	51	46	254.5	40	92	59	48.5	52.5	55	48.5	47	47	50	60.5	81.5	62.5	62	55.5	59	48	56.5
17	14	41|42	ABHD18	Q0P651-3	JHU30092.B17C14R42	1741.5	58	61.5	62.5	55	54.5	54	46	54.5	45	60.5	56	56.5	56.5	58.5	60	77	55.5	61	64.5	54.5	61	56	49	44	53	45.5	54.5	71.5	48	50.5	39	36	52	99.5	58	56.5	54	98.5	54.5	369.5	47.5	42	52.5	48.5	41.5	51	40	48	51.5	58.5	48.5	44.5	307	41.5	111.5	52	55	49	56.5	59.5	45	56.5	54	61.5	84.5	55.5	54	59.5	55.5	52	51
17	15	41|42	ADCY2	Q08462	JHU30440.B17C15R42	2727	58	67	62	62	53	55	45	55	51.5	61	57.5	56.5	51.5	58.5	59	72.5	53	65	70.5	59	68	58.5	48.5	47	56	41.5	50	64.5	47.5	50.5	46.5	38	54	111.5	58.5	57.5	57.5	109	56.5	480	50.5	48	57	43.5	45	51.5	44.5	44	48	52	55	46.5	408	41.5	147	52.5	49.5	47.5	60	58	49.5	60.5	51	61	113	69.5	59.5	60.5	56.5	54.5	62
17	17	41|42	ECT2L	Q008S8	JHU30432.B17C17R42	7073.5	56.5	85	65.5	60.5	54	59	47.5	64	54	68.5	59	71.5	63	68	87.5	81	55.5	75.5	99	80	68	67.5	52	57.5	60	39	50.5	87	52	66.5	43.5	42	56.5	166	64.5	61	60	172	78	407	49	55.5	60	51.5	48	51.5	83.5	52	53.5	66.5	53	52	523	46	207.5	67	59.5	56.5	59.5	61	54.5	87.5	56	62	125	68.5	87	91	75	61	64.5
17	20	41|42	EPHA1	P21709	JHU30400.B17C20R42	2860.5	58.5	74	62.5	64	55	51.5	47.5	55.5	51.5	57.5	56.5	64.5	60.5	56	62	74	58	61	68	63.5	69.5	53.5	48.5	68	56.5	47.5	59	71.5	52	52.5	42	40.5	49.5	123.5	56	57.5	56.5	136.5	53	499.5	50.5	49.5	60	48	43.5	48	51	42	53	58.5	57	49.5	375	49	140	59.5	53.5	55	49.5	58	54	58.5	62	60	90.5	59.5	80	61.5	75	55.5	55.5
17	22	41|42	C20orf173	Q96LM9	JHU30225.B17C22R42	1796	51.5	61	60.5	51	57	65	44.5	56.5	60	65	55	52	55.5	53	58	75.5	58	65	67	61.5	66.5	55	45	44.5	67.5	47.5	55.5	72.5	54.5	49	37	39	57.5	104.5	56.5	66	51.5	106.5	57.5	264	50	50	56	46	69.5	56	48.5	60.5	52	62.5	57.5	47.5	407	47	119	54	50.5	57.5	54.5	60.5	64	61.5	52	57.5	88	96.5	61	52.5	54.5	58.5	65
17	23	41|42	RAPGEF6	Q8TEU7-5	JHU30456.B17C23R42	503.5	58	58.5	54.5	52.5	56	53.5	41.5	50.5	49	52.5	51.5	55.5	56	51	55.5	71.5	56	59	61.5	52.5	67	52	47.5	42	60.5	44.5	53.5	64	43.5	48	43.5	38.5	56.5	100	53.5	59.5	61.5	102.5	48	499	56	49	48.5	46.5	54.5	49	44	44	52	53.5	52	43.5	359.5	47.5	123.5	52	46	54.5	54.5	54.5	50	56	50	59	105	80	61.5	59	56	50	52
17	26	41|42	DCLRE1A	Q6PJP8	JHU30406.B17C26R42	91.5	58	57.5	55	57	54.5	56	47	58.5	46	47	57	48	49.5	52.5	50.5	63	51.5	57	64	49.5	61	48.5	45	48	56	45	44	63.5	47.5	48.5	44.5	41.5	54	81.5	59	57	49.5	77	46.5	611	46	47.5	53	48.5	48.5	48.5	52	41	50.5	57.5	44.5	44	231	44	86.5	48.5	50	53	50.5	52.5	40.5	49.5	50.5	60.5	73.5	63	62.5	58.5	53.5	47	52.5
17	27	41|42	MYO6	Q9UM54-1	JHU30417.B17C27R42	4691.5	56.5	68.5	62.5	59	65.5	55	46	53.5	54.5	56.5	53.5	52	49.5	55.5	59.5	67.5	58.5	56.5	74	59	72	56.5	50	42.5	53	45	55.5	73.5	53.5	50	44	38.5	53	118.5	58.5	59	92.5	126	52	381.5	47.5	50.5	53.5	47	51.5	49	47	44	52	56.5	53	54.5	361.5	50.5	134.5	53	56.5	63.5	58	55.5	53	74	55.5	59	105.5	63.5	66.5	55.5	57.5	65	49.5
17	29	41|42	ACAP3	Q96P50	JHU30371.B17C29R42	4667.5	57	63.5	66	55.5	53	51	45	59	52.5	59	58	44	58.5	62	71	73	56	55	75	55.5	69	60.5	51	45	51.5	41	53	64.5	49	48.5	42.5	41	52.5	158.5	57	47	93	119.5	50	454.5	52.5	57.5	50	47.5	44.5	49	65.5	47	47	50	56	46	447.5	48	180	57	52	51.5	53.5	57	53	72	47.5	61.5	113.5	62.5	67	65.5	58	55.5	55.5
17	32	41|42	OR2B2	Q9GZK3	JHU30148.B17C32R42	94.5	61	58.5	61	54	45.5	56	42.5	63	49	51.5	55.5	53.5	49.5	51	50	57.5	59.5	58.5	64.5	56.5	61.5	50	51.5	45.5	48.5	40.5	53.5	55	50.5	48	46	39.5	54.5	61	53.5	52.5	54	72.5	45.5	585	44	48	53	43.5	44.5	42.5	49	38	52.5	50	48.5	40	201	41.5	71.5	55	50.5	50.5	54.5	51	54	53	50.5	60	71	67	54	85	56	51	54
17	1	43|44	Rhodamine+IgG647		Control	16153	34026	24520	20412	19305.5	17308.5	13625.5	17452.5	28680	14908.5	19236	20606.5	24612.5	21633.5	24003.5	21679.5	20766	23584.5	23202.5	15421	17861.5	21245	22250	16077.5	16613	20253.5	13115.5	23222.5	20926	16995	21169.5	20988	14423	21298.5	19388.5	20041.5	23229	22243.5	24998	14147	14877.5	25720.5	17357.5	17886.5	15603.5	18130	19705	17615	16837.5	21592	16475	20321	16231	23853	17559.5	21406.5	18511	17169	11914	19307.5	17074	20040	11112	20381.5	15107	22735	20989	16128.5	16634	21791.5	20920	16279.5
17	2	43|44	Anti-human IgG 1.5625ng/ul		Control	97.5	86	72	73	75	58	72.5	56.5	66	58	65	70	79	66.5	67.5	65	78	77.5	73	64.5	67.5	75.5	70.5	59.5	122	62	47.5	59.5	66	50.5	58	53	50	59.5	71	70.5	68.5	91	88	74	60	79.5	72.5	75	64	83	88	65	72	65	115.5	73	67.5	179	82	74.5	83	72.5	77.5	77.5	75.5	82	66.5	124	105	112.5	85.5	76.5	56.5	58.5	61.5	61
17	3	43|44	IgG488/594		Control	10744	2462.5	2089.5	2776	3130.5	1752.5	2357.5	2455.5	2729.5	1803.5	2604.5	2306	2136	2281	2152.5	2588	2003.5	2019.5	1997.5	2247.5	2470.5	1970	2294.5	1365	3403	1946	1770	2210	2509.5	2154.5	1980.5	1709	1627.5	2237.5	1772.5	2150	1859.5	1623	2125	1642	1549.5	2086	2153.5	1875	1522	1475	1757.5	2129.5	1586	1909	2247	1550.5	1710.5	2257	1509	1777.5	1542	1466.5	1741.5	1627.5	2109	1929.5	2799	2207.5	1577.5	1725.5	1499.5	2295	1948	2399.5	1992	1695.5
17	4	43|44	Anti-human IgG 6.25ng/ul		Control	227	61.5	73	102	100	53.5	59	54	67.5	55	62	69	67.5	62.5	62.5	62	82	66.5	66	64.5	60.5	83.5	103.5	50.5	260.5	54.5	55	58	59	55.5	54	50	49	65	73	61	61	65	98.5	71	54.5	52	82.5	52.5	61	52.5	60.5	72	43	59	108.5	57.5	53.5	214.5	53.5	54	86	60.5	58.5	69.5	66.5	65	105	61.5	75	81	71	65	53.5	52.5	54	57.5
17	5	43|44	GST 10ng/ul		Control	4094	67	70.5	66.5	68	55.5	54.5	50.5	60	52.5	62	67	59.5	85.5	55.5	63.5	66.5	70.5	53	62.5	61.5	78	64.5	48.5	50.5	58.5	44.5	50	54.5	55	53	46	44	58	56.5	55.5	76.5	56	66	53.5	58.5	48	52.5	51	56	54	53	62.5	49	58.5	68.5	63	47	153.5	53	77	59	45.5	54.5	59.5	65.5	60	50	59	99.5	137	76	59	54	60.5	59	63
17	6	43|44	Anti-human IgG 25ng/ul		Control	966.5	63.5	86	262.5	237.5	64	103	55	75.5	54.5	106	77.5	65	82	66	73.5	94.5	68.5	68.5	74	85.5	102.5	280.5	61	965	61.5	73.5	67.5	64.5	65	66	50	53	69	117	75	77.5	65.5	239	170.5	66	69	196	77	55.5	55	62	146.5	53	62	277.5	64	54	218.5	62.5	76	240.5	72.5	56.5	71	81	84	320.5	102.5	81.5	124	81.5	70.5	55	67	67	60
17	7	43|44	GST 50ng/ul		Control	19189.5	62.5	71.5	78	78	62.5	66	50	76	60	79	84	73.5	74	68.5	75.5	77	69	68.5	78	70.5	85.5	66.5	56	59	72.5	55.5	65	70	59.5	73	58	51	75.5	58	77	86	71	81.5	60	201.5	70	59.5	57.5	57	51.5	55	49.5	62.5	65.5	82.5	61.5	68	151	58.5	70.5	75.5	65.5	73.5	68.5	76	67	69	86	73.5	84.5	73	63.5	59	72.5	60	63.5
17	8	43|44	Anti-human IgG 100ng/ul		Control	5737.5	72.5	173	995	996.5	101	298.5	66.5	105.5	80	258	109	101.5	129	96	126.5	150.5	103.5	108	102	110.5	199.5	1077	89.5	4358	94	226.5	125	115.5	120	109.5	68	79.5	112	418.5	105.5	155	102	887	616.5	126	104.5	747.5	178	89.5	70.5	89	459	82	91	1141	77	64.5	260.5	75	124.5	1070	159.5	83.5	128.5	137.5	242.5	1296.5	332	116	248.5	100.5	102.5	79	103	95	92.5
17	9	43|44	GST 100ng/ul		Control	26089	58.5	56.5	72.5	61	54.5	71	48	69.5	60	54	68	60	59.5	56.5	62.5	69	63	57	57.5	60	84.5	65	50	57	59.5	50	63.5	66	56.5	111.5	58	45.5	60.5	50.5	64	67.5	64	76.5	53.5	420.5	53	53	49.5	51.5	50	48	42	54	58.5	68.5	42.5	46.5	165.5	51	64.5	55	54	64	61.5	57	54.5	56	60	67.5	73.5	70.5	63.5	50	65.5	53.5	59.5
17	10	43|44	hMDM2		Control	130	61.5	70	76.5	63	90.5	57.5	55	67.5	54.5	66	66	393	78.5	62	77.5	77.5	67.5	73	80.5	73.5	83.5	67.5	52	49.5	55	54	63.5	63	53.5	57.5	48	71.5	65	62	65	79	66	81.5	68.5	52	55.5	55	67.5	62.5	52	60.5	176.5	56	60	77.5	56.5	52	340	59	77.5	71.5	60	63.5	70.5	65.5	67.5	58.5	62.5	76	84	74	63	56	80	93	65.5
17	11	43|44	GST200n		Control	40457.5	66.5	85.5	133	77.5	95	111	56.5	80.5	58	75.5	69.5	81	86.5	80	98	126.5	88	95	81	69	154	84.5	80	78.5	97.5	63	84	102	60.5	195	85	67.5	72.5	73	103	91.5	73.5	123.5	71.5	1068	68.5	61.5	77.5	81.5	87	83.5	64	66	57	111.5	71	61	319	65	86	80	86.5	68	114	105	101	68.5	120	100	88.5	86	81	66.5	108.5	63.5	74
17	12	43|44	RanBP2deltaFG		Control	30637.5	72	151	96.5	77.5	173.5	100	69.5	97.5	63	117.5	108	181	83	93	176	106.5	92.5	95	106	106	119	94.5	81.5	69	93.5	72	88	91	79.5	77.5	77	57	93	124	189.5	93.5	98	94.5	140	106.5	67	79.5	125	85.5	75.5	93.5	74.5	81.5	336	297	82	64.5	334	87.5	99	82	213	77	199	98	87.5	88	100.5	378	86	123.5	240	108.5	659.5	113	121
17	13	43|44	Mouse-anti-biotin		Control	90.5	57.5	171	183	151.5	134.5	189	49.5	148	92.5	196.5	172.5	129	171	151.5	172	201	157.5	158	148	162	122.5	231	100.5	134.5	135.5	146.5	175.5	165	105	165	94	112.5	170	134.5	158	190.5	176.5	194	156.5	142.5	152.5	145	142	134	121.5	141.5	128.5	116.5	149.5	184	144	128	237	131	134.5	157.5	138.5	153.5	153.5	219	174.5	165.5	138	154.5	196	157	151.5	118.5	148.5	111.5	105.5
17	14	43|44	human IgG 1.5625ng/ul		Control	94	60	57	63	57	52	55	51	56	56	59	65	61.5	63	54	54	75	58	65	64	61	56.5	57.5	52.5	49	62.5	46	57.5	64.5	49.5	52.5	39.5	39	54.5	48.5	56	64	64.5	65	46.5	51	48.5	58.5	59.5	49.5	42	54.5	52	49.5	57	56.5	57.5	45.5	181.5	47.5	57.5	48	53	53.5	64	61	44.5	45.5	53.5	58.5	70	65.5	52	59	57	49	56.5
17	15	43|44	Rabbit-anti-biotin		Control	14543	61	67	62	59.5	50.5	53	46.5	55.5	52	58	61	58.5	76.5	59.5	62	72	64.5	67	62	54	63	59	54.5	47	55	51	56.5	64	51.5	54	48.5	44.5	60.5	49	60.5	66	72	68	51.5	57	49.5	54	56	51	43	51	55.5	47.5	58.5	71.5	58.5	48.5	151	50.5	61	50.5	54	56.5	61	51.5	53.5	54.5	52	57.5	78.5	61	60.5	65	60	51.5	53.5
17	16	43|44	human IgG 6.25ng/ul		Control	175	74.5	75.5	63	68.5	54	63	57.5	66	53	75	68	66	75.5	65.5	71	78	73	71.5	70.5	69.5	74.5	68.5	54.5	51	70.5	58	64.5	74	57.5	59	53	45.5	68.5	60.5	61.5	61	73	67	51.5	53.5	62	58.5	70.5	56	52	61.5	61	53.5	62.5	58	59.5	52.5	143	54	65.5	54.5	54	67	61	65.5	59.5	59.5	52.5	65	72	74	73	66	61.5	64.5	62.5
17	17	43|44	Biotin-BSA		Control	68.5	59	53	60.5	64.5	55	63.5	53	57.5	45	55.5	68.5	60	66	60.5	62.5	76.5	61	70	59	68.5	70	66	51	101	58	45	50	56.5	47.5	47	40	45.5	61.5	53.5	57.5	59.5	70	57	51	51.5	55.5	54	59.5	43.5	54	55.5	59.5	45	69.5	53.5	57	47	211.5	51	58.5	56.5	50	51	54.5	51.5	52.5	58	51	66	65	62.5	58.5	60.5	64	58.5	58
17	18	43|44	human IgG 25ng/ul		Control	441.5	81.5	78	75.5	79.5	75.5	74	61.5	76.5	61.5	80	92.5	85	85.5	74.5	79	91.5	82.5	88	66.5	80	88	83	64.5	64.5	70	57	77	85.5	65	67.5	55.5	54.5	75.5	61	80.5	67	87	75.5	52.5	56	67	63.5	62	52.5	59	70	70.5	55.5	63	81.5	71.5	61	212.5	58.5	75.5	72	69	67	71.5	81	60.5	65.5	71	72	75.5	75.5	68.5	71	84.5	68	71.5
17	19	43|44	BSA		Control	74.5	65	166.5	167.5	178	150.5	142.5	52	133.5	100	175.5	163	188.5	180.5	168	176.5	165	158.5	156.5	160	161	169.5	173.5	113.5	155	139	129.5	156.5	173.5	134	174.5	132.5	137	168	143.5	155	181.5	169.5	206	140.5	139.5	186	153.5	148.5	116	139	142	126.5	113	142.5	217.5	111	129.5	243	130	151	147.5	152	134	141.5	179	151	149	178	162.5	197	182	146.5	142	173	146	128.5
17	20	43|44	human IgG 100ng/ul		Control	2013.5	143.5	155.5	144	141	158.5	133	103.5	149.5	95.5	155.5	157	158	166	145	149	155	139	168	143.5	144	156	153	107	135.5	126.5	118	156.5	152.5	128.5	123.5	88.5	80	136	114	157	198.5	117.5	228	114	141.5	126.5	180	128	126	108	112	170	92	170	151	170.5	108	357.5	101	284.5	129.5	139	195.5	134.5	253.5	113.5	290.5	134	173.5	700.5	154.5	155.5	116.5	157	99	136.5
17	21	43|44	Anti-human IgA		Control	69	151	13063	15957	13294.5	13503	11937	132.5	13643	9591.5	11108.5	12553.5	18496	17120	16493.5	20095.5	22640	13226	15668	16593.5	17973.5	17145.5	14192.5	10569	11956	11771	10080	11832.5	12873.5	10480.5	17359	13815	13304	14486	16281.5	20376	20891.5	12971.5	22061.5	16645	17132	16933	17139	15905	13149	12251.5	16355.5	17330	11654.5	12421	24641.5	10618	9580.5	16031.5	15328.5	23024	17776	16534	14716	20458.5	18044	16415.5	17493.5	19261	16683.5	18801.5	15922	11872.5	13000	14323.5	11096.5	10988
17	22	43|44	Human IgM		Control	161.5	743	617.5	606.5	637.5	494	514	442	606.5	437.5	646	647.5	618	603	521	529	646	655.5	617	502.5	570.5	634	629.5	450.5	408	565	461	702.5	689.5	463	611.5	469	488	740	586	664.5	628	524.5	690.5	438.5	455	660	558.5	412.5	456.5	480	569	508.5	481.5	570	543.5	567	500	857	467	490	436	607.5	498	534.5	717.5	589.5	605	630.5	460.5	660.5	545	472.5	490	530	423.5	480
17	23	43|44	Mouse IgM		Control	72.5	63	70.5	66	72	64	63.5	48	70.5	59.5	69	61.5	76	71.5	67	66	76	76.5	74.5	64	71	70	75	58.5	59	63.5	55.5	73	63.5	55.5	59	53.5	49	77	65.5	74.5	70	66	67	57	44.5	64.5	60	57	53.5	58	67	59.5	57	64	88.5	59	58.5	154.5	57.5	72	62	65.5	66	71.5	71.5	63.5	54	65.5	74.5	86	80	65	61	59	52	68.5
17	24	43|44	Buffer		Control	68.5	63	61.5	57.5	58	54	61.5	43.5	60	56	56.5	56.5	53	59.5	51.5	60	68.5	60	62	64.5	68	61.5	58	51	53.5	48.5	43.5	60.5	62	46.5	45.5	45	36.5	54	56.5	67.5	51.5	60	69	43.5	45	52	47	48.5	48	51.5	54.5	51.5	43	58	60.5	55.5	47.5	243	51	59.5	56	54	58.5	60	53	44	45	45	63.5	64.5	60.5	70.5	50.5	59	55	60.5
17	25	43|44	H1		Control	104	93.5	113.5	127.5	114.5	264	107.5	64.5	115	68	113.5	75	86.5	104.5	106.5	116	129	84	95	97	128.5	120	113.5	92.5	81	75.5	80.5	111	110.5	97.5	83	88.5	59	103	108.5	132	122.5	123.5	187.5	102	92.5	99.5	81.5	89	106.5	92.5	107	153	86	103.5	143	81	79.5	982.5	95	110	85.5	94.5	107	124	101.5	83	84.5	109.5	104	110.5	111.5	107	95	76	161	111.5
17	26	43|44	Buffer		Control	76.5	59.5	60	57.5	52.5	57.5	57	46.5	60	51	64.5	62	51	58.5	62	52	70.5	58.5	58.5	58	55	66.5	55.5	49	45.5	50.5	44.5	51	63	46.5	51.5	38.5	38	56.5	52	58.5	63	61.5	60.5	47.5	45	51.5	46.5	51.5	48	54	50	55.5	49	52.5	63	65	50	229.5	45.5	58	56.5	48.5	60.5	55.5	57	50	53.5	54	63.5	66	62	62.5	60.5	53	59.5	62
17	27	43|44	H2(A+B)		Control	127	71	115	77.5	83	86.5	86	91	88	68.5	85.5	69	84.5	108.5	96.5	105.5	93	85.5	90	82.5	85	124	90.5	66.5	63.5	75	51.5	80.5	91	88	75	71.5	49.5	91.5	89	97	97	140.5	112	62	70.5	67	78	75	64.5	62.5	72.5	78	63.5	67.5	102.5	75.5	66.5	962.5	66	119	68.5	74	81	98.5	78	73.5	76	77.5	80	96.5	93.5	82.5	79	50	103.5	85.5
17	28	43|44	Buffer		Control	80.5	55	59	52.5	56.5	57.5	45.5	49	64	52.5	58.5	48.5	62.5	51.5	58.5	60	68.5	69	58.5	51.5	58	64.5	61	47	45	50.5	39	53.5	59	53	48	45.5	43	60	47	57	59.5	62	51.5	45.5	46	48	38.5	54	52.5	54	53.5	52.5	44	55	49.5	62.5	47.5	213	41	61	49.5	56	58	55	48	53.5	46	49	69.5	67.5	68	56.5	50	58.5	57	55.5
17	29	43|44	H3		Control	143.5	91.5	107.5	101.5	118	92	76.5	69	99	73	83.5	92	107.5	87.5	81	114	102.5	95.5	101	82	106	116	103	65.5	63	97.5	60	79.5	91	98.5	77.5	78	64	83	76.5	99.5	93	114.5	119	64	71.5	94	91.5	92	78.5	63	72	100.5	74	80.5	100.5	89.5	59	982	62	104.5	83	88.5	78	101.5	80.5	68.5	77	83.5	91	110	108.5	79.5	83.5	88	97.5	85
17	30	43|44	Buffer		Control	61	61.5	54	55	62	53.5	54	46.5	62	53	53	61.5	59.5	58	53.5	58	70.5	61.5	63	51.5	58.5	66	53.5	51	42.5	58.5	42.5	53.5	58	48	45	43.5	43.5	59	42.5	63	57	68	58.5	52	48.5	56	52	47	48.5	48.5	54	49.5	42	52	56.5	54.5	45	163.5	51	59.5	59	64	56.5	62.5	47	46.5	47.5	54	61.5	59.5	66.5	54.5	67	57.5	55	58.5
17	31	43|44	H4		Control	121	126.5	140.5	141.5	125.5	126.5	121	77.5	125.5	81	109.5	117.5	102	144	135	149.5	139	121.5	108.5	118.5	120	107.5	103.5	88	71	115.5	66	110.5	110	109	93	85.5	61	126	95	112.5	117.5	121.5	144.5	99	96.5	86.5	98.5	93	78.5	77	79.5	85.5	81.5	86	125	98.5	83	844	73	109.5	89.5	106	99.5	109.5	106	86	96.5	86	107.5	141.5	115.5	85.5	100.5	86	100.5	89.5
17	32	43|44	ERa		Control	92	67.5	69	79	80	66.5	76.5	49.5	69.5	62	67	69	85.5	67	79.5	105	81.5	65.5	125	77	70.5	80.5	64	53	50.5	65.5	58.5	74	69	61.5	49	52.5	53.5	62	56	128	66.5	91.5	133.5	188.5	52.5	56	58.5	87.5	60	48	65	57.5	51	58.5	89	54.5	52.5	435	54	93.5	68	57.5	72	70.5	81	59.5	68	68.5	82	99.5	72	69	125	63	57.5	59
18	1	1|2	NUDT7	P0C024	JHU25683.B18C1R2	6698	66	65.5	64.5	58.5	54.5	60.5	49.5	59	53.5	49	55.5	56.5	58.5	54.5	48.5	77.5	55.5	63	65	58	60.5	61	51	43.5	53.5	44	59	66	51	56.5	43	36.5	55	123.5	62.5	59	51.5	91.5	54.5	296	44	48	50	45	45.5	58	47	46.5	48	64.5	54	44	342.5	45	109.5	53.5	61	55	55	53	48.5	50.5	46	59.5	80	63	54.5	52.5	53.5	51	58
18	2	1|2	DNMT3A	Q9Y6K1	JHU26286.B18C2R2	1619	62	63	63	54.5	51.5	58	47	62.5	52	49.5	57.5	49	57.5	55	50	63	52	54	65.5	59.5	63.5	59	46.5	44.5	53	42.5	54.5	63	44.5	50	40	38	53	90	55.5	56	52	87	49.5	324	44.5	48	54.5	46	44	52	49.5	41	46	64	50	51.5	232	45.5	76	50	58.5	52.5	62.5	54.5	50.5	48.5	50.5	62.5	77	62.5	53.5	49	54	48	53.5
18	3	1|2	SPAG1	Q07617	JHU17679.B18C3R2	223.5	54.5	60	58	59	49.5	53.5	43	57.5	57.5	52	56.5	48.5	50	56.5	54.5	71.5	52	69.5	59.5	60	56.5	52.5	45	42	54	42	60.5	61	47	47.5	44.5	39.5	54	92	51.5	55.5	55.5	88.5	52	304	49	49	52.5	42	44.5	45.5	49	44.5	45	60.5	44.5	48.5	294	40.5	86.5	50	54	56	54	53	52	48	46	62.5	79	58.5	62	52.5	57.5	55	52.5
18	4	1|2	CD200R1L	Q6Q8B3	JHU25672.B18C4R2	295.5	62	61	60	53	46.5	57	45	50	54.5	52	56.5	52.5	51	53.5	59.5	72.5	50	60	62	55	63	52	50	39	52.5	40	59.5	63	50	49.5	37	38	50.5	115	53	52	71.5	93.5	59	238.5	50.5	47	53	51	47.5	46.5	55	49.5	55	58	50	46	369	41.5	107	55	54.5	54.5	57.5	54	47.5	67.5	50.5	63.5	84	63.5	62.5	56.5	56.5	56	52.5
18	5	1|2	PGAP1	Q75T13	JHU17668.B18C5R2	128.5	58.5	60.5	63.5	55	58	61.5	48	56	53	55	57	55	54	50.5	56.5	67.5	55.5	51	63	59	64.5	57	44.5	42	49	46.5	60	59	48	52	44.5	40	50.5	76.5	59	57	70.5	72	50	307.5	49.5	49	49.5	47.5	47	49	51	43.5	47.5	59	53.5	50	302	47.5	78.5	46	56	50.5	54.5	54	43	44	57	55	73.5	64	60.5	52	60.5	50.5	56.5
18	6	1|2	CACNG8	Q8WXS5	JHU25650.B18C6R2	596	62.5	61	65.5	62.5	55	66.5	49	57	53.5	59.5	64	53.5	48.5	58.5	69	80.5	53	63.5	63.5	68.5	74.5	60.5	44	44	51	44	56	61.5	49.5	54	42	42	46.5	161	58.5	56	58	107.5	56	272	46.5	49	52.5	54	54.5	43.5	51	51	54	60.5	56.5	43.5	365	41.5	134.5	59	52.5	55	58	60	47	63	57	59.5	104.5	61.5	68	58.5	66.5	61	57
18	7	1|2	NCOR1	O75376	JHU25814.B18C7R2	127.5	65	60	60	64.5	57.5	64	47	64.5	53.5	60	65	57.5	55.5	58	53.5	70.5	56.5	64.5	58.5	58.5	72	53.5	52.5	41.5	55	46	51.5	71	49.5	53	40	41	55	87	52.5	57	57.5	83	49	263.5	44	53	55.5	52.5	45	47	56	45.5	60.5	61.5	56	44	263	42.5	81.5	57.5	60.5	50.5	65.5	58.5	48.5	51.5	48	58	80	66.5	59	49.5	62	51	58.5
18	8	1|2	DDX17	Q92841-3	JHU20069.B18C8R2	1764.5	59	65	68	60.5	55.5	62	42.5	65.5	58	51.5	63.5	57	59.5	56	53	78.5	53.5	66	66	58.5	65	54.5	48.5	42	55	43.5	53	66.5	55.5	60.5	42.5	43.5	55.5	88.5	70.5	53.5	52	103.5	54.5	371.5	48	48	57.5	46	42	46.5	53	48.5	50	61	57.5	47.5	314.5	44	111.5	58.5	54	54	61.5	57.5	46	54.5	57	64.5	88.5	67	61	62.5	57.5	58.5	57
18	9	1|2	TTC39A	Q5SRH9-6	JHU24665.B18C9R2	25200.5	67.5	108	83.5	82.5	86.5	71.5	49	64	60	77.5	71	575.5	66.5	129	116	191.5	54.5	84	181.5	81.5	103	96	64	70	59.5	61.5	67.5	95	60	85.5	49.5	51.5	66	734	85	88	64.5	642.5	102	386	61.5	90	105	64.5	56.5	62.5	69	94.5	63	78	61	66	1036.5	56	561	103	68	66	86.5	98.5	92.5	205.5	95.5	86	288	84	155	88.5	121.5	82.5	122.5
18	10	1|2	LRRK1	Q38SD2	JHU25823.B18C10R2	583	59.5	62	57.5	54	52.5	59	44.5	60	58	57.5	53.5	50.5	55	57.5	62	68.5	51.5	57.5	60.5	58	58.5	49.5	46.5	42.5	49.5	43	54.5	65.5	46	52.5	41	38.5	48.5	102	55.5	53.5	48	83.5	52.5	325.5	50	54.5	61.5	50.5	44.5	46.5	45.5	43	48	59.5	51	45.5	390.5	42.5	99	52	52	54.5	55.5	53.5	51.5	50	48.5	64	82	63.5	59	52.5	60	46	56
18	11	1|2	ANP32C	O43423	JHU25691.B18C11R2	4494	65.5	62.5	63.5	51	57	60	49	59.5	54	59.5	55.5	56.5	60	60	62	88.5	57	55	81.5	62.5	67.5	95.5	46	44	55	42.5	57	65	50	54	41.5	40	53.5	192	61	53	52.5	181.5	55.5	328.5	55	52.5	59	49	48	48.5	49.5	48	49.5	58.5	58.5	51.5	626	53	150	58.5	56.5	53.5	66.5	62.5	53	66	51.5	56	96.5	61.5	70	55.5	66.5	45.5	59.5
18	12	1|2	STAT5B	P51692	JHU26293.B18C12R2	1047.5	56.5	60.5	55.5	52.5	53	58.5	48	58	59	51.5	52	53.5	53.5	57	57	64.5	46.5	60.5	67	61.5	63	51	49.5	43.5	49	50.5	56	62.5	50	50.5	39	41	52.5	100.5	59	53.5	52.5	79.5	45	313	48	48	55	45.5	49	48	50.5	46.5	50.5	49	53	48	326	46	94.5	51.5	58	55.5	62.5	58.5	44	55	47	62	81.5	61	56	56.5	55	61	55
18	13	1|2	ZNF462	Q96JM2	JHU25822.B18C13R2	146	58	62.5	61.5	55.5	54	62.5	50	51.5	52.5	61	55	50.5	52	58.5	55	60	52.5	60	63.5	60.5	60	45.5	46	41.5	48.5	40.5	52	71	52	48.5	42.5	39.5	54	84	56	60	55	74.5	43.5	341	45.5	43	56	50	50.5	49	50.5	42.5	52.5	50.5	55	43	242	44.5	90	52.5	50.5	54.5	54.5	58.5	45.5	50	48	59	74	61	52.5	52	47	50	53.5
18	14	1|2	CSF2RB	P32927-2	JHU20065.B18C14R2	638.5	57	64.5	63.5	63.5	56.5	52	49.5	57	63	58	59	48.5	61	60	53.5	68.5	53	61	66.5	60.5	64.5	51.5	49.5	42.5	52	47.5	52.5	67	47.5	56.5	42	47	52.5	118	60.5	58	53	97.5	52	339	47.5	48.5	60.5	52	49	46.5	49	44.5	50.5	60.5	53	40.5	247	45.5	104.5	58	55.5	58.5	56.5	53	50	49	52.5	54.5	83.5	61	59.5	60	59.5	49.5	58.5
18	15	1|2	APOL5	Q9BWW9	JHU17600.B18C15R2	1197.5	66.5	64.5	62.5	58	50.5	52.5	50.5	63	51.5	58.5	54	57.5	56	59.5	59.5	71	49.5	59	64.5	65	59.5	55	48.5	45.5	52	41.5	48.5	58	47.5	46	41	42	52	93.5	56.5	58	53	98.5	51	311	51	54	55	50	53	55	53.5	40.5	53	54.5	53.5	46.5	274	40.5	99.5	59	52.5	53.5	55	57	52.5	48	55	51	88	59	50.5	55	51.5	55	57
18	16	1|2	VCAN	P13611	JHU25657.B18C16R2	280	62	58	61	55.5	50.5	62	50.5	59	58.5	59	55	57	59	48	49.5	59.5	44.5	59	59	61.5	64.5	52	47	45	54	42.5	53	62	46	51	40.5	44.5	56.5	66.5	58	62	52	70	49	263.5	47.5	49.5	47	45	48	48.5	51	44	55	53.5	47.5	48	217.5	42.5	69	51	53.5	56.5	57	48.5	47	49.5	49	52.5	70.5	56	50	48	61	53	54
18	17	1|2	ZBTB34	Q8NCN2	JHU24710.B18C17R2	706	59.5	67.5	58	54.5	56.5	63	48.5	65.5	56.5	60.5	56	53.5	56.5	55	54.5	61	51	60.5	61	66.5	68.5	59.5	48	43.5	48.5	37.5	47	70.5	45	56.5	39	37	52	81.5	58	70	53	78	47	371	46	49.5	49	41.5	47	48.5	47	46.5	50.5	49.5	51	49.5	291	41	76	52	52.5	54	56.5	52	51	49	44.5	62	101.5	66.5	53	58.5	57.5	55	56
18	18	1|2	COL22A1	Q8NFW1	JHU25797.B18C18R2	361.5	59.5	64	57	55.5	51.5	54.5	51	56	52.5	55.5	56	50.5	52.5	55.5	62	65.5	49.5	54.5	61.5	57	61.5	57.5	47.5	43.5	52.5	44	48	68	44	53	46.5	38.5	52.5	73	57.5	57	50	77	51	325	36	49	56	50	52	52	48	42	56.5	60.5	52.5	43.5	234.5	44.5	89	50	55.5	56	59.5	56.5	47.5	48.5	46.5	59	65	55	58.5	55.5	62	52	55.5
18	19	1|2	GPR88	Q9GZN0	JHU25630.B18C19R2	5450	66.5	74.5	61.5	57.5	62.5	67	49	59	58	61.5	63.5	59	52	76.5	66.5	84.5	59	58.5	95	66.5	72.5	66	49.5	51	63	51.5	59.5	76	50	60.5	46	44.5	59.5	219.5	69	63.5	54	181	75.5	338	48.5	57.5	73	51.5	55	57	54	58	57	66.5	57	46	460.5	46.5	195.5	69	60	54	65.5	63.5	55.5	78.5	58	70	137	69.5	86	64.5	80	67.5	76.5
18	20	1|2	OTUD7B	Q6GQQ9	JHU26294.B18C20R2	3234.5	64	58.5	60.5	52.5	55.5	58	45	54.5	60	58	56.5	52	55.5	58.5	60	71	49.5	56.5	66.5	55.5	71	54	48	47.5	51	45.5	56.5	73	52.5	54.5	44.5	38	55.5	107.5	128	63	53	90.5	48	446	49	54	55	52.5	49	56.5	51.5	47	57.5	57.5	48	39.5	199.5	45	101	54.5	56.5	55.5	57	55.5	52.5	58	53	60	104.5	61.5	54	57.5	61.5	55	54.5
18	21	1|2	NLRC5	Q86WI3	JHU25848.B18C21R2	245.5	59	67	62	56.5	56	53.5	46	54	50.5	55.5	49.5	50	50.5	57.5	60.5	73	48.5	62.5	72.5	55	68	50.5	46.5	44.5	52	41	51.5	64.5	48.5	49	43	41.5	57.5	135.5	61.5	59	48.5	110	48.5	377	48.5	48	53	47.5	48.5	52	44	46.5	58.5	63.5	48	42.5	231	48	126	56	59.5	60	61	55	47	62.5	47.5	61	102.5	61.5	59.5	57	55.5	57	49.5
18	22	1|2	SLC45A4	Q5BKX6-3	JHU24644.B18C22R2	1843.5	59	69	61.5	59.5	50.5	56.5	44	64	56.5	59	53.5	59	56	58	65	92.5	48.5	61.5	75	64	58.5	55	47	46	62.5	45.5	55	73	48.5	49	42	43	54	164.5	63.5	56	50.5	100.5	49	383	49	48	55	51	48.5	52.5	47	43	53	63.5	52.5	43	232.5	51	128	57	59	51.5	67	58.5	51.5	55.5	51.5	61.5	108.5	64.5	65	54.5	53.5	55.5	50.5
18	23	1|2	SLC4A7	Q9Y6M7	JHU17763.B18C23R2	651	56	59.5	60.5	59.5	50	48.5	49	63.5	52.5	61	56	50.5	58	62.5	51.5	67.5	55	55	66.5	65.5	62	55.5	46.5	43.5	54	41	53	73	48.5	52	43.5	38	53.5	102	60.5	53.5	51	100	48.5	398.5	51.5	52	54.5	51	43	48	46.5	42.5	50	54	57	43.5	266	41	90	51.5	57	53	61	49	48.5	51	51	60.5	85.5	55.5	51.5	50	55	52	54
18	24	1|2	UBE2Q1	Q7Z7E8	JHU25696.B18C24R2	19091	64.5	80	65	67.5	61.5	64.5	50	70.5	59.5	67	62.5	65	64	84.5	83	193.5	60	62.5	126	84	98.5	78.5	62.5	48.5	59.5	53.5	66	77	59.5	73	51	44.5	63.5	399	130.5	71	63.5	374.5	75	287	58.5	61	64.5	49	58	58.5	64.5	67.5	58.5	79.5	68.5	52.5	758	46	322.5	75	60.5	62	75	68	53.5	119	72	69.5	157	71.5	97	84	81	66.5	82
18	25	1|2	IGF2R	P11717	JHU25638.B18C25R2	528	55.5	66	56.5	58	55	54.5	42	59	56.5	62.5	54.5	52	59	58.5	57	68	57	57	68	56	60.5	49	48	46	50.5	45.5	57	64.5	52	61	43	38	51.5	128.5	60.5	59.5	49	102.5	49.5	361.5	53	56	58	50.5	42	54	50	55.5	56.5	57	51	44	193.5	52	82.5	60	54	56.5	56.5	55.5	56	53	53.5	63	89.5	63	59.5	53	59.5	52.5	56.5
18	26	1|2	NPTN	Q9Y639-1	JHU16888.B18C26R2	1806.5	57	64	55	55	47.5	61.5	43.5	63.5	58.5	54.5	45.5	56.5	48	61	54	73	58.5	63.5	64.5	59	64	55	50	46	57.5	41	53.5	63.5	49.5	51	45	37	57	124	57.5	62.5	48	111	48	258	49	47.5	58	50	51	50.5	54.5	56	60	49.5	49.5	49	295.5	47.5	112	54.5	51	62	49.5	51.5	55	59.5	58.5	61	81	63.5	60	49	57.5	44.5	54.5
18	27	1|2	TGS1	Q96RS0	JHU24688.B18C27R2	6409	64	54.5	56	63.5	57	62.5	43.5	55	59	52	60.5	62	51.5	63.5	57.5	73	52.5	61.5	70.5	65.5	59	54	51	43.5	59	44.5	53	58.5	45.5	55.5	44.5	513	52.5	135.5	63	58	55.5	131.5	50.5	267.5	61.5	58.5	62	50.5	46.5	52	53	51	194	62.5	52	49.5	469.5	49	121	50	58	64.5	56.5	61	53	58	58.5	71.5	88	76.5	54	58.5	60	53	55.5
18	28	1|2	AKAP13	Q12802-2	JHU25735.B18C28R2	1566	64	61	63.5	55.5	57	60.5	41.5	54	49	58	60.5	56	53	63	56.5	66.5	50	60.5	65	58.5	61	53	51	43	60.5	46	54.5	62	47	54.5	40.5	38.5	55	104	65	54	57	75	47	332	46.5	53.5	52.5	50	48.5	47.5	50.5	50	54	57.5	54.5	46	398.5	40.5	86	57	57	58.5	60	54	52	51	52	59.5	82	69	57.5	52.5	58	55	62
18	29	1|2	IKZF4	Q9H2S9	JHU24707.B18C29R2	386	58.5	59.5	57	52	50.5	67	47	65.5	51.5	55	61.5	51.5	53	61.5	56	62	52	54	66.5	55	59	56.5	49	42.5	52	49.5	55	63.5	45	47.5	46	37	52.5	79	57.5	58.5	52	77.5	42	336.5	49	54.5	50.5	44	53	50.5	44.5	49	49	64.5	57.5	41.5	194.5	45.5	92.5	53.5	57	56.5	54.5	58.5	49.5	50	53.5	60	78.5	61.5	51	52.5	58.5	51	58.5
18	30	1|2	LRRC14B	A6NHZ5	JHU25849.B18C30R2	1832.5	62	55.5	63	65	52.5	57.5	47	70.5	58	51	62.5	57	55	63	62.5	81	53	57.5	76	63.5	62.5	54	47	45	56	48	53	72	49.5	51	42	39.5	59	176.5	61	62.5	54	149.5	44.5	391	50.5	54	58	53	52	52	46.5	47.5	54.5	59.5	56	50	315.5	47	144.5	60.5	65.5	60.5	56.5	55	53	58	54	58	83.5	60.5	63.5	55.5	64.5	55.5	62
18	31	1|2	SPTBN2	O15020	JHU25815.B18C31R2	372.5	64	59	63	59.5	52	62	50.5	65	55	53	64	52.5	53	64.5	60	80.5	46.5	58	63.5	57.5	64	42.5	46.5	44	55.5	43	53.5	61.5	47	53.5	43	40	55	117	54	56	50.5	94.5	50	329	54.5	51.5	61.5	50.5	41.5	54.5	46	47.5	49	61.5	58	45.5	333.5	48	106	56.5	52.5	57	60.5	57.5	54	61	53.5	62.5	81	56.5	58	46	53	47.5	61
18	32	1|2	ADGRF1	Q5T601	JHU24650.B18C32R2	338	58.5	55	66	56	55.5	59.5	43.5	63	52.5	53.5	59	44	55	61	58.5	66	46.5	61.5	62	55	69	57	45	37	48.5	46	51.5	63	44.5	48.5	41.5	37.5	44.5	84	68.5	62.5	47.5	102	48.5	498.5	49	50.5	62.5	53.5	48.5	46	48.5	43.5	53.5	56.5	52	49	318.5	49.5	108.5	53	51.5	57	59	57	48.5	53.5	46	58.5	77.5	59.5	54	47.5	54.5	48.5	53.5
18	1	3|4	HIGD1C	A8MV81	JHU25684.B18C1R4	5010.5	69	75.5	62	52.5	50.5	53.5	51.5	57	55	56.5	52	58.5	58	54	58	71.5	52.5	63	79.5	70	65.5	52	52	41	53	45	57.5	55	50	50	49	46	63	54	50.5	62	58	228	51	354	45.5	62	52.5	51	56	52.5	53.5	49.5	49	63.5	51	45	460	46.5	231	56.5	58.5	58	60.5	64	53	81	51.5	62	128.5	69.5	62	69.5	50.5	52.5	62
18	2	3|4	SPRED2	Q7Z698	JHU16998.B18C2R4	370.5	61.5	57.5	61.5	54.5	55	54.5	42.5	57.5	49	51.5	52	50	56.5	59	45.5	72.5	52.5	52.5	62.5	58.5	63	52	50.5	48.5	54	42.5	59	73.5	53.5	51	39.5	36.5	53.5	96.5	57	58	64.5	81	44.5	383.5	47.5	44	62	48.5	51	49	48.5	47	45	58	45.5	40	290.5	50	75.5	53.5	56	62	53.5	59.5	48	48.5	55.5	58.5	80	71	56.5	56.5	59	46	58
18	3	3|4	MYSM1	Q5VVJ2	JHU18007.B18C3R4	4843.5	55	54.5	62	57	51	58	50	59.5	54	50.5	52	47	54.5	53	51.5	70.5	50	60.5	68.5	55.5	65	58	43.5	40.5	57	42.5	62	62.5	49.5	52.5	42	42	55	93	56	60	58	91.5	50	389	45.5	44	55	54	54	45.5	52.5	46	47	71	50	42.5	387	43.5	92	52	52	53	56.5	61	50.5	52.5	47	59.5	84	69	60.5	57.5	56	51.5	60
18	4	3|4	PDS5B	Q9NTI5	JHU25628.B18C4R4	88	53.5	55.5	62.5	54	50	54.5	49	53.5	49	54.5	60	50.5	52	47.5	51.5	64	53.5	51	60	62.5	59	44	50.5	42.5	50	41.5	62.5	61	53.5	46.5	39.5	41	45.5	49	56	57.5	50	55	47.5	450.5	43	49.5	48	51	45	50	50.5	44	50	62	54	46	132	41	51	50.5	54	52	132.5	54.5	49	41	43.5	60	70	61	54.5	55	54.5	51.5	46
18	5	3|4	CRACD	Q6ZU35	JHU17996.B18C5R4	1035	62.5	64	61.5	52	54	54	43.5	55	52	58.5	48.5	52	54.5	54.5	57.5	61	56.5	59	61.5	57	58.5	50.5	46	44.5	52.5	46.5	62.5	62.5	50	50	39.5	36.5	46.5	100.5	56	55.5	60.5	93.5	50	406.5	38	57	53.5	47	47	49.5	51.5	45	52.5	53	53	45	321	43.5	93	54.5	57	57	52.5	55	50.5	53	49	57.5	76.5	67	56.5	54	57.5	53.5	57
18	6	3|4	FBXW10B	O95170	JHU25689.B18C6R4	399	66	53	56.5	60.5	62.5	56	46	57.5	42.5	59.5	59	50	59.5	61	59	75.5	55	57	60.5	56.5	68.5	60	48	44.5	50.5	41	56	70.5	48.5	48.5	43.5	40.5	52.5	120.5	52.5	55.5	70.5	92.5	47	227	44	54	50	44	48.5	49	47.5	45	52.5	55	53.5	43.5	332.5	40	102	53.5	55.5	52.5	57	60	46	57	54.5	62.5	87	66.5	55.5	46.5	56	55	56.5
18	7	3|4	WWC1	Q8IX03	JHU25857.B18C7R4	1125	61	63	66.5	56.5	56.5	55.5	50.5	56	46	63	60	48.5	59.5	63	59	74.5	52	62	70	58	62	57	55	44	54	45	57.5	69	52	49	37.5	42	51	119.5	63.5	47	57.5	107.5	56.5	289	45	52	58	47.5	52.5	41.5	52.5	49.5	54	59.5	60.5	44	388.5	43	109	51.5	58.5	52.5	62	60	43	63.5	52.5	68.5	96	65.5	58	57	58.5	57.5	52
18	8	3|4	TAL1	P17542	JHU24656.B18C8R4	7621.5	60	66.5	66	51	53.5	54.5	48.5	58.5	50.5	52	53	52.5	55	61.5	66	73	49	62.5	66	63	57.5	58.5	46	45	52.5	45.5	53	67	46	48.5	64.5	42.5	49	174	57.5	53.5	54	126.5	55	267.5	50.5	56.5	63	49.5	49	50	49	53	50	63.5	58	42.5	282.5	43	145	61	46	55	73	58.5	52.5	71	56.5	64	100.5	63	68	51.5	62.5	65	57
18	9	3|4	ULK4	Q96C45	JHU24684.B18C9R4	2543.5	56.5	64	62	61	56	56.5	47.5	60.5	45	55	54	57.5	53	65.5	60	76	52.5	63.5	73.5	55.5	60	50	46.5	48	55	41	56.5	61.5	46	53	40	41.5	49.5	208.5	59.5	47	55	164.5	57	419.5	56	57.5	59	52.5	49	53	49	47.5	51.5	61	56	44	332	47	163	61	49.5	58	61	62	51.5	74	55.5	61	113	65.5	72.5	59	51.5	58.5	59.5
18	10	3|4	RBBP6	Q7Z6E9	JHU25736.B18C10R4	293	60.5	52	56.5	58	49.5	46.5	51.5	59.5	49.5	59.5	47.5	54	52.5	57.5	54	57	50.5	59	63.5	56	56	53	50.5	38.5	51.5	43.5	55	56.5	49	50	39	38	54	76.5	55	54.5	52	74.5	49	299	52	52	54.5	46.5	48.5	52	48.5	45	50	58	52	48	256.5	44	82.5	49	56	52	58	48.5	54	44	52	61.5	81	58.5	56.5	51.5	56	53	55.5
18	11	3|4	TPSG1	Q9NRR2	JHU25692.B18C11R4	4285.5	56	68	64.5	56.5	53	56.5	49	64	49	54	55	60	51.5	66.5	65	76	61	70.5	81	64.5	68.5	62	52	48.5	59.5	47	53.5	75.5	50.5	55	42.5	40	50.5	166	61.5	57	52.5	136.5	58.5	513	48.5	57.5	62	46	47.5	49	45	50.5	55.5	57.5	53	47	413	46.5	167.5	56	57	60.5	65.5	61.5	48.5	84	53.5	62.5	114.5	67.5	75	57	61.5	57.5	61.5
18	12	3|4	TSNARE1	A0AVG3	JHU17103.B18C12R4	2087.5	63	62	66.5	52	57	63	43.5	53.5	55	56	51.5	52	49	57	68	70	56.5	60.5	72.5	59.5	70	59	53.5	47	58	48	59.5	54	52	57.5	43.5	36.5	53	140	61	58	58.5	103	60.5	303.5	60.5	58	62.5	51	48	47.5	58	50	56	55	50.5	43	410.5	43	117.5	52.5	57.5	59.5	71	58.5	48.5	58.5	50.5	56	103.5	65.5	68.5	56.5	58.5	52	59
18	13	3|4	CEP250	Q9BV73	JHU25816.B18C13R4	189.5	59	61	56	59	52.5	52	46	56.5	53.5	54.5	52	48.5	50	54.5	62	58	55	54.5	55	60	59	53.5	49.5	40.5	53	40	59	61	46.5	52.5	39	40	48	85	60	60.5	53.5	76.5	51	237	54	49	60	47.5	56.5	50	50.5	49.5	49.5	50.5	55	38.5	307	38.5	90.5	48	53	51.5	56.5	57	46.5	47	54	56.5	80	63	52	58	55	45.5	63.5
18	14	3|4	UBXN7	O94888	JHU24681.B18C14R4	22429	61.5	188	62	70	69.5	89	42.5	58	56	65	78	68.5	63	76.5	84.5	86	64	55	87.5	72.5	70	156	56	54	59.5	49.5	63	87	55	85	41.5	77	58.5	216	70	72	68.5	218.5	159.5	398.5	50.5	61	69	57.5	53.5	55	54	52.5	67	111.5	62.5	46.5	597	51.5	174	64	81.5	62	120	57	56	76.5	60	63.5	108.5	66	78.5	58	70.5	59.5	81
18	15	3|4	KIF4B	Q2VIQ3	JHU17998.B18C15R4	340	66	58.5	58.5	58.5	48	53	47.5	56.5	53.5	52.5	49	53.5	55.5	59	57	67.5	51	57.5	62.5	60	59.5	56.5	43.5	45	56	46.5	52.5	66.5	56	48.5	41	37.5	53.5	62	49	62	48.5	75	49	382	48	51	50	46.5	48.5	51	55	45.5	49.5	58	47.5	40	222	46	63	50	51.5	61	57	54	49.5	43	52	58.5	73	61.5	47	55.5	55	51.5	61
18	16	3|4	ELOA3P	Q8NG57	JHU25705.B18C16R4	457	63	59.5	60.5	57.5	53	56	47.5	61.5	50	52.5	53	53	50	54.5	54	70	54	59.5	63	55	66	57	47	45.5	52	44	51.5	68.5	46	53	40	39.5	49.5	78	54.5	57	57.5	82	46.5	273.5	48.5	45	47	42.5	47	56	49.5	45	55	55.5	49.5	47.5	319.5	42	88	50.5	52.5	52	56	49	58.5	52	52.5	58.5	79.5	65.5	54	53.5	60.5	51.5	56
18	17	3|4	SEPTIN8	Q92599	JHU24711.B18C17R4	939	63	60.5	57	58.5	52.5	48.5	43.5	48.5	48.5	55	56	43	55.5	61	58	69	52.5	57.5	62	59	61	54	46	45	53	40	52	61.5	43	51	42.5	40.5	52.5	101.5	60	55	50.5	113.5	51.5	265.5	50	48	50.5	47	46.5	53	49.5	54	50.5	66	54.5	45	398	44.5	109	50	54.5	55.5	62	55	53.5	54.5	50	62.5	81.5	66.5	62.5	56	55	55	50
18	18	3|4	PRDM2	Q13029-2	JHU25791.B18C18R4	192	57	61.5	61.5	52.5	49	49	45.5	59	53	46.5	57.5	47	50.5	56	53.5	61.5	49.5	58	61.5	51	64.5	58	44.5	45.5	49.5	41.5	49	63.5	45.5	53	40	43	52	69	61.5	52	49.5	76	49	357	50	45.5	48.5	48.5	47.5	49.5	50.5	47.5	51.5	58	52.5	41.5	317.5	43.5	75.5	52.5	61	52	60.5	52	52	49.5	51	67	69.5	62.5	56	52	58.5	52.5	50.5
18	19	3|4	STPG4	Q8N801-2	JHU25708.B18C19R4	169	55	66	59.5	57.5	46.5	61.5	44.5	56	55.5	50	55.5	55	50.5	58	52	63.5	51.5	62.5	63.5	60.5	62.5	57.5	49.5	43.5	53.5	42	52.5	57.5	46	52.5	42.5	41.5	54.5	63	61	55.5	50	70	46.5	219.5	41	53	54	47.5	45.5	53	52	44.5	52	59	53.5	37.5	325	46	71	54.5	59.5	56	61.5	52.5	49.5	46.5	48	59	94	51	60	49	57	51	54.5
18	20	3|4	FYB1	O15117-3	JHU17149.B18C20R4	1250	61.5	58	59.5	67.5	56.5	52	38	56	55.5	59	53	52	53	61	61	69	50	47	65	60.5	62.5	56.5	48.5	42.5	55.5	42	54.5	62	50	49.5	44	38.5	46	73.5	60.5	58	54.5	81.5	49	225.5	46.5	48	53.5	47.5	49	54	49	44.5	61	63	49	43	182.5	46	81.5	51.5	54	60	59	53.5	49.5	47.5	47.5	55	77.5	56.5	61.5	52	60	50	46.5
18	21	3|4	ANKRD30A	R4GNA2	JHU25824.B18C21R4	163	53	62.5	61.5	66.5	57	52.5	38	61.5	52	63	51.5	48	50.5	58	58.5	72	47	59.5	69	62.5	66.5	52	43.5	46	54	44.5	47.5	66.5	50.5	50.5	45.5	44	51	102	61	61.5	45.5	105	47	450	43	51	51.5	49	45.5	59	45	45	61	51.5	53.5	43.5	209	42.5	83.5	53	49.5	59	60.5	61.5	46.5	49	53.5	58.5	77.5	58	55	51.5	59	58.5	64.5
18	22	3|4	RUBCN	Q92622	JHU24647.B18C22R4	5038.5	62.5	63.5	60	61	54	64.5	43.5	64	58.5	60	50.5	51.5	60	61.5	62	76	57.5	57.5	71	64	68	54.5	47.5	49	61	45.5	50.5	68.5	52.5	49.5	44	42.5	49	160	65	62.5	52.5	132	72	469	50	54	62	47	49	55.5	51	47	57.5	52	57.5	46.5	400	47	150	54.5	58.5	51.5	59	61	52.5	58.5	47.5	55	99	64.5	67	54	65	53.5	61
18	23	3|4	ESPN	B1AK53	JHU18073.B18C23R4	1815	69.5	65	54	61	52	57.5	51	59.5	53	58	55	51	48.5	61	51	73.5	57.5	61.5	66.5	62.5	69.5	56	46	44	49	43.5	54.5	69	48	62	47	40.5	45	65.5	62.5	52.5	53	78.5	48.5	490.5	52.5	52.5	54.5	56.5	51	51.5	49	44.5	58.5	52	51.5	40	331.5	42	70	52.5	56.5	56	59	57	46.5	50.5	58	56.5	77.5	68	59.5	53.5	59	51	53
18	24	3|4	ZBTB38	Q8NAP3	JHU25667.B18C24R4	8354	62.5	67	60	62	60.5	58.5	42	64.5	46	68	55	49.5	49	66.5	59.5	100	55.5	64	78	62	68.5	68.5	48.5	50	50.5	43.5	49.5	70	47.5	49.5	50.5	43	58.5	205.5	64.5	62	55.5	194.5	59	304.5	46.5	56.5	62	55	46	54.5	48.5	50.5	57	55.5	55.5	46	477	49	210	60.5	59	55.5	59	59.5	53.5	78.5	57	65	114	70.5	82.5	59	60.5	58	58
18	25	3|4	CARMIL2	Q6F5E8	JHU25631.B18C25R4	439.5	57.5	58.5	63.5	61.5	50.5	56	46	59.5	55.5	62.5	60	53.5	45.5	58	56.5	74.5	59	56.5	68	55	60	55.5	45	46.5	56.5	47	52.5	71	51	52.5	48.5	38.5	58.5	103.5	54	50.5	51	92.5	49.5	246	47	47.5	53	48.5	43.5	44.5	52	44.5	58	55	53	44.5	223	45.5	91	55.5	54	57.5	60.5	55.5	55	45	49	61.5	81.5	63	63.5	53	57.5	51.5	59
18	26	3|4	SLC30A10	Q6XR72	JHU17488.B18C26R4	874.5	61.5	50.5	57	62.5	49	60.5	47.5	55.5	56	60.5	54.5	51.5	54.5	60	49.5	60.5	59	58	65.5	63.5	58.5	47	47	47	57.5	41	48.5	66	44	50.5	44.5	36.5	52.5	90	53	50.5	50.5	96.5	54.5	363.5	56.5	44	51	43	46.5	48.5	52.5	46.5	55	56.5	49.5	51.5	223.5	44.5	85	56	59	63	60	61.5	53	46.5	50.5	57.5	71.5	67	66	58	55.5	46	55.5
18	27	3|4	RAD52	P43351	JHU24692.B18C27R4	9052	71	61	57.5	65.5	56	66.5	45.5	54	62	61.5	59.5	52.5	62	70	59	67	53.5	65	73.5	62.5	58	49	50.5	46.5	61.5	48	51.5	60	52	44.5	49.5	45	58.5	95.5	61.5	52	54.5	86.5	48	245	52	52	60	51.5	52	54.5	53.5	44.5	58.5	67	58.5	46	353	49	100	59	59.5	62.5	56.5	62	54	56.5	48.5	59	84.5	72.5	56	59	59	56.5	56.5
18	28	3|4	CBWD5	Q5JTY5	JHU25721.B18C28R4	17441	59.5	70.5	71.5	63	76.5	64.5	50.5	62.5	54.5	63.5	62	53	62	81	68.5	148	58	61	121.5	69.5	75.5	56.5	50	53	63	44	57	72.5	54	78	50	46.5	56	454	71	59.5	55	394	65	458.5	55.5	60.5	72.5	45.5	52	57.5	54.5	61	48.5	71	54	48.5	752.5	45.5	270	75.5	60	66.5	75.5	64.5	54.5	88.5	64.5	75	125.5	75.5	164.5	56.5	105	65.5	88
18	29	3|4	FMNL3	Q8IVF7-3	JHU24685.B18C29R4	3044	66.5	60.5	59	56	57.5	61	46	59.5	57.5	52	61.5	54.5	56	64.5	61.5	66.5	53.5	57	70.5	62.5	67.5	61	44	42	58.5	45.5	61.5	65	57.5	56	41	43	51.5	103.5	59.5	50	59.5	99.5	48	301.5	46.5	56	59	51.5	49	55	49	42	48.5	60	55.5	51	340.5	49	99.5	53	56.5	62	56	56.5	50.5	54.5	48.5	58.5	90.5	69.5	60	57.5	57	52.5	63
18	30	3|4	DHX34	Q14147	JHU25767.B18C30R4	1415.5	56.5	58.5	55	54.5	58	55	46	62	51	58	57.5	60	53.5	64	64.5	67	54.5	61.5	69	56.5	62.5	49.5	45	43.5	55	46	52.5	63.5	49	50	47	39.5	54.5	103.5	59.5	47.5	58	107	47.5	360.5	51.5	52	60.5	54	43	50	52.5	43.5	49	60	45.5	47.5	376.5	47.5	114	58.5	57	61.5	59	60.5	50	53.5	49.5	62.5	82	61.5	62.5	61.5	59	50	54.5
18	31	3|4	SRCIN1	Q9C0H9	JHU24613.B18C31R4	265	59.5	55	65	46.5	49.5	57	43	59	46	57	57	54.5	53.5	61.5	61	71	52.5	59.5	62	58.5	69	51.5	45	46	52	44.5	55.5	61	47.5	49	43	40.5	54	121.5	60.5	53	58.5	96.5	49	307	46	53.5	53.5	51.5	42.5	54.5	53	44	48.5	59	53	46	370.5	43	106	51.5	53.5	60.5	50	60.5	48	57	56.5	59	77.5	57	62.5	55	58	51.5	51
18	32	3|4	ZFP1	Q6P2D0	JHU24655.B18C32R4	466.5	62	54.5	59.5	51.5	50	57.5	43	56	51.5	63	52	55.5	56	59	57	65	51.5	59	57	52.5	64	51.5	46.5	43.5	58	40	54	55.5	43	50.5	41	41.5	49	72	62	51	56	86.5	47.5	291	49.5	50	53	53	51.5	52.5	46	44.5	51.5	51	46.5	44	249.5	46.5	87	50	55.5	54.5	56.5	51	46.5	51	52	60	76.5	66.5	57.5	52.5	58	53.5	50
18	1	5|6	LY75-CD302	O60449	JHU25647.B18C1R6	334	63	59.5	61	48.5	56.5	64.5	47.5	65.5	46.5	50.5	53.5	53	58.5	58.5	60	64.5	59.5	58	62	59.5	56.5	54	48.5	46	55	39	62	66	52.5	50	43	39	55	81.5	58.5	61	49.5	84	45	425.5	49.5	51.5	56.5	50	47.5	45	47	40.5	49.5	56	51	42.5	313.5	43	79.5	55	50.5	58.5	59	59	46.5	52.5	45.5	57	68	59.5	49.5	62	58	54	57.5
18	2	5|6	DBX2	Q6ZNG2	JHU17435.B18C2R6	371.5	62.5	51	53.5	48	53.5	59	47	56	49.5	52.5	58.5	57.5	56	57	58	70.5	56	51.5	65	59	62	60.5	48.5	44	52	43	56	62.5	52.5	50	42	42	56	111.5	58	59	56.5	119	53.5	410.5	47.5	52	62.5	50.5	44.5	51	45	44.5	46.5	59	57	47	386.5	46	132.5	52.5	52.5	58.5	61.5	58.5	50.5	66	55.5	67.5	94	63	65.5	56	60	53.5	61.5
18	3	5|6	BRD1	O95696	JHU18654.B18C3R6	229	64	59	56.5	59	42.5	53.5	43	56.5	55	51	53.5	51	51.5	51.5	56.5	62	57.5	53.5	61	57	61.5	49.5	43.5	43	48	42	48	71.5	45.5	47	39.5	42.5	53	58.5	56	59	58.5	62.5	45.5	347	44	51	54.5	44	45.5	50.5	48	44.5	50.5	54	40.5	45.5	173	40.5	62.5	48	63	57	57	54	47	46.5	47.5	62	71.5	62	55	53.5	60.5	53.5	53
18	4	5|6	C4orf45	Q96LM5	JHU25706.B18C4R6	359.5	61	51.5	60.5	62	48.5	50.5	46.5	59.5	52	49	56.5	54	45.5	60	55	74	60	57.5	60	62	60.5	50	47.5	41.5	48	42.5	51.5	65	50.5	51	43	39.5	55.5	90	59	57.5	58	77.5	52	369.5	50	53	56	48	46.5	51.5	49	47.5	51	60	46	49	170.5	47.5	72	46.5	52.5	58.5	53.5	54.5	55	50.5	49.5	56	74.5	59.5	55	55.5	57	57.5	53.5
18	5	5|6	C22orf42	Q6IC83	JHU18656.B18C5R6	1456.5	55.5	59.5	62	59	51.5	61.5	51	54.5	47	54	56	53	51.5	52	56.5	69	57	57.5	66	56	69.5	56	48.5	47	58.5	43	58.5	64.5	50	50	42	42	53.5	94	56.5	58.5	60	91	46.5	292	42.5	57.5	54.5	45.5	45.5	56	45.5	44	55.5	59.5	48.5	48.5	245	45	99.5	55.5	54	57.5	53.5	60.5	45.5	53.5	43.5	59	82	59	62	53	60.5	55	60
18	6	5|6	SYCE2	Q6PIF2	JHU25682.B18C6R6	27361	68.5	70	75	66.5	64	63.5	55	69	52	62.5	59	61.5	59.5	69	61	101	65.5	72.5	98	70	76.5	98	56.5	61	64.5	52	67.5	77.5	56.5	75.5	52.5	40	58.5	232.5	71	63	76.5	169.5	79.5	334	52	74.5	88	57.5	46.5	58	50.5	49.5	57.5	60	59.5	49	547	47	174	66.5	68	59.5	66	70	54	88	59.5	67	129	73	83	69	71	70	82
18	7	5|6	LMAN1L	Q9HAT1	JHU25833.B18C7R6	306.5	62	65	59.5	57	50.5	58	46	51	47.5	47	51.5	51.5	54	54	55.5	65.5	54	58	64.5	59.5	60	53.5	46.5	44	52.5	42.5	56.5	63.5	45.5	48	38.5	35	53	104	53.5	58	62.5	82.5	47	239	49	45.5	48	43.5	49	46	48	45	50.5	59.5	51	41.5	252	43.5	90	54.5	58	55.5	58	57.5	52.5	52.5	50	59	82.5	56	59	54	54.5	52.5	51
18	8	5|6	ANKS1B	Q7Z6G8	JHU24646.B18C8R6	2710.5	58	62	60	59	54	63.5	45.5	56.5	50.5	55.5	55	61	54	56.5	54	92.5	54.5	59	77	58.5	62	54.5	43	45	58	44.5	59	60	51.5	47.5	43	39	48.5	189	60	60.5	61.5	184	50.5	320.5	46	55	58.5	45	42	53	53	46.5	46.5	57	47.5	46	437	47	176	59	56.5	57	62	78.5	55	71.5	58.5	64	111.5	61.5	63	52	59.5	59.5	53
18	9	5|6	CEBPA	P49715	JHU24694.B18C9R6	1659	60	61	65	62	48	53	49	60.5	50.5	60	57	53	47.5	51	51	64.5	55	57	59	61	62.5	52.5	46	42	53	42	58	57	48.5	51	44.5	40.5	48.5	69	52.5	55.5	43.5	72.5	44	392	47.5	54.5	61.5	42	53.5	50.5	50	46	52	59	51	43.5	378	46	81	48	57.5	57.5	59	50.5	49	47.5	55	62.5	78	58.5	52	52.5	56.5	56	45.5
18	10	5|6	PTPRZ1	P23471	JHU25785.B18C10R6	2955	60.5	58.5	66.5	58.5	52.5	57	52	52	48	61	52	51.5	53	62	60	90.5	56.5	61.5	71	66.5	65.5	53	50.5	51.5	55	44	55.5	65	46.5	53.5	45.5	42.5	52	191	55	55	57.5	100.5	73.5	282	49.5	58.5	77	43.5	52.5	48	44.5	45.5	49.5	65	47.5	41.5	389	45	119.5	64	52	51.5	63.5	62.5	53	64.5	58.5	64	89	67.5	96	53	70	51	89
18	11	5|6	POLQ	O75417	JHU25670.B18C11R6	194	53.5	61.5	62.5	58.5	49.5	57	43	55.5	47	57	51	49	45	54.5	57.5	65.5	56.5	57	59.5	54.5	56.5	54	48	44.5	54	45	50.5	68.5	51	52	42.5	37.5	46.5	69.5	47	55	52.5	75.5	51.5	256	43.5	52	54	43	45.5	52.5	50.5	49.5	54	62	52.5	38.5	310	49	77.5	51.5	49.5	55.5	56	58	51.5	38	47.5	63.5	77.5	59.5	56	46.5	55	52	56.5
18	12	5|6	CNTNAP5	Q8WYK1	JHU17432.B18C12R6	414.5	65.5	61.5	61.5	52	57	58	45	61	51.5	55	56.5	48.5	51	55.5	59.5	64	60	55	65	62	61.5	53	49	40	52	45.5	54	63	45.5	48	43.5	37.5	53.5	110	56.5	56	57	94.5	48	249.5	46.5	46	56.5	47	49.5	51.5	51.5	47	57	51	54	38.5	230.5	46	85.5	54	55.5	50	58	52.5	49.5	53	51	53	80.5	63.5	51.5	54.5	57	54	53
18	13	5|6	RREB1	Q92766	JHU25809.B18C13R6	120.5	60.5	64.5	57.5	58.5	52.5	61	42	61.5	48	63.5	58.5	46.5	53.5	51	55	67	54.5	59	57	57.5	62	48.5	45	48.5	51	42.5	58.5	63.5	40.5	47.5	43	41	50.5	86	55	52.5	53	81	56.5	299	50	49	53.5	44.5	47.5	49.5	51.5	43.5	51	51.5	55.5	48	255	44.5	85	49	49	56	59.5	52	55	47	55	53.5	76.5	68.5	52	50	53	48	55
18	14	5|6	FBXW9	Q5XUX1	JHU24682.B18C14R6	1533	57	60.5	59	53.5	49.5	49.5	49.5	57	51	57	62	54.5	51.5	57	62	64.5	56.5	57.5	60	58.5	58.5	54.5	48	48.5	55.5	45	50.5	66.5	43.5	52.5	42.5	38	50.5	117.5	58	55	59.5	94	54	405.5	44.5	50.5	49	48	50	54.5	55	42	58	54.5	53	43.5	336.5	45	111	48.5	55	48	56	56	50.5	47.5	53	58	83	59.5	54.5	53.5	51.5	49	52
18	15	5|6	EMID1	Q96A84-3	JHU18671.B18C15R6	1121	56.5	62	61.5	59	50.5	58	43.5	59	54.5	57.5	52	52.5	51	59.5	58.5	68.5	46.5	55.5	71.5	53	66	51.5	46	46.5	54.5	41	54.5	57.5	42.5	48.5	42.5	36.5	45.5	116	51.5	59.5	60	112	63.5	332.5	44	56	48.5	47.5	48.5	50	51.5	46.5	54.5	59	51	49.5	293	46.5	116	58	51.5	58.5	59.5	57.5	53.5	58.5	57	59	85	58	54.5	53	56	49	62
18	16	5|6	PRM3	Q9NNZ6	JHU25698.B18C16R6	13350	59	66	67	60	45	55.5	49	56	54.5	56	54	59	56.5	61	51.5	72.5	55	53.5	63	58.5	70	101	47.5	47.5	76.5	45.5	53	61	50.5	49.5	40	38.5	48.5	86.5	60.5	57.5	57.5	83.5	58	153	47.5	53	50	47.5	46.5	53.5	57.5	50	58	58	54	47	326.5	50	81.5	60.5	54.5	59.5	66.5	58	54.5	53	51	64	81	65.5	66	52	55	45.5	53.5
18	17	5|6	SOX11	P35716	JHU24691.B18C17R6	316	60	61.5	70	62	45	60.5	45.5	54.5	55	52.5	54	52.5	57.5	54.5	53	65.5	50.5	56.5	61	60	57.5	52	46.5	50.5	49	41	40.5	66	42.5	53.5	42	34	50.5	68.5	61	56.5	52	79	47	305	50.5	47	51	46.5	48.5	51.5	48	51.5	52	58.5	52.5	41	262.5	49.5	86	54.5	57	54.5	57.5	54.5	49.5	47.5	45.5	61	90.5	56.5	54.5	49.5	63	54	52.5
18	18	5|6	GPR157	Q5UAW9	JHU25845.B18C18R6	2260	57	67.5	68	65	52	58.5	50	55	56.5	51.5	58.5	52	61.5	59.5	57	67	60	62	68	63	65	57	46	44	53	43	51	65.5	46.5	52	47	41	54.5	124.5	62.5	56	54	106	55.5	352	43.5	47	57	49	48.5	54.5	48.5	49.5	52.5	60	56	43	278	46.5	121.5	55.5	60	52	59.5	62	52	63	53	63.5	97	60.5	67.5	51.5	60.5	54	63.5
18	19	5|6	ALPK2	Q86TB3	JHU25795.B18C19R6	6614	59.5	66	69	64	55	56	46.5	62	58	60.5	51.5	51.5	59.5	66.5	59.5	78.5	58	62.5	73	59	63.5	58	48	44.5	56	43.5	57	68.5	59.5	55.5	44.5	36	43.5	111.5	63	65	62	115	45.5	240.5	42.5	52.5	63.5	48	58	52.5	52	51.5	59.5	69	52	41	366.5	51	105	59	56	56	64.5	64.5	52	101	53	62	95	69	66.5	55	54	44.5	60
18	20	5|6	RGS11	O94810	JHU17479.B18C20R6	346	62.5	59.5	65.5	55.5	50.5	60	48.5	57	48	57.5	59	46.5	59	62	61	68.5	53	52.5	64	54.5	60.5	61.5	48	43.5	55	45	49.5	68	52.5	49.5	48	39.5	54.5	90.5	59.5	59.5	58	93	45.5	236	46.5	52.5	48	46.5	51.5	53.5	48	51.5	52	57	54.5	43.5	268	53.5	95	87.5	64	59	60.5	53.5	49.5	45	54.5	65.5	77.5	65.5	61.5	60.5	59	53	48.5
18	21	5|6	EEA1	Q15075	JHU25843.B18C21R6	4435	62	65.5	66	67	57	68	45.5	53.5	53.5	59	60.5	50.5	55.5	63	65.5	69	50	62.5	62	60	67	56	49	44.5	54.5	46.5	58.5	65	49.5	55.5	41.5	39.5	52	112	62	60.5	68.5	117	52	309	47	54	57.5	50.5	51	49	46.5	48	52	53.5	54.5	41	297.5	52	102	57.5	56	54.5	62	63	50.5	52.5	55.5	66	97	64	67	55.5	60.5	54	51
18	22	5|6	SLC8A3	P57103	JHU24649.B18C22R6	6259.5	68	65	66	64.5	50.5	61.5	45.5	53	69	64	59.5	55	59.5	64	70	85	58	62.5	87	62.5	78	62.5	53.5	46	59.5	48	54.5	66	50	61	50	48	55.5	155.5	65.5	74.5	58.5	168.5	70	385.5	50.5	59.5	63.5	53.5	51.5	59	54	49	54.5	60.5	58	51.5	361.5	49.5	174.5	60.5	61.5	54.5	70.5	65.5	52	73	55.5	68	112	64.5	73.5	58	63.5	63	68.5
18	23	5|6	PDE6C	P51160	JHU18703.B18C23R6	785	58	56.5	63	59	50	58.5	43.5	60.5	58	60	56.5	53	51.5	59	60.5	68.5	59	61	64	57.5	67.5	52	51	46.5	57.5	44	47.5	68	53.5	49	42	37	50.5	124.5	63.5	59	55.5	110.5	51.5	330	45.5	55.5	58	44	45	54	53.5	42.5	50	59	52	48	236	48	102	53	58.5	52	53	55.5	47	57.5	46.5	61	83	63	53	54	58	53.5	60
18	24	5|6	NPHP3	Q7Z494	JHU25660.B18C24R6	247	56	62.5	60	61.5	59	64	43.5	70.5	49.5	59	56	50.5	48.5	59	58.5	64	57	62.5	64.5	57.5	62	51.5	47.5	47.5	56	46	49.5	67.5	43.5	44.5	45	39.5	54	106	58	56.5	58	94.5	42.5	219.5	40.5	50	54	47.5	44.5	46	53	42.5	54	58	51.5	48	386.5	52.5	87	50	59	54	54	54	48	53	52.5	56.5	73.5	66	51	46	54	45.5	58
18	25	5|6	SALL1	Q9NSC2	JHU25476.B18C25R6	232	55.5	58	62.5	59.5	54.5	60.5	49	64.5	54.5	63.5	52.5	50.5	48.5	59	55.5	71.5	52	63	64	66.5	59	52	44.5	48	53	47	51.5	63.5	49	54	45.5	40	52.5	108	55.5	57.5	52.5	83.5	44.5	326.5	46.5	46	54	48.5	46.5	47.5	54.5	46.5	51.5	57.5	56	46	295.5	45.5	94	47.5	61	61.5	52	57.5	55.5	49.5	50	55.5	86	66	60	52.5	51.5	49	54
18	26	5|6	IGF2BP1	Q9NZI8	JHU17641.B18C26R6	1514.5	60	62	60	71.5	54	62	51.5	62.5	54	58	56.5	47	51	54.5	62.5	81	60.5	62.5	59	61	63.5	60.5	46	43.5	56.5	39.5	53.5	66.5	46	50	45.5	40	53.5	111.5	62	54.5	53	104.5	48	310	51.5	51	55.5	44.5	49	56	55.5	52.5	57.5	49	54.5	39.5	356	46	85.5	55.5	57.5	57	61	66	63	48	48	60.5	84.5	57.5	58.5	50	60.5	59	55
18	27	5|6	DMRTC1	Q5HYR2	JHU24698.B18C27R6	2541	63	61	60.5	60	53.5	64	43.5	65	59.5	58	54	50	50.5	54	63	79	50	56	61.5	58.5	58	50	44	44.5	54	45	50.5	60	50	45.5	43.5	38	53	65.5	63.5	58	44	74	51.5	202.5	48	53	52	47	45	58	47	42	57	58.5	54	42.5	296	44.5	87	54	55	58	64	56	53.5	48.5	55.5	62	75	69.5	55	53	54.5	48	48.5
18	28	5|6	PLXNB3	Q9ULL4	JHU25812.B18C28R6	243	59.5	55	60	59.5	49	61	47.5	64	49	58.5	59	50	49.5	58	56.5	71.5	48	58.5	64	59.5	57	47.5	43.5	45.5	54	41	53.5	63.5	48	51	45	38	53	115.5	63	58	53.5	95	53.5	312.5	44	60	56	44.5	43	58.5	46.5	46	53.5	55	53	41	352	42.5	90	54	53	55	61	50.5	50	55	56	53.5	78	64	57	57	56.5	53	53.5
18	29	5|6	SORBS1	Q9BX66	JHU24695.B18C29R6	6032	58	63	68.5	60.5	53	63.5	47	61	57.5	54.5	56	50	49.5	57	61.5	69.5	50	55.5	63.5	64	63	56	51.5	46.5	59	41.5	53.5	63.5	44	51.5	42.5	41	53.5	93	58	95.5	56.5	99	53	213	45.5	55.5	60	53	40	52.5	43	47.5	50	54.5	50	46	389	48.5	114.5	54.5	54	62	59	56	53.5	56.5	55	53.5	77.5	72.5	63	58.5	61.5	48	58.5
18	30	5|6	AQP12A	Q8IXF9	JHU25716.B18C30R6	712.5	55.5	65.5	61	53.5	55	49.5	45	68.5	56.5	53	63	52.5	53.5	53	55	72.5	51.5	51.5	66.5	60	57.5	53.5	45.5	47.5	54	38.5	52	61.5	48.5	49	41.5	38	55	90.5	55	52	58	80	54	380	45	56	48	47	48.5	47	47	48	51.5	56	46.5	46	326.5	43	88	50	50	62	51.5	56.5	47.5	51.5	51.5	52	81.5	67	55.5	53.5	60	54	58.5
18	31	5|6	TNPO3	Q9Y5L0	JHU25850.B18C31R6	551	61	65.5	55.5	50.5	52.5	52	47.5	66	56	58.5	55	55	49	58	62.5	76.5	52.5	60	67.5	59	58.5	53.5	48.5	41.5	52.5	38.5	54	62.5	53.5	48.5	45	39	50.5	109	56.5	59	64.5	94	54	329	48	50	53	47	44	51	55	45.5	44	57	43.5	50	357	46.5	88	50	53.5	60	52	57.5	47	55.5	57.5	62.5	72.5	61.5	62.5	57.5	50.5	55	54.5
18	32	5|6	PPM1H	Q9ULR3	JHU24683.B18C32R6	5458	59	68.5	60.5	56.5	60.5	65	48	61	55.5	52	59.5	58	55	77	89.5	85.5	57.5	63.5	77.5	68	69.5	62	51.5	45	56.5	44.5	57	57.5	50.5	55	52.5	42	53	125.5	67	63.5	62	245.5	57.5	400	49.5	58.5	154.5	71	56.5	57	57	49.5	54.5	75	54	54	342.5	52	127.5	58	55.5	62.5	62.5	58.5	54.5	68.5	56.5	63	121	72.5	63	53	66	60	60.5
18	1	7|8	ASB4	Q9Y574	JHU19992.B18C1R8	1973.5	69	59.5	57	54	51.5	58.5	44.5	60	54.5	56	55.5	55.5	52.5	56.5	61.5	69	59.5	61	67	67	58.5	54.5	46	48	50.5	41	56.5	73	50.5	50.5	46.5	41.5	53.5	129.5	60.5	54	44.5	92.5	50.5	315	50	55	56	51	47.5	50.5	53.5	44.5	42.5	60	52	43.5	356	48	148	48.5	58.5	58	65	54.5	51.5	62	50.5	53.5	97	57.5	62	58.5	62	56	51.5
18	2	7|8	TCF20	Q9UGU0-2	JHU25878.B18C2R8	580.5	60	64.5	53.5	53.5	56	52.5	47	64.5	55	57.5	54.5	52.5	63.5	57	58.5	76	60.5	61	69	55.5	55.5	54.5	47	46.5	53	44.5	56.5	74	51.5	46	46.5	43.5	57	154	52.5	66.5	54.5	140	50.5	337.5	42	52.5	50	45	45.5	54.5	53	45.5	50	53.5	48.5	46	370.5	41	130	55	56.5	58.5	58.5	52.5	54	69	48	62	86.5	61	62	52	66.5	51.5	56
18	3	7|8	NPBWR2	P48146	JHU26769.B18C3R8	630.5	64.5	59	61	61	54.5	45.5	49	63	54	55.5	51	52	57.5	61	61	79.5	57	60	65	60	60.5	54	53.5	45	52	42	55	74.5	51.5	44	42	40	56.5	141.5	52.5	58.5	71	128.5	53	428	45.5	52.5	62.5	49	45	47.5	51	44.5	48.5	59.5	58	43	450	48	129.5	55.5	45.5	61.5	60.5	59	52	59.5	46.5	62.5	101	59.5	71	53.5	61.5	52.5	58.5
18	4	7|8	TNFSF11	O14788	JHU28277.B18C4R8	136.5	60	66	63	55	53	58.5	47	55	57.5	61.5	53	55.5	50.5	56.5	53	75	52.5	56.5	64.5	59.5	58.5	52	50.5	41.5	45.5	47	62.5	55	44	45	47	42.5	54	108.5	54.5	56.5	68.5	86.5	48.5	377.5	45	50.5	54.5	50.5	46	47.5	45.5	51	46	60.5	52	46	297	48	106.5	53.5	56.5	58	58.5	56	56	54	51.5	63	90.5	60.5	66.5	50	59	46.5	55.5
18	5	7|8	PTRHD1	Q6GMV3	JHU26752.B18C5R8	2784	66	65	69	60	51.5	59.5	47	52.5	57	66.5	55.5	56.5	55	58.5	54.5	78.5	47.5	59.5	75.5	81	61.5	55.5	50.5	47	48.5	45.5	59	69	44.5	48	45.5	40	57	167.5	61	54.5	66	140.5	48.5	302	48.5	53.5	58	46.5	47	56	45.5	47	47	57	50.5	51	264	46.5	123	55.5	59.5	57.5	54.5	60.5	53	62	54.5	64.5	97	64	62	52.5	68	54.5	58
18	6	7|8	POU5F1	Q01860	JHU28259.B18C6R8	253	63.5	58.5	64.5	51	50.5	60	50.5	54	55.5	56.5	57	57	50.5	60	64	65.5	54.5	63	68	68	62.5	52.5	45.5	45	48.5	43.5	56.5	64	45	43.5	42.5	37.5	54	123	55	54.5	52	83	44.5	298.5	52.5	55.5	59.5	51.5	42.5	54	45	44	52	54.5	59	44.5	363.5	46	103.5	53	61	63	50	56.5	55.5	58	51	63.5	85.5	66	65.5	55.5	56	53	61.5
18	7	7|8	HPCA	P84074	JHU00230.B18C7R8	8341.5	55	59	67	52	48	62.5	48.5	56	54.5	61	53.5	49.5	54	49.5	51	60.5	50	65	59.5	61	56.5	56	46.5	43	55	39	55	66.5	49	48	44	40.5	46.5	91.5	58	54	54	74.5	46	288	48.5	50.5	56.5	48	49	50	47	49.5	53.5	61	57	44.5	323	49.5	98	53.5	61.5	59	53.5	53.5	48.5	58.5	54	65	87.5	63	60	59.5	59.5	51.5	54.5
18	8	7|8	HAGHL	Q6PII5	JHU27308.B18C8R8	315.5	58	65	65	60.5	52	54	41	50	52.5	56	54.5	52.5	51.5	53	55.5	72.5	58	59	62.5	55.5	57.5	52	46	48	49.5	40	62.5	61	50	49.5	43.5	42	48.5	109.5	60.5	57	47	90	47.5	279.5	49	50.5	53	50	47.5	50.5	49	45	52.5	59.5	53.5	40	284.5	43	94	52	51.5	59.5	54	53.5	48	54.5	46	59	87	65	58.5	60.5	51.5	57	55.5
18	10	7|8	RCBTB1	Q8NDN9	JHU20894.B18C10R8	2321.5	60	59.5	63.5	55.5	51.5	58	48	53.5	50	60	50.5	50.5	56.5	59	62	66	53	60.5	66	59.5	63.5	60.5	50.5	43	51.5	45	59	76	46	58.5	44.5	43	55.5	126	61	59.5	54.5	111	54.5	398.5	53	53	57	48	47.5	50.5	43.5	50.5	56.5	62.5	53.5	43	383.5	46	112.5	54	55.5	54.5	60.5	51.5	49	57.5	54.5	69.5	93	63	59	56.5	58.5	54.5	65
18	11	7|8	GPX5	O75715	JHU19995.B18C11R8	668.5	57.5	61	61.5	61	51	57.5	51.5	60.5	48	52.5	52	51	54.5	59.5	61	68.5	51.5	61	65.5	63	68.5	55	46.5	43	55.5	41	60.5	66.5	48	56.5	42.5	41	49.5	121.5	56	56.5	55.5	105.5	49.5	381.5	51	52	53	45.5	52	46.5	49	43.5	53.5	61.5	56	43.5	351	52.5	125	56.5	60.5	54	53.5	65	52.5	57	53	64.5	100.5	55.5	63	52	60	50	59.5
18	12	7|8	PHF2	O75151	JHU25635.B18C12R8	192	59	63.5	68.5	54.5	54	62.5	50	61.5	47.5	45.5	53	56	51.5	57.5	58.5	69.5	53.5	65	71.5	62.5	59	49.5	46	47	55.5	45	56	67	41.5	49	41.5	43	53.5	121	54.5	61	54.5	122	55	341	48.5	53	52.5	43.5	50	55	51.5	50.5	58	55	57	44.5	351.5	46.5	114	56.5	53.5	56	53	56	49.5	60.5	51	57.5	100	61	62	59.5	57.5	49	57
18	13	7|8	PDGFB	P01127	JHU04192.B18C13R8	1362	51.5	59	66.5	59	58	63.5	48	56	52.5	48.5	51	49.5	56	63	63	69.5	56.5	59	65.5	58.5	68	56.5	45.5	46	55	41.5	62.5	73	41.5	48	45	38.5	53	110	58.5	49.5	53.5	91.5	58	364	51.5	52	53.5	45.5	50.5	54	52	49	55.5	51	56	45.5	361	44.5	110.5	55.5	56.5	57	60	54.5	53.5	54	52	57.5	102	62	65.5	59.5	55.5	48	55.5
18	14	7|8	IQCF2	Q8IXL9	JHU27699.B18C14R8	285.5	61	53	64.5	57.5	49	54.5	48	54	50.5	57	59.5	53.5	55	55.5	57	63.5	51	55.5	59.5	57	66.5	51	46.5	43.5	55.5	44	53	68.5	49	53.5	41	37.5	49	86	53	52.5	51	84	50	313	52.5	46	42.5	46.5	49	45.5	49	50.5	57	44.5	52.5	41	255	44	78	55	53	52	56	42	45	49	46	56.5	72.5	60.5	60.5	56	61.5	54.5	54
18	15	7|8	ATG4D	Q86TL0	JHU26776.B18C15R8	532	61.5	67	67	51.5	58	55	47.5	55	54	61.5	50.5	55	50.5	64	57	76	49	59.5	70.5	54.5	55.5	52.5	48	46	51	45.5	49.5	62	47	57	37	40	51.5	140	56.5	52.5	52	110.5	52	427.5	49.5	51	49.5	44.5	48	47	49.5	47.5	53	46.5	50.5	43.5	333	45.5	118	56.5	53	58.5	62	56.5	45	61	52.5	57	93	54	69.5	52.5	57.5	58	51.5
18	16	7|8	IL1RAPL1	Q9NZN1	JHU28267.B18C16R8	1296	61.5	63.5	69.5	62.5	51	56	47.5	48.5	53	60.5	54.5	58.5	55	56.5	55.5	72	53.5	57.5	71.5	61.5	61.5	53.5	51.5	45.5	60	44	48.5	65.5	45.5	46.5	39.5	41	50.5	114.5	58	51.5	48	91.5	54	319	46.5	53.5	54.5	40	46.5	48.5	52.5	47	54.5	50.5	52	45.5	347	46	118	53	54	54.5	59.5	58.5	51	54.5	50	63.5	82	60	60.5	53.5	56	54	55.5
18	18	7|8	C3orf20	Q8ND61	JHU20889.B18C18R8	347	65.5	64	53.5	58	48	54.5	44	57.5	56	58	57	54.5	51.5	61.5	58	63	49.5	52.5	61	61.5	62.5	57	46	41.5	48.5	39.5	45	65.5	44.5	52	42	40.5	49	69	63.5	56	54.5	68.5	51	285.5	55.5	50	50	45	42	51	44.5	43.5	50.5	58	52	48.5	313	51.5	79.5	49.5	52	49.5	58.5	55.5	49.5	53.5	49.5	65.5	79.5	67.5	56	56.5	57	48	54.5
18	19	7|8	LDB3	O75112	JHU19998.B18C19R8	1290.5	63.5	60.5	63	59.5	45.5	55	44	62.5	56	64	57	58	55.5	60	51.5	64.5	54.5	65	67.5	57	68.5	53	50	42	52	48	52.5	68	52	48.5	41.5	37	51.5	95.5	61.5	59	56.5	71	49	268	53	52.5	47	46.5	45	50	48.5	55	49.5	62.5	57	49.5	371	47.5	110.5	55.5	53.5	56	60	58	47	59	55	54	83.5	65.5	54.5	64	54	56	56
18	20	7|8	RDH5	Q92781	JHU26573.B18C20R8	832.5	58	63.5	64	62	55	60	47	58	54.5	60	58	58.5	55.5	61.5	62	77.5	50	60.5	85	61.5	62.5	57.5	48	47	55.5	42	51.5	56.5	52	50.5	44	46	49.5	154	59	55.5	56	160	48.5	210.5	47	53.5	55	48	46	49	51	52	55	68.5	53	41.5	371	47.5	121.5	50.5	59	56	57	66	48.5	78	53.5	59	95	63	74.5	58	59.5	58.5	64
18	21	7|8	SEMG1	P04279-2	JHU02092.B18C21R8	3458	50.5	70.5	65.5	62	65.5	63	43	65	52	61	61	52	55	64.5	60.5	77	60	62	71	58.5	61	63	48.5	44.5	54	45	50.5	70.5	49.5	46.5	46.5	44.5	55	156.5	66.5	53.5	56	114.5	55.5	277.5	58.5	58.5	57	48	48	50	51	53.5	52.5	52	53	47.5	592.5	43	156	57.5	63	59	62	59	50	78.5	54.5	58.5	98	64	61	62	71.5	54.5	53.5
18	22	7|8	HECTD3	A1A4G1	JHU28073.B18C22R8	1983	57.5	60.5	61	54.5	58.5	67.5	46.5	64.5	55.5	61	56	55.5	48	55	66.5	64.5	57	57.5	63	60	59.5	49.5	47.5	45.5	51	40.5	46.5	51.5	51.5	45.5	42.5	41	51.5	134.5	60.5	59	52.5	109	46.5	385	46.5	47	53.5	48.5	48.5	52	49.5	44.5	52.5	60	53.5	49.5	421	45.5	107	54.5	58	51.5	60	54.5	54	62	53	60.5	80.5	62	61	52.5	58.5	52	59
18	23	7|8	DNAJC11	Q9NVH1	JHU26774.B18C23R8	539.5	59.5	55.5	51.5	59	56	65	47	68	59	61.5	59	56.5	48	57.5	61.5	88.5	48.5	56.5	78.5	64	59.5	54	46	45.5	53.5	44	52.5	66	46.5	54.5	42.5	40.5	45.5	163	62.5	59	54.5	146	49.5	395.5	48	54.5	58	48	49	49.5	51	48	50.5	54.5	54	44.5	272.5	51	131.5	55.5	56.5	52.5	61.5	57.5	54.5	57.5	49.5	64	96	71.5	61	59	57.5	51	61.5
18	24	7|8	SLC35D2	Q76EJ3	JHU28280.B18C24R8	336.5	58.5	61.5	53.5	55	52	61.5	45.5	65	55.5	65.5	59	55.5	52	59	57	66.5	45.5	67.5	64	57	63.5	49.5	50	44.5	51.5	42	56.5	68.5	47.5	47.5	43	41	51	89.5	59.5	52.5	53	80	45	473.5	48	52.5	53.5	47.5	42.5	56.5	53	42.5	43.5	61.5	51	44	222.5	49	108	56	55	57	57	62.5	48.5	52.5	46	64.5	85.5	65.5	57	55.5	57	44.5	58
18	25	7|8	SIM1	P81133	JHU20009.B18C25R8	219	60	61.5	60	62	53.5	57	48.5	65	62	63	52.5	46	52.5	57.5	61.5	68	54.5	62	61.5	56.5	67.5	53.5	51.5	42	54	43.5	54	69	50	54	41	43	52	111	59.5	58.5	54	82	52.5	419.5	50.5	53.5	55.5	48	44.5	52	51.5	47.5	48	62.5	56	47	330	49.5	96	58	56	62.5	56	53.5	51	61	48.5	61	84.5	65.5	56.5	46.5	55	44.5	59.5
18	26	7|8	LYSMD1	Q96S90	JHU26636.B18C26R8	147.5	65	61	61.5	61.5	50	60	46	61	56.5	63	53.5	44	52.5	58.5	57	78	56	61.5	75	64	61.5	53.5	48.5	45.5	56	36.5	46	78	47	49.5	43.5	41	51	143.5	61.5	59.5	51	105	52	396.5	45.5	46.5	55.5	43.5	54.5	55	48.5	47	51.5	59	60	45.5	266	46.5	112	55	58	60.5	53.5	55.5	45	61	49.5	64	85	64	66	53.5	57	47	60.5
18	28	7|8	HK2	P52789	JHU00137.B18C28R8	14740	72	83.5	69	70.5	63.5	62.5	47.5	65	56.5	63	64.5	63	53	74.5	69.5	101.5	52.5	57	96.5	76.5	68.5	77.5	49.5	55.5	60	57	68	70.5	57	60.5	49	45	64	208	74.5	75	59	341	76	287	60	58.5	71.5	52.5	53.5	59.5	59.5	60	61	79	53.5	47	583.5	50	170	73.5	64.5	61	73	153	55.5	81	64	72	98	6017.5	77.5	66.5	76.5	56.5	71
18	30	7|8	ZMYM2	Q9UBW7	JHU20881.B18C30R8	1498.5	58	65.5	60	59.5	58	55	48	59.5	53.5	62	59	54.5	51.5	53.5	64	75	55.5	58	64	62.5	62.5	54	45.5	48.5	48.5	49.5	55	76	52	48	42.5	37.5	53	89	56.5	57.5	52.5	70.5	54.5	396.5	56	51	57.5	51	49.5	51.5	46.5	46	50.5	54.5	50	52.5	318	45.5	95	60	57.5	53	53	59	53	57	49.5	60	83	68	54	49.5	50.5	53.5	58
18	31	7|8	SIVA1	O15304-2	JHU03244.B18C31R8	525	55	62.5	67	57.5	56.5	57.5	49	58.5	44.5	72	52.5	51.5	53.5	61.5	60	77	53	57	71	65	60.5	61.5	44	47	52.5	42.5	50	64	47.5	49	43.5	46.5	52	131.5	52	58	53	120	53	309	49	51.5	61.5	46	50	52.5	49.5	49.5	43	58	49	50	316.5	52	121.5	56.5	56	56	55	62.5	50	61	52	60	90.5	66	51	55.5	53.5	59.5	61.5
18	32	7|8	HNRNPH2	P55795	JHU28186.B18C32R8	1789.5	56	60	67	53.5	59	58.5	45.5	63	57.5	61	56.5	60.5	51	63	53	65	53	51.5	67	60	56	62.5	46.5	49	57	43	48	59	45.5	49	47.5	42	53	119	52	56.5	52	111.5	51.5	308	48	47.5	52.5	51	48	48	51.5	46	49.5	54.5	53.5	48.5	352	50.5	118.5	63	50	57	62.5	50.5	55	53.5	49.5	58	84	63.5	60.5	51	52.5	55	55
18	1	9|10	CAPN15	O75808	JHU20010.B18C1R10	598	55.5	64.5	58	50	49.5	53.5	48.5	63	53	55.5	52	52	46.5	55.5	61	62.5	51.5	58	69	61	57	56.5	50	43.5	50.5	45	52.5	71.5	51	52.5	43	43	46.5	113.5	62	53.5	56	95.5	49.5	364	48	55.5	48.5	51.5	44.5	52	48.5	38.5	58.5	60.5	49.5	50	336	42.5	117.5	55.5	56	51.5	60.5	51	56	56	49.5	58	87.5	59.5	55	45.5	57	51.5	54.5
18	2	9|10	ACER3	Q9NUN7	JHU26692.B18C2R10	194.5	63	65.5	60.5	55.5	55.5	59	46	62.5	55.5	55.5	54	50.5	53.5	56.5	60	73.5	60	61	78	61	60.5	50.5	47	46	49	41.5	57	76	49	53	39.5	39	45.5	187	60	63	58	175.5	54	288.5	47.5	56	60.5	52	43.5	47.5	47.5	44.5	54	58.5	48	48	426.5	44.5	159	61	53.5	56	54	59.5	51	65.5	55	57.5	109	64	68.5	57.5	62	52.5	53
18	3	9|10	TRMU	O75648-2	JHU20111.B18C3R10	1914	61	69	66	59.5	58.5	50	50	56.5	53.5	55.5	56.5	56	57	62.5	57.5	87	56.5	61.5	68.5	58	66	52.5	51.5	45	49	42.5	54.5	79	51	51.5	44.5	41.5	50.5	211	57	58	60.5	173.5	57.5	355.5	48	54	58.5	47.5	41.5	53.5	46	50	46	57	55	44	504	43	178	63.5	51.5	57.5	68	58.5	50.5	62.5	51.5	58	108.5	59	73	59.5	60.5	56.5	55
18	4	9|10	CYP2U1	Q7Z449	JHU28287.B18C4R10	211	61	67	64	57	54	56	45	60.5	57.5	51	56.5	47.5	57.5	49	56.5	69.5	55.5	61	67.5	68.5	59	58.5	49	45.5	43	39	58	65	43.5	49.5	42	41.5	47.5	115	57.5	53	51	87.5	52	211	48	50	55.5	47.5	43	51	46	40	43	64.5	54	44.5	342.5	42.5	104.5	49.5	52	55	48.5	57.5	51.5	56	56	63.5	86	61.5	61	56	58	49	50
18	5	9|10	RTL6	Q6ICC9	JHU20107.B18C5R10	876	60	67.5	67.5	56.5	51	54	46.5	59.5	51.5	57	60	51	54	58	63	68.5	49	59	67.5	74	63.5	56	48	46	50	39.5	51.5	71.5	44.5	52.5	43	42	49.5	126	59.5	57	51	107	50	318	47	49	58.5	50	49.5	57	46.5	45.5	54	61	59	45.5	352.5	45	120	53.5	56.5	59	60.5	54	46.5	59.5	49	62	90.5	60.5	63	53	59	52.5	55.5
18	6	9|10	ZNF486	Q96H40	JHU28283.B18C6R10	131.5	59	67.5	66	59.5	52.5	53.5	45.5	62.5	47	55.5	60	55.5	51	62	65.5	74	52.5	46.5	74	65	61	52.5	49	42	49	42	57	65	48	49.5	38	36.5	55	120	59.5	61.5	55.5	95	46	333.5	45	48	54	44.5	50.5	50	50	45.5	52	57.5	58	47.5	359	42.5	112	58	60.5	55.5	56.5	52	51	52	48	55	88.5	62	63.5	63	61.5	52	58.5
18	7	9|10	S100A3	P33764	JHU03243.B18C7R10	16940.5	64.5	65.5	62	66	56	60.5	49	61	53	57	63.5	57	48	61.5	56.5	73.5	52.5	58.5	74	58	56.5	66	51	44	52.5	43	61.5	79.5	49.5	59.5	43	41.5	56	103	65.5	60.5	55	107.5	46	365.5	47.5	50	57.5	45	53	59	53.5	45.5	57.5	56.5	60	50	334.5	51	126	56.5	59.5	58.5	59	55	51	54.5	55	63	95.5	72.5	66	61	60	54.5	54
18	8	9|10	TXNRD2	Q17RE6	JHU28205.B18C8R10	6470	65	61	70.5	63	55	56.5	48.5	58	59.5	58	63.5	53	53	64	60	82	54.5	56	79.5	63	62.5	66	52	47.5	49.5	38	58	70.5	49	55	46	43.5	51	118	62.5	57.5	61	110.5	57	305.5	52.5	54.5	53.5	49.5	50	55.5	55	49.5	56.5	56.5	61.5	52	253	48	113	61	55.5	57	62	50	46	73.5	55	66.5	100	64	72	60	58.5	56.5	60.5
18	10	9|10	CDC42	P60953	JHU00205.B18C10R10	4016	59	87.5	74.5	62	57	58.5	46.5	60.5	64	56	60.5	60	54.5	73	66.5	82.5	57	67.5	101	64.5	73	59	49.5	54.5	56	42.5	53	76	51	66	41	40	55	216.5	64	57	51	206.5	55.5	230.5	58.5	63	71	50	47	50	50	50	54	57	52.5	48	570	40.5	187.5	62	54	58.5	69.5	62.5	46.5	124.5	60	62.5	165	62	110	47	86	60.5	79.5
18	11	9|10	HOXC10	Q9NYD6	JHU19650.B18C11R10	172.5	62	61	61	55	53.5	55.5	50	63	52	52	55	58.5	54.5	58	59.5	63	53	57	72	65.5	59.5	54.5	51	44.5	50.5	42	54.5	57.5	46	50.5	41.5	43.5	52	118.5	57	53.5	47.5	81	52.5	240	48.5	51	57.5	50.5	48.5	49.5	51	49	52	62	51.5	45	317.5	49	127	49.5	52	59.5	56	53.5	44.5	56	58.5	56.5	87	57	57	50.5	57.5	54	55.5
18	12	9|10	SERPINB11	Q96P15	JHU26687.B18C12R10	286.5	63.5	58	64	58.5	57	55	52	60	55.5	52	57.5	53.5	51	65.5	59.5	72.5	54.5	55.5	71.5	64.5	58.5	56.5	51.5	43.5	52	41	52	66.5	47.5	54	37	45	50.5	155	61.5	57	47.5	151	50	247	46.5	49.5	59	48	45	45.5	53.5	46.5	51.5	58	54.5	46	391	45	147	52.5	54.5	58.5	55	63.5	47.5	66	49.5	60	85.5	64.5	60	52.5	56.5	53	63
18	13	9|10	INIP	Q9NRY2	JHU03959.B18C13R10	880.5	61.5	57.5	63	59.5	47.5	52	46	59.5	53	60	57.5	53.5	53	56	56.5	64.5	56.5	63	69.5	59	62	51.5	47.5	43	55	41.5	58	66	47.5	46	39.5	42	46	97	57	52.5	50.5	84.5	44.5	272	45	44.5	49.5	50.5	47.5	44	47.5	44	54.5	55	49.5	49.5	244	40.5	108	47.5	54.5	58	57	57	46.5	48	53.5	51	85	62	56.5	59	57.5	45	64
18	14	9|10	SP3	Q02447	JHU28292.B18C14R10	2589	57.5	61.5	60.5	59	52	55	50	55	51	61	56.5	55	57.5	59	57.5	72.5	52.5	51	61	63	62.5	56.5	47.5	46	55	48	53.5	61.5	49	52	43	38.5	53.5	91	63.5	50.5	52	90.5	48	312	47.5	50	50	53	54	50.5	51.5	45.5	53.5	52.5	50	40.5	336	44	92	50.5	53	62	60	52	48	51	49	61.5	81.5	61.5	60.5	53.5	58	51	61
18	15	9|10	AIFM3	Q96NN9	JHU20119.B18C15R10	4979.5	67.5	71.5	69	66	62	63	48	55	52	62	59.5	59.5	52.5	71	65	89.5	48.5	61.5	101	60.5	75.5	94	48.5	51.5	57	50	51.5	77	51.5	64.5	51.5	41	54.5	194.5	74	55.5	48.5	142	57.5	400	52	53	64.5	56	49	54.5	57	53	56.5	48.5	57.5	53	560.5	52.5	188.5	52	56	57	62.5	61.5	49	79	59.5	77	140.5	67.5	83.5	61	67	63	71
18	16	9|10	C12orf42	Q96LP6	JHU28281.B18C16R10	417.5	62	53.5	65	57	53	58	47.5	56	51	56	57.5	57.5	48	57.5	60.5	65	52	58	68.5	60	64	54.5	45	42	47.5	42.5	50.5	54.5	44	46	37.5	38.5	50.5	110.5	53.5	56.5	50	100.5	48.5	340.5	48.5	51.5	55	43.5	42.5	54	53.5	42	54	49	51	43.5	431	36.5	131	54.5	55.5	50.5	59	55	54	58	56	58.5	90.5	63	63	53.5	60	51	57
18	18	9|10	TMEM14C	Q9P0S9	JHU00376.B18C18R10	4396.5	63.5	76.5	63.5	61.5	61	61.5	49	62	55	60.5	58	58.5	57.5	62.5	64.5	82.5	52.5	59	85	64.5	72	63.5	52	40	59.5	47.5	50.5	67	51.5	61.5	50.5	40.5	48.5	185.5	59	61.5	58	150.5	68.5	294	52	59.5	63.5	55.5	44	56.5	46.5	53	55	60.5	54	47.5	396.5	39.5	204.5	64.5	56	57	65	62	58.5	78	61	58	141.5	62	77	61.5	61.5	56.5	64.5
18	19	9|10	C20orf27	Q9GZN8	JHU28850.B18C19R10	115	65	63	56.5	59.5	55	54.5	45.5	55.5	51.5	50	58	55.5	57	60.5	54	67.5	56	51	66.5	58	62.5	57	48	47	50.5	47	51.5	64.5	49	55.5	42	38.5	56	82	58.5	59.5	52	81	54.5	371.5	50	48	53.5	43.5	54.5	47	48	47.5	50.5	57	56	42.5	349	42.5	96	48.5	56.5	50	57.5	60.5	53	55	55	61.5	81.5	65	58	59	55	52	56.5
18	20	9|10	PPP2R2D	Q66LE6	JHU26688.B18C20R10	277.5	57	59	54.5	63.5	56	52	45	58.5	54	58	52.5	58	53.5	55.5	57.5	77.5	49.5	60.5	72.5	59	65	50	50	45	63.5	41	51.5	63.5	50	47	43	43	50	119.5	52	51	52	115	52.5	237.5	48.5	54.5	55.5	40.5	52	52	48	42.5	43	53.5	56.5	45.5	404	41	107	51.5	56.5	51	60.5	57.5	52	51.5	53.5	64	81.5	62.5	65	54.5	53	53	55
18	21	9|10	GTF2E2	P29084	JHU03975.B18C21R10	183	60	59.5	64	52	54	53	46.5	60.5	48.5	55.5	51	57	60.5	51	53.5	60.5	54	60.5	60	53	59	56	45	40.5	52.5	44.5	52.5	63.5	47	50.5	44.5	38.5	54.5	74	51.5	53.5	43.5	74	47.5	335	48.5	44	53.5	37.5	46	48	55.5	44	51	57	58	45	319	42	91	47	53	52	58.5	55.5	52	56.5	50	58.5	72	66.5	58	50.5	52.5	51.5	53
18	23	9|10	TMPRSS6	Q8IU80-5	JHU20112.B18C23R10	2372	66	116	78.5	68.5	63	59.5	43	69.5	53	57	59.5	63	49	91.5	104.5	236	48	70	266.5	64.5	79.5	62.5	57	46.5	58	43	59.5	71.5	54	74	45	41.5	52	926	62.5	60	57	786	118	419	51.5	100.5	218.5	57	46.5	57.5	60.5	81	45.5	68.5	61.5	53.5	1066.5	48	564.5	93.5	59.5	64.5	64.5	133.5	57.5	179.5	88.5	71.5	306	69.5	144	70.5	108	70.5	208.5
18	24	9|10	ZNF248	Q8NDW4	JHU28289.B18C24R10	95.5	56	63.5	61.5	57.5	56	51.5	41.5	59	55	59	52.5	50.5	51	63.5	59	76	46.5	62	67.5	63	65	55	51	42.5	56	43.5	54.5	64.5	48.5	50.5	42.5	34.5	52.5	116	58.5	57	53.5	110.5	48	329	55	56	56	53	56	53.5	52	44.5	53.5	67	55.5	42.5	423	46.5	158.5	58	51	56	55	59.5	50.5	65	55	62	120.5	64	68.5	58.5	61	54	57.5
18	25	9|10	TBC1D5	Q92609	JHU17248.B18C25R10	2440	59.5	63.5	64.5	59	60.5	49	44.5	56	51	58	54	52.5	51.5	57.5	60.5	72.5	54.5	57	74.5	57.5	64.5	61	51	50	55.5	44	58.5	66.5	44.5	50	41.5	43.5	52	121.5	63	51.5	55	100.5	53	340	48.5	50	58.5	49	51.5	55.5	48	52	53.5	62	54.5	45	347.5	47	132.5	54	51	57.5	57	56.5	51	64.5	62	68.5	93	66.5	63.5	55.5	61.5	50.5	58.5
18	26	9|10	AGPAT3	Q9NRZ7	JHU26691.B18C26R10	361	63	67.5	63	53	58	62	41.5	66	50.5	55.5	56.5	52.5	54	52.5	58.5	80	49	61	68	67.5	67.5	59	44	46	55.5	38.5	55	65	49	50.5	38	43	55	126	59.5	46.5	54.5	122	50.5	367.5	45	48.5	62	47	53.5	58	47.5	51	55	58.5	51.5	45	396.5	42	111.5	56	50	58.5	52.5	52.5	52	60	49	64	81.5	65.5	54	60	60.5	52.5	55.5
18	28	9|10	ASPH	Q12797-6	JHU01923.B18C28R10	8005.5	67	68	70	65.5	61.5	56.5	45.5	66.5	58.5	56.5	51.5	62	56	62	67.5	76	47.5	71	71.5	66	64	61	57	47	55	44	57.5	69	54.5	52.5	44.5	46	58	171	72	59	53	130.5	76	293	51	57.5	60.5	49.5	52	53	46	57.5	53.5	68	53	46	273	55	129	66.5	60.5	54	62.5	68.5	53	67	62	58.5	105	81.5	68.5	57.5	66	54	71
18	30	9|10	EDNRB	P24530	JHU00217.B18C30R10	276.5	63.5	60.5	64	61	51	55	43	59	52	59	58	56	53.5	58.5	57.5	67.5	54.5	61	86	62.5	71.5	51.5	47	46	55.5	47	53	54.5	51	50.5	44.5	41.5	53.5	98	53	50.5	46.5	91	45	355.5	51.5	51	57.5	50	45	50	49	46.5	50	54.5	59	46.5	358.5	51	102.5	57	51	49	63	56.5	53.5	52	55	53	83.5	60	62	49.5	54.5	51.5	53
18	31	9|10	TP53I3	Q53FA7	JHU04981.B18C31R10	16511.5	58.5	75.5	84.5	65	68	69.5	48	69	55	61.5	60.5	59.5	56.5	65	65.5	93	56.5	72.5	88	69	87	65	53	52.5	59.5	45.5	92.5	72.5	51.5	69	49	42.5	56	153.5	71.5	67	59.5	158.5	59	350	58	68	67.5	48.5	47	60.5	55.5	52.5	57	56	54	46.5	503.5	46.5	194.5	71.5	68	57.5	62.5	68	58	89	56.5	64	159.5	71	74.5	55	66.5	66	65
18	1	11|12	RALB	P11234	JHU28868.B18C1R12	2223	64.5	63.5	68.5	55	59	52.5	47.5	60	48	56	53	53	62	51.5	63	71	60.5	63	70.5	56.5	61.5	61.5	45	49.5	53.5	46.5	47	67.5	45	55	47.5	39.5	48.5	111	56.5	54.5	51	117	51.5	471	44.5	52.5	50.5	47.5	41.5	45	47.5	48.5	55	63.5	49.5	37	293.5	41.5	128.5	56.5	57.5	58	63	58	49	59.5	54.5	58	87.5	59	57	55.5	61	53.5	59.5
18	2	11|12	TMEM198	Q66K66	JHU26701.B18C2R12	494	63.5	54.5	59	59.5	53	55.5	47.5	64	56.5	59	52	48	56	63.5	63.5	76.5	58.5	68	63.5	57.5	63.5	55	46.5	46	51	46.5	52.5	65.5	49	57	45.5	40	51	104.5	64	49.5	49	124.5	48	329.5	45	56.5	60	45	49.5	47.5	46.5	44.5	51.5	63.5	53.5	43.5	215	42	110	56.5	52	59	56.5	58.5	50	61	53.5	61	88	58.5	61	50	61	56	57.5
18	3	11|12	DERL3	Q96Q80-2	JHU20137.B18C3R12	5166	60.5	57	56	62	56	58	47.5	59	54	58	59	54	53.5	60	64.5	75	60	61	75.5	64	62	58	43.5	46.5	51.5	45	48.5	72.5	47.5	61	45.5	42.5	56.5	162.5	57	59.5	51.5	131	71.5	392	49	53.5	54.5	43.5	47	44.5	52	47	49	59	50.5	49	339	46	175	54.5	55	60	58.5	59	51.5	63.5	60	63.5	111	67	69.5	60.5	60.5	60.5	59
18	4	11|12	GRAMD1A	Q96CP6	JHU29000.B18C4R12	327.5	58	59.5	54	61.5	53.5	51	47	58	58.5	52	57	56.5	61.5	61.5	59.5	65	55.5	62.5	58.5	63	59	56	48.5	43	45.5	45.5	53	64	46	45	43	42	50	79	60	60	52	74.5	48.5	295	43	48	53	44.5	46	51.5	52	44.5	49.5	55.5	54	47.5	230.5	45	82	54.5	56	59	58	57	44.5	61	49.5	60.5	78.5	61.5	58	54	58.5	47	60
18	5	11|12	SLC35E4	Q6ICL7	JHU20125.B18C5R12	2848.5	64.5	68.5	62	64	56.5	50.5	48	68	55.5	60.5	58	53.5	59	62.5	67	76	51	57	86.5	63.5	66	56.5	51	49.5	47.5	43	59.5	69.5	49.5	56	45	41	55	176	59.5	62.5	51	171	61	323	50	58	58	51	46	52	48	46.5	54	61.5	57	46.5	345	42.5	148	64.5	55.5	56.5	61	59	53	74.5	59	61.5	106.5	72.5	70.5	58	63.5	56.5	61
18	6	11|12	NOL9	Q5SY16	JHU17174.B18C6R12	140	58	58	54	61	50.5	58.5	51	61.5	49	60.5	49.5	55.5	49	60.5	61	68	45.5	57.5	55.5	58	60.5	55.5	48.5	38	50.5	39	55	62.5	43	54	41	36.5	52	102	63	56	53.5	81	52	376.5	43.5	51.5	45.5	52.5	47	52.5	49	42.5	51.5	48.5	51.5	44.5	229	48	113.5	54.5	57.5	55.5	62.5	51	49	47.5	48	64	82.5	60.5	68.5	54	59	51	66
18	7	11|12	FUNDC1	Q8IVP5	JHU05992.B18C7R12	2899	59.5	63	58.5	62.5	50.5	55	48	59	48	53	53.5	58	52	53	53	73	53.5	53	64	54	61.5	54.5	43	45.5	53.5	43.5	54.5	69.5	50.5	51.5	47	36	52	118	61.5	61.5	56.5	98.5	58.5	333	46	48	53.5	51	55	52.5	50	46.5	50	51.5	56	41.5	322.5	45	131.5	58	51	60.5	56.5	58	49.5	57	51	58.5	100	64	62	53	63	47.5	55.5
18	10	11|12	MT1B	P07438	JHU09558.B18C10R12	5863.5	67.5	64.5	62.5	62.5	55.5	53	48.5	61	52.5	56	59	55	56.5	78.5	64.5	70	61.5	55	71	61	60.5	57.5	49.5	44	52	44	59.5	70.5	53.5	55.5	41.5	41.5	55	119	64	58	56	121	53	215.5	57	55	60	44	46.5	54.5	52	45	53	57	55	41.5	335.5	47.5	118.5	58.5	50	59.5	58.5	60	48.5	65.5	57	59	101	59	77	56	65	58.5	61.5
18	11	11|12	XRN1	Q8IZH2	JHU24421.B18C11R12	223	55.5	65.5	60.5	58	59.5	51.5	51.5	62	48.5	57.5	54.5	53.5	54	60.5	59	73.5	56	53	69	61	61.5	55	45.5	41	50	40	54.5	57	44.5	53	44.5	37	47.5	132	58.5	58	51	121	51.5	230	55	48	61	45	47	48.5	44.5	46	58	55.5	51.5	47.5	372	48.5	156.5	70	53.5	55	62.5	61	50.5	64.5	51	61.5	95.5	63	74	55	59	52.5	63.5
18	12	11|12	CT45A10	P0DMU9	JHU26702.B18C12R12	542.5	58.5	59	59	56	60.5	46	51.5	62.5	52.5	62	60.5	52	56	53	59	72.5	50	44	65	52.5	61	52	50	41.5	56	41	51	56	49.5	53	41.5	40.5	50	120.5	55	54	51	123	51.5	404.5	50	52	62	47.5	49	52.5	52	47	58.5	59	51.5	46	366	44	129	62	56.5	49.5	57	50	47.5	58	51	66	90	57.5	64	53.5	55.5	58	61
18	13	11|12	BET1L	A0A0C4DH16	JHU06724.B18C13R12	272	56.5	55.5	61.5	57	56.5	56	48.5	54.5	53	57.5	59.5	54.5	48.5	55	59.5	74	53	52	69.5	61	63	48.5	49	42.5	49	45	50.5	67	47.5	49	43.5	37.5	56	96.5	55.5	57	57	85	49	329	50	48	55	50.5	48.5	53.5	49.5	45	49.5	56	52	46.5	216	40.5	106.5	50.5	51	59.5	54	55	47.5	50.5	56	62	81	61.5	60.5	50.5	59.5	52	52.5
18	15	11|12	C22orf15	Q8WYQ4-2	JHU20136.B18C15R12	6984	60.5	74.5	69.5	57	57	62	46	60	56.5	64	57	56	53	63	68	88	49	58	79.5	59	65	57	48	45.5	57	47	54.5	73	49.5	55.5	41.5	35.5	54	251	63	57.5	49	208	52.5	322	52.5	48	62	49	49	56.5	52.5	57	56.5	57	58	42	531	47	220	57.5	55	56	67	58.5	55	85	60	63.5	127	65.5	66	51	63	54	62.5
18	16	11|12	CCDC178	A1L4G8	JHU28295.B18C16R12	400.5	56.5	63.5	63.5	53.5	56.5	61	49.5	62.5	51.5	60.5	52.5	55.5	54.5	57	62	72.5	48.5	55.5	69	57	56.5	61.5	48.5	42.5	55	44.5	50	69.5	43	48	41	40	56	126	54.5	58	52	96.5	54.5	393.5	46	58	53	47.5	43.5	54	52	45.5	52	49.5	51	42.5	394	45	110.5	57.5	57	53	57.5	63	50	56	54.5	62	91	55.5	56.5	58	56.5	51.5	59.5
18	18	11|12	ZHX1	Q9UKY1	JHU14358.B18C18R12	8616	61	64.5	59.5	59.5	65	60	44.5	62.5	55.5	64.5	57.5	103.5	52	66	74.5	86.5	54.5	64	70	94	77	61.5	77	52.5	55.5	54	59.5	81.5	54.5	80.5	45	65.5	56.5	106	74	70	57.5	126.5	90.5	189.5	76	54	63.5	57.5	49	60.5	54.5	50.5	67	82	61	48	584	48.5	144.5	69.5	55	61	84	59	62	63	58	71	109	69.5	75.5	85.5	69.5	56.5	64
18	19	11|12	FIP1L1	Q6UN15-3	JHU20275.B18C19R12	723.5	54	60	53	56.5	54	54	49	59.5	55	59.5	55.5	54	49.5	54	50	70.5	55	57	63	60	67	55.5	43.5	48	43.5	41	58	62	46.5	50	44.5	40.5	55.5	82	57.5	57.5	47.5	83	53.5	320	52.5	50	53	42.5	49	53	49	44	52	58.5	51	42.5	306	44.5	99.5	53.5	54.5	48	50	56	52	52.5	53.5	62.5	87	62	54.5	52	59	52	57.5
18	20	11|12	CFHR3	Q02985	JHU26730.B18C20R12	165	48	57	62	55	58.5	45.5	44	60	57.5	49	58	57	52.5	58.5	59.5	70	56.5	55.5	68.5	52	64	53.5	46.5	47.5	52.5	46	54	63	49	51.5	42.5	37.5	51.5	107.5	53	53	47.5	99.5	45	298	51.5	53.5	60.5	44.5	53.5	53	49	44.5	51	55	56	47.5	305	43	105	56	57.5	51	63	60	51.5	58.5	53	60	82	59	50.5	55	59	58.5	54
18	21	11|12	L3MBTL1	Q9Y468-1	JHU06866.B18C21R12	295	55	62	59.5	59	64.5	51	40	56.5	57.5	54	57	55	54	58	61	70	59	55.5	66	56.5	66	52	47.5	44.5	59.5	42.5	46.5	57.5	56.5	51.5	42.5	38	57	75	60	60	48	73.5	45.5	430.5	47.5	53	56.5	39	48	55	47	49	53.5	54.5	55.5	44.5	325	44	66	52.5	58.5	51	61.5	54.5	44.5	49.5	47.5	56	76.5	56.5	54	52.5	55.5	50	55
18	23	11|12	SLC2A11	Q9BYW1-3	JHU20138.B18C23R12	696.5	56.5	65	60	55	54.5	60.5	47	59.5	62	61.5	54.5	49	51	55	55.5	74	52.5	51.5	65	56	66.5	47.5	46	43	56	44.5	56	58.5	46	53	42.5	41	48.5	129.5	60	55.5	53	130	53.5	238	49.5	54	51.5	49	56	58	45	50.5	52.5	60	59	40.5	375	46	119	55	55.5	56	54	60.5	48	64	51	61.5	90	59.5	61	53.5	58	50.5	63.5
18	24	11|12	CENPA	P49450	JHU28698.B18C24R12	254.5	51.5	62.5	53	59.5	52	42.5	43.5	61	55	58	47.5	54.5	47	57.5	58.5	63	50.5	64	68	67.5	62	51.5	53.5	46	48	42.5	54.5	66.5	49	55.5	42	41.5	51.5	121.5	63.5	51	53	123.5	43.5	119.5	50	51	55.5	50	52.5	56	46	49.5	47	62	58	37.5	301	44.5	129	61.5	52.5	51	57	59	54	60	57.5	62.5	87	59.5	49.5	59	65.5	50.5	53
18	25	11|12	TCAIM	Q8N3R3	JHU18160.B18C25R12	237.5	52	63	67	61	58.5	55.5	39.5	57.5	57.5	52	56	58	54	58.5	57.5	66.5	47	55	74.5	55	67	56.5	48	46	50.5	42.5	58	67.5	53.5	59.5	46.5	42.5	55.5	111	56.5	59.5	54	85.5	55.5	274.5	48.5	51.5	52.5	50.5	43.5	52	46.5	45.5	45.5	58.5	51	38	327.5	48.5	104	58	57	60.5	60	58.5	53.5	55.5	59.5	65.5	85	56	62	60	64.5	53	60
18	26	11|12	MRNIP	Q6NTE8	JHU26756.B18C26R12	88.5	62.5	60	63	61	57	54.5	47	63.5	53.5	51	60	52.5	55	48	61	77.5	48	62	71	59.5	68	56	47.5	49.5	52	44.5	52	71	50.5	48.5	44.5	41.5	56	164	58	57	56	129	53.5	337	47	49.5	63	50.5	51	50.5	44.5	45.5	52	54	55	41	390.5	48	132.5	62	54	56.5	63.5	60.5	49.5	61.5	60	67	90	59	57.5	55.5	62.5	48	56.5
18	28	11|12	TSGA10IP	Q3SY00	JHU15844.B18C28R12	1060	57.5	71.5	62	62.5	52	53.5	47	58	60.5	56	54	53.5	54.5	76	63	77	56	60.5	66.5	65	72.5	53	46.5	44	53	40	49.5	82.5	46.5	55	43.5	42	55.5	128.5	63.5	55.5	56.5	110	51.5	259.5	47	54.5	60.5	49.5	51.5	52	47	49.5	58	60	54.5	46	372.5	55.5	105	54.5	58	53.5	55.5	59	52.5	61	58	59	89.5	58	68	55	65.5	52	60.5
18	30	11|12	CLASRP	A0A0A0MQS2	JHU11582.B18C30R12	598.5	62	59.5	66	56.5	57.5	54	49	63.5	58.5	59	56.5	58	54.5	64.5	62	68.5	54.5	62.5	68.5	64.5	65.5	60	48	46	52.5	46	53	70	52.5	53.5	42.5	46.5	53.5	110	62	56.5	52.5	111	48	332	48.5	52.5	52	48.5	48	53	49	49	56	61.5	56	48	408	46.5	131.5	67	54.5	48.5	62	61.5	54	61.5	52.5	64.5	117.5	57.5	63	55	53	50.5	56.5
18	31	11|12	DNMBP	B3KY33	JHU06935.B18C31R12	5209	64	70.5	70	69.5	56.5	65.5	49.5	71	58	68	64.5	57	60.5	64.5	67.5	72.5	55.5	66	78	63.5	79	62.5	51.5	47	53.5	50.5	60	76.5	56	57	47	41.5	58.5	192	65	63.5	56	164.5	54.5	412	47.5	61.5	56.5	57.5	54.5	55.5	56	52.5	53.5	63	62.5	52	420.5	44.5	216	66	60.5	56.5	68	67	50.5	81	55	65.5	135.5	69	75.5	62	55.5	63.5	62.5
18	1	13|14	SLC20A2	Q08357	JHU22033.B18C1R14	6014	64.5	71.5	69.5	63	61	62.5	50	64	54.5	61.5	61.5	58.5	62	66	63.5	106.5	63	70.5	73	59	62.5	69	50.5	50	48.5	45.5	51.5	83	51	63	46.5	38.5	55	153.5	65.5	55	46.5	159.5	71.5	487	46.5	56	63	44.5	48	50	56	48.5	57.5	65	57.5	41.5	388.5	45	134.5	60.5	58.5	60.5	59.5	61	49	64	56.5	67.5	137.5	64	84	58.5	70.5	57	76
18	2	13|14	PDCD5	O14737	JHU04856.B18C2R14	15704	61.5	61.5	64	64	57.5	56	44.5	63.5	50.5	59.5	54.5	52.5	54.5	58	54.5	62	61	57.5	59	57	58.5	63.5	48.5	49.5	53.5	45	56	63.5	51	59	45	40	55	71	60.5	61	57	80	86.5	365	45.5	58.5	55	51	47	45.5	50.5	46	54	121.5	52	44.5	285.5	43.5	88	59.5	48.5	53.5	59.5	56	51	50	52.5	65	96.5	68	61	57	56	56	56
18	3	13|14	SORCS3	Q9UPU3	JHU13003.B18C3R14	331.5	55	61	56	58	53.5	58.5	46.5	59.5	49	56	58	55	55.5	56	48.5	77.5	57	59.5	74	60	60.5	57.5	48	43	52	39	50	70.5	48	52	41	44	47	134	66	62	48	107	52	274.5	40	53.5	60.5	48	45.5	49	45.5	43	51	59.5	53.5	39	239	43.5	118.5	51	52.5	52	58.5	50	51	57	49.5	61	85.5	56.5	61	52.5	55	57.5	63
18	4	13|14	SIGLEC5	O15389	JHU22770.B18C4R14	8606.5	60	117	84	66.5	86	64	50.5	69	59	55	68.5	76	65	105.5	115.5	215	59	78	249	75.5	131	82	56.5	53	60.5	47	56.5	86	47.5	92.5	49	46.5	55.5	802	66	65	53.5	563.5	248	436.5	56	147	328	111	47.5	59	49.5	81.5	54.5	88	48.5	50	900.5	54.5	587	107.5	68	59	69	141	55.5	217	108.5	73	267	67	260	76.5	156	85.5	293.5
18	5	13|14	SERPINB7	O75635	JHU10251.B18C5R14	7664.5	53.5	58	55.5	60.5	57	56.5	47	61	48.5	54.5	54.5	57.5	53	59	60	72.5	55.5	58.5	73.5	64.5	66.5	65.5	52.5	47	49.5	48.5	54	64	50	56.5	45.5	39.5	50	149.5	60	51	50.5	118.5	57	362	50.5	53	58	48	46	57	43	47.5	53	56	53	46.5	405.5	46	157	58.5	56	58.5	55.5	55.5	52	72	52.5	60.5	96	65.5	62	56	58.5	52.5	57
18	6	13|14	ARHGDIA	P52565	JHU21673.B18C6R14	13707.5	61	61	60	56	98.5	71.5	50.5	58	49	55	58	56	55	58.5	72.5	71.5	55.5	61.5	66.5	63	59.5	127.5	51	46.5	48.5	48	57	61	49.5	57.5	50	39.5	49	72.5	64	57	54.5	76.5	56.5	265.5	81	52.5	53.5	54	58	56	53.5	47.5	52	60	49.5	47	403.5	43	83.5	57.5	51	59.5	55	47.5	50.5	50	53	60.5	91.5	59	53.5	58	59	55.5	52
18	7	13|14	HOXA4	Q00056	JHU24657.B18C7R14	394.5	58	67	60.5	58.5	50.5	51.5	47	62	50.5	47.5	56.5	55.5	53	57	55	67	56	55.5	62.5	57	59	50	44.5	45.5	47	41.5	53.5	67	50.5	54	48	39	52.5	88	61.5	55.5	51.5	80.5	47	425.5	46.5	47	56.5	45	56	47.5	47.5	42.5	48	57	54.5	43	304	43.5	84	53.5	57	55	59.5	47.5	49	51	49	56	97	57	61	51.5	57.5	51	53.5
18	8	13|14	DCX	O43602	JHU04060.B18C8R14	19899	71.5	86.5	76.5	80.5	70	65.5	55	64	58.5	59.5	69	69	71	73	81	85	58.5	74.5	83.5	83.5	83.5	94	57	56	73.5	55	66.5	103.5	61.5	75	83	46	63.5	132	76.5	73	75.5	136.5	86	276	63.5	71.5	67.5	67	59.5	98	68	56	82.5	275.5	68.5	52.5	641.5	61.5	165	75	62.5	68.5	85	82	62.5	72.5	78	86	106	70.5	89.5	195	79	88.5	73.5
18	9	13|14	CEMIP	Q8WUJ3-2	JHU08592.B18C9R14	2243.5	66.5	61.5	64.5	56	52.5	53.5	49	57	55.5	53	57.5	51.5	56	60	53	75	56	57.5	61	59.5	65.5	54.5	48	47	49.5	44.5	60	69.5	50.5	61	43.5	42.5	49	96.5	56	56.5	54	85.5	53	387	51.5	52.5	53	51.5	43	53.5	47.5	44	52.5	61	45.5	46.5	287.5	46.5	120.5	53	56.5	53.5	57	58	50	56	57.5	55.5	106.5	56	59.5	57.5	55	54	60
18	10	13|14	GRIN3B	O60391	JHU18086.B18C10R14	601	61.5	56.5	61.5	57	50.5	51	48	56	55	55	55.5	52.5	51.5	54	53.5	72	55.5	51	57.5	55.5	56.5	56	45	42.5	52	44	55.5	63	53.5	50	42.5	41	52.5	62.5	52	50	49	78.5	48.5	220	53.5	49.5	55	48	45	47.5	51	42.5	47.5	52	47	46.5	170	42.5	84	51	52	51.5	56.5	56.5	44.5	52.5	51	56	82.5	56.5	54	54.5	59	52.5	56.5
18	11	13|14	DUSP14	O95147	JHU21890.B18C11R14	1392	64.5	65	57.5	58.5	59	57.5	50.5	54	54	49	59.5	55	57.5	55.5	57.5	67.5	54	52	61.5	64.5	66	57	46	45.5	52	44.5	50.5	56	47.5	59	43.5	42.5	53.5	75	56	52	55.5	83	53.5	283.5	51	47	51.5	40.5	50.5	53	46.5	42.5	51.5	51.5	55.5	46.5	199.5	48	83.5	51.5	52	52.5	57.5	55.5	52	51.5	49	63	99	53	56	53.5	56	55.5	56
18	12	13|14	LYVE1	Q9Y5Y7	JHU04988.B18C12R14	2707	56.5	65	54.5	57.5	58	59	49	53.5	50.5	53	57	56.5	54	56.5	66	70	53	58.5	61	65.5	74.5	58	49.5	43.5	52.5	49	44	71	51	52	44.5	40	51	108	49.5	60.5	48	121.5	54.5	356	52	52.5	61.5	49	47.5	56	52.5	45	58	52	54	44.5	392.5	46.5	132.5	57	50.5	53	62	58.5	49	53	57	58	105.5	59	65.5	61.5	58.5	50.5	59.5
18	13	13|14	EPB41L4A	Q9HCS5	JHU24662.B18C13R14	1822.5	62.5	68.5	57.5	58	57.5	58.5	47.5	59	48	52	57	57.5	50.5	58.5	62	68	47.5	59.5	58.5	69	65	58	47	49.5	48.5	46	48.5	63.5	49	56	44.5	45	50	107.5	62	61	53	88.5	50.5	378.5	49	48	61	46.5	46.5	53.5	51.5	47	51	52	55	48.5	376.5	46.5	118	54.5	49.5	60.5	58.5	57	50.5	54	60	62	99.5	56	52	58	64.5	49	55
18	14	13|14	DENND5B	Q6ZUT9-3	JHU04176.B18C14R14	5269.5	63.5	61	64	62	62	60	46	58.5	48.5	55	56.5	58	57.5	61	62.5	79.5	52	65	78.5	61.5	72.5	64	50.5	43	52.5	48.5	55.5	75	53.5	68	44.5	46	56.5	139	68.5	56.5	55	132.5	59.5	461	46.5	56	69	49.5	48	53.5	55.5	48	54.5	57	57	49	313	51	142.5	58	52.5	59	62	62.5	48.5	65	54.5	69.5	101	62.5	64.5	56.5	62	61.5	64.5
18	15	13|14	APOBEC3A_B	P31941	JHU10464.B18C15R14	9020.5	54	63.5	68	53.5	61.5	62.5	44.5	64	54	61	53.5	60	58.5	63.5	78	67	54	95.5	67	69	73	65.5	53.5	44.5	56	49	50	65.5	52	61.5	45	47	58.5	104.5	71	61.5	55.5	96	58	475.5	49.5	54.5	68	48.5	46.5	54	52.5	50.5	57.5	64.5	52	49	430.5	48	107	61.5	54	61	65.5	60.5	52.5	59	55.5	63.5	93	58.5	60	60.5	55.5	57.5	57.5
18	16	13|14	DNAJA1	P31689	JHU21649.B18C16R14	11774.5	57.5	80.5	76.5	59	64.5	63	52	60.5	59	64.5	61	70.5	60.5	73	78	91	61	58.5	106.5	66.5	107	71.5	50	53	62	45.5	58	75.5	49.5	108.5	49	39.5	59	279.5	72	66	51.5	261	108	457.5	58.5	74	116.5	56.5	49	59	54.5	67	57	68	53.5	48.5	452.5	44.5	251.5	76	56.5	57	64	75.5	56	102.5	72.5	65.5	175	71	106	57	76	55.5	106
18	17	13|14	RAPGEFL1	Q9UHV5-2	JHU10630.B18C17R14	5297	56	64.5	67	65	58	54	47	57	48	56	58.5	57.5	57	61	66	78	57	54	85	65	70.5	69	52.5	44.5	56.5	41	55	74.5	48	56.5	47.5	42.5	56.5	183.5	64	56	54.5	164	54	452	52.5	57.5	63.5	47.5	46	54.5	48	49.5	54	60	57.5	46	408	48	174	55	54.5	56	64.5	58	50	70	60.5	64	122	59.5	63.5	55.5	57	58.5	59.5
18	18	13|14	SZT2	Q5T011-4	JHU24462.B18C18R14	2565.5	53	60	63	57.5	53.5	48.5	48	53	50.5	59.5	55	52.5	49	62.5	54.5	69	60	63	72.5	56.5	63	60.5	50	45	56	44	51	63	51	55.5	44	38.5	54	124.5	63.5	60	45	109	56	398	49.5	49.5	59.5	45.5	42	49.5	47.5	48	51.5	60.5	53	42.5	342.5	51.5	153.5	53.5	56.5	50	60.5	55.5	47.5	57	50.5	65	97	61	65	53	56.5	47	59
18	19	13|14	MAGED2	Q9UNF1	JHU21922.B18C19R14	11280	56.5	154.5	85	61.5	115	60.5	50.5	68	69	61	62.5	83	54	127	138.5	211	66.5	82.5	244.5	61	98	71	56.5	73.5	52.5	48	60.5	82.5	54	89.5	47.5	51.5	61.5	691.5	77	63	64	627	106	312	58	121.5	126.5	54	50	57.5	57	101.5	61.5	72	57	51.5	1280.5	54	582.5	129	66.5	55	107	130	74	198.5	119.5	70	350	80.5	258.5	84	164.5	75.5	120.5
18	20	13|14	CHMP2B	Q9UQN3	JHU05015.B18C20R14	4890	51.5	119.5	70	91.5	82	66	47.5	62.5	63	60.5	60.5	60.5	62.5	65.5	108	106.5	58.5	67.5	116.5	66	73.5	72	51	63.5	54	46	50.5	69.5	48.5	71.5	49.5	47	54.5	263	76	68.5	52	271	77.5	384	57	66.5	72	49	51	53.5	51.5	74	55	59.5	50.5	53	606.5	60.5	309.5	67.5	62	54.5	101.5	81.5	54.5	157.5	80.5	68.5	224	60.5	124.5	88	89.5	57	72.5
18	21	13|14	SSX9P	Q7RTT3	JHU24674.B18C21R14	3355.5	57.5	77	60	60.5	62	61.5	44.5	55	56	64.5	52	52.5	54	71.5	67	101	55	55	85.5	63	73.5	57	50.5	48	52	47.5	60	67.5	46.5	61.5	44.5	37.5	54	252.5	65	62	52	197.5	64	368	52.5	56.5	75	43	46.5	64	52	54	54	55.5	53.5	48	610	45.5	203	60	55.5	51	71.5	68.5	46	90.5	65.5	63	145.5	60	78.5	61	60	55	69
18	22	13|14	CADM3	Q8N126	JHU04241.B18C22R14	5685	71.5	68	65	55	58	54.5	45	58	51	55	51.5	54	54	60	57.5	77.5	57	56	84.5	68	72	64.5	46.5	50	57.5	44.5	57.5	62	53	60	41.5	39	49.5	225	64	61	55.5	192	70	365	51	54.5	70.5	48.5	62.5	54	53	51.5	56	56.5	53.5	51	539.5	50.5	216.5	71.5	60	52.5	61.5	65	51	84.5	68	68.5	124.5	68.5	86.5	60.5	67	57	64.5
18	23	13|14	CEP55	Q53EZ4	JHU14093.B18C23R14	7760	66	90	85.5	88.5	86.5	70	45	66	59	66.5	65.5	73	60.5	76	96.5	121	55	81.5	129.5	75.5	84	97	64.5	71	66.5	59.5	71	73	55	74	62	52	53.5	247	87.5	86	71	275	77.5	410.5	77.5	73	97	48.5	56.5	63	60	84	52	88	64	79	795.5	52	202.5	84	65.5	54.5	184.5	91	72	109	83	77.5	183	75.5	123.5	75	87.5	73.5	77.5
18	24	13|14	TUBA1A	Q71U36	JHU21210.B18C24R14	5778.5	59	69	57	60	53.5	58	46	60	59	60	57.5	57.5	54.5	61.5	62	73.5	57	59.5	76	59.5	69.5	54.5	49	49.5	57.5	43.5	51	65	55.5	58	45.5	39.5	57	169	64	52	54.5	137	55	306	52	54.5	53.5	50.5	46.5	55	51	49.5	54.5	54.5	53.5	45.5	317	49.5	154	58	59	52	62	55.5	50	65	62	65.5	100	67	55	47	56	60.5	59
18	25	13|14	EXOSC2	Q13868	JHU23039.B18C25R14	8386.5	57	75	65.5	63	64	62	46	63	55	61	58.5	59	53	59.5	63.5	80.5	59.5	66.5	94.5	65.5	70	63	50.5	51	52.5	53.5	56	71	53	60.5	44	42.5	59.5	162.5	64.5	60.5	58	141	62	343.5	53.5	52.5	61	47	52	55.5	55	57.5	57.5	65.5	51	48.5	601.5	48	183	64.5	57	57	63.5	61.5	51	81.5	71.5	69.5	128.5	72	77	56	72.5	57.5	60.5
18	26	13|14	TAFA5	Q7Z5A7	JHU05216.B18C26R14	1062	58	53.5	61.5	60.5	51.5	50.5	47	59	56.5	55.5	54	50.5	51	45	56	69	58	56.5	66.5	59	65.5	52	49.5	42.5	55	44	54	75.5	52	55.5	41	38	51.5	84.5	58.5	57.5	54	74.5	49	262	47	50	55	46.5	51.5	50	50	46	56	56.5	48	41	334	48	89.5	57.5	49	54.5	60.5	53.5	50	59	59	65	87.5	54	56.5	59.5	65	55	55.5
18	27	13|14	PRSS1	P07477	JHU10716.B18C27R14	2198	57	59.5	57	60	51.5	54	48	53	54	54	52.5	51.5	55	55.5	62.5	73.5	59.5	62	68.5	66	67	50	43	41.5	50	39.5	51.5	68	48	53.5	41	35.5	54	94	59	62.5	57.5	104.5	47	259.5	52	50.5	54.5	48.5	49	47	52.5	42.5	55	55	51.5	47	345	45	104	58	51.5	56.5	55	59.5	49	53.5	48.5	61	90	61.5	64	60.5	56	53.5	62.5
18	28	13|14	RTN3	O95197-2	JHU24496.B18C28R14	16059	62	72.5	105	78.5	79.5	58.5	52	55	58	56.5	63	57.5	124.5	84	93.5	90	62	303.5	78	116	75	98.5	61.5	53.5	59	64	66	118.5	53	103.5	53	71	61	208	88	142	58.5	150	94	289.5	54.5	67.5	72	115	55.5	227	53	235	58.5	3547.5	71	54	502.5	111.5	236	67	62.5	390	211.5	252	60	79	77.5	88	802.5	64.5	93.5	76	100	66.5	101
18	29	13|14	CYP4V2	Q6ZWL3	JHU09809.B18C29R14	16498.5	67	92	73.5	66	79	62	51.5	63	62.5	60	64.5	62.5	66.5	73.5	80.5	118	72	72	106	70	78	76	59	53	63	47	69.5	74.5	59.5	64.5	55.5	50	55.5	317.5	70	58.5	61.5	292	78.5	385	57	63.5	80.5	56.5	59	54	65	63.5	62	64.5	58.5	56	604	56	323.5	74.5	57	70	69	83.5	67	125	69	70	178.5	74	100.5	70.5	77	68	79
18	30	13|14	SLC5A1	P13866	JHU18813.B18C30R14	3212.5	63	62.5	66	62	61	55.5	44.5	60	59	58	57	55.5	57	58	61.5	71	62	58.5	72.5	63	60.5	58.5	47.5	48	63	46.5	53.5	73	52.5	50	47	38.5	56.5	148	61.5	56.5	52.5	114.5	53.5	267	49.5	51	54.5	47.5	49	50.5	46	47	45.5	66.5	55.5	48	430	47	147	58.5	58	56.5	53	63.5	50.5	60.5	58	61	84.5	60.5	64	51	62.5	54.5	55
18	31	13|14	DNAJC2	Q99543	JHU24663.B18C31R14	2122.5	60	63	100.5	57	52	64.5	47	59.5	51	61	56.5	51.5	55	49	54	76	65	59	62.5	64.5	64.5	59.5	47	47.5	52.5	43	51.5	66	50.5	57	42	38.5	51.5	84	59	70.5	48.5	84	50	215	54	51.5	52	44.5	50.5	51	47.5	48	50.5	58.5	48	43	269.5	45	88	54.5	55.5	56	60	59	49.5	52.5	48	62.5	82	67.5	56	51.5	52.5	51	57.5
18	32	13|14	PPM1K	Q8N3J5	JHU05631.B18C32R14	7949	60	63	67	67	56	55	47	62	49	62	66	50.5	51.5	66	68	70	61	57.5	80	62.5	74.5	61	49.5	47.5	58	44.5	55.5	68	52	63.5	47	43.5	49.5	164.5	62	64	54	177.5	63	377	52.5	52.5	57.5	50	47	57	49.5	48	56.5	64.5	55	46.5	495.5	47.5	187	63	57.5	58	61.5	61.5	53.5	64	56.5	65	150	65.5	64	58.5	55.5	58.5	78
18	1	15|16	MRPL13	Q9BYD1	JHU23363.B18C1R16	1131.5	60.5	62.5	65	59.5	53.5	61.5	53.5	58.5	57.5	55	58	49.5	60.5	54	58.5	74	52	58	57	63.5	62.5	53	49	45.5	44.5	48	56	60.5	48	58	42	37	49.5	84	57	50	51	81	52	431	47.5	55	50.5	46.5	40	47.5	54	44.5	51	64.5	56	46.5	346	46.5	96.5	61	50.5	54	59.5	49	42	51.5	52.5	59	90.5	60.5	62.5	54.5	58	50	57.5
18	2	15|16	ZBTB1	Q9Y2K1	JHU06236.B18C2R16	3585	65.5	63	62.5	64	56.5	60	50	65.5	55.5	59.5	54.5	50.5	56.5	57	54.5	69	57.5	56.5	60.5	55.5	72	62	45.5	44.5	52	47	54.5	56.5	56	60.5	40.5	37.5	52	62.5	60.5	51.5	61.5	83	53.5	491.5	47	61	56	42	47	54.5	49.5	47	51.5	68.5	50	46.5	199	40.5	86	55.5	55	55.5	62.5	49.5	52.5	56.5	49.5	71	94.5	63	66	53	58	45.5	56.5
18	3	15|16	FGD2	Q7Z6J4	JHU06454.B18C3R16	33552	59.5	103	99.5	76	112.5	75.5	54	73	66.5	69	68.5	86.5	83.5	91	156.5	138.5	60	89.5	124	204	110	106.5	60.5	90.5	68	58.5	69	85	66.5	96.5	62	51.5	58	348	82.5	78	79.5	310	143	510.5	55	93	200.5	72	72	101.5	63	75	66	109.5	67	63	1310	80.5	465	81	307	64.5	90.5	213	88.5	137.5	95	84	185	93.5	135	160	126	72	103
18	4	15|16	ASGR2	P07307-3	JHU22949.B18C4R16	4456.5	67.5	65.5	62	66	53.5	55	47	55	52	57	56.5	51	55.5	59	53.5	93	54	60.5	90	61.5	60.5	58.5	49.5	38	48.5	48	58	75	51	62	40	36.5	56.5	294.5	65.5	57	53.5	234.5	55	376.5	48.5	53.5	66.5	43.5	47.5	54	53	49.5	56.5	60.5	52.5	48.5	506.5	37.5	247.5	57	54.5	53	60.5	53.5	48.5	65.5	56	62	125.5	69.5	70	51.5	55.5	54	69
18	5	15|16	KIF12	B1ALC3	JHU12295.B18C5R16	6549.5	61	70	65.5	64.5	54.5	57.5	48	58.5	58	57.5	57	59.5	57.5	61.5	64	83.5	57.5	65	69.5	68.5	74.5	61	49.5	45	56	46	54	84.5	53.5	65	48.5	39.5	52	164.5	67.5	60.5	52.5	151	67.5	342.5	48.5	69	63.5	53.5	47	55	52.5	50	56.5	62	59	50	463	46.5	160	65	59.5	58.5	60	57	53	80.5	60	64.5	142	68	79	57.5	64.5	59	59.5
18	6	15|16	GUSBP1	B7ZVW5	JHU21206.B18C6R16	7252.5	61.5	67.5	69.5	59.5	63.5	60.5	51	62	51	59	59	55	54	62.5	61.5	78.5	54	64.5	83	61	64.5	62.5	52.5	46	59	45	55.5	81.5	50.5	62	48.5	41	56	191	63.5	54	55	163	59	345	50.5	51.5	66	57.5	56	58.5	52.5	47.5	56.5	56	54	47.5	457.5	46.5	195.5	53.5	60	55.5	61.5	58.5	56	70.5	59	65.5	126	64	66.5	56	66	54	62
18	7	15|16	HMGA2	P52926	JHU24690.B18C7R16	3167.5	59.5	89	68.5	64.5	64.5	61.5	52.5	58	44	59.5	62.5	59.5	54	62.5	65	85	49.5	65.5	96.5	64	83.5	59.5	49.5	45.5	48.5	43.5	53.5	81.5	48.5	67	45	40	54.5	160.5	67	51	54	155.5	55	321	49.5	52	63	50	57	52.5	50.5	60	55	59.5	51	42	605.5	48	208.5	62	55	64	65	65	44.5	90	54.5	66	166.5	59.5	105	57.5	74.5	58.5	62.5
18	8	15|16	ARL14EP	Q8N8R7	JHU05769.B18C8R16	577	65.5	61.5	63.5	59	53	55.5	49	56	45	55.5	56	53	49	59	52	59.5	56.5	62.5	64	61	62	56	45	44	51	46.5	54.5	64	47	51.5	43.5	39.5	50.5	83.5	63	58	57.5	78.5	53	391	52.5	51	55	50	39	55.5	47.5	46.5	52	54.5	51.5	44.5	284	41	98.5	54	52.5	51.5	62.5	62.5	46.5	54	54.5	57.5	109.5	59	59.5	51	52.5	52	52.5
18	9	15|16	RASSF3	Q86WH2	JHU10718.B18C9R16	11788.5	62.5	74.5	78	63	62	60.5	48.5	53	55.5	62	56.5	58.5	57.5	74	71.5	97	55.5	71	88	71.5	84.5	72	49.5	46	50.5	49	61	77	51	66	51.5	43	63.5	232	70.5	80.5	53	202.5	72	399.5	51	65.5	66.5	52	44	60	49	55.5	53	64	52	49	685	52	233	66.5	55	52.5	66	68.5	55	101	63.5	71	162.5	69	88	55	75	61.5	66.5
18	10	15|16	WFDC3	Q8IUB2	JHU24442.B18C10R16	6089	67.5	71	69	61.5	58.5	58	52	58.5	53.5	57.5	63.5	56.5	59.5	61	57	73	54	68.5	63.5	67	72.5	62	44.5	45.5	49.5	50	51.5	70.5	51	76.5	46	46	59	94.5	63	69.5	53	103	52	244	53	53.5	56.5	57	45	57.5	48.5	57.5	53	453	57	47	321	47	128.5	54	55.5	118.5	63.5	65	52	56	59	66.5	169.5	66.5	63	59	52.5	61.5	59.5
18	11	15|16	LCP2	Q13094	JHU21294.B18C11R16	12965	62.5	67	72.5	61	60	104.5	49	67.5	55	59.5	73	60.5	62.5	65	57	75	58.5	67.5	59	68	69	63.5	49.5	48	66	50	60.5	67.5	49.5	59	51	43	57	93	83	71.5	56.5	214	64.5	141.5	64.5	230.5	64.5	50	51.5	63.5	50	58	107	65	55.5	51.5	711	51	108.5	56	61	56.5	60.5	59	52	51.5	55	67.5	119	69.5	89.5	69.5	94	57	64
18	12	15|16	OR52E4	Q8NGH9	JHU06583.B18C12R16	1558	59.5	59.5	59.5	56	54	53.5	43.5	66.5	51	51	58	51	53	56	62.5	68.5	52.5	59.5	72	62	64	54	46.5	39.5	56	47.5	50	66.5	45.5	55.5	44	41.5	52.5	124.5	61	59	53	107.5	51.5	362.5	49	55.5	60.5	47.5	50.5	49	50	41.5	52.5	57	49.5	45	365	46.5	123.5	54.5	51.5	54.5	61	54	52.5	56.5	51	57.5	102.5	62	58	55	57	58.5	59.5
18	13	15|16	CNOT6	Q9ULM6	JHU24709.B18C13R16	7208.5	66	68.5	69	54	57.5	54.5	50	59	50	50	57	58	55	67	73	101.5	54.5	59.5	86.5	75	66.5	59	49	47.5	54.5	48	51.5	75	51	57.5	45.5	45	59	206	449.5	61	59	169.5	59.5	351.5	56	61.5	65.5	49.5	53	52.5	53	49	53	65.5	64.5	48.5	508	53	209	59.5	53.5	57.5	68.5	72.5	55.5	91.5	63.5	66	143	65	79.5	60	62	56	63
18	14	15|16	ASIC4	Q96FT7	JHU06912.B18C14R16	1393.5	64.5	70.5	68	60.5	54	57	46.5	62	54.5	51	53.5	60.5	58.5	63.5	69.5	94.5	54	53	102.5	68	77.5	58.5	48.5	46	60.5	48.5	50	73.5	52	66	50	48.5	59.5	202	68.5	57	55	187	70	317.5	52.5	61.5	76.5	48	50	58	46.5	57	57.5	49.5	57.5	49	403.5	46.5	155.5	65	59.5	58.5	67.5	63.5	52	83	62	64	144	65.5	90	60	67.5	62.5	80
18	15	15|16	ALS2	Q6IQ41	JHU16061.B18C15R16	1617.5	55.5	57.5	58.5	56.5	55.5	55	55.5	61.5	49.5	55.5	52	53	54	55	55.5	66.5	61.5	52	60	51.5	65.5	52.5	52	39.5	58	41.5	52	61.5	52	57.5	39.5	40.5	52	84	61.5	54	55	77.5	51	417	49	49.5	56	45.5	49.5	54	46.5	51	59	50	50.5	48.5	256.5	44.5	102.5	48.5	52	51	55	54.5	51	56	47.5	63	95.5	61	58	55.5	55	48	59
18	16	15|16	LPXN	O60711	JHU22995.B18C16R16	7977.5	70	64	70.5	62.5	65.5	88.5	54	60	54	61.5	50.5	61.5	57.5	69	225	72	54.5	58.5	71.5	67	71.5	63.5	52	45	60.5	47	57.5	79	48	70	41.5	43	57	101	70.5	60	58	111	58	425	47.5	52.5	84	51	50.5	55.5	59	54.5	60	66	50	43.5	372.5	48.5	123.5	60	59	50	61	58.5	64	53.5	53.5	65.5	112	65	58.5	60	56	52	63
18	17	15|16	FNDC3A	Q9Y2H6	JHU11744.B18C17R16	685	63.5	54	55.5	62	51.5	56.5	49	59.5	52.5	49	50	55.5	52.5	52	53	71.5	58.5	58	62	59	59.5	48	48.5	43.5	52	42.5	52	67	43	51.5	39.5	42	52	93	60.5	55.5	50	74	51.5	428	52	44.5	53	49	51	49.5	40.5	45	45	52.5	49.5	46.5	208	50	82.5	53.5	50.5	49.5	63	58	45	57.5	49	57.5	92	61	57	52.5	48.5	49.5	55
18	18	15|16	WASHC1	A8K0Z3	JHU28982.B18C18R16	5635.5	63	60	58	53.5	50.5	58	49.5	56.5	49.5	56	56.5	53.5	55	53	50.5	68.5	53	63	64.5	60.5	59.5	54.5	47.5	41.5	57.5	44.5	56.5	69.5	46	54	50.5	38.5	52	75	61.5	51.5	53.5	74	49.5	324.5	45	46	53	47.5	44	53.5	46.5	46	52.5	52.5	52	48.5	180	48.5	95.5	55.5	52	54.5	62.5	54	47	53	50.5	56.5	79	60.5	59.5	51.5	55.5	51.5	52.5
18	19	15|16	RTKN	Q9BST9-2	JHU21973.B18C19R16	11157	64	72	75.5	67	69.5	73	49.5	57	57	71.5	58	61	62	64.5	81	304.5	57	61	91.5	140	74	63.5	50.5	51.5	51	48.5	64.5	79.5	47	68.5	52	45.5	56	201	73	109.5	61	192	84.5	284	59.5	63	77	60	49	74.5	51.5	65.5	55.5	80	57	49	701	51	264	71	65.5	55.5	73.5	65	66	86	71.5	69	155	70.5	108.5	55.5	87.5	65.5	76
18	20	15|16	OR10AD1	Q8NGE0	JHU08896.B18C20R16	2356.5	59.5	62.5	64.5	56	58.5	59	48.5	53.5	51.5	60	53.5	49.5	53.5	60.5	53	67	49.5	57	63.5	66	58.5	59.5	47	45.5	51	46	59	70.5	45	57	45.5	40.5	57	87.5	63.5	58	52.5	87	50.5	301	48.5	61.5	57	43	50	52	46.5	48	54.5	55	59.5	48	277.5	46.5	95	49.5	57	51.5	54.5	61.5	50	57.5	49	60.5	83.5	61.5	51.5	49	54	55	58.5
18	21	15|16	ABCA6	Q8N139	JHU24740.B18C21R16	1861	60.5	63.5	49.5	60	57	63.5	45.5	60.5	47.5	60	53.5	51.5	52.5	53.5	60.5	62	55.5	56.5	63	60.5	61	57.5	43.5	43	51.5	47.5	52.5	62.5	49	57	42.5	37.5	56	73.5	68	58	55	76.5	48.5	205	47	52.5	55	44	53	49.5	46	53	55.5	56	52	46	215.5	49	91.5	55.5	57	54.5	51.5	63.5	52	49	50.5	60.5	92	49.5	56	52	57	49	56
18	22	15|16	ACTL7A	Q9Y615	JHU06915.B18C22R16	4099	60.5	62.5	56.5	67.5	64.5	57.5	49.5	61.5	49	62	55	50	53	59.5	69	81.5	57	64	68.5	62.5	65.5	60	47.5	47	55	48.5	60	67	52.5	58	46	44.5	55	134.5	61	61.5	48.5	115	58.5	308.5	50.5	57.5	56	53.5	51	53	49.5	45.5	55.5	57.5	61.5	44.5	312	45	145	58	57	50	64.5	61	50.5	62.5	56.5	69	97	58	64.5	54	62.5	55	51.5
18	23	15|16	CCDC47	Q96A33	JHU18441.B18C23R16	2302	65.5	55.5	56.5	53	52	62	47	59	53.5	59	53.5	49.5	52	56.5	46.5	66.5	55.5	58	61.5	60	64	65.5	52.5	46	46.5	42	59	66	53.5	60	45	38	47.5	93.5	62	51	50	73	49	349.5	47	58.5	52	42.5	50	48	43.5	47	55	62.5	61	47.5	233	51	100.5	52	53	47.5	60	55.5	48	53	52	55.5	87.5	59	55	49.5	53.5	47.5	58
18	24	15|16	KATNAL1	Q9BW62	JHU22938.B18C24R16	12078	71	71.5	65.5	66	64.5	73	48	62.5	56	68	64.5	67	52	67	68	78	59.5	61	68.5	70.5	68	65	51	57	56.5	47	61	67	57.5	57	49.5	46	51.5	95.5	70	63	53.5	124	64.5	409.5	60.5	53.5	63.5	50.5	48	53	50.5	51.5	60	79	56	49	390	57	130.5	56	57.5	55	63.5	59.5	54.5	61	61.5	67.5	94	67.5	69	58	69.5	57.5	74
18	25	15|16	CFDP1	Q9UEE9	JHU21568.B18C25R16	28543	66	81.5	79.5	69	93.5	62.5	50	68	60	75	59.5	67.5	64	102	121.5	82.5	63.5	66	106.5	272	109	72	49	59	58	66	67	66	55	68	52.5	43	70.5	98.5	129	123	64.5	96.5	100	261	56.5	71.5	67	192	60	79	221	75.5	158	80.5	55	49.5	647.5	57.5	134	65	62	61.5	74	114	139	61.5	56	83	99.5	72	69.5	94	78	60	89.5
18	26	15|16	NELFCD	Q8IXH7	JHU01911.B18C26R16	7445	63.5	63	66.5	64.5	59	58.5	49.5	58.5	55.5	61.5	59	58.5	59	61.5	66	86	62.5	56.5	65.5	60.5	64	58	46	47.5	55.5	47	55	78	54.5	53.5	48.5	42	53	135.5	67	59.5	49	100	52.5	427	55.5	52.5	61.5	49.5	48.5	53.5	50.5	49.5	53	64	56.5	45	422.5	50.5	123.5	57	54.5	57	64	54.5	51	66	60	67.5	91.5	62	58.5	53.5	63.5	55.5	52
18	27	15|16	MGAT4A	Q9UM21	JHU11850.B18C27R16	12328	68.5	72	65.5	66	57.5	60	49.5	65.5	59.5	59.5	66	63	58.5	68.5	62.5	84.5	60	60.5	84.5	64.5	71.5	61.5	52.5	52	55	47	59	69	53	58.5	48.5	45	59	169.5	70	65	55.5	195.5	60.5	253.5	56	62	49.5	60.5	52	54	56	53.5	62	67	58.5	49	467	52	210	60	63.5	63	61	65.5	54.5	90.5	61	68.5	116.5	66.5	70	67	59.5	63	58
18	28	15|16	ATP13A1	Q9HD20-2	JHU24573.B18C28R16	636.5	62	62	64.5	60.5	52	55.5	45.5	60.5	52	55.5	52	52	48.5	65.5	55.5	72	54	55	55.5	62.5	58.5	56	42.5	46.5	50	39	50.5	66	46.5	56	41	41	48.5	78	64	52	51	74	50.5	362	44.5	50	56.5	44.5	46.5	47.5	48	46	56	48.5	48.5	49.5	212	46	81.5	54	59.5	58.5	57	57	50.5	52	52.5	59.5	72.5	64.5	64	52.5	50	54	59.5
18	29	15|16	MDGA2	Q7Z553-2	JHU10793.B18C29R16	1512	62.5	60	59.5	53.5	54.5	60.5	42	57	50.5	50.5	51	46	49	61	55	73.5	59	59.5	66	60.5	65	58.5	46.5	42.5	53.5	39	51.5	66	43	48	45.5	42.5	59.5	89.5	56.5	55.5	51.5	78.5	43	272	50	47	57.5	46.5	45	46	48.5	43.5	47.5	58	53	49	228	48.5	98.5	53.5	51.5	57.5	58.5	56	46	50.5	53	63	86	57.5	60	58.5	55.5	51	51
18	30	15|16	HSF4	Q9ULV5-2	JHU24438.B18C30R16	4551	67.5	64.5	82.5	55.5	66.5	57	45	54	54.5	54.5	57	51.5	59.5	69	68	86	58.5	59.5	67.5	64	68	57.5	51	155.5	56	44	52.5	69.5	44	51.5	46	40.5	57	143	70	61	54	120	57.5	309.5	49.5	52	58	51.5	44	53	54.5	50.5	50.5	61.5	51.5	48.5	574.5	49	156	54.5	53.5	54.5	77	62.5	49.5	63.5	59.5	64.5	109.5	68.5	64	55.5	60.5	57.5	66.5
18	31	15|16	FANCI	Q9NVI1-1	JHU24715.B18C31R16	1325	61.5	59	63.5	63.5	56	60.5	48	60	44.5	57	52.5	50	50	52.5	62	67	59.5	59.5	61.5	58	65.5	58	48	48.5	53.5	39.5	55.5	57	45	51.5	41.5	36	54.5	106.5	63	60	46	97	50.5	379	47	51	51.5	44.5	49	54.5	49	45	56.5	58.5	50	40	286	44	112.5	50	54	52.5	53	64.5	46	62	52	61.5	87	63.5	59.5	61	55.5	57	61
18	32	15|16	ZC3H18	Q86VM9	JHU06965.B18C32R16	4437	57	67	61.5	60	60.5	60.5	47.5	62.5	49	58.5	64	59.5	54.5	60.5	105	71	57	60	71.5	62.5	72.5	58.5	50.5	49	47	48.5	57	68	53	67	47.5	46.5	55	131.5	61	61	46.5	116.5	62	474.5	61	54	52.5	50	53	57.5	50.5	52	53.5	60	57	46	316	49	137	54	54.5	56	58	65.5	49	58.5	60	67	112.5	63.5	64.5	55.5	61.5	54	59.5
18	1	17|18	CDH16	O75309	JHU23814.B18C1R18	14257.5	57	68	67	65	55.5	66	52.5	61	45.5	54.5	54	60	53.5	67	58	76	47.5	62.5	79.5	67.5	68	60	46	47	61.5	46	55	75.5	52.5	62	42.5	42	50	165	58.5	58.5	58.5	156.5	66.5	462	56.5	60.5	60	48	44	55	46.5	48	57	58	57	48	402	45.5	168	60	59.5	62.5	64.5	63.5	55	78.5	56.5	66	155	74.5	78	57	65	54.5	70
18	2	17|18	WNT7A	O00755	JHU02203.B18C2R18	2638	56.5	67	62	69.5	55	58	46.5	59	48	54	56	56.5	49.5	60.5	48.5	64.5	51	52	62.5	65	70	57.5	48.5	46	54	45	54	73.5	52.5	55.5	46	41	51	96	61.5	57	53	104	57	395.5	55.5	60	54	41	48.5	51	48.5	47.5	51.5	59	46.5	44	332.5	46	124.5	52.5	52	62.5	58	61	51	49.5	51	57.5	88	67	58	50.5	61.5	52	60.5
18	3	17|18	ZNF45	Q02386	JHU19883.B18C3R18	7230.5	59	58.5	62	61.5	55	54.5	48	59.5	49	55.5	54.5	51	54	54.5	58	72.5	52.5	55	59.5	56.5	59	60	44.5	46.5	49	42	52	64.5	53.5	58	45.5	39	53	71.5	57.5	56.5	48.5	74	52	428	48	49	54	37.5	43	47.5	52	45.5	55	64	55	46.5	285.5	41	100.5	52	53.5	54.5	59.5	53	46.5	58	56.5	51.5	98.5	60.5	58.5	56	57	54	53
18	4	17|18	TSSK6	Q9BXA6	JHU22085.B18C4R18	1201.5	57.5	64.5	60	63	50.5	53	52	58.5	52	55	54.5	54.5	49.5	51	50.5	62	53.5	59	62.5	59	68	56	43.5	40	53	43	53	68	48.5	56.5	48.5	37.5	52.5	87	59.5	55.5	48.5	79	50	331	47	49.5	58.5	47	45.5	48	52	41.5	53	58.5	51	44	336.5	40	89	49	54.5	54.5	59	54.5	47.5	51.5	51.5	53	83.5	60	64	55.5	52	50.5	51
18	5	17|18	RNF43	Q68DV7	JHU19049.B18C5R18	2532	61.5	62	62	63.5	54.5	51.5	51	63.5	53	64.5	56	56	52.5	54.5	54.5	64	58.5	59	67.5	61.5	64.5	53.5	43	49	57	43	57	69	46.5	57.5	46	36	53.5	99	62	55.5	55	92	55.5	269.5	46	50.5	53	50.5	58.5	53.5	50.5	44.5	52.5	53	53.5	42.5	341	46.5	109	50.5	54.5	55	54.5	54	46	57	50	59	91	67	65.5	66.5	60	55	56
18	6	17|18	PPP4C	P60510	JHU22362.B18C6R18	5554	57	67.5	69	63	56	58.5	48.5	64.5	50.5	64	56.5	61	51.5	59.5	57	66.5	52	60	69	63.5	66.5	61	47	47	52.5	42.5	54	61.5	50	62.5	44	37.5	56.5	101.5	57	52.5	52.5	95	54	392	49.5	52	55.5	48.5	50.5	55	45.5	38	49.5	54.5	54.5	39.5	348	45.5	116.5	57	57	57	62	56.5	53.5	52	51	63	93.5	63.5	63	52.5	59	55.5	60
18	7	17|18	ABHD16B	Q9H3Z7	JHU24725.B18C7R18	5251	63	67	73	62.5	54.5	56.5	49.5	65.5	52.5	60.5	55.5	49.5	51.5	57.5	61	68	55	61.5	69.5	63	72	58	50.5	49	55	45.5	52	67.5	43.5	54	43.5	39.5	54	164	55	60	52	125	52.5	450.5	45.5	51	61.5	49	46	53	50.5	51	51.5	57	49	42.5	395.5	49	157	55.5	60.5	57	55.5	57	53	70	51	60	123.5	65.5	63.5	51	57	60.5	57
18	8	17|18	HIRA	P54198	JHU07436.B18C8R18	2064.5	58	62	65.5	57	59	55	53	60	50.5	58	59	61.5	53	69	53	66	56	59.5	70	65	67.5	56.5	46.5	45.5	54.5	44.5	56.5	62.5	43	56.5	39	38	56	68	58.5	60	52.5	87	50.5	443	48	53.5	55	50.5	45.5	50.5	46.5	42.5	56.5	56.5	50.5	40	245	48.5	95.5	51.5	56	54	54.5	58.5	42.5	53	54	55	93	61	59.5	56	53.5	52.5	53.5
18	9	17|18	CUEDC1	Q9NWM3	JHU12276.B18C9R18	8642.5	58.5	65	65.5	76	58.5	60	46.5	53	53	55.5	57.5	55	59	56	64	74.5	53	55.5	75.5	63.5	65	63.5	47.5	44.5	51.5	47	49.5	70.5	49.5	64	43.5	37	58.5	106	63	68	59	103.5	61.5	433.5	49.5	50	54	46.5	45.5	56	49	48.5	53.5	63.5	52.5	48	412.5	56	121.5	53	55	50	57	60	50	61	60	62	104.5	59	68	57	59	54	57.5
18	10	17|18	CNGB1	Q14028	JHU18754.B18C10R18	3823	57	66	59	56.5	56	57.5	51	57	47.5	57	54	54.5	56	63	69	71	57	56.5	64.5	63.5	67.5	60	44.5	45	52.5	46	51.5	69	50.5	52	46.5	43.5	58	87.5	60.5	60	55	79	59.5	261.5	50.5	51.5	60.5	51	45.5	55	49.5	71.5	47	52	53	43.5	329	49	105.5	55	57.5	56.5	55.5	54	61	53.5	54.5	65.5	86.5	59	63	60.5	58.5	53	59.5
18	11	17|18	TUBGCP4	Q9UGJ1-2	JHU23942.B18C11R18	27293.5	77.5	124	115	74	98.5	74.5	54.5	70	62.5	66.5	71	77.5	74	98.5	109.5	154	68.5	77.5	190	77	117.5	90.5	58	62.5	62.5	53	72	84.5	59	93	58	51.5	69.5	618	79.5	79	69.5	581.5	139.5	327.5	61.5	89.5	129.5	64	52.5	70	61	71.5	57.5	72	66	59	969.5	60	599	98.5	62	68	87.5	112.5	76	209	91.5	78.5	271	86.5	125.5	87.5	111	78.5	119.5
18	12	17|18	ZNF76	P36508	JHU02208.B18C12R18	6392	60.5	59	69	62.5	56	65.5	43.5	65.5	58	57.5	60.5	57.5	59	58	56.5	71	57	60	69.5	60	75	60	52	44	56.5	51.5	56.5	69.5	51.5	83	44.5	45.5	59.5	77.5	67.5	62	60	97.5	56	580.5	50	54.5	59.5	50	44	54	54	47.5	52.5	59.5	56	39.5	214	47	95	52.5	55	49.5	54.5	58	45.5	52	56	64.5	112	59.5	59.5	52.5	60	57.5	58.5
18	13	17|18	DLGAP4	Q9Y2H0-1	JHU25502.B18C13R18	3613.5	60	63.5	58.5	57.5	57	58.5	45	60.5	49	62	58.5	57	56	61	58.5	74	54	57.5	69	65	72	56.5	50.5	43	51.5	46.5	52	69.5	54	55.5	41.5	40.5	57.5	131.5	62.5	53	58	100.5	54.5	388.5	45	52.5	59.5	46.5	45.5	47.5	48	50	50	53	55.5	43	298	44	152.5	64	57	58.5	52.5	59	48.5	60	53.5	62.5	133.5	64.5	67	54	55	53	59
18	14	17|18	ZNF136	P52737	JHU07486.B18C14R18	755	60	59	61	53	49.5	50.5	49	57	52	62	47	49	50.5	52	52.5	59.5	54.5	58.5	61	61	66.5	57	48.5	47.5	51.5	49.5	55.5	73	44	54	44	40.5	49	56.5	60	52	50	67.5	47.5	380	47	51	51.5	44	46.5	48.5	46.5	45	52	57.5	51.5	41.5	212.5	44.5	79.5	47.5	52.5	53.5	58	53	51	54	49.5	66	74.5	61	53	56.5	56	51.5	56.5
18	15	17|18	PSPN	O60542	JHU19134.B18C15R18	625	58	60.5	57.5	55	54	56.5	43.5	63.5	46	62.5	51.5	53.5	47.5	50	48	63	58.5	56.5	64	52	62	57.5	44.5	45	64.5	47	52	71	45	56.5	43	43	54	64	60	52.5	50.5	69	47.5	360.5	48	47.5	51	42.5	45	46.5	47	44.5	54	52	48.5	43.5	231	43	75	53	53.5	53	60	57.5	44	47.5	49	58	83.5	57.5	50.5	58.5	60.5	49.5	55.5
18	16	17|18	PPIB	P23284	JHU22653.B18C16R18	17883.5	61	68.5	70	66	60.5	68	45.5	60	53.5	62	68	64	58.5	63	72.5	78.5	61	64	88.5	65	75	70.5	48.5	49.5	57	49	60.5	66.5	52.5	75.5	45.5	41	57.5	189	65.5	66	56	192	58	409.5	49.5	58	65.5	51	50	54.5	55.5	57	53	63	54.5	51.5	467	47.5	193.5	65.5	56	54.5	66	67.5	53	90.5	65	66.5	160	66	88.5	64	73.5	55	71
18	17	17|18	TRAF1	Q13077	JHU14061.B18C17R18	5529.5	61	76	67.5	63	53	61.5	53.5	51	49.5	58.5	58	57.5	53.5	57.5	75	95	53.5	61.5	82	63.5	70.5	63.5	49	54	59	53	59	65	48	66.5	46	43	54.5	191	68	63	56.5	193.5	61	476	51	49.5	67.5	53.5	57	54.5	50.5	51	53	63	54.5	44	474.5	47	204.5	62	54.5	58.5	62	64	50	73.5	59.5	73	148	61.5	83.5	51	73	64.5	67
18	18	17|18	MYRF	Q9Y2G1-2	JHU24516.B18C18R18	3380.5	60.5	64	65	63	51	53.5	47.5	52.5	57	55.5	57	52.5	45	52.5	58.5	67.5	54.5	55	63.5	65.5	64.5	51	43	44.5	58	45.5	53	71	49.5	56	43	36.5	48	84.5	62.5	50.5	50	88.5	53	429.5	47.5	48	56.5	48	59	55	70	44	49	56	54	41.5	238	40	105.5	54	50	53.5	56	53	48.5	57.5	50	61.5	84.5	57.5	60.5	57	62	54	56.5
18	19	17|18	PLCD4	Q9BRC7	JHU23944.B18C19R18	24885.5	60.5	98.5	82	71	75.5	79	50.5	52	64	70	58	57.5	62	80	93	115.5	72.5	87	113.5	164	113	85	56	56.5	65	59	102.5	99	53	101.5	53	44.5	68.5	273	74	80.5	58	212	91.5	533.5	61	84	93	58.5	62.5	67	56.5	69	60	71.5	60	55	1157	56.5	301.5	79.5	59	59	4697	90.5	78.5	102	80	70	169	81.5	176	72	116.5	53	84.5
18	20	17|18	PGA5	P0DJD9	JHU03997.B18C20R18	8707.5	57	79	63.5	63	63.5	65	53.5	59	54	59	57	59	57.5	65	75.5	93	62.5	62	81.5	58.5	78.5	68.5	48	47.5	55.5	47.5	54.5	77	51	75.5	45.5	38.5	54.5	205.5	62.5	60	54	190	66.5	414	49.5	65	104.5	49.5	44	54	50.5	52.5	57	60.5	64.5	51.5	429	50	197	55	57	57.5	60	71	52.5	77.5	62.5	64	130	61	93.5	60.5	71.5	57.5	93
18	21	17|18	F12	P00748	JHU25511.B18C21R18	641.5	63	58	57.5	71	48	53	49	58	52	51	51.5	49.5	52	53	65.5	72.5	59.5	54.5	66	58.5	64.5	55	46	43	53	44.5	55.5	71	46.5	58.5	43.5	40	55	78.5	63	58.5	50	91.5	51	394	46.5	52.5	56.5	48.5	47	52.5	43.5	47	55.5	55.5	54.5	46	310	43.5	86.5	48	50	50.5	58	53	50	47	47	64.5	96	58.5	63.5	47.5	54	49	60
18	22	17|18	YJU2	Q9BW85	JHU07414.B18C22R18	15465.5	63	61	63	88.5	61.5	175	49	59.5	59	61.5	58.5	63	79	61.5	58.5	73	62.5	89.5	69.5	65	81.5	69	49	52.5	70	53.5	61	65	55	68.5	53	43	56.5	126.5	74	68.5	59.5	121.5	61.5	274	111.5	54.5	62	49	56.5	55	62	48	61.5	61.5	60.5	48	326.5	52.5	123.5	53.5	58	56	62.5	64.5	53.5	62.5	64.5	72	98	72	67	60	74.5	62	65
18	23	17|18	Rreb1	Q92766-2	JHU19846.B18C23R18	145	62	60.5	58.5	58	52	57.5	47	57	50.5	47	55	45	53.5	55.5	51	58.5	56.5	55	54	58.5	64.5	53	52	46.5	51.5	43	58	68.5	45	54.5	47.5	35	53.5	63	61	54.5	53	73.5	44	360.5	49	49.5	56.5	42.5	48.5	47.5	49	43.5	51.5	54.5	51	42	339.5	41	78.5	51	51.5	52	56	51	49	53	49.5	61	77.5	62	54.5	53	58.5	44.5	53
18	24	17|18	CD160	O95971	JHU23309.B18C24R18	11259.5	66.5	68.5	61	67.5	61.5	64.5	48	65	59	60	62.5	56	52.5	71.5	75	90.5	61	66.5	91	68	73	65	48	48.5	56.5	45	57	68.5	52.5	64.5	49.5	38.5	60	277.5	64	64.5	60.5	217	67.5	405	52.5	61	67	52	50.5	57	52.5	54.5	53	66	55.5	46	626.5	50	256	62.5	54.5	58.5	61.5	62	55.5	87	59	65	171	67	85.5	59	71	59.5	65.5
18	25	17|18	XPNPEP1	Q9NQW7	JHU24040.B18C25R18	26800	65	156.5	104.5	71.5	124	74.5	51	74	79.5	75	69	104	89	129	134	181	66.5	89	211	83	120	597	69.5	98	69.5	74	70.5	79.5	54.5	99.5	60.5	51.5	75.5	513	100	97	72.5	494.5	128.5	536.5	70	107	141	66.5	65	70.5	72.5	92.5	106.5	141.5	69	53	1311.5	70.5	433	124	65	68	161	151.5	105	212.5	104.5	107.5	253	86.5	238.5	102	193.5	80	135
18	26	17|18	IGFBP5	P24593	JHU04165.B18C26R18	4255.5	63	69	70.5	63	64.5	65.5	51.5	61	58	61	64	61	61.5	67.5	67.5	91.5	58	60.5	104.5	63.5	81	62	44.5	48	63.5	45.5	57	81	48.5	65.5	46.5	46.5	60	224.5	66.5	55	61	183	61	426	53	63.5	81.5	53.5	49	53.5	57	54	60.5	62.5	54	50	506.5	48	210.5	62	56	57	70.5	57.5	59	97.5	60.5	69.5	148	77.5	79	58	66	59	62.5
18	27	17|18	RNF207	Q6ZRF8-2	JHU14591.B18C27R18	4254	62	59.5	64	65	57.5	56.5	49.5	67.5	46	55.5	56.5	56	58.5	63.5	66.5	76	64	62.5	81.5	64.5	73	59	50.5	41.5	59.5	44	52	62.5	50	55	46.5	42.5	62	154.5	64.5	59.5	46	166.5	56.5	341	50	58	54	46.5	46	53	50.5	46	59	57.5	56	50.5	311	49	176	62	49	55	59.5	65.5	55.5	75	63.5	55.5	130.5	64	69.5	53.5	52.5	58.5	61
18	28	17|18	HOXC12	P31275	JHU24645.B18C28R18	123.5	58	56.5	57.5	60	54.5	57	46	56.5	45.5	51	50.5	53.5	58	59	54.5	70	52	53	62.5	55	60.5	55.5	45	47	52	44	56.5	73	44	54.5	46	43	54	79	58.5	51	49	62.5	48	256.5	44.5	46	56	49	41	50	47	43	50.5	49.5	60	47.5	238	50.5	68.5	55.5	49	52	56.5	58	49	43.5	46.5	58	70.5	59	50.5	48.5	53	51.5	56.5
18	29	17|18	MRAS	O14807	JHU13076.B18C29R18	11559	65	109	79.5	66	64	66.5	50	60	63	53	56.5	64.5	57.5	89	86	119.5	57.5	63	142	61	75.5	66	47	56	57	49.5	51.5	71	54	69.5	50	44.5	60.5	419	70.5	67	61	313	83.5	288.5	51.5	78.5	90	57.5	47.5	52.5	51.5	63.5	53	58	61	51.5	1037	49	455	86	56	60	84	90	66.5	162	79.5	71	231	76	137	66.5	80	73.5	87.5
18	30	17|18	FAM78A	Q5JUQ0	JHU24536.B18C30R18	3769	53	64.5	60.5	69.5	56	60	44	55.5	49	47	56	61	55	54.5	76.5	72.5	57.5	60.5	65	56.5	66	57	45	46	56.5	47	47.5	68.5	52.5	54.5	44	42.5	55	99.5	57	54.5	51	86.5	55.5	340	56.5	47	60.5	44.5	45	53	51	59.5	56	52	54.5	43	421	55	101.5	52	55	48	59.5	57.5	52	57.5	54	59	95	61	61	56	55.5	56	54
18	31	17|18	FLG	P20930	JHU25605.B18C31R18	2380	53	65	54	66.5	53	50.5	50	63	53.5	55.5	54.5	47	57	63	60	73.5	53	56	66.5	62	66.5	59	48	44.5	53.5	42	51	63	51	52.5	45	37.5	56	117.5	64	60.5	59	116.5	58	349	46	51.5	55.5	52	49	51.5	49	51	55	55	53.5	43.5	301.5	50	121.5	51.5	53	51.5	58	59.5	45	61	50	63	97	64	72.5	52	60	53	59.5
18	32	17|18	RHNO1	Q9BSD3	JHU08265.B18C32R18	1728.5	61.5	64.5	63.5	65	56	54	52.5	57	49.5	57	61	50	55	54.5	55	69	51	62	56.5	61	76.5	54	49	44	50.5	43.5	63	66.5	54	60	48.5	41.5	52	74.5	68	57.5	53.5	74	51	546.5	53	52	55	46.5	50.5	55	51.5	49.5	54	56	55.5	44	218.5	47	92.5	50.5	57.5	57.5	52	52.5	43.5	52	58.5	64.5	98	63.5	57	55	53	58.5	50
18	1	19|20	TGM5	O43548	JHU29391.B18C1R20	1470	57.5	60	57	61	53	60.5	50.5	48	45	43.5	53.5	52	46.5	58	55	61	54	56	67	56	65.5	55	45	44	54.5	42.5	55	76.5	48.5	50	41	40.5	50.5	70.5	60	53	49.5	76.5	51	486.5	47.5	54.5	50	46	39	50.5	45.5	37	48.5	58.5	48	48	292	46.5	87.5	50	52	55	53.5	54	45.5	49	51	59	76.5	69.5	57	50	57	47.5	49
18	2	19|20	TRAPPC14	Q8WVR3	JHU20814.B18C2R20	1525	65	67.5	54	63	46.5	57.5	48	53	47	51.5	55.5	52	45.5	55	51	65	56	57	59.5	60	70.5	55.5	46	45.5	50.5	39	53.5	80	48	55	43.5	38	53	81	59.5	59	49.5	82	49.5	573.5	51	55	49.5	41.5	46	53	42.5	47.5	55	62.5	54.5	49.5	278.5	43.5	91	46	55.5	52	54.5	54	49	57.5	49.5	62.5	96.5	70.5	57.5	52	57	53	51
18	3	19|20	CSNK1G1	Q9HCP0	JHU28043.B18C3R20	2211.5	67	64.5	65	59.5	52.5	53	48	56	49.5	55.5	55.5	50	50	55.5	55	66	53.5	58.5	62.5	55.5	58.5	53.5	43.5	46	50	43.5	55.5	73	44.5	52	41.5	38.5	49	97.5	63	57.5	51	89	56	558	50	54.5	58	41.5	46.5	50	44.5	46.5	53.5	58.5	49	46	385.5	39.5	122	54.5	50	56.5	57.5	49	46.5	56	51	58.5	91	64	67.5	54	53	54	60
18	4	19|20	AKAP17A	Q02040	JHU29397.B18C4R20	224	56.5	66.5	63.5	53.5	49	56	48	55.5	44.5	47.5	55.5	56.5	50.5	52	53.5	62	55	63	59.5	66.5	67.5	52	43.5	45.5	53.5	38.5	46	60.5	44	53.5	43.5	36	49	71	57	56	59	73	45.5	398	46.5	57	57	45	51	53.5	47.5	48	52.5	63	58.5	44	329	42	78.5	51.5	53.5	57.5	59	56.5	42	46	50	55.5	81	63	55.5	49	56.5	54	52.5
18	5	19|20	NUDT7	P0C024	JHU25683.B18C5R20	13751	65	69.5	66	64	61	59.5	48.5	57.5	53.5	56.5	59.5	62.5	55	63	65	74.5	62.5	62.5	68.5	60.5	75	61	48.5	44.5	55.5	47.5	58	67	48.5	54.5	41	41.5	56	95.5	72.5	57	56.5	84	55	363.5	50.5	56.5	55.5	50	45	58	55	48	56.5	61	56	47	417.5	48	110.5	61.5	55.5	60.5	62	58.5	42	59	55	65	81.5	71	68	57.5	60	60	60
18	6	19|20	KRT2	P35908	JHU29383.B18C6R20	3118.5	60.5	66	65	63.5	52.5	59.5	49	61	49	59.5	50	61	48.5	51.5	63.5	64	56.5	64	87.5	65	69	54	48	45.5	58.5	43.5	54	61.5	45.5	53.5	42.5	36.5	53.5	93	60.5	58.5	51.5	82	57	407	48	51	61.5	46.5	45	49.5	52	40.5	49.5	49.5	56	49	353	47.5	114.5	56	53	57.5	57.5	60	47.5	59.5	54	60	111	56.5	67	57	53	62	56.5
18	7	19|20	KRTAP12-2	P59991	JHU29494.B18C7R20	11151.5	60	78.5	93	71.5	89	88.5	53	59.5	65	71	66	71.5	73	74	85.5	164.5	63.5	81.5	100	72	107.5	82	53	55	60	46.5	77.5	100	53.5	107	58.5	45.5	71.5	172	86.5	86	70.5	201.5	70	609.5	49.5	76.5	71.5	55	50	62.5	55.5	44.5	61	59.5	64.5	54.5	453.5	50	171	68.5	63.5	64	71.5	74	61	119.5	74.5	93	153	69.5	86	69	60.5	74	66.5
18	8	19|20	ZNF260	Q3ZCT1	JHU29233.B18C8R20	6387	59.5	89	70	66.5	78.5	64.5	55	57	56.5	64.5	64	64	55.5	88	90.5	114	57.5	74	147.5	66	72.5	60.5	53	53	57.5	48	61	72.5	54.5	75	51	44.5	52.5	331.5	67.5	63	58	314	61	473	47.5	71	71.5	48	46.5	49.5	49	59.5	61	57.5	63	50	767	55.5	225	70.5	65	58.5	67	71	59.5	100.5	61	72.5	236.5	70.5	140.5	61.5	75.5	65.5	78.5
18	9	19|20	BHLHE23	Q8NDY6	JHU29306.B18C9R20	2774.5	63.5	69.5	68	57.5	58	61	55	52.5	49.5	59	52	54.5	54	64	56	71	55.5	63	65	59.5	65	59.5	44	41.5	57.5	42.5	54	76	49	51	48	40.5	55	108	60	60.5	51.5	117	54.5	382	46.5	51.5	51.5	48.5	46.5	48.5	45.5	43.5	52	52	53	46.5	364.5	45	124.5	53	52	56	58.5	59	46.5	60	51	55	126	59	65.5	49.5	60	52	54
18	10	19|20	FAM135A	Q9P2D6-2	JHU29485.B18C10R20	1548	64	55	67.5	55	52	56.5	48	49.5	50.5	51.5	51.5	49.5	50.5	57	50.5	61	51	52	62.5	63	66.5	57.5	46	44	57.5	43.5	57.5	70	47	53	45	36.5	54	73	56.5	61	53	77	51.5	422.5	44	47	52.5	50	46	49	52.5	44.5	51	55.5	51	40.5	222	43.5	85	54	53.5	57	54.5	53.5	45	55	52.5	56.5	81.5	60.5	54	50	52.5	47.5	51.5
18	11	19|20	G2E3	Q7L622	JHU29398.B18C11R20	1189.5	66.5	58.5	66	54.5	52	60	47	51.5	50.5	51.5	58.5	50.5	55.5	51	57	63.5	57	51	61.5	60.5	58.5	50.5	48.5	44.5	58.5	40	59	71	45.5	50.5	42.5	39.5	50.5	63	55	52.5	52	69.5	47.5	298.5	46.5	48	51.5	49.5	45	50	48	49.5	49	46	53	42.5	178.5	44.5	78.5	52	55	53.5	50	56	47	50.5	52	57.5	86.5	53	53.5	50	56	58	51
18	12	19|20	RNF180	Q86T96	JHU20693.B18C12R20	1971	58.5	67	62.5	57	57	54.5	42.5	62.5	52.5	58.5	59.5	58.5	60	48.5	55	62	51.5	57.5	63.5	67	59.5	59	48.5	45	53.5	42.5	57	68.5	46.5	55	40	39	59	76	60	52	54	75	53	340.5	42	52.5	53	49.5	46	51	49	52	50.5	52	48.5	44.5	316	51.5	91.5	50.5	58	54	55	51	44.5	55	53	61	80	51.5	60.5	55.5	57.5	53.5	56
18	13	19|20	LINC00588	Q9Y4M8	JHU29495.B18C13R20	713	54	59.5	53	62	52.5	59.5	46	55.5	56.5	55	59	49.5	52	57.5	56	61	50	57	57	61.5	62	54.5	46.5	42	48	45	48	64	49	54.5	46	35	50	74	58	50.5	46.5	77	54.5	420.5	47.5	48.5	53	45	48.5	53.5	44.5	50	55.5	54	50	40	217.5	46.5	86.5	50.5	51.5	54.5	59	56	46	47.5	52	60	87.5	59.5	58.5	57	52	52.5	54
18	14	19|20	MYPOP	Q86VE0	JHU29242.B18C14R20	728.5	55.5	63	61	50.5	54	54	44	58	49.5	55	59.5	53	52	53	53.5	59.5	53	51	62.5	59	64	51.5	49	45	54	44.5	53.5	73.5	46	57.5	41.5	42	49.5	74	59.5	58	49.5	80	52.5	386	50	52	52	45.5	45	52.5	47	45.5	48.5	56	47.5	46.5	209	46	76	56.5	50.5	52.5	54	54.5	47.5	49	50	59.5	76	57.5	60.5	55.5	60.5	55	59.5
18	15	19|20	PLXNB3	Q9ULL4	JHU25812.B18C15R20	1021.5	60	61	61	57	50.5	51	48	57	51.5	53.5	58	58	50	55.5	60	66	53.5	56	61.5	55	65	49	43	42	50.5	43	58	63	49	49	40.5	41.5	48	95.5	57	57	48	87	49	341.5	49.5	52	51.5	43	41.5	55.5	51	45	49	51	49.5	45	306	50	95.5	54	55	51.5	60	57	50	54	54	59.5	91	60	55	48.5	64	50	49.5
18	16	19|20	ZNF544	Q6NX49	JHU29390.B18C16R20	3386	55	62	71	65	53	65	47	57.5	51	53	58.5	55.5	46.5	57.5	59.5	73	55.5	61	65.5	60	66.5	60.5	46	44.5	51.5	46	54	62	48.5	50.5	44.5	43	56	86	64	59	53.5	76.5	56	449	45	47.5	57.5	50	44	54	48	47.5	53	59	50.5	49.5	367.5	43.5	103.5	49.5	55.5	54	57.5	54.5	46	57	53	59	113.5	59	72	60	66.5	52.5	54
18	17	19|20	RUNX1	Q01196-8	JHU29160.B18C17R20	4765	66.5	70	66	67	65.5	59	49.5	58	54.5	59.5	54.5	59	57.5	59.5	64	87	60	65.5	80	67.5	72	54	50.5	44.5	54.5	51	57	81	48.5	56	47	41	56	141.5	61	60.5	58.5	113.5	57	416.5	48.5	56.5	60.5	48	54	59	56	51.5	53.5	61.5	57	51	643.5	49	169.5	64	59.5	57	64	57	51.5	74.5	55	72.5	105	71	74.5	61	71	58	62.5
18	18	19|20	KIRREL1	Q96J84	JHU29415.B18C18R20	1003	63	61.5	61	61	52	53	44.5	53	47.5	57	57.5	46	56	67	53.5	63	56.5	60.5	73	61.5	66.5	49	46	42	57	45	50.5	63	46	56.5	45	36	52	135.5	59.5	54	53	115.5	48.5	441.5	41	53.5	58.5	48	54.5	54.5	47.5	45	52.5	54	53	43.5	235.5	42.5	108	54	53.5	53.5	56	56	48	50.5	50.5	63	89	63.5	60.5	53	56.5	46	59.5
18	19	19|20	WDR27	A2RRH5-2	JHU29406.B18C19R20	415.5	66.5	71.5	62	59	51	59.5	50	54	50.5	53.5	54.5	56.5	56	54.5	52.5	60.5	51.5	61.5	60.5	62	68.5	55	51.5	44.5	52.5	46	51.5	71.5	47	52.5	46	36.5	49.5	73.5	58	58	52	71.5	49.5	457.5	49	51	52.5	46	47.5	53.5	49	46.5	55.5	49	52	42	139	48.5	79.5	50.5	51	56.5	55.5	55	51.5	48	49.5	57.5	76	53	49	47	55.5	45	51
18	20	19|20	KRTAP5-1	Q6L8H4	JHU17734.B18C20R20	7825	69	81.5	66.5	70.5	99.5	74.5	47.5	61.5	61.5	56	58	69.5	69.5	65	63	87.5	61	65.5	67	71.5	87	72	52.5	50	61.5	52	60.5	87	52.5	69	55.5	41	61.5	98.5	73.5	72.5	62.5	110.5	65	494.5	54	51.5	66.5	54	54.5	61.5	49	56.5	63	59	55	54	315	52	112.5	58	55.5	68.5	65	65.5	58.5	56	60	69.5	108.5	66	78.5	62	65	61	61
18	21	19|20	NSUN5P1	Q3KNT7	JHU29503.B18C21R20	1352.5	59.5	56.5	65.5	59	53	58	46	55	48.5	50.5	58.5	54.5	48.5	58	57	69.5	59.5	54.5	60	57.5	63	58.5	42.5	46.5	54.5	40.5	49.5	70	48.5	53.5	42.5	38	56	75	56.5	56	55.5	80	55	395.5	49	50.5	60	46.5	43	44.5	51	43	48.5	56.5	56.5	42.5	328.5	43.5	86	45	50	51	61	52.5	49.5	48	46	63	76.5	65	53	51.5	55.5	47.5	56.5
18	22	19|20	DACH2	Q96NX9	JHU29252.B18C22R20	359	60	61	57	60.5	47.5	55.5	45	58.5	45	61	52	53	51.5	51.5	55.5	69	52	52	63.5	59	67.5	59.5	45	47	52	39.5	50	60.5	51	54	41	41.5	58	68.5	51	56	50.5	67	48.5	307.5	48.5	49.5	55	40.5	42	49.5	48	45.5	50.5	56	56	49	337.5	38.5	77	53	60	57.5	58	58	41	45.5	51	60.5	81.5	64.5	48.5	58.5	49.5	50	47.5
18	23	19|20	INTU	Q9ULD6	JHU28124.B18C23R20	632	65.5	55.5	61	56.5	50	63	47.5	61	47	61.5	51.5	55	49.5	58.5	57.5	69.5	49.5	61.5	68	54.5	60.5	60	45	46	47.5	38.5	56	64	44.5	53	42.5	40	56.5	81.5	53.5	54.5	54	84	47.5	293.5	46.5	48.5	65.5	41.5	46	47.5	49.5	44	52.5	52.5	53.5	50	336.5	49.5	92.5	46	59	51.5	54	55.5	50	41.5	50	56.5	79	68	59	49.5	56	49	51.5
18	24	19|20	MEP1A	Q16819	JHU29405.B18C24R20	857.5	64.5	64.5	65	64.5	53	58.5	47	59.5	46	50	60	55.5	55	62	61.5	83	57	61.5	82.5	58.5	66	58	48	46	59.5	38.5	52.5	61.5	50	54.5	40	39.5	56.5	142.5	59.5	56.5	57	135	61.5	260.5	48.5	60.5	69.5	48	45.5	47.5	52	52	51.5	47	56.5	44	331.5	46.5	132.5	55.5	53.5	50	60	53.5	49	51.5	56.5	54.5	85.5	68	71	58.5	58.5	53	77.5
18	25	19|20	NOP10	Q9NPE3	JHU29332.B18C25R20	161.5	63	61	52	61.5	47.5	58.5	45	56.5	43	51.5	58	47.5	56.5	53.5	49.5	65	55	57	61	59.5	66.5	50	49.5	46.5	56	42.5	50.5	63	47.5	47.5	41.5	36.5	51.5	66	62	51.5	52	66.5	51.5	289.5	46.5	53	59	53.5	46.5	47.5	52	47	55.5	50	49	42	228.5	47	68.5	49.5	51.5	50.5	58	46	47	46.5	46.5	61.5	76.5	66	57.5	50.5	49.5	53	55
18	26	19|20	SOX6	P35712	JHU20799.B18C26R20	4126.5	57.5	65	74	65.5	160.5	57	48.5	57.5	57	57	56	54.5	59	66	73.5	77	55	64	75.5	63.5	73.5	61	48	46	59.5	47	56	71.5	49	54	52	43	57.5	140.5	64	53	56	109.5	58.5	321.5	49.5	61	64.5	51.5	55.5	58	56	52.5	56	60.5	54.5	45.5	526	47	164.5	64.5	52	56.5	67	59	53.5	68	55	63.5	120	69.5	83.5	62	70	56.5	63.5
18	27	19|20	SLC2A4RG	Q9NR83	JHU29263.B18C27R20	4841.5	55.5	61	55.5	61.5	54.5	61.5	47.5	59.5	56.5	51.5	59.5	50.5	54.5	57.5	62.5	67.5	54.5	65	74.5	56.5	63	52	48.5	48	56	47	51	63.5	50	48.5	46	38	55	99.5	59.5	54	55	116.5	51.5	270.5	83.5	59	52.5	51.5	43	51.5	56.5	46.5	53.5	53	54	54.5	386	48.5	145	57	58.5	52.5	64	61.5	53	64	51.5	65.5	102	59.5	62.5	59	58	56	55.5
18	28	19|20	MYO19	Q96H55-4	JHU29423.B18C28R20	1167	54.5	58.5	61	56	54.5	57.5	47.5	58.5	58	54	55.5	51.5	52.5	62	51	64	54	59.5	68	58	66	51.5	44.5	46	56.5	43	55.5	72.5	46.5	49	40.5	38	58.5	98	57	54.5	53	75	53	381	49.5	49	58.5	47	39	50.5	52.5	53.5	62.5	53	51.5	41.5	306.5	46.5	100.5	52	46.5	45	59	57	54.5	52	53	59	82.5	62	55	53	57.5	51.5	53
18	29	19|20	INO80B	Q9C086	JHU29314.B18C29R20	12093.5	60.5	72	69	63	62	62	49	62	50	54.5	60	57.5	61	67	71.5	75	56	67.5	76.5	58.5	79	63.5	46.5	50.5	60	46	57	63.5	53	57	51.5	44.5	57.5	131	63.5	59	63.5	134.5	58.5	283.5	51.5	60.5	66.5	50	46.5	55	56.5	47.5	54	66.5	57	41	445	54.5	150.5	58.5	49	53.5	61	60.5	46	74.5	57.5	71.5	106	64	67.5	55	58.5	59.5	62.5
18	30	19|20	B3GALT5-AS1	P59052	JHU29493.B18C30R20	2105.5	57	59.5	62.5	58.5	51	56.5	44.5	59.5	45	56.5	57	51.5	50	59	63.5	70.5	56	56.5	62	55	63.5	61	43.5	42.5	59	41	65.5	69	48	54.5	46.5	43	49	92	62.5	56.5	53	93	53.5	289.5	48.5	53.5	49	50.5	51.5	49.5	47	43.5	51.5	54.5	52	46.5	426.5	47.5	109	55	49.5	47.5	56.5	47	49	56	46.5	63.5	87	65	53	55.5	60	50	47.5
18	31	19|20	LINC02694	Q8NAA6	JHU29511.B18C31R20	2295	61	65.5	66	59	59	53.5	50	61.5	49.5	61	55	51.5	54.5	59	59	77.5	56.5	58	62	53.5	67.5	51.5	47	42	58.5	44	56.5	67.5	49.5	52	43.5	44	53.5	93.5	60.5	55.5	56.5	81	49.5	357.5	51	47.5	56	47	50.5	51.5	50	47	49.5	52.5	53	42	347.5	53	108	50	54	51.5	53.5	57.5	53.5	58	53	57.5	84	72.5	61	53	59	53.5	51.5
18	32	19|20	ZNF552	Q9H707	JHU29260.B18C32R20	4939.5	62	77	72.5	68.5	58	58	51.5	60.5	46.5	63.5	65.5	61.5	62.5	59.5	77	72.5	59	59.5	69	69.5	67.5	60	53.5	49	62.5	43.5	56.5	69.5	51.5	56.5	46	37.5	52.5	109	67	57.5	60.5	110.5	53	517	49.5	58	63	51	48	55	52.5	48.5	55.5	55	48.5	46.5	394.5	54	141	54	56	54	62.5	62	51	68	58.5	59.5	123	66.5	58	58.5	62	58.5	58.5
18	1	21|22	CRCT1	Q9UGL9	JHU29345.B18C1R22	4947.5	61.5	65	71	52.5	54	57	47	50.5	55	52	55	50	49	68	58	64	64	59	93.5	57.5	66	65	50	55	52.5	40	54.5	63.5	47	51.5	45	39.5	47.5	163	59	60.5	54	159	60.5	307	50.5	57	63	48	45	54.5	43.5	48	46.5	61	53.5	43.5	563.5	44	170.5	64	59	57.5	65.5	66	50.5	102	57.5	61	143.5	69	102	58.5	58.5	56.5	66.5
18	2	21|22	SPAG6	O75602-2	JHU24117.B18C2R22	1988	58	57	61.5	45.5	47	57.5	46.5	49	51.5	55	56	46.5	50.5	53	58.5	61.5	60	54.5	60	59	61	53	50	48	51	41	52.5	64	50.5	51.5	46.5	37	46.5	102.5	63.5	55.5	53.5	90	47.5	458	51	52	56	44.5	50	48	44.5	40.5	48.5	52	51	42	403	50	131	56	48.5	60	54.5	52	50.5	58	52	62	96.5	66.5	56	48.5	61.5	53.5	50
18	3	21|22	TYW5	A2RUC4	JHU28167.B18C3R22	9299.5	67.5	63	62	56	56.5	59	44	60	53	54.5	53	56	55	57	59	71.5	65	59	68	66.5	58	66	48	45	51	41.5	55.5	65	47	55	46.5	33.5	56.5	80	62.5	59	56	87	45	501.5	51.5	53	56.5	49	48.5	51.5	49.5	43.5	58	65.5	52	53	424.5	52.5	104	55	49.5	56.5	60.5	63.5	50.5	59.5	52	66	98	65	65	54.5	60.5	52	59
18	4	21|22	KRTAP3-1	Q9BYR8	JHU29344.B18C4R22	8694.5	66	61	73	58	66	67	53	61.5	53	55	60	55	57.5	51	55.5	69.5	56	64	68	65.5	78	75	51.5	46.5	50.5	43.5	58.5	82.5	51.5	67.5	50.5	43	51.5	70	63	68	59	94.5	54	496	47	51.5	54.5	51.5	52	54.5	47	47	55	64	55	43	151.5	49.5	76	54.5	56	58	55.5	64	47	49.5	59.5	68.5	93.5	66	60.5	58.5	63.5	55.5	57.5
18	5	21|22	TAFA3	Q7Z5A8-2	JHU28148.B18C5R22	192	58	54.5	60.5	63	51	52.5	43.5	62	45.5	52.5	56.5	55.5	53	51	52.5	63	60.5	55.5	60.5	62	58	53.5	52	42	51	37.5	59	58.5	43	47.5	41	38	47	71.5	51	49	55.5	71.5	50	326	41.5	53	48	47.5	47.5	51.5	48.5	40.5	56.5	50	49.5	42	185.5	45	80.5	50.5	54.5	54.5	58	55.5	45.5	48	49.5	59.5	75	56.5	60	54.5	54.5	47.5	55.5
18	6	21|22	PERM1	Q5SV97-2	JHU29331.B18C6R22	1337	52.5	64	62.5	56	57	50.5	47	59.5	44	64	58.5	56	54	58	54.5	64.5	60	58	85.5	68.5	63.5	60.5	48.5	48.5	52	44	48.5	66.5	47	54	40.5	36	50.5	139	56	56	48	128.5	57.5	414.5	47.5	58	64	49	45	53.5	47	45	52.5	55.5	50.5	47	298	40.5	130.5	59.5	59	51	58	61	44	60	54	55.5	104	60	70	55.5	62.5	59	79
18	7	21|22	UPK2	O00526	JHU29518.B18C7R22	3950	52.5	59	61	66.5	56.5	49.5	45	56	49.5	62	55	61	48	65	50.5	73.5	52.5	56.5	78.5	66.5	66	57.5	49	47	49.5	41	54	63	52	61.5	42	43	49.5	135	61.5	54.5	52.5	138.5	58.5	483.5	49	59.5	62.5	51.5	46	56	49.5	47.5	57	55.5	59.5	44.5	355.5	42.5	173	63	52	54	56	59	50	63.5	57	58	117.5	60.5	67	58	57.5	57	64
18	8	21|22	ZSCAN30	Q86W11	JHU29179.B18C8R22	9638	58.5	68	70	68.5	80	64.5	49.5	56	59	61	63.5	59	54.5	66.5	53	73.5	61.5	71	79	83.5	74	66.5	48.5	45	61.5	44.5	60.5	75.5	50.5	66	46.5	44.5	54	132.5	71	64	59.5	140.5	70.5	430.5	52	59	57	53	50.5	52.5	46.5	49	56.5	75	55	47	553	50.5	152	68	56.5	56.5	57.5	63.5	55	65.5	62.5	70	121	66.5	81.5	57	74	63.5	72
18	9	21|22	ZNF551	Q7Z340	JHU29297.B18C9R22	3224	59	78	70	55	56	54	47.5	53	54	61	56.5	54.5	55.5	64.5	57	71	60	60.5	62	67	63.5	51	52.5	46.5	49	44	53.5	65	52.5	51	45	41	51.5	127.5	61.5	59.5	54	106.5	57	339.5	51	52.5	59	45	49.5	54	48	50	53	60	54.5	45	479.5	48	134.5	56.5	54	54	56.5	61.5	55.5	80	51.5	66.5	135.5	62	73	56.5	67	53	55
18	10	21|22	EXOC6	Q8TAG9	JHU29429.B18C10R22	470	59.5	64.5	63.5	56	52	53	47	53	55.5	59	50.5	53.5	52.5	53.5	45.5	66.5	55	53.5	56	59	59.5	54	46	46.5	52	39.5	49.5	66	47.5	50	44	33	54.5	63.5	49.5	51.5	49	77.5	43	370	38.5	49.5	50	40	48	56	45.5	44.5	49.5	48.5	53	46.5	215	45	72	51	52	51.5	50	56.5	44.5	50.5	51	52.5	78.5	67	53.5	53	55	48.5	52
18	11	21|22	SMLR1	H3BR10	JHU29351.B18C11R22	11950.5	59	70	67.5	62.5	63.5	64.5	46.5	58	56	60	59.5	64.5	58.5	60	60.5	81.5	57.5	59.5	73.5	64.5	67	68.5	48.5	50.5	61	42.5	63.5	79.5	50	58	54	34.5	55	158	65	67	58	150.5	60	397.5	45.5	64.5	69	48.5	45.5	58	49.5	53.5	55.5	58	59	45.5	408	49.5	186.5	62.5	56.5	51	58	64.5	47.5	78	58.5	67.5	149.5	69.5	92.5	66	73	69	66
18	12	21|22	ARNT2	Q9HBZ2	JHU20745.B18C12R22	766.5	56	58.5	62	54.5	50	55.5	41.5	56	52	57.5	52	54	55	44	51.5	64.5	55	59.5	58	65	61	54.5	47.5	43	53.5	44.5	59.5	66.5	48.5	46	49	41	48	66	58.5	51	51.5	74.5	49	449	43.5	47.5	59	54	47	51.5	49.5	46	54	54	57.5	47.5	359.5	42	72	52	48.5	49	58	50.5	51.5	45	52.5	53	80	59.5	61.5	55	54.5	55	53.5
18	13	21|22	VMO1	Q7Z5L0	JHU29526.B18C13R22	885	58	56	63.5	58.5	48.5	53	42.5	56	49	58.5	50.5	58	52.5	51	52.5	62	50.5	58.5	61	59	60	59.5	51	41	51.5	43	59	60.5	50.5	48.5	44	39.5	50.5	74	62.5	56	51.5	92.5	44	534	48.5	52.5	49	44	45.5	47.5	44.5	42	55.5	55	52	45	239	49.5	75.5	56	54	53	59	53.5	45	48.5	52.5	55	88	59.5	54.5	50	45	51.5	53
18	14	21|22	TAF6L	Q9Y6J9	JHU29207.B18C14R22	1674.5	60.5	62.5	62	61.5	52.5	58.5	47.5	60	49	51	57.5	60	53.5	59	54.5	69.5	51.5	60	61	59	60	55	49.5	45	54.5	47	54	73.5	49.5	53	45	38.5	51	110	61.5	58	51	104	55	451	46.5	50	56.5	45	47.5	52.5	56	45	54.5	54.5	54	53	303.5	48	108.5	56.5	53	54.5	54.5	58	44	50	55.5	62.5	89	56	60	54	61	57.5	56.5
18	15	21|22	THEMIS2	Q5TEJ8-2	JHU28158.B18C15R22	1867.5	58.5	68	56.5	60.5	48.5	54	46	60.5	43.5	46	60	49.5	45	52.5	53.5	62.5	53	59	71	60	59	48.5	45	40.5	54	41	48	66.5	46	50.5	44.5	37	55.5	105	61	54	50	106.5	51	347	39	50	54	47.5	47.5	57.5	53.5	49.5	50.5	53	54.5	44	300	44.5	112.5	55	54	53	60.5	55.5	50.5	53	50	58.5	100	60	61	57.5	56.5	49	53.5
18	16	21|22	NDUFAF8	A1L188	JHU29338.B18C16R22	5316.5	62.5	67	56	64.5	45.5	59.5	48.5	59.5	51.5	54.5	56.5	56.5	51.5	59	56.5	67	58.5	58.5	64.5	66	56.5	57.5	45	47	55.5	39	51.5	64.5	44.5	56.5	43.5	42.5	49	128.5	56	54.5	51.5	148	53.5	495.5	48	54	64.5	55	46.5	50	49.5	46	46.5	51.5	51.5	44	301	50.5	169	55	59	60	56	60	54.5	74	56	59.5	117.5	61	65	56.5	59.5	53.5	56
18	17	21|22	MBTD1	Q05BQ5	JHU29161.B18C17R22	3715	61.5	59	61	64	46	54.5	49.5	56.5	51.5	52.5	55.5	53.5	49.5	61.5	54.5	65.5	62.5	61	61	66	60	56.5	49	44.5	53	43.5	53	69.5	50	54.5	43.5	39.5	54	69	56.5	55.5	49	75.5	46.5	443	48	49	55.5	53	49.5	49.5	47.5	48.5	51	50.5	48	48.5	284	50.5	80.5	53	59	57.5	57	59	41	58.5	46.5	66	90	65	59.5	59	58.5	47.5	54.5
18	18	21|22	ATP6V0A4	Q9HBG4	JHU29445.B18C18R22	814	59.5	58.5	61	57	56.5	54	45	58	45.5	55	51	50	50	54	57	64.5	57.5	56.5	62	63	58.5	53.5	48	43	52.5	43	49	68.5	52.5	45.5	44.5	42.5	49	73	55	53	52.5	79.5	42.5	412	43.5	49	61	45.5	45	55	45	43.5	55	52.5	54.5	41.5	231.5	47.5	90	48.5	52	55	53	57.5	43	45.5	52.5	55	78.5	62.5	57.5	51	54.5	46	59
18	19	21|22	LINC00469	Q8N7U9-2	JHU29358.B18C19R22	163	58.5	61	60.5	55	50.5	58.5	42	51	53.5	59	58.5	45.5	51.5	54.5	64.5	59.5	56	53.5	58	59.5	58	57.5	49.5	43.5	54	43.5	50.5	58.5	44.5	49	43	39.5	50	62	58	54.5	50	67.5	46	390.5	40.5	48	50.5	44.5	45	51.5	41	39.5	52.5	55.5	52	49	226	49	70	52	52.5	54.5	62	50	48.5	47.5	46.5	59	78.5	68.5	53.5	51.5	50.5	54	55
18	20	21|22	SIGLEC11	Q96RL6	JHU17762.B18C20R22	990.5	54.5	56.5	64	58	56	57.5	36.5	52	50.5	59.5	60.5	49.5	52.5	58	54	72.5	54.5	53	59.5	63.5	61.5	56.5	51	44.5	50	42.5	56.5	61	45.5	49.5	43	43.5	51	124.5	52	57	47	123.5	61.5	447.5	50	53	64.5	50	46	59	45	49	49.5	62.5	50	46	324.5	55	114	56	54.5	54	57	55	50.5	55	54	64	101	57.5	71.5	42.5	61	54.5	64.5
18	21	21|22	ANKRD20A5P	A0PJZ0	JHU29534.B18C21R22	2199	62.5	68.5	61.5	58	53	56	41.5	57.5	48	62.5	55.5	54	54.5	55.5	54.5	72.5	58.5	60.5	55	65	62.5	57	44.5	50.5	51	42	51	66	47	46	41	36	49.5	84	62.5	54	54	74	49	325	49	45.5	56	44.5	42.5	43.5	42.5	45.5	50.5	63	55	48.5	238.5	45	95.5	53.5	50.5	59.5	53	48.5	52	50.5	53	59	80	59.5	58	51.5	58.5	49.5	53.5
18	22	21|22	MYBL1	P10243	JHU29216.B18C22R22	1743	61	64.5	62.5	64	55	57.5	44.5	61.5	50	56	51	50	52.5	87.5	59	72	57	53.5	56	57.5	63.5	60.5	46.5	42.5	51.5	41.5	60	66	48	50.5	46	42.5	52	79.5	55	59.5	59.5	71	49	277	45.5	42.5	54	45	48	52.5	46	43	54	56.5	54	49	574	43	93	51	52	53.5	49.5	57	49.5	53.5	57	60.5	94	62.5	55	59	60	48	53.5
18	23	21|22	OPCML	Q14982	JHU28177.B18C23R22	824.5	60	61.5	58	63.5	50.5	59	47.5	59.5	47	47.5	59.5	50.5	53	51.5	50	75	56.5	58	62	57	62.5	55.5	47	44	54.5	40.5	54	67	52.5	57.5	44	38.5	55	72	61	59	53.5	70.5	49.5	299.5	49.5	49	55.5	44.5	50	48	43.5	44.5	49	54.5	53	46.5	317.5	46	75.5	48	54.5	53	55	58.5	46.5	47.5	52	59.5	88	63.5	60.5	57.5	53.5	46	52
18	24	21|22	DIRC1	Q969H9	JHU29350.B18C24R22	674.5	64	66.5	53.5	61	51	61.5	44	51.5	45.5	54.5	62	43.5	50	50.5	55.5	77	55	57	68	60.5	61	59	43.5	41	49.5	46	53.5	70.5	46	50.5	45.5	40.5	50	59	54	55	51	67	47.5	322.5	47.5	49	51.5	39.5	48	46	45.5	44.5	58	56.5	53	48	219.5	47	79.5	52.5	55.5	56.5	61.5	56.5	50.5	51	49	62	81	61	60.5	54	53	47.5	52
18	25	21|22	LINC00574	Q9H8X3	JHU29365.B18C25R22	2602	63.5	65.5	61	61.5	58	59.5	45	62.5	48	59.5	59.5	44.5	51	53	58.5	73.5	55	59.5	62	67	69	53	48.5	46.5	57	41	54	66	51	51	49.5	37	55.5	108.5	61	60.5	49	101	57	311.5	47	50.5	49	54	42	54	52	52	53	60	57.5	44	290.5	50	121	56.5	53	55	62	61	53.5	58	53	62	89	62	68	56.5	59	52	52
18	26	21|22	TARBP1	Q13395	JHU17856.B18C26R22	1414	57	64	64	61	51	60.5	45	61.5	51.5	60.5	50	43.5	46	50.5	58	71.5	45.5	56.5	69	65	66	55.5	47	43	53.5	44.5	55.5	77.5	48	49	46	35	54	82.5	62.5	56.5	50.5	87.5	48.5	378.5	49	52	55	50	42	54.5	54	45.5	56	59.5	51	46.5	347	50	87	50.5	53.5	56	60.5	58.5	48	57	47.5	61	79.5	65	60.5	58.5	53	49	53.5
18	27	21|22	RNMT	O43148	JHU29272.B18C27R22	1810	59	61	59.5	59	55	56	41.5	51	52.5	48.5	49.5	55.5	56	53.5	56	68	52.5	63.5	66.5	65	62.5	54	43.5	47.5	56	45	56	60	50	53.5	47.5	39	53.5	83	60	62	55	93	54	237.5	46.5	53	50	50.5	44.5	57	50.5	46.5	54.5	60	48	46.5	270.5	51.5	101	48	52.5	54	56.5	54	48.5	57	53	55	86	61	56.5	55.5	54	52.5	56.5
18	28	21|22	RBM15	Q96T37-3	JHU29453.B18C28R22	218.5	59	63	54	59.5	55.5	63	45.5	55.5	50	48.5	47	54	50.5	58	54.5	57.5	58	55.5	62	61.5	58	53.5	45.5	45.5	51	45.5	52.5	58	49.5	52	39	34	47	63	56.5	49.5	51	66.5	48.5	280	50.5	46	51	47.5	46.5	49	45	41.5	50.5	56.5	48.5	45	266	48.5	70	48	48.5	50.5	48	52.5	49.5	50.5	49	57.5	70.5	63	53.5	56	55	53	50.5
18	29	21|22	DHX33	Q9H6R0	JHU29315.B18C29R22	1977	56.5	63	62.5	67	55.5	62.5	47	55	51	56	47.5	52	54	63.5	67	73	56	60.5	66	56.5	66.5	55	48.5	44.5	53.5	46.5	60	61.5	50	43.5	46	37.5	49	119.5	55.5	54	58.5	88	60.5	220	48.5	54	52.5	51	55	52	51.5	44.5	51	59.5	55.5	46.5	269	48.5	134.5	48.5	50	51	56.5	55	48.5	59	57.5	58.5	88	57.5	57	62	58	55	52.5
18	30	21|22	ZMIZ2	Q8NF64-3	JHU29437.B18C30R22	2636	60	61	62.5	55.5	60	56.5	43.5	58	51.5	60	49	53.5	51.5	57	63	73.5	60	61.5	65.5	62.5	64.5	59.5	50	43	50.5	45.5	57	68	44	57	44.5	39.5	52	101.5	60.5	52.5	54.5	97	52.5	368	46.5	48.5	61	51.5	49.5	52.5	47.5	47.5	57.5	56.5	53	41	269	43.5	121.5	61	56.5	48.5	57	54	50	59	50	61.5	95	55	67	52	55	52	49
18	31	21|22	GGTLC2	Q14390	JHU29542.B18C31R22	230	67	58.5	58.5	60.5	51	63	44.5	63	47	57	55.5	53.5	54.5	56	52.5	71.5	61.5	59.5	58	57	59.5	56.5	47	43	48.5	41	52	59.5	47.5	47.5	44	38.5	52	69.5	54	53.5	58	77.5	44.5	271.5	45.5	50.5	57	49	43.5	51	45.5	49	53.5	64.5	48.5	45	322	50	87.5	55	53	53	59.5	55.5	45	42	52	58	68.5	60.5	50	55.5	56	46	55
18	32	21|22	RELA	Q04206	JHU29226.B18C32R22	1672.5	59	68	68	62	53.5	61	43.5	58.5	54	62	53.5	51.5	51	58.5	57.5	78.5	55.5	56.5	64.5	61	75	52.5	50	43.5	51	42	52	69.5	43	57.5	43.5	37.5	51	100	62	52.5	52	82.5	49.5	370	49	52	51	50.5	44.5	51	44.5	49	51	64	49.5	44	359.5	48.5	112	59.5	51.5	48	63.5	58	48.5	62.5	53.5	61.5	120.5	65.5	58	59	51	51.5	57
18	1	23|24	LINC01588	NA	JHU29372.B18C1R24	685	56	61	58.5	53	53.5	55.5	44.5	51.5	52	49.5	51	54.5	50	51.5	58.5	58	58	58.5	61.5	59.5	59.5	60.5	46.5	43.5	47	43	51	65.5	43.5	45.5	42.5	41	48	73	51	54.5	50	73	47.5	429	48	46.5	50	53.5	37	51.5	42	37.5	49	57	55.5	44.5	352.5	47.5	92	52	55.5	54.5	55.5	45.5	45.5	47.5	45.5	59.5	76.5	65	64.5	52	56	51	50
18	2	23|24	BICC1	Q9H694	JHU24641.B18C2R24	5440.5	63	61	65.5	61	58	56.5	43.5	58.5	58	56.5	52.5	60	50	56.5	60.5	72.5	60	59	67	70	68.5	63	52.5	49	46.5	46	52	64.5	44.5	55	49	40.5	56.5	116.5	62.5	60	58	93.5	58	458.5	44	53	61.5	44.5	43.5	52.5	49	46.5	52.5	58	57	42	371	44	143.5	57	56	54.5	63.5	56.5	52	57	50.5	62	140	67.5	67.5	58.5	61.5	55	57
18	3	23|24	BAIAP3	O94812-2	JHU18166.B18C3R24	6960	59.5	97	68	54.5	58.5	60.5	44.5	60.5	54.5	61	58.5	57.5	53.5	63.5	68.5	83	61	60	91	62	66	56.5	49.5	50.5	46.5	46.5	62	77.5	48	63	47.5	41.5	48	159.5	62.5	58.5	59	150	61	537.5	47	64	65	52.5	43	49.5	45.5	44.5	59	57.5	54	46	470	50.5	195.5	64	52.5	53	53.5	59	51	65	55.5	63	134	66.5	82	53	60.5	54.5	69.5
18	4	23|24	LINC00483	NA	JHU29371.B18C4R24	8819	61.5	71.5	69.5	63	57	68.5	47	61.5	53.5	61.5	60.5	54.5	57.5	56	63	69.5	56	69.5	75	65	68	60.5	52.5	52.5	52.5	42.5	57.5	72.5	52.5	62.5	52.5	44.5	49	160.5	66	57	55	125.5	65.5	370.5	52	60	62.5	43.5	52	52.5	55	51	58	55	60	48.5	432.5	49.5	181	66	56.5	59	65.5	59	51.5	81	56	65.5	107	73	76.5	58	62.5	50	64
18	5	23|24	C7orf33	Q8WU49	JHU28575.B18C5R24	1665	55	58	60	63	50.5	56	42.5	56	49	51.5	54.5	49.5	53	57	62.5	63	53.5	59	63.5	62	61.5	57	48.5	47	49.5	45	52.5	61	47	52	44	34	46.5	77	62.5	51.5	55	79	52.5	363	47.5	50	55.5	48.5	47	48.5	53.5	40.5	55.5	56	58.5	42.5	244.5	43	95.5	52.5	52	50	56.5	49	47.5	48.5	52	58	91.5	62.5	58.5	53.5	59	50	59
18	6	23|24	KRTAP12-4	P60329	JHU29357.B18C6R24	14988.5	67.5	66.5	73.5	76	128	74.5	47.5	67.5	59	67.5	62.5	65.5	73	68	74.5	244	62	78	92.5	73	90	92	57.5	49.5	54.5	47	65.5	100	47.5	86	63.5	47.5	56.5	102	80.5	78	65	92	74.5	501.5	57	59.5	71	53	48.5	66	55	51.5	60.5	75	60	52.5	420.5	51.5	157	66.5	59	55.5	72	58.5	56	74.5	57	79	147.5	67.5	70	57.5	61	64.5	66
18	7	23|24	BTNL2	Q9UIR0-4	JHU29550.B18C7R24	4876	58.5	56	65	70	51.5	49.5	45	57	53.5	54	55	53.5	52.5	56.5	57.5	68	49	60.5	68.5	57.5	64.5	54.5	49.5	45.5	48	45	56.5	68.5	43.5	53	41	42.5	49	129	56.5	56.5	55.5	110.5	51.5	385	46	53	56	53	45	47.5	46	50	52.5	56	57	44.5	359.5	48.5	127.5	53	50.5	56.5	58.5	51.5	43	54	54.5	58.5	120	69	52	58	57	53	55.5
18	8	23|24	ZNF506	Q5JVG8	JHU29234.B18C8R24	3474.5	61	66	62	65	53.5	51.5	48	59.5	44.5	53	56.5	59.5	48.5	58	63.5	75	50.5	69	70	64.5	66	53	47.5	46	51	44	55	74.5	53	55.5	46.5	36.5	49.5	95.5	61.5	59	62	95.5	53.5	427.5	46	56	55.5	50.5	45	49.5	43	42	57	62.5	57.5	44.5	327.5	47.5	128	49.5	55	55.5	56	57	50	57.5	52.5	66	95.5	68.5	53.5	54.5	64	60	59.5
18	9	23|24	NOP9	Q86U38	JHU29298.B18C9R24	4931	62.5	67	60	55.5	58	60.5	49	61	55	63	58.5	56	54	58	52.5	75	54.5	62.5	75	65	72	63.5	57.5	44	57	48	54.5	75	43.5	55.5	43	39.5	51	103.5	66	61	56.5	119.5	51	421	48	58.5	59	50.5	44.5	47.5	50.5	51	56.5	61.5	56	45	423	48.5	112.5	59	57.5	55.5	62	62.5	54.5	70.5	51.5	61.5	117	64	59.5	54	55	55	53.5
18	10	23|24	ANO4	Q32M45	JHU29461.B18C10R24	751.5	54	59.5	61	57.5	55.5	55.5	43.5	55	47.5	59	50	52	46.5	54.5	48	56	51.5	59.5	60	53	53.5	55	48	46.5	51	41.5	58	69	45	48.5	43	35.5	54	73.5	55.5	63	53.5	77	50	458.5	47	47.5	55.5	44.5	44.5	48.5	44.5	39.5	53.5	55	49.5	44	135	45.5	76	51.5	53	53.5	51.5	54.5	46.5	52	45	61	83.5	63.5	58	52.5	56.5	58.5	49
18	11	23|24	TMEM220	Q6QAJ8	JHU29378.B18C11R24	6302.5	62.5	72	64	65.5	64.5	64	48	62.5	53	56.5	55	58	56	60.5	64.5	65.5	53.5	64.5	76.5	67.5	62	55.5	49	48.5	54	45	57	75	52	58	43.5	35	53	186.5	59.5	55.5	54	152.5	67.5	401	50.5	59.5	59.5	51	43.5	51.5	42.5	53	62	61	53.5	45	425	49.5	169	70	54.5	56.5	59.5	56	49.5	78.5	64.5	63.5	114.5	72.5	77	54	66.5	58.5	58
18	12	23|24	SPAG1	Q07617	JHU17679.B18C12R24	1260	58	58	62.5	56	54	55	46.5	54	48.5	57.5	52	47	52.5	53	64	60	53	58	64	60.5	61.5	52.5	50	41.5	55	46.5	53.5	73.5	46.5	50.5	43	37	51	86	59.5	45	51.5	78.5	45.5	431	42	52.5	51.5	48.5	39.5	49	47.5	48	57	57.5	49.5	42.5	373.5	43	89	53	49	51.5	57	56	48	54.5	49.5	57.5	88	62	67.5	48	54	51	48.5
18	13	23|24	ARPC4	P59998	JHU29558.B18C13R24	2071.5	58.5	64.5	63	58	55.5	60.5	49	56.5	48	59.5	52.5	51.5	49	55.5	54.5	62	62	56.5	71.5	62	57.5	54.5	49.5	47	50.5	42.5	52	67	45	49.5	44.5	38.5	52	110	59.5	50	55.5	89.5	55.5	483.5	48	52.5	56.5	48.5	45.5	43.5	45	46	56.5	53.5	57	44.5	289	46.5	137	55	54	52	55.5	55.5	47	53.5	52	59	102	58.5	65	51	56	51	53.5
18	14	23|24	ZFP14	Q9HCL3	JHU29262.B18C14R24	5901.5	57	69	66.5	68.5	65.5	64.5	56	58.5	48.5	61	64	59	54	56.5	53.5	70	53	60	67	70	68	60.5	55	48.5	54.5	45	56	73	51.5	66	47	42	57	84	67	61	57.5	88	57.5	403	52	59.5	61.5	52	48.5	63.5	52	49.5	54.5	53.5	54.5	47.5	424	50.5	111	58.5	55.5	56.5	63	65	50	56.5	52.5	69.5	114	58	59	56.5	66	56.5	54
18	15	23|24	HSD17B8	Q92506	JHU20531.B18C15R24	6831	60	67	69	67.5	59.5	53	54.5	59	54	62.5	58	57	54.5	66	61.5	71	51.5	65	82	68.5	63.5	59.5	53	45.5	55.5	47	60	77	53	58.5	42.5	42	51	164	64	62	52	143	63	404.5	50.5	54.5	61.5	49.5	50.5	49	50.5	50	60	55.5	50.5	48.5	466	44.5	180.5	59.5	58	58.5	62	65.5	51	70.5	60.5	71.5	135.5	53	79	56.5	60.5	61	61.5
18	16	23|24	BEX2	Q9BXY8	JHU29364.B18C16R24	410	62.5	56.5	65	58.5	47.5	52	48.5	53	56	57.5	56.5	51	53.5	52	57.5	64.5	48	60	68.5	64.5	60.5	51	46.5	46	54.5	43.5	48	69.5	44.5	48	41	37.5	46.5	63.5	50.5	52.5	50.5	66.5	42.5	443.5	48.5	49.5	50	53	45	49	46	45	47	57.5	43	44	258.5	47	73	47	47	53.5	54.5	57.5	47.5	50	45	55.5	77	52	59	50.5	49	52.5	52.5
18	17	23|24	ZNF135	P52742-4	JHU29224.B18C17R24	2124	63	54	66	63	57	60.5	47.5	56.5	56	56	61	54	52.5	61	53.5	63.5	51	62.5	70.5	65	62	54.5	48	41	55.5	42.5	51	68	47.5	50	52	38.5	52.5	79.5	64	56	52	87	51.5	391	51	48.5	57	56.5	44	50.5	47.5	42	51	55.5	49	49	396.5	47.5	97	52.5	51	59.5	52.5	60.5	49.5	58	51	63	107	61	55	54	55	54	54.5
18	18	23|24	SMC1B	Q8NDV3-2	JHU29478.B18C18R24	384.5	54.5	55.5	53.5	57	51	56.5	48.5	59	50	54.5	57	55	59	59.5	51	63	57	57.5	63	68	64.5	55	49	43.5	53	37	51.5	67	50	54.5	42.5	37.5	50.5	58.5	61.5	56	54.5	75	48.5	430.5	53.5	45.5	52.5	47	45	53	44.5	44	46	51	48.5	43	265	49.5	72	51	49	54.5	54	55	45.5	49	45	60	74	58	54	46.5	56	49.5	55.5
18	19	23|24	LRRC4	Q9HBW1	JHU29385.B18C19R24	3311.5	62.5	77.5	70	56.5	67	58.5	45.5	51.5	55	59	69.5	61	58	70.5	70.5	104.5	55.5	62	125	68.5	94.5	58.5	51.5	50.5	52.5	45	58.5	71	48	79.5	43	42	52.5	288.5	57	63	51.5	253.5	128	453	57	82.5	99	50	50	51	60	53	52.5	60	53.5	46.5	555.5	54	237	75	59.5	57	60	79	54	117.5	69.5	62	135.5	64	149.5	59.5	94.5	63.5	107.5
18	20	23|24	GIGYF1	O75420	JHU25773.B18C20R24	2767.5	59.5	63.5	56.5	62	51	53.5	42	54.5	44.5	58	58	52	52.5	58	62	62.5	56	52.5	66	60	65	54	47.5	42.5	52	42.5	56.5	62	51.5	55.5	48	36.5	53.5	90.5	59	62	52.5	101.5	50.5	389.5	55.5	51.5	52	48.5	45.5	50.5	49.5	48	59	59	60	47	378	52.5	129	55.5	56.5	52	53.5	58.5	49.5	58.5	51.5	61	95	61.5	68	52.5	56.5	52	53.5
18	21	23|24	C18orf21	Q32NC0	JHU29566.B18C21R24	7206.5	63.5	75	67	86	56	55	46.5	61	45.5	63.5	57	62	56.5	61.5	62	85	56	55.5	78.5	67	72.5	57.5	53.5	41.5	50	45.5	56.5	80	51	70.5	55.5	43	56	155	66	60	53	146	57	394.5	57.5	58.5	61	55.5	47.5	52.5	50	45.5	50.5	65.5	56.5	49.5	404	54	175	59	67	55	57	58.5	55	78.5	60	72	143	66	80.5	52	63.5	51.5	61
18	22	23|24	ZNF814	B7Z6K7	JHU29270.B18C22R24	771	62.5	62.5	61.5	57.5	57	60.5	46.5	63	52	55	56.5	49.5	52	59	53	65	55	54.5	61	66.5	65	54.5	49	44	56.5	38.5	50	66	42.5	53.5	43	38	53	69.5	53	56	50.5	72	50.5	347	52	46	54	41.5	45	45.5	44	39	50.5	60	48	45	292.5	47	66.5	44	57	51	53	55.5	43.5	44.5	50	58.5	88.5	62.5	55.5	54	57	49.5	45
18	23	23|24	BIN1	O00499	JHU20434.B18C23R24	12050.5	65	71	68	72.5	98	71.5	47.5	67.5	52.5	61.5	60.5	76.5	61.5	61.5	66.5	76.5	65	67.5	186.5	80.5	70.5	65	56	46.5	57.5	80	60	90	47	59.5	54.5	45.5	61	126.5	75.5	122.5	65	125	80	281	54.5	59.5	70.5	49.5	55	53.5	118	53	57	196	56.5	52	857.5	70	189	57.5	59	54	181.5	65	93.5	61	64	64	134	60.5	67	61.5	70.5	55.5	60.5
18	24	23|24	FGA	P02671-2	JHU29384.B18C24R24	1341.5	62	58	60.5	64	53	65.5	46	56.5	53.5	57	57	54.5	49.5	52.5	56.5	74.5	48	61.5	62	65.5	64.5	55.5	52	45	54	43	49.5	63	42	55	44.5	41.5	55	82.5	65.5	55.5	45.5	87	49	432.5	48.5	53.5	59	53	40.5	51	43.5	44.5	59.5	60.5	55	41	316.5	48	85	49.5	49	60	52.5	56	48	51	48.5	58.5	111.5	64	57.5	56	56	50.5	60
18	25	23|24	CD180	Q99467	JHU29392.B18C25R24	2544	64.5	67.5	64.5	63.5	51.5	58.5	51.5	64	50.5	61	52.5	51.5	54	57	63.5	78	55	64	61.5	71.5	63	56.5	47.5	47	58	42	49.5	63.5	49	56	43	42.5	52	104	57	55.5	56	98	55	364	50.5	57	54.5	50.5	45.5	54.5	51	48	58.5	56.5	51	44	338	49.5	118.5	55.5	51.5	54	58	57.5	55.5	54.5	57.5	65.5	106	69.5	59	50	62	46	61
18	26	23|24	SIX5	Q8N196	JHU24566.B18C26R24	1905	64.5	69	57.5	60	57	62.5	50.5	58	57	59.5	55	51.5	51.5	62	59	71	54	64.5	66.5	68.5	64.5	54.5	46	43	55	45.5	59	77.5	48	53.5	44	39	56	114	54.5	56	55.5	105	56	431	47	46	55.5	52.5	43.5	51.5	48.5	40	55.5	53	49.5	45	550.5	51.5	133	49.5	48.5	62	64.5	54.5	52.5	67	48.5	60.5	113.5	63	64	49	55	53.5	63
18	27	23|24	NKX1-2	Q9UD57	JHU29265.B18C27R24	1019	66.5	62.5	60.5	56	55.5	59.5	46	58	54	59.5	59	45.5	52	55.5	56	66	50.5	58.5	67	66	63.5	53	48	42	55.5	43.5	54.5	62	48	51.5	41.5	42	54	67.5	56.5	51.5	50.5	75	50.5	273.5	45.5	49	58	53	47.5	47.5	47	45	58.5	54	50	47	229	47.5	87.5	53.5	52	57.5	58.5	58.5	48.5	53	48	62.5	82	62	56	55	51	54.5	57.5
18	28	23|24	POLE4	Q9NR33	JHU29486.B18C28R24	267.5	63	54.5	55	59	52	61	48.5	62	55.5	53.5	51.5	50.5	57	53	47.5	67.5	52.5	58.5	61.5	67	60	56.5	48.5	43.5	51	39	57.5	78.5	44.5	53.5	42.5	40.5	50.5	72	57.5	51	47.5	68.5	49.5	431	48	52	52.5	48.5	45	51.5	45	45.5	55	54	55	47.5	222.5	52	68	54	48.5	55	50	53	48	44.5	45.5	58.5	75.5	57.5	57.5	55.5	54	51	46.5
18	29	23|24	ZNF681	Q96N22	JHU29308.B18C29R24	1108	56	61	60	61.5	56	59	49	50.5	53	56	51.5	55	60.5	59.5	54.5	61.5	54	56.5	62	63.5	57.5	55	48.5	41	50.5	45	54	55	48	50	42.5	41.5	54.5	70	61.5	50.5	54.5	69	51	319.5	52	47.5	50.5	50	45.5	57	49	48	56	53.5	58	42.5	272	45	79.5	52.5	45.5	55	50	54.5	44.5	55	50.5	61	80	55.5	59	52	55	63	52
18	30	23|24	OTOA	Q7RTW8-5	JHU29472.B18C30R24	787	52.5	58.5	57	53.5	54	62	46	56	56	57.5	55.5	49.5	55.5	56	60.5	65.5	55	58.5	60.5	54	63.5	55.5	43.5	42.5	52.5	44	60	60.5	43.5	47.5	41.5	34.5	56.5	82.5	54	53	54.5	79	50	319	45.5	46.5	50.5	53	46	54	51.5	44	56.5	56	57	43.5	269	40	101	58	54	59	56.5	53	43.5	47.5	46	57	77.5	52.5	60.5	53	55.5	53	51
18	31	23|24	BTLA	Q7Z6A9-2	JHU29574.B18C31R24	192.5	58	55.5	52	57	54.5	61	50	58	54.5	61.5	55.5	53	49	56	57.5	64	57.5	52	61	54.5	65	60.5	50.5	43	52	44	56	63.5	46.5	45.5	45.5	35.5	54.5	68.5	56.5	54	54	73	49	317	46	45.5	51	47	49	57.5	43.5	45.5	54	48	49.5	40.5	223.5	46	69.5	57	51	52	60.5	53.5	49.5	47	49	59	81.5	59	55.5	52	56.5	50.5	55.5
18	32	23|24	ZNF662	Q6ZS27-3	JHU29296.B18C32R24	2538	61.5	66	60.5	59.5	57	59	46	63	62	59.5	50	53	41.5	59	61	62	59	52.5	66	67.5	66	64	48	47.5	54.5	50.5	56	76	51	51.5	42.5	40.5	47	76	64.5	59	53.5	84	48.5	347.5	46.5	54	54	49	42.5	54.5	45.5	48	49	58	52	47	273.5	45	109.5	52.5	53	53.5	62	59	53	54	51	56.5	114	60.5	58.5	48	59.5	56.5	60.5
18	1	25|26	MTUS1	Q9ULD2-3	JHU29795.B18C1R26	487	59.5	61	64.5	53	59	57	53.5	60.5	49.5	50	55	51	52	53	59.5	63	59	53.5	67.5	54.5	61.5	57	46.5	42.5	57	45	49.5	63.5	43	50	41.5	40	54	111	52	57.5	45	102.5	47	425	45.5	50	47.5	42.5	39.5	49.5	46.5	45	50.5	62	57.5	41	426	47.5	108.5	57	60	63	56.5	53	43	55	47	62.5	87	63.5	66	62	60	51.5	57.5
18	2	25|26	RABIF	P47224	JHU29533.B18C2R26	3191	63.5	60.5	60.5	61.5	55	50	42.5	55	45.5	59.5	52	50	51.5	56	60	72.5	60	54.5	71	62.5	63	59.5	48.5	44	47	42.5	48.5	57	43.5	51	41	40.5	52.5	114	57.5	56.5	52	123.5	44.5	323	46.5	59	57	43	40	54.5	45	44	51.5	60.5	53	45	430.5	50	133	51.5	55	57	55.5	58	47.5	64.5	50.5	65	87	60	59	51.5	53	46.5	57
18	3	25|26	C8orf31	NA	JHU29633.B18C3R26	235	59.5	73	60.5	52	51.5	53.5	45.5	55	47.5	50	50	55.5	53.5	57.5	58	66.5	61.5	62.5	62.5	58.5	59.5	52	43.5	47	51.5	43.5	48	57	43.5	47.5	42	39	47.5	84	53	54.5	55.5	92.5	49	350.5	46	56.5	46	49.5	48	51.5	48.5	43.5	49	60	57	42.5	360	46	92.5	55	54	51	55.5	55	44	54	51.5	61	78	61	53	58	54	47	53.5
18	4	25|26	USP22	Q9UPT9-2	JHU29810.B18C4R26	976	64	151.5	62	63	55	58	44	57	48	51.5	50	52.5	50.5	55.5	55.5	64	64	64	64.5	61	60.5	58	48	45.5	54	44.5	52.5	68.5	44.5	48.5	45	36	43.5	96.5	57.5	51	54	101.5	48	204	42.5	47	51.5	47	45	47	47.5	47.5	51	51.5	52	45	270.5	45	130	53	55	53.5	53.5	60	50.5	54	50.5	59.5	85.5	59.5	55	53.5	48	52.5	56.5
18	5	25|26	PDXK	O00764	JHU29619.B18C5R26	13611.5	59	69	70.5	63.5	58.5	61.5	45.5	58	61	51	63	60	59	62	79.5	104.5	57.5	69	105	67.5	74	68	45	55.5	60.5	48.5	59	71	42	56.5	47	42	56.5	302.5	60.5	60.5	56.5	245.5	61	185.5	51	56.5	59.5	59.5	53	47.5	44	54	51.5	58.5	53.5	47.5	600.5	47	289	61.5	57	52.5	61	67.5	53.5	111.5	63	58	155	66.5	91	62.5	73	58	65.5
18	6	25|26	NIPAL3	Q6P499	JHU29794.B18C6R26	1101.5	55.5	59	59.5	59	51.5	63	46.5	58	48	54.5	49	55	55	57	54	71.5	58	67.5	75	65.5	65	58.5	46.5	48.5	53.5	45.5	52	69	41	54.5	48	40	52.5	144	53.5	59.5	54	113.5	47.5	406.5	53	56	55.5	46.5	53.5	45	52	46.5	48.5	57	52.5	44.5	311	43.5	134.5	52.5	50.5	52	55	52.5	53	53	52	59	89	66	67.5	61	53	55.5	55
18	7	25|26	SDHAF1	A6NFY7	JHU29917.B18C7R26	199	55	55.5	61	61	48	57.5	48.5	50.5	46	45	49.5	49.5	52.5	53	57	64	54	64.5	64.5	60.5	55.5	51.5	49.5	47.5	51.5	45	56	64.5	44.5	50	43.5	36	48	83	55	56	50	76.5	47.5	452.5	44	53	48	48	45.5	47.5	48.5	45.5	46	58.5	53	43.5	334.5	47.5	90.5	49.5	46.5	50.5	52.5	54.5	45.5	50	51	55.5	74	61	53.5	52.5	52	53	52.5
18	8	25|26	FANK1	Q8TC84	JHU29679.B18C8R26	169.5	56.5	57.5	63.5	66	52.5	58	49	51	47	55.5	54	56	48.5	58	54.5	66	53.5	58	60.5	60.5	57.5	53	49.5	45.5	50.5	44	53	58.5	45.5	52.5	39.5	40	54	75.5	57.5	56.5	51	89	45.5	323.5	47.5	50	45.5	44	42.5	50	43	41	52	57	58.5	47	305	52.5	93.5	46	48.5	53	55.5	52.5	42.5	48	52.5	57	76	54.5	56	53	53	55	59.5
18	9	25|26	GPR20	Q99678	JHU29688.B18C9R26	826.5	62	66.5	63	63	53.5	56	44.5	57.5	47	49.5	53	51	53.5	53.5	56	77	59	55.5	62.5	58	64.5	51.5	48.5	45.5	54.5	42	55.5	70.5	48	58.5	41.5	37	53	120.5	54	52.5	56.5	103.5	51	323.5	46.5	54.5	54	47.5	52	50.5	45	42.5	48.5	56	54	46	278	43	126	52	53	57.5	56.5	52.5	48.5	55	52	57	85.5	60	65	59	50.5	53	60
18	10	25|26	SH3BP4	Q9P0V3	JHU29909.B18C10R26	5553.5	55	106	110.5	68.5	66.5	54	45	64.5	64.5	58	54.5	62.5	50.5	90	91	149	56.5	70	150.5	65	76	62	54	53	53	44.5	59	72	43.5	72	48.5	40.5	52.5	488	63	57.5	68	389.5	69	346.5	53.5	87	70.5	52.5	45.5	56	57.5	67	51	66.5	53	47.5	796	50.5	316.5	84	56.5	62	67	85.5	52.5	159	78.5	66.5	214	67.5	156.5	70.5	102.5	66.5	81.5
18	11	25|26	RARB	P10826-2	JHU29803.B18C11R26	223	61	58.5	64	64.5	52	57.5	42.5	61	50.5	59	51.5	50	49	51.5	54	72	55.5	61	59.5	57.5	56.5	53.5	50	46	50.5	41	48	63.5	46	50.5	47	35	50	93.5	53	57	52.5	75.5	53.5	244	47.5	46	49	48.5	39	49	52	45	46.5	60	55	45	269	43	82	52	57	53	56	58	42.5	46.5	45.5	59	80.5	66.5	58.5	52	53	54	58
18	12	25|26	GCFC2	Q9BVX3	JHU29541.B18C12R26	342.5	63	71	64	60	58.5	60	48	58	49	54	52.5	54.5	48	54	60.5	75.5	52.5	66.5	62.5	60.5	65.5	52	50.5	45	53.5	49.5	48.5	64	48.5	48.5	44	37.5	58.5	106.5	57	57.5	53	95	50.5	236	44.5	52.5	56	50.5	38.5	44	45	48	51.5	57	58	44	372	49	109.5	52	50	56	61	58.5	48	61.5	50	61.5	95.5	66	59.5	56.5	59.5	57.5	57
18	13	25|26	FER1L6-AS1	Q8NA97	JHU29925.B18C13R26	410	51	65.5	66	60	50.5	57	47	56.5	53	52.5	50	51.5	53.5	65	59	68.5	58	60.5	76.5	59	59	47	48.5	42.5	51.5	42	56.5	65.5	49	50.5	41.5	38.5	49.5	143	52	52.5	48.5	144.5	51	375.5	43.5	61.5	58	45	41.5	51	46	47.5	48.5	51	56	46	397.5	50	133.5	54.5	50.5	49	58.5	58.5	51.5	77	50	63	100.5	59	62.5	54	63.5	52	60
18	14	25|26	TMEM30B	Q3MIR4	JHU29687.B18C14R26	7361	65.5	127.5	80	69.5	77	59	48	57.5	59	54	62.5	65.5	54	131.5	104.5	330.5	54	84	282.5	79.5	94.5	71	50.5	54.5	57	44	64.5	83.5	53.5	77.5	47.5	45	52.5	1142.5	65.5	66	64.5	943.5	134	333.5	50	124	308	56	43	53.5	57.5	81.5	54.5	67	52.5	56	1083	49	705.5	102.5	60	57	67.5	120.5	59	220	106.5	74.5	318.5	71	203	71	116	73.5	333
18	15	25|26	TNIP3	Q96KP6	JHU29627.B18C15R26	527	60.5	66	61	61	53	55.5	46.5	52	55.5	57	51	53.5	58.5	55.5	62.5	69.5	49.5	57.5	78	66	60.5	50	47	41.5	53	43.5	52.5	65	45	56.5	43.5	38	50	119	60.5	59.5	48	106.5	42	281	51.5	53.5	55	51	41.5	49.5	49.5	50	53.5	46.5	58.5	42	406	45.5	131	55.5	56.5	56.5	60	60.5	48	57.5	46.5	60	110	62	65	59.5	63	50	52
18	16	25|26	HTR3C	Q8WXA8	JHU29802.B18C16R26	1561.5	65.5	69	68.5	64	52.5	57	45.5	54	60	56.5	59.5	57.5	52	59.5	60	73.5	56	60.5	72.5	68.5	69.5	53.5	43.5	42	60.5	45	55	66.5	51	59	46	43.5	50.5	119.5	60	53.5	55.5	110.5	46	528	45	53.5	59.5	49.5	50.5	54.5	49	47	53	61.5	51.5	43.5	354	51	102	50.5	55.5	50.5	59	56.5	51.5	61.5	52.5	57.5	111	66	59	52	52	59	56.5
18	17	25|26	CMKLR1	Q99788	JHU29704.B18C17R26	1032.5	58.5	60.5	61.5	57.5	52	61	44	55.5	50	46	55.5	57	46.5	58	60.5	67	55	62	63.5	67.5	59.5	48.5	49.5	43	54.5	44	48.5	68.5	41	53	44.5	37	55.5	118.5	57	54.5	58.5	109	44.5	358	53.5	47.5	56	45	46.5	50	45.5	50	50.5	55.5	56	45.5	339	48.5	128	50	55.5	52	60.5	58.5	52.5	62.5	49	59.5	91	59	61.5	52	55.5	53.5	59
18	18	25|26	PFN3	P60673	JHU29924.B18C18R26	3280	55.5	70.5	63	55.5	51.5	67.5	44	60.5	56.5	53	54	55	51.5	57.5	58	81	59.5	64.5	71.5	65	63.5	54.5	51	44	57	45	51.5	64	43	49.5	42	38.5	53	159	57.5	53.5	54	118	52.5	302.5	49.5	57	58.5	53.5	43	53.5	51	53	48	55.5	52.5	44.5	385	52.5	150.5	55.5	54	53	61.5	58.5	47	65	54.5	73	99	58.5	58	54.5	65	48	58
18	19	25|26	BICDL2	A1A5D9	JHU29811.B18C19R26	7457.5	61	81	176	57	95	67.5	49.5	58.5	56.5	54	78	81.5	58	90.5	149	127	55.5	73	128	72	84.5	66	50	55.5	53	51	57.5	67	51	68	51.5	44.5	59	393.5	59	85.5	57.5	381.5	88	287	60	62	91	53	47	57	55.5	69	61	76.5	62	51.5	684.5	57.5	309	82	55	57.5	66.5	113.5	55.5	131	96	72.5	191	65.5	114	66	77	64	81
18	20	25|26	MYCT1	Q8N699	JHU29549.B18C20R26	609	62.5	57	61.5	51.5	46.5	52	51	54.5	47	56.5	54	54.5	53	54.5	56	71.5	55	56.5	66.5	58	60.5	53.5	46.5	43	60	39.5	55	50	45.5	54	43.5	35	50	78	56	47.5	52	78.5	48	365	47.5	48	52	46	47	52	50	48	45	52.5	55	45.5	213.5	48.5	91	54.5	52	49.5	56.5	53.5	45	48.5	50	59	79	59	61.5	51	53	45	52.5
18	21	25|26	LINC02912	Q8N9X5	JHU29933.B18C21R26	116	59	53.5	53.5	56.5	55.5	64	47.5	52.5	44	48.5	57.5	50.5	46.5	57	54.5	56	59	48	58.5	62.5	64.5	48	43.5	44.5	52.5	43.5	54	55.5	51	49.5	39.5	42	53	61	52	48.5	56.5	77.5	45.5	327	50.5	46.5	51	46	47.5	51.5	48	38.5	50.5	53.5	52.5	42	277.5	50.5	79.5	49.5	57.5	55	56	53.5	49.5	46	46.5	60	77.5	61.5	59	47	56.5	49.5	52
18	22	25|26	MAB21L3	Q8N8X9	JHU29703.B18C22R26	1235.5	60.5	59	63.5	60	54.5	64	46	53.5	46.5	58	57	49.5	50.5	61.5	67.5	72	58.5	55	76	62.5	60	48	50.5	42	53.5	43.5	50.5	68	50.5	49	39	44	50.5	142	51	58.5	53	130.5	52.5	400.5	53.5	47.5	51	46	49	56	44.5	49	49.5	59.5	51	41	436	53	154.5	65.5	52.5	49.5	59	59.5	46	74	54	70	100	53	65.5	49.5	55.5	52.5	56.5
18	23	25|26	FGF14	Q92915-2	JHU29641.B18C23R26	3308	61.5	69	69.5	65.5	47	64.5	48	61	49	49.5	58	55	54.5	65.5	64.5	80	60	60.5	72	66	65	56	47	43.5	50	45.5	53	65.5	46	51.5	39.5	40.5	57.5	115	55	56.5	59	160.5	54	384	50	58.5	57.5	44	45	52.5	53	48	56.5	53	59	46	466	51	158	58.5	54.5	49.5	59	62	55.5	66.5	56.5	67	98	63.5	70	55	60.5	53.5	60.5
18	24	25|26	TEX55	Q96M34	JHU29817.B18C24R26	1293	62.5	59	60	62	52	66	43	59	48	47.5	62	50.5	56	54	54	76.5	57.5	56.5	63	58.5	63.5	55	48	43.5	53	45	56	51	45	48	39	38	58	63.5	53.5	50	53.5	74	47	457	51	53	52	40.5	46.5	47.5	47.5	48	52	54.5	53.5	46	287	51.5	73.5	45.5	53	48.5	52.5	51	43	52	48	58.5	73.5	55	61	51.5	56	45	55
18	25	25|26	TTYH2	Q9BSA4	JHU29818.B18C25R26	1176.5	64.5	56	64.5	56.5	52.5	56.5	37	52	55	50.5	55	50.5	54.5	65	64.5	81	62	60	70	65.5	60.5	52.5	46	44	58	42	53.5	60	48.5	54	41	36.5	58.5	146	58	56.5	56.5	113	57.5	300.5	48.5	50.5	54.5	40.5	46.5	46.5	49.5	49	50.5	60	52	53	320.5	52.5	114.5	52	55	54	55.5	54	55.5	61	51	65	91.5	64	65	52.5	60	52	59.5
18	26	25|26	TPPP2	P59282	JHU29557.B18C26R26	426	56.5	50.5	53.5	60.5	55.5	52	44.5	55	49	57	53	50	55	54.5	56.5	74.5	50.5	56.5	63	64.5	63.5	50	45.5	38.5	53.5	41.5	49	65	45.5	49.5	40.5	38	51.5	93	57.5	53	45	82	49	215.5	47.5	48.5	57.5	43	49	50.5	50.5	45	53	55.5	45.5	43.5	297.5	54.5	87.5	53	57	51.5	53	56.5	43.5	49.5	48.5	61	72	64.5	53	48	56	50	51
18	27	25|26	HTR1B	P28222	JHU29712.B18C27R26	1744	59	66.5	59.5	66	60	57.5	46	59.5	52	58	51.5	57	53	61.5	69.5	71.5	52.5	59.5	82	62	59.5	50.5	47	45.5	53.5	42	51.5	61.5	43	49	39.5	40	55.5	144	62	46	47.5	138	54.5	241.5	49	56.5	53.5	47	50	51	52.5	48	47.5	56	51.5	47	308.5	55	141.5	62	51	54	54	59.5	53.5	78	48.5	60	91.5	62.5	53	58	65	58	62.5
18	28	25|26	C20orf85	Q9H1P6	JHU29932.B18C28R26	521.5	64	50.5	62	59.5	53	61.5	47.5	56	50.5	48.5	51	49.5	52	60	51	65.5	54.5	59	60	55	66.5	55	51	41	54.5	40.5	49	65	45.5	54.5	44.5	35	48.5	103.5	58.5	46	51	69	47.5	346.5	48.5	44.5	50	46	43	52.5	45	44	45.5	54	53	43.5	274.5	54	78	52	53	55	54	56	45	45.5	48.5	62	74.5	53.5	56.5	47.5	61.5	52.5	56.5
18	29	25|26	SETD7	Q8WTS6	JHU29696.B18C29R26	24866.5	62.5	96	120.5	70.5	133.5	73	44.5	62	58.5	55	59	61.5	121	67.5	152.5	119	56.5	65.5	74	70.5	117.5	82.5	50	74	126.5	64	59	68	53	62.5	83	50.5	57	107.5	68.5	57.5	54	105	71.5	362	97.5	98.5	72.5	75	49	68	62.5	55.5	77.5	150	57.5	41.5	1991	55.5	114.5	72	55	94	77.5	70.5	184.5	63	51.5	74	100.5	69	76	58	85	73	75.5
18	30	25|26	SND1-IT1	Q9HBX3	JHU29916.B18C30R26	973.5	59	58.5	58.5	57.5	52	60	47.5	61	50	59	55.5	48.5	53	56	53.5	63	56	61	62.5	59	64	55	45.5	47	60	41.5	51.5	66	44	44.5	41	34	48.5	96	52.5	54	48	94	46.5	313.5	46	47	48.5	48.5	49	52	49	47	53.5	52.5	55	44	230.5	44	102	55	52.5	56.5	59	51	51.5	45	49	60	80.5	55.5	52.5	54.5	52	52.5	51
18	31	25|26	ZNHIT3	Q15649	JHU29941.B18C31R26	419	56.5	60	62.5	61	51.5	56	44	63.5	45.5	53	52	48	51.5	54	53	62.5	59	57.5	58.5	58	62	55.5	43.5	43.5	48.5	46.5	52.5	66.5	48.5	47	42	34	51	80	56.5	49	49	79	51.5	319	44.5	49	52.5	44	42.5	45.5	47.5	42.5	52	52.5	55.5	39.5	259.5	48	90.5	49.5	57	54	57.5	52.5	47	47.5	49	59.5	78.5	67	54.5	48.5	54.5	49.5	56.5
18	32	25|26	EDA	Q92838	JHU29711.B18C32R26	1752.5	58.5	63	66	59.5	56.5	65.5	48.5	61	51.5	53	54	50.5	50	56.5	59.5	80.5	57	62.5	74.5	52.5	79.5	61	51	45	54.5	47	52.5	61	48	49	42	37	46	121.5	64	51.5	51.5	116	54.5	346.5	46.5	49.5	55	48.5	49	53	44.5	42	46	54	59.5	47.5	354	46	131.5	55	59	55.5	50.5	57	48	55.5	56.5	64.5	94	59.5	62.5	50	52	47.5	55.5
18	1	27|28	IGF2BP3	O00425	JHU29826.B18C1R28	4993.5	52.5	70.5	64.5	55.5	65	55	47.5	62	49	59	59.5	57.5	46	57	66.5	76.5	56.5	58.5	70.5	61	60.5	62.5	50.5	43.5	56.5	44.5	57.5	59	48	51	47	38.5	53.5	133	57	56.5	57	113	56.5	384.5	48.5	48.5	53	45.5	41	52.5	55.5	43.5	60	57.5	53	48.5	510.5	48.5	123.5	53.5	52	57	65	57	51.5	56	53	67.5	92.5	60	65	58	64	55.5	60
18	2	27|28	ARHGEF38	Q9NXL2-1	JHU29565.B18C2R28	5272	56.5	65	59.5	65	59	48.5	47	54.5	51.5	59.5	53	53	47	55	64.5	64	54	52.5	65	61	65.5	60.5	50.5	44.5	54.5	42	55.5	63.5	49	52	43.5	38	52	79.5	55	52	60	92.5	50	370.5	50	46.5	55	47.5	47.5	52.5	49.5	46.5	56	55	52	42.5	302.5	46	102	50	50	54	58	57.5	45.5	49.5	49.5	60.5	90.5	58	57.5	56	60	55.5	50.5
18	3	27|28	SPRY4	Q9C004	JHU29671.B18C3R28	1603	60.5	60.5	60.5	61	54	51.5	47.5	54.5	55	55.5	54.5	56.5	47	54	62.5	74	57	60.5	73.5	58	61.5	63.5	45.5	42.5	51	40	58.5	58	50	49.5	42.5	35.5	50.5	125.5	55.5	48	55	132.5	54.5	354.5	48	48	54.5	46	42.5	53	49.5	49	58.5	51.5	51.5	43.5	453	45	154	54	48.5	49.5	58.5	57	43	72	53	56.5	112.5	58	68.5	62.5	66	49	52.5
18	4	27|28	SMYD4	Q8IYR2	JHU29840.B18C4R28	1791.5	63.5	67	64.5	54.5	52.5	55	47	51	50.5	48	55.5	53.5	47	59.5	65.5	70.5	61.5	61.5	71.5	60	62	63	49	44.5	53.5	43	56.5	67	48	50.5	41.5	35.5	49	145	60	55.5	53	95.5	46.5	278	50.5	49.5	52.5	46.5	44.5	40.5	45.5	51.5	51	57	62.5	47	431.5	43	135	54.5	47	52	62	55	49	60	50	54.5	94.5	60.5	60.5	57	62.5	48.5	57.5
18	5	27|28	UCP1	Q4KMT7	JHU29649.B18C5R28	2704.5	63.5	73	61.5	57	56	51.5	54	55.5	50.5	53.5	53	56.5	49.5	61.5	61	82	61	59	78.5	61.5	59.5	55	47	43.5	58	44	45.5	76	49	51	39.5	38	48.5	189	48.5	54.5	48.5	147.5	54	257.5	47	52.5	56	46.5	44	46.5	45	46.5	47.5	56	57.5	40.5	453.5	44.5	185	63	52	50.5	58	68	48.5	74.5	52	60.5	108.5	66.5	58.5	60.5	60.5	50	58.5
18	6	27|28	KCNV2	Q8TDN2	JHU29825.B18C6R28	645	64.5	65	55	64	55.5	48.5	44	55.5	55.5	60	52	52.5	50	53.5	63	63	64	58.5	62.5	62.5	63	53.5	50	41.5	49.5	43	54	59.5	47	50	42	37	51	77.5	55.5	48.5	52.5	83	52	264.5	47.5	47	53.5	45.5	48	46	45	50.5	50.5	58	56	44	297	46.5	102	56.5	46.5	48.5	53	47	46.5	46.5	47	57.5	75.5	60.5	56	54	54	46.5	47.5
18	7	27|28	VMAC	Q2NL98	JHU29949.B18C7R28	2274.5	54.5	68	62.5	57	56.5	52.5	45.5	58	57.5	59	56	48.5	56	57	62	80.5	60	58	74.5	56	64.5	53	51	47	54.5	42.5	53	61.5	48	49	43	38.5	55.5	135.5	57	53	53	98.5	52	296	47.5	48	53	46.5	43	46	47	38.5	53.5	61	62.5	39	389	49	118	56	49	52.5	58	54	49	56.5	49.5	61.5	91.5	63.5	64.5	63	55.5	49	54.5
18	8	27|28	NCEH1	Q6PIU2	JHU29719.B18C8R28	1795.5	54.5	69	55.5	60.5	47.5	52.5	48	61	52.5	48.5	57	52	47.5	58.5	56.5	70.5	55.5	60	66.5	52	64	55	52.5	45	53.5	45.5	53	61	47	51	43.5	40	55.5	114.5	57	49	53	123	58	302	46.5	47	55.5	48.5	42	42	45	48	51.5	60.5	57	41.5	393.5	44	120	52	54.5	50	54	54	44.5	56	49	57.5	83	58.5	53.5	58	55.5	50.5	53.5
18	9	27|28	BMT2	Q1RMZ1	JHU29720.B18C9R28	2492	56.5	63.5	60	61.5	52.5	54.5	47.5	61.5	48.5	53	54	55.5	54	54.5	62.5	72	54.5	54.5	61.5	61.5	65	59	51.5	42.5	52.5	43.5	46.5	78	45	50	41	38.5	56.5	135	55.5	57	53.5	116.5	55	372.5	45.5	52	53	46	46	46.5	45.5	46	49	56	49	50	443	47.5	124.5	51.5	54	55.5	53	51.5	48.5	65.5	50.5	61	100	60.5	69	53	51.5	53.5	56.5
18	10	27|28	IQCF3	P0C7M6	JHU29940.B18C10R28	1336	61.5	67.5	63	60.5	56.5	49	47	55	45.5	52	55.5	51	51	54	60	72	52	54.5	61	55.5	57.5	55	52	45	50.5	45.5	49.5	68	46.5	55.5	44	38.5	54.5	91	56	53	57	79.5	50	186.5	43.5	51.5	49	44	41	47	46	40.5	46.5	55.5	53	43.5	274	47	84.5	51.5	54.5	53.5	53.5	50	49.5	55.5	52.5	57.5	77	63.5	60.5	55.5	54	48.5	62.5
18	11	27|28	XRRA1	Q6P2D8-2	JHU29833.B18C11R28	331.5	59.5	66	62.5	65	54	54.5	42	60	46.5	56.5	58.5	50.5	44	59.5	57.5	65	53	58.5	59	58.5	59.5	51.5	53	42.5	54	43.5	49	66	48.5	46.5	44.5	37	52	91.5	56	55	55	81.5	52.5	386	46	48.5	54	51	46	51	45.5	49	48.5	59	48.5	45	318.5	48	96.5	54	53	55	51.5	53.5	47	59	48.5	64.5	78.5	65.5	60.5	59	57	48.5	63.5
18	12	27|28	MGARP	Q8TDB4	JHU29573.B18C12R28	7173.5	51.5	69	70	59	60	56	47.5	63	55.5	59	57.5	53	58.5	68.5	76	73.5	60	63.5	75.5	61	65.5	57.5	53	43.5	51.5	40	51.5	67.5	50.5	49.5	48.5	43	53	207	61.5	55.5	52.5	180.5	54	365	56.5	52.5	72	45	43.5	57	57.5	48	58	67.5	53	54	402.5	49	180.5	62	60.5	57.5	58	63	49	65.5	59.5	64	130	72	70.5	65	62.5	53.5	68
18	13	27|28	EYA1	Q99502	JHU29865.B18C13R28	7173	59.5	66	76	60	86.5	72	49.5	70.5	69.5	56.5	73	83.5	68.5	68	71.5	108	62.5	129.5	99	70.5	91	66.5	50.5	61.5	51.5	61.5	58.5	194.5	55	58.5	49	45	67	208	70	77	52	227.5	331.5	292	53.5	64	63.5	56.5	70.5	64.5	182.5	96	70.5	62.5	56	72.5	791	51.5	248	60.5	48.5	64	169.5	65	47	93	75.5	64.5	130	70.5	299.5	70	160	64.5	77.5
18	14	27|28	GATM	P50440	JHU29726.B18C14R28	5732.5	64.5	71	65.5	61	59.5	58.5	44.5	58.5	54	48	60.5	63.5	52.5	65	69	84	52.5	63.5	76.5	62	72	61.5	49	44.5	55.5	47.5	58	77.5	49	53	43.5	41	57	214	56	56.5	57.5	195	69.5	402	52	56.5	64	52.5	44.5	57.5	54	54.5	53	53.5	58	48.5	495	45	206	60.5	50.5	61	68.5	67	56	81.5	61	65.5	133	62	78.5	65	66	51.5	63.5
18	15	27|28	GPR18	Q14330	JHU29120.B18C15R28	1843	52	73	57	62	55	50	44	57	50	61.5	58.5	53	49.5	54.5	60.5	66	50.5	57	65.5	56	61	53.5	53	41	56	48.5	55.5	61.5	47.5	53.5	43.5	42	50	99.5	53.5	55	52	104	47	373	43	43.5	58	48	44	48.5	43	44	53.5	52	62.5	48.5	359.5	46	106.5	51	58	53.5	61.5	61.5	46.5	63	50	62	81	59.5	54	63	59	50	54.5
18	16	27|28	NET1	Q7Z628	JHU29832.B18C16R28	199	56.5	62.5	61	54	50	54	42.5	53	47.5	58.5	59	50.5	52.5	51	55	66	54.5	58	56.5	57	61	47.5	49.5	39	54	45	54.5	53.5	44.5	49	44	38	56.5	74	61	48	57.5	71	47.5	349	45	51	53	40	41.5	49	50.5	49.5	54	52.5	54.5	43	270	52.5	71.5	46.5	51	51	56	49.5	51	53	50.5	56.5	77.5	62	53	60.5	59	45	53
18	17	27|28	NHLRC1	Q6VVB1	JHU29735.B18C17R28	6587	62	68.5	76.5	63	53.5	57	41.5	61	50.5	64.5	52	55.5	54.5	53.5	66.5	86	61	65	95.5	61.5	71	55.5	50	44	55	45	52	63	48	53	52	45	56	210.5	63.5	68.5	60	201	50.5	232	44	58	61	48	48	57	58	54	55.5	61.5	60.5	50	502	58.5	204.5	59.5	54	57	55.5	65	51	82	68	68	139.5	67	89.5	62	68	62	65.5
18	18	27|28	ZC3H12A	Q5D1E8	JHU29864.B18C18R28	9501	64.5	74.5	66.5	58	59	69.5	46	62	52	57.5	56.5	50.5	49	62.5	66	71.5	58.5	65.5	71.5	62.5	74.5	64	51	49.5	61	45	51.5	71	46	71.5	46	51.5	49.5	136	59	58.5	55	146.5	52.5	325	51	52.5	58.5	54.5	45	55	67	50	55.5	106	49	43.5	468	53.5	154.5	61.5	53.5	57.5	54	61.5	49.5	66.5	53.5	65.5	105.5	69	68	66	78.5	56.5	64
18	19	27|28	RGS3	P49796-4	JHU29841.B18C19R28	1130	65	62	58.5	49.5	57.5	51.5	43.5	59	52	57.5	49	55.5	52.5	51	58	63.5	55	55	65.5	63.5	64.5	52	46.5	43	55	43.5	49.5	60.5	46.5	47	40.5	34	52	88	58.5	53.5	49.5	83	46.5	347.5	50.5	48.5	55.5	46	41.5	50.5	49	45	53.5	49.5	51	40	363.5	48	88.5	58.5	53	51.5	47	48.5	51.5	55.5	52	64.5	76	64	57.5	49.5	54	53.5	59
18	20	27|28	H1-7	Q75WM6	JHU29580.B18C20R28	1660	54	60	61	49.5	51.5	49	48	64	54.5	51.5	54	50.5	54	55.5	55.5	66	57.5	53	65	63.5	57.5	53.5	50	46	52.5	38.5	47	58	53.5	50	42.5	40	51.5	93	59.5	53.5	54	79	51	423	46	49.5	56	44	45	55.5	46	47.5	53	53.5	52	45	374	48.5	100	52.5	50.5	50.5	54	51.5	52.5	57.5	53	58.5	88.5	58	62	58.5	56.5	51	65
18	21	27|28	PAPSS1	O43252	JHU29872.B18C21R28	16256.5	60.5	68.5	76	68.5	77	66	48.5	67.5	65.5	55.5	61	66.5	68.5	76	113.5	96.5	59	63.5	97	69	94.5	85	52.5	56	60	47	61	88.5	52	63.5	61	41.5	60	175.5	71	69.5	56.5	185	78	420	53	67.5	84	62	47.5	58.5	176.5	54	61.5	140	59	48	679.5	58.5	167	70.5	60.5	61	71	83.5	57	104.5	73	69	150	64.5	89	66	71	65.5	74.5
18	22	27|28	DCAF4L1	Q3SXM0	JHU29734.B18C22R28	4403.5	60	63	66.5	63	56.5	58	45.5	64.5	52.5	58	52	55	58.5	63	59	83	57.5	60	71.5	65.5	73.5	52.5	47	42.5	55.5	44	52	78	48.5	57	42	37.5	59.5	131	60.5	55.5	57	110	56.5	352.5	48	58.5	54	56	48.5	61.5	50	50.5	56	59.5	55	48	374.5	52.5	156	54	57.5	61	55.5	58.5	56	59	55.5	66.5	116.5	62.5	70.5	56	64	51.5	59.5
18	23	27|28	PLEKHF1	Q96S99	JHU29589.B18C23R28	1638	65	66	66.5	56	64.5	58.5	43.5	58	48.5	56	58	56	50	69	70	100.5	59.5	62.5	104.5	64	69	49.5	47.5	45	50.5	39.5	56	71.5	46	58.5	40	36.5	59	277	57	55	57	209.5	60	392	51.5	53.5	58.5	45.5	46	52.5	50.5	52.5	55.5	64	57.5	50	572	53	194.5	65	61.5	58.5	57.5	64.5	51	83.5	58	62	179.5	61.5	104.5	55.5	77	50.5	59.5
18	24	27|28	KCNG4	Q32MC1	JHU29847.B18C24R28	1303	61	55	59	63	48	61	45	56	52	53.5	53	52	48.5	57	53	73	51.5	55	70	69	62	57.5	47	41.5	54.5	45.5	53.5	62.5	45.5	52	40	36.5	56	89.5	56.5	53	58	96.5	48	358	49.5	53	53.5	43.5	45	53	52	47	54.5	60	54	46	329.5	50	107	53	53.5	59	57.5	57.5	42.5	51.5	50	54.5	86.5	56.5	67	55.5	57.5	53	55
18	25	27|28	BFSP1	Q12934-2	JHU29848.B18C25R28	2279.5	68.5	66.5	63	63.5	54.5	59.5	50.5	60	51	50	56	55.5	51	61.5	62.5	82.5	63	63	67.5	69.5	66	56	53.5	41.5	59	46	59	61.5	50.5	56.5	46	41.5	66.5	108	74	65.5	56.5	93	54	222.5	49	54.5	60	47	49	60	54	45.5	60	86	55.5	44	355.5	57	104.5	53	50.5	54.5	58.5	59	47	70	55	67	89	59.5	64	60	62.5	54	66
18	26	27|28	CHTOP	Q9Y3Y2-3	JHU29579.B18C26R28	642.5	63.5	61	66	59.5	54	62	43	55.5	51.5	56	49.5	45.5	46	58	60	72.5	58	55.5	73	63	60	53	45	46	60	41.5	54	60.5	47	48	44.5	40	51.5	90	60.5	55.5	47	76.5	51	363	45.5	48.5	56	40.5	43.5	52	49.5	43.5	53.5	51.5	55.5	44	283	51.5	99.5	50	59.5	53	52	55	45	58.5	52.5	60	79.5	63.5	53.5	59.5	57.5	55.5	56
18	27	27|28	RHBDL1	O75783	JHU29757.B18C27R28	2112	65	61.5	63	61	54.5	59	48.5	52.5	52	53	47.5	58	49.5	68.5	69	72.5	61	58.5	86.5	64.5	60.5	53	47	41	53.5	38	52	64	45	49.5	41	42	51.5	138	54	53.5	52	154.5	53	290	47	53	63.5	48.5	46.5	53	56.5	51	51.5	53	54	45.5	387.5	55	160	59	57	57.5	63	59.5	49.5	73	51.5	57	101.5	61	62	60.5	66	58	57
18	28	27|28	ZBED8	Q8IZ13	JHU29871.B18C28R28	4946.5	64.5	57.5	70.5	61.5	55	60	48.5	56	55	50.5	56.5	57.5	56	62.5	50	65	52.5	58.5	57.5	64	55.5	65.5	45.5	44.5	54	44.5	55	69	51	61.5	43	44.5	50.5	104	59.5	53	52.5	74.5	58	391.5	50	50	54.5	44.5	45	54	49.5	47	48	56.5	51.5	46.5	386.5	53	94.5	53.5	58	55.5	60	60	51.5	48.5	57	65	76.5	65.5	61	58.5	66.5	54.5	57
18	29	27|28	ACOT1	Q86TX2	JHU29727.B18C29R28	2591.5	62.5	62	62	63	60	53	44.5	57.5	48.5	54	54	48	47	63	50	67.5	53	60	61	61	59	58.5	45.5	41	61	40	48	67.5	47.5	46.5	41.5	33	53	96	60	49.5	51	104	51	176.5	49	52	47.5	49	44	52.5	52	46.5	53.5	58	54.5	40	313	48	104.5	53.5	52	53.5	60	57.5	52	53	56.5	57	82.5	61.5	61	51.5	58.5	50.5	55
18	30	27|28	PMS2P3	Q13401-2	JHU29948.B18C30R28	227	62	65	61.5	52	48	55.5	47.5	53.5	51	55	55	48	49.5	51.5	49	59.5	51	53.5	65	55	59.5	53.5	47.5	43.5	51	44	43.5	65.5	44	47	41.5	33.5	55.5	77	58.5	58.5	54	77.5	47.5	501	59	50.5	49.5	46	37.5	51	48	45	49.5	52.5	57	48	314.5	48.5	75	49	50.5	56	56	57	50.5	46.5	51	60.5	64	57	53	54	54.5	56	52.5
18	31	27|28	BRME1	Q0VDD7-2	JHU29880.B18C31R28	567.5	60	60	59	56	50.5	57.5	44.5	54.5	52	54.5	59.5	54	55	53	58	69.5	56.5	57	61	54	64	50.5	44	47	56.5	46.5	48.5	64.5	47	50.5	43.5	38	49	72.5	55	57	53.5	76	46.5	361.5	44	50	47	45	43.5	53.5	47	47	56	54.5	52	45.5	233	44	85	49	50.5	53	54	52	48.5	52.5	51	62	72	63.5	57	58.5	53	48	59
18	32	27|28	GJC1	P36383	JHU29742.B18C32R28	1841	63.5	62.5	61	64	54	58.5	42.5	58.5	53	53	53	52	55.5	56.5	57.5	69	57	59.5	67.5	65	68	54.5	50	47.5	58	48	52	55.5	49.5	61	45.5	45	49	103	59	62.5	57	108	53.5	286	45	54.5	54.5	47.5	51	52	46	44	54.5	61	45.5	47.5	249	45.5	110	60.5	58	53	57	54	51	53.5	55	65.5	90.5	64	59	52	63.5	52.5	51
18	1	29|30	CDC7	O00311	JHU29856.B18C1R30	1477	57	70.5	64.5	59.5	49.5	53.5	50	56	47.5	57.5	57.5	56.5	50	55	54	71.5	55.5	55	62.5	58	56.5	54.5	48.5	44	51.5	41.5	55	66	41.5	47.5	39.5	37	49.5	100.5	53	56	54.5	103.5	47.5	491	49.5	47.5	46.5	49	48	53.5	47.5	47.5	63	53.5	54	43.5	307.5	41.5	108.5	55.5	51.5	62.5	57.5	59	47	55	54	62.5	79.5	63	59.5	56	51	57	59.5
18	2	29|30	ANKRD33	Q7Z3H0-1	JHU29588.B18C2R30	3697	61	66.5	64.5	57.5	54	53	49	53	50	63	55	57	49	48	59	66.5	56.5	57.5	72.5	64	62.5	63	48.5	46	53	42	54	63	47.5	52	38.5	39	50.5	107.5	57	56	48	105.5	49.5	353.5	50	50	49.5	46.5	48	47.5	46.5	46	69.5	51	54.5	46.5	321.5	47.5	117.5	55.5	53	60	58.5	58	48.5	64.5	49	67.5	94.5	63	65	53.5	64.5	54	52.5
18	3	29|30	ACTR8	Q9H981-3	JHU29620.B18C3R30	4238.5	59.5	67	62	56	56.5	51	47.5	56.5	48	60	59	59	53	58	59	69	58	54	72.5	55	68.5	64.5	50.5	44	54	37.5	58	59.5	51	57	44.5	40	49	169	55	50.5	49.5	155	53.5	340.5	49.5	60.5	50	44.5	44.5	57	42.5	53	59	53	56	45	395.5	45	161.5	56.5	48.5	55	57.5	59.5	54.5	72	53	66.5	112	56.5	73.5	58.5	59.5	50.5	60
18	4	29|30	PRODH	O43272-2	JHU29779.B18C4R30	5795.5	61.5	58	64.5	59	55.5	58	48	50.5	49	56	55.5	61.5	54.5	60.5	61	64.5	58.5	60	71.5	54.5	67	62.5	49.5	45	55	46	52	76.5	53	54.5	42.5	38.5	56.5	149.5	61	54	58	133	55.5	370	49	50	61.5	50	48	47	52	49.5	55	48	54.5	44.5	357.5	44	173	61.5	54	57	64.5	57.5	48	60	58.5	68	121.5	57.5	68	57	57.5	51.5	56
18	5	29|30	SULT1A2	P50226	JHU29597.B18C5R30	10439.5	61.5	127.5	68.5	49.5	59.5	56.5	50.5	53	53.5	57.5	51.5	60	56	65	63.5	85.5	58	53	85	66.5	68.5	64	53	46	61	44	47	60	52.5	57.5	47	42.5	51	235.5	61.5	54.5	65	235.5	62.5	411	50.5	53	59.5	48.5	44.5	53.5	52	51	50	59	53	45	490	46.5	213	68.5	56	52.5	63.5	60	51.5	71.5	60	58.5	135.5	64.5	61.5	60.5	60.5	61	57
18	6	29|30	CEP83	A0A338VFC5	JHU29855.B18C6R30	229	59	55.5	57	57	56.5	45.5	45.5	49.5	57.5	52	55	58.5	51.5	52.5	54	67	58	55	64.5	64.5	62	56	46	44	57.5	41.5	56	58	48	53.5	36.5	41.5	50	67.5	55.5	48	52.5	74	49.5	381	52	47.5	46.5	49	43.5	53	45	46	52.5	57	50.5	43	235	39	80	54	56	49	52	54	47	49.5	51	56.5	79	60	55.5	53.5	53.5	60	48.5
18	7	29|30	ZNF778	A0A0A0MSW5	JHU29888.B18C7R30	657.5	54.5	66.5	61	61	53	49.5	44	56	57	48	49	52	52	55.5	52	70.5	54	58.5	68	53.5	65	57	47	46	52.5	39	49	69.5	46	57.5	44	40	47.5	69.5	63	57.5	53.5	74	49	279.5	47	51	45	50.5	40	46	47.5	45.5	47	55	52	39.5	320.5	43	82	51.5	52.5	53.5	49.5	56	45.5	47.5	45	56.5	82.5	56.5	59.5	55.5	62.5	49	55.5
18	8	29|30	CADM1	Q9BY67-5	JHU29749.B18C8R30	925.5	55.5	62.5	62.5	60.5	54.5	51.5	46.5	57	54	55.5	50	52.5	53.5	53.5	58.5	81	55.5	65.5	73	60.5	61	57.5	45.5	42.5	56.5	43	51	61	49.5	50	41	38.5	53	151	57.5	49.5	54	122.5	48	384	50.5	49.5	53	48.5	44	46	51	46.5	51.5	56.5	50	41.5	367.5	44	115.5	47	52.5	58	54	48.5	47.5	55.5	49.5	61	77.5	57	58	58.5	58.5	49	57
18	9	29|30	USH1G	Q495M9	JHU29764.B18C9R30	488.5	63.5	61.5	55.5	49	55	57.5	44	57.5	50	58	55.5	49.5	51.5	54	60	61.5	55	59	63	58	55	53	53	44	48.5	44	51	67.5	46.5	50.5	40	38.5	56	71.5	62	55.5	52.5	77.5	52	385	46.5	49	48.5	48	45	51.5	50	51	50.5	58.5	48.5	43.5	294.5	44.5	95	52.5	51	54	55	54	52	50.5	50	59	79	60	58.5	59.5	49.5	54	59
18	10	29|30	IRAK2	O43187	JHU29879.B18C10R30	3319	64	64	63.5	56	51.5	54	45	50	49.5	51.5	56	54	51.5	57	58	67.5	55	58.5	73	57	60	57.5	48.5	46.5	52	39	53.5	66	50.5	54.5	44.5	41.5	54	93	60	56	55.5	106	57	232.5	46.5	46.5	51	50	46.5	49.5	51.5	48.5	52.5	60.5	51	48	368.5	45.5	116.5	54	55.5	54	58	54	54	62.5	50	63	94.5	64	62.5	56	52.5	58.5	53.5
18	11	29|30	RASGEF1B	Q0VAM2-3	JHU29772.B18C11R30	2336	65	68.5	62	66	54	56.5	44.5	57	48	58.5	53.5	52.5	52.5	54.5	61	70.5	51	50.5	68.5	61	63	57	47.5	44.5	49.5	41.5	50.5	67	50	56.5	42	37	53	114.5	72	62	54.5	105	49.5	348	51.5	49.5	52.5	49	46	48.5	49.5	45	55	55.5	49	50	281	50	123.5	51.5	50.5	56	58	55.5	51.5	54	51.5	64.5	90.5	70	63	57	58.5	56	62.5
18	12	29|30	ABHD12B	Q7Z5M8-2	JHU29596.B18C12R30	3449.5	60	62.5	67	56	56	49.5	44.5	59.5	56.5	62.5	53.5	51	52	56	53.5	69.5	52.5	65.5	65	61	62.5	60	48	45	53	38	54.5	67.5	45	53.5	41	38.5	51.5	95	63	58.5	55	110.5	47.5	335	41.5	49	57.5	43.5	45.5	52	49.5	44.5	53	59	51.5	47.5	349	45	116	55.5	51.5	55	60	58	50.5	55.5	50	61.5	101.5	66	63	58	56	52	60.5
18	13	29|30	BRCA1	P38398-6	JHU29895.B18C13R30	6035	66.5	62	69	63	55	58	47	59	48	58.5	80	52.5	55.5	69	53.5	63	50	60.5	67	65.5	72.5	64.5	52	42	53	46.5	51	73.5	50	69.5	47.5	41.5	58	80.5	70	58	56.5	88.5	104	619.5	50.5	55	61	51	48	53	51	48.5	55.5	58	49.5	47.5	294.5	47.5	106.5	58	62	63.5	65.5	64.5	53.5	50	55.5	68	111	65	68.5	58	72.5	57	58.5
18	14	29|30	GJA3	Q9Y6H8	JHU29756.B18C14R30	908	53.5	54	64	51.5	54	49	46	60	49.5	53	53	49.5	53.5	54.5	57	59.5	54	61.5	60	64	60.5	53	51.5	38	53.5	45	53.5	65.5	42.5	48.5	44	40	50.5	70	58	56	53	80	48.5	456.5	45.5	41.5	59.5	44.5	40.5	49	51.5	42	50.5	55	52.5	45.5	324.5	39	87.5	55.5	54.5	52	59	53.5	46	48	50	63	78	57.5	54.5	53.5	54.5	55.5	52.5
18	15	29|30	B4GALT2	O60909-2	JHU29612.B18C15R30	1672	59	66	72	56.5	55	58	46.5	56	56.5	53.5	58	51	48.5	60.5	65	67	57	58	65	52	64	55.5	44.5	42	53.5	47	56.5	65	44.5	48.5	40.5	38.5	53	104.5	59.5	50	52.5	113	48	432.5	42.5	49	57	45	42.5	49	49	52	50	53.5	58	42.5	379	51	119	57	51.5	58.5	56.5	51.5	51	66	48.5	59.5	94.5	66	57.5	53.5	59	51	56
18	16	29|30	GPR152	Q8TDT2	JHU29771.B18C16R30	4891	61	72	77.5	58	58	68.5	47	59	51.5	54	58.5	55	57.5	65	62.5	71	56.5	60.5	72.5	62.5	71.5	59.5	50	45.5	55.5	50	63	69.5	49	52	143.5	42.5	58.5	136	64	63.5	60	119.5	57.5	409.5	42	54	61.5	52.5	49.5	51.5	51	54.5	53	71	61.5	47	352.5	52	145	57.5	55.5	57.5	64.5	67.5	53	58.5	52	71.5	104	75	71.5	61	65	53	61.5
18	17	29|30	DTX3	Q8N9I9	JHU29689.B18C17R30	3267.5	59	79	67.5	58	58	57.5	44.5	58	50	57.5	56	60.5	56	59.5	73.5	89.5	55.5	61	82	56	72	53	50	45	56	47	56	64.5	52	54	45.5	37	55.5	123	59.5	54.5	64	138.5	56.5	423	44	59	63	49	42.5	54	53	48	55	60	56	44	532	50.5	155	60.5	57	52.5	60.5	58.5	49	81.5	57.5	65.5	106	68.5	81	57	68.5	56	58
18	18	29|30	COLEC12	Q5KU26	JHU29894.B18C18R30	1046.5	52.5	59	66	54	57.5	60.5	44	62	47.5	55	51	53	45	55	58	80	50.5	55	69	59.5	59	50	47.5	47.5	50	45.5	56.5	62	52	52.5	41	37.5	54.5	148.5	58.5	57.5	48	140	48.5	339	43.5	50	58.5	46.5	48.5	49	51.5	49	55	58	47.5	44	446	47	119.5	56.5	55.5	54.5	53.5	50.5	44	58	49.5	55	97	58	62.5	52	64.5	57	58.5
18	19	29|30	ARHGAP19	Q14CB8	JHU29780.B18C19R30	225.5	60	61	62	50	50.5	58.5	44	58	52.5	52.5	53.5	50	54	54	48.5	65	59	81	58.5	62	68.5	55.5	48.5	38	52	39.5	56	72.5	45	52	44.5	34.5	50	65.5	53.5	56.5	55	65	44	387.5	46	45.5	55.5	39.5	45.5	50	51.5	43.5	57	56.5	48.5	43	249.5	51.5	71.5	52.5	59	53.5	50.5	54	52	46.5	44	55.5	78.5	59.5	55	46.5	64.5	49.5	57.5
18	20	29|30	PHF13	Q86YI8	JHU29604.B18C20R30	554.5	58.5	56	64.5	58.5	52.5	56.5	46	57	53.5	46	49	56	45.5	60	52.5	69.5	59.5	58.5	67.5	60	60.5	55	47.5	44.5	52.5	39.5	53	54	43	49.5	45	41	48	64	58	59	50	70	40.5	281.5	49.5	50.5	54.5	49.5	48.5	54	52	43.5	57.5	53.5	51.5	40.5	261.5	53.5	67.5	53.5	53	53.5	53	47	52.5	51.5	51	53	85.5	62	50.5	55.5	56.5	54	58
18	21	29|30	ARHGEF7	Q14155	JHU29903.B18C21R30	493.5	61	65	61	51	51.5	62.5	49	55.5	51	53.5	53	52	47	52.5	59.5	63.5	51.5	60	67.5	59	57.5	50	48.5	40.5	52.5	39.5	59	54.5	45.5	50	39.5	38.5	51.5	99	54	54	51.5	83	46.5	415	47.5	44	57.5	45	41	48.5	52	45.5	50.5	55.5	52	42	307	45	104	56.5	48	55	57	58	50.5	47.5	50.5	59.5	108.5	62.5	61	56	58.5	57	54.5
18	22	29|30	MAP3K20	Q9NYL2-2	JHU29763.B18C22R30	5828.5	63.5	62	64.5	58	47	58.5	49	59.5	54.5	53	51	52	50	58	63	72.5	59	59	70	65	55.5	60.5	48.5	44	54	48.5	53.5	66.5	55.5	47.5	41.5	35.5	51	110	62.5	57.5	61	103	47	356.5	50	53.5	52	45.5	48.5	54	52.5	42.5	60	60	48.5	43	315	49.5	102	57	55.5	54.5	55.5	61.5	47.5	49.5	55	66.5	89	63	61	55	66	49.5	54.5
18	23	29|30	PRKAG1	P54619	JHU29628.B18C23R30	11597.5	59.5	92.5	71.5	68.5	72.5	67.5	49.5	59	55	55	59	57	58.5	76	90	138	57.5	69	120	65	72.5	65	53.5	48	58	48	51.5	79	55	75	41.5	40	56.5	495	75	65	63	415.5	79	302.5	52.5	68.5	72	51	47.5	52.5	56	59	58.5	66	51	50	808	54.5	401	73.5	62	55.5	62.5	79.5	49.5	141.5	81	78.5	215.5	73	114	57	77	63.5	80
18	24	29|30	ATP1A4	Q13733-2	JHU29787.B18C24R30	1676	61	62.5	62.5	51.5	45	61	48	56.5	50	52	53	51	50	58	53.5	75.5	54.5	58.5	66	55.5	58	58.5	46	43	56	43	50	59.5	49	46.5	40	35	51.5	94.5	62.5	51.5	59.5	99.5	48	443.5	47.5	51.5	53.5	48	45.5	55	47	42.5	50.5	54	51	44	368.5	47.5	89.5	52	54	50.5	55.5	52.5	39.5	50	53.5	63	79.5	56.5	59	48	58.5	48.5	55.5
18	26	29|30	AQP12B	B2RXL4	JHU29611.B18C26R30	621	59.5	63.5	58.5	57	51	57	44.5	60.5	54	44.5	47.5	47.5	51	63.5	59	64.5	55.5	54	68.5	61	59.5	56	49	45	52.5	44	53.5	61	46	48	43	37.5	51.5	121.5	64.5	50	47.5	99	48	434.5	46.5	51.5	58.5	46.5	47.5	57	48	47.5	47.5	53.5	51.5	46	372	51.5	94	51	56.5	55	57.5	55.5	45.5	55.5	52	56.5	87	64.5	63.5	54.5	56	56	55.5
18	27	29|30	RAE1	P78406	JHU29697.B18C27R30	914	61.5	62.5	60	56	52.5	59	47	61	46.5	50	48	48.5	49.5	68.5	51.5	64.5	59.5	49.5	60	68	58	57.5	47	39	56	44.5	54	60	46	50.5	39.5	39.5	49	71	56	53.5	50	85	47.5	233	48.5	48	53.5	50	42	50	45.5	46	51.5	57	52	39.5	340.5	44.5	90	58.5	51.5	53.5	61.5	54	48	48	48.5	61	79.5	63	51.5	55	59.5	53	57
18	29	29|30	PRPS2	P11908-2	JHU29681.B18C29R30	18096.5	55	85.5	74	65	72.5	54	49	63	61	62.5	55	55.5	59.5	70	72	77.5	61.5	66	101	68.5	83	78	43.5	48	52.5	43.5	62	73	59	60.5	51.5	42.5	61	224.5	71	68	61	204	66.5	310	58	62.5	65.5	54.5	46	55.5	54.5	54	55.5	63.5	60.5	48.5	593.5	43	235	67	54	57.5	70	69	59.5	90.5	61	77	148	66	94	66.5	67	58.5	62
18	30	29|30	CD6	Q6AZ88	JHU29887.B18C30R30	6049.5	68	101.5	71	70	80.5	61	49.5	59.5	66.5	60.5	59	58.5	60	89	118	126	52	72.5	159.5	66	134	66.5	53.5	56	58	50	66.5	78	53	71.5	43	43	61	414.5	68	67.5	65	342	168.5	443.5	50.5	135	161	56.5	51	53.5	53	61.5	55.5	87	53	60	707	48	350.5	84	60.5	62	68.5	112	54.5	163.5	78.5	68.5	194	61	154.5	81	125	92	190.5
18	31	29|30	ZNF726	A6NNF4-2	JHU29910.B18C31R30	480.5	55.5	63	59.5	59	50.5	61.5	50	56	50	55.5	51	50.5	54	55	56.5	63.5	49	56.5	58	60.5	54	54.5	43.5	43.5	59	42.5	51.5	60	52	47	39.5	38	55	83.5	57	57	46.5	83	42	407	62.5	46.5	52.5	48.5	48.5	51.5	44	50.5	54	55.5	47	41.5	253.5	44	86	56	47.5	54	56	54	52	53.5	55	57.5	78	56	59.5	52.5	57	50.5	54.5
18	32	29|30	KNSTRN	Q9Y448	JHU29680.B18C32R30	1704.5	67.5	58.5	61.5	59	52	62.5	48	55	52	54	53	52.5	54	59	62.5	64.5	59	52.5	62.5	61.5	63.5	54	50	48	56	47	57	68	54	52.5	46.5	41	57	77	63.5	62	49.5	102.5	52	431	58.5	57	56.5	53	48.5	59	46.5	48.5	52.5	61	54.5	41.5	277	51	105.5	55.5	52	54	64	58.5	52	55	57.5	62.5	86	71	59.5	57	58.5	55	62.5
18	1	31|32	GIPR	P48546	JHU30213.B18C1R32	1891.5	53.5	65.5	62	54	49.5	51.5	49.5	54.5	49	48	53.5	58	54.5	47.5	52	82.5	59	54.5	68	62	57.5	57.5	49.5	39	43	43	54	57.5	51.5	51.5	44.5	41	53	151.5	59	54	54	140	52.5	374.5	49	54.5	57.5	43.5	51	54.5	45.5	43.5	66	58	51	46	366	43	161	53	51.5	77	56	59.5	40.5	70	51.5	55	87.5	56	63	55	57	50	54.5
18	2	31|32	CRYGC	P07315	JHU29965.B18C2R32	5419	51.5	62	61.5	53.5	47.5	50.5	42	62	57	47	58	56	54.5	52	49	74	56	55	67.5	58	62.5	58	51	43.5	53	43.5	55.5	72.5	48.5	53	43.5	39.5	46.5	91	58.5	55	49.5	112	48	279	42	54.5	48	44.5	45.5	47.5	44.5	47	86	60.5	53.5	45	290	47	96	54	52	86	56.5	55	47	57	52.5	64.5	90.5	60.5	56.5	54	54.5	49.5	59
18	3	31|32	DBNDD1	Q9H9R9-2	JHU29982.B18C3R32	5385.5	57	67.5	66	53	54	65.5	48.5	57	48	56.5	60	61	55	61.5	65	84.5	47	59.5	79	61	63	60.5	53.5	42	50.5	46	52	62.5	49.5	51.5	45.5	38	50	177.5	62.5	53.5	55	212.5	55	226.5	47	58	48.5	51.5	46.5	48	52.5	44	72	62	54.5	47	428.5	42.5	216.5	64	53.5	57	57	60.5	48	80.5	53	65	120	66.5	81	52	57	47.5	57.5
18	5	31|32	KRTAP13-2	Q52LG2	JHU29966.B18C5R32	6820	64	71	89	63	75	63.5	47	59	50.5	65.5	67.5	65.5	57.5	62	68.5	188.5	62	60.5	74	67.5	95.5	74	55.5	51.5	55	48.5	59	69.5	50.5	64	48.5	41.5	58	167.5	73	68.5	79.5	187.5	60.5	530	50.5	57.5	62.5	55.5	46	50	47.5	52	54	60.5	57.5	46	493	51	193.5	69	56	54.5	69.5	67.5	63.5	91	62	72.5	126	70.5	92.5	60	63	61.5	67
18	6	31|32	ENOSF1	Q7L5Y1	JHU30196.B18C6R32	4399	64.5	55	62	52.5	60	55	47	59	51	63	54.5	57	51.5	59	63.5	75	54	60	69	60.5	65	62	50	45	56	42.5	54.5	70.5	47	51.5	43	39.5	48.5	130	60	56.5	56	138.5	55	509.5	44.5	47	51.5	47	48.5	50.5	43.5	48	49	59	55.5	42.5	402.5	42.5	129.5	61	48	54	57.5	57.5	44.5	56.5	54.5	60.5	92	71	68	59	57	51	58
18	7	31|32	RIC8B	Q9NVN3-3	JHU30246.B18C7R32	4782.5	63.5	60	64.5	58.5	56	46.5	43	58	47.5	65	51.5	59	55	56	64	70.5	53.5	57.5	80	65	65	68	53	52	54.5	44	51	71.5	47.5	56	44	43.5	52.5	113.5	55.5	61.5	55.5	103	53.5	330.5	41.5	54.5	56	48.5	48.5	53	48	44	55.5	60.5	48	44	375.5	42	141	53.5	50.5	57	61	60	51.5	58.5	52.5	61	88.5	68	59.5	54	59	56	61
18	8	31|32	OR2D3	Q8NGH3	JHU30088.B18C8R32	1032.5	62.5	53.5	55.5	53	58.5	52.5	43	55.5	43.5	62	52.5	60.5	55	57	59	67.5	56	57.5	69	63	61	60	50	46	55.5	45.5	51	61.5	48.5	52.5	42	40.5	49.5	137.5	56	60	53.5	131.5	58.5	303	46	53	50.5	44	50	47.5	45	47.5	51.5	56	48	41.5	417	39.5	116.5	51.5	53	58.5	58	55.5	47.5	56	51	59	90.5	62	69	55	61.5	50.5	62
18	9	31|32	OR56B1	A0A126GVH9	JHU30096.B18C9R32	823	64	55	61	59.5	48.5	54	41.5	53.5	39	60.5	56.5	58	54	57	63.5	68	54	59.5	68	57	66	58	49.5	49.5	53.5	43	50	59.5	47	50	41	39.5	48	93.5	57	52.5	47	82	58.5	394	42.5	46.5	50	48.5	42.5	47	49	45	51.5	50	48.5	42.5	331.5	47	109	51.5	49.5	53	56	55	47	62	56	59	112.5	62	67	52.5	57	54	62
18	10	31|32	IFT74	Q96LB3-2	JHU30237.B18C10R32	328.5	60.5	60	58	58	51	56	43	50	52	52	47.5	54.5	50	52.5	55.5	68.5	58	62.5	63	58	58.5	54.5	50.5	48.5	51.5	42	48.5	66	46.5	53.5	40.5	37.5	52	87.5	56	57	51	88.5	55	404	46.5	50.5	47	46.5	46	48	43	46	54.5	54.5	52	43.5	288	49	80.5	50	46	55	56.5	56.5	51	48	47	60	90.5	68	59	50.5	52.5	52.5	57.5
18	11	31|32	FAM215A	Q9Y5M1	JHU30221.B18C11R32	1596	61	66	58	59.5	52.5	58	43	54.5	49	51.5	47	60.5	52.5	55.5	63	73	53.5	57	75	59	56.5	52.5	45.5	47	55.5	41.5	58	68.5	49.5	48.5	41	44.5	55	118.5	55	57	58	97.5	46	417	47	47.5	48	45	44.5	49.5	42	46.5	54	58.5	53.5	46	335.5	48.5	133.5	50.5	52.5	60.5	58	57	47.5	62	56.5	57.5	90	63.5	61.5	61.5	60	48.5	57
18	12	31|32	CDNF	Q49AH0	JHU29973.B18C12R32	1179.5	64	65	56	56.5	55	61	46.5	56.5	53.5	51	48	53.5	53	52.5	56	71	51.5	58	65.5	60	59.5	56.5	44	44	52	42	50.5	71	47	51.5	38.5	42.5	54.5	104.5	59	53.5	51	99.5	49	312	50	48.5	51.5	42.5	42.5	48	42	40	56.5	62	52	44	228.5	45.5	108	56	54	52.5	60.5	56	43.5	55.5	47.5	59	92	62	64.5	55	60	54.5	49.5
18	13	31|32	MFSD4A	Q8N468	JHU30254.B18C13R32	1908	64	60	63.5	63.5	54.5	57	51	64	51	63	49	50.5	56	57.5	54	74.5	49	63	71	63.5	66	57	50.5	43.5	51.5	41	55.5	72.5	48	54.5	44	42.5	56	155.5	59	55	54	145	51.5	490.5	48.5	55.5	59	44	48.5	47.5	50.5	49	52.5	61.5	54.5	47.5	374.5	46.5	150	55.5	53	55.5	59	57.5	48	61.5	55	58	121	62	70.5	54.5	60.5	56.5	62
18	14	31|32	OR6T1	Q8NGN1	JHU30095.B18C14R32	1196.5	55	63.5	69	63	57	56.5	45	67	55	54	49.5	51.5	56.5	62	59	71	55.5	61.5	76.5	55.5	67	60	47.5	46	45.5	38.5	48	69.5	50	55	43.5	42	55	138	56.5	50.5	58	129	50	450.5	47	50.5	54.5	48.5	46.5	47.5	48	45	58	60.5	50.5	45.5	316	43	162	52.5	66	59.5	65	60.5	51	62	50.5	59.5	105	59	63	57	55.5	55	68
18	15	31|32	MCEMP1	Q8IX19	JHU29974.B18C15R32	3643	60	82.5	78.5	57	70	64	50	65	56.5	54.5	53.5	58	61.5	62	80.5	112.5	56.5	66	105	62.5	71.5	60	50.5	45.5	55.5	42	58	73.5	51.5	57.5	46	47	53.5	234.5	106	61	62.5	259.5	69	443	49	58.5	63.5	75.5	47	54	50.5	53.5	54.5	62.5	59	46.5	497	50.5	244	63.5	55	59.5	62	64.5	53	101	75	72	147	69	97.5	68	66.5	64	63.5
18	16	31|32	RANBP3L	Q86VV4	JHU30212.B18C16R32	172	61	62	61.5	60.5	49.5	57.5	47.5	57.5	57.5	58	53.5	53.5	52.5	52	55	63	54	59	62.5	57.5	57.5	52	46	42.5	51	45.5	55.5	62	52.5	47.5	38	44	51	61	58.5	52	47.5	73	51.5	379	48.5	49	46	52.5	51	50.5	46	40.5	49	54	54.5	43.5	210	43.5	74.5	48.5	49.5	51	56.5	60.5	48	48.5	50.5	57	75.5	63.5	57.5	52.5	54	50.5	55.5
18	17	31|32	PAQR6	Q6TCH4	JHU30120.B18C17R32	3760	65.5	73.5	66.5	67.5	63.5	61	46.5	59.5	55	57.5	55	58	52	57	65.5	78.5	61	55	82	61	62.5	56	49.5	44.5	48.5	49.5	63	72	50.5	61.5	48.5	38.5	57.5	183	60	59.5	56.5	146	55	383	53	51	54.5	50.5	44	52.5	48.5	53	52.5	61.5	53	49.5	409	47.5	188.5	51	51	52.5	60.5	64.5	46	77.5	56.5	61	128.5	64	80.5	59.5	65	57	59
18	18	31|32	KCNA10	Q16322	JHU30253.B18C18R32	3263	60.5	63	63.5	58	59.5	58	46.5	55.5	56.5	57.5	57.5	50	45	54.5	62	80.5	49	60.5	70	58	67.5	55	47	46.5	58	44.5	54.5	73	50	59.5	48	38.5	52	164	63	58.5	54	136	57.5	374.5	53	49.5	55	45.5	45.5	55.5	51.5	46.5	53	63	53.5	47.5	323.5	46	146.5	53.5	49	54	57	63	46	56	56.5	62	96.5	64.5	72.5	60	66	55	61.5
18	19	31|32	FAM78B	Q5VT40	JHU30229.B18C19R32	475	62	53	57.5	63.5	54	63	48	49	48.5	54	49	46.5	47	58.5	50.5	63	50	59.5	58	58	65	55.5	47.5	43.5	50	42	54	63	42.5	50	42.5	37	56.5	86.5	56.5	54	53.5	93.5	47	267.5	47.5	49.5	54	47	45.5	48	48	44.5	48	51.5	54.5	43	319.5	46	110	51.5	53.5	53.5	59	57	52.5	58.5	48	61	96	57.5	58	54	67.5	55.5	60
18	20	31|32	YC018	NA	JHU29981.B18C20R32	2561	58	68	60.5	61	54	62.5	49	58	55	58.5	51.5	53	48.5	57	56	64	55	65	70.5	65.5	63.5	56	48.5	46	49.5	43.5	55.5	69	50.5	58.5	44	39	57.5	132.5	56.5	58	49	91	56	463.5	48.5	54.5	61	50.5	47	49.5	47.5	49	53	62	53.5	43.5	431.5	44.5	132.5	60	57	59	58	63.5	50	64.5	51	64.5	124.5	64	72.5	54.5	65	61	57.5
18	21	31|32	ZNF35	P13682	JHU30262.B18C21R32	418.5	60	60	63.5	53	55	55.5	41	55.5	52.5	54	54	51.5	48.5	53.5	58	62.5	49.5	61.5	63.5	62	57	53	47.5	45	51	44	52.5	62.5	49	51	46	38	49.5	85.5	57.5	46.5	46.5	75	47	340	45.5	45	53	51	43.5	47	48.5	45	48.5	54	51.5	44.5	322.5	51	90.5	53	53.5	51	52.5	56.5	47	50	48.5	59	77.5	64	53.5	51.5	61.5	54.5	51.5
18	22	31|32	OSTM1	Q86WC4	JHU30103.B18C22R32	3277	67	64.5	61	66	58.5	52.5	44.5	58	52	56	59	52.5	53	61.5	60.5	74	51.5	68	72	64.5	68	54	47	45	56.5	44.5	53	67.5	46	51	44	40.5	54	147	63	57	48	123	50	450	45.5	54	54.5	49	47.5	50.5	48	50.5	51.5	63	53	41	391	49	173	58.5	51	50.5	57.5	60.5	49	62	52.5	58.5	137	58	71.5	53	66	59	58.5
18	24	31|32	GATD1	Q8NB37-2	JHU30228.B18C24R32	12595.5	65.5	70	70.5	61.5	56.5	61.5	48.5	62.5	53	56.5	60	55.5	57.5	62.5	66.5	89	55.5	60	86	68	69.5	66.5	46	51.5	61	46.5	63	73	56.5	50	48.5	44.5	58.5	220	63.5	62.5	57	168.5	62	379	61.5	56	62	53	47	52.5	49	52	60	65.5	56	49.5	450.5	50	178.5	66	51.5	60.5	56	61	53	74	60.5	67	123	65.5	67	61.5	63	53	66
18	25	31|32	GNAT1	P11488	JHU30144.B18C25R32	6143.5	62	69.5	67.5	69.5	59	58	51.5	59	57.5	56.5	55.5	56	55.5	65	69	91	58.5	53	73	59.5	69	60.5	51	46.5	58.5	44.5	53.5	74	53	47	42	34.5	48	244.5	64	53	58.5	199.5	59.5	367	42.5	57	63.5	50.5	46	49.5	45	53.5	59	59	56	44	462	52	199	67	57.5	52.5	56	58.5	51.5	68.5	57	62.5	122.5	59.5	74.5	61	63.5	56.5	62
18	26	31|32	TBC1D28	Q2M2D7	JHU29989.B18C26R32	284	65.5	60	57	57	54	57	48.5	58.5	58.5	52	52	51.5	51	60	66	62	47.5	57	57.5	62.5	61.5	55	49.5	41.5	57.5	42	54.5	67.5	50.5	47.5	41	36	47.5	96.5	63.5	57	58	77	48.5	280	48	50	49.5	53.5	47	51	39.5	48	50	57	55.5	39	359.5	47.5	72.5	62	54.5	52	54	51	49	48.5	50	56	79.5	56	58	51.5	57	57	57.5
18	27	31|32	TTC41P	Q6P2S7-3	JHU30127.B18C27R32	948	58	60	60	60.5	52	58.5	42.5	59.5	53	52.5	51.5	51.5	50	59.5	59.5	59	49.5	61.5	58	61	61.5	55	50	43.5	58	45	48	60	42	45.5	39.5	38.5	54.5	67	52.5	54	55.5	78.5	55	232.5	44	50.5	55	49.5	46	54	46	46.5	57	53.5	48	41	229	47.5	88.5	51.5	55.5	57	58	57.5	48.5	51.5	48	56.5	68	60	54.5	57	56.5	50.5	56
18	28	31|32	PODXL	O00592-2	JHU30261.B18C28R32	863.5	65	65	71.5	59	60	58	46.5	61.5	54	57.5	54.5	45.5	49.5	72.5	71.5	65	55.5	54	94.5	55.5	80.5	58.5	49.5	46	52.5	48	51.5	70	45	53	45.5	44	52.5	209	57.5	57	57.5	135	126.5	336	49.5	60	66	49.5	44.5	49.5	50.5	54.5	52.5	58	52.5	43.5	499	44	266.5	92	56.5	57.5	61	83	54	115	69	67.5	164.5	65	140.5	59.5	85	61.5	81
18	29	31|32	C10orf120	Q5SQS8	JHU30104.B18C29R32	3140	57	60	63	56.5	52	44	49.5	56	55	50.5	56	55	53	57.5	58	66.5	61.5	59	60.5	59.5	65.5	56.5	47	45	56.5	48.5	51.5	67	48	52	47	43.5	51.5	112.5	56	53.5	57.5	101	50.5	282.5	47.5	53	51.5	53.5	43.5	58	48	47.5	60.5	54	53	46	305.5	47	104	58.5	55.5	60.5	57	56.5	52.5	59	47	59.5	83.5	59	59	47	56	58	54
18	30	31|32	MB21D2	Q8IYB1	JHU30245.B18C30R32	3690.5	58.5	70	68	59.5	53.5	58.5	47.5	55.5	58	53.5	47	51.5	52	59	60	78.5	51.5	65	77	59.5	66	58	47	46	54	48.5	56.5	72.5	47.5	50.5	56.5	44	52.5	129.5	60.5	59.5	57	131.5	54	398	47	45	50	55	50.5	56	51	49.5	56	59.5	48	44.5	392.5	42	146	62	51.5	63.5	57	65.5	55	60.5	51	67.5	103	58.5	64.5	48.5	62	57	59
18	31	31|32	PIGB	Q92521	JHU30270.B18C31R32	198.5	63	60	60	57	53	58.5	49.5	53.5	50	53	52	53.5	51.5	55.5	57	70	51.5	54.5	52	58.5	57.5	49.5	44.5	47.5	56	48.5	48	56.5	46.5	50	37.5	41	53.5	92	62	54	53	83	45.5	433.5	52.5	43.5	54	51.5	45.5	56	39	41.5	52	52.5	52.5	44	280	43.5	87	53	57.5	55.5	62	57	49	51.5	46.5	57.5	78.5	57	63	54.5	58	52.5	54
18	1	33|34	SLC35G1	Q2M3R5	JHU30152.B18C1R34	2049	53.5	63.5	58.5	57.5	57	52.5	46.5	50	49.5	54	61	54	57.5	55	58.5	70.5	51.5	60	61	57	61.5	56.5	52.5	46.5	52	45	54.5	65	49.5	52	44	39.5	51	136.5	55	54	52	141.5	61	359	46	52	60.5	48.5	46	49.5	49.5	47	49.5	54.5	56	36.5	442.5	50	134	59	56	53.5	56.5	56	43.5	58.5	53	58	110	53	76.5	61	55.5	58	63
18	2	33|34	SPATA25	Q9BR10	JHU29997.B18C2R34	766.5	58.5	65	65.5	57.5	48.5	50	47.5	47.5	52.5	55.5	53	53.5	52	55.5	55	70	56.5	66.5	56.5	53.5	61	50.5	47	41.5	48.5	42	50.5	63	49	49.5	40.5	34	48	91	55	57	53	91.5	50	501	43	47	54.5	46	46.5	46.5	46.5	44.5	50	50.5	50.5	39.5	274	43.5	95.5	49.5	53	49.5	55	57	42.5	50.5	48	57.5	77.5	56	64.5	52	51	50.5	55
18	3	33|34	TSPAN11	A1L157	JHU30014.B18C3R34	12321.5	75.5	93.5	95	72.5	79.5	63	64	68	74.5	61.5	70	72	65	75.5	87	126.5	61	81.5	109.5	77.5	97	96	61	55.5	55	55.5	61.5	74	65	73.5	61	44.5	64.5	294.5	81	83	72.5	263.5	92	568	62	64.5	100.5	50.5	59	61.5	50.5	70	65	80.5	71.5	47	586	62.5	306	84.5	61	70	72.5	79.5	66	117	88	85	181	73	120	80	97.5	74	89.5
18	4	33|34	C16orf46	Q6P387-2	JHU30159.B18C4R34	1635.5	60	57.5	53	56	53	46	46	59	49.5	52	59	54.5	51	59.5	56.5	69.5	55.5	61	64	55.5	68	54.5	48	44.5	49.5	42	50.5	66.5	47.5	51.5	43	34.5	49.5	76	57.5	56.5	58.5	70	46.5	295.5	41.5	52	58	43.5	40.5	49.5	40	40	47.5	56	51.5	39.5	239	40	83.5	49.5	50	58	53	51	46	48	47.5	57	73	59.5	57	58	50.5	53	48.5
18	5	33|34	LHFPL2	Q6ZUX7	JHU29998.B18C5R34	8003	62.5	61.5	71.5	60	62	53	47	57.5	58	65.5	57.5	70.5	58.5	65	75	89	57.5	63.5	90.5	67	71.5	62.5	55	52	57.5	47.5	56.5	75	48.5	59	49.5	38	58	204.5	61	61	57.5	200.5	55	403.5	49.5	59	67.5	49	45	54.5	46	44.5	55.5	70	54.5	43.5	451.5	47	183.5	64	51.5	57.5	65.5	65.5	48	81.5	58.5	57	128.5	73	85	57.5	62.5	59	61
18	6	33|34	ATP6V0D2	Q8N8Y2	JHU30143.B18C6R34	4388.5	55	60	69	58	56	54	43	56.5	53.5	57.5	51	57.5	47.5	58	59.5	80	52	60.5	65.5	61	63.5	54.5	51.5	44	52	41.5	48	69.5	47	49.5	43	38	47.5	128.5	50.5	54	52.5	106.5	50.5	350	44.5	56	58.5	45.5	44	44.5	45	49	52.5	53.5	55	47	420.5	41.5	155.5	64	59	59	59	58	39.5	59	53.5	54.5	90.5	63	71	54.5	64	53.5	54
18	7	33|34	FZD10	Q9ULW2	JHU30278.B18C7R34	1139.5	60	52	57	58.5	49.5	51.5	44	58.5	44	60	53	59.5	46	51.5	59	69	55.5	54.5	67.5	57.5	64.5	62	46.5	47	53	42.5	47	64	48	47.5	39.5	34.5	49	84	50	59.5	52	81.5	51	362	47	44.5	51	51	41	47.5	51	44	53	57	51	43.5	357	44.5	100.5	58	53	58	52	51	46.5	49.5	48.5	61.5	84	59	63	50	59.5	47.5	56.5
18	8	33|34	TTPAL	Q9BTX7	JHU30119.B18C8R34	3106.5	61	54	63.5	56	55	53	45	59.5	48.5	63.5	56.5	62.5	49.5	52	54.5	63	52	53	62	61.5	60	61.5	49	38.5	48.5	41	49.5	56.5	42.5	44	41	37	48	55.5	54.5	53.5	55	71.5	48	298.5	42.5	46	49	47	41.5	50.5	47	39	52.5	58	48.5	47	301	44	90.5	50	53	56.5	53	46.5	49	51.5	47	62.5	74.5	58	51.5	57.5	48.5	52.5	52.5
18	9	33|34	PLSCR5	A0PG75-2	JHU30135.B18C9R34	4589	64.5	64.5	67.5	60	57.5	55	48	52	50.5	70.5	56.5	65	50.5	54	67.5	78.5	54.5	62	76.5	63	65.5	63	51	39	56	43	54	70	46.5	57	45	40.5	51.5	142.5	57	58.5	55.5	126	54	497	48.5	57.5	62	53	41.5	52	43	50.5	56	54.5	52.5	49	357.5	44	158.5	51	52.5	54.5	54	57	44	62.5	55.5	62	116.5	66	64	53.5	61.5	49	61
18	10	33|34	FRMD1	Q8N878	JHU30269.B18C10R34	479	51.5	55.5	59.5	59	59	53	46.5	53	45	63.5	53.5	53.5	47	46.5	62.5	68.5	57	53.5	62	57.5	64	59.5	48.5	42	52.5	46	50	63	45.5	46.5	44	37	46.5	70	59	53.5	57.5	66	44.5	425.5	48.5	46	51.5	46.5	48.5	47	48	46.5	52.5	56.5	55	46.5	178.5	40.5	73.5	46	50	54	45	58	48.5	46	49.5	59	79	65	56	52.5	52	45	54.5
18	11	33|34	UTS2R	Q9UKP6	JHU30160.B18C11R34	1621	61	69.5	70	65.5	58	59	46.5	60	53	58	57	56.5	51	58.5	72.5	81	55.5	60.5	78.5	63.5	75.5	63	51	46	53.5	46	56.5	68.5	51.5	52.5	39.5	40.5	45	161	56	56	56	122	60.5	290	45	57	60.5	46.5	46.5	50.5	53	58.5	56.5	63	53.5	46	426.5	46.5	204.5	59	49.5	56	58.5	64.5	52.5	78	58	60	125.5	62	75.5	57	74	49	66
18	12	33|34	CLRN1	P58418	JHU30005.B18C12R34	3005	63.5	70.5	64	65.5	66	65	46.5	54.5	54	62.5	55	53.5	53	64	74	93.5	58	61.5	110	62	71.5	62	52	56	53.5	47.5	60	72	55	53	46.5	42.5	48	225	64	61	58.5	169	54	283.5	50.5	57	75	52	49	59	46	53	60	62	58.5	49.5	412.5	51.5	222.5	65	53.5	55	68.5	61.5	48.5	90	58.5	60.5	137.5	67.5	83.5	52.5	64	59	72
18	13	33|34	CDHR5	Q58EZ6	JHU30286.B18C13R34	9410.5	61.5	73	61	63.5	69	59.5	50	58	58.5	70	56.5	58.5	48.5	64	79	89.5	61.5	64.5	80	66	69.5	60	49	53	50	44	60.5	75	47.5	59.5	49.5	42.5	50	231	75.5	64.5	63	185	68.5	417	51	62.5	83	50.5	54.5	54.5	51	53.5	55.5	68	57.5	49.5	306	54	188	69	59	58	62	67.5	45	67.5	54.5	74	135	65.5	95.5	62.5	70	59	79.5
18	14	33|34	REP15	Q6BDI9	JHU30134.B18C14R34	13165	57.5	69.5	70.5	65	60	63	45.5	58	57	57	58.5	56	47	61	63	77.5	54	69.5	83	62	73.5	64.5	53	54.5	57	48.5	55	79	44.5	57	50	43.5	56	167	63	59	58	167.5	64.5	393	52.5	59.5	56.5	50	60.5	53	56.5	46.5	59.5	61	56	46	355.5	51	178	63.5	56.5	54.5	61.5	64.5	47	65	57.5	68	132	65.5	68	56.5	64	61.5	64
18	15	33|34	CLEC12B	B2RNC6	JHU30006.B18C15R34	5895.5	52.5	83.5	71	68.5	62.5	62	42	61	53.5	56	55.5	61	53.5	61.5	65	118	56	68	92.5	49.5	67.5	67	52.5	44.5	54	48	52.5	72.5	47	62	46	42	51.5	322	65.5	58	57.5	283	57.5	512	51.5	59	88.5	51.5	42.5	49.5	51.5	47.5	54	64	55.5	46.5	463.5	52	210	59.5	54.5	55	58.5	67.5	48.5	66.5	60.5	69	137	64	87	61.5	66	62.5	96
18	16	33|34	PPP4R2	Q9NY27-2	JHU30151.B18C16R34	7839.5	59	66.5	59.5	64	53.5	59.5	48.5	58	52	64	59	52	45.5	62.5	78.5	69.5	54	64	63	60	68.5	56.5	47.5	45.5	51.5	48	53.5	61.5	47.5	52.5	44	42	51	97	58.5	59	61.5	85	54	351.5	45.5	49.5	53	55.5	45.5	55.5	58	47.5	64	66.5	52	47.5	332.5	46.5	108.5	59	49	55	57.5	57.5	51.5	53	53.5	65.5	94	66.5	73.5	60	61.5	53.5	63
18	17	33|34	PPCS	Q9HAB8	JHU30058.B18C17R34	11445.5	60.5	72	66	68.5	59.5	55	42.5	65	52.5	56.5	60.5	59.5	67	228.5	135	237	55.5	63.5	71.5	68.5	66	64	54.5	50.5	58	42.5	59.5	71.5	51	55	47.5	44	55	142	67	63	51	122	54.5	421	50.5	59.5	57	48.5	55	59.5	119	49.5	59	102.5	55	41.5	407	52.5	157	62	55	53	61	60	48.5	66	55.5	62	115	64	68.5	61	73	48.5	68.5
18	18	33|34	KRT1	P04264	JHU30285.B18C18R34	4291.5	59.5	64.5	67.5	60	51.5	57	43	56	54.5	58.5	51.5	54	61.5	52.5	59	69	53.5	63.5	66.5	55	59.5	63.5	50.5	45.5	59	47.5	59.5	78.5	51	53	44.5	40	53	105.5	62.5	56.5	52.5	90	52.5	355	47.5	47	60.5	43	50	53	47.5	47	51	71	57.5	42.5	391	46	115.5	51.5	56.5	54.5	61	54.5	49.5	52.5	52.5	62.5	82.5	57	66	60	61	55	59
18	19	33|34	UST	Q9Y2C2	JHU30168.B18C19R34	1706.5	57.5	65	68	56.5	57.5	58.5	43.5	61	48.5	56.5	52	55.5	53.5	48.5	59	73	57	61	68	51	65.5	58.5	45.5	41.5	50	47	52.5	66	46.5	50	39.5	43	52.5	105	56	58.5	48.5	112.5	52	346.5	45.5	53	53.5	42.5	46	52.5	49	42	46.5	54.5	57	44.5	324	50	125	58.5	51	52	54	58	45	59	51	59.5	97.5	64.5	65.5	59	63	56.5	57.5
18	20	33|34	ZNF829	Q3KNS6-2	JHU30013.B18C20R34	198	62	63	57	59.5	56.5	60.5	41.5	58.5	55.5	49.5	48	50	48.5	45.5	59	65	53.5	63	57	60.5	64	53.5	45	45	49	45	47.5	62	46.5	44.5	38.5	40	53.5	67.5	55.5	48	52.5	74	50	363	43.5	48.5	48	47	41.5	49.5	49	41.5	43	53.5	56	47.5	136	44.5	74.5	48	55	53.5	51	54	51.5	44	48.5	62.5	69.5	64.5	56.5	52.5	62.5	55.5	61.5
18	21	33|34	HPS6	Q86YV9	JHU30294.B18C21R34	1379.5	71	60.5	58.5	67.5	53	51	44	58	55	56	57	55	47.5	53.5	60.5	80	56	64.5	71.5	61.5	67.5	58	51	47	57	47	55.5	57.5	46.5	48	44.5	38.5	56	122	56	53.5	58	95.5	52	360	43	47	57	47	42	57.5	45.5	45	52.5	58	47.5	46	332.5	45	132	53	56.5	54.5	53.5	62.5	49.5	55	49	63	99.5	56	63.5	57.5	61.5	57.5	58
18	22	33|34	AQP12B	B2RXL4	JHU29611.B18C22R34	1772.5	59	58	61.5	58.5	59	47	48.5	57.5	53	54	55	50.5	52.5	53.5	62	69	50.5	69.5	63.5	55	67.5	57.5	50.5	42.5	53.5	46.5	56	58	47.5	48	45.5	39.5	53.5	98.5	57.5	50.5	54.5	101.5	52.5	361	50	48	61	51.5	47	54	49.5	49	52.5	55.5	53	42	357.5	53	123.5	59.5	48.5	54	51.5	61	47	56	50	60	91.5	60.5	57.5	57.5	59.5	51.5	59.5
18	23	33|34	UPK1A	O00322-2	JHU30021.B18C23R34	11203	66	86.5	72.5	66	81	65.5	50.5	64	58.5	58	61.5	62.5	58	68.5	77	177	59.5	79	156	70	85.5	71.5	59	50.5	61	48.5	61.5	79	49.5	81	49.5	43.5	55.5	404	68.5	69	64	383	108	522.5	62.5	79.5	125	63.5	50	48	53	75	56	63.5	61	49	772.5	53	319.5	88.5	60.5	59	61.5	99	52	131	67	78	190	72	148	74	95.5	82	127
18	24	33|34	SLC35E2B	P0CK96	JHU30167.B18C24R34	3525	60.5	73.5	61.5	61.5	60	52.5	48	56.5	52	58.5	57	52.5	50	61.5	56.5	77.5	56.5	61.5	77.5	66	63.5	64.5	46	43	53	47.5	53	68.5	45.5	53	44	35.5	53	164	66.5	57	54.5	141.5	50	424	50	61	61	48	52	50	54	47	52.5	57	56.5	45.5	419	43.5	159	62	51.5	54.5	63	55.5	57	69	53	63.5	111.5	65	77	55	61.5	53	62.5
18	25	33|34	AGXT	P21549	JHU30176.B18C25R34	6420	65.5	69	64	65	65.5	53	48	58.5	58.5	62.5	55	54.5	53.5	62.5	73	80.5	53.5	69.5	80.5	70	71	65.5	49	49.5	52.5	43	56	67	52	53	46	40.5	50	161	64	61	58.5	157	50	403	54	60	71	53	46.5	57	47	51.5	51	81.5	57	37.5	486	52	154.5	66	58	59.5	61.5	57.5	55	85.5	63	63	125	63	76	63.5	62	52.5	66
18	26	33|34	ARHGAP11B	Q3KRB8	JHU30020.B18C26R34	366.5	60.5	63.5	66	67	60.5	52.5	46.5	56	54	49	56.5	53	52	66.5	61.5	68	54.5	63	70.5	61.5	55	49	49	46	52.5	42	54.5	66	45.5	47.5	38.5	36	48.5	110.5	57	57.5	51	99.5	47.5	325.5	43.5	52.5	51.5	45	44	49	46	46.5	51.5	50.5	56	44	402.5	41	116.5	57.5	60	52.5	52.5	52	49	54	53.5	56.5	85.5	57	60	60	56	49	53
18	27	33|34	SDR9C7	Q8NEX9	JHU30066.B18C27R34	18757	67.5	78.5	76.5	68.5	66.5	62	50.5	63.5	58.5	62.5	55	59.5	50	71.5	76.5	92	55	71	124.5	67	73.5	61	53	50	63	49	59.5	63	49.5	57	48	41	52	249	57.5	65.5	57	274	56	247.5	49.5	78	61	47.5	50	48.5	49.5	51	58.5	69	62.5	46	629	44.5	279	61	54	54	70.5	80	57.5	110	59.5	64.5	139.5	69.5	84.5	65	74	64	64
18	28	33|34	NUP88	Q99567	JHU30293.B18C28R34	3470.5	57	62	62.5	60.5	76.5	55.5	46.5	58	54	57.5	50	49	51	51.5	50.5	73.5	48.5	61	58.5	65.5	54.5	63.5	49	44.5	52.5	46	49	60.5	43.5	51	44.5	38	47	100	55.5	52	54	75.5	52	201.5	40.5	53.5	59	47.5	47.5	55	47.5	46.5	46	61.5	55.5	45	285.5	48.5	93	56	53	52	59.5	56.5	45.5	51	49	59.5	73	64	56	58.5	58.5	46.5	53.5
18	29	33|34	OR5AK2	A0A126GVS7	JHU30050.B18C29R34	688	62.5	59	58.5	53.5	50.5	54	42	52.5	48.5	54	53	50.5	51.5	49.5	50.5	71.5	52	57	71	60	60	58.5	47	42	46	44.5	49.5	62.5	42	46	41	41.5	50.5	104	56	59.5	52	92	49.5	240	48.5	53	51.5	45	44.5	51.5	47.5	42	51	53.5	54.5	47	179.5	46.5	100	55.5	53	54	58	58.5	47.5	52	43.5	59	80	58.5	53.5	50.5	57.5	51.5	59.5
18	30	33|34	SLAIN2	Q9P270	JHU30277.B18C30R34	947	62.5	58.5	57	61.5	50.5	55	43.5	57.5	49	48.5	52	46.5	52.5	49	51	67.5	46	58.5	62.5	63.5	59.5	55.5	43.5	37.5	52.5	47	45	66.5	46	48.5	37.5	42.5	52.5	73.5	63.5	58.5	49.5	69	46	433.5	49	50.5	51	46	44.5	56	50	41.5	57	56	53.5	41	233.5	49	88.5	55.5	49	49.5	56	60	46.5	49.5	53	57.5	80.5	57	53.5	54.5	56	51	55
18	31	33|34	MACC1	Q6ZN28	JHU30301.B18C31R34	2047.5	65	65.5	62.5	57.5	59	61.5	49	58.5	46.5	56.5	54	51	51	59	55.5	71	56.5	61	71	64	61.5	57	46.5	41.5	62.5	56	49.5	58	45	53.5	40.5	39	55.5	112.5	59	57.5	47	103	45	341	41	49	60.5	44.5	45	52.5	48.5	42.5	56	54.5	49	36	359	48	127	59.5	54	60	56	59	50	63	55	65	87	65.5	57.5	51	57	52	63.5
18	32	33|34	OR6B1	O95007	JHU30057.B18C32R34	1396.5	66	61.5	63.5	62.5	57	67	45	53	44.5	59.5	54	49	53.5	53	48	66.5	54.5	67	60	62.5	73	46	44	42	55.5	50.5	46	63	45.5	55.5	49	38.5	49	73.5	60.5	63	46	78.5	47	368	48	47.5	55	49	49	46	41.5	48	50.5	55	53.5	44.5	195	46	81.5	52	55.5	60	54	56	51.5	50.5	45	63	84.5	55.5	61	53.5	55	51	57
18	1	35|36	KIR3DL3	A0A0G2JN57	JHU30184.B18C1R36	1903.5	61	65.5	70	56.5	48.5	49	49	58.5	53	49	60.5	57.5	59	60.5	57	88	58.5	54	91	56	59	56	54	46.5	53	41.5	51.5	53	46	57	44.5	37.5	54	182	59	56	54.5	169	58.5	317	48	54	63.5	47.5	44	48.5	54.5	48.5	53	61	54	44	449	50.5	159	66	51.5	51	58	56	54	63	53.5	63	123.5	64.5	80	54.5	62.5	62.5	68
18	2	35|36	PRR23B	Q6ZRT6	JHU30027.B18C2R36	1005	54.5	58.5	55.5	57.5	53	54	45.5	56	47.5	57.5	51	50	52.5	55.5	56.5	63.5	51.5	55.5	64	55	63	51.5	47.5	42.5	49	44	51	71.5	49.5	53.5	40.5	34	49	95.5	54.5	53	54.5	77	46	303.5	46	49.5	50.5	50	43.5	51	47.5	44	46.5	56.5	51.5	40.5	299.5	46.5	92.5	50	50.5	49	45	50.5	43.5	47	47	60.5	79	59	55.5	53	54	54.5	58
18	3	35|36	RNF217	Q8TC41-2	JHU30023.B18C3R36	732	58.5	58.5	54.5	59.5	47.5	48.5	47.5	55.5	49	47	51	55	53	55.5	59.5	77.5	53.5	56	60	58	55	50	42.5	42.5	50.5	42	56.5	66	45	52	41	38	48	79.5	54	54.5	48	93	43.5	491	47.5	46.5	51	45	46.5	51	44.5	47	44.5	51	52	40.5	256.5	47	95.5	55.5	47	57	45	50.5	47	54	53.5	61	70	63	59.5	59.5	47.5	53.5	52.5
18	4	35|36	HTR7	P34969-2	JHU30197.B18C4R36	883.5	55	55	57	54	48	54	43.5	55	48.5	55	55.5	53.5	51.5	53.5	57	71.5	49.5	58	65.5	60.5	55.5	50.5	50	41.5	52.5	41.5	53	62	47	53	42	37.5	52.5	94	49	54	52.5	92	53	404	47	49	52.5	41.5	43	52	48	41.5	48	51	50.5	41	314	45	85	53.5	53	52.5	45.5	52	48.5	50	47.5	57.5	77	59.5	61.5	55	56.5	51.5	55
18	5	35|36	MS4A10	Q96PG2	JHU30028.B18C5R36	611	58.5	60.5	59	55	52.5	50.5	50	55	47	51.5	48.5	57	47.5	51.5	56.5	70	50	57.5	70	60.5	61	56.5	46	44	51	40	58.5	63.5	44	56.5	44	40	46.5	120	63	51.5	56	103.5	52	425.5	44	51.5	57.5	46.5	46	52.5	44	44	48.5	48.5	55	42.5	303.5	41	100	50.5	53	52.5	59.5	51	51	64	44.5	56.5	81.5	59.5	57	49.5	51	54.5	51
18	6	35|36	LANCL3	Q6ZV70-2	JHU30175.B18C6R36	5033	57	71	66	60.5	60	51	46	55.5	54	61	53	59	56	63.5	69.5	105	56	59.5	88.5	63	68.5	60.5	50.5	48	51.5	45	51.5	71.5	49	58.5	41	38.5	49.5	202	60	58	61.5	170	56.5	332	46.5	62.5	62	49.5	44.5	52.5	50	53	51	53	58	43	518	50	200	61.5	50	58	53.5	63.5	56	83.5	56	60.5	132	66	74.5	54.5	67.5	61.5	66.5
18	7	35|36	TPH2	Q8IWU9	JHU29783.B18C7R36	19137.5	60.5	77.5	65	71.5	67	60.5	42	63.5	59	61	62.5	77	61	75.5	77	144	55.5	66.5	139.5	66.5	71	74	54	43.5	58.5	44	61.5	83.5	52	73	56.5	42.5	58.5	364	62	62	63	334.5	120.5	455.5	51	79	84	58	46	52.5	51	67.5	62	86	60.5	52	834.5	58	378	84.5	54.5	62	68	79.5	59.5	109	66	69.5	163	69	113	78	179.5	81.5	76.5
18	8	35|36	LRRC52	Q8N7C0	JHU30065.B18C8R36	1923.5	61	58.5	52	59.5	54	51.5	42	55	48	53	57	52.5	52.5	56	56.5	76	51	54	61.5	58.5	62	52.5	46.5	43.5	52.5	46.5	50.5	60.5	39	49	45.5	37.5	46.5	80.5	55	50.5	47	90.5	46	438	48.5	45.5	49.5	47	45	50	47.5	47	46.5	53	51.5	45	342.5	49	111.5	50	53.5	51.5	52	55	48	56	50.5	52.5	98.5	54.5	64.5	51	54	52.5	54
18	9	35|36	LOC102723532	Q8N0Y3	JHU30074.B18C9R36	1346	52.5	61.5	59.5	59.5	53	53.5	47	57.5	51	59	59	58.5	49.5	54.5	60.5	78.5	47.5	55	61	63	64.5	54	48.5	46.5	49.5	40.5	52	59	44	49	45.5	41	51	140.5	55	51.5	52	104	49.5	303.5	51	48	53.5	46	42	44.5	48.5	45	51	55	54.5	47	309	46.5	120.5	52.5	55	58	57.5	52.5	48.5	53.5	50	61	86.5	66.5	62	54.5	58.5	50.5	59.5
18	10	35|36	PRAMEF5	Q5TYX0	JHU30307.B18C10R36	2198	53.5	69	61.5	60	59	55	43	52	51	63.5	61.5	60	53	57	69.5	83.5	54	59.5	77.5	64.5	67	62.5	50	44.5	57	44	53	67.5	48.5	53	41.5	41.5	51.5	149	58.5	54.5	58	113	53.5	193	41	56.5	61.5	47	41.5	51.5	51.5	54.5	54	60.5	61	42	397	48.5	167	59	60	47.5	59.5	55.5	54	79	50	62.5	116.5	63.5	69.5	52.5	64.5	57	59.5
18	11	35|36	PM20D2	Q8IYS1	JHU30191.B18C11R36	9717	63.5	73.5	67	62	58	57.5	48.5	56.5	53.5	69.5	57	70	50.5	57.5	75	93.5	55	59.5	90	60	72	80.5	53	46.5	61	47.5	50	72.5	46.5	54	42.5	43.5	53	178	58.5	56.5	57	143.5	56	328.5	49.5	52.5	54.5	48.5	46	52.5	46.5	49.5	56.5	65	57	46	534.5	47	163.5	65	65	56.5	59.5	56	52.5	82	58.5	62.5	125	69	70.5	61	59.5	52.5	64.5
18	13	35|36	DCAF8L2	P0C7V8	JHU30313.B18C13R36	5420.5	59.5	70.5	65.5	65	57	60	45.5	58	57.5	60.5	56.5	55	57	54.5	60.5	80.5	55.5	62.5	71.5	58.5	66	60	49	46.5	60.5	45.5	53.5	69	51.5	53.5	49.5	42.5	52.5	131	58.5	57	59.5	109.5	62	389	49	61.5	71	48	50	49.5	45	47.5	50	64.5	54	51	389	52	155	55	59.5	57	58	62	47	71.5	55.5	60	101.5	63	69.5	54	55.5	59	57.5
18	14	35|36	LRRC73	Q5JTD7	JHU30073.B18C14R36	1200	53	62	62.5	59.5	64	65	41.5	52.5	51.5	58	58	53.5	45	48	64.5	71.5	56.5	64	65	70	65	56.5	51	51	56.5	43.5	51	64.5	48.5	48.5	48	39	53	77.5	64.5	58.5	49.5	74	56.5	387.5	46.5	52	55	46	47	52	45	47	51	55.5	53.5	43	253	48.5	76	60	47.5	55	62	47.5	48	46	50.5	61.5	89.5	59.5	56	56.5	61	51	60
18	15	35|36	HNRNPCL2	B2RXH8	JHU30035.B18C15R36	16460.5	60	79.5	65	75	83	69	44.5	58	60	64.5	60	57	88.5	107	97.5	103.5	57.5	68	76	63.5	85	63	49.5	50.5	62	49.5	49.5	82	53.5	72.5	58.5	39.5	62	94.5	74.5	57	64	122	96	335.5	52.5	60.5	74.5	59.5	53	62.5	299.5	47	62	111.5	62.5	45.5	436.5	54	121	60	63	63.5	329.5	66.5	51	61.5	59.5	77.5	123	68	68.5	63.5	72	62	64
18	16	35|36	KLRG2	A4D1S0	JHU30183.B18C16R36	10156	62.5	129	85	66	94.5	61.5	46.5	63	61	61.5	68	82	61.5	102	122.5	199	65.5	73	224	66	101.5	69.5	55.5	74	68	50.5	64	77.5	58	85	54	48	57	771	79.5	75.5	63	718	113.5	610.5	53.5	104.5	133	53	53.5	60.5	59.5	81	56.5	81	59	54.5	1107.5	53.5	538	98.5	56.5	55.5	89	103	63	215.5	91.5	79	275.5	75	195.5	86	127.5	84	124
18	17	35|36	SFXN5	Q8TD22	JHU29663.B18C17R36	3719.5	63	76.5	68.5	67	64	61	47.5	50.5	51	56	57	58.5	51.5	65.5	64.5	109	52	67	87	68.5	67.5	57.5	52.5	48	51.5	45	63	76	50.5	59.5	39	39	51	256	62	60	53.5	270	65.5	546.5	48	56.5	69.5	47	45.5	54.5	47.5	55	49.5	50.5	48	47.5	615	49	286.5	71	57.5	57.5	64	72.5	59.5	112	61	62	163.5	62.5	86	63.5	72.5	63	68
18	18	35|36	SAMD15	Q9P1V8-2	JHU30320.B18C18R36	4184	57	64	66	63	59	61	39	52.5	54	48	53.5	51.5	50.5	59	56.5	80.5	46.5	61	68.5	63.5	58.5	55.5	47	41.5	54.5	50	58.5	71	44.5	51.5	40	39.5	44	101.5	59.5	60	57.5	84	49	374	43	49	54.5	45.5	47	52.5	48.5	45.5	52.5	51.5	50	43.5	434	48	102	59	46.5	54.5	57	57	52	54.5	52	60	105	63	60.5	63	63	56.5	55
18	19	35|36	FKTN	O75072	JHU30198.B18C19R36	2084.5	59	60	69.5	60.5	52	62.5	42	49	54	55.5	54.5	46	48	51	56.5	68.5	53	59	60.5	64.5	64	57.5	46.5	44	53.5	48.5	55	76	44	49.5	42	35.5	54.5	119.5	61	57	58	93	55.5	378	49	48.5	52.5	47	45.5	53	49.5	44.5	50	56.5	51	48	369	48.5	119	56	51.5	58	56.5	59.5	47	56	54	60	99	61.5	75	59.5	63	56.5	61
18	20	35|36	TAS2R19	P59542	JHU30042.B18C20R36	1920	62	71	71	62	71.5	65	43	62.5	53.5	49.5	52	54	49	53	68.5	63	53	67.5	73.5	57	69.5	59.5	50.5	45	52.5	49.5	57.5	68.5	48.5	57.5	45	40	55	127	59.5	59.5	56.5	129.5	54	435.5	46.5	55.5	55	49.5	48.5	57	49.5	46.5	56.5	57.5	54.5	48	436.5	52	136	57	58.5	57.5	53	60.5	47.5	66.5	54	62.5	91	57	101	63.5	61.5	57.5	62.5
18	21	35|36	KCNC4	Q03721-2	JHU30321.B18C21R36	3020	60.5	69	70.5	60	56	57.5	47	61.5	55.5	59.5	51	51	54	57.5	63.5	83	56.5	58.5	70	59	73.5	50.5	49	46	56	45	52	63.5	46.5	48	42	37.5	50.5	119	57	57	55	108.5	55	424.5	46	51.5	62	48	44	56	51	53	44.5	58.5	48.5	40	359.5	50.5	129.5	58.5	49.5	56	56	61.5	44.5	59	53	61	99.5	58.5	75	58	61	58	66.5
18	22	35|36	DUOXA2	Q1HG44	JHU30081.B18C22R36	2577.5	63	67.5	63.5	59	59.5	54	41	55.5	53	57	51	53	51.5	49.5	59.5	79.5	55.5	56.5	81	59	67	54.5	53	48.5	53	44.5	53.5	62	45.5	50	43	37	57	200.5	56.5	51.5	53	174.5	49	339.5	46	52.5	61	50.5	47	55	46	43.5	55.5	50.5	52.5	47	449	50	181	58	47	56.5	51.5	59	46	62	54	63	91.5	63	70.5	54	63.5	53	63
18	23	35|36	ZNF726	A6NNF4-2	JHU29910.B18C23R36	2534.5	57.5	65	58.5	59.5	58	50.5	46	53.5	51.5	58	56.5	55.5	52	56	63.5	75	54.5	60	75.5	55	66	56.5	47.5	48.5	56	43	51	59.5	51	56.5	44	38	56	119.5	53.5	56.5	53	109	55	377.5	47	60	56	46.5	48	57.5	49	55.5	56.5	58	56	44	399.5	42	131.5	53.5	54	57.5	56.5	60.5	52	66	51	62.5	124.5	66.5	65.5	50	64.5	56	59.5
18	24	35|36	NCR3LG1	Q68D85	JHU30205.B18C24R36	2510	56	64.5	58	50.5	61	49	43	51.5	52	51	54	54.5	49	54.5	60	70	62	52.5	71	64	65	53	50	43	48	42	52	67	55.5	51.5	45.5	39.5	50.5	139.5	58.5	57	52	113	60.5	442.5	49	53.5	58	41.5	45.5	49	52	43.5	57	53	52.5	42.5	352.5	43	123	53	47.5	61	54.5	48.5	51	58.5	47.5	54	95.5	67.5	62	54.5	59	59.5	66.5
18	25	35|36	CHRDL1	Q9BU40	JHU30206.B18C25R36	621.5	65.5	59	58.5	59.5	58.5	54	44.5	48.5	48.5	56.5	50	53.5	53	66.5	53	59.5	58	58.5	62	62	64.5	55	47	45	53.5	41.5	53	67.5	48	47.5	42	39	54	107	57	51	54	83	49	426	50	51.5	52.5	47	44.5	49	45.5	41	52	53.5	59	41.5	214.5	41	97	53.5	46	53	55	53	45.5	55	49	64	98	61	64.5	55	52.5	53	56
18	26	35|36	DLEU7	Q6UYE1-2	JHU29958.B18C26R36	386.5	60	52.5	59	62.5	58.5	50	46.5	53.5	51.5	52	54	52	52.5	57	51	58.5	58	58	62.5	60.5	64	53.5	47.5	41.5	46.5	46.5	48.5	68	49.5	60	42.5	38	51	77.5	60	53.5	57	80.5	52.5	449	43	48	48	48.5	38	49.5	49	41.5	47.5	55	52.5	41.5	240	40.5	87.5	54	48.5	46	51.5	53	43	52.5	52.5	60	76	58	60.5	55.5	53	53.5	51.5
18	27	35|36	NAA30	Q147X3-2	JHU30097.B18C27R36	4080.5	62.5	58.5	55.5	57.5	56	58.5	49.5	52	46	59.5	58	51	49	54	55	75.5	56	63	89.5	60.5	65	59.5	52	47	51.5	42	48.5	58	45	46.5	42	41.5	51	93.5	53	55	53	113.5	53	252	48	55	53	47	44	52.5	48	43	48	58.5	53	42	290.5	44.5	128.5	58	49.5	55	52	58.5	43	61.5	52.5	61.5	86	56	64.5	55.5	53.5	59	57.5
18	28	35|36	RNMT	O43148-2	JHU30238.B18C28R36	910	66.5	56.5	62	56	54	55	43	56.5	46.5	61	52	53.5	44.5	52	49.5	63.5	53.5	63.5	63	58.5	52	58.5	47.5	50	46.5	49	50	54	41.5	59	42.5	39.5	51.5	104.5	54.5	52.5	49	91	53	352	43.5	50.5	56.5	44.5	48	51	45.5	48.5	41	56.5	57.5	41.5	192.5	47.5	81.5	58.5	51.5	50	55.5	53	45	52.5	47.5	58.5	71.5	58.5	59.5	50	54.5	52.5	58
18	29	35|36	LGALS4	P56470	JHU30082.B18C29R36	4486	67.5	194	73	67.5	65	87.5	45.5	66	52.5	58.5	54.5	65.5	71.5	65.5	82.5	123.5	56.5	67.5	66.5	89.5	74	178.5	48.5	48	65	60	68	78.5	51.5	92.5	112.5	43.5	64	93	86	68.5	58	685.5	86.5	269.5	58	71	110	83	59	62	55.5	57	64	92.5	55	59.5	444	47.5	214.5	138	47.5	59.5	96.5	99.5	116	108.5	100	94	112	77.5	63	68.5	67.5	84	98.5
18	30	35|36	CRYBG2	Q8N1P7	JHU30312.B18C30R36	26700	72	72	67	74	75.5	71.5	44.5	58.5	54.5	47	62	68	72	68.5	76	81.5	58	66.5	89.5	76	112.5	77	113.5	56	64.5	80	67	82	52.5	108.5	59	63.5	69	196.5	77	114	73.5	165	137	1378	55	66.5	69.5	92	58.5	76	58.5	65.5	63	94	59.5	48.5	930.5	55	161	68	61	60.5	75.5	84	65.5	78.5	61.5	82.5	140	66.5	83.5	70	78	66.5	74
18	31	35|36	INSYN2A	Q6ZSG2	JHU30239.B18C31R36	3879	73	70.5	68.5	62	59.5	62	43	58.5	59	61.5	53.5	59.5	52	61.5	65	89.5	58	63	80.5	74.5	64	57	46.5	45.5	56.5	52.5	50.5	64	51.5	56	44.5	44.5	48	105	71.5	64	54.5	155	57	349	53	60.5	56.5	49	47.5	50.5	52	50.5	55.5	58	56	48	478.5	41.5	158.5	67	55	53.5	58.5	67	58	77.5	56.5	61.5	107	69	76.5	59	70.5	52	64
18	32	35|36	MOGAT2	Q3SYC2	JHU30089.B18C32R36	2116	65.5	66.5	61.5	64.5	55.5	61	43.5	55.5	57	59.5	48	44.5	50.5	62.5	65.5	79	55.5	60	70.5	65	66	59	46	43	59.5	52.5	49	59.5	45.5	55.5	42.5	39.5	46	160	57	58.5	49.5	145	59	492	43.5	56.5	54.5	46.5	50	52.5	45.5	51	59	54.5	57.5	45.5	421	49.5	166	57.5	50.5	56	53.5	58	52	72.5	51.5	61.5	122.5	64	67.5	57.5	56.5	60	73.5
18	2	37|38	TMEM63C	Q9P1W3	JHU30361.B18C2R38	1073	57.5	62	63.5	59.5	52	50.5	44.5	55	52	53	54.5	53	52.5	57	56	61.5	52.5	52.5	57.5	62	60	53	45	40	49	44.5	57.5	70	44	46.5	46.5	40	51.5	80	55.5	53.5	61.5	78.5	48	476.5	44.5	48	54	46.5	45	50.5	43.5	42.5	52	54.5	48.5	47.5	317.5	49.5	95.5	51.5	50.5	58.5	47.5	52.5	52.5	51	48	56	87	61	61	53.5	53	48.5	55.5
18	3	37|38	PCDHGB3	Q9Y5G1	JHU30383.B18C3R38	2448.5	58	62	61	57	51	50.5	46	52.5	52.5	57.5	58	52	47.5	51.5	53.5	72.5	56	58.5	60	59	61.5	56	43.5	45.5	53	44	56.5	62	47	50	45	40	51.5	117.5	50	52.5	54.5	96.5	48.5	404	44	45.5	56	44.5	46.5	49	47	41.5	50	52.5	52	44.5	316.5	49.5	117.5	58	49	54.5	59	52	49	56.5	48.5	59	102.5	55	57.5	56	55	52.5	55
18	5	37|38	DISC1	A7E2W8	JHU30369.B18C5R38	1259	62.5	64	64	59	48.5	52.5	47.5	57	50	55	56	52.5	55	54	58.5	75.5	53.5	53	61	59	56	53	46.5	46.5	50.5	41	56	65.5	45	54	45	39	49.5	97	58.5	56	51.5	116	45.5	497	46.5	53	52.5	45.5	45.5	52	49.5	48.5	55	54.5	50	48.5	339	46.5	114.5	52.5	47.5	49.5	54	56.5	47.5	51	56.5	59.5	92	64.5	61.5	56	58	50.5	54.5
18	8	37|38	ELP2	Q6IA86-7	JHU29421.B18C8R38	4009	58.5	61.5	63.5	61	53.5	55	43	57	47.5	58	49	55	52	58	62	69.5	49.5	55	62	59.5	57	50.5	43.5	45	60	43	51.5	65.5	46	52.5	42.5	38.5	47.5	140	54	60	64	98	48.5	388.5	46.5	47.5	52	44.5	42	56	55.5	45	53.5	56.5	55	45	339.5	44.5	142.5	47.5	54	48.5	51	56.5	45.5	59	51	59.5	108	64	51.5	54.5	54	56	53.5
18	9	37|38	TREML2	Q5T2D2	JHU29706.B18C9R38	347	60.5	55.5	62.5	51	58.5	54.5	42.5	56	48.5	53	51.5	53.5	49	50.5	54.5	71	58.5	57	57	59	67	55	47	44	52	37.5	51.5	61	43	49	39	37.5	48.5	93	54.5	51	52.5	89.5	46.5	560	43.5	50.5	53	43.5	41	48	46.5	48	48	50.5	51.5	40	280	48.5	93	49.5	53	54	52	50.5	44	53.5	46	60	78.5	60.5	57.5	54	52	47.5	56.5
18	12	37|38	GTF3C4	Q9UKN8	JHU30368.B18C12R38	3159.5	64	63.5	62.5	64	57	57	49	53	47.5	62	59.5	56	50	57.5	63.5	68	55	53	79	61	68	61	46	40.5	52	42.5	53	67.5	51	52	41.5	39.5	55	156.5	58	58	59.5	154	51.5	361	48	54.5	55	44.5	40.5	50.5	47.5	43.5	52.5	59.5	48.5	43	465.5	47	157.5	52	55	51.5	60	57	44	60.5	54.5	73.5	114	66	74	56.5	61.5	56.5	55.5
18	14	37|38	RFXANK	O14593	JHU29576.B18C14R38	1005.5	62	60.5	59	56.5	53.5	58	41.5	53	48.5	57.5	57.5	51	46.5	54	54.5	65.5	66.5	56	64.5	57	64.5	68	44	45.5	53	43.5	50	61	44.5	51.5	42.5	39.5	49.5	87	54.5	56	49.5	80	48	447	50	47	50	46	44	49	46	44.5	50	50	53.5	48	222.5	40	81.5	54	50.5	52	57	48.5	48.5	53	49.5	58	71	60	50	58	52.5	48.5	56
18	15	37|38	RBM25	P49756	JHU30376.B18C15R38	558	65.5	71.5	58	59.5	62.5	56	46.5	57.5	49.5	62	63	57	52	58	61	66	65.5	58	76	62	68.5	64	51.5	45.5	56	45	56	58.5	51.5	59	47.5	40.5	52.5	107.5	60	54.5	40.5	99	51	245.5	50	51.5	51.5	49	46	47	52	48.5	45	61.5	57	44.5	251.5	42	106.5	52	51	57	58.5	58	54.5	66	52.5	65	117.5	61	60.5	60.5	49.5	55.5	59.5
18	17	37|38	CERS6	Q6ZMG9-2	JHU29738.B18C17R38	1772	63	66	65	61	58	52.5	46	60.5	50.5	48.5	62.5	54.5	48.5	59.5	59	89	62.5	62.5	69	68.5	66.5	57.5	46.5	49	58.5	50	56.5	64.5	49.5	50.5	41.5	42	49.5	150.5	52.5	56	52.5	124.5	52.5	388.5	41.5	49.5	54	50.5	45	57.5	48	47.5	58.5	54	53	48.5	393.5	49	156.5	52.5	53.5	53.5	56	62	51	62	52	65.5	98	62.5	81	59	61	54	61.5
18	20	37|38	TRIM34	NA	JHU30375.B18C20R38	2889	59.5	66.5	63.5	58	59	64	43	58	51	54	53	52	56	54.5	52	68.5	55.5	53.5	62	56.5	69	52	48	46	47.5	50.5	58.5	69.5	48	48	42.5	43	53	105.5	55.5	60	51	82	47	512.5	58	54.5	58	48.5	46	53	44	43.5	56.5	59	50.5	46	424.5	52	132.5	55	46.5	50	58.5	57	50	50	44.5	60.5	95.5	58	77.5	60	69	58.5	59.5
18	22	37|38	YI018	NA	JHU29500.B18C22R38	1061.5	61.5	57	58	52.5	50	57.5	43	52.5	46.5	51.5	52	53.5	54.5	50.5	51	76.5	55	56.5	65	52	53.5	42.5	42	44.5	49	42.5	45	64	51.5	53.5	43	43.5	56.5	87	50.5	58.5	51.5	77.5	46	450.5	46.5	52.5	57	46.5	40	53.5	47	45	56	56	50.5	46.5	239	46.5	85	52	50	55	55.5	53	42.5	47	48	54	71	55.5	52	56.5	59.5	53	55.5
18	23	37|38	CHSY3	Q70JA7	JHU30391.B18C23R38	1219	65	64	59.5	59	53	58	45.5	56	49	55.5	54	57.5	50	57.5	57.5	78	51	53	72	59.5	60.5	53	47	46.5	52.5	41.5	48	66.5	47	50	43	38	49.5	104	56.5	61.5	52.5	89.5	50.5	360.5	43.5	51.5	54	44	39	51	52	44	54	54.5	53	45.5	308.5	45.5	120	52	50	53.5	54	50.5	47.5	53.5	48	60.5	94	59.5	57.5	53.5	54	51.5	57.5
18	26	37|38	SLC9A5	Q14940	JHU30382.B18C26R38	650.5	64	48.5	54	56	55.5	60	43.5	59.5	51.5	51	56.5	48.5	50	54	51.5	68.5	59.5	62	63	63.5	61	48.5	45.5	43.5	51	43	47.5	69	45.5	45.5	43	36.5	52.5	76.5	51.5	60	54	77	45.5	416.5	45.5	48	49.5	48	42.5	47.5	44	42.5	51.5	52.5	48	44	329.5	45	88	50.5	49	52	57	48	52.5	48.5	49.5	62	73	60	59	52	52	52.5	59.5
18	27	37|38	NT5C1A	Q9BXI3	JHU29732.B18C27R38	70.5	70.5	55.5	63.5	55	50	71	47.5	59.5	47	51	55.5	52.5	55	57	48.5	82	54.5	64.5	62.5	60	60	52.5	45.5	46	51	43.5	48	63	47	50	38.5	44	61.5	98.5	59.5	54.5	52	59.5	53.5	51	58	55	53.5	50.5	41.5	49	48	44.5	51.5	61	53	39	74	44.5	57	53	52	53	56.5	57.5	49.5	41.5	53.5	56.5	67.5	57	59	53.5	50.5	59.5	56
18	29	37|38	SLAMF6	Q96DU3	JHU29683.B18C29R38	360.5	57	62	55.5	57	54	59	51.5	57	48	63.5	51.5	52.5	54	61	53.5	68.5	51	56.5	63	52.5	61.5	49.5	46	40.5	53.5	51	50.5	58.5	52.5	48	37.5	35	47	103	56	54	50.5	93.5	48	360	42.5	48	55.5	49	42.5	53.5	43.5	38.5	48	48	54	41	149	48	85	55	49.5	53.5	50	52.5	41	48.5	47.5	57.5	73	54.5	53	60	58.5	50.5	57
18	32	37|38	SPIN4	Q56A73	JHU29578.B18C32R38	2608.5	66	66.5	61	59.5	57	67.5	42	61.5	53	58.5	53	46.5	48	61.5	58	75.5	47.5	52	61	59.5	59	56.5	47	48	53	48.5	50	53	41	48.5	43.5	39	48.5	99.5	60	55	52	93	46.5	280	43	48.5	59	46.5	43	49	49.5	45.5	54	53.5	53	44.5	393	46.5	99	63	50.5	52.5	54	56	43	52	47	55.5	88	58.5	58.5	56.5	55	48.5	53.5
18	2	39|40	MIOS	Q9NXC5	JHU30390.B18C2R40	1759	56.5	59	64	58	48.5	51.5	43.5	57	44.5	53	58	57	53	51.5	57	63	51.5	53.5	59	62	64.5	54.5	51	50	54	42.5	55	64.5	50.5	52.5	41.5	40.5	55	65	51.5	55	55.5	73.5	49.5	517	49.5	41.5	52	42	41	46	41.5	42	56	52	46.5	45	331	47.5	92.5	50.5	56	53	52	57	64	49.5	48	59.5	74	65.5	57.5	51	50	54.5	53
18	3	39|40	CDH5	P33151-2	JHU30330.B18C3R40	2123	56	59.5	63	57.5	50.5	52.5	47.5	52	51.5	51	54	54	47.5	59	57.5	79	56	53.5	68.5	61.5	59	55.5	50	46.5	51	41.5	52	60	47.5	49.5	41.5	40	52.5	143.5	55.5	59.5	51.5	156	48.5	358.5	46	44.5	51	46.5	45	42.5	48	46	56	57	51.5	47	488	44.5	147	54.5	53.5	52.5	53.5	56	51	50	47.5	57.5	107.5	61	58.5	53	60	54	63
18	5	39|40	SART3	Q15020	JHU30399.B18C5R40	4562.5	61.5	58.5	62	61	57.5	55	47	62.5	50	49.5	59	57	59.5	58	63	82	52.5	56	64.5	61.5	59.5	51	52.5	49	51	47	49.5	61.5	50	59.5	52	44	56	97.5	62.5	56	59	95.5	58.5	564.5	45.5	54.5	61	45.5	47	52.5	51.5	46.5	54	60.5	55.5	42.5	404	50.5	121	55	51.5	55	58.5	54.5	53.5	60	48	62	104	58	63.5	61	55.5	60	62.5
18	8	39|40	KRTAP10-11	P60412	JHU29605.B18C8R40	12060	60	87.5	135.5	72	87	128.5	48	63	65	60	57.5	76.5	76	68	69	91	56	76	80.5	71.5	153.5	85.5	51	63.5	58	43.5	58.5	118.5	48	204	103.5	45.5	51	102.5	115.5	116	97	399.5	91.5	1847.5	50.5	65.5	71.5	51	46.5	61.5	57	57	61	62.5	64	48.5	304.5	64	123	73.5	54.5	59	62.5	68.5	58	75.5	71.5	90.5	158	72	84.5	61	66	60	68
18	9	39|40	CCNI2	Q6ZMN8	JHU29694.B18C9R40	590.5	59.5	55.5	55.5	56.5	51.5	52	45	54	45.5	55	51	54	49	51	52.5	69.5	54	56	57	60	64.5	54	48	45	50.5	40.5	52.5	61	48.5	50	42	39.5	47.5	73.5	61	55.5	56	74	50	566	46	49.5	51.5	42	45.5	50	43.5	40	46.5	50.5	51.5	42.5	316.5	43.5	87	51	51	56	48	53	45	46.5	49.5	60.5	79.5	52	51	53	55	52	56.5
18	12	39|40	ENPEP	Q07075	JHU30398.B18C12R40	6679.5	58.5	76.5	77	65	59.5	60	45.5	63	51.5	56.5	58.5	60	56.5	67	66.5	87.5	56.5	59.5	97.5	63.5	70.5	59.5	51	46	54.5	44.5	49	73.5	54	61.5	43	37	57.5	291	54.5	60	62.5	239.5	88.5	459	45	66	84	50	47	49	49.5	51.5	57	60	56.5	48	532	45.5	268	72.5	54	61	60.5	66	48	100.5	56.5	72.5	168	59	104.5	67	72.5	63	97
18	14	39|40	TNFRSF13B	O14836-2	JHU29643.B18C14R40	522	53.5	55.5	52.5	59.5	50	48.5	45	54	47.5	64	55	57	50	47	56	63	57.5	49.5	52	59	57.5	61	42.5	47	50	43	47.5	60.5	47.5	47.5	40	42	52.5	68.5	56.5	55	46.5	63	49	311.5	48.5	49.5	46.5	45.5	44	52	42.5	43	54	55	55	40	210	47.5	83	51.5	51	52	49	50	51	49.5	50	57.5	67.5	64	50.5	55	56	52.5	51
18	15	39|40	TRHDE	Q9UKU6	JHU30405.B18C15R40	1154.5	59	66.5	64.5	60.5	55	52.5	49.5	54.5	58	63	55	59.5	56	64	67	101	51	62	109	63	64	61.5	49.5	45	53.5	44.5	53.5	65	50	55.5	38.5	40.5	53	291.5	53	55.5	52	244	67.5	371	49	55.5	66.5	44	42.5	46	47	65	49.5	60	52	41.5	513.5	48.5	259	63.5	52.5	56	58	64	50	85	58	54	152.5	61	89	60	60	55.5	88.5
18	17	39|40	AGFG2	O95081	JHU29777.B18C17R40	3987.5	63	61	58.5	65.5	55	56	47	59.5	48	64.5	59	55	49.5	52.5	54	72	56	61.5	73.5	68.5	65.5	59	52.5	44.5	54	42	50.5	74.5	49	55	44.5	42	52	99	60	57.5	55.5	80	50.5	374.5	46	48	53.5	44.5	46.5	45	47.5	44	57.5	55	51.5	44.5	341.5	54	104.5	51.5	50.5	52	59	54	46	55.5	52.5	61.5	84.5	67	64.5	60.5	61	53.5	55.5
18	20	39|40	GLDC	P23378	JHU30404.B18C20R40	4423	51	76	82	66	77.5	57.5	45.5	64	52.5	58.5	63	61.5	59	73.5	70.5	88	55	62.5	77	67	64.5	60	52	45.5	55	58.5	68.5	73	51	57	44.5	42	55.5	126	63.5	60	63	138	61	553	43.5	52	60	47	49	50	53	47	52.5	66	55.5	49	442	51.5	137.5	61	52.5	52	59	59	49	73	57	65.5	99.5	72.5	94	75	82	62	56.5
18	22	39|40	MRGPRX4	Q96LA9	JHU29651.B18C22R40	1006.5	59.5	54.5	62	58	55	55.5	39.5	55	46.5	59.5	56.5	50	54	50	56	76.5	51.5	63	69	56	58.5	57	45.5	43.5	51.5	44.5	55	61.5	49.5	47	42	41.5	59	93.5	58	53.5	59	81	51	502	46	52	53	46	44	52.5	51.5	43	57	54	53.5	50.5	337.5	48	101	47	51.5	56.5	54	58.5	42	50.5	50	59	80.5	52.5	68	52.5	59	55	54
18	23	39|40	MAP7D2	Q96T17-2	JHU30347.B18C23R40	232.5	56	60.5	55	58	52	58	43	57.5	51.5	47	55	47	48	50.5	61.5	69.5	49.5	61	59.5	60	56	50.5	49	41.5	53	43.5	51	69.5	46.5	48	41.5	40.5	56	83.5	49	53.5	52	74	50	439	49.5	51.5	51	45.5	48.5	47.5	46	40.5	51	56	52	48	301.5	42.5	80.5	54	53.5	56	52.5	53	41	49.5	47	61	71.5	54	58.5	53	52	52.5	56
18	26	39|40	SEMA7A	O75326	JHU30329.B18C26R40	747	63.5	62	59	62	55	53.5	43	55.5	51	56	57	49.5	48	54	58	66	60	59	63	65.5	61	51	49	46	58.5	47	56.5	71	46.5	52	43	42.5	67.5	82	51	54.5	57	76.5	50.5	485.5	43	49.5	54.5	47	48.5	50.5	44.5	44.5	50.5	58.5	60.5	49	357.5	44	100	54	53	51.5	51.5	52.5	51	49.5	49	57	79	61.5	60.5	55.5	55.5	57	61
18	29	39|40	C20orf96	Q9NUD7	JHU29702.B18C29R40	387.5	60	57	63	58.5	59.5	50.5	45	52.5	50	54.5	61	53	52.5	57	54.5	67	52.5	57.5	59.5	52	54	52	48	41	53.5	49	53	59	47	46	40.5	38	53	62.5	53	52.5	57	68.5	46.5	289.5	46	46.5	56	44	53	45.5	49	41	51	55.5	50.5	43	208.5	46	67	46	49.5	56	52.5	50	44.5	49.5	47.5	56.5	70	54	54	51	51	52.5	57
18	32	39|40	CNN2	Q99439	JHU29615.B18C32R40	420	57	55.5	55	55	52.5	54	46.5	54	50.5	54	56	47	52	56	54.5	71	52.5	57.5	56	56.5	51	58.5	48.5	44.5	54	52	50	61.5	56.5	48	37	34	52	70	60	56.5	50	71.5	38.5	521.5	44	45	51	46.5	43	53.5	48.5	44.5	56.5	52.5	52	39.5	304.5	45.5	71.5	52	47.5	55	53.5	52	45.5	51	43.5	60.5	71.5	63	58.5	55	55.5	47.5	55.5
18	2	41|42	CAPN8	A6NHC0	JHU30335.B18C2R42	14330	59.5	62	71.5	59.5	58	59.5	47.5	66.5	58.5	66	58.5	67	58	71.5	63.5	79.5	54.5	64	73	62.5	75	64.5	52.5	49.5	55	50.5	60.5	80	54	59	43.5	42	53.5	136	62.5	66.5	68	153.5	57.5	506	52	51	61	49	48.5	53	56	48	58.5	64.5	50	41.5	490.5	47.5	179.5	60	58.5	62	62.5	60.5	52.5	60.5	57	73.5	103.5	65.5	68.5	64	65.5	62.5	57.5
18	3	41|42	SEMA4C	Q9C0C4	JHU30370.B18C3R42	302	58.5	57	55.5	55	50	55.5	45.5	60.5	44.5	56	46.5	46.5	50	59	56	68	53.5	59.5	58	59	52	51.5	45	41.5	49	40	52	55.5	47.5	51	37.5	37.5	50	99.5	52.5	53	50.5	99.5	46.5	589	42	46	51	37	47	49.5	46.5	45	51	52.5	46	43	330.5	51.5	99.5	56.5	55	45.5	52.5	46	45	53	47	56	72.5	60.5	55.5	54.5	48	49	59
18	5	41|42	SOWAHB	A6NEL2	JHU30355.B18C5R42	436	58	53.5	59	57	51.5	54.5	43	53	50	52	51	49	53	54.5	52.5	63.5	58	49	56	59	59.5	54.5	52	41.5	50	41	51	55	49	43.5	41.5	36.5	52	69	52.5	54.5	56	72	46	494.5	45	49	50.5	46	37	52.5	50.5	43.5	52	55	52	45	294	50.5	82.5	51	53.5	52.5	52	49	43	45.5	49	56.5	82.5	59.5	57	52.5	54	51	57.5
18	8	41|42	ADH1C	P00326	JHU29667.B18C8R42	4267	58.5	65	63	54	51.5	51.5	45.5	56.5	47	55.5	48.5	50.5	54.5	59	58.5	70.5	46	58	67.5	61.5	62.5	59	53.5	48	56	43.5	50	68.5	45.5	51.5	41	32.5	48.5	141	59.5	65	56.5	126.5	43	494.5	49	50	50	42.5	43.5	49	51	46.5	53	56	60	40.5	371.5	46.5	153.5	53	53.5	53.5	55.5	57	45	59.5	51.5	60	92.5	57.5	64.5	52	63	63.5	58.5
18	9	41|42	C9orf153	Q5TBE3-2	JHU29914.B18C9R42	259	49.5	62	58	57.5	50.5	52	44.5	62.5	45.5	48.5	54.5	49	46	54	55	63.5	50	54.5	55	63	57	53.5	51	42	53.5	40.5	52	58.5	44	46	37.5	38	48.5	70.5	54.5	56.5	49.5	72	47.5	514.5	45	52.5	53	44.5	42	46.5	49	46	55	53.5	61	41.5	338.5	46.5	83.5	53	51	50.5	52.5	55	40	54	42.5	57	70	60.5	56.5	50	51.5	51	53.5
18	14	41|42	TAS2R42	Q7RTR8	JHU29617.B18C14R42	106	57.5	60	59.5	55	50.5	49	49	47.5	47	55	49	49	53.5	46	54	64	54	53	61.5	60	57.5	55	42	43	56.5	41.5	49.5	61	44.5	47	43	36.5	46.5	67	53	55	53	71.5	46.5	438.5	44.5	51	50.5	42	44.5	47.5	47.5	47.5	52.5	63	56	44.5	260.5	46	84	55	55.5	52	51	52.5	45.5	47.5	51.5	55	73	60	56.5	50.5	57	54.5	60
18	15	41|42	TLR10	Q9BXR5	JHU29428.B18C15R42	331.5	61	63	60	63	49	51.5	44.5	55	49.5	53.5	46.5	50.5	50.5	50	49	68.5	56	51.5	59.5	65	57.5	49.5	45.5	41.5	50	42.5	55	58.5	48	45.5	40.5	39	51	106.5	50	52.5	57	88.5	47.5	349	46.5	52.5	52	41.5	41.5	43.5	43	41.5	50.5	54	48.5	52	326.5	48	82.5	50	50	50	51.5	53.5	47	44.5	52.5	58.5	80	57	51	53	56	53	47.5
18	17	41|42	ACER1	Q8TDN7	JHU30019.B18C17R42	1648.5	60.5	61.5	57	59	50	56.5	46.5	53	51	76	50	57.5	49	54.5	64	68.5	56.5	59.5	61.5	61.5	60	57.5	47.5	44.5	52	41.5	58	74	47.5	53.5	40	41	49	126	52	51.5	46	104.5	51.5	569.5	44.5	52.5	49	45	44	45	48.5	49.5	54.5	60	49	40.5	338.5	48	134.5	56	49.5	57	61	61.5	56	64.5	50.5	61.5	99.5	63	65	57	57.5	50.5	54
18	20	41|42	TRPV3	Q2M3L1	JHU30354.B18C20R42	193	52.5	68.5	64	57.5	69	61.5	44	58	52	60	57.5	54	52.5	61.5	55	75	55	54	65	63	55	58	49	48	55	67	99	67.5	54	49	39.5	39.5	49.5	81	59.5	53	51.5	80	41	361	45.5	51.5	56.5	44.5	49	49	52	44.5	50	57.5	52	46	326.5	45.5	88	48	51.5	54	52	49.5	55.5	47.5	49.5	63	68	73.5	73.5	73.5	60	55	54.5
18	22	41|42	NAA30	Q147X3	JHU29695.B18C22R42	1960.5	54.5	63.5	57	60.5	52	57.5	43	52.5	53.5	54	52	58.5	48	59.5	56	90.5	63	58	58	70	62	59.5	49.5	43.5	59	46	55.5	61	54	48	41.5	43.5	58.5	92	56	51.5	56	98	49	468	51.5	50	50	44	52	52	49.5	43.5	58.5	51	63	53.5	380.5	55	99	50.5	55	52	57.5	54	48	61	48.5	64	82	73.5	61	56.5	59	50.5	59.5
18	23	41|42	AXIN2	Q9Y2T1	JHU30377.B18C23R42	245.5	56.5	63	53	58.5	44	52.5	44	49.5	47.5	57	48.5	49	50.5	59.5	51	72.5	47	58	50.5	61.5	57	52	50.5	42	53	44.5	47	61	47	52.5	42.5	40.5	60	70	56.5	52	49.5	78	39.5	579.5	47.5	50.5	50.5	42	48.5	44	45.5	45.5	54.5	54	47	46.5	204	45.5	79.5	55.5	49.5	57	53	54.5	47	48	48	64.5	78.5	56	60	50	50.5	45.5	56.5
18	26	41|42	PCDHA11	Q9Y5I1-2	JHU30362.B18C26R42	1417	68	58	56	63	60	61	45.5	54.5	50	57	50.5	51	53.5	55	51.5	69	55	61.5	63.5	62.5	63.5	51	47	43.5	51	42.5	53	66.5	46.5	56.5	41.5	35.5	55	106.5	60.5	56	54	89.5	55	557.5	43.5	49.5	51.5	50.5	46	45.5	46.5	48	52	61	52	46	224	48	100	55.5	52	57	48.5	52	44.5	55	50	63	104	62.5	58	50	58	48	58
18	29	41|42	F27E2	NA	JHU29922.B18C29R42	343.5	59.5	57.5	58	60	51	52.5	45	61	48.5	50.5	51	45.5	53.5	57	50.5	67	56.5	62	59.5	59.5	50	58	45	42.5	54	43.5	52	64.5	49	46	44.5	37	52.5	60.5	44.5	57	55	73.5	47	251.5	45	52.5	54	46	45	49	51.5	42.5	55.5	57	54	43	172.5	46	71.5	50.5	57.5	53	55	55.5	42.5	49.5	40.5	63.5	68.5	64	53.5	56	50	50.5	59.5
18	1	43|44	Rhodamine+IgG647		Control	33038.5	25111	25250	25398.5	20181.5	20483.5	19356.5	14987	24501	18959.5	22768.5	25834	23866.5	16863	22327.5	19116.5	21872.5	22806.5	24823	21108.5	15162	23747	21205	18012	14736.5	21988.5	19244	22441.5	23459.5	18950.5	21472	17261.5	17810	26154	14030	28088	24970	25241.5	27308	13651.5	16836	20640	21013	21447.5	16648	20834.5	21020	20012.5	11122	24438	27059.5	20801.5	12885	18973	14988	21168.5	14608	20068.5	25965.5	26442.5	17271.5	17988	12601	22045	16744	21469.5	13856	18873	17978.5	19697.5	20728.5	17871.5
18	2	43|44	Anti-human IgG 1.5625ng/ul		Control	119	71.5	72	83	74.5	63	67.5	52.5	65	51.5	70.5	70.5	66.5	57	62	60.5	88	56.5	69	66	66	70.5	71	52	110	58.5	54.5	58	68	65	49	46.5	52	70.5	58	66	68.5	72.5	75	57.5	51.5	46.5	62	57.5	41	54	58	66	48.5	61.5	74	54	48.5	178.5	52	58	59.5	55	61.5	65.5	65.5	51	59	61	69.5	70.5	66	55.5	61.5	56.5	62	63
18	3	43|44	IgG488/594		Control	11930	2925	2732.5	2504	2773	1853.5	2123	2230.5	3557	1937	2675	2809	2478	2706.5	2019.5	2538	2312	2178	2421.5	2538.5	2565	2150	2910	1575.5	3139.5	2324.5	1868.5	2605.5	2824	2221.5	2305.5	2231.5	1712.5	2209	1756	2120.5	1846.5	1904.5	2402.5	1526	1348.5	2297.5	2250.5	1836.5	1595	1514	1772	2422.5	1409	1821	1986.5	1987	1547.5	2605	1765	1799.5	1927.5	1633.5	1749	1961	1934	1964	2563.5	1968	1622	1993.5	1790	2297.5	2259.5	2626	2097	1959
18	4	43|44	Anti-human IgG 6.25ng/ul		Control	202	55.5	61	111.5	115	51.5	71	48.5	61.5	59.5	77.5	67	64	64	65	59.5	73.5	61	66	61	62	71	107.5	60	246.5	59	62.5	71	68.5	55	52.5	45.5	48.5	57.5	73.5	65	72	46	94	66.5	51.5	58.5	82	62.5	55	46	62.5	65.5	52.5	56	109.5	63.5	52	230.5	53.5	65	96.5	61.5	55	66.5	67.5	61	85	69	74	77	66	54	58.5	59	56.5	65
18	5	43|44	GST 10ng/ul		Control	2809.5	57.5	59.5	55	71	54	55.5	52	56.5	53	61.5	57	65.5	63	56.5	51.5	69.5	54	59	52	58	62.5	58	51.5	50.5	55	45.5	62.5	56	54	46.5	45.5	44.5	54.5	52	67	60.5	56.5	56.5	43.5	48.5	51	45	57	44	38.5	58.5	52.5	50	60.5	52.5	66.5	48	171.5	52	54.5	54	56.5	47	53.5	57	50	41	50	59.5	70	59.5	51	60	59	57.5	62.5
18	6	43|44	Anti-human IgG 25ng/ul		Control	812.5	115.5	127.5	352.5	340	94.5	164	61.5	99.5	72.5	141	92.5	109	93	96	100.5	112	94	118	72	105.5	122.5	326.5	78	1148.5	85	110.5	101	99.5	94.5	94	76	74.5	106	178	115	94	102.5	252	175.5	94.5	90	228	121	65	66.5	117.5	159	79.5	116.5	346.5	91.5	80	290	85.5	82.5	276.5	110.5	92.5	117.5	131	111	332	131	103	140	105.5	93.5	85.5	92	83	101
18	7	43|44	GST 50ng/ul		Control	15257.5	63	68	68.5	63.5	59	60.5	41.5	59	56	53.5	62.5	51	61.5	61	55.5	69.5	53	64.5	56.5	61.5	71	59	55.5	47.5	57.5	45	54.5	61	49	66.5	45.5	45.5	59	45.5	63.5	57.5	57	59.5	43.5	141	58.5	51	51	45	52	58	54	49.5	54.5	66.5	55	46.5	168	56	55	58.5	55.5	53.5	57.5	59.5	50	52	56.5	70	67	61.5	54.5	55	59.5	53	54.5
18	8	43|44	Anti-human IgG 100ng/ul		Control	4542.5	62.5	190	1186.5	1135	123	369.5	66	95	83.5	288	95	108.5	132	118	142.5	164.5	96	125	109.5	125.5	177.5	1179	94.5	5157	87	225	131.5	100	94	107.5	71	86	98.5	463	113.5	133.5	93.5	909.5	514.5	143	103.5	824	197.5	81	67	124	442	81	98.5	1081	86.5	72	299	79	116	1244.5	150.5	94	149	155	233.5	1227.5	345	129	262.5	104.5	97.5	95	104.5	89	103
18	9	43|44	GST 100ng/ul		Control	23029.5	56	59.5	73	64	62	77	49	63	57	60.5	62	60	67	59	57	83	58	54.5	62	60	85	55.5	55.5	54	61.5	44	56	70	49.5	107	63	46.5	59.5	53.5	72	67.5	58	84.5	47	379.5	53	52.5	55	52.5	54.5	57	58	51.5	52.5	78	63.5	41	198.5	54.5	70	62	61.5	52	58	61.5	59.5	46.5	67.5	71.5	80	60.5	65	54.5	66.5	56	58
18	10	43|44	hMDM2		Control	161.5	66.5	74	74	74.5	78	60	48.5	68	54	67.5	68.5	393	84	70.5	87	98	65.5	68.5	67.5	72.5	78.5	65	56.5	50.5	60	47.5	56.5	78.5	58	63	50.5	67	66.5	64	66.5	80	67.5	77.5	55.5	54	61	65	65.5	57	58.5	66	175.5	58.5	55	85	63.5	48	324.5	55.5	90.5	81	60	53	75.5	59	59	52.5	64	64.5	79	77.5	65.5	71	88.5	110.5	67
18	11	43|44	GST200n		Control	37378.5	74	89.5	125	69.5	98.5	119	54.5	83.5	69.5	83.5	68.5	86	82	75	104.5	114.5	72	86	83	87	148.5	88.5	67.5	80.5	108.5	63	82	109.5	60	182.5	84	43	73.5	83.5	100	100	77.5	118.5	65.5	1019	73	74.5	75	80	75.5	89.5	81.5	72.5	56.5	115.5	66.5	68	577	71	94	80.5	98.5	71.5	76	100	103.5	60	112	101	96.5	88	99.5	74.5	119	75	73.5
18	12	43|44	RanBP2deltaFG		Control	28189.5	98.5	162	93.5	103.5	180.5	97	57	94	91	117.5	118.5	143.5	86	109	196	118	97	114.5	105.5	104	116.5	104	82.5	71	80	76	85	91.5	80.5	90	95.5	59	85.5	131	195	89	95.5	106	164.5	112.5	71.5	79.5	146.5	95.5	68.5	93.5	86	82	357.5	319.5	80.5	65	298	100	99.5	88.5	190.5	77.5	221	97.5	79.5	91.5	97	390.5	95.5	141.5	224.5	119	607.5	103	107.5
18	13	43|44	Mouse-anti-biotin		Control	161	70.5	62.5	72	67	55	74	45.5	61	54.5	65	55	57	58.5	55.5	55.5	65	62.5	59.5	54.5	65.5	58.5	139.5	50.5	53	57	44.5	50.5	54.5	54.5	52.5	42.5	45	52.5	54	58	57	63.5	70	59.5	47	52.5	55	65	58	47	52.5	50.5	45	49.5	58.5	58	46	125.5	52.5	52.5	50	53	56.5	58.5	50	51.5	73	59.5	67.5	84	65	59	58	66.5	54.5	54
18	14	43|44	human IgG 1.5625ng/ul		Control	99	72.5	68.5	70	60.5	54.5	51.5	47	52.5	54.5	63.5	57.5	54.5	64	53	53.5	77	73	69.5	54	69	68.5	65	53.5	47.5	56.5	48	54.5	65.5	47.5	47.5	44.5	44.5	64	53	57	56	62	61	51	52.5	57	53	60	50.5	53	66.5	54	44	53.5	62.5	59.5	50.5	212	55	54.5	54	58	57	57.5	50.5	46.5	49.5	53.5	63.5	71.5	69.5	62.5	56	61	52.5	61.5
18	15	43|44	Rabbit-anti-biotin		Control	15272.5	69	65	68	58.5	52	59.5	50	59	48.5	53.5	59.5	52.5	77	53	67	81.5	55	62	54.5	66.5	60.5	57.5	53	46	61	48	52.5	62	57	55	43	48	58	55	59	54.5	61	62.5	49.5	49.5	53	45.5	57.5	51	47	63	58.5	48	57.5	61	59.5	48.5	181	52.5	60	58	60	52.5	61.5	60.5	41	52.5	49.5	71.5	80.5	67.5	55	57.5	60	57.5	63.5
18	16	43|44	human IgG 6.25ng/ul		Control	169.5	84.5	67.5	75	67.5	66	60	55	71.5	53	60	72.5	58	81	67	66	79	76	70.5	69	66.5	64.5	68.5	57.5	53.5	74	52.5	58	71.5	60.5	56	50.5	46.5	63	64	65.5	63.5	71	66	55	51.5	64	59.5	62	50.5	51	66	51.5	54	57.5	64.5	61	50	189	63	62	68	69.5	63.5	66	63	51.5	58	54	66	71	70	65.5	65.5	76	62.5	69.5
18	17	43|44	Biotin-BSA		Control	75	67	62.5	70	60	56	66.5	51.5	65	47.5	58.5	57.5	57.5	69	60	60	70	66.5	69	64.5	63.5	59	69.5	48	98.5	61	48	56	59.5	50	46	48	40	48.5	57.5	61	63.5	57	66	57.5	51	45	50.5	51	52	47.5	57.5	55	46	73	52	54	43.5	261	57	54	65.5	58.5	57	55.5	52.5	51	61	50	74.5	68	62	62.5	57	65	50.5	61
18	18	43|44	human IgG 25ng/ul		Control	522.5	91.5	85.5	77.5	88.5	80	72	67	90.5	65.5	81.5	83	79	92.5	77	79	93	83.5	83.5	77.5	86	81.5	90	67.5	70.5	73.5	66	89.5	89.5	70.5	73	61	58.5	69.5	69	83.5	85	66.5	81.5	57.5	57.5	62	68.5	59	59.5	76	77.5	62	60.5	67.5	89.5	79	61.5	195.5	63.5	73.5	64.5	73	74.5	73.5	78.5	69.5	67.5	64.5	87.5	87.5	86.5	81	66.5	80	64	76.5
18	19	43|44	BSA		Control	80.5	72	63.5	68	71.5	77	72.5	48	68.5	52	81	70	83	76	64	83	90.5	77.5	60	75.5	76	75.5	71.5	53	45.5	64.5	53	70	66.5	61.5	52.5	52.5	50	54.5	67	75.5	59	67.5	87.5	53	59	60	52.5	59.5	48	58	62	62	56.5	65	88	76.5	53.5	167	50.5	79.5	61.5	70	73	68	76	59.5	57	67	73	83.5	81	74.5	66.5	70	64	56.5
18	20	43|44	human IgG 100ng/ul		Control	1968	142.5	145	119	131	115	125.5	88.5	135	82	174.5	110.5	134.5	150.5	121.5	131.5	161	138	111.5	137.5	140.5	107.5	132	98.5	129	120	127.5	149.5	115.5	115	117	84.5	88	120	97.5	137.5	172.5	111.5	155	82.5	93.5	96	132	105.5	109	135	176	118.5	91.5	142	138	141	145	373	88	163.5	117	114	146.5	130.5	169	125	193	108	145	312	148	118	101	124	100.5	94.5
18	21	43|44	Anti-human IgA		Control	76	142	15354	20239	16519	16033.5	13815	143	14984	11735.5	13246.5	12849.5	19036.5	18443	18906.5	21840	26066	13944.5	19206.5	18706.5	23837	20159.5	16256	12976.5	13548.5	13529.5	11236.5	16496.5	16253.5	12017.5	19931	14721.5	14074.5	15838	17576.5	24774.5	22303	13425	23740	16857.5	17486.5	16972.5	16379	17807	16043.5	12703.5	18630	16751	14160	14173	24025.5	12424	11350	20954.5	14136.5	21497	20095.5	14416.5	15535.5	21654	20253	17569	17339.5	20426	19032	20097	18862.5	13607	13417	16595	12829	12777.5
18	22	43|44	Human IgM		Control	199	690.5	601.5	568.5	622	489.5	548.5	342.5	576.5	428.5	664.5	550	550.5	504	568	539.5	596	595.5	502.5	529.5	565	492	586.5	374.5	381	535	462.5	604	575.5	440	590	414	389	564.5	522.5	688.5	529	530	537.5	392.5	427	485	392	446	404.5	382.5	563	439	405	515	511	521.5	448	822.5	381.5	447	403.5	454	477	479.5	670.5	529.5	472	503.5	500	557.5	531	472.5	362.5	515	407	444.5
18	23	43|44	Mouse IgM		Control	76.5	64.5	68	64.5	65	54.5	52	48.5	53	51.5	54	57.5	50.5	62.5	52.5	59.5	75	63.5	56.5	49.5	59.5	61	60.5	52	45.5	56	45.5	50	55.5	49	53	47.5	46.5	61	57.5	73	55.5	57	65	50	50.5	47	54.5	51	43.5	55	56.5	54	46.5	56	49.5	56	46	117.5	52.5	62	57.5	57.5	53.5	55	57.5	50.5	39.5	53	64	74	58	57.5	63	58.5	51	60
18	24	43|44	Buffer		Control	72.5	65	68.5	57.5	67	59.5	55.5	55	57	53	59.5	59.5	57	57	55	61	71.5	58.5	75	64	63.5	60	52	48.5	46	61.5	42.5	58.5	58.5	52.5	53	45.5	44.5	64	59.5	68	58	56	62.5	43	48.5	47	48	60.5	48	49	59	53.5	48	48	57	59.5	44.5	279	55	61	59.5	55.5	58	67.5	59	49	44.5	50	70.5	71.5	57.5	57	67.5	53.5	52.5	54
18	25	43|44	H1		Control	137.5	120.5	135.5	123.5	147	278	117	74.5	120	124	107.5	75	295	103.5	115	109	141.5	109.5	131.5	119.5	145	119.5	78	82	94.5	93	74.5	89	113.5	107.5	88.5	84.5	71	103.5	100	137	127	109	181.5	81	98.5	80	86	116	95	72.5	80	149.5	86.5	61	104.5	92	79.5	936.5	65	112.5	96.5	75	95.5	120.5	103	105.5	81.5	82.5	109.5	117	109.5	67	109	94	145	112.5
18	26	43|44	Buffer		Control	70.5	76.5	65.5	59.5	69	59.5	61.5	52.5	58	60	63.5	64	59.5	57.5	51.5	55	65.5	60.5	60	59.5	64.5	67	51.5	51	44	53.5	44.5	53	53	54.5	52	44.5	44	67	52.5	54	59	56	63	44	54.5	46.5	45.5	57.5	41.5	45	52.5	47.5	48	54	50	65.5	46.5	211	49.5	58.5	52	60.5	57.5	56.5	55	56.5	49.5	46	66	67.5	59	55.5	59.5	56	53	61
18	27	43|44	H2(A+B)		Control	147.5	89	123	90.5	98.5	106.5	93.5	75.5	84	87	102.5	71.5	106.5	102	102	98	95.5	92.5	93.5	88	89	117.5	78	68	67	88	59.5	81.5	91.5	75.5	77	58	58.5	89.5	87	80.5	94	101	101	68.5	62.5	71	66.5	73.5	64.5	63.5	72	68	76	85	92	79	78.5	862	60.5	110.5	76	68	75.5	89.5	60.5	61	76.5	71.5	88.5	102	83.5	88	104	89	78	111.5
18	28	43|44	Buffer		Control	75	61.5	64	60.5	62.5	54	63	41	55	55	58.5	62	55	55	62	63	76	63.5	57.5	56.5	72.5	55	56	50	44	55.5	53.5	59	66	54.5	46	40	38	59.5	60.5	55.5	56	61.5	51.5	43	51.5	50	46	58	50.5	47	55.5	55	47	58	64	62	49.5	102.5	50	61	53	58	57	56.5	49	44.5	43.5	47	64	67	59	58	63.5	54	50.5	59
18	29	43|44	H3		Control	130.5	86	114	108.5	103	100	81	66	91	79	92.5	92	91	95	101	118.5	117.5	79	122	114	112.5	98	91.5	74	63.5	86	71	98.5	94.5	95	70.5	74	47.5	85.5	95.5	94	94	126	118.5	78	76	91	78	89	92	69	63.5	81.5	80	75	95	79	64	877.5	79	98	82	76.5	87	85	87	71	71.5	80	112	105.5	103.5	80	87	79.5	82.5	98
18	30	43|44	Buffer		Control	72	72	62.5	55	51	54.5	60	52.5	55	57	58.5	58	54	58.5	51.5	51	73.5	57.5	66	66.5	70	59	58.5	51	46	60	54	51.5	63	55	50.5	44.5	40	59.5	46.5	61	56	55.5	67	45.5	51	44	51	58.5	47	57.5	51.5	56	52	58	57	60	44.5	182.5	52	56	52	53	51	59	55.5	41.5	46	46	65.5	69	61	60.5	57.5	67	57	57.5
18	31	43|44	H4		Control	129.5	104	110.5	103	111	109	95.5	76	111.5	87.5	102	113.5	97.5	120.5	116.5	170	131.5	114	116	107	116.5	99.5	104.5	78	74.5	113	81	100	106	118.5	84.5	81.5	69.5	125.5	85.5	117.5	112.5	127	148.5	79	90.5	96	93.5	110.5	93	88	109.5	120.5	92.5	100.5	131.5	104	73.5	881.5	84.5	111	90.5	74	98	108.5	107	73.5	89.5	110.5	101	128.5	111.5	100.5	88.5	104	93	98.5
18	32	43|44	ERa		Control	96.5	68	70	86	89.5	65	66.5	52.5	62.5	63.5	64.5	58.5	72.5	86.5	72	112	85.5	75	114	71.5	68	68.5	66.5	48.5	51	72.5	61	75.5	62	58	55.5	54.5	58.5	65	64.5	140.5	75.5	74.5	128	179	58.5	59.5	66	80	58.5	54	66.5	58	52	72	80.5	60	50	345.5	58	88	68	52.5	71.5	83.5	80	53.5	55.5	66	85	96	75.5	66.5	124.5	67.5	59.5	73.5
19	1	1|2	DMBX1	Q8NFW5	JHU24614.B19C1R2	373.5	54	56	62	57.5	50.5	67	50	59	54.5	60	52.5	49.5	53	55	55.5	64	56.5	59.5	70	55.5	68.5	53.5	48	45.5	51	39.5	53.5	59	47.5	54.5	44	40.5	51.5	83	54.5	57.5	51.5	82	46.5	422.5	50	47	52.5	46	52	58	46.5	42	54	60.5	55	42.5	294.5	46	97	51.5	52	56	62.5	54	55	48	52.5	59.5	81	56	55.5	53.5	52	48.5	58.5
19	2	1|2	ALDH1L2	Q3SY69	JHU25420.B19C2R2	8371	56.5	69	74	65.5	59.5	68	43.5	62.5	61	59	54	59.5	56	70	58	98.5	55	59	83.5	76	71	62	72	51.5	53.5	47.5	56.5	80	55	58	51.5	40	60.5	179.5	64	68	55.5	183.5	60	451.5	54.5	56	68.5	46	52	60.5	58	67	59.5	71.5	60.5	50.5	603.5	56	168.5	60	59	57.5	62	62	51	74	58.5	65.5	112.5	63.5	77.5	59.5	66.5	58	95
19	3	1|2	MBNL3	Q9NUK0	JHU26022.B19C3R2	2309.5	54.5	63.5	62.5	52.5	53.5	57	46.5	56.5	57.5	59	50	52.5	60	65.5	62	76.5	63	65.5	60	65	62	56.5	53	52	56.5	47.5	58.5	74	51	55	41.5	42	54.5	141	56	60	55.5	89	51.5	357.5	48	51.5	56.5	43.5	48.5	55.5	57	49.5	56.5	59.5	53	46.5	334.5	45.5	120	53.5	58	58.5	56.5	51.5	49	55	49	60	91.5	66.5	54.5	47	62	53	53.5
19	4	1|2	PLXNA1	Q9UIW2	JHU24623.B19C4R2	792.5	69	58	63.5	57.5	59	57	50	64.5	58.5	50.5	45	62	60.5	71	70	80	56	70	83	61.5	64	56	54.5	51	60	44.5	60.5	74	54	57	40.5	42.5	53	198.5	62	53	54.5	162.5	61	354.5	45	63.5	105	48	52.5	61.5	53	55.5	54	61	53	48.5	559	47.5	180	67	65	53	63	57	50	79.5	61	62.5	130	70	89	51	66.5	57	94.5
19	5	1|2	RASSF7	Q02833	JHU26008.B19C5R2	4216	62.5	50	57	58.5	56.5	57.5	52.5	66.5	51.5	49.5	50	55.5	64	61.5	2704	72	52	69.5	63.5	61	62	53	53.5	50	57.5	44.5	59	61	51	51	48	44.5	51.5	132.5	61.5	56	51	105.5	50.5	383	50.5	120.5	116.5	48.5	56	59.5	49.5	44.5	52	65	52	48.5	282.5	49.5	120.5	63	51.5	56	58	57	42.5	56	55	57	76	69	61	47	60	47	57.5
19	6	1|2	CDK13	Q14004	JHU25510.B19C6R2	548.5	66.5	62.5	57	59.5	61.5	63.5	49	62	50.5	60.5	53.5	52	59.5	62.5	65.5	70.5	50.5	65	74	62.5	63	56.5	51	51	57	44.5	60	66	48.5	54	38.5	41.5	55	129	82	54.5	47	117	55.5	375.5	48	54.5	64.5	52.5	50	57.5	45	45	47	61	52.5	51	412.5	47.5	110.5	55.5	52.5	60	60.5	60.5	48	61.5	46.5	59.5	93	67.5	59.5	55	56.5	60	59
19	7	1|2	ZNF106	Q9H2Y7	JHU24611.B19C7R2	232.5	64	63	64.5	64.5	61.5	63	48	56.5	56.5	50.5	52	56.5	62.5	59	58.5	113	44.5	61.5	64.5	61	67.5	50	51	48	57.5	40.5	56.5	59.5	46	50	43	45	54	91.5	61.5	50.5	48.5	86.5	55.5	327	43	44	55.5	48	53	50	43	41	57	61	55	44	288	46	97	54.5	58	55	60	56.5	47	56	47.5	56	76.5	58.5	55.5	57.5	64	53	56
19	8	1|2	CDC14B	O60729	JHU24601.B19C8R2	335	60	62.5	62	60.5	58	61	48	55.5	54	53.5	49.5	46	54.5	59.5	57	67.5	52	61	71.5	58.5	65	49.5	51	45.5	56.5	40.5	53	63.5	50	52	44	39	51.5	93.5	64	57	52.5	96	51.5	459.5	49.5	50	56.5	47	52.5	53.5	47.5	42.5	54	59	51	41.5	260.5	43.5	92.5	53	55	57	62.5	52.5	53	50	49	62	78.5	55	59.5	59.5	56.5	54.5	55
19	9	1|2	AKAP12	Q02952-2	JHU24574.B19C9R2	4081.5	60	70	65	64.5	57	56	48	69	52.5	43	52	50.5	57	68.5	66.5	85	50	64	73	60	66	50.5	52.5	46.5	56	44	55	58.5	49	59	45	41.5	53	182.5	63.5	73	56.5	169.5	51.5	316.5	50	49.5	65.5	48.5	49	51	50.5	50	51	70.5	60.5	46	371	45	175	64	58.5	59.5	64.5	58.5	49	74.5	57.5	62	106	73	74.5	57.5	61	74.5	60.5
19	10	1|2	ZMIZ1	Q9ULJ6	JHU25740.B19C10R2	506	61.5	69.5	58	63	53.5	53	49	61.5	44.5	46.5	54	56	55	65.5	64	62	55	59.5	66	59.5	65.5	50	51	47.5	64	43	52	66.5	50.5	49	38	45.5	53.5	112.5	56.5	57	53	99.5	47	279	47.5	58.5	59.5	46.5	51.5	59	48.5	43.5	56.5	64.5	53.5	51.5	406	46.5	108	60.5	58.5	60	58	53	47.5	62.5	50	60.5	77.5	67.5	64	48	58	53	60.5
19	11	1|2	TNFRSF18	Q9Y5U5-2	JHU24615.B19C11R2	481	56.5	63	61.5	59.5	47	55	46	60.5	44.5	51	53	53	53	56.5	50	64	52.5	58.5	56.5	59.5	63.5	55.5	46	42.5	54.5	44.5	51.5	63	54	52.5	41.5	37	45	75.5	61.5	56	53.5	78.5	53	419	52.5	45.5	58	50	42.5	59.5	43.5	49	52.5	60.5	50.5	50	272	49	80.5	53.5	55.5	51.5	55.5	54	42.5	52.5	44	59	69	67.5	63.5	54.5	50	51	59
19	12	1|2	EFCAB13	Q8IY85	JHU25435.B19C12R2	696.5	58	57	62.5	65	52.5	57.5	48	58.5	42	51	54.5	53.5	53	57	52.5	63	57.5	58	56	56	60	48	46	43	55	42	50.5	59.5	46.5	49.5	47	38.5	50.5	81	55.5	54	52.5	76	58	409.5	51	46	52.5	48	47	47.5	48.5	51.5	52	54.5	48	49	324.5	44	88.5	54.5	57	49.5	54.5	58.5	48	50	45.5	61.5	78	57	53	57.5	55.5	48.5	58
19	13	1|2	PRIMA1	Q86XR5	JHU25846.B19C13R2	866.5	60.5	64.5	63.5	62.5	56.5	58	48	58	49.5	55.5	56.5	57	55.5	64	54.5	68	46.5	53.5	58.5	62.5	65	52.5	49	47.5	57.5	44.5	47.5	64	43	49.5	43.5	41	52	82	53.5	57	51	81	56	445.5	50.5	45	53	45.5	48.5	56.5	46.5	47	53	55	58	44.5	342	49.5	112	51.5	54	51.5	56.5	58.5	51.5	60.5	46	56.5	79.5	55.5	49	50	57	51	55
19	14	1|2	MGAT5B	Q3V5L5-2	JHU24632.B19C14R2	297	62	63	61.5	66	59.5	54	55.5	58.5	53	49.5	55	52	51.5	58	57	69.5	49	54.5	56.5	62.5	60	51	44.5	44.5	54.5	44	52.5	59	45.5	53.5	44.5	42	50.5	91	58.5	59.5	50	77	52	384	48.5	52	48	49.5	51	53	49	45	51	63	55	46.5	273	44.5	84	55	57	53.5	54	50	48.5	51	53	53.5	82	58	56.5	45	58	50.5	53.5
19	15	1|2	GSX2	Q9BZM3	JHU19639.B19C15R2	371.5	61.5	65.5	63.5	61	52	49	52	51	58	54	56.5	51	51	57	60	55	53.5	56.5	62.5	58	61	49	49	51	57	44	51.5	60.5	52.5	53	46	45.5	51.5	100	60.5	55	56	80.5	50	483.5	43	51	50.5	46	46	49.5	53	43	56	55	56.5	53.5	312.5	44.5	89.5	52.5	50.5	57	57	61	53.5	55	52.5	60.5	71.5	63	56.5	50.5	51.5	51.5	55
19	16	1|2	POU3F3	P20264	JHU25505.B19C16R2	347.5	63	61.5	67	63.5	55.5	55.5	46	55	52	53	52.5	49.5	52	57.5	57.5	61	56.5	56	55.5	56	61.5	57	45	48	57.5	43.5	55	68	51	52	44.5	38.5	44.5	67	62	59	51.5	89	54	548.5	45	50	52.5	47	48	45	53	48.5	54.5	56.5	48	44	254.5	45.5	74	51.5	49.5	58	55	56	52.5	43.5	44	65	80	53.5	51.5	56.5	55	52	54
19	17	1|2	POMZP3	Q6PJE2	JHU24487.B19C17R2	219.5	67.5	66	68.5	61	59	62	44	62.5	51.5	49	52.5	48.5	56.5	66.5	68	82	55.5	58.5	78	54.5	63.5	48.5	50	48	59	48	51.5	58	45	52.5	44.5	38.5	55.5	216.5	60.5	56.5	53.5	200.5	57	542	49.5	60	56.5	48	49.5	46	48	48	54.5	62	52	53	553	49	198	64.5	53.5	56.5	68.5	66	53	82.5	51.5	58.5	134.5	66	71.5	58.5	61.5	55	58.5
19	18	1|2	C4A	P0C0L4	JHU25755.B19C18R2	613	62.5	53	65	68.5	60.5	59	47.5	62	52.5	48.5	54.5	44.5	60	59.5	64.5	72	59	62	67	60.5	69	54.5	47	49	55.5	44.5	50.5	65	46	49.5	44	44	58.5	105	62	50	50.5	108	59	416	46.5	53.5	57	52.5	48	51	51.5	47	54	59	52.5	49	280	45.5	110.5	53.5	57	59.5	61	57	53.5	57.5	53.5	60.5	97	67	69.5	50	56	58	61
19	19	1|2	SCN5A	Q14524	JHU25612.B19C19R2	120.5	61.5	54.5	65.5	64	52	62.5	51	61.5	51.5	56.5	57.5	61.5	55.5	58	58.5	68	58.5	60	60	57	68	58.5	44	48	55.5	44	54	63.5	47.5	46.5	44	45	53.5	78.5	55	55	49.5	74.5	55.5	467.5	49	44	54	53	44.5	52.5	50	39.5	50	62.5	54	50	339	39.5	80.5	51.5	58.5	55.5	49	53.5	50.5	49	49.5	61	77.5	69.5	58	54	54.5	49.5	60.5
19	20	1|2	KIF2A	O00139-4	JHU25446.B19C20R2	429	53.5	58	65	60.5	58.5	54	46	65	55	57	52.5	47	55.5	58	52	71.5	53.5	64.5	62	54	61	55	47.5	46.5	56	40	54.5	56.5	52	56.5	42	42	59.5	100.5	56	56.5	53	100.5	53	304.5	55	48.5	51.5	53	48.5	53.5	46	44.5	55.5	65	53	49	360.5	41.5	81.5	50.5	58	54	50	53.5	49	52	46.5	56	77	64	55	51	59	53.5	59
19	21	1|2	KRTAP10-10	P60014	JHU25854.B19C21R2	7054	63.5	65.5	60.5	67	61.5	65.5	50	62.5	57	54	56	60	56	60.5	57.5	72	63.5	69.5	77	63.5	79	63.5	52	45	61.5	49	65	80	56	58	48.5	48.5	60.5	149.5	69	69	48.5	123	61.5	678.5	56.5	54	60.5	58.5	51.5	57	48	50.5	50	65	58	50.5	391.5	44.5	137	61.5	56	64.5	64	65	58	67.5	55.5	85	106.5	74.5	61	61.5	62.5	57	65
19	22	1|2	CCDC158	Q5M9N0	JHU24603.B19C22R2	181.5	66.5	62	59.5	61.5	56	63.5	46.5	67.5	60	61.5	56	50.5	56.5	53	53	74.5	59.5	63	71	54.5	66	61	47	47	53	46	53.5	61.5	49.5	53	42	42	57.5	102.5	59	58.5	49.5	121	49.5	473	49.5	48	63	51.5	52.5	55.5	51.5	47	53	60	60	45.5	335	49	120.5	53	60	53.5	54	61	56	53.5	52.5	65	94.5	69	67	52.5	57	51	57
19	23	1|2	ZNF395	Q9H8N7	JHU26055.B19C23R2	974	63	57.5	62.5	59	55	59	49	63.5	49.5	58.5	60	55.5	62	55.5	64.5	66	60.5	65.5	57.5	54	60	54.5	47.5	45	58.5	43	53.5	58	53	51	42	39	51	108.5	72.5	55	50.5	77	55.5	478.5	46	51	56	55.5	47.5	55.5	47.5	47.5	55	54.5	55.5	50	258.5	46.5	73.5	50	56.5	57.5	56	55.5	55	52.5	53	67.5	77.5	68.5	56.5	54.5	60.5	49	52
19	24	1|2	SKI	P12755	JHU24609.B19C24R2	500.5	60.5	52.5	60.5	62	56	64.5	48	52	47	57	57.5	53.5	55.5	52.5	60.5	72.5	59.5	59.5	58.5	59.5	63.5	51.5	49	46	64	44.5	53	65	51	49	44.5	44.5	56	85.5	59	55	50.5	91.5	54	444	53.5	51	58	52.5	53.5	54	47	49.5	50.5	62	54.5	46.5	387	45.5	78.5	50.5	55.5	55.5	53.5	54	53.5	54	55.5	59.5	80	70.5	61.5	50.5	55	53.5	55.5
19	25	1|2	NES	P48681	JHU25614.B19C25R2	6539	67.5	66	64.5	64	57.5	66	50.5	57	60	57	53	84.5	65.5	65	127	107.5	70	59	74	63.5	81.5	64	54.5	54.5	65	45.5	58.5	65.5	55	53.5	47	49	66	161.5	62	60	54.5	123	61.5	269	52.5	54	67.5	54.5	56.5	59	55	55.5	59.5	74	59	52.5	403.5	54	144.5	53	60.5	58	57	58.5	47	60	55.5	64	127	73	92.5	60.5	68.5	57	62.5
19	26	1|2	PHC3	A5YM43	JHU25448.B19C26R2	1819.5	62	70.5	65	58.5	55	61.5	52.5	63	55	52	53	55.5	61.5	67	66	89.5	60	54.5	97.5	66	64	55.5	51	45.5	67	45	59.5	63	56.5	47	43.5	45	52.5	259	60.5	53.5	55	224.5	61.5	475	48	59	64	47	46	52.5	53.5	51	54	59	56	47.5	421.5	52.5	189	49.5	54	58	54	53.5	48	55.5	55.5	64.5	106	68	58.5	56.5	55.5	59.5	59.5
19	27	1|2	CDCP1	Q9H5V8	JHU24500.B19C27R2	964	62.5	59.5	58	66.5	51	56	53.5	59	53	56	50	48.5	56	60	59.5	67.5	58.5	59	68.5	56.5	65.5	58	47	48	58	45.5	57	62.5	50.5	48.5	38.5	46	54.5	125	57.5	54	54.5	124.5	57	362.5	48.5	53.5	61	49.5	50.5	54	58.5	47.5	53.5	58.5	59.5	48.5	329	45	111	53.5	56.5	59.5	63	61	49	51	52.5	68	80	58.5	62.5	66.5	60	49.5	52.5
19	28	1|2	MYH3	P11055	JHU25763.B19C28R2	412	60	60.5	62	61.5	57.5	53	50	59.5	58.5	62	52	49.5	54	67.5	65.5	83.5	61	64	69	63.5	68	60	45.5	51	58	46	54.5	68	49	55	48	42.5	55	143.5	65.5	55	52.5	113	61.5	467.5	54.5	55.5	60.5	50	55	55.5	42.5	49.5	52	60.5	57	55.5	449.5	48.5	128	57.5	60	62.5	62	63	48	66.5	59	69.5	89.5	60	71.5	60.5	60.5	54.5	66
19	29	1|2	POU3F1	Q03052	JHU24578.B19C29R2	298	65.5	64.5	62.5	63.5	55.5	60.5	52	62	56.5	60	51	57	53	55	56	66	56.5	57	63.5	62	54	59	44	48	60	49.5	55	60	51	48.5	45.5	45.5	57	69.5	57	55	54	85	55	268.5	51.5	47.5	49.5	52.5	51	53.5	48	44	57	59.5	52.5	51.5	243.5	49	78	58.5	49.5	65	59	55.5	57	45	46.5	66.5	71.5	57	55.5	61	54.5	53.5	51.5
19	30	1|2	ADAMTS13	Q76LX8	JHU25748.B19C30R2	334	59	65.5	62	60	54.5	56.5	47	59.5	52.5	60.5	51	50	57.5	61	60	67	54	56	67	60	64.5	60	44.5	46.5	55.5	41.5	56	58.5	51	51	51.5	42.5	55	100.5	61.5	51	53.5	74.5	50.5	531.5	51.5	53.5	53	54	47.5	53	52.5	46.5	62.5	61	60	50	374.5	51.5	102	55.5	55.5	62	59	57	60.5	49	53	68	87.5	59.5	61.5	58	56	58	55.5
19	31	1|2	POLE	Q07864	JHU25813.B19C31R2	534.5	61.5	63.5	65	59.5	53	56.5	46	53.5	55.5	59.5	58.5	53.5	56	61	62.5	63.5	61	53	74	64.5	69	55.5	48	47	50	46	56	58	46.5	54	52.5	45	53	129.5	61.5	50.5	53	98	51	452	52.5	53	57.5	46	52	53	48.5	68.5	56	61.5	54.5	47.5	260.5	45.5	123.5	54	57.5	62.5	65	56.5	61.5	51.5	50	65.5	80	67.5	63	58.5	53	51.5	54
19	32	1|2	CRNKL1	Q9BZJ0	JHU24608.B19C32R2	302.5	57	62.5	63	60	52	64.5	48	63.5	58.5	56.5	62	54	56.5	61	64	63	59	54	72.5	60.5	70	58.5	46	45.5	57.5	45	49.5	67.5	53	49	48.5	44.5	58	103.5	62	53	56	104.5	56	360.5	53.5	52.5	56.5	52	46.5	53.5	50.5	42	54	59.5	49	54	381	49.5	115.5	54	59.5	64	66.5	57	57	48	53.5	64.5	90.5	68	58.5	56	60.5	50.5	51
19	1	3|4	FBN2	P35556	JHU25608.B19C1R4	627	56.5	66	64	58	51.5	58	42.5	57	50	54	53.5	59.5	53.5	60.5	61.5	68.5	57.5	49	63.5	54.5	57.5	46	48.5	42	58	44	56.5	60	50.5	57	41.5	40.5	58.5	84.5	59.5	58	49.5	81.5	45	325	51	49	53	49	51	61.5	47.5	46	50.5	59.5	53.5	44	270.5	52	91.5	48	52	56.5	53.5	57	58.5	48	46.5	63	72	61	55	52	55.5	43.5	58.5
19	2	3|4	ARHGEF7	Q14155-3	JHU25454.B19C2R4	343	63	68	60	53.5	54	55	52.5	60	50.5	54	56	55.5	58	61	60.5	68.5	51.5	59	72.5	60	58.5	51	50.5	43	55	41	51.5	65.5	40	52	42	37.5	53	82	61	52	57	79.5	41	399	45.5	44	46	53.5	49	54.5	51	48.5	56	55	57	45	228	47	82.5	49	57.5	55.5	51	54.5	50	48	56	55.5	77	61.5	57.5	49	53.5	50	58
19	3	3|4	SIX6	Q5M8S8	JHU26145.B19C3R4	144	50	61.5	59	60.5	53.5	56.5	46.5	61	52.5	57.5	51	55.5	57	56.5	59.5	72	54.5	55.5	57	59	60.5	49.5	49.5	47	54	44	52.5	64.5	45	47	41.5	40	48.5	77	60	57.5	53	77.5	47.5	355	48.5	50	53.5	50	49.5	51.5	47	45.5	50.5	51.5	52.5	44	247.5	46	76.5	54	57.5	54	51	50.5	53	48.5	49.5	54	69.5	63.5	59.5	50.5	53	48	50.5
19	4	3|4	RBM5	P52756	JHU24586.B19C4R4	169.5	58.5	56	55	68	51	50	50.5	60	46	48	50	54	56	54	56.5	68	49	57.5	57	63.5	65.5	51	47.5	48.5	49	45	54	63.5	49	49.5	43	41	51	64	61	57.5	53	68	44.5	345	38	49	51.5	45.5	44.5	53	50	44	50.5	59	51	45.5	335.5	49	70	51.5	56.5	51.5	53	50	44.5	46	55	56.5	72	62	52.5	50.5	58	46	53.5
19	5	3|4	ERGIC2	Q96RQ1	JHU26079.B19C5R4	137.5	63	57	56.5	60	56	61.5	54.5	51	47.5	50.5	53	55	61.5	51.5	50.5	70	54	60	63	65	62.5	54	48.5	45.5	50.5	40.5	59	63	50	46.5	42	39.5	43.5	73.5	51.5	47	49	85	49	273	40	43	53	42	50	52.5	49	46	54	61.5	50.5	41.5	315.5	50	77	54.5	55.5	54.5	49.5	51.5	54.5	49	47	58.5	79	62.5	53	48	54.5	50.5	54
19	6	3|4	CBX2	Q14781	JHU24617.B19C6R4	671.5	60.5	57	60	58	56	65.5	53	59	47.5	58.5	55.5	53	60.5	57	56	66.5	47	55.5	61	61.5	64	49	46	48	52.5	42.5	60.5	66.5	46.5	51.5	43.5	40.5	45	81	61	49.5	48.5	79.5	51.5	392.5	45.5	47.5	57	47	46.5	53.5	44.5	43.5	51.5	59	54	45.5	315	52	81	53	57.5	52	55	53.5	49	48.5	44	56	72.5	67.5	57.5	53.5	46	56	51
19	7	3|4	LYST	Q99698	JHU28993.B19C7R4	290	62.5	64.5	62	63	55	62.5	52.5	58	49.5	54.5	47	57	54.5	56.5	56.5	71.5	43	59.5	60	50.5	62	49	49	49	52.5	44.5	57.5	54.5	43.5	49.5	40	41	50.5	112.5	55.5	58	54.5	94.5	55.5	320.5	49	52.5	58	53	51	49.5	47	46.5	55	51.5	51	43	425	47.5	101	58.5	57.5	60.5	54	57.5	49.5	49	53	50	74	63	53	58	52.5	53.5	51
19	8	3|4	DNAJC28	Q9NX36	JHU24602.B19C8R4	1449.5	64.5	67	63.5	62	58	52.5	50.5	60.5	47.5	42.5	50	50.5	59	63	60.5	73	57	60.5	73	58.5	64.5	51.5	51.5	44.5	58.5	40.5	58	57	50	52.5	44	39	50.5	148	55	58.5	54	142	58.5	286	54	55	58.5	50	48	56.5	44.5	51.5	51	60.5	54	42	420	49.5	146.5	58	56.5	57	58.5	63	52.5	59	56	61	97.5	65.5	64.5	62	63.5	54.5	58.5
19	9	3|4	PDC	P20941-2	JHU24510.B19C9R4	5763	60	68	63.5	61.5	60.5	49.5	46.5	54.5	55.5	52	51	54.5	59	62.5	68	85	49	59.5	99.5	64.5	72.5	60	52	50.5	58	47.5	57.5	59.5	53	55.5	44	41	51	248	61	60.5	59	234.5	63	285.5	52.5	61	61.5	45.5	53.5	55	57.5	49	56.5	65	56	50	540.5	51	187.5	67.5	58.5	53.5	60.5	67.5	48	87	53.5	62	119	65.5	68	55.5	64	57.5	66
19	10	3|4	NCKAP5	O14513	JHU25779.B19C10R4	405.5	55.5	63.5	53	59	57.5	56	48	57.5	49	50.5	53	58.5	55	68	62.5	77	53	58	75	68.5	70	45	47	44	56.5	42.5	55	62.5	47	51.5	42	40	51.5	172.5	61	58.5	56.5	160	63.5	268	47.5	49.5	65.5	51.5	45	55	49	45	50.5	54	53.5	45.5	501.5	46.5	146	57.5	61.5	49.5	54	57	52.5	73.5	54.5	64	108	71.5	73	61	60	50	57
19	11	3|4	VWF	P04275	JHU25609.B19C11R4	356.5	57	60.5	48.5	56.5	58.5	47.5	51.5	63	44.5	60	51	50.5	57.5	56.5	61	63	54	61.5	63.5	64	63.5	47	45.5	45	58	39.5	55	66.5	52	49.5	46.5	40.5	50	88.5	53	59.5	51.5	93.5	52	362	47	49	61	48	44	50	47	48.5	52	60	51	48	306.5	47.5	92.5	56.5	55.5	51.5	53	56	47.5	51.5	51	62.5	83.5	68.5	59.5	55.5	52	51.5	58.5
19	12	3|4	MEF2C	Q06413-5	JHU25519.B19C12R4	137.5	58.5	56.5	48.5	57	53.5	47	43	56.5	47.5	55	59.5	51	53.5	52.5	56	63	51.5	52	54.5	55.5	63.5	51.5	48.5	49	52	37.5	49	63	54	46.5	40.5	41.5	54	73	53.5	54.5	52	81	51.5	464	47.5	44.5	54	43.5	48	46.5	49	46	57.5	59.5	54	50	333.5	45	69.5	52	47	49.5	52	58	47	46	49.5	65.5	77.5	64.5	54	52	55.5	47.5	51.5
19	13	3|4	PANK1	Q8TE04	JHU24640.B19C13R4	6609	64.5	61	59	68.5	57.5	56.5	50	60.5	49.5	62.5	56	62	73	59.5	58	77.5	62	53	62.5	61	69.5	85.5	55.5	46.5	62.5	51.5	53.5	65.5	55	56.5	47	47	56.5	150.5	67.5	61.5	56	120	56.5	371	51	54	59.5	47.5	51	60.5	50.5	55.5	55	61	56	48	446.5	54.5	146.5	56.5	58.5	55	54.5	63	54.5	61	50.5	61.5	86.5	61.5	71	58	64	58.5	64.5
19	14	3|4	APOL4	Q9BPW4	JHU24635.B19C14R4	1894	61.5	52.5	63	66	57.5	59	54	62	55.5	49.5	61.5	48.5	54.5	56.5	57.5	66.5	56.5	51	73.5	64.5	70	51	43.5	44	62	41	52.5	63	51.5	54.5	50.5	39	52.5	162.5	62.5	57	58	129	49	504	46.5	57	58	47	47.5	57.5	51.5	42	56.5	72.5	46	45.5	360.5	42.5	145.5	54.5	55.5	50.5	53.5	61	52	63	53.5	56	91.5	60.5	61	51.5	62.5	54	56.5
19	15	3|4	BHLHE40	O14503	JHU19611.B19C15R4	530.5	63	55.5	56	60	56	57	51.5	54.5	51	50	55	48	55.5	53.5	57	56.5	57	52.5	60	59	67.5	51	51	48.5	58	45	59	58.5	43.5	49	45.5	42.5	50.5	74	56.5	51.5	54.5	81.5	49	408	43.5	47.5	51.5	48.5	49.5	51	52.5	45.5	49.5	56.5	49	40.5	248.5	46	76.5	47	49.5	47	54.5	53.5	47	49.5	49.5	56.5	71.5	57	56.5	57	53.5	45	57.5
19	16	3|4	MYO3A	Q8NEV4	JHU24585.B19C16R4	218	63	63.5	62.5	57	54.5	61	43	53.5	52	61	55	54.5	58.5	57	62	60	61	54	52	56	60.5	49	44.5	45.5	53	42.5	59	54.5	50	55.5	43	42.5	49	89	62	56	50	72	48.5	393	42.5	49	50.5	51.5	50.5	54	46	46.5	55.5	56	50	38	234	48.5	91	54	60.5	54	54	58	50	60.5	48.5	58.5	76	55	53	57.5	58	45	49.5
19	17	3|4	ZRANB1	Q9UGI0	JHU24528.B19C17R4	4769	67.5	60.5	69	62.5	56.5	60.5	50.5	61	53.5	59.5	61.5	64	60	65.5	62.5	84.5	61.5	59	69.5	64	67.5	62	45.5	45	62	51	58	67.5	49.5	66.5	43	45.5	55	147	62.5	59.5	59.5	138	61.5	437.5	51	55.5	64.5	53	48	56	52.5	43	54	52.5	54.5	44.5	594.5	49.5	128.5	55	53.5	61	57	64	55.5	55.5	54.5	63	96.5	61	66	54.5	56	49	60
19	18	3|4	RP1	P56715	JHU25844.B19C18R4	259.5	61	61.5	61	61	56.5	61	53	63	47	57.5	58.5	57	60.5	60.5	57.5	74.5	60	58	60	57.5	63.5	51	42	42.5	52	42.5	51	61	42.5	55	38.5	43	52.5	97	58	53.5	55.5	80.5	50	420.5	50.5	52	56	48	49	55.5	50.5	47	55.5	52.5	59.5	42.5	361	43	93.5	48.5	61	63	60	63	51.5	49.5	52.5	61	79.5	60.5	66	52	54	48	57
19	19	3|4	HCFC1	P51610	JHU25611.B19C19R4	525	62	56	66.5	63.5	53	61	46	63	56	56	64	52	53	60.5	60.5	68	60.5	52.5	63	55	59	52	49	44	50.5	40.5	51.5	71.5	51.5	50.5	43.5	40.5	51	101	61.5	54	45.5	99.5	51.5	320	51	53	45.5	44.5	51	54.5	45.5	41.5	56.5	61.5	52	45	358.5	47	85.5	54	50.5	64	54.5	54	53	52	47.5	62	75.5	58	64.5	60	59	45	59.5
19	20	3|4	NEFM	P07197	JHU25530.B19C20R4	1887	60.5	56	66	61	54	56.5	54.5	65	57.5	54	59	56	49.5	66.5	89.5	59.5	53	52.5	68	60.5	63.5	58.5	51.5	43	53.5	47.5	56	59.5	54.5	55	39.5	38	54	85.5	70	54	47	71	50.5	285.5	49.5	46.5	48	46.5	53	55	52	43.5	50	65.5	53	50	319	41.5	85.5	54	48.5	58.5	51.5	62	54	49	53	64	80	57.5	59	52	54	55	54
19	21	3|4	NIPA1	Q7RTP0	JHU24575.B19C21R4	2474	62	66	63.5	60.5	59.5	56	51	62.5	60.5	55	56	55.5	55.5	58.5	58.5	66	62.5	65.5	71	61	59.5	53	47.5	51.5	59	46.5	56.5	62	49.5	49	44	43.5	52.5	148	57.5	53.5	55	109.5	53.5	467	51	49.5	58	39.5	48	58.5	47.5	51	51.5	62.5	48	46	384.5	47.5	117.5	58	55	62.5	53.5	58.5	51	57	52	59	84.5	64.5	65	61	59	56.5	61
19	22	3|4	ERI3	O43414	JHU24628.B19C22R4	5667.5	59.5	62.5	81.5	68	61	60.5	52	63	58	58.5	64.5	52	59	64.5	73	120.5	62.5	69	79	67.5	85	58.5	49.5	48.5	65	48.5	56.5	70	50	71	52.5	46.5	56	203.5	73.5	70	60.5	222.5	69	663	48	64.5	60	50.5	47.5	64	53	55	47.5	66.5	61.5	52	267.5	57	175	65	57	60.5	53.5	69	57	67	55.5	72	133	68	63.5	57	61.5	54.5	61.5
19	23	3|4	ZFP69B	Q9UJL9	JHU26155.B19C23R4	141	52.5	56.5	63	54.5	52.5	57.5	50	60.5	51	58.5	57	53	55.5	61	58.5	63	57	59	61	57	66.5	54.5	46	45.5	57.5	44.5	49	64.5	49	45.5	38.5	43	42	77.5	60	55.5	52.5	87	51.5	458	49	47.5	58.5	50	50.5	57.5	46.5	48.5	48	60	60	44	269	45.5	84.5	51	55	54.5	48.5	52.5	50.5	54	54.5	60	79.5	67	53.5	53	59.5	47.5	58.5
19	24	3|4	BCL11B	Q9C0K0	JHU24627.B19C24R4	272	64.5	56.5	61	64	52.5	62.5	49.5	64.5	59	58	62.5	50	52	59	56.5	56.5	58	55	59.5	57.5	67	53.5	48	44	49	41.5	55.5	50.5	49	49	46.5	42	47	84.5	57.5	50.5	53.5	81.5	48.5	449.5	44.5	52.5	54.5	43	49	55.5	50.5	42	57.5	60	62.5	48	268	50	74	59	52.5	59	47.5	54	46	56	51	55	75.5	69	54	61	61	49	55
19	25	3|4	CEACAM4	O75871	JHU25686.B19C25R4	3841	57.5	68	61.5	62	61	60	52.5	56	61.5	63.5	58.5	53	51	63.5	62	71.5	51	52	80	65	68.5	54	49	39.5	51	49	52.5	59.5	56	49	45	41	50.5	184	66.5	58.5	49.5	165.5	67	330.5	48	59.5	75	53	48	59	54	51	50	63	55.5	53	420.5	55	175	61.5	52	58.5	52	65	47.5	72.5	64	61.5	94.5	66	78	58.5	64.5	54.5	80
19	26	3|4	GSTM1	P09488	JHU25544.B19C26R4	10439.5	59	71	63.5	67	60.5	62.5	56	58.5	60.5	57.5	59.5	53.5	58	74.5	64.5	76	52	56.5	86.5	60	73	63	52	57.5	51	50.5	59.5	57	57	50.5	45.5	49	53.5	246	70.5	61.5	51.5	198.5	66.5	466.5	50	60.5	68.5	58.5	46.5	61	53.5	51	49.5	59	58.5	52.5	498	53	165	69	58.5	65	62	60.5	58.5	69	58	63.5	118.5	64	76	62.5	65.5	54	67
19	27	3|4	ZNF365	Q70YC5-3	JHU24555.B19C27R4	1809	62	63.5	63.5	62	49	62.5	53.5	67	62	58	58	59.5	59	64	60.5	64	53.5	59	66.5	61	63	54	46.5	47.5	58	44	62.5	54	51.5	47.5	41	41.5	50.5	94	62.5	56.5	59	117.5	56	305.5	54	57	54.5	52	47	58.5	48.5	48.5	52	54	63	41.5	311.5	47	123.5	57.5	54	62	62	58	56	57	53.5	59.5	79.5	54	58.5	59	55	54.5	54.5
19	28	3|4	PDCD11	Q14690	JHU25819.B19C28R4	312.5	60	63	67.5	60.5	50	66	52.5	54	59	57	66	49.5	55	68	63	64.5	58	62	65.5	59.5	64	52	47.5	45.5	60	46.5	55	72.5	49.5	53	46	41.5	71.5	98	64.5	60	50	75	53	291	51.5	52	52	50.5	47.5	59.5	47.5	43	61.5	57	55.5	44	177	44.5	98.5	55	53.5	59	57	58.5	53	53.5	54	67	75.5	68.5	59.5	60.5	61	53.5	57.5
19	29	3|4	BRSK2	Q8IWQ3-3	JHU24514.B19C29R4	875.5	58	66	66	57.5	52	61.5	53.5	52.5	59	57	55	53	56	56	61.5	62	57.5	63	66	58.5	66.5	54.5	41	47.5	59	46.5	57	59.5	46.5	49	47	41	59	96.5	63.5	51	47.5	87	57.5	211.5	48.5	53	53.5	51	50	53.5	57	44.5	62	56	57.5	49	375	50.5	101.5	51.5	53	63.5	57	57.5	54.5	52.5	53.5	62.5	84	60.5	62	56	58	50.5	57.5
19	30	3|4	ABCA7	Q8IZY2	JHU25803.B19C30R4	137	59.5	65	65	51.5	55.5	56.5	44.5	61.5	54	59	57.5	47.5	53	62	59.5	67	58	55	69.5	63	68.5	52.5	48.5	46.5	58.5	47.5	58	55.5	48.5	45.5	47.5	38.5	57	112	61	46	51	80.5	50	415.5	49	50	57	49.5	53	54.5	53.5	48.5	58.5	69.5	55.5	49	432.5	45.5	98.5	57.5	53	59.5	57.5	57	53	48.5	54	64.5	82.5	60.5	60	50	47.5	54	50
19	31	3|4	USP9X	Q93008	JHU25806.B19C31R4	8563.5	60.5	67.5	60.5	64	56.5	54	49	70	55	68.5	59	55	56	63	64.5	78	58	64	76.5	63	70.5	55.5	48	46.5	61.5	48.5	59	60.5	52.5	49	51.5	41.5	56	104	59	68.5	50	113	59.5	383.5	49	56.5	60	53	56.5	54	51.5	47	65	66.5	62.5	50	503	51	122.5	57	60.5	69	66	60	57	53.5	56.5	67	107.5	61	67.5	54.5	53	52.5	69
19	32	3|4	TRERF1	Q96PN7	JHU24567.B19C32R4	901	57.5	62	66	56.5	52	60.5	50.5	65.5	55	62	55.5	51	53.5	62	59	66	57.5	53	64.5	61	64	54	46	45	60	48	55	55	50	47.5	47	42	54	129.5	63.5	55.5	51.5	96.5	53	423	47.5	54	58.5	48	54.5	55.5	46.5	52	56	58.5	56.5	49.5	364	49.5	114.5	59	60	64.5	59	58	52	58	51.5	58.5	86.5	60.5	64	54	51.5	50	57
19	1	5|6	N4BP2L1	Q5TBK1	JHU25702.B19C1R6	3507	69	61	66	57	58	60.5	42.5	62.5	53	57.5	56.5	59.5	55	60	58.5	72.5	54	58	64.5	59	58.5	46	52.5	49.5	54	45.5	59	61	51.5	56.5	47.5	40	55.5	89.5	60.5	61.5	56	86	41	402.5	49.5	51.5	53	53	53	48.5	48	52.5	50	60	53.5	43.5	309.5	48	89	52	51.5	56	59	61	54.5	53	51	56.5	81.5	61	57	56.5	49.5	48.5	57.5
19	2	5|6	ZNF625	Q96I27	JHU25939.B19C2R6	149.5	58	55.5	62	55	48	58	43.5	57	48	48.5	54.5	53	58	61	59	62.5	45.5	57.5	59	51	63	52	50	45	54	44	54	63	49	46.5	42	44	54	84	56.5	57	57.5	76	44	435	46.5	50	50	50	48	54	48.5	46	50.5	55	59	45.5	251	44.5	81.5	48.5	59	52.5	51.5	50.5	50	46.5	47	63.5	75.5	63.5	60	53	53.5	46	60
19	3	5|6	EED	O75530-2	JHU26265.B19C3R6	326.5	57	59	65	55.5	51.5	55	50.5	65.5	51.5	48.5	47	52.5	60	56	56	73.5	53.5	52	65	62	63	56	48.5	44.5	55.5	45	49	61.5	50.5	45	42	39.5	57	104	63.5	58.5	56.5	83	47	324	46	51	55.5	43	52.5	48	51	47.5	52	54.5	60.5	42.5	239.5	50	81.5	57.5	60.5	54.5	57.5	47	47	52	54	57.5	76.5	63	63.5	47	57.5	47	58.5
19	4	5|6	LILRA6	Q6PI73	JHU24412.B19C4R6	7257.5	67	65.5	71	60.5	60.5	58.5	50	57	48.5	60.5	57	181.5	59	64	68	110.5	62.5	59	93	67	72.5	65	51	52.5	55	48	52	73	49.5	58.5	45	46.5	53.5	315.5	63	66	64.5	302	62.5	457	50.5	51.5	68.5	45	52.5	56.5	56.5	51.5	55	62	60.5	48	637	54	277	61.5	59.5	62.5	60	52.5	50	86.5	63.5	57	128.5	61.5	87.5	54	61	53.5	72.5
19	5	5|6	TADA3	O75528	JHU20761.B19C5R6	872	66.5	64.5	58	63	53.5	61	54.5	60	58.5	53	54	54	59.5	55.5	55.5	69	62.5	45	68	64	69	51.5	47.5	48.5	50	42.5	51.5	57	50	48.5	37.5	45.5	50.5	75.5	59	57.5	48.5	81.5	50	395	45.5	49.5	57.5	47.5	45.5	47.5	49.5	47	52	53.5	52	41.5	343.5	46.5	87	51.5	56	57	55	49.5	49.5	51	49	55	81	58	60.5	54.5	60.5	48	65.5
19	6	5|6	MTURN	Q8N3F0	JHU24542.B19C6R6	23410	61.5	69	69	63	60	67.5	52.5	64	57	55	60	65	63	77	67	91	53	56	73.5	77	187	89	51	61	51.5	48.5	62.5	63	53	68	48	44	49.5	119	72.5	63.5	57.5	354	56	377.5	62.5	61.5	64.5	52.5	50	61	59.5	47	55	61	60	42.5	1263.5	64.5	116.5	87.5	57	54	63.5	66	58	58	62.5	64	73.5	66	70.5	56.5	62	54.5	62.5
19	7	5|6	TECTA	O75443	JHU25847.B19C7R6	137.5	58.5	66.5	57.5	58	56	63	50.5	58	51.5	52	54.5	55.5	52	55.5	58.5	69.5	49	59	64	59.5	60.5	54.5	49	48.5	55	41	53.5	57.5	49.5	46.5	40	40	49	91	53.5	55	55	89.5	51.5	328	44	52	53	48.5	47.5	52.5	48	40	52.5	58.5	53	38.5	385	51	102.5	52.5	60	53	57.5	53	45	50.5	52.5	53	75.5	52	55.5	52	48.5	49	56.5
19	8	5|6	PAXBP1	Q9Y5B6	JHU24564.B19C8R6	361.5	63	57	62	62.5	47.5	54.5	48.5	57.5	58.5	56	64	46.5	53	56.5	57.5	72	48	56	68	60	67.5	54	49	39	57	43	53.5	69.5	46.5	50	42.5	45	53	121.5	59.5	56	55.5	100	51.5	360	46.5	50.5	61.5	48.5	47.5	53.5	53	47	46.5	62	52	41.5	238	47	108	47	60.5	52	55	58	51.5	51	51	57.5	75.5	56.5	59	56	53.5	50	53.5
19	9	5|6	SEC61A1	P61619	JHU24551.B19C9R6	798.5	61	65	51.5	58.5	53	53	53.5	55	54.5	52.5	54	51	57	50	52.5	68	54	52.5	67	55	65.5	47	47.5	47.5	54	42.5	55	63.5	50.5	50	43.5	39.5	52	106	49.5	58	53	103.5	43.5	419	48	53	63	50	49	55	52.5	44	45.5	57	54.5	39.5	406	49	95.5	51	52.5	53	58.5	58	52	50.5	52	65	75.5	64	53.5	54.5	58.5	51.5	62.5
19	10	5|6	RIMS1	Q86UR5	JHU25832.B19C10R6	258.5	60	62	51	56	48.5	59	50	64.5	54	58.5	59.5	57.5	57.5	58.5	61.5	71.5	61	56	63	59.5	68	52.5	45	46	59	45.5	53	71.5	49.5	48	42.5	40	53	74	60.5	51	51	88.5	51.5	322.5	48.5	53	54.5	47.5	53.5	47.5	50	44	53.5	65.5	54	44	248.5	48	83	55.5	58	57	58.5	58	48.5	48.5	53	71	74.5	60.5	50	58	58	46	59.5
19	11	5|6	ARFGEF1	Q9Y6D6	JHU25625.B19C11R6	518.5	60.5	59	59	61.5	56	55.5	48.5	61	54	62	55	50.5	53.5	52.5	54.5	73.5	58.5	51	64	54	65	48.5	52.5	47	60.5	44	49	63	49	49	43.5	42.5	51.5	80	59	51.5	54	77	55	394.5	56	48.5	55	43.5	49	48	51	42	54.5	60.5	52.5	45.5	217.5	47.5	78.5	60	55	51	56	50.5	47	48.5	47.5	61.5	74	66	55	44	54	49.5	62.5
19	12	5|6	ZBTB16	Q05516	JHU19956.B19C12R6	2492	62	65.5	59.5	61	58.5	51.5	49.5	54.5	54	59.5	59.5	56.5	59	53.5	61.5	73	55.5	54.5	67.5	57.5	71	50	46.5	48.5	54	45	52	58.5	55	50	45	41	56.5	101	60	56	59	90	62.5	328.5	57	52.5	57.5	48.5	50	54.5	49.5	46.5	58.5	61.5	56.5	48.5	273.5	48.5	100	60.5	56.5	54	57.5	57	52	52.5	49.5	61	82.5	69.5	68	46	65.5	53	60
19	13	5|6	USP45	Q70EL2	JHU24560.B19C13R6	139	58	63.5	52.5	58	57	53.5	48	60	54	61.5	55.5	49.5	59	50.5	55	73.5	52	59.5	58	57.5	62	52	47.5	45.5	56	39	52	56	48.5	43.5	45.5	35.5	55	73	54	55.5	52	70	49.5	326	45.5	54	58.5	50.5	49.5	49.5	44.5	40	52	61	51.5	50.5	335.5	43.5	67.5	53.5	54	50.5	53	50	47	48.5	47.5	57	67	60	53	48	58.5	52	56
19	14	5|6	SMARCA2	P51531-2	JHU24563.B19C14R6	402.5	61	67.5	58.5	60	62	65.5	48.5	63.5	57	53	48	57	50	59	54.5	62	58	62.5	68.5	63.5	62	52	44	47.5	59.5	40.5	53	61.5	50	55	45	36.5	50	107	59	58	53.5	80	48	383	53.5	50.5	64.5	48.5	44.5	52.5	41.5	42	56	65	47.5	43.5	344	43.5	103	54	53	59.5	55.5	56.5	46.5	53.5	51	55.5	79	59.5	63.5	55	58.5	49.5	59
19	15	5|6	JADE2	A0A0C4DFT8	JHU26236.B19C15R6	483.5	60	64	56.5	59.5	50.5	64	55	56.5	50	56.5	54.5	49	54.5	63.5	60.5	68	60.5	53	61	66.5	69	49	44.5	50.5	58.5	42.5	51.5	68	46.5	52	45	39	52	94	62	49.5	52.5	63.5	52.5	322	44.5	45.5	56	47	52.5	51.5	46.5	47.5	57	59	51.5	43.5	324	41.5	70.5	51	53	55.5	49	65.5	52	48.5	49.5	62.5	75	65.5	61.5	51.5	58.5	52.5	56
19	16	5|6	SERPINA13P	Q6UXR4	JHU24618.B19C16R6	795	64.5	65.5	54	60.5	52.5	57.5	45	60.5	49	58.5	58	54.5	56	59.5	56	76	56.5	47	59.5	60	69	52.5	44.5	49.5	53	45.5	51	65	53	49	43.5	45.5	55	100	60.5	51.5	50.5	113	48.5	401	46.5	50	58	48	49.5	52	46.5	47	59	58	53	42	310.5	46	116.5	56.5	57.5	52.5	49.5	59.5	52	56	52	65	78	61.5	57.5	53.5	53.5	56	53
19	17	5|6	SRA1	Q9HD15	JHU24521.B19C17R6	19102	69.5	61.5	62.5	62.5	66	73.5	48	58.5	50	62	59.5	62	60.5	66	75	86.5	61.5	62	65	78.5	70.5	70.5	50	54.5	61	52	53	68.5	49	59	49	47	54	118	68	60	51	101	58	481.5	55.5	54.5	61	52	50.5	64	58	48	65.5	54	56.5	45.5	349	54	111	60.5	58.5	65	58	62.5	53	54.5	53	63	77.5	70.5	65	60.5	67	47.5	62
19	18	5|6	BOD1L1	Q8NFC6	JHU25828.B19C18R6	265	60	61.5	59	60.5	55	62	50	61	54.5	55	58.5	50.5	57.5	52.5	53	71.5	57.5	53.5	56.5	58	56.5	53.5	49	42	59.5	44.5	51	57	42.5	50.5	44	44	52.5	82.5	60.5	46.5	52	79.5	54	398.5	50	50	55	45.5	46	53.5	50	44.5	58	47.5	58	43.5	282.5	47	83	53.5	53	53.5	62	59	53	47.5	50	58	72	59.5	63	54.5	54.5	49	53
19	19	5|6	FAM58BP	NA	JHU25679.B19C19R6	7890	63	61.5	66	69.5	58.5	66.5	53	65	60	58.5	63.5	52.5	75.5	64.5	70	81.5	55	63.5	71	65	62.5	54.5	48	50.5	51.5	50.5	54.5	64.5	53	58.5	47	39.5	53	208	69	56	53.5	178	61.5	468.5	55.5	56.5	54.5	43.5	49.5	58.5	52.5	52.5	55.5	59.5	57	44.5	371	50	161.5	57.5	52.5	60	61	62.5	49	75	52.5	58	118.5	63.5	72.5	57	58	55	63.5
19	20	5|6	ZNF610	Q8N9Z0	JHU25954.B19C20R6	293.5	60.5	50	63	61	57.5	57	52.5	62.5	58.5	55	51.5	54.5	55.5	51.5	59	66.5	57	58.5	62.5	59	56	49	43.5	45.5	52.5	47.5	52	66	52.5	52	41.5	37.5	51	65.5	57.5	55	53	76	54.5	380.5	47	44	50	42	42.5	55	46.5	45.5	54.5	56	52.5	47.5	146	49	72.5	54	56.5	58	51.5	50	54	44	48	56.5	69	62.5	61.5	47.5	54	56.5	50.5
19	21	5|6	DCLK2	Q8N568	JHU25807.B19C21R6	1364.5	67	53	64.5	59	56	61.5	48.5	60	61.5	56.5	54	53.5	57	58	57	69	62	63.5	66	64	54	54.5	44.5	49.5	57	51	56.5	62	51.5	50.5	44	40	47	96.5	57	58	52	85.5	55	419	46.5	49.5	56.5	47.5	46.5	57.5	43	50	57.5	63.5	54.5	43	256.5	50	98	54.5	58.5	56.5	59	60	53	52	49	65.5	78	65.5	63	58.5	58	55.5	66
19	22	5|6	RAX	Q9Y2V3	JHU24565.B19C22R6	260.5	61	59	69	57.5	51	66	49.5	61	57.5	60.5	55	56	55.5	57	55	72	58.5	64.5	58.5	58	65	56	55.5	45	56.5	44	52.5	58.5	52.5	49.5	43.5	41.5	48.5	69.5	59.5	63.5	56.5	76.5	53	342	49.5	47	52.5	45.5	49	54.5	47.5	45.5	53	61	58	43.5	156	44.5	72.5	54.5	56.5	58	57.5	60	50.5	51	47.5	62	68	61	53.5	52.5	58	55	57
19	23	5|6	HSF2	Q03933	JHU26287.B19C23R6	705	60	52.5	67.5	61.5	60	60.5	47	63	61	58	49.5	55.5	53.5	59	55.5	65	61.5	60	61	62	65.5	58	46.5	42	53	47	52.5	58.5	50	55.5	41.5	44	50.5	79	65	62.5	54.5	75.5	58	602	48	53	54.5	49	46	51.5	46	45	55.5	62.5	56	44.5	140.5	51.5	69	55.5	54.5	56	59	57.5	50	46.5	49.5	66	86	62	53.5	57	59.5	52	60.5
19	24	5|6	SIX5	Q8N196	JHU24566.B19C24R6	2936.5	60	71	68	61	49.5	65.5	50.5	60.5	56.5	61	55.5	61.5	58.5	59.5	62	73	59.5	64.5	62	63	64	58.5	46.5	47.5	56	43	51.5	68.5	52	54	49	46	50.5	110.5	59	63	54	105.5	52	460	45	54	63	46.5	51.5	55.5	48	48.5	53.5	60	49.5	51	784	51.5	98.5	55	57	59.5	57	56.5	50.5	53.5	55	67	75.5	67.5	64.5	54	66.5	62.5	54.5
19	25	5|6	GALR3	O60755	JHU25618.B19C25R6	1374	60.5	63	54.5	62.5	49	67	41	59.5	57	59.5	55	56.5	45	62	58	69	60	51.5	65	54	59	59.5	45	49	55.5	43.5	52	53.5	54	46.5	39.5	38.5	53	96	61.5	58.5	58	96	56	333.5	52.5	53.5	55	49.5	51.5	56	49	46.5	54.5	53	50	51	296.5	52	90	53.5	52	63	55.5	54	51	52	49.5	70.5	78	61.5	63	61.5	54	48	58
19	26	5|6	RBM4	Q9BWF3	JHU25994.B19C26R6	6555	60.5	69.5	66.5	67	53	65	53.5	63	57.5	54.5	58.5	55.5	65	60.5	62	74	55	58.5	59.5	61	68.5	61	47	50.5	67.5	44.5	62.5	60	60	50.5	46	38	55.5	81	68	63.5	49.5	87	57.5	387	54.5	57	61.5	56	58.5	58.5	56.5	48.5	55.5	56	53	48.5	344	43.5	105.5	58.5	57.5	61.5	60	65	48.5	49.5	57.5	72	89	55.5	62.5	54.5	53	50	55.5
19	27	5|6	CERK	Q8TCT0	JHU20035.B19C27R6	1335	65	62.5	61.5	67	51.5	58.5	43.5	66.5	63	56	58.5	47	56	57	66	66.5	53	62.5	74.5	61	61.5	54.5	43	50	59.5	50	59.5	56.5	50.5	46.5	44.5	37	54.5	99.5	63	59.5	44	118	55.5	250.5	53	55	59	50	46.5	56	53.5	40.5	57	47	50	43	272.5	51.5	106	51	59	62	61.5	60	46	52.5	59	66	88.5	65.5	63.5	61.5	56.5	52	57
19	28	5|6	E2F5	Q15329	JHU24572.B19C28R6	817.5	53	58	55	57	53.5	63	44	64.5	63	54	49.5	49	54.5	63	57.5	67.5	55.5	63	59.5	61.5	62	55.5	40.5	46	62.5	41.5	56	60	53	48.5	40	41.5	53.5	95.5	61.5	64.5	48	73	55.5	384	52.5	48.5	52	46	43.5	54.5	51.5	44.5	56.5	58.5	57.5	44	178	48	74	52.5	61	57.5	56.5	58.5	52	49.5	53	64.5	75	64.5	63	55.5	53.5	51.5	49.5
19	29	5|6	RIPOR1	Q6ZS17-2	JHU17631.B19C29R6	1075	60.5	59.5	58	57	54	66	50.5	67.5	59	56	50	54.5	56	56.5	66	72	60	63	62	58	61.5	53	45.5	45.5	58.5	47	55.5	57	47.5	49	48.5	44	57	89.5	60	53	54.5	81	51.5	230	55.5	47	53	46	42	53.5	54.5	45	51	59.5	59.5	49	275	47	84	53	58	49.5	61	56	48	51	53	65	79	66.5	62.5	55	63	54	54.5
19	30	5|6	FANCA	O15360	JHU25853.B19C30R6	1778.5	62	64	69.5	56	50.5	55	52	67	56	57	55.5	54	55.5	62	66	74.5	56	62.5	59.5	59.5	65.5	54	46	49.5	57.5	49.5	55	69.5	43.5	50.5	43.5	43.5	52	128.5	56.5	57	50	113.5	58	419.5	55	51.5	54	49	42.5	57	58.5	47.5	59	61	60	54	378	49	133.5	52	62	60	64	54.5	46.5	57	52.5	61	92.5	57	69.5	57	62.5	53.5	57
19	31	5|6	ZNF780A	A0A0C4DG08	JHU25841.B19C31R6	466	57	62.5	63.5	56.5	45	50.5	52	65.5	56	63.5	58.5	50	56	65.5	64.5	66.5	59	59	63	62.5	67.5	56	46	45.5	60.5	47	52	68	50	46.5	49.5	45	51.5	81	61.5	56	54	77.5	57	379.5	48.5	51	51	51	53	49	54	48.5	53.5	53.5	57	49	275	47	68	50	54.5	56.5	60.5	50	48.5	47	49	59.5	75	65	58	62	60	46	56.5
19	32	5|6	GPLD1	P80108	JHU24577.B19C32R6	330.5	59.5	62	56.5	61	53	61.5	51.5	61.5	61	65	56.5	53.5	55.5	61.5	61	63	57	58.5	68.5	58.5	68	55.5	50.5	45	59.5	48.5	55	62.5	42	52.5	49.5	41.5	52.5	121	63	62.5	53	98	55	341	51.5	54.5	55.5	45.5	52.5	48	50.5	45	56.5	61.5	51	51	360	47	91.5	57	55	63	62	59	55	49.5	43.5	63	90	59.5	57.5	51.5	59	52.5	58.5
19	1	7|8	PISD	Q9UG56	JHU20194.B19C1R8	4945	66	62.5	67	55	54.5	63	50	62	57	60.5	58.5	53.5	58.5	56.5	60	78	57.5	57	64.5	67	65	55	50.5	45	52	47.5	48.5	73	46	55	49.5	40.5	58	132	66	65	52	108.5	47.5	403.5	50.5	50.5	61.5	57	51	54.5	52.5	48	55	61	59	44.5	410	51.5	146	60	54	59	59	58	51	77.5	58.5	68.5	92.5	70	63	58.5	58.5	54	59.5
19	2	7|8	NSUN6	Q8TEA1	JHU26465.B19C2R8	482	57	60	62.5	65	44.5	61	46.5	54.5	53	58.5	57	50.5	57	61.5	54	83	51.5	49.5	67	59.5	63	52	46.5	41.5	58	42.5	53.5	71.5	43	52.5	40.5	40.5	56	157.5	61.5	55.5	51.5	158	50.5	345	46	50	55.5	48.5	45	57.5	53	47.5	47	62	58.5	44	414.5	43.5	155.5	63.5	53.5	52	57.5	57	53.5	64.5	54	67	87	61.5	67	60.5	62	54	63
19	3	7|8	PGLYRP3	Q96LB9	JHU26667.B19C3R8	2228.5	59.5	63.5	72.5	65.5	60	62.5	47	57	52	54.5	65	51.5	49.5	61	61	85.5	55.5	57.5	79.5	64	68	56	52	47	58	47	52	69	48.5	55	48.5	40.5	55.5	167	65	50.5	60	169	57.5	314	53	49.5	62.5	52	45.5	53.5	45.5	52.5	42.5	66.5	61.5	42	389	45.5	159.5	60	55	54.5	60	58	48	69.5	57	66	88.5	60	86	59.5	73	61.5	75.5
19	4	7|8	NECTIN1	Q15223	JHU28067.B19C4R8	219.5	57.5	61	65	61	57	60	50.5	54.5	48	49	61	46.5	51.5	56	53.5	69	53.5	58.5	70.5	58.5	63	60.5	52.5	46.5	52	40	52.5	63	46	52.5	41	43.5	50	79	63	50.5	55	77.5	54	305.5	47	56	58	53	48	48	48	45	44	57	56	44	388.5	43.5	88	56	55	55.5	58.5	56	51	49.5	52.5	56	81	54	60.5	48	56	50	55.5
19	5	7|8	PAQR3	Q6TCH7-2	JHU26649.B19C5R8	143.5	60	60	59	60	53.5	57.5	48.5	55	52.5	54	63	48	55	53.5	59	72.5	55	56	67.5	57.5	61	57.5	54.5	46	53.5	41.5	51	56.5	49	48.5	41.5	40	52.5	111.5	59.5	53	49	120.5	54.5	315.5	44	49	54	53	49	49	53	50	42.5	55.5	55	45	365	39	108	50.5	57.5	54.5	53.5	57.5	49	58	49.5	60.5	86	55	58	52.5	55	54	51.5
19	6	7|8	TIGD6	Q17RP2	JHU28065.B19C6R8	227.5	64	64	57	54	57	64.5	48	58	48	54	51	51.5	52.5	49	58	68.5	52.5	59	73	60.5	70.5	59	45.5	48.5	55.5	42.5	56	62	49.5	48.5	37.5	40.5	51.5	98.5	57.5	53.5	50	99	51	339.5	53	52.5	50.5	49	54.5	50.5	49	44	55.5	54	53.5	47	341.5	53	111.5	50	58	56	52	54.5	51.5	49	46	59.5	89.5	60.5	62	51.5	53	54	50
19	7	7|8	RNF180	Q86T96	JHU20693.B19C7R8	399.5	61	53.5	57.5	56	57.5	62	50	60.5	51	58	55.5	56.5	51.5	57.5	60.5	67	55	62.5	62	60	64	51.5	52.5	42.5	54	42.5	57	63	42.5	55	37.5	38.5	55.5	80	58.5	61	54.5	86.5	48	490.5	47.5	55	59	48	45.5	54.5	53.5	43.5	48.5	61.5	53	47.5	283.5	54	90	51.5	56.5	57	58.5	56.5	53.5	47.5	52.5	55.5	83	60	57.5	55	53.5	51	58.5
19	8	7|8	CASP14	P31944	JHU27539.B19C8R8	421	63.5	57	56	57.5	56	64	51	56	49	61	56	45	53.5	58	63.5	72.5	53	73.5	63.5	57	64	54.5	47.5	42	52	42	59	60.5	47	44	41	40.5	54	117.5	62.5	60	56	105	51.5	401.5	50.5	52.5	51	44	51	49.5	53.5	48	56	56	54	47.5	269.5	50	96.5	53	55	54.5	54	57	44.5	51	50	56	76.5	50.5	58.5	62	57.5	51	59.5
19	9	7|8	RUFY2	Q8WXA3-4	JHU27623.B19C9R8	948	61	55.5	54	62.5	53	62.5	50.5	62	52.5	60	54.5	51.5	58.5	55.5	57.5	66.5	50	62.5	62	59.5	57.5	51.5	50.5	41.5	50.5	42.5	55	57.5	44.5	47	39.5	44.5	53	101.5	56	55.5	53.5	87	45	437	49	52	53.5	51.5	49.5	53	53.5	45.5	47	56.5	56	49.5	348.5	51.5	76	57	55	56	57	54.5	42.5	46	52	59	72	64.5	53.5	51	51.5	52	59
19	10	7|8	RNF216	Q9NWF9	JHU20494.B19C10R8	752	64.5	62.5	56.5	62	52.5	60.5	46.5	56	50	60.5	54.5	54	57	53.5	64	63.5	48	59.5	67	57.5	62.5	57	47	47	58	42	54	60.5	43.5	56	40.5	44.5	54	76	59	56	55.5	77	47.5	330	46.5	52.5	55.5	52	54	50.5	44.5	44	56	53	49	45	237	47.5	84	55.5	56.5	54	56.5	57.5	44	47.5	54.5	65.5	76	64	58	51	52	48	62
19	11	7|8	RFPL3	O75679	JHU20214.B19C11R8	13110.5	63.5	66	122.5	60	57	63	48	60.5	57.5	65.5	56.5	62.5	59.5	70.5	71.5	78	57.5	64	62	69	80	60.5	48.5	50.5	56	49	62	59.5	48	57.5	52.5	42.5	55	120.5	72.5	61	52.5	99	52	269	57	52.5	56.5	52.5	55.5	56.5	52.5	49	70.5	61.5	55	46	418.5	48	133	67.5	62	63.5	59.5	68	56	60	55	68.5	93	65	67.5	54.5	62	52.5	61
19	12	7|8	HERPUD2	Q9BSE4	JHU26470.B19C12R8	3181	61	67	66.5	62	57.5	59.5	47	60	58.5	60	60.5	53.5	60	58.5	60.5	79	56	54.5	67.5	59	61.5	54	54.5	47.5	56.5	45.5	58.5	57	47.5	47	48	42.5	50.5	157.5	64	60	53	133	54	372.5	47.5	49.5	58.5	49.5	50.5	55.5	50	48	53.5	61.5	56.5	52	503	42	129.5	61	55.5	60.5	58.5	59.5	56	58.5	48.5	61	87	63.5	64	58.5	59.5	48	59
19	13	7|8	PIK3AP1	Q6ZUJ8	JHU20748.B19C13R8	2088.5	60.5	63	58.5	55	55.5	57	47.5	56.5	48.5	52.5	56	52	57.5	53.5	56	69	54.5	60	62	62	66.5	54	52.5	47.5	59	45.5	52	61	45	51	45	39	47	83	61	60	54.5	85.5	50.5	403.5	48	53.5	50.5	42.5	53	54	40.5	48.5	58	61.5	60	49	285.5	46.5	76.5	55.5	55.5	56	55.5	58	53.5	50	52	60	83	62	56.5	56	59	46	57
19	14	7|8	DHRS2	Q13268-2	JHU27543.B19C14R8	318	60.5	60	52	58	51.5	53.5	47	58.5	55	54.5	57	57.5	53	48.5	58	68.5	54.5	59.5	63	57	67	58.5	47.5	47	52	42.5	52.5	62	45.5	52.5	39.5	42.5	51	99.5	58	59	52.5	84.5	49.5	447.5	47.5	55.5	55.5	46.5	49.5	50	44.5	44.5	49	60.5	58	44.5	332.5	44	98.5	50.5	55	53	46.5	53.5	57.5	51	49.5	65	84	61.5	58.5	55.5	53.5	54	57
19	15	7|8	KCTD1	Q719H9	JHU26662.B19C15R8	3094	61	64	59	61.5	61	54.5	42	58	52	59.5	52.5	58	59.5	53	58	73	56.5	62.5	71.5	59.5	67.5	60	47	47	56	44.5	51	63	53	52	43.5	43.5	49.5	122	60	53	45	112	44.5	313	44.5	48	59	40.5	52	59	51.5	45	52	63.5	58.5	42	351	49.5	124	55	62	58.5	52.5	63	41.5	51	52.5	57.5	91.5	64	61	55.5	53.5	55	60
19	16	7|8	MFSD13A	Q14CX5	JHU28070.B19C16R8	513.5	59.5	61.5	57.5	60.5	54.5	61	47.5	62	52	55	55.5	56.5	55	54	53	70	57	59	73	60	60.5	55.5	50	49.5	53.5	46.5	56.5	57.5	53	53.5	37.5	37	54	98	69.5	55	43.5	85.5	52.5	355.5	48.5	49	57	49	46.5	53	45.5	48	54	61.5	59	43.5	265.5	49	113	56.5	54	57	49.5	61.5	47.5	48.5	47	55.5	93.5	69	56	56	53.5	57	58
19	17	7|8	CCDC172	P0C7W6	JHU27629.B19C17R8	491	65	63.5	64	63	59.5	60.5	43	62	51.5	57.5	60	50	54	58	61	70.5	53	55.5	64	68	66	45	49.5	43.5	51.5	43.5	53	61.5	47.5	58	42	42	52.5	95.5	63.5	53.5	52	89	50	295.5	54.5	45.5	51	53.5	53.5	53	49	48.5	53.5	61	60.5	45	217.5	48.5	83	54.5	52.5	57.5	58.5	56	46	52.5	54.5	60.5	78.5	58	57	55.5	58	50.5	55
19	18	7|8	PDLIM5	Q96HC4-6	JHU20658.B19C18R8	270	64	59	62	59	56.5	62.5	48	62.5	56	52.5	58	52.5	50.5	60.5	53.5	65	59	62	64.5	62.5	64.5	50	49	46	52	46	55	69	48.5	54	44.5	37.5	50.5	85	63.5	54.5	55	80.5	49	329	44.5	46	63	43.5	50	54.5	46	46.5	51	58.5	59.5	43.5	219.5	42.5	106	49.5	59	55	58.5	59	51.5	51.5	46.5	55.5	79	65	58.5	57	54	50.5	55
19	19	7|8	RFPL3S	P0C7P2	JHU20215.B19C19R8	1998.5	64	64	63.5	58	56.5	66.5	49.5	64.5	53	58.5	61	53	55	62.5	70	71.5	57	68	76.5	59	65	53.5	50	47	63.5	45	55	69	55	47	42	44.5	53	172.5	60.5	58.5	57	153.5	60	331.5	47.5	51	56	48	52.5	55	48	50	50.5	54.5	58.5	42.5	361.5	50	160	61	58	57	60	61	50	71	55	57.5	122.5	66	75.5	53	63.5	56	56
19	20	7|8	ACADSB	P45954	JHU26473.B19C20R8	193.5	57	68.5	58.5	52	55.5	62.5	48.5	59	51.5	50	58.5	49.5	52	58	61.5	68.5	55	57	74	57	63.5	51	47	46	53	44	56.5	69	49	44.5	40	39.5	53.5	126.5	58.5	61	49	119.5	53	236	44	51	54.5	47.5	49	56	48.5	44	48	55.5	47	45	315	51.5	114	58.5	60.5	57.5	57.5	59.5	47	62	51.5	58	85	71	58.5	52	61	54	61.5
19	21	7|8	ARNT2	Q9HBZ2	JHU20745.B19C21R8	204	66.5	55.5	68	48.5	57	62.5	47	61	61	59.5	52.5	58.5	53.5	53	60	67	55	56	64.5	55.5	62	58.5	50	45.5	52.5	42.5	59.5	64.5	54.5	50.5	41	44.5	48.5	80	56.5	61	54	93.5	53	288.5	47	45	52.5	54.5	51	57	46	45	57	53	53	49.5	261	48	92	53	58.5	58	59.5	56	53	54.5	55.5	57	76.5	67	58.5	52.5	57.5	49	53.5
19	22	7|8	AANAT	Q16613	JHU27553.B19C22R8	1675.5	58	60	72.5	57.5	57.5	53.5	46.5	65.5	57.5	63	55	56.5	54	63.5	62.5	72.5	57.5	59	65.5	59.5	56.5	54	54	46.5	48.5	47	55	65	52	55	48	40.5	54.5	130	66	59.5	54.5	124	52	368.5	48	54	51	55.5	52.5	53.5	53	47	59.5	58	54.5	49.5	210	47.5	120	57	56	64.5	57	62.5	57	60	52.5	68.5	89.5	65	55.5	52	56.5	55	57
19	23	7|8	RBM45	Q8IUH3-3	JHU26674.B19C23R8	3276	55.5	67.5	71	58	58	60	51.5	65	68	61.5	57.5	54.5	53.5	70	56.5	79.5	56	68	78.5	69	71	56	52	55	53	44.5	56	67.5	50.5	53	48.5	44	49.5	174	60.5	56.5	58	159.5	53	522	53	59.5	62.5	49.5	53.5	52.5	50.5	56.5	56.5	55	58.5	47.5	472	51	137	67	60	55.5	60.5	61.5	46.5	72	62.5	64.5	105	69	64.5	58.5	65.5	55	63.5
19	24	7|8	DGKE	P52429	JHU28075.B19C24R8	326	61	64	67	61.5	55	63.5	48	60	57.5	54.5	57	54	56	60	64.5	73	62.5	59	68	59.5	71	53	49	46.5	56	46.5	54	62.5	43.5	50.5	43	41.5	53.5	100	62.5	62	54	94	51	526.5	45.5	48.5	54.5	48.5	50	53	46	50.5	54.5	55.5	53.5	45	382.5	42.5	109.5	57	60.5	53.5	64	51	48.5	60	49.5	68.5	82.5	63	64	60	56.5	51.5	50.5
19	25	7|8	SEC14L2	O76054	JHU20221.B19C25R8	6799.5	60	62	71.5	62	55.5	59.5	57.5	68	49	56.5	59.5	53	59.5	61	63.5	77.5	58	59	66.5	61.5	68	54.5	50	50	54.5	43	59.5	61	52	54	34.5	45	53.5	124.5	68	67.5	59.5	119.5	52	322.5	54	57.5	52.5	48	54	56.5	52	53	49.5	66.5	49	47.5	463.5	46	135.5	50.5	58	57	63.5	65.5	53	56	58	64	90	66.5	62.5	63.5	53	52	50
19	26	7|8	FLACC1	Q96Q35-2	JHU26496.B19C26R8	379.5	59.5	55.5	58.5	69.5	52.5	60	53	64	50	54	58.5	53	53.5	56.5	64	73.5	61	60.5	73.5	61.5	67	47	49.5	47	61.5	48	56	63.5	53	57.5	45.5	39	50	110	64.5	59	56.5	100.5	54.5	345.5	53	55.5	54	49	43	50	52	41.5	49	65.5	53.5	55.5	481.5	50.5	118.5	63	56.5	57.5	66.5	59	47.5	62	55.5	60.5	104.5	59	64	63.5	59.5	45	57.5
19	27	7|8	COA1	Q9GZY4	JHU27744.B19C27R8	6480.5	66	69	73	73.5	59	60.5	51	67	56	62	61.5	55	63	63.5	70	76.5	61.5	65	79	63	67.5	52	54	47	63	50	60.5	60	53	45.5	45.5	43.5	54	154.5	62	68.5	53	157.5	58.5	319.5	56.5	57.5	60.5	55	47	53.5	50.5	51	58.5	55.5	61	55.5	357	44	165	63	60	56.5	62.5	69	45.5	66.5	53.5	71	114.5	60	58	65	63	55	60.5
19	28	7|8	KANSL1	A0A024R9Y2	JHU20648.B19C28R8	145	63	67.5	64	60.5	57	59.5	49	67	57	60.5	58.5	56.5	57	60	62	65.5	55.5	60	61	55.5	68.5	47.5	47.5	45.5	56	45.5	55.5	67	50	51	44.5	43	48.5	100	55.5	64	51.5	89	48	335.5	54.5	53	54.5	49.5	50	54.5	51	48.5	54	52.5	56.5	49	271.5	43	96	60.5	54.5	65	58.5	60.5	51.5	54.5	53	60	78	57.5	58.5	54.5	59	53.5	59
19	29	7|8	ZNF529	Q6P280	JHU27626.B19C29R8	148	59.5	62.5	60	62	64	64.5	50.5	65.5	65	58	56	52.5	56.5	52.5	66.5	66	57	61.5	60.5	57.5	60	56.5	48	45.5	59.5	41	56	54.5	55.5	48.5	40.5	45	51.5	81	57	54	47	81.5	47	293.5	52	55.5	51	46.5	52.5	52.5	53.5	46	60.5	53	55.5	47	318.5	49.5	72.5	53.5	54	62.5	62.5	57.5	55.5	48	53.5	52	75.5	59.5	58.5	54	61.5	57.5	55
19	30	7|8	LYSMD3	Q7Z3D4	JHU20493.B19C30R8	3337.5	57.5	67	70	63.5	74	58	52	70	52	57	59.5	52	56.5	60	66	69.5	59	53.5	70.5	61.5	74.5	54	49.5	53.5	56.5	47	56.5	56.5	51	51.5	48.5	44.5	55	111.5	59.5	55	54.5	111	62.5	353.5	51.5	57	59.5	41	49	57	53	44	58.5	59.5	54	51.5	439	46.5	141.5	60.5	56.5	57.5	70	63.5	54.5	65	47.5	57	94.5	62.5	75	66	69.5	59.5	68
19	31	7|8	TRAPPC11	Q7Z392	JHU20744.B19C31R8	231.5	57.5	62.5	66	55.5	58.5	54	53	66.5	53.5	61.5	62	45.5	58	60.5	66	69.5	52	62.5	66.5	58.5	69	50	47.5	48.5	54.5	46.5	58	62	51.5	43.5	48.5	41	54	117.5	61	58.5	52.5	102.5	58.5	324	51.5	55	52	50.5	52.5	54.5	54	48	58.5	62.5	57.5	48.5	405	43	100.5	53	60.5	59.5	69	54.5	52	51.5	49.5	59.5	86	57.5	51.5	60	59	52	61.5
19	32	7|8	TM4SF5	O14894	JHU27549.B19C32R8	4350	73	70	71.5	56.5	64	66.5	50	62.5	61.5	63	55	56	63	62	83.5	80	56	67	80	63.5	82.5	61.5	52	49	63.5	51	53	66	47	51.5	47	46.5	57	222	60.5	60	55.5	212	68.5	227.5	53.5	65	62.5	49.5	56	51.5	53	50.5	58.5	68	63	52.5	498.5	47	205	63	58.5	71	72.5	66	54.5	88	51.5	64.5	134	65.5	60	61.5	59	50	59.5
19	1	9|10	SH3BP1	Q9Y3L3	JHU20223.B19C1R10	14029	64	73.5	91	93.5	116.5	92.5	44	67	60.5	60.5	66.5	94	112	73	523.5	90	68	128.5	85	77.5	83	93	54.5	75.5	76	60.5	63.5	87	56.5	60.5	60	144.5	66.5	602.5	133.5	64.5	61.5	144	270	209.5	58.5	68.5	132	49.5	64	68	66	57.5	72.5	283	61	77	499.5	61	279.5	65.5	71.5	68.5	81	103	56.5	68	66	87.5	166	84	91	194.5	88	69	99
19	2	9|10	NSA2	O95478	JHU26577.B19C2R10	311.5	57.5	70	62.5	57.5	56.5	51.5	45	58	46.5	50.5	59.5	50.5	51.5	59	56.5	74	55.5	53.5	75.5	58	67	56.5	42	45.5	52	44.5	57	68	52	53.5	41	42.5	55.5	132	61	55.5	58.5	131.5	52.5	394	48	54	57	48.5	40	50	54.5	47.5	53.5	60	51.5	49.5	335.5	48	119.5	56	53	53.5	57.5	59.5	56	58.5	63	62.5	88.5	65.5	63.5	58.5	63	56	54
19	3	9|10	CIT	O14578	JHU25860.B19C3R10	128.5	58.5	60	61.5	58	55	57.5	46	61.5	55	55	59.5	55.5	52.5	76	51	69.5	58	58	68	63	61.5	50.5	49	45	57	42.5	50.5	59.5	42.5	53.5	42.5	41.5	54.5	73.5	58.5	57	52	78.5	49.5	264	50	47.5	49.5	48.5	41.5	52.5	52.5	45	46.5	53.5	48.5	42.5	347	48.5	91	53.5	51	51.5	58.5	54	53	54.5	51.5	62.5	78	66	61.5	54	58.5	55	46.5
19	4	9|10	FBXW7	Q969H0	JHU28094.B19C4R10	568	66	66.5	64.5	57.5	58	56	43.5	55.5	49.5	61	58	51.5	49	60	59	71	59	57.5	65	65	66	60.5	45	44.5	55	44.5	50.5	53.5	43.5	51	42	41	52	102.5	57	56	51.5	87.5	47	343.5	51	52.5	45	49	50.5	51.5	48.5	44	54	47	53.5	42	380	46	98.5	57	53	56	56.5	60	49.5	51.5	49	60	88.5	62	59.5	62.5	48	54.5	59.5
19	5	9|10	ST6GAL1	P15907	JHU26670.B19C5R10	315	66.5	55	57	62	53.5	60	48.5	53.5	58	48.5	54	53	50	59	56	71	58.5	58.5	60	59.5	66	55.5	47.5	49.5	52.5	44	53.5	61	48	56	42	41	57.5	105	61	55.5	47.5	111.5	51.5	348	52.5	53.5	49.5	49	46	47	48.5	46	52	58	54	42	300.5	39	100.5	55	57.5	56	48.5	58.5	48	57.5	54.5	61	84	60.5	65.5	54.5	52.5	48	62
19	6	9|10	HEATR9	A2RTY3	JHU28078.B19C6R10	512.5	59	63	58.5	59	60.5	51.5	44.5	56.5	53	51	50.5	54	51.5	58	57	72.5	53	51.5	59	63	58	52	49	42	54	40.5	55.5	62	45	57.5	40	44.5	48.5	122	61	56.5	49.5	95.5	45	251.5	51.5	52	56.5	44.5	46.5	54	50	48.5	52.5	57	52	42	325.5	50.5	101.5	53	55	59	59.5	58.5	48.5	56.5	54.5	65	83.5	63.5	58.5	54	54.5	51.5	54
19	7	9|10	AGBL5	Q8NDL9	JHU20818.B19C7R10	287	57.5	57	60	59	52.5	52.5	46.5	55.5	55	56	54.5	50.5	48.5	51.5	53.5	72.5	61.5	60.5	69.5	64	66.5	55.5	50	46	47	40.5	49	65.5	51.5	49	43	43	55	95.5	59	58.5	51.5	78	47	345.5	49	51.5	52.5	44	46	53.5	45.5	42.5	48.5	58.5	55	43.5	326	48	96	55	54	56	58.5	47	51	46.5	53	60.5	76.5	62	60	54.5	58.5	53.5	53
19	8	9|10	KRT80	Q6KB66-2	JHU27555.B19C8R10	520.5	61.5	53	57	58.5	52.5	54.5	49	52.5	49.5	60.5	52.5	49	56	53.5	61	71.5	57.5	55.5	64.5	59.5	62	47.5	47	48	53	40	51.5	54	48.5	51.5	42	43	52	124	56.5	60	47	97.5	51	228.5	47	46.5	59	50.5	46.5	53	52.5	44	55	62	60	44	224	43	93.5	52.5	58.5	56	58	52	47	52	56.5	54.5	81.5	60	57	48	59.5	50.5	55.5
19	9	9|10	OLAH	Q9NV23	JHU27738.B19C9R10	1429.5	55	62.5	65	58	59.5	54	45.5	60	55	58.5	55.5	51.5	54.5	61.5	60.5	77.5	52.5	58	61	72.5	62.5	50	50	43.5	54.5	42.5	55.5	62.5	43	46.5	42	41.5	57	137.5	57.5	61	52	116.5	53	219.5	47	54	53	50	47	48	53.5	47	52	58	58	45.5	320.5	43	133.5	52.5	56.5	58	61.5	58	51.5	56.5	51	57.5	88	59.5	60.5	52	57	52.5	60.5
19	10	9|10	CNST	Q6PJW8	JHU20634.B19C10R10	892.5	58.5	61.5	60	58	54.5	51	50.5	60	52	61	53.5	48.5	50.5	50	60.5	71.5	55	60.5	58	62.5	58	53	46.5	41.5	55.5	41	52	59.5	45	50.5	42.5	41	53	84.5	58.5	56.5	57.5	75.5	49.5	282	46.5	47.5	53	55.5	48.5	49.5	51	47.5	48.5	59	57	45.5	309	38.5	95	57	50.5	55.5	60.5	52.5	50	53	59.5	58	77	57.5	59.5	60.5	55	48.5	54
19	11	9|10	PATZ1	Q9HBE1-3	JHU20256.B19C11R10	624	61	64.5	60.5	64.5	53	47	51.5	65.5	55.5	57.5	54	50	54.5	52.5	57.5	73	56	56	58.5	63.5	63.5	57	47.5	46.5	58.5	46	52.5	63	48	51	46	43	56.5	87	60	56.5	50	86	48	277.5	49.5	47.5	56.5	50	48.5	50	47	42	57	63.5	51.5	44.5	244	45.5	92	53.5	56	54	57	57.5	46	58	46	62	77	58.5	61	47.5	68.5	45.5	54.5
19	12	9|10	KCNJ5	A0A024R3K7	JHU26615.B19C12R10	960	51.5	65	59	62.5	56.5	52.5	49	55.5	54	55	52	52	55.5	62.5	58	71	59	58	61.5	59	60	59	47	48.5	56.5	44.5	58.5	63	53	48	39.5	37.5	50.5	140	62	55	53.5	140.5	52	373	46	51.5	56.5	47	51	46	44	41	47	68	53.5	50.5	364.5	47.5	110.5	59	51	59.5	62.5	54	50	61.5	52	61.5	97	66	61	50.5	60.5	54	61
19	13	9|10	NELFB	Q8WX92	JHU20820.B19C13R10	686.5	56	65.5	66	59.5	51	53.5	47	58	51	54	45	49.5	50.5	60.5	60.5	65	51	59	64	66	63.5	55	49	51	53	47.5	53	58.5	52	56.5	43	38	52	117	60.5	55.5	52	116.5	49.5	266	47	44.5	55.5	47.5	54	42	46	42.5	51	64.5	60.5	48	327	43.5	127	58.5	55.5	58.5	56	58.5	53	56	53.5	58	86.5	68.5	67	56	63	58.5	60.5
19	14	9|10	NOXRED1	Q6NXP6	JHU27592.B19C14R10	250	57	62	61	56.5	53	54	48	47	59	58.5	46	56.5	52	61.5	61.5	67	55.5	52.5	68	65.5	69.5	59	52.5	42.5	56.5	43.5	55	63	52	53	38.5	39	52.5	142	59.5	56	54	111	40.5	196	49	44.5	58	52.5	47	51	42.5	48	57	57.5	55	45.5	290	42.5	120.5	61	53	57.5	53	59	49	49	51	60	92.5	63	61	51.5	59.5	47.5	59.5
19	15	9|10	GPR68	Q15743	JHU26677.B19C15R10	239.5	57.5	67	61	63.5	52.5	51	45.5	61	52.5	57.5	50	54.5	51.5	60	53.5	59	55.5	60	64	66	73.5	58.5	50	47.5	58	43.5	52	65.5	49	56	41	43.5	51.5	123.5	57.5	58	52.5	104	51.5	224.5	46	50	58	48	44.5	55	37.5	43.5	50.5	57.5	53	46	317	46.5	119	61	54	54	51.5	58	49.5	59.5	48.5	50	82.5	67	61.5	56.5	56	48	56
19	16	9|10	GALNT3	Q14435	JHU28084.B19C16R10	99.5	58.5	55	61.5	62.5	54.5	52	46	58	58	62.5	52	54.5	54	61	59	59.5	52.5	52.5	61	60.5	65.5	49.5	49.5	43	60	44.5	47.5	63	52	52	40	42.5	53	91.5	62	60.5	51.5	87.5	48	196	48	49	60	48	47	51.5	47	44	52.5	63	55	47.5	228	50.5	111.5	53.5	54	52.5	54	60.5	49.5	48	57	53	85.5	71.5	53.5	54.5	51.5	55	60.5
19	17	9|10	AMMECR1L	Q6DCA0	JHU26727.B19C17R10	109	63	64.5	55.5	60	56	60	47.5	58	54.5	57.5	48	59.5	56	54.5	56.5	65.5	53	53	60.5	64	66.5	53.5	49	44	54.5	44	46.5	59	49.5	46.5	42	43	49	109.5	56.5	53.5	51	86	59	205	47.5	47.5	60	46	48.5	52.5	50.5	44	46.5	59	52.5	43.5	220	43	92.5	58	56.5	55	59.5	56	53.5	52	52	60	80	66	61	58	50.5	51	58
19	18	9|10	TMUB2	Q71RG4	JHU20666.B19C18R10	1144.5	63.5	64.5	60.5	63	52	61.5	46	60	52.5	56	61	51	56.5	55	64	63.5	54	57	57	65	65.5	54	45.5	41.5	55.5	42.5	51.5	63	53	47.5	41.5	42.5	54.5	98.5	62.5	59	53.5	81	55	235.5	49	47.5	62.5	44	46.5	51	50	46	47.5	54.5	54.5	46.5	229	48.5	111.5	52	56.5	58.5	49.5	55	51.5	57.5	51.5	59.5	81	64.5	59.5	54	48.5	51	56.5
19	19	9|10	APOBEC3B	Q9UH17-3	JHU20264.B19C19R10	4655.5	62.5	68	65.5	63	60	64	44	66	55.5	54.5	62.5	57.5	59	59.5	67.5	70	63	65	66.5	69.5	67	61.5	47	45.5	62	43	57	66.5	51.5	54.5	43.5	47.5	50.5	105	70.5	60	57.5	93.5	52	306	47.5	53.5	66.5	44.5	48.5	54.5	50	49	54	54.5	62	45	474.5	46.5	125.5	55.5	57	57.5	57.5	56	54	58.5	50	69.5	88.5	65.5	65	52	51.5	50	53.5
19	20	9|10	DMKN	Q6E0U4	JHU26618.B19C20R10	7689.5	64.5	62	66.5	65.5	63	59.5	50	67	51.5	55	61.5	56	57	68	69	76.5	63	52.5	89	66.5	69	58.5	50.5	46.5	59	44	52.5	71	50.5	53.5	48	40	53.5	182	64	57.5	53	153	60.5	150	49.5	48.5	63.5	50.5	50	63	56.5	53	53.5	61	59.5	46	288	51	166	61.5	51.5	51.5	58.5	71	51	67.5	57	69	101.5	65	67.5	57	67.5	53	64
19	21	9|10	LMAN2L	Q9H0V9-2	JHU20867.B19C21R10	1958	61	71	74.5	60.5	57.5	55	52	59	50	50.5	58.5	51	54.5	60	69	74.5	58	55.5	74.5	65	65.5	53	49	47.5	55	41.5	51	64.5	47.5	47	45	45	49.5	152	67	54	51	138.5	60.5	312.5	50.5	54.5	56.5	53.5	46	52	50.5	48	54.5	58	55	51	296	49	144	56	54	54.5	59	62	52	55.5	54.5	67.5	90	67	58	52	61.5	49	60.5
19	22	9|10	COX7B2	A0A0C4DGG2	JHU27588.B19C22R10	180	59.5	59	62	59.5	56	55	51	60.5	55	73.5	64.5	52	56	59.5	61.5	63	59	63	59.5	58	59	54.5	48	43.5	54	49	57.5	61.5	51.5	48.5	41	45.5	53	86.5	62	51.5	54.5	99	47.5	352.5	47	54	55.5	49	46	54	47.5	45.5	53.5	54	53	42.5	237	50.5	106.5	52.5	54.5	54.5	55	59	48	61	52	61	77.5	63	60.5	51.5	56.5	46.5	60.5
19	23	9|10	ESPL1	Q14674	JHU25620.B19C23R10	162	53.5	66	66	58	54	57	49	68	57	62.5	64.5	55	53	67	57.5	60.5	54.5	58.5	69.5	55.5	64	54	50	47.5	52.5	44.5	57	70	47.5	51	43	45.5	52.5	124.5	58.5	53.5	52.5	118.5	53	440	53	48.5	58	47.5	52	48.5	54.5	47	53	62.5	55.5	44	230	49	110.5	55.5	51	54.5	62	51	52.5	59.5	46.5	60	81	54	65.5	56.5	56	53	61
19	24	9|10	SLC12A8	A0AV02	JHU28095.B19C24R10	278	57.5	63.5	64.5	59.5	60	57.5	52	62	57	64	60.5	55.5	48.5	65	53.5	61	54.5	61	69	58.5	65	53.5	49	44.5	58.5	44.5	52	66	49	55	41.5	42.5	59	103.5	54.5	54	46.5	79.5	52	529.5	52.5	45	58.5	47	43	48.5	47.5	44.5	55.5	62.5	43.5	45.5	405	45	99	54	55.5	53	66.5	59.5	51.5	58.5	50.5	61.5	77	65.5	48.5	59.5	53	51	52
19	25	9|10	ASZ1	Q8WWH4	JHU28200.B19C25R10	3465.5	62.5	68	72.5	59	65	60.5	52	61.5	62.5	57.5	59	55	60.5	69	69	74	62.5	62.5	79.5	58.5	67.5	55.5	49	50	60.5	46	59	66.5	54.5	52.5	47	50.5	57	228.5	68	61.5	55	181.5	62	470	50.5	53	65	48.5	45.5	55	46.5	55	53.5	63	56.5	44	580.5	46	220	68	57	59.5	65	66.5	51.5	89	54.5	66.5	152.5	71	71	63.5	66.5	50.5	67
19	26	9|10	BCL2L11	O43521	JHU26637.B19C26R10	2386	61.5	65	69	65.5	54	58	53	62.5	62.5	60.5	61	51.5	60	60.5	68.5	80	59.5	60	83	65.5	65	55	48.5	50.5	65	51	59	59	50.5	50.5	46.5	47	56	242.5	64	61	52.5	196.5	61.5	346	49	60.5	61	47	48	56.5	53.5	52.5	59.5	55	58	48	533.5	43	171.5	63	61	64	66	63.5	50	73	57	74	118.5	66.5	68.5	60.5	66	57.5	55.5
19	27	9|10	NCAPH2	Q6IBW4	JHU20144.B19C27R10	2354.5	56	66.5	61.5	62.5	58	51	50.5	57.5	57	55.5	60	53.5	50	63.5	65.5	73	58	64	68.5	55.5	61	54.5	50.5	50	62.5	50.5	56.5	62.5	47	46	46	41	57.5	122.5	55.5	58.5	55.5	101.5	47	212.5	52	54	54	45	53	52.5	52.5	45.5	57.5	58.5	58.5	50	403.5	49.5	128.5	59	54.5	62.5	64	52	47	61.5	53	61	78	61	59.5	55.5	60.5	50.5	53.5
19	28	9|10	PHTF2	Q8N3S3	JHU20673.B19C28R10	231.5	64.5	61.5	61	53	58.5	59	50	62	54.5	57.5	55	52	52	57	61.5	67.5	53.5	61	57	58.5	60	51	48	45.5	59	45.5	51	59	48	50	43.5	43	57.5	79	56.5	58	48	67	51	342	54	53	54	42	45.5	55.5	54.5	48.5	52.5	56.5	60.5	49	264	42	77	56	65.5	57.5	60	53.5	54	47.5	53	60.5	73	61	54.5	56.5	60.5	56.5	59.5
19	29	9|10	TSPAN33	Q86UF1	JHU27739.B19C29R10	10540.5	69	70	64.5	62	62.5	63.5	61	71	66.5	56.5	59	58.5	58	68	73	82	62.5	67.5	91.5	68.5	75	68.5	56	50.5	68.5	55	59.5	68.5	62	49.5	50.5	48.5	61.5	218	72	63	63	169	63	384.5	57	67	77	50	50	58	59	59	55.5	71	66.5	56	468	49.5	183	75	63	63.5	73	68.5	65.5	82.5	58	66	117.5	68	76.5	66.5	73.5	65	68.5
19	30	9|10	GPN3	Q9UHW5-2	JHU20628.B19C30R10	339.5	60	65	55	60	58	50.5	49	60	54.5	61.5	59.5	54.5	57	57.5	61.5	68.5	48.5	60.5	68.5	62.5	66	54.5	48	43	59.5	45	53	62	49.5	51.5	45.5	40	59	93	62	54.5	49.5	81.5	51.5	468	49	51.5	57	48	46	54.5	55	45.5	49	57.5	56.5	46.5	317	46	96.5	55.5	55.5	57	67.5	54	52.5	53	47	63.5	86.5	52.5	53.5	57.5	57	49	55
19	31	9|10	FAM76B	Q5HYJ3	JHU20869.B19C31R10	187.5	63.5	66.5	61	63	51.5	56	53	58.5	56.5	63.5	60.5	51.5	56	59.5	57	67	51	63	66.5	60.5	65.5	52.5	50.5	41	53.5	47.5	54.5	65	48.5	43	44.5	42	54.5	79	60.5	49.5	56.5	73.5	56.5	298.5	47.5	54	56	48.5	48	54	46.5	43.5	51	64	56.5	49.5	375	44.5	84	55	58.5	60.5	68	56.5	51	48.5	45	64	87	59.5	58.5	55	59	50	58.5
19	32	9|10	MEDAG	Q5VYS4	JHU27589.B19C32R10	275	62	63	61	63	52.5	57.5	41	64.5	56	60	59.5	55.5	56	52.5	91.5	68	55.5	60	70	64.5	55.5	57	48.5	45	58	50.5	54	69	49.5	49.5	54.5	43.5	51	116.5	63.5	47.5	48	96.5	53	337.5	53	56	54	51.5	46	54	52	42.5	54	67	57.5	43	321.5	43.5	95.5	51.5	56	58	59	63.5	57.5	62	47.5	60	83	64	57	53	54	50.5	58.5
19	1	11|12	VNN2	O95498	JHU28207.B19C1R12	230.5	55.5	56.5	56.5	62	50.5	58	51	57	48	53	58.5	53.5	56	59.5	55	69	52.5	60	72	54.5	63.5	55.5	45.5	47	55	42.5	57	58	45	52.5	44	42.5	57	92.5	57.5	57.5	57	88.5	48.5	402.5	49	49.5	48.5	44	41.5	49	49	43.5	55.5	51	52	46.5	303.5	50.5	101.5	55	54.5	50	47	55	50.5	52	49	60	80	66.5	52.5	60	53.5	52.5	61.5
19	2	11|12	SBDS	Q9Y3A5	JHU26639.B19C2R12	292.5	54	55.5	62.5	59.5	54	54	45.5	60	54	56.5	64	52.5	57	55.5	59	69.5	57.5	59	68	57.5	68.5	62.5	42.5	46.5	55	42	53.5	61	46	57.5	41	44	57	81.5	60	62	53	103.5	57	401.5	51	46.5	58	44	44.5	55	47	88	52	53	53.5	46	285.5	49.5	109	54	47.5	57	58	52.5	51	56	53	65.5	83	59.5	57	59	58	49.5	53.5
19	3	11|12	KDM5A	P29375-2	JHU25870.B19C3R12	105.5	60	55.5	57.5	59	52.5	62	49	58.5	54	54.5	62	52	58.5	59	53	80.5	53	55.5	67	54.5	68.5	55.5	46	50.5	52.5	41	50.5	57.5	49.5	50.5	41	41	58	116	56.5	53.5	50	116	47	357.5	48.5	56	56	41	47	47	48	49.5	54	49	53	47.5	371.5	47	100	58	51	53	58	56	47.5	52.5	52.5	64.5	77.5	62	58	52.5	56.5	51	58.5
19	4	11|12	THAP12	O43422	JHU28106.B19C4R12	115	65	59	60.5	56.5	51.5	59.5	45	59.5	53	52.5	58.5	48.5	54.5	57.5	58	69	54.5	56.5	65.5	66	62.5	58	43.5	47.5	52.5	41.5	57	50	47	58.5	38.5	47	56	82	58.5	48.5	55	77	50	334	46	50	53.5	47.5	43	47.5	50.5	45.5	56.5	51	50	45.5	285	52	82.5	53.5	55	52	56.5	50.5	45.5	51.5	52.5	61	87	62	55	52	53.5	57	59.5
19	5	11|12	RASA2	Q15283-2	JHU25666.B19C5R12	2000.5	61	60	63	63	54	54.5	50	62.5	55	57.5	55	58	57	56	54.5	79	57.5	60.5	62	65.5	65	54	50.5	47	54	45	51	59	44.5	55	41.5	41.5	54.5	128	65.5	53	54	101	51.5	351.5	50.5	50	56	45.5	51.5	64.5	48	48	55	63	50	43	271.5	50	101.5	54.5	57	55	57	56.5	64.5	54.5	56.5	67	79	69.5	60.5	56.5	53	51	61.5
19	6	11|12	SYT16	Q17RD7	JHU28091.B19C6R12	2812	67	62	63	62.5	58.5	49	45	64	53.5	66	51	53	49.5	57.5	66	77	55.5	58	75.5	64.5	69.5	50	46.5	48.5	51	47.5	50	59	48.5	54	40.5	39.5	54	128	57.5	54	45.5	127.5	53	238	55	49	54	49.5	41.5	52	50	46.5	50.5	64	55.5	40.5	404.5	44	127	50.5	50.5	58	55.5	53.5	49.5	65	52	66	88.5	65.5	59	59	55	56	61.5
19	7	11|12	IRAK1	P51617-3	JHU20862.B19C7R12	410	63	60.5	65.5	64	60	58	49	60.5	50	65.5	49	55	50.5	62	64.5	72.5	52.5	53	67.5	58	67	55.5	48.5	48	54.5	43	50	65	48.5	56	40.5	41.5	51	98	59.5	57.5	48.5	111	52.5	385	47.5	51.5	60	48.5	50.5	54	47	43.5	52	54	57	41	231.5	45	104	54	48.5	55.5	58	51	50	49.5	52.5	61.5	87.5	63.5	62	60	54.5	48	61.5
19	8	11|12	SCRN1	Q12765-2	JHU27595.B19C8R12	13220	55.5	61	60.5	62.5	56.5	52	50	58	57	64.5	61	72.5	51	60	69.5	79.5	48.5	52.5	65.5	64	68	60	54.5	52.5	56.5	42	51.5	61.5	47.5	57	46	40	46.5	128	62.5	57	55	125.5	54.5	281.5	89.5	48	58	52.5	48	59	47.5	48.5	58	56	55.5	42.5	232	45.5	127.5	53.5	58.5	49.5	57	59.5	57.5	54	55.5	65.5	84.5	68	56	51.5	59	50	54.5
19	9	11|12	PDLIM4	P50479	JHU27004.B19C9R12	120.5	53.5	58.5	57.5	65	52	53.5	46.5	58	57	61	56.5	51.5	51.5	54.5	57	69.5	51.5	58.5	60.5	58.5	63.5	54.5	49.5	45.5	55.5	43.5	48.5	58	46	51.5	42.5	43.5	51	71	61.5	55.5	53.5	82.5	49	308	46	48.5	55	53.5	44	50	49	46	50.5	56.5	55	43	226.5	48.5	82	51.5	54	57	59	57.5	48.5	52	50	55.5	74	60	54.5	54.5	56.5	47.5	60.5
19	10	11|12	LMOD3	Q0VAK6	JHU20672.B19C10R12	567.5	55	69.5	57	58	52	48.5	49.5	57.5	51.5	53	56.5	45	57	52	55.5	66	56	55	58.5	60	66.5	52	49.5	41	55	45	47	58.5	46	55.5	45	42.5	54	82	57	48	51.5	83	44	295.5	47.5	50	58.5	48.5	42.5	47.5	54.5	51	46.5	58	51.5	46.5	304	43.5	87.5	48.5	55	53.5	58	56	44	50	50.5	65.5	87.5	58	57	50.5	56	45.5	59
19	11	11|12	ZNF266	Q14584	JHU28208.B19C11R12	337.5	61.5	60.5	53	57	51	54	47	68	51	57.5	58	47.5	60	57	54	70.5	62	58.5	63.5	63	64	57	49.5	45.5	56	41.5	50	64.5	47	53	44	44	53	97.5	59.5	57	46.5	87.5	48.5	335.5	54	50.5	57.5	46.5	46.5	51	49	44.5	52.5	58	50	46.5	350	43.5	94.5	59	51	51	54.5	56	44.5	51.5	49	59	87	62.5	53.5	54.5	56.5	50.5	58
19	12	11|12	MSR1	P21757	JHU26654.B19C12R12	296.5	62.5	63.5	58.5	58	54	52.5	50.5	60.5	55.5	60.5	55.5	54.5	52.5	58.5	58	67.5	59	59	67.5	58.5	61.5	53.5	49.5	44	56	45	56	68	45.5	49.5	46.5	42	55	125.5	65.5	50.5	54	102	51.5	316	48	56.5	60.5	49.5	49.5	48.5	48	46	58	53.5	48.5	48	364	48.5	107	52.5	50.5	57	53.5	52	54	51.5	50.5	63.5	99.5	66.5	59.5	52.5	58	52	63.5
19	13	11|12	TLCD3B	Q71RH2	JHU20842.B19C13R12	656	61.5	62	58.5	61	54	55	52	65	56.5	62.5	51.5	55	53.5	66	56.5	62.5	56.5	61.5	53.5	64	64.5	54.5	54	51.5	56.5	48	56	60.5	50	53	46	41	47.5	115.5	60.5	56	49	97	51	299.5	50.5	52.5	58	53.5	55.5	46	48	49.5	53.5	58.5	49.5	44.5	364	47	101	52.5	50	62	59.5	52.5	60	50.5	51.5	61.5	99	64	50	50.5	55.5	48	60
19	14	11|12	TSPYL5	Q86VY4	JHU27605.B19C14R12	110	59.5	65.5	55.5	62	50	53	43.5	58	54.5	57.5	46	52.5	45.5	61.5	55.5	65.5	59	60	65.5	59.5	70	55.5	46	45.5	54.5	42	50.5	63	51	55	40.5	41.5	55	96.5	58.5	55	53	76.5	47	220	46.5	53.5	60	52	51.5	55	47.5	40	57.5	58.5	48.5	48.5	237.5	48	80	55.5	57	52	57	48.5	49	50.5	48	63.5	79.5	58	53.5	51.5	57	51	55.5
19	15	11|12	LTB4R2	A0A3Q5ACI7	JHU25622.B19C15R12	1507	55	68.5	68	66	56.5	56.5	48.5	60	62.5	53.5	56	59	51	62.5	57.5	79	53.5	63	69.5	65	73	55.5	51.5	50	56.5	47.5	53	61.5	54.5	57	44.5	46	60	175	66	55.5	52.5	136.5	58	290.5	54	52.5	57	46.5	51.5	51.5	49.5	44	64	62.5	57	45.5	366	50.5	161	63.5	61.5	52.5	56	56	52.5	65	55.5	55.5	109.5	67.5	58.5	63	61	54	62.5
19	16	11|12	KIZ	Q2M2Z5	JHU28092.B19C16R12	1125	55.5	56.5	55	63.5	53.5	55	49.5	58.5	57.5	48.5	53.5	56	53	62	56.5	67	53.5	57	65.5	62.5	67	48	48.5	43.5	54.5	45.5	46.5	50.5	48.5	55.5	47.5	45.5	51	126	64.5	52.5	50	123.5	48.5	464	51	53	53	44	49.5	52.5	48	49	56	63	57	46	259	46	124.5	56.5	57.5	60.5	59	65	45.5	54.5	54.5	58.5	99.5	60	61	52	59.5	55	60.5
19	17	11|12	HSD17B14	Q9BPX1	JHU27170.B19C17R12	6180.5	57.5	64.5	66.5	65.5	56	52	47.5	61.5	58.5	56	57	58	55	62.5	63.5	74	50.5	53	67.5	61.5	65.5	58.5	49	43.5	50.5	44	52	60	48	50.5	44	45	56.5	115.5	65.5	54.5	56	101.5	57	258	50.5	51.5	58	42.5	49.5	48.5	51.5	42	52.5	65	47.5	50.5	198	50	105.5	57.5	59	54.5	50.5	66	53.5	53	50	68	76	63	62.5	50	58	48.5	56
19	18	11|12	SET	Q01105	JHU20732.B19C18R12	12983	65.5	63	67	67	78	58.5	46.5	56.5	59.5	54.5	53.5	53	56.5	64.5	60	68.5	60.5	57.5	65.5	63	71	55.5	49.5	48.5	57.5	42.5	56	62.5	49.5	46	58.5	40.5	52.5	88.5	66.5	62.5	57.5	77	61	145.5	61	55.5	49.5	44.5	55.5	54	53	52.5	51.5	58.5	53	48	1558	91.5	87	65	50	59.5	65	94.5	52	53.5	52	63	76	67.5	58	63.5	61.5	94.5	63
19	19	11|12	TRPM8	Q7Z2W7-4	JHU28221.B19C19R12	266.5	64.5	67.5	56.5	58.5	57	62	45	65.5	51	53.5	59.5	49	56	61	59.5	67	55.5	55	68	55	71.5	53	45.5	43.5	56.5	46	51.5	58	47.5	47	46.5	41	55	86	62.5	57	56.5	83	49	267	47	50.5	50.5	44	45	54	50.5	48	47.5	53.5	49	44	351.5	47	93.5	53.5	46.5	58.5	56.5	54	51	52	51	61	74	61	53.5	55	52	50	54
19	20	11|12	DENND10P1	Q6NSW5	JHU26645.B19C20R12	600	62.5	64.5	63	61	56.5	59.5	51.5	58.5	55.5	62	55	57	52.5	55.5	58.5	67.5	52.5	64.5	70	59.5	60.5	57	46	45	53.5	43.5	50.5	57.5	48	51.5	45.5	42.5	56	99.5	58	58	58.5	115.5	49	260	47	48	53	44	43	54	46	49	55	62.5	57	42	283	45.5	90.5	50.5	50	53.5	52	63.5	46.5	50.5	54.5	68	82.5	70	58	54	50.5	55	51
19	21	11|12	SPNS1	Q9H2V7	JHU20830.B19C21R12	782	63.5	64	65	58.5	58.5	61	53.5	61.5	48.5	61.5	58.5	51.5	52.5	63	62	61	54.5	58.5	76	63.5	62	57	49.5	47	54.5	43.5	59.5	63	52.5	53.5	44.5	34.5	52	156	53.5	55	55	122.5	55	431.5	48.5	49	59	50.5	47.5	58	45.5	49	57	62	50.5	45	307	41	130	65	51.5	56.5	59	57.5	43	57	52.5	68.5	87	70.5	63	54.5	60.5	51.5	59.5
19	22	11|12	FAM217A	A0A1W2PRP4	JHU27606.B19C22R12	209	56	57	68.5	62	56	59.5	49	62	51.5	59.5	58	48.5	57.5	72	56.5	64	56.5	60	65	56.5	71.5	57	53.5	47.5	56	44	52	55	52	50	44.5	41	58.5	115	57.5	52	54.5	94.5	49	361.5	52.5	51	43.5	50.5	44.5	62	44.5	50.5	56.5	59.5	58	47.5	345	43.5	97	51	51.5	55.5	52	52.5	46.5	48.5	52	61	74	63.5	52	48	55.5	50.5	55.5
19	23	11|12	CACTIN	Q8WUQ7	JHU25883.B19C23R12	3440	59	67.5	67	62	57.5	59.5	49.5	67	63	56	67	60	56	63.5	65.5	74	54	68.5	70.5	64	71.5	56.5	49	56.5	60.5	48	50	65.5	54.5	48	46	43	56	129.5	57.5	74.5	58	103.5	48.5	331.5	58	53	55	53.5	48.5	54	49.5	50	51	63.5	55	49	359	43.5	108	63.5	59.5	57	61.5	57	42.5	55.5	53	62	78	70.5	57.5	54	57.5	57.5	60.5
19	24	11|12	P2RX6	O15547	JHU20189.B19C24R12	952.5	62	64.5	60.5	63	59.5	59	48.5	64.5	55	61.5	60	56.5	61	63	65	69.5	54	62.5	70.5	58	63.5	54.5	51	45	58	46.5	53	61.5	51.5	52	44.5	41.5	54.5	138.5	61	53	55	125.5	56.5	370.5	49	54.5	58	48.5	49	51	46.5	46	57.5	64	56	48	472	49.5	142	61	55.5	57.5	58	63	46.5	65	54.5	63	100.5	69.5	62.5	57.5	60	52.5	52
19	25	11|12	DNAJC10	Q8IXB1	JHU28230.B19C25R12	247	60.5	59	61.5	63	58	59.5	52.5	63.5	60	51.5	56.5	52	55	58	67	69.5	62.5	56.5	62	58	65.5	56.5	49.5	44	53	50	59	62.5	51	50.5	43	42	54.5	98.5	62	51	51.5	89.5	58	331.5	48	46.5	62.5	43	49.5	59	52.5	45.5	56	61	54	43.5	336.5	45.5	104	57.5	52.5	54.5	55.5	56.5	47	57.5	49.5	68	84	64	54	52.5	56	51	50.5
19	26	11|12	KRT86	O43790	JHU26646.B19C26R12	1584.5	58	61.5	61	64	54	55	54	65.5	55.5	60	54	50.5	48	61.5	60	72.5	58.5	56	67.5	60	66	57.5	47	45	61.5	46.5	58	68.5	57	59.5	49	46.5	54	129.5	64.5	54.5	53	117	53.5	352	49	58	62	45	52	49.5	42	44.5	58.5	56.5	51.5	54	332	47	119.5	59.5	50	51	59	61	49.5	56	53.5	70	82.5	64	50.5	55	57.5	52	60.5
19	27	11|12	SFXN4	Q6P4A7	JHU27195.B19C27R12	225	57	54.5	54.5	55	59	59	50	60	55	59.5	58.5	53.5	50	62	64.5	69	52.5	59.5	64	59	63	59.5	47	45.5	57.5	46.5	50.5	56.5	51	53	45.5	39.5	59.5	86	56	54.5	53.5	83.5	42	224	51.5	57	63	43	49	54.5	47	43	52.5	57	55.5	50	289	50	100	56.5	55.5	54.5	57.5	55	47.5	50	46	63.5	82	62	53	52	58.5	50.5	56
19	28	11|12	CPED1	A4D0V7	JHU20696.B19C28R12	214.5	56.5	60.5	57.5	59.5	63	59	52.5	66.5	62.5	58.5	60	53.5	60	54	63	73	49	69	70	67.5	64.5	60.5	54	42.5	62	46	56.5	63.5	48.5	60	47	43.5	58	93	61.5	60	46.5	67.5	48.5	270.5	51	54.5	62	48.5	53	55	51	48	51.5	65.5	53	50.5	188.5	48.5	86.5	54.5	63.5	63	58	59	52.5	51.5	49	60.5	73	71.5	55	56.5	59	49	55.5
19	29	11|12	CEP19	Q96LK0	JHU27042.B19C29R12	125.5	57	61.5	62.5	57	59	57	46.5	66	57	61.5	60.5	57.5	56.5	50	60.5	67.5	51.5	60.5	70.5	55	65	52.5	49	45.5	55	42	54	55	46.5	50	44	40	54.5	77.5	59.5	55.5	59.5	80.5	45	182.5	54.5	52.5	55.5	45.5	52	53	49.5	46	53	62	52	45.5	196	51.5	77	54.5	55	57	58	58.5	49	53	49	57.5	80	61	52	58	54.5	46.5	49.5
19	30	11|12	UBA6	A0AVT1	JHU20669.B19C30R12	555.5	57.5	58.5	64	57.5	50.5	54.5	48.5	64.5	55.5	61	59	50.5	52	53	64	62.5	48.5	56.5	73	56	73	55	46.5	46.5	54.5	48	48.5	68	54	48	42.5	46.5	57.5	86	59.5	57	48.5	80.5	50	397	51	57	54.5	44.5	43.5	55	49.5	46	48	56.5	56	49	329.5	48.5	86	56.5	56	54	62	57.5	48.5	49.5	46	63.5	91	60.5	61	52	49	52	54
19	31	11|12	ARMC2	Q8NEN0	JHU20837.B19C31R12	556	66	55	57.5	64.5	55.5	64.5	53	63.5	58.5	55	51.5	52.5	55.5	61	56	59	57	58.5	61.5	60.5	68.5	61.5	50.5	45.5	53.5	44.5	52	68.5	47	53	41	47	57	80.5	59.5	58	52	89.5	51	363.5	51.5	51	61.5	51	44.5	48.5	54	44.5	50.5	60	51.5	48	297.5	50.5	93.5	55	61	56	58.5	52	56	52.5	51.5	73.5	81.5	57	55.5	50.5	54.5	47	56
19	32	11|12	AQP11	Q8NBQ7	JHU27612.B19C32R12	649	60.5	60.5	53	59.5	53.5	63.5	47.5	62.5	54.5	58	49	55	55.5	54.5	64	64.5	58	60.5	64.5	61	65	57.5	51	48	64.5	45.5	57.5	62.5	50	54.5	46.5	43.5	51.5	123.5	61.5	56	56.5	104.5	48.5	392.5	52	55	75	54	56.5	55	51	45.5	56	61	52.5	49	223	52	108.5	54.5	52	60.5	58.5	59.5	52.5	52	51.5	63	83	62	58	55	54	48	59
19	1	13|14	HNRNPDL	O14979	JHU19646.B19C1R14	5628	61.5	62.5	58	62	58.5	56	47	60	52.5	59.5	54	54	56.5	56	59.5	73.5	57.5	63	58	74	71.5	63.5	46	43.5	52.5	47.5	52.5	69.5	51	53	47	40.5	52.5	75.5	66.5	57.5	56.5	79.5	55.5	373	50	51	56	52.5	45	48.5	48.5	43	50	57	56	41	434	52	86	57	61	59.5	57	54.5	51	53.5	51.5	65	92	67.5	61	57	59.5	52.5	57
19	2	13|14	VAMP4	O75379-2	JHU02013.B19C2R14	10994.5	65.5	114	75.5	66.5	79.5	77	45.5	59.5	57	65	65	58.5	60	77.5	86	125.5	61.5	68	160.5	75	96.5	73	48	54	59	47.5	49.5	84	54	125	58.5	43.5	60	440	70	63.5	62.5	400.5	74	504.5	56	82.5	102	53	50	53.5	51.5	74	55	119	58.5	55.5	802.5	55.5	373.5	93	54	63	81.5	106	59	171.5	71.5	75	259	80	141	74	110	64.5	97
19	3	13|14	EBNA1BP2	Q99848	JHU03098.B19C3R14	4037	60.5	60	65	65.5	53.5	59	45.5	66	48.5	60	63	55	61.5	57.5	63	68.5	53.5	93	64	63.5	75	62.5	45.5	49.5	53	46.5	53	66.5	49	50	44	51	51	104.5	59	55.5	55	97.5	56.5	399.5	54.5	49.5	66.5	44.5	53.5	54	52.5	45	53	60	53	51.5	460	51	142.5	55.5	55	58	63.5	59.5	50	62	57.5	64.5	96	78.5	68	57.5	55	64	55
19	4	13|14	CCDC24	Q8N4L8	JHU05008.B19C4R14	9745	61.5	68.5	72.5	74.5	67.5	61	51	65.5	56.5	62	69.5	56.5	60.5	103.5	73.5	79.5	60	65	63	68.5	80	77.5	52	46.5	62	50.5	61.5	83.5	58	64	48.5	48.5	61	136.5	73.5	66	57	103.5	68	368.5	52	52.5	67	53	52.5	63	58	52.5	55.5	75	62.5	56	486.5	53	169.5	74	55.5	61	68.5	68.5	58	64	71.5	71.5	111	67	76.5	65.5	66	58.5	71.5
19	5	13|14	ALAD	A0A024R877	JHU02981.B19C5R14	16439.5	68.5	117.5	86.5	76.5	89	63	60.5	75	70	62.5	64	64	67.5	78.5	94	103.5	61.5	76.5	137	70	95	79	48	73	64.5	59	61	89	58	80.5	60	51.5	63	369	82.5	76	64.5	269.5	100.5	464	53	74	101	56.5	48	63.5	70	74	56	74	64.5	58	827.5	56.5	359	97	65	66.5	87	91.5	57	125.5	78	85.5	221	84	156	80.5	99	74.5	103
19	6	13|14	CAVIN1	Q6NZI2-3	JHU03811.B19C6R14	8567.5	58.5	81	73.5	66.5	70.5	55	46.5	64.5	60.5	60.5	59	62.5	61	67	67.5	94	61.5	67.5	89	67.5	76.5	69.5	50	50.5	65.5	46.5	57.5	72	54	68.5	45.5	41.5	59	186.5	65	63.5	54.5	174.5	64	423.5	53	55	61.5	49	47	51.5	48.5	57	56	64	56.5	46	554.5	50.5	175	64.5	57.5	56	66	70	48	70.5	59.5	75	161.5	68.5	88.5	63.5	66	61	61.5
19	7	13|14	ENPP3	O14638	JHU18764.B19C7R14	2617.5	63	139	77	74	89	60	51.5	66	62.5	59	58	66	54	163	141	349	54.5	87	354.5	67.5	101.5	70	54.5	52.5	55.5	48.5	64.5	74	49	95	49	53.5	55	1212	71	65	69.5	1066	182.5	525	54	148	271	67.5	53.5	56	65.5	94.5	52.5	75	58	64.5	1529	51	883.5	115.5	69.5	62.5	93	132.5	59	285.5	105.5	63.5	347	73	202.5	82	136	92	262.5
19	8	13|14	OAZ3	Q9UMX2-2	JHU16603.B19C8R14	6953.5	58.5	63	62.5	65.5	61	59	54.5	56	52	57	53.5	61	58.5	56	64	72	57.5	60	70	60	74	58	50	45.5	59.5	44.5	52	62.5	49	57	44.5	46.5	53	126	62.5	57.5	53	122.5	58	379	52	51	60	48.5	49	47.5	49	45.5	50	61	52	42.5	412	58	129	56	56	53	61	65.5	50	51.5	54.5	58.5	106.5	69.5	58	58	56	51.5	59
19	9	13|14	RNF2	Q99496	JHU00940.B19C9R14	16408	67	79.5	76	71	71	63.5	54	60.5	54	70	54	60.5	68	69.5	208.5	82	67	92	85.5	71.5	81.5	181	56.5	50.5	61.5	63.5	63	72.5	49	72	59.5	51.5	62	194.5	68.5	73.5	60.5	205	229	447.5	62	64	75	57	54	123.5	56	57	62.5	76	58.5	49	514.5	59.5	243.5	74.5	67	62	774	68	57.5	89.5	75.5	73	133	76	304	71.5	170.5	63.5	72.5
19	10	13|14	BBS2	Q9BXC9	JHU22974.B19C10R14	8508.5	59	70.5	66.5	64	63	59	51	57	55	65.5	57	95	59.5	64	66.5	75	64	64.5	72	65	71	61	56.5	53	65	44	54	70.5	51	63	48	42.5	55.5	177.5	63	60	60.5	128.5	67	360.5	54	57	67.5	47	49	60.5	55	49	55	60	50	50.5	628	52.5	169	62	52.5	57.5	68	63	53	67.5	60.5	67	133.5	67.5	73.5	60	61.5	56	57.5
19	11	13|14	RPS3	P23396	JHU23159.B19C11R14	1566	56.5	59.5	53.5	58	57	57.5	46	56	54	54.5	51	45	49.5	57	55.5	56	48.5	58	65.5	61.5	66	53	52	45.5	54.5	45	46.5	65.5	46.5	57	41.5	40	52.5	79.5	58	56	54	79	51.5	478.5	50.5	47	57	44	45.5	51.5	50.5	44	52.5	54	49	41	364	50.5	75	52.5	52	55	50	57.5	48.5	48.5	49	59	79	63	55	53	55.5	49.5	56
19	12	13|14	ADTRP	Q96IZ2	JHU01933.B19C12R14	1717	51.5	61.5	51	61	59.5	58	53	59	53.5	54.5	55	48.5	56	58	55.5	63	54	57.5	64	57.5	66.5	64	50	46.5	53	45	52	64	46.5	55	42	40	54.5	100.5	63.5	55.5	54	79.5	51	417.5	52	49	56.5	45.5	51	50	52	47	54	55	55	50.5	348	43.5	98	51	48	51	55.5	56.5	53.5	53.5	52	59	86.5	54	52	51	48.5	52.5	56
19	13	13|14	NBPF9	NA	JHU17462.B19C13R14	2601.5	50.5	66	57.5	62	52.5	55.5	50	59.5	50.5	56	53.5	56	53.5	61	63	77.5	63.5	59.5	65.5	58	69	59.5	48	47	54.5	43.5	53.5	64.5	44.5	59.5	45.5	43.5	48.5	123.5	67	48.5	48	98	50.5	300.5	49	49.5	63.5	56	53	51	48.5	47.5	54.5	59	58	45.5	377.5	43.5	113	57	55.5	62	56.5	54	45.5	62	62.5	60	86.5	65.5	59.5	48.5	59.5	57.5	61
19	14	13|14	CYSTM1	Q9H1C7	JHU07690.B19C14R14	6991	58	94	89.5	63.5	79	56.5	52.5	67.5	56	62	57	62.5	57.5	89	107.5	154.5	53.5	72	165	63.5	89	71.5	54.5	55	61	46.5	56	73.5	52.5	88.5	47.5	46	51	723	68.5	65	58	509	81	380	57	79	87.5	50.5	51	62	57.5	81	56	73.5	61	49.5	1044.5	48.5	611.5	96	63	61.5	74.5	92	61.5	160.5	79	66.5	288	75.5	133	70	86	62	85.5
19	15	13|14	PCDHGC3		JHU03126.B19C15R14	644.5	62	63.5	64	54	52	56	50.5	55	52	54	54	59	55	59	58.5	60.5	60	55	60	62	65	56.5	48	44.5	56.5	43.5	49	68	49.5	57	46	39.5	47.5	68.5	62	50.5	54	69	45	477	46	45	59.5	49.5	41	48	47	42	51	56	50	42.5	249.5	48	72	55	57.5	58	58	57.5	44	46	49.5	57.5	74	61.5	52	49.5	52.5	54	51.5
19	16	13|14	SIRT6	Q8N6T7-2	JHU04302.B19C16R14	1020	56.5	67	66	60	53.5	53	53.5	57.5	55.5	57.5	48.5	52	52.5	60	61	68	54	51.5	67	62.5	62.5	53.5	47.5	45.5	52.5	41	52	65.5	48.5	54	40.5	41	56	115.5	64.5	58.5	55	95.5	51	526	43.5	48	65	48	45	53.5	46	45.5	55	56.5	46.5	41.5	304.5	50	113	61.5	52.5	52	56	61	48.5	53	50	62.5	96.5	63.5	59.5	52.5	53.5	51.5	54
19	17	13|14	FASTKD2	Q9NYY8	JHU00999.B19C17R14	4496.5	66.5	73	73	69.5	57.5	55.5	53.5	53.5	57.5	61.5	51	57.5	62.5	68.5	75.5	77.5	58.5	59	81	72.5	71	58	47.5	48.5	51.5	42	52	67.5	54.5	59	47.5	46	53.5	216	65	55	53	177	63.5	567	51.5	60.5	63	46	52	63.5	46.5	50.5	62	61.5	49.5	48.5	540	49.5	232	67.5	52	58	56.5	69.5	57	73.5	59.5	73	131	72	71.5	58	59.5	60	64
19	18	13|14	SLC25A12	O75746	JHU18317.B19C18R14	3887	61.5	64	79.5	53.5	57.5	58.5	52	58	54.5	64	58	52.5	56.5	66.5	68.5	77.5	55	61.5	70.5	65.5	65.5	58.5	47.5	52	52.5	47.5	55	69.5	49	53	44	42.5	56	160	60	57	61.5	148.5	65.5	465	52.5	56	59.5	48.5	51.5	56.5	50	53	55	58.5	57	49.5	582	46	178	62.5	53.5	57.5	57	58	56.5	66	58.5	67	104.5	63.5	70.5	58.5	53.5	53.5	68.5
19	19	13|14	HTRA2	O43464	JHU18192.B19C19R14	7353	65.5	72	66.5	60	65.5	58.5	47.5	58	54.5	63	55	57	65.5	70	67	81.5	60	61.5	78	67	75.5	63.5	53	50	58	50	59.5	68	58.5	60	44	44.5	55	215.5	66.5	59	60	168.5	66.5	403	52.5	58	66	52.5	51	62	52.5	57	56.5	67	57.5	48	589.5	55	235.5	68	55	59.5	67.5	75.5	55	80.5	59.5	65.5	148.5	65	84	63	62.5	58.5	65
19	20	13|14	PNLIPRP2	P54317	JHU01991.B19C20R14	4345	66.5	66	70	58.5	58.5	60.5	47	59	55	55.5	63.5	57.5	54.5	66.5	61	72.5	54.5	61.5	71	62	69	70.5	60	46	53.5	49.5	50.5	67	54	63	47	38	56.5	169	66.5	60.5	59	158.5	61.5	347.5	53.5	57	55	51	49.5	54.5	49	55.5	50.5	59.5	59.5	44	440.5	48	146	56.5	56.5	60.5	58.5	63.5	56	68	64.5	64.5	102	68	70.5	60	63	55	64.5
19	21	13|14	NBPF9	P0DPF3-2	JHU18009.B19C21R14	2705.5	64	64.5	65	66.5	53	55.5	50.5	66.5	60.5	55.5	53	57.5	61	61	62	71	54.5	59.5	61.5	61	66.5	62.5	50	49	55	47.5	56	64	52	52.5	47.5	37	56	104.5	67	59	55.5	97	57	295.5	45.5	53	56.5	50.5	51	57.5	46	50.5	56	59.5	52	47.5	386	49	103.5	56	63.5	58.5	57	59.5	51	59	57.5	64.5	93	69	60.5	60	59	52.5	60.5
19	22	13|14	PHYHIP	Q92561	JHU06489.B19C22R14	12498.5	61	70	72.5	69.5	67.5	62.5	50.5	64	57.5	56	59	58.5	61.5	69	79	76.5	60	70	93	70.5	76	60.5	51.5	53.5	53	47.5	62.5	83	50	68.5	47	45	57	225.5	65.5	64.5	58	192	66	472	57	56	61.5	51.5	47.5	55	53	57	53.5	72.5	61	52	580.5	53.5	259.5	66.5	59	59.5	58	71	49	82.5	66.5	70	156.5	71	71	66	67	64	72
19	23	13|14	RPS6KA2	Q15349	JHU04009.B19C23R14	4645.5	60.5	78.5	80.5	64.5	59.5	58.5	44.5	60.5	60.5	53	58	54.5	53.5	69	70	73	57	66	82	79.5	69	57	50.5	46.5	58	49.5	60.5	63	49	58	46	42.5	53	206.5	62	57.5	55.5	161.5	61	531	47.5	58	73.5	54.5	50	63	50.5	53	56.5	64	62	50.5	580	48	198	70	58	58.5	70	59	52.5	91	63	67.5	148	70	84	57	70	53.5	76.5
19	24	13|14	CLDN11	O75508	JHU05016.B19C24R14	24429.5	74.5	140	134	85	132	92	57	80	75.5	71	63	83.5	78	129	138	163	69	110	186	79.5	108.5	104	63.5	77.5	70	56	81.5	98	65	130.5	62	61.5	69.5	831	100	101.5	72.5	744	165	702	67.5	113.5	144.5	62.5	58.5	73.5	79	117.5	65	80	69.5	75	1482.5	68	640	109	71.5	66.5	110	122	71	228.5	125.5	99.5	363.5	88.5	180	94	123	88.5	125.5
19	25	13|14	RPS19	P39019	JHU22273.B19C25R14	3720.5	58	64	61	64	58	59	54	62.5	56	59	59	52.5	56	61.5	51	82.5	59	62	63.5	61.5	75.5	60.5	49	44.5	55.5	44.5	62	63	51	50.5	44.5	42	46.5	73	62	49	53.5	76.5	54.5	334.5	46	50	59	47.5	41	54	51.5	48	57.5	56.5	60	43	251.5	52	89.5	55	56	57	55	61.5	45.5	55	48.5	69.5	88.5	63.5	60.5	55	51	53	57
19	26	13|14	NIPSNAP3A	Q9UFN0	JHU02069.B19C26R14	11191.5	56	76	82.5	82.5	73.5	72	58.5	66.5	64.5	64.5	53.5	67.5	70.5	74.5	71	78	70.5	73.5	90.5	79.5	84.5	74	57.5	57.5	72	56	67.5	80	56.5	66	57.5	42	64.5	182	89.5	79	68	158	69.5	540	60.5	65.5	87	56.5	54	65.5	63.5	62.5	62.5	71	63	58.5	489	55	188	77.5	65	61.5	60.5	74.5	48.5	84	68.5	83	160	70.5	88.5	69.5	75	68.5	65.5
19	27	13|14	UHRF1BP1L	A0JNW5-2	JHU01093.B19C27R14	5351	59	66	67.5	70	57	56.5	52	56.5	61	65	59.5	56.5	56	66	64	67.5	56.5	61.5	65.5	62	67	57.5	49.5	48	59.5	50	60	58	52.5	54	44	45.5	56.5	98.5	67	58.5	58.5	124	50.5	268.5	59	55.5	62.5	48.5	56	54	54.5	48	53	60	57	54.5	407.5	52.5	130	60	56.5	64.5	62	63.5	45.5	54.5	58	70	101.5	67	69.5	56	62.5	49	60.5
19	28	13|14	RAMP3	O60896	JHU21882.B19C28R14	266	51.5	59.5	60.5	56.5	53	54	47.5	60.5	60	60.5	56	53	49	57	58	68.5	51.5	62	71	53.5	60	59	47	43.5	59	49.5	55.5	65.5	50	54	44	44.5	61	107.5	62	51	52	84	53.5	350	50.5	47	58	54.5	46.5	51.5	51	48	50	54.5	46	47.5	297.5	51	83.5	54	58.5	62.5	59	56.5	51.5	49.5	53.5	60	76.5	60	54	54	50.5	54	51
19	29	13|14	COX17	Q14061	JHU00897.B19C29R14	4128	56.5	59.5	57	57	62.5	56	44.5	60.5	60	60	47.5	57.5	54	63.5	59.5	70	57	56.5	71	66.5	66.5	53	46.5	46	59	48	47.5	68	52	50.5	44.5	45.5	57	66.5	64.5	60	46.5	71	50	263.5	56	55	62	54.5	51	56.5	51.5	45	52	51.5	57	41.5	294.5	50	76.5	56.5	54.5	61.5	60	57	52	47.5	53	60.5	74.5	59.5	55.5	57	54	49	57.5
19	30	13|14	ITGB2	A0A494C0X7	JHU22978.B19C30R14	489.5	60	63	58	53	53.5	55	51.5	66	56.5	53.5	53	55.5	54	59	67	71.5	51.5	57	75.5	62	61.5	55.5	48	49	53	43.5	53	68	48.5	53	46.5	39	51.5	162	62	51.5	51.5	129.5	52	441.5	52.5	53	71.5	52	48.5	53.5	52.5	49.5	47.5	56.5	57	48	363	51.5	143	60	62.5	55.5	60.5	62	51.5	59	54.5	56	93.5	63	63	58.5	61.5	51.5	66.5
19	31	13|14	DOT1L	Q8TEK3	JHU18069.B19C31R14	1077.5	59.5	55	55	56.5	52.5	56.5	50	66.5	58	56	57	53	57.5	55	58.5	62	56	51.5	64	61	64.5	57.5	46.5	42.5	51.5	45.5	52	69.5	52	55.5	44	39.5	57	77.5	63	54.5	52.5	75.5	50	302.5	52	47	58.5	53.5	52.5	46	49	46.5	53	64.5	56	52.5	318	49	86.5	55.5	54.5	55	54.5	52.5	59.5	47	57	55.5	89.5	68.5	57	55.5	56.5	49.5	55.5
19	32	13|14	RASSF9	O75901	JHU06485.B19C32R14	18363	72.5	72.5	74.5	65	77	72	58.5	62	61	63	62	62.5	69	63.5	70	77.5	62	64.5	67.5	77	88.5	75	54.5	54	70	54	60	92.5	57.5	69.5	50	44.5	58	118	84	73.5	67.5	149	67	647	60	58.5	75.5	58	58.5	66.5	68.5	57	59	75	64.5	55.5	393	57	149.5	68	69	60	66.5	69.5	61	63.5	59	83	128	70.5	71.5	64	78.5	66	64.5
19	1	15|16	DDX39B	Q13838	JHU22314.B19C1R16	16989.5	63	74.5	72	67	73.5	61.5	51	59	56.5	65.5	64.5	60.5	64.5	82.5	74.5	113	61.5	74	89.5	76	75	73.5	54	50	63	49	64.5	80	54	65.5	49	48.5	59	271.5	73	70	61.5	222.5	64	338.5	52	72.5	76	53.5	54	53.5	56.5	58	60.5	73	55.5	54.5	733.5	56	277	73	61	61.5	59	76.5	57	74.5	67.5	71.5	161	74	82.5	65	71	62	83.5
19	2	15|16	LAT2	Q9GZY6	JHU02059.B19C2R16	10379	63	75.5	76	66	64.5	64.5	50	60	53	65	58.5	62.5	59.5	80	82.5	105	56.5	64.5	107.5	67	71.5	62	53	67	53	50.5	60	81	54.5	63	49	44	63	307.5	73.5	65	52	328.5	72.5	404	54	62	72.5	46	50	56.5	55.5	62	66.5	67	58.5	52	762	53	350.5	72.5	59.5	54	62.5	76	58	115	68	68	207	74.5	91.5	62	73	63	83
19	3	15|16	RRS1	Q15050	JHU04010.B19C3R16	326.5	59.5	60	56	57	54	65	46.5	60.5	48	58.5	53	55	52.5	55.5	50.5	63.5	51.5	58.5	60	61	65.5	57.5	47	43	52.5	46.5	52	57	51.5	54	47.5	41.5	53	74	60	56.5	52.5	69.5	46.5	397	50	44.5	51	48.5	46.5	51.5	49.5	47	46.5	55	56.5	44.5	333	51	71	51	55.5	54.5	51	57	44.5	53.5	52.5	60.5	79	61	56	56	55.5	49.5	62.5
19	4	15|16	JAM2	P57087	JHU08305.B19C4R16	5462.5	66.5	72.5	72	62	64	63.5	52.5	61	54	61.5	58	64.5	59.5	58	63.5	79	56	64.5	90.5	65	78	63	45	47.5	54.5	45.5	61	75	53.5	80	49	44	56.5	205.5	68	68	54	169.5	83	525	52.5	56.5	80	52	48	53.5	54	49	53	64.5	59	53	383	47.5	205	66.5	54.5	59.5	69.5	74.5	54.5	91.5	59.5	68	147.5	76	136.5	58	108	65.5	65.5
19	5	15|16	PCBD1	P61457	JHU03994.B19C5R16	24139.5	64.5	196	132.5	71.5	133	69	51.5	82	93	67.5	64.5	94	69	153	188.5	221	57	97	265.5	77	123.5	109	61.5	168.5	72	56.5	71	90.5	50.5	121	56	62.5	59.5	645.5	135	103.5	66.5	653	160	428.5	76.5	125	163	62.5	53	79	77.5	105.5	69.5	81	65	60.5	2036.5	61.5	697	147.5	70.5	62.5	130.5	142	88	300.5	142.5	93.5	405.5	95	273	117.5	193.5	95	153
19	6	15|16	HINFP	Q9BQA5	JHU05518.B19C6R16	10317.5	55.5	62.5	63.5	57	56	61.5	46.5	57	54	57.5	62.5	50	57	62.5	62	73.5	58.5	56	64.5	63	74.5	69.5	48.5	43.5	52.5	45.5	50.5	66	48	61.5	44	39.5	59	130.5	61	65.5	57.5	125	57.5	432.5	48	44.5	56.5	47.5	47	56	52	47.5	53	72	51.5	45.5	437.5	48	114.5	55	55	52.5	63.5	56	59	59.5	58.5	71.5	109.5	80	68.5	52.5	54.5	50	58.5
19	7	15|16	SETD1A	O15047	JHU28995.B19C7R16	9140.5	93.5	100	147.5	90	88.5	82.5	63	91	68	83.5	74	101	102	106	97	130.5	78	94.5	117.5	94	111.5	157	75	78	78	70	99	90.5	80.5	82	79	72.5	124.5	208.5	114	94	90.5	186.5	108.5	248.5	84.5	88	94.5	87.5	76.5	85	89	79	86.5	128.5	80	70.5	1050.5	73.5	245.5	85.5	83	78	104	93.5	80	124	124	99.5	176	94	96	143.5	99	93	107
19	8	15|16	SEPTIN12	Q8IYM1	JHU06816.B19C8R16	6417	58	67	72.5	64	62	58.5	47.5	62	53.5	62.5	57	57	60	71	70	93.5	56.5	65.5	100.5	65.5	77.5	62.5	50.5	48	57	44.5	60	72	45	59.5	44	45.5	59	263	62	57.5	59.5	243	64	426.5	51	55.5	68	47.5	56	54	49	55	54	62	55.5	47.5	584	45	207	66	59.5	59.5	60	64.5	54.5	83	60	66	169	76.5	87.5	65	70	59	69
19	9	15|16	ERGIC1	Q969X5	JHU01473.B19C9R16	4377	64	68.5	61.5	61	58	60.5	47.5	60	53	52.5	53	56	56	65.5	52.5	77.5	58.5	57	69.5	61	68	60.5	46.5	42.5	56.5	43.5	47.5	67.5	47	57	46	42	53	125.5	63	59.5	54	107	54.5	449.5	47	47.5	55	50.5	47	49.5	45	46	52	63.5	47	45	300	41.5	127	57	52.5	57	61.5	55	49	54	53.5	60	97.5	66	62	55.5	62.5	48	58.5
19	10	15|16	WDR12	Q9GZL7	JHU23145.B19C10R16	2071	58	63	62.5	61.5	48.5	61.5	46	62	51.5	60.5	50	52	58	64.5	50.5	75.5	52.5	61	65	68	62	51	47.5	46.5	52	46	52.5	54.5	50.5	49	41.5	40	53	106	58	57	51	80	54	311	46.5	47	62	43	45.5	52	48	45	56.5	57.5	48.5	45	411	42	119	54.5	50	59	59	57.5	48	51.5	52.5	54.5	87.5	61	60.5	55.5	57.5	51	53.5
19	11	15|16	RPS4X	P62701	JHU23741.B19C11R16	508.5	57	62.5	59.5	61.5	55.5	60.5	42.5	59	54	57.5	54.5	45	54	52	50.5	60	47.5	48	54.5	62.5	67	60	42.5	48.5	56.5	41	51	55.5	50.5	47	43	39.5	49.5	58	54.5	53	51.5	72	49.5	416.5	50.5	46	52.5	46	50.5	51.5	51.5	41	45.5	53.5	46.5	41	227	39	70.5	53.5	51	52.5	55.5	54.5	49.5	53.5	45.5	58	83	56.5	57.5	49.5	58	53	49.5
19	12	15|16	NUDT5	Q9UKK9	JHU02262.B19C12R16	25303.5	57	82.5	72	64	76	68	51.5	72	65	61	58	80.5	82	84.5	132.5	82	53.5	75	92	70.5	88	90	55.5	71.5	59	47	53.5	74	52.5	82.5	49.5	44	54.5	165	72.5	96.5	58	155	138	399	60.5	81	81.5	56	55	108	64	71	60.5	77	56.5	48.5	725	56.5	187	73.5	56	61.5	94	75	68	91	82	78	133	75.5	555	63.5	339.5	64.5	74.5
19	14	15|16	RALGAPB	Q86X10	JHU06951.B19C14R16	4398.5	66	66.5	69	61	66	57	50.5	57	54.5	60	55	55.5	58.5	66.5	58	71.5	58.5	58	74.5	61.5	69.5	58.5	52	48.5	61	43.5	54.5	70.5	51	69.5	46	45	56	145.5	67	61.5	55.5	108	59.5	396.5	51.5	53	64.5	54.5	49.5	55.5	53.5	49.5	51.5	63	57.5	48.5	494.5	45.5	151.5	61	57.5	57	58.5	60	50	58	53.5	59	127.5	84.5	63.5	57	60.5	52.5	60.5
19	15	15|16	PPP1R1C	Q8WVI7	JHU03999.B19C15R16	12622	61.5	66.5	69	55.5	61	52	52	60	50	55	55.5	63	63.5	69	61.5	63.5	58.5	60.5	65.5	64.5	68	66	49	50.5	58	50	58	65.5	48.5	52	45	39.5	52.5	66.5	61.5	56.5	49.5	80.5	51	408.5	52.5	54.5	64.5	86.5	46.5	53	73.5	46.5	53.5	62	55	53	285.5	47.5	91.5	57.5	52	62	78.5	58.5	52.5	50	54	60	87	64.5	59.5	56.5	58	50	56
19	16	15|16	PPP3CA	Q08209-2	JHU07835.B19C16R16	6666.5	57	63.5	62	60	55.5	55	49	45.5	54.5	63	52	60.5	57	64.5	62.5	63.5	57	64.5	63.5	62.5	68	57	49	47.5	56	46	52.5	59	51.5	53.5	46.5	43.5	51	122	61	69	54	120	51.5	464	52	51.5	59	50	51	57.5	48	49	65.5	61.5	47.5	41	358	48.5	129.5	59	52	56	62.5	49.5	50.5	57.5	55	65	84.5	61.5	69	55.5	58.5	53	59.5
19	17	15|16	CELA3B	P08861	JHU01950.B19C17R16	1988.5	63.5	61.5	64	62.5	57	60.5	51	56	49.5	58.5	56.5	56	54	55.5	54	64	59.5	56	63	59	74	57.5	45.5	49	52	46.5	53	65	55	53.5	46	42	54.5	102	61.5	51	54.5	84	59.5	432.5	49.5	46.5	62	48	43.5	50	46	48.5	60	58	51.5	46	228.5	48.5	106	54.5	56.5	60	59	52	55.5	50	50	65	97.5	60	76	59.5	61.5	55.5	70.5
19	18	15|16	HSFX2	Q9UBD0	JHU20559.B19C18R16	4103.5	65.5	73.5	66	57.5	59.5	57.5	54	60.5	50	55	54.5	55.5	58.5	65.5	63.5	78	58	63	74	62	66	61	49	51	54	49.5	52.5	61.5	54.5	59	48.5	41.5	54.5	103.5	59	57	58	105	62	263.5	54.5	54	56	45	49	52.5	53	52.5	55	78	56.5	49.5	430	49	133	63	52	62	60.5	65	53	59	54	59.5	107	65.5	68	60.5	61	50.5	63.5
19	19	15|16	FZR1	Q9UM11-2	JHU21345.B19C19R16	457.5	61	60.5	66	58	51.5	57.5	48.5	55	43.5	51.5	53.5	53	53	54	50	68.5	50.5	61	60	60.5	66.5	64.5	44.5	45.5	51	41.5	54	66	51	58	44.5	40	52.5	72.5	70	55.5	56.5	65	47	361	50	48	56.5	47.5	44.5	49	43	46.5	53.5	49.5	63	44.5	234	51.5	84.5	61.5	49.5	55	58	54	47	49.5	52.5	58.5	86.5	64	61	50	54.5	49.5	56
19	20	15|16	MAPRE2	Q15555	JHU02253.B19C20R16	21407	66.5	130	111.5	123	126	101.5	57	73.5	72	74.5	82.5	80.5	98.5	88.5	159.5	124	66	84	98	101.5	124	151.5	71	121	129	129.5	80.5	82.5	60	103	74.5	163	79	231.5	129.5	159.5	73.5	300	121	309	91.5	87	131	66.5	62	125	88	82	1777	229	90.5	96	1020.5	101	170	174.5	74.5	70	164.5	201.5	85.5	104	71.5	92.5	195	87	140.5	97.5	119.5	134	85.5
19	21	15|16	CUX2	O14529	JHU24409.B19C21R16	264.5	61.5	62	61.5	63	55	58.5	46	57.5	58.5	62.5	56	51.5	57	58.5	54	74	57	50	65	65.5	59.5	56.5	46.5	46.5	51.5	48.5	50	64.5	47.5	47	47	43.5	49	80.5	63	50	52.5	75	49.5	318.5	51.5	49.5	52	44.5	45.5	52.5	48	45	56.5	57.5	54.5	45.5	220.5	46.5	82.5	53.5	57.5	58	61	57	45	54.5	47	57	86	59	61	59	55	52	54
19	22	15|16	CCDC110	Q8TBZ0	JHU06926.B19C22R16	1449.5	65.5	63.5	73	64.5	51.5	62	47.5	67.5	53.5	54.5	58.5	52.5	59	65.5	62.5	66.5	59	60.5	67	67	67	59	53.5	47	56.5	45	50.5	68	49.5	62.5	45	43	57	96	66	52.5	54	96.5	52	426.5	49	57	54	48.5	49.5	56.5	44.5	47.5	56.5	63	53	42.5	271	52.5	90.5	59.5	53	58.5	58.5	50	53	58.5	54.5	62.5	89.5	61.5	62	66	55.5	49	55.5
19	23	15|16	EXT1	Q16394	JHU03966.B19C23R16	366	57.5	61.5	70	55	57.5	61.5	48	65.5	54.5	59.5	54.5	46	53	61.5	57.5	67	53.5	53	65	67	60.5	56.5	45	47	56.5	46	52.5	61.5	51.5	55	43	41.5	60	86.5	61	63	47	82	51.5	446.5	51	56.5	60	52.5	40	50.5	50	49	55.5	60.5	54	49.5	324	42	98	55	46.5	60	61.5	54	51.5	51	51	66	87	61.5	58	58.5	53	55	58
19	24	15|16	GSC	P56915	JHU09921.B19C24R16	1488	55	64.5	66	57	57.5	50	51	60	56.5	57	51.5	54	59.5	67.5	55	72.5	54.5	54.5	64	59	63	55	48	45	53.5	46	55	63.5	48.5	53	43	36	60	73.5	63	58.5	50	76.5	52.5	453	47	57.5	57	48.5	45.5	53	49.5	43	54	58.5	57	45.5	339.5	50	86.5	58.5	51	58	59.5	55	51.5	53	54.5	64	77	65	61	56.5	57.5	53.5	54.5
19	25	15|16	USP3	Q9Y6I4	JHU21592.B19C25R16	3355	59.5	71	63.5	65.5	58.5	61	56	60	58.5	61.5	50	53	57.5	61.5	58	63.5	63.5	64.5	71.5	63	71.5	60	50	52.5	57.5	49.5	63.5	63	49.5	59	44.5	40.5	54	89.5	64	55	53.5	106.5	61.5	426.5	48.5	56.5	59.5	43.5	47	50	53.5	53	55.5	59	62	49	425	50.5	118	56	54.5	60	57	57.5	50	61.5	54	67	93	72.5	66.5	58	55	55	59
19	26	15|16	RSRP1	A0A024RAD9	JHU02215.B19C26R16	9097	65.5	80.5	98	74	95.5	68	51	74.5	62	70.5	108.5	284	71	70.5	79	342	83	75	77.5	79	84.5	83	59	69	73.5	63	72	77.5	60.5	76.5	60	60	68.5	110	360.5	70	159.5	115.5	117	471	65.5	67	114	73	61	82.5	62	80.5	63.5	123	67.5	142	458	61	157	66.5	65.5	72	130	122	265.5	61	68	80	143.5	83	75.5	99.5	80	72	136
19	27	15|16	PSMD13	A0A024R201	JHU02273.B19C27R16	2787	62.5	58.5	61.5	64.5	55	55	55.5	58	52	58	57.5	60	56	68	55.5	53	53	60.5	68	60.5	59.5	63	47	45.5	58	49	52	56.5	45.5	50	45	42	52	81.5	56	55	51.5	82	46	256.5	47.5	53.5	60	47.5	47	54	37	50.5	52	49	53.5	47	317.5	48.5	105	56.5	60	58	51.5	56.5	49.5	51.5	53.5	65	92.5	56	59.5	56	58	47.5	57.5
19	28	15|16	MPO	P05164	JHU16973.B19C28R16	1491.5	62	57.5	61	59	58	56	48	60.5	51.5	63.5	55	51	53	57.5	59.5	79	54	58	71	66.5	65	57	44	47.5	49	50	50.5	70.5	49	57.5	43.5	41	54.5	125	62.5	61.5	44	85	55.5	312	47.5	52	59	49.5	46	52.5	40.5	47.5	59	55	51	48.5	370	49	96	61	58.5	59.5	57.5	52.5	51	52.5	59	64.5	99	66.5	66	56.5	66	49.5	59.5
19	29	15|16	NXF1	Q9UBU9	JHU01987.B19C29R16	188	56	61	62	58	51	58.5	50.5	64	63.5	55.5	53.5	49.5	57.5	61	54	66.5	50.5	55	66	62	60.5	51	47.5	46.5	51	46	54.5	56	49	48.5	43	38	53	68	53.5	53.5	45	65	46	239.5	54.5	52.5	54.5	50	50	53.5	39	47	60.5	55.5	49	44	183	46.5	74	51.5	54	61.5	57.5	51.5	52.5	47	48	66	77	55	56.5	51	57.5	45	58
19	30	15|16	UHRF2	Q96PU4-2	JHU23872.B19C30R16	633.5	56	57.5	59.5	60	49	54.5	53.5	62.5	55.5	53	52.5	51	49	55.5	55	65.5	51	52.5	58	60.5	74.5	51.5	46.5	49.5	51	49.5	53.5	65	53.5	52.5	45.5	37.5	51.5	89	59	60	50	83.5	55	376.5	39.5	49.5	58	51.5	47	51	46	47	56	60.5	50	43.5	366	45.5	99.5	57.5	57	57.5	55	57.5	54	47.5	54.5	64	89.5	61	67	51	53	52	58.5
19	31	15|16	SAMD3	Q8N6K7	JHU24428.B19C31R16	1895	69.5	53	61.5	60.5	50.5	57.5	53.5	66.5	53.5	55	55.5	55.5	55.5	56.5	59	69	58.5	52	60	62	68.5	54.5	50	45.5	50.5	51	59	63	47	52	48.5	43	52.5	89	63	56	53	77.5	55	295	49	55	56	50	48	48.5	44.5	46.5	56.5	60.5	56	44.5	308.5	52	82.5	58	56	57.5	60	54.5	56.5	52	52.5	64.5	95.5	61.5	65.5	55.5	53	50.5	55
19	32	15|16	DAZ4	Q86SG3-2	JHU06358.B19C32R16	19472.5	68	79	78	75	99.5	72	59.5	72.5	56	62.5	69.5	65	73.5	85.5	82.5	148.5	62	76	89	72.5	90	93	55	60	58.5	55	75.5	78.5	57	75	69.5	46.5	66.5	91.5	87	90	66.5	143	67.5	537	59.5	64.5	75.5	64.5	60	67	61	56	70	77	69	54	459.5	51.5	144	74.5	62.5	56.5	74.5	73	63	59	80	77.5	135	64.5	81.5	75	69.5	64	62.5
19	1	17|18	ALDOA	P04075	JHU21628.B19C1R18	40333.5	69.5	160.5	105	70.5	107.5	80	58	89	83.5	81	60	74.5	87	85.5	143.5	141.5	63.5	93.5	182	82	124.5	142.5	70	105	74	62.5	71.5	96	61	111	75.5	62.5	63.5	484.5	92.5	84	68	428	116.5	361	51	100	115	54.5	60.5	60.5	98.5	99	67	100.5	64.5	56.5	1210.5	71.5	422	107.5	82.5	64.5	121	101	72.5	154	91	82.5	267.5	91	226	90	140	85.5	116.5
19	2	17|18	TNFAIP8L2-SCNM1	Q9BWG6	JHU02472.B19C2R18	6049	59	65.5	58	64.5	54	66.5	52	63.5	56	66	48	60	60.5	64	63.5	74.5	54.5	60	76	68.5	70	61	49	45.5	58	48.5	61	67	53	55	46.5	38	57	98	56	61.5	55.5	104	53.5	450	45.5	49	62	49.5	47	59	47.5	51.5	56.5	73.5	53	50	381	45	135	51	53	55	57.5	66	53.5	56.5	51.5	62.5	95	65.5	63.5	58	60.5	58.5	60.5
19	3	17|18	HGF	P14210-5	JHU04356.B19C3R18	445.5	66	61	62.5	59	52	60.5	50.5	57.5	49	67.5	50.5	51	50.5	56.5	56.5	61.5	53	45.5	54	54	69	51	49	47	53.5	41.5	54	63	48	55	43	39.5	50	69.5	65	60	47	75	43	361	50	45	52	45.5	50	53	45	41	47.5	54.5	56.5	42	276.5	43.5	72.5	50.5	54.5	55.5	55.5	54	46	48	48.5	64.5	72.5	59	50	57	56	51	59
19	4	17|18	MT1E	P04732	JHU06961.B19C4R18	12316.5	70.5	61	64.5	65.5	60	56	51	53	54.5	58	53.5	53.5	57	62.5	56	75.5	58	55	67	62.5	74	63	50.5	46	54.5	50	54	63.5	48	58	47	46.5	51.5	78	66.5	58.5	60.5	84.5	49	338	56	52	60.5	50.5	47	54	53	43	50	67.5	57	48	293	43	98	53.5	56	56.5	61.5	57.5	51	49.5	51	66	95.5	64	57.5	55	57	54.5	63.5
19	5	17|18	ZBTB43	O43298	JHU04124.B19C5R18	1208	67.5	66.5	58	59.5	51	57.5	49	54	52.5	62	61	64.5	58.5	54	63.5	70	49.5	52	65	61.5	69	55	47	40	55.5	47	55.5	60	39	52	40	38	49	77	58	54	54.5	76	50.5	362	50	44.5	60.5	49.5	48	48.5	44.5	46	51.5	62	57	39	237.5	45	91	47.5	55.5	49.5	55	53	46	43	46.5	63.5	89	62	58	52	51.5	53.5	61.5
19	6	17|18	LCNL1	B9EHA8	JHU14742.B19C6R18	7242	71.5	108.5	100.5	71	87	66.5	50	66.5	65.5	69	64.5	75	65.5	100	121	156.5	57.5	83.5	164	75.5	108.5	82.5	58	58.5	59	52	73.5	79	56.5	78	53	48.5	64	612	74	72.5	58.5	519.5	149	359.5	55.5	83	119.5	57.5	49	61	66.5	86.5	56.5	79.5	58	51	1017.5	54	742.5	105.5	66.5	59	85	116	62.5	204	96.5	72.5	293	72	145.5	72	114.5	84	119.5
19	7	17|18	PAX2	Q5SZP1	JHU17474.B19C7R18	95	61	52.5	52.5	61.5	48	57	40	59	50	55.5	58.5	47	53.5	57	58.5	69	44.5	52	65	60	58.5	50.5	44	42	56.5	43	49.5	60.5	45.5	50	40.5	42.5	48.5	70.5	57	60.5	51	74	45.5	267.5	47	45	53.5	43.5	40.5	50.5	52.5	41.5	52.5	47.5	54.5	41	355.5	44	80.5	55.5	53.5	56	54.5	50.5	49	64	55	53.5	68.5	67	60.5	51.5	54.5	50	58
19	8	17|18	POTEB3	A0JP26	JHU15737.B19C8R18	7489.5	69.5	209	104	71	134	63.5	57	84.5	80.5	70	64.5	81.5	101	147.5	163.5	209	57.5	109.5	281	70	117.5	77	61.5	74	64	54.5	61	81	55.5	114.5	59	63.5	55.5	734.5	83	73	65	575.5	92	465.5	57.5	126.5	160	57	55.5	63.5	62	118	60	182.5	64.5	59.5	1838.5	56	669	142.5	65	65.5	129	136.5	77	265.5	132	75	403	85.5	360	88	187.5	88	155
19	9	17|18	USP10	Q14694	JHU03544.B19C9R18	6231.5	61.5	71	69.5	61.5	55	56	47.5	64.5	52	61	51.5	63.5	54.5	71.5	69.5	76	62.5	54	79.5	62	74.5	57	51.5	72.5	56	46.5	50.5	64	47	60.5	45	38.5	58	177.5	66	55.5	54.5	139	56	340.5	54	51.5	56.5	48.5	50	52	46	50.5	53	63.5	54.5	45.5	539	49	346.5	59.5	56.5	57.5	65.5	60.5	48	65	57.5	67.5	109.5	59	72	60.5	56.5	142.5	62.5
19	10	17|18	MYBPC2	Q14324	JHU17172.B19C10R18	6731.5	56.5	64.5	63.5	62.5	64	63	47	65	53.5	64	50.5	63.5	64.5	103	60	74	51	70	68.5	68	70.5	62	49	50	56	49.5	51.5	68.5	52	65	44.5	41	67.5	127.5	71.5	64.5	51.5	104	52	332.5	53.5	55.5	71.5	52	44.5	58	54.5	48.5	54.5	95.5	55.5	48.5	499	49.5	121	60	55.5	61	67.5	58.5	53.5	63	60.5	70.5	100	64	76.5	57.5	71	49.5	79
19	11	17|18	MYO1F	O00160	JHU18483.B19C11R18	517	58.5	60.5	57	62.5	57.5	54	43.5	56	58.5	55	49.5	58.5	58.5	54	48	69	44.5	60	61	59	58.5	50	47.5	46.5	53.5	46	50.5	57	49.5	55.5	42	41	55.5	72.5	61	53	50.5	91	51.5	473.5	45.5	56	47.5	45	51	48.5	51	45.5	48	58	57.5	41	377.5	51	107.5	48	51	48	58	52	53	52.5	53	61	87	54	59.5	49.5	60	51	51
19	12	17|18	TADA2A	A0A087WWR4	JHU02479.B19C12R18	510.5	55.5	60.5	55	55.5	53	53.5	48.5	52.5	52.5	58	50	48	53	58	50.5	66	53	63	63	55	58.5	56	46.5	42	57.5	47.5	52.5	56	48	51	41.5	42	54	82	61.5	44.5	57.5	78	56	355.5	48	51	56	47.5	51	50.5	44	38.5	47	53.5	56.5	42.5	350.5	48	89.5	55.5	52	46.5	52.5	51	51	54	54	53	80	61	62.5	51.5	54	49.5	47
19	13	17|18	UBFD1	O14562	JHU17772.B19C13R18	1712	59.5	58.5	62.5	63	50	55	47	54	61.5	55	49.5	44	58.5	47	55	65	54	57.5	60	63	67.5	54.5	49	37.5	58	47	48.5	70	44	47	50	39.5	52.5	74	61	50.5	51	76	52.5	328.5	44	48.5	55.5	43	48.5	53.5	52	45	49.5	55	52	45.5	463.5	42.5	74.5	54	50.5	48	57	48.5	47.5	52.5	50	57.5	76	56.5	52.5	53	56	50.5	51
19	14	17|18	MCTP2	Q6DN12-4	JHU00051.B19C14R18	303	59.5	56.5	56	53	55.5	59	45	62	52	54	54.5	51	58	56.5	56.5	57	50	51.5	61.5	58.5	63	50	46.5	42	50	44	46	61	46	48.5	38	41.5	56	80	53.5	52.5	51	78.5	50.5	420.5	46.5	48.5	51.5	45.5	43.5	47.5	44	49	48.5	54.5	53.5	43.5	278	40.5	77.5	58	54.5	49	52.5	53	51.5	50	51	63	74	58	54.5	55.5	51.5	46.5	54
19	15	17|18	PCMTD2	Q9NV79	JHU04374.B19C15R18	7074	59.5	70.5	65	59.5	63.5	53.5	54	62.5	56	61.5	65.5	63	65.5	67	61	72	62.5	69	78	70	82.5	69	47.5	53	55	49	50.5	73	49.5	60	47	46.5	58.5	160.5	70	70	55	140.5	65	483	50	57.5	62	50	45	59	58	54.5	58	65.5	63	49.5	446.5	53.5	165	64.5	54.5	56	65.5	66.5	57	80.5	61.5	76	125.5	67	83	61.5	56.5	56	64
19	16	17|18	ZNF641	Q96N77	JHU15477.B19C16R18	3297	61.5	65	64	61	52	56.5	49.5	56.5	55.5	52.5	54	59.5	55	60	60	64	59.5	59	56	61	73.5	64	43.5	48.5	51	46.5	56	71.5	47.5	51	47.5	42.5	51	101	60	57	50.5	91	47.5	377	47.5	51	55.5	48.5	47.5	51	52.5	51	52.5	50.5	60	46	317.5	49.5	115	55.5	63.5	61	53.5	62	45.5	57	54.5	64	88.5	63.5	65.5	53	57.5	46.5	64
19	17	17|18	ETV6	P41212	JHU04067.B19C17R18	4804	58	70	71.5	70	63	60.5	47.5	59.5	51.5	49	56	59.5	62	60.5	61.5	66	55	63	75.5	71	71.5	65	49	46.5	56.5	42	51.5	65	50.5	58	45	46.5	57	138	62	59.5	54.5	121.5	65	424	47.5	59	61	47.5	48	51	55	48	48	61.5	59	45	576.5	52	145	62.5	57.5	70.5	61.5	62.5	55	68	55.5	69.5	109.5	67	69	57.5	63	61	65
19	18	17|18	FASTKD1	Q53R41	JHU17224.B19C18R18	127.5	60.5	67.5	57	61.5	56	51.5	46.5	51.5	53.5	55	49.5	53.5	59.5	56.5	56	65	53.5	52.5	66	63.5	66.5	58	40.5	43.5	50	43	53	67	49	54	43.5	43	59	104	53.5	55	57	78.5	51.5	348	47.5	47	52.5	47	43.5	54.5	53.5	44.5	58	47.5	55	44.5	332	44.5	95	56.5	47.5	57	57	66	52	46.5	48	57.5	91	58.5	54.5	56	66.5	51.5	61
19	19	17|18	AGA	P20933	JHU21866.B19C19R18	4998	62.5	68	69	64	54	53.5	48.5	55	58	58.5	54	59	60.5	65	73	76.5	58	54	85.5	60.5	74	61	44	46	55.5	47	58.5	65.5	55.5	64.5	46	39	57.5	221	61	60	60.5	193	62.5	400	53.5	52.5	59.5	52.5	49.5	55.5	52.5	52.5	57.5	61	58	45	498.5	54.5	190.5	66	56.5	66.5	57	65.5	52	69	55	71	111.5	64	66	60.5	64	55.5	76
19	20	17|18	ALDH3B1	Q9BUJ8	JHU02501.B19C20R18	3148.5	63.5	68.5	62.5	60.5	64	63	48	64.5	61.5	61.5	55.5	53.5	56.5	69.5	66	70.5	55	56	76.5	64	71	59.5	46.5	52	55.5	45.5	47.5	65.5	52.5	56.5	47.5	42.5	51	176	63	57.5	53	158.5	59.5	405	47	51.5	60.5	48.5	50	55.5	49	55	53	65.5	53	42	428.5	42.5	157.5	60.5	55	62	60.5	56	50.5	78.5	56.5	68.5	111	66	65.5	59	57	54	64
19	21	17|18	ADGRF2	Q8IZF7	JHU17716.B19C21R18	713.5	62	63	62.5	56	54.5	54.5	46.5	54.5	56.5	54	54.5	54	57	63	65.5	73.5	54	58.5	67.5	63	70	54	49	50.5	50.5	46	53	66	48	55.5	43	39.5	59.5	104	59	57.5	55	94.5	54	409	49.5	55.5	50.5	48.5	45	52	42.5	48	60	57.5	51.5	42	317	44.5	117	58.5	54	55	61.5	58	46.5	59	54.5	60.5	105	61.5	63	60.5	52	53.5	61.5
19	22	17|18	RPL13A	P40429	JHU00641.B19C22R18	206.5	63	60	68.5	55.5	60	50	43.5	59.5	52	55	53.5	46.5	61	62	55	71.5	56	53	58.5	67	66.5	60	47.5	47	51.5	41.5	54	66.5	47.5	53.5	45	35.5	59	69.5	57	56.5	48.5	75.5	49	414	48.5	49.5	48.5	49	41.5	55	50	43	53	56	55	48	196.5	44.5	88	55.5	50	56	58	55.5	50	50.5	50.5	57.5	81.5	61.5	54	63.5	50	51	59
19	23	17|18	FHL1	Q13642-1	JHU04347.B19C23R18	5704	61	67	73.5	67	64.5	57.5	49.5	62.5	58	57.5	55.5	51.5	58	61.5	60.5	64	58.5	60.5	64.5	68	66.5	56.5	44.5	49	56.5	52.5	55.5	63.5	46	58.5	48	40.5	53.5	94	67.5	62	51.5	90	49	587	50.5	48.5	59.5	57	43.5	56	57	45	60.5	54.5	57	44.5	351	46	98.5	54.5	53.5	58.5	62	53.5	52.5	56	53.5	62	96.5	62.5	62.5	60.5	55.5	50.5	58
19	24	17|18	SYVN1	Q86TM6-3	JHU20769.B19C24R18	3001.5	60	64.5	59	66.5	56	55.5	48.5	60	54.5	54.5	53	52.5	60	54.5	61.5	65.5	58.5	64	66	66	72	58	46	48	52.5	49.5	58	69.5	50	53.5	41	40.5	57	119	59	57.5	55.5	116	56.5	411.5	52.5	54	58	50	48.5	50	51	50.5	50.5	61.5	53	48	439	49.5	129.5	55.5	51	54.5	61.5	57	51	67	54	62	112	64.5	61.5	58	59.5	54.5	60
19	25	17|18	CXCR3	P49682	JHU22788.B19C25R18	4740	64.5	62.5	68	70.5	63.5	59	51.5	65	59.5	68	65.5	62	57	66.5	57.5	73.5	61	64	74.5	69.5	78	59.5	54	50	57.5	45	60.5	73	51	64	55	45	56.5	196	69	75	60	164.5	61.5	451	55.5	65	81	54.5	54.5	51	53	59.5	60.5	68	54.5	43	461	53.5	168	60.5	54	71.5	67.5	66	58.5	68	60	69	135	73.5	80	59.5	62	65	68.5
19	26	17|18	ANP32B	Q92688	JHU02692.B19C26R18	10743	56.5	62.5	60	66.5	62	57.5	49	65.5	57	64	62	65.5	57.5	67	60	67.5	55.5	56.5	65.5	66.5	69.5	65.5	55	48.5	59	50.5	58	69.5	53	55.5	48	44	56.5	101	62	61	58	78.5	143	205.5	50.5	66.5	130.5	94	52	61.5	51.5	75.5	61.5	62.5	54	46	1376.5	59	94	65	61	58.5	63.5	65	51	55	58	64	75.5	74.5	66	61	54	204.5	59.5
19	27	17|18	RIPK3	Q9Y572	JHU04107.B19C27R18	974.5	64	60.5	66	65.5	56.5	54	56	58	56.5	58.5	58	53.5	65	56.5	59.5	59	58	67	69.5	62	69.5	54.5	54	50	57	45.5	51	65	49	53	47.5	45	52.5	88.5	58	58	56.5	95.5	49.5	312.5	47.5	48.5	55.5	46	43	54.5	44	46	52	58.5	54	44.5	279	46	104.5	54.5	60.5	52.5	53.5	60	47.5	67	51	61	87.5	67.5	61	54	62	55	64
19	28	17|18	TMC2	Q8TDI7	JHU18727.B19C28R18	134	62.5	61	62	58.5	56.5	54	52.5	58.5	55	53	50.5	47	54	50.5	50	64.5	58.5	57.5	67	63	67.5	56.5	49	45	53.5	44.5	54.5	64	43.5	56	45.5	40.5	57.5	128.5	61	59	46.5	78	51.5	306.5	49.5	52	59	47.5	45	54	51	47	57.5	52	56	47	245	50	92	54	57.5	58	60.5	55	47.5	51	53	62.5	80	63.5	59.5	51	59	50	59.5
19	29	17|18	STK11	Q15831	JHU04114.B19C29R18	400	64	57	64.5	60	51.5	52.5	54	67.5	59	54.5	49	47	60	49	52	67.5	57	59.5	65	59	69.5	51.5	53	44.5	49	44.5	55	64.5	46.5	49.5	41.5	38.5	57.5	72.5	57	54	55	69.5	52.5	298.5	46.5	46	53	47.5	45.5	59	50	42	56.5	63.5	56.5	46	252.5	49	90	52	57	58.5	56.5	52	50.5	45.5	48.5	60.5	79	69.5	60.5	52	61	53.5	61.5
19	30	17|18	ZMYM4	Q5VZL5-4	JHU17256.B19C30R18	191.5	58.5	53.5	56	63	52.5	56.5	49	65.5	60	56.5	49	45.5	57	56	58.5	66.5	57.5	57	59	64.5	59	52.5	51.5	41	51	48.5	55.5	67.5	47.5	50	42.5	39.5	55	78	58.5	55	51.5	81	45.5	542	48	52.5	48.5	51.5	50.5	64.5	46	43	53.5	53	55	50.5	289	47	87.5	54.5	55	57.5	53	57	54	48.5	55	58	88	56.5	57	55.5	56	53	60.5
19	31	17|18	RERE	Q9P2R6	JHU18024.B19C31R18	650.5	64.5	51.5	54.5	65.5	52.5	62.5	53	62.5	60.5	54	54	47.5	58.5	68	58.5	71.5	52.5	61.5	60.5	71.5	74.5	55	47	47	54.5	49.5	54	56.5	48	60	49	45	53.5	103	64	65	52.5	101	48.5	393.5	52.5	57.5	59	54	53	64	45	48	56.5	56	59.5	47.5	160	46.5	109	61	53.5	52	54	60	56	56.5	60	62.5	98.5	59.5	59.5	55.5	64	57.5	57
19	32	17|18	LFNG	Q8NES3-2	JHU00914.B19C32R18	241	60.5	57.5	59.5	59	50.5	61	51.5	60	55	57.5	54	51	56.5	62	58	68.5	66	66	59	59	66	59.5	49.5	42.5	56	52	50.5	67.5	47.5	53.5	46	42.5	57	85.5	63.5	61	49	79.5	44.5	459.5	46	54	54.5	53.5	48.5	56	44	50	53	61.5	44	50.5	230.5	44.5	89.5	50.5	52.5	63.5	55.5	58.5	54	49.5	56	67.5	98.5	60.5	53	58.5	58.5	54	51
19	1	19|20	CHST15	Q7LFX5	JHU29382.B19C1R20	1614.5	70.5	67	65	61	56.5	56.5	46.5	59	49.5	63.5	59.5	62.5	56	53	66	76	55.5	55	75	60	65	62.5	49	47	59	41	47	63.5	47	58	46.5	41	55	137	62	64.5	44.5	127	61.5	379	52.5	56.5	73.5	49.5	47.5	57	49.5	48	54.5	55.5	59	47.5	370.5	44	128	62.5	50	57.5	63.5	61	50.5	56.5	61	66	95	73.5	77	58.5	60	62	74.5
19	2	19|20	CLDN20	P56880	JHU03570.B19C2R20	10941.5	82	82	77	70.5	86	75	51	62	62.5	66	61.5	52	59	93	74.5	145	62	79	168.5	85.5	71	77	55.5	55	66	45.5	53.5	69.5	56	92	54	44	62.5	679	73	65.5	65	512	67.5	354	55.5	75.5	113	58	50.5	60	64	55	62	106	64	50	771	47.5	470.5	79	58.5	67.5	71.5	99	55.5	132	76.5	74	190.5	75	109.5	74	87.5	67.5	111
19	3	19|20	GRK4	P32298	JHU19479.B19C3R20	1393.5	72.5	58	57	62.5	51.5	58	50.5	55.5	46.5	61	52	52.5	53.5	62.5	58.5	60.5	56.5	49	56.5	57.5	66.5	58.5	47.5	46.5	56	37.5	50.5	56.5	45.5	48.5	45.5	40.5	53	77.5	57.5	53.5	55	83	51.5	366.5	47	48	52	51	46	57	48	41.5	54.5	55.5	51	45	288	48.5	71.5	51.5	55	55.5	60	55.5	45	44	54	63.5	76	57.5	56	58	49.5	52	59.5
19	4	19|20	TYW1B	Q6NUM6	JHU29388.B19C4R20	446	70	63	61	56	58.5	55	48	60.5	48	58.5	54.5	56	55	49.5	58.5	59.5	53.5	50	57.5	52.5	64.5	59.5	45	44	53.5	39.5	50.5	63	49.5	54.5	46.5	40.5	55	78.5	52	58	50	71	48.5	283	50	50.5	56.5	51.5	45.5	51.5	48	42	55	49	54	45	215.5	51	75	51.5	51.5	51	49	54	47.5	46	47	59	80.5	60	57.5	55.5	54.5	46.5	52.5
19	5	19|20	Zar1	B9EG67	JHU19695.B19C5R20	3095.5	80	70	70.5	60.5	56	59.5	52	59	54	63	58.5	58.5	59.5	63.5	65	75	48.5	63	73	64	69.5	60.5	45.5	45.5	54.5	45	49.5	61.5	55.5	48	44.5	40	54	136.5	61.5	61.5	55.5	120.5	63.5	227.5	50.5	56	63	49.5	53.5	48.5	56	47	52.5	64	57	47	458	46.5	170	53	54	55.5	57.5	59	51.5	79	49	70.5	96.5	59.5	66	57.5	66	54.5	62
19	6	19|20	PPP1R14D	Q9NXH3	JHU29375.B19C6R20	3241.5	62	63	60.5	58	61	60	49	61	53	56.5	54	56.5	58.5	56.5	59.5	67.5	47.5	57	58	64	65	61.5	48.5	52	53	42.5	50	59.5	50	49.5	45.5	37.5	51	65.5	59.5	59	54.5	82	47	335	51.5	48	54.5	50	41.5	52.5	57	44	45	63	57	51	246	49.5	90	49	50.5	55	53	53.5	55	51	46.5	62	86	60.5	56.5	54.5	58	53.5	55
19	7	19|20	USP8	P40818	JHU29470.B19C7R20	120.5	57.5	62	55	64	56	51.5	47.5	55	52.5	50	59	50	53	54	60.5	67.5	50.5	48.5	62.5	57	65.5	53.5	46.5	45.5	53.5	38.5	50.5	52	47	47.5	41.5	39.5	47	67	58.5	57.5	51	69	43.5	318	48	47.5	46.5	48.5	44	52	49	44.5	50	56	48	46	266.5	43	79	50	49.5	58.5	55	57.5	43	43	46	57	84.5	65	51	55	49	51	53.5
19	8	19|20	TBX20	Q9UMR3	JHU29203.B19C8R20	4822	64	73	62.5	74	57	58.5	46.5	53.5	60	61	60.5	52	57.5	64.5	64	70	53.5	70	74.5	62.5	71	61.5	51	50.5	58.5	48	51.5	63.5	51	58.5	47.5	43	54.5	194	61.5	63	56.5	159.5	64	367	50.5	52	68.5	48.5	45.5	47.5	49	48.5	59.5	61.5	59	45.5	682	46	206.5	62	51.5	60	59.5	60.5	53.5	81.5	66.5	64	123.5	67	88.5	59	67.5	51.5	62.5
19	9	19|20	ZNF835	Q9Y2P0	JHU29205.B19C9R20	1046	57.5	63.5	63	66	56	56.5	46.5	54.5	58.5	56	53	59	58.5	61.5	60.5	68.5	54.5	59.5	65	56	65.5	61	51	48	53	45	52	67.5	42	56.5	46	38.5	53.5	67	60	56	57.5	68.5	48.5	376	47	50.5	49	48	50.5	53	48	52.5	54	56	52	44.5	269.5	44	86.5	55	48.5	57.5	54.5	56.5	50.5	52.5	53	69	92	63.5	60	58	53	57	57
19	10	19|20	DLGAP5	Q15398	JHU29442.B19C10R20	211	57	53	59.5	66.5	50.5	51	45.5	54	48.5	55.5	53.5	53.5	54.5	58	54.5	64.5	48.5	59.5	56	56.5	63	51.5	51	45.5	53.5	43	49	64	44.5	48	47.5	37	53.5	71	54	57	52.5	63.5	51	304	46.5	53	54.5	47	45	52.5	49.5	45	54.5	49.5	49.5	43.5	329.5	48	72.5	48.5	44	56.5	60	54.5	48	46	47	59	82.5	61.5	54	50.5	50.5	51	54.5
19	11	19|20	TMEM214	Q6NUQ4	JHU29389.B19C11R20	6652.5	67.5	61.5	68.5	66.5	59.5	62.5	47.5	55.5	57.5	59.5	60	57	57.5	64	63.5	76.5	59.5	58.5	86.5	64.5	68	58	55.5	53	54.5	46.5	59	71	49	59.5	53	47	56	136.5	67.5	57.5	57	117	209.5	373.5	54.5	64	76.5	48	54	54	55	50.5	53	71.5	58	49.5	513.5	57	144.5	63.5	53.5	63	70	62.5	53.5	68	61	65	107	62.5	76.5	59.5	64.5	65	67
19	12	19|20	GTF2E1	P29083	JHU11835.B19C12R20	8043.5	61.5	58.5	66	89	60	61	45.5	53	56	57.5	53.5	68.5	62.5	62.5	62.5	204.5	57.5	53.5	74.5	67.5	69.5	59.5	47.5	50	88	49	57	60	47.5	89.5	49	44.5	46.5	119.5	70	55.5	58.5	110	200	311	71	59.5	63.5	51	48.5	59.5	56	75.5	76	74	60.5	51.5	538	63.5	121.5	224.5	53	51.5	66.5	58.5	65	54	56	70	108	65	56	63	63	58	64.5
19	13	19|20	TUT4	A0A0C4DFM7	JHU29484.B19C13R20	504.5	62	64.5	62	59	54	59	39.5	53.5	54.5	56	57.5	52	48.5	60.5	59	67	52.5	57	75.5	59.5	62.5	54	45.5	44	52	46	48.5	55.5	47	47.5	43	41	51	113	60.5	46.5	56.5	109	49	307.5	43.5	55	60.5	40.5	49.5	50.5	51.5	44.5	48	52.5	54.5	45	414.5	45	128.5	61	52.5	54	60	54	56.5	53.5	51.5	58.5	89	66	62	57.5	50.5	51.5	58
19	14	19|20	ZNF732	B4DXR9	JHU29211.B19C14R20	4966	64	66	72.5	67.5	59	67.5	45.5	56.5	59	60.5	63	62.5	59	65	63.5	79	61	60	79.5	64.5	67.5	55.5	48	52.5	61	49.5	57	68.5	50	57.5	44	41	55	146.5	68	47.5	64	121.5	60	402.5	50	58	75	51.5	45.5	52	53	51	48	62.5	57.5	50.5	554	47.5	142	70.5	52.5	54	63	77	54	79.5	62	74.5	96	74	83.5	60.5	65	84	59
19	15	19|20	SOX2	P48431	JHU04491.B19C15R20	213	64	57	59.5	61	47.5	53	48	52	59.5	51.5	57.5	55	55.5	55	56.5	63	57.5	64	56.5	58.5	66	50.5	52	45.5	54.5	44.5	49.5	60	45	58	45	38	48.5	72	61	51	54	77	46.5	248.5	50.5	51.5	49.5	48.5	45.5	52	47	44	48.5	53.5	59	42.5	180.5	47.5	87.5	54.5	55	55	63	50	51.5	51	48	63	82.5	60	53	55	51	51	59.5
19	16	19|20	DEPDC5	O75140-2	JHU29381.B19C16R20	789	62	63	55.5	57.5	60	53.5	49	45.5	56	52	53.5	60	54	54.5	55	57.5	54.5	59	62	59	61.5	51.5	46.5	48.5	53.5	46	52	61	46	48	42	40.5	49.5	84	58.5	49	50	74.5	44	393.5	49	47	51	44.5	43.5	50	48	47.5	48.5	51.5	50	49	248	51	87	52.5	55	55	51.5	55	53	52.5	54.5	65.5	77	65.5	55	47.5	59.5	49	58
19	17	19|20	ZNF81	P51508	JHU29223.B19C17R20	1210.5	62.5	64	62.5	62	61	55.5	52.5	57	53.5	53.5	50.5	58	57	63	65.5	73	59	60	79	67.5	64	50.5	47	47	54	49	52	63.5	53	51	42	39.5	53.5	138	63	58	57.5	142.5	51.5	381	49.5	54.5	54	49	45	54.5	49.5	48.5	51.5	56.5	62.5	50.5	399	47.5	147.5	56.5	52.5	54	58.5	61	49.5	64.5	61.5	66.5	95	65.5	67.5	51.5	63.5	53	62.5
19	18	19|20	ELAPOR1	Q6UXG2-3	JHU29458.B19C18R20	979	65.5	64	60	62.5	61	55	49	54.5	55	52.5	51	53	54	64.5	54.5	63.5	60	57.5	74	59	64.5	57.5	44	45.5	53	43.5	51	64.5	48.5	49	46.5	44.5	49	179.5	61	55	51	130.5	53	391	47	49.5	57.5	42.5	44	50.5	49.5	42.5	56.5	54	55	48.5	393	44.5	125.5	53.5	53	51.5	52	63	48	51.5	51	60.5	95.5	65	61.5	52	62	48.5	56
19	20	19|20	PALS2	Q9NZW5	JHU18295.B19C20R20	7426	64.5	70.5	61.5	71	61.5	57	50	56.5	58.5	62.5	57.5	55.5	56.5	60.5	63.5	65	55.5	60	69.5	68.5	71	67.5	49.5	48	55	43.5	51	67	50	48	44.5	43.5	57.5	114.5	62	55.5	56.5	91.5	53.5	375	50.5	50	60.5	52	49	56.5	51.5	48	58.5	66	59	43	426	45	133.5	54	54.5	63.5	60	61	51.5	62	55	64.5	90.5	67	62	57	60.5	54.5	58.5
19	21	19|20	CST11	Q9H112	JHU29492.B19C21R20	366.5	62	62.5	66	57	54.5	52.5	45	56	51.5	49.5	54	52.5	56	62	57.5	60	55	54	64	60.5	63	60.5	43	44.5	45	44.5	53	64	46.5	51.5	44	37.5	53.5	76	59	57.5	54.5	74.5	46.5	420	44.5	50.5	55.5	47.5	41	51	45.5	38.5	53	44	55.5	48	184.5	44	75.5	52	54	58.5	57	53	46	48	48	57	72.5	63	58	56	50.5	55.5	57.5
19	22	19|20	TCF4	P15884-3	JHU29220.B19C22R20	209	61.5	56	63.5	59	54	57	49.5	58	50.5	59.5	54	51	59.5	61.5	58	64	53	53.5	58.5	61.5	63	57	45	45.5	59	42.5	47	62.5	49	46	45	37.5	52.5	86.5	60	51.5	52	71.5	48.5	384.5	53	48	57.5	47.5	45.5	57.5	46	47.5	52.5	56.5	49	44	190	41	71	52	54	52	60.5	54	48.5	56	48.5	61.5	85.5	60.5	64.5	52.5	52.5	53.5	55
19	23	19|20	SLK	Q9H2G2	JHU19537.B19C23R20	10250.5	60.5	73	78	77.5	80.5	57.5	50.5	71	64	60.5	63.5	58.5	64	72	188.5	78.5	57	64.5	88	73.5	69.5	67.5	50	76	63.5	52.5	59	64	56.5	72.5	50	55	61.5	161	70.5	52	56	118	72	320.5	55.5	144	69	50.5	52.5	49.5	56	53	60	113	58.5	53	460.5	57.5	181.5	65	55.5	54	74.5	62	50.5	79.5	60.5	68	107	68	79.5	66.5	71.5	57.5	69.5
19	24	19|20	CNGA3	Q16281	JHU29395.B19C24R20	2487	63.5	59.5	68	65	58.5	58	47	60.5	54	56	59.5	53.5	59.5	64	60	66.5	61.5	57.5	70	68.5	66	56.5	48.5	49.5	56.5	48.5	61	65.5	52	45.5	43	42	50	105.5	60.5	52.5	53	99	56	500.5	48.5	51	50.5	48.5	44	51	50	45.5	55.5	57	61.5	46.5	355.5	49	107	60	50	51	61	56.5	45.5	61	54.5	64.5	81.5	66	64	59.5	57	55.5	63
19	25	19|20	LRCH2	Q5VUJ6-2	JHU29404.B19C25R20	713	59.5	58.5	63.5	63.5	57.5	53	49.5	59.5	49.5	52.5	59.5	54	55.5	55	60	68.5	59.5	53	65.5	53.5	62	54.5	47	50.5	58.5	42	57.5	61.5	52	50.5	42.5	38	50.5	106	55.5	55.5	53.5	98	52	334	49	49	59.5	52	46	50.5	47	46.5	52	55.5	52	47.5	241	43.5	106	53.5	51	50.5	60.5	64.5	47.5	59	49.5	64.5	86.5	65.5	61.5	58	55	52	55
19	26	19|20	BACH1	O14867	JHU19795.B19C26R20	28562.5	87.5	99	129	115	249	97	72.5	118.5	91.5	96.5	92.5	92.5	99	122	110	112.5	83	106.5	107.5	99	187.5	111.5	71	108	110	78	105.5	128.5	81	209.5	93.5	68.5	80	211	137.5	119.5	107	222.5	135.5	1950.5	516	99	134.5	105	88	119.5	93.5	106	95	284.5	85	105	709.5	74.5	209	110.5	71.5	98.5	99.5	105.5	82	120	101	119.5	158	106	109	100.5	108.5	99.5	116
19	27	19|20	ZNF829	Q3KNS6	JHU29232.B19C27R20	8105.5	65.5	73.5	64	65.5	65.5	61.5	50	63	60	61	64	63.5	66.5	67.5	73	73.5	60	64.5	95.5	63	72	64.5	51.5	55.5	60.5	47	57.5	63.5	60	55	49	44	55	133	70.5	63	57	108.5	57.5	257.5	52	58	58	53.5	51.5	64	59	51	54	67.5	67.5	53.5	525	67	142.5	73	58.5	62.5	71.5	83	51	82	58	66	92	65	68	64	71	67.5	61.5
19	28	19|20	RASA1	P20936	JHU29466.B19C28R20	2292	56	56.5	51	61.5	56.5	53.5	47	54	55	57	58.5	53	58	57.5	61.5	68	56	57.5	70	60	62	55	49.5	46.5	60.5	45.5	52.5	59.5	44.5	58.5	42.5	40	54	93	55	48.5	46.5	71	50	333	50	50	62	50.5	49.5	54.5	51.5	43.5	54	58	56.5	46	303.5	50	76	54	64	60.5	56	58.5	49	47	50	63	78	69	61.5	60	58.5	54.5	58.5
19	29	19|20	RPS6KA4	O75676	JHU29213.B19C29R20	6602	59	51.5	65	61	62.5	55.5	53	67	61.5	56	56	58.5	60.5	61	67.5	68	56	62	66	58	64.5	59.5	49.5	48.5	60.5	46.5	53.5	68	49	55.5	46	43	59	125.5	60.5	59	57.5	118	55.5	263	48.5	63.5	64	50	50	55	48	51	55	54.5	55	45	501	45.5	143.5	60.5	56.5	57.5	65	60	50.5	61	50	59.5	111.5	64.5	65	62	65	58	60.5
19	30	19|20	MAP10	Q9P2G4	JHU29450.B19C30R20	1843	63	60	70	63	52	54	52	60	54.5	58	57	51	54.5	57	59	65.5	53.5	59.5	62	59	66.5	56	45.5	46.5	58.5	49	52.5	60.5	53	54	43.5	43.5	57	76.5	60	59.5	51	82.5	45.5	415	44	55	60	46.5	49.5	53	52	47.5	55.5	60.5	49	46.5	278	50.5	88.5	58.5	49.5	55	62	53.5	56	53	53.5	57	81	59.5	60.5	56.5	57.5	50.5	54.5
19	31	19|20	PTCHD3	Q3KNS1	JHU29414.B19C31R20	1593	59.5	59	64	56.5	56.5	51.5	54.5	58.5	60.5	61.5	54	54	55.5	62	60	68	57.5	59	66.5	63	62.5	56	46.5	51.5	49	45.5	58	56.5	44.5	46	47	42.5	58	107.5	64.5	56.5	54	77	52	384.5	44	50	53	47.5	49.5	52.5	48.5	50	53.5	57.5	52	43.5	336	59	108	61	52.5	58	59	61.5	47	53.5	57.5	60	90	54.5	64	55.5	61	48	50
19	32	19|20	ZNF793	Q6ZN11	JHU29239.B19C32R20	6485	68.5	73.5	73.5	73	55.5	63	56	68.5	68	65	62.5	59	61.5	63.5	70.5	78.5	59	68.5	72.5	71	74.5	60.5	56.5	52	54	52	57.5	83	56.5	57	52.5	45	59	111.5	71	65.5	55	119.5	58	659.5	48.5	54.5	59.5	49	52	56	55.5	51.5	59	62	59	51.5	498	48	158	59	55.5	55	66.5	68	53	62.5	61.5	71.5	130	68	64.5	54	63.5	64	60.5
19	1	21|22	ATP5ME	P56385	JHU29330.B19C1R22	444	74	63.5	57	52.5	52	57	50.5	58.5	54	55.5	53.5	53.5	49.5	53	54.5	59	52	58	52.5	57.5	64.5	52	49	45	55	40	40.5	55	46.5	52.5	49	37.5	47	66.5	58	59.5	51.5	74	47	360.5	46.5	54	53	46	49	50.5	50	44.5	46	60	51.5	44	341	43.5	81	50	53.5	57.5	60	58	49	48.5	51	59.5	79.5	61.5	59.5	54	52.5	52.5	57.5
19	2	21|22	P3H1	Q32P28	JHU19304.B19C2R22	6374	74.5	76	71	63	58.5	67	46	61	53.5	54.5	56.5	52.5	54.5	61.5	60	75	58.5	61.5	76	67.5	70	50.5	46.5	44	125.5	40.5	51	67	49	53.5	48	40	55.5	170	59	57	56.5	170.5	56.5	497	48.5	58	61.5	55.5	49	52.5	50	49	53.5	51.5	56	47	511	49	168.5	50	56.5	56.5	58	50.5	52.5	59	54.5	58	104.5	67	74	58.5	58.5	50	61
19	3	21|22	ADGRF1	Q5T601-2	JHU15701.B19C3R22	2252	81	62	59	61.5	54.5	57.5	51.5	56.5	47.5	54.5	55.5	51	57	55	55	63	51	62	62	62.5	67.5	59	46.5	48	51	35	56	63	44.5	60	43.5	38	52.5	143	63	56.5	59.5	119	61	368	46	50.5	54	49.5	48.5	56.5	51	43	53.5	51.5	51.5	46.5	404.5	47.5	115	53.5	52.5	57.5	58	60	50	67.5	52.5	59	96.5	63	59.5	55	53	48	60
19	4	21|22	KLHL30-AS1	Q8NEE0	JHU29336.B19C4R22	4325	85.5	66.5	63	58.5	57	57	50.5	60.5	51.5	58	61.5	51	55	62	59.5	53	54.5	57	70.5	68.5	70.5	63	50	46.5	54	40	56.5	57.5	51.5	63.5	49	41	59	155.5	58.5	58	61.5	110.5	55	370	49	50.5	58.5	53.5	51.5	51.5	50.5	50	53.5	56.5	56.5	44.5	405	47.5	149	58	54	56.5	57.5	60.5	48	72.5	56.5	66	95	69.5	60.5	55.5	54.5	51.5	59.5
19	5	21|22	PPM1E	Q8WY54	JHU19556.B19C5R22	10036	74	70.5	372	62	55	59.5	55.5	63.5	58.5	60	60	56.5	70.5	111	85.5	70.5	57	75	70.5	71.5	113	71.5	56.5	48	56	46.5	57	57	56	58.5	57	36	50	129	83	56.5	59	234.5	92.5	259	57.5	60.5	58.5	59	47	61	164.5	52.5	62.5	57.5	58.5	57	465	46.5	178.5	56.5	67	57.5	76	63.5	118.5	118.5	60	404.5	132	66	61.5	60	73.5	65.5	66
19	6	21|22	USP54	A0A7P0T9K1	JHU29403.B19C6R22	3676	58.5	67	63.5	63.5	53	58	52	63.5	53	58	55.5	55.5	61.5	67.5	82	73.5	51.5	64	82.5	68.5	79.5	58	49	52	54	45.5	60.5	66	52.5	57	51.5	36	54	246.5	67.5	61.5	57.5	167	82	375.5	52.5	54	83.5	54	43.5	54.5	50	51.5	56	56.5	57	49.5	503	51.5	286	72	61	53.5	67	71.5	78.5	97.5	61.5	81.5	150.5	64.5	91.5	60	68.5	66	73
19	7	21|22	COG7	P83436	JHU29422.B19C7R22	10055.5	63.5	80	70.5	60.5	66	62	52.5	66	60.5	66	65	57.5	60	69	71	77.5	60	71	89.5	70	75	69.5	51.5	50	55.5	44	55.5	65.5	48.5	65.5	50	44.5	50	239	70	62.5	57.5	209	66.5	414	53.5	59	66	54	46.5	51.5	56	44	61	57.5	54.5	46	477.5	49	248	68.5	59	59	62	63	56	84.5	62	70.5	162	69.5	78.5	66.5	62.5	56	73
19	8	21|22	ZBTB10	Q96DT7	JHU29248.B19C8R22	1234	64.5	64.5	62	56	52	61	48.5	53	54	58	58	48.5	51.5	53.5	52	63	54	51	61.5	63	59.5	59.5	47	46.5	51	43	53.5	57.5	45.5	52.5	45	38	49	58.5	58	56	50.5	69	40.5	355	45.5	47.5	53	44	45.5	49.5	49	44	58.5	50.5	53	39.5	264.5	41	74	51.5	50	57	47.5	58.5	52	50	54.5	63.5	77	63.5	54.5	56	59	40	58
19	9	21|22	ZNF605	Q86T29-2	JHU29241.B19C9R22	1298	62.5	59.5	56	63.5	53	50	48	60.5	52.5	54	56	51	49.5	50	60	71.5	55	58.5	61	61.5	63	58.5	53	47	53	42	53	60	45	48.5	42	39	45.5	69.5	59.5	56.5	54	85.5	49	288	44	53.5	53.5	46	49	52.5	47.5	45.5	51.5	53.5	49.5	42.5	235.5	45.5	89.5	52	53	57.5	51	60.5	48	48	51.5	59.5	77.5	64.5	57.5	57.5	56	51	54.5
19	10	21|22	UBE3B	Q7Z3V4	JHU29476.B19C10R22	1578	60	70	71	70	57	58.5	51	60	58.5	54.5	58	55.5	56	61	67.5	68	60	59	81.5	63	61	56	49	49	54.5	47.5	53	63	48	55	44	36	48	175	62.5	60	53.5	159	63	324	49.5	56.5	70	51.5	45	53	52.5	50	56	56.5	56	44.5	354	52	168	58.5	51	58.5	57.5	65.5	49.5	68	57	65	117.5	70	75	60	54.5	53.5	66
19	11	21|22	COX7A2	Q496I0	JHU29337.B19C11R22	925.5	65.5	59.5	51.5	58	50.5	60	46	48	54	56	53	47.5	57.5	55	52	66	53.5	54.5	57	57.5	61	49.5	50.5	44	55	42.5	54.5	52	49	56.5	42	39.5	56.5	85.5	59.5	55	50	76.5	49.5	409	47	52	51.5	46.5	46	50	44.5	46.5	47.5	58.5	56	45	302.5	46.5	87.5	50	47.5	51	54	53.5	44	48.5	50	59	79.5	60.5	68	57	50	51	53
19	12	21|22	GAGE12D	A1L429	JHU16858.B19C12R22	3559	59.5	67	61.5	60	54.5	60	44	53	50.5	53	47.5	56.5	53	60.5	56	67.5	54	55.5	67.5	55.5	66.5	49	54	47.5	59	45.5	54	55	49	53.5	43.5	38	54.5	129	58	47.5	53	109.5	52.5	396.5	47	49.5	54.5	47	45.5	48	44	47	50.5	62.5	56.5	45	398.5	42	130	52	43	52	56	55	49.5	57.5	50	63.5	96.5	62	63	52.5	55	54	103.5
19	13	21|22	TLR10	Q9BXR5	JHU29428.B19C13R22	160.5	58.5	59	58.5	63.5	52	61	44.5	59	54.5	53.5	52	52.5	54.5	55	55.5	63.5	60.5	52.5	64	57	64	47	48.5	45.5	53	40	52	61	49	53	40	36	48.5	94	60	49	52	77	43	353	48	48.5	59.5	47	43	51	43	43.5	52.5	61	52	47.5	248	48	78.5	47	52.5	54	52.5	50.5	50	49.5	48.5	60.5	79.5	63	56	54	49.5	58	53
19	14	21|22	ATF6B	Q99941	JHU29257.B19C14R22	1335	60.5	58	64	66.5	57.5	59	50	54	61.5	56	48.5	57	56	66	60.5	69.5	57	56	66	62.5	66	52	50	46	57	43	58	61	47	54.5	45	38	48	114.5	56	53	56	87	47	390	48.5	52	57.5	49.5	42.5	52	46	44.5	44.5	56.5	60	47	321	45	108	52.5	55	57.5	59	53	42	53.5	54	66.5	87	65.5	59	52.5	49.5	49.5	54.5
19	15	21|22	GRN	P28799	JHU12952.B19C15R22	472.5	62	56.5	57	56.5	52.5	61.5	49	55.5	50.5	49.5	51	56.5	52.5	54	59.5	62.5	52	55.5	63	62	64	52	41.5	47.5	54.5	41.5	56	60.5	44.5	49.5	45.5	38	50.5	75.5	59.5	47.5	51	85.5	43.5	388.5	50.5	50.5	52.5	48.5	50	53.5	47	49.5	50.5	49.5	58	42.5	270	41.5	88	56	53	51	58	55	46.5	49.5	48	58	74	62.5	55	57	51	50.5	53
19	16	21|22	UQCR10	Q9UDW1	JHU29329.B19C16R22	4437.5	64	65	60.5	59	65	62	47.5	56.5	58.5	57	56	57.5	49	61	67	78.5	55.5	64	77	59	61	57.5	47	50.5	58.5	45	53	72	48.5	51.5	49.5	44	45.5	166.5	61.5	57.5	50.5	167.5	52.5	369	47.5	55	53	47	44.5	52.5	49.5	51.5	64	58.5	58	51.5	327	49	194.5	55	53	56.5	67.5	58.5	57	68.5	59	69	132	70.5	61	53.5	62.5	51.5	59
19	17	21|22	MTHFSD	Q2M296	JHU29167.B19C17R22	4223.5	60	65.5	57.5	64.5	58	54.5	43	65	49	58	54.5	55	55	60.5	63	69.5	59.5	66	66	69.5	69.5	60	46.5	48.5	55	44.5	55	72	47.5	56	46.5	44	47.5	125	68	57	53.5	101.5	55	442.5	48	51	61.5	47	49	57	52	53	57.5	61.5	58.5	50.5	432.5	44	140	58	56	57	62.5	63	45.5	57	57.5	70	107	62.5	67	59	63	51	54.5
19	18	21|22	TNP2	Q05952	JHU29491.B19C18R22	333	62	61	60.5	61.5	57	56.5	47	53.5	50.5	55	51.5	54.5	52	60.5	57	59.5	58	59.5	66.5	64.5	59.5	54.5	49.5	45	56.5	45.5	52.5	64	49	46.5	44	44.5	50	84.5	54.5	51	48.5	78.5	47.5	364.5	51	45	50	45.5	48.5	54.5	42.5	41.5	58.5	54	52.5	45.5	343	44.5	77.5	51	50.5	58	56.5	56.5	46	47.5	44	58	74	63	61.5	53	57	45.5	48
19	19	21|22	SMAGP	Q0VAQ4	JHU29343.B19C19R22	4370	61.5	64	62	69.5	65	62.5	44.5	56	53.5	62	56.5	59	58.5	66	72.5	70.5	57	58.5	68	58	71	61	47.5	52.5	51.5	41	54.5	62.5	49.5	58	45.5	43	56	142	57	53.5	51	121.5	50	342	50	49	58	49.5	51	57.5	48	43	55	51	55	46	454.5	47.5	124.5	52.5	54.5	58	58	61	49.5	61.5	50	66.5	90.5	66.5	74.5	54	59	55	55
19	20	21|22	PAGE2B	Q5JRK9	JHU17178.B19C20R22	2864	59.5	56	66.5	65.5	50	57	48.5	54.5	52.5	62.5	52	50	53.5	62	59.5	64.5	54	54	59.5	66	66	52	49.5	50.5	116	44.5	52.5	65	49	47	46	41.5	167.5	61	55.5	50	45.5	60.5	50	401	45.5	47	245.5	60	46.5	56.5	48	40.5	53.5	49	52.5	44	199	44.5	64.5	52	46	57.5	56	60	44.5	43.5	48	61.5	77.5	67	54.5	45	60	46.5	51.5
19	21	21|22	ZFP28	A0JNV5	JHU29436.B19C21R22	229	59	68	67.5	64.5	52	56	47.5	54.5	57	56	46	52	51.5	59.5	54	62	57	56	54.5	67	64	58.5	49	44.5	55.5	45.5	46.5	63.5	47	50	43.5	39.5	47	72	62	55.5	53	71	52	443	49.5	50	49.5	45.5	46.5	58	51	40	54.5	48	53.5	48	329	49.5	82.5	53.5	54.5	52	59	55	46	44.5	51.5	66	77	56.5	55.5	56.5	52.5	50	48
19	22	21|22	ZNF430	Q9H8G1	JHU29196.B19C22R22	482.5	56	61.5	68.5	62.5	51	55.5	47	56	55	54.5	51	55.5	61	62	56.5	64.5	59.5	55.5	61	61.5	66	58.5	47.5	46	45	43	52.5	64	50.5	52.5	48	41.5	49.5	100.5	55.5	53	50.5	90.5	53.5	478.5	52.5	48	47.5	51	44.5	59	51.5	45	50	56.5	51	50.5	349.5	48	97.5	51.5	52	55	56	56	48	51.5	52	58	86	58	62	53.5	48.5	55.5	58
19	23	21|22	ZNF674	Q2M3X9	JHU17869.B19C23R22	282.5	62	63	65.5	57.5	55.5	50.5	48	60.5	55.5	58.5	54	48.5	56	60.5	59	56.5	54.5	58	57	63.5	62	56	51	41.5	49	42.5	47.5	57.5	48.5	49	44	38	53	69.5	58	56	49	66	49.5	518	50.5	48	48	50.5	44	56	44	47	53	61.5	51.5	44.5	334	45	96	53	51	50.5	50	56	44.5	51	55	64.5	77.5	57.5	60.5	55.5	51	55.5	47
19	24	21|22	LINC00467	NA	JHU29342.B19C24R22	190	59	60	59	58	54.5	53	50	59	54.5	58	53.5	55.5	54	53	57.5	65	58	53.5	62.5	67	69.5	55.5	45.5	42.5	54	40.5	59.5	62	48	48.5	41.5	36.5	56	54.5	59	51.5	49.5	69	44	509	48.5	45	50.5	50	44.5	48.5	45	45	52	59	48.5	45	295.5	46.5	62	52	55	50.5	50.5	58.5	45	49.5	50.5	59.5	73	60	51.5	56	48.5	53.5	56.5
19	25	21|22	NCOR1P1	Q9H4R4	JHU29349.B19C25R22	3044.5	63	59.5	59	59.5	58	52.5	52	62.5	49.5	57.5	51.5	56	61	59.5	59	66.5	59	58.5	67.5	63	70	55	45.5	45.5	56.5	38.5	63.5	69	47	52	46.5	36.5	49.5	105	59	48.5	52	88	49.5	355.5	53.5	49.5	59	48.5	48	54.5	52.5	47	58	62	53	45	297	46	107.5	54	53.5	60.5	56.5	62	44	55.5	58	68.5	101	65	65.5	56	58	55	61
19	26	21|22	SPATA33	Q96N06	JHU17880.B19C26R22	13696	64	66.5	62.5	66.5	174	67	51.5	155.5	116.5	54	59	60	57	92.5	245	97.5	62.5	57.5	74.5	69.5	64.5	63	48	51.5	54.5	44.5	57	72	51.5	54	50	42	57	122	66.5	55.5	56	89	59.5	279.5	53.5	63	62.5	52.5	53.5	65	199.5	40.5	60	68.5	52.5	49	511.5	49	125.5	55.5	78	59	69	63.5	60.5	56	83.5	64	88.5	62.5	72	60.5	81.5	59	59.5
19	28	21|22	TNFAIP3	P21580	JHU29427.B19C28R22	939	57.5	58.5	55.5	59	57.5	58	46	59	51	54	54.5	54.5	54	51.5	54.5	69	59.5	58.5	64	55.5	65	55	46.5	48	60.5	41	59.5	66.5	48.5	50.5	45.5	41	52.5	109	66	47.5	55	80	52	382.5	48.5	48.5	56	44	48	53	51	47	54.5	59.5	48	45	286.5	44.5	93	58.5	47	56	62	53	49.5	52	49.5	61.5	79	58	62	56	62	45.5	58.5
19	29	21|22	ZNF578	Q96N58	JHU29251.B19C29R22	2188	55	53.5	63.5	63.5	61.5	58	47	60.5	62.5	53	57.5	52.5	55.5	54	62.5	67.5	62.5	62.5	62	59.5	64.5	54	47.5	45	61.5	49.5	57.5	67	48.5	53	43	40.5	56	87.5	62	56	56.5	81	52	267	49.5	52	52.5	51.5	48.5	55	51	51.5	56.5	67.5	59	49.5	331.5	45	91.5	57	54	56	59.5	53.5	50.5	51.5	51.5	61	80.5	59.5	59	51	57.5	52	58.5
19	30	21|22	CHD1	O14646-2	JHU29483.B19C30R22	3275.5	56.5	63	63.5	62.5	57.5	63.5	44.5	65	59	57	55.5	49	51	62.5	64.5	64.5	64.5	62.5	68	57.5	67.5	56	50.5	50	55	51	59.5	59	48	49.5	46	42	53.5	92.5	59.5	64.5	53.5	82.5	52.5	325	52.5	51.5	56.5	51.5	48.5	51.5	49.5	47	53	62.5	54	47.5	363	45.5	94.5	58	44	61	53.5	58	52	49.5	49	63	88	63.5	57	59.5	62	50	56
19	31	21|22	NDST3	O95803	JHU29444.B19C31R22	130	56.5	61.5	58	69	57	59	48	57.5	66	60	50.5	52	47.5	56.5	59	62.5	54	66.5	65	61	66	58.5	49.5	43	55.5	43	55	60.5	45.5	47.5	45.5	40	53	77	60.5	52.5	57	82.5	45.5	355.5	41.5	49.5	55.5	49	50	49.5	53	44.5	53	54	60	49.5	281.5	51	96.5	49	49	54	55	51.5	49.5	49	50	58.5	87	59.5	65	55	59.5	49	51.5
19	32	21|22	KIN	O60870	JHU29212.B19C32R22	1392	62	62.5	60.5	62	53.5	62.5	46.5	64.5	65.5	56.5	51.5	51	54	62.5	62.5	68.5	60	59.5	69	55	70	58	52	51	56	44	59.5	70.5	46.5	51	45.5	41	57	100.5	58	61	57	112.5	82	382	42.5	48.5	53.5	47.5	47	56	56.5	47	59	63	55	44	341	53	117.5	56.5	52.5	52	58	67	48.5	55.5	52.5	61.5	89.5	61.5	54.5	63	56.5	49	55.5
19	1	23|24	CSAG3	Q9Y5P2-2	JHU29356.B19C1R24	135	69	58.5	58	63.5	53.5	62	45.5	55	51.5	58.5	51	48	54	51.5	56	59.5	54.5	52.5	59	57	64.5	51	43	46	61	37	49.5	57	44.5	47	45	38.5	51	62	53	51	53	63	56.5	420	46	46	54.5	51.5	42	49.5	44.5	46.5	52	55	60	44.5	283.5	52	68.5	55	53.5	59.5	57	57.5	48.5	45.5	49	61.5	73.5	56.5	57	52	52	47	53.5
19	2	23|24	FAM9C	Q8IZT9	JHU10104.B19C2R24	18669.5	71	75.5	81	68.5	72.5	68	54.5	59	54.5	69	58	59	57.5	67.5	73	95	53.5	73.5	102.5	68.5	79	65	50.5	51	58.5	52.5	55.5	64.5	52.5	64	50	42	64.5	314.5	71.5	62.5	64.5	232.5	113.5	262.5	52	59	79.5	55	47	62	48.5	57	53	61.5	61.5	50.5	572	44.5	313.5	76	59	60	63.5	71	56.5	102	67.5	67.5	162	62	97.5	61	76.5	65.5	89
19	3	23|24	SLC30A10	Q6XR72	JHU17488.B19C3R24	2163	73.5	71.5	67	57	64.5	59.5	50	59.5	53.5	61.5	57	59.5	53.5	58.5	60.5	66	48	62.5	67	62	68.5	61	49	44.5	54	42.5	58	58	46	55.5	46	39	55.5	121	59.5	54	58	114.5	52	402.5	51	52.5	54.5	55.5	48.5	51.5	48.5	47.5	51	56.5	54	47	312.5	43.5	123.5	52.5	52.5	54	59.5	66	58	56	54.5	62.5	87	62	63.5	50	59	55	56.5
19	4	23|24	FUOM	A2VDF0-2	JHU29369.B19C4R24	1178.5	74	57	55	65	52.5	55.5	45	52.5	47.5	55	49.5	54.5	51	53.5	56.5	62	44.5	53.5	56	59	65	54	48.5	47	60.5	42	60.5	52	50	51	47	39	50	61.5	58.5	54	55.5	59.5	47.5	326.5	44	46	47.5	50.5	44	47.5	49.5	49	45	50.5	49.5	47	214	45.5	78.5	50	52.5	54	57.5	55.5	47.5	48	52.5	62.5	75	63	57.5	49	55	54.5	56.5
19	5	23|24	SNX19	Q92543-2	JHU10446.B19C5R24	6036.5	73	63.5	75	68.5	62	62.5	51	57.5	58	54	53	60	58.5	67	72	74.5	56	71.5	76	62	65.5	63.5	49	50.5	61.5	50	59.5	66	48.5	56.5	50	41	56.5	180	71	62	58.5	163	66	266	39	51.5	59	50	46	53	57.5	46.5	51.5	60.5	58	54.5	448	45.5	202.5	67.5	57.5	62	71	64	57	71.5	67	66.5	116.5	71	83.5	63	68.5	58	123.5
19	6	23|24	EMC6	Q9BV81	JHU29355.B19C6R24	6989.5	60.5	66.5	75	64.5	65.5	60.5	47	62	51.5	58.5	55	56.5	56	68.5	70	72.5	51.5	66	68.5	69	66.5	59.5	51	47	57	46	52	62	46	57	46	36	55.5	170	68	57	58.5	137	65	388.5	47.5	58	63	51.5	42	52.5	46.5	43.5	54	64	58.5	51.5	356.5	49	161	57	61.5	55	57	61.5	58.5	98.5	63.5	65.5	128.5	73.5	78	65.5	67.5	57.5	59
19	7	23|24	USP26	Q495F8	JHU29452.B19C7R24	919.5	53	63	60	62	60	61	50	60	51.5	60	49.5	49	58	59.5	58.5	60.5	53.5	52.5	60	61	63	49.5	51	46	47.5	46	57.5	58.5	44.5	54	42.5	35	50	67	55.5	51	51	70.5	48.5	302.5	52	50.5	54.5	51	45	44	51	41	47.5	58.5	54	42	306.5	51.5	80.5	45.5	55.5	52	62.5	51.5	50	46.5	48	56	80	62	54	56	54.5	49	60
19	8	23|24	TEAD1	P28347	JHU29222.B19C8R24	96	64.5	55.5	55	57	54	63	44.5	58.5	49.5	65	51	53.5	49.5	55.5	56.5	65.5	52	54.5	58.5	61.5	64	55	45.5	43.5	44	44.5	52.5	61.5	46	49.5	43.5	38.5	45.5	62	61	55.5	53	64	44.5	290	46.5	46.5	55.5	50.5	45.5	49.5	50	43	52.5	51.5	45	42	246	51	65	48	51.5	53	58.5	53	48	42	49.5	63	78	63.5	52.5	55	59.5	48	56.5
19	9	23|24	ZSCAN32	Q9NX65	JHU29198.B19C9R24	3498	65.5	66	59	59	56	65	46.5	64.5	51.5	67	58.5	57.5	55	59.5	63.5	70	55	61.5	71.5	67	67	69.5	45.5	44	54.5	47.5	50.5	74	46	58	45	41.5	56	108.5	60.5	59	48	110	53.5	394	49	53.5	54.5	52.5	51.5	56	53	47	56.5	56.5	49	46	437.5	49.5	139	56.5	55	52	62.5	59	51.5	65	55	63.5	122	67	61	60.5	56.5	54.5	58.5
19	10	23|24	SLFN5	Q08AF3	JHU29435.B19C10R24	990.5	63	64	60.5	61	58.5	61.5	48	59	52	58	55.5	52	56.5	58.5	55.5	63	55	54.5	72	60	63.5	64.5	48	47	52	46	50	65	51	51	43	38.5	46.5	111.5	57.5	50.5	52	105.5	57.5	397	47	50	47.5	52.5	42	57	48.5	46.5	50	62	55.5	44.5	307	46.5	114	54	54.5	55.5	58.5	57	47.5	55.5	51.5	58.5	85	58	64	52.5	61	48.5	52
19	11	23|24	LINC02910	Q8N268	JHU29363.B19C11R24	911.5	59	58	57.5	54	52.5	62.5	48.5	50	50	59	53	52.5	54.5	46	49.5	64.5	56.5	55.5	57.5	56	65	57	49	45.5	50.5	39.5	48	65	49.5	47	45	38	47.5	72.5	58	56	53	69	52	412.5	44.5	50.5	48	47	43.5	58	46.5	42	55	57.5	57	44	306.5	49	82	55	51	51.5	52	56.5	43	53.5	49	61.5	81	62	58	50.5	62.5	49	52.5
19	12	23|24	CITED4	Q96RK1	JHU07985.B19C12R24	1905	61.5	60.5	57.5	62	60.5	63	51.5	55.5	53.5	59	54.5	60.5	57.5	55.5	57.5	62.5	57.5	64.5	61	67.5	75.5	53.5	49.5	46	54.5	43.5	50.5	69.5	48	56	51	42	56.5	83.5	68.5	59.5	56	86.5	52	469	47.5	46.5	54.5	47.5	51.5	54	45.5	46	48.5	62	59	41.5	256.5	51	106.5	50	53.5	61	58.5	53	51.5	51.5	49.5	66.5	87.5	59	56	55	59	52	51.5
19	13	23|24	GMIP	Q9P107	JHU29460.B19C13R24	3344	66	62	64.5	58.5	62.5	70	50	54	58	58	57	56	54	74	62	69	56	59	59.5	71.5	87	63.5	58	49	54	46	54.5	64.5	53	72.5	48.5	42.5	57	96.5	62	62	58	89	54.5	473.5	50.5	54	56	45	50.5	55	50	51	57	52	64.5	49.5	219.5	50	110.5	57.5	58	58	58.5	62	46	59.5	53	62.5	116.5	62	66	50	51	47	59.5
19	14	23|24	SIRT1	Q96EB6	JHU29249.B19C14R24	4777.5	64	64	61	66	58.5	61	44.5	58.5	53	55	57	62	55	70	64	66	54.5	55	68.5	68	63.5	56	73.5	46	61	50.5	59.5	60.5	52	73	46	37	54.5	104.5	57	59.5	55.5	98	53.5	274	52.5	51.5	59.5	48.5	45	50	53	43.5	57.5	59	72	43.5	286	47	105.5	55.5	60.5	59	85	64	349.5	59.5	55	61.5	83	56	62	59.5	53	52	56
19	15	23|24	MTMR6	Q9Y217	JHU20698.B19C15R24	948	59	58	52.5	62.5	55.5	50	48.5	57	48.5	54.5	53	59.5	52	52.5	59	63	57	56.5	62	61.5	62.5	51.5	49.5	46	54	43.5	56	57	43.5	52	45	38	53	85	58.5	55	55	77	53	386.5	49	50	57	48	50	45	49.5	43.5	55	56.5	53	45.5	220.5	46.5	90	49.5	60	53	54.5	53	47.5	55	52.5	61.5	83	61	53	50.5	57	49.5	58.5
19	16	23|24	LOC100533997	P43359	JHU29362.B19C16R24	2470	60.5	61.5	53.5	62.5	60.5	59	44.5	59	50.5	57	53	56.5	54	58.5	58.5	63	53.5	56.5	64.5	59.5	59	53	45.5	47.5	54	43.5	58	60.5	50.5	51	41.5	34	45.5	77	62	56.5	47	81	50	455.5	50	45	50.5	52	43.5	47.5	49	43	53	55	54.5	48	208.5	46.5	82.5	52.5	56.5	56.5	57.5	56	47	54	53	54	86.5	62.5	63	47	52	53.5	53.5
19	17	23|24	EOMES	O95936-4	JHU29215.B19C17R24	102	64	62.5	55	63	56.5	53.5	44	63.5	57	61	62.5	56	54.5	55.5	59.5	62	56	58.5	58	55.5	65	52.5	46	48.5	54.5	49	56.5	69	47.5	50.5	42.5	37.5	47	81.5	59	51.5	45.5	71.5	48	338.5	46.5	49.5	50	45.5	42.5	51	49	45	54	53	63	44	245	48	70.5	49.5	54.5	54.5	53	58.5	50.5	46	45.5	57.5	85	63.5	51	57.5	55.5	53	55.5
19	18	23|24	LGR5	O75473	JHU29451.B19C18R24	167	66	58.5	53	65	58	55	47.5	64	57.5	59	59.5	59	53	48.5	57	61.5	59.5	59	61.5	61.5	63	54	45.5	45	54	45.5	51.5	66.5	49.5	49	45	38.5	52	79.5	55.5	49	50	67.5	49.5	280.5	45	48.5	55.5	50.5	45.5	53	49	42.5	52	52.5	57	40	208	45.5	73	49.5	54	51	56	57.5	47	47	49.5	55.5	78.5	60	51.5	53	57	49.5	56
19	19	23|24	LINC01559	Q495D7	JHU29370.B19C19R24	365	64	56	57.5	66	56	56	44	53.5	55.5	56.5	49.5	53.5	54	54	61	63	55.5	54.5	57	60.5	65.5	54.5	51	50.5	55.5	40.5	52.5	62	50	55	47.5	41.5	52	66.5	53.5	51.5	45.5	70	51.5	350	46.5	48.5	53	48.5	45.5	48.5	50.5	44.5	53	53.5	52.5	41	277	44	78.5	51	49.5	56.5	57.5	50	47.5	46.5	49	61.5	75	61	57	51.5	50	45.5	46.5
19	20	23|24	KRTAP5-8	O75690	JHU17923.B19C20R24	8093.5	65.5	71.5	73.5	67	77.5	72	51	71.5	60	61.5	54.5	62.5	63	62.5	78	77	64.5	71.5	82.5	74	91.5	73	52	52.5	63	48.5	65.5	84	49.5	65	55	45.5	62	99	74.5	67.5	59.5	116.5	55.5	536	56.5	63	60.5	54.5	51.5	56	56	51.5	60.5	69.5	57	51.5	336	54.5	120	58	59	60	67	65.5	53.5	66	56.5	68	120.5	62.5	64	63.5	58.5	60	64.5
19	21	23|24	PLEKHG3	A1L390	JHU29471.B19C21R24	2955	59.5	64	65.5	62.5	56.5	57	45.5	61.5	50.5	56	58.5	57.5	54	62	70	65	58.5	59	66	105	70.5	59.5	49.5	44	52	46	50.5	64.5	48	47.5	44.5	40	53.5	105.5	57	62.5	54	76.5	241.5	426.5	52.5	56	56	49.5	45	48.5	47	53	52.5	55.5	55	41	368	48	117.5	59.5	55	60.5	56	56.5	51	59.5	54	65.5	86	59	58.5	55.5	61.5	52.5	62.5
19	22	23|24	SRRT	Q9BXP5	JHU29258.B19C22R24	20677.5	78	105.5	109	122.5	100.5	73	74	76	74.5	73	73	83	117.5	102	125	110.5	85	108	126.5	130	100	102	71	73.5	82.5	71.5	89	98.5	74	104	108	52	77	154.5	112	89.5	81	149.5	120.5	420.5	72	99	96	86	62	80.5	92	70.5	92	155.5	85.5	68.5	600.5	68	183.5	91.5	79.5	73.5	186	80	87	99.5	95	154.5	148	94.5	359.5	100.5	195	83.5	94.5
19	23	23|24	MTMR6	Q9Y217	JHU20698.B19C23R24	550.5	58.5	64	57	61.5	59.5	59	46.5	63.5	52.5	57.5	54.5	50	56.5	60.5	52.5	65	58	59	60	59	69	51.5	51	48	56	46	53.5	59	44.5	60.5	41.5	38.5	54	73.5	55	50.5	45.5	67	50.5	455	47.5	51.5	53	49	47	49	47.5	44	52.5	58	51.5	48.5	340	44	87	56.5	53	51.5	57	55	43	54.5	48	68.5	81.5	56	57.5	57	55.5	48	56.5
19	24	23|24	PIANP	Q8IYJ0	JHU29376.B19C24R24	143.5	57	58.5	63.5	60.5	54.5	58	52.5	66	53	57	51.5	51	57.5	55	58.5	58	60	58	58	61	66	54	49	46.5	54	42	64.5	62.5	48.5	55.5	42.5	40.5	53.5	67.5	58	54.5	52	69	53	450.5	42.5	45	52.5	48	43	51	52.5	46	58	58	48.5	42	335.5	47	76.5	53	53.5	52.5	53.5	56	51.5	47	53	69.5	82	61.5	52.5	50	57.5	51.5	51
19	25	23|24	CD180	Q99467	JHU29392.B19C25R24	7761.5	59.5	75	56.5	63.5	55.5	63.5	44	61	53.5	64.5	64.5	60.5	55	69.5	67	76	59.5	64.5	76	72	74	62.5	50	55	57.5	44.5	49.5	66.5	49	52	43	42	51.5	172.5	59.5	57.5	59	157	54	438	54	52.5	60	56	51	52	50	51.5	61.5	63	55.5	46.5	514.5	47.5	161	61	61	55	60	66.5	55	62	58	64.5	114.5	68	79.5	55	68.5	55	64.5
19	26	23|24	FABP5	Q01469	JHU00992.B19C26R24	9924	53.5	60	52.5	64.5	62.5	61.5	47	58	58	64.5	56	54.5	60	51	59	67.5	52.5	59.5	70	59	64.5	55	54	48	52.5	46	49	62.5	49	49.5	39	39.5	52	78	60	54	56.5	77	50.5	393	58	51	61	47.5	49.5	50.5	49	44	58.5	62.5	56	46	258	44.5	81.5	58	59.5	59	61	56.5	54	56	52.5	64.5	92.5	71	103	53.5	81.5	55	63
19	27	23|24	INO80B	Q9C086	JHU29314.B19C27R24	5211	60.5	63.5	61.5	73.5	61	61.5	40	57.5	51	52	58.5	55.5	58	54	65.5	65.5	59.5	57	73	68	66	63	49	44.5	55.5	43.5	52	62	53.5	52	49	42	56	84.5	60.5	51.5	53.5	87	50.5	318	50.5	56	58.5	47.5	51	50	55	46	57.5	64.5	54.5	54	181.5	46.5	96.5	53.5	54	60.5	205	61	51	51.5	51	67.5	119.5	70	52.5	58	55.5	50	60
19	28	23|24	MYCBPAP	Q8TBZ2	JHU29459.B19C28R24	296	65.5	56.5	55	64.5	54.5	61	43.5	52.5	49	55.5	52	51.5	59.5	55	54	58	58	58	60.5	53.5	65.5	59	46	46.5	59	46	51.5	57.5	54.5	55.5	43	36	61	95.5	63.5	50	58	72	59	264	48	52.5	55	46.5	49.5	57	52.5	44.5	54.5	53	56	46	178	47.5	86	58	50.5	55	55.5	52	51.5	50	47.5	66.5	76.5	61	59	54.5	58.5	43.5	52
19	29	23|24	RIPK3	Q9Y572	JHU29206.B19C29R24	2480.5	60.5	70	64.5	60.5	55.5	67	47	56.5	57.5	56.5	59	56.5	51	65	62	74.5	58.5	61	62	62.5	77.5	62	48.5	50	63.5	45.5	55.5	62.5	48	61.5	50	33.5	57	79.5	62	58	55.5	99.5	52.5	371	53.5	57.5	60.5	45	46.5	57.5	64	55	57.5	62.5	55.5	46	252	47.5	106	60.5	55	59	63	62.5	53	61.5	58.5	68	102	68.5	62	59	65	52.5	57
19	30	23|24	OSBPL8	Q9BZF1	JHU29443.B19C30R24	1878.5	58	59.5	58.5	58.5	60.5	62	42.5	59.5	57	47	56.5	50.5	61	54	68.5	73.5	50.5	71	61.5	61	63	54.5	52	47.5	59.5	50.5	50	66	48.5	52.5	45.5	38	59	95.5	59	57.5	55.5	82	49.5	456	49.5	52.5	60.5	49	44.5	50.5	48.5	50	52	58.5	53	45	407	51	97	54.5	61	58.5	52	57.5	51	53	48	60	84	64	64	55	60	50	58
19	31	23|24	PDE3A	Q14432	JHU29477.B19C31R24	844	59	56	64	60.5	58.5	60	47	56.5	56	58	54	51	50	50.5	59	67	58.5	59	59.5	59	64	58	47.5	51	54	43.5	51	70	54.5	50	46	45	56.5	74.5	60.5	55.5	48.5	79	50.5	415.5	55	46.5	59	48.5	48.5	49	52.5	47.5	56.5	60	57.5	47	296.5	53.5	95.5	57.5	56	59.5	47.5	60	52	55	49.5	65.5	79.5	60.5	53	50.5	52.5	48	49
19	32	23|24	PRDM5	Q9NQX1	JHU29197.B19C32R24	369.5	61	61.5	64	66.5	52.5	58.5	47.5	60	55	62.5	54.5	59	52.5	59.5	58.5	70	58.5	54	65.5	56.5	69	52	52.5	50	58	43	51.5	66.5	45.5	52	48.5	41	55.5	87.5	53.5	61.5	52.5	75	54	505.5	47.5	45.5	57.5	48.5	45.5	50	49.5	50.5	56.5	62	58.5	43	345	52.5	89.5	58	52	57.5	51	61	49	52.5	46	60.5	89	66	54	54.5	59.5	49	58.5
19	1	25|26	CCDC117	Q8IWD4	JHU29793.B19C1R26	706.5	71.5	69	66	61.5	56	68	50.5	58.5	50	50	54	59	57.5	58.5	65.5	69	56.5	67.5	80	57	64.5	54	48	52.5	59.5	46.5	52	61	47	58.5	41.5	42	54	139	62	52	53.5	127	54	238	49	51	49.5	49.5	47	54	51.5	45	55.5	57.5	58.5	48.5	309.5	48	126.5	52.5	57.5	50.5	57.5	62.5	52.5	66	52	63.5	100	62.5	76	54.5	60	53.5	67.5
19	2	25|26	ASB16-AS1	Q495Z4	JHU29523.B19C2R26	1192.5	76.5	61.5	58.5	59.5	53.5	62.5	47	59.5	51.5	55.5	53.5	49.5	55	59.5	58	63	52.5	61	66	58	59	56	46.5	49	55.5	48.5	57	54.5	47.5	54.5	41.5	38.5	55.5	97.5	59	58.5	54.5	99	46.5	353	48	52.5	61	51	46	51	49.5	46.5	55	55.5	56.5	47	329	45	109	49.5	57	53	53.5	58.5	47.5	57.5	52	61	86	59	56	55.5	55.5	56	55
19	3	25|26	COA7	Q96BR5	JHU29548.B19C3R26	625	77	65	60.5	62.5	53	60	45.5	52	50.5	58	54	51	50.5	53	57	59.5	45.5	58.5	64	50	68.5	56.5	48	43	54.5	43.5	51	60.5	48.5	47	38.5	36	50	81.5	52	50.5	50.5	102	44.5	359	39	50	51	49.5	49	55.5	42.5	42.5	51.5	56.5	54.5	44.5	366.5	43.5	101	51	51	53	65	59	52	58	48.5	59	85.5	58	60	52.5	59	50.5	55.5
19	4	25|26	SSTR4	P31391	JHU29710.B19C4R26	1562.5	73	67.5	60.5	67.5	55	61	51	59	56	57	51.5	49.5	55	62.5	62	71.5	56	60	84.5	57	66.5	53.5	48.5	50	53.5	46	56.5	66.5	49.5	52.5	39.5	41	48	193.5	65.5	56.5	51	178	57	384.5	48.5	50	57.5	48	47.5	56.5	45	49.5	51.5	52	58	43.5	260	49	144	55	53.5	54	53.5	68.5	47.5	63.5	47.5	59.5	99.5	66.5	67	56	60.5	52	53.5
19	6	25|26	IQCC	Q4KMZ1	JHU15904.B19C6R26	228.5	58	63.5	65	59.5	52.5	59.5	45	64	48	55.5	57	55.5	53	61.5	60	72	53	59	63.5	65	60	54	47	46.5	55	45.5	53.5	61	47	49.5	42	39	52.5	132	58.5	53	51.5	117	52	260	45.5	49	51	48.5	46	59	47.5	44.5	54	58.5	60	48	300	48.5	122.5	56.5	57	53	55.5	56.5	49	53.5	50.5	64.5	83	66.5	65	60.5	59	48.5	59.5
19	7	25|26	SEMA4D	Q92854	JHU29908.B19C7R26	273.5	61.5	61	62	57	51	54	48.5	64	52	60	50.5	56	52	55	56	70	58	57.5	74.5	59.5	62.5	57.5	53.5	44	48	45	60	58.5	45.5	51.5	39	37.5	50.5	147	56	57	53.5	117.5	56	193.5	47.5	48.5	53.5	52	46.5	49.5	49.5	44	54.5	57	45	42	266.5	47	120.5	51.5	56	52	60.5	56	51	55	46	60.5	83	60.5	63.5	50.5	60.5	46.5	58
19	8	25|26	CSMD2	Q7Z408-3	JHU29668.B19C8R26	2034	61	56	58.5	62	56	66.5	48.5	54.5	52	65	52	55	54	55	48.5	75.5	56	54.5	59	70	58.5	57	51.5	46.5	47	40.5	49.5	62.5	49	52.5	42.5	39.5	52.5	111.5	60.5	83.5	50	94	45.5	287.5	46	47.5	55.5	51.5	48.5	48.5	46.5	44.5	56	62.5	50.5	46.5	301.5	45	86.5	55.5	52	55.5	53	60.5	51	48.5	46	63	88.5	63.5	59	51.5	57.5	54.5	60.5
19	9	25|26	NFKBID	Q8NI38	JHU29677.B19C9R26	1061.5	59	54.5	59	61	57.5	62	41.5	48.5	49.5	74	50.5	52.5	54	51	49.5	61	55	60.5	56	60.5	67	59	43.5	43.5	48.5	46	50.5	66	50.5	49	46.5	38.5	53.5	83.5	57.5	52	59	79	46.5	367	45.5	47	55	45	44	50.5	50	45	56	60.5	52.5	42.5	271	51.5	90	52	52	52.5	51	60	50	46	52.5	63.5	81	62	64	52	58.5	52.5	61.5
19	10	25|26	TREH	O43280-2	JHU29823.B19C10R26	918.5	59.5	63.5	61.5	57	57	61.5	49	57	55.5	60	57.5	52.5	56	58	56	71	49	56	57.5	57.5	65	54	46	40	48	41.5	53	62.5	50	47.5	41.5	38.5	50.5	105.5	63.5	55.5	57	94	47	337	46.5	53	56	49.5	42.5	56	48	49	51	54.5	52	39	311.5	45	107	52	59.5	52.5	58	60.5	53.5	50.5	50	60.5	83	66	68	52	64	50.5	51.5
19	11	25|26	KRT38	O76015	JHU29801.B19C11R26	2261	62	62.5	57.5	62.5	60.5	61.5	51.5	60	55	57.5	64.5	52	52.5	55.5	59	80	54	61	69.5	62	64.5	65	50	46	52.5	43.5	49	70	49	57.5	46	42	54.5	142.5	57.5	61.5	53.5	120	53	431.5	50.5	58.5	54.5	49	51.5	59.5	47.5	46.5	54	57.5	53.5	47.5	381.5	46	110.5	59	52.5	57	57.5	55.5	53	58	55	55	125	65.5	67.5	58	60	58	59.5
19	12	25|26	SVOPL	Q8N434-2	JHU29531.B19C12R26	2023	57	50.5	52	66	54	64.5	44.5	58.5	53.5	53	57.5	45	53	58.5	58	65	50	55.5	70	58	68.5	57.5	51	42	54.5	43	51.5	64.5	49.5	51.5	40.5	37.5	49	85	56	57.5	52.5	72.5	49	393	48.5	51.5	52	47.5	45	54	50	46.5	56.5	48.5	46	44	279	43	85.5	52	53	55	56	56.5	48	51.5	43	59	80.5	58	53.5	51.5	51	55	55.5
19	13	25|26	HIGD2B	Q4VC39	JHU29915.B19C13R26	4682.5	54.5	59	61	66.5	54	58.5	41.5	63	50	49.5	54.5	59	55.5	57	67	73.5	53.5	64.5	69.5	61.5	69	60	50	44	51	46	50	63.5	44.5	52	47	37	44.5	140.5	60	55.5	57.5	148	52	353	53.5	53.5	56.5	47.5	45.5	49	48.5	47	55	56.5	61	51.5	338	49	125.5	55.5	55.5	55	56.5	59.5	53	63	52	57.5	100	62	62.5	56.5	55.5	53.5	56
19	14	25|26	OR1D2	P34982	JHU29676.B19C14R26	1081	60.5	61	64	66.5	58.5	63	43.5	63.5	51	54	52	56	57.5	52	53	63	54.5	56	60	60.5	64	54	52	51	56.5	46.5	57.5	65.5	49	49	42.5	39	50	92.5	62.5	58.5	50	75.5	47.5	432.5	46	45.5	54.5	54.5	46	50.5	46.5	43	56	55.5	52.5	45	178	45	94	54	55	54	57	54	43.5	54	49.5	63	81.5	62	67	53.5	54.5	49	53
19	15	25|26	GSTM2	Q0D2I8	JHU29540.B19C15R26	598.5	55	62.5	55.5	61	51	64	50	53.5	51	57.5	52.5	47	53.5	55.5	51.5	58	50.5	61	58.5	65	66.5	55	45.5	44	55	41	55	66.5	45.5	49	42	42	47	78.5	63	54.5	48	92.5	48	512	44.5	52.5	51	46.5	46	53	45.5	47.5	56.5	58	51.5	46	204.5	44.5	105	53.5	50	61.5	60.5	51.5	48.5	52.5	54	57.5	88	65.5	62	50.5	56	53.5	52
19	16	25|26	KIF25	Q9UIL4-2	JHU29686.B19C16R26	12813.5	64	59.5	61.5	61	57	66.5	44.5	51.5	53.5	59.5	49	51.5	53.5	57.5	63	67	56	59	62	64.5	62.5	51.5	44.5	45	52	41	59.5	63.5	47.5	54	47	39	52.5	105.5	55	58	52	108	49	273.5	48.5	52.5	57	49	39	53	44.5	42.5	54	64	64	50	297	45	118.5	51	53	56	55.5	59.5	47	55.5	55	61	85	73	59.5	51	52	55.5	60
19	17	25|26	CEP170P1	Q96L14	JHU29603.B19C17R26	7557.5	59.5	66.5	70.5	70	64	62.5	51.5	56.5	54.5	59.5	73.5	49.5	54.5	61.5	78.5	64.5	54	64	70	66.5	69	53	49.5	45	55	42.5	58.5	61	46	54	47.5	39.5	54.5	119.5	61.5	57	58	92.5	52	372.5	49.5	51	57.5	50.5	45	54.5	47.5	45.5	56.5	60.5	59	44	374.5	49	120	55	56.5	62.5	63	57.5	50.5	79.5	57.5	66.5	89	60.5	67	52.5	63	55	63.5
19	18	25|26	RSPH4A	Q5TD94-3	JHU29838.B19C18R26	2954.5	62.5	64	57.5	66	57.5	62	46.5	53	52.5	55.5	53.5	60	48.5	63.5	59.5	71	51	58	65.5	66	63.5	54.5	44.5	48	54	42	59	60	44	53	45	38.5	47.5	142.5	65	55.5	51.5	119	46.5	423	47.5	51	54.5	47	44	52.5	50.5	47.5	54	59.5	51	42.5	366	46.5	125.5	60.5	51.5	51	58.5	54	48	57.5	56.5	60.5	89	59.5	74	48	52	49	57.5
19	19	25|26	ATG14	Q6ZNE5	JHU29809.B19C19R26	524	65.5	66	60.5	64.5	50	59.5	48	55	48	59	55.5	54	52.5	56.5	55.5	64	52	51	62	64	63.5	53	45.5	44	54	41.5	53.5	65.5	46	53	41.5	41.5	47.5	90.5	57	54.5	49.5	89.5	51.5	373	49	49	50.5	48.5	45.5	53.5	47.5	46	47.5	55	53.5	45.5	283	48.5	85	56.5	55.5	51	55.5	49.5	48.5	45.5	50	60.5	74	69.5	61	52.5	55	49.5	56.5
19	20	25|26	TMEM223	A0PJW6	JHU29539.B19C20R26	714.5	59.5	60.5	67.5	64.5	54.5	58.5	46.5	53.5	55	62	53	50	52.5	57	60	61	52	61.5	66	67	61	62.5	44	43	52.5	42.5	55	62.5	50	53.5	39.5	47.5	50.5	119	61	61	48	110	43.5	399	46.5	55.5	52	45.5	47	48	47	44	49.5	54	56.5	45.5	322.5	45	108	55	52	52	52.5	57.5	48.5	56.5	53.5	61	91	62.5	62	54	58.5	52.5	50
19	21	25|26	ADAMTSL4-AS1	Q5T5F5	JHU29923.B19C21R26	142	61.5	62.5	71.5	59.5	48.5	58.5	43.5	61.5	52	60	57	58.5	52	57	65	59	50	66	61.5	58	64.5	58.5	46	46	60	44	52	55	47	46.5	42.5	42	45	76.5	55	55	50.5	77.5	42.5	342	46	50.5	53.5	49.5	44	52	44	45.5	53	56.5	57	49.5	335	47.5	80.5	55	53.5	51	51	55.5	53.5	54	49	59	75.5	60	51.5	55.5	50.5	52.5	54
19	22	25|26	RDM1	Q8NG50	JHU29594.B19C22R26	528.5	57.5	58	64.5	60	54	57	50	54	55.5	59	59.5	55	53.5	58.5	61	65.5	57.5	56.5	58	62	70.5	57.5	45.5	44	58	44	49	62.5	47	47	43.5	40	48	86.5	55.5	57	51	83	48	426.5	44.5	46	54.5	49	50	56.5	50	40.5	52	58.5	57.5	45	286	48.5	78.5	58	50	52.5	57.5	57.5	55.5	48.5	45.5	64.5	72.5	57.5	60.5	50	53	48	56.5
19	23	25|26	NDUFA12	Q9UI09	JHU29556.B19C23R26	877.5	60	64	64.5	66	58	53.5	53.5	59.5	48	58.5	56	51.5	55.5	60	66.5	65	61.5	52	62.5	62	63	54	47	40	59.5	44	58	59.5	45	49.5	39.5	43.5	53.5	116.5	61	54.5	54.5	101.5	53	333.5	48	48.5	48	49	49.5	51	48.5	49	51.5	55.5	61.5	42.5	274.5	43.5	116.5	52	51	57	52	60.5	52.5	61	55.5	63	84.5	57	54	51.5	61	49.5	56
19	24	25|26	FRYL	O94915-2	JHU29718.B19C24R26	2819.5	60.5	70.5	64.5	64	55.5	61.5	51	57.5	54	63.5	52	51	55.5	58	63.5	67.5	55.5	57.5	66.5	57.5	59	54.5	48	47	59.5	46.5	67.5	62.5	44.5	46.5	46.5	39	50.5	108.5	62.5	52.5	51.5	87.5	53.5	438.5	53	53	57	47.5	47	54	49.5	49.5	58.5	56	60.5	45.5	404	45	115	48.5	54.5	59.5	59	54.5	51	53	51	64	80.5	62.5	62.5	52.5	56.5	51.5	59.5
19	25	25|26	EARS2	Q5JPH6-2	JHU29816.B19C25R26	2637.5	57.5	72	66	67.5	59	57	50	65	52	63.5	61	59.5	51.5	68.5	66.5	67.5	56	63	78.5	65.5	66.5	60	48	47.5	59	44.5	55.5	63.5	49.5	50.5	43.5	40.5	49.5	188	62	59.5	56.5	159	53	432	50.5	56.5	64	52	45.5	55.5	49.5	54.5	58	55	59	46	426.5	54	195.5	58	59.5	61	60	64.5	48.5	72.5	55.5	64.5	96.5	63.5	72	57.5	61	59.5	64.5
19	26	25|26	TXNDC9	O14530	JHU29547.B19C26R26	605.5	51.5	64.5	54.5	63.5	58	52	45.5	63.5	46.5	51	59.5	55.5	57.5	56.5	71	65	52	58.5	71.5	61.5	61.5	53	52	45	57	41.5	52.5	57	44.5	47	44	40	51	87.5	58.5	50	53.5	85	48.5	409	43.5	52	62	46.5	48.5	51	49	44	63.5	58	52.5	45	289	44.5	86.5	54.5	57.5	56.5	57	57	53.5	52	52.5	66	71.5	67	58.5	53	54.5	53	54
19	27	25|26	CFAP74	A0A804HLA9	JHU29610.B19C27R26	7748	53	58	67.5	58.5	56.5	55	47.5	64.5	47.5	60	58	53	55	63.5	58.5	57.5	54.5	58.5	67.5	57	69	54.5	47.5	42.5	55.5	45.5	50	55	48	45.5	43	42	56.5	88.5	59.5	53.5	54.5	92.5	44.5	264.5	44.5	52	60.5	49	51.5	55.5	44	49.5	61	61.5	51	47.5	379.5	51	112	55	58.5	58.5	58.5	54	50	52.5	51.5	63	80.5	60	61.5	54	58	50	54
19	28	25|26	DTX4	Q9Y2E6-2	JHU29845.B19C28R26	1321.5	59.5	55	60.5	62.5	52.5	58	46	59	49	56	57.5	53	59	58.5	61.5	74.5	56	58	70.5	59	68.5	62	44.5	48.5	56.5	43.5	52.5	56	49	47.5	38.5	39	52.5	116.5	58.5	48.5	57.5	83.5	48	392.5	48	47.5	61	48.5	48.5	55	48	52	59	62	54	46.5	476.5	46.5	101.5	61	56	55	62	59.5	46.5	55	53	62.5	80	65.5	61.5	54.5	54.5	50.5	56.5
19	29	25|26	CFAP77	Q6ZQR2-2	JHU29595.B19C29R26	576.5	65	56.5	62	65	50	63	53	46.5	47.5	54	55.5	54	46	55	58	69	54	62.5	61	55.5	68	51.5	48	45.5	61.5	49.5	47.5	58	42	50	42.5	43.5	54	78	59.5	46	46.5	76	44.5	174.5	47.5	51	62.5	48.5	45	55	50	43	56.5	52	49	45	328	49.5	87.5	52.5	55	58	57.5	58	46	50.5	55	61	79.5	59.5	56.5	55.5	56	54.5	54
19	30	25|26	AGBL3	Q8NEM8-2	JHU29830.B19C30R26	2846.5	64	60	60	65	60	60	49.5	51	58.5	57	57.5	56.5	56.5	63.5	67	78.5	59	69	70	71	73	62.5	50.5	46	58.5	47.5	55.5	67	47.5	56.5	43	39.5	54.5	148.5	61.5	58.5	54.5	107.5	60	398.5	49.5	49.5	63	50	50	59	56	49	60.5	59	58.5	42.5	446	45	134.5	59.5	56.5	62.5	52.5	59	47	71.5	53	61.5	100.5	70	60	58	57.5	59.5	59.5
19	31	25|26	ERC2-IT1	O76042	JHU29931.B19C31R26	4289	64	62.5	61.5	65.5	58	59	54	58.5	55.5	53.5	56	47.5	62	62.5	66.5	72.5	53	53	67	66.5	76.5	55.5	50	43.5	56	46.5	52	68	52	53	47	44.5	61	138	61	59.5	55.5	116	51.5	332.5	52.5	55	54.5	48.5	49.5	53	51	46	58.5	59	62	46	463.5	51	135	56	55	60	59.5	60	52.5	57.5	49.5	72	87.5	63.5	64	58	56.5	51.5	56.5
19	32	25|26	CEACAM21	A0A0G2JSC8	JHU29602.B19C32R26	4915	58	62	67	66.5	64	56	46	63	57.5	59.5	57	49.5	57.5	62.5	64.5	77.5	55.5	58	83	75	64.5	58	54	48	55	49.5	58	62.5	52	56	47.5	39	56.5	153	63	55.5	49.5	150	60	447	46	55.5	58.5	55	44	54.5	51.5	50.5	51.5	71	53.5	47.5	471	49.5	211.5	52.5	59	59	56	74.5	48	70	58	63.5	117	66.5	79	54.5	68.5	58	62
19	1	27|28	POC5	Q8NA72-3	JHU29824.B19C1R28	1163	67	63	61	59.5	56	63	50	58	52	54.5	53.5	60	51	62	59.5	71	56	58.5	65.5	61.5	60.5	58	43.5	46.5	56.5	49	53	63.5	49	52	40.5	35.5	57	97	61.5	58	51	94	47	292.5	45.5	45.5	55	55	42	53.5	49	46	55.5	58	48	43	431	43	113	56.5	51	55	52	58	51.5	56	48	54.5	92	60.5	61	48.5	57	55	62.5
19	2	27|28	TPP2	P29144	JHU29555.B19C2R28	23192	80	87.5	77.5	64.5	75.5	65.5	50.5	69	56.5	72	69.5	71.5	62	86.5	120.5	108	62.5	71.5	96	61.5	81	76.5	61	61	63.5	57	66	75.5	49	97.5	49	43	68.5	154.5	79	68	70.5	176.5	82.5	209.5	54	80	74.5	59	57	65	71	63.5	64	85	65	50	391.5	56	171	91	62	65	75.5	68.5	57.5	78	61	83	110	80.5	89	66.5	79.5	73	99
19	3	27|28	CHTOP	Q9Y3Y2-3	JHU29579.B19C3R28	555.5	76.5	64.5	61.5	59.5	55	65	47.5	53.5	45.5	54.5	50	51	54	53	57.5	63	56.5	57	59	56.5	61.5	57.5	48.5	41	53.5	42.5	57	62	46.5	56	41	38	52.5	73	60.5	50.5	48.5	73.5	48.5	316.5	47	54	50.5	49	46	49	46	43	49.5	63	53	41	235.5	43.5	88	52.5	52.5	49	53.5	50	45.5	54.5	49.5	58.5	78.5	64.5	49	54.5	53	48.5	55
19	4	27|28	CBWD2	Q8IUF1	JHU29741.B19C4R28	2339.5	67	66	63.5	63.5	56	58	44.5	51.5	48	52.5	52	49	49.5	57	58	65	59	64	72.5	54.5	56.5	57	49.5	42.5	53.5	48	51	56	49.5	49.5	41	36.5	48.5	122.5	55	57.5	49.5	86	44	375	43.5	50.5	60	46.5	44.5	48	46	45.5	50.5	55.5	51.5	45.5	378.5	43	123	60	56.5	52.5	51	58	48.5	56.5	51.5	54	84	64.5	55.5	55	60	47.5	54.5
19	5	27|28	H1-4	P10412	JHU29564.B19C5R28	9597.5	70.5	75	76.5	75.5	74.5	64.5	54.5	67	56	66	50.5	58.5	64	77	74.5	95.5	58	73	82	71	86	68	50	68.5	61.5	46.5	57	64.5	57	59.5	50	45	55.5	171	74	72.5	56	180	64	179.5	48	57.5	69.5	54	48.5	58.5	52	57	56	76.5	57	48	1106.5	51	178	73	60.5	62.5	69.5	58.5	55	82	62.5	69.5	117	79.5	84.5	66	79.5	140.5	74.5
19	6	27|28	PPP4R2	Q9NY27	JHU29725.B19C6R28	7153	64	63.5	66	59.5	55.5	54.5	46	64	52	59	53	61.5	55.5	62.5	63	76.5	57	60	71	66	64	55.5	45.5	47.5	55	41	55.5	61.5	52	51.5	43.5	41	50.5	112	60.5	57	59	109.5	52.5	274.5	47.5	50.5	55	51	48.5	52.5	53.5	45.5	57	58.5	49.5	47.5	295	48	116	60.5	56.5	50.5	62.5	56	50.5	54.5	51	54.5	87.5	58	65.5	55.5	63	61.5	55.5
19	7	27|28	AKR7L	A0A499FJT0	JHU29939.B19C7R28	1095	58.5	61	63	57.5	50.5	53	49.5	55.5	46.5	58	50	55	60.5	48.5	50.5	68	55	64	58.5	62	56	53.5	52	41	53	40	51.5	58	43.5	51.5	42	39.5	56	73	52.5	59	56.5	67	49	191.5	45.5	50.5	50	45.5	42	47.5	45	41.5	50	53.5	49.5	44	242.5	48.5	79	57.5	53	50.5	62.5	53.5	48.5	48.5	51.5	57.5	75.5	68	55	53	57.5	55	55
19	8	27|28	DTWD2	Q8NBA8	JHU29609.B19C8R28	1812	61.5	63.5	58.5	58.5	48	53	44	57.5	48.5	57	56.5	54	57	51	53	61.5	52	55.5	57	63.5	63.5	55	47.5	40	54	41	51.5	58.5	50	50	39.5	43.5	54	108.5	61	50	54.5	88	46	204	42.5	48.5	49.5	49.5	44	53.5	46.5	44	53	57.5	51	44.5	302	48	97.5	56	62.5	54	56	52.5	48	50	58	60	75.5	59	64	53	57	52.5	57
19	9	27|28	FAM170A	A1A519	JHU29626.B19C9R28	480	67	51	62	54.5	52	55	42	55.5	52	67	52.5	50	48	53	47.5	67	54	62	60.5	60.5	56.5	54.5	46.5	42.5	53.5	42.5	50.5	58	48.5	47	43.5	38.5	53.5	65.5	57.5	52	52	75	44	325.5	46	48.5	54.5	42	43.5	52.5	44	42.5	56.5	56.5	51.5	44.5	234	45.5	72	50.5	54	49	56.5	50	48.5	47.5	49.5	66.5	68.5	65.5	60	54	54	55	55.5
19	10	27|28	BIN2	Q9UBW5	JHU29853.B19C10R28	12941	60	60	85.5	60.5	60	61.5	45.5	61	55.5	68	58.5	70	78	67	98	74	48	72	72	71.5	72.5	69.5	51	279.5	57	77.5	56	63	54	61.5	55.5	45.5	64	157	90	66	63	132.5	349	217	57.5	53	70	56.5	47	65	58	53.5	86.5	82	63	49	419	48	146	58.5	55.5	53.5	121.5	60	47	91	58.5	74.5	104.5	81	78	70	85	56	64.5
19	11	27|28	LNX2	Q8N448	JHU29831.B19C11R28	8760	60	90	73.5	64.5	68.5	62.5	53	63	55	70.5	64.5	54.5	56	66.5	76.5	91.5	56.5	63	97.5	67	82.5	69.5	54	49	57.5	47.5	52.5	66.5	55	65	51	41	60.5	275.5	70.5	59.5	67.5	208.5	64.5	334.5	52	65	61.5	56.5	47	58	54.5	52.5	63	58.5	55	54	485	45.5	191	58	53.5	52	63.5	68	50.5	88.5	54	66	128.5	62.5	78.5	61.5	69	62	63
19	12	27|28	ZNF252P-AS1	Q0IIN9	JHU29562.B19C12R28	369	67.5	61.5	57	64.5	52.5	55	50.5	55.5	48.5	56.5	55	48.5	47	54	54	60.5	50	54.5	67.5	68	62	55	50	42.5	48	43	43.5	54.5	50	43.5	42.5	41	54.5	98	56.5	57	51	89	47.5	359.5	48.5	47.5	47.5	50.5	48	56.5	44.5	41	48.5	51.5	53	50.5	279	44	102	53.5	55.5	52	50	56	46.5	46.5	48.5	51.5	76	69	57.5	54	55	49	48.5
19	13	27|28	CLECL1	Q8IZS7	JHU29947.B19C13R28	456.5	61	57.5	57.5	60.5	49	57.5	49.5	59.5	51.5	63	58.5	52	48	49.5	54	58	52.5	53.5	58.5	63	61.5	54	53	40	52	42	49	55	44	49	46	36.5	58	67.5	55.5	58	46	71	48	437	44	45	52	41.5	43.5	51.5	43.5	44	53.5	57	51.5	44.5	304.5	44.5	76	50.5	48.5	52.5	54.5	53.5	42	45.5	48.5	60.5	73	58.5	55	50.5	51	51.5	57
19	14	27|28	TAS2R42	Q7RTR8	JHU29617.B19C14R28	215.5	58	65	66	69	51.5	60.5	47.5	61.5	50.5	56	59	51	52	54.5	54	59	57.5	59.5	57.5	68	58.5	50	52	44.5	50	43	50.5	72	49.5	53.5	47	37	50.5	72	60	52.5	50.5	65	51	461	42.5	46.5	51	45	40	53	46.5	44	49.5	59.5	56.5	38.5	313	44.5	75	54	51.5	51	57.5	55.5	43.5	42	52.5	63.5	82	58	58.5	51	56.5	51	50
19	15	27|28	SH3RF2	Q8TEC5-2	JHU29572.B19C15R28	166.5	59.5	62.5	65.5	59.5	48.5	62	46	49.5	51.5	56	52.5	55.5	53.5	54	52	70.5	53	55.5	58	68	65	51.5	49.5	45	49	44.5	48.5	57	51.5	48.5	49.5	37	53.5	72.5	53	60	49.5	71.5	48.5	442.5	54	53.5	51.5	50	42.5	51.5	50.5	46.5	51.5	60.5	54.5	43.5	309.5	50.5	86.5	51.5	50.5	53.5	53.5	53.5	48	52	47	60	76	63.5	56	50.5	50.5	48	48
19	16	27|28	DACT2	Q5SW24-3	JHU29733.B19C16R28	5729.5	56.5	68	64	69.5	59.5	58.5	45.5	55.5	48.5	57	55	59	51.5	61	62.5	70.5	57.5	63.5	75	63	74.5	57	46.5	42	58.5	44.5	59.5	66	47.5	52.5	42.5	42.5	58	149	58.5	57	52	126.5	55.5	352.5	50	58	57.5	45	42	57	48.5	43.5	56	60	60.5	50	453	48.5	168.5	60.5	53.5	49.5	60.5	64	53	70.5	54.5	63	123	64.5	65.5	60.5	60	53.5	58.5
19	17	27|28	INMT	A0A090N7V3	JHU29640.B19C17R28	3215	57.5	57	59	60.5	56.5	56.5	45	49	48	59	54	56	52.5	56	56.5	72.5	51	52	64	63.5	67	53	43.5	46	60	42	58	62	49	52	44	38.5	54.5	84.5	60.5	55.5	53.5	85.5	50	412	46	47.5	54	48.5	42.5	50.5	51	45.5	55.5	57.5	53.5	42	201.5	46	91.5	56	52.5	51	58.5	59.5	52	49	49	58.5	78	65	59.5	56	57	47	53
19	18	27|28	APBA3	O96018	JHU29862.B19C18R28	15909.5	65.5	75	79	79	77.5	58.5	49.5	67	64.5	65	64	70.5	58.5	75.5	90.5	109	62	67	120	73.5	79	90.5	50	52	71	59	70	126	58	73.5	51	45.5	57	322.5	74.5	65.5	70	304.5	123.5	373.5	60	73	79	57.5	97	61	59	72.5	60	86	62.5	47.5	822	56	273.5	74	60.5	62	105.5	63.5	59	93.5	64	75	154	72.5	97.5	71.5	84.5	68	87.5
19	19	27|28	HPSE2	Q2M1H9	JHU29839.B19C19R28	1198	66.5	57	61	63	56	60	40.5	54	46.5	61	62	58	53	61	56	58	55.5	57	68	67	63.5	54	49	43.5	50	42	57	65.5	51.5	49.5	43	42.5	51	107	52.5	58.5	53	84	42.5	459	51	51	54	56	45.5	53	46	44	58.5	54	59.5	45	388.5	47.5	96	56.5	50	51	51	55	52.5	52	53.5	61	85.5	63.5	62.5	58.5	58	43.5	55
19	20	27|28	UBAC2	Q8NBM4-3	JHU29571.B19C20R28	5445.5	62	65.5	70.5	61	59.5	52.5	47.5	54.5	51.5	62.5	55.5	56	51	64	70.5	67.5	58	64.5	90	72	70.5	59	55.5	41.5	50	47	53	61.5	47	58	45.5	38.5	54.5	263	57	58	54	206.5	54	429.5	48.5	53.5	60.5	51.5	46.5	56.5	49	52.5	56	60.5	63	48.5	540	53.5	221	57.5	49.5	52	57.5	63.5	54	75.5	54	60.5	109.5	66	78.5	55.5	69	57.5	57.5
19	21	27|28	SP2	Q02086-2	JHU29863.B19C21R28	1035	64.5	63	69.5	62	52.5	62.5	50.5	62.5	52.5	58.5	59.5	53	53.5	60	58.5	66.5	51	55.5	63	60.5	68	64	44	38.5	51	43	55	66	43	53.5	44	39.5	51.5	81	55	56.5	48	72	44.5	371	49.5	48.5	55.5	44	46	55.5	48	52	52	52.5	59.5	44.5	283	39	78.5	57	57.5	47	55	52.5	50	45	49	61.5	78	59	57	58.5	55	49	55
19	22	27|28	CFAP119	A1A4V9	JHU29625.B19C22R28	370.5	63	55.5	60	59.5	49	57	54.5	62.5	47.5	55	54	50.5	53.5	61.5	49.5	58.5	50	54.5	58	62.5	65	56	47	40	56.5	41.5	52	60.5	45	51	49	38.5	53.5	76.5	57.5	53.5	47.5	74.5	43.5	394.5	47.5	48.5	55	51	46.5	47	47.5	45.5	46.5	55	57	47.5	331.5	43.5	78.5	56	60.5	52	55	53	48	49	50	62	80.5	53.5	46.5	61.5	47.5	46	52.5
19	23	27|28	STAC2	Q6ZMT1-2	JHU29586.B19C23R28	17884	63.5	67	69	67.5	61	61	52	65	59	59	50.5	61	61.5	72.5	76	78	57	59	81	74.5	78.5	75	52.5	58	59	46.5	63.5	67.5	55.5	70.5	50.5	46.5	59	216.5	64.5	52	55	178	59.5	418.5	62.5	58.5	64.5	55.5	53.5	57	56.5	56	57	66	67.5	46	588.5	52.5	182	71.5	63	63	64.5	64	61	78	53	76	135.5	63	73	66	67	55.5	61.5
19	24	27|28	CHRFAM7A	Q494W8	JHU29748.B19C24R28	2970.5	64	65	68	63	61.5	58	52	58.5	53	59	68	52	54	64.5	58.5	75	58.5	55.5	73	65	71.5	54	52	46	55.5	45.5	61	64.5	55	60.5	47.5	38.5	52	180	63	55.5	54	166	57.5	347	49	57	62.5	47	50.5	60.5	50	51.5	53	59	66	51.5	427	45.5	145	57	57.5	59.5	61.5	63	54.5	62	46.5	64.5	106.5	61.5	68	54.5	66	52.5	67.5
19	25	27|28	BTN3A1	O00481	JHU29846.B19C25R28	1711.5	52.5	66	69	65.5	50.5	58.5	55	60.5	53.5	54.5	57.5	54	50.5	56	64	63.5	56.5	56	78.5	67	68	55	46.5	51	52	43	53.5	59.5	50.5	57	41	42.5	51	201	63	55	45	185.5	53.5	279.5	45	54.5	56.5	49.5	47.5	52.5	46.5	48.5	56	56.5	56.5	47	292.5	48	135	49.5	53.5	52	56	59.5	48	70	57	59	122.5	66.5	62	55.5	65	46	67
19	26	27|28	EBLN2	Q6P2I7	JHU29585.B19C26R28	2342.5	61	58.5	63	61	56	51.5	50	63.5	56.5	58.5	51.5	53	57	58.5	62.5	55	62	59	64.5	63.5	71	51	46.5	47.5	56.5	44	49.5	53	51.5	55	44	38.5	49	115.5	62.5	54.5	47.5	109	48	285.5	47.5	54.5	56.5	53	47	52.5	45.5	53.5	59.5	56	55	39	339.5	49	116	53.5	55	51	55.5	65.5	52	56	48	62.5	82	61	57	50.5	53	47	53
19	27	27|28	TAS2R41	P59536	JHU29648.B19C27R28	960	57.5	59	59.5	62	54.5	51	48.5	63	61	62	57.5	58.5	53.5	58.5	58	65	62.5	56.5	65.5	64	66.5	51.5	47.5	41	59.5	47	57	62	54	47	41	39.5	51.5	84.5	62	49	55.5	98	45.5	205.5	50	51.5	53.5	54.5	49	55	48	44	62	52	57	48.5	275	50.5	96	54	55.5	53.5	58	60.5	49	53	50.5	64	83	61.5	61.5	56	53.5	55	59.5
19	28	27|28	KLHL15	Q96M94	JHU29869.B19C28R28	2685.5	57	63.5	56.5	62.5	63	61.5	49	58	54.5	62.5	57	59	50.5	62	67.5	76	56	63	63	60.5	58.5	58.5	50	45	54	51	48	67.5	51	54.5	41	42.5	51.5	89.5	61	56	51.5	82.5	49.5	310	45	52.5	54.5	50	45.5	57.5	46	44	62	59	55.5	42	386.5	50.5	86	58.5	55.5	56.5	56	62	51	50.5	57	58.5	78.5	63.5	61	59	58	51	54.5
19	29	27|28	CRB3	Q9BUF7-2	JHU29361.B19C29R28	359	57	67	68.5	65.5	49	66.5	49.5	56	52	60	54.5	55.5	48.5	53.5	62.5	62.5	51	66.5	66.5	64	61	56	54.5	44.5	52.5	50.5	53.5	56	44	48	44.5	33.5	51.5	76.5	57.5	54	53	75.5	49.5	204	42.5	46.5	53	55	41.5	56	48.5	43.5	58.5	60	49.5	44	259.5	48.5	95.5	56.5	51	57.5	59	58.5	44.5	44	50	68.5	71	65.5	58.5	57	60	56	57
19	30	27|28	SPIRE2	Q8WWL2-4	JHU29861.B19C30R28	3837.5	62	64.5	65.5	63	55	57.5	49.5	63	58	53.5	57.5	52	53	68	71	79.5	48.5	59.5	75	70.5	69.5	54.5	49.5	46.5	60.5	43.5	61	66	46	66	50	37.5	51.5	210	62.5	62	54.5	176.5	57.5	393.5	52	56	63	52	49	57	49.5	50.5	60.5	54	54	51	479.5	49.5	194	82.5	57.5	57.5	61.5	66	52.5	74.5	56	70.5	113.5	70	68.5	53	59.5	58	65
19	31	27|28	DCAF15	Q66K64	JHU29870.B19C31R28	3146.5	60	69	62.5	68.5	60	62	49.5	63.5	59.5	62	59	49	55	72	66	71	51	59.5	65	69	67	57	49	47.5	55	46	56.5	61.5	47.5	53	45	37.5	48.5	127	60.5	54	57.5	117	56.5	280.5	51.5	55.5	53.5	51.5	51.5	51	49.5	44.5	60.5	64.5	57.5	43.5	392	54.5	140	58.5	61	56.5	59.5	57	53.5	67	54.5	61.5	110	63.5	69	59.5	62.5	62	60
19	32	27|28	STEAP1B	Q6NZ63	JHU29639.B19C32R28	1104.5	61	66.5	62	59	50.5	56	51.5	58.5	58	59	59.5	50	51	62.5	62	60.5	56.5	61.5	55	63	58.5	58.5	46	46	56	46	55.5	67	51	52.5	47.5	43	47.5	92.5	67	49.5	64	80.5	50	454	52	56.5	50	45	45	48.5	49	51.5	62	56	54	46.5	120	49.5	88	57.5	55	55	52	53.5	43.5	50	51.5	60.5	75.5	61.5	59	58	52.5	52.5	54.5
19	1	29|30	GALNT13	Q8IUC8-3	JHU29854.B19C1R30	809	65.5	54.5	60.5	57	51.5	56.5	47.5	62	52.5	58	55	53.5	51	59	57	72.5	55	61	60.5	57	57.5	57	45	48	52.5	55.5	49.5	58.5	49.5	53	47	40.5	53	98.5	59	57	55	100.5	48.5	365	47	47	55	47.5	43.5	54.5	46	39.5	52.5	58.5	53	41.5	367.5	42	106.5	52.5	49.5	53	59	56.5	47	52.5	53	61.5	81.5	63.5	61.5	57	51.5	51.5	61.5
19	2	29|30	DAOA	P59103	JHU29501.B19C2R30	559	62.5	60	55	54.5	59.5	57	46.5	54	52.5	55	49.5	52	55	58	58	65.5	55.5	54.5	64	56.5	61.5	56.5	49	45.5	50.5	46.5	57	54.5	49	48	42.5	36.5	49	97	60	55	50	96	46	312.5	46	49	52	51.5	45.5	55	43	45	48	60	54	41.5	375	39.5	94	59	51.5	51.5	58	53.5	46	52	51.5	57	80	60.5	60	55	57	50	55.5
19	3	29|30	C2orf50	Q96LR7	JHU29502.B19C3R30	2692.5	71	60.5	57	58	58	61	50.5	54.5	51	57.5	48	52	54	57	55.5	71.5	51.5	58	66	60	65.5	55.5	47	42	52	48	59.5	62.5	46	48.5	39	39.5	49.5	119.5	53.5	55	49	97	47.5	412	48	49.5	54.5	46.5	45	53.5	50	45.5	54	57	52	39.5	247.5	40.5	109.5	55	49	56.5	53	53.5	49.5	56.5	52.5	61	79	58	59.5	57	63.5	50.5	55
19	5	29|30	C2orf50	Q96LR7	JHU29502.B19C5R30	241	56.5	58	62.5	57	55	57.5	48	52.5	51.5	55.5	55.5	46.5	48.5	49	57.5	62	52	52.5	59	63	61	53	48	42.5	56.5	43	53	61	48	50.5	40	35.5	47	73.5	55	52	53	71	45	302.5	48	48.5	50	42	49.5	51	49	37.5	57.5	56	49	43.5	267.5	46	72.5	53	46	57.5	52.5	52	51.5	48	51.5	64	74	66	59	55.5	59.5	55.5	53
19	6	29|30	DBF4B	Q8NFT6-2	JHU29755.B19C6R30	495.5	60	61	66	57.5	52.5	53.5	44	61.5	51.5	53	51.5	51	49	44	52.5	64	51.5	54.5	59	56.5	62	53.5	43	39	52.5	46.5	53	59	52.5	52.5	40.5	40	51	87.5	61.5	55	50.5	74	43	367.5	51	49.5	51.5	46	44.5	46.5	47	42.5	54.5	55	53	48.5	297.5	45.5	82.5	51	48	50.5	58	51.5	51.5	50	45.5	62.5	73.5	62	59	58.5	55	49	54.5
19	7	29|30	BCAM	P50895	JHU29878.B19C7R30	5418	57.5	69	70.5	65.5	62	63	47.5	60.5	53	61	50.5	51.5	56.5	72	68	88.5	54.5	61	83.5	66.5	76	61.5	49.5	47.5	59	47.5	51	64.5	47.5	76.5	45	36.5	59	251	66	60	55.5	223	55.5	382	54.5	57	75.5	49.5	55.5	52.5	47.5	47.5	56.5	61.5	61.5	43.5	353.5	49.5	182.5	58	53	54.5	60.5	64.5	53.5	75	57.5	69.5	121.5	60	66.5	61.5	55.5	50.5	74
19	8	29|30	TREML1	Q86YW5	JHU29647.B19C8R30	2238	60	62.5	57	55	54	51.5	46	54.5	53.5	54	50	50.5	52.5	55	54	73.5	59	57.5	72.5	62	58	54.5	51.5	45.5	54.5	44.5	55	64	47.5	54	43.5	40	53.5	173.5	55.5	56	58.5	134	52	322.5	49.5	50.5	55	49.5	46	54	46	49.5	55.5	58.5	55.5	44.5	401.5	46	137	56.5	54.5	49.5	57.5	54	49.5	70.5	54.5	63.5	95	66.5	66	54.5	54	44.5	59.5
19	9	29|30	ANKRD55	Q3KP44-2	JHU29656.B19C9R30	407	56	69.5	61	56	60.5	56.5	43	55.5	50.5	57	53.5	47.5	48	64	58	71.5	56	61	75.5	60.5	66.5	58	42.5	46	54	41	50.5	67.5	44.5	52.5	39	41	51	165	60	51	57	143	51.5	270	47	53.5	58	48.5	43.5	52.5	39.5	48	51.5	53.5	54.5	45.5	537	48	175.5	58	53	53	59.5	58	46.5	75	63	62.5	133.5	60	68.5	54.5	69	55	59
19	10	29|30	SLC5A8	Q8N695	JHU29877.B19C10R30	799	61	62.5	59.5	62	53.5	53.5	48	58	49.5	57	53	52	54.5	53	55.5	71	55.5	59.5	60	65	65	57	47.5	42	53.5	42.5	55.5	57.5	45	47.5	45	40	48	97.5	60.5	51.5	59.5	88	48.5	213.5	48	50	51.5	50	50	53	41.5	46	56.5	52	56	45	364.5	40	100.5	55	56	51.5	51	53	47.5	48.5	50.5	61.5	78.5	63	57	67.5	59.5	54	56.5
19	11	29|30	SLC7A13	Q8TCU3	JHU29770.B19C11R30	222	61.5	64	62	63.5	50.5	56	47.5	56.5	48	60	51	49	51	51	59	60	48	51.5	54	62.5	61	58	46	48	56	41.5	47	50	44	50	42.5	37.5	51	74.5	57.5	51	53	75.5	50.5	304	49.5	51	49	47.5	45.5	53	39.5	44	56.5	47.5	54.5	42.5	263.5	45	72	49.5	56.5	50	52.5	49	47.5	48	45	62	79	62	54.5	57	48	59	53
19	12	29|30	PRELID3A	Q96N28	JHU29509.B19C12R30	4201	57.5	61.5	63.5	67	51	53	48	53.5	50	65.5	51	55.5	54	66	60	88.5	54.5	53.5	67.5	64	64.5	59	47.5	40	60	42.5	54.5	55.5	48	51.5	48.5	41	53.5	208.5	55.5	51.5	54	195	51	359.5	45.5	52.5	54.5	45.5	45	54.5	48	44.5	54	61	56	41.5	448.5	40.5	191	55.5	52.5	57.5	53	58.5	48.5	69	55	61	98.5	60.5	66	60	51.5	57.5	61.5
19	13	29|30	KLHL34	Q8N239	JHU29886.B19C13R30	6021	63	73	66	60	61.5	58.5	48	55	54	60	60	55.5	53	60	73	73.5	54	60.5	72	65	65.5	64	51	46	55	45	55.5	58	49.5	56.5	43	42	53.5	168.5	66.5	57	57.5	128.5	55.5	377	49	55.5	64	50	50	54.5	44.5	48.5	53.5	64	56	46	563.5	44.5	169	61	52.5	56	62	64.5	46.5	60.5	52.5	64	109.5	64	61.5	56	58.5	58.5	59.5
19	14	29|30	CLVS2	Q5SYC1	JHU29655.B19C14R30	777	53	56.5	60	56.5	49.5	57.5	47.5	50.5	48.5	57	60.5	55	53	54.5	59	60.5	52	59	64.5	60.5	64	62	52	41.5	54	43	45	52	49.5	52	42	43	51.5	60	52	52.5	56.5	72.5	50.5	273.5	45.5	50.5	52	50	44	56	48.5	43.5	53.5	55	55	45.5	293.5	43	80.5	49	50	44	56	47	43	46.5	47	60	80	66.5	55.5	46.5	48	50	49.5
19	15	29|30	H2BW1	Q7Z2G1	JHU29510.B19C15R30	1513.5	60.5	62.5	62	61	54	61	45.5	56.5	50.5	54	52.5	56	54.5	56	59	72.5	48.5	61	65	63	61.5	52.5	51.5	47	55.5	41.5	51.5	48.5	43	51	43.5	43	61	121	55	50	52.5	98	47	375	48	49.5	51	51	49.5	46	45.5	50	57	58.5	57.5	44.5	334	48	110.5	51	57	50	56.5	56	48.5	52	47	66.5	79.5	66	57.5	56	57	49	51.5
19	16	29|30	GSDMA	Q96QA5	JHU29762.B19C16R30	17705.5	61	87.5	78	62.5	71	69	49	58.5	61.5	65.5	59.5	65	65	72.5	77.5	103	60	73	96.5	63.5	84.5	74	55	56.5	62.5	47	56	64.5	51	63.5	51.5	47	55	243.5	66.5	62.5	65.5	273.5	69.5	431.5	51.5	63	77.5	49.5	55	61	56	52.5	56.5	75	56	54	794	52.5	303	83	54	56	94.5	69	56	92	62	70	138	69	85.5	61	78.5	60	68.5
19	17	29|30	GIMAP1	Q8WWP7	JHU29670.B19C17R30	4006.5	64	77.5	65.5	64	61	63.5	44	48.5	55.5	58.5	51.5	60	56.5	70	66	79.5	57	62.5	85	68.5	66	57.5	43.5	54	60	49	57.5	66	52.5	56	44	45	50	248	60.5	59.5	61.5	221	63	482.5	51	57	65	48	46	54.5	49.5	48.5	57	67.5	55	47	522.5	46.5	227.5	72.5	49.5	56	64	61	53.5	98.5	53.5	68.5	117	61	87	58.5	61.5	61.5	76.5
19	18	29|30	PHACTR4	Q8IZ21	JHU29892.B19C18R30	692	55.5	68.5	60.5	62	68	58	43	60	54.5	54.5	54	57	51	57.5	58	71	57.5	54.5	74.5	67.5	69.5	53.5	47	45.5	50.5	43	51.5	59.5	48	51.5	42	40.5	49.5	89.5	59	51.5	57	86.5	45	362.5	49.5	46.5	60.5	52	43.5	52	46	46.5	56.5	59.5	57	45.5	359.5	47.5	107	60.5	48.5	53	56.5	51.5	53	57.5	47.5	58.5	86.5	59.5	62.5	57.5	59	52	59.5
19	19	29|30	CYP2C9	P11712	JHU29778.B19C19R30	4251.5	57	69	63	71	64	55.5	52.5	64	52.5	52	60	58.5	53.5	68.5	73.5	91	64	63	85	78	68	57.5	53.5	53	57	45.5	55	68.5	49.5	62	45	41	57	150	61.5	62	53.5	174	58	469	52.5	58.5	75	48	49	57.5	53.5	50	58.5	59	56.5	49	464	49	169.5	68.5	54	56	58.5	60	56	76	55.5	70.5	116.5	66	85.5	61.5	74.5	64	81.5
19	20	29|30	DAOA	P59103	JHU29501.B19C20R30	619	61	58.5	61	55.5	54	53	49	59	53	56	56.5	57	44.5	62.5	58.5	66	44	62	65	59.5	74	57	48.5	45.5	58	42	50.5	65	49	49.5	43.5	42.5	53	121	62.5	54.5	57	117.5	48.5	374	50.5	49	54.5	42	41.5	49.5	47	45.5	55.5	59	55.5	46	225	43.5	123.5	55	51	53.5	49.5	58.5	57	55.5	50	60.5	90.5	60	58	59	60	57.5	57.5
19	21	29|30	DTX3L	Q8TDB6	JHU29893.B19C21R30	276	61.5	63	65	54	59	55	52	60.5	48.5	57	57	55.5	51.5	56.5	57	68.5	48.5	51	56.5	65.5	67.5	65.5	52	41.5	54	49	48.5	69	46	47	47	39.5	49.5	89	63	60	56.5	94.5	49	371.5	48.5	46	59	49.5	51	45	48	43	57	59	52.5	42	276	46.5	94	53	46.5	56.5	57	58.5	48.5	49.5	49.5	64.5	84.5	60	57.5	59	54.5	50.5	54.5
19	22	29|30	MAGEC3	Q8TD91-2	JHU29662.B19C22R30	5521.5	62.5	67.5	60.5	62	60	56.5	48.5	59.5	53.5	59	55.5	58.5	51.5	74	64.5	73	48	53.5	72	60	71	63.5	54.5	50	59	47	52	66.5	60.5	54.5	43.5	40	54	137.5	61	55.5	59.5	110.5	57.5	377.5	55	48.5	61.5	43.5	48.5	53	49.5	49	60	54.5	57	47	367	43	149	56.5	55.5	51.5	58.5	63	50.5	55	53.5	63.5	100.5	64.5	62	57.5	58.5	55	59
19	23	29|30	CCDC162P	NA	JHU29525.B19C23R30	4790.5	63.5	66.5	71	62	55.5	58.5	48.5	58.5	54	53.5	54.5	57.5	56.5	63.5	67	84.5	57	55.5	73	57.5	76.5	57	49.5	49.5	60.5	50	66.5	60	50.5	51.5	48	42	61	154	59	53.5	54	143	59	426.5	47.5	57	57	48.5	44.5	55	50.5	49	55	59	64	50	384.5	45.5	141	53.5	53.5	58	59.5	63	50	69	50	73	98	69.5	67	59.5	60	56	54.5
19	24	29|30	SLC30A1	Q9Y6M5	JHU29785.B19C24R30	153	52.5	63	55	61.5	54	54.5	49.5	52.5	51.5	47.5	61.5	51.5	56.5	47.5	57.5	65.5	57.5	55	64	60	72.5	51	50.5	46.5	56	45.5	52.5	57	51	51	40	37.5	56	76.5	59.5	52.5	53.5	70.5	41	425.5	47	51.5	45.5	41.5	45	51	43.5	47.5	57.5	43.5	59	42.5	285.5	43	77.5	50	52	50	51	54	45.5	49	49.5	62	78	61	66	56.5	65.5	50.5	61
19	25	29|30	DDX52	Q9Y2R4	JHU29786.B19C25R30	326	61	60.5	61	63.5	54.5	56	52	55	55	55	56.5	47	55.5	54	58.5	59.5	59	58	67	59	66.5	49.5	48.5	39	59.5	41.5	51.5	56.5	48.5	46.5	42.5	42	55	80	58.5	59	55.5	77	46.5	346.5	49	50	54.5	51	51.5	57	44.5	44	55	51.5	55.5	48.5	197	49	82.5	58	50.5	55.5	51	53	46.5	51.5	48	66	74	61.5	57	55.5	57.5	52.5	55.5
19	26	29|30	ARL6IP5	O75915	JHU29524.B19C26R30	10244.5	66	83	78.5	62.5	69	61.5	53	64	64	52	60	46.5	58.5	91.5	85	115.5	60.5	71.5	138	66.5	79	66	53.5	56.5	62.5	45.5	59.5	58.5	53.5	70.5	46.5	45.5	55.5	340	67.5	63	57	277.5	60.5	452.5	50	73	82	56	51	55.5	53.5	59	60.5	62	64	51.5	663	51	263	79.5	61	57.5	65.5	72.5	53.5	106	67	68.5	163	70	121.5	64.5	81.5	70	75
19	27	29|30	NFKBID	Q8NI38	JHU29677.B19C27R30	690.5	57.5	66	59	59	55.5	56.5	50.5	66	53	49	57	47	52	50.5	69	60.5	54	63	57.5	64	70	48.5	47	44.5	55.5	55	52	55	46.5	44.5	43.5	40	58	77.5	53.5	58	49.5	73	42	202	42	48	53	49	50	53	53	46.5	54.5	58	59	45	232.5	53	77.5	53	55	54.5	58.5	59.5	44.5	53.5	46	68.5	74	59	60	57	58	53.5	63
19	28	29|30	TGM3	Q08188	JHU29900.B19C28R30	5726.5	63	65	71	63	56.5	57	44.5	58	57	54	57	52	58	58	60	88	56	62.5	58.5	64	65.5	56	48	43.5	54.5	46	56.5	67	49.5	56	46	39.5	57.5	144	62	55.5	54	110.5	74	327	45.5	48.5	60.5	48.5	45	51.5	48	54	55	49	62	46.5	687	59.5	129	60.5	52.5	56	58.5	58.5	53	56	53.5	64.5	89	68	83.5	57	67	54.5	58.5
19	29	29|30	SFXN5	Q8TD22	JHU29663.B19C29R30	5311	60	82.5	68	63.5	60.5	60	52	70	64	57	61.5	55	58.5	77	83.5	101.5	53.5	64	118	66	74.5	61.5	52	52.5	56.5	48.5	59.5	56	49.5	52	51.5	44.5	63	333.5	64	60.5	56.5	340	70	225	49.5	66	74.5	53	43.5	59	49	64	49.5	59.5	57	49	709.5	67	323.5	73	52	51	68	76.5	60	113	66	77.5	180	73.5	104	68	71.5	59	70
19	30	29|30	ZNF816	Q0VGE8	JHU29885.B19C30R30	783.5	58	60.5	63	62.5	53.5	62.5	55.5	61	51.5	59.5	63.5	49	50.5	62	69	68	46	58	66.5	62	65	55	54.5	46.5	55	48.5	53.5	65	49.5	48	46	41.5	55.5	86.5	62.5	58.5	55.5	86	50	339.5	43.5	47	52	48.5	43.5	53.5	50.5	48	47.5	56	52.5	45	401	48.5	96.5	53	56	55	57.5	55.5	48	52.5	55	65.5	84	62.5	57	58.5	59.5	47	59
19	31	29|30	CUL5	Q93034	JHU29901.B19C31R30	410	65	63.5	64	59	57.5	53.5	51	62.5	53	55	60	45.5	52	62	62.5	65.5	49	55	62.5	71	56	56.5	48.5	48	48	45.5	54	63	51	47	45.5	41	51.5	87	61	50.5	52.5	80.5	56	236	44	52	48	49.5	49.5	53.5	50.5	45	48	57	56	49	331	53	72	52.5	61	59.5	56	53.5	45	51	48.5	70	79.5	65.5	56.5	63	51	51.5	57.5
19	32	29|30	PRR5	P85299-2	JHU29669.B19C32R30	3065.5	66	71.5	61.5	62	63	60	53	54.5	58.5	55	62	51	58	64	64.5	64.5	51.5	67	63.5	78	65	60.5	47	46	55.5	48.5	52	67.5	52	70	53	43	58.5	99.5	59	60	50	94.5	57	579.5	46.5	56	55	48.5	49.5	59	48.5	56	55	61	59	49	347.5	51.5	109	58.5	62	62.5	56.5	58.5	38.5	51.5	58	68.5	91.5	61	57	61	59	57.5	55
19	1	31|32	GLMP	Q8WWB7	JHU30181.B19C1R32	2246	60.5	59.5	55.5	62.5	55	65	48	52.5	54	59	48.5	50	53	53.5	59.5	68	53.5	55.5	67.5	62	65	53.5	46	47	54.5	50.5	52.5	66.5	48.5	46.5	41	40	52.5	143.5	58.5	55.5	54.5	133	49	324.5	41	53.5	51.5	57.5	45.5	50	47	45	50	51.5	54	38.5	287	45	139	56	53.5	55.5	51	58	44.5	61	51	66	92.5	63.5	56	53	60	49	59
19	2	31|32	TOMM20L	Q6UXN7	JHU29955.B19C2R32	4339.5	74.5	56.5	66	63.5	62	66.5	44	59	59	54	52.5	56.5	59	62	63.5	73.5	55	63.5	77	61	66	58.5	47	45	51	49.5	50.5	63	46.5	53	45.5	38.5	51.5	141.5	63	58	55.5	122	51	349.5	50	49.5	59	48.5	45	53.5	48.5	46.5	54	63	52	43.5	361	49	141.5	58.5	52.5	63	54.5	61.5	44	67	51	62	98.5	63	56.5	57.5	58.5	47.5	61
19	3	31|32	FDX1	P10109	JHU29972.B19C3R32	11109.5	76	89.5	75	61	71	69.5	52.5	60	63	58.5	66	58	55.5	74.5	81	131.5	50	75.5	123	69.5	68	57.5	54	57	54	54	53	72.5	49.5	68	50	47	53	413.5	64	58	60	328	61	402.5	48	59	86	48	52.5	59.5	51	61	58	68.5	58	49	774.5	48.5	364	77	59.5	60.5	66	72.5	51.5	135	71	75	196.5	65.5	120	77.5	76	59.5	90
19	4	31|32	FAM8A1	Q9UBU6	JHU30187.B19C4R32	6504.5	59	72.5	61.5	60.5	56.5	61.5	48.5	57.5	56.5	58.5	54.5	59	53.5	61	64.5	80.5	52	59	77.5	59	65.5	53	49.5	47.5	60	46.5	52	61.5	48.5	54.5	45.5	40	55.5	135	57	51.5	56.5	134.5	55.5	310	46.5	50	53.5	52.5	50	55	45.5	50.5	56	61	61	47	445	44.5	169	58.5	52.5	58	62.5	55.5	48.5	61	51	59	108	61.5	70	60.5	52.5	53.5	68.5
19	5	31|32	C2orf48	Q96LS8	JHU29956.B19C5R32	780	55	62.5	60	47.5	53	59	43.5	54	51.5	56.5	53	53.5	49	53.5	58	68	55.5	58.5	70.5	62.5	70.5	54.5	43.5	45.5	54	41.5	46.5	57	45.5	52.5	43.5	39	49.5	96.5	55.5	52	58.5	86	47.5	305	45	47	45.5	44	45	53	45	45	49.5	55	55	44	224	45	80.5	52	47.5	53.5	57	55.5	45.5	53.5	52	58	80	62	58.5	56.5	60	43.5	54.5
19	6	31|32	ACTBL2	Q562R1	JHU30172.B19C6R32	8960.5	62.5	68	66.5	65	55.5	66.5	51.5	56.5	50.5	64.5	52.5	57	57.5	68.5	67	89	56.5	62	96	64.5	65	56	47.5	47.5	54.5	45.5	56	65	51	61	43	44	54.5	260	64	61	58	183.5	59.5	396.5	48	52	60	50.5	49.5	51	44.5	52	53	62.5	54.5	46.5	541.5	48.5	191	62.5	59.5	51.5	62	62.5	56.5	70	55	72	122.5	66	77.5	56	63	54.5	65.5
19	7	31|32	ARHGAP18	Q8N392	JHU30318.B19C7R32	981.5	55.5	60	66.5	54	53	57.5	48	52.5	51	58	46.5	56.5	53.5	57	66	77.5	59	53	67.5	63	59	55	50	49.5	55.5	42.5	53	59.5	46	48	44.5	39	49.5	169.5	55.5	52.5	49.5	138	57.5	171	44.5	55.5	60	52	44.5	54.5	43.5	50	53	57	50	37	459	46	162.5	53.5	61	52	54.5	62.5	51.5	63.5	52.5	61.5	111	66.5	64	62	59	48	58
19	8	31|32	OR13C5	Q8NGS8	JHU30078.B19C8R32	1243.5	62	62.5	67.5	61.5	57.5	58.5	46.5	52	47	53.5	52.5	59.5	54.5	59	57	64	54	65	62.5	70.5	70	56.5	45	42.5	49	41.5	60	57	44	51	44.5	41	54	119	57.5	56.5	49.5	85	49	187	45	50	57	50	46.5	51	41	47	52	55.5	59	40	253.5	45	111	53	50	56	53	49.5	51	55	52	60.5	84.5	68	63	58.5	59.5	54.5	57
19	9	31|32	METTL9	Q9H1A3	JHU30079.B19C9R32	1898	52.5	63	64.5	65.5	54	57	49	59.5	50.5	55.5	53	56	56	58	75.5	65	50	60.5	61	60	62	53.5	45	43	50	44.5	56	64	48.5	53.5	47.5	37.5	56.5	159.5	58.5	52	54	129	54	201	46	46.5	58.5	45.5	47	48.5	48	45.5	57	53.5	61	43.5	313	45	148	53.5	54.5	55.5	63	60.5	49	66.5	53	61.5	96.5	59	64.5	58	53.5	52	54.5
19	10	31|32	TTYH2	Q9BSA4	JHU29818.B19C10R32	1357	61.5	61.5	55	59.5	52.5	62.5	47.5	55	52	53	52	56.5	56	57	59.5	65	52	56.5	60	63.5	60	54.5	48.5	45	57.5	46	52.5	64.5	50	44.5	48.5	38	50	99	59.5	51	52.5	96.5	46	255.5	48.5	46.5	53	49	46.5	47	44.5	46	52	60	56	43.5	301.5	45	108	55	50	54.5	58	58.5	49	56	48.5	55	85	58.5	57.5	54	64	54.5	51.5
19	11	31|32	RCSD1	Q6JBY9	JHU30188.B19C11R32	7512	59.5	67.5	64.5	65.5	55.5	56	46	117	77	68.5	53.5	62	69	63.5	64.5	69.5	49.5	59	61.5	61.5	74.5	60	49.5	49	60	42.5	55	58.5	47.5	57.5	44.5	43	53	154	67	56.5	61	133.5	228	162.5	49.5	52.5	59.5	54.5	45.5	55.5	47.5	45	54	156.5	56.5	44	463.5	42	143	55.5	54	55.5	56.5	60	48.5	66	52.5	65.5	102	63.5	74.5	58.5	66.5	55.5	60.5
19	12	31|32	GOLGA7B	Q2TAP0	JHU29963.B19C12R32	2708.5	68	67.5	67.5	61.5	54.5	56	48.5	55.5	59	64.5	52.5	53.5	55	59	61	75.5	53.5	55.5	77.5	52	68	63.5	49	47	61	42.5	52	69	47	52	44	39	51.5	181.5	59.5	63.5	54	136	58.5	286.5	44	54.5	60	48.5	50.5	53	52.5	57	53	56	51.5	46	563	47.5	176.5	57.5	58	56	59.5	66.5	48.5	70.5	54	65	110.5	67.5	67.5	54	64	52	58.5
19	14	31|32	COQ5	Q5HYK3	JHU30086.B19C14R32	5032.5	58.5	66.5	67	62.5	55	64.5	52	51	54.5	61.5	61.5	54.5	61	61.5	67.5	83	57.5	60	74.5	64.5	68.5	61	55.5	43.5	57	50	51	70.5	50	59.5	49	41.5	57.5	188.5	61	61	54	151	60	433	45	55	61.5	49.5	50	56	51.5	48	55	59	57.5	45	382.5	46	144.5	54	54	53	60	57.5	47	72.5	50.5	68	104	63.5	69.5	59.5	69.5	53	62.5
19	15	31|32	TSPO2	Q5TGU0	JHU29964.B19C15R32	6937	67	99	73.5	64	73	67	44	66	55	69	64.5	65.5	63	81.5	90	120.5	55.5	74	135	70.5	84.5	72	55	52.5	65	50	59	75.5	56.5	65.5	55	47	63	341.5	69.5	68	66.5	358.5	71.5	573	54.5	75	89.5	62	50.5	62	50	63	64	71.5	60.5	50.5	706	45.5	334.5	77.5	59.5	59	77	88.5	56	143.5	72	73	210	75	124	68	88.5	65	79
19	16	31|32	STAP2	Q9UGK3	JHU30180.B19C16R32	239.5	58.5	56	62.5	58.5	51.5	60.5	41	52	52.5	55.5	53	59	52.5	53	54.5	64	59.5	58.5	67	55.5	64.5	50.5	49.5	47	52.5	48.5	53	58	47.5	47	42.5	39	49.5	78.5	54.5	59	47.5	83.5	51	434	53	54	53.5	48.5	45.5	47	49	46.5	53.5	57.5	53	44.5	188.5	42	89.5	53	54.5	53	57.5	53.5	47.5	48	48.5	63.5	84.5	60	57	49	54	50	57
19	17	31|32	OR2AE1	Q8NHA4	JHU30094.B19C17R32	2873.5	58.5	70.5	62.5	65	63	61	53.5	66.5	48.5	62.5	59	59	56	66.5	77	87.5	60.5	68.5	81.5	66	70.5	58	46	51	60	47.5	50.5	70	47.5	52.5	45.5	42.5	52.5	252.5	65	56.5	53.5	217	57	410	48	66.5	64.5	48.5	46	55.5	55.5	52.5	53.5	63	54.5	53	567	47	244	57	50	49	65.5	65	53.5	90	58	71.5	149.5	68	78.5	64	63.5	53	65.5
19	18	31|32	S1PR2	O95136	JHU30235.B19C18R32	1015	54.5	58	61.5	58	53.5	59.5	48	59.5	50.5	53	47.5	56.5	51.5	57	57	63	52.5	59	63	68	62	52	52	49	57	44.5	61.5	57.5	51.5	53	45.5	38	52.5	99	56	52	49	95	45	386.5	47	55	52.5	40	48	57	45	47.5	54.5	58	54.5	44	334.5	46	122	57.5	52.5	51.5	60	52.5	54	50	50	60	84	65.5	64	57	51.5	52.5	52
19	19	31|32	DCAF12	Q5T6F0	JHU30203.B19C19R32	792.5	64	58.5	59.5	68	59.5	49	42	57.5	50.5	51.5	54.5	52	48.5	55.5	57	71	54.5	68	63	65	58.5	53	47	47.5	54	49	55.5	57.5	52.5	51.5	41	39.5	52.5	93.5	61	46.5	50.5	91.5	46.5	352.5	52.5	48	54	48.5	43.5	51	48	49	60.5	60	62	45	404.5	45.5	93	53	56	49.5	54.5	58	49.5	55	51.5	61	79	65.5	58.5	58.5	59	56.5	56
19	20	31|32	LINC02915	Q8N8G6	JHU29971.B19C20R32	786.5	65	60	68	58.5	55.5	51	49.5	68	53	60.5	51	51	51	63.5	61	69.5	51.5	59.5	70.5	62	59	49.5	47.5	42	57.5	41.5	57	68.5	47.5	50.5	46	40	49	117.5	54.5	48.5	52.5	105	53.5	323.5	47	52	57.5	47.5	47	53.5	46.5	46.5	59.5	55	55	44.5	385.5	43.5	100.5	55.5	52.5	55.5	59.5	59.5	49.5	54	52.5	63.5	84.5	57.5	61	52	63.5	54	62
19	21	31|32	LILRA1	O75019	JHU30244.B19C21R32	1193.5	63.5	61.5	71.5	63	58	61.5	48.5	85	50.5	54.5	51.5	53	52	62.5	53.5	67	56	53	60	53.5	67	53	47.5	40.5	54.5	43.5	51	61.5	48.5	47.5	41	42.5	50.5	87	53	56	53.5	92.5	50	250.5	47.5	52.5	53	48	47	66	42.5	43.5	52	55	56.5	42	430	48.5	113.5	54	46.5	55.5	59.5	56	47	49	51	66.5	84.5	54.5	59.5	59	56	52.5	55
19	22	31|32	ZAR1L	A6NP61	JHU30093.B19C22R32	2036	53	71.5	63	60.5	59	63	52.5	58.5	57	59.5	52.5	55	57	69.5	63.5	75.5	58	60.5	65.5	59.5	70.5	60	50	45.5	55.5	49	63	71.5	48	53.5	47	44	59	128	57	57.5	61	84	52.5	355.5	55	49	61	46.5	44	57.5	49.5	48	53.5	62	59.5	55	356	44	110	55	53	56	58.5	58	49	51	53	69.5	91.5	63.5	63.5	55.5	59	55	62.5
19	23	31|32	ANKRD42	Q8N9B4-2	JHU29980.B19C23R32	1706	61	66.5	56.5	63.5	54.5	58.5	49.5	58.5	52.5	59.5	56	54.5	54.5	62	66	81.5	55.5	60	68.5	57	68	54.5	48	46	58.5	46	66	63.5	50.5	49.5	41	39	53	149.5	64	48.5	52	129.5	54	387	48	52	59.5	53.5	42	52.5	50	42.5	49	49	59	46	476.5	45	129	59	53	58	59	57.5	45	54	54.5	65.5	93.5	64	68	56	59.5	57	57.5
19	24	31|32	GXYLT1	Q4G148	JHU30195.B19C24R32	3327.5	62	76	72.5	72.5	72.5	59.5	45.5	57	61.5	55	59	67	53.5	71	87	102	64.5	64	110	60	78.5	54	49.5	50	61	45	54	63.5	50.5	61.5	46	43	53	347	60.5	51.5	57	306	107	351	49.5	71.5	108.5	54.5	38.5	59.5	48.5	54	53	59	58	49	677.5	49	255	80.5	52.5	59.5	64.5	87	56	122	58.5	72	164.5	68	126	71	104	67	125.5
19	25	31|32	ONECUT1	Q9UBC0	JHU30211.B19C25R32	170	60	63.5	61	64.5	55	55	50	47.5	58	48	49	55	51	56.5	57.5	70.5	59.5	55	76.5	61	67	52	45	46.5	59	48	50	56	46.5	51	42.5	38	53.5	124.5	57	57.5	51	98	46	319.5	48	52	51	50	46	55.5	47.5	46	51.5	53	57	42.5	385	47	119.5	53	55	59	60	60	47	60	51	65	85	63.5	62	54.5	66	53.5	56
19	26	31|32	FAM219B	Q5XKK7	JHU29979.B19C26R32	323	58.5	54	66	67	53	51	54	56	52.5	53.5	51	50.5	55.5	53	66.5	71	61.5	61.5	60	63	68.5	50	45	43.5	55	43	51.5	53.5	50	47.5	40.5	34.5	52.5	76.5	61	54	49.5	78	49	366	44.5	50.5	56.5	45.5	41.5	54.5	47	46.5	53.5	55	56.5	41.5	191.5	49	97.5	55.5	53	59	54	52.5	47.5	55	51	59	78.5	59	62	54	59.5	48	55
19	27	31|32	OR10S1	Q8NGN2	JHU30102.B19C27R32	519	63	65.5	63.5	67.5	52	53	48	53.5	52.5	54.5	56	49.5	51.5	61	68.5	66	50	68.5	63	63.5	70.5	50	45	41	58.5	52	57.5	49	52	50	47	34.5	50	114	53.5	56	51.5	112	43	280.5	48.5	54.5	57	51	45.5	59.5	49.5	44.5	48.5	57	61	43.5	448.5	53.5	128.5	48.5	58.5	62.5	63	54.5	48	60	51.5	56.5	97.5	64.5	58.5	60.5	60.5	51	56.5
19	28	31|32	TRIM50	Q2M204	JHU30243.B19C28R32	896.5	54.5	60.5	65	65	58	54.5	47	62	52.5	59	56	54	53	53.5	67	74	47.5	60	60.5	58.5	72	52	53.5	42	57	45	55.5	56.5	52.5	55	44.5	40	52.5	102.5	60.5	57	53	79.5	47.5	336.5	47	55.5	61	47.5	46	58	45	44	55.5	54.5	57.5	42.5	178.5	50.5	96	59	50.5	51.5	61	56.5	47	52	57.5	55.5	81.5	64.5	56.5	56.5	60	53	55
19	29	31|32	OR52L1	A0A126GVE0	JHU30087.B19C29R32	1410	57	68.5	64	65	56	61	46.5	66	54	57.5	59.5	54	54.5	63	72.5	71	53	58.5	73.5	60.5	68.5	54.5	50	44.5	60	44	61	60	54	50	46.5	40	56	136	61	52	57.5	141	51.5	271.5	51.5	59	61.5	52.5	48.5	56.5	50	48.5	52.5	59.5	58	46.5	302.5	46	157.5	56.5	52.5	51.5	58.5	63	45.5	61.5	53.5	60	114.5	68	68.5	59	58.5	53	68.5
19	30	31|32	NLRP10	Q86W26	JHU30317.B19C30R32	782	58	61.5	63	57	59	62.5	49	58	51	57	53.5	49.5	50.5	64.5	64.5	66.5	48.5	59	69	71.5	68.5	57	45	45	55	46	52	58	46.5	50.5	49	39	55	100	60.5	54	55.5	81	47.5	372.5	45.5	50.5	60	56	41.5	53.5	43.5	44	54.5	56	51.5	52.5	409	73	88.5	56	51	60.5	54.5	59	47.5	50	49.5	63	78.5	61	51.5	56	58.5	52	59
19	31	31|32	CNOT11	Q9UKZ1	JHU30252.B19C31R32	762.5	54.5	68	54.5	57	55.5	60.5	47	56	49	58.5	51	66	49.5	68.5	57	70	56.5	57	63.5	60	64	55	49.5	45	51.5	43	48.5	57.5	48.5	48	46.5	39.5	57.5	90	57	52.5	53	79	56.5	266	47	49	51	45.5	45.5	53	47.5	47.5	59	57.5	55	45.5	355.5	42	99	57	52.5	57.5	59	62	48.5	57.5	52	68.5	80.5	59	55	58.5	59	50.5	61.5
19	32	31|32	OR13A1	Q8NGR1	JHU30101.B19C32R32	2896	56	70	52.5	61.5	58.5	64.5	52	57.5	52	56.5	54.5	53.5	57	76.5	68.5	86.5	62	66.5	77.5	62.5	72	60	50	47	57	50.5	54.5	66.5	55	52.5	47	41.5	56.5	166.5	65	53	47.5	149.5	60	325.5	42	61	59	52	52.5	52	45.5	56.5	59	60.5	53	48	510	55.5	187	63	57.5	62.5	55.5	65.5	47.5	78	59.5	71	105	63	77	57	61	59.5	61.5
19	1	33|34	IFIT1B	Q5T764	JHU30219.B19C1R34	2896.5	71.5	58	63	56.5	50	62	43.5	54	52	52.5	54.5	51	51.5	61	63	69.5	52	61.5	62	61	63.5	48	46.5	47.5	51	43.5	49	64	50	51.5	43	40	50.5	132	56.5	52	54	102	48.5	373.5	42.5	53.5	52.5	47.5	45.5	48	46	41	48.5	54	49	40	423.5	46.5	131.5	53.5	54.5	55	57	62	49.5	53.5	53	61	89	58.5	60.5	46.5	54.5	47.5	61
19	2	33|34	SERHL	Q9NQF3	JHU29987.B19C2R34	2749	69	66	64	58.5	60	60	44	57	48.5	55	57.5	54	58	61	62.5	81.5	57	55	67	60.5	66.5	59.5	49.5	48.5	59.5	52	52.5	73.5	47	45.5	43	37.5	51.5	129	56	62.5	55	129.5	45.5	438.5	49	51	62.5	45	42	52	44.5	45.5	50	61	58	43	437.5	50.5	133	58.5	47.5	59.5	61.5	59	54	58	48	63	97.5	58	57	53.5	56.5	52	62
19	3	33|34	LIN28B	Q6ZN17	JHU30004.B19C3R34	14208	87	73	71	65.5	59	64.5	49.5	58	57	65	60.5	61	57	62	65.5	86.5	58.5	63.5	95.5	68.5	70.5	57.5	54	53	57.5	50	50.5	58.5	50.5	67	44.5	44	54	196	61	60.5	56	187.5	58.5	336.5	50.5	61.5	59	57.5	42.5	56.5	46.5	56.5	51.5	69	58	43.5	776.5	46.5	180	67.5	50	57	63.5	66	49.5	75.5	49	67.5	111.5	68.5	76	69	63.5	62	76.5
19	4	33|34	MRGPRG-AS1	Q2M3A8	JHU30226.B19C4R34	1491	60.5	65.5	63	60.5	54	54.5	45	53.5	47.5	61.5	61.5	56.5	53	61.5	60.5	68	56.5	63	68.5	57.5	65.5	57	49	49.5	48.5	45.5	55.5	55.5	43.5	54	38	40.5	49	114	59.5	57	56.5	109	53.5	431.5	53.5	53	56.5	47	46.5	53.5	40.5	47.5	50	58	52.5	45	328	46	134.5	53.5	57	54.5	56	53.5	47.5	63	51.5	56	94	57	62	57.5	60.5	53	57
19	5	33|34	CHIC1	Q5VXU3-2	JHU29988.B19C5R34	5324.5	60	63	66	52	58.5	58	47	59	54	55	57	61.5	54	53.5	63	73	55	62	67.5	55.5	67	57	47.5	44.5	56.5	44.5	57.5	67.5	44	54	39	40	53.5	111.5	60	52.5	50	101.5	50	319.5	43.5	55	55.5	50	45.5	50.5	47	51	49	59	53	46	298.5	43	111	51.5	56	57	57.5	60	46	59	52	59	88.5	60.5	62	54.5	54.5	50	56
19	6	33|34	TMPRSS3	P57727-5	JHU30202.B19C6R34	3393.5	65	66.5	61	67	55.5	53	48	59.5	47	60.5	52	60.5	49.5	57	66	73	56	61	78	58.5	66.5	57.5	52	49.5	50	44.5	55	62.5	46	53	40.5	44	56	159.5	56.5	53.5	53	137.5	57.5	373	50	50.5	65	44.5	46	54.5	47.5	47.5	49	62	54.5	45.5	230	41	141.5	55.5	53	53.5	58	58	48	56.5	52.5	59	88	59	62	54.5	62.5	44	70.5
19	7	33|34	MAGEE2	Q8TD90	JHU30260.B19C7R34	6869	64.5	72	61.5	69	64	58.5	44	54	46	57	49	60	57	63.5	64.5	64	56	61	68.5	66	64.5	62.5	52	42	53	45	58	62.5	44	55	43.5	42.5	52	139.5	61	58	55	105.5	60.5	279	53	53	59.5	44.5	46	52.5	45	46	51	62	50.5	36.5	317.5	49	134	58.5	51	57	58.5	62.5	57	73.5	53	66	102.5	66.5	70.5	56	59.5	49	63.5
19	8	33|34	FUT7	Q11130	JHU30109.B19C8R34	4284.5	65	76.5	66	63	66.5	64.5	43.5	55.5	56.5	52	51.5	59	62	60	73	85.5	60.5	72	94	66	76	66	49	51	55	51	58.5	60.5	44	54	47	44	51.5	180.5	65	57.5	55.5	149	91	298	49.5	70	81.5	52	50	54.5	47.5	51	54.5	64	61	43.5	448.5	46.5	156.5	65.5	54	57	62	67.5	51	87.5	53.5	65.5	103	72	106.5	61.5	76	61.5	92.5
19	9	33|34	OR8G5	Q8NG78	JHU30110.B19C9R34	171.5	59.5	55.5	48.5	65.5	52	57.5	43.5	59	48.5	54.5	50	53.5	53.5	53	54.5	55	56	60.5	55	59	58	59.5	43	43.5	51.5	43.5	53	56.5	52	48.5	41	41	50.5	66.5	58.5	59	50.5	76	48	256.5	45	49.5	54	43.5	46.5	50.5	47	41.5	49.5	54.5	54	45	160	44	76	52.5	49	52	53.5	59	49.5	44	48.5	59.5	69	61	56.5	56.5	52	47.5	52.5
19	10	33|34	TMEM102	Q8N9M5	JHU30251.B19C10R34	3366	59.5	62	59	63.5	59.5	55.5	45.5	57.5	56.5	58.5	50.5	53	49	59.5	64.5	70	57	61	67.5	55	63	61	47	42.5	56	44.5	50	67.5	47.5	52.5	47.5	39	47	142	59	57.5	59	115	54.5	304.5	46	49.5	57	47.5	47.5	53	51	50	52	55.5	54	47.5	286.5	45.5	143	52.5	54.5	60	58.5	57.5	53	53.5	53.5	58.5	115	60.5	72	54	55	54	63
19	11	33|34	IGF2-AS	Q6U949	JHU30227.B19C11R34	257.5	59.5	60.5	53.5	61	50	59	42.5	59	49.5	56.5	48	44	53.5	58.5	55	62.5	53.5	57	60.5	58	55	58.5	47.5	44	54.5	38	53	57	44	49	42	40.5	50.5	93	57.5	59	55	83	45.5	290.5	44	55	48.5	43.5	40	48	50	43	52	61	52	43	255.5	44.5	91.5	51	57	46.5	56.5	57.5	47	52.5	48.5	58.5	75.5	56	55	51	53.5	46	53.5
19	12	33|34	CTLA4	P16410	JHU29995.B19C12R34	1576.5	51.5	64.5	64.5	59.5	56	55	43.5	54	54	55.5	54.5	52	52	56	59	79.5	54	54.5	70	59.5	65.5	55	43.5	44.5	55	41.5	51	51	39.5	50	38	38	52.5	140.5	58	54.5	60	126	49	364	47	52	59	49	46.5	51.5	44	48.5	53	58.5	54.5	44	384	45.5	124	48	54	53	56.5	60	49.5	56.5	47	60.5	96	58	73.5	61.5	57	58.5	57
19	14	33|34	NOXO1	Q8NFA2-4	JHU30117.B19C14R34	371	54.5	62	58	59	52	55.5	45.5	54.5	52	64.5	58	53	53	51.5	56.5	59.5	51	61.5	67	56.5	55.5	50.5	44.5	42	51.5	43	50.5	50	46.5	46	40.5	38.5	50.5	60	54	50	52.5	73.5	51	302	42.5	52	50.5	44	51	51.5	44.5	40	50.5	56.5	54.5	47.5	294	46.5	85	52.5	47	50	56.5	53	46	43	45	61	71	51	62.5	47.5	58.5	52	57
19	15	33|34	ZC3H12D	A2A288-3	JHU29996.B19C15R34	1718.5	60	61	60.5	58.5	59	59	43.5	55.5	55	69	59.5	52	48.5	59	59	67	54.5	55	73.5	54	60	63.5	50.5	44.5	54.5	44	48.5	68	50	51	42.5	38.5	51	134.5	55	58	57	127	52.5	446.5	46	51	59.5	53.5	45	50.5	44	40.5	55.5	52.5	58.5	46	368.5	49.5	123.5	52.5	56.5	51	55	58	46	59.5	49.5	69	85.5	62.5	63.5	53.5	59	55.5	58.5
19	16	33|34	DCAF12L2	Q5VW00	JHU30210.B19C16R34	1137	56.5	69	56	61	51	60.5	45.5	58	49	60	61	56	50	56.5	58.5	70.5	53.5	58.5	72.5	61.5	61	59.5	47	44.5	53.5	42.5	49.5	63.5	48	50	41.5	42	56	115.5	59.5	53	53.5	97.5	54.5	443.5	41	55	51.5	47.5	48.5	49.5	50	43.5	54.5	54	57	48.5	337	48.5	109.5	58	54	52.5	60.5	55.5	48	57	50	65	81.5	66	63	52	57	48.5	57
19	17	33|34	ANTKMT	Q9BQD7	JHU30133.B19C17R34	2746.5	57	64.5	58.5	66.5	51	58.5	48.5	56.5	51.5	59	53	58.5	50.5	51.5	55	61.5	57	57.5	64.5	55.5	65	52.5	51.5	46.5	49.5	42	49	68	45	50.5	41	36.5	56	105.5	60.5	54.5	57	106.5	49	453.5	44.5	49.5	55.5	44.5	44	52.5	49.5	43.5	54.5	55.5	59.5	45.5	397	42	130.5	55.5	55.5	49.5	51.5	54.5	46.5	53	52.5	66.5	86	63.5	60	53	52.5	50.5	58
19	18	33|34	KCNN1	Q92952	JHU30267.B19C18R34	479.5	53.5	58	58	65	63	61	42	59	53.5	52	50.5	53	50.5	55	52.5	66	61	62.5	64.5	61.5	62.5	49.5	46.5	48.5	53	44	54	56	42	44.5	40	37	50	86	55.5	50.5	50.5	77	45	312	45	49	48.5	45	46	52	44	50.5	50	55	50	45	244	42.5	97.5	50	54	49	53.5	55	51	48.5	48	59	75	61.5	59	52.5	56	50.5	55
19	19	33|34	HARBI1	Q96MB7	JHU30142.B19C19R34	9648.5	65.5	70.5	123	70.5	61.5	58.5	49	63.5	60	57	56	54.5	57	61	66	75	59	63.5	75	72	72.5	65.5	47	53.5	60.5	45	58	74.5	50	54.5	45.5	45	56	169.5	66.5	58.5	61	174.5	62	293	53.5	61.5	73	47.5	44	57.5	55.5	49.5	54.5	68.5	58.5	46.5	464.5	56	177.5	67	57	58.5	62	61.5	56.5	66.5	61.5	63	120.5	60	79.5	59.5	69	54.5	68.5
19	20	33|34	KRTCAP3	Q53RY4	JHU30003.B19C20R34	5867.5	62	78	82	66.5	67.5	61	48	67	54.5	60	56	61	55.5	82	87.5	87.5	54	69	108.5	64	74	61	51	52	58	45.5	58.5	69	47.5	58	47.5	43	49	323	56.5	62.5	58.5	247	64	343	51.5	68	82	53	46.5	57	51.5	52	57.5	57	55.5	50	730	55.5	338.5	74	57.5	55.5	60	69.5	52	104	65	66.5	192	67.5	101	60	62.5	64.5	72.5
19	21	33|34	DONSON	Q9NYP3	JHU30276.B19C21R34	495	59	57.5	67.5	60	55	56.5	46	61	49.5	57	50.5	52.5	51	62	54.5	73.5	53	52.5	59	56.5	54.5	59.5	48	43	51	46	51.5	53	50	45	39	41	49.5	86.5	55	50.5	55.5	78	41	236.5	46	47	49.5	49.5	48.5	51	47.5	46.5	49	49.5	57	47	382.5	46.5	93.5	58	55	57	51	56	49	44.5	49.5	61.5	70.5	58.5	63	62	54	51	56
19	22	33|34	TLNRD1	Q9H1K6	JHU30125.B19C22R34	937	52.5	64	62.5	65	56	56	43	59	49	61	50.5	49.5	51	61	55.5	61	52	55.5	65	61	62.5	59	52.5	47.5	52.5	51	65.5	57.5	51.5	48.5	41	44.5	50.5	90.5	59.5	52.5	55	74	47	388	45	51.5	61	51	50.5	50	46	45.5	48.5	56	54	45.5	351	47	97.5	61.5	53	54	51.5	58.5	44.5	51	52.5	61	78	58.5	62	59.5	56.5	54	56.5
19	23	33|34	IAH1	Q2TAA2	JHU30012.B19C23R34	16374.5	63	74	75	75.5	71.5	60.5	54	68.5	60	65.5	61.5	54	71.5	73	93	94	59.5	68	90.5	61	86.5	77.5	52	60	65	54	77.5	64	56	71.5	60	45.5	62	197	67.5	63.5	61.5	165	70.5	470.5	54.5	71	76	54.5	51.5	55	69	50	55	80.5	62.5	47	470	54	179.5	71.5	59	58	69	68	49	91	63	75	141.5	67	79	64.5	69.5	70	67
19	24	33|34	OR13C3	Q8NGS6	JHU30141.B19C24R34	452.5	57.5	57.5	64	66	57	45	53	60	52	54.5	50	45.5	53.5	56	54.5	70	58.5	57	69	56.5	60	51	50.5	45	56.5	45.5	51.5	58	49.5	48.5	40.5	41.5	57.5	84	55	58.5	44.5	85.5	50.5	312	46	47.5	45.5	48.5	42	56	49.5	44	54	53.5	50	47.5	295.5	46	104.5	58	51	55	59	57	43.5	56	53.5	60	86	57	63.5	52	61.5	51.5	55.5
19	25	33|34	C4orf17	Q53FE4	JHU30150.B19C25R34	415.5	57	61	61	63	57	52	50	54.5	54	50.5	54	55	51	53.5	60.5	68.5	59	56.5	60	59.5	66.5	54.5	47.5	43.5	58	48	55	57	48	52	42	40.5	54	83	51	57.5	53.5	89.5	50.5	341.5	47.5	52	50.5	45.5	49.5	55	46	51.5	56	57	59	45	259.5	45.5	90.5	54.5	54.5	53.5	58.5	60.5	48	53.5	50	64.5	79.5	62.5	60	54	56	50.5	54
19	26	33|34	TIMM50	Q3ZCQ8-3	JHU30011.B19C26R34	10935	58	67	68	65.5	61	57	48.5	54.5	54.5	55.5	53	54	46.5	61.5	63.5	72.5	60.5	66.5	59.5	60	64	58	51.5	46.5	57.5	56.5	52	47.5	49.5	48.5	43	41	53	72.5	57	55	55	78	51	396	49.5	51	49	52	49.5	53.5	52	45.5	56.5	60	51	41.5	301.5	47.5	96.5	59	51	59	57.5	61.5	48.5	52.5	52	58.5	81.5	60	54.5	59	57	52	56.5
19	27	33|34	OR5M3	Q8NGP4	JHU30048.B19C27R34	3734	66.5	76.5	72	73	55.5	61	48.5	57	55	56.5	58.5	58.5	53.5	61.5	81	80	63	63	75	57	73.5	60.5	53	43	58	48	54	56.5	53	56	50	41	59.5	122.5	61.5	58.5	58	139.5	59.5	281.5	58	60.5	61.5	51	45.5	56.5	54	51.5	57.5	58	61.5	44.5	374	54.5	177.5	56.5	52.5	58	54.5	60.5	51.5	64	52	69	131	61	68	62.5	69	59	68.5
19	28	33|34	KRT6C	P48668	JHU30275.B19C28R34	1414	59.5	63.5	62	66	54.5	64	54	58	53.5	53	53.5	54.5	48.5	58.5	66	71	58	57.5	62.5	59.5	66	53.5	49	41	57.5	47	48	57.5	47.5	49	44.5	44.5	57	98	62.5	51.5	50	77	51.5	311	51	52.5	58	49.5	43	51.5	55	46	52	55.5	56.5	45	350.5	53.5	96.5	51.5	52.5	52.5	56.5	53	55.5	54.5	54	59.5	77	62	53.5	56	56.5	51.5	58
19	29	33|34	HS3ST3B1	Q9Y662	JHU30118.B19C29R34	897	59.5	67	65	60.5	63.5	59.5	44.5	62	61.5	59	52.5	54	49.5	69	65	94.5	54	63	88.5	70	69	51	51	45.5	55.5	46	51.5	61.5	53.5	52.5	46	38.5	53.5	253	55	52.5	54	222.5	56	229	51	59.5	65.5	51.5	50.5	56.5	52.5	53	52.5	58	50.5	47.5	487.5	56.5	171	63.5	54.5	62.5	58.5	61	51.5	76.5	53	60	114	62	76.5	54	65	57.5	69.5
19	30	33|34	CYP4F2	P78329	JHU30259.B19C30R34	14348	61.5	74.5	64	62.5	69.5	63.5	49.5	66	57.5	58.5	58	64	59.5	76.5	81	85.5	55	69.5	81	62.5	77.5	62.5	54	48.5	61	49.5	57	77	54.5	58	55.5	45	59	179.5	65.5	61.5	57.5	146.5	61	341.5	53.5	60.5	71.5	58.5	51.5	68.5	67	51.5	58	66	59.5	48	413	52	156	69	58.5	59.5	62.5	66.5	51	69	57.5	74.5	118.5	72.5	72.5	54	67.5	62.5	70.5
19	31	33|34	APBA2	Q99767-2	JHU30292.B19C31R34	13410.5	57	79.5	68	63.5	69.5	62	53	60	62.5	67	56.5	61	54	76	74	103.5	56	59	88	63	69	62	51.5	66	58	48.5	59	82.5	48	60	48.5	47	61	191	70.5	60	57	251	63.5	404	53	58	62.5	49	51.5	60	58.5	50	55	64.5	56	49	988	56.5	142	65.5	56	58.5	61.5	63.5	51.5	64.5	56	71	95.5	70	69.5	56	63.5	58.5	61
19	32	33|34	C19orf38	A8MVS5	JHU30132.B19C32R34	551	55.5	61	56.5	59	47	62	48.5	59	50	53.5	55	56	54	59.5	52	63	58	56	60.5	56.5	68.5	54	49	45.5	58	45.5	49.5	60	47.5	49	48	43	57.5	87	64	51	47	66	48.5	436	47.5	49.5	58	46.5	47	44	49.5	46	56.5	52.5	50.5	42.5	309.5	47	80	53	55	53	57	59	49	47.5	46.5	67.5	68.5	62	54.5	50.5	55.5	50	49
19	1	35|36	PLEKHG7	A0A2X0SSP0	JHU30158.B19C1R36	4360.5	76	66	66.5	61.5	64.5	52.5	46.5	57.5	50.5	54	56	57	54	56.5	60	81.5	51	61.5	71	65	65.5	60.5	45	48.5	54	44	50	65	48.5	58	39	39.5	60	138.5	57	48.5	52	122	55	437.5	46.5	55	52.5	51.5	43.5	56.5	51	45	48	55	53.5	42.5	407	46	140	56	56.5	48.5	61	65	47.5	61	49.5	56	104	60.5	60.5	49.5	56.5	52	54.5
19	2	35|36	KCTD21	Q4G0X4	JHU30018.B19C2R36	16699.5	71	66	70	58	62.5	59.5	49	59.5	55	58.5	55	56.5	55	73	71.5	86	59.5	64	85.5	64.5	72	66.5	52	48.5	50	48	54.5	77.5	49.5	58.5	46.5	40.5	57	182	67	56	54	228	53	447	48	64	67	54.5	46.5	51	57	53.5	52	54.5	61.5	49.5	653	50.5	242.5	67	60.5	54.5	62	68	53.5	80.5	53.5	66	137.5	70	79	58.5	72	59.5	70
19	3	35|36	TAS2R50	P59544	JHU30041.B19C3R36	377	72	58	57.5	53.5	53.5	48	47	56.5	48	59.5	54.5	53.5	46.5	54.5	57.5	74	51	52	62.5	61.5	55.5	45	43.5	47	48.5	47.5	56	66	48	49	44.5	44.5	54.5	83.5	61	56	49	84.5	49	431	47.5	50.5	52.5	47	47.5	50.5	45.5	48	50	51	48.5	43	365	49.5	111	50.5	56	53	55	57	49	52.5	44	55.5	77.5	62	57	52.5	54	46	55.5
19	4	35|36	PROZ	P22891	JHU30165.B19C4R36	2624	54.5	62.5	66	59.5	53	54	48	52	54.5	58	56	56	53.5	56	61	82	58.5	54	64	56.5	64.5	47	48	43	58.5	45	54	70	48.5	52	46	37.5	55	148	58.5	61.5	58.5	125	55	344	53	53	54	50	45	56	46.5	47	49.5	52	51.5	47.5	443.5	43.5	140.5	55.5	57.5	52.5	54.5	52.5	44.5	66.5	51	56.5	91.5	67	62	58	56.5	49	60
19	5	35|36	CCDC122	Q5T0U0-2	JHU30026.B19C5R36	14822.5	60	61	60	51	57	55	43.5	52.5	49.5	61	50.5	60	55	55	64.5	73	58	71.5	62	66	68.5	62.5	46	49	55.5	48	54.5	60	51	49	48	43.5	49	79.5	60	59.5	55	86	50.5	333.5	55	48	51.5	49	46	49	90.5	49	48	56	56	42.5	306.5	43.5	88.5	55.5	58.5	51.5	57	54.5	52.5	52.5	48.5	67.5	85	58.5	64	52.5	56	55	59
19	6	35|36	CDKL1	Q00532	JHU30149.B19C6R36	233.5	53	63	58.5	56.5	57	54.5	40.5	62	47	54.5	60.5	51.5	48.5	51	58	70	58	59.5	55.5	60	62.5	53.5	43.5	45.5	54	36	51	66.5	48	50	40.5	40	53	158.5	58	50	50.5	79.5	51	427.5	57.5	47	55	46.5	46.5	57	47.5	48	54.5	55	53.5	49.5	281	42.5	100	58	53.5	51.5	58	54	46	53.5	51	62	84	51.5	62	52.5	56.5	52	55
19	7	35|36	CCDC167	Q9P0B6	JHU30299.B19C7R36	3321	58	63	65	58.5	55.5	59	51.5	62	51.5	58.5	50.5	54.5	55.5	56	62	70.5	55.5	58	65	65.5	64	56.5	46.5	43	53.5	44.5	51.5	70	50	47	40	39.5	49	134	55.5	58.5	51.5	138.5	50	449.5	50	54	49	56	44	53	43.5	48.5	50	57	53.5	45	405	48	137.5	55.5	54	56.5	57	57	46.5	60.5	51.5	59.5	87.5	58.5	62	47.5	57.5	52	55
19	8	35|36	AQP12B	B2RXL4	JHU29611.B19C8R36	1362	57.5	64	57	58.5	55.5	54.5	44	58	51.5	56	56	56.5	56	60.5	54	65	52.5	56	66.5	58.5	65	58	45	41.5	56.5	49.5	52.5	69	48.5	49	43.5	39	51.5	115	57	52.5	56.5	109.5	57	381.5	53.5	49	56.5	48.5	48.5	57	44.5	48.5	48	56	52.5	45.5	336	44	127.5	53.5	50.5	58.5	62	53.5	46	59.5	51	59.5	93	52	58	49	58	56	57
19	9	35|36	B3GALT5	Q9Y2C3	JHU30056.B19C9R36	5611.5	67.5	99.5	83.5	65	76.5	63	52	63.5	62	57.5	55.5	67.5	58	93.5	130	118.5	56.5	76.5	185.5	67	100	66.5	50	58.5	59	48.5	63	73.5	55.5	84	44.5	46.5	50	459.5	62	60.5	59	434	179	373.5	55	116.5	148	49.5	48.5	53	58	61.5	55	69.5	59.5	54.5	892	48.5	403.5	106.5	61.5	57.5	81	89	57.5	142	81.5	70.5	234	70.5	189.5	79.5	125	80.5	145.5
19	10	35|36	SLC6A14	Q9UN76	JHU30283.B19C10R36	1454	61	62.5	58	61.5	51.5	55	50	62	56.5	51.5	48.5	48.5	58.5	55	58.5	73.5	47	60	63.5	62.5	60.5	51	44.5	49.5	55	44	55.5	61.5	50	49.5	40.5	39.5	52.5	97	54.5	57	54.5	79.5	55.5	301	48	50.5	51	50	47	56	48.5	47	46.5	53	52.5	43	316	47	119.5	51	51.5	55	59.5	57	53	56.5	50	57	91	64	67	53	58	53.5	56.5
19	11	35|36	TRIML2	Q8N7C3	JHU30174.B19C11R36	7696.5	63.5	71.5	72.5	65.5	61.5	60.5	48	65	55.5	57.5	56	67	55.5	69	67.5	81	52	63.5	80.5	65	71.5	58	52	45.5	59	49.5	53	70	54	56.5	51.5	44.5	56	188	61.5	60.5	61.5	192.5	59	543	50.5	58.5	70	49.5	51.5	59	52	53.5	55	60	62.5	46	584.5	48	207	70.5	52	62	59	64.5	60.5	79	52	68	131	61	74.5	62	58	61.5	64.5
19	12	35|36	FOXI1	Q12951-2	JHU09725.B19C12R36	6016.5	58	62.5	67	57	59	54	43	61.5	55	51.5	55	54	52	58	62	98.5	55	61	66.5	58	63	56.5	48	47	55	42	53.5	54.5	45.5	51.5	44	37.5	51.5	116.5	56	50.5	57.5	104.5	56	356	51	50.5	55.5	53.5	45.5	52.5	46	49	52	59	53	46.5	332.5	46	138.5	61	51.5	55	61	56	45.5	63.5	51	72	103.5	62	68	53	47	53	61.5
19	13	35|36	TACR3	P29371	JHU29769.B19C13R36	1065	58	59	62.5	52	55	50.5	46.5	56	48.5	56	51	49	51.5	53.5	55.5	58.5	52	59.5	61	55.5	67	54.5	46.5	50.5	54	39	49	53.5	47.5	47.5	42	40.5	58	105.5	55	53	51	114	50	426	44	47.5	51	49	47	57	45	48.5	45	51.5	52.5	43.5	267.5	48.5	119.5	59	51.5	50	58	52	42	62	49	63.5	74.5	62.5	59	54.5	53	58.5	55
19	14	35|36	OR10G2	Q8NGC3	JHU30055.B19C14R36	1010	56.5	64	58	55	51	55	42	52.5	48	58.5	48.5	54	54.5	52.5	54.5	67	63.5	54	64	64.5	68	53.5	47.5	40.5	53.5	40.5	48	57.5	48	48	41	39.5	51	100	58	44.5	58.5	91	68	308.5	46	47.5	55.5	51	48	53	44.5	46	48	54	55	45	353.5	46	100	52	51	50	55.5	56	42	52	50.5	61.5	81	59	65.5	52.5	50	54.5	63
19	15	35|36	HNRNPCL1	O60812	JHU30033.B19C15R36	11608.5	57	68.5	69	65.5	94	65.5	50.5	53.5	60.5	66	60	52	82	85	86.5	88	61	63.5	81	69	73	78	49.5	53.5	51	49	56	74	51.5	89	51.5	42.5	50	125	64.5	54	62	109.5	119	210	51	59.5	64.5	50.5	52	53	223.5	46.5	66	93	58.5	49	538.5	55	112	65.5	62.5	55.5	281	62	49	58	55.5	67.5	93	70	63.5	61	62	62.5	62
19	16	35|36	RXFP4	Q8TDU9	JHU30157.B19C16R36	1367	55.5	61	59	58	56.5	53.5	50.5	62.5	50.5	62	58	58.5	54	55.5	68.5	66.5	55.5	55	64	58.5	66	63	53	49	54	48.5	51	65.5	44.5	54	40.5	43	47	130	53	51.5	54.5	123.5	53	391.5	48	56	55.5	47.5	50	55.5	50	46.5	49	55	58.5	44	400	47	130.5	50.5	56	57	63.5	60.5	50	57	52	61	92.5	61.5	59.5	54	60.5	51	60.5
19	17	35|36	OR2G6	Q5TZ20	JHU30072.B19C17R36	1551	54	62	57.5	62	54.5	62	47	56	55	61.5	53.5	57	46	55.5	59.5	62.5	55	56.5	66	55	65.5	56	52	52	59	45	53	65.5	45	48.5	42	38.5	52	113.5	57.5	54	55.5	98.5	50.5	405.5	47	51.5	52	47	44	52	51.5	50	51	54.5	49	46.5	359	41.5	112	53	55.5	52	54	59.5	52	54	47	68.5	88.5	58	56.5	50	55	53	60
19	18	35|36	TUBAL3	A6NHL2	JHU30306.B19C18R36	2479	59.5	63.5	63	63	56.5	59.5	43	57	48.5	61.5	52.5	61.5	48.5	58	66	76	57.5	66	71	57	73	55	47.5	47	55.5	45	51.5	71.5	45	53.5	41	39.5	59	146	53	54	53	107	51	463	56.5	54	52.5	49	47	50.5	50	46.5	53	59	51	47	402	46	150.5	54	52	52.5	55.5	58	53.5	61.5	50	68.5	109	60	62.5	49	63	45.5	56
19	19	35|36	EXOC3L2	Q2M3D2	JHU30182.B19C19R36	8827	64	102	92.5	81	91	64	50.5	63.5	68	64.5	59.5	80	51.5	111.5	107.5	144	68	81	146.5	80	94.5	78	50.5	71.5	64.5	51	67	80	52	72.5	46.5	49.5	64	573.5	72	73.5	67	380.5	107	396	56	90	112.5	50	48.5	53.5	66	86	62.5	73.5	65.5	58.5	966	53	388	107.5	62	62.5	78	83	66.5	181.5	87.5	75	277	80	173.5	74	96	82.5	100.5
19	20	35|36	CLEC4G	Q6UXB4	JHU30032.B19C20R36	10342.5	69	168	87.5	78	103	78	47	72	70	69	71.5	84.5	82	114.5	133	199.5	59.5	92	289	75.5	140	92.5	63	82.5	63.5	63	74.5	93.5	53	92	60	63.5	70.5	677.5	83.5	79.5	68.5	460	135.5	505.5	54	123.5	170	56.5	46	66.5	71	80.5	73	78	71.5	59.5	1075.5	58	453	105.5	77	70	87	153	67.5	208	107	89	308.5	80.5	198.5	83	150.5	98.5	171.5
19	21	35|36	EPS15L1	Q9UBC2-4	JHU30311.B19C21R36	396	56	57.5	72.5	58.5	54.5	54	45	58	53	56.5	55.5	49	55	64.5	58.5	56	51	52.5	55	60	57	61.5	51.5	44.5	52.5	48	58	63.5	49.5	49	35.5	40.5	49.5	72.5	58	54	52.5	74.5	49	426	50.5	45	54.5	53	47.5	54.5	48.5	45	51.5	52	55	45	338	44	80.5	62	55.5	56	52.5	53	42.5	50	48	61.5	88.5	66	66	62	54.5	51	61.5
19	22	35|36	OR6C65	A6NJZ3	JHU30063.B19C22R36	806	54	61	62	64	52.5	55	48.5	58.5	53.5	55.5	53.5	49.5	48.5	65.5	54	62.5	52.5	52	65.5	63.5	66	62.5	54	48	51.5	40.5	75.5	53.5	52.5	52	41.5	37.5	57.5	91	61	49	47	76	46	307	45	53.5	49	52	43.5	53.5	47.5	48	55.5	54.5	57	42.5	255.5	43	101.5	54.5	52	53	55.5	60.5	41	49.5	49.5	63	79	63	64	61	53.5	53.5	57.5
19	23	35|36	KRTAP9-3	Q9BYQ3	JHU29957.B19C23R36	11300	61	85.5	99	80	97.5	122.5	55	67.5	66.5	60.5	66.5	62	63	74.5	69	87	56	79	83	70.5	126	76	54.5	56	61	52	62	90.5	56	135.5	85.5	50.5	66	145	88	95	70.5	260	71.5	835	52.5	67.5	80	57.5	55	70	58.5	60.5	60	69	63	48	368.5	56	146.5	72	70	63.5	69.5	82.5	53	79.5	73	95	164.5	68.5	91.5	76.5	84.5	73.5	65.5
19	24	35|36	OPRK1	P41145	JHU30173.B19C24R36	1436	54.5	65	62.5	62.5	53.5	50	49	57.5	57.5	57.5	51	56.5	49.5	53.5	67	75.5	54.5	54	76	54.5	67	56	44	46	49	43	53.5	73	51.5	51.5	42.5	40.5	55.5	140.5	59.5	57	56.5	144	52	367.5	46.5	51.5	57.5	54	48	47.5	50	45.5	54	59.5	51.5	38	356.5	47	147.5	52.5	49.5	51.5	58	62	43.5	59.5	50	61	111	56.5	64.5	52.5	60.5	52	61
19	25	35|36	ZBTB42	B2RXF5	JHU30189.B19C25R36	3476	66.5	96.5	77.5	64	66.5	54.5	47	65	60	58	60	55.5	50	80	100.5	102	61	78	113	60.5	80	61.5	51	49.5	60	68	55	83	53	56.5	49	45	51	310.5	57	63	55.5	215.5	52.5	437.5	48	78.5	73	50.5	51.5	58.5	58	59	60.5	65	53	43.5	753.5	52	270	83.5	51	61	77.5	70.5	54	110.5	62.5	69	167.5	68.5	124	67	95	68	67
19	26	35|36	VPS26C	O14972	JHU30040.B19C26R36	6412	63.5	64.5	71	65	53.5	57	52	59	49.5	54	56.5	52	52.5	60	67.5	80.5	57	63.5	73	63	69	59	48	46	58	50	53.5	73	51	52.5	47.5	41	48.5	199.5	61.5	61	59	155	99.5	373	45.5	55	64	42.5	55	55	53.5	48	54.5	62	57.5	44.5	516.5	51.5	180.5	58	55.5	59.5	59.5	69	49.5	61.5	50	66	122.5	63.5	61.5	55	66	62	64.5
19	27	35|36	TMEM121	Q9BTD3	JHU30080.B19C27R36	931.5	64	63	65.5	69	51	57.5	51	49.5	54.5	57.5	54.5	42.5	52	56	62.5	75	56	58.5	61	64.5	68.5	52	47	41	53	44	50.5	58	50	48	41.5	39.5	59	80	64	52	50.5	85	46.5	249	47.5	50	57	54	45	52.5	57	42.5	52.5	59.5	58	40.5	298.5	51	103.5	49.5	48.5	55.5	56.5	58.5	42	54	50.5	62	80	56	54.5	57	60.5	50.5	58.5
19	28	35|36	SLC9A8	Q9Y2E8	JHU30310.B19C28R36	1205.5	58.5	70	67.5	62	54	48	49.5	61.5	58.5	62	55.5	48.5	52.5	75	60	81	58	53	67	63	69.5	55.5	46	45.5	58	43.5	47.5	65	48.5	58	43.5	43	57	103	63.5	52	52	90.5	51.5	268.5	48.5	49	57.5	51	50	45.5	49.5	48.5	55	57	47	46	348	52.5	105	53	49.5	59.5	60.5	55.5	54.5	51	54.5	63.5	80.5	62	65	50.5	59.5	49.5	57.5
19	29	35|36	OR2L2	Q8NH16	JHU30064.B19C29R36	1170.5	60	64.5	64.5	62.5	52.5	52	50	60.5	57	55	56.5	50.5	53.5	60.5	53.5	78.5	59.5	62.5	61.5	62	64	53	46.5	39.5	54	47	53.5	50.5	44.5	48	38.5	39	56	93.5	57.5	49	55.5	84	52	279	49	54.5	53.5	50	43	49	46.5	43.5	54.5	55	51.5	43.5	229	55.5	89	53.5	48	54	52	58	46.5	54.5	50.5	56.5	88	68.5	55	52.5	62	51	60
19	30	35|36	WDR93	Q6P2C0	JHU30291.B19C30R36	709	53	60	56.5	60	61.5	52.5	45.5	60.5	56	50.5	53.5	52.5	52.5	63	55	74.5	60.5	60	62.5	57.5	70	56	46.5	44.5	57.5	44	49	57	44	49.5	44	40.5	62	81	60.5	57.5	54	76	48.5	328	47	51.5	52.5	54	45	53.5	51	41.5	57.5	54	55.5	44.5	305.5	44	87.5	52	49	57.5	57.5	60.5	48	50.5	53	64.5	84	67.5	62.5	50	58.5	48.5	58.5
19	31	35|36	SLC13A5	Q86YT5	JHU30319.B19C31R36	1219	55.5	57	58	59	58.5	60	54	58.5	55.5	62	53.5	50.5	70.5	62	55	61.5	56	59.5	67	60.5	66	57	52	45	56	43	51	63	51.5	51	42.5	41	55.5	87.5	58	48.5	52.5	85	54	429.5	48	54	53	51	41	51.5	49.5	40.5	56	49.5	51	43.5	380	44.5	79	53	55.5	57.5	54	58.5	54.5	48.5	50	63	87	61.5	62.5	52.5	60	45.5	62
19	32	35|36	OR5AP2	Q8NGF4	JHU30071.B19C32R36	132.5	56.5	57	64	56	54.5	56	47.5	58	60	47.5	53	49	66.5	58.5	59	64	56.5	58.5	69.5	55.5	71	49.5	53	44.5	49.5	44	49.5	54.5	50.5	52.5	47	46	58	72	63.5	53.5	54	72.5	50.5	471	45.5	54	49.5	52.5	46.5	48	50	42.5	51.5	54.5	53	44.5	299.5	47	85	52	60	58	53.5	60.5	50.5	45	47.5	60	77	67	61.5	54.5	57	47.5	57.5
19	2	37|38	TGM5	O43548	JHU29391.B19C2R38	2754.5	73.5	57.5	65	62	56	61.5	50.5	55	53	55.5	55.5	50.5	55.5	55.5	59	79.5	46	61	77	56	62.5	59	48	43.5	54	46.5	50.5	69.5	42.5	46	49.5	37	52	110	56.5	53	58	110.5	48.5	388	42.5	51.5	59.5	54	49	45.5	46.5	42.5	57.5	60	50	51.5	434	43	135	54.5	50	51.5	54	56	45.5	59.5	51.5	66	117	59	67	57.5	57	50.5	60
19	3	37|38	DTHD1	A0A1W2PR94	JHU30352.B19C3R38	3095.5	68	58.5	61.5	58.5	56.5	64	53	53.5	54.5	57	61.5	60	59	62	60	84	59	58.5	64.5	60.5	61	54	51.5	48.5	52.5	49.5	55	77	55.5	57	46.5	37.5	53	107.5	62.5	60.5	54	119	50.5	319	47.5	45	53.5	50.5	48.5	50.5	57.5	45.5	60	58	56	50	371	48	127	52.5	53.5	55.5	99	52.5	49	65	52	66	99.5	62	58.5	52	55.5	56.5	61.5
19	5	37|38	CCDC144B	Q3MJ40	JHU30339.B19C5R38	3465.5	63.5	70.5	69	58	62	61.5	46.5	63.5	50	69	60	56	57.5	63.5	63	72	62.5	59.5	82	68	69	57.5	49.5	52	58.5	46.5	52.5	61	51	57	52.5	45.5	55	128	60.5	60.5	57.5	113	49.5	423.5	45.5	50	60	51	47.5	52	53	57.5	56	65.5	55.5	52	429	52.5	143.5	67	54.5	54.5	64.5	61	53.5	60	62.5	78	91	67	60	62.5	65	58	60
19	8	37|38	INO80	Q9ULG1	JHU30421.B19C8R38	771.5	63.5	57.5	64.5	59.5	48	56	45	59	50	46.5	59	50.5	51	53.5	57	59.5	52	56	62	62	65	50.5	43.5	45.5	53.5	45	53	64	48	45	42	40.5	50.5	77	52	62.5	51	73.5	47.5	416.5	49.5	44.5	49	48	41.5	47.5	43.5	45	52.5	54.5	50	41	251	47	85.5	55.5	53.5	55	53	55.5	49.5	49	49.5	62.5	77.5	57	54.5	54.5	51	50.5	58.5
19	9	37|38	TDRD10	Q5VZ19	JHU29290.B19C9R38	4109	60	66.5	65	68	56	58.5	46	64	50.5	50.5	53.5	52	52	62	56	67	55.5	64	66.5	67	67	59	46.5	44.5	55.5	42	53	62	47	48.5	43	39.5	51.5	120.5	53.5	61	59.5	118.5	50.5	564	47	42.5	53.5	45.5	43.5	55	46	52	56	53.5	51	43	417	48	133	58	55.5	52	54	59	48.5	61.5	50.5	65.5	81.5	57	60.5	57.5	55	53	61.5
19	12	37|38	SMURF2	Q9HAU4	JHU30343.B19C12R38	1388.5	60	63	58	57.5	54.5	54	54.5	61.5	49.5	56	54	56.5	58.5	60.5	61.5	66	53.5	65.5	69.5	65	62	49	49	52	56	42	52.5	66.5	45	50	40	36.5	52.5	110	57.5	59.5	53.5	92	57	388	43	50	55.5	49.5	38.5	57	52	47	56.5	55	44	40.5	360.5	44.5	115	53.5	51.5	49.5	63	53.5	48.5	59.5	53.5	64.5	102.5	60.5	67	61.5	55	50	58
19	14	37|38	LRTM2	Q8N967	JHU30429.B19C14R38	621.5	59	58	64	60.5	56	55.5	43	53.5	50.5	55.5	55.5	51.5	50	49	47	64.5	51.5	53.5	58.5	57.5	56.5	50.5	42.5	42.5	53.5	42.5	51.5	65.5	46.5	48.5	41	45.5	53.5	76.5	57.5	52	55	70.5	44.5	416.5	51.5	46	53	47.5	39.5	51.5	47	43.5	54.5	55	52	47.5	340.5	52.5	72	55	50.5	50.5	55	51	47	49.5	49.5	58	67	59.5	55	53	55	52.5	55.5
19	15	37|38	TPCN2	Q8NHX9	JHU30344.B19C15R38	2064.5	63.5	62.5	63	62.5	57	61.5	43.5	50.5	58.5	61.5	52.5	56.5	51.5	66	57	78.5	52.5	57	73	63.5	61.5	49	43.5	48	61	46	48	69.5	45.5	48	45.5	42.5	55.5	144.5	56	46	58.5	143.5	51	513	51	52	59.5	55	43.5	53.5	46.5	50.5	54	53	54	49.5	436.5	51	122	57	58	57	60.5	62.5	43.5	58	53.5	66	95.5	67.5	71.5	56.5	56.5	48.5	61.5
19	17	37|38	ZBTB32	Q9Y2Y4	JHU29266.B19C17R38	1968	56	61	64	67.5	57	62.5	47.5	61.5	50.5	70	56	55	57.5	58	62.5	72.5	56	63	76	64.5	65	57.5	50	47.5	60	42.5	56	62	43.5	52.5	40.5	41.5	51	136	63.5	56	51.5	123	52.5	479.5	49.5	50.5	57	52	44	55	47.5	43.5	50	55	61	47	416	47.5	113.5	56	52.5	57.5	55.5	57	48	54.5	50.5	64.5	90.5	67.5	62.5	52.5	54.5	55.5	57.5
19	20	37|38	PDE10A	Q9Y233	JHU30351.B19C20R38	2089.5	59.5	59.5	69.5	69.5	49.5	57.5	48	54	44	53	56	53	50.5	59.5	56	67.5	54	60.5	63.5	68	72.5	56	50	59	64.5	43	51	64	47	45	40.5	37	52.5	93.5	55	60.5	55.5	101.5	48	378.5	46.5	49.5	56.5	48.5	47	56.5	47	46.5	54	57	57	50	340.5	44.5	126	60	56.5	52	56	58	54	54	51	67	92	66.5	59	56.5	56.5	51	56
19	22	37|38	NLRP9	Q7RTR0	JHU30437.B19C22R38	2085	54.5	65	62	62	59.5	51.5	50	56.5	58.5	57	60	51.5	55	68	57.5	66	57	55	59.5	67	65.5	55.5	48.5	42	55.5	52	70.5	62	50	50.5	41.5	38.5	51.5	103.5	55.5	54.5	54	100.5	46.5	411	47	49	54	48.5	41	55	50	40.5	58	55	57.5	47	201	44.5	106.5	53	57	55.5	56.5	56.5	52.5	54.5	51.5	64	91	68.5	71	64	62	62.5	59.5
19	23	37|38	RGL1	Q9NZL6-2	JHU30360.B19C23R38	1727.5	55	61.5	69	63	52.5	57.5	49	58	53	53.5	53.5	54	54.5	67	61.5	72.5	55	61	69.5	64.5	64	58.5	44.5	45	47.5	43.5	50.5	59.5	50	51	41	40.5	49	91.5	60.5	56.5	52.5	85.5	51	440.5	43.5	49.5	49.5	49	44.5	56	47.5	46	51	57	52	41.5	179.5	48.5	95.5	55.5	51.5	57.5	55.5	60.5	43.5	48.5	49	63.5	84	65	59.5	51	62.5	53	48.5
19	26	37|38	ANKAR	Q7Z5J8-3	JHU30359.B19C26R38	296.5	56.5	58.5	55	65.5	54	68	52.5	57.5	49.5	61	50.5	45.5	52.5	60.5	52	70.5	56	50	56.5	65	64	53.5	46.5	43.5	53.5	45.5	50.5	69.5	45	53.5	42	37	51.5	86	60	55.5	54	70.5	57	516.5	48	49.5	59	44	42.5	54.5	48	38	53.5	53.5	47	42.5	361	43.5	83.5	52.5	53.5	53.5	53.5	53.5	44.5	48	46.5	67	86.5	56	52.5	56	61.5	54.5	52.5
19	27	37|38	ZNF763	Q0D2J5-2	JHU29284.B19C27R38	134.5	50	60.5	58	67.5	55	50.5	51	58	55.5	62.5	58	45.5	50.5	76	52.5	70.5	55.5	55	56.5	62.5	64.5	49.5	43	41.5	52.5	46.5	55.5	64.5	49	48	41.5	40.5	49	62	49.5	50.5	54	69	45.5	327	46	45.5	58	44.5	41	51	50.5	42	53	54.5	50.5	47	258.5	41.5	71	50	55	49.5	56	58	50	48.5	43.5	67	68	64	56	58	57	49	63.5
19	32	37|38	CEP135	Q66GS9	JHU30445.B19C32R38	1174	60	65	65	49	59.5	59.5	47	59.5	55	60.5	55.5	54	68.5	60	55	70	53	58	60.5	67.5	63	52.5	45	50	57	45.5	55.5	56	48.5	49.5	47	39.5	55.5	103	54.5	50.5	59	92	50	365.5	49.5	50.5	49	50.5	39	51.5	47	44	54.5	51	53	45.5	269.5	49	110.5	55.5	52	56	59.5	60	48	54	50	61.5	80.5	58.5	58.5	51	61.5	50.5	56
19	2	39|40	PCDHB1	Q9Y5F3	JHU30366.B19C2R40	2659	66.5	70.5	59.5	65.5	51.5	62.5	49.5	60	53.5	60	57	51.5	57.5	59	68	71.5	47.5	59.5	67	57	56	58.5	51.5	47.5	51.5	47.5	52.5	63	49	49.5	42.5	37.5	47	128.5	58.5	54	56.5	129	50	384.5	49.5	53.5	57.5	49.5	47.5	49.5	48	41.5	54	56	53.5	44.5	402	46.5	120.5	54.5	52.5	58	52.5	60	43.5	57	49	62	87.5	54	63	51	57	50.5	65.5
19	3	39|40	PHF14	O94880	JHU30381.B19C3R40	4082.5	64.5	60	60.5	67.5	54.5	60	49.5	57	48	60.5	57	49.5	58.5	52.5	52.5	77	48.5	54	61	61	59	58.5	51.5	45.5	56	48.5	56.5	64	47.5	43.5	43.5	37.5	51	82.5	58	63	50	90.5	47.5	353.5	47.5	52.5	54.5	47.5	46	55	50.5	43.5	44	51.5	52.5	43.5	317.5	49.5	91	50	56	54	53	56	48.5	47	47	56	74.5	54.5	56	54.5	57	50.5	60.5
19	5	39|40	PCDHGB5	Q9Y5G0-2	JHU30367.B19C5R40	4942.5	64	60	63	59	54.5	64.5	41.5	58.5	50.5	53.5	54.5	60.5	52	60	61	78	58	63	71.5	65	58.5	55	46	47	50	47	48	81	45	53.5	43.5	38.5	54	148.5	60.5	58	57	124	53	296.5	50	50	64.5	41	42	54.5	48.5	50	54	58	53.5	45.5	422.5	41.5	132.5	61	57	55.5	52	57.5	47	58	47	60.5	81	59.5	63.5	57.5	62	51	63
19	8	39|40	KANK1	Q14678	JHU30453.B19C8R40	2015.5	62.5	54	55.5	56.5	57.5	57	47	63	50.5	49.5	57	52.5	52	54.5	62	62	55.5	56	60	64.5	55.5	52	44.5	43.5	55	44.5	48	61.5	46	51	41	37	52.5	69	58.5	55.5	51.5	81	52.5	548.5	49.5	49	53.5	48	41.5	49	48	45.5	51	54.5	53.5	40.5	331	44.5	103.5	55	54	55.5	55.5	53	44	52	53.5	61.5	76.5	64	56.5	51	56	52.5	56.5
19	9	39|40	ZNF527	Q8NB42	JHU29305.B19C9R40	3495.5	68	59.5	61.5	59	60.5	61.5	46	57.5	55.5	54	57.5	60.5	54	64	61	83	56.5	63	67	62.5	62.5	55	44.5	42.5	51.5	45	55	77	50.5	53.5	50.5	39.5	51.5	117	57.5	62.5	59	96	46	430	46	46	56.5	45.5	42.5	52	47	43.5	54.5	55	58.5	45	422.5	49	114.5	51	54.5	58	55.5	50.5	54	56	52.5	62.5	100.5	60	51.5	62	57	67	55
19	12	39|40	ESCO1	Q5FWF5	JHU30374.B19C12R40	1047	48.5	59.5	59	60	56	60	44.5	61	52	52.5	55	51.5	51	55	62.5	69.5	48.5	54	59.5	61.5	58.5	51	51	43.5	54	44	52.5	63.5	48	49.5	43	36.5	55	66	56	55	47	76	50	363.5	52.5	48	48.5	50	40.5	49.5	55.5	46	50.5	55	55.5	43	456	44	72	46.5	59.5	57.5	59	55	51	49.5	41.5	63.5	75	57.5	59.5	55.5	52	49.5	51.5
19	14	39|40	CHL1	O00533	JHU30414.B19C14R40	1745	58.5	58	62.5	60.5	55	55.5	40	57	44.5	64	61	51.5	52.5	63	58	84.5	48	60.5	78.5	59	66.5	53	47.5	39.5	51	46.5	54	63	46	50.5	41	38.5	52.5	152	53	53.5	53	131	50	425.5	50	50.5	64.5	52	41.5	49	47	46.5	55.5	56	47.5	48	449.5	45.5	129	54	45.5	55.5	56	56	45.5	63.5	49.5	59.5	88.5	60	54	52.5	58	58	61.5
19	15	39|40	ATP6V0A4	Q9HBG4	JHU29445.B19C15R40	1678.5	55.5	59	58.5	57.5	54	59	45	52	46.5	58.5	57	51	49	55	58.5	76.5	46.5	52.5	70	58.5	59.5	56.5	45.5	47	58	45.5	50.5	61.5	48	49	38.5	39	57.5	125.5	59.5	51	57.5	118	50	450	47	52.5	58.5	48.5	44.5	52.5	55.5	39.5	48.5	58.5	55	47.5	326.5	48	106.5	54.5	51	54.5	53	56	50	52	48	66	84.5	67	60	54	63.5	53.5	51.5
19	17	39|40	C2orf83	Q53S99	JHU29373.B19C17R40	996	51	60.5	59.5	65.5	51	54.5	45.5	62	49.5	65	58.5	56	57.5	55.5	56.5	54.5	48.5	57	62	59	54.5	57	44	44	55.5	40.5	48	57	45.5	42	41.5	39	55	76	54.5	51	53.5	75	41	293.5	50	48	46.5	48.5	45.5	58	49.5	40.5	56	57.5	56	43.5	392.5	47	93.5	49.5	53.5	53	55.5	58.5	45	48	48.5	64	76.5	58.5	61	49.5	51	53.5	48.5
19	20	39|40	RABEP1	Q15276	JHU30380.B19C20R40	3725.5	54	71	68	81	59	64.5	45.5	53	54	61.5	60.5	58	52.5	60	63.5	75.5	54.5	64.5	59.5	63.5	67.5	62	48	67	58.5	43.5	62	61.5	47.5	51	40	41.5	52	134.5	56.5	55.5	59.5	104.5	51.5	279.5	46	56.5	56	46.5	51	61.5	48.5	46	56	58.5	54	42	424	50.5	134	49	52.5	49.5	58.5	59	61	58.5	53.5	63.5	82	70.5	68.5	58.5	63	58.5	60.5
19	22	39|40	NISCH	Q9Y2I1	JHU30422.B19C22R40	2476.5	56.5	63.5	71.5	70	59.5	56	42.5	62.5	52.5	58.5	58.5	57	52	69.5	61	71.5	53.5	61	81	61	61.5	53	54	39.5	58	47.5	66.5	64	44	46	41	41.5	50	93.5	58.5	59	55.5	96.5	53.5	343.5	50.5	47.5	50	50	45	60	43.5	46.5	56	57.5	63.5	51	372.5	51	129.5	54.5	49.5	56.5	61.5	63.5	49	48	48	60.5	90.5	60.5	85.5	72.5	71.5	55	57
19	23	39|40	COPG1	Q9Y678	JHU30389.B19C23R40	11050.5	63	82	79	78.5	78.5	64	51	61	79.5	64	61	72.5	65	80.5	97.5	108	63.5	72	98	66.5	81.5	69.5	54.5	49	62.5	69.5	60.5	83.5	58.5	74	56.5	51	62.5	374	73	65.5	66.5	320	87.5	497.5	52.5	70	83	54	55.5	69	66	65	58.5	78.5	61.5	54	1077	58	284	71	56.5	60	76.5	79	58.5	100	71.5	69.5	167.5	74.5	82	67.5	81	71	78
19	26	39|40	NAA15	Q9BXJ9	JHU30388.B19C26R40	1065	57.5	65.5	57.5	60.5	56	56.5	55.5	56.5	53.5	60.5	56.5	49	58	66	71	73.5	57	55.5	62	59	58	50	46.5	44	53	43.5	46	55.5	49	46.5	40	37.5	54	79.5	62	52.5	57.5	91	54	423.5	49.5	47	55.5	41.5	45	54	52.5	44.5	51	55	51.5	46.5	382.5	46.5	103.5	48.5	54	61	53.5	59	51	53.5	49	59.5	74.5	63.5	63	57	55.5	54.5	57.5
19	27	39|40	KIF25-AS1	Q9Y6Z4	JHU29380.B19C27R40	828.5	64	63.5	65	64.5	56	55.5	53	55.5	50	60.5	60	53	54	60.5	59.5	62	53.5	52.5	58	58.5	63	54	45.5	41.5	54	45.5	55	60	48.5	45.5	47	40	55	79	48	48	57	76	47	327.5	54	44	51.5	45	47.5	52	48.5	45.5	54	51	50.5	48	283	45	88	51	54	57	54	57.5	47	46	50.5	56.5	74	59.5	56	54	49	49	55.5
19	32	39|40	HS6ST1	O60243	JHU30430.B19C32R40	2507	58.5	71	63	56	62	61.5	48.5	55	55	60.5	57	53.5	61.5	63.5	67.5	75.5	48	66.5	69	68	84	57.5	52	46.5	55	46.5	52.5	63	56.5	54	47	46.5	53.5	110	62.5	57.5	56	128.5	80	456.5	52.5	59.5	50	49	45	55	57	47.5	61.5	58	49	46.5	325.5	57.5	131	62	49	57.5	61	64	54	62	51	71	97	68.5	62.5	61.5	68.5	54.5	69.5
19	2	41|42	ZCCHC14	Q8WYQ9	JHU30396.B19C2R42	2210	74	65	64.5	53.5	63	65.5	39	68.5	55	62.5	55	51.5	63	56.5	65.5	70	49	61	65.5	67.5	58.5	56	48.5	48.5	57	49.5	60	60	44	51	46	42	51.5	83	62	60	62.5	85.5	57	545	54	53.5	57.5	52	52	53	56	46.5	58	63.5	55	52	295	47.5	101.5	54.5	57.5	52.5	63	56.5	48.5	49.5	48.5	62.5	78.5	63.5	61	59.5	55	48	65.5
19	3	41|42	SPATA5L1	Q9BVQ7	JHU30345.B19C3R42	1160.5	60.5	52	61.5	65	62	56	53.5	59.5	48.5	55	57.5	49	54.5	52.5	54	76.5	55	60.5	65.5	67	65	53.5	54.5	47.5	56	44	51.5	60.5	42.5	49.5	44	41	51	121.5	61.5	51	58	102	47.5	537.5	47.5	43	50.5	50	49	48	51	45.5	51.5	53	50	50	436.5	45	106.5	52	61	48	49	55	50	53.5	50.5	65	84	57.5	64.5	54	60	47.5	57.5
19	5	41|42	GGT7	A5D8W8	JHU30328.B19C5R42	11416	54.5	63	69.5	62	57	59	47.5	61	50.5	59	51.5	58	55	62	68	84.5	58	60	95	69.5	62.5	60.5	49	45	53	43.5	53.5	68.5	45.5	55.5	49.5	43.5	67	242	65.5	68.5	63.5	244	54	430.5	50.5	60	77.5	47	50.5	52.5	50	50.5	61	61	55	45	616.5	49.5	230.5	58.5	56	62	61	64	55	83	54	67	136	62	180.5	54.5	112	53.5	81.5
19	8	41|42	TMEM132A	Q24JP5	JHU30438.B19C8R42	646	67.5	57.5	58.5	57.5	49.5	52.5	45	49.5	54	54.5	54	49	52	54.5	58	64	54.5	52.5	61.5	62	63.5	51.5	45.5	45	51	41.5	51.5	51	42.5	49.5	45	41.5	45.5	73.5	53.5	65.5	47.5	79.5	44.5	481.5	45	55.5	56.5	45.5	38	48.5	47.5	43.5	56.5	53	47.5	43.5	281.5	45	82.5	55	55	52.5	54	57.5	46	50.5	45	63.5	80.5	58	52	55.5	59	55.5	54
19	9	41|42	SMIM21	Q3B7S5	JHU29348.B19C9R42	164	63.5	52	59	51.5	52	57	45.5	48.5	48	55	44	54.5	48	52.5	52	64.5	53	59	60	57	61.5	49.5	43	39.5	51.5	42	49	56.5	45.5	43	41	39.5	55	69	47	51.5	46.5	70.5	46.5	413.5	50.5	50.5	49	40.5	48.5	53	43.5	42.5	53	48.5	46	43	189	40	85	50	50.5	53	53	51.5	51	47	48	62.5	73	63	55	50.5	54.5	49.5	51.5
19	12	41|42	SEMA6D	Q8NFY4-2	JHU30403.B19C12R42	868	55.5	73	56.5	57.5	59	56.5	44.5	57.5	48	53	54	52.5	56	62.5	64.5	79.5	51	58	67	65	62	50.5	51.5	44.5	53.5	43	53.5	67.5	45	48	40.5	39	52	158	53	54.5	45	151.5	55.5	370	47	54	57	47	42.5	58	50	47	54	54.5	52.5	49	441	44.5	134	60.5	49.5	48	55	62	47	69	50.5	64.5	83.5	62	71.5	57	56.5	46	63
19	14	41|42	ODAD2	Q5T2S8	JHU30446.B19C14R42	3177	63.5	64.5	68	62	57.5	58.5	44	55	59.5	53	48	53	52.5	57	57.5	71	53	55.5	65	63	74.5	56.5	49	44.5	51.5	45	56	67.5	47.5	57.5	45.5	41	57.5	128.5	61	54	50.5	119	52.5	362.5	49	45.5	58.5	49	47	54.5	49.5	43.5	45	57.5	47	53	324.5	46	144	56	50.5	57	53	57	51	63	57	67	103	67.5	62	54.5	56	50.5	64
19	15	41|42	COP1	Q8NHY2	JHU30340.B19C15R42	7873.5	63.5	63	65.5	63	60.5	58	45	57	58	60.5	58.5	59.5	49	73	62.5	78	57.5	61	86.5	63.5	63.5	61	51	45	57.5	47.5	55.5	74.5	51.5	50.5	47	37	59	187.5	61.5	58	61	163.5	56	523.5	50.5	58.5	62	51	48.5	57.5	51	48.5	52	58.5	51.5	50.5	440.5	45	160.5	65	48.5	64	56.5	63.5	56	61.5	52.5	64.5	114.5	66.5	57.5	51.5	63.5	54	58
19	17	41|42	GRIP1	Q9Y3R0-3	JHU29469.B19C17R42	1531	60.5	58.5	59	57	51	58	49.5	52.5	53	57.5	51.5	52.5	52.5	59	60.5	66.5	57.5	55	70.5	64.5	57	53.5	49.5	47.5	60	43.5	46.5	64.5	40.5	46.5	42	40.5	50	106	55.5	55.5	51.5	78.5	49.5	530.5	51	49	51.5	49	49	48.5	46	45.5	57	53	57	42.5	415.5	47.5	98	58	52.5	52.5	53	61.5	47	46	48.5	69.5	80	54.5	55	57	55.5	56.5	54
19	20	41|42	CCDC27	Q2M243	JHU30327.B19C20R42	687	55.5	58.5	65.5	59.5	50.5	64.5	49.5	62.5	51	106.5	66.5	60	49.5	52.5	54.5	68	60	55	67.5	63	68.5	60.5	53	67	70	39.5	52.5	71.5	48.5	46	41	41.5	53.5	98	59	57	56	73	43	287.5	48.5	50	58.5	47.5	48	56.5	54.5	51.5	57	60.5	54	45	265.5	48	108	52	59.5	50.5	55	62	58	53.5	48.5	71.5	84	58	61	61.5	59	59	55
19	22	41|42	NIN	Q8N4C6-11	JHU30454.B19C22R42	6880.5	63.5	68	78.5	68.5	65	64	47	62	64.5	66	63.5	60	59.5	65.5	105.5	75	63.5	62.5	67	61.5	76.5	61.5	49.5	52.5	67	64.5	57	69.5	63	51.5	56.5	39	54	109.5	64	58	60	97	50	529.5	57.5	53.5	83	53.5	66.5	171.5	53.5	49	71	65.5	66	52	391	52	133	65	59	51	74.5	69	63.5	59.5	54	66.5	106	66	95	71.5	73	57	66
19	23	41|42	LRFN2	Q9ULH4	JHU30353.B19C23R42	354.5	59	64.5	60.5	64	50.5	62	47	55.5	50	58	58.5	51	53.5	70.5	55	71.5	53	56	71.5	57.5	60.5	54.5	47	46	58	44	50.5	63	49.5	46	46.5	39	51.5	131.5	52	48.5	53.5	134	45.5	311	49	48	50	47.5	53	59	47	50	51	52	54	42.5	351.5	47.5	106	56	54	48	55.5	61.5	49	58.5	49.5	66	81.5	57	62.5	48	53	51.5	56
19	26	41|42	TGM3	Q08188	JHU29900.B19C26R42	3190	61.5	62.5	66	54.5	54	60.5	53	60	48	57	48	48	54.5	62.5	58.5	81.5	64.5	61	63	64	66.5	53	46	47.5	54.5	44.5	47	67.5	45	42.5	42.5	41.5	52.5	106	55	56.5	57	94	58.5	349.5	50.5	53	54	49.5	50	51.5	43.5	49.5	56.5	59	57	45	729.5	49.5	139	55.5	53.5	53.5	57.5	57	51.5	61	53	59	97.5	65	71.5	57.5	51	56	60.5
19	27	41|42	ZBTB49	Q6ZSB9	JHU29420.B19C27R42	1355	58	57	58.5	61.5	54.5	58.5	44.5	64	50	58.5	55	48	51	50	54.5	65	54.5	61.5	58.5	56.5	65.5	57	50	48	54.5	45	53	62	44.5	49.5	47	42	51.5	68.5	55.5	54.5	52	67	46	364.5	45	49	57	51	50	54.5	48	43	55.5	51.5	58.5	43.5	306.5	43.5	80	54	51.5	53.5	60.5	54.5	53.5	47	50	60.5	81.5	63.5	58	55	56.5	50	57
19	29	41|42	SLC4A5	Q9BY07-7	JHU29467.B19C29R42	895.5	60	60	51.5	68	55	59	51	57.5	46	59	53	53	56.5	59	60	69.5	55.5	58.5	62.5	68	62	55	52	45	55.5	41.5	52	67.5	51	44	45	39.5	51.5	90	51.5	56.5	52	84	50.5	257.5	48	52	57	47	44.5	53.5	52.5	48.5	60.5	59.5	57	46	324	47	90.5	56.5	57	53	59.5	58	43	48.5	53.5	56	76	62.5	62	59	59	50	51
19	32	41|42	CREBZF	Q9NS37	JHU29264.B19C32R42	10213.5	57.5	69.5	63	86	59	62	44	55.5	61	59	55	56	55.5	65.5	87	83	59.5	62	80	73	76	55.5	46.5	47	63	40	54	63.5	50	52	47	46.5	56.5	140	61	60.5	61.5	147.5	53.5	387.5	49	56.5	61	50	45	56	49.5	53.5	63	61	58.5	55	500.5	52	174	69.5	60	63.5	58.5	64	52	62	57	67.5	128	71.5	70.5	63	58	54.5	59.5
19	1	43|44	Rhodamine+IgG647		Control	40876	28248	23089.5	25474.5	27036	23144	21429.5	19203	27183.5	18625	27156.5	21468	24777	25273	20295.5	22284	15789	27698	19540.5	21285.5	26632.5	18916.5	21257	16047	16725.5	23621	18734	24574.5	28008.5	21136	18565.5	12533	14187	25498	20919	28784	27600.5	23052.5	29227	17735.5	18017	21133	21746	20093.5	18632.5	20959.5	24578.5	22397	18036.5	26859.5	24086	26766.5	16867.5	29761	19768.5	20618.5	22682	24244	18793	24539	20452	21855.5	19352.5	17328	22647	14606	21201.5	21790	13929.5	23106.5	14322.5	18636.5
19	2	43|44	Anti-human IgG 1.5625ng/ul		Control	123	90.5	69	84.5	85	65.5	75	59.5	72.5	55.5	80	64	57.5	67	56	62	76	75	68	71.5	71	57	82.5	66	116.5	72.5	58	64	70.5	54	56	48	44.5	62.5	71.5	71.5	74	67.5	87	66	65.5	65	72.5	72.5	57.5	69.5	112.5	69	58.5	77	98	84	68	280.5	64	71.5	80.5	58.5	56	67	69.5	91.5	72.5	75	90.5	91	70.5	58	61.5	51.5	54.5	62
19	3	43|44	IgG488/594		Control	12545.5	3000.5	2910.5	3080	2866	2039.5	2428	2170.5	3482	1958.5	3034	2758	2524.5	2657	2304	2588.5	2738.5	2581	2532.5	2168.5	2548	2602	2694.5	1466	3614.5	2621	1938.5	2333	2583.5	2423.5	1982.5	1735	1672.5	2780	2002	2934	1986.5	1866	2375	1816	1480	2025	2328.5	1971.5	1510	1470.5	2069	2067.5	1734.5	1938	1961.5	1911.5	1701	2486	1447	1963	1892.5	1761	1867.5	1844.5	2316	1662	2866	2087.5	1646.5	2020	1814	2780.5	2374.5	2550	2376	2470
19	4	43|44	Anti-human IgG 6.25ng/ul		Control	224	68.5	72	123	111.5	68.5	70.5	56	66	58.5	77	64	69	71	63	66.5	85	68	79	69.5	72.5	67.5	107.5	62.5	258.5	67.5	65.5	68	60	55.5	58.5	53	47	60	77	66	63	64.5	103	67.5	58	58.5	94	62.5	58	47.5	53.5	66.5	57	62.5	113	72.5	59	226.5	51.5	56.5	114	62.5	63	64	60	69	96	68	69	71	61	57.5	57	57	54	65
19	5	43|44	GST 10ng/ul		Control	2527.5	81.5	56	61.5	66.5	62.5	59	58	62.5	60.5	65.5	64.5	71.5	95.5	66	69	83.5	70	73.5	69	70	72	61	54.5	50	67	60.5	61.5	55	55.5	59.5	50	52	65.5	54.5	59	65.5	61.5	58	46.5	51	52	62.5	57	46.5	50.5	60	50.5	51.5	67.5	62	64.5	51	178	52.5	82.5	57.5	53	64	59.5	61	48.5	58.5	41	72	196.5	69.5	61	58.5	62.5	59.5	58.5
19	6	43|44	Anti-human IgG 25ng/ul		Control	959.5	81	98	405	328	78.5	138	58.5	75.5	71	128.5	81	78	75.5	76.5	88.5	102	71	86	73	89.5	104.5	386	66.5	1338	65	110	83.5	74.5	58.5	72	53.5	55	75	148	78	84	73	260	173	72.5	59	225.5	87	59.5	62.5	74.5	139.5	58	71.5	323.5	70.5	59	278.5	59	71.5	346.5	85	64	79.5	84	99	347.5	142	87.5	114	85.5	65.5	67.5	73	52.5	72
19	7	43|44	GST 50ng/ul		Control	13717.5	78	69	58.5	65	57.5	53.5	49	57	62	60.5	60	54	58	67.5	62.5	73.5	60.5	64.5	60	62	65	61.5	52	53	64.5	53.5	57.5	60	47	64	53.5	43.5	56	57.5	55	63.5	60	55.5	52	173	52	56	58.5	51	50.5	60.5	46.5	48.5	66.5	54	65.5	52	138	51.5	62.5	58.5	58.5	51	59	62.5	55	40	50	68	75	61.5	58.5	54.5	54.5	49	60
19	8	43|44	Anti-human IgG 100ng/ul		Control	4452.5	88	192	1266.5	1087	110	389	71	102.5	80.5	302	102	118.5	128.5	119	130.5	172	98.5	111.5	107	134	174.5	1259	95	5498	101	232.5	130.5	108	98.5	113.5	70.5	84.5	93	465	124	141	109.5	981.5	504	149.5	108.5	829	179.5	90	81.5	117.5	435.5	79	106	1100	94.5	72	298	80.5	111.5	1381.5	153.5	86.5	157.5	142	244.5	1182	383.5	123.5	253.5	99	92	88.5	109	88.5	91
19	9	43|44	GST 100ng/ul		Control	20214	68	61.5	78.5	65	61.5	77	40.5	62.5	60	63.5	54.5	58	65.5	63	62	84.5	65.5	64.5	63	67	75	63.5	51.5	52	69.5	45.5	59.5	67.5	52	112.5	54.5	44.5	62	55.5	63.5	65	59.5	69	51.5	469.5	45	54.5	62.5	57.5	51.5	64	56	53	62	55	58	49	178.5	51.5	61	65	66	59.5	58.5	63	51	49.5	62	73	75.5	67.5	55	57.5	63	54.5	59.5
19	10	43|44	hMDM2		Control	149	74.5	71	70	70.5	88	60.5	51	68.5	57	74.5	53	251	89	84	78.5	94.5	55.5	64.5	72	71.5	79	67.5	53	53.5	72	54.5	69.5	59	57.5	56	45.5	61	66	68	75.5	83	83	74	64	54.5	56.5	64	66.5	58.5	54.5	63	178.5	61.5	62	68.5	63	54.5	382.5	54	86	91.5	54.5	60.5	78	65.5	54	53	57.5	87	72.5	75	67.5	59	86	95	69
19	11	43|44	GST200n		Control	34316.5	73	83.5	117	71.5	130	127.5	56	68.5	77	85.5	71	73.5	80	118.5	124.5	135.5	91	88	85	84.5	138.5	100.5	83.5	85	103.5	63	92	99	58.5	184.5	89.5	49	72	72.5	110.5	111.5	99	107	80	1097.5	69	71	77	85	77	87	68.5	75	71	107.5	71	63.5	750	74.5	83	89.5	101	69.5	75	113	108.5	61	104	112.5	97.5	78	77	69	114.5	68.5	81
19	12	43|44	RanBP2deltaFG		Control	27476.5	90.5	151.5	90	99	205	102.5	67	86.5	77.5	107.5	129	152	96.5	137.5	178.5	115.5	98	126	100	108	113.5	106	87.5	75.5	88.5	72.5	73	94.5	71	91.5	89	62.5	83.5	132.5	210	98.5	96	95	152	127	76.5	86.5	148.5	83	70	100	90	71	422.5	330.5	92	69	379	91	104.5	87	192.5	86	231.5	100	78	78.5	85.5	414.5	89.5	138	225.5	105.5	661.5	113	100
19	13	43|44	Mouse-anti-biotin		Control	92	70.5	56.5	63.5	66.5	59	77	51.5	69	60.5	65	59	59	57	56.5	57.5	70	56.5	63	57	63	65.5	128.5	53.5	53	54	47	52	58	50	50	42.5	41.5	57	54.5	59.5	57.5	57	62.5	65	51.5	51	49	55	44.5	50	57	59.5	46.5	56.5	64.5	60	48	111.5	43.5	57.5	57	53.5	63.5	58	54.5	45	70	53	64.5	79.5	63.5	64	52.5	64.5	50.5	54.5
19	14	43|44	human IgG 1.5625ng/ul		Control	98	71.5	65	61.5	65.5	56	59.5	49.5	60	60	62.5	56	55.5	62	55.5	56.5	74.5	63	70	66.5	71.5	58.5	56	54.5	56	58	49	58.5	56	47	49	42.5	40.5	53.5	59	65.5	58.5	63.5	59	48.5	55	53	56.5	58.5	50	48	59.5	53	49	58	69	53.5	52	169	52	62.5	56	52.5	58.5	53.5	50.5	47.5	46.5	46.5	59.5	63	71	67.5	53	70.5	48	59.5
19	15	43|44	Rabbit-anti-biotin		Control	15752.5	76.5	65.5	70.5	66.5	59	56	46.5	61	57.5	66.5	60.5	51.5	70.5	63.5	64.5	66.5	58	67.5	65.5	68.5	63.5	63	53	47	63.5	50.5	58	65	55	54.5	42.5	41.5	63	62.5	68.5	59.5	50.5	69	50	58	56.5	48	53	53.5	57	63	56.5	49.5	56.5	82	58.5	51.5	224.5	53	61	54	53.5	56	58.5	59	59	50	53	68.5	71.5	67.5	55	59.5	68.5	68.5	59.5
19	16	43|44	human IgG 6.25ng/ul		Control	193	74	70	67	75.5	62.5	65.5	58.5	56.5	60	68	65	58	65.5	68.5	66.5	82	68	70	66	62	71	57.5	53.5	61	76	55	63.5	58	59	48.5	46.5	47.5	60	57	68.5	66	64	63.5	52	51	62	55.5	61	48.5	50	61	62	62.5	65.5	70.5	61.5	55.5	190.5	55.5	62	65	59.5	65.5	64.5	61.5	53.5	53.5	59	70.5	86	69.5	70	62.5	62.5	56	59
19	17	43|44	Biotin-BSA		Control	81	62.5	68	60.5	68	59.5	73	52	63.5	57	64	62	49.5	69	63.5	53	69.5	63.5	64.5	66	57	71	71	50.5	112.5	64	51.5	57	63	55	50.5	47	38	62	58.5	61.5	56.5	60	55.5	55	54.5	58.5	56.5	58	55.5	48.5	59	57	51	70	57	61.5	42	335	46	58	66	57	57.5	63	62	49	59	55	73	78.5	74.5	57	55	48.5	56	57.5
19	18	43|44	human IgG 25ng/ul		Control	504.5	91.5	79.5	96	83.5	68	81	69.5	89	73.5	88.5	90	76.5	90	98	72	99.5	87	92.5	89.5	82.5	76.5	76.5	59	79.5	81	72	77.5	88	70	71	54	59	87.5	69	82	76.5	82.5	74	53.5	63	59	63	70.5	58.5	60.5	73	65.5	63	71.5	79	74.5	61	243.5	50.5	75	73.5	64	70.5	80	85	71	63.5	68	80	100.5	81	68.5	73.5	74.5	58.5	76
19	19	43|44	BSA		Control	87	67.5	68	91.5	69.5	75.5	72.5	53.5	77.5	65.5	72.5	71.5	68.5	76.5	76.5	69.5	83.5	63.5	70.5	82	81	58.5	64.5	57.5	55	67.5	52	61	67	58	56.5	50.5	51	68.5	73.5	63.5	72.5	68.5	65	45	63	78.5	53	68	53	54	73.5	67	52	75	71.5	69.5	55	123.5	54	77	68	61	57.5	68	71.5	66	62	65	80	121.5	77.5	54	68	61.5	58	69.5
19	20	43|44	human IgG 100ng/ul		Control	1909	138	133	101.5	147	123.5	130	96.5	143.5	99	164	135.5	114	129	123	114	134	120	127.5	122.5	139	120	132	94.5	128	130	104.5	130.5	122	105.5	94.5	76.5	66.5	103	91.5	120	126	109	102.5	82.5	88	99.5	98.5	103.5	92.5	75.5	127	93.5	90.5	115.5	110.5	124.5	95.5	289.5	115.5	116.5	100	102.5	111.5	107.5	128.5	128	110.5	114	127	172	97	117	103.5	85	94	108.5
19	21	43|44	Anti-human IgA		Control	85.5	144	16367.5	21214.5	19020	18184.5	16849	121.5	14297	11909	14640.5	14543.5	21263	20260	20380.5	23073	24374	15912	20259.5	20017.5	24877	21013.5	18111	13321.5	15196.5	15506	14098	18996.5	18518	13204.5	20175.5	15562.5	14882.5	16847.5	19120	24357.5	23279	14777.5	24535	18039	18723.5	16176	16632.5	19422.5	16026.5	13866.5	21969	18139	15025	15870	25030.5	12740	12199	19813	16026	22646.5	23449	19512	15785.5	22626.5	19962	18679	17561	21927	20575.5	20264.5	19099	16954	14161.5	15642	13529.5	13278.5
19	22	43|44	Human IgM		Control	190	685	468.5	467.5	534	460	444.5	336	492.5	376	545.5	467.5	463	445	462.5	457	477.5	517	480.5	478.5	505	501	510.5	362.5	293	483.5	401.5	524	458.5	421.5	450.5	373.5	330.5	550	481.5	613	470	417	490.5	376	376	437	375.5	370	335.5	346	601	372	394	440	458.5	516.5	417.5	716.5	384	392	413	440.5	446	385.5	521	503	489	441.5	432.5	530.5	441.5	431.5	412	427	392.5	402.5
19	23	43|44	Mouse IgM		Control	72	66	66	59.5	64	49.5	52.5	48	61.5	59.5	62	66	64.5	55.5	61	57.5	62	58.5	57	59.5	67.5	61	56	48.5	49	64	48.5	60.5	61	57.5	42.5	54	46.5	60	50.5	55.5	59	60	64	43.5	51.5	52.5	44	53.5	53.5	49.5	53.5	51.5	46	51.5	64	59	47	113.5	46	61	54	54	56	57	57.5	46.5	42.5	50.5	70.5	73.5	61	56.5	57	62.5	53	56.5
19	24	43|44	Buffer		Control	65.5	66.5	68	64.5	66	55	57	49	63.5	64.5	64	62	58.5	57	53.5	59.5	63.5	56	57	67.5	66	65.5	55.5	51.5	48	53	52.5	60	63	51.5	47	46.5	39	65	53	61	64.5	69	57.5	46	51	46	43.5	57	49	52	59.5	49	50.5	52.5	64.5	62.5	38	174.5	50.5	59	51	53.5	56	55.5	52	49.5	47	47.5	58.5	71.5	60	54	58.5	57.5	53.5	57.5
19	25	43|44	H1		Control	119.5	107	122.5	113.5	145.5	365.5	97.5	82.5	131.5	98	109.5	87	104.5	103.5	122.5	105.5	123	91.5	106	100	144	133.5	114.5	81	94	126	93	103.5	100	123.5	73	84	68	125	120.5	114.5	128.5	125	181	93	91	105.5	95.5	111	108	92	134.5	166	84.5	91.5	128.5	94.5	80.5	1160.5	83	118	97.5	98	110.5	101.5	87.5	71	104	99.5	97	118.5	121	106.5	110	113	175.5	86
19	26	43|44	Buffer		Control	73.5	66	66.5	57.5	69	58.5	53.5	52.5	60.5	54.5	63	59	56	62.5	62	56.5	61	64	65	56	67.5	61	62.5	50.5	45	59	52.5	59.5	57.5	55	49	42	44	68	47.5	59	58.5	55	65.5	47.5	53	56.5	59.5	59	55	50.5	59	46.5	48	59.5	61.5	64.5	51	303.5	54	57.5	57.5	56	58	59.5	59.5	48.5	48.5	49.5	59	69.5	73	63.5	60.5	61.5	57.5	67.5
19	27	43|44	H2(A+B)		Control	123.5	76	102	101.5	99	105.5	75.5	93	88	77.5	71	95	94	90.5	91	90	90.5	68.5	105.5	76	100	94	78.5	67.5	61	92	56.5	97.5	107	95	81.5	72.5	54.5	111.5	82.5	111	91.5	93.5	143.5	63	94.5	78.5	83.5	98.5	82.5	71	76.5	69	58.5	72	115.5	82	68	1070.5	73.5	116	81.5	77	78.5	107.5	83.5	61	66.5	76.5	86.5	119.5	91	81	78	88	85	99.5
19	28	43|44	Buffer		Control	79	65.5	67	54	106	62.5	54.5	48.5	62	53.5	60	55	58.5	61.5	62	55.5	56	57.5	70	62.5	66.5	60.5	61.5	46.5	47.5	64	48	59	61.5	51	48	47	46.5	67.5	62.5	58	60	54.5	56.5	39	51	46.5	54	59.5	51.5	57.5	60.5	42.5	44	63	56.5	57.5	50	241	51.5	59	57.5	52.5	61	56.5	56.5	50.5	48	53	66.5	65	66.5	54	55	55	57	60.5
19	29	43|44	H3		Control	143.5	84	93	98	100	89.5	84.5	70.5	91	73.5	90.5	61.5	97.5	100	121.5	102.5	116	82	112.5	89	97	97.5	82	78	70	91	65.5	97.5	87.5	79.5	72	67	56.5	108.5	94.5	77	94	118.5	110.5	62.5	84	78	66.5	81	80.5	79.5	74	70.5	70.5	80	99	96.5	69	993.5	67	102.5	80.5	70.5	80.5	88	87.5	62.5	70	90	88	108.5	98.5	75	88	80	76	90.5
19	30	43|44	Buffer		Control	68	68.5	64.5	63	74	63.5	61.5	53.5	67	47	62	65	60.5	59.5	64.5	55	71.5	65	68	61	68.5	63.5	51	57.5	49.5	65.5	50.5	54	67	47.5	53.5	45.5	48	61	60.5	60.5	62.5	61.5	47	45	52.5	48	48	60	46	56	58.5	50.5	51	55	61.5	68	45	229	53	52.5	60.5	52.5	58.5	56.5	56.5	56	50.5	54	63.5	68	64	59	59.5	65.5	50.5	57
19	31	43|44	H4		Control	117	73	104.5	72	114.5	74	106.5	52.5	106.5	66	99	65.5	66	121.5	84.5	135	88	110.5	73.5	97	79.5	95	73	82	50	106	55	95.5	74.5	98	55	85	43.5	120	71	75	112	76.5	150	45	89.5	61.5	79	60	100	54	73.5	91	64	117.5	76	119.5	62	920.5	64.5	103.5	68	66	111	68	104	62	84	61	69.5	142.5	68.5	67.5	94.5	71	78.5	67.5
19	32	43|44	ERa		Control	120	61	70.5	85.5	96	78.5	68.5	55.5	62.5	64.5	60.5	62	83.5	84	69.5	103	93.5	56.5	119	76.5	72.5	74.5	68.5	53.5	59	72	56.5	76	73	53	56.5	51.5	59.5	68	66.5	145.5	68	82	134.5	197.5	59	58	56	80	64.5	49.5	70.5	59	56	68	76.5	62.5	52.5	417	64	78.5	63	65	86	86	80	63.5	65.5	61.5	87	107	70.5	64.5	134.5	76	60.5	65.5
20	1	1|2	PCSK4	Q6UW60	JHU25475.B20C1R2	318	59	62	59	63.5	55.5	66.5	48	64.5	61.5	63.5	61.5	53	59.5	59.5	64.5	68	58.5	58.5	67.5	65.5	65	62.5	48.5	49.5	62	49.5	59.5	73.5	53.5	53.5	44.5	43	54.5	96	61	60	57.5	86.5	56.5	277	50.5	58	62	53	48	54.5	55	54.5	53	63.5	62.5	44	462	50.5	85	58.5	64	60	70	60	55.5	55	45.5	69	84.5	61.5	57.5	57.5	63.5	52.5	51
20	2	1|2	ZNF451	Q9Y4E5	JHU25268.B20C2R2	867	59.5	70	60	57.5	59	64	49	62.5	68	62	64.5	54.5	53.5	60.5	54.5	73	57	65.5	57	63	69	57.5	48.5	48	62	44.5	55	72.5	53	60	47.5	45	51.5	83	67.5	56.5	45.5	94.5	58.5	407	53.5	54	61.5	52	47.5	52.5	53.5	48.5	58.5	61	53.5	49	363	53	81	57	64.5	58	62	64	49	50	55.5	66.5	86.5	60.5	63.5	59	60	53	57.5
20	3	1|2	HECTD2	Q5U5R9	JHU25284.B20C3R2	728	55	58.5	58.5	59.5	60	63	46.5	64.5	61.5	59.5	62.5	54.5	54	62.5	58	73.5	45	67	63.5	67.5	66	60	46	50.5	55	46.5	47.5	63	53.5	52	44.5	46	54	89.5	62	55.5	44	85.5	55	423	54	57	56	53.5	48	56.5	56	43.5	56	66.5	65	49	241	47.5	87	57	61.5	62	63	63.5	44.5	46	50	59	83.5	56	62	54	56	54	58.5
20	4	1|2	F8	P00451	JHU24744.B20C4R2	174	58	56	64	62	56.5	52	46.5	62.5	57	58.5	55	54	63	64	63	69	49.5	64.5	58.5	64	66.5	55.5	48.5	46.5	58.5	41.5	47.5	66	49	49.5	47	46.5	50.5	94.5	61.5	66	57	91.5	58.5	348	50	57	66	49.5	49	58.5	48.5	47.5	54.5	59	57.5	53.5	284	51	77	56.5	60	64	59	57	50	50	49	58.5	75.5	69.5	53.5	55.5	60.5	48	50.5
20	5	1|2	GBP3	Q9H0R5	JHU25270.B20C5R2	1173.5	61.5	59	67.5	61	60	55	51.5	62	65	56.5	56.5	61	63.5	57.5	67	70	58	65	62	65.5	73	57.5	45	49	60	49.5	45	74.5	53	55	46.5	44	53	109	60.5	60.5	58	101.5	63	473	48.5	60.5	61.5	53	43.5	59	52	52.5	59.5	62	55	47	334	52.5	105	55.5	56.5	56.5	56	56	47	58	59.5	62	87.5	62.5	64	57.5	59	44.5	54
20	6	1|2	NANOG	Q9H9S0	JHU24712.B20C6R2	388	64	60	68	60.5	55	62.5	49	64.5	61	58	56	58	59.5	61	57.5	81	57	57	63	61	69.5	49.5	47	45.5	59	50	47	76	54	54	42.5	44.5	59	154.5	61	62.5	53	119	53	408.5	52	58	66	51.5	50.5	54.5	51.5	49.5	58	68	56.5	52.5	465	51.5	126.5	55	55	57.5	66	61	58	53	52	55.5	91	63.5	64	66	60.5	47.5	57
20	7	1|2	SCN4A	P35499	JHU25753.B20C7R2	266	61.5	61.5	63	55	52.5	58	51	68.5	59	54.5	66	54.5	60.5	61	56.5	71.5	56	63	66.5	60.5	67.5	53	46.5	51	58.5	42.5	56.5	75.5	48.5	54.5	44.5	44.5	54.5	115.5	56.5	62	58	100.5	52.5	448	51	50.5	65	56	49.5	51	57.5	49	52.5	64.5	57	52	414.5	49	112.5	54.5	50.5	55	57.5	61	51.5	51	58	61.5	77.5	66	60.5	57	58	57.5	52
20	8	1|2	ZNF620	Q6ZNG0	JHU24458.B20C8R2	1081.5	64.5	69.5	59	59	53.5	62.5	51	60	53	55.5	57.5	55.5	62.5	62	62.5	72.5	51.5	58	75	63	67.5	53	47	46.5	59	44.5	51.5	75	53	53	40	44	53.5	142	58	56.5	57.5	128.5	64	316.5	53	56.5	63	49.5	46	54	54	49	53	63	57.5	50.5	400.5	57	120	59	60	65	63.5	59	55	57	52	68.5	84	67.5	59.5	59.5	58	56.5	58.5
20	9	1|2	TNK2	Q07912	JHU24630.B20C9R2	1400	59.5	67.5	59.5	56.5	56.5	59	57.5	68	58	56	62.5	61	60	61.5	68	57	56.5	55.5	61	69	74.5	49.5	47.5	47	59.5	44	58.5	67.5	51	54	42.5	40.5	55.5	86	63.5	58.5	60	92	56.5	387	55	52.5	60.5	50	51.5	60	55	54	53.5	65.5	49	51.5	409.5	48	110.5	61	60.5	58.5	54	53.5	50	53.5	56	59.5	91.5	66.5	58	54.5	51	52	55
20	10	1|2	TET1	Q8NFU7	JHU25744.B20C10R2	121.5	62	63	55.5	52.5	59	58	55	58	63	56.5	61.5	59.5	56	52	57	58.5	60.5	57.5	54	62	65	48.5	48.5	46.5	65	44	55.5	76.5	52.5	51.5	44	41.5	52	46.5	60	53	63	57	59	289	45.5	58	54.5	49.5	48.5	52.5	50.5	52	51.5	65.5	58.5	46.5	222	43	56.5	60	53	61.5	55.5	57	46	41.5	53.5	62	72.5	62.5	40	53	51	46.5	53
20	11	1|2	NUMBL	Q9Y6R0	JHU25490.B20C11R2	12979.5	74.5	78.5	63.5	75	67	73	58.5	60	68.5	70.5	68	68.5	93.5	86	82	85.5	70.5	75	83.5	73.5	100	68.5	55.5	69	76.5	62.5	82.5	82	63	71	56	56.5	71	180.5	90	77	60	183.5	58	266.5	62.5	87.5	72.5	66.5	66.5	69.5	64	60	63.5	82	72	61	905.5	58.5	193	77	69	68.5	88.5	106.5	74.5	78	63.5	75	130	71	104	110.5	91	77	80
20	12	1|2	SLF1	Q9BQI6	JHU25269.B20C12R2	232.5	56	61	65.5	54.5	57	63.5	55	59.5	63	55	58.5	51.5	53.5	59	61.5	64.5	58	55.5	62.5	60	66.5	51	46	46.5	62	40.5	50.5	75	50.5	50	43	40.5	54	59	62	57.5	47	69	51.5	379	50	55	56.5	49.5	55	57.5	58	54	59.5	58	53	49.5	278.5	57.5	74	58	56.5	57	53.5	57	47	43	49	60	83.5	68	53	56.5	54	52	55
20	13	1|2	SLC34A3	Q8N130	JHU25777.B20C13R2	2895	53	70	66.5	60.5	55.5	63.5	50	55.5	58.5	59.5	61	61	56.5	69.5	68	80	58.5	56	88	69	74.5	55.5	51.5	50	58.5	49	57	74	54	58.5	48.5	42	61.5	180	59.5	64.5	52.5	197	62	415	52.5	65	66	52.5	59	61.5	61.5	51	55	59.5	55	51.5	523	48.5	163.5	62	56	57.5	65.5	68	44.5	69.5	55	66	118.5	65	72.5	62.5	60	52.5	64
20	14	1|2	POU4F1	Q01851	JHU24457.B20C14R2	529	63.5	64.5	64.5	61.5	59.5	63	54.5	60	56	67	57.5	53	54.5	65	64	66	57	53	61.5	65.5	72.5	61.5	46.5	48.5	58	44.5	56	68.5	48.5	59	47	41	61	80	57.5	61.5	62	87	50.5	398.5	52	58	57	47	60	59.5	53	48	53.5	65	50	50.5	359.5	52	87	52	50	62	57.5	56	47.5	48	53	60	90.5	67.5	60	58.5	57.5	48	56.5
20	15	1|2	PDS5A	Q29RF7	JHU25275.B20C15R2	230	58.5	58.5	67	59	58	61	55	60.5	58	64	55.5	66	58	61.5	62	73	57	58.5	60.5	65	65	55.5	49	45.5	59	51.5	56.5	66.5	50	45.5	44	45	58.5	80.5	63.5	59	56	69.5	49	355.5	55.5	62	51.5	49	51	60	52	52	55.5	55	52.5	49.5	287	53.5	79.5	54	53	53	58	58.5	48	50.5	51	67	76	64.5	61	54.5	54.5	48.5	60
20	16	1|2	ABCC10	Q5T3U5-2	JHU24743.B20C16R2	371.5	59.5	59	70	53.5	59.5	71.5	59.5	72.5	52	56.5	51.5	60.5	62	62	65	67.5	50	55.5	61.5	63.5	61	57	47.5	44	71.5	51.5	51	75	48.5	53.5	46	49.5	55	83.5	61	53	56.5	74.5	57	401.5	50	62	57	48	52.5	56.5	52.5	50.5	51.5	59.5	52.5	48.5	167	49.5	73	60	57	55.5	60.5	51.5	61.5	53.5	47	70.5	87	66	51	47	54	44	51
20	17	1|2	ZNF283	Q8N7M2	JHU18047.B20C17R2	294	61	61	69	52	56	62	55.5	66	58	61	61	59	61	62.5	61	77.5	58	57	69.5	69.5	68	51.5	48	46	61.5	44.5	57.5	73.5	50.5	55.5	45.5	41.5	53	102.5	65.5	63	55.5	100	58	382.5	55.5	57.5	58.5	55.5	55	51	53.5	51	56.5	60	56.5	48	284	51	95.5	58.5	66.5	54	65.5	55.5	55	53.5	52.5	74	83	64	57.5	55.5	61.5	51	54
20	18	1|2	KNL1	Q8NG31	JHU25799.B20C18R2	289.5	59	54.5	66.5	54.5	54.5	60	53.5	71.5	53	53.5	65.5	47.5	60.5	63.5	56.5	69	59	55.5	64.5	59.5	66.5	58	48	44.5	54.5	45	60.5	70	49.5	52	42.5	44	54	78	61	57	51	78.5	59	380.5	50.5	55.5	59.5	56	50	53.5	57	51.5	65	56	50	55	339	50	81.5	57	64.5	60.5	58.5	49.5	49.5	44.5	54	67.5	79	65	57.5	57	56.5	46	53.5
20	19	1|2	ARID5A	Q03989	JHU25477.B20C19R2	518.5	59.5	53	72	56.5	54.5	61.5	50	65.5	60.5	58.5	63	55	64	61.5	62.5	77	53.5	53	63	62.5	69	59	52.5	46.5	56	47	55.5	70	47.5	50	46	42	55.5	105	63	67	56	82	54.5	428.5	47	57	61.5	54.5	56	57	52	51.5	56.5	59.5	49	53.5	441.5	54.5	97.5	57.5	66.5	62	53	56.5	48.5	59.5	49.5	60.5	76	63.5	61	56	61	48	57.5
20	20	1|2	IL12RB1	P42701	JHU25279.B20C20R2	886	67	62	61	54.5	54	55	51	69	61	62	56.5	62	57	64.5	68.5	61.5	56.5	59.5	67.5	68.5	67.5	55	52	47	55	45	60	65.5	49	57	51	42	51	100.5	52.5	59.5	59.5	84	52	442.5	51	61.5	61	54.5	55	63	53.5	50	58.5	67.5	48	54.5	222.5	49.5	104.5	64.5	55	63	61	56.5	56	52.5	51	60.5	82	72.5	68	60.5	58.5	56	58
20	21	1|2	DGAT2L6	Q6ZPD8	JHU25715.B20C21R2	1972	57.5	72.5	59	56.5	59.5	62	52	69.5	61	64	65.5	58.5	63	70.5	62	73	55	57	66	70.5	66.5	56	50	45.5	54	52.5	59	72.5	55	59	45	43	58	148.5	63.5	61.5	53.5	115.5	55.5	486	52.5	65	68	57	49.5	50.5	54.5	52.5	64	63	60.5	55.5	430	47.5	128	59	68	58.5	61	64	51.5	59	54.5	66	98	68	64.5	57.5	63.5	55.5	66
20	22	1|2	DSG1	Q02413	JHU17524.B20C22R2	1244	59	65	69.5	59	63.5	65.5	53.5	68.5	57	62.5	58.5	60	62	65.5	69.5	73.5	61.5	65.5	75	63.5	89.5	58	49.5	48	56	47.5	49.5	77	54	56.5	46.5	47	59	105	68	56.5	57	94.5	80.5	402.5	51.5	78	64.5	55	50	50.5	50	51	64	60.5	60	52	395.5	54.5	104	84.5	75.5	62.5	66	71.5	50.5	66.5	60	69	92	65.5	114	61.5	76.5	57	77.5
20	23	1|2	SLC41A2	Q96JW4	JHU25335.B20C23R2	2702.5	61.5	58.5	67.5	64.5	62.5	65.5	56.5	74	52.5	60	63	64	61	72.5	63	75	65.5	71.5	68	63	75	63	48	47.5	66	46.5	59	81	56.5	52	48.5	52	59.5	148.5	66	54	53	141	55	333	54	57.5	69.5	57	50	61	47.5	55	61.5	66.5	62.5	50.5	349	54.5	147	63.5	56	69.5	67.5	70	57.5	63.5	59	60	103	64.5	73.5	63.5	66.5	53.5	69
20	24	1|2	HPS1	Q92902	JHU24719.B20C24R2	2136	64	72.5	72	62.5	56	65	63.5	68	65.5	62.5	58	53	62	64.5	70.5	77	64.5	66	70.5	63.5	73.5	59	46.5	52.5	55	44	55	74	52.5	55.5	48.5	43	56.5	171	58	55	54.5	146	51	361.5	56.5	57.5	67.5	54.5	52.5	56	54.5	52	69	71.5	68.5	56	342.5	55.5	154	70	60	66	66.5	58.5	53	73	57	61.5	98	63	68.5	58	62	59	62.5
20	25	1|2	PLEKHA6	Q9Y2H5	JHU25496.B20C25R2	1074	65.5	68	65	65.5	59.5	58	55	62	62	65.5	58.5	54.5	61	69	78	72.5	67.5	65	70	69	72.5	60	53	54.5	52	45	57	68	58	53	50.5	44	63.5	102	70	52	57.5	94	49	344	50.5	61.5	65.5	54	55.5	60	55	51.5	60	65.5	61.5	50	348.5	56	96.5	58.5	61.5	66	67	53	62.5	55	56.5	66.5	97	65.5	61.5	60.5	55.5	60.5	64
20	26	1|2	GAL3ST1	Q99999	JHU20124.B20C26R2	688	59.5	66.5	66	61.5	55	63.5	59	64.5	62	62.5	57	50.5	65	70.5	66	75	60	65.5	66	64.5	79.5	59.5	50.5	48	54.5	47	55	62.5	52	60.5	43.5	40	56.5	96.5	65	53.5	56.5	86	54	228	57	52	63	58	57.5	55.5	49.5	47.5	62	66.5	59.5	53	221.5	55	107.5	62	57.5	61.5	55.5	55	50	50	52	61.5	102	70.5	52.5	57.5	59.5	57	58.5
20	27	1|2	SSTR5	P35346	JHU18820.B20C27R2	617.5	64	65.5	64.5	57	65.5	68.5	59	74	66	62.5	67.5	59.5	63.5	68	66	79.5	60	62.5	76	60	73.5	52.5	50.5	49	53.5	53	51.5	65.5	43.5	52.5	48	46.5	56.5	128.5	58.5	59	62.5	110.5	54	236	46	58.5	66	53.5	61.5	61	55	56	63.5	70.5	55	51.5	342	57	126	64	58.5	62.5	59.5	62.5	50	55.5	55	66.5	96.5	71.5	62	63	57	46	61.5
20	28	1|2	TRPM3	Q9HCF6-2	JHU25729.B20C28R2	123	63	54.5	56	59	59.5	63	46.5	77.5	57.5	70.5	65	60	65	64	62.5	70.5	58	56.5	68.5	68	68	46.5	47	55.5	57.5	50	55.5	74	52.5	55	49.5	44	59.5	52	61.5	53	58.5	57.5	53	344	49	56.5	60	53.5	53.5	59	51	49.5	61	65	56	50	289.5	53	65	56	65.5	65.5	60	53.5	44.5	48	56	70.5	69.5	68.5	53.5	55.5	61	49.5	59.5
20	29	1|2	PCDHGB6	Q9Y5F9	JHU24598.B20C29R2	423	67	63.5	64.5	60	56.5	65	50.5	70.5	65.5	56.5	69	55.5	59	71	65.5	84.5	57	56	73.5	70	69	56	47.5	53.5	66.5	50.5	54	63.5	54.5	58.5	54	45	54	99	66	53	57.5	95.5	53	278	44	58.5	59	54	52.5	59.5	48.5	44.5	65.5	70	56	53	180.5	60	103	59.5	70.5	64.5	71	60	40.5	55.5	55	71.5	88.5	69	60	54.5	59.5	50	56.5
20	30	1|2	ITPR3	Q14573	JHU25784.B20C30R2	378.5	66.5	67	63.5	58	59	66	45	62.5	59	54.5	68	68.5	62.5	67.5	68.5	76	63.5	64	65.5	68	74.5	57.5	47.5	53	59	50	52	74	50	57.5	47	48	48.5	112.5	55	55	62	89.5	53.5	304.5	48	60.5	56.5	56.5	51	57	58.5	41.5	65.5	72.5	59.5	48.5	299.5	56.5	103	63	63	60	62	64	43	53.5	49.5	70.5	84.5	76	63	63.5	62	49	53.5
20	31	1|2	DLEC1	Q9Y238-3	JHU25786.B20C31R2	275	70.5	64	65.5	63	62	61.5	51.5	68	61.5	70	60	59.5	68	66	67	86	66	59	68	68.5	72	61.5	50.5	49.5	60.5	52.5	52.5	68.5	50.5	54	52.5	54	49.5	117	59.5	53.5	53.5	101.5	65	248	59	58	63	53.5	59.5	65.5	55	50.5	67	68	62.5	55	379.5	51	110	67	61.5	59.5	66	69	46.5	57.5	51	71.5	83	77	70.5	59.5	56.5	58	57
20	32	1|2	AHDC1	Q5TGY3	JHU24548.B20C32R2	390.5	63.5	62	65.5	66.5	55.5	71	53.5	75	64.5	60	64	61	66	68.5	66.5	69.5	64	62	56.5	58	72	54	54.5	53	59	54	58	69.5	53	49	49.5	71	49	87	63.5	62	50.5	83.5	81	355	56.5	53	63.5	51.5	54.5	60	55.5	50	57.5	72	62.5	54.5	344.5	52	101.5	64.5	63.5	58.5	66.5	63.5	51.5	52.5	49.5	67.5	74.5	78	54	67	56	51	55
20	1	3|4	TRDN	Q13061	JHU25481.B20C1R4	168.5	57.5	65	69.5	59	52	64.5	51.5	54	56.5	50.5	59	56	53.5	64	63	65.5	62	51	67	61.5	72	57	51.5	47	60.5	48	57.5	64	48	54	47	43.5	57	95	64	54	44.5	82.5	56.5	520	50.5	56	55.5	48	48.5	51.5	49	45	51.5	54.5	51.5	41.5	333.5	45.5	72.5	54.5	55	63.5	65	59.5	53	50	56.5	68.5	87	58	65	53.5	66.5	50	54.5
20	2	3|4	SNX2	O60749	JHU21514.B20C2R4	20036	57.5	72	71.5	65	58.5	71	56.5	57.5	63.5	56	73	59	57	66.5	171.5	91	58	68	102.5	70	84	62.5	51	57	63	65.5	60.5	64	50.5	61	55	49	54.5	325	69.5	59	50.5	265	77.5	335	54.5	65.5	63	50	54	69.5	71	57.5	62.5	78	57.5	49.5	643.5	50	240	71.5	63.5	68.5	72	72.5	56.5	83	59	74	112	65.5	77	68.5	67	60.5	67.5
20	3	3|4	PDE12	Q6L8Q7	JHU25319.B20C3R4	4391	59.5	63	58	64	56.5	70.5	52	65	64.5	55.5	66	53	55	62.5	59.5	70	54.5	65.5	73	72.5	75	57	51.5	51	59.5	44.5	60	66.5	50.5	50	41.5	44.5	51.5	117.5	70.5	70	49	98.5	57	373	54.5	56.5	61.5	50	54	65	60.5	52.5	60.5	71	62	53	327	47	120	59	60	68	60.5	60	58	52.5	56	74.5	95.5	67	67.5	60.5	60.5	55	61
20	4	3|4	ZKSCAN7	Q9P0L1	JHU24746.B20C4R4	814.5	58	60	62.5	60.5	59.5	64	47	70.5	58	52.5	59.5	55.5	54.5	66.5	52.5	56	58	62.5	65	67.5	71	55.5	49.5	51	61.5	43.5	56.5	48.5	52	57.5	43	46.5	49.5	77	63	62.5	55.5	85.5	50.5	314.5	49	48	63	52.5	51	60	52.5	51	62.5	67	54	53.5	137	46.5	84.5	59.5	61	63	60.5	58.5	50.5	47.5	51	61	73.5	67	62	54.5	57.5	50.5	53
20	5	3|4	ADGRF5	Q8IZF2	JHU25306.B20C5R4	661	62.5	67	65.5	59.5	56.5	62.5	58	64.5	53	51.5	65.5	57.5	58	60	57.5	72.5	59.5	62	57.5	63	71.5	53	48	50.5	61.5	47.5	47	57.5	54	53	48	45	54	99	60.5	61	52	92.5	49	282	50	51.5	62	45	47	52.5	55.5	45.5	64	61	47.5	56.5	170.5	50	97.5	57	53	65	61.5	57	51	52	54.5	59.5	71.5	63	58.5	58	58	51.5	51.5
20	6	3|4	BEST3	Q8N1M1	JHU24732.B20C6R4	1131	62.5	64	66.5	60	62	67	53	70	50	58.5	62.5	57	58.5	63.5	53.5	62	58	59	60	65.5	67.5	59.5	47.5	46.5	61.5	46	48.5	77	51	51	45	43	51	106	60.5	56.5	53	89.5	51.5	289	58.5	48.5	64.5	51.5	49.5	52.5	60.5	47.5	56.5	62.5	57	50	374	49.5	97	59.5	57	58	58	57	52	58.5	53	71.5	77	61	66	55.5	59	57	54
20	7	3|4	CLPSL2	Q6UWE3	JHU25723.B20C7R4	277	62	61	68	66.5	56	54.5	53	66.5	52.5	56	64	52.5	60	66	60.5	59	59	63	73	63	69.5	48.5	45.5	46.5	59	41.5	58	67	53.5	55.5	43	49.5	53	105	61	59	55.5	97.5	57.5	410	52.5	47.5	69.5	56	49	55.5	54	52.5	59.5	54.5	55.5	47	495	51	120.5	56	63	57	60	61	51.5	60.5	57.5	69.5	93	64	65.5	54	57.5	54.5	52.5
20	8	3|4	PTCH1	Q13635	JHU24550.B20C8R4	238	63	64.5	66.5	59.5	54.5	62.5	51	61.5	57.5	58.5	62	53	61	68.5	62.5	60	59.5	64.5	69.5	66.5	64	56	47.5	47	64	41.5	50.5	62.5	49.5	50	45.5	42	51.5	106.5	66	58	52.5	108	57.5	340.5	50.5	49.5	62.5	55	49	54.5	52.5	54.5	55	57.5	57	48.5	312	49	109.5	55	59	59	61	52	43.5	53.5	55.5	60	78	55	62.5	62	53.5	55	60.5
20	9	3|4	ZNRF3	Q9ULT6-2	JHU18051.B20C9R4	537	60	68.5	64	58.5	59.5	60.5	50.5	60	59.5	55	56	55	55.5	65	60.5	70	56	62	68	65	81	54.5	50	45	65	41.5	52.5	82.5	51.5	55.5	48.5	46.5	53	129	59	64	57.5	116	55.5	467	55	48	57	51	52.5	59.5	57.5	51.5	57	58.5	58.5	49	270	43	109.5	58.5	53.5	60	60.5	59	47.5	51	56.5	65	102.5	57	63.5	63.5	62.5	52.5	55
20	10	3|4	TAF3	Q5VWG9	JHU25745.B20C10R4	1082	60	63.5	61.5	59	58	68	49.5	69	64	60.5	60	52.5	58.5	66	57	63.5	64.5	53	60	63.5	65	55.5	48	41	59	42.5	54.5	77	55	52.5	45	44.5	46.5	101	57.5	57.5	51	94.5	54.5	342	51.5	53.5	59	49	53.5	55.5	55.5	54	57.5	64	55	42	344	48.5	93	58	52.5	55.5	57	55.5	45.5	51	50	67	78.5	58	55.5	57.5	59	52	44.5
20	11	3|4	ARHGEF28	Q8N1W1-4	JHU25499.B20C11R4	1940.5	61	69	66.5	49.5	64.5	68.5	53	58	62.5	58.5	54.5	57.5	59	67.5	68	72	61.5	57	76	60.5	70	58.5	53	46	65	46	56	69	50	53.5	45	44	58	143.5	64.5	60	53.5	137.5	56	354.5	53.5	53	56.5	51	53	57	53.5	50.5	56	68	59.5	41.5	277	47	140.5	54.5	59	58.5	65.5	64	54	59.5	55	63	116	64.5	58.5	55.5	58	52	58.5
20	12	3|4	HYAL1	Q12794	JHU24123.B20C12R4	2099	60.5	67	62.5	52.5	53.5	67	56	60.5	57.5	59	60	55.5	57.5	56	59.5	64	59.5	60.5	65.5	67	72.5	54	51	47	56	41.5	61.5	72	49	58	50.5	41.5	60.5	96.5	62.5	62	50	100	57	489	49.5	59.5	60	54.5	49.5	54.5	51	51.5	52.5	60	50.5	48	304	51	111	58.5	57.5	65.5	62.5	61	47.5	53	48	62.5	96.5	70.5	67.5	60	59.5	50.5	74
20	13	3|4	RGPD2	P0DJD1	JHU25731.B20C13R4	227.5	59	67	67	56.5	62	70	54.5	61	55.5	56.5	58.5	59.5	54	58.5	64.5	65	52	52	63.5	65.5	73.5	54	43	49	59	44.5	52.5	60	53.5	52	46.5	41.5	60	101.5	63	61	48.5	92	53.5	387	52.5	53	56	48.5	51.5	56.5	52	49.5	56.5	63	55	42.5	354	49	90.5	56	55.5	54	63	54	48	48.5	57	60	77	65	59.5	80	56	46.5	53.5
20	14	3|4	POU6F2	A0A6E1XZL4	JHU24558.B20C14R4	792.5	64	59	74.5	53	56	65.5	60	55.5	57.5	57	59.5	54	57	66	64.5	76	53.5	56	60.5	69	66	55	51	49.5	61.5	49	51.5	68.5	52.5	61.5	50	39.5	51.5	88.5	62	63.5	56	91	50.5	387.5	51	62.5	58.5	52.5	52	59	58.5	47.5	55.5	63.5	57.5	53.5	325	54	101.5	55	56	59	56.5	61.5	46	53.5	51	65.5	84.5	65.5	64.5	61	61.5	45	52.5
20	15	3|4	PMF1-BGLAP	Q6P1K2	JHU25317.B20C15R4	992.5	53	57	62.5	49.5	55	68.5	54	65	59.5	58	57	49.5	60	57.5	62.5	73.5	59.5	62.5	67	68	59.5	56	47.5	45.5	59	47.5	52.5	65	52	56.5	50.5	44	52.5	84.5	66.5	51	58.5	76.5	47.5	397	51	56.5	61.5	47.5	50.5	61	53.5	49	58	70.5	52.5	50	175	50.5	76	52	58.5	62	52.5	53	51.5	46.5	45.5	61.5	82.5	64.5	57.5	61.5	58.5	50	61.5
20	16	3|4	POGZ	Q7Z3K3	JHU24736.B20C16R4	2413	60.5	58.5	68	48	58.5	70	60	67	61	66.5	54.5	62.5	62.5	67	60.5	74.5	47	56.5	65.5	72	66	49.5	48	51.5	59	50.5	48.5	69	51.5	51.5	47	46	51	97.5	61	58	58	102.5	50	496.5	49	63	61	47.5	45	54	52	54	63	60	56	53	259.5	53	109.5	59.5	65	61	64	67	56.5	50	47.5	67	84	69	54	58.5	59.5	48	54.5
20	17	3|4	POTEE	Q6S8J3-2	JHU24448.B20C17R4	6238.5	64.5	70	71.5	61	63	57.5	58	79.5	66	66	59.5	69	63	78.5	76	95.5	55.5	79	102	67	79.5	60.5	54	53	62.5	49.5	56.5	70	52.5	66.5	54.5	49	57.5	269	70	60	60.5	226.5	60	442	56.5	65.5	73	54	52.5	60	58.5	57.5	60	70.5	50	59	633	53.5	205	77	69.5	68.5	77	69.5	62	82.5	64.5	69	159	73.5	72.5	63.5	67	57.5	68.5
20	18	3|4	FBXO45	P0C2W1	JHU25760.B20C18R4	4312	58	61.5	60	62.5	61	58.5	57.5	70	57.5	64	62.5	58.5	65	64.5	68	71	56.5	65.5	75	66	74	57	53.5	50	62.5	53	61	69	53.5	57.5	48	42.5	62	138.5	65	62	53	129	56	485	49.5	61.5	63.5	54.5	55.5	55.5	58.5	47.5	62.5	56	54	58	355	49	134	63	71	66	64.5	67.5	53.5	55	56	70.5	113.5	65.5	63	56.5	66	55	65.5
20	19	3|4	PIP5K1C	O60331	JHU25482.B20C19R4	8290	62	55.5	67	65.5	61.5	71.5	51	69.5	58	62	63.5	55	59.5	74	74	72.5	59.5	61	77.5	66	78	67	53	47.5	266	66.5	57.5	72.5	53	59	52	45	57	141.5	71	61.5	54.5	151.5	57	387	50.5	57.5	67	64	53	59.5	53.5	50	58.5	63.5	57.5	60.5	434.5	50.5	155	68.5	64.5	57	61.5	60	49	67	53.5	70.5	105.5	67	1930	61.5	691	51.5	64
20	20	3|4	MT1G	P13640	JHU21175.B20C20R4	1015	60.5	57.5	57.5	57	62	62.5	55.5	74.5	54	60	58	50.5	59	64.5	57	60.5	57	57.5	60.5	57.5	67	56.5	45.5	48	69	44.5	59	74.5	50	56.5	48.5	46	56.5	68	64.5	61	50.5	72.5	54	437	56	58	61.5	50.5	56	57	50	52.5	62	63.5	54	53	222.5	48.5	78.5	59.5	63.5	61	60	60.5	53	48	56	67.5	76.5	62	63	53.5	52.5	44.5	58.5
20	21	3|4	ZNF292	O60281	JHU25739.B20C21R4	207	60	66.5	58.5	56.5	61.5	60.5	52.5	73	56	62.5	58.5	55.5	55.5	71.5	70.5	62.5	58	61.5	58	61	66.5	51	48.5	48	61	48.5	59	65.5	52	52	49	45.5	57	88.5	62	60	50.5	81.5	51	373.5	52	50.5	61.5	43.5	48.5	49	56	47	54	71	67	49	264.5	52	75	54	62.5	62	60.5	58.5	48.5	55	55	71	79	72	67.5	58	50.5	41	60
20	22	3|4	ABCC11	Q96J66	JHU24553.B20C22R4	277	57.5	65.5	55	67	60.5	69.5	53	69.5	52.5	62	58	56.5	62.5	67.5	63	73.5	54.5	62.5	55.5	58.5	74	58	50	47	65	47.5	52	67.5	51.5	53	51	44	60.5	107	67	65.5	54.5	85	46.5	402	49.5	54	60	49	48.5	54.5	52.5	49.5	55	63.5	56.5	49.5	196	51	91.5	58.5	62	57	56.5	66.5	52.5	58.5	56	69.5	86	76	56	62	55	50	63
20	23	3|4	SEMA3B	Q13214-2	JHU25338.B20C23R4	770	63.5	59.5	64	61	57	67.5	56.5	76.5	52.5	64	58.5	61.5	63.5	65	68.5	71	61	66	65.5	62	68.5	45.5	46.5	45	59.5	49	58	80	55.5	58	53	44.5	58.5	110	56.5	55.5	55.5	101.5	49.5	402.5	51.5	59	55	52.5	51	59.5	56	46.5	49	73.5	59	49	281	53	118	62	55.5	62.5	65.5	67.5	51.5	56	57.5	69.5	93	64.5	61.5	64	58	53.5	59.5
20	24	3|4	MTMR10	Q9NXD2	JHU24727.B20C24R4	412	63.5	56.5	67.5	58.5	58	63	61.5	73	56.5	61.5	59	48.5	59.5	64	63	62.5	61	56.5	66	64.5	73	57.5	48.5	47.5	56	47	64	67	52.5	57.5	48	43.5	55.5	91.5	63	60.5	55	69	53.5	409	51.5	57	56.5	49.5	50.5	64.5	51	54	60.5	67	57.5	51	211.5	54.5	76.5	58.5	61.5	62	69.5	65.5	52.5	49.5	56.5	65	85	61.5	65	55	58.5	54	60.5
20	25	3|4	RIMBP3	Q9UFD9	JHU25500.B20C25R4	2028.5	72.5	64	67.5	60.5	58.5	68	58	73.5	57.5	58.5	56.5	51	69.5	71	64.5	75	62.5	60.5	69	67.5	71.5	56	51.5	52.5	59	50	61.5	59.5	49.5	56.5	56.5	49	64.5	104	65.5	86	66.5	111	56	315	56	55.5	59.5	58	49.5	60	60	53.5	58.5	67.5	60	43.5	295.5	55	114.5	59.5	60	69.5	69	62.5	49.5	52.5	61.5	72	94.5	67	74	55	64.5	62	58
20	26	3|4	KRT222	Q8N1A0	JHU25125.B20C26R4	2003.5	59	71	77.5	64	62.5	65	58.5	69	60	61.5	56.5	54.5	67	66	55	76	61	67.5	61	65.5	74.5	62.5	50.5	49.5	67	43	53	69	44.5	48.5	47.5	46	49.5	97.5	57	52.5	59	81.5	61	288	49.5	66.5	61	53	50.5	58.5	55.5	46	63	68	62	48.5	180.5	52	88.5	57.5	57	67.5	62.5	57	52	56	58.5	74.5	83.5	68.5	58	57	58	49	50.5
20	27	3|4	CDKL5	O76039-1	JHU24543.B20C27R4	155	65.5	63	75.5	59	56	67	59.5	71.5	58.5	59.5	56.5	54	67.5	76	59	77	54	69.5	65	70	76	59	45.5	49	61	45.5	56	66.5	52	48	47	46.5	47	80.5	55.5	58.5	53	76	52.5	205.5	50	63	64	58	52.5	62.5	57.5	55.5	66.5	77	61.5	53	352	52	95	60.5	63.5	60	65.5	60.5	53.5	54	61	67.5	84	69	51	59	50	52	53.5
20	28	3|4	PI4KA	Q4LE69	JHU25776.B20C28R4	340.5	70.5	61.5	65	62.5	57	54.5	59	78.5	60	61	61	53.5	69.5	73.5	66	74.5	55.5	68.5	70.5	71.5	72.5	54.5	48.5	53	64.5	47.5	58	73.5	53.5	53	43.5	50	54	102	56.5	53	53.5	75	57	286.5	53.5	59	60.5	47	51.5	51.5	54	48	64.5	74.5	63.5	48.5	276.5	57.5	81.5	58	66.5	67.5	65.5	61	50.5	52	57.5	66	83.5	68	61.5	65.5	55	53	56.5
20	29	3|4	LY6G5C	Q5SRR4	JHU24391.B20C29R4	1714	70	74.5	63.5	69	58.5	61	57	66.5	59	64.5	65	62.5	68	72.5	69.5	78	69	73	73	69	76.5	56	52.5	47.5	64.5	52	56.5	67	52.5	52	45.5	46	61	117.5	62	52.5	59	126	62.5	244	54	69.5	70.5	53	56	62	47.5	54.5	66.5	73.5	66.5	47	335.5	51	116	64	60.5	64	66	63	52.5	62	64	69	93	70.5	63.5	54.5	60	58	68.5
20	30	3|4	XIRP1	Q702N8	JHU25752.B20C30R4	3957.5	68	71	65.5	59	57	70	55	59	59.5	64	64	55	68	76	74.5	86	61	74.5	72	72	81	57	55	51.5	56	51.5	59	69	49.5	55.5	55.5	49	59	181.5	69.5	58.5	58	155	60.5	236.5	50	65.5	65	61	54	57.5	50	55	63.5	74	60.5	47	512	52.5	142.5	63	59	63.5	70	69.5	49	60.5	67	67	89.5	75.5	67.5	61.5	65	52.5	62
20	31	3|4	MED12L	Q86YW9	JHU25747.B20C31R4	527	69.5	62.5	66	56.5	61.5	69	63	66.5	59.5	66	62.5	54.5	69.5	72	70	76.5	56.5	72	65.5	65	81.5	57.5	48.5	52	60.5	55	59.5	62.5	52	52.5	51.5	46.5	56.5	98.5	60	60	55.5	100.5	59.5	262	55	66.5	64	51.5	48	61.5	57	55.5	61.5	68.5	65.5	49	297.5	49.5	111.5	65	61.5	66	66.5	65.5	52.5	56	56	65	89	73.5	65.5	60	65.5	51.5	52.5
20	32	3|4	HSD11B1L	Q7Z5J1	JHU24518.B20C32R4	395	71	67	68.5	58.5	61	66	63.5	76	64	64	66.5	58.5	58	70.5	68	70	65	63	68	60.5	77	55.5	48.5	48.5	63.5	49.5	55	69.5	52	52	50.5	45.5	52.5	114	65	55	53	95.5	76.5	301	55.5	59.5	60.5	53	51	60	58	56	56.5	72	63	52.5	285.5	56	110	60.5	61	68	66.5	66.5	55	60	56.5	69.5	97.5	70	58.5	62	53	57	56.5
20	1	5|6	SNX20	Q7Z614	JHU25506.B20C1R6	6723	64	69.5	61.5	63	57.5	68.5	56	61	62.5	60.5	63	60	57.5	71	68.5	75	61	63	69	71	70	59.5	52	55	60.5	49.5	57.5	70.5	50	55	47	50.5	61	156	69.5	66.5	58.5	131	56.5	428	56	65.5	58	52.5	66	59	58.5	57.5	58	67	55	52.5	546.5	52	122	58.5	68	72	75	62.5	61	64.5	60	73.5	98.5	64	65.5	55.5	72.5	60.5	65.5
20	2	5|6	FHL1	Q13642-5	JHU25154.B20C2R6	1369	70.5	66	54.5	58.5	50	64	60	60	54	52.5	57	55	59.5	56	62	61.5	59	56	60.5	63.5	63.5	59	50	49	56.5	46.5	57	65.5	47	52	46.5	45	53.5	83.5	62	66	48	80.5	48	348.5	51.5	54.5	54	54	54.5	53	57	47.5	58	64	55	45.5	325	42.5	96	53	57.5	59.5	67.5	56	53.5	48	48.5	63	78.5	67	59	49	58.5	53.5	56.5
20	3	5|6	PAK1	Q13153	JHU25512.B20C3R6	1587.5	68.5	65.5	56.5	57	53.5	66	54	67	56.5	57	62.5	56.5	61	58.5	57	65	60.5	53.5	61	64.5	64	53.5	47.5	50.5	52.5	48	58.5	58.5	47.5	56	45	45.5	56	76.5	62	71	53	74	52.5	411	53	43	61	47	51.5	55	52.5	55.5	52	65.5	57	48.5	255.5	46	73.5	54.5	64	63	65	57	54.5	45	47	63.5	79	70	54	49.5	59.5	53	53.5
20	4	5|6	ZNF493	Q6ZR52-2	JHU25501.B20C4R6	516	66.5	66.5	70.5	61	56	67	54	60.5	56.5	59	62	56	49.5	60	59	72	59	54	61	62.5	56	55	50.5	50.5	53	48	59.5	58.5	53	55.5	43.5	43	54.5	104.5	65	64	57.5	92.5	49	460.5	49	55	57.5	51	55.5	56	55.5	51.5	64	64	56	42	219.5	47.5	82.5	56.5	59.5	53	57.5	57.5	55.5	48	50	60	83.5	62.5	58	57.5	52	48	54
20	5	5|6	C1QTNF7	Q9BXJ2	JHU25452.B20C5R6	12174	69.5	67	66.5	65.5	59.5	65.5	56	67.5	54	59	63.5	55	59	69.5	55	76.5	55.5	65.5	74.5	75	71	59	50.5	50	57	44.5	51	73.5	50	60.5	49.5	46.5	59.5	168	69.5	70	55	167	56.5	314	56.5	72	63	52	50	62.5	57.5	55	59	68	58	47.5	602	49.5	157	64.5	61.5	60.5	56	54.5	47.5	60.5	62	72.5	110	67	66	62	65	58	66.5
20	6	5|6	NFKBIE	O00221	JHU24733.B20C6R6	488	65.5	64.5	66.5	58	57	62.5	57	62	58	58	61.5	52.5	55.5	54	52	68	60	62.5	67	66	65.5	54.5	48.5	49	61.5	46.5	53.5	76.5	53.5	63	44	46.5	54.5	85.5	59.5	60	54.5	94.5	49	371	53	54.5	63	49.5	54.5	56	58	53	55	59	58.5	45.5	361.5	44.5	86.5	53.5	53.5	59.5	51	49.5	50.5	48.5	55.5	59.5	79	60.5	59	56	59	55	57
20	7	5|6	LAMB2	P55268	JHU25762.B20C7R6	409.5	55.5	66.5	67.5	57	58	58	53	63	52.5	57.5	60.5	46	58.5	61	63	78.5	59	61	67	60	69.5	53	47.5	47.5	62.5	48	54	75.5	50.5	55.5	44	45	53.5	110	67	59.5	53.5	101	56.5	402	62	54	65	52.5	41	54.5	62	53.5	57.5	57.5	58.5	43.5	449.5	48	103.5	53.5	54.5	60.5	54	57.5	44.5	55	51.5	58	80	61.5	66.5	54.5	58.5	53.5	59
20	8	5|6	VPREB1	P12018	JHU20250.B20C8R6	283	59.5	71.5	69	66.5	56.5	69.5	54	61.5	55.5	60	57.5	46.5	59.5	60	57.5	73	59	58.5	73	70	75	55	54.5	45	62.5	48	60	68	55	53.5	43.5	43	54.5	112	59	53.5	51.5	101.5	55	414.5	55	55.5	53.5	58	47	62	58.5	51.5	55	56.5	58.5	46.5	231	49	104	56	56.5	55.5	60	59	42	53.5	56.5	62.5	78	60.5	65	62	55.5	56.5	58
20	9	5|6	TGFBR2	P37173-2	JHU24532.B20C9R6	3357.5	61.5	70.5	65.5	58.5	59.5	62	46.5	75.5	53.5	63.5	59.5	51.5	58	68.5	65.5	74	66	61	75.5	68.5	77	51	51	44.5	60.5	46.5	60	71	56.5	52.5	46	39.5	50	144.5	54.5	65	48.5	118.5	57.5	468	49.5	48.5	59.5	51	51.5	60	56.5	48.5	55	66.5	54	45.5	345.5	44	137	60	54.5	58	58.5	59.5	52	58.5	58.5	69.5	90.5	65	56.5	59.5	61	52.5	61.5
20	10	5|6	REV3L	O60673	JHU25800.B20C10R6	1721	62.5	62	66	57	58.5	59.5	52.5	67.5	61	60.5	57.5	53	58	65	67	72.5	62	54	66.5	58.5	69.5	56	53	45.5	55	47	59	68.5	48.5	56	44	39	52.5	144	66	60.5	56	118.5	57	322	50.5	54.5	59.5	53	50	57	52	48.5	50.5	59	53	49	371	44	117.5	55.5	55	61	60.5	58.5	51	56.5	53.5	64	91	69.5	61	56.5	57.5	54	61
20	11	5|6	SH3TC1	Q8TE82	JHU25503.B20C11R6	3259.5	55.5	70.5	68	58	61	68.5	53	66.5	65	54	62.5	59.5	55.5	59	69	78.5	64	57.5	69	65	72	52.5	55	46.5	52.5	43.5	66	79	47	54.5	48	46.5	59	152	61	57.5	58	140	57	313.5	62.5	71.5	62.5	56	46	54	58	49.5	54	57	52.5	53.5	363	51	127.5	59.5	57	60	61	61.5	57.5	54	58	74	107	71.5	64.5	51.5	48	53.5	63
20	12	5|6	GNAO1	P09471-2	JHU25264.B20C12R6	5991	52	60.5	70	56.5	67	65	51	68.5	61.5	65	54.5	63	58.5	64.5	66	77.5	62	60.5	77.5	65.5	72	57	56.5	50	51	50	57.5	71.5	51	56.5	49.5	46.5	62	161	64.5	63.5	59	141	53.5	305	58.5	56.5	66	57.5	50.5	57	65	54.5	67	58	59	45	427	50	165.5	57.5	55	64.5	58.5	54.5	49	59.5	57.5	67.5	95	67.5	66.5	61	52	47.5	60
20	13	5|6	ZNRF2	Q8NHG8	JHU25778.B20C13R6	6464	59.5	55.5	70.5	59	64	69.5	59	68.5	59.5	60.5	49.5	56	63	69	56	74	48	55.5	62	69.5	66	63	51.5	46.5	56.5	50	57.5	64	50.5	49.5	46.5	40.5	59.5	101.5	64	52.5	59	89.5	54.5	260.5	53.5	53	61	54	81.5	56.5	54	51	56	69.5	60	43	287.5	53.5	100.5	57	57	57.5	61	63	44	55	55	72.5	86	66.5	64.5	60	58	52	59.5
20	14	5|6	SLC6A11	P48066	JHU24524.B20C14R6	347	59.5	57	70.5	65.5	60	68	57.5	56.5	55	55	58.5	59.5	56	63	60.5	72	55.5	62	65.5	70.5	73	55.5	51.5	46.5	58.5	44	69	63	56.5	55.5	47.5	45	56.5	89.5	61	62	56	78.5	50.5	346.5	50	52	64	51	51.5	60.5	56.5	49	55.5	67.5	55.5	51	151	51.5	83.5	62	58	54.5	56.5	59	43.5	51.5	58.5	65	79	65	69	67.5	56	52.5	59
20	15	5|6	PRKACB	P22694-2	JHU25469.B20C15R6	2456.5	60	73.5	69.5	62	65	64	61.5	59.5	61.5	57.5	50.5	59	55	72.5	56.5	80	58	67.5	77	69.5	67	53.5	56	52.5	60.5	46.5	56	66.5	55.5	54.5	39.5	47	66.5	146	64	58.5	54	125.5	54	387.5	49.5	62	64	48.5	59	56.5	53.5	45	57	71	62	45	441.5	57	138.5	67	62	58.5	54.5	60.5	46	66	55	59	101.5	64.5	64	65	58.5	54.5	63
20	16	5|6	RGS12	O14924	JHU25497.B20C16R6	1953	64	70	60.5	59.5	60.5	62	59	65.5	67	63.5	56	61.5	54.5	66	65	83	59	70	79.5	69.5	72	53	47	49	59	45	51	71.5	61	53	45.5	42.5	60.5	130	63.5	60.5	57.5	109	52	407	53	58.5	63.5	44.5	51.5	53	55.5	50	61.5	67.5	64	49	396.5	53	134	58.5	62.5	58	63.5	56	53.5	60.5	48.5	76.5	110	65	61.5	62	60.5	54.5	62.5
20	17	5|6	ZNF654	Q8IZM8	JHU24472.B20C17R6	191	57	63	60	52.5	57	52.5	55.5	63	62.5	61	55.5	52.5	53.5	66	65	67.5	57.5	59	67.5	65	68.5	55.5	48	49.5	55.5	46.5	52.5	62	54	55.5	42	41.5	57.5	89.5	67	60	55	80	48	417	50.5	49.5	65	48	48.5	58.5	52	49	55.5	62.5	59	45.5	188	50	78	58.5	63.5	57	57.5	58.5	56	49	53.5	67.5	82.5	66.5	60.5	62	60	51.5	60
20	18	5|6	ODF3B	A8MYP8	JHU25730.B20C18R6	1286	57.5	70	63	58.5	65.5	64	50	65	58	64.5	53.5	54	56.5	64.5	72.5	74	58	61	70.5	62.5	76	55.5	48	45	61.5	46	53	66	49.5	55.5	49	45	56	181	62	50	52	163.5	54	488.5	50	65	66.5	56	52	58.5	52.5	54	57.5	64	57.5	45	377	52	177.5	65.5	61.5	56	64	69	62.5	75.5	61	66	143	63	71.5	59.5	65	57.5	69.5
20	19	5|6	ADGRL1	O94910-2	JHU25509.B20C19R6	553	62	63.5	66	61.5	61.5	70	55	65.5	55.5	60.5	58	55.5	54.5	59.5	64	68	65	60	65.5	62.5	75.5	60	48.5	45	61	48	53.5	64	53.5	53	48.5	45.5	58.5	102.5	56	59.5	52.5	92	52	457.5	49	57	58.5	48	51	55.5	51	48	48	64	52	47.5	322	49	95.5	64	56	61.5	59.5	60.5	52.5	51.5	53	63.5	100.5	68	69.5	57.5	66.5	45	65.5
20	20	5|6	ZNF200	P98182	JHU26083.B20C20R6	390	55.5	65	66	56	55	67.5	58.5	66	56	55.5	62	57	53	60	56.5	60	60.5	57	65.5	60	66.5	65	41.5	47	61.5	44	54.5	68.5	55	51	46.5	43	61.5	67	61	55.5	48.5	70	43.5	361.5	53	52	51	51	54.5	60.5	51.5	51	59	65.5	57	46	229	48.5	71	54.5	56	59	57.5	59	52	48	51.5	68	78	64	61	61.5	56	43.5	61
20	21	5|6	TNRC6A	Q8NDV7	JHU25787.B20C21R6	259.5	63.5	63.5	61.5	54	54.5	64	56	78.5	56	57.5	54	56	57.5	63	60.5	66.5	62.5	59.5	65.5	55	63.5	59	49	50	60.5	45	64.5	69	53	45	44.5	41	58.5	88	62	61	51	91.5	45	317	51	56.5	55.5	53	46.5	54.5	57	54.5	56	65.5	54.5	50	197	51.5	96	65.5	59.5	55	55	61.5	48	51	56	66.5	85.5	69	62.5	59	58	48	57
20	22	5|6	EVX1	P49640	JHU24515.B20C22R6	776.5	58.5	71	62	53.5	55.5	69	52	70	57	61	55.5	54.5	68.5	64	60	75	63	50.5	68.5	59	77.5	52.5	52.5	49	57	47	54	70.5	48.5	59	45.5	44.5	52.5	92	61.5	61	54.5	84.5	48	345.5	53.5	57	56	53.5	53.5	54.5	55	47	52.5	60	63.5	54.5	289	53	93.5	59	61	63	62.5	61.5	60	54	57.5	65	94.5	66.5	61	60.5	56.5	43.5	66
20	23	5|6	LRRFIP1	Q32MZ4	JHU25415.B20C23R6	590	66.5	65.5	53	61	57.5	75	52	76.5	57	58.5	58	47.5	66.5	65.5	63.5	70.5	65	60.5	62	63	70	57.5	49	49.5	48	51.5	50.5	62.5	56	62	48.5	44	60.5	71.5	58.5	58.5	52.5	74	53	377.5	54	59.5	57	50.5	46.5	60.5	54.5	47.5	53	68	60.5	55	321	50.5	76.5	57	57.5	63.5	63.5	62.5	53	45.5	49	69	84	63.5	61	60.5	55.5	45	58.5
20	24	5|6	MYPN	Q86TC9	JHU25487.B20C24R6	6477	62	60.5	63	95.5	54.5	77.5	55	73	67	63.5	62.5	61	73.5	65	78.5	77.5	63	59	77	69	79.5	62.5	53	59.5	65.5	49	54.5	67.5	55	61.5	54	43	59.5	146.5	66	63	58	120	60	398	64.5	66	61	51	43.5	60.5	62	52	55.5	75	69.5	58.5	404.5	54.5	121	66	64.5	65.5	77	57	57.5	62.5	61	72	139	66	66	66	70.5	62	68
20	25	5|6	PRDM16	Q9HAZ2-2	JHU25504.B20C25R6	245	59.5	60	75.5	59.5	59	67	58	75	58	60	59.5	55.5	63.5	60	63	73.5	60	60.5	64.5	63.5	76	53.5	49.5	48	51.5	49.5	59.5	71	56.5	50	49	46.5	56.5	76.5	55	55	56.5	74	54.5	304.5	52	56	66	50	53.5	52	55	48	65	63	59.5	45.5	218.5	51	76	58.5	57.5	58.5	64	63	53	43	53	63.5	79	69.5	64.5	60	56.5	55.5	59
20	26	5|6	PRIM2	P49643	JHU26156.B20C26R6	309	65	63.5	69	58.5	55	69	65.5	70	57	62.5	54.5	57	57	62	68	67.5	49	62	65.5	70	77	63	46	51	51	56	65.5	68	64	58	51.5	45.5	58	98.5	58	53.5	47.5	76.5	54	277.5	47	61.5	61	59	53	60	51.5	50	57.5	68	58	52.5	241.5	55.5	87	63	64	56.5	60	71.5	49	58.5	58.5	65	84	60.5	61	60	55	56.5	52
20	27	5|6	CSPP1	Q1MSJ5	JHU24471.B20C27R6	411	62.5	65.5	72	63	52	67	62	80	70	63	57.5	45.5	62	62.5	63.5	73	62	70	72.5	66.5	74	51.5	48.5	47.5	57	49.5	62.5	73.5	62.5	51	52	46.5	60.5	118.5	67	59.5	52.5	99.5	53.5	224	56	65	66.5	60	49	60	55.5	52	60.5	61	56	53	320.5	53.5	110	55	66.5	67.5	62	66	50	65	52	68	92	74	60.5	59.5	52.5	51	56
20	28	5|6	SRGAP3	O43295	JHU25738.B20C28R6	2872.5	71	69.5	70.5	64.5	61	64	58.5	74.5	65.5	66	65.5	56	67.5	71.5	71	78.5	58.5	72.5	78	69	77.5	61.5	51.5	52	56	53	59.5	77	58	58	55	60.5	51	168.5	66	59	56.5	92	63.5	255	61.5	58	70.5	56	56.5	59	53.5	56	68.5	82	65.5	57	390.5	56	125	62.5	69	73.5	65.5	59.5	54.5	51	59.5	70	103	68.5	72	68	63.5	60	66.5
20	29	5|6	MELTF	P08582	JHU24531.B20C29R6	508	64.5	62.5	66	54.5	60	59.5	61.5	76	62.5	66	60.5	52	67.5	71	67.5	76.5	49	65	68	70	72	58	48.5	50.5	61	48.5	61.5	70.5	60	55	46.5	46	52.5	92.5	61	52.5	60.5	92	72	226	54	60	60	51.5	55.5	62.5	53.5	52.5	61	67.5	61.5	51	251.5	54.5	93	56.5	60	61.5	58.5	66.5	49	55.5	80.5	66	82	73.5	56	64	58	58.5	59
20	30	5|6	RGS9BP	Q6ZS82	JHU25722.B20C30R6	4300	71.5	83	70.5	70	66	63.5	62.5	70	65	76	64	59.5	73.5	80.5	83	94	63.5	73.5	106.5	69	86.5	64.5	55.5	58	62.5	54	64	73.5	57.5	59	49	48.5	58.5	292.5	68.5	61.5	57.5	265	65	348.5	64	74	70.5	62	53	62	59.5	55.5	62	77	72.5	60.5	585.5	61	252.5	63.5	68	64.5	68.5	72.5	60.5	98	69	74	122	79.5	91.5	68	64.5	62.5	70
20	31	5|6	MROH5	Q6ZUA9	JHU25724.B20C31R6	572.5	67	68	67.5	63	53	64.5	63	70	62	64	60	61	67	67.5	67.5	78	67.5	60.5	75	69	81	54	52	48.5	66.5	53	54.5	79	57	48.5	53	44	60.5	140.5	59.5	57.5	57.5	99.5	53.5	325	56.5	57	66.5	50.5	52	55.5	68.5	59.5	66.5	75	69.5	54	336.5	51	123	64	61	66.5	70.5	68.5	55.5	56.5	69	71.5	90.5	74.5	57.5	67.5	64	54	63
20	32	5|6	SIX3	O95343	JHU24559.B20C32R6	168	64.5	67	65	58.5	58.5	67.5	61	80	61.5	67	67	59.5	63	63.5	72	81.5	76.5	63	74	66.5	86	57	52.5	52.5	59	53.5	62	69	55.5	51	50.5	46	67	96	64.5	56.5	57	92	50	371	55.5	63.5	67.5	56	52	59.5	54.5	55	54	76.5	64.5	53.5	264	58.5	90.5	65	54.5	67	63.5	66.5	52.5	50.5	56.5	72	95	74.5	59.5	62	61.5	51.5	60.5
20	1	7|8	CLEC12A	Q5QGZ9	JHU27990.B20C1R8	120	61.5	59.5	60.5	62.5	59	68.5	49	61.5	59	56.5	60.5	47.5	56	57	63	62	57.5	56.5	70	64.5	58	53.5	50	52	55	45.5	60.5	69.5	49	48	46	44	52.5	93	62.5	60.5	49.5	85.5	47.5	291.5	55	53.5	58.5	42.5	50.5	49.5	53.5	47.5	56.5	70	53.5	49	403.5	49.5	96	50.5	64.5	57.5	64.5	56	54.5	51.5	54	61	67.5	60	54.5	58.5	55	51	60
20	2	7|8	CEP290	O15078	JHU25887.B20C2R8	110.5	60	64	54.5	58	60	66.5	55	65	55	53.5	59	51.5	57	54	58.5	63.5	63	50.5	68	58.5	61	57	55	45	51.5	48.5	54	63.5	49	51.5	45	45	46.5	54.5	63	58	42.5	60.5	51.5	359.5	49	45	54	55	52	57.5	49.5	47.5	48.5	66.5	52	45.5	256	45.5	58.5	53.5	59.5	59	61.5	59	52.5	47.5	52.5	58.5	67.5	58.5	49.5	48.5	55	48	59.5
20	3	7|8	KLF6	Q99612	JHU21358.B20C3R8	157.5	58	69	60	63	54.5	59.5	52	63.5	55	59.5	53.5	58	52.5	63.5	65	73	57.5	58	69.5	57.5	63	53	48.5	48	67.5	47	52.5	70	48.5	50.5	43	45.5	48.5	143	60	64.5	53	126.5	54.5	266	50.5	53.5	63	59	55	54.5	52.5	56	50.5	74	60	46.5	346.5	46.5	127.5	57.5	65	58	57.5	60	51	63.5	53.5	64	79	59.5	61.5	52.5	62.5	54.5	58.5
20	4	7|8	PIGA	P37287	JHU28365.B20C4R8	1289	59	67.5	66	62	58.5	62	48.5	59.5	56.5	67	62	53	52.5	57	59.5	81.5	62	55.5	62	69.5	66.5	61.5	51	47	58	44.5	61.5	67.5	50.5	54.5	46.5	42.5	51.5	132	63.5	55.5	54	117.5	57	420	51	54.5	62.5	52.5	54.5	61.5	52	50	52	65	57	45	374.5	52.5	132.5	54	73.5	58	61.5	54	53	58	50.5	66	89	69	56.5	60.5	61	50	59
20	5	7|8	ELFN2	Q5R3F8	JHU25642.B20C5R8	204.5	58	62.5	58	63	59.5	61.5	52	55	60	59.5	57	57.5	56.5	57.5	54.5	72	62	61.5	64.5	63.5	62	50.5	50.5	45.5	60	42.5	56	67	49	53.5	44	46	52	119	63	59	55	98.5	51.5	460	57	60	60.5	53	49.5	53	55.5	48	59	62.5	57	50.5	288	45	114	48	58	61	55	57	60.5	56.5	54.5	65	79	61.5	55	60.5	55.5	48	59
20	6	7|8	TRMT44	Q8IYL2-2	JHU28338.B20C6R8	248	64.5	65	56.5	64	59	65.5	53.5	61	60.5	53.5	63	54	64.5	64.5	58	72	57.5	69.5	69.5	71.5	65	51	52.5	44	58.5	51	52	73.5	55	54	42.5	38.5	56.5	149.5	63	60.5	58.5	120.5	50	360.5	50.5	66.5	61.5	53.5	51.5	56.5	54	49	53.5	65	57	51	397.5	51	152	65	61.5	66.5	61.5	60	58	81.5	53	61.5	109	71.5	66	62.5	63.5	51.5	62.5
20	7	7|8	NBPF3	Q9H094	JHU20575.B20C7R8	1393	59.5	61.5	66	60.5	59	60	52	58.5	56.5	63	60.5	57.5	57	58.5	55	70	56.5	62	63.5	65	67	53	48.5	49.5	54.5	52.5	54.5	70	48	51	38.5	40	58	85.5	63	60	53.5	85	49	295	51.5	52.5	59	55	47.5	57.5	51.5	49.5	58.5	63	55.5	45.5	268	51	106.5	59.5	55.5	57.5	60	55.5	47	57	54.5	61.5	87.5	59	62.5	58.5	68	55.5	58
20	8	7|8	LUC7L	Q9NQ29-3	JHU27227.B20C8R8	399	52.5	62	66	55.5	59.5	57	53	67	58	58.5	60.5	56	59	67	62	71.5	58.5	63.5	62.5	60.5	63.5	52.5	50.5	48	54	45.5	65.5	64	56	59.5	43	37	50.5	117	64	51	54.5	96.5	54.5	309.5	57.5	52.5	64.5	58.5	48	55.5	60.5	51	51	67.5	56.5	49	326	46.5	111.5	61.5	58	61.5	58.5	59.5	53.5	60	55	68	85.5	61.5	58.5	58.5	58.5	49	51
20	9	7|8	GCNT3	O95395	JHU27385.B20C9R8	207.5	56	59.5	60	55	59.5	63	54.5	66.5	61.5	59.5	61	55	61.5	59.5	62	68.5	64	64.5	67.5	63.5	64	52.5	57	44.5	61	46.5	59	68	50.5	50.5	44.5	40	54.5	108	58.5	57	52	91.5	53	304.5	51	56.5	54	58.5	51.5	61.5	59	47.5	58	59	57	55.5	235.5	48	89.5	52.5	57.5	62.5	53	52	50.5	55.5	55	70.5	84.5	69	52.5	62.5	54	49.5	59
20	10	7|8	SP4	Q02446	JHU19945.B20C10R8	5268.5	58	68	57.5	59.5	60.5	57	50.5	69	62	62	56	62	79	66.5	70	73	64	57.5	67	66	77	61.5	54.5	55.5	59.5	50.5	58.5	66.5	51.5	58	51	44	56	90	63.5	61.5	52.5	101	60	358	50.5	60	53.5	60	45	60	55.5	50.5	56	59	61.5	51	314.5	52	114.5	60.5	55	61.5	62.5	63.5	49	59.5	55.5	80.5	101	68.5	60.5	57.5	57.5	50	58.5
20	11	7|8	CHMP4A	Q9BY43-2	JHU27987.B20C11R8	520.5	55	70.5	60	56.5	60	63.5	50	67.5	58	59.5	61	53	57.5	65.5	65	76.5	53.5	57	73.5	62	77	57	48.5	45	49.5	51.5	55	66.5	46	53.5	46.5	43	55.5	96.5	60.5	57.5	51.5	98.5	58	443	50.5	57.5	54	54	45.5	53.5	55	51	61.5	57	61	46.5	309.5	52.5	123	59	54.5	60	55.5	55	52.5	60	52.5	69.5	118	64.5	60	56	55.5	56	58.5
20	12	7|8	CDH24	Q86UP0-2	JHU25664.B20C12R8	4478.5	60	69.5	56.5	56.5	64	65	52.5	74	59.5	56	56	53	55.5	68	63	75.5	58.5	61.5	76	65.5	77	59.5	51.5	48	63	48	57	72.5	50	52.5	45.5	43.5	58.5	204.5	58	58	52.5	178.5	58.5	392	55	62.5	67.5	64	53	56.5	57.5	47	57.5	64.5	56.5	47.5	422.5	49.5	154	59	55	59	66	62.5	54	74	58	70.5	149	73.5	64	61	62.5	53.5	63.5
20	13	7|8	FAHD1	Q6P587	JHU20578.B20C13R8	9323	65	73.5	70	59	60	68	56	68.5	54.5	61.5	53	61	62	63	65	79.5	57	60	73.5	69	73	49.5	58	51	65.5	51	44.5	66	53	52.5	68.5	52.5	59	111.5	58.5	61.5	58	118.5	51.5	425.5	57	57.5	55	55	53.5	58.5	52.5	51.5	63	64.5	58	52.5	440.5	51.5	144.5	65	57	63.5	78.5	61.5	53	71.5	58	68.5	114	62.5	65.5	63.5	62.5	54	65.5
20	14	7|8	MRPS27	Q92552	JHU27240.B20C14R8	233	59.5	59.5	69.5	59.5	51.5	63.5	53.5	66.5	48.5	64	54.5	53	57.5	59.5	62.5	74.5	61	60	63	68.5	71	54.5	48	46.5	60	47.5	60.5	58	60	52.5	47.5	47	56	90	62	59	52.5	77	51	435	51	56.5	61	52.5	53.5	62	50	49.5	57.5	57.5	57.5	49.5	232.5	50.5	84.5	63	59	51	58	58.5	47.5	52	51.5	63.5	87	57	68	59	52	50.5	64.5
20	15	7|8	ACACB	O00763	JHU25646.B20C15R8	199.5	62	61	70.5	63	52.5	66	52.5	67.5	57	69.5	58	53	55.5	62.5	64	69	61	58.5	62	61.5	70.5	57.5	49.5	45.5	59	49	59	72	51	51	43	44	53	90.5	62	59.5	48.5	83.5	50.5	309	48	57.5	56.5	53.5	58	59	54	45.5	59	58.5	59	51	257.5	58.5	100.5	62.5	60.5	60	61	58	48.5	51.5	51.5	68	88.5	62	63.5	58.5	53	51.5	58
20	16	7|8	MIEF2	Q96C03	JHU28341.B20C16R8	4982.5	59	75.5	65.5	60.5	59	68.5	54.5	66.5	59	61.5	59	58	61.5	68	75	72	65.5	59.5	72	69	78	62	50.5	52	54	53	58.5	65.5	55.5	60.5	46.5	48	50.5	115	61.5	65.5	55.5	128	57.5	430	54.5	61	66	55	57	61	60.5	50.5	60.5	61.5	61	49.5	343.5	54.5	159.5	68	64.5	63.5	65	60.5	58	72	56	70.5	116	68.5	65.5	65	63.5	55.5	58.5
20	17	7|8	GNAS	P63092-4	JHU27380.B20C17R8	688	51.5	60.5	60.5	54.5	58	58	53.5	59.5	55.5	52.5	56	54.5	55.5	63.5	72	67.5	60.5	66.5	62.5	61.5	79.5	54	49	44.5	50.5	43	55	65.5	52.5	51	39.5	48	54	120.5	53.5	52.5	49	90.5	49	450.5	56	58	61.5	57.5	49.5	62	49	55	60	53	55	47	171.5	52.5	106.5	57.5	61.5	54	60.5	58	58.5	56.5	55	64	87	71	59.5	59	56.5	47	60.5
20	18	7|8	THRAP3	Q9Y2W1	JHU19952.B20C18R8	442	58.5	58.5	66	60	62	60	59	71	59	52	55	55.5	61	59.5	67.5	67	64.5	63.5	61.5	64.5	65.5	55.5	50.5	47	51.5	44	53	66.5	53	55	43.5	46	56.5	92	55.5	56.5	54	98	56.5	481.5	53	57	58	52	54.5	56.5	43.5	48.5	59.5	53	52.5	47	291	54.5	106.5	59.5	67	61	60	61.5	58.5	54.5	58	64	104	63	57.5	58	54	50	59.5
20	19	7|8	FBXL17	Q9UF56-3	JHU27995.B20C19R8	387	64.5	63.5	66	51	61.5	62	49	77.5	52.5	46	61.5	54	64	70.5	68.5	73.5	61	66	64.5	64	72	61	52.5	47	54	44	53	66.5	48	54.5	51	46	59	134	59	66	53.5	90	50	384	53.5	62.5	58.5	58	49	59.5	51	52.5	50.5	55	51	49.5	394	54	136	62	60.5	62.5	60	62.5	60.5	68	55.5	68	96	71.5	66	58	60	45	61
20	20	7|8	OTUD7A	Q8TE49	JHU25890.B20C20R8	2446	61.5	71.5	67.5	59	60	63.5	49	70	59.5	60.5	60.5	60.5	66	76	71	85.5	60.5	66.5	71	70	75	62.5	52.5	55.5	52.5	47.5	57.5	72.5	54.5	55	44.5	47	54.5	196.5	67.5	62.5	54.5	192.5	49.5	333	57.5	49.5	67	49	55.5	60.5	55	53.5	56.5	65	55.5	54.5	526	58.5	184	65	66	61	65.5	67	58.5	89.5	63.5	75.5	129.5	57.5	77	59	61.5	59.5	63.5
20	21	7|8	YIPF1	Q9Y548	JHU20398.B20C21R8	1475.5	60	71.5	66	54.5	51.5	55	48.5	66.5	49	56	56	57	61.5	67.5	70	83.5	64.5	62.5	74	69	75	59.5	49	50	54.5	51.5	61	76	48	50.5	44.5	45	48.5	175.5	54	59	50.5	117.5	59.5	350.5	53.5	57	61	53.5	53.5	55.5	53	47.5	60	64.5	58.5	52.5	366.5	53	168	68	67	59.5	59	63	52.5	72.5	55	69.5	125.5	62	73	66	62	50.5	66
20	22	7|8	C3orf62	Q6ZUJ4	JHU27245.B20C22R8	320.5	56.5	63	62	57	60	59.5	54	70	55	60	61	59	61	65.5	66.5	73	62.5	58	71	64.5	80.5	55	49.5	49	58.5	47.5	65.5	71.5	53.5	57.5	50	46	54	116	59.5	56.5	55.5	102	52	343.5	50.5	59	59.5	60.5	50	60.5	51.5	43	57	61	63.5	52	197.5	53.5	100	65.5	62	62.5	63	63.5	54	58	53.5	68.5	99	64.5	65	57	50.5	44	58.5
20	23	7|8	MRPS18C	Q9Y3D5	JHU26318.B20C23R8	791	51	63	65.5	60.5	56.5	65	56	70	59.5	65.5	56	56.5	58	63	62.5	77.5	54	55	70	57	75.5	58.5	52	48	60	50	56	70	53	54.5	43.5	45.5	51.5	119	60	54.5	54.5	87	54.5	346.5	46.5	63.5	61.5	48	50	58.5	48.5	45	62	58	59.5	54.5	362.5	58.5	112	57.5	67.5	55.5	68	54	52	56.5	55.5	65.5	78.5	74.5	65	60	60	46	54.5
20	24	7|8	ZC3H8	A0A0C4DGZ1	JHU27775.B20C24R8	196	55	68	62.5	60.5	58.5	67.5	59.5	65.5	57	68	59.5	58	63	58.5	61.5	66	58	58	66	65.5	71	59.5	53.5	50	59.5	49	57.5	69	52.5	52	48	45.5	54	80.5	64	49.5	58.5	73	53	285	53	57.5	59.5	56	51	63.5	57	50.5	58.5	67	61	43	196.5	57.5	88	59	61	67.5	64.5	58.5	52.5	51	49.5	72	76.5	67.5	60.5	57	55.5	49.5	59.5
20	25	7|8	OR2S2	Q9NQN1	JHU28011.B20C25R8	126.5	54.5	58	51.5	61	50	54	56	73	62.5	67.5	55	56.5	60.5	56	66.5	64.5	57	60.5	55	67	77.5	54.5	48.5	47.5	64.5	45.5	50	68	58.5	49	47	48	58	54.5	64.5	53.5	55	59.5	52	353	51.5	58	61	64	56	60	56	49	59.5	58.5	66.5	40	139.5	51.5	58	58.5	60.5	57.5	61	67.5	51	45.5	51	78.5	73	70.5	57.5	66.5	49	47	58.5
20	26	7|8	PIKFYVE	Q9Y2I7	JHU25864.B20C26R8	854	62.5	66.5	62.5	63	53	65	56	64	63.5	61.5	60	58	60.5	67.5	100.5	67	62.5	62	65.5	70	80.5	54	50.5	52.5	60	51	56	70	55.5	60.5	48	43.5	57	125	60.5	56.5	52	93.5	44.5	357.5	48.5	62.5	64.5	56.5	54.5	56.5	58	54.5	52.5	71.5	62	41	363.5	56.5	114	60	66	57	60.5	61	71.5	62.5	52.5	66	85	64.5	69.5	62	53	53.5	61
20	27	7|8	SHC1	P29353-7	JHU27398.B20C27R8	11586.5	63.5	68	71.5	68	64.5	73	59	74	65.5	72.5	60	58	68	75	82.5	88.5	62.5	67	91	125.5	79.5	59	57	50.5	62	49	65.5	72	57.5	62	56.5	45.5	62.5	187.5	70.5	58	49.5	184	51	226	53	72	72.5	60	55.5	61	57.5	60	63.5	70	59	48	509	61.5	187.5	68	64.5	65.5	71.5	65.5	62	78.5	57	78	112	66	71	72.5	65.5	55.5	67
20	28	7|8	ZBTB4	Q9P1Z0	JHU19959.B20C28R8	1298.5	64	56	58	59	59	67	54.5	83.5	91	66	61	56	61	73.5	71.5	75	62	62	67	66.5	74.5	57	50	52.5	63	51	61.5	68.5	58.5	57	48.5	51	54.5	108.5	62	54	50	94.5	60	210.5	56.5	57	61.5	56	55	56.5	53.5	54	61	61.5	65	43	381.5	48	113	62.5	66	61	70	59.5	54	54.5	56	69	95	73.5	57.5	66.5	59.5	46.5	55
20	29	7|8	SMAD5	Q99717	JHU27386.B20C29R8	568	65	68.5	68.5	55	58.5	67	61.5	73.5	63.5	63.5	62.5	55.5	65	69.5	67	73.5	58	66.5	72.5	67	66.5	54.5	51.5	51.5	62.5	49.5	63.5	61	53.5	56.5	53	44.5	55.5	118.5	61.5	55.5	56	99	58	258	59.5	61.5	59	55.5	53	56	59	48	56.5	61.5	61.5	47.5	276.5	55	97	61	65.5	60.5	62	60.5	51.5	59.5	57	71.5	84	76.5	54	63	62.5	50	57.5
20	30	7|8	ZNF148	Q9UQR1	JHU19966.B20C30R8	269	60	63	71.5	49.5	61	58	62.5	69	62	63.5	61.5	65.5	63	60.5	70	76	52	63	66	67.5	77.5	56	56.5	53.5	60	50.5	61.5	65.5	53.5	58	49.5	46	56.5	84.5	62	56.5	51.5	76	49.5	332.5	55.5	55	56	63.5	59	61.5	57.5	47	57.5	64	66	47.5	205	51.5	90.5	58	65.5	65	67	59.5	47.5	54.5	56	76	87	74	61	66.5	57	50.5	56
20	31	7|8	REXO2	Q9Y3B8	JHU20385.B20C31R8	2344	67	64	71.5	73.5	62.5	60	60	66	65.5	70.5	65	58.5	58.5	69.5	76	79	56	61.5	70.5	111.5	84.5	64	52	54	67.5	52.5	54	68.5	53	62	54.5	42	57.5	115.5	63	64.5	53.5	89.5	53	317	96.5	57.5	64	54	59.5	57.5	64	54	71.5	59.5	63	49.5	340.5	65	115.5	62.5	65	67	65	69	57.5	59.5	56.5	77	103.5	72	67.5	68	64.5	47.5	60
20	32	7|8	PLEKHA8P1	O95397	JHU27249.B20C32R8	1474	69.5	66	59.5	58	58	60	57	66.5	54.5	65.5	62.5	62.5	59.5	69	75	79.5	72	60	74.5	66.5	81	64.5	45	56	66	50.5	65	63.5	56.5	56.5	43.5	46	57.5	134.5	65.5	55.5	57	130.5	53.5	310.5	53.5	55.5	60.5	54	53.5	59.5	62	55.5	51	63.5	64	52.5	396	59	142.5	65	64	70	69	61	57.5	64	59	74	102	68.5	64.5	67	51	50.5	60.5
20	1	9|10	ATXN7L3	Q14CW9	JHU28014.B20C1R10	102.5	61.5	55	60.5	63	51.5	52.5	44	66.5	67.5	51	55	44.5	55.5	61	61	64	56	61	63	59.5	49	53	50.5	48	59	47	60	65	44.5	45	44	36.5	57.5	62	60	63.5	52.5	52	43	66.5	50	47	51	51	44	58.5	52	46.5	59	61	58	49.5	231.5	49	64	54	56	61.5	65	60.5	55	46.5	50.5	69	69	58.5	53	58.5	59.5	47	54
20	2	9|10	POTEG	Q6S5H5	JHU25886.B20C2R10	115	53	69	69.5	63.5	51.5	71	48	61.5	69	62	60	52	56	63	67	67	65.5	64.5	65	62.5	64.5	53.5	48.5	47.5	58.5	49	64	63	54.5	49	44	39	56.5	56	66.5	57.5	50	48.5	47.5	47	55.5	57.5	54.5	53	58	61	48.5	51	51.5	70	59	46.5	126	51.5	63	57.5	62	63.5	64.5	57	56	50.5	50	64.5	67	61.5	60.5	54.5	59	52.5	57
20	3	9|10	RPP38	P78345	JHU26369.B20C3R10	100.5	57.5	67.5	64	60.5	56	63	47	67.5	49.5	59.5	58	54.5	56.5	61	68.5	66.5	64.5	57	64	64.5	65	54.5	48	49.5	57.5	46.5	63.5	68	47	50.5	42.5	40	51.5	111	66	56	50	121.5	55	359.5	51.5	54.5	65.5	52.5	57.5	57	49.5	49	55	64.5	57	50.5	425.5	50.5	103.5	54	57	57.5	56	65.5	53.5	57	50.5	65	78.5	62	59	55.5	62	46.5	55.5
20	4	9|10	EBF1	Q9UH73	JHU25440.B20C4R10	1470.5	60.5	71.5	60.5	64.5	61.5	66	52.5	58.5	55	59.5	54	51.5	58	62	63.5	66.5	59.5	67	51	62.5	67.5	61	48	47	57	49	61.5	68.5	54	50	41.5	45.5	54	98	64	57.5	57	109	57.5	419	57.5	54.5	59	53	56	55	52	53	62	60	55	53.5	439.5	50.5	102.5	58.5	61	54.5	59.5	58.5	54	54	54	71.5	81	65.5	80	58.5	58	50	56.5
20	5	9|10	ZBED10P	Q96FA7	JHU26320.B20C5R10	406.5	53	71	57.5	70	59.5	59.5	57	60.5	55	55.5	51	54.5	56.5	68	65	74	57	64	69.5	63.5	61.5	54	51.5	49.5	55	49	61	64.5	48	52	39	44.5	53.5	120	61	53.5	54	101	53.5	363.5	46.5	58.5	55.5	57	48.5	44	53.5	51	60.5	58.5	52	47	399.5	44	130.5	54.5	58	61.5	59	67.5	56	58	57.5	69	83	63	63.5	55.5	61	47	58
20	6	9|10	PDCL3	Q9H2J4	JHU27791.B20C6R10	205.5	58.5	77.5	63	64	62.5	59	51	53	57	52	60.5	47	52.5	62	61.5	73	59.5	59.5	68.5	71	67	55.5	44	45	55.5	47.5	60	63.5	48.5	57	45	42	54	128	60.5	54.5	56	96.5	52	379.5	52	59	56.5	51	54.5	56.5	49	48	59	68.5	50.5	45	398.5	50	144	58	63	60.5	60	64.5	54	60.5	55.5	67.5	90	65	65	52.5	56.5	52.5	55
20	7	9|10	AHI1	Q8N157	JHU20394.B20C7R10	200	58	66	64	61	56	60.5	54.5	54.5	53	54.5	56.5	49.5	58	66.5	67.5	63.5	59.5	57.5	56	66.5	71.5	56	48.5	51	57.5	48	60	64.5	47.5	52	49	37	59	69	61	58.5	48.5	76	47	388	51	55.5	61	48	55	55.5	47	51	51.5	57	56.5	45	266	45	82.5	55.5	51.5	54.5	65.5	55.5	44	49	54	59.5	80	60.5	58	57	54.5	49	55
20	8	9|10	ICOSLG	O75144	JHU27256.B20C8R10	2403	58.5	63	62.5	62.5	56.5	54.5	54.5	61.5	61.5	63.5	65.5	55.5	62	69	61	74	56.5	65	75.5	66	79.5	59	55.5	51.5	64	48	59	68.5	55	74.5	51.5	39.5	58.5	180	70.5	58.5	53.5	174.5	57.5	462	57	65.5	64	47.5	53.5	56.5	54.5	53	55	65	61	54	292	42.5	147	55.5	55.5	62.5	59.5	55.5	52	75.5	53	77	111.5	64.5	76.5	61.5	60.5	56.5	59
20	9	9|10	DCAF4	Q8WV16	JHU27489.B20C9R10	777.5	61	66.5	59	61	58	55.5	53.5	62	53	54.5	59	52.5	55	64	64.5	76.5	59.5	56.5	70	63	73	54.5	48.5	44	59	46	49.5	63.5	47.5	52	48	47	57.5	119.5	61	60	49.5	100	55.5	355	53.5	50	62.5	50	55	60	53	47	54.5	63	59	49	371.5	48	113	52.5	59.5	61.5	60.5	51	44.5	58	54.5	66.5	85	67	62	58.5	54.5	49.5	63.5
20	10	9|10	TMF1	P82094	JHU19987.B20C10R10	256	55	65.5	56.5	60.5	58.5	59.5	57	65	53	56	49.5	50.5	57.5	58.5	62	71.5	60.5	56	65	66.5	79	61	45.5	48.5	60	40.5	60.5	73	50.5	50	48.5	43	51.5	87.5	59.5	57.5	50	78	58	400.5	49.5	52.5	56.5	53	49	51.5	51.5	46	52.5	60.5	53	49.5	312.5	48.5	91.5	51.5	55.5	61.5	56.5	53.5	46.5	58	56.5	67	89	63	62	58	56.5	46.5	63.5
20	11	9|10	GHSR	Q92847	JHU28021.B20C11R10	270.5	64	63	57.5	53	57.5	61	56.5	65.5	57.5	56	48	51.5	56	64.5	65	72	56.5	59.5	70.5	68.5	74	56	52	47.5	59.5	43.5	60.5	68	49	54.5	46	45	57	123.5	62.5	64	49	114	59.5	528	52.5	53	55	47.5	53	58.5	52.5	53	56.5	60	61	43.5	377.5	50	129	59.5	51	55.5	62.5	56.5	47.5	61.5	62.5	68	94	69.5	65	57	59.5	46.5	60.5
20	12	9|10	GFRA4	Q9GZZ7	JHU25653.B20C12R10	1499	65.5	64.5	58.5	58.5	60	64	51.5	60.5	60	63.5	51.5	57.5	51.5	64.5	65	76	46.5	63	71.5	66.5	70	53	48	44	60.5	44.5	50	71	46.5	55	51.5	47.5	59	153	57.5	59.5	55	122	58.5	411.5	54.5	56.5	58	47	53.5	60.5	50	52	56	64	54.5	50	278	52.5	136.5	63.5	55.5	55.5	58	61	51	58.5	59.5	66	108.5	57	74	61	59	52	62
20	13	9|10	NT5C3A	Q9H0P0	JHU20376.B20C13R10	10683	62	71.5	74	62.5	64.5	63	56	71.5	53.5	69.5	58.5	63.5	67.5	73.5	72.5	94	57.5	60.5	93.5	69	72.5	59.5	50	51	59	42.5	59.5	68	49	54	49	48.5	56.5	230.5	70	55.5	57.5	184	67	438	54	63	67	51	53	58	55.5	54	63	68.5	59.5	58	453.5	53.5	191.5	67.5	56.5	59	71.5	68.5	53.5	84.5	63	67.5	180	67.5	79	61	73.5	59.5	67.5
20	14	9|10	COQ10B	Q9H8M1	JHU27291.B20C14R10	192.5	59	59.5	63	54	54.5	55.5	53	67	58	70.5	51	54.5	56.5	54.5	57	69	52.5	53	69	66	70	55	52	48	52	45	60	64.5	49	50.5	44.5	45.5	57.5	80.5	61	56	51.5	82.5	54	391.5	49	50	56	49	55	53.5	51	49.5	65.5	58.5	62	53	316	49	85.5	58.5	59	60.5	60.5	53	50	50	53.5	66	82	56	55	55.5	56	48	59.5
20	15	9|10	CCDC34	Q96HJ3-2	JHU26352.B20C15R10	626.5	63.5	63.5	68.5	59	56	61.5	52.5	68	47	64	56.5	55.5	57	62.5	62.5	72	54	59.5	63.5	64.5	77	52.5	52	45	63	45.5	60.5	62.5	55	54	47	43	54	101.5	59.5	46	57.5	86.5	54.5	425	50.5	55	58.5	52	59.5	57.5	53	53.5	63.5	65.5	55	52.5	339	51	102	58.5	59	57.5	55.5	47.5	53.5	52.5	53.5	68	89	68.5	52	60	53.5	55	59
20	16	9|10	EYA3	Q99504-3	JHU19722.B20C16R10	1595.5	63.5	68	63	60	60.5	62.5	55.5	76.5	49.5	61	61.5	56.5	55	65	76	68.5	55.5	59	75.5	58.5	73	52	46	49.5	57.5	49.5	59.5	69.5	52.5	51.5	48.5	42	61	132.5	54	55	57.5	105	55	384	52	61.5	61	53.5	52	60	57.5	47.5	61	57	57.5	53.5	406	44	151	58	60	56.5	64	51	48	67	57	69.5	122.5	73.5	63.5	59.5	54.5	50	65
20	17	9|10	FABP2	P12104	JHU27502.B20C17R10	2928	61	67.5	66	62.5	56.5	64	58	70	50	57.5	53.5	51	53.5	60	75.5	65.5	59.5	59	69	62.5	77	51	46	48.5	64	45	55	69.5	48	53	38.5	42.5	59.5	96	56.5	58	55	95.5	56	437	53.5	52	59.5	53	48.5	59	51	55.5	62	53.5	54.5	50	347.5	51	88	60.5	63	64	59	51.5	55	53.5	52.5	59.5	91.5	62.5	54.5	58	55	46.5	58.5
20	18	9|10	TBC1D3C	Q8IZP1	JHU20283.B20C18R10	232.5	59	60	60	57	61.5	59.5	56	69.5	59.5	53	52.5	52	53.5	66.5	67	67.5	59	55	66.5	68.5	73.5	53	45.5	46	50	47	51.5	70.5	48	52.5	43	48	46.5	80.5	55	59	57.5	74	51	446	49.5	54	56	53.5	49.5	58	55	44	62	50	49	47	317	47	75	57.5	67	63	66.5	55	54.5	56	49	62.5	78	59	56.5	60	58.5	44	59
20	19	9|10	TAT	A1L4G7	JHU28032.B20C19R10	3649	58.5	64	67	58.5	69.5	63	54.5	70.5	58.5	51	56	60.5	65	64.5	71	70	67.5	66	68	69	75.5	63	51.5	49	53	49	59	76.5	52.5	52	49	49.5	53	105.5	67	57.5	59	101.5	57.5	518.5	53.5	56.5	58	59	55	57	53.5	52.5	59	66	54.5	52	465	49.5	109.5	58.5	64	62	64	64.5	50	57.5	56.5	73.5	106.5	64	66.5	52	68.5	44	59
20	20	9|10	HTRA1	Q92743	JHU25873.B20C20R10	349.5	60.5	64.5	57.5	58.5	55.5	57.5	54	67	55	51	54	53.5	57.5	64	75.5	78	60	63.5	71.5	62.5	67	60	50.5	45	59	49	54.5	73	51.5	53.5	45	41.5	57.5	123	65	58	58	103.5	56	419	55.5	64	61	59	50	56	50.5	46	58.5	63.5	52.5	51.5	426.5	49	104	59	57.5	63	57	58	56	51.5	55	67.5	94.5	58	68	56	61.5	43	62
20	21	9|10	RNF32	Q9H0A6	JHU20359.B20C21R10	1480	66.5	69.5	68.5	63	56.5	62	50.5	71	62.5	60.5	62.5	56	63	65	63	79.5	58	55.5	72.5	64	81	54	48.5	51.5	57.5	50	56.5	76	51	55	45	46	61.5	121	60	65.5	49	102.5	51	447	55.5	62	58	52	46	56	51	52	64	62.5	55.5	52.5	216.5	44.5	126.5	58.5	62.5	62.5	62	50.5	54.5	62.5	59	60	95.5	60	71.5	62.5	53.5	48	61
20	22	9|10	PRDX6	P30041	JHU27300.B20C22R10	652.5	56	65.5	62	56.5	58	68	49.5	73.5	60.5	68.5	60.5	58.5	57.5	61	61.5	75.5	55.5	58.5	70.5	65	74	52	50	49	52.5	47.5	56.5	63.5	46.5	54	42	46	58	99	64	57.5	55.5	80	54.5	325.5	51.5	58	58.5	49.5	50.5	56.5	49.5	46	59	62	52.5	47	291	52.5	88.5	56.5	64.5	57	59.5	54	52.5	55.5	56	66	89	63.5	62	59	50	44.5	58
20	23	9|10	SLC50A1	Q9BRV3	JHU26372.B20C23R10	12596	62	89	81	65.5	70.5	65	57	73	66	70.5	66	69.5	71	79	96	106	59.5	67.5	114	68.5	94	65	53.5	56	60	53.5	63.5	78	55	76	54	55	61	355	74.5	69	60.5	248	83	345	62	77	86	54.5	53.5	61.5	55	63.5	61	75	66.5	59	723.5	56.5	283.5	84	65.5	68	70	79.5	58.5	123.5	70.5	74	176	83	125.5	73.5	81	56.5	74
20	24	9|10	TAL2	Q16559	JHU27951.B20C24R10	375.5	60	62.5	57.5	56	62.5	51.5	55.5	66	61	67.5	54	60	59.5	60.5	62.5	74.5	58	59	68	69.5	72	52.5	51	53	57.5	48	56.5	63	53.5	48	50.5	43	50.5	94.5	58.5	57.5	54	81.5	60	380	48	59.5	57	57.5	49.5	63	52.5	50	57.5	64	58	50.5	297	48.5	95.5	56	56.5	58.5	65	62.5	53	50.5	57.5	66	87.5	73	57	58	62	53	57
20	25	9|10	CSNK1G1	Q9HCP0	JHU28043.B20C25R10	480	58.5	66	59.5	58	48.5	48.5	57.5	71	62	59	58	55.5	58	69.5	55.5	63	50.5	60	70	68	74	57	47.5	47	53	51.5	54	73.5	56.5	56.5	47	49	56.5	99.5	62.5	61.5	54	81	53.5	445	45	61	65	61	55.5	62.5	55.5	49	62	66.5	57.5	50	251	44	100	59	67.5	56.5	62.5	58	49	57	54	65	82	66.5	64.5	54	53.5	54.5	57.5
20	26	9|10	CSPG4	Q6UVK1	JHU25652.B20C26R10	1533	59.5	74	66.5	68.5	52	55	54	66	66	61.5	63.5	71	67	65.5	60	75	64.5	68.5	74.5	68.5	73.5	56	49	51.5	52	48	56.5	75.5	57	55	48	43.5	57	162.5	63	60.5	48.5	124.5	56	315	50	69	65.5	57	53.5	56.5	53.5	49.5	61	67.5	63.5	50.5	467	47.5	158	61	62	57	71	59	55	62	59.5	70.5	96.5	65	74	56.5	58.5	51.5	65.5
20	27	9|10	AQP10	Q96PS8	JHU27519.B20C27R10	571	66	67.5	60.5	60.5	58.5	66	59.5	70	65	59	61.5	58.5	61.5	67.5	62	69.5	65	65.5	74.5	69	75.5	50	48	45.5	60	57	60	70	55.5	56	47	42	63	77.5	58	56.5	52.5	83	50.5	219	59	65	59	52.5	51	61	57.5	44.5	68	76	66.5	50.5	194	45	90	57.5	59	58	61	55	53.5	50.5	55	75.5	85	70	61	58.5	59.5	53	63.5
20	28	9|10	TBC1D3C	Q8IZP1	JHU20283.B20C28R10	255.5	61.5	63	60	60.5	67.5	59	57	71	65	65.5	62.5	52.5	61	63.5	63.5	70	64	61.5	69	67.5	69.5	55.5	46.5	51	58.5	48	60	68	56	54.5	46	46	59.5	93.5	63.5	53	54	78	56.5	252	55	58	61.5	52.5	50.5	64	61.5	51	57	74.5	70	46.5	207	52.5	95.5	59	57	57.5	65	59.5	52	54.5	54.5	77	84.5	76.5	62.5	61	56	52	61.5
20	29	9|10	PLLP	Q9Y342	JHU27493.B20C29R10	2294.5	62	68	55.5	58.5	61.5	59	59	73.5	64	73	59	57.5	57	74.5	69	78	66.5	61.5	72.5	69	69.5	52	57	50.5	62	48	62.5	70	58	56.5	46.5	46.5	58	156.5	71.5	57.5	53	139.5	55.5	226.5	54.5	60	60.5	50.5	58	59.5	61	52	64	71	71.5	44.5	404	54	156	69	59.5	58.5	64.5	55	51.5	68.5	56	72	96.5	81.5	69.5	69.5	64.5	50	59
20	30	9|10	CRISPLD2	Q9H0B8	JHU20281.B20C30R10	186	60.5	73.5	54.5	66	59	59	61	71	63.5	67	62	58.5	62	69.5	65	75	76.5	59	74.5	70.5	81	58.5	52.5	47.5	67.5	51.5	60	69.5	54	70.5	49	46	62.5	98.5	71.5	66.5	61	88	52	379.5	53.5	55	69.5	50	62	64	56	52	63.5	69.5	67	46.5	290.5	51	113	69.5	58.5	64.5	71	60	45.5	59	55	83	95	64.5	73	62	59	45.5	61
20	31	9|10	GPBP1	Q86WP2-2	JHU20355.B20C31R10	153	70	70.5	62	53.5	63	60.5	57.5	65	64	60	64.5	59	57.5	66.5	63	74.5	63.5	57	73	63.5	74.5	57	49	52.5	66	50	59.5	55	56	58.5	48	48.5	58	96.5	62.5	59	52.5	85	55	317	56	50.5	63	48.5	53.5	57	59.5	54	64	70.5	60.5	53	261	53	104.5	62	64	65	62.5	63	58.5	63	55	65	91	63.5	64	60.5	56	62.5	57.5
20	32	9|10	CNN1	P51911	JHU27346.B20C32R10	153	61	64	57	58.5	60.5	66	55	61.5	58.5	62	65	55.5	65.5	69.5	66	79	68	63	65.5	62	79	55.5	47.5	46	65	53	62.5	65	54	58	45.5	42.5	57	98.5	68.5	51	51	88.5	48	375	61.5	54	63	55	52	63.5	63	50	64.5	65	62.5	47.5	186	55.5	103	60	60	70	60.5	71.5	54.5	58	57	71	89	68	65.5	60.5	54	57.5	66
20	1	11|12	RNF14	Q9UBS8	JHU28045.B20C1R12	1082.5	63	63	59	61	56	54.5	49	69.5	66	63	58	51.5	47	60	59	59	57.5	65.5	64	60	69.5	57.5	45	54.5	57	45	61	57.5	49.5	50.5	45	47	59	109	61	61.5	53	94	48.5	409	51.5	55.5	58.5	51	51	55.5	44.5	48.5	63.5	59	59	47.5	349	45.5	105.5	59	55.5	53	60	66	45.5	53.5	44.5	57	75.5	59	58	49	65.5	52.5	54
20	2	11|12	NAV3	Q8IVL0-2	JHU25866.B20C2R12	311	56.5	65.5	60	59.5	59	62.5	48	58	63	58.5	60.5	54	56.5	63	58.5	59	59.5	69	63	64.5	63	54	52.5	52.5	48	46.5	60.5	62	46.5	54	44.5	42	56.5	114.5	62.5	62.5	54.5	104.5	49	472.5	53	54	63	52.5	47	58.5	53.5	50.5	55	52.5	52.5	49	402.5	48.5	117	62.5	52	55.5	57.5	59.5	56.5	56	54.5	68	73	64	63.5	58	60.5	50	59
20	3	11|12	DIPK2A	Q8NDZ4	JHU26452.B20C3R12	297.5	62	66.5	61.5	57.5	51	58.5	49.5	61.5	58	60.5	57	50.5	54	63	66.5	56.5	59	55	60.5	60.5	67	51	48.5	53	56.5	49.5	55	59	49	56	46	43	58	124.5	61	64.5	56	123	48.5	348	57	49	61.5	47	54	59.5	56	49	53.5	54.5	57.5	48.5	457.5	47.5	106.5	60.5	53	57	63.5	60	49	54	60	65.5	76.5	61.5	57	56.5	56	56.5	59
20	4	11|12	KLK15	Q9H2R5	JHU27984.B20C4R12	1216	61	61.5	63	63.5	57	59	52.5	61.5	55.5	61	59.5	53	59	62.5	64.5	62	63	61	58.5	64.5	68.5	55.5	51.5	48.5	52.5	51	59	63.5	52	55	42.5	43	53	103	64.5	54.5	54	91.5	52.5	298.5	53	52.5	60	50.5	53	56.5	54	51	52.5	59	58	46.5	441	44	115.5	55.5	54.5	60.5	57	62	51	54	57	67.5	83.5	68	65.5	65.5	58	55	59
20	5	11|12	BIN3	Q9NQY0	JHU26407.B20C5R12	1809	65.5	72	55	60.5	60.5	60	51	68	52	64	52	54	56	66	65.5	65.5	61	57	66	68	65	51	50	52	63	43.5	60.5	60	55.5	56	47.5	47.5	54	111.5	56.5	60	60.5	108.5	54.5	398.5	52.5	52.5	60	48.5	53.5	59	55.5	48	55.5	61.5	54.5	48	384.5	52	117.5	59.5	50.5	59	62	64.5	56	61	56	67	101.5	62.5	61	60	63	54.5	65.5
20	6	11|12	CIB3	Q96Q77	JHU27969.B20C6R12	3798	60.5	65.5	64	57.5	57	57	55	67	60	60	61	44.5	56.5	66	61.5	71.5	54.5	58.5	69	68	60.5	57	49	47	62	49.5	47	64	41.5	49.5	41.5	43.5	51.5	126	58	58.5	51.5	106	55	340	57.5	54.5	55	51.5	55.5	59	49	51.5	63	59	52.5	54	348.5	54	132	58	57.5	59.5	62	61.5	49	57	58.5	70.5	91	62	66	56	56	50.5	60
20	7	11|12	FAM107A	O95990	JHU20342.B20C7R12	139.5	59	64	59	54.5	57.5	60	55	59	48	59	62	48	55	60	61.5	69.5	55.5	49.5	63	66.5	62	51.5	45.5	47	66	47	50.5	67	50	54	45	38.5	51	78.5	56.5	57.5	48	85	57.5	350.5	45.5	53	56	55	52.5	58	50.5	50	57	61.5	56	51.5	399.5	48.5	96	49	52	58	66	52	48	53.5	51	67.5	82.5	58	63.5	61	60	48	56.5
20	8	11|12	ZGPAT	Q8N5A5-3	JHU27357.B20C8R12	720.5	52.5	61.5	56.5	55.5	53	53.5	51	49	49.5	52.5	54	54.5	59.5	59.5	59.5	55.5	54.5	48.5	64.5	69.5	63.5	56	52	46.5	65.5	44.5	51.5	62	51.5	52	46	43	55	74.5	60.5	51.5	57	80.5	46.5	313	51.5	51	55.5	56.5	51.5	56.5	45.5	46.5	61.5	61.5	60	48	231.5	51.5	89	57.5	51	61	63.5	51	53.5	54	52	67	77	59	62	58	59.5	50.5	55.5
20	9	11|12	TNFRSF10D	Q9UBN6	JHU27511.B20C9R12	222	50.5	67	51	57	51	58.5	51.5	59	53	63	49.5	52	49.5	61	66	69.5	53.5	58.5	63	60	66.5	52	49	47.5	59.5	47.5	57	65	52.5	50.5	47.5	45	54.5	86	53.5	50.5	59.5	85.5	50	434.5	52	52.5	56	48.5	46	58	49.5	49.5	54	62.5	60.5	51	243	48.5	91	56.5	58	57	57.5	56.5	50.5	51.5	50.5	65	78.5	62.5	64	56	55.5	50.5	57
20	10	11|12	NDRG2	Q9UN36	JHU20304.B20C10R12	32236.5	59.5	88.5	72	95	89	136	53.5	80	73	78.5	78	113	106	109	131.5	96.5	74.5	91.5	88	139.5	124.5	100	69.5	106.5	100.5	64	113	76	85	104	74.5	83	74	198	124	129.5	76	196	86.5	436	60	72	252.5	73	62	81.5	68.5	129.5	99.5	223	80.5	59.5	497	82.5	192	130.5	89	84	209.5	105	127.5	115	143	205	162	93	80.5	89	122	65	76.5
20	11	11|12	KLC3	Q6P597	JHU28057.B20C11R12	4426	63	66	65	58.5	62	55.5	48.5	70.5	54	65	49	56	58	70	66.5	83.5	62.5	63.5	74.5	69	71	63	49.5	49	63	46.5	58	70.5	55.5	54.5	49.5	44.5	63	165.5	70	55.5	56.5	128.5	58	476.5	53	60	55.5	58	55.5	62.5	55.5	52.5	60.5	59	55	45.5	371	51	165	68.5	53.5	61.5	62	65	56.5	64.5	58.5	67.5	116	66.5	70.5	60	55	50.5	61
20	12	11|12	DENND11	A4D1U4	JHU25874.B20C12R12	6645.5	61.5	76.5	69.5	62.5	60.5	55	50	64.5	55.5	64.5	58.5	62	64.5	73	75.5	75	58.5	67	90.5	66	76	55.5	51.5	55	62.5	47.5	48.5	71	48.5	57	47	48	60	287.5	66.5	58.5	52.5	233	65	356.5	54.5	66	72	60.5	55	59.5	59.5	56.5	62	67.5	61	52	601.5	55.5	234	68	62	59	68	80.5	58	85.5	64	66	170	67	76.5	58	69.5	55	70.5
20	13	11|12	RGMA	Q96B86	JHU20346.B20C13R12	841.5	55.5	63.5	67	63	56.5	57	58	61	58	64	59.5	55.5	60.5	64.5	71	79.5	59	55.5	71	71	72.5	48	52	46.5	59.5	46	48.5	67.5	41.5	55	50	46.5	58	92.5	57.5	63	50.5	98	57	444	51	48.5	61	52	53	56.5	55	49	59	63	58.5	50.5	343	51.5	117	55.5	60.5	61.5	60.5	54.5	49	60.5	58	61.5	118	53	65	50.5	61	53	62.5
20	14	11|12	ABHD3	Q8WU67	JHU27352.B20C14R12	1523	57	67.5	61	59	60	57.5	56.5	62	55.5	60	59	58	56	61.5	66	74.5	53.5	57.5	60.5	69.5	75	49.5	50.5	49.5	59.5	47	53	71.5	54	58.5	42.5	44	57	120	61	57.5	55.5	107	63	420	56	54.5	58	58	55	53	51	49	56.5	66.5	56.5	46.5	346.5	45.5	108.5	57	63	58.5	59	58	47	46.5	57	75.5	89	62.5	58	53	59	53	60.5
20	15	11|12	LRRC75A-AS1	NA	JHU26435.B20C15R12	503.5	61.5	68	54.5	55.5	58	55.5	54	65.5	60	52.5	59.5	54	56	61	68.5	73.5	53.5	61.5	71.5	66	73	49.5	56.5	47	57.5	45	53.5	68.5	60	53.5	42.5	46	55.5	136.5	64	57.5	46	112.5	50.5	356	55	54	56	57.5	52.5	56	52.5	47	60.5	57.5	54.5	50.5	417	47	119	62.5	60.5	60.5	53.5	58.5	45.5	58	52.5	65.5	91	62	68	57.5	60.5	46.5	65
20	16	11|12	TMEM182	Q6ZP80	JHU27974.B20C16R12	14496.5	72.5	102	73.5	72	91	75.5	61	80.5	72	69.5	65.5	70	86.5	83.5	92	92	70.5	83.5	100	77.5	115	77.5	61	65	76	55	79.5	89	72	80.5	70.5	57.5	68	275	83.5	80	79.5	240.5	103	597.5	68	76	121	67.5	64.5	69.5	63	74	75	82	71	54	507	63	264.5	88.5	73	75	71.5	91.5	68	117.5	74.5	91	194	86	119	82	89	80.5	111
20	17	11|12	CST8	O60676	JHU27536.B20C17R12	385	57	60	58	58	56.5	57.5	57.5	68.5	60	52.5	54.5	52.5	54	59	68.5	72.5	57.5	57.5	72.5	63	67	58	50	44	60.5	38.5	52.5	67.5	53	51.5	40	43.5	60.5	103	59.5	55	54.5	92	50.5	353	52.5	55.5	56.5	49.5	46	55.5	51.5	52	55	55.5	60.5	41.5	321	53	92.5	59.5	59.5	58	59	55	43.5	53	53	65.5	87.5	61.5	59.5	59.5	59.5	43	55
20	18	11|12	ZNF280D	Q6N043-2	JHU20907.B20C18R12	180	60.5	65.5	65	59	54.5	58	53.5	68.5	55	56.5	58	57	56.5	60.5	64.5	76.5	53	55	64	61	71.5	60	50.5	49	56.5	42.5	47.5	73	49	54	44.5	44	50	90.5	61	58.5	53.5	78.5	52	415	54	62	62	56.5	55.5	63	51	56	55.5	63.5	60	51.5	276	47	94	64	57	57.5	60.5	53	45	50.5	58.5	66	95	63.5	63	61.5	60.5	53.5	55.5
20	19	11|12	SLC22A9	Q8IVM8	JHU28062.B20C19R12	792.5	56	67.5	64.5	57	58.5	55.5	56.5	72.5	51	62	54	50.5	62.5	69.5	74	77	55.5	57.5	64	66.5	70	60.5	50.5	51	57	44	60.5	76.5	52	55.5	45.5	45.5	60	126.5	64	54.5	51	116.5	52.5	414	48	57.5	57	56	52.5	57.5	53.5	50.5	57.5	61.5	59	51	288.5	47	118	61	58	62.5	62	57	60	55.5	60	68.5	101	59	58.5	61.5	63.5	56	54.5
20	20	11|12	LATS2	Q9NRM7	JHU25880.B20C20R12	1000	66	67.5	69	61.5	50	61.5	58.5	71.5	59	62	54.5	60.5	61	74	75	79.5	67	62	67	66	74	60	50.5	52	55	42.5	56	64	53.5	61.5	44	44.5	57	146	63.5	62.5	59.5	124.5	54.5	402.5	60	57.5	61.5	50	52.5	55	50	55	61.5	66.5	58	50	358.5	53	149.5	66.5	58	58.5	55	61.5	55.5	61	56	62.5	104.5	60.5	68	51	64.5	49	58
20	21	11|12	ASCC3	Q8N3C0	JHU20518.B20C21R12	172.5	58	62	66	60.5	53.5	63	51.5	72	53.5	61	51.5	64	61	59.5	67	71.5	60.5	63.5	63	71	72.5	52	51.5	48	65.5	40.5	55.5	66	52.5	53.5	44.5	43	64.5	88	55.5	56	55.5	83	57	344	58	66.5	58.5	53.5	45.5	57	58	46	65.5	58.5	58.5	53	240	51	99	60.5	56.5	57	56.5	52.5	53.5	53	52.5	68.5	92	56.5	62.5	47	59.5	50	48
20	22	11|12	TRMT61B	Q9BVS5	JHU27367.B20C22R12	2522.5	56	63.5	69	60	50.5	65	55.5	68	58.5	59.5	58.5	59.5	64.5	64	69	81.5	63	66	68.5	69	75.5	50	49	47	51	48.5	54	67	56.5	64	47.5	46.5	61.5	95.5	69	59.5	57	90.5	51	345.5	54	56.5	67.5	53.5	52	57	55	50.5	55.5	65.5	60.5	50.5	210	57	117	56.5	60.5	63.5	60	60.5	48.5	51	62	66.5	97	70	54.5	59	64	50.5	59.5
20	23	11|12	WSB2	Q9NYS7	JHU26458.B20C23R12	475	60	61.5	69.5	61.5	58	66	57.5	63.5	62	63	53	61	60	70	70	75	60	57	66.5	65	71	60.5	49.5	49	57	50	52.5	70.5	56	58	48	44.5	63	123	64.5	51.5	53	109	56	227.5	63.5	59	67.5	57	56.5	65	55.5	53.5	60	63.5	66	46	280.5	49.5	117	61.5	57.5	62.5	55	61	49	55.5	55.5	68.5	92.5	65	66.5	62.5	61.5	52.5	55
20	24	11|12	BCL7A	Q4VC05-2	JHU27978.B20C24R12	278.5	61.5	65	63	57	63	60.5	58.5	63	59.5	56	50.5	55.5	66	64	61.5	64	61.5	57.5	60.5	73.5	76	57	54.5	53.5	61	52	50.5	76.5	54.5	60.5	44.5	46.5	55	87	56.5	53	55.5	84	53.5	420.5	58.5	62	62.5	57.5	48.5	54.5	51	51.5	67.5	63.5	57	46	335	52.5	113.5	57.5	58	59	58.5	62	55.5	58.5	56	69	83.5	72.5	64.5	60	46	50	58
20	25	11|12	PHACTR3	Q96KR7	JHU28063.B20C25R12	1564.5	64	58	67.5	60.5	62	59	56	69.5	62.5	65	59	55.5	64	65	70.5	71.5	57.5	66.5	76	73	79.5	56	50.5	50	56	49.5	55	62	50.5	72.5	49	48.5	55.5	157	63.5	61	55.5	119.5	53	410.5	51	53	66	60	51.5	60.5	51.5	55.5	62.5	62	57.5	49.5	437.5	50.5	132	60	56	62	62.5	65.5	60	61.5	58	66.5	110	67.5	72	53	58.5	52.5	60.5
20	26	11|12	MAP2	P11137	JHU25645.B20C26R12	12867.5	67	87	80.5	94	66	69.5	58	71.5	96.5	72	287	75.5	75.5	87.5	81.5	85.5	55	63	135	88.5	87	63	52	58.5	118	62.5	55.5	83	94	178	64.5	51	67	259	315	69.5	57.5	258	73	225.5	91	64.5	274	55.5	54.5	73	64.5	59	74.5	103	66.5	63	532	79	235	72	71.5	74	93	154	62.5	89	65.5	75	139.5	72.5	104.5	166.5	92.5	58	75.5
20	27	11|12	KRTAP5-9	P26371	JHU27537.B20C27R12	4554.5	74.5	68	67	64	66	63.5	59	64	69	61	69	56	65.5	65.5	68	76	66.5	66.5	69.5	78	83.5	57.5	50	54	65	52	65	63.5	54	63	50	43.5	54	75.5	65.5	62	62	88.5	49.5	375	46	62	70.5	57	57.5	67	60.5	53.5	62	67	65.5	49.5	197	61.5	78.5	60.5	59.5	66	67	60	52	56.5	59	73	91.5	72.5	67.5	59.5	59.5	60	62.5
20	28	11|12	CCNQ	Q8N1B3	JHU20555.B20C28R12	3395.5	66.5	70	61.5	62.5	63	59.5	62	69	64.5	67.5	62.5	60.5	68	76	71	82.5	59	72.5	73.5	71.5	80.5	61.5	54.5	52	64	52	54	72	56	67.5	51	52	65	178	70	62.5	56	98.5	63	364	57	64.5	67	51.5	55.5	63	60.5	56	63	75	69	44.5	423	58.5	152.5	67.5	63.5	62	67.5	61.5	55	59	59.5	69	106	77	74	63	64	54.5	69
20	29	11|12	TP53AIP1	Q9HCN2-3	JHU27534.B20C29R12	311.5	67	65.5	65	60	60.5	61	56	79	64.5	71	51.5	57.5	65	62.5	58.5	68.5	60	64	73.5	68	72.5	56	51.5	49	61.5	51.5	53.5	67	58.5	50.5	51.5	44.5	64	107.5	66	54.5	52.5	91	60	206.5	51.5	60.5	62	55.5	60	55	59.5	51.5	55.5	64.5	65.5	47.5	331	50.5	110	58	59.5	61.5	63	62.5	49	50.5	54	72.5	77	76.5	70	61.5	60	46	59.5
20	30	11|12	CPNE8	Q86YQ8	JHU18174.B20C30R12	2362.5	71	78	70	60.5	67	65.5	58	77	66	63	60.5	52.5	66.5	68	69	78.5	68	60	67	68	80.5	59.5	51.5	54	63.5	54	58.5	69.5	59.5	57	49	52	61	97.5	63	61.5	53.5	92.5	63	289.5	60	62	69	55.5	50.5	59.5	61	47	60.5	70.5	67	49	390	47	139	58	56	69	68	60	55.5	56	49.5	76.5	91	65	72	61	63.5	47.5	55
20	31	11|12	DGLUCY	Q7Z3D6-2	JHU20513.B20C31R12	5225	66.5	70.5	72	68	70.5	67	53.5	69.5	66	73.5	64.5	57	65.5	70	71	75.5	61	70	77	61.5	82.5	64	49	51.5	64.5	55	58.5	68.5	60	56.5	51.5	53	59.5	143.5	72.5	63.5	51.5	113	56	362	66	61.5	67	56.5	59	65.5	61	49	57.5	69.5	66.5	52.5	309.5	53	134.5	63	55.5	64	68	55	49.5	59	55.5	73.5	109.5	63.5	75.5	67.5	59.5	56.5	60.5
20	32	11|12	DUS2	Q9NX74	JHU19725.B20C32R12	593	67	79.5	74	67.5	63.5	64.5	59	73	58	56.5	57.5	59	65	70	74	89	65.5	68.5	76	61.5	85	58	52.5	49	63.5	54.5	58	62.5	61	54.5	45.5	43.5	58	137	85.5	52.5	54	153.5	54.5	295	59	55.5	66.5	67	59.5	62.5	61.5	53	62.5	70	72	59.5	344	53	162	63	60.5	59.5	59.5	61	53.5	56	63	77	104	65	71	63	63.5	56	68.5
20	1	13|14	PRB1	G3V1M9	JHU19422.B20C1R14	19203	66	83.5	87.5	69	126.5	96	51.5	66	68.5	70	64.5	75	67	83.5	91	93.5	61.5	80.5	119.5	72.5	142.5	104.5	56.5	65	65	67	64	79	57.5	66.5	79	49.5	64	269.5	77.5	76	71.5	239.5	117	350	60.5	78	97.5	63	55.5	63.5	341.5	66	65.5	146.5	63.5	55	771	60	285.5	80	357.5	65	87.5	82	58	163.5	65.5	83.5	157.5	77.5	133.5	81.5	86	78.5	89
20	2	13|14	SERF2	P84101	JHU12897.B20C2R14	19693	62.5	64	60.5	62.5	59.5	62	53	63	64	59.5	59.5	58.5	61	69.5	423.5	74.5	60	67	71.5	66	73.5	74.5	54.5	50	61	50.5	64	69.5	58	62.5	45.5	44	56	110	84	67.5	57.5	122	58.5	412.5	56	56.5	76.5	54.5	54	63.5	58.5	48	59	968	56	56	652.5	51.5	117	67	63.5	62	75.5	65.5	56	65.5	58.5	78	94.5	66.5	67.5	61.5	66	58	57.5
20	3	13|14	AGER	Q15109	JHU00677.B20C3R14	14077.5	73.5	103	77	65.5	70.5	62	54	65	58	58	63	63	64	81	89.5	115.5	54	72	145.5	66	81	76	52	53.5	61.5	54	66.5	77	53	67	48	49.5	60.5	383	77	63	60.5	341	82	427.5	65.5	70	97.5	51	54.5	63	57.5	65.5	61	69.5	63.5	51.5	813.5	49.5	389	89	59.5	61.5	74	85	62.5	143.5	75	77.5	202.5	71	108.5	69	88	65.5	85.5
20	4	13|14	ZNF776	B2RN90	JHU13593.B20C4R14	11932.5	71	96.5	83	76.5	86.5	95.5	59	72.5	73	73.5	72.5	66	72	72	84	107.5	76.5	83.5	96.5	86	103.5	95	62	62	73	60	67	88	67.5	106	62	55.5	67.5	126	144.5	73.5	68.5	192	86.5	622	66.5	68.5	92	62.5	76.5	77	76	65	77.5	70.5	72.5	50	464.5	68.5	208	87	77	74.5	92	81	95	88.5	105	99.5	154	78	93.5	88	90	77	73
20	5	13|14	NPC2	P61916	JHU00340.B20C5R14	9135.5	63	75.5	78.5	63.5	68.5	68.5	58	63.5	63	71.5	62	61.5	54.5	61	74	90.5	59	72.5	108.5	66.5	85.5	64.5	51	53	59.5	48.5	66.5	78.5	57	72	51.5	49	59	290	72.5	62	58	253.5	69.5	491.5	59.5	68.5	89.5	49.5	59	61	58.5	60	62	69	59	55.5	607.5	57	237	74.5	58	64.5	68.5	70.5	58	98.5	69.5	78.5	186.5	68	85.5	67	73.5	56	75
20	6	13|14	CS	O75390	JHU12748.B20C6R14	2158.5	61.5	69.5	56	58.5	58	59.5	52	67	56	59	56.5	45	58.5	57.5	66	65	58	58	72	61	67.5	59.5	50.5	54	51.5	44	58.5	73.5	51.5	65	49	42.5	51.5	130.5	64	60.5	52.5	120	50	520	53	50.5	62.5	52	47.5	52.5	54	53	49.5	63.5	55.5	54.5	297.5	43	129.5	52	56	60	62.5	62.5	52.5	59.5	58.5	67.5	95.5	62.5	62.5	60	55.5	53	60.5
20	7	13|14	HSFX2	Q9UBD0	JHU20559.B20C7R14	9835	64.5	72	60.5	60	65.5	65.5	57.5	61.5	59.5	66.5	61.5	60	63.5	71	76.5	86.5	63	62	89.5	68	78.5	59.5	56.5	54	62	46.5	59.5	77.5	52	60.5	57.5	45.5	51.5	193	60.5	56.5	56.5	173.5	77	514.5	58	59.5	71.5	60	50.5	51.5	65	55	62	135.5	57	60	537	53	188	73	63	60.5	72.5	75	54	79.5	64.5	82	122.5	66.5	87	66	74	57	63.5
20	8	13|14	GBX2	P52951	JHU19637.B20C8R14	176.5	54.5	65	59.5	52	52	55	47.5	56.5	58.5	58	58.5	53	65	59	54.5	66.5	56.5	50	60.5	61	72	58	49.5	51.5	60	44.5	58	65.5	55.5	57.5	44.5	41	54	71.5	61.5	55.5	53.5	73.5	46	374	44	52	55.5	54	43	61.5	55.5	45	57.5	55	50.5	51.5	280.5	48	85	50	54	64	61	55	49	49.5	53.5	62	82.5	60.5	58	63	54	51	58
20	10	13|14	AEBP2	Q6ZN18-2	JHU26094.B20C10R14	631.5	50	67	58.5	58.5	59.5	61	47.5	64	46	60	54.5	57	65	60.5	62	67	58	59.5	58.5	60.5	65.5	50.5	45.5	50	58.5	48.5	48	70.5	52.5	59.5	45	41.5	57.5	73	58	53	54.5	63.5	49.5	427	53	52.5	50.5	49.5	52	58	53	49.5	58	57	54	51.5	232	47.5	81.5	54	53	62	58.5	60	45.5	53	52.5	65.5	89.5	70.5	56	58	48.5	53	59.5
20	11	13|14	BANF1	O75531	JHU19561.B20C11R14	659	57.5	66.5	58	57	60	55.5	55	62.5	51.5	59	57	50	58.5	65	62.5	79	57	59.5	59.5	63	68.5	50.5	48	50.5	59	49	55.5	67	54	52	49.5	41	55	108	62	55.5	49.5	103	53	458.5	50.5	55.5	61.5	58.5	55	59.5	53.5	48	61	53.5	58	49	462.5	49	111	57	52	53	58	60.5	53.5	57	57	55.5	88.5	64	66.5	60.5	52.5	50	61
20	12	13|14	RIOX1	Q9H6W3	JHU12838.B20C12R14	7901	58	68	71	65.5	62.5	59.5	56	66.5	56	56	62.5	61	64.5	66	62	75.5	65.5	61	69	63	72	55.5	44.5	52	63.5	46	59	72.5	54.5	62	56	44.5	62	109	68	65	52	128.5	58.5	372	59	56	66	57.5	55.5	61.5	56	54.5	54.5	65	60.5	48.5	504	51.5	132	58	61	61.5	63.5	67.5	52.5	63	60.5	71.5	127.5	67.5	64	56.5	66.5	59.5	61
20	13	13|14	HOXA9	P31269	JHU20635.B20C13R14	506	60.5	65.5	58.5	60	56.5	56.5	54.5	61.5	57.5	51.5	60	58.5	58	62	64	74	58	55	69	58	67.5	57	44.5	46	59	42	56	69	52.5	50	42	42.5	53.5	78.5	64.5	56.5	45	75.5	55.5	445.5	56.5	51.5	58	47.5	54	55.5	54.5	47.5	59.5	61	61.5	41.5	448.5	53	103	60	53	58	58.5	62	52	50.5	54	62	91	59	63.5	56	54.5	51.5	54
20	14	13|14	RBMX2	Q9Y388	JHU19680.B20C14R14	877.5	67	60	60	60	59.5	60.5	53.5	66	58.5	55	54	58	63.5	66	65.5	64	59	60	65	63.5	73.5	55	49	49.5	55	42	61	79.5	46.5	58.5	45.5	43.5	54	80	64	55.5	52.5	69.5	69.5	409.5	59	55	61	55.5	47	53.5	54	47	52.5	54	55	47	351	48.5	81.5	57.5	55.5	60.5	59.5	61.5	47.5	46	54.5	68.5	90	63	55.5	56	63.5	50	58
20	15	13|14	CNIH4	Q9P003	JHU00308.B20C15R14	8109.5	68	82.5	69	67.5	68	75	60.5	67	64.5	66	62.5	59	61	63.5	73.5	82.5	61.5	58	86.5	74	78	64.5	55.5	55	58	50.5	54	60.5	55.5	68.5	52.5	49	61.5	210	70	58	56	180.5	71.5	586.5	57	67.5	70	51.5	55.5	61	54	57	58.5	63	65	44	488	52.5	219.5	64	63	62.5	59	70	55.5	84.5	66	76	153	69.5	86.5	69	76	53.5	62
20	16	13|14	HPS5	Q9UPZ3-2	JHU13347.B20C16R14	2675	58	58	67.5	62.5	57.5	59.5	47.5	65	60	63.5	59.5	58.5	53.5	60	66.5	65.5	57.5	61	71.5	69.5	74.5	58	52	48.5	52	42	60.5	70.5	49	59.5	48.5	41.5	58	105	62.5	51	56	94.5	54.5	484.5	55.5	61.5	62.5	56	51.5	55	58	50	52.5	65.5	61	44.5	223.5	53.5	123	63	57	57	59	61	47.5	67.5	55.5	68.5	113	53.5	56	56.5	68	47.5	59.5
20	17	13|14	Q640n4	NA	JHU19781.B20C17R14	2953.5	56	60.5	65	66	56.5	61	55	66	61.5	61	58	55	62.5	71.5	65	71	56	64	62.5	69	73.5	58	49	51	54.5	47	53	70.5	64	59.5	49	220.5	63.5	97	61.5	56	58.5	87	57.5	402	54.5	58.5	64	56.5	53	55.5	51	50	55.5	63.5	58	43	432.5	53.5	108	62	56.5	60	60	54.5	53.5	55	59	71.5	102.5	56.5	62	60.5	61	46	56
20	18	13|14	ZNF271P	NA	JHU26207.B20C18R14	726	61	65	69.5	70	55.5	62	53.5	63.5	54	59	60	49.5	53	64.5	66	75	59.5	60	64	69	70	56.5	48	49.5	50.5	48	57	69.5	53	58	43	45	58.5	94	64	52	55	96	53.5	373.5	54.5	62.5	59	56	48	60.5	50	51.5	66	55	55	53	354	51.5	116.5	59	58	58	58	53.5	48	57.5	52	66.5	97	62	61.5	58	60	49	57.5
20	19	13|14	Wiz	A0A669KBG4	JHU19866.B20C19R14	922	52.5	57.5	59	58	49	57.5	51.5	65.5	47	49	55	52.5	60	62.5	68	65.5	63	63	57	61.5	68	53.5	48.5	48.5	54	46	61.5	60	49.5	47	44.5	45	54.5	71	62	55.5	52.5	66	47	370.5	50.5	57	54.5	51.5	50.5	54	49	46	56	58.5	53	49.5	210.5	45	80	60	54	59	58	48.5	51.5	56	54	60	75.5	53	57	61.5	61	46	53.5
20	20	13|14	PGAP2	Q9UHJ9-3	JHU14004.B20C20R14	4862.5	61	71	72	67	67.5	62.5	74	72	52.5	62.5	59.5	55	61.5	69.5	79	91.5	64	73	115	66	83.5	62	48	60	60	49	61.5	69	56	66.5	49	53.5	58	305	66	64.5	58	230	60.5	379	53.5	75	72.5	54	46.5	59.5	55	61.5	61	67.5	62.5	58	571	47	271.5	76	62.5	59	63.5	58.5	58	92.5	62.5	63.5	184.5	66.5	80	64	66	52.5	71.5
20	21	13|14	ECD	O95905	JHU19814.B20C21R14	17388.5	62.5	79.5	66.5	69	68	64.5	61	73.5	60.5	65	58	70.5	65.5	70.5	76	83.5	68.5	67	99	77.5	79	69.5	51.5	138.5	64.5	49	66	82.5	63.5	64	52	49.5	66.5	208	68.5	66	63	202	84	212.5	62.5	80.5	80	58	51	59	61	61	64	86	61	55.5	807.5	55	251	79	65.5	67.5	513	70.5	78	86.5	64.5	76.5	147.5	70	102	66.5	80	61	77.5
20	22	13|14	DPF1	A0A804CCM0	JHU19625.B20C22R14	8795	65	70	67.5	63	64.5	64	54.5	67	69.5	61	55	59.5	66	71	78.5	74	63.5	61.5	68.5	70	92.5	60.5	50.5	56.5	59.5	51.5	60	71.5	58	67	47.5	51	58	106	71.5	56.5	57.5	104	63	444.5	61.5	67.5	73	57.5	52.5	57.5	53.5	52.5	68.5	70.5	65	58	384	54.5	160	67.5	56.5	60	65	69	51.5	60	57	77	115.5	62.5	69.5	64	67.5	59	166
20	23	13|14	AOAH	P28039	JHU00772.B20C23R14	2799.5	57	70.5	61	65.5	52.5	61.5	49.5	62	63.5	49	60	51	61.5	69	64.5	80	61.5	69	71	68.5	80	59	49.5	52.5	64.5	48.5	63.5	71.5	53	66.5	49.5	46	57.5	155.5	64	58	55.5	135	57.5	291.5	55	56	68	53	53	61.5	54.5	55	58	63	65	43	408.5	52.5	160	63	50	59	65.5	67.5	54	63.5	58	76.5	104	61.5	75.5	65	61.5	59.5	55
20	24	13|14	PRH1	A0A024RAQ4	JHU14871.B20C24R14	28029	63	83	74.5	72	69	61.5	63	72.5	72	57.5	62	69.5	76.5	86.5	112	101	66	72.5	106	70.5	147.5	91.5	55	59.5	65.5	101.5	65	73	62	69	58.5	50.5	67	314	73	69	60.5	252.5	126	248.5	60.5	86	83.5	61	61	66.5	65	86.5	65.5	110.5	64	51	796	65.5	331	350.5	67.5	66	72.5	81.5	60	149.5	68.5	75.5	173.5	92.5	112.5	78	76	67	86
20	25	13|14	Q91wf9	NA	JHU19914.B20C25R14	1692.5	63	71	64.5	66	60	53	53	55	67	58.5	62.5	53	65.5	64.5	64	62.5	63	66.5	69	68.5	74.5	56	50	56.5	62.5	52	58	73	53	65.5	46.5	45.5	56	107	63	59.5	62	94.5	44	356	53	58.5	68.5	55	48.5	59.5	54.5	56	61.5	60.5	54	51.5	399.5	57	105	61.5	61	61	62.5	56	57	64	46.5	71.5	107	64.5	74.5	58.5	53.5	42	64.5
20	26	13|14	RCOR3	Q9P2K3	JHU14237.B20C26R14	10958	75.5	77.5	68.5	68.5	79.5	93	60.5	68	63	57.5	69	66	68.5	79.5	74	88.5	65.5	77.5	85	70.5	86.5	121	59	65.5	70	56.5	60	81	60	67.5	59.5	50.5	68.5	184.5	69	70.5	64.5	119	95	339.5	58.5	68.5	72	54.5	65.5	62	65.5	60	67.5	90	65	56.5	613	69	200	72.5	213	68	68.5	93.5	62.5	76.5	79.5	77.5	112.5	72	92.5	61.5	71	51	78
20	27	13|14	IVNS1ABP	Q9Y6Y0	JHU19742.B20C27R14	32732.5	69.5	78.5	92.5	75	90.5	181.5	63	75	68.5	69	77	74	90	75.5	82.5	84.5	68	79	86	191	145.5	78	62.5	75.5	165	61.5	67	81.5	63.5	106	79.5	52	76.5	107.5	73	92.5	73.5	194.5	102.5	854.5	82.5	80	79.5	59	70	101	107	66.5	70	153.5	115	60.5	1240.5	72	117.5	70	71	71	107.5	90.5	68	69	68.5	89	231	74.5	79.5	68.5	75.5	71.5	102
20	28	13|14	GABPA	Q8IYS3	JHU26231.B20C28R14	10199	70	63	64	65	67.5	99.5	53.5	70	68	59	64	69	67	75.5	63.5	79	59	82	66.5	65	75	68.5	53.5	55.5	62	52	57.5	74	54	61	49.5	50.5	64	126	68	57	62.5	78	61.5	320	51	57.5	60.5	59.5	60	53.5	62.5	54	61	74.5	62.5	54.5	442	62.5	113.5	65.5	152.5	69	67.5	68	57.5	55	60.5	74	91.5	65.5	66.5	59	66	43.5	74
20	29	13|14	GCM2	O75603	JHU19733.B20C29R14	5486.5	70	68.5	66.5	61	59	56.5	61.5	74.5	67.5	70.5	66	53.5	63.5	63.5	64	69.5	64.5	65	65	62.5	74	58	52	49.5	65.5	52.5	64	57	54.5	58.5	49	49	59.5	75.5	64.5	53	53	78.5	93	280.5	52	59	53.5	63.5	55.5	58	59.5	53.5	58	68	67.5	51	326.5	57.5	82	59	64	63.5	72.5	58.5	51.5	51.5	58	70.5	84.5	75.5	65	56.5	60.5	49.5	51
20	30	13|14	GLIS1	Q8NBF1	JHU19730.B20C30R14	260	68	71	65	57.5	59.5	57.5	51.5	69	65.5	62.5	62	57	68	65.5	61.5	72.5	66	60.5	67.5	58	71.5	58.5	48	48.5	58.5	50	63.5	62	52	60	50.5	49	58	83.5	67.5	61	52	83	51.5	367	52.5	61	57	60.5	53.5	51.5	62	52	56.5	61	66	52	296.5	56	95.5	58	62.5	74.5	67.5	59	53	50.5	53	66.5	89.5	71.5	62	59.5	65.5	45	54
20	31	13|14	PHF10	Q8WUB8-2	JHU21937.B20C31R14	5356.5	67	75	71	62	65.5	70	56.5	71	67	70	66	62.5	67.5	67.5	72	81	62	66	76.5	69	88	67	52	52.5	60.5	54.5	62	73	58	65.5	57	55	60.5	108	67.5	62	57.5	116	63.5	383	58.5	73.5	63	52.5	60	56.5	60	56.5	57.5	65	65	52	409.5	52.5	131	59	60.5	67	66.5	60.5	58	59.5	64	73.5	102.5	71.5	68.5	65	57.5	58	55
20	32	13|14	PITX3	O75364	JHU19675.B20C32R14	492.5	65.5	63	67	57	60	60	53	73	57	60	61	56	66.5	67.5	67	76	62.5	67	64.5	69	79.5	60	48.5	51.5	59	54.5	58.5	64	56.5	56	48.5	51	62.5	86	59.5	56.5	57.5	77.5	60.5	470	56.5	59.5	59	51.5	58	55	59.5	50.5	58.5	59.5	60.5	48	368	53	96	63.5	60.5	62.5	56	62.5	59.5	60	52.5	67	101	65.5	56	59.5	57.5	54	57.5
20	1	15|16	ZNF71	Q9NQZ8	JHU14073.B20C1R16	952	55	66.5	52.5	58.5	55	55.5	49.5	63.5	50.5	52.5	56	54.5	55	59	61.5	70	54.5	64	66.5	69	74.5	56	44	49	55	44.5	55.5	62	51	52.5	44.5	39	53	77.5	62.5	65.5	58	92.5	47.5	377	51.5	47.5	58	51.5	48	52	52	48.5	51.5	51.5	53.5	40.5	241.5	45.5	84.5	53.5	53.5	57	57.5	58.5	52.5	56	51.5	60	79	62	60	58	57.5	54.5	56
20	2	15|16	BPY2B	O14599	JHU14277.B20C2R16	2897	61	63.5	59	53	57	59	50	59.5	53	46	55.5	59.5	55	58	62	73	60	63.5	66	58.5	73.5	56.5	48.5	50	53	46.5	57	70.5	53	54.5	44	43.5	56	104	68.5	69	57	90.5	47	478	53	50.5	65	55	47	57	56	48	55.5	66.5	58.5	45.5	358	49.5	118.5	58.5	50.5	58	62.5	59	55.5	61	52.5	59.5	100	63.5	66	56	62	45.5	58.5
20	3	15|16	HSD17B10	Q99714-2	JHU01185.B20C3R16	7292	61.5	77.5	67	64.5	66.5	59	51.5	64	53	61.5	58.5	63	60.5	69.5	71	97	65.5	63	87	54.5	77.5	69	49	54.5	58.5	49.5	61	69.5	56.5	63	49.5	42.5	53	258	68	59	62	218.5	68	576	54.5	53.5	72	51	51.5	61	53.5	54	57.5	70	62.5	49.5	716	56	240	67.5	55	62.5	66	70.5	52	84.5	64.5	79	159.5	66	74	63	68.5	51.5	63
20	4	15|16	HES5	Q5TA89	JHU16650.B20C4R16	895.5	60	63	58.5	57	53	62	54.5	58	52	61.5	57	50.5	60	61	63	74.5	58	59	68	49.5	68	55.5	48.5	48	59	46	63.5	65.5	49.5	57.5	47	40.5	52.5	91	67.5	55	56	88	50	399.5	61	54	60.5	52.5	53	55	50	54.5	60.5	58.5	57	44.5	401	50.5	111.5	58	51	55.5	63.5	55.5	45.5	53.5	53	69.5	92	65.5	64	64	60	52.5	60.5
20	5	15|16	SIL1	Q9H173	JHU00843.B20C5R16	17811.5	65	78.5	74.5	56	63	88	54	69.5	60	55.5	60	63	67.5	74.5	84.5	112	65.5	67.5	100.5	67	86.5	78	50	61.5	61	50.5	61.5	69.5	54.5	69.5	55.5	47.5	69	229.5	76.5	68	58.5	172.5	88	472.5	60	72	79	64	56.5	65.5	54.5	59	66	84.5	58	63	657	61	228	68	66.5	62	67	72.5	53	71.5	71.5	75.5	148	73	92.5	85.5	77	65.5	67.5
20	6	15|16	PNKP	Q96T60-2	JHU15256.B20C6R16	22596	69	75	82	60	68.5	75	54.5	67.5	64	55.5	68.5	63	67.5	81	71.5	155.5	70.5	67	82	81	86	76	55	61.5	62.5	61.5	62	84	51.5	72	58	52.5	67.5	134	81	58	63	130	73	372	61	64.5	75	86	58	71	59	58	60	171.5	58.5	57.5	1191	57.5	142.5	71.5	59	61.5	78	66.5	66	64.5	66.5	76.5	116	68.5	72.5	69	72.5	62	71
20	7	15|16	TCF19	Q9Y242	JHU24009.B20C7R16	691.5	60	66	64.5	55.5	57	60.5	47.5	61	57.5	59.5	54	59.5	59.5	60.5	59	64	55	54	68	60	67.5	54	49.5	48	61	47.5	58	69	52	55	43.5	47	60.5	89.5	61	57	55	100.5	57.5	467	53	59.5	52.5	57.5	49	57	46.5	46	60	58.5	53.5	47.5	326	48.5	91	60.5	52.5	51.5	59.5	57.5	50	55	51.5	65.5	83.5	59.5	61.5	57	60.5	50	58.5
20	8	15|16	BHLHE40	O14503	JHU19611.B20C8R16	12553.5	68	85	76.5	59.5	71	70	50	64	58	66.5	55.5	63	61.5	76	72	94	59.5	68.5	82.5	73.5	95	65.5	56	50.5	66	49.5	59.5	78	52.5	69	57	53	58.5	267	73.5	59.5	58	220.5	96.5	505.5	52	66	85	63.5	52.5	60	59.5	57	62	66.5	57.5	53.5	684	55	278.5	81.5	64.5	58.5	69.5	80	59.5	97	70	81.5	171.5	64	112.5	71	68.5	67	78
20	9	15|16	BAX	Q07812-3	JHU10373.B20C9R16	13500.5	62	91.5	71	61	76	66	53	60.5	53	65.5	67	63	61	75	80.5	83.5	63	72.5	109.5	71.5	88.5	64.5	49.5	55.5	58	53.5	64.5	72.5	53	64	49	48	56.5	338.5	72	63	60.5	250	101.5	433.5	52	65	90.5	55.5	57	59.5	55	63.5	56	70	61	54.5	620.5	53	334	83	56	63.5	77	97	62	134	75	71	194	63.5	118.5	67.5	82.5	70.5	97
20	10	15|16	EYA3	Q99504-3	JHU19722.B20C10R16	6937	59.5	66.5	65	56	63.5	61	51	66	54.5	59.5	49.5	53	57.5	65	59.5	75.5	60.5	58	73.5	71.5	71	61	46	44.5	52.5	47	61.5	70.5	54.5	54.5	45.5	47	57.5	110	62	61.5	62.5	94	51	410	49	51	60.5	50.5	49	54.5	50	50	58.5	64	56.5	45.5	336	51	108.5	59	52	61	63.5	64	51.5	56	59.5	61.5	96	59.5	60.5	55	58	48	70.5
20	11	15|16	PPIH	O43447	JHU00448.B20C11R16	17652	60.5	72.5	65.5	63.5	60.5	57	52.5	66.5	55.5	63	58	62.5	82	66	74.5	77	77.5	68	65.5	57.5	218.5	69.5	48	51	53.5	64.5	56.5	66	55.5	60	42.5	47	57	81.5	64.5	65.5	56.5	83.5	58	342	58.5	54	53	52.5	59.5	56.5	56.5	50.5	60.5	68	56	47	441	54	95.5	69.5	55	62	66.5	64.5	55.5	58	59.5	61	94	63.5	64.5	57.5	58	54	66
20	12	15|16	FDX2	Q6P4F2-2	JHU14452.B20C12R16	1161	60	68	62	60	62	59.5	55.5	58.5	53.5	66.5	56	59	60.5	61.5	61.5	65	61.5	65.5	63	63	73	55	46	44	52.5	45	50	72.5	54	54	44.5	44	57.5	98.5	63.5	55	52	89.5	50	461	52	52.5	61	51	50.5	53.5	51.5	52	54	57.5	55.5	56.5	363	46.5	109.5	59.5	55	57	67.5	63.5	48.5	49.5	52	59	114	61	64	55	50	52	55
20	13	15|16	HOXA10	P31260	JHU19647.B20C13R16	827	58	65	63.5	54	61	54	52.5	53	55.5	62	48	54.5	60	67.5	64.5	76.5	53.5	59	67	80	70	55	47.5	48	57.5	49	56.5	65	52	56.5	41	41.5	49.5	90	59.5	57	45.5	80	50.5	344	57.5	57.5	58.5	50	50	57.5	53.5	52.5	54.5	59	52.5	41	394	46	109	54	55.5	54	58	67.5	49	60.5	48.5	60.5	86	67	63.5	53.5	55.5	51.5	59.5
20	14	15|16	VIL1	P09327-2	JHU05467.B20C14R16	2449	60.5	64	66	58.5	61.5	56.5	54	68.5	54	60.5	57	61	62.5	70	68.5	76	58.5	58	58.5	70.5	71	60	51	46.5	52.5	51	54.5	55.5	56.5	59.5	51	51	54.5	104	73.5	55.5	50	88	59	315	51.5	60.5	60.5	56	50.5	60	57.5	53	56	62.5	56.5	43	409	47	117.5	60	62	58	59.5	61.5	49.5	54	58.5	61	112.5	64.5	61.5	60	57.5	52.5	62.5
20	15	15|16	TBPL1	P62380	JHU01233.B20C15R16	360.5	58	64	64.5	64.5	56	62	53	59.5	51.5	57	58.5	61	61	55.5	60.5	70	58.5	56	64.5	62.5	65.5	53	50.5	46.5	58.5	43.5	57.5	56	51.5	52	47	48	63	73	71.5	55	56.5	69.5	51.5	377	52.5	64	60	48	50	59.5	53.5	44.5	53	61.5	58	43	244.5	46.5	84.5	61.5	57.5	59	63	54.5	48.5	54.5	48	68	89	55.5	55.5	56.5	59	53.5	54.5
20	16	15|16	OR56A4	Q8NGH8	JHU07827.B20C16R16	3202	54	64.5	71	64.5	59	59	51	71	56	60	58	50.5	61	60	65	76.5	64	63	68.5	68.5	71.5	57	50.5	49.5	59	47	55	68	49.5	58	48.5	49.5	62	132	62	66.5	57.5	109.5	63.5	463	46	66.5	73.5	54	47.5	58.5	52	51	55.5	61	60.5	45	417	44	148	58.5	62.5	54.5	63.5	60.5	48	62.5	53.5	67	108	57.5	71.5	58.5	60.5	47	62.5
20	17	15|16	URB2	Q14146	JHU12964.B20C17R16	161	59.5	63.5	58.5	57	53	57.5	53	65.5	55	65	56.5	51	63	61.5	60.5	64.5	56	64	57	69.5	68.5	55	52.5	44.5	58	45	50	66.5	48	51.5	51	44	56.5	81	61.5	59.5	59	75	49.5	476.5	49.5	56	62.5	48	46.5	59.5	51	47.5	56.5	55	53.5	48	348.5	52.5	85	57	54	56.5	61.5	56	47	52	58	64.5	87	60.5	61	60	50.5	53.5	53
20	18	15|16	SCAND1	P57086	JHU20936.B20C18R16	989	57	61.5	62.5	55.5	62.5	59	51.5	61.5	56.5	64.5	47.5	51.5	54.5	59	65.5	74.5	60	61.5	60	69	70	46.5	48.5	47.5	57	47	47.5	71	46.5	55	48	45.5	60	89	64	56	52.5	73.5	50.5	345	55	61.5	55	47.5	44	52	53	48.5	58	58.5	56	44	375.5	53	108	57.5	56.5	58	58.5	57	47.5	46.5	57.5	64.5	108	60	63	58.5	57	52	54.5
20	19	15|16	PDZK1	Q5T2W1	JHU01312.B20C19R16	19325	80	83.5	80.5	83	90	79	65.5	76	67.5	74.5	78.5	82	91	133	88	100	75.5	91.5	103	87.5	99	106	74	66	76.5	63	87.5	92.5	71	85.5	61.5	67.5	78	276	109.5	88.5	91.5	132.5	85.5	244	75.5	81.5	88	169.5	85.5	71.5	61	69.5	80.5	103.5	74.5	68	499	81.5	148.5	92	77	82	102.5	83	78.5	88.5	77	96.5	130	82	89	90	109.5	166	77
20	20	15|16	COLCA1	Q6ZS62	JHU14463.B20C20R16	7097.5	62.5	84	78.5	71.5	66.5	67.5	55.5	59.5	62.5	68.5	63.5	53	67.5	80.5	76.5	91	65.5	68	116.5	75.5	98.5	66.5	49	52	60.5	55	63.5	77.5	51.5	71	52	50	62	413	64	61	54.5	305	72.5	468.5	60.5	73	80.5	48.5	49.5	63.5	56	71.5	80.5	72.5	61.5	56	833	55	348.5	88	58	58.5	71	76.5	64.5	126	68	77	252	68.5	107.5	71.5	75	57	72.5
20	21	15|16	TCF19	Q9Y242	JHU24009.B20C21R16	465.5	59.5	60	53.5	57	53	56	57.5	58	53	65	57	57	66	51	67	64.5	63	59	68	60	74.5	56.5	51	48.5	54	46	53	62.5	46.5	50	41	44.5	52	76	57	53	61.5	79	50	361	48	48.5	64.5	51	43.5	59.5	54	48	54.5	58.5	55	48.5	227.5	53.5	86	59	57	56.5	54	55	52	51	54.5	64	84.5	72	62	58	61.5	54.5	54
20	22	15|16	ZNF114	Q8NC26	JHU19662.B20C22R16	3381.5	56.5	61	62	68	66	60	59.5	73.5	59.5	57	55.5	56.5	70	56.5	63.5	76	61	65.5	67.5	68	74	58	48.5	50	56	47	58.5	73	49	55.5	50.5	48.5	57	79.5	61.5	61	60.5	78	58	381	57	54	59	55.5	56	61.5	49	48	60	60.5	61	46.5	316	54	91	59.5	63	55	62	61.5	49.5	52.5	55	68.5	93.5	63	65	55.5	61.5	53	60.5
20	23	15|16	TMCO6	A8K0D0	JHU01337.B20C23R16	3072	58.5	70.5	56.5	59.5	57	59	58.5	73	56.5	60	59.5	57.5	55.5	67.5	65	76.5	64	67	58.5	69	68	60	48.5	52	60	47.5	55.5	65.5	50	57.5	49.5	44.5	59.5	102	58.5	60.5	57	77.5	51.5	496	51	61	72	59	53.5	56	55	50	62.5	65.5	55	48.5	302	51	106	63	55	60	63	62	54	53	58.5	72.5	93.5	61	69.5	64.5	55.5	44	63
20	24	15|16	CASP8AP2	Q9UKL3	JHU16634.B20C24R16	3862.5	61	71	65.5	60	60.5	62	58.5	67.5	64	53.5	66	56	63.5	73.5	71	71.5	59.5	68.5	76.5	67.5	78	60	50.5	52.5	59.5	50.5	62	74	57	52.5	51.5	49	64.5	146	65.5	57.5	53	116	64.5	450	57.5	63.5	73	52	51	60.5	54.5	52	63.5	68	64	53.5	461	54	147	65	62.5	66	66.5	63	52.5	70	59.5	76	129	59.5	77.5	68.5	58	48	65.5
20	25	15|16	TGOLN2	O43493-5	JHU01720.B20C25R16	3487.5	67	71	68.5	64.5	59.5	67	57.5	68	65.5	52.5	61.5	52	57.5	79	70	78	62.5	60	75.5	65.5	77	57	48.5	45.5	61.5	53.5	61	68.5	54.5	54	51.5	45	65.5	128	65	58.5	61.5	110.5	58	354.5	60	64.5	74.5	51.5	55	62	56	51	64	66.5	62.5	51.5	323.5	51	134	65	61.5	61	67	58	50	60	57.5	77	120	66	63	65	62	46.5	61
20	26	15|16	ILF3	Q12906-6	JHU09546.B20C26R16	1220	65	224.5	226	98.5	68	64.5	59.5	63.5	64	57.5	60	54	107	64	72.5	128	62	180	64	95.5	85.5	55	46.5	49.5	66	48.5	58	72.5	53.5	75.5	50	55	58.5	93	866.5	57	60	619.5	58	442	71.5	69.5	64	332	50.5	63	59	53	97.5	65.5	59.5	439.5	283.5	61.5	686.5	67	61.5	72	81	73	55.5	79	410.5	93	102.5	69	58	72.5	58	50.5	59
20	27	15|16	SORCS3	Q9UPU3	JHU13003.B20C27R16	427.5	67.5	62	55	65.5	60.5	64	52.5	66	64.5	64	54.5	59	56	68	68.5	77.5	63	65	77.5	71	74.5	53	50.5	50.5	63	51	58.5	63.5	53.5	53	48	39	58.5	116.5	64	49	62	114	53	223.5	52.5	57	60.5	52.5	52.5	52	53.5	52.5	57	66	59	45.5	245.5	60.5	119.5	62.5	56	66.5	71	62	53	54	54	71.5	86.5	61	55	59.5	57	47.5	62
20	28	15|16	DIDO1	Q9BTC0-3	JHU23279.B20C28R16	387.5	68.5	57	62.5	60.5	63.5	55.5	55	72	58	65.5	65	60.5	61	59	61.5	70	61	63	59.5	71	72.5	61	47.5	46	54.5	52	59.5	75	52.5	57.5	52.5	37	51	78	60.5	46	57	65	51.5	273.5	47	61	59	50.5	50	55.5	56	52	49	64.5	61.5	46	239.5	57	74.5	57	61.5	58.5	67	59.5	50	48	63.5	76.5	83	65	64.5	61.5	59.5	40.5	59
20	29	15|16	DCAF1	Q9Y4B6	JHU13012.B20C29R16	1269	66.5	63.5	63.5	58	59.5	62.5	53	67	58	63.5	67.5	53.5	54	69	64	79	63.5	61.5	72	69	76.5	64	52.5	48.5	67	55	58	59	54	52.5	52.5	43	62	95.5	66.5	53	53.5	84	49	242.5	51	64.5	65	49.5	57.5	57.5	55	54.5	59.5	61.5	61.5	48	316	53	128	59.5	65	61.5	58.5	68.5	49	57	55	68	85	60	59	53.5	61.5	42	59.5
20	30	15|16	SCAND1	P57086	JHU20937.B20C30R16	821.5	66.5	55.5	65.5	62.5	62.5	58	59	69	56.5	68.5	52.5	52.5	61	61	66	75	62	63	64.5	60.5	74	57.5	50	50.5	59	55	58	74.5	53.5	58	51.5	46	61	86	67.5	51.5	57.5	86.5	50	325	54.5	55.5	60.5	50.5	57	59	58	51	59	64.5	61	53	356	51	96	62.5	57	57	58.5	66.5	45	55.5	58.5	64	93.5	65.5	64.5	53	52.5	49	58
20	31	15|16	CSTF2	P33240	JHU22027.B20C31R16	6575	63	70	63.5	62.5	58.5	55.5	67	70.5	61	74.5	58.5	56	56	65.5	68.5	80.5	68	73	71	65.5	84.5	54	56.5	48.5	63.5	50	56.5	71	48.5	58	53	48	62.5	82	70	55.5	61	74	57.5	237	54.5	58	65	50	61	58	61	54	57.5	64.5	63	50	328	60	103.5	61	65	65	67	60	55.5	51	62.5	68.5	92	62.5	57	67.5	63.5	51.5	58.5
20	32	15|16	GATA4	P43694	JHU19636.B20C32R16	904	64	67	70	61.5	61.5	58	58.5	74.5	65	64.5	62.5	55	59	66	74	79	67.5	65	65.5	68.5	78.5	57.5	49	59	58.5	52	59	61	56	64	56.5	50.5	61	70	67	57.5	58.5	82.5	57	397.5	54	63	57	56	56.5	60	61	53	60	64	58	50.5	399.5	51	97	58.5	66	66.5	64.5	61.5	56.5	54.5	57.5	77.5	96	66	61.5	59	63	59.5	58.5
20	1	17|18	CPA2	P48052	JHU02038.B20C1R18	7545.5	65	65	58	57.5	58.5	60.5	50	57.5	55.5	61.5	59.5	59.5	60.5	57	62.5	78	60	58	75.5	72	71.5	51.5	48.5	48	60.5	50	56.5	75.5	53.5	54	48.5	45.5	53.5	183.5	62	60	51	165.5	56	494	51.5	54	63	50.5	47.5	60.5	55	45.5	54	57.5	60.5	48.5	470.5	51.5	172.5	63	54	57	54	61	51.5	61	58.5	66.5	116.5	68	71	64	55	58.5	59.5
20	2	17|18	PDGFRA	P16234	JHU13959.B20C2R18	3501	63.5	69.5	66.5	60.5	61	54	48.5	64	59	50.5	60.5	55	57.5	59	65	73.5	60.5	61.5	68	73.5	78	56	46	51	61	47.5	58.5	77	51	57.5	43	43	58	158.5	62.5	58	48	129.5	62	487	44.5	62	68.5	62	45.5	54	57.5	47.5	51.5	70	57.5	47.5	430	50.5	137	61	62.5	60	53.5	64.5	53	61	59	70.5	106	64	78.5	60	65.5	61.5	69.5
20	3	17|18	SERINC1	Q9NRX5	JHU01708.B20C3R18	616	59.5	51	68.5	67.5	60	58	51.5	60	57	52	54.5	60.5	64	61	62.5	81	55	68.5	64.5	63	78.5	58.5	46.5	53.5	54	43.5	60.5	71	49	66.5	48.5	42.5	57	99.5	64	57	51.5	91	51.5	463.5	49	56	56	52.5	54.5	55	52	50.5	54.5	65	61.5	50.5	258.5	50	110	59.5	50	59.5	54	64	50.5	53.5	53	68.5	103	66	63.5	61	55.5	50	60.5
20	4	17|18	PAOX	Q6QHF9	JHU18209.B20C4R18	9899.5	64	71.5	66	70	65.5	60.5	50.5	68	56.5	60	62.5	55.5	59	73	75	74.5	60.5	60	74.5	70	77	62	50	49	53	49	60.5	73	51	60.5	51.5	46	60.5	229	77.5	54	55	182	56	563	55	64	62.5	52.5	54.5	54	58.5	53.5	62	56	58.5	62.5	476.5	48	201.5	67	62	57.5	67	70	50.5	75	58	70.5	129	76	74	60.5	71	58	57
20	5	17|18	SERPINE1	P05121	JHU01324.B20C5R18	19062.5	62.5	78	63	62	73	69	56.5	74	60	54	62	69	62.5	80	75.5	105.5	65	70	109	70	76	83	58	56.5	59	51.5	53	84	56.5	75.5	57.5	48.5	65	277	71.5	59	62	233	70	480.5	52	73.5	78.5	61	55.5	66.5	59	58.5	57	70	70.5	53.5	623.5	55	323	80	73.5	63.5	75	76	58	98.5	66	83.5	178.5	69	87	76.5	82	65	75
20	6	17|18	ZNF708	P17019	JHU16805.B20C6R18	1100.5	58	65	59	67	65	63	57.5	62	59	58.5	64	54.5	60.5	93	61.5	71	60	64.5	72	69.5	69	55	50	48	62	50	58	69.5	50	58.5	51.5	46	59	117	61.5	58	59	87	51	453.5	47.5	58.5	62.5	56.5	51	55.5	56.5	46.5	60	71.5	60.5	54.5	303.5	50.5	120.5	61	57.5	60.5	65	67.5	54	60.5	53	68	89	61	68	58.5	61	66.5	65
20	7	17|18	HOXA10	P31260	JHU19647.B20C7R18	1156.5	62.5	59.5	58.5	62.5	56	61	51	62	57.5	61.5	58.5	60.5	60.5	58	67	70.5	59.5	60.5	64.5	68.5	64	58.5	47	42	61	49.5	49	59.5	51	51.5	44.5	49	53.5	80.5	60	59.5	56.5	79.5	51	444	47	55	58	56.5	51	54	48	47	52.5	58	57.5	56	244.5	48.5	83	52	59	53	56.5	53	53	58	55	63.5	79	60	65	61.5	59	49	52.5
20	8	17|18	SMAD7	O15105	JHU19748.B20C8R18	16872.5	66.5	73.5	72	65.5	63.5	66.5	49.5	62	68	70	65	59	68.5	71	78	75.5	61	61.5	74.5	208.5	81.5	69	62.5	53	67.5	55	60.5	71	58.5	68.5	50.5	55	59.5	120.5	75	69.5	57.5	134	79	323	58	64.5	76	66.5	57.5	60.5	54	57	56.5	72.5	64	54.5	764	53	177.5	63	72	66.5	70	77	56.5	65	69	93.5	118	78.5	69.5	66	83.5	63	79
20	9	17|18	BLNK	Q8WV28	JHU13988.B20C9R18	606.5	66.5	60	62.5	58.5	62	57.5	51	58.5	59	62	57	51.5	63	58.5	58.5	62.5	61	57.5	57	65.5	65.5	55.5	45.5	46	53.5	51	54.5	68	46	50	48.5	45	59	75.5	55	55	49.5	76	51	456.5	46.5	54.5	59	47.5	51	54	48	44	48	59	57.5	50	246	50	79	47.5	55	52	53.5	58	49.5	43.5	58.5	70.5	73.5	60.5	62	58	57	51	54.5
20	10	17|18	CELF5	Q8N6W0	JHU22122.B20C10R18	10167	60.5	68	65	57.5	59.5	64	57.5	67.5	56	68	63	58	61.5	66.5	62.5	81.5	61.5	61.5	61	70.5	77.5	59.5	49.5	52.5	56	50.5	55.5	80.5	52	61	51	46	55.5	113.5	67.5	60	63	98.5	55.5	400.5	51.5	61	63.5	53.5	51.5	57.5	57	48.5	54.5	61.5	51	53	334.5	56	120.5	55	65.5	54	59	62.5	55	56.5	64.5	73.5	117.5	66	70	63	58.5	54.5	63.5
20	11	17|18	SMPD2	O60906	JHU02189.B20C11R18	5562	63	69	67.5	62.5	64.5	69	55.5	70.5	60.5	66	57	59.5	67	71.5	64.5	85	63.5	67	62.5	73	80.5	60	49	57	61	54	59	84.5	47.5	67	49	48.5	50.5	125.5	63	59.5	56	131	55	493.5	53.5	62.5	67.5	49	53	57	54	50	49.5	64.5	56	57.5	411.5	55	145.5	68.5	60.5	61.5	60.5	71	51	73.5	58	69	132	69.5	79.5	61.5	56.5	56.5	57.5
20	12	17|18	C5AR1	P21730	JHU00203.B20C12R18	2365.5	60.5	71	72	56	62	59.5	54.5	65	61	61	54	56.5	59.5	66	66	89	62.5	58.5	86	65.5	79.5	58	51	48	51.5	49	49	70	51.5	63.5	45	45.5	54	233.5	64	59.5	58	180.5	62	515	48	61	61.5	53.5	53.5	54.5	63	52	50.5	68.5	48.5	55	514	54.5	173	68.5	60	60	64.5	67	56	72.5	55	68	121.5	68	70.5	59	55	52	59
20	13	17|18	UHRF2	Q96PU4-2	JHU24351.B20C13R18	822.5	55.5	65.5	60	59	57.5	56.5	55	63	57	59	59	59.5	59	55.5	63	70	50	63.5	63.5	66	69.5	56.5	49.5	45	50	45.5	56	63.5	49	53	42	44.5	61	75	73.5	56.5	54.5	77	48	384	44	52	52.5	52.5	48	56.5	50.5	49.5	48	57	53.5	47	357	46	76	57.5	57	55	56.5	52.5	51	48.5	54.5	69	88	57.5	55	52	57	47.5	57
20	14	17|18	STARD4	Q96DR4-2	JHU05361.B20C14R18	3270.5	60	69	67.5	58	60	61.5	53.5	64	57	60.5	57	55	62.5	62	65.5	72.5	59	67	74.5	72	75.5	59	51.5	45.5	56	45	58.5	63	56.5	57.5	51.5	43.5	58.5	125	66	57.5	57	103.5	60	490	49.5	63.5	60	51.5	50.5	61	53	53.5	50.5	59.5	62	42.5	390.5	51.5	157.5	60	53.5	59.5	64.5	59	50	59.5	62.5	71	126.5	62.5	67	64.5	56	49	62
20	15	17|18	LEPROT	O15243	JHU01490.B20C15R18	18622	74	113	69	75.5	94	78	59	70.5	64.5	73.5	69.5	69.5	72	90	102.5	106.5	68	88.5	131	82	121.5	73.5	55.5	70	66	57	68.5	88.5	64	80	65	59.5	66.5	400	76	77.5	74.5	377.5	132	587	58.5	96.5	112	61.5	51.5	76	64	83.5	67.5	87	72	59	805.5	65.5	460.5	91.5	68	69	72	98	71	158	78	96.5	288	73.5	143.5	78	93	71.5	94.5
20	16	17|18	ACTR2	P61160	JHU17259.B20C16R18	2327.5	63	66	60.5	63.5	56.5	63.5	56.5	67	59	64.5	65	54	60.5	61.5	59	69.5	56.5	60	63	66.5	71.5	59	53.5	47.5	63.5	45.5	53.5	72	55.5	60.5	45	41.5	62	101.5	62	52.5	57	91.5	47	441	44.5	61	62.5	48	49.5	63	58.5	51.5	52	63.5	61.5	47	306.5	50.5	124	55.5	59.5	63	62	69	51	56.5	54.5	67	107	57.5	68	64.5	56	48.5	60
20	17	17|18	ETNK1	Q9HBU6	JHU15693.B20C17R18	8990	68	77.5	68	71.5	68.5	69	55	70.5	58	68	62	70	66.5	75.5	185	148	65.5	71	109.5	104.5	105	76.5	79	55	63.5	71	56.5	100	52.5	99.5	51	50.5	65	271	77.5	75	66.5	219.5	110.5	509.5	60	71	97	56.5	58.5	80	59	66	75	90	69.5	61.5	565.5	65.5	295.5	82.5	63	66	81.5	91	58.5	94	72.5	80	210.5	74	113.5	76.5	88	65	102
20	18	17|18	PIAS4	Q8N2W9	JHU22760.B20C18R18	4217	65.5	63.5	58.5	59	59	56.5	52.5	68	50.5	60.5	59.5	61	59.5	63	64.5	69.5	60	67.5	77.5	60	79	62.5	55	47.5	60.5	52	56	64.5	47	54.5	48.5	38.5	55	111	61	55.5	51	102.5	53	330.5	55	62	70	52	52.5	59.5	54.5	53.5	53.5	62.5	58.5	51	756	59	110.5	59	54	60.5	64.5	56	49	54	56	63.5	95.5	64	62.5	60.5	63	50.5	60.5
20	19	17|18	APEX2	Q9UBZ4	JHU02309.B20C19R18	7754	59	65.5	65.5	57	145.5	61.5	58.5	65.5	61	62	67	60.5	64	67.5	70.5	88.5	58.5	64.5	83.5	68.5	79	63	58.5	53.5	56	53.5	57	69	55	67.5	52	50	54	163.5	67	60.5	58	158.5	85	327.5	58.5	62	70	61	58	60.5	53.5	56.5	55	61.5	62.5	54.5	539.5	57	189	70.5	55.5	57	56.5	83	54.5	87.5	61.5	71	137.5	64.5	78	67.5	61	51	67
20	20	17|18	S1PR1	P21453	JHU00214.B20C20R18	2763.5	66.5	68.5	64	58	61.5	61.5	53.5	62	62.5	66.5	58	60.5	57.5	69.5	60.5	77.5	66.5	66	78	65	82	62	47	44.5	60	48	60.5	67	52.5	62	45.5	48	66.5	118.5	69	57	55.5	112	55.5	421	48.5	66	70	52	55.5	61.5	50	48	55.5	65	56	55.5	341	51.5	136.5	58.5	59.5	56.5	59	62	55	57	58	67.5	110	61.5	61.5	62.5	57.5	52	65
20	21	17|18	CPEB3	Q8NE35	JHU23980.B20C21R18	6708.5	59.5	81	72	67.5	61.5	69	54.5	67	61	68	62	65.5	66.5	75.5	71	93.5	66	64	87	64	90.5	70.5	53	56.5	68.5	57	62.5	81.5	57	67.5	56.5	58	62.5	223.5	67.5	64.5	60.5	233.5	84	395	53.5	65	84	54	59	65.5	56.5	55	65	97.5	60	55	559.5	55.5	270	81	61.5	55.5	73	71.5	63.5	136.5	64	73	184	60.5	88	80	68	52	75
20	22	17|18	DDIT4L	Q96D03	JHU01283.B20C22R18	8532.5	59.5	87.5	69.5	64	69	77	51	66.5	64	66	60.5	66.5	67	63.5	75.5	85.5	62	71.5	105.5	69	97.5	62.5	48.5	59	59.5	52	61.5	78.5	55	75.5	52.5	46	65.5	318.5	59	55	59.5	275.5	68.5	470	57	67.5	78.5	54.5	53	62	54	57	62	63.5	62.5	54.5	654.5	54.5	327.5	85.5	59	57.5	74.5	81.5	57.5	95	77	72	194.5	69.5	120	71	65.5	54.5	78
20	23	17|18	KLHL20	Q9BS75	JHU01973.B20C23R18	2884.5	60.5	67	62.5	58.5	63	69.5	52	75	59	65.5	60	55	59.5	61	62	63.5	61.5	58	67.5	66	73	59.5	46.5	51	61.5	51	53	74	53.5	63	55.5	40.5	59	105	65.5	57	48.5	96.5	53.5	513.5	54.5	53.5	64.5	56.5	49.5	59.5	56.5	49.5	61.5	61.5	57.5	49	332.5	48.5	109	57.5	54.5	58	62.5	59	47	58	60.5	74.5	101	62	68.5	62.5	54	50.5	67
20	24	17|18	FKRP	Q9H9S5	JHU18268.B20C24R18	4047.5	61.5	71.5	66.5	67	66	58	53	73	60	61	56	55	70	67.5	61.5	78	59	50	69	66	81	58	49.5	49.5	61.5	53.5	54	80	53.5	63	54.5	45.5	59	132	66	59	53.5	118	61	521.5	54.5	59	67.5	52.5	53	61.5	50.5	49	57	71	57	49	325	64.5	154	60.5	57	62	67.5	61.5	51.5	62	62	75	125.5	59.5	70	56.5	58.5	56.5	66
20	25	17|18	HHEX	Q03014	JHU03304.B20C25R18	339.5	67.5	61	64	58.5	60	61.5	56	64	61	53	59	51	55	66.5	59.5	59.5	61	58.5	61	63.5	77.5	59	47	47	60	50	50.5	72	45.5	56.5	49.5	44.5	61.5	96	64	51.5	51.5	87.5	53	408	51	50.5	64	58	53.5	57.5	45.5	47.5	50.5	64	59	43.5	306.5	52	90	57.5	60	59	65.5	49	48.5	50	61	69.5	89.5	51.5	64	59	56	50	64
20	26	17|18	WRAP73	A0A0A0MRV3	JHU00383.B20C26R18	1159	67.5	59.5	65	55.5	60	58.5	52.5	65.5	65.5	61	56	52.5	55.5	67	61.5	72.5	59.5	68	57	73	75.5	59	46	48.5	59	52.5	52	71.5	53.5	60.5	49.5	43.5	60.5	115	64	56	51	79	55.5	424	50	58.5	67	58.5	49.5	55.5	56.5	49	58.5	62	57	52.5	232	53.5	94.5	59	58.5	63.5	66	59.5	48	59.5	57	74	94.5	60.5	63.5	51	76.5	57	56.5
20	27	17|18	ZNF451	Q4KMR5	JHU16576.B20C27R18	239.5	68	63.5	60	62	52.5	56.5	55.5	60.5	57	66.5	59	60	55	64	65	62.5	63.5	60.5	59.5	69.5	74.5	59	48	42.5	61.5	50.5	52	62	54	55.5	51.5	40	56.5	73	55.5	53.5	55.5	73	52	255	53.5	52	68	57	54.5	48.5	55.5	49.5	60	68.5	64.5	50	269.5	52	78	60.5	57.5	63.5	68	64	50	56	56.5	73.5	85.5	65	63	56	59.5	49	56
20	28	17|18	USP10	Q14694	JHU22865.B20C28R18	2125.5	68.5	69	64	58.5	61	57	54.5	68	59	68	69.5	58.5	56	69	65.5	77.5	61	65.5	77.5	69.5	74	59.5	48.5	56	64.5	53.5	55.5	68	53	63.5	51	47	60	181.5	67.5	54	60.5	115	58	276.5	55	65	67.5	55.5	50	59	61	53	56	58.5	58	54.5	357	50	194.5	60	52	64.5	65	62.5	53	62	59.5	70.5	103.5	64	70.5	58.5	60.5	47	60
20	29	17|18	FGFR2	P21802-20	JHU15409.B20C29R18	763	67.5	64	55.5	58.5	58	65	57.5	68	58	67.5	62.5	53.5	57	63	61.5	64	64	65	69.5	68	68.5	56	47	50.5	66	54	61	56.5	55	59	54	47.5	60	71.5	70.5	57.5	59.5	69.5	45.5	219	51	64	64.5	57.5	51.5	57.5	51.5	48.5	61	54.5	62.5	51.5	205.5	53	89.5	53.5	57.5	64	65	68	46	49.5	54.5	73.5	85	56	56.5	55	60	56.5	58
20	30	17|18	USP13	Q92995	JHU22797.B20C30R18	12604.5	62.5	85	66	72.5	85	104	65.5	73	75	73.5	64.5	67	74	84.5	97.5	284.5	68.5	89.5	102.5	73.5	106.5	107	52.5	69.5	68.5	69.5	57.5	76.5	62	91	52.5	56	81	289	89	117	63.5	214.5	80.5	328.5	85	75	109.5	85	61.5	78.5	62	67.5	62	88.5	74.5	55.5	889.5	66.5	254.5	70.5	73.5	67	79.5	83	75.5	114	83	85	207.5	85.5	93.5	69	89	61	170
20	31	17|18	USP46	P62068	JHU24318.B20C31R18	779.5	55.5	66	68	73	61.5	57.5	65.5	68.5	62	75	56	58.5	54.5	73.5	68	73.5	64	64	68	67	72.5	57.5	53	49.5	65.5	53	53.5	77.5	51	58.5	50	56.5	68	97.5	63.5	54	56	93	50.5	336.5	55	59	63	55.5	57	63	57	48	58	66.5	66	46.5	297.5	50	105	60	63.5	55	60.5	64.5	58.5	60	61	64.5	86	71	67	58	59.5	66	60.5
20	32	17|18	IPO8	O15397	JHU17990.B20C32R18	2030	67.5	75	69.5	65.5	67	58.5	65	68	62	61	60	56.5	63.5	69.5	74.5	71.5	66.5	59.5	74	69	82	60	54	50.5	57.5	60	63.5	60.5	52.5	59	55	50	59.5	120	70.5	59	61	113	57.5	452.5	53.5	62.5	59.5	61	56	60.5	60	55.5	61	68.5	64.5	54	378	50.5	148	63.5	63.5	63.5	63.5	62	59	60.5	63	72	119.5	66	72.5	67.5	65.5	72	66
20	1	19|20	NYAP2	Q9P242-2	JHU29374.B20C1R20	169.5	56.5	63.5	61.5	59.5	59.5	60.5	51	63	58	61	52.5	58	56.5	60.5	60.5	66.5	58	58	64	61	66.5	55	44.5	48.5	60.5	42	54.5	64	51	52.5	46.5	43.5	52.5	97	70	57.5	53	109.5	52.5	413	54	57	59.5	49	53	49.5	60	47	53	57	53	50	315.5	48	102	55.5	50.5	58.5	57	56.5	49	51.5	53	62	82.5	67.5	67	59.5	59.5	49	55.5
20	2	19|20	FRMPD2B	Q6IN97	JHU26706.B20C2R20	762.5	59	65	57	66	57	65.5	49	61	62	54.5	57	57	57.5	59	66	71.5	59	59	62.5	67	67	69.5	45.5	52.5	58	41.5	54.5	73	52.5	60.5	49	40.5	50	74.5	65	55.5	56	76.5	53.5	493.5	51	56.5	57	50	56	53.5	50.5	41.5	51.5	57.5	58	48.5	317.5	49.5	92.5	49	57	54	57	56.5	51	49.5	51.5	65.5	84.5	67	54.5	63	65	47.5	56
20	3	19|20	LURAP1	Q96LR2	JHU28759.B20C3R20	2992.5	61	65	60	60	61	58	58.5	69	54	50.5	53.5	62.5	57	62	57.5	70	60	65.5	69	59.5	65	60.5	43	46.5	53	42	55.5	66.5	50.5	53	48.5	44.5	50	102.5	61	56	48	100.5	53	401	47	54.5	61	48	50	56.5	59	44	52	50	61	51	362.5	55	106	57	51	61	54.5	59	53.5	53	54	67.5	89.5	66.5	61.5	56.5	64	58	60
20	4	19|20	CCDC140	Q96MF4	JHU29379.B20C4R20	1192.5	56.5	60	64.5	63	55	57.5	56	63.5	53.5	56	58	53.5	55.5	65.5	61	65	65	57	63.5	59.5	61.5	54.5	48.5	46	53.5	46.5	57.5	64	52.5	51.5	51	44	47.5	90.5	62.5	57.5	49.5	74	54.5	361	47	56.5	56	48	50	49.5	56	47.5	51.5	56	56.5	49.5	324.5	48.5	92.5	52	57	61.5	59.5	60.5	45	55	51.5	66.5	78	66	60	60	64	51.5	50
20	5	19|20	BICC1	Q9H694	JHU24641.B20C5R20	2033	54.5	70	52.5	69.5	69	59	54	62.5	56	52.5	56.5	56	58.5	68.5	71.5	72.5	55.5	63	70.5	77.5	66	61	51	49.5	59	43.5	54	66	48.5	59.5	45.5	42	54	122	60.5	53	50	109.5	55	443	48.5	55	66	52	50	59	54.5	51	57.5	64.5	55.5	50	395.5	56.5	142	60.5	56	65	64	61	55.5	55.5	54.5	66	94	74.5	71.5	61	66.5	52.5	60
20	6	19|20	SNX22	Q96L94-2	JHU29359.B20C6R20	190.5	58	70	56	68	66.5	57	55	66.5	58	61	56.5	59	61	73	66.5	73	62	67	71.5	63.5	69.5	54	49.5	44	65	42.5	52	62.5	48	52.5	46	43	51	130	61	59	50.5	124	50.5	521	45	58.5	54.5	51.5	50.5	45.5	51	46	55.5	62.5	58	47	405	52	131	58.5	53	62.5	59.5	65.5	44.5	62.5	54.5	61	93	66.5	67.5	60	62	57	58
20	7	19|20	TRPC1	P48995-2	JHU29419.B20C7R20	698.5	54	66.5	62	61.5	53.5	57.5	55.5	54.5	55	57	52.5	54.5	55.5	65	59.5	62	63.5	63.5	64	63.5	70	44.5	45.5	46	57	49	57	58	46	51.5	50	43.5	59	95	62	58.5	53	79	53.5	415.5	52	58	58	54	54	50	54	46.5	56.5	62	53.5	52	271	48.5	105	57	54.5	55.5	50	57	43.5	51	52	57.5	85.5	62	64	55	54.5	54.5	59
20	8	19|20	HELT	A6NFD8	JHU29149.B20C8R20	6747.5	55	68.5	60	65	55.5	59.5	53.5	57.5	55.5	61	57	62	56	65.5	61.5	81	62	64.5	65.5	62	75	55	50.5	48.5	59.5	44	54	74.5	51	53.5	53	41	57	112.5	59	57.5	59	106	55.5	488	45	55	60.5	48.5	53	52.5	53.5	58.5	61.5	65.5	63.5	56.5	347	49.5	129	59.5	56	55.5	57.5	66	53	58	55	61.5	112.5	63.5	66.5	54	61.5	51.5	58
20	9	19|20	ZNF250	P15622	JHU29218.B20C9R20	1944.5	57.5	69.5	65	59	52	56.5	57.5	67	56	56	57.5	52	53.5	62.5	58	76	57.5	65.5	67	63.5	68	56.5	47	46.5	59	44.5	55	67	49.5	56	48	42	54	82.5	62	60	59.5	85	52	583	42.5	59	61.5	50	51.5	56	48.5	47	56.5	58	55.5	47.5	326.5	48	93.5	57.5	51	54.5	59.5	66	53	59	58.5	66	96.5	62.5	59.5	55.5	60.5	53	56
20	10	19|20	LINC01553	A4QN01	JHU29488.B20C10R20	2310.5	63	61.5	62	66	55	63.5	47	64	57.5	55	60.5	53	65	66.5	61.5	70	52.5	61.5	65.5	64.5	71.5	58	46	46	58	52	51	79.5	48.5	58	42	44	55.5	105.5	62.5	56	56.5	91	50.5	526.5	49	53	62.5	47.5	45	58.5	50	48	48	54	54.5	47.5	201.5	54.5	117.5	58.5	55	54	55	54	52	53	52.5	70	100.5	54	60	60	44.5	49	55.5
20	11	19|20	CHST15	Q7LFX5	JHU29382.B20C11R20	803.5	63	59	71.5	58	59	53.5	49.5	63	52	61	58	58.5	55.5	64.5	61	69.5	55.5	57	64.5	64	71	59	51.5	47	55	47.5	52.5	61.5	54.5	55.5	45.5	44.5	49.5	89	62.5	53	49.5	86	43	419.5	57.5	59	59	51.5	48	61.5	53.5	48	53	60	58.5	48	277.5	51	113.5	59.5	57	54	59.5	56	45	51	48	66.5	89	57	61.5	59	54	42.5	58
20	12	19|20	AP4M1	O00189	JHU26878.B20C12R20	5766.5	60	80.5	64	62.5	64.5	68	51	64	57.5	57	55	58	66.5	68	66.5	86.5	59.5	69	86.5	66	74.5	55.5	47	50	59.5	47.5	52	76.5	52.5	61.5	44.5	46.5	59.5	246	70	61.5	58.5	203	56	406	51	59.5	66	52.5	49.5	57.5	58	55	57	61.5	58	56	599	51.5	285	69	62.5	59	63.5	60	53.5	82	63.5	71	173.5	61.5	81	58	64.5	54.5	69.5
20	13	19|20	PCDHA3	A1L2Z5	JHU29426.B20C13R20	1961	58.5	66	56	52.5	58.5	58	56	70.5	54.5	60	68	56	59	61.5	59	71.5	60	63	65.5	65.5	72	52.5	48	48.5	55	43.5	54	63.5	45.5	53	48.5	43	56.5	94.5	62	58	46	87	58.5	366.5	52	57.5	54	45.5	49	54.5	45.5	50	56.5	57	61	50	413	50	104.5	61	53.5	55	56	57.5	50	50.5	52.5	62	93.5	62	56	60.5	51	49.5	52.5
20	14	19|20	E2F1	Q01094	JHU29159.B20C14R20	7388.5	64.5	69.5	65.5	58	55	53	60.5	56	54.5	59	58.5	61	60	62.5	66.5	72	53.5	67	74	65	74.5	54.5	50.5	50	55	52	56	62	51	61.5	49	47	57.5	120	65.5	59	59	118	55	371	54	60	59.5	50.5	48.5	51.5	50.5	53.5	59.5	64	60.5	54	421.5	47	147	60.5	56	57.5	60	62.5	48.5	63	55.5	70.5	118	59.5	63	67	60	50.5	60
20	15	19|20	OVCA2	Q8WZ82	JHU25560.B20C15R20	3480.5	60	66	63	65	58	55.5	54.5	59.5	58	58.5	61.5	58	56	64	66	70	54.5	58	70.5	60	72	58	46.5	49	58.5	49.5	50.5	62	52.5	58	42.5	43	49	79	63	46.5	52	73.5	48	429	50	56.5	56	51	50.5	58.5	50	52	60.5	56	55.5	45.5	338	52	107.5	55	55.5	60	58.5	58	50.5	57	58	73	101	57.5	60	54	61	46	57.5
20	16	19|20	FAR2P1	NA	JHU29366.B20C16R20	805.5	62	68	60.5	54	58	60.5	56.5	67	58	56.5	59	56	61	69.5	71.5	71.5	53	65	68.5	59.5	75.5	55.5	49.5	53	54.5	50.5	53	64.5	47	52	47	44.5	50	117	62.5	53	49.5	102	59	533.5	52.5	58.5	68.5	56.5	52.5	58	61	49	61	58	57.5	47	431	47	114	56	54.5	55	60.5	54.5	47	61.5	52.5	68.5	98.5	62.5	68.5	60.5	73	46.5	57.5
20	17	19|20	WDR82	Q6UXN9	JHU29237.B20C17R20	3850	64	74	67	59	61	62	56.5	68.5	58	61	61	58.5	59	67	68	73	54	74	74	60	74.5	60	51.5	46.5	59	47	55.5	68	48.5	55	51	42.5	60.5	192.5	59.5	48	60	159.5	55.5	509.5	49	60	60	53.5	54	55.5	49	53.5	53	56.5	54.5	42.5	537.5	51	192.5	65.5	58.5	63.5	60.5	60.5	53.5	71	55.5	68.5	117.5	63	79	58	63	53.5	58.5
20	18	19|20	COMP	P49747	JHU29418.B20C18R20	7077	67	73	55	64.5	66.5	70.5	59.5	66	64.5	61.5	64	66.5	66.5	69.5	67	76.5	66.5	76.5	79.5	75	101.5	67	53	49	60.5	48.5	61	102	59	120.5	56.5	48	57.5	130.5	72	72	60.5	133.5	67.5	894	60	72	72	50	55	58.5	63.5	59.5	59.5	63.5	68	52	441.5	58	151	65	61.5	62	69.5	56	59	65.5	59	86.5	145.5	65.5	73.5	65.5	72.5	61	62
20	19	19|20	ZBTB10	Q96DT7-3	JHU29387.B20C19R20	7015.5	64	75	59	63	62	65	58	69.5	61	62	65.5	65.5	67	63	69	78.5	51.5	67	71	67	83.5	64	53.5	50.5	65	50	64	66.5	50.5	69	48.5	44.5	58	124	67	62.5	60	127	54	438.5	66	62.5	68	48.5	57.5	56	52.5	56	58	65.5	68	53	414	61	146.5	74	60.5	54.5	68	67.5	52	59.5	58.5	81.5	122	62	77	59.5	62.5	55	67
20	20	19|20	SFTPB	P07988	JHU27007.B20C20R20	676	59.5	67.5	62.5	58	55.5	65	52.5	57.5	54.5	56.5	55.5	59	65.5	55	62.5	78.5	58.5	63.5	68.5	63	76	63	49	43.5	58.5	43.5	57.5	66	47	56.5	50	42	53.5	86.5	57	53.5	53	90	56	367.5	54.5	57	55.5	52.5	57	54.5	52.5	52.5	58.5	68.5	64	48	217.5	48	119.5	65.5	61.5	56	56	59	50.5	58.5	48	72.5	94	63	60.5	61.5	59.5	48.5	57.5
20	21	19|20	FILIP1L	Q4L180-3	JHU29433.B20C21R20	475	61	61.5	59	62	62.5	58.5	47.5	66.5	55.5	54.5	63.5	54	60	56.5	65	70	64	69	62.5	63	67.5	56	50	45.5	49	47.5	57.5	59	53	55	47.5	40.5	58	69	61	58	55.5	70	51	307.5	52	57	58	55	55.5	52	48	50	60	58.5	58.5	52	215	55.5	93.5	57	57.5	54.5	60	60.5	49	54.5	48	70.5	81	63	61.5	58.5	53	46.5	60.5
20	22	19|20	KMT5C	Q86Y97	JHU29180.B20C22R20	1349	61	66	62	59	63	65	59.5	70	56	64.5	58	52	61	67	65	68	61.5	61	67.5	65	73	53.5	49	53	52	46.5	59	60	57	56	51	42.5	55.5	79.5	56.5	53	56	84.5	48.5	376.5	56.5	56	55.5	49	55.5	58	54.5	45	64	60	59	49.5	357.5	51.5	112.5	59	55.5	61.5	55.5	55.5	49	56	54.5	69.5	97	57.5	69.5	58.5	57	46.5	58
20	23	19|20	WDR49	Q8IV35	JHU17202.B20C23R20	3272.5	64	65.5	62.5	63	65.5	63.5	53.5	79	60	55	64	59	57.5	64	63	65.5	63.5	58.5	74.5	57	77	65	51	50	53	48.5	53.5	65	48.5	61.5	43	45	53.5	127.5	62	60.5	58	117.5	57.5	368	48	57.5	61.5	53	51	57	62.5	50	61.5	64	55.5	53	392	49	145	60.5	58.5	62	57.5	59.5	54	60	53	69.5	103	68.5	82	54.5	65.5	56	75.5
20	24	19|20	TMCC2	O75069	JHU29386.B20C24R20	1337	61	74.5	69	62	59	58.5	54	60	61.5	58.5	60.5	56	64	61.5	74	75	61	52.5	72	61.5	72.5	55	53.5	58	62.5	50.5	56.5	71	43.5	56	44.5	48	56	131.5	59	58	56.5	117	56.5	387	47	59	74.5	57.5	53.5	65.5	57.5	53	59.5	64	58.5	49	441	52	142	64	58	65	66	62	52.5	58.5	61.5	70.5	106.5	65	68.5	62.5	64.5	57.5	66
20	25	19|20	SLCO1B1	Q9Y6L6	JHU29394.B20C25R20	778	68.5	80	69.5	57.5	58	58.5	55	59	55.5	55.5	57.5	59	55.5	61	59	73	61	60.5	75	63	70	58	48	49.5	58.5	50.5	56.5	66	53.5	53	52.5	43.5	57.5	143.5	61	57.5	57	98	54	347	47	55.5	62	58.5	53	66	50.5	52.5	56.5	58.5	56.5	52	366	45.5	122.5	56	56	57.5	67.5	64	47	59.5	59.5	72.5	91.5	66.5	71	65	60	51.5	63.5
20	26	19|20	GNB4	Q9HAV0	JHU27023.B20C26R20	3067.5	62.5	72	71.5	61.5	64.5	59.5	54.5	66	64	59.5	61.5	70	58	65.5	64	78	68	63.5	58.5	70	76	64.5	50	50	61.5	50	47	65	47	59.5	51	39.5	59.5	140.5	65.5	58	55.5	119.5	57	376	54	58.5	67.5	56.5	55	57.5	54.5	50	65	66	62.5	53	387	53.5	158.5	67	53.5	67	68.5	62.5	54	64.5	53.5	67.5	133	65	66	61.5	65.5	52	64.5
20	27	19|20	MAFA	Q8NHW3	JHU29245.B20C27R20	3676	61	65.5	69.5	70	64	57	60.5	71.5	59.5	69	61.5	57	54	70	63.5	70.5	68.5	71	58.5	70.5	72	54.5	53.5	53.5	62	53.5	56.5	65	51.5	51.5	46	36.5	56.5	70	68	64	61.5	84	54	265.5	60	66.5	58.5	51	58	61.5	60.5	49.5	69.5	63	54.5	53.5	374	57	103	59	52.5	66.5	60	57.5	54	64.5	58.5	78	96.5	72	70	60	67	50	61
20	28	19|20	NDST2	P52849	JHU29432.B20C28R20	536.5	65	62	61	59	64	58	56	63.5	56	59	72.5	51.5	52.5	64	62	65	63.5	66	70.5	63.5	75.5	56.5	46.5	52.5	55.5	52.5	52.5	70	46	65	49.5	39	57	97	62.5	56.5	63.5	77.5	53.5	317.5	54	59.5	62.5	52	56	64	54.5	53	60.5	58.5	60	51.5	227	51.5	98.5	57	60	67	59.5	64.5	53.5	56	57.5	73	85.5	67	68.5	55.5	62	46	56
20	29	19|20	MTA1	Q13330	JHU29228.B20C29R20	1748.5	60.5	64.5	65.5	60.5	62.5	52.5	58	69.5	56.5	65.5	62.5	53	59	69	69	72.5	60	68.5	59.5	67	72.5	54.5	50.5	50.5	55.5	47.5	58.5	68	51	55	49	46	62	86	58.5	60	58.5	87	56	282	55.5	56	62	57.5	56.5	61	59	50.5	57	59.5	67.5	52	286	54.5	104.5	55.5	61	61.5	64.5	65.5	52.5	56.5	52	74	99.5	65	66.5	58.5	62.5	52.5	59
20	30	19|20	ADAM18	Q9Y3Q7	JHU29410.B20C30R20	365.5	61.5	66	70.5	70	60	52	52	71.5	59.5	74	62	55.5	60	65	60.5	69.5	60.5	63	63.5	71.5	75	51.5	47	54	58	51.5	58.5	63	45	54.5	51	49.5	53	75.5	61	51	57	72.5	53	335.5	56	54.5	61	53	51	57.5	55.5	48	62.5	59.5	61	51	280.5	47.5	94	60	63.5	52.5	61.5	64.5	54	54.5	53.5	72.5	86.5	66.5	58.5	55.5	61	53.5	56
20	31	19|20	PDCD6IP	Q8WUM4-2	JHU29441.B20C31R20	32572.5	81.5	109	76.5	105.5	137.5	111.5	73	79	98	70	75	88.5	106.5	143.5	150	140.5	89	87	108	131.5	162	114.5	78.5	73.5	76.5	85.5	108	123	76.5	122.5	104	160.5	97.5	321.5	113	140	100	292	245.5	405.5	110.5	101.5	117	78.5	86.5	100	129	123.5	87	125	92	124.5	520.5	121.5	321.5	130	85.5	86.5	114	130.5	159.5	137	101.5	135.5	211.5	103	113	149	109.5	107	140
20	32	19|20	ZNF512	Q96ME7	JHU29191.B20C32R20	1083.5	66	62.5	64.5	59.5	59	62	56	66.5	63	57.5	57.5	55	57	62.5	66.5	73	67	61.5	88.5	67	81	52	55	48	55	54.5	63	66	51.5	50.5	47.5	46	58.5	75	66.5	59.5	58	78	53.5	270	55	55.5	59	55.5	53	61.5	50.5	49	61	65	64.5	45.5	321.5	49	87.5	57	59.5	64	57	54.5	53.5	52	57	72.5	86.5	70	57	70	62	54	60
20	1	21|22	STRN	O43815-2	JHU29402.B20C1R22	3227	60	66.5	55	61.5	62.5	63.5	53	59	59	56	56.5	62.5	55.5	56.5	65.5	80	59.5	60.5	63	67	61.5	63.5	49	53.5	62.5	42.5	55	60	51	61	46	45	56.5	130	66	60	55.5	114	58	416.5	47	51	54	48	47.5	50	47.5	42	56	60.5	57.5	44	421	48.5	127	57	57	62.5	55.5	61.5	50.5	55	52	64.5	86	67	59	58	52	51.5	59.5
20	2	21|22	CTDSP2	O14595	JHU27181.B20C2R22	914.5	56	67	61.5	59.5	57.5	61.5	50	53	61	48	55	53	58.5	58.5	58	72.5	61.5	52	63.5	62.5	65	59	48.5	49.5	55	47	53	67.5	50.5	55.5	44.5	43	55	82.5	61	50.5	52.5	78.5	55.5	447.5	49	55	60	49.5	49.5	56.5	58	46.5	51	58.5	59.5	44.5	251.5	46.5	93.5	45	50	57	60.5	58.5	47	50	53.5	66.5	84.5	66	58	57.5	59	52.5	57
20	3	21|22	STK16	O75716	JHU07284.B20C3R22	78	52.5	59	55.5	59	55	59	50	63	52.5	57.5	52	56.5	44.5	60.5	59	64	61	51	58	56	68.5	49	47	50.5	57	42.5	52.5	60	51.5	49	52.5	39	51	52	58.5	50.5	53	54	48.5	356	43.5	53.5	51	48	49.5	55.5	54	43.5	52.5	58.5	53.5	48.5	213.5	47.5	53	44.5	50	54.5	57	51.5	51	41	51	63	68.5	60	51	56	57	48.5	55
20	4	21|22	LST1	O00453-10	JHU29327.B20C4R22	349.5	59	63.5	58	60	58	64	54	63.5	55.5	55.5	53.5	48.5	50.5	64	62	70	59	54.5	54.5	70	72.5	58	52	48.5	59	43.5	54	68.5	48	51.5	44.5	39	52	67.5	57.5	54	49.5	74	50.5	334	41	45	54.5	47.5	48.5	57.5	53	45	53.5	58	50.5	52.5	321.5	44	79.5	55	49	56.5	60.5	61.5	50	48.5	54	65	82.5	59.5	55.5	59.5	65.5	50	61.5
20	5	21|22	RCBTB1	Q8NDN9-2	JHU07656.B20C5R22	77.5	52	63.5	53	61	57	57.5	48.5	60	52.5	57	56.5	54	50.5	65.5	67	73.5	56	56	57.5	66.5	64.5	49	53	48	59	41.5	59	66.5	48	53	44	37	50	50	49.5	53.5	56	59	43	316	44.5	48	51.5	48.5	47	49	48	44	52	62.5	51.5	43.5	244.5	47	56.5	59	51.5	57.5	59.5	54	49.5	45	52	61	62	60	54	59.5	61.5	46.5	57.5
20	6	21|22	CD22	P20273-5	JHU29393.B20C6R22	982	54.5	66.5	65	64.5	60.5	55	53.5	64	56	59	55	58	50.5	68	67.5	67.5	60	53	67	70.5	69	58	52.5	44.5	56.5	44	59	65	47	53	45	40.5	49.5	139	63	56	56.5	136.5	53	415	50	55	61	49	51	53	47	46.5	55	63.5	54.5	47	448	44	139	56.5	60.5	60	64	60	45.5	64	56.5	64	103	58	54	62	67	58	60.5
20	7	21|22	TRIM37	O94972	JHU29449.B20C7R22	2596	63.5	64.5	61.5	64	55.5	62	53	58	52.5	52.5	52	55	56.5	66	65	74.5	62.5	62	68	67	65.5	55	47.5	46.5	59	47	56	69	55	55.5	45.5	40.5	51.5	104.5	62.5	55.5	58	110	50	375.5	46.5	56	60.5	54.5	52	58.5	50.5	47	55.5	62.5	56.5	55	331	49.5	117.5	58	59	53	56	60.5	53	60.5	56	62	89.5	64.5	64	56.5	60.5	48	55
20	8	21|22	ZNF629	Q9UEG4	JHU29200.B20C8R22	2298	68.5	62.5	69	64	53.5	67	53	59.5	57.5	60.5	62	55.5	60.5	58	61.5	79.5	57	59.5	69	61	73	63.5	52	50	58	49.5	62	73	49	60	49.5	41.5	53	77	67.5	56	59.5	78.5	53.5	416	51	53	60.5	50.5	47	58	53	45.5	63.5	65.5	53	50.5	303.5	58	83	55	58.5	56	57.5	61	56.5	54.5	60.5	70	89.5	62.5	59	57.5	54.5	50.5	57.5
20	9	21|22	FIZ1	Q96SL8	JHU29255.B20C9R22	3108.5	64.5	63.5	66.5	62	50.5	58	47.5	66.5	56.5	58.5	56.5	52	57	59.5	63.5	69.5	61	56	60	58.5	69	63.5	51	44.5	59	42.5	67	61.5	49.5	59.5	43.5	41	54	82.5	62.5	61	54.5	76.5	52	497	42	55	56	56	52.5	59.5	49.5	45.5	56	63	57.5	50.5	368	48.5	96	52	56	53.5	59.5	54	52.5	47	56.5	63	94	64.5	62.5	61.5	59.5	54.5	53
20	10	21|22	RADX	Q6NSI4	JHU29440.B20C10R22	947.5	57	60	64	61.5	49.5	53.5	50	61	52.5	55.5	54	56.5	53.5	60	63	74.5	54.5	48.5	70.5	54.5	61	55.5	49.5	47	54	47.5	63	66.5	49	52	45.5	46	47.5	99.5	57.5	55	53.5	92	51	347.5	49	52.5	57	53.5	44	59.5	43	48	48.5	54	55.5	55	346	43.5	90	58	51	57	61	55.5	47.5	53	50.5	72	91.5	67	56	62.5	61	52	57.5
20	11	21|22	KCNQ1DN	Q9H478	JHU29328.B20C11R22	324	66	65.5	67.5	55	57.5	56.5	44.5	64	55	55.5	55	53.5	56	69	61.5	68.5	56.5	60.5	73	59	63	57	46.5	51	56.5	46.5	55.5	69	48	51.5	44.5	44	46	99.5	59.5	58	51.5	90	49	343.5	48.5	60	60.5	51.5	43	60	49	46.5	52	65	55.5	49.5	447	49.5	133.5	56	55	54	63.5	61.5	47	59.5	54.5	67	92.5	65	59	58.5	58	48.5	62
