## Supplemental Table 13 - HuProt Proteome Microarray for "Divergent T Cell Phenotypes Define Pediatric Crohn’s Disease and Ulcerative Colitis" (part 9 of 51)

### Sheet: IgA Raw (continued)
Block	Column	Rows	Antigen	UniProt	ID	anti_gst	anti_Hu_IgG_IgA	001-009_T0	001-011_T0	001-014_T0	001-015_T0	001-016_T0	001-018_T0	001-019_T0	001-019_R	001-022_T0	001-023_T0	001-024_T0	001-026_T0	001-027_T0	001-028_T0	001-030_T0	001-031_T0	001-032_T0	001-033_T0	001-034_T0	001-036_T0	001-038_T0	001-042_T0	001-044_T0	001-045_T0	001-047_T0	001-048_T0	001-049_T0	001-050_T0	001-052_T0	001-053_T0	001-055_T0	001-057_T0	001-058_T0	001-059_T0	001-062_T0	001-063_T0	001-064_T0	001-066_T0	001-068_T0	001-069_T0	001-071_T0	001-074_T0	001-077_T0	001-079_T0	001-085_T0	001-086_T0	001-089_T0	001-090_T0	001-092_T0	003-001_T0	003-002_T0	003-004_T0	003-005_T0	003-006_T0	003-007_T0	003-010_T0	003-011_T0	003-012_T0	003-016_T0	003-017_T0	003-021_T0	003-024_T0	003-026_T0	003-027_T0	003-030_T0	F063T091_A003_T0	F367E744_A005_T0	F382R028_A007_T0	F818J709_A008_T0	F997L421_A010_T0
20	12	21|22	TMEM53	Q6P2H8	JHU27185.B20C12R22	3774	64	70.5	63	50.5	58.5	60	52.5	65	53	64	51	51.5	62.5	63.5	56.5	76.5	62	60	66	64	75	57.5	48.5	49	49.5	44.5	56.5	76.5	51.5	64	44	41.5	60.5	149	59	56.5	56.5	124	54	401	49	65	54	49	57	55	51.5	55.5	54	64.5	55	54	396	48.5	158	66.5	65.5	54.5	66	63.5	50.5	61	59	73.5	121	59.5	72.5	61	58.5	51.5	61.5
20	13	21|22	CFAP69	A5D8W1	JHU29457.B20C13R22	413	62.5	60.5	57.5	54.5	58	56.5	51.5	71	54	62.5	60	58	56.5	51.5	52	60	60	54.5	52.5	59.5	65.5	52.5	50.5	43.5	55	45.5	58	61	51	47.5	47.5	42	59.5	63	57	53.5	54.5	76	49.5	243.5	47.5	56.5	52.5	56	48	55.5	52.5	47	53.5	57.5	56	54	243.5	45.5	68	50	59	56	59.5	59.5	40.5	50.5	52	65	78	60.5	58.5	59	53	46.5	57.5
20	14	21|22	NR2F6	P10588	JHU29217.B20C14R22	6192.5	68	67	67	60.5	61	70	53	62.5	57	66.5	61	54	62	58.5	64	73	62.5	54.5	68	74	69.5	68	43.5	48.5	59	45	53	73	51	59	47.5	44.5	62.5	93	61	57.5	54	89.5	56	480	54.5	65	66.5	58	53	56.5	58.5	55	58	68	59.5	49	473	54.5	131	59.5	53.5	58	70.5	70	47	53	60.5	72.5	110	63	67.5	61.5	47.5	46.5	57.5
20	15	21|22	RHBDD1	Q8TEB9	JHU11872.B20C15R22	91	63	64	59	59	55.5	63	53.5	65	52.5	55	56.5	51.5	52.5	55	53	56.5	58	49.5	53	61.5	71	54.5	48.5	43.5	51	46	51	61.5	50	48.5	44.5	43.5	52.5	56	54	50.5	53.5	55.5	46.5	363.5	49	48.5	57	53	47	47.5	51.5	44.5	53.5	51	52.5	49	170	44	51.5	51	49.5	56	59.5	58.5	46	41	51.5	63.5	68.5	57	58	52.5	55.5	48.5	46.5
20	16	21|22	PAPOLG	Q9BWT3	JHU29401.B20C16R22	175.5	62.5	67.5	68.5	59	60	59.5	48.5	67	56	63	57	56	53.5	59	58.5	68	55.5	55.5	56	55	70.5	58.5	51	48.5	49.5	53.5	54.5	65	51	52.5	50	43	53.5	75	62	51	53	78.5	51.5	489.5	43	58	64.5	60	47.5	55.5	54.5	45.5	51	53	55.5	49	290	46.5	76	61.5	53	53.5	64	61	49	46.5	53	56	89.5	63	64	58	52	45.5	54.5
20	17	21|22	PAPOLG	Q9BWT3	JHU29193.B20C17R22	103	62	61	63.5	59	59	55.5	47	63	53.5	69	52	53.5	56	59.5	59	64	59	54.5	62	61.5	69.5	58.5	49.5	48	54.5	44.5	61	65	48.5	55.5	44	41.5	49	68	58	54.5	45.5	73.5	47	374.5	42.5	54.5	59.5	49	49.5	61	54	43	53.5	55	52.5	48.5	250.5	47.5	84.5	56	61.5	55.5	63	55	47	48.5	48.5	57	80	54.5	57	58	49.5	47.5	53
20	18	21|22	PITPNM3	A1A5C9	JHU29456.B20C18R22	880	67.5	68	64.5	62	62	61	50	60.5	59.5	59	60.5	57.5	60	61	58.5	66	54.5	59.5	64.5	64	64.5	60	47.5	45	56.5	46.5	61	57	49.5	54	46.5	43.5	53	91.5	60.5	60.5	47	73	53.5	350.5	48	56	59	50	49.5	61	51	52.5	60.5	50.5	51.5	46	357.5	48	100.5	55.5	59	53.5	53	63	49.5	58	52	63.5	95	60	56	50.5	56.5	52.5	58
20	19	21|22	ANAPC13	Q9BS18	JHU29335.B20C19R22	504.5	61	65.5	67.5	59	58	62	53.5	59.5	62	60	57.5	59.5	57	58	64	67.5	52.5	58.5	62	66	68.5	56	53	49	60.5	43	58.5	64.5	49.5	54	48	38.5	54.5	84	58	60.5	43.5	91.5	47	327.5	45.5	52.5	61.5	49	54	58	48.5	46.5	56.5	55	53.5	56	250	44	109.5	60.5	56	52.5	57.5	52.5	49	48.5	51	62	84.5	56	57.5	57.5	57.5	52	66.5
20	20	21|22	OSTF1	Q92882	JHU27481.B20C20R22	2558.5	58	67.5	68.5	57.5	54.5	59	54.5	62.5	58	60.5	56.5	51.5	64	57	65.5	67.5	59	62.5	68	71	65.5	61	53	49	58	48	57.5	71.5	51	56.5	46.5	43	59	63	59.5	55	50	74.5	51.5	437	50.5	57	62	43.5	54.5	58.5	51.5	49	58	63.5	60	47.5	270	45.5	80	51.5	59.5	59	58	60	53.5	51.5	54	68	85	62.5	62	55.5	56	46.5	59
20	21	21|22	RAD54B	Q9Y620	JHU29465.B20C21R22	511	58	60.5	64.5	57	61	57.5	47	70	55.5	58.5	57	49.5	55	64	64	71.5	73	60	58	58.5	68	58.5	49.5	49	58.5	43.5	54.5	62	51.5	62.5	47.5	44	54	83	62.5	55	56.5	86	56.5	409.5	56.5	55	64	51.5	49.5	61.5	49	46.5	60	66.5	54	47	328.5	47	108	59	57.5	61	60	59.5	54.5	52	59.5	63.5	97.5	59.5	66.5	62.5	60.5	49.5	62
20	22	21|22	ZNF816	Q0VGE8	JHU29227.B20C22R22	6122.5	62	69.5	67.5	68	64	64.5	53	67	62	68.5	68.5	55	61.5	75	74	83	67.5	65	88.5	68	75.5	60	53	53.5	60.5	44	51.5	67.5	56	60	55.5	48	61.5	215.5	64.5	59.5	56	191	60	422	57	67.5	63.5	56	55.5	62.5	62	52	67	66.5	55.5	48.5	1091.5	55	210	69.5	61.5	61.5	69.5	72.5	50.5	68.5	57	74.5	138.5	65.5	70.5	59	66.5	56	69.5
20	23	21|22	UXS1	Q8NBZ7	JHU09691.B20C23R22	12746.5	68.5	63	66	66.5	69	60	54.5	72	66.5	60.5	65.5	60.5	61.5	81.5	67	79	64.5	75	85.5	75.5	82.5	79	50	52	61	58	64	71.5	56.5	65.5	58.5	46	55	214.5	67	67	59.5	186	65.5	327.5	55	63	69	58.5	53.5	66	53	54.5	69	65	63	53.5	508	54.5	218.5	67.5	61.5	61.5	71.5	63	55.5	87.5	64.5	73.5	185	68.5	86	87	69.5	59	64
20	24	21|22	KRTAP23-1	A1A580	JHU29334.B20C24R22	239.5	61	63	63.5	57	64.5	59	47	69	58	57.5	53	60	58	62.5	56	60.5	56.5	62.5	66	64.5	73.5	56	53	50.5	52	50	58.5	73	52	55.5	44.5	42	60.5	63	55	55	49.5	65.5	53	370	50.5	51	57	51	50	60	52.5	45	54.5	59.5	59	48.5	321	54	80	57	64	57	56	55.5	48	48	55	67	85	67.5	63	58	53	53	58
20	25	21|22	SYCE3	A1L190	JHU29341.B20C25R22	1650.5	64	65	70.5	60.5	57.5	59.5	54	63	55.5	61.5	65	63	58.5	63	64	68.5	53	68.5	64	59.5	76	61.5	49.5	48	59.5	50.5	52	68.5	49	57.5	46.5	42.5	59	95	61.5	57.5	54.5	81.5	50	360	48	59.5	55	52.5	51.5	66.5	53.5	52.5	53	59.5	58	51.5	415.5	53.5	104.5	55.5	59.5	63.5	59.5	59.5	50.5	59	56.5	60.5	98.5	68.5	65.5	56	68	48	52.5
20	26	21|22	VPS4B	O75351	JHU24891.B20C26R22	11033	66.5	77.5	67.5	66	66	63	54	68	61	66	59.5	60.5	61	70	76.5	92.5	58.5	69	84.5	73.5	81	61	51.5	52.5	68.5	51.5	58.5	68.5	57.5	61	44	49	61	162.5	63.5	57	58	154	58	313.5	51.5	66	62	47	57.5	58.5	56.5	52	59.5	70	59.5	52	442.5	51.5	171.5	69.5	63.5	63	59	71	56.5	71	60.5	69.5	154.5	77.5	72.5	62	62	53.5	58.5
20	27	21|22	GTF3C4	Q9UKN8	JHU29202.B20C27R22	2149	57	68.5	57.5	66.5	60.5	59	52.5	64	57	60	64.5	64	61	66	65	76.5	55	60.5	66	69	75	60	50	47.5	62	46	54	65	58.5	55.5	50	43.5	55	131	65.5	61	52.5	105.5	50	256	55.5	63.5	65.5	54	55	64.5	57	52	61.5	60.5	54.5	49	333.5	55	160	59.5	56	63.5	57	63.5	55.5	59.5	55.5	76.5	108	73.5	76.5	64.5	61	53.5	59.5
20	28	21|22	SCAP	Q12770-2	JHU29464.B20C28R22	1408.5	60.5	71	67	62	63	58	48	70	63	60	58.5	58.5	56.5	67	70.5	74	63.5	67	65.5	57.5	71	59	51	53.5	61.5	50.5	57.5	70.5	55.5	63	47	40.5	59	138.5	57	61.5	55.5	91.5	53.5	244.5	59.5	59.5	58	55.5	52.5	62.5	55	50.5	58	59	61	57.5	383.5	51.5	111	61.5	58.5	57.5	66	61	51.5	59.5	59.5	71.5	94.5	64.5	79.5	65.5	50	57.5	58.5
20	29	21|22	ZNF474	Q6S9Z5	JHU29172.B20C29R22	3078.5	69.5	67.5	63.5	61	65	61	52	69.5	57.5	58	60.5	58	60.5	66	67.5	72.5	62	61	69	70.5	79	58	47	54.5	63.5	54.5	59.5	60	54.5	52.5	52	44	56.5	95	64	57	57	84	67	235.5	54	66.5	60.5	49.5	58	61.5	53.5	52	60.5	68.5	65.5	53.5	370.5	54	104.5	52.5	62	58	62	72	53	59.5	55	73.5	90	70	78	61.5	54.5	60.5	55
20	30	21|22	MSH5	O43196-2	JHU29448.B20C30R22	1393.5	70	67	73	61.5	63.5	53.5	56.5	70.5	62.5	52	60	64	62	60.5	70.5	78	65	58.5	80.5	69.5	72.5	60.5	52.5	53	63.5	51	61.5	71.5	57	59	54	43	59	153.5	62	54.5	57.5	93.5	56.5	311.5	57	63.5	63	52	55	65.5	59.5	46.5	60.5	68.5	60.5	51.5	421.5	51	146.5	64	60	62.5	65.5	76.5	53.5	68.5	63	75.5	119.5	67	70.5	63	66.5	58.5	60.5
20	31	21|22	TRPC4	Q9UBN4	JHU29482.B20C31R22	1123	66	66.5	69.5	66	55	58	54	69.5	58	60	55	56.5	60.5	60.5	71.5	76.5	64	60	71.5	63.5	78	62	60	50.5	59.5	51.5	67.5	65.5	57	52.5	52	46.5	60	114	63.5	58.5	60.5	109.5	60	196	59	57	69	55.5	59.5	65	52.5	46.5	62.5	64	62.5	51	278	49	123.5	63	60	60	69	68	58	55	61.5	73.5	93	65	68.5	63.5	67.5	53.5	59
20	32	21|22	CELF3	Q5SZQ8	JHU29236.B20C32R22	22962.5	71	79.5	77.5	73	104	96	58	75.5	77	77	70.5	69	75.5	76	86.5	93	65.5	84.5	89.5	81	114.5	104.5	67	61.5	72.5	61.5	67.5	86	67.5	117.5	70.5	49	74	124	96	82.5	65.5	166	72.5	629	68	83	68	62	65.5	66.5	53	65	80.5	85.5	66	50.5	408	69.5	188	81.5	63.5	69	74	78.5	64.5	88	69	91	183	82.5	79	77	78	69	69.5
20	1	23|24	YC023	NA	JHU29347.B20C1R24	265.5	57.5	67	63.5	66.5	51	61.5	46	61.5	57	60	62	70	57.5	66	63.5	74.5	51	55.5	67.5	64	59.5	58	50.5	50.5	57	45.5	60	62.5	49.5	56	44	39.5	50	96	59	52.5	49.5	86.5	47	332.5	49	45.5	55.5	54.5	43	50.5	52	43	54	58	63.5	42	321	50.5	119.5	53	52	60	58	62.5	44	48	50	60	85	66	64	56	59	50.5	53.5
20	2	23|24	OR8B8	Q15620	JHU27989.B20C2R24	166.5	61	64	59	63.5	53.5	61	52	64	58	62	54	52.5	51	60	58	68.5	56	60.5	66	63.5	61.5	56	46	49.5	58.5	43	57.5	63	47	61.5	41.5	43	59	78	64	60	58	70	49.5	429	50	46.5	56.5	52.5	43	50.5	50	50	52.5	63.5	58.5	40.5	210.5	52	79	57	51	55	58.5	58.5	44.5	52.5	50	64.5	82.5	64.5	57.5	51	58	53	51.5
20	3	23|24	NMU	P48645	JHU03608.B20C3R24	7398.5	64.5	74.5	68.5	68.5	63.5	65	52.5	65.5	69	57.5	55.5	63	52.5	77.5	70	75	62	75	82.5	73.5	74	64	50	48	66	46	63	77.5	54	59.5	46.5	43.5	63	246	65	62.5	55	193.5	62.5	343	47.5	65	69.5	53.5	47.5	54.5	55	53	63.5	65.5	55.5	53.5	434	50.5	238.5	61	58	62	64	68	54	87	61	65.5	139.5	65.5	109.5	60	66.5	58.5	64
20	4	23|24	YB035	NA	JHU29353.B20C4R24	1682.5	60	66	53	62.5	61.5	62	53	65	58.5	55.5	53.5	52	60	66.5	66	66	52	59.5	67	66	72	54	48.5	47.5	61	46.5	60.5	66.5	48	59.5	42.5	41.5	60	77	65	58	49	80	46	316	45.5	47	53	52.5	49	50.5	57	51.5	58.5	61.5	51.5	51	306.5	51.5	93	56	60	63	61.5	55.5	48	49	55.5	62.5	88	75	59	53.5	62	46.5	56.5
20	5	23|24	ZNF254	O75437	JHU15476.B20C5R24	4643.5	64	71	63.5	71	58.5	60.5	54.5	63	60	53.5	58.5	58.5	61	69	66.5	81.5	52.5	66.5	79.5	71.5	74	57	52	54	59.5	47	57	70	48	58	45	42.5	62.5	168.5	65	57.5	59.5	148	56.5	283.5	53	56	65.5	52	49.5	59	51.5	51.5	55.5	71	52	53.5	484.5	54	171.5	68.5	57	62.5	61.5	61.5	50	73.5	60.5	73	99	68	68	60.5	66	52.5	61.5
20	6	23|24	LCE3E	Q5T5B0	JHU29340.B20C6R24	1946.5	60.5	64	57.5	59	61.5	58	54.5	65.5	56.5	61	59	55	58.5	65.5	72.5	73	54.5	64	73	67	72	50	52	47	62.5	45.5	58.5	72	51	54.5	43	43	64	91.5	58.5	60.5	58	96.5	50	345.5	48	52.5	62	47.5	51	54	51.5	51.5	54.5	58.5	52	51	388.5	51	104	59	59	63	58	54	53.5	60.5	58.5	70.5	87.5	71	66.5	56	61	49	53.5
20	7	23|24	HBQ1	P09105	JHU29490.B20C7R24	15024	66	71	65.5	71	57.5	63	55	64	60	65	58.5	62.5	66.5	61.5	76	80.5	60.5	66	73	71.5	70.5	69	55.5	52	67.5	45.5	57	79	53.5	56.5	50.5	48.5	66.5	99	66	72	56.5	109	64.5	390.5	59.5	54.5	74.5	52	56	61.5	57.5	53.5	57.5	67.5	66.5	53.5	362	55	119.5	63	60	61	65	70.5	56.5	67.5	62	73.5	96.5	71.5	62.5	68.5	65	59	58
20	8	23|24	BCL6B	Q8N143	JHU29244.B20C8R24	4018.5	60	65.5	68.5	66.5	59.5	66.5	51	67	60.5	57	57.5	53.5	59.5	62	69	73	57.5	66.5	69.5	67	74	63.5	50.5	45.5	59.5	46	52.5	70	49	66.5	47	43.5	57	86.5	64	57.5	59	83	56	496	54	54	66	50.5	54	57.5	50	53	52	66	53	50	280	52.5	111.5	53	49.5	56.5	58.5	62.5	51.5	56.5	58	71	104	65.5	64	54.5	56	51	56.5
20	9	23|24	ZNF716	A6NP11	JHU29210.B20C9R24	2842	62.5	62.5	66	63.5	63.5	61.5	53.5	67.5	57.5	60.5	55	52.5	54	61	60	70.5	54.5	55	61	66	63	62.5	53	42	58.5	48	52.5	62.5	49.5	60	42.5	45.5	55.5	104	60	55	49	85.5	50.5	395	51.5	55.5	58.5	49	48.5	56.5	51	47.5	56	51	59	49	464	45.5	115.5	59	55	58.5	62	67.5	52	56	58.5	67.5	103.5	65.5	54.5	61	63	49.5	57
20	10	23|24	LIG3	P49916	JHU29475.B20C10R24	284.5	60	57.5	61	60	58	57.5	50	62.5	53	65.5	56	49.5	55	60.5	57.5	58.5	51	55	65	61.5	65.5	60.5	47.5	49.5	52	45	54	65	48.5	58	42.5	45.5	51	88.5	60.5	53	55.5	71.5	48	379.5	45.5	49.5	60.5	45.5	43	53.5	45	47	60	51	59	48.5	385	48	92	52.5	53	60	62	55	45.5	45.5	52.5	64	85.5	61	51.5	55.5	52	42.5	53.5
20	11	23|24	IMMP2L	Q96T52-2	JHU29354.B20C11R24	1182.5	64	62.5	60	56.5	59.5	59.5	45	56.5	57	55	54.5	56.5	57	58	59.5	68.5	51	60	60	59	69.5	56.5	48.5	48	59.5	43	54	66	47	55	42.5	42	46	78	60.5	56.5	55.5	75.5	53	490.5	47.5	49.5	56.5	44.5	44	58	46.5	45	57	53.5	56	47.5	366.5	52.5	88	57.5	55	56	58	60.5	44.5	58.5	53.5	64.5	85	57.5	57.5	54.5	53	46.5	54.5
20	12	23|24	FAM189A2	Q15884	JHU28037.B20C12R24	6587.5	53.5	71	59	62	64	63.5	47.5	68	61	60	51.5	58	64.5	59.5	66.5	71	64.5	64	73	66.5	75	62	52.5	52.5	64	45.5	61.5	73	53	74.5	46	49.5	59.5	108.5	65	55	61	110	61	463	53	53	63.5	51.5	52	62.5	50.5	50.5	56	69	61	46.5	401	55.5	149	61.5	62	60	65	62	126	54.5	56	72	124	62.5	74.5	64.5	62	57.5	58
20	13	23|24	KCNH7	Q9NS40-2	JHU29412.B20C13R24	490.5	56.5	62	66	55.5	58	57	49	59.5	55.5	60.5	58	60	59.5	57	61.5	62	55.5	58.5	57.5	65.5	67.5	52.5	47.5	40.5	51.5	39	57	59	50	48.5	41	42.5	59.5	100.5	63	52.5	58	84	55.5	422	52	52.5	60	52.5	46.5	59.5	51.5	50	57	56.5	56	48.5	239.5	48.5	88.5	58.5	50	61	58.5	59	47.5	51	55	74	97.5	62.5	62	59	56	51.5	55
20	15	23|24	LAMP2	P13473-2	JHU04749.B20C15R24	3641	62	68.5	66	58.5	57.5	64	50.5	64	57.5	58	53	57	54	71.5	67.5	75.5	62	60.5	70.5	62.5	72	61	47	45.5	54	47.5	50.5	68	53	56.5	44.5	42	54	158	66.5	53.5	56.5	128	57	399.5	50.5	58.5	59	51.5	44.5	56.5	52.5	53	57	62	60.5	47.5	421.5	51	173	60	60	58.5	67.5	57.5	52.5	63	54	76.5	110	61	67	58.5	64	51.5	59.5
20	17	23|24	RBMS3	Q6XE24	JHU29173.B20C17R24	24660.5	70	112.5	98	89	183	113.5	56.5	67.5	90	62	77.5	90.5	231	99.5	157.5	136.5	72.5	229.5	114.5	121	285	96	79	179.5	78	111	69.5	87	83.5	173.5	80	98.5	74	262	110.5	152.5	81.5	177	152.5	446	78.5	102.5	236	122	116	197.5	69.5	102.5	75.5	400.5	69	239.5	764.5	96.5	197	114	81	72.5	137	178.5	116	87.5	103.5	124	165.5	74.5	243.5	99	303.5	116.5	88
20	18	23|24	PROK2	Q9HC23	JHU29489.B20C18R24	2247.5	59.5	61	65.5	62.5	60	63	51.5	60.5	63	62	52.5	54.5	60.5	62	60	71	58.5	59	62	68.5	71.5	61.5	45.5	47.5	58.5	50.5	55	72.5	54	58.5	46.5	41	54.5	93.5	60.5	55	55	86.5	50.5	463	48	54	58.5	49.5	49.5	57.5	56	52.5	58	60.5	52	49.5	369	51.5	92	60.5	55.5	58	54	60	53	52	58.5	64	94.5	55.5	63.5	57	63.5	54	57
20	19	23|24	CRB3	Q9BUF7-2	JHU29361.B20C19R24	661.5	54	62.5	58.5	58.5	63	56	52.5	64	57.5	59.5	48	53	59.5	56	62	66.5	59	57	59.5	64	70	58	51	45.5	59.5	49	57.5	62	49.5	50	45.5	39	59	74	61.5	51	52	69.5	53	397.5	51	53.5	54	51.5	46.5	60.5	49.5	48	58.5	61	58.5	47.5	235.5	44.5	76.5	63	57.5	58	56	56	54	54	51.5	58.5	78	56.5	58.5	60	56	41	58.5
20	20	23|24	ZFP37	Q9Y6Q3	JHU28263.B20C20R24	656	57.5	65	64.5	67	61	61	58.5	60	62	67.5	61	57	64	62	60.5	69.5	57	65.5	60	62	73	63	53.5	40	61	47	55.5	67.5	49	55.5	46	43.5	56	91.5	68	56	59	92	51.5	369.5	50	54.5	58.5	53	59	57.5	45	50.5	63.5	63	62.5	47	310	48.5	97	57.5	56.5	59.5	56	58.5	52.5	56.5	55.5	67.5	94.5	66	65	61.5	59.5	54	60
20	21	23|24	ZBTB49	Q6ZSB9	JHU29420.B20C21R24	895.5	63.5	69.5	62.5	60	55	52	55	61.5	60	67	55.5	59	56	61	62	64	58.5	56	62	61	73.5	63.5	51.5	48	53.5	49.5	47	62	49.5	54	48	38	59	87	63.5	57.5	56.5	80	55	340	52.5	57	66	45.5	46.5	56.5	54	45	55.5	66	51	43	340.5	52	91	53	61.5	59	58	58	51.5	49	54.5	69.5	92.5	61.5	71	59	56.5	49.5	60
20	22	23|24	ZNF229	Q9UJW7	JHU29201.B20C22R24	731	60	62.5	50.5	64.5	58.5	68	61	62	58.5	61.5	55.5	60.5	63.5	64	56	70.5	54.5	54.5	63	64	77.5	47.5	49	47.5	62	47.5	52	61.5	50.5	60	47	42.5	55.5	61	66	54	65	73	52	324.5	52.5	56	57	47.5	50	57	55	50	55.5	55	53	55.5	247	55.5	85.5	58	55	58	62.5	56	53.5	52	49	69	86.5	66	55	50.5	67	54	52
20	23	23|24	MTRFR	Q9H3J6	JHU03556.B20C23R24	8555	68.5	73	73.5	61	81.5	72	55.5	62	70.5	64.5	63	67.5	72.5	92.5	97	102	65.5	74.5	113	77.5	88.5	63	59.5	60.5	59.5	55.5	57.5	73	61	74	51.5	50	54.5	374	68	65.5	56.5	299	69.5	461	57	76	86.5	62	57.5	66.5	62.5	66.5	64.5	73	61.5	55.5	580	59.5	244.5	70	70	63	75	71.5	62.5	112	64	75.5	194	72	91	68.5	69.5	62	80.5
20	24	23|24	FBXL19-AS1	Q494R0	JHU29360.B20C24R24	252	57	68.5	54.5	59	63.5	60.5	51.5	63	54	63	69	59.5	64	62	59.5	66	58.5	58	65.5	62.5	71	53.5	47	50	58.5	49	53.5	69	48.5	55.5	44	42	54.5	65.5	66	48	49.5	70	47.5	489.5	48	56.5	56.5	54	46.5	54.5	50	46	55	55.5	56	55	284	50	73	56.5	60.5	56	58	59.5	50	44	54	66	86	68.5	61.5	55	55.5	58	57.5
20	25	23|24	FAM153B	H0YMR7	JHU29368.B20C25R24	11309.5	61.5	81	67	68	68.5	58.5	55.5	52.5	59.5	66.5	62.5	57.5	64	69.5	71	85	69	74	98	72	78.5	59.5	50	50.5	61.5	53	54	63.5	54	58.5	48	45.5	58	239	67.5	61.5	54.5	187	69	306.5	59	65	69.5	57.5	49.5	55	70	54	58	59.5	60	55	462.5	55.5	247	71	64	63.5	70	71	55.5	100	65	68	181	77.5	88.5	70	66.5	57.5	60.5
20	26	23|24	EFS	O43281-2	JHU29010.B20C26R24	13386.5	68.5	73.5	68	80.5	70.5	80	60.5	57.5	66	73	65	65	74	81	78	84.5	63.5	74.5	89	132.5	81.5	65	56.5	61	74.5	56.5	62.5	77.5	68.5	79	53	50	59.5	168	80	70	61	179	85	300	65	71	84.5	57	88.5	71	70.5	62	88	91.5	62.5	55	361.5	66	201.5	88	65	63.5	72	82	98.5	87	68.5	100	144	92	117	75	94	53.5	77.5
20	27	23|24	ZNF665	Q9H7R5	JHU29195.B20C27R24	658.5	63.5	66.5	65	62	61	60	55	64.5	55	63.5	68	64	62.5	61	65.5	73	64.5	65.5	72.5	68.5	72	53	54	49	62	53.5	56	62	52	54	40	47	57.5	86	67.5	61.5	54	103.5	50.5	270.5	53	65	67	56	57	63	60.5	49.5	51.5	54	58.5	53	264.5	50.5	120	52	49.5	62.5	67	71.5	56	63.5	55	70	88.5	72	68.5	63	57.5	48	58.5
20	28	23|24	ITIH5	A0A096LP62	JHU29411.B20C28R24	606	64.5	62.5	69	65.5	62	62	60	71	62.5	62	63.5	56.5	62	68	65.5	69.5	64.5	70.5	65	68.5	75.5	58	51.5	50	67	58.5	55.5	66.5	54	70	47.5	41.5	60.5	102.5	66.5	56.5	58.5	80.5	58.5	349	53.5	61	65.5	54	53.5	63	53.5	54.5	57	59	53.5	54	263.5	55.5	101	55	57.5	61.5	68.5	67	56	52	54.5	74.5	91	72	59.5	64	58.5	60	55
20	29	23|24	FOXD4L4	Q8WXT5	JHU29238.B20C29R24	1224	61.5	69	65.5	67	63	60	56	67.5	55	63.5	62.5	54	57.5	66.5	62.5	74.5	57.5	57.5	70.5	66	70.5	62.5	57.5	53	59	54.5	56.5	64.5	58.5	49.5	47	41	60	101.5	64	54	59	82.5	56	205	53.5	65.5	66.5	53	58	59.5	60.5	51.5	62	57	59	48.5	298.5	55	119.5	56.5	57	61.5	70	63	54.5	57	58	72.5	88.5	72	69	55.5	56.5	58.5	58.5
20	31	23|24	GAREM1	Q9H706	JHU29434.B20C31R24	930.5	71	68.5	72	67	62	63.5	60	75.5	61.5	66	65.5	58	59.5	67.5	67.5	73	60.5	67	72.5	63.5	76	60.5	59.5	50	71	49.5	55	57	56.5	56.5	52	44	63	87	64.5	54	53	89	53.5	329	55.5	62.5	64.5	50.5	63.5	56	57	52.5	64.5	66.5	63	51	260	54.5	86.5	57	63	54	59.5	63.5	61.5	49.5	56	74	99	77.5	83	61	64	49	61.5
20	32	23|24	DBX1	A6NMT0	JHU29209.B20C32R24	7801.5	68.5	66.5	76.5	71	63.5	66	54	75.5	63.5	59.5	63	61	68.5	66	74	93	64.5	63.5	83.5	73.5	89.5	60.5	62	52	59.5	49.5	64	73	56.5	61.5	57.5	46.5	67	154.5	68.5	64.5	65	138.5	66	434	57	70.5	73	61	61	63.5	56.5	60.5	66.5	73.5	60	53	598.5	60	196.5	70.5	65.5	53.5	64.5	73.5	66.5	69.5	62.5	84	163	78	72	64.5	66.5	52	67.5
20	2	25|26	LINC00477	Q96M19	JHU29506.B20C2R26	566.5	67.5	70.5	56	57.5	56	56.5	51.5	54.5	53	55.5	49.5	51.5	50	61	59.5	67	57.5	60	68.5	63	63	57.5	45	46	57	43.5	59	71	50.5	54.5	43.5	41	51	91	59.5	53.5	55	87	50	325	48	51.5	56.5	54.5	41	56.5	52.5	44.5	55.5	57	60.5	47	303.5	46.5	100	55	52.5	59.5	63	55.5	53	68.5	52.5	65.5	82	69	61.5	54	56	52.5	49.5
20	3	25|26	NANOS3	P60323-2	JHU29522.B20C3R26	1555.5	69	69.5	55.5	61	52.5	54.5	50.5	63.5	58	55	53.5	56.5	50	65	66	74.5	51	62	68.5	56	70.5	54.5	50.5	50	48.5	47.5	57.5	68	51	53.5	41.5	41	59	122	63.5	57.5	53.5	96.5	52.5	248	46	52.5	61	49	45	51	57.5	50	58.5	58	58.5	43.5	366	49	125.5	58.5	56.5	53.5	59.5	63.5	50	67.5	54	61	94	73	65	54.5	57	53.5	52.5
20	4	25|26	TIMM50	Q0VAB1	JHU29766.B20C4R26	2133.5	67.5	76	64.5	61	59	55	53.5	64	61	54	55	66.5	51.5	72.5	68	97.5	58	70.5	91	64.5	70	55.5	53	49.5	55.5	46.5	61.5	68	48.5	60	47	43.5	59.5	219.5	72	61.5	48	182	58	417.5	51	61.5	67	57.5	47	58	54	51	52	59.5	59	54	489	51.5	210.5	66.5	60.5	58.5	60.5	58	50.5	70	61.5	64.5	113.5	67.5	87	57.5	76.5	62.5	63
20	5	25|26	NSG2	Q9Y328	JHU29507.B20C5R26	626	61.5	69	72	57.5	59.5	53	50	59.5	59.5	57.5	54	48	57.5	66.5	68	86.5	57	61	75.5	59	71.5	51.5	46.5	47	60	44	57	63	44	53.5	39.5	41.5	56	152	54.5	58	55	116	53	301	49	49.5	54.5	51.5	48.5	56.5	55	50.5	54	57.5	50.5	49	335	51.5	147	60	57	53.5	58.5	59.5	49.5	75.5	61	64	85.5	64.5	68.5	57	62.5	51.5	65
20	6	25|26	DAZ3	Q9NR90-2	JHU29752.B20C6R26	9803.5	68.5	71	70	73.5	96	64	54.5	68.5	70.5	59	64.5	67.5	68.5	66	81	169	61	80	93.5	74.5	79.5	72.5	57	64.5	67.5	54.5	70	86.5	52.5	69.5	59	51	75	205	84	74	64	178.5	62.5	332.5	49	66	75	62	61.5	67.5	59.5	61	69	74.5	55.5	53	524	55.5	186.5	78	67.5	68.5	67	76.5	59.5	75.5	75.5	81.5	110.5	78.5	93	68.5	69	58.5	68.5
20	7	25|26	ETNPPL	Q8TBG4	JHU29807.B20C7R26	921.5	58	58.5	61	62	57.5	53	52	57.5	53.5	63.5	54	58.5	58	59.5	61	70	59	57.5	66.5	61.5	62	53	48	47	63.5	42.5	58.5	57.5	51.5	50	43	43.5	56	118	59.5	56	57	87	47	378.5	45	49.5	57	48.5	51.5	57.5	53.5	53	51	62.5	52.5	44.5	315.5	46	106.5	54.5	49.5	56.5	57.5	53.5	54	56	55	61	82.5	54.5	56.5	62	52.5	54.5	54
20	8	25|26	KCNK16	Q96T55-4	JHU29652.B20C8R26	1087	59	66	65	57	56.5	54	50	58.5	59.5	57.5	53.5	52	52.5	62.5	62.5	82	54	57.5	84	59.5	63.5	58	52	45.5	57	48.5	52	60.5	44.5	53.5	45.5	43.5	54	169	62	50	58.5	151.5	60	366.5	46	49.5	66	51.5	56	58.5	50.5	50.5	52.5	62	52	46.5	452.5	48	140.5	51.5	54	58.5	59.5	65.5	54.5	60	56.5	63.5	87.5	58.5	63.5	59	59.5	53	62
20	9	25|26	TMEM8B	A6NDV4-2	JHU29659.B20C9R26	315.5	61.5	68	65.5	71	55	54	48.5	63	56	56	54.5	54	53	56.5	65	68.5	50.5	53.5	60	60.5	61.5	56.5	50	44.5	58	45	49	59	50.5	48	44.5	40	60	109	62.5	50.5	57	85	49.5	385.5	46	53.5	55.5	44.5	44	58.5	46.5	46	58.5	61.5	52	50	264.5	45.5	109.5	53.5	55.5	50	66	60.5	52	47	56.5	66	89	55.5	61.5	52	59	53.5	59
20	10	25|26	DENND2D	Q9H6A0	JHU29806.B20C10R26	3993.5	60	63	65.5	59.5	61.5	56	53	59.5	50	57	54.5	56.5	54	71	59.5	87.5	56	55.5	82.5	62	69	59.5	52	46.5	59.5	49.5	55.5	55.5	50	57.5	47	45	57.5	242.5	64	53.5	62.5	181.5	55	375.5	58	55.5	70	44.5	52	60	46	55	56.5	63	61	52	388	46	178	63.5	59.5	53	61	63	47.5	67.5	56.5	63.5	119	64	73.5	48	58	51.5	57.5
20	11	25|26	IL1RL2	Q9HB29-2	JHU29767.B20C11R26	583	56.5	59.5	58.5	62.5	63	51	51	59	55	55	57.5	54	53.5	60	59.5	64.5	59	64	60.5	59.5	71	54	52.5	46	54	47	45.5	60.5	50.5	55	44.5	40	56	102.5	59.5	47.5	52	95.5	51	421	48.5	54.5	63	42	54.5	49.5	46.5	48	51	58.5	52	41	354.5	49.5	104.5	59	55.5	59	64	56.5	44.5	56.5	58	59	93	59.5	56.5	53.5	52.5	51	52
20	12	25|26	TMEM95	Q3KNT9	JHU29513.B20C12R26	4215.5	63	67	62.5	60.5	61	58	55	64	57.5	58.5	53	58	60	66	64	77	64.5	67	76.5	62	75.5	60	54.5	45.5	57	46	50	63.5	48.5	55.5	50	42.5	57	151.5	58	54	60.5	142.5	56	407.5	49	54	60.5	55.5	51	53.5	55	50	54.5	63.5	57.5	43.5	423.5	50	134.5	63.5	60	57	65.5	69.5	54.5	66	57.5	69.5	116.5	61.5	70.5	59	56	56	61.5
20	13	25|26	DYNC1LI1	Q9Y6G9	JHU29815.B20C13R26	2039.5	58.5	67	67	56	57.5	55.5	53.5	67.5	59	54.5	54.5	61	51.5	63	60	64	62	57.5	63.5	65	67.5	52	48.5	43	61.5	41	53.5	60.5	49	52.5	45	37.5	60.5	93.5	62	52	56.5	84	50	518.5	49.5	54	57	51.5	47	49	43	46.5	48	57.5	51	46	242	49.5	103.5	55	56.5	54.5	61.5	56	53	57	51	70	114	57.5	54.5	55.5	53.5	50.5	55
20	14	25|26	TMEM8B	A6NDV4-2	JHU29659.B20C14R26	436	58.5	63	66	60	56.5	51	51.5	63.5	57.5	58	57	48	51.5	65.5	64	70	53	60.5	61	58	64	54.5	45.5	44	67	44.5	50	59.5	47	52.5	45.5	42.5	57	93.5	58.5	57	55	84	50	488.5	44	53.5	60.5	55	56	54	44.5	53	51	57.5	48	46.5	374	51.5	115.5	54	54	52	65	58	46	51	53.5	68	85.5	52.5	67	53	52	51	52
20	15	25|26	DYNLT5	Q8N7M0	JHU29514.B20C15R26	3381.5	61.5	73	65.5	62.5	59.5	52.5	53.5	67.5	58	57.5	56.5	49	54.5	69.5	68.5	80.5	60.5	61	83.5	65	76.5	62.5	46	48.5	59.5	47	55	68.5	51.5	58	53	42.5	58	197	57.5	60	58	188	53	472.5	51.5	66	64.5	55.5	48	56.5	49	52	54	63	57	51.5	541	53.5	202	60.5	55	62.5	71.5	66.5	51.5	74	54	70.5	151	57	84	64	63.5	50.5	57.5
20	16	25|26	RAPGEF5	Q92565-2	JHU29759.B20C16R26	805.5	52	62	68	60.5	52.5	55.5	58.5	65.5	52.5	51.5	50	58	60	65	68	74	56	60.5	77.5	64	70	56	46.5	51	58.5	44.5	52.5	71	44.5	57.5	47.5	40	53.5	116	51	56.5	55.5	105	54	460	47.5	53	54	46.5	47	53	49	47.5	53.5	61	56	52.5	443.5	49.5	118	55.5	52.5	57	56.5	59.5	49	57.5	51	68	93.5	67	62	61	63.5	48.5	51.5
20	17	25|26	SPATA1	Q5VX52-2	JHU29593.B20C17R26	1621	52.5	51.5	61.5	57.5	53	50	52.5	56.5	57.5	66	54.5	54.5	55	63.5	67	73	56	64	60	61.5	73	55.5	51	49	59	44	49.5	64	51.5	52	46	37	49.5	119.5	59.5	56	55	86	49.5	484	49.5	57.5	64.5	54.5	46	57.5	42	50	55	60	53.5	48	284	45.5	110.5	52.5	54	59.5	57.5	65	51	55.5	49.5	67.5	89	68	72.5	55	61	49.5	48
20	18	25|26	GPC6	Q9Y625	JHU29821.B20C18R26	13542.5	66.5	92	69.5	73	75	72	57.5	72.5	67	69	63.5	61.5	71	86	80.5	111	63.5	86	121	78.5	88	82	56	54.5	65.5	55.5	64.5	71	58	83	51	49.5	62.5	336	72.5	69	66	303	83.5	554.5	53	84	113.5	59.5	61.5	65.5	69	66.5	67.5	72.5	64.5	57.5	549.5	61	200	79.5	62	64.5	68	83	61	107	71	77.5	136.5	75.5	102	71	75.5	72.5	95
20	19	25|26	PRICKLE4	Q2TBC4	JHU29685.B20C19R26	1579.5	56.5	64	60.5	57	56.5	58	50.5	58.5	62	68.5	51.5	58	61	60.5	66	63	61	61	64.5	67.5	69.5	57.5	50.5	44	56.5	45.5	60	62.5	50.5	51	48	41	59.5	106	63.5	57	50	89.5	48	367.5	52.5	59.5	59	51	52.5	60	49	50.5	55.5	71.5	52	46.5	274	46.5	104.5	53.5	55	59	64	65.5	56	55	54	62	90	60	63.5	61	64	55	61.5
20	20	25|26	PLEKHG7	Q6ZR37-2	JHU29521.B20C20R26	3269	63	62.5	64	57	57.5	59.5	53.5	64	58	56	63	49.5	58.5	68	68	72	60.5	65.5	65.5	66	74	65	49.5	49.5	58.5	52	52	57.5	47.5	59.5	48.5	45.5	54.5	131.5	61.5	55.5	53.5	130.5	49	293.5	55	59.5	63	48	50	52.5	47	51.5	59	68.5	61	48	365	49.5	144	57	61	58.5	69	56.5	49	61	54.5	68	99	70	77	59	61	53.5	61
20	21	25|26	GPR107	Q5VW38-2	JHU29822.B20C21R26	2232	63	64	65	59.5	61.5	60	54.5	57	62.5	65	56	58	61.5	68.5	70	72	60	63.5	78.5	69.5	68.5	54	48.5	49	59	45	56	66	50	54	45	47	55	168.5	56	52	56	142.5	51.5	309.5	54	56.5	63	52	54	52.5	49.5	48	66.5	59	51.5	46	465.5	52	164	58.5	59	56	65.5	67	49	75.5	57.5	68	108.5	71	74.5	60	65	60.5	69.5
20	22	25|26	GPR52	Q9Y2T5	JHU29666.B20C22R26	714.5	67	64	66	61	58.5	62.5	53	64	58.5	58	60	56	58.5	67.5	69	74	60	58.5	70	67	72	57	53	46.5	57.5	44	51.5	54.5	46	51	44.5	37.5	49	114	67	52	56.5	105	52	292	48.5	62.5	55	47	51	57	50	51	58.5	55.5	56	45.5	429.5	51	112	62	60	58.5	58.5	61.5	53.5	65.5	48	68	90.5	73	76.5	56	61.5	55.5	58.5
20	23	25|26	NEGR1	Q7Z3B1-2	JHU29530.B20C23R26	264	59.5	66	66.5	60	61.5	61.5	49.5	62	57.5	61	55.5	52	58	63	68	68	57.5	56	71.5	64.5	69.5	54	49	48.5	64	44.5	48	61	51	53	43	43	52.5	90.5	60	49	55	94	52	315.5	45.5	56	52	49.5	44	53	49	48.5	52.5	60.5	55	47	420	45	109.5	56.5	61	56	61	54.5	54	54.5	51.5	65.5	84	67	62.5	48	57	52	52
20	24	25|26	A4GNT	Q9UNA3	JHU29684.B20C24R26	6983	60	79.5	58.5	66	75	69	59	67.5	67	66	64	67.5	65.5	74	85.5	89.5	66	73.5	105	69	87.5	70.5	53	51	65	51	62.5	66.5	56.5	67.5	52.5	42	57.5	295	67	62	61	234	64.5	409	55.5	91.5	98	57.5	55.5	65	61	59	61.5	66	62	52	721	61.5	218	66.5	68	66	72	80	58.5	98.5	69	82.5	123	73.5	117	66.5	83.5	51.5	95.5
20	25	25|26	PJVK	Q0ZLH3	JHU29693.B20C25R26	2327	58	61	64.5	59.5	58.5	51.5	58	64.5	54.5	59.5	64	66.5	55	69.5	60.5	66.5	65.5	68	68	68	71	67	51	48	56	49.5	54	64	49.5	53.5	43.5	43.5	59.5	155	61	62.5	59	133.5	51	260.5	53.5	63	64	55.5	54.5	59	55.5	52	59.5	61.5	57.5	52	438.5	48.5	146.5	63.5	66.5	63	69.5	60	51	60	48	74	101	69.5	76	59	62.5	50.5	61.5
20	26	25|26	POLR3GL	Q9BT43	JHU29529.B20C26R26	6297	63	69	65	59.5	61	60	55	66.5	56	60.5	66.5	60.5	60	67	66	73.5	66	66	71.5	61.5	82.5	62	49	51.5	60	47	62.5	62.5	53.5	58	50	43	56	136	66.5	56.5	57	118	52.5	402	55.5	60.5	60	55	56	61.5	58	52.5	60	64	60.5	51	389	57	132.5	57	57.5	57.5	66	65	53	55.5	49.5	65.5	89	70	69	67	64.5	56	58
20	28	25|26	DNAH17	Q9UFH2-4	JHU29829.B20C28R26	5281.5	64.5	70	70.5	65.5	70.5	62	60	63	68.5	63	53.5	58	67.5	77	75	102.5	61.5	67	97	67.5	87	61	52.5	56.5	69.5	56.5	56	77	51.5	63	47	45.5	56	389.5	68.5	59	62	230.5	62	294.5	55.5	66	75.5	52	61.5	60	61	55.5	58	77	61.5	56.5	532	54	202	75.5	62	59	71.5	70	64	81.5	60	77	133.5	75	95	69	69	65.5	76
20	29	25|26	OR5L1	Q8NGL2	JHU29675.B20C29R26	1058.5	67	66	79.5	59.5	59	57.5	62	62	61	60	56.5	57	61.5	57.5	60	72	63.5	60.5	71.5	69.5	77.5	62	58	48.5	66	52.5	54.5	62	52	54.5	46.5	38	59	127.5	65	57.5	65.5	135	50	216.5	58.5	63	63.5	57.5	57.5	63.5	52	52	63.5	64.5	68.5	49	368	50.5	138.5	58.5	61.5	64	68	61.5	56	61	57	71	95.5	73	75.5	64.5	59.5	58.5	58
20	30	25|26	DEPDC1	Q5TB30-2	JHU29814.B20C30R26	2803	69.5	112	86	69.5	70	67	63	76.5	69.5	60.5	66	67	62	94	98	180.5	63.5	75	181.5	64.5	77	61	59	57.5	64.5	56	58.5	70	57.5	63.5	47.5	49	62.5	492	73.5	60	60	440.5	65	329.5	59	94	78	54.5	55	70.5	63.5	72.5	60	67.5	66	50	985	52	341.5	95.5	65.5	60.5	69	94.5	70.5	155.5	64.5	73.5	227	80.5	158	68.5	97.5	68	79
20	31	25|26	HS6ST2	Q96MM7	JHU29837.B20C31R26	633	66	61.5	80.5	61.5	65	60.5	54.5	63	61	65	65	56	63	67	68.5	73	63	66	74	65.5	75	56	50	48.5	66.5	50.5	61.5	57.5	51.5	49.5	51.5	38.5	60.5	105.5	61	59	59	82	57	241	53.5	58.5	66	52	57	62.5	55.5	51.5	63	67	61.5	52.5	310.5	51.5	105.5	65	66	64	57.5	63	55	56.5	55	70.5	87	73	67	61	58	45	64.5
20	32	25|26	TAF8	Q7Z7C8-2	JHU29674.B20C32R26	376.5	66	60.5	64.5	56.5	58.5	62	51.5	71.5	61.5	62	65	56	59	67.5	73.5	75	71	64.5	70.5	67.5	78	54	53.5	46	61.5	42	62.5	56.5	46.5	54.5	55.5	41.5	58	98	61	59	57.5	75	52	238.5	57.5	58.5	64	51.5	53	57.5	54	50	56.5	63	67	57.5	233	50	99	61	60	67	59	61.5	58.5	58	57.5	69.5	86.5	67.5	62	62.5	60	47	56
20	1	27|28	NXF5	Q9H1B4-6	JHU29701.B20C1R28	277.5	66	68.5	59	59	60	54.5	48.5	59.5	61	48.5	58	51	55.5	65	66	73.5	62.5	67	71	62.5	62	50	48.5	45	52.5	43.5	56	64.5	47	49.5	44	38.5	54	119	63	57	58.5	89	50	571.5	46.5	56.5	58	50	49	56.5	57.5	49	59	55.5	57.5	45.5	400.5	49	109.5	62.5	57	52.5	58	54.5	52	54.5	55	65.5	82.5	61	66.5	55	63.5	59.5	54.5
20	2	27|28	MRPL23	Q16540	JHU29537.B20C2R28	209	63.5	63.5	61	57.5	56.5	48	44	59.5	54.5	54	55.5	52.5	62	63.5	67.5	74	60.5	59.5	59.5	64	62.5	50	53	46.5	50.5	47	55	60.5	47	47.5	45	45	50	78	57	50	54.5	77	52	337	45.5	54.5	53.5	55	42.5	53.5	54	43.5	61	52	62	45.5	255.5	44	86.5	57	50.5	53.5	58	54	49.5	53.5	53	66	76	65.5	55.5	57	58.5	52	56.5
20	3	27|28	ZGRF1	Q86YA3-4	JHU29554.B20C3R28	2618	66	64	64.5	55.5	61	55	46.5	63.5	59	53	56	49.5	58	58.5	64.5	84.5	61.5	63.5	62	62.5	67	56.5	49.5	51	54.5	49	49	55.5	45	58	43.5	41.5	51	85	67.5	56	53	87.5	52	398	50	54.5	65	52.5	51	56.5	53	42.5	65	57.5	58.5	48	310	51.5	98.5	56.5	54.5	57.5	62	57.5	50	55	50	65.5	80.5	62.5	53	59	56	47	52.5
20	4	27|28	MAPT	P10636-6	JHU29708.B20C4R28	692	61.5	54	62.5	64.5	54.5	56.5	47	63	57	61	60.5	58	54.5	65	60	70	58	56.5	69	65	68.5	59.5	49	48	53.5	44.5	50	58.5	44.5	52.5	42	40	53	81.5	62.5	55	55	82.5	50	363.5	47	54	62.5	55	51	47	48.5	49	57	61.5	52.5	46	283	49	89	54.5	54.5	58.5	59	57.5	51	53	48.5	64.5	74	63	58	61.5	61	48	54
20	5	27|28	LDLRAD1	Q5T700	JHU29538.B20C5R28	13148.5	80.5	109.5	83	79	96.5	74.5	59.5	71.5	74	64.5	67.5	72	64	89.5	105	160	70	78.5	180.5	77.5	93.5	93	56.5	58	65.5	56.5	62	86	59	89	67.5	51.5	67	530.5	79.5	68.5	77	490	118	375.5	53	85	104	62	66	70	70.5	69	67.5	73	66.5	62	883	62.5	347.5	104	74	62.5	101.5	78.5	66	152	84	86	249	78	156	72	102	76	110.5
20	6	27|28	FFAR4	Q5NUL3	JHU29692.B20C6R28	682	61	61.5	69.5	61.5	52	54	53.5	50.5	57	54	59.5	54.5	58.5	65.5	59	72.5	55	61	69	60	60.5	55.5	48	45	58	38.5	55.5	57.5	55.5	53.5	47	37	62.5	128.5	62	58.5	56.5	117	44.5	290	46.5	55	58.5	52.5	51.5	52	55	54	58.5	62	53	45.5	380.5	50.5	129	62	52	58	59.5	63	53.5	62	55.5	70.5	89.5	56	61.5	57	65	50.5	67
20	7	27|28	HSPA14	Q0VDF9	JHU29844.B20C7R28	26971.5	72	73	76	80.5	74.5	65	55.5	63	68.5	64	136.5	67.5	70.5	86.5	89	114	62	71	110.5	74	95	168	57.5	59.5	63	57	62.5	159.5	57	72	84.5	52	69.5	333	80.5	67.5	70	245.5	93.5	424.5	60	60.5	85	74	59.5	70	65.5	68.5	59	77	61	54.5	724.5	60.5	306	83	59.5	68	80	70	65	91	70.5	91	133.5	72.5	81.5	64.5	84.5	77	87
20	8	27|28	INSIG1	O15503	JHU29592.B20C8R28	613.5	66.5	57.5	65	66.5	55.5	54.5	52.5	57.5	49.5	60.5	52.5	54	59.5	66	60.5	68	59	62	59.5	61	67.5	54.5	46	47	52	48	51.5	68	51.5	54.5	43.5	40.5	58.5	79	60	55.5	52.5	89.5	48	436.5	53	51	52	47.5	47.5	59.5	52	52	54.5	55	54	53	252	46.5	107.5	58.5	55.5	49.5	63.5	63.5	52	61	55	65	85	67.5	61	55	61	55	54.5
20	9	27|28	TMEM241	Q24JQ0	JHU29608.B20C9R28	1281	65	62.5	63.5	67.5	56.5	56.5	50	58	53.5	62	55	53.5	59	64	62	81.5	56	58.5	68	58	68	59	48.5	47.5	56.5	48.5	54	66	51.5	51	45.5	43.5	57	124.5	52.5	55.5	55.5	98	53	406.5	52	55.5	58.5	49.5	49.5	54	50	51.5	53.5	51.5	55	52	374	48.5	121.5	57.5	49	52	61	63	50	52	51	66.5	92	59	57.5	51	60	54.5	54.5
20	10	27|28	OTOP1	Q7RTM1	JHU29836.B20C10R28	4050	62.5	94	76	72.5	79	65.5	60	69.5	67	64	68	75	65.5	92.5	96.5	110.5	61	79	151.5	75.5	86	70.5	65	57	56	53	64	84.5	63.5	67.5	57.5	55	63	362	65.5	68	64.5	306.5	91.5	403.5	59	87	103	58.5	64.5	68	59	82	74.5	68.5	65.5	55	517	57.5	305	77	63.5	61	79.5	81	66.5	114.5	85.5	83	154.5	67.5	127	75	92.5	74.5	101.5
20	11	27|28	BTNL8	Q6UX41-6	JHU29709.B20C11R28	4293.5	54	62	64.5	57.5	67	62	49.5	55.5	59.5	56	58	55	56	60.5	68.5	75	53	61	76.5	68.5	73	59.5	52	49.5	55.5	46	56	64	50.5	54	45	43	64.5	176.5	61.5	60.5	56.5	128.5	55.5	352.5	49	59	58.5	57.5	54	59.5	54.5	57	60	64	59	52	379.5	48.5	137	54.5	57	56	65	68	47	62.5	52.5	69.5	129.5	61.5	60	57.5	56.5	53	61
20	12	27|28	PRRG3	Q9BZD7	JHU29545.B20C12R28	1812.5	51	66.5	70	55.5	61.5	53.5	49.5	54	58.5	55.5	58	53	58	60.5	66	71.5	56.5	52	75	64	66	54.5	47.5	47	59	42.5	57	66.5	49.5	59.5	50	38.5	52.5	156	56.5	55.5	53.5	136	55	191	49	53.5	66.5	51.5	48.5	53	48	53.5	57.5	63	52.5	47.5	287.5	45	140.5	62.5	54	59.5	63	63.5	44.5	70.5	49	67	102	59	72	56	54	49	60
20	15	27|28	TM4SF20	Q53R12	JHU29546.B20C15R28	12648	56	85.5	65.5	70	78.5	66.5	67	65.5	60	69	59	61.5	70	79	84	102	68.5	76	127.5	64.5	91	74	58	59.5	64.5	56	60.5	80	57.5	66	57.5	49.5	63.5	322	71	67	61.5	271	79.5	404	57	80	99.5	62.5	57	64.5	59.5	61.5	61	71.5	71	55	665.5	60.5	327	84	55	67	71.5	94.5	59.5	102	74.5	77	198	70	105.5	71.5	75.5	63.5	87
20	16	27|28	FRMD8P1	Q9BZ68	JHU29700.B20C16R28	6926	55	63	67	62	65.5	61	52.5	60.5	55	61.5	51.5	59.5	62	58.5	69	78.5	63.5	67.5	77	61.5	75	61.5	48	52	57	50.5	47.5	73	44	59.5	49.5	40	59	151	59	57	54	150	55.5	378	49.5	60.5	68	50	53.5	55.5	51	47.5	57.5	68.5	55.5	56.5	377	54	160	57	52	60	62	58.5	50	64.5	56	74.5	124	63.5	77	57.5	57.5	53.5	55.5
20	17	27|28	ABHD18	Q0P651-2	JHU29624.B20C17R28	2548.5	60.5	61.5	63.5	59.5	61.5	55	52.5	56	54	57.5	52	45.5	53.5	66	64	72	57	66.5	66	57	71.5	58.5	55.5	48.5	57.5	46.5	54	66	52.5	55.5	41	38.5	52.5	122	55	58.5	55.5	120	53.5	323.5	39.5	57	60	54.5	50.5	53.5	52	47.5	56.5	64	57	48	349.5	50	133.5	59	56	58.5	61	63	46	56	48	66	105.5	72.5	67.5	56	62	47	52
20	18	27|28	ABLIM2	Q6H8Q1-8	JHU29851.B20C18R28	5000	66	69.5	65.5	66.5	57	61	53.5	54.5	65	65	57	55	62	66.5	95.5	74	59.5	62.5	73	65.5	72	55	54.5	49.5	57.5	47.5	61.5	59.5	50.5	59.5	43.5	42.5	51.5	163.5	62	61.5	55	145.5	56.5	315.5	47.5	64	66	57.5	52	62	58	57.5	64.5	65	63.5	51.5	502.5	47.5	167.5	60.5	60	61.5	65.5	67.5	53	66.5	64	75	112.5	64.5	82.5	65	61	55.5	61
20	19	27|28	DRD3	A1A4V4	JHU29717.B20C19R28	1800	64.5	64	61.5	57	56	61.5	53.5	63.5	56.5	59.5	57.5	60.5	57.5	62	65	69	60.5	62.5	65	64	69.5	58.5	52	41	57.5	48	58.5	62	51.5	54.5	42	43	55.5	131	60	57	53.5	102.5	54	249.5	50	56	63	47	52	53.5	47.5	52.5	60	63	57	50.5	315	53.5	111.5	61.5	57.5	64.5	62	59.5	46	61	57	61.5	98.5	70.5	70.5	60	60.5	54.5	58.5
20	20	27|28	CMA1	P23946	JHU29553.B20C20R28	1025	64.5	60	64	62.5	62	57.5	53.5	68	58	55.5	53.5	57	59	66	72.5	71	64.5	61.5	64.5	67	66.5	62.5	53	47.5	59.5	47	57.5	51.5	48	54.5	41.5	38.5	56	129.5	58	54.5	52	93.5	51	346	49.5	55	62.5	46	51.5	53.5	46	50	61.5	62	53	47.5	283.5	53.5	117.5	59.5	58.5	60.5	59.5	60	48.5	60	54.5	64	108.5	65	79	58.5	57.5	47.5	62
20	21	27|28	PHF19	Q5T6S3	JHU29860.B20C21R28	1689	64.5	57	63.5	62	59.5	60.5	52.5	58.5	54	61	56	55	68	61	66.5	70.5	64.5	63	56.5	64	67	58.5	51.5	49.5	61	48.5	61	67	55	55	45.5	41.5	57	67.5	60.5	54.5	52.5	80.5	51.5	339.5	50	59.5	59.5	48.5	55.5	52	48.5	43	58	60.5	58.5	41.5	238	53	79.5	60.5	60	57.5	61.5	56.5	47	49	53.5	69.5	83	67	68	48	60	55	54
20	22	27|28	SLC25A51	Q9H1U9	JHU29607.B20C22R28	1344	59	60	64	57.5	63.5	62	56.5	63.5	61	64	57.5	66	61	68	66	62.5	67	63.5	63.5	64	77	54	51.5	45	62.5	47.5	49	67.5	52.5	50.5	47	39.5	48.5	104	60	56	50	85	49.5	334	53	59	56.5	53	51.5	52	49.5	53	55	67	57.5	43.5	267	47.5	106	57.5	60	56	62.5	57	56	57	54	65.5	85	68	65	51	56	51	48.5
20	23	27|28	ZNF252P-AS1	Q0IIN9	JHU29562.B20C23R28	542.5	63.5	72	61.5	66	59.5	64	62	65	62.5	57	60	63	62.5	72	66	68.5	65	62.5	77	82.5	80	57	55	55.5	65	50.5	55	71	54	61	49	43.5	57.5	95	71	61.5	59	84.5	54.5	367	58	62.5	74	53	51	62.5	58	49	63	66.5	64.5	48.5	237.5	53	106.5	68.5	67	52.5	66	60.5	56.5	58.5	56	73	96.5	67.5	73.5	51.5	59	57	57
20	24	27|28	GAL3ST2	Q9H3Q3	JHU29716.B20C24R28	4168	67.5	101.5	70.5	63.5	84	64.5	58	73.5	64.5	66	62.5	70.5	52.5	89.5	102.5	116.5	67.5	76.5	168	71.5	111	63.5	52.5	52.5	61.5	51.5	56.5	82.5	59	83	49.5	44.5	57.5	471.5	66	63	63.5	352.5	181.5	430.5	62.5	92.5	140	57	56	63	59.5	70	56	73.5	66	56.5	719	55.5	319.5	92.5	65	54	70	83.5	53.5	140.5	85	80.5	194	73.5	178.5	78.5	111	82.5	159.5
20	25	27|28	ACOT4	Q8N9L9	JHU29724.B20C25R28	1158.5	64.5	62	67.5	54	57.5	60.5	54	62	56	62	59	63	53.5	65	62	66.5	62	66	66	68	69.5	57.5	48.5	47.5	52.5	50	51.5	65	51	49.5	45	37	54	135	58	56	59	118.5	54.5	310.5	51.5	60	63.5	53	51.5	56.5	54.5	48.5	62	63	56	51.5	215	53	122.5	63.5	55	52.5	63	57	58	59	54	67	95.5	74.5	65.5	52	59.5	55.5	57.5
20	26	27|28	ZNF586	Q9NXT0-2	JHU29561.B20C26R28	2494	65	72	62.5	61	62.5	61	60	68	61.5	63	74.5	56	54	66	68	82.5	62	68	77.5	64.5	78.5	58.5	51.5	47.5	56	51.5	58.5	64	50	57	45.5	38.5	57	166	62.5	60.5	60	130.5	54	392.5	58.5	61	66.5	57	49	60.5	53.5	51	61.5	58	67	53.5	379	47.5	157	64	62	66	54.5	63	54.5	57	50.5	70.5	98	67.5	73.5	57.5	56	53	65
20	27	27|28	MTHFD2L	Q9H903-2	JHU29632.B20C27R28	650	64.5	65	64	68	58.5	57.5	54.5	62.5	64.5	63.5	46.5	52	59	64.5	63	73.5	65.5	63.5	113	55.5	74	57.5	45.5	52	64.5	50	58.5	64.5	51.5	51	49	41	56	87	59.5	51	54.5	76.5	52.5	242.5	59	65	57.5	59.5	50.5	55.5	55	49.5	57.5	61	62	49.5	284	44	88.5	58	59.5	61	64.5	58	52	49.5	50	67.5	80	69.5	62	56	53.5	66	59
20	28	27|28	CDKAL1	Q5VV42	JHU29859.B20C28R28	5502	75	76.5	84	62	72.5	61.5	57.5	63	67	64	55.5	63.5	67	98.5	71.5	118	66.5	70.5	138.5	85.5	82.5	67	59.5	60.5	70	60	77	79	57.5	65	46	49.5	55.5	322	73	63	72	201.5	68	321.5	67	70.5	87	55	57	67.5	69.5	64.5	56	73	58	60	573	56.5	240	84	66.5	76	80.5	75	61.5	75.5	73	76.5	134	76	121.5	69.5	79.5	57	84
20	29	27|28	NSUN5P2	Q63ZY6	JHU29616.B20C29R28	1185.5	69.5	58.5	66.5	58.5	65	54.5	56.5	69.5	61.5	52.5	60.5	57	61.5	69.5	67.5	75.5	72.5	55.5	71	68.5	65.5	57	55	49	61	55.5	56	64	57	50	42.5	37	53.5	100	62	47	53	90.5	60	191	57.5	60	63.5	58	56	61.5	57.5	50	59.5	63	60	52.5	343.5	50	113	65	63	61.5	59.5	57.5	53.5	62	51	70.5	85	70.5	73.5	57.5	54.5	53.5	65
20	30	27|28	DNAJC3	Q13217	JHU29843.B20C30R28	18677.5	74.5	106.5	84.5	70	88	76.5	56	67.5	71	68	68.5	66	68.5	88	102.5	141	81.5	78	170	80	114.5	75.5	62	75.5	69.5	62	69	89.5	64	101	57.5	52.5	71	292	73	80.5	65	346	70.5	513	64.5	102	83.5	61	63.5	69	69	67.5	67	71.5	65	60.5	768	54	311.5	93.5	59.5	76.5	80	86.5	61.5	121.5	76	96.5	209	79.5	169.5	81	105	77	110.5
20	31	27|28	TLR6	Q9Y2C9-2	JHU29776.B20C31R28	2430	68.5	68	74.5	62	62.5	62.5	59	67	61	75	61.5	52	59	71	69.5	82	70	71	79.5	65	70.5	57.5	60.5	48.5	62	55.5	73.5	68	49	57	56	42	60.5	150	60.5	54.5	58.5	125.5	62.5	236	57	65.5	62	49.5	56.5	60	57	56	59	67.5	56	50	386	52	163.5	61	60	67	63.5	71.5	60.5	65.5	60	70.5	108.5	70.5	81.5	63	58.5	58	62
20	32	27|28	SLC35G5	Q96KT7	JHU29623.B20C32R28	1723.5	68	73.5	71.5	62.5	63.5	60	63	76	65	68	64.5	66.5	62	73.5	71.5	83	80.5	67	83.5	70	77.5	63	59	51	66	52.5	73	68.5	55.5	56.5	51	40	61.5	198.5	67	59	51.5	179	61	328	59.5	69.5	68	51	58	61.5	59.5	49.5	62	65	61	52.5	394	51	170	69.5	66.5	67	67	68	54.5	75.5	61	70.5	130	72	81.5	70	69	51	63.5
20	1	29|30	MRTFB	Q9ULH7-2	JHU29740.B20C1R30	305.5	66.5	65	62	59.5	48.5	52.5	53	55.5	56.5	51	57	51.5	58	61	59	80.5	56	56	63	61	65	55	50	44	61	42.5	51.5	66	45	52.5	45.5	45	53.5	74	60.5	56.5	54.5	73.5	52.5	391	50	52	59	45.5	49.5	46	53.5	46.5	57	55	56.5	50	394	52.5	76	58.5	56.5	57.5	57	55.5	44.5	47	55.5	58	71.5	66	53	58	58	46	52.5
20	2	29|30	KLRB1	Q12918	JHU29569.B20C2R30	1543	60	85	62	62.5	58	56.5	49	55	55	55	56	54	61.5	81.5	79.5	149.5	56	67	172	62.5	70	56.5	53	48	53	43.5	57	73.5	46.5	62	44.5	43.5	52.5	588.5	59	61.5	64	439	58.5	407.5	50.5	54	83	52	52.5	51	54	52.5	60.5	52.5	55	54	801	49.5	435.5	81	53	60	59.5	68	59	104.5	55.5	62	205	67	82.5	59	65.5	50.5	83.5
20	3	29|30	YI018	NA	JHU29500.B20C3R30	906	58	62	59.5	64.5	59	51	47.5	56	59.5	51	56.5	52	58	63	62	73.5	55	60.5	61	60.5	71.5	62	44.5	44	54	47	58.5	58.5	41	55.5	46	37.5	60	119	59.5	61.5	57	95.5	49	368.5	49.5	51	58	53	45	52.5	54	46.5	59.5	50	48.5	45	281.5	48	115.5	57.5	52.5	57.5	64.5	68	51	60.5	53.5	61	91	70.5	65.5	59	57.5	51	52.5
20	4	29|30	TMPRSS11A	Q6ZMR5-2	JHU29746.B20C4R30	2218.5	63.5	91	66	65.5	63	58	51	59	65	56	59	59.5	54	80	71.5	89	56.5	61	112	55.5	72.5	60	48.5	45	56	44.5	53	64	45	58	48.5	42.5	65.5	256.5	61.5	59	56.5	239	110	349	48.5	69	101.5	53	49.5	54	52.5	50.5	61	60	55.5	48.5	571	49.5	234.5	76.5	53.5	52	66	79.5	54.5	105	59	68	135.5	70.5	131.5	66	92.5	64.5	112
20	5	29|30	SULT1C4	O75897-2	JHU29570.B20C5R30	3140.5	66.5	58	60.5	64	53.5	58.5	54	62.5	60	54.5	61.5	54.5	52.5	67.5	64	75	57.5	61.5	71	62	62.5	57.5	53.5	48	47	45.5	50	65.5	45.5	52	46.5	42	58	153.5	56.5	58	54.5	148	53.5	397	50	57.5	67.5	52.5	49.5	49.5	49.5	48	56.5	49.5	56	48	448.5	47	137	60	59.5	54.5	61	54.5	55	61	56	66.5	90	66.5	70.5	56	60	54.5	58.5
20	6	29|30	ST8SIA5	O15466	JHU29731.B20C6R30	1551	62	65	64.5	62	57.5	57	60.5	60.5	62.5	54	59	51	56.5	66	65.5	91	58	62.5	88.5	55	66.5	55.5	51.5	50	58	46	55.5	78	48.5	57	47.5	43	57.5	236.5	57	66	54.5	216	66	399.5	47.5	61	74	52.5	49	56.5	54	51	59	57	57	51.5	534.5	48	190	59	57.5	58.5	64	66.5	52.5	67.5	60.5	72.5	126	64.5	80.5	59.5	65	56	82
20	7	29|30	NSMF	Q6X4W1-6	JHU29784.B20C7R30	297.5	63	57.5	60.5	61.5	53	61	52	54.5	55	51.5	56	52.5	55.5	60	56.5	63.5	62	58.5	59	53.5	68	54	50.5	47	57	43	58.5	65.5	49.5	48	40.5	40	57	73	56	57.5	48.5	77.5	50	405.5	51	56	53.5	51	39	54	56.5	49.5	54	53.5	56	48	349.5	50	76.5	57.5	53.5	60	56	56.5	51.5	54.5	52	60	77.5	63.5	51.5	62	60.5	50	53.5
20	8	29|30	MIR7-3HG	Q8N6C7	JHU29631.B20C8R30	804	57	53	60.5	69.5	52.5	54	50.5	58.5	53.5	58	56	55	57	60	55.5	62.5	54	58	62	56	69	55	48.5	42.5	50	44	57	66.5	54	53.5	49	44	53	87	61	56	48.5	84	75	354.5	50.5	51	59.5	54.5	47.5	56	54.5	55.5	55	52	54	48	355	48	95.5	59	57	56.5	57	59.5	51.5	49.5	56.5	64	87	61	58	58.5	63	53	56
20	9	29|30	UBAC2	Q8NBM4-4	JHU29638.B20C9R30	2253	56	58.5	64.5	67	58.5	54	50	63	51	58.5	54.5	55.5	58	66.5	58	75.5	57.5	59	78	59.5	67	63.5	54	44	54.5	51	53.5	66	41.5	52	43.5	42	56.5	193	58	55	51.5	148	55.5	326.5	51.5	53	65.5	50	47	50.5	49.5	48	59.5	58.5	62	52	493	47	182.5	56	57	56.5	51	63.5	46	69.5	55.5	67	135.5	54	71	58.5	57	52	61.5
20	10	29|30	PRAMEF15	P0DUQ1	JHU29775.B20C10R30	3944	58	64.5	63.5	76	57.5	55	54	63	58.5	64.5	63	59	54.5	63.5	62.5	82.5	61.5	64.5	87	65	67.5	64.5	47.5	50	55.5	50	61.5	74	53.5	61.5	48.5	47	57	166	62.5	57.5	62	161.5	60.5	367	55.5	54.5	63	51	50.5	57.5	53.5	55	59.5	62.5	59.5	53	426.5	49.5	161.5	64	57.5	69	56	63	53.5	65	55	72.5	123	62.5	60	56.5	62	56.5	62
20	11	29|30	UNC93A	Q86WB7-2	JHU29747.B20C11R30	4004	62.5	70.5	63	68.5	68.5	63.5	53.5	69.5	58	61	55.5	45.5	63.5	65	65	72	56.5	60.5	75.5	64.5	77	62.5	54	45	58	46	58.5	63.5	50	58.5	47.5	43	55	141	61	62	60.5	132	61	428	54.5	59.5	69	54.5	46.5	54	48.5	49.5	56.5	64.5	58	44.5	337	49	177.5	62.5	54.5	58	60.5	62.5	54.5	64.5	57.5	70.5	104.5	63	71	56.5	65.5	55.5	65
20	13	29|30	VPS28	Q9UK41-2	JHU29792.B20C13R30	3693.5	61	66.5	65	55	62.5	56	48.5	60.5	59	63	54.5	49.5	59.5	61.5	64.5	75.5	55.5	57	64.5	65.5	68.5	56	48.5	46	61	46	54	67	52.5	58.5	47.5	44	55.5	118	61.5	51	53.5	108	59	359.5	54.5	51	60.5	45.5	52	58.5	44.5	47.5	52.5	65.5	53	48.5	361	48.5	155.5	62.5	50	55	59.5	59.5	49.5	66	57	67	116	63	71	57	55	52	58.5
20	14	29|30	R3HCC1L	Q7Z5L2-3	JHU29637.B20C14R30	401.5	56	64.5	63.5	54	65.5	54.5	51.5	60.5	57	53	51	51	56	53	57.5	67.5	60	51.5	61.5	61	75	56.5	46	44.5	58.5	46	54	71	50.5	54	51.5	47	54	79.5	55	54.5	53.5	79.5	45.5	358	47.5	56.5	56	53	53	54.5	48.5	47.5	54	64	55.5	51.5	194	52	77.5	56.5	57	56	55	58	46.5	45.5	54.5	64.5	88.5	66.5	66	54	51.5	53	48
20	15	29|30	CMA1	P23946	JHU29553.B20C15R30	438	54.5	66.5	60.5	53	53	53.5	49.5	61.5	53.5	53	58.5	52.5	60	58.5	56.5	62	59.5	57.5	62	58.5	66	52	53	41.5	53	50	45.5	71	49	50	44.5	43.5	61	117	54.5	55	50.5	101	46.5	337	52.5	58	61.5	45	50	57	53	49	46	62	51	52	287	49.5	124	58	46.5	58	59.5	60	50	61.5	56	69	101.5	63.5	63	59	57	51	51
20	16	29|30	MOCS2	O96007	JHU29790.B20C16R30	2687.5	57	68	63.5	52	64	55	51.5	66.5	54.5	52.5	55	56	59.5	53.5	65.5	68.5	58	63.5	77.5	62	83	60	53	44.5	52	47	54.5	69.5	52	60	49	43	62	169	61	54.5	53.5	150	60	358.5	48.5	61	65	52.5	48	51.5	52	48	51.5	62.5	60	47	348	52.5	159.5	59	51	59.5	61	61.5	49.5	61	60	67.5	142	66.5	74	58.5	62	53.5	58
20	17	29|30	MYADM	Q96S97	JHU29654.B20C17R30	1077.5	58.5	72.5	67.5	63	63	52.5	52	66	59	58.5	56.5	49.5	51.5	64	67.5	75.5	56.5	57.5	87.5	64.5	66	61.5	48	47	60	46.5	57	61	50	54.5	47	46.5	53	143	61.5	54	57.5	151	56	383.5	48.5	57.5	63.5	51	46	56	54.5	43.5	55.5	60	62.5	47	406.5	46	151.5	56	57.5	54.5	58.5	57	44	59.5	60	70.5	111.5	63.5	77.5	56.5	60.5	59	57
20	18	29|30	PSMB9	P28065	JHU29791.B20C18R30	15363.5	60.5	63.5	64.5	64.5	60.5	61.5	53.5	58	66	66.5	63.5	50	63	75.5	69.5	85	54	60	91	73.5	73.5	64	52.5	48	68.5	51.5	55	73.5	54	64	48.5	47.5	58.5	205	68.5	60.5	61.5	200.5	58	313.5	55.5	61	71	51	50.5	60	61	57	59	65.5	58.5	51	477.5	47.5	199.5	62	59.5	62.5	74	65.5	51.5	71	64	73	121.5	66	81	59.5	62	59.5	65
20	19	29|30	ZNF829	Q3KNS6	JHU29754.B20C19R30	1562	58.5	61	60	65	57	57	50.5	62	59.5	61	57	58	60	60.5	57.5	71	52	50.5	67	67	65	53.5	50	47	66	46.5	53.5	66	54.5	55.5	45	40	55	81.5	60.5	58	54	73.5	53	335	49	56.5	54.5	48.5	48.5	47.5	48	48	55.5	49.5	57	40	390.5	59	89.5	60	58	63	49.5	57.5	49.5	51.5	54	61.5	88	67.5	59	64	54.5	51	59.5
20	20	29|30	CEACAM7	Q14002	JHU29584.B20C20R30	843	61	58.5	62	54	50	55.5	54	68.5	59.5	61	55.5	57.5	55.5	64.5	65	66.5	51	62.5	67	60	70.5	61	51.5	45.5	58.5	44	51.5	61	51	50.5	43.5	39	53	92.5	57	53	55	85	54.5	387.5	45	47	57.5	49	44.5	48	43.5	49	59.5	63	50	53.5	370	52	115	62	50.5	58	52	59	50.5	51.5	54	69.5	84	60	59	61.5	58.5	49	55
20	21	29|30	SLC38A6	Q8IZM9	JHU29800.B20C21R30	5496	55.5	64	73	56.5	57.5	69.5	52	64	64.5	54.5	63	62.5	58.5	69	63.5	65.5	58	60.5	70.5	68	78.5	64.5	55.5	49	67.5	46	59.5	68.5	56	76	49	44	55.5	91	67	56.5	59.5	104.5	59	570.5	51.5	59.5	62.5	51	50	53	54.5	51.5	60	66.5	64	49.5	344.5	56	118.5	59	52	59	56.5	61.5	48.5	58.5	58.5	69	128.5	67	69.5	61.5	66	53	67.5
20	22	29|30	SYNE2	Q8WXH0-8	JHU29645.B20C22R30	2183	57.5	61.5	62.5	59	57	67.5	55	61	60.5	56.5	59	56	63	64.5	67	74.5	58	59.5	73	61	76	62	50	47.5	59.5	42.5	51	66	49	61	49	42	55	102	59.5	57.5	60	98	48.5	397	54.5	52.5	59	45.5	54	59	51.5	50.5	64	71	64	48	296	53.5	102	62	59.5	56	60	59.5	52	65	68	68	93	72.5	67	53.5	69.5	56.5	56
20	23	29|30	KCNMA1	Q12791-6	JHU29508.B20C23R30	811.5	59	60.5	65.5	59	56	61.5	58	64	55	59	64.5	58	54.5	65	63	69.5	60	62	69.5	62	69	55.5	50.5	52.5	50.5	47.5	49	73.5	55	56	50	38.5	59	103.5	58.5	50.5	56.5	78.5	52	412	49.5	49.5	56	44.5	56	57.5	49	45.5	60	64.5	58.5	45.5	317	55	96.5	59.5	56	62.5	60.5	61.5	55.5	56.5	53	70	88	69	62.5	59.5	65	56	54.5
20	24	29|30	TTLL3	Q9Y4R7-5	JHU29753.B20C24R30	1176.5	71	69.5	69.5	64	61.5	68	60.5	69	61.5	59.5	63	58.5	57.5	65.5	65.5	79.5	60	67	66.5	71.5	85.5	70	51.5	49	57	49	51.5	70.5	54.5	75.5	53.5	47.5	68	110.5	68.5	58.5	56.5	97.5	47	427.5	55	56	67	52	59.5	62	53.5	50.5	61.5	68.5	65	49.5	147.5	51	85	69	57	70	62.5	66	69.5	63	54	76.5	108.5	69	69	65	58.5	61.5	58.5
20	25	29|30	CYP24A1	Q07973-2	JHU29761.B20C25R30	1842.5	64.5	63	62	59.5	56	58	52.5	70	66	64.5	65.5	49.5	59	64	63	68	60.5	58.5	66	66.5	73	57.5	49.5	53	54	48.5	55	57.5	55	54	46	39.5	59	103.5	56.5	52.5	59	87.5	52	255.5	53	51.5	69.5	50.5	59	59.5	52.5	51	60.5	62	67	52	307.5	47	120	60.5	55.5	66	62	65	52.5	56.5	53.5	73.5	91.5	65.5	75	64	52	48	56.5
20	26	29|30	GGACT	Q9BVM4	JHU29499.B20C26R30	8269.5	64	68.5	63.5	66.5	67	55	53.5	64.5	58.5	65	58.5	49.5	58.5	66	76	73.5	58.5	66	75	66	80	61.5	47	52.5	53	47.5	57.5	68.5	54	55.5	51.5	42	60	142	66	60	62.5	113.5	53.5	285	55.5	59.5	63.5	51.5	56.5	67.5	59.5	53	61.5	67.5	62.5	59	398.5	52	160.5	65.5	56.5	64	61	61	52	61.5	60.5	70.5	95.5	73.5	70	66.5	53	51.5	59.5
20	27	29|30	FAXDC2	Q96IV6	JHU29661.B20C27R30	615	67	67.5	70	65	54.5	59	52	70	60.5	64.5	54	52	64.5	63	69	77	59	55	76	61.5	67	56	55.5	48.5	63	54	58	58.5	55	54.5	44.5	42	55.5	90	61	57	59.5	100.5	48	226.5	56	61.5	65.5	55	52.5	55	56	42.5	57	61	62.5	48.5	274.5	54	104.5	62.5	59.5	60.5	66.5	56.5	58.5	56.5	55.5	68.5	80	71.5	69.5	54	57.5	48.5	60.5
20	28	29|30	PLIN5	Q00G26	JHU29799.B20C28R30	5731.5	71.5	66	72.5	63.5	62	67.5	56	75.5	66	64.5	59.5	57	66.5	68	63.5	87	63.5	64	72	65.5	75.5	63	52.5	52	58.5	57.5	61	69.5	50.5	68	50	44	58	155.5	77	68	57.5	145	49.5	287	60	61.5	70	59	60	57	65	55	52	68	54	49	318.5	52	131.5	67	54.5	63	66	67.5	55.5	59	63.5	78.5	107	71	76	61	59	50	77
20	29	29|30	OR10H3	O60404	JHU29646.B20C29R30	1766	77.5	65	74	65	57	58.5	59	68	64.5	66.5	63.5	47.5	61.5	72.5	68.5	79	72	63.5	70	67	70.5	59.5	54	49.5	58	50.5	62.5	64.5	55	48.5	49.5	40.5	56	123	64	55	52	98.5	47	217.5	66	61.5	68.5	57	62.5	66	62.5	52	58	71	51	46.5	338.5	53	131.5	62.5	61	58.5	63.5	61	50.5	54	58.5	69.5	109.5	69	68	60.5	51.5	54	59.5
20	31	29|30	KRT81	Q14533	JHU29808.B20C31R30	7365	67.5	63.5	74.5	67	68	77.5	56.5	68	68	64.5	64	67.5	76	77	68.5	77.5	69	62	83	69	109	57	54.5	52	63	57	70.5	74.5	54.5	129	58.5	52.5	68	131.5	77	76	68.5	155.5	61.5	509.5	59.5	72	66.5	49	61	62.5	65.5	57	68.5	91.5	58.5	54	237.5	56.5	145.5	69	60	63.5	69	69.5	57	62.5	62	80.5	110	77.5	78	77	69	59	67.5
20	32	29|30	UBXN11	Q5T124-6	JHU29653.B20C32R30	3215.5	60	68	68.5	65.5	60.5	68.5	54	73	60	66	63	69.5	64.5	72.5	74	99	70	66.5	85	66	90	63	58.5	57.5	68	54.5	61.5	64	77	65	58.5	49	64.5	128.5	67.5	64	64.5	117.5	59.5	396	50.5	63	66.5	55.5	59	59.5	61	55.5	62	70	62	57.5	319	55	144.5	72.5	63.5	66	62	73	56.5	65	60.5	75	134	75.5	78.5	67	72	49.5	68
20	1	31|32	AVPR2	P30518	JHU30155.B20C1R32	1598.5	62.5	69.5	61	70	59	62	46.5	58	56	50.5	55.5	60.5	56	68.5	63.5	69.5	56	57.5	70.5	61	64.5	59.5	47.5	48.5	56.5	47.5	56	67	47	54.5	48.5	41.5	56.5	130.5	60	53.5	55.5	120.5	59	361.5	47.5	49	55.5	50.5	47	61	47.5	48.5	60.5	57.5	51	50.5	485.5	52.5	132	61	52.5	64	50	60	54	57	52.5	66.5	84.5	65	59.5	47.5	65.5	52	62
20	2	31|32	SPAG11B	Q6PDA7	JHU29920.B20C2R32	1875	60	69	58.5	63.5	53.5	60	52	48.5	55	52.5	56.5	53.5	63	59	64.5	72	52.5	63	67	58	71	65.5	46	41	54	41.5	52	65	51	54.5	47.5	39.5	55.5	133	61	50.5	59.5	138	53.5	335.5	46.5	54	56	55.5	44.5	60.5	49	50.5	59	57	50.5	50	483	55.5	150.5	66.5	54	55.5	59	50.5	51	68.5	59	63.5	106.5	69.5	64.5	57.5	61.5	45.5	60
20	3	31|32	ENTPD7	Q9NQZ7	JHU29868.B20C3R32	3372	67.5	67.5	62.5	71.5	62.5	61	52.5	62	54	53.5	55.5	66.5	61	68	59.5	81	63	66.5	75.5	63.5	68.5	57	50.5	48	58	49	56	67.5	48.5	56	46.5	35.5	60.5	144	67	55.5	56	117	66	380	50	56	61.5	52.5	47.5	62	55.5	53.5	58.5	63.5	60	52	446	53.5	135	62.5	56	66	56	61	54	69	59	66	99.5	74.5	77	61	67.5	61	70.5
20	4	31|32	OR51Q1	Q8NH59	JHU30077.B20C4R32	1918.5	58	59	52.5	64	61.5	55	50.5	62	57	60	56	59	59.5	69	64.5	72.5	70.5	65	68	65	67	59.5	43.5	46	58	49	58.5	69.5	48.5	58	46.5	35.5	52	172.5	61.5	58.5	58.5	158	56	495.5	45.5	59.5	71.5	46.5	49	53.5	50	48	60	63.5	56	46	444	51.5	170.5	59.5	55.5	53.5	56	63	46.5	63	54.5	60.5	97.5	69	75	58.5	64.5	55	61.5
20	5	31|32	NUDT15	Q9NV35	JHU29945.B20C5R32	23535	61	74.5	75	62.5	90	72.5	50.5	67.5	71.5	61.5	62	62.5	63.5	73	70.5	88.5	64.5	65.5	88	68.5	89	84.5	52	62	69.5	57.5	60.5	112	54	73.5	63	49.5	68	187.5	70	60	61	196	66.5	605.5	55.5	69.5	75.5	58	50.5	72	428	56.5	63.5	74.5	61	57	584	55	171.5	75.5	63	60.5	64	69	56	78.5	91	82.5	116.5	72.5	78	62.5	72	61	77
20	6	31|32	OR13J1	Q8NGT2	JHU30061.B20C6R32	206	61	74	65.5	65	89.5	59	56.5	64.5	61	56.5	52.5	63.5	49.5	52.5	61.5	72.5	58.5	63.5	66	124	183	54.5	64	102.5	54	49	56	116.5	56	47	52.5	43	50.5	79	88.5	63	43	91.5	262.5	414	47	56.5	67.5	55	45	57	47	49.5	63	76	57	48.5	325.5	44	74	61	54	51.5	60	100	52	63.5	61	63	108.5	65	103.5	52	75.5	77	126.5
20	7	31|32	KCNJ1	P48048	JHU30304.B20C7R32	4005	53	73	64	68	66	59.5	51.5	66	57	53	57	60	59	70.5	68.5	82.5	59	63.5	84.5	58.5	68.5	56.5	51.5	51	60.5	43.5	61	71.5	52	54	50	45.5	54.5	171.5	63	59.5	48.5	176.5	53.5	315.5	62	59.5	70.5	56	53	60	49.5	47	59	61.5	63	50	520	50.5	187	71	64	58.5	65	64	53	78.5	60	71.5	135.5	65.5	86	61.5	69.5	60	79
20	8	31|32	LRRC51	Q96E66	JHU29977.B20C8R32	994.5	52	58	55	57.5	58	61.5	50	57.5	54	50.5	51	49	56.5	61.5	61	65	55	59	58	55.5	60	52	54	45.5	53.5	45.5	49.5	67	52	48	46.5	45	52.5	73.5	54	63.5	56.5	90.5	45	359.5	46	52.5	55	55	51	57.5	45.5	49.5	55.5	55	60.5	46.5	295	47.5	98	56.5	56	58	56.5	56	52.5	45.5	50.5	67	88	63.5	60.5	54.5	64	53	56.5
20	9	31|32	C20orf203	Q8NBC4	JHU29978.B20C9R32	1800	52.5	61.5	64.5	68	58	56	45	56	57.5	55	52.5	53	49.5	63	63	71.5	59.5	58	66	56.5	66	60.5	49.5	48.5	50	44.5	54	66	47.5	52	48.5	45	50	144.5	55.5	58	62	100.5	51	367.5	48.5	56.5	66	46	51.5	56	52.5	55	54.5	57	60	42.5	472	49.5	169	61	61	57.5	61	55.5	48.5	72	57.5	64	101.5	61	63	56.5	58.5	55.5	59
20	10	31|32	SLC16A11	Q8NCK7	JHU30216.B20C10R32	4052.5	63	73	82.5	70	69.5	57	53.5	62	59.5	65.5	61	63	61	75	77.5	86	64.5	63.5	90.5	65	76.5	64	56.5	54.5	53.5	46.5	58.5	78.5	50	63.5	48.5	46.5	54	197.5	67	66	65	141.5	62	437	53	61.5	74.5	52.5	56	62.5	54	51.5	65	66	69.5	49.5	597.5	54.5	208.5	69.5	62.5	63	75	66	55.5	76	61.5	76.5	141	68.5	102	62	67.5	61.5	61.5
20	11	31|32	CHST6	Q9GZX3	JHU30163.B20C11R32	1847	57	60	64.5	72.5	59.5	63	52.5	61.5	56	52	52	50.5	58	61	59	72	56	62.5	63.5	58	70	55.5	49.5	42	57	44.5	55	65	43.5	52	44.5	44.5	54.5	100.5	58	58.5	58	106	51.5	351	46.5	51.5	59.5	50	48.5	56	52.5	43	60.5	58.5	60	43	290.5	44.5	116	57.5	57	52	60.5	54	48.5	58.5	55	63	109.5	59.5	60	60	57.5	47	58
20	12	31|32	RPL22L1	Q6P5R6	JHU29928.B20C12R32	1407.5	57.5	63	61	57.5	59.5	61	48	60.5	62	54	53	50	56	59.5	56	75.5	54.5	55.5	63.5	68.5	61	56	50.5	44	57	46	55	58	51.5	50	48	44	55.5	96	57	60	59	98	53	357	48.5	55.5	59.5	48.5	49	55	48.5	44	56.5	58	53	41	305.5	44.5	100.5	52	61.5	61	58	53.5	48	47.5	50	68	94.5	60.5	59.5	61	59.5	47	56.5
20	13	31|32	TRMT5	Q32P41	JHU30309.B20C13R32	400	55.5	60	61.5	54	57	53	46.5	53.5	58	64	52	52.5	54.5	58.5	55.5	66.5	58	53.5	53.5	60	65.5	55	49	43.5	53.5	45	52.5	60.5	55	51	48.5	42	56.5	95	58	47	52.5	91.5	45.5	290.5	50	51	58	52.5	47.5	55	51	47	56	58.5	50.5	47	262.5	40	101.5	56.5	53.5	57	59	57	45	46.5	49	63.5	83.5	62	55	58.5	52	48	54
20	14	31|32	C9orf40	Q8IXQ3	JHU29985.B20C14R32	489.5	54	60	57	61	56.5	51	45.5	56.5	55	58	49.5	54.5	60	62	57	61	53	56.5	59	70	60.5	52	53	45	57	47	51.5	63	44.5	52.5	43.5	44.5	50.5	82.5	61	54	58.5	79	44.5	314.5	52.5	53.5	63.5	53	49	51.5	46.5	52.5	56	59	55.5	49	333.5	47	95.5	59	56.5	54.5	59	56.5	43.5	53	48.5	66	88	62	54.5	63.5	56.5	48.5	62
20	15	31|32	YK026	NA	JHU29953.B20C15R32	6914	59	65	62	53	58	57.5	55.5	61.5	57	58	56	58	57.5	70.5	61.5	85	60.5	68	77	69.5	69.5	62	51	48.5	58	49.5	56	71	46.5	55	51	48.5	60	201.5	60.5	59	60.5	177.5	58.5	480.5	53	58.5	68	52.5	52	60.5	52.5	55.5	58	69	55	47.5	513.5	54	211.5	65.5	56	56	61	65	52.5	75	56	74	154.5	65.5	76	62.5	65	51.5	63
20	16	31|32	OR52B4	B2RU22	JHU30069.B20C16R32	1317	50	67.5	67.5	58.5	57.5	58.5	49	57	50.5	60	52	54	53	67	72	77	56.5	58.5	74	68	67	53.5	52.5	46	60	47.5	54.5	73	49.5	56	47.5	41.5	53	167.5	62.5	54.5	58.5	141	55	391.5	50.5	66	65.5	47	48	52.5	49	46.5	59	74	56	48.5	541	53.5	200	56	57	55	60.5	62	49.5	68	54	67.5	110	60.5	76.5	62	60	56	61
20	17	31|32	DYNLT4	Q5JR98	JHU29994.B20C17R32	2557.5	58	66	65	57.5	56.5	60.5	52.5	56.5	60.5	59	54	68.5	57	58.5	64	73	59.5	57	74	60	63.5	53.5	47.5	46	59	46.5	56.5	76.5	51	59.5	49	45	52	132.5	58.5	59.5	58.5	112	51	388	50.5	59	63.5	52	43	62	53	52.5	55.5	66.5	56.5	51.5	434.5	47.5	154	56.5	56.5	55.5	63.5	62.5	50.5	60.5	47.5	63.5	104	62.5	66	54.5	62.5	52	58
20	18	31|32	MCUR1	Q96AQ8	JHU30232.B20C18R32	997.5	57.5	68	63	48.5	57	63.5	52.5	56.5	56.5	60	55.5	54.5	62	61.5	65	65.5	56	59.5	69.5	65.5	70.5	54.5	50.5	46.5	59.5	48	52.5	64	44.5	54.5	50	45	54	105.5	59.5	61.5	59.5	89.5	52.5	352	52	53.5	64	57	48	55.5	54	52	54	63	58	42	419.5	55.5	106	57.5	51.5	55.5	64.5	61.5	46	57.5	52.5	64.5	95	62.5	71	56	60.5	52.5	53
20	19	31|32	WBP4	O75554	JHU30171.B20C19R32	373	59.5	62.5	52.5	54.5	53	63	49.5	58	51	57.5	57.5	52.5	59.5	54.5	60.5	64	59	59.5	62	57.5	70	57.5	48.5	49	60	45.5	54.5	68.5	47.5	50	44.5	45.5	56	67	56.5	56.5	59	58	49.5	402.5	47.5	52	58.5	54	50.5	58	45.5	46.5	54	64	53.5	45.5	279	51	68.5	57.5	53	59	50.5	55.5	45	48	49.5	67.5	80.5	68	57	57	57	50.5	56
20	20	31|32	IGF2BP2-AS1	Q96M15	JHU29936.B20C20R32	6166	62.5	72.5	64.5	64.5	61.5	63.5	51	54	61	52.5	60	61	59	72.5	70.5	94.5	61	67	105	71	75.5	56	48.5	46	57.5	45	68	84	52.5	54.5	47.5	42.5	59.5	273	61	55	59.5	296	68	318	53	57.5	73	52	50	56.5	52.5	58	62	62.5	62	60	565	44.5	329.5	75.5	54.5	65	58.5	73.5	57	90	66.5	70.5	156	67	97	67.5	67	56.5	63.5
20	21	31|32	YOD1	Q5VVQ6	JHU30234.B20C21R32	18252	53.5	70	74	67.5	62.5	70.5	56	57	63.5	58	60.5	59.5	67.5	72.5	83	93	64	69	81	72.5	81.5	81	53.5	54	64.5	48.5	71.5	71	58	56	54.5	49.5	70	182.5	60	55	66.5	140	75.5	300	52.5	60	78	57	52	61.5	52	63.5	64.5	79	62.5	45	682	50.5	228	79.5	68.5	60.5	77.5	68	64	97	65	67	117	70	118.5	70	85.5	65.5	74.5
20	22	31|32	LHFPL1	Q86WI0	JHU29993.B20C22R32	2691.5	52.5	67	62	56	57	68.5	52.5	61	64	58.5	62.5	50	60	64	68.5	78	60	63	70	62	71.5	57.5	50	51	57.5	48	56	69.5	54	57	53	37.5	57.5	139.5	67.5	58	62	107.5	53.5	406.5	57.5	51.5	61.5	43.5	46.5	60.5	45.5	51	56	65	56.5	46.5	417.5	50.5	145	60.5	60	61.5	66	62.5	49	64.5	56.5	65.5	97	57.5	69	56.5	58	50	63.5
20	23	31|32	ZNF189	O75820-2	JHU29876.B20C23R32	1583	60.5	59.5	71	62.5	59.5	69	47.5	67	54	55	55	54	56	60	64.5	81	51	70	70.5	71	71	57	51.5	51	56	48.5	59.5	66	54.5	54.5	51.5	42	64.5	93.5	66	56	61.5	82.5	53	509	54	53.5	62	51	53.5	53	46	53	58	62	53	45	377	52	94.5	67.5	56	61	61	61.5	51.5	55	57.5	71.5	84.5	61	82.5	63.5	60	55	57.5
20	24	31|32	OR6A2	O95222	JHU30085.B20C24R32	957	62.5	68.5	67	61	59	63.5	48	65.5	59.5	61	59.5	54	58.5	63.5	68	68	62.5	66	63	63	75	57	50	49.5	63	45.5	54.5	68.5	48.5	50.5	46	47.5	60	154	57.5	54	55.5	109.5	53	366.5	50.5	62.5	64	47.5	51.5	52	51.5	49	57.5	60.5	60.5	46	409	46.5	170.5	54.5	54.5	59.5	65	62	53	70.5	57.5	69	106.5	66	64	62.5	62.5	48	58
20	25	31|32	FAM221B	A6H8Z2	JHU30179.B20C25R32	4272.5	60	69	72	56.5	61	66.5	47.5	71.5	63	66	62.5	58.5	59	57.5	69.5	83	58	61.5	79.5	59.5	72.5	64	50.5	51	60.5	45.5	72.5	60	51	57.5	51.5	46.5	62.5	157	59.5	59.5	62	130	56.5	333.5	48	62	64.5	57.5	55	57	56	53.5	62.5	63.5	48	54.5	386	49.5	169.5	61.5	55	59.5	59	59	55	61.5	57.5	68	107.5	65.5	76	63	57.5	53	60.5
20	26	31|32	EFCC1	Q9HA90-2	JHU29944.B20C26R32	9453.5	65	114	83.5	84	76.5	71.5	53.5	74	73.5	65	62	65	63.5	89.5	115.5	140	64.5	71	172	82	83.5	70.5	58	70.5	66.5	53	66.5	73.5	60.5	72	54	49.5	63	518.5	70.5	62.5	63	422.5	86	405	60.5	94.5	93.5	58.5	56.5	59.5	62	70.5	68.5	73.5	66	52	1118	52.5	355.5	96	63.5	64.5	86	88.5	61.5	154	71	77	249	73	201	81.5	90	67.5	75.5
20	27	31|32	C8orf49	A2RUK8	JHU30002.B20C27R32	1103	62	62	64.5	64	56.5	64.5	56.5	70.5	59	61.5	57.5	57	60	56.5	65	70	63.5	63	72	67.5	74	53.5	55	45	62	55	58	64	55	49.5	49.5	48	54.5	116.5	60	57.5	52	113.5	48.5	190	48.5	59	63.5	52.5	58	55	57.5	50.5	64	65	68	42.5	291.5	49.5	111.5	64.5	57	64.5	57.5	61	56	54	51.5	60	89.5	64	57.5	54.5	61.5	47.5	61
20	28	31|32	YF006	NA	JHU30233.B20C28R32	1091.5	68.5	62	79.5	57	78.5	59	49	61.5	57	62.5	54.5	57	60.5	70.5	68	71.5	63	66	64.5	64	69.5	55.5	53	46.5	59.5	44	71	65.5	52	60.5	50.5	50.5	57	110	63	53	55	84	50.5	307.5	55	62	62	55	58	56	47	53	59.5	61.5	74.5	49	338	45	107.5	58.5	61.5	56.5	60	56	54.5	57	60.5	68.5	85.5	68	71	60	56	49.5	67
20	29	31|32	EGFEM1P	Q0D2K5	JHU29986.B20C29R32	6079	72	73	80.5	58.5	60	59.5	48.5	66.5	65	68	61	72	67	77	68	77	62	63	90	66	70	68	57.5	57.5	58.5	55.5	77.5	69.5	52	54	52.5	49	62	142	67	54.5	68	136.5	58	251.5	66.5	62.5	75	61	59	61.5	53.5	49.5	59	69	61	45	340	50.5	188.5	66.5	65.5	68	65.5	75	59.5	60	63	63	114.5	74.5	93	68	68	51	64.5
20	30	31|32	C5orf38	Q86SI9	JHU30224.B20C30R32	5560.5	68.5	73.5	77.5	62.5	62.5	50	53	66	58.5	58	71	71.5	67	70.5	79	94	64	65	85	65.5	78.5	53.5	54.5	50.5	69.5	57.5	64	125.5	49	56.5	50.5	48	69.5	180.5	71	57.5	59.5	122	64.5	349.5	54.5	65.5	73	55	57.5	59.5	52.5	52.5	65	70.5	69	54.5	439	55	232.5	68.5	65.5	64	67.5	70.5	61.5	77.5	63	72.5	140	67.5	92	62	65.5	56.5	67.5
20	31	31|32	ARHGEF35	A5YM69	JHU30242.B20C31R32	2992	66	66.5	65	61	57	61.5	58.5	66.5	59	61.5	67	56.5	65.5	61.5	67	69	63.5	53	70	63	67.5	62.5	43.5	51.5	60	53	58	84.5	47.5	47	49.5	45.5	56	79	61	63	56.5	80.5	45.5	272.5	52.5	56	59	53	51.5	58	52	50.5	63	63	63.5	50	225.5	51	85.5	59.5	64.5	61	63.5	55.5	86	48	59	68.5	84.5	58.5	70.5	56	58	55.5	53
20	32	31|32	CYB561D1	Q8N8Q1	JHU30001.B20C32R32	5070.5	71	283	121	66	111	65.5	56	76.5	109.5	65	65.5	76.5	67	138	250.5	211.5	69	99	267	62	108.5	77	67.5	82.5	68.5	61	66	74	54.5	107	53	65	62	1082.5	73	80	63.5	889.5	118.5	299	59	169	207.5	60.5	56.5	59	62	102	59.5	69.5	66.5	64.5	1845	60.5	1268	139.5	75	71.5	143.5	201.5	85.5	366.5	139.5	85.5	615.5	78	360	118	199.5	77	178
20	1	33|34	ZNF260	Q3ZCT1	JHU29721.B20C1R34	2580	60	87	65.5	61.5	67	62	53	64.5	62.5	53.5	59	54.5	54.5	71.5	85	116	62	61.5	97	63	69	56	51.5	53.5	53.5	46	57.5	60	53.5	57	49	41	59	287	63	62.5	50	262.5	67	467.5	47	68.5	64.5	49.5	49	53	55	53	54.5	59	62	41.5	727	50	258.5	79	60	64	75	78	59	99	63	67	137.5	71.5	124	68.5	86.5	62.5	64
20	2	33|34	CD164L2	Q6UWJ8-2	JHU29952.B20C2R34	12783	74	84	80.5	72	80.5	70.5	62.5	66	77	55.5	65.5	71	68.5	82	77	95	64	83	95	83.5	87.5	78.5	59	59.5	65	58.5	60.5	91	60.5	79	61	48	62	219	89	78.5	69	219	84.5	651.5	60.5	62	83.5	61.5	54.5	70.5	57.5	59.5	73	67.5	69	49.5	623	56	262	87	62	69	70	72.5	58.5	94	84	88	153	78.5	98.5	73	84	69	89
20	3	33|34	LMBRD2	Q68DH5	JHU29899.B20C3R34	937	63.5	66	60	65	61.5	64	53.5	63.5	48	53	58.5	53.5	52	61	55	71.5	56	59.5	60.5	56.5	65.5	57	46	43.5	56.5	49	46.5	66	46	53	49	41.5	51.5	91	64	55	51.5	84	49	396	50	63.5	53.5	47.5	45	56.5	49.5	45	53	58.5	56	40.5	367.5	47	99	56.5	53.5	55.5	57	53	50.5	57.5	52	62	82	64	69	53.5	58.5	53	57
20	4	33|34	ANKRD2	Q9GZV1	JHU30116.B20C4R34	1434	62	62.5	55	71	58	60.5	45.5	57.5	53.5	57	59.5	54	53	68	59.5	73	55.5	57	63	58.5	62.5	51	50	44	56.5	44	53	63	50.5	48.5	50	46	58.5	95.5	56.5	53.5	54.5	93	50.5	376	46	58.5	57.5	47.5	42	49	49.5	51	55.5	65	57.5	46	293.5	50.5	112.5	63	47.5	57	58	59	46.5	57.5	48	63	85	60	67	65.5	61.5	47	56
20	5	33|34	INAVA	Q3KP66	JHU29884.B20C5R34	1991.5	59	65.5	69	63.5	67	61	52	56.5	58.5	60	55	62	60	61	64	72	56.5	54.5	71.5	65	72	58.5	52	49	54.5	47.5	57	73.5	55	57	45.5	48	54.5	93.5	65	57	58	102	52.5	397	45	63	55.5	48.5	49	47	51.5	58.5	55	59.5	55	50	374.5	49	134.5	70.5	55.5	52	64	69	51	62	61	69	84	63	71.5	59.5	59.5	58.5	64.5
20	6	33|34	C1orf198	Q9H425	JHU30100.B20C6R34	2828	60.5	62.5	62	65.5	65	57.5	48.5	61	60.5	64.5	58.5	54	54.5	66.5	72.5	78	55	61.5	70	65	71	59	48	48	49.5	49	50	67	50	62.5	43.5	44	57.5	191.5	64	59	52.5	145.5	61	355.5	56	57.5	61	51	50	53.5	47.5	57	59.5	66	56	48.5	529.5	58	151	68	50	56.5	63.5	61	47	82	57.5	72	118.5	65	76.5	58	60.5	61	60.5
20	7	33|34	BIVM	Q86UB2	JHU30250.B20C7R34	1385	49.5	57	61	71	62.5	61	53.5	53.5	49.5	56	51.5	56.5	57.5	61	57	65	50.5	63.5	55.5	60	68.5	55	48	43	49	44.5	56.5	71.5	51	49	49	41	53	81	60.5	65.5	57	76.5	46	291	47	52	51.5	53	50.5	49	48	46	52.5	63	54	45	424	48.5	96.5	59	53	55	57	55	49	50.5	49	63	85.5	63	67.5	59	53.5	50	53
20	8	33|34	C1QL4	Q86Z23	JHU30009.B20C8R34	5766.5	53.5	76.5	67.5	69.5	64.5	63	55	64.5	61	61	59	61.5	64.5	71	76	84	53	69.5	72.5	70	83	66.5	51	49	60.5	48.5	61.5	74.5	48	64.5	47.5	42.5	52.5	181.5	64.5	67.5	58	138	79	327.5	57.5	69.5	67.5	55.5	51.5	57.5	64	55	57	67	59.5	53.5	511	52	175	68	63	62.5	68	69.5	53.5	64.5	63.5	77.5	136	68	89	68.5	70.5	60.5	69.5
20	9	33|34	TP53INP1	Q96A56	JHU30010.B20C9R34	13669.5	64	71.5	66.5	56.5	66.5	66.5	51.5	57	52.5	54	61.5	56.5	61	73	70	89.5	60.5	69	82	62.5	75.5	70.5	50	53	62.5	50	56.5	72	54	60.5	49.5	43	50.5	166	67.5	62.5	64.5	151.5	57	412.5	57.5	58	75.5	50.5	55	63.5	57.5	55.5	54	70	60	52	494.5	51.5	197.5	75	58.5	61.5	64.5	69.5	53.5	77	60	78	154.5	67	79.5	64	66	63	69
20	10	33|34	HYAL4	Q2M3T9	JHU30241.B20C10R34	677	53	57.5	55.5	65.5	53	55	47.5	58.5	52.5	55.5	56	59	57	59	51.5	67	52.5	61.5	63.5	52.5	69.5	59.5	49	43.5	56	41.5	55.5	56	46.5	52.5	44	39.5	50	83.5	59.5	57	58.5	88	53.5	389	52.5	57.5	53	50.5	45.5	57	53	50	53.5	61.5	51	46.5	379.5	47	96.5	56.5	55.5	58.5	58	60	53.5	51	57	64.5	89	60	54.5	55.5	55.5	51.5	58.5
20	11	33|34	ACP7	Q6ZNF0	JHU30194.B20C11R34	4066.5	60.5	66	67	72	55.5	58	47.5	65	55.5	59	60	59.5	59.5	63.5	73	87.5	55	63	68.5	69	71.5	63.5	52.5	46	59.5	47	55	62.5	50	52	51	43.5	60.5	156	61	63.5	59.5	129.5	59.5	369.5	51	62	60.5	54.5	55.5	65.5	55.5	49.5	56.5	66.5	56	49.5	487.5	48.5	202	61.5	56	59	63.5	65	52.5	74.5	56	68.5	129.5	62	69	59.5	65	58.5	62.5
20	12	33|34	FDXACB1	Q9BRP7	JHU29875.B20C12R34	5230.5	62.5	67.5	64	73.5	62	70	50.5	63	59	54.5	57.5	58.5	59	65.5	70.5	85	56	68.5	81	66	71	60	50	51.5	59.5	45	49.5	57	54	60.5	52	38	56.5	207.5	60.5	62	63	166	63.5	333.5	47	59.5	59	55.5	51	53	55	55	49.5	61.5	53	47.5	513.5	56	214.5	59.5	53	62.5	61.5	67	50	70	60	64.5	132.5	65.5	79	60.5	65	60	56
20	13	33|34	DPEP3	A0A5F9ZHB4	JHU30258.B20C13R34	6323	63	70.5	59	63	59.5	59	47.5	60	56	53.5	53.5	56.5	58.5	67.5	74.5	84	55	63	81.5	65	73	66.5	57	48	56	49	52.5	62	51.5	59.5	52	43.5	58.5	197	63	55	54	170	59.5	311.5	54.5	64	76	55	55	55	54.5	49	50	60.5	61.5	47	456	51.5	188	73.5	57	64.5	56	66	52	87.5	54	63.5	121.5	61.5	90	61	66	58.5	74
20	14	33|34	H1-7	Q75WM6	JHU29580.B20C14R34	2248.5	58	64.5	64.5	64	61	62	44	58	56	52.5	53	58	61	68.5	67.5	82	59	64.5	70	62	75	53.5	52.5	43	56.5	46	51	71	50.5	52.5	49	45	62	119	63.5	53.5	52	112.5	52	324	53.5	55	60	50.5	51.5	57	52	51	52.5	68	51.5	47.5	477	50	135.5	65.5	52	54	62.5	58.5	52	59.5	46.5	68	110	59	80	53	66	56.5	59.5
20	15	33|34	HYDIN	F8WD03	JHU29891.B20C15R34	6833.5	63	74	66	65.5	65	59.5	49.5	67	64.5	63	57.5	59.5	65.5	72	80	66	69.5	74	81.5	68	87.5	57	53.5	48	58.5	57.5	56.5	73.5	52.5	78.5	53.5	49	60	149	68	63	68.5	141.5	63.5	558	54	70	71.5	57.5	51	66.5	54.5	57	59.5	63.5	57	46	566	61.5	182.5	69.5	57	61	57	68.5	55	74.5	60	73.5	140.5	65	87	70	67	65	70
20	16	33|34	LIX1L	Q8IVB5	JHU30108.B20C16R34	749	61.5	59	57	58	58	57	49.5	63.5	59.5	59	59	53	61.5	64	65	63.5	51	67	69	62	67	58.5	47.5	50	52.5	44	55	67.5	49.5	49	48.5	41.5	57.5	83	59.5	58	55.5	94.5	53.5	348.5	42.5	52.5	62	49.5	48	52.5	43.5	46	60.5	61.5	51.5	50	352	52	85.5	60	52	53.5	55.5	56.5	50	51.5	45.5	63.5	87	64	62.5	54.5	56	54	54.5
20	17	33|34	HUS1B	Q8NHY5	JHU30025.B20C17R34	3349.5	61	61	61.5	61	52.5	63.5	49.5	68.5	65.5	61	53	62.5	56	67	65	73	58	61	68	65.5	71	59	46	47.5	59	48.5	51	70	49.5	52.5	44.5	42.5	57.5	116.5	56.5	56.5	55.5	99.5	48.5	330.5	48	58.5	63.5	47	49.5	54	51	51	54.5	60	52	51.5	381.5	53.5	134	61	55	54.5	63.5	57	54.5	55.5	52	67.5	108	61.5	59	63	60	55.5	59
20	18	33|34	LACTB	P83111	JHU30257.B20C18R34	2844	60	67.5	57.5	59.5	58	62	48	66.5	62	65	53.5	58	60	65	69.5	76	62	62	67.5	64.5	73.5	57	52.5	46.5	59	48.5	58	76	51.5	62.5	48	41.5	60.5	137.5	58	62.5	58.5	110	48.5	350.5	47	58.5	63	49.5	50	53	52	49.5	62.5	62.5	56.5	45.5	438.5	53	145.5	60.5	57.5	54.5	65.5	64.5	50.5	60.5	53.5	68.5	108	57	68	59.5	60.5	56	61.5
20	19	33|34	FAM222A	Q5U5X8	JHU30201.B20C19R34	2240	54.5	64	53	56.5	60	65	51	57.5	56.5	57.5	54	57.5	60	65	67.5	70.5	65	57	70.5	63	79.5	52.5	51	46	54	59	48.5	72	55.5	58.5	52.5	41.5	59.5	129.5	57.5	54	57.5	107	63	392	50.5	57.5	61.5	46.5	47.5	49	49.5	52.5	54	60.5	59	47.5	354.5	47	143.5	67.5	53	64.5	67	63	47.5	67	51.5	64	96.5	58	73	58.5	57.5	54	61
20	20	33|34	VIT	Q6UXI7-5	JHU29883.B20C20R34	1396	58.5	63.5	58	61	62	58	52	53.5	60	55	56	56	62.5	65.5	59.5	71.5	59.5	67	66	64	67	57	54	46.5	52.5	51	55	63	48	52	47.5	42	54.5	121.5	55.5	54	54.5	103.5	53.5	344.5	55	63	57	45	48	51.5	45	51	59.5	63.5	56.5	55.5	376	48.5	128	55.5	57	59	52.5	60	46.5	59	53	69.5	90	61	67.5	62.5	62.5	54	58
20	21	33|34	ERVW-1	Q9UQF0	JHU30266.B20C21R34	127.5	55	61	65	51	55	64	54.5	62	61	63	54.5	51	65	65	65	62	59.5	57	64.5	65	71.5	67	54.5	47	53	52.5	59.5	62.5	48.5	50.5	48	42.5	55.5	92.5	58	48.5	52	60	51	136	50	56	59	52.5	48	54.5	50.5	48	63	64	57.5	48	192	40	75.5	62	57.5	54	52.5	56.5	48.5	54	52.5	65	79.5	62	68	58.5	53.5	55	60
20	22	33|34	CACNG5	Q9UF02	JHU30024.B20C22R34	5802	58	72.5	70	59.5	59	70	56	66	62.5	57.5	64.5	46.5	66	64.5	70	84.5	60.5	60	78.5	63	83.5	59.5	50	60	62	47.5	57.5	62.5	48.5	61	52.5	47	60.5	223	64.5	57.5	54.5	170.5	60	319	56	62	64	49	50.5	63.5	52	50	63.5	68.5	57	49	427	48.5	231	65.5	59.5	58.5	56.5	65	54	73	63.5	73	134.5	53.5	74.5	59.5	63.5	58.5	67
20	23	33|34	C9orf153	Q5TBE3-2	JHU29914.B20C23R34	335	58.5	59	55	59.5	55.5	55	54.5	59.5	58	60.5	55	61.5	54.5	63.5	62.5	66	59	64.5	72	65	75.5	55	47.5	48.5	54.5	47	52	59	48.5	49.5	51	47.5	52	79.5	55	57	52.5	63.5	46.5	221	46	56.5	52	53	45	50.5	50.5	48	61.5	63	56	47.5	278.5	50.5	71.5	56.5	58.5	59.5	55	53.5	49.5	50.5	49.5	67.5	74.5	62.5	70	62.5	55	50.5	59.5
20	24	33|34	CXorf66	Q5JRM2	JHU30124.B20C24R34	2131	63	76.5	72	68	68.5	61.5	57	67	63.5	60.5	74.5	59	64.5	70	75.5	83.5	65.5	71	73.5	69.5	79.5	58	52	51	67	57	62	75.5	53	66.5	55.5	49.5	65	101.5	62	69.5	53.5	83.5	59.5	434.5	56	69.5	66	55.5	57.5	62.5	61	54.5	68.5	82	60	53	315.5	51	104.5	62.5	61.5	63	59.5	62	59.5	61.5	58.5	78	89	79.5	78	61	71.5	55.5	69
20	25	33|34	XKRX	Q6PP77	JHU30209.B20C25R34	650	60	73	68.5	71	66.5	64.5	58.5	61.5	59	64	51	57	59	65.5	65	71	60.5	64.5	67	72	72	58.5	53	58	63.5	51.5	59.5	60.5	47	57.5	43	41	59	97.5	51.5	57.5	52.5	88.5	49.5	394	49	64.5	66.5	49.5	52	50	62	49	63	63	57.5	46.5	313	47.5	120	59.5	59.5	61	58.5	57.5	52.5	60	51	66.5	91	65.5	62.5	64	60	49	62.5
20	26	33|34	PWWP3B	Q5H9M0	JHU29898.B20C26R34	406.5	64.5	67	71.5	49	59.5	68	53.5	73	61	61	47	54.5	55.5	66	57.5	66.5	60.5	67	64	70	70.5	50	47.5	48.5	62.5	56	52	70.5	50	54.5	46	42	60	102.5	57	50.5	52	96	52	352	56	54.5	62.5	45	49	61	52	50.5	51	61	65	45	209	48	121.5	64.5	54	59.5	56	61	48.5	53.5	51.5	73.5	100	63	58.5	65	53.5	44	59
20	27	33|34	FBXO16	Q8IX29	JHU30031.B20C27R34	1188.5	60	62.5	70	60	55.5	58.5	62.5	68.5	62.5	66	48.5	56	60.5	67.5	63.5	69	61	66.5	64	63	70	57	51.5	48	59	54.5	67	63	48.5	48.5	50.5	48	58	84	60	56	57.5	74	52.5	191	53	54.5	64	48	50.5	58	59	51	54.5	60	65	44.5	329.5	51	92	64	53	58	61	61.5	59.5	53	55	68	82.5	64	58.5	58.5	61	50.5	63
20	28	33|34	RPE65	Q16518	JHU30265.B20C28R34	5602.5	69.5	65.5	71.5	69	58	56.5	54.5	64.5	64	60	54	72	56.5	69	65	74.5	62.5	67.5	72	65.5	77.5	59	55	52	58.5	50.5	67.5	78	48.5	62	47.5	50	57.5	143.5	65	58	64	92	58.5	276	54.5	61	69	45.5	59	60	63	58	59.5	67	57.5	48	372.5	50.5	135.5	65.5	60	60	61.5	66	55	68.5	54	66	104.5	64.5	88	68	69.5	48	71.5
20	29	33|34	ARL13A	Q5H913-2	JHU30017.B20C29R34	621.5	66	60.5	59	57	57.5	51.5	59.5	62	60.5	66	66.5	56	62.5	60.5	68	78.5	64.5	65	76.5	58.5	68.5	54	53	56.5	58.5	51	54	59.5	51.5	50	51	45.5	59.5	102	59.5	56	55.5	88	55	202	46.5	60	59.5	47	56.5	57.5	50.5	49	59	60.5	63	45	310.5	50	99.5	57	56.5	62	64.5	66.5	56	56	54.5	66	84	63.5	71.5	57	60	51	59.5
20	30	33|34	CHRNB2	P17787	JHU30249.B20C30R34	947.5	67	65.5	68	56	62	64.5	60	72	62.5	58	59	53	63.5	72.5	75	74.5	68	64.5	77	59.5	70	56.5	50.5	49.5	57	55	56	62.5	52.5	55	47.5	47	59.5	150	59.5	61.5	62	116.5	60	376.5	49.5	70	69	49.5	56	62.5	50	50.5	61	64	62.5	51	314	51	151.5	61.5	58.5	62.5	69.5	66	47	62.5	58	74.5	98.5	69	79.5	61	65.5	51	70.5
20	31	33|34	PRIMPOL	Q96LW4	JHU30274.B20C31R34	170.5	68	59	66	55	54.5	58.5	60	71.5	57.5	59.5	59	55	63	66	57	76.5	67	65.5	70	58.5	70.5	58.5	46	47.5	56.5	54	55.5	64	50.5	52	48.5	43.5	61	69.5	58	60.5	61	66.5	54.5	245	46	58	56	51	55.5	57.5	55	47	56	59.5	64.5	44.5	201	49.5	72	58.5	64	62.5	64.5	60.5	48.5	47	52.5	74.5	79	65.5	66.5	53.5	59	49.5	61
20	32	33|34	NME2	NA	JHU30030.B20C32R34	22768	78.5	115	78.5	71	73	63.5	69	76.5	71	61.5	66	85	71.5	78.5	111	143	76	71.5	131	66.5	97	82	62	52.5	71.5	65.5	71	83.5	66.5	74	60.5	54.5	63.5	291.5	74.5	63	76	286.5	74	456.5	61	83.5	78.5	63.5	61	65	68.5	59.5	64.5	69.5	68.5	54	625	59	376	82.5	72	63.5	75.5	93	61	119	75	81	234.5	79	111	79	85.5	78	90
20	1	35|36	TIGD3	Q6B0B8	JHU30217.B20C1R36	231.5	58	59.5	59	56	57	63.5	55	58.5	46.5	54	55.5	49.5	63	50	58.5	70	57.5	57.5	64	61	62.5	52	43.5	43	50	43	47.5	53.5	48.5	47	44	39	50.5	71	47.5	53.5	47	74	50.5	466	47.5	52.5	52.5	46.5	46	50.5	51	43	56.5	60.5	53.5	46	339	44.5	72.5	49.5	56	54	55	49.5	49	48	49.5	61.5	73.5	65	59	59.5	59.5	51.5	57.5
20	2	35|36	PPP4R4	Q6NUP7	JHU29906.B20C2R36	381.5	58.5	65.5	63	60.5	57.5	60	53.5	57	55.5	53	53	49.5	55	63	59	69	65	56.5	59	58	67.5	58.5	48.5	43.5	54.5	42.5	48.5	57.5	48	51	47	42.5	57	75.5	58	57.5	48.5	83.5	53	447.5	52	53	63.5	46	49	52	48.5	49.5	56.5	56.5	58.5	44.5	300.5	41.5	95.5	51.5	52.5	55	57	51	53	53	52.5	67	88	64	67.5	56.5	58.5	51.5	52.5
20	3	35|36	TMEM229B	Q8NBD8	JHU29946.B20C3R36	3960.5	56.5	77.5	70.5	68	67.5	64	50.5	64.5	56.5	52.5	57	58	60	66.5	73	99.5	55.5	61.5	108	65	80	58	49	44.5	58	51	52.5	67	48.5	61	46	47.5	53	267.5	67	64.5	57	221.5	59.5	289	49.5	54.5	67.5	52.5	49	60	51	57.5	58	63.5	59	52	577	48	246	69	56.5	58.5	61.5	56	55.5	84	65	75	138.5	69.5	73.5	57.5	71.5	53	65
20	4	35|36	MILR1	Q7Z6M3	JHU30139.B20C4R36	2146.5	62	65.5	69.5	71.5	64.5	58.5	52.5	62	53.5	58.5	59	56	56.5	70	59	74.5	54	54.5	73.5	66.5	69	60	46.5	48.5	53.5	45.5	56.5	66	46.5	56	46	47	55	163.5	63.5	58.5	58	125.5	51	296	47.5	58	70	50	48.5	57	54.5	50	56	60.5	60.5	45.5	349	47.5	171.5	61.5	53.5	56	54	58.5	52	69	58	64	132	65	77.5	63.5	69.5	51	60.5
20	5	35|36	C5orf64	Q2M2E5	JHU29930.B20C5R36	7524.5	61.5	67.5	62.5	70.5	66.5	62.5	50.5	65.5	58	64	56	64	59.5	70.5	60	76.5	56	59.5	66	63.5	74	65.5	51.5	52.5	58	48	59.5	67	41.5	60.5	46.5	47.5	55.5	180.5	61.5	52.5	58.5	169	61	376.5	51.5	51.5	64	55.5	52	53.5	49	47.5	56.5	66	55.5	47.5	517	45.5	209.5	62.5	57.5	60.5	62	64	53	79	60	75.5	100.5	68.5	76.5	62	68	56	72
20	6	35|36	FGF11	Q92914	JHU30131.B20C6R36	2318.5	56	74.5	62.5	69.5	61	63.5	50.5	61.5	56	58	51.5	54.5	56	72	72.5	78	56	65	69	60.5	64.5	57	56	55.5	54.5	45	53	67	41.5	61.5	44.5	44.5	58.5	195.5	60	58	55.5	141	66	380	46	57	70	50.5	50	56.5	53.5	49	47.5	58.5	52.5	49.5	581.5	48	172.5	65	54	57	56.5	61	48.5	66.5	63	74.5	113	65.5	86.5	61	70	59	69
20	7	35|36	RAB11FIP4	Q86YS3	JHU30282.B20C7R36	2925	57	71	66.5	69	58	67	51	60	60	64	55.5	55.5	64.5	69.5	66.5	70.5	55	58.5	69.5	67.5	79.5	61	56	57.5	60.5	53	61	68.5	45.5	65	55	46	54.5	104.5	63.5	66.5	60.5	107	61	366	56	56.5	68	53	51.5	54.5	56.5	56	58.5	105	58	51	374.5	50	110	61.5	59.5	65.5	66.5	67	61	62.5	57	76.5	103.5	63.5	64.5	60	61.5	56.5	69
20	9	35|36	PLPP6	Q8IY26	JHU30039.B20C9R36	5610.5	64	126.5	90.5	82	79	61	56	66.5	65.5	66	58.5	66	61.5	90	126	153	61	86	194	71	101.5	72.5	54	88	62	53	60	72	53.5	80.5	54.5	58.5	61.5	459.5	78	67	68.5	448.5	120.5	381	63.5	98.5	106	62.5	51.5	65.5	53.5	76	58.5	66.5	65	68	1006.5	58.5	468	93	70	64.5	74	116.5	71	174	92	91	362.5	79.5	215.5	88.5	127.5	78	106
20	10	35|36	GPC1	P35052	JHU30273.B20C10R36	4369	52.5	68	64.5	71	61	56.5	46	64.5	53	59.5	55.5	58	57.5	59	68	80	60	67	86.5	67.5	73	57.5	49	46.5	57.5	45.5	51.5	68.5	48	63	46	47.5	58	140.5	59	60	58.5	111.5	57	370	53.5	66.5	63	55	52	57.5	49	57.5	54	58	60.5	52.5	441	50	151.5	62	55.5	61	64.5	68	50	73.5	59	68.5	121	69	68.5	58	60	54	62
20	11	35|36	GPR148	A0A0I9QQ00	JHU30140.B20C11R36	1521	55	62.5	62.5	60	60	54.5	46.5	52	50.5	58	52	57	53.5	56.5	64	73	62.5	60.5	69	66.5	69.5	59	47.5	42.5	57.5	46	59	60.5	44	55.5	47	40	52.5	144.5	64	62	52	122	55	308.5	49	61.5	52.5	51.5	48.5	50.5	52.5	51	55.5	62	58	44.5	372.5	46	152	56	52.5	56.5	65	59	51	62	49	64.5	101	65.5	65.5	58.5	52.5	51.5	57.5
20	13	35|36	HSPA12B	Q96MM6	JHU30290.B20C13R36	6430	62.5	72.5	65	64.5	64	59	51	69.5	59.5	59	63	58	59.5	73.5	79	73.5	53.5	70	100.5	67	77.5	58.5	52.5	51	53.5	47	52.5	72	56.5	61	47	42.5	59	256	58	58.5	51	210	69.5	292	54.5	65.5	65	55.5	55.5	58.5	57.5	59.5	55.5	62	60.5	52.5	565.5	52.5	240	75	59	61	62	65.5	54	114.5	59	76	177.5	66.5	106	65	65.5	60.5	70.5
20	14	35|36	NSMCE3	Q96MG7	JHU30046.B20C14R36	300	60.5	60	63.5	58	58	53	45	55	56.5	56.5	52.5	58	59.5	59.5	56	63.5	57	55.5	63	63	66	55	49	46	58	46.5	51.5	65	53	52	43.5	42.5	55.5	90	51	51	50	76	46.5	345.5	52.5	52.5	54.5	50.5	50	52	51	48.5	51.5	57	59	48	312	50	93.5	57	52	59.5	59.5	54.5	48.5	52.5	52.5	66	87.5	64.5	64	56	59.5	44	52.5
20	15	35|36	C10orf55	Q5SWW7	JHU29938.B20C15R36	5509.5	57	83.5	68	60	62	57.5	51	58	57.5	57	61.5	56	60.5	72	72	78	60.5	71.5	96	64.5	83.5	62.5	54.5	45.5	62	44	57	71.5	55.5	60.5	47.5	49	58.5	177	65.5	62	56.5	158	77	420	55.5	63.5	74.5	47	57.5	59	49	56.5	52	61	58.5	44	596.5	56.5	270	66.5	56.5	58.5	66	65.5	59.5	109	59	64	138.5	69	98	55	67.5	58	69.5
20	16	35|36	GP6	Q9HCN6	JHU30138.B20C16R36	813.5	63	63	72	57.5	52	71.5	46	56.5	49	57.5	55	57	58	64.5	61.5	68.5	54	63	66	66.5	74	57.5	50	43	59	43	57.5	64.5	44	48.5	49.5	43	57.5	113	57	52	53	103	56.5	381.5	50	57	61	46.5	53	54	46	53.5	63	58	62	46.5	461.5	45.5	138	62	45	51	58	58	50.5	67.5	50.5	55.5	105.5	72.5	73.5	60	58	52.5	54.5
20	17	35|36	PURB	Q96QR8	JHU30062.B20C17R36	27960.5	66	90.5	76	68.5	115	70.5	51.5	70	69.5	65	64.5	65.5	90	92.5	110	118.5	69	85	98	96	104	92	58	76.5	71.5	59.5	65.5	80	72	81.5	67.5	51.5	67	192	77.5	73	67	171	153	387.5	68.5	79	111.5	66	60.5	71	131	73.5	63.5	113.5	69.5	50.5	1087.5	63.5	204	74	59.5	64	70	76	65	88.5	67.5	87.5	146.5	74.5	97	97	77.5	78.5	86.5
20	18	35|36	DAGLB	Q8NCG7	JHU30289.B20C18R36	3252	63	66.5	63	57.5	56	66.5	51	63.5	50	65	60	53.5	69	62	63.5	67.5	61.5	61	67	64	69.5	61	50	47.5	58	49	56	69.5	52.5	62	52.5	48.5	57	129	59	58	49	105	45	349.5	52.5	58.5	64	54	49.5	59	54.5	51	69	66.5	56	46.5	378.5	57.5	140.5	61	59.5	60	69	61.5	50.5	58.5	51	64.5	120	60.5	71	63.5	55.5	52.5	59.5
20	19	35|36	CYP27C1	Q4G0S4-1	JHU30156.B20C19R36	685	53.5	62	69	55.5	55.5	59.5	50	61	52.5	62	63.5	49	55.5	63	67.5	62.5	56	59.5	70	57.5	70	59.5	44.5	43.5	55	48.5	55	68.5	48	48.5	42	45.5	52	108.5	54	48.5	46	103	48	371	50	58.5	60	54	45	53.5	55.5	49	60	59	58	47	315.5	48.5	115.5	59	52.5	65.5	65	54.5	53	56	49.5	62.5	87.5	58	73.5	64.5	52.5	49	62
20	21	35|36	XPC	A0A024R2M8	JHU30298.B20C21R36	2070	59.5	70.5	63.5	65.5	72.5	69	53.5	58	61	61.5	63.5	56	65	75	81.5	78	56.5	69.5	78	70	85.5	76	51	55	56.5	55	62	71.5	50.5	65	47.5	46	62	191.5	62	56	58.5	152.5	57.5	312	55.5	68.5	64	51	47.5	61	54.5	59	70.5	71	65	50	656.5	54.5	202.5	72	59.5	58	61	67.5	55.5	75.5	65.5	65	151.5	60	107	65.5	72.5	56.5	79
20	22	35|36	TMEM132E-DT	A2RUQ5	JHU29962.B20C22R36	3292	55.5	65.5	67	56.5	58.5	75	55	62.5	59	67.5	58.5	55.5	57.5	66.5	73	73	60.5	65	88.5	62.5	72	56	48.5	54.5	58.5	50.5	49.5	69.5	54.5	57	52.5	45	55	143.5	60.5	53.5	51	105.5	57	372.5	53.5	62	65.5	53	49.5	59	53.5	46.5	61	68.5	59.5	50.5	302.5	48	157.5	63	56.5	68	60	58	53.5	71.5	55.5	68.5	113	63	68	54	59	56.5	65
20	23	35|36	MS4A13	Q5J8X5	JHU29954.B20C23R36	2776	54.5	61.5	69	55.5	59.5	60.5	55.5	61	57.5	60	61.5	58.5	61	68.5	65.5	77.5	68	67.5	69.5	63	76	55	50.5	50.5	58	53	55.5	69.5	49	56	48.5	40.5	51.5	117.5	60.5	54	54	93.5	48	316	54	62.5	61	55.5	47.5	52.5	57	51.5	59.5	58.5	52	47.5	376.5	50.5	126.5	65	49	54	61	71	48.5	66	58	67	99.5	69.5	68	58	64	57	62.5
20	24	35|36	SLC35D1	Q9NTN3	JHU30147.B20C24R36	10250	64.5	95	75.5	73	70.5	70.5	61	67.5	62.5	66.5	64.5	66	63.5	87.5	86	94	62.5	73	102	74.5	95	66	61.5	64	68.5	53.5	70.5	78.5	56.5	75	59.5	51.5	66.5	256	64	63	62.5	230	80.5	398	51.5	73.5	111.5	52.5	54	65	58	56	58	72	62	59	579.5	49.5	241	80.5	58.5	64.5	65	71.5	60	91	59.5	82	203.5	71.5	134	72.5	75.5	62	94
20	25	35|36	TYSND1	Q2T9J0-2	JHU30164.B20C25R36	1930.5	65.5	65.5	72	60.5	64	51.5	57	70.5	61	61.5	57.5	57.5	54.5	65	65	73	56	63.5	67	70	76.5	56	52	54	63	56.5	50	64	51.5	53	50	40.5	60	144.5	58	53.5	57.5	118.5	46.5	273	53.5	58	64.5	47	49	57	49.5	49.5	54.5	69	64	52	380.5	46	147.5	56	58.5	56.5	58	65	49.5	56	56.5	74.5	106	66	73.5	64.5	67.5	53	58
20	26	35|36	OXLD1	Q5BKU9	JHU29937.B20C26R36	8633.5	71	85	78	60	82.5	63	57.5	74.5	65	67	67	70.5	74	104	81.5	106.5	60.5	74.5	111.5	78	93.5	78.5	59	57.5	69	54.5	88.5	82	56.5	120	69.5	50	66.5	239	73	70	70.5	247.5	78	527	62	70	95	57.5	52	75.5	62	64	61	72	66.5	61	501	56	272.5	84	66	65	72	83	70	108.5	69.5	84.5	181.5	72.5	122	81.5	93	73	83
20	27	35|36	OR10A4	Q9H209	JHU30070.B20C27R36	915.5	61.5	63	67	62.5	61.5	58	51.5	67	53.5	58	60	67.5	60	59	67	78	57.5	63	69	68.5	61	58	54	48.5	55	49	59	62.5	49	47.5	40	43	57.5	93	61	60	58.5	82.5	53	186.5	53.5	54.5	53.5	55	49	62.5	51.5	47	60	70	66	50	259	47.5	122.5	52	55	63	64	61.5	51.5	52	46	70.5	88	55.5	67.5	65	59.5	60	61.5
20	28	35|36	PRPF40B	Q6NWY9	JHU30297.B20C28R36	6263	60	65	66.5	64	61.5	61.5	58	65.5	56	60	57	59.5	70	65.5	82	76	63	68.5	104	71.5	72.5	63.5	48.5	46.5	58	56.5	52	67.5	55	56.5	40.5	51	58.5	110	71.5	56.5	59	79	63.5	265	56	53	65.5	52	53.5	62.5	55	50.5	58.5	66.5	60	50.5	320.5	51	108.5	68.5	58	68	65	65.5	56	63	60	68	108	65	79	64.5	65.5	54	62.5
20	29	35|36	OR2A25	A4D2G3	JHU30054.B20C29R36	1214	62	64	66.5	60	60	63	61	70	57.5	48	57	55	67	66	64.5	75.5	59.5	68	71	57	75	56.5	49.5	49	53	50	57.5	67.5	52.5	50.5	45	44.5	62.5	105.5	60.5	52	58	99.5	51	248.5	50.5	56.5	58	51	58.5	56.5	54	51	56	60.5	56	48.5	300.5	51.5	122	59.5	61	61.5	66.5	62.5	51	55	54.5	68.5	85.5	64.5	70	57	66.5	45.5	64.5
20	31	35|36	MYPOP	Q86VE0	JHU30305.B20C31R36	482	65.5	69.5	67	59.5	72	66.5	61.5	59	65	51	59.5	59.5	63.5	71.5	62.5	90.5	62.5	68	80.5	69	70.5	65	45	47	61	62.5	58.5	72	53	57	46	54.5	58	127.5	67.5	56.5	60	110.5	52.5	259	54.5	62	64	54.5	58.5	60	53	51	58	71	62.5	52	426	52.5	133	65.5	63	60	61	63.5	51	64.5	56.5	65.5	116.5	69.5	72	66.5	71	69.5	67
20	32	35|36	CPSF4L	A6NMK7	JHU29970.B20C32R36	1480	65	64	68	68.5	58.5	73	62	65.5	60	60	55.5	58	64	64.5	64	85	71.5	68.5	76	63	74	57.5	48	47.5	56	55	63.5	64.5	53.5	59	55	47	55.5	119.5	64	60	65	105.5	53.5	307	51.5	54.5	62	49.5	57	59.5	57.5	51.5	59	66.5	55.5	54.5	239	53.5	131	59.5	61	63	62.5	60	56.5	67.5	60	71.5	125.5	68.5	65.5	61	65.5	49.5	65
20	1	37|38	TNFSF13B	Q8IZI4	JHU29136.B20C1R38	168	78	198	499	98	112.5	193	62.5	151.5	154	328.5	172.5	260	115	568.5	387.5	703.5	98.5	239.5	152	155.5	136	290	214	319.5	179	85.5	246	171.5	60	154	55.5	123	76.5	153.5	142	163.5	86	72	102	109.5	80	63	69	221.5	441	228	176	64.5	83	440.5	87	246.5	272	184	99.5	325	633.5	119	70.5	516.5	978	59.5	1041.5	455	115	98	211	166.5	1002	74	81.5
20	2	37|38	IL1RAPL2	Q9NP60	JHU30332.B20C2R38	322.5	59	69	58.5	55	57.5	58.5	49.5	54.5	55	55	51	57	49	64	62.5	70	48	58	60	62.5	71.5	59.5	46.5	51.5	56.5	47.5	52.5	62	52	52	37.5	37.5	53	88	58	57.5	52.5	84.5	46.5	316	51.5	50	57	45.5	46	54.5	47.5	50	51.5	58.5	50.5	53	348	47	96.5	51	58	54	63	51.5	52.5	55.5	53.5	58.5	73.5	66.5	60	58.5	62	53.5	53
20	3	37|38	ISLR2	Q6UXK2	JHU30342.B20C3R38	986	62	62	61.5	55.5	52.5	54.5	46.5	59.5	57	55.5	50.5	54	58	63.5	65	78	59.5	66	65	60	64.5	51	43.5	45	53	45	47.5	64	45	46	41	40	49	124	59.5	51	47	101	49	259	48	49	55.5	46	46	58	53.5	47.5	51.5	56	58.5	48.5	322.5	49.5	129.5	58.5	49.5	52.5	60.5	54	49.5	63.5	47.5	64.5	78	57	59.5	62	57.5	53	57
20	4	37|38	Lupus La		Auto-antigen.B20C4R38	95.5	62	158.5	88.5	76	116.5	76	49.5	69	96.5	66	68.5	654.5	395	70.5	79	72	62.5	218	64.5	92	114.5	122.5	114	61.5	70	54	238.5	134	72	53	53.5	70	59	223.5	77	99.5	71.5	18911.5	115	84	110.5	95.5	350.5	194.5	95	159	70	69.5	72	1198	68.5	55	833	79	78	64	62.5	71	79.5	564	210	61.5	388.5	13635	128	119	81.5	114.5	81	85	84
20	5	37|38	TBC1D25	B9A6M7	JHU30333.B20C5R38	24910	62.5	78	98	75.5	76	76.5	51	67	69.5	77	62.5	71.5	77	90.5	169	104	64	70	84	74.5	158	82.5	53.5	58	64	59	59	81	62.5	74	77.5	54	75	259	78	71	58	178.5	111.5	333.5	132.5	82	90	64.5	58.5	81.5	75	62.5	82.5	97.5	82	55	866.5	64	211	80	62.5	61	92	81	64	93.5	68	84.5	114.5	79.5	91.5	82	75.5	72.5	99
20	6	37|38	Hep B Protein X		Auto-antigen.B20C6R38	158	64	228.5	123	81.5	151	106	51	73.5	226	84.5	61.5	1436	747.5	79	84	67.5	58.5	379	89	128	158	299.5	96.5	65.5	76.5	72	601.5	181.5	80.5	55	73	100	59.5	482	130.5	138.5	71.5	19357	229	295	205.5	128	1161	244	289	293.5	88	123	79.5	2174	65.5	74.5	434.5	92	88.5	80.5	76.5	80.5	88	1456	498.5	69.5	692.5	16873	284	285.5	93.5	248.5	84.5	142.5	103
20	8	37|38	FAM120A	Q9NZB2	JHU30409.B20C8R38	2463	55.5	65	65	60.5	58	55	46.5	60	54.5	58	56	53	49.5	64	66	79	54	60	61.5	58.5	67.5	54	49.5	46.5	54	48	53.5	69	44	50	43.5	42.5	53	119	58	56	53.5	100	53.5	488	49	51	60	52.5	49.5	56	54	50.5	58	55.5	55	48	348.5	45.5	140.5	58	55	57.5	57.5	57	52.5	62.5	52	67.5	118.5	61	61.5	53.5	56	54	55.5
20	9	37|38	PFAS	A8K8N7	JHU30419.B20C9R38	4595.5	59.5	73.5	65.5	68	54	57.5	51.5	61	57.5	55	52.5	55.5	53.5	65	69.5	86	59.5	63.5	74	73	69	56.5	45.5	48.5	54.5	43	55	63.5	48.5	49.5	46	43	51.5	195	55.5	58.5	53	177.5	51	440.5	47.5	56	64.5	50.5	46.5	54.5	54	48.5	57.5	56	57	51.5	532	49.5	195	64.5	61.5	62.5	54.5	54	53	66.5	56.5	65	109.5	64.5	68	54	59	59.5	59.5
20	11	37|38	MS4A1	P11836	JHU29140.B20C11R38	8065	57	63.5	68	63	56	60.5	52	56	60	55.5	57	59	52	70	61	82.5	62.5	69.5	59.5	67.5	65.5	62.5	50.5	51	61.5	55	51	63	47	56	54	46	62	62.5	58.5	59.5	63	85	49.5	95.5	49	52.5	56.5	50	47.5	59.5	60.5	46	54.5	62	60.5	53	146.5	52.5	70	59.5	65	62	58.5	61.5	56	50	47.5	68.5	75	62	60	54.5	56	57	50
20	12	37|38	BTBD18	B2RXH4	JHU30337.B20C12R38	146.5	57.5	63	66.5	60.5	51.5	55	52.5	56	49	53	52	54	55	60	60	67	57.5	57	61	63	68	54	46.5	42	54	45	52	65.5	46.5	47	40	38	54.5	70.5	51.5	58.5	53.5	71.5	48	347	48.5	56	54	47.5	45	54	53	45.5	53.5	55	55.5	48.5	303.5	42	80.5	58	55	54.5	58	53	51	47.5	51.5	65	77	59.5	62.5	56	60	48.5	54.5
20	14	37|38	MYO6	Q9UM54-1	JHU30417.B20C14R38	611	55.5	63	59.5	59.5	58	48	47.5	54.5	54.5	55.5	55.5	53.5	52.5	61.5	58	71.5	58.5	61.5	61.5	63.5	64.5	54	44.5	46	51	45	50.5	63.5	48	50.5	41	42.5	51	92.5	53	54	54	81.5	49	332.5	50.5	48	56	54.5	42.5	56	51.5	46.5	54	52	51	49	337	45.5	99	61.5	53	56.5	55	57.5	49.5	49	48	71	84	66	59.5	47	56.5	51.5	52
20	15	37|38	NOX5	Q96PH1-4	JHU30338.B20C15R38	3709	63.5	75.5	63.5	58	56.5	60	44.5	56.5	53	60.5	60	56.5	63	68.5	67.5	76.5	65	64	80	71	72.5	53.5	50	50.5	59	59.5	49	70.5	52.5	55	47.5	44.5	58.5	171.5	61.5	60	53	160	58	485	52	76.5	64	50.5	45.5	56.5	49.5	52	51	64.5	57.5	52	417.5	50	191	61.5	55	61.5	61.5	65.5	52.5	73.5	57.5	68.5	137.5	68.5	72.5	62	59.5	58.5	63.5
20	16	37|38	Influenza A M2		Auto-antigen.B20C16R38	107	57	57	65	51	50	56	48	63.5	48.5	56.5	57	58	57.5	50	68.5	68.5	51	59	54	65	63.5	52.5	45.5	42.5	53.5	49	53.5	87.5	52.5	41	43	45	56.5	49.5	53.5	47	52.5	57	46.5	215	52.5	56.5	52	48	46.5	48.5	51.5	46	49	56.5	55.5	42.5	216.5	114.5	52.5	55	53	59	55.5	50.5	50.5	42	45	61.5	62	63	57	60.5	51	45.5	53.5
20	17	37|38	USP11	P51784	JHU30435.B20C17R38	3031.5	56	59.5	68.5	64.5	70	62.5	53	62	56	60.5	55.5	54.5	64.5	67	64	71.5	49.5	61	64	67	73.5	51.5	45.5	47.5	61	48.5	51.5	75	44.5	58.5	44.5	47	56.5	128	56.5	61.5	56.5	103	50.5	431	50.5	57.5	63.5	54	43	56	54.5	51.5	55	62.5	51.5	46	380.5	47.5	148.5	68.5	56.5	59	60	67	59.5	64.5	51.5	66.5	145	70	67	56	58	49	64
20	19	37|38	EGFR	P00533	JHU29137.B20C19R38	112	63	83.5	80.5	69	84	76.5	56.5	78.5	63.5	69	60.5	78.5	84	79	94.5	93.5	72	75	65	219.5	123.5	117.5	52	62	77.5	59.5	64.5	69.5	73	72	68.5	59	66	83	90.5	103	60	128	78	112	69	75.5	76	58.5	65.5	109.5	84.5	66	69	111	76.5	56	193.5	55.5	74	76	65	70	119.5	63.5	62	72	69	74	94.5	65.5	101	83	107.5	62	73.5
20	20	37|38	ADGRE5	P48960-2	JHU30341.B20C20R38	1562	141	127.5	102.5	123.5	118	103.5	86.5	119.5	102	140	124	120	130.5	137	143.5	138.5	133	106.5	148.5	123.5	137	125.5	94.5	88	105	108	124.5	114	105.5	112	106	70	115.5	223.5	115	127	105.5	226.5	96.5	375	116	119	121.5	87.5	86.5	104.5	101	114.5	141.5	124	117	94.5	440	100.5	199	120	100	108.5	131	122	114.5	124.5	121.5	124.5	203	143	149	104.5	121	104.5	110
20	22	37|38	WDR36	Q8NI36	JHU30433.B20C22R38	1021.5	56.5	58.5	57.5	56.5	47.5	60.5	47.5	55	52	52	55	57	64.5	59	66	73	57.5	68	69.5	63	67.5	58	49	54	54	44.5	56	61.5	57.5	51	47	46	57.5	79	57.5	54	53.5	68	45.5	385	48.5	53.5	55	52	48.5	59.5	51.5	49.5	56	64	55	46	193	50	75	57.5	53	57	56	55	50	51	58	66	88.5	67	59	57.5	59.5	40.5	59
20	23	37|38	SYNPO2L	Q9H987-2	JHU30350.B20C23R38	1248	59.5	62.5	62	60.5	56.5	59.5	48	60	60.5	55	67	53	56.5	57.5	60	70	62	65	60	59.5	73.5	55.5	50	53.5	59.5	49.5	63	63	48.5	48.5	49.5	41.5	55	88.5	55	53	50.5	82	52.5	398	47.5	56	62.5	56	50	56	49.5	47	52.5	58	53	40	271	46	113.5	55.5	49.5	59.5	54.5	57	48.5	51	53.5	63	93.5	67	59.5	59.5	59.5	52.5	61
20	24	37|38	PTGS2		Auto-antigen.B20C24R38	392.5	89.5	85.5	108.5	119.5	124	100	62.5	116	106	91.5	85.5	104	132	137	106	121.5	89	94.5	123.5	127	196	178	78	98	95.5	192	111.5	117.5	90	105.5	74.5	72	94	151	89.5	145	92.5	394	309	1019.5	117.5	97	183	96	87.5	180	93.5	119	100	179	103	136	1628.5	88	112.5	182	75.5	83	126	350.5	110.5	135.5	877	265.5	137.5	111	121.5	101	104	134.5	115.5
20	25	37|38	ERBB2	P04626	JHU29141.B20C25R38	93.5	64	66	69	65	63.5	67	59	62.5	64	61	64	71.5	69	80	69.5	58	70	66	64	61.5	63.5	61	64.5	52	58.5	52	83	59	61	44	47.5	38.5	61	60.5	63.5	45.5	70.5	55	43.5	51	52.5	54.5	61	59	49	62	45.5	51.5	59	64	65	61	112	53	60.5	58	54.5	60	64	50	49.5	50	52	77	74.5	69	68.5	71.5	62.5	50	62
20	26	37|38	RASEF	Q8IZ41	JHU30349.B20C26R38	1243	60.5	70.5	68	61.5	56.5	63	49.5	60	61.5	54.5	63.5	64.5	57.5	61.5	79	73	55	64	69.5	58.5	74	61.5	56	48	57	51.5	54	62.5	51	69.5	43	39.5	52.5	119.5	57.5	53.5	57.5	103.5	60	391.5	49	55	68	54	48.5	61	43.5	56.5	51	61.5	62	51.5	428.5	48	132	56	53	59	62.5	58	58.5	61.5	56.5	86	114	63.5	74.5	85.5	58.5	50	61
20	27	37|38	SPECC1L	B2RMV2	JHU30443.B20C27R38	380.5	68.5	66	66.5	55	51.5	58.5	53.5	58	55	54.5	50	71	62	70.5	68	67	62	64.5	64.5	60.5	70	54	47.5	47.5	55	53	53.5	55	53.5	51.5	45	48.5	58	69.5	55.5	62.5	55.5	66	47.5	243	48	51	60	57.5	47.5	64.5	55.5	47	55.5	68	58	50.5	267	47	91.5	55	59.5	58	62	61.5	44	52.5	48.5	70.5	85	65	64.5	63.5	59.5	49	57
20	29	37|38	KLK14	Q9P0G3	JHU30427.B20C29R38	463.5	60.5	62	65	56.5	54.5	67.5	60	61	64	59	58	58.5	57	70	63	65.5	68.5	63.5	72	57.5	78.5	68	51	47	59.5	55.5	59.5	58.5	51.5	57	49	44	50.5	77.5	58.5	55.5	51	85.5	52	304.5	54.5	55	58.5	53.5	56	56.5	56.5	44.5	52.5	76	58.5	44.5	327.5	53	83.5	61	55.5	61	66	52.5	52	56.5	54.5	68	85	69	70	64.5	59.5	51	64
20	32	37|38	CACNA2D3	Q8IZS8	JHU30441.B20C32R38	1051.5	64.5	67	76	57.5	48.5	67.5	51.5	59	60.5	59	57.5	52.5	63.5	65.5	71	85	68	60	74	64.5	72	49.5	51	48.5	60	51	62	66	59.5	53	49	42	56.5	77	58	52.5	56	85.5	52	292.5	55	54.5	68	51	57	56.5	61	46.5	55.5	65.5	57	47.5	234	54	88	58	52.5	58	64.5	65	50	63	54	72.5	87.5	65	68	61.5	73	57	66
20	1	39|40	IL10	P22301	JHU29138.B20C1R40	92.5	67.5	73.5	69.5	89	66	61.5	54	70	62	70.5	54	51.5	79.5	72.5	76.5	79.5	72.5	67	66	68.5	75	65	60.5	52.5	64.5	55	56	60	57.5	48.5	51	46.5	73	61.5	75.5	66	63	74	59.5	53.5	70	56.5	58	62.5	51	61.5	59	54	68.5	73	68	55.5	175.5	56.5	73	54	64	73	61.5	70.5	56.5	54	65	74	76	71	58.5	67	63.5	57.5	68
20	2	39|40	PCDHB3	Q2M3R2	JHU30357.B20C2R40	2847.5	57.5	66.5	66	61	53.5	53	52.5	63.5	60.5	57	52.5	54	67	59.5	60.5	77.5	57.5	56.5	65.5	66.5	66	56	52	49	56.5	45.5	58	61.5	56.5	52.5	45.5	40.5	57	127.5	57	57.5	52.5	96	52.5	393.5	46.5	60.5	64.5	47	48.5	50.5	50	49	54	63.5	59	47	421.5	46.5	125	53.5	57.5	59.5	59.5	62	53.5	58.5	56.5	61	73.5	65	73	61.5	60.5	54.5	70
20	3	39|40	ABTB2	Q8N961-2	JHU30373.B20C3R40	10620.5	70	75	70.5	74	65	65.5	53	61.5	64.5	62.5	65.5	65.5	75.5	79	73.5	99	63	66.5	107.5	69.5	74.5	74	51.5	53	60.5	50	71.5	77	59.5	66	52.5	51	66	284	65.5	65.5	58.5	243.5	71	500	62	67.5	69	57	54	70	60.5	52.5	65.5	65.5	66.5	53	588	53	226	68.5	60	63.5	67	66.5	61.5	85.5	64.5	72	163	73	96.5	73	71	61.5	73
20	4	39|40	dsDNA		Auto-antigen.B20C4R40	139	98	137	154	153.5	117	120	82.5	110.5	127	144	117	133	366	119	129	123	116	122	122	149.5	164.5	134.5	112	149.5	132.5	108	143	124	110	112.5	84	84	150.5	160	140.5	132	96	190	96.5	137.5	104.5	99	115	98.5	97	98	109.5	86.5	114	100	103	94	530	89.5	126	117	87.5	119.5	109	118.5	86	157.5	102.5	130	131.5	110	107.5	339.5	136	163.5	120
20	5	39|40	TFR2	Q9UP52	JHU30358.B20C5R40	3303	57.5	68.5	71	76.5	63	62.5	55	58.5	63	70.5	63	67.5	82	77.5	68	98	64	64	113	66	70	67.5	54	62	59.5	51	57	68.5	53.5	60.5	46	46	60.5	324	66.5	70.5	58	313	83.5	268	52	69.5	104	52	49	56.5	52	55.5	57	60	59	47	611	47	217.5	73.5	57	63.5	60	66.5	51	80	53.5	79	108.5	61.5	92.5	153	79.5	63.5	113
20	6	39|40	SS-A 60kD		Auto-antigen.B20C6R40	126	64.5	74	71	72.5	65.5	62.5	58.5	66	64.5	67.5	60	68	129	72	74	87	60.5	65	67.5	75	63	62.5	60.5	67.5	67.5	52.5	67	63.5	64	61	51	51	63.5	77	76	65	60	182.5	98	322	55	56.5	65	48.5	66	71	54.5	56	75.5	75	68	48	313	56	69	62.5	59	64.5	71.5	65.5	57.5	50.5	55.5	138	71	63.5	66	133	75	69	73
20	9	39|40	USP42	Q9H9J4-2	JHU30451.B20C9R40	1270.5	56.5	61	62.5	66	55.5	55.5	49	60.5	54	53	56	54	61.5	58.5	63.5	76	53.5	52.5	62	69	61.5	49	45.5	45.5	60	46	58	64.5	49	55.5	45	40.5	54	89.5	58.5	60	52	85.5	46.5	291	50	56.5	58.5	47	46.5	52	55	47	57	57.5	50.5	46	259	52.5	98.5	55.5	56	57.5	50.5	53.5	47.5	50.5	51.5	63.5	92	62.5	58	59	53	52	54
20	11	39|40	ITGA4	P13612	JHU29142.B20C11R40	109.5	67.5	58.5	89	61	69	58.5	53.5	61.5	64	64.5	68	57.5	73	67	77	73	58.5	81.5	67	80	68	99.5	58	61	64.5	54.5	56.5	57	61.5	42.5	49	48.5	63.5	83.5	61	60.5	66	238	65	62	50.5	62	48	51.5	73.5	66	60.5	45	67	92.5	68	52	122.5	70.5	74.5	58	61.5	66	71.5	58	64	52	61	73	96	70	65	53.5	70.5	63	68.5
20	12	39|40	PCDHGA7	Q9Y5G6-2	JHU30364.B20C12R40	507	59.5	63.5	70.5	58.5	57.5	57	54.5	69	58	60.5	58	55	55.5	61.5	72	68.5	58	68.5	60.5	69.5	67	57	50.5	48	57	51.5	58.5	67	54.5	54.5	47.5	45	58	116.5	56.5	58.5	59.5	80.5	50.5	437.5	48	56	52.5	47	50.5	60.5	45.5	52	59	61	59	50	336	55.5	96.5	60.5	64.5	55.5	63.5	59	54	56.5	57.5	65	90	70	66	51.5	67	56	59.5
20	14	39|40	PPP2R3A	Q6P0N9	JHU30410.B20C14R40	4765	58.5	67	63.5	63.5	56	56.5	48	69	58.5	57.5	52	60.5	66.5	68	63.5	72.5	53	63.5	60.5	65.5	74.5	59.5	51	49	56.5	46.5	52	62	51	52.5	44.5	39.5	52.5	105.5	60.5	61.5	57	100.5	56.5	342	52	64	60.5	49.5	45.5	57	55.5	41.5	55.5	65	57.5	54	623	49.5	126.5	55	59	56	58.5	52	52	62.5	56	78	95.5	57	60	62.5	58	54	56.5
20	15	39|40	PCDHGA6	Q9Y5G7-2	JHU30365.B20C15R40	3751	58.5	66.5	62	59.5	55	56.5	48.5	61.5	52.5	53	56.5	58	61.5	66.5	62.5	82.5	54.5	56	75	61	67.5	52	52	43	58	45.5	50	73	49.5	48.5	45	40	51.5	140.5	60	58	58	120	55	317	53	54	66.5	47.5	48	55	46	44.5	50	64.5	58	48	378.5	46	140.5	62	56.5	60	58	54.5	49.5	57	44.5	69.5	101	61.5	66	55	56	49.5	69.5
20	16	39|40	TPO		Auto-antigen.B20C16R40	108.5	62.5	79.5	82.5	94.5	101	94	48.5	80	100	71	75.5	107.5	94.5	87.5	417.5	790	81.5	65	81	256	136	80.5	54.5	80.5	162	80	128.5	113.5	63	71	62	68	61.5	112.5	70	123.5	74	84	135	257.5	74	75.5	90.5	102.5	64	95	69	58.5	77.5	250	59.5	65	381.5	64	125	99	155	70.5	160	94.5	108	72	135.5	140.5	117.5	117	117	320	113.5	63.5	87
20	17	39|40	CPD	O75976	JHU30420.B20C17R40	770	58	55	56	61	52	56.5	50.5	64	54	58	59	50.5	58.5	62.5	64	67	52	68	64.5	63.5	68	50	47	47	53.5	47	53	69	47.5	54.5	39	42	54	90.5	61	52.5	51	82.5	55.5	423.5	53.5	60.5	65	50	51.5	53.5	53.5	47	56.5	59	54	49.5	323.5	46.5	99.5	52.5	53.5	56.5	60.5	55.5	49.5	55.5	47.5	68	92	69	61.5	54	62	52.5	54.5
20	19	39|40	VEGFA	P15692	JHU29139.B20C19R40	96.5	59.5	102.5	79	79	87.5	75.5	59.5	74	77.5	68.5	72	62.5	85	88	90.5	94	76.5	74.5	76	86	104.5	63.5	54	59.5	61	59.5	64.5	76	67.5	70	60.5	53.5	66.5	83.5	74	71.5	82	101.5	54.5	67.5	67.5	81.5	103.5	61	52	95	55	76	70	368.5	64	54.5	1570.5	55.5	92	77	72	68	108	69.5	57.5	60	68	87	82.5	66.5	78	85	74.5	73	70.5
20	20	39|40	MOGS	Q58F09	JHU30372.B20C20R40	1723.5	60	64	58.5	59	48	59.5	50	65	59.5	74	50.5	56	60.5	61	68	69.5	60.5	55.5	75.5	60.5	66	59.5	50	44.5	51.5	46.5	46	61	45.5	56	44.5	44.5	50.5	121	61.5	49	53	99.5	52.5	396	60	55.5	54.5	51.5	51.5	51.5	50	44	58	71	63.5	56.5	401	47	133.5	62	51.5	60	64	61.5	51.5	60.5	54.5	72	99.5	68.5	76.5	52.5	56	52.5	56.5
20	22	39|40	CGNL1	Q0VF96	JHU30418.B20C22R40	431	58.5	64	60	59.5	54	63	49	69.5	59	55.5	61.5	57	58.5	56.5	59	75	63	58.5	68.5	65.5	75	52	55	50.5	61.5	46	57.5	68.5	52.5	53	48	39.5	60.5	90.5	56.5	46.5	55	75.5	52	257.5	52.5	51.5	55.5	48	48.5	52	52.5	50	61	61	60.5	49	208.5	46	92.5	57.5	54.5	56	52.5	56	51	50.5	52.5	67	78.5	67	55	65	61.5	46	52
20	23	39|40	BICD2	Q8TD16-2	JHU30379.B20C23R40	316.5	60.5	73.5	67	76	56.5	60.5	51	61	60	53.5	57	57	55	61	63	73	63.5	60.5	63.5	68	72	54	52	67	63.5	78	88	65	49.5	52.5	43.5	41	53	92	55	62.5	53	80	49.5	272	51	50	63.5	51	48.5	53.5	58.5	45	60	57	61	43	254.5	43.5	103	55	51	57.5	51.5	58.5	55.5	52.5	49.5	68.5	82	65	65	71	60	47	56.5
20	24	39|40	JO-1		Auto-antigen.B20C24R40	165.5	97.5	109	140.5	105	106.5	100.5	75.5	82.5	99.5	85	87.5	104	95	122	145.5	103.5	99	105	100.5	112.5	128	111	84	78	114	77	105.5	109.5	87.5	70.5	87	78	100.5	106.5	110.5	106.5	101.5	147	84	89	108.5	96	105	90.5	90.5	98	98.5	94.5	98.5	150	110	81.5	649.5	78	125	85.5	93	107	106	111.5	97.5	96	100	102.5	113	134.5	104	110.5	96.5	90.5	104
20	25	39|40	FKBP1A	P62942	JHU02532.B20C25R40	32304.5	64.5	75.5	97.5	77	107	154	54	72	78	86	68	90.5	90	89.5	149	86	81	77	75.5	78	147	86	104	70	72.5	71	64.5	99.5	67	119	60	59	62	67.5	75.5	86	80	136	62.5	347.5	67.5	73	70.5	77.5	57	103	104.5	62.5	84	89	74	64	226	84	114.5	67.5	69	62	77.5	92.5	116	64.5	70.5	95	106.5	76	139	82	91	68	62
20	26	39|40	TRPC3	Q13507-3	JHU30378.B20C26R40	494.5	61.5	60.5	60	59.5	56.5	54.5	48.5	67	56.5	58	61	63	61.5	72.5	60.5	71.5	63	63.5	66.5	61	63.5	60	52.5	48.5	54.5	74.5	51	61.5	53.5	46	44.5	42	59.5	98.5	55	58	52.5	72.5	44	239.5	50.5	57.5	60.5	52.5	47.5	61	54	51	54.5	55	52	51.5	270	51.5	116.5	55.5	53.5	57.5	58	57	49	54.5	45	73	89	58	71	51	58.5	50.5	54.5
20	27	39|40	C4orf47	A7E2U8	JHU30428.B20C27R40	335.5	75.5	62.5	55	59	59.5	68	56	63	57.5	57.5	57	56.5	61	71.5	60.5	70.5	58.5	63.5	64.5	62	65	61.5	51	49.5	57.5	55	64	57.5	53	50.5	49	40.5	54	71	57	52	51.5	76.5	46	216.5	59.5	53.5	57	49.5	57	60	49.5	46.5	52.5	60.5	52.5	45.5	196.5	51	87.5	61	56.5	58	62.5	55	47	56.5	49.5	64.5	81	60	62.5	62.5	56.5	58.5	58
20	29	39|40	LARS1	Q9P2J5	JHU30412.B20C29R40	2159.5	68	70	68.5	66.5	61	62.5	60.5	59.5	60	60	50	58.5	63	68.5	71	97.5	59	62.5	81	64.5	72.5	59.5	51	48.5	65	51.5	62	69.5	57	52	51	42.5	68.5	118	62.5	55	59	107	55	276.5	56.5	61	63.5	51.5	56	58	60	49.5	62	63.5	61.5	58	357	54	145	66.5	59	63	63.5	57.5	49	59.5	57	70.5	94	68.5	77.5	63	62	62	59.5
20	32	39|40	MAFK	O60675	JHU30426.B20C32R40	92.5	65	62	60.5	63	51.5	57.5	53.5	61	59	63.5	62.5	53	58	67.5	73	84	80	61.5	66.5	61.5	69	45.5	54	45.5	59.5	51.5	58	66.5	54	52.5	49	39.5	60.5	59	55	53.5	52.5	67.5	50	272	53	56	64	50.5	56.5	61	53	46	57	57.5	51	52.5	167.5	52.5	83	50	52.5	59	58.5	58	51.5	50.5	51	70.5	72.5	63	60	61.5	58.5	56	58.5
20	2	41|42	VLDLR	P98155-2	JHU30386.B20C2R42	6432.5	58.5	67.5	75	77	61	64.5	51.5	67.5	60.5	59	61	50.5	63	70	71.5	102.5	58.5	71.5	92	74	78	65.5	47.5	53	66.5	49.5	56.5	65	50.5	61	43.5	39.5	64	291	65	64.5	64	272.5	78	491.5	53	62	76.5	51	53	54.5	50	55	54	64	62	50.5	459.5	47.5	229	74	55.5	67	61.5	75.5	53.5	97.5	71	68.5	136.5	66.5	107.5	70	79	62	81.5
20	3	41|42	ANKRD18A	Q8IVF6	JHU30402.B20C3R42	189.5	58.5	59	61.5	73	52.5	56	43	55	54.5	51.5	57	47.5	62.5	59	56.5	70	53	57	62.5	68	71	54.5	50	44.5	64	47	54	66	49.5	52	44.5	43.5	55.5	78	56	55	50	80	47.5	451.5	55	49	54	47.5	46	51.5	54.5	49.5	53	62	52.5	46.5	303	53	87	60.5	55	52	54.5	56.5	54	60	53.5	63.5	75.5	62	61.5	65	64.5	55.5	58
20	4	41|42	Sm/RNP Complex		Auto-antigen.B20C4R42	3406	97	107	148	112.5	98.5	112	72.5	100	92.5	107	94.5	80	206.5	98.5	108.5	110	101.5	109.5	95.5	105	125.5	194	77	235	114.5	79.5	102	104.5	90.5	100	77.5	82	121.5	185.5	114.5	99	113	1192	113.5	103	89.5	168.5	108	74.5	82	104	139.5	84.5	115	145.5	98.5	83.5	754.5	91	168.5	192	127.5	97	105	89	142	140	319	129.5	126	125.5	80	92	91.5	98.5	102.5
20	5	41|42	LPIN3	Q9BQK8-2	JHU30387.B20C5R42	4634	57	69	61.5	64.5	60	54	47.5	54	52	64	52	47.5	66	75	67	81.5	65.5	60	63	65.5	68.5	58	48.5	58	60.5	45.5	51.5	72.5	49.5	49.5	46	40	57.5	173.5	65.5	57	57.5	140.5	64.5	344	51	52.5	56	49.5	51	53.5	49	49	57	62.5	57.5	51	281.5	49	147	58	61	59	60	57.5	50.5	59	52	66.5	104	70	70	57.5	60.5	56	60
20	6	41|42	SCL-70		Auto-antigen.B20C6R42	179	73	106.5	115	105.5	124.5	92	68	85.5	80.5	90.5	80.5	137	507	113	114	134	152	95	76	126	135.5	115	71	101	95.5	94.5	81.5	92.5	83.5	73	174	58	92	96.5	110.5	98	105.5	157.5	108.5	101.5	88.5	86.5	109	73.5	79.5	183	95.5	79	95.5	126.5	99.5	84.5	1561	82	126.5	114.5	99.5	86	160.5	108	98.5	187	95	124	217	89	94	106.5	167.5	89.5	100.5
20	8	41|42	SFSWAP	Q12872	JHU30434.B20C8R42	1950.5	58	56.5	59.5	84	56.5	55.5	50	56.5	48.5	58.5	53.5	53	58	61.5	61	66.5	56	53.5	56.5	69	72	54.5	49	52.5	52	48.5	133	64	47	54.5	44	39	68	83	59.5	56.5	59.5	76	51	454.5	46	59.5	110	45.5	46.5	51	51.5	46	58	61	54.5	47.5	289	42	105	58.5	54.5	58.5	52.5	57	167.5	50	49.5	65	83.5	62	59	56	55.5	50	54.5
20	9	41|42	PRRT3	Q5FWE3	JHU30436.B20C9R42	1338.5	52	71	63.5	65.5	69	48.5	50	56	55	59.5	55.5	48.5	61	76	75	76	54	55.5	88	64.5	86.5	54.5	46	49	52	45.5	57.5	69	45.5	47	43.5	41.5	54.5	204.5	56.5	58.5	56	167.5	91	535.5	49.5	66.5	109.5	49.5	48	54.5	50.5	52	55	60	53	46	461.5	50.5	302.5	80	54.5	57	58	64	49	116.5	67	69.5	136.5	61.5	108.5	61	75	55.5	238
20	15	41|42	SLC14A2	Q15849	JHU30395.B20C15R42	402	54	59.5	57	57	58	52.5	47.5	58	54	54	53.5	46.5	59.5	58	58	71	52.5	53.5	55	65	69.5	49	47	43	54	43.5	51.5	64.5	47	50	44.5	41	54.5	82.5	51.5	56	54	74	48	299.5	48.5	49	54	46.5	47.5	55	48.5	50	55.5	55.5	54.5	47	362	47.5	94.5	56	58.5	54	54	55	49.5	56	45.5	67	87.5	61	61	63	60.5	43.5	58
20	16	41|42	Sm Antigen		Auto-antigen.B20C16R42	635	207	183.5	239	186	178	166	137	184.5	179.5	187	163	168.5	182	194.5	194.5	197.5	194	217.5	203	221.5	205.5	265	151	245	180.5	176.5	211.5	174	182	200	176	166.5	231	282	220.5	178.5	230	288.5	208.5	181	199	205.5	208.5	180.5	156	235.5	227	166.5	198.5	268	192	175	1569	173	216	241	201.5	183.5	210.5	214.5	194	227.5	224	229.5	219.5	251.5	132	181.5	175	181.5	188.5
20	17	41|42	ZNF804B	A4D1E1	JHU30452.B20C17R42	174	49	60.5	56	63	54	54	50.5	52.5	50	52.5	61	57	58	59	62.5	65	56	63	64.5	59.5	66.5	54.5	51	48	55.5	44	51	60.5	49	44.5	44	36.5	56	81.5	57	55	49.5	76	44	414.5	51	57	60.5	45.5	47	56	49.5	51.5	47	62.5	51	50	263.5	48.5	100.5	58	55.5	53.5	57	59	47.5	52	53	64.5	89.5	61.5	58.5	57	60.5	56	58
20	20	41|42	BMP1	A5PLK9	JHU30401.B20C20R42	1264.5	58.5	69.5	62	62	60	59	51	71.5	56	63.5	55.5	60	61	66.5	64.5	73.5	58.5	58	66.5	64.5	68.5	61	49.5	45	53	51	49	72.5	51	51.5	42.5	43	45.5	81	59.5	50.5	52.5	97	48.5	360	59.5	59	59.5	47	50	50.5	45	48	69	70.5	62	46.5	349	46	127	61	58.5	55.5	57	64	50.5	57.5	56.5	71	92	68	72	61.5	57.5	52	60.5
20	22	41|42	CDHR2	Q9BYE9	JHU30450.B20C22R42	522.5	57.5	70.5	75.5	61	62	56.5	53	72	61.5	59.5	64.5	60	62.5	77	75.5	69	60.5	63	66	77.5	67	55.5	57.5	68.5	83.5	98	100	70	45	48.5	45	44	58	76	57.5	52.5	60	75	48.5	334	51.5	58	65	47.5	52	56	47.5	47	59.5	59.5	56.5	57.5	321	50	89.5	76	56	61	53	66	74.5	57.5	51	64	81.5	66	102.5	89.5	63.5	54.5	62.5
20	23	41|42	SLC34A2	O95436-2	JHU30334.B20C23R42	1484.5	60	60	70.5	58.5	56	65	55	58.5	56	54.5	61	63	60.5	94	75.5	89	61	66	66.5	71.5	75.5	62.5	55.5	45	60	74	59	80.5	55.5	56	44	45	56.5	124.5	58	52	62	105	50	325	48.5	51	62	49.5	50.5	52.5	52	44.5	53	61	58	55.5	358.5	50.5	134.5	59.5	59.5	59	59.5	71	49	60	55	69.5	92	56.5	94.5	60.5	64.5	49	64.5
20	26	41|42	SLC5A5	Q92911	JHU30325.B20C26R42	467.5	61.5	76	61	56	58	61.5	51.5	61.5	55	57.5	59	49	58.5	59	69	76	57	65.5	62.5	65.5	66.5	60.5	49	47	60.5	55	60	64.5	51.5	49.5	41.5	48.5	53.5	101.5	55	50.5	56.5	94	43	440.5	49.5	52.5	61.5	55.5	50.5	57.5	53.5	48.5	51.5	61.5	60.5	49	248	49.5	102	51	55.5	60	60	58	47.5	51	55.5	69.5	88	64.5	66	63	51.5	50.5	61.5
20	27	41|42	CGN	B9EK46	JHU30413.B20C27R42	218	80.5	74	62.5	57.5	59	59	49	58.5	55	56	60	58	58	64	68.5	71	63	62	61.5	64	64.5	49.5	48	43.5	59.5	49.5	53.5	62	45	50.5	41.5	43.5	57	80	55	55	57.5	74.5	45	253	53.5	54	54	51.5	47.5	53.5	55	49.5	51	62	50	44	187.5	54	85.5	61	57.5	57	59.5	58	48.5	51	56.5	71.5	86	63	62	60.5	52.5	52	55
20	29	41|42	PIK3CD	O00329	JHU30444.B20C29R42	431	65	63	66.5	66	56	64	56.5	63	59	60.5	53	57.5	64.5	58	70.5	66	65.5	60	70	68.5	66.5	56	53.5	47.5	54.5	48	58	68.5	48.5	51	52	42.5	56.5	80.5	59.5	54	53.5	76.5	53.5	278	49	57.5	64.5	51	58	59	55.5	47	53.5	62	57	45	226	51.5	94.5	58	58.5	56.5	62.5	63	52	54	52.5	70	80.5	68.5	64.5	61.5	52.5	49.5	60.5
20	32	41|42	MAML2	Q8IZL2	JHU30411.B20C32R42	1145	67.5	70	66.5	58	55	64	53	63.5	59	61.5	66.5	52	60.5	67.5	61	90	64.5	66	73	69.5	77.5	55.5	51	53	66.5	54.5	59	70.5	57.5	54	51	48.5	50.5	130	56	56.5	58	107.5	48	266.5	59.5	63	71.5	54.5	53	56.5	58.5	49	53	70.5	61.5	51	304	55	129	62.5	57	58.5	66	65	62	58.5	60.5	63.5	120	69	70.5	59	62.5	54	61.5
20	1	43|44	Rhodamine+IgG647		Control	27660	29688.5	23985.5	27594	28722.5	24673	23062	17659	27491	24119.5	26413	20498.5	20286.5	30093.5	18463	24676	25248	28241.5	14651	24653.5	27496	20646	28245	17886.5	20954.5	26250	14150.5	27928	26406.5	25328.5	19176	13841.5	16152.5	30775	23375	27433.5	27506	27235	29996.5	15594	17900	22632	22162.5	22775.5	22375	18243.5	14871	12765.5	18826.5	20040	28725.5	17467.5	19174.5	26264	21660	24284	23141	21133.5	21467	15415	21125.5	22767	21987.5	18803	17753.5	31598	21668.5	21730	17040.5	24395	24844.5	23597.5
20	2	43|44	Anti-human IgG 1.5625ng/ul		Control	141.5	76	74.5	81.5	86	72.5	71	53.5	71.5	64	67	73.5	51.5	69.5	58.5	76	75	75	73	72	75	74.5	67.5	57.5	138.5	72	60.5	61	73.5	61	58	49.5	60.5	77.5	81.5	71.5	75.5	82	88	64.5	61.5	79	82.5	72.5	62	56	58.5	65.5	65	63.5	83	73	63	167.5	63.5	78.5	85	62	63	72.5	66.5	75	72	80.5	87.5	91	69	72.5	68.5	68.5	65.5	68.5
20	3	43|44	IgG488/594		Control	16528.5	2566	2242.5	2773.5	3679.5	2066	2274	2374.5	2997	2248.5	3031	2779.5	2589	2626.5	2666	2521	2429.5	2540.5	2679.5	2542.5	2572	1572.5	2875.5	1812.5	4626	2595	2103.5	2721	2551	2315	2016.5	1871	1670.5	3133.5	2026.5	2468.5	1960.5	1785.5	2535.5	1774.5	1606	1807	2413.5	1839.5	1906	1751	2120	1995	1657	2215	1956.5	2129.5	1887	2786	1650	1821	1957	1848.5	1984.5	1949.5	2458	1834	1560.5	2355.5	1840.5	2003	2232	2290	2865	2500	2007.5	2246
20	4	43|44	Anti-human IgG 6.25ng/ul		Control	250.5	73	74	118.5	106.5	59	80	52.5	70.5	51	83	61.5	58.5	62	66.5	71	79	64	67.5	67.5	67	75	116.5	59.5	289	75	60.5	64.5	67	61.5	57.5	46.5	49.5	69.5	85.5	70	57.5	70.5	103.5	70.5	50.5	65	86	63	55.5	51.5	65.5	74.5	55	62.5	115	60.5	54.5	263	57	71	127.5	62.5	63	57.5	67.5	65	101	68.5	69	81.5	68	71.5	72	65	54.5	68
20	5	43|44	GST 10ng/ul		Control	3759	78	57	61	65	64	66	59	72	57	81.5	66.5	58	77.5	68.5	78	72	63	71.5	70	71	67.5	57	57.5	59	72	55.5	67	71	61	56	47	53.5	74.5	65	73.5	71.5	53.5	71.5	59	64.5	63.5	63	59	56.5	58	73.5	55	55.5	63	73.5	72	55.5	135	60	82.5	66.5	65.5	79	69	64	61	53	58.5	87.5	182.5	71.5	69	60.5	61.5	53	68
20	6	43|44	Anti-human IgG 25ng/ul		Control	959	73.5	98	328	272	78	139	62	82	74	105	82	79	109	81.5	94	100	70.5	85	89	84	100.5	347	63	1256.5	82.5	103	87.5	82.5	80	63	59	58.5	75.5	170.5	74	81.5	54.5	263.5	151.5	81	70	209	93	67	61	79	122	59	68	286.5	71	54	267	62	74.5	353.5	85	75	85.5	66	104	288	113.5	101	121	61.5	76	66	66	56.5	70
20	7	43|44	GST 50ng/ul		Control	15613	124	122.5	92	109.5	90	97	74	98.5	89.5	63	74.5	68.5	100	102.5	93.5	110.5	82.5	90.5	90.5	92.5	124	92	66	84	90.5	72	100	88	75	100	77.5	63	99.5	76	98.5	93.5	86.5	94.5	78	193.5	71.5	91	83	59	75	82	72.5	78.5	125	121.5	99.5	69	200	88.5	87.5	82.5	76.5	95.5	85	81	83.5	85	72.5	113	106	93.5	95	81.5	98.5	69	80
20	8	43|44	Anti-human IgG 100ng/ul		Control	5102	71	210.5	1240.5	932.5	137.5	412	73.5	100	87.5	290	111.5	103.5	146	123.5	142	158	96.5	117	106.5	133.5	179.5	1211.5	97	5839.5	96	286.5	133.5	104.5	103.5	98.5	70.5	87.5	93	505.5	128.5	138	97.5	902.5	485.5	162.5	101	771.5	167.5	89	74.5	128	398	78.5	101.5	1010.5	95.5	81.5	320	83	118	1475	152.5	99.5	158	136	241	1136	359.5	139.5	253	110.5	106	87.5	97	93.5	90
20	9	43|44	GST 100ng/ul		Control	22795.5	84.5	76.5	75	85.5	77.5	86.5	61.5	77.5	74	79.5	69.5	63.5	86.5	92.5	93	94	75.5	76.5	72.5	80.5	104.5	82.5	62.5	70	87.5	64	73.5	83.5	60	114.5	72	44	68.5	71	90	81	71.5	90	72.5	353.5	61	73	74	77	57.5	83	76.5	71	69.5	108.5	61.5	69.5	219.5	58	74.5	84	70.5	74.5	76.5	81.5	74	71.5	78.5	95	89	78	69.5	72.5	81.5	63	69
20	10	43|44	hMDM2		Control	126.5	68.5	71.5	65	69.5	85.5	68.5	55	76.5	61	64.5	57	306.5	102	81	84	91.5	72.5	74.5	72.5	81	90.5	61.5	59	55	61.5	55	63.5	62	66.5	55.5	49	61.5	65	74.5	80.5	73.5	70	73.5	59	62	62.5	67	73.5	65.5	60.5	75	179	62	66.5	81	64	57	423	54	82.5	88.5	69	63	75.5	64	58	55.5	71.5	91	84	75	68.5	67	89	89.5	62
20	11	43|44	GST200n		Control	37128	74	84	117	88	116.5	132	58	78	93.5	81.5	77.5	68	97.5	107	116	132.5	74	91	78.5	87.5	152.5	87	69.5	97.5	97.5	65	85.5	98.5	68.5	193	91	59	70.5	93	115	105	72	136.5	76	940.5	72.5	73.5	99	91	92.5	92.5	80	74.5	80	96	72	73	767.5	83.5	96.5	83	93	75	80	104.5	99.5	72	114	121	110.5	90.5	82.5	77	105.5	67.5	72.5
20	12	43|44	RanBP2deltaFG		Control	28416.5	90.5	146	99	111	209	113	70.5	100	91	110	128	164.5	213.5	128	211	133.5	115.5	116.5	104	115	138	96.5	100.5	86	92	90	83.5	105	85.5	91	109	69	98	139	220.5	90	83.5	151	157	135	74.5	82.5	162.5	97.5	82	118	73.5	83	415.5	336	87	71	433.5	99	112	84.5	203	76.5	243.5	109	94.5	90	105.5	467.5	124.5	134.5	231.5	121	813.5	113.5	123
20	13	43|44	Mouse-anti-biotin		Control	203.5	64.5	74.5	64	72	54	71	52.5	67.5	61	67.5	50.5	56	66.5	66	54	65.5	63	61.5	70	64	72	118.5	51.5	52.5	63	52.5	56	63	55	52.5	39.5	51.5	61.5	65	63	65	60	69.5	56	49.5	54.5	54.5	54.5	52	51.5	60.5	53	51	67	61.5	50.5	51.5	95	53	70.5	61	58	57	60.5	65	60	62	53.5	71.5	100.5	73	64	63.5	53	52.5	60.5
20	14	43|44	human IgG 1.5625ng/ul		Control	94.5	75	67.5	71.5	68	56	57.5	50.5	66.5	58.5	56	60	69	67	66.5	68.5	70	68	54	71	66.5	69	64.5	53	46.5	68	55	64.5	55.5	55	57.5	43	48.5	65.5	61	64.5	57	61	60.5	43	51	53	59	60	50	52	68	50.5	54.5	73.5	62.5	59	48	144	55	64.5	63	59.5	61.5	63.5	67.5	57.5	48.5	58.5	75	74	67.5	56	66	64	50	53
20	15	43|44	Rabbit-anti-biotin		Control	16844	78.5	58.5	69.5	70	65	66.5	55.5	73.5	66.5	71.5	68	57.5	80.5	79.5	74	82	70	70.5	73.5	70.5	76	64	84.5	54	67.5	64.5	66	68	65.5	57.5	52	55.5	83.5	68.5	66.5	72.5	58	71	53	54	62	66	71	71.5	54	72	66.5	63	66	75	66.5	56.5	210	65	65	62	68	69	66	68	70	48.5	59	75.5	75.5	71.5	68.5	75.5	71.5	60	64
20	16	43|44	human IgG 6.25ng/ul		Control	199.5	66.5	64.5	68	72	60	60.5	59.5	54.5	69	69	64.5	60	69	62	67	80.5	64.5	71	62.5	66.5	89.5	66.5	57	54	75.5	63.5	63	67.5	65	58.5	52	47	85	54.5	65	62.5	56	69.5	52	59.5	58.5	59.5	68.5	62.5	51	73	56	58	67.5	69.5	66	50	215	60	65.5	60	64	72.5	67	71.5	53.5	50	56	73	75	81	68.5	77	61.5	56	55.5
20	17	43|44	Biotin-BSA		Control	151	81	73.5	84	87	72	88	58	80.5	74	81	74	69.5	83.5	84	84.5	79.5	76.5	82.5	80.5	76	92	79.5	63.5	125.5	75.5	66	68.5	75	60.5	63	57.5	59.5	83	72	84.5	69.5	58.5	83.5	67.5	56.5	66	73.5	76.5	63.5	59.5	73.5	70.5	59	101.5	94.5	77.5	65.5	328	66	77	74.5	63	70	77.5	79.5	69	72	61.5	75	75.5	78	81	79.5	78	65	72.5
20	18	43|44	human IgG 25ng/ul		Control	566.5	87.5	83.5	81.5	85	77.5	74.5	68.5	81.5	78.5	87.5	71.5	77	90	94	85	101.5	81	76	79	93	87	82	67	81.5	76	72.5	77	84.5	67.5	72.5	56.5	60.5	77.5	67.5	86.5	74	66.5	84.5	58	68.5	70.5	74	72	65	66	70	68.5	58.5	75.5	85	76.5	67	245	64	71.5	66.5	68.5	77	84	84	70	65	71.5	74	86.5	75.5	89.5	87	83.5	61	73.5
20	19	43|44	BSA		Control	101.5	77.5	72	70.5	70.5	72.5	68	64	71.5	68.5	81.5	62.5	70.5	82.5	73.5	90	80	75.5	59	78.5	85.5	83	76.5	62	55	62	62	68	75	65	63	60.5	53.5	61	68	75.5	64.5	77	69.5	55.5	59.5	89.5	71	88	64	64	87	76	83.5	74.5	90	79	73	148.5	71	74	72.5	65.5	62.5	75.5	61.5	89.5	61.5	108	106	85.5	79.5	65	82.5	64	56.5	70
20	20	43|44	human IgG 100ng/ul		Control	2233.5	145	127.5	117.5	142	117	120.5	85.5	130	96	154.5	121.5	130	140.5	130.5	136	161	128.5	104	118.5	157.5	142	133	99	106	115.5	124.5	127.5	137.5	108.5	98.5	91	86.5	109	98	102.5	102	118	100.5	83	87.5	99	134	119	87	78	118.5	86	95.5	130	137	125.5	107.5	306.5	122	105.5	112	112	92.5	126.5	106	125.5	126.5	151.5	140	135.5	111	98	108	107	84	113
20	21	43|44	Anti-human IgA		Control	95.5	150	16407.5	21054	16981.5	17552.5	14944.5	153.5	13878.5	13675	13678	14382.5	21704	20957	21886.5	25041	24198	15782	20281	20937	25894	22700.5	19207	12945	17300.5	16666.5	14757	17575.5	16378.5	13242	21409.5	17552	19334.5	20590	19790.5	24727.5	27791.5	15127.5	26997.5	18360.5	22447.5	17832	19130	19771.5	17433.5	16088	24158	19633	16021.5	33277	26888	14521	15313.5	23106	17533	24576	23315	17293.5	18039.5	23793.5	21031	19022	17812.5	20979	22162.5	21811.5	20502.5	13112	15432.5	17645	13307	13913.5
20	22	43|44	Human IgM		Control	212.5	608.5	529.5	494.5	478.5	409	485	363	511.5	396.5	582	482.5	427.5	491.5	565.5	548	513	559.5	550.5	506	479	487	515	386.5	365.5	508	481.5	527	506.5	516.5	522.5	391	424	627	482	602	408	438	524.5	391	433.5	413	436	411.5	362.5	411.5	565	418.5	370.5	549	454.5	497.5	442.5	773	429	482	409	393	484	496	516.5	520	445.5	485.5	397	542.5	484	412	376	404.5	310	389.5
20	23	43|44	Mouse IgM		Control	83.5	72	92.5	88	73.5	84	79	52	76.5	78.5	82	74.5	87	103	90.5	90	95	75.5	73.5	82	88	85.5	73	64.5	68	76	69.5	83.5	79.5	69	69	71.5	58.5	85.5	71.5	74.5	82.5	82	73.5	62	72.5	66.5	63.5	73	70.5	57	73.5	62	59.5	84	88.5	77	62.5	106.5	67	77	74.5	69.5	77.5	79	82	72	64.5	60	82	96	89.5	77.5	83.5	72	71	80
20	24	43|44	Buffer		Control	84.5	73	61.5	69.5	69.5	65.5	59.5	54.5	63.5	66.5	61.5	66.5	66	74.5	64	63.5	78.5	74.5	55.5	60.5	75.5	68	61.5	53.5	54.5	58	50.5	66	65	56.5	55	56	50	64.5	61	53	57.5	62	61.5	48	52	53	61.5	62	60.5	55.5	57	46.5	47.5	64.5	67.5	62	53	209	57	64.5	58	64	67	63.5	59.5	53	52.5	55	72.5	76	78.5	54	71.5	73	57	65.5
20	25	43|44	H1		Control	264.5	105.5	140.5	144	149	329	146	100.5	109	138.5	88.5	103	118	131.5	118	118	144	116	123.5	106	146	162	122.5	89	116.5	123.5	112	94.5	123	118.5	121.5	79	90	110	116.5	126.5	122.5	122.5	190	105	131	128	105.5	122	138.5	94	121.5	159.5	96.5	98.5	114	117	78.5	1543	106	140	110	71.5	110	128	100.5	68.5	104.5	109.5	126	145	136	117	110	98	157	123.5
20	26	43|44	Buffer		Control	90.5	70	69	69.5	67.5	62.5	64.5	54.5	66	57.5	66.5	69	58	72.5	64.5	66.5	69.5	67	70.5	59.5	68.5	81.5	56.5	54.5	47.5	58.5	56	50	62.5	44.5	46	43.5	54.5	66	57.5	55.5	57	60	65	45	55.5	57.5	60	58.5	55	47.5	60.5	58.5	45.5	51.5	67.5	65	54	283.5	59.5	64.5	60.5	59.5	63.5	61.5	64	45.5	50.5	53.5	73	80.5	77	58	69	64	55	62
20	27	43|44	H2(A+B)		Control	193	89	99	82.5	87.5	68.5	85.5	71	92	73.5	79	70	71.5	91.5	69.5	81	84	76	71	84	80	113.5	64	59	54	73.5	57	71	75	74.5	57.5	57.5	56.5	85	70	71.5	82.5	82.5	100.5	55	86.5	81	84	81	88	59.5	79	82.5	54.5	65.5	93.5	76.5	67.5	870.5	69	101	83.5	72.5	78	85	82.5	76.5	66.5	81	98	108.5	90.5	78	79	70	67.5	71
20	28	43|44	Buffer		Control	85	70	67	72	60	65	64.5	60.5	73	61.5	60	68	65.5	66.5	71	73.5	77	68.5	68	68.5	72	78.5	49	53	50.5	60	54.5	60	66	61	54.5	51	46.5	67.5	65.5	62	64.5	57	60.5	49	51.5	53.5	58.5	62	61	58.5	60.5	60.5	47	64.5	69	67.5	50	235.5	56.5	56.5	65	65.5	65	62	59.5	56	55.5	57	77	75	71.5	72.5	68.5	62	51.5	59.5
20	29	43|44	H3		Control	332.5	95	130	111	101.5	87.5	107	84	107	98	79.5	86.5	106.5	104	112	116	145.5	103	118	114	116	131	79	72	71	88.5	77.5	87	98	90	85.5	83.5	66.5	109.5	97.5	104	91	88.5	113	65.5	93	83	103.5	103	88	80.5	90	95	80.5	90	105.5	92	75.5	1464.5	85	99	81.5	80	95.5	107.5	92.5	80.5	84	86.5	106.5	132	109	99.5	96	88.5	83.5	93
20	30	43|44	Buffer		Control	109.5	71.5	68.5	79.5	63	66	59.5	58.5	62	66.5	57.5	68.5	59	67.5	70	69.5	83	70	65	71.5	69	81.5	51	52	53.5	57	56.5	58.5	69.5	63.5	50	53	50.5	64.5	63	47.5	60.5	58.5	66	48.5	56	55.5	67.5	64	56	58.5	62	64	56	68	68	68.5	47.5	260	53.5	64	59.5	62.5	63	66	62.5	55.5	52.5	51.5	63.5	79.5	76.5	67.5	62.5	58.5	51.5	57
20	31	43|44	H4		Control	165	142.5	139	145	134	127	115	98	110.5	123	112	118.5	103	132	127.5	163.5	159	137.5	140.5	114	133	153.5	126.5	87.5	107.5	134.5	110.5	123	127.5	131	95	98	84	119	105.5	102	131.5	137	150.5	106	102	126	112.5	130.5	125.5	93.5	132.5	134.5	111	134	138	126	109.5	1546.5	99	120.5	103	75.5	122	135.5	145.5	122.5	111.5	140	131	141.5	135.5	114	137.5	99.5	90	110.5
20	32	43|44	ERa		Control	249	72.5	74.5	92	104	69	79.5	63.5	77	72	68	71.5	76.5	95	73	132	121	75.5	117	88.5	81.5	88.5	77.5	63.5	57.5	79.5	69	76.5	77	65	57.5	64.5	66	66	78.5	144	71	82.5	140	169.5	65	82	69	103.5	70.5	59	82.5	66.5	62.5	71	97	70.5	63.5	605	64	93.5	87.5	67	82.5	86	88.5	67.5	63.5	83	94.5	121.5	82.5	76	142.5	73.5	63.5	74.5
21	1	1|2	cy3/cy5		cy3/cy5	62	16023	58.5	14041.5	11147	5078.5	9692	9824.5	15050	9485.5	5957	12983.5	13673.5	9243.5	12790.5	11325	11762.5	11070	10646.5	11731	11160.5	8837.5	12441.5	8362.5	9960.5	10626.5	8571	9978.5	9459.5	9740.5	11022.5	9879	9937	10007	8967.5	10288.5	10691.5	9368.5	13524.5	10116.5	8603.5	11976	10988.5	9810.5	9194.5	10809.5	10352	10804.5	9580	6704	12828	7554.5	7717	11846.5	5785	10839.5	9914.5	11368.5	10924.5	9157.5	11994	9707.5	11428	9754.5	9733.5	11354.5	11672	11653.5	11178.5	7812.5	10721	10862.5
21	3	1|2	Buffer		Buffer	113.5	67.5	74	60	58	53	48.5	53.5	63	56	47	55.5	61.5	62	50.5	51.5	63.5	55	51	63	55.5	79	60.5	48	44.5	57.5	44.5	53	56	53.5	52	50	39.5	55.5	57	55.5	67	57.5	63	50	47	45	53.5	52	52	49.5	51	46.5	46	52	68	56	50	149	52	62.5	49.5	49.5	57.5	52.5	62	54	43.5	49	64.5	66.5	72	60	60	54.5	57.5	59.5
21	4	1|2	Buffer		Buffer	77	55	51.5	65	54.5	53.5	44	51	57.5	57	61	69	63.5	60.5	48	54	68.5	60	51.5	65.5	64	72.5	58	50.5	52	57	43	48	56.5	49	55.5	48.5	41.5	54.5	43.5	62.5	61.5	64	59.5	47	43	43.5	56	52	47.5	48	47.5	54	39	52	59.5	56	43.5	125	43.5	61	56.5	54.5	59	48	56	46	49.5	49.5	54	69.5	70	52	59	55	59	63.5
21	5	1|2	Buffer		Buffer	68.5	70.5	61.5	56	53.5	51	47	49.5	61.5	54.5	56.5	70.5	58	61.5	49.5	52.5	65	54.5	59.5	61	64	59.5	61.5	50	53.5	54	43	45.5	51.5	46.5	51	45	39.5	59	46	51.5	55	57.5	59	50	50	52.5	49	51.5	49	48.5	46.5	52.5	42.5	51.5	51	65.5	50	149.5	51.5	61	49	57.5	61.5	43	45.5	49.5	47.5	54.5	61	67	68.5	58.5	58	62	58.5	61.5
21	6	1|2	Buffer		Buffer	68	66.5	59	64	55	53.5	43	52.5	63	60	57.5	72	59.5	63.5	54.5	50.5	73.5	57.5	55.5	57	55	66	52	53.5	50	56.5	43.5	50	58	59.5	48.5	41	38	59.5	45	61	57.5	57	49.5	50.5	53.5	52	49	46.5	46.5	54.5	50	53	44.5	54.5	46	58	50	108.5	46	59	54	54.5	57.5	49.5	53.5	48.5	47.5	48.5	68	71	66	58	56	53.5	56	52.5
21	7	1|2	Buffer		Buffer	67.5	63.5	60	64.5	53.5	55.5	50.5	50.5	65	56.5	57	69	72.5	60.5	57	51.5	66.5	57.5	55	62.5	60	67.5	56.5	45.5	49	58.5	43.5	52	61.5	50.5	48	40.5	37.5	53.5	44.5	55.5	57.5	53	55.5	48.5	46	49	44.5	50	54.5	48.5	54	51.5	43.5	52	49.5	51.5	52.5	146	46	51.5	52	54	64.5	49	57.5	49.5	44	56.5	55.5	65	72.5	57.5	55.5	57.5	60	64.5
21	9	1|2	Buffer		Buffer	150.5	61	62.5	60	51	49	59	53.5	45	60.5	56.5	66.5	59.5	50	55.5	54	63.5	58	55.5	63.5	70	60.5	55	49	46.5	59	42	55.5	53.5	46.5	50	45	38.5	61.5	54	57.5	62	59.5	63	44.5	50	49	52	55.5	45.5	45.5	42.5	40.5	41	53	50.5	52.5	44.5	102.5	44.5	61	44	53.5	55	54.5	51.5	54	45.5	47.5	50.5	54	62	54.5	54	56.5	54	59.5
21	10	1|2	Buffer		Buffer	65	61	60	57	52.5	43.5	50.5	54	53.5	56.5	50	56.5	61	57	59	53.5	70	60.5	57.5	56	66.5	62.5	64.5	55.5	43	46.5	43	57	60	45.5	47	44	41	60.5	46.5	54	59.5	53	56.5	41.5	45.5	51.5	52	49	46.5	43	47.5	44	41.5	54	58	56.5	42	139.5	46.5	58.5	44.5	48.5	58.5	54.5	49	49	43	50	62.5	56	66.5	57	49	53.5	53.5	49
21	11	1|2	Buffer		Buffer	72	65.5	61.5	56	57.5	53.5	59	50.5	50.5	52.5	53	63	64.5	51	58	57.5	62	55	59	61.5	61	67.5	55	48.5	43	47.5	46.5	51.5	63.5	54	45	40.5	39	55	44	56.5	60	61	58.5	45	45	44.5	50	44	51	40	45.5	53.5	45	51.5	56.5	56.5	43.5	161	42	59.5	46.5	51.5	55	53.5	56.5	46	44.5	52.5	56	70.5	68.5	54.5	51	52.5	53	46.5
21	13	1|2	Buffer		Buffer	67	68	64.5	57.5	54.5	52	52	48	59	50	55	55	53	58.5	60.5	53	65	64	58.5	67	61	63	56.5	47	43	54	45.5	50.5	53.5	50.5	53.5	45	33	46	47	54.5	59.5	63.5	50.5	47.5	46	50	51.5	53.5	52.5	42.5	57.5	49	47	52	58.5	48.5	45.5	156.5	45	54.5	52	49.5	55.5	53.5	45	50.5	45	49.5	60.5	63	63	50	56	56	55	51.5
21	15	1|2	Buffer		Buffer	60	66	60.5	63	63	51.5	56	51	60	55.5	60	67.5	59.5	52.5	52.5	57	62	58	62.5	60	56.5	63	56	49.5	41.5	52	49.5	58.5	54.5	46.5	52	43	38.5	52	44	57	55.5	62.5	64	44	43	45	53	45	43	41	49.5	49	46	48	55.5	57	45	186	46.5	55.5	51.5	53.5	50	54	48.5	48	47.5	46	53.5	63.5	60.5	61.5	50.5	56	46.5	48.5
21	16	1|2	Buffer		Buffer	63	60	62	55.5	59	49	55.5	46.5	52	52.5	57	68	55	51.5	62	58.5	62.5	57.5	59.5	57	57.5	56.5	57.5	45.5	48	51	47.5	58.5	51.5	52	47	45.5	40	51.5	44	56	59.5	65.5	63	42	45.5	51	48	49	46	47	52	46.5	48.5	55.5	54.5	54	49	146.5	44	60	51	49	59.5	48	56.5	46	47.5	49.5	63	68	63	51	50	57	50	54
21	17	1|2	Buffer		Buffer	67.5	58	59.5	67.5	62.5	54.5	56.5	42	55.5	54.5	56.5	64	54	56	59.5	55.5	67	57	62	57	51	57	60	47.5	49	55.5	40	52	51.5	46.5	47	46	40.5	58.5	50	59.5	59.5	74.5	62.5	42	43.5	47	47.5	53.5	47	52.5	54.5	45	44	47.5	55	55.5	40	135.5	45.5	51.5	54	51	53.5	47	52	46	44	51	62.5	67	58.5	61	54.5	58.5	51	59.5
21	18	1|2	Buffer		Buffer	67	64.5	59	55.5	56.5	53	49.5	50	62	51	47	65	53	53	60.5	52	80	51	49.5	56	53	65	59.5	52	51	56	44.5	48	50.5	52	47.5	43.5	39	57.5	46	49.5	53	61.5	62.5	45.5	46.5	48.5	53	48	49.5	47	54	52.5	42.5	53	59.5	56	47	156	46.5	51.5	54	52.5	49	47.5	44.5	46.5	38.5	49	56.5	64.5	56	58.5	54	51	51.5	59.5
21	19	1|2	Buffer		Buffer	70	58	64.5	59	60.5	55.5	47	47.5	51.5	52	60	62.5	49.5	51	57.5	56	63.5	52	53.5	56	56	61.5	63.5	50	44	58	47	51	48	45.5	47	45.5	37.5	63	47.5	53.5	60	53.5	67	43.5	38.5	50.5	45.5	50.5	45.5	46	48.5	46.5	43.5	51	54.5	49	43.5	164.5	43.5	56.5	53	48.5	57	57	51	45.5	41	51	59.5	60	57.5	63	60	52	52	59
21	20	1|2	Tetanus Toxoid		Tetanus Toxoid	70.5	57.5	63.5	140	66.5	61.5	78.5	44	55	75	71.5	71.5	61	61.5	74.5	68.5	73.5	67.5	63.5	62.5	65	71	58.5	50	49.5	61.5	51	56.5	84.5	54.5	80.5	57	39	58.5	56.5	60.5	62	366	93	48.5	65.5	52.5	92.5	55	64	63.5	58.5	53.5	47	62	120	53	54.5	436.5	112.5	62	91	49.5	58.5	64.5	65.5	64.5	52	55	92.5	86	85	80.5	72	67.5	58.5	53
21	21	1|2	Buffer		Buffer	66	62	52.5	60	58	46.5	61	45	57.5	52	53.5	56	61	47.5	56	53.5	56.5	60.5	57.5	59	61	57.5	49.5	52	41	54	48	49.5	48	48	41	40.5	38	50	58	53	56	62	56	44.5	41.5	44.5	47	49	43	46	49.5	48.5	47.5	62.5	53	55	44.5	148.5	41.5	58	49	49	57.5	58	56.5	42	39.5	41.5	59	62	58	64.5	56	62	54	56.5
21	22	1|2	Buffer		Buffer	70	60.5	57	60.5	59	54.5	55	51	60.5	48.5	51.5	59	55	54.5	53	52	59.5	53.5	59	57.5	56	56	51.5	46.5	43	59	45	53	49	49	45.5	41	38.5	55	54	58.5	54.5	51.5	65	43.5	46.5	47.5	49	50	44	47	53.5	53	45	55.5	55.5	54.5	46.5	123.5	45.5	56	48	45	54.5	51	47	50.5	41	46	56.5	62	57.5	62.5	51	61	53.5	57.5
21	23	1|2	Buffer		Buffer	66	52	58	59	53.5	48.5	55	46	63	52	53	57	59	54	56	46	63	57	47	57.5	55	62.5	53.5	47.5	47	55.5	47	49.5	55	53	49	42.5	36	60.5	47	53.5	55	53.5	65	43	42.5	47.5	47.5	47.5	43	44	50.5	53	40.5	60	50	54.5	46	127	49	60	50.5	52.5	57.5	44	50.5	40.5	38.5	49.5	63.5	58.5	65	63	49.5	57	51	53.5
21	24	1|2	Buffer		Buffer	65.5	56	52	50.5	47.5	53	53	48	54.5	49	50	59.5	55.5	54.5	52	57	60	51.5	58.5	51	62.5	61	52	53	46.5	56	46.5	51	60.5	55.5	53	41.5	37	57.5	46.5	59.5	55.5	60.5	63.5	36	45	48.5	52.5	46	45	45.5	46	47	46.5	56	50	50.5	40	174	47	56	49.5	56	52	49.5	44.5	40	46	57.5	62.5	62	57	53	58.5	54.5	49.5	52.5
21	25	1|2	Buffer		Buffer	66.5	51	60	56	52	55	59	52	62.5	48.5	48.5	65.5	55	56.5	62	54.5	62	56.5	55	54.5	55.5	66	51.5	48	48	57.5	41	52.5	59.5	47.5	53.5	42	37	55	45	65.5	59	64.5	64	42.5	50	50.5	46.5	48.5	50	42.5	51.5	46.5	40	54.5	55.5	54	40.5	146.5	45	52.5	54	55.5	51.5	53.5	44.5	41.5	41	49.5	56.5	65.5	68	55	55	55.5	53.5	63.5
21	26	1|2	Buffer		Buffer	69	57	60.5	48.5	56	49	50.5	46.5	63.5	49.5	56.5	60	55.5	46.5	52	48	66.5	54	62	53	51	64	57.5	51.5	51	53.5	42	49.5	52.5	47.5	52.5	41	37.5	56.5	41	54.5	56	58.5	56.5	48	45	43	48	51.5	46.5	45.5	52	44	49	56	53	55.5	47.5	108.5	48	43.5	54	56.5	55	53.5	48.5	48	41.5	48.5	57	67.5	61	58	61.5	58.5	46.5	62.5
21	27	1|2	Buffer		Buffer	69	63.5	55.5	62.5	55.5	56	54	52	55.5	50	60.5	60	51.5	48	46.5	49.5	73.5	48	61	52.5	57	64	59	44.5	47.5	53.5	44	50	58.5	45.5	48.5	47.5	41.5	59	48.5	58.5	56.5	50	55.5	43.5	47	44.5	42	48.5	47	40	52	47.5	41.5	56	52.5	58.5	41	113.5	49	51.5	57	50.5	58	55	52.5	45.5	42	46	52	63	61.5	62	57	52.5	48	55.5
21	28	1|2	Buffer		Buffer	67	65.5	61	59.5	63	53.5	50.5	44.5	54.5	48	57.5	49	54.5	52.5	45	54.5	62.5	50	63	56.5	59	61	53	49.5	45	54.5	42	51	56	47.5	45.5	46.5	35	53	48.5	53	51.5	49	60.5	45.5	47	44.5	42.5	50	43	44.5	43	46	40.5	61	57.5	59.5	46	102.5	54.5	51	54.5	55.5	59	52.5	54	44	43	55	52	67	59	57.5	50.5	55.5	52	59.5
21	29	1|2	Buffer		Buffer	72	54	52.5	57	55	55	54	44.5	54	50.5	53.5	57	60.5	54.5	58	57	63	55.5	55	59	57	53	49	49.5	48.5	52.5	48.5	53.5	51.5	48.5	46	39	34.5	58	49.5	60.5	54	50	58	39.5	44	54	47	54	45	45.5	44	47.5	43	51.5	55	60	41.5	104.5	51.5	55	52.5	49	55	57	57	43	49	55	64	64.5	64.5	58.5	55	58	51.5	61
21	30	1|2	Buffer		Buffer	66.5	64	58	56.5	51	54.5	48.5	48	56.5	58.5	48.5	61.5	56	53.5	56	47.5	58.5	55	62.5	66.5	58	54.5	51	49	47.5	56.5	44	53.5	51.5	40	49	38	38	53	54	57.5	59	62.5	61	48	44.5	53.5	46.5	51	47.5	46	49.5	44.5	47.5	40.5	52	52	43	124	52.5	52	56	49.5	55.5	57.5	55	45	45	51	64	65	59	55.5	62.5	59	47	60.5
21	31	1|2	Buffer		Buffer	70	72	64.5	58	57.5	52	51	53	51	56.5	53.5	59	54.5	57.5	58.5	48.5	58.5	53	56	66.5	57	61	51	48	43	59.5	48.5	55	51.5	40	44	40.5	44.5	54.5	48.5	62	55.5	58.5	57.5	46	41	46	47.5	45.5	47	47	50.5	48	43	48	52.5	54	47.5	98.5	50.5	51.5	52.5	48.5	50.5	50	44.5	42	41.5	49	59	66	58.5	58.5	61	51	51	53.5
21	32	1|2	Buffer		Buffer	62.5	61	58	57.5	54.5	56	44	50	49	59.5	58.5	60	56	54.5	55	52.5	61.5	54.5	52	57.5	58	64.5	42	50	42.5	51	43.5	61.5	56	44.5	45	37.5	40.5	56	48	55	53	54	60	46	46.5	47	47	45.5	47	44	49	47	42.5	52.5	50.5	55.5	44.5	76.5	46.5	51.5	61.5	45	51	57	48	40.5	42	50	60	64	61.5	59.5	54.5	50.5	50.5	56.5

### Sheet: IgA LogMFI
Block	Column	Rows	Antigen	UniProt	ID	anti_gst	anti_Hu_IgG_IgA	001-009_T0	001-011_T0	001-014_T0	001-015_T0	001-016_T0	001-018_T0	001-019_T0	001-019_R	001-022_T0	001-023_T0	001-024_T0	001-026_T0	001-027_T0	001-028_T0	001-030_T0	001-031_T0	001-032_T0	001-033_T0	001-034_T0	001-036_T0	001-038_T0	001-042_T0	001-044_T0	001-045_T0	001-047_T0	001-048_T0	001-049_T0	001-050_T0	001-052_T0	001-053_T0	001-055_T0	001-057_T0	001-058_T0	001-059_T0	001-062_T0	001-063_T0	001-064_T0	001-066_T0	001-068_T0	001-069_T0	001-071_T0	001-074_T0	001-077_T0	001-079_T0	001-085_T0	001-086_T0	001-089_T0	001-090_T0	001-092_T0	003-001_T0	003-002_T0	003-004_T0	003-005_T0	003-006_T0	003-007_T0	003-010_T0	003-011_T0	003-012_T0	003-016_T0	003-017_T0	003-021_T0	003-024_T0	003-026_T0	003-027_T0	003-030_T0	F063T091_A003_T0	F367E744_A005_T0	F382R028_A007_T0	F818J709_A008_T0	F997L421_A010_T0
1	1	1|2	RAB8A	P61006	JHU00260.B1C1R2	9.5803	6.2192	6.1799	6.2479	6.1599	6.1799	6.0768	5.8704	6.2668	6.375	6.1799	6.1699	6.1699	6.2192	6.4009	6.3129	6.3129	6.3309	6.3576	6.4998	6.1699	6.375	6.2668	6.1085	5.9189	6.0444	5.858	6.0661	6.4757	5.8455	6.4757	6.0875	5.7415	6.1189	7.4676	6.3399	6.2095	6.2192	7.2384	6.1189	10.4315	6.098	6.2479	6.4009	6.0768	6.0875	6.2192	6.0875	5.7415	5.9773	6.4676	6.2288	5.9542	7.9629	5.9542	6.9658	6.098	6.2095	6.1799	6.375	6.0334	6	6.2854	6.2946	6.3487	6.9715	6.4346	6.4263	6	6.1997	6.0553	6.0553
1	2	1|2	NAGK	Q9UJ70	JHU00055.B1C2R2	13.3202	6.098	6.1396	6.3038	5.9542	5.9773	5.9069	5.7944	6.0553	6.1599	5.8455	6.1293	6.1699	6.1189	6.2288	6.0875	6.6582	6.2288	6.2192	6.5236	6.0334	6.4919	6.2095	5.8329	5.9773	5.8826	5.8202	6.2288	6.4263	5.6865	6.4346	5.9189	5.7814	5.9773	8.236	6.0553	6.4263	5.9069	8.0307	6.2288	10.3026	6.0112	6.1085	6.1396	6.0553	5.8455	5.9307	6.0768	5.6865	5.9307	6.2384	5.9425	5.7549	8.2738	5.8074	7.3174	6.2574	6.0444	6.0661	6.0875	5.8826	5.7279	6.2479	5.9887	6.2574	7.2095	6.4429	6.2479	6.1189	6.0875	5.8329	6.0334
1	3	1|2	ERBB3	P21860-3	JHU00028.B1C3R2	12.6777	6.1699	6.3837	6.2761	5.8826	6.3219	6.1997	5.9069	6.0224	6.2192	5.9069	5.9307	6.2288	6.2854	6.4429	6.2761	6.7142	6.4429	6.2668	7.1396	6.2192	6.5236	6.3663	5.9189	5.9307	6.0875	5.8826	5.9542	6.5699	5.6865	6.8455	6.0553	5.7944	6.0768	8.7944	6.1085	6.3663	6.1898	8.2969	6.6147	10.7649	6.1997	6.2192	6.3309	6	6.0334	6.1799	6.0661	5.8455	6.2192	6.2854	6.1189	5.9887	8.9263	5.9189	7.8948	6.4009	6.1189	6.1497	6.2574	6.2288	5.8074	6.8517	6.2288	6.3399	7.4512	6.5078	6.5999	6.1293	6.2854	6.1085	6.3129
1	5	1|2	NME2	P22392	JHU00058.B1C5R2	15.622	6.2854	7.9571	7.6935	6.7142	7.5925	7.2992	6.1799	7.2479	7.7313	6.5469	6.5469	6.5999	7.2046	8.1421	7.6511	8.9556	6.6795	7.0168	8.9425	6.8202	7.7616	7.3038	6.4429	7.7682	6.7879	6.4998	6.7616	7.1849	6.3923	7.9542	7.3663	6.4094	6.2946	11.5321	7.1799	7.5699	6.7616	10.9458	7.8887	11.2249	6.8138	7.683	7.697	6.7211	6.6221	7	6.7682	7.098	6.5314	7.224	6.6724	6.2574	11.1668	6.6724	10.4783	7.6439	6.9069	6.7482	7.4594	7.7245	6.8948	8.7125	7.4263	7.0498	8.9233	6.8826	8.0848	6.8455	7.6511	6.9484	7.3219
1	6	1|2	FNIP1	Q8TF40	JHU00220.B1C6R2	10.0063	6.1293	5.8948	5.9542	5.9542	5.9307	5.7944	5.7279	5.9307	5.9069	5.7944	6	6.0334	6.098	6.1085	6.1293	6.2384	6.1799	5.9773	6.2095	6.0661	6.2384	5.8704	5.6439	5.8455	5.9887	5.6724	5.8455	6.1396	5.5546	5.8704	5.8202	5.7279	5.8826	7.2574	5.7682	6	5.8329	6.9944	5.8948	9.611	5.9069	5.9542	6.0553	5.7682	5.8074	5.858	5.6294	5.6439	5.8074	6.0553	5.7944	5.7415	7.9099	5.7279	6.858	6.0768	5.8826	6.0112	5.9542	5.7682	5.7682	5.9887	5.8948	6.0334	6.6366	6.3038	5.8826	5.8704	5.9069	5.6724	5.7142
1	8	1|2	THAP12	O43422	JHU00167.B1C8R2	12.16	6.098	5.7944	6.0112	5.9425	6.0224	5.9658	5.858	5.9542	6.0444	5.7415	5.9773	6.0875	6.098	6.2854	6.2384	6.2668	6.2946	6.0553	6.4429	5.9773	6.3837	5.8455	5.6865	5.8074	5.9887	5.7944	5.8948	6.2761	5.6724	6.2095	5.7279	5.6294	5.7415	7.8486	5.9307	5.8826	5.7415	7.4717	6.0444	9.7977	5.9542	5.8704	6.0553	5.8948	5.8704	5.9658	5.8074	5.6294	5.9069	6.1599	5.9773	5.7279	8.0954	5.7549	7.1189	6	5.8826	6.1189	6.1085	6.0334	5.7279	6.1189	5.9658	5.9773	7.0389	6.3129	6.1085	5.858	5.9542	5.7415	5.858
1	9	1|2	CAMK4	Q16566	JHU00110.B1C9R2	14.4035	6.2095	6.6653	6.6865	6.5774	6.5546	6.1997	6.1699	6.3309	6.4094	6.2192	6.4594	6.3399	6.5236	6.6653	7.2384	6.8329	6.4838	6.375	6.8642	6.3923	6.8642	9.1799	6.3576	6.1293	6.3309	6.1898	6.4263	6.3487	6.1599	6.6724	6.4919	6.2668	6.2479	8.4919	6.3923	6.4998	6.0875	8.1111	6.9773	9.8634	6.5314	6.8138	6.5157	6.2384	6.3923	6.4998	6.6073	6.1085	6.3837	7.2046	6.2946	5.9773	8.66	8.6777	7.7682	6.5699	6.2761	6.4676	6.7415	6.6366	7.585	6.7616	6.4998	6.7347	7.2288	6.6935	6.6073	6.4594	6.4009	6.1699	6.4429
1	10	1|2	STAC3	Q96MF2-2	JHU00370.B1C10R2	13.004	6.1898	6.7944	6.2095	5.9887	6.4179	5.9887	5.7549	6.0875	6.2668	5.9189	6.1599	6.0112	6.1997	6.5774	6.6294	6.8009	6.2761	6.2192	7.1548	6.0875	6.6294	6.2668	5.8948	6.1799	5.9542	6.1497	5.9425	6.3923	5.7142	6.5236	5.9773	5.7279	5.7279	8.3987	6.0334	5.9069	6.0224	8.1674	6.4594	9.5314	6.0661	6.2946	6.2384	5.7279	6	5.9425	5.9189	6.0875	5.9658	6.2574	6.0112	5.8202	9.0768	5.8329	7.69	6.585	6.1396	6.0224	6.4998	6.3923	5.9658	6.8765	6.3129	6.1396	7.4388	6.4009	6.858	6.0444	6.375	5.9887	6.4594
1	11	1|2	RAB14	P61106	JHU00250.B1C11R2	13.9616	6.0553	6.1189	6.0661	6.0334	6.0875	6.3399	5.6582	5.858	6.0553	5.9658	6.2384	6.0334	6.098	6.2668	6.3576	6.3487	6.2668	6.0112	6.3487	6.0224	6.3923	6.2574	5.7944	5.9658	5.8704	5.7944	5.9189	6.3309	5.7004	6.4094	5.7814	5.5078	5.9773	7.683	5.9887	6.0875	5.8948	7.4263	6.1699	9.4409	5.9189	6.098	6.1699	5.8704	5.9069	6.0444	5.9189	5.7415	5.8704	6.1898	5.9425	5.7814	8.3264	5.7142	7.2046	6.2479	5.8329	6	6.1997	6.2384	5.6865	6.098	5.9658	6.098	6.7549	6.4263	6.1189	5.858	6.0224	5.8329	6.0334
1	12	1|2	MATK	P42679	JHU00048.B1C12R2	11.9453	6.1189	6.0112	6.1189	6.1189	6.0768	6.0112	5.6439	6.1396	6.1189	5.8202	6.0553	6.0875	6.098	6.2854	6.3837	6.4512	6.2192	6.0224	6.4346	6.1497	6.3129	6.1293	5.7944	5.8074	5.9773	5.7944	5.8329	6.3219	5.6582	6.2095	5.8704	5.585	5.8329	7.6147	5.9773	6.0224	5.9542	7.5236	6.2761	9.4838	6.0875	6	6.1599	5.7814	5.8329	6.0334	5.9773	5.8826	5.9658	6.1699	6.0112	5.7142	8.1421	5.7814	7.3794	6.2761	6	6.1293	6.2479	6.0875	5.8074	6.1497	6.2095	6.1898	6.9542	6.3487	6.1799	5.9887	6.0444	5.9069	6
1	13	1|2	PMS2P5	A8MQ11	JHU00354.B1C13R2	9.3487	6.0661	5.9425	5.9189	5.8074	5.8704	5.7944	5.7944	6.0112	5.9542	5.6439	5.9887	5.858	5.9189	5.8455	5.9658	5.9773	6.2288	5.9542	6.0875	5.8948	6.0224	5.9773	5.8329	5.8202	5.9887	5.585	5.7682	5.8202	5.7415	5.7004	5.7549	5.6724	5.8455	6.4757	5.8826	5.7142	5.7004	6.3219	5.7549	9.5708	5.8826	5.9658	5.8948	5.8074	5.6724	5.7682	5.8455	5.5546	5.8948	6.0768	5.8074	5.7549	7.4429	5.5078	6.4009	6.0334	5.8948	5.9658	5.9887	5.7142	5.6294	5.5999	5.7142	6.0553	6.2288	6.2854	5.8704	5.585	5.9069	5.4757	5.6865
1	14	1|2	TPD52L3	Q96J77-3	JHU00186.B1C14R2	7.1497	6.0875	5.7549	5.8329	5.7279	5.8704	5.8455	5.5999	6.098	5.8202	5.7549	5.9425	5.8948	5.9773	6.0224	5.9887	5.9773	6.1497	5.8074	5.8704	5.8329	6.0334	5.7814	5.8329	5.5999	5.9307	5.5392	5.7415	5.8202	5.5999	5.5999	5.8329	5.5236	5.7814	5.8202	5.7549	5.7944	5.7814	5.9307	5.6439	9.4757	5.8826	5.8948	6.0553	5.8329	5.8074	6.0768	5.9542	5.4757	5.7814	5.9425	5.8948	5.6147	6.8704	5.6147	6	5.9069	5.9307	6	6.0334	5.9425	5.7004	5.4594	5.7944	5.8704	6.2192	6.3038	5.4594	5.7004	5.585	5.4429	5.7814
1	15	1|2	GSK3B	P49841-2	JHU00034.B1C15R2	13.0026	6.1293	6.0112	6.2095	5.9658	5.9189	6	5.7814	6.0112	6.0875	5.9069	5.8826	6.0875	6.1085	6.3576	6.3219	6.7482	6.3309	6.1189	6.8009	6.0444	6.375	6.1799	5.7415	5.8826	6.1293	5.6724	5.8704	6.2668	5.7142	6.0334	5.9887	5.6439	5.9425	8.2761	6.0112	5.8704	5.9887	8.0901	6.2574	9.6457	6.1898	6.1699	6.2095	5.9189	5.9658	6	6.0334	5.7415	5.8455	6.3129	5.7814	5.7682	8.716	5.8948	7.8455	6.3309	5.9307	6.0661	6.2761	6.2946	5.8455	6.5078	6.1396	6.2384	7.1137	6.3487	6.4512	5.8826	6.0334	5.8704	6.1497
1	16	1|2	RHOA	P61586	JHU00274.B1C16R2	12.8627	6.0661	6.2479	6.1898	5.8329	5.9887	5.8948	5.7142	6.1599	6.1997	5.8704	5.8074	5.8329	6.0768	6.2854	6.5622	6.5392	6.0224	6.1599	6.9887	5.9307	6.1898	6.0224	5.8329	5.9069	6.1189	5.6439	5.7549	6.1898	5.8074	5.9542	5.7549	5.6294	5.7142	7.983	5.8329	5.8455	5.8455	7.8234	6.0112	9.4367	5.8329	6.1085	6.2574	5.8704	5.9542	6.0661	5.858	5.7415	6	5.9542	5.8329	5.7944	8.716	5.6724	7.8486	6.1699	6.098	6.0444	6.1189	6.2946	5.8202	6.7944	6.1699	6.098	7.0444	6.3663	6.4512	5.8704	6.1799	5.7004	6.1497
1	17	1|2	HKDC1	Q2TB90	JHU00138.B1C17R2	12.1419	6.0444	5.8704	6.0444	5.8329	6.2479	5.858	5.6865	6.3576	6.0875	5.8704	5.8202	6.0661	5.9658	6.2479	6.2574	6.1699	6.2761	6.098	6.4594	6.0112	6.1799	5.9307	5.8074	5.9189	6.0334	5.8074	5.858	6.2854	5.7279	6.0553	5.7415	5.8202	5.858	7.5887	5.9658	5.8948	5.8704	7.0768	6.1699	9.8865	5.9542	6.0875	6.0444	5.9658	5.9887	6.1189	5.8074	5.6439	5.9887	5.9887	5.9425	5.8329	8.5546	5.7814	7.1344	6.0553	6.0768	6.0334	6.1293	5.9425	5.8455	5.9773	6.0444	6.1699	6.5699	6.4094	6	5.7682	5.9773	5.8704	5.8826
1	18	1|2	SFN	P31947-2	JHU00367.B1C18R2	14.0613	6.0875	6.1799	6.0875	5.9887	6.1085	6.2192	5.7944	6.2095	6.2384	6.0112	5.9307	5.9773	6.2761	6.3837	6.3219	6.5157	6.2288	6.1497	6.8009	6.1497	6.9307	6.7347	5.8826	5.8329	6.0444	5.8329	5.9658	6.4429	5.6865	6.8138	6.098	5.858	5.9542	8.3465	6.2192	6.1699	6.0224	8.0821	6.375	10.4168	6.0112	6.2574	6.2946	5.9773	6.098	6.2854	5.8329	5.7415	6.1599	6.1189	6.0875	5.858	8.9381	6.3309	7.7177	6.1396	6.0553	6.1699	6.2574	6.2095	5.8455	6.2384	6.1497	6.2946	6.8642	6.5157	6.3129	6.1085	6.2384	5.8948	6.2384
1	20	1|2	AAK1	Q9BUD9	JHU00003.B1C20R2	13.0953	6.1189	5.9773	6.0334	6.1085	5.9658	6.0112	5.7004	6.375	6.0768	5.9658	6.0334	6.0334	6	6.2854	6.2288	6.2574	6.1997	6.1396	6.4094	6.0875	6.4594	5.9069	5.7549	5.8704	6	5.6865	5.9542	6.4346	5.5236	6.3309	5.8455	5.6865	5.8074	7.5925	6	6.0553	5.8455	7.543	6.0334	9.9571	5.8074	6.0224	6.0768	6	5.9773	6.1293	5.9189	5.7814	5.8704	6.1085	5.9069	5.7142	8.568	5.8202	7.4094	5.9773	6.1189	6.0224	6.3038	6.1497	5.7279	6.3399	6.098	6.1189	6.7616	6.375	6.1085	5.8948	6.0444	5.8202	6.0444
1	21	1|2	RIPK2	O43353	JHU00074.B1C21R2	10.5665	6.1699	5.7944	5.8948	5.9887	6.1293	5.8826	5.8455	6.5236	6.1699	5.9542	6.0112	6.0553	6.1293	6.1189	6.2761	6.1497	6.2668	6.0444	5.9658	5.9887	6.2946	5.9307	5.6582	5.7415	5.9542	5.7549	5.8329	6.098	5.6865	6.0334	5.858	5.6582	5.8074	6.4009	5.8455	6.0334	5.9069	6.4429	5.7415	9.5108	5.8948	6.0112	6.0768	5.8455	6.0444	6.0334	6.1293	5.5999	6.2854	6	6	5.8202	7.7415	5.9542	6.4179	6.1293	5.9773	6.0661	6.1396	6.0224	6.0334	5.7279	5.9069	5.9307	6.4094	6.3399	5.8329	6.0661	5.8704	5.7944	5.8455
1	22	1|2	GRK6	Q96AD6	JHU00136.B1C22R2	11.4038	6.0112	6.0334	5.9542	5.9887	6.0661	5.9189	5.7004	6.0875	6.1085	5.8074	5.9307	5.9425	6.0768	6.1497	6.1799	6.2384	6.3129	5.9542	6.2574	6	6.3663	5.7944	5.8329	5.7415	6.0224	5.7682	5.8074	6.1997	5.7415	5.8329	5.585	5.7142	5.8826	7.2761	5.9189	5.8826	5.7279	7.0607	5.9887	9.1202	6.0224	5.9887	6.0112	5.6724	5.8826	5.9773	5.8826	5.6865	5.9773	6.0112	5.9542	5.8329	8.1898	5.7142	7.0768	6.0661	6.0224	6.0444	6.1699	6.0334	5.8074	5.9773	5.9887	6.0444	6.5999	6.3038	6	5.8948	5.9658	5.7814	5.9189
1	23	1|2	PRMT2	P55345	JHU00072.B1C23R2	14.8336	6.2761	6.1799	6.7482	6.5925	6.6221	6.6795	5.8202	6.3219	6.3487	6.0768	6.2668	6.3923	6.6366	6.6653	7.1241	6.9715	6.4998	6.8009	6.9248	6.5622	7.4346	6.7616	6.0661	6.4919	6.375	6.2192	6.3923	6.6724	5.9542	7.2384	6.4009	6.2854	6.1085	8.0607	6.7142	7.5078	6.4094	8.1344	7.2336	10.6777	6.4179	6.7682	7.1344	6.5392	6.4179	6.7142	6.3399	6.1997	6.1997	6.9542	6.1396	6.1085	9.6662	6.6366	7.697	6.5236	6.3309	6.2946	7.1898	6.8009	6.1396	6.5314	7.3309	6.9887	6.8948	6.585	6.6582	6.4009	6.6439	6.3129	6.8074
1	24	1|2	RAB8B	Q92930	JHU00261.B1C24R2	8.6036	6.0224	5.9425	5.9887	6.0112	5.9069	5.9425	5.8704	6.0444	5.8826	5.7814	5.9658	5.9658	5.9189	6.1293	6.098	6.1085	6.2288	6.0224	6.2384	6.0224	6.2479	5.7415	5.8455	5.7142	6.0661	5.7142	5.8329	6.1997	5.7279	5.7682	5.7682	5.375	5.7944	6.9009	5.9887	5.7004	5.7944	6.5546	5.8455	9.2668	5.9307	5.9069	6.0875	5.9189	5.9425	6.0334	5.858	5.6724	5.8826	6.1898	5.9658	5.7004	7.7977	5.8074	6.8765	6.0553	5.9542	6.0553	6.0444	5.9189	5.7415	5.8202	5.8704	5.9887	6.4009	6.2288	5.8202	5.9069	5.9425	5.6582	5.858
1	25	1|2	ARL8B	Q9NVJ2	JHU00201.B1C25R2	11.3075	5.9887	6.0553	5.8704	5.8074	6	5.7814	5.7004	6.0224	6.0224	5.9307	5.9189	6	5.9542	6.3038	6.2384	6.1898	6.2288	5.9773	6.2668	5.9773	6.1293	5.9189	5.6724	5.7004	6.0224	5.6582	5.7142	6.2192	5.6147	6.0112	5.8329	5.6724	5.6439	7.375	5.8074	5.7549	5.7004	7.0928	5.8826	9.2866	5.9069	6.0112	5.858	5.6724	5.8455	6.0661	5.8202	5.7944	5.8074	6.0553	5.9658	5.7682	8.0768	5.7944	7	6.0553	6.0112	6.0553	6.1497	6.0661	5.7142	5.8948	5.9773	5.9307	6.5622	6.3219	6	5.8826	5.9307	5.9069	5.9658
1	26	1|2	CERT1	Q9Y5P4-2	JHU00022.B1C26R2	14.673	5.9773	6.1898	6.2854	6.4676	6.4094	6.3576	5.7944	6.1997	6.1293	6.098	6.1497	6.2288	6.3663	6.3576	6.8009	6.6511	6.3837	6.3487	6.6366	6.3663	7.2668	6.4676	6.0661	6.0661	6.1699	5.9189	6.1997	6.6147	5.9542	6.9189	6.1699	6.0444	6.0224	7.7004	6.3399	7.0715	6	7.8265	6.983	10.1923	6.2095	6.375	6.9189	6.0444	6.1898	6.585	6.2288	5.9542	6.0553	6.7814	6.2288	6.0553	9.5999	6.1997	7.4263	6.4263	6.1497	6.2574	6.8009	6.4838	6.0661	6.4512	6.7879	6.7004	7.0498	6.5236	6.5078	5.9887	6.3663	6	6.5392
1	27	1|2	FES	P07332	JHU00130.B1C27R2	10.2894	6.0444	5.9069	5.8202	5.9069	5.9773	5.9189	5.6294	5.9658	6.0112	5.8826	5.8074	6.0224	5.9773	6.0875	6.1396	6.1396	6.1497	6.0334	6.1898	5.9542	6.3219	5.8202	5.858	5.7279	6.1085	5.7279	5.6439	5.9773	5.6582	5.8329	5.7004	5.6724	5.7549	6.9715	5.7682	5.7549	5.7549	6.9009	5.7415	8.858	5.9189	6.0661	5.9069	5.6439	6.0224	6.0553	5.8455	5.6147	5.8826	5.8948	5.8948	5.7682	7.9425	5.7004	6.9009	6.0112	6	6.0553	5.9069	5.9887	5.7279	5.8455	5.8948	6	6.6439	6.3129	5.9189	5.8455	5.9887	5.8202	5.7944
1	29	1|2	NEK11	Q8NG66-3	JHU00144.B1C29R2	11.8859	6	5.9887	6.0553	5.8704	6.1085	5.9658	5.9307	6.1189	6	5.8948	5.9887	6.0553	6.0768	6.2288	6.2095	6.3399	6.1997	6.098	6.3923	5.9307	6.4263	5.8329	5.7944	5.7549	6	5.5546	5.9069	6.0661	5.6865	5.9189	5.9069	5.7279	5.8074	7.5507	5.7944	6.0444	5.7944	7.3443	5.8826	9.2095	6.0768	6.0334	5.9189	5.6724	5.7944	6.0444	5.9773	5.6865	5.9542	6.0875	6	5.8329	8.1824	5.8074	7.2668	6.0112	6.0553	6.1599	6.098	5.9189	5.7944	6.1085	6	6.1396	6.6935	6.2668	6.1396	5.9189	6.0112	5.7814	5.7944
1	30	1|2	HPCAL1	P37235	JHU00320.B1C30R2	12.9517	5.9542	5.8826	5.9069	5.8074	6.0444	5.9307	5.8202	6.1085	5.8455	5.9307	5.9069	5.8704	6	6.0768	6.0334	6.0768	6.1599	5.9069	6.1699	6.0334	6.3487	5.858	5.7004	5.8202	5.9069	5.6582	5.7814	6.3038	5.585	6.0661	5.8074	5.5546	5.7814	6.6073	5.8329	5.8074	5.6439	6.4757	5.7004	9.5915	5.9658	5.8074	5.8826	5.8074	5.9307	5.9542	5.8329	5.5699	5.9773	6.0112	5.9307	5.7142	8.0741	5.9542	6.4429	5.9773	5.8704	6.0875	6.0875	5.7682	5.8202	5.8202	5.8329	6.0661	6.4263	6.2668	5.8704	5.8329	5.8329	5.7814	5.9307
1	32	1|2	STK3	Q13188	JHU07093.B1C32R2	14.7758	6	6.2761	6.5622	6.3399	6.6865	6.5314	5.9773	6.4094	6.2574	6.3837	6.0334	6.375	6.9189	6.6439	7.0224	6.9366	6.4998	6.4179	6.9484	6.3576	8.8218	6.8138	6.1497	6.4263	6.585	5.9542	6.2946	6.5469	5.9658	6.9944	6.2946	6.2854	6.0875	7.7912	6.4346	9.0701	6.098	7.4512	7.0056	10.7707	6.3576	6.6147	6.7415	6.5699	7.4221	6.6582	6.2854	6.2288	6.2761	7.4094	6.1497	6.1396	9.8704	7.0768	8.0028	6.4676	6.3487	6.7347	7.0168	6.4179	6.3923	6.4757	6.3399	6.4094	7.0279	6.5078	6.6073	7.2761	6.3576	6.1898	6.2288
1	1	3|4	IFT22	Q9H7X7	JHU00264.B1C1R4	14.7476	6.0444	6.2946	6.1293	6.0334	6.1699	5.9887	5.7944	6.1799	6.1396	5.9069	6.1898	6.1396	6.2761	6.3399	6.4179	6.4094	6.3038	6.3837	6.7944	6.1497	6.4346	6.6147	6.0112	5.9542	6.0444	5.7004	5.9887	6.4346	6.0224	6.6582	5.9658	5.7279	5.9658	7.8918	6.3487	6.1699	6.0224	7.9629	6.2761	10.7731	6.098	6.2574	6.1799	6.0112	6.1189	6.1997	6.0334	5.7944	5.9542	6.3663	6.0444	5.7814	8.9614	6.1293	7.4263	6.2668	6.0334	6.1599	6.4009	6.0768	6.0334	6.3923	7.4388	6.2761	6.96	6.5236	6.3663	6.0661	6.0112	6.0444	6.1799
1	3	3|4	GAP43	P17677	JHU00030.B1C3R4	14.0636	6.2761	7.1189	6.5622	6.3837	6.4429	6.2668	5.9887	6.3663	6.2668	6.1997	6.3837	6.4512	6.4429	6.6582	8.1599	7.2192	6.6073	6.5774	6.9425	6.4512	7.0112	6.7347	6.3663	7.3443	6.5157	6.4263	6.1997	6.4429	6.1085	6.2946	6.9658	6.1293	6.3219	8.5118	6.8009	6.375	6.3487	7.9484	6.9773	8.9024	6.5622	6.5314	6.8392	6.3399	6.2668	6.6221	8.0084	6.4998	6.4838	7.2432	6.3576	6.0334	7.9944	6.4094	7.697	6.5469	6.3576	6.8887	6.7814	6.5392	6.1799	7.0112	6.5314	6.5314	7.0928	6.8329	6.6935	6.3219	6.5699	6.1799	6.4512
1	4	3|4	STK3	Q13188	JHU07093.B1C4R4	12.6497	5.9773	6.0224	5.8948	6.0112	5.9542	5.8455	5.7004	6.0224	6.0334	5.7814	6	5.9425	6.0112	6.1699	6.098	6.0768	6.1085	6.0444	6.2095	5.8329	6.0444	6.0768	5.7814	5.8455	5.9425	5.6439	5.7682	6.2761	5.6865	5.7814	5.7142	5.6294	5.8202	6.6294	5.9307	5.9307	5.8704	6.4594	5.8948	9.8502	5.9542	5.8948	5.9425	5.8948	5.8074	5.9887	5.7279	5.6724	5.7682	6.1293	5.9069	5.7004	7.7004	5.8202	6.4838	5.9773	5.9887	6.0334	6.1898	5.8455	5.8455	5.7814	5.9658	6.0444	6.5236	6.2668	5.9542	6.0112	5.9887	5.8329	5.8826
1	5	3|4	GMCL1	Q96IK5	JHU09156.B1C5R4	11.2995	6.1189	6.1799	5.9189	5.8948	6.0661	5.8826	5.6439	5.9658	6.0875	5.8202	6.0553	5.9069	6.0444	6.0334	6.0444	6.3923	6.0553	5.9887	6.1085	5.858	6.2095	6.0224	5.7944	5.8455	6.0444	5.6439	5.9307	6.2192	5.6147	5.858	5.7004	5.6724	5.7279	6.6221	5.8948	5.9307	5.9189	6.2761	5.7814	9.7168	5.9189	5.8329	5.9542	5.7682	5.7682	5.9773	5.7142	5.585	5.8202	6.0334	5.8826	5.6294	7.5275	5.7004	6.3038	6.0661	5.9189	6.0444	5.8948	5.8074	5.585	5.7814	5.7142	6.0112	6.5774	6.3038	5.8202	5.7549	5.8074	5.7279	5.6865
1	6	3|4	RAB40B	Q12829	JHU00259.B1C6R4	11.932	6.0444	6.4179	6.1085	6	5.8074	5.858	5.7279	5.8704	5.8948	5.7279	6.0112	5.8704	6	6.2761	6.1799	6.1898	6.0875	5.9887	6.2946	6.1189	6.098	5.9658	5.8329	5.7004	5.8948	5.6439	6.0112	6.2946	5.7814	5.9069	5.6724	5.7142	5.7279	7.6653	5.8948	5.9069	5.8704	7.1548	5.7944	9.6653	6.0334	5.9542	6.0875	5.8329	5.8826	6.0661	5.8455	5.5999	5.858	6.0875	5.7944	5.5999	8.2644	5.6147	6.8455	6.0875	5.9189	6.0875	6.1497	5.8704	5.7549	6	5.858	6	6.7616	6.4263	5.858	5.8202	5.8704	5.5999	5.8202
1	7	3|4	PLEKHJ1	Q9NW61	JHU00353.B1C7R4	14.9359	6.1189	6.4594	6.3923	6.2288	6.4757	6	5.8074	6.2479	6.1799	5.9307	6.1189	6.2574	6.1396	6.5774	6.6221	6.7211	6.3923	6.2095	6.9366	6.0875	6.6935	6.4919	5.8704	6.585	6.098	5.8948	6.0768	6.4757	5.585	6.6511	6.4838	5.858	5.9189	8.0498	6.3923	6.3309	6.0334	8.0112	6.5999	9.9723	6.1898	6.375	6.4429	6.0553	6	6.1599	6.0661	5.9425	6.0875	6.3399	6.0661	5.7814	9.4357	6.0444	7.7912	6.4179	6.1599	6.2761	6.3487	6.6073	6.098	6.8138	6.2384	6.375	7.1599	6.5546	6.7074	6.2384	6.3487	5.8948	6.3837
1	8	3|4	C8orf44-SGK3	Q96BR1	JHU12040.B1C8R4	12.4955	6.0661	6.0875	6.098	6.0112	6.0112	5.8704	5.7944	6.0224	6.1293	5.8948	6.1599	6.0224	6.1189	6.2384	6.3923	6.4919	6.1898	5.9542	6.7415	5.9887	6.3219	6.1293	5.7549	5.7004	5.8704	5.7549	5.8455	6.4429	5.6724	6.1396	5.7682	5.7004	5.858	8.2167	5.8704	5.9069	5.6865	7.9629	5.9773	9.7855	5.9773	6.0553	6.1293	5.8826	5.9658	5.8202	5.7682	5.7415	5.9189	6.1599	5.9189	5.6582	8.6795	5.7415	7.683	6.0553	5.9658	6.0768	6.1799	5.9887	5.7142	6.4838	5.9887	6.6653	7	6.4346	6.2095	5.9773	6.0768	5.858	5.8202
1	9	3|4	STK17B	O94768	JHU00183.B1C9R4	10.4019	5.9887	5.9542	5.9189	5.8826	6.2192	5.8074	5.6294	5.858	5.9425	5.7944	6.1396	5.9425	5.9658	6.1799	6.1997	6.1497	6.1293	5.9658	6.1997	6.0224	6.2668	5.8704	5.858	5.7004	5.8704	5.585	5.7549	6.0875	5.585	5.8202	5.6865	5.6865	5.7944	7.3309	5.9307	5.7944	5.5392	6.9129	5.8202	9.5314	5.7944	6.0334	5.9307	5.6724	5.9773	6	5.7142	5.6147	5.8329	6.0875	5.8202	5.7142	8.0028	5.7004	6.7482	6.1189	5.8202	5.9189	6.1396	5.8329	5.6147	6	5.8329	6.1293	6.5546	6.2574	6.0224	5.8202	5.9887	5.7279	5.7279
1	10	3|4	SAE1	Q9UBE0	JHU00362.B1C10R4	14.6161	6.1599	5.9887	6.2761	6.0444	6.2479	6.0875	5.9658	5.8948	6.2095	6.1699	6.2384	6.2288	6.2384	6.2288	6.3923	6.4594	6.4263	7.1948	6.4512	6.1799	6.4998	6.5999	5.9542	6.0661	6.3129	6.4594	6.0334	6.5925	5.8202	6.5699	5.8704	5.8826	6	7.5546	6.2854	6.2761	5.8704	7.4221	6.2946	9.8796	6.1699	6.2095	8.5196	5.9425	6.1189	6.1799	6.1293	5.9425	6.098	6.4263	6.0768	6.0112	8.7347	6.0875	7.0821	6.2854	6.2095	6.2192	6.3837	6.1997	5.8948	6.1293	6.098	6.1997	6.7682	6.5314	6.3038	6.0553	7.1241	6.1189	6.3399
1	11	3|4	RGR	Q96HT6	JHU00273.B1C11R4	13.0063	6.0553	6.2761	6.1293	5.9887	6.0224	6.0334	5.8704	6.0224	6.0224	5.858	6.0444	6.1997	6.2095	6.3576	6.4676	6.4179	6.3399	6.1293	6.5699	6.1085	6.4838	6.1898	5.8455	5.7682	6.1396	5.7944	5.9773	6.3129	5.7415	6.2192	5.9542	5.7549	6.0112	7.8611	6.2574	6.1599	6.0224	7.7039	6.2479	9.6926	6.0444	6.1799	6.3487	5.9542	6.0112	6.1898	5.8948	5.9773	6.0444	6.2288	6	5.7682	8.3987	5.7682	7.4263	6.2574	6.0224	6.1898	6.2384	6.1799	5.8704	6.4179	6	6.2479	6.9425	6.4009	6.1599	5.9658	6	6.1699	6
1	12	3|4	RIPK2	O43353	JHU00074.B1C12R4	12.0777	6.0112	6.1599	6.0875	6.0875	6.0112	6.0875	5.8329	6.0224	6.1189	5.8704	6.1396	6.0224	6.098	6.2288	6.2854	6.2574	6.2574	6.1189	6.4263	6.0334	6.4757	6.098	5.6865	5.858	6.0224	5.858	5.9542	6.3309	5.7004	6.3309	6.0334	5.6439	6	6.9248	6.1189	6.0661	5.8826	7.2095	5.9887	10.0593	6.1599	5.9542	6.2288	5.8704	6.0553	6.0444	6.0875	5.585	6.0334	6.2761	6.0224	5.8455	7.9972	6.0768	7.0334	6.1497	5.9425	6.0661	6.3219	5.9189	6.3399	5.9887	5.9307	6.0875	6.7748	6.4179	6.1699	5.9542	5.9773	5.8455	6.0553
1	13	3|4	FGFBP1	Q14512	JHU00315.B1C13R4	11.0074	6.0112	5.8948	5.8074	5.8202	5.9425	6	5.6865	6.1293	5.858	5.8329	6.1997	5.9773	5.9658	5.9069	6.1085	6.1997	6.1085	6.0661	6.0875	6.0444	6.0661	5.858	5.7279	5.8455	6.0444	5.6865	5.7814	6.2479	5.6147	5.7415	5.9189	5.5699	5.9425	6.7211	5.9307	5.8948	5.8826	6.375	5.8948	9.1911	5.8455	5.8202	5.9773	5.8329	5.7944	5.8455	5.8329	5.585	5.9542	6.1293	5.7814	5.7142	7.983	5.8704	6.4429	5.9542	5.9542	6.1699	6.0768	5.8826	5.7549	5.7944	5.8074	6.0768	6.3129	6.4263	5.8948	5.7944	5.8704	5.7814	5.8704
1	14	3|4	IRAK4	Q9NWZ3	JHU00140.B1C14R4	12.9489	6.0334	5.8704	5.8202	5.8948	6.8138	5.9307	5.7142	6.0224	5.9542	5.9658	5.9658	6.3576	6.6147	6.2946	6.2668	6.3309	6.0334	6.1699	6.3219	6.0224	6.2384	5.9425	5.8329	5.8074	6.0768	5.7944	5.9773	6.1699	5.7004	6.9069	5.7682	5.6439	5.8329	7.0112	5.9887	5.8455	5.7814	6.6366	5.9425	9.3095	5.9658	5.9773	6.1189	6.1599	5.8826	6.9069	6.1396	5.8704	5.7944	6.2192	5.7814	5.6582	8.3219	5.6865	6.7682	6.2192	5.8704	6.4009	8.1923	5.8329	5.7944	5.8704	5.7415	6.3399	6.4094	6.3219	5.9658	6.0444	5.9189	5.9189	5.9887
1	16	3|4	MPP1	Q00013	JHU00240.B1C16R4	11.0934	5.9307	5.8202	5.9425	5.8948	6.0768	5.8329	5.7549	5.9542	5.9425	5.7142	5.8704	6	5.9658	6.1293	6.1497	6.1599	6.1799	6.0661	6.2479	5.9069	6.1497	5.9425	5.7279	5.7004	6.0334	5.8329	5.9189	6.2946	5.9189	5.7682	5.8202	5.6582	5.9069	6.9307	5.9542	5.9307	5.7549	6.8329	5.8329	9.6184	5.9658	5.9425	5.8074	5.8074	5.7814	5.9425	5.7279	5.5236	5.9773	6.1799	5.8455	5.7549	7.7515	5.7549	6.9248	6.0661	5.9307	5.9773	6.1497	5.9069	5.8202	5.7279	5.7814	5.9887	6.4346	6.2479	5.7944	5.9189	5.9189	5.7549	5.9658
1	17	3|4	RIPK2	O43353	JHU00074.B1C17R4	11.8752	6.2384	5.9887	6.1898	5.9658	6.1396	6.0444	5.9773	6.3576	6.1599	5.7814	6.1497	6.0224	6.0768	6.3663	6.3663	6.1293	6.2668	6	6.4094	6.1085	6.5699	6.1085	5.9542	6.0444	6.1189	5.7549	6.1189	6.4094	5.6439	6.2192	6.0334	5.7415	5.9069	7.1085	6.1699	6.1085	6	7.1599	6.1293	9.9542	6.0768	5.9887	6.1189	6.0334	5.9773	6.2479	5.9189	5.7549	6.1699	6.2854	6.0334	5.6724	8.0821	5.7549	6.9773	6.0768	6.0334	6.1799	6.2574	6.1085	6.3663	6.0768	5.9658	6.1699	6.7415	6.3923	6.0661	5.9069	6.0444	5.8455	6.0768
1	18	3|4	CBR1	P16152	JHU00305.B1C18R4	9.9054	5.9069	5.8074	5.8948	5.7279	5.8202	5.9307	5.7279	6.4094	6.0224	5.8202	6.0661	5.9542	5.9658	6	5.8948	5.9887	6.0661	5.9189	6.0553	5.8704	6.2288	5.8329	5.7142	5.7944	5.9887	5.6582	5.7682	6.2095	5.5999	5.7944	5.6582	5.585	5.7142	6.8009	5.9773	5.8329	5.7682	6.375	5.8329	9.4409	5.8826	5.8948	5.9658	5.8948	5.7814	6.0112	5.8202	5.6294	5.9069	6.0875	5.8948	5.6865	7.5699	5.5546	6.4094	6.1085	5.9425	6.098	6.0553	5.8704	5.7415	5.7415	5.8826	6.0875	6.4676	6.2668	5.9307	5.8704	5.7415	5.6865	5.7814
1	19	3|4	AGTR1	D3DNG8	JHU00193.B1C19R4	10.5333	6	6.0444	5.7549	5.8074	5.9773	5.8455	5.8704	5.9542	6.0112	5.8704	5.9542	5.9658	6.0768	6.1085	6.0875	6.1997	6.1497	5.8329	6.2761	5.9189	6.1497	5.858	5.7549	5.7814	5.9887	5.6439	5.8329	6.4346	5.6582	5.8948	5.7279	5.6147	5.7279	7.2095	5.9307	5.858	5.6724	7	5.7814	9.3376	5.9189	5.9425	6.098	5.8455	5.8455	5.9069	5.858	5.5999	5.858	6.1396	5.8074	5.7142	8.1111	5.7142	6.5622	5.9069	6	6.0875	6.1497	5.8826	5.8329	5.858	5.8074	5.9773	6.3576	6.2854	6.1189	5.8074	5.9069	5.8704	5.9425
1	20	3|4	MBIP	B2RCV0	JHU00049.B1C20R4	11.8467	6.0334	5.858	5.8826	5.8455	5.8948	5.858	5.8455	5.9773	5.9189	5.9658	5.9887	5.9307	5.8826	6	6.7211	6.1189	6.1898	5.9773	6.1997	6.1189	6.2668	5.9887	5.5999	5.6582	5.7279	5.585	5.7004	6.1497	5.5999	5.8074	5.9189	5.8202	5.7415	7.1344	6.0444	5.9189	5.8455	6.8887	5.9069	9.3597	5.9307	5.9189	5.9887	5.8074	5.7944	6.0334	5.9307	5.7549	5.8202	6.0224	5.8826	5.7004	7.9858	5.7142	6.8074	5.9307	5.9658	6.0334	6.0768	6.0334	5.6724	5.7004	5.8704	5.8826	6.5925	6.2761	5.9425	5.9189	5.9307	5.6865	5.9542
1	21	3|4	IFIT3	O14879	JHU00323.B1C21R4	14.713	6.1599	6.2574	6.375	6.3576	6.2384	6.1997	6.0768	6.2288	6.1799	6.0875	6.2288	6.3923	6.2668	6.6439	6.4676	6.6724	6.2946	6.6724	6.7549	6.1497	7.3487	6.7616	6.0224	6.0334	6.1396	5.8455	6.1799	6.5469	6.0768	6.7682	6.3576	5.7814	6	7.6073	6.1997	6.4094	6.0768	7.6689	6.3837	10.4898	6.3038	6.3219	6.3923	6.1799	6.2095	6.4346	6.2854	5.8074	6.0224	6.3399	6.0334	5.9307	8.9425	5.9189	7.6073	6.3219	6.2095	6.2479	6.5622	6.2854	6.0444	6.1898	6.0553	6.3309	6.8826	6.4512	6.4263	6.1997	6.2946	6.3038	6.375
1	22	3|4	SYF2	O95926	JHU01332.B1C22R4	6.3487	6.0224	5.6724	5.9773	5.7004	5.8329	5.8329	5.8074	6	5.9069	5.8074	5.9189	5.9307	5.8826	6.0875	5.8948	6	6.1293	6.0553	5.8948	5.8202	6.1997	5.8329	5.7004	5.6294	6.0334	5.5546	5.7004	6.2761	5.5392	5.7279	5.6147	5.585	5.6294	5.7944	5.9773	5.5546	5.7549	5.7814	5.7415	9.2621	5.8826	5.9069	5.8329	5.7142	5.8826	5.9658	5.858	5.6294	5.8202	5.9658	5.8455	5.7279	6.7944	5.7682	6.0334	5.9658	5.8948	5.9542	5.9773	5.7682	5.8455	5.4429	5.7004	6.0112	6.2854	6.1189	5.6724	5.7944	5.7682	5.6865	5.6582
1	23	3|4	SYK	P43405-2	JHU00084.B1C23R4	13.6687	5.9542	6.1396	6.2095	5.9542	6.1497	6.0334	5.7279	5.9773	6.0875	5.8826	6.0444	6.098	6.0875	6.3038	6.2854	7.1649	6.1189	6.0444	6.4179	6.0768	6.3923	6.1699	5.8074	5.8074	6.0112	5.8202	5.8455	6.4009	5.5699	6.2761	5.9069	5.8202	5.7279	7.5236	6.2288	6.0224	5.8202	7.585	6.2288	9.8619	5.9887	6.0112	6.1799	5.7814	5.9069	6.098	5.9658	5.7279	5.9307	6.098	6.0661	5.7142	8.5098	5.8826	7.4009	6.0553	6	6.2192	6.1293	5.9542	5.9069	6.1799	6.0334	6.1497	6.7074	6.2668	6.1699	5.8826	5.9189	5.8329	5.9887
1	24	3|4	GPR183	P32249	JHU00213.B1C24R4	8.9715	5.9307	5.858	5.9542	5.8455	6.0661	5.8948	5.7142	5.9887	5.9773	5.858	6	5.9542	5.9658	6.1599	6.1599	6.1497	6.1396	5.8704	6.1699	5.9887	6.2192	5.7682	5.9069	5.8704	6.0553	5.6582	5.8202	6.0661	5.6147	5.7944	5.7814	5.5999	5.585	7	5.8704	6.1085	5.7415	6.6865	5.8704	9.4051	5.9542	6	6.0444	5.7279	5.9658	6.0553	5.8329	5.6724	5.6865	6.0768	5.8826	5.585	7.7912	5.7004	6.8517	5.9425	5.9189	6.1599	6.0112	5.858	5.585	5.8329	5.7549	6.0444	6.2761	6.2946	5.8455	5.8202	5.9189	5.6147	5.858
1	26	3|4	CKS2	P33552	JHU00020.B1C26R4	14.0346	6.2946	6.2095	6.4676	6.2384	6.2668	6.375	6.0334	6.2668	6.2668	6.2288	6.3576	6.4919	6.3219	6.4512	6.3923	6.6795	6.4594	6.3837	6.5699	6.3923	6.7415	6.3837	6.2668	5.9542	6.1599	6.0224	6.3038	6.8826	6.0553	6.3309	6.375	6	5.858	7.0224	6.5699	6.4998	6.1599	7.224	6.3837	9.8033	6.2095	6.4179	6.3663	6.3129	6.2479	6.5925	6.4512	6.1396	6.2479	6.4676	6.3309	6.0112	8.0168	6.2946	7.1033	6.4919	6.1898	6.4346	6.5314	6.2946	6.1799	6.4346	6.2854	6.5078	6.8704	6.7211	6.1997	6.0444	6.3038	6.1699	6.0875
1	27	3|4	DUSP26	Q9BV47	JHU00125.B1C27R4	6.7074	5.858	5.8704	5.7682	5.7814	5.9887	5.7944	5.8074	5.9773	6	5.8329	5.9887	5.9425	5.8948	6.0334	6.0768	5.9658	6.0334	6.0112	6.0334	5.9307	6.1396	5.7682	5.8329	5.7004	5.9069	5.6582	5.8202	6.1293	5.5999	5.6147	5.6582	5.6724	5.8704	5.9307	5.8948	5.7682	5.7682	5.9658	5.7142	8.7296	5.9773	5.8329	5.8202	5.7944	5.9189	6.0661	5.7944	5.4263	5.7549	6	5.9307	5.6147	7.0112	5.5699	5.9069	5.9307	5.9658	6.0768	6.098	5.858	5.7415	5.585	5.8202	5.9887	6.2192	6.3663	5.7279	5.585	5.6582	5.5999	5.8202
1	28	3|4	PLAAT3	P53816	JHU00321.B1C28R4	10.6129	6.0112	5.8704	6	5.8948	5.858	5.8826	5.7814	6.1189	5.9542	5.8455	6.0224	5.9773	6.0112	6.1599	6.1085	6.1799	6.0444	5.9425	6.3219	5.8948	6.1799	5.9069	5.6439	5.8074	5.8948	5.6724	5.9189	6.1997	5.6582	5.8329	5.7944	5.6865	5.5546	7.1241	6.0112	5.7279	5.858	6.7279	5.7415	9.2773	6.0334	5.9887	5.9887	5.9542	5.9887	6.0444	5.7814	5.5078	5.8704	6.0768	5.8948	5.6582	7.9972	5.6865	6.7482	6.1293	5.9658	6.1898	6.098	5.9425	5.6147	5.7415	5.9189	6.0444	6.4838	6.4009	5.8455	5.7004	5.8455	5.858	5.8948
1	29	3|4	TAOK3	Q9H2K8	JHU00185.B1C29R4	10.2986	6.0768	6.0875	6.0224	5.858	5.9069	5.9773	5.7415	6.1085	6.1699	5.7814	5.9887	6.0334	6.0661	6.2384	6.2192	6.2479	6	5.9773	6.2854	5.9658	6.2574	5.8329	5.7142	5.7004	5.9189	5.7142	5.8074	6.1189	5.6724	5.7142	5.5999	5.6147	5.8202	6.7748	5.8826	5.8826	5.6147	6.8704	5.6865	9.1459	6.0334	6.0112	5.9658	5.8455	5.9542	6.0224	5.8202	5.6582	5.8826	6.2946	5.858	5.6294	8.3287	5.7682	6.8009	6.0444	6	6	6.0875	6.0334	5.8329	5.8455	5.8948	6.0661	6.5157	6.2384	5.9307	5.9542	5.9307	5.7142	5.7814
1	31	3|4	TCF19	Q9Y242	JHU00373.B1C31R4	7.3837	5.7814	5.7944	5.7944	5.8455	5.9069	5.858	5.7549	5.9658	5.9425	5.8455	5.9307	6	5.7279	6.1799	6.1699	6.0661	6.1699	5.8948	6.0224	5.9658	6.2384	5.8704	5.6865	5.7682	5.7944	5.6724	5.7944	5.9069	5.6439	5.7415	5.8202	5.7142	5.7814	6.3219	5.9307	5.8202	5.6865	6.3309	5.7004	9.1033	5.7944	5.9189	5.8826	5.8455	5.9307	6	5.8948	5.4757	5.858	6.1396	5.8202	5.7004	7.0821	5.5999	6.2288	5.8202	5.7814	6	6.0661	5.7004	5.7682	5.5699	5.8704	5.9658	6.2095	6.1799	5.9307	5.7549	5.6724	5.7004	5.8826
1	1	5|6	ATP6V1C1	P21283	JHU00202.B1C1R6	13.9616	6.1085	6	6.1497	6.0334	6.098	6.1599	5.7415	6.0661	6.1898	5.8704	5.9773	6.1997	6.9542	6.2761	6.6073	6.3309	6.1699	6.4263	6.7211	6.0553	6.375	6.4919	5.8329	6.1997	6.0224	5.8074	5.9542	6.3309	5.8704	6.4594	5.9069	5.8074	5.8948	7.7004	6.2479	6.0768	5.9773	7.5314	6.2384	10.525	6.0553	6.2192	6.2479	5.9658	5.9658	6.0444	6.0875	5.7682	5.9189	6.2574	6.0444	5.9069	8.5603	5.8455	7.3487	6.1898	6.0112	6.098	6.2761	5.8826	5.8948	6.2668	5.9887	6.1997	6.8517	6.3837	6.3487	5.8329	6.3038	5.8329	5.9887
1	2	5|6	TYROBP	O43914	JHU00090.B1C2R6	8.8517	6.0444	5.8704	5.8948	6	5.9189	5.8074	5.6582	5.9542	6.0444	5.9307	5.9658	5.9773	6	6.0444	6.0768	5.9887	6.1497	6.0444	6.0334	6.0553	6.0661	6.0112	5.6724	5.7549	6	5.7142	5.8329	6.3309	5.5699	5.8074	5.6724	5.5392	5.8948	6.2854	6.0334	5.8826	5.7944	6.2668	5.7682	9.6662	5.8704	5.8704	5.9542	5.9887	5.8948	6	5.8826	5.7415	5.8329	6.1396	5.9425	5.5699	7.6184	5.6439	6.3038	5.9773	5.8826	6	6.0334	5.9069	5.7814	5.8704	5.7549	6.0768	6.5157	6.1799	5.7944	5.9069	5.7142	5.585	5.8329
1	4	5|6	CLIC2	O15247	JHU00208.B1C4R6	14.5584	6.0553	5.9658	5.9773	6.1599	6.1396	5.9658	5.8329	6.0875	6.1497	5.9425	6.1699	6.1293	6.1997	6.3038	6.2479	6.3487	6.1799	6.098	6.2288	6.0444	6.4919	6.4429	5.9307	5.8948	6	5.8948	5.9307	6.2946	5.7549	6.3837	5.9887	5.7279	6	7.1749	6	5.9887	6.0768	6.983	6.2192	10.3426	5.9069	6.1085	6.0661	5.8074	5.9658	6.0224	6.0112	5.8948	5.9069	6.2095	5.9773	5.7549	8.4409	5.9069	6.8517	5.9887	6.0112	6.1189	6.1599	6.3576	5.8826	5.9307	5.8826	6.1799	6.5236	6.3923	6.0444	5.8455	5.8329	5.9307	5.8074
1	5	5|6	TOLLIP	Q9H0E2	JHU00089.B1C5R6	14.543	6.0334	7.7415	6.9069	6.1699	6.9944	6.1396	5.8202	6.6724	7.3038	6.0224	6.1799	6.3576	6.2854	8.1033	7.6546	8.7194	6.2288	7.0168	9.23	6.3129	7.0334	6.7879	6.3487	7.0821	6.1898	6.098	6.2192	6.8265	5.9069	7.0715	5.9773	6.3923	6.098	11.0199	6.375	6.5774	6.1898	10.6746	7.2384	10.0967	6.4838	7.4263	7.2808	5.9658	6.0661	10.6931	6.3129	6.6653	5.9658	6.4676	6.0334	5.9773	10.8218	6.0444	9.9344	7.3399	6.4346	6.3038	7.4009	7.224	6.2384	8.6129	7.3531	6.6439	8.7715	6.6073	8.5981	6.7482	7.6865	6.5699	7.0928
1	6	5|6	ENSA	O43768	JHU00218.B1C6R6	14.3916	6	6.0553	5.9189	5.9425	5.9887	5.8455	5.6724	6.0334	5.9887	5.8329	6.0224	6.0334	6.0553	6.2288	6.1997	6.2946	6.0768	6.0112	6.2668	6	6.1497	6.1293	5.7279	5.8074	6.0224	5.7142	5.7549	6.3038	5.585	6.0444	5.8704	5.585	5.7279	7.0168	6.0112	5.9658	5.7279	6.7347	6.0224	9.5971	5.9658	5.9658	5.9658	5.7279	5.7279	5.9307	5.8202	5.7142	5.7549	6.2095	5.9773	5.585	8.0795	5.7549	6.6221	6.0224	5.9425	6.098	6.4094	5.8074	5.7944	5.7814	5.8455	6.0334	6.7211	6.3129	5.8948	5.7415	5.8826	5.7279	5.858
1	7	5|6	MECR	Q9BV79	JHU00333.B1C7R6	12.3242	5.9887	6.2095	6.0875	6.1189	6.2854	6.1189	5.8329	6.0444	6.0224	5.9069	6.1599	6.1497	6.0334	6.4263	6.4094	6.4838	6.1189	6.0875	6.7142	6.1189	6.4009	6.0334	5.8329	5.7415	6.0875	5.7944	5.8948	6.2761	5.6439	6.1189	5.8329	5.7142	5.9542	8.0715	6.0875	6.0444	6.1293	7.9366	6.375	9.6248	6.0661	6.2288	6.1997	5.8948	5.7549	6.1396	5.8455	5.7549	5.8704	6.2192	5.9887	5.8455	8.8765	5.9307	7.6073	6.1497	6.0224	6.0444	6.3923	6.0553	5.7415	6.4757	6.1189	6.1599	7.1849	6.4009	6.3837	5.858	6.2668	5.9658	6.2192
1	8	5|6	PTPA	Q15257-2	JHU00161.B1C8R6	14.5486	6.1293	6.0661	6.0875	6.0661	6.1189	6.4429	5.7004	6.0112	6.0444	5.9189	6.0553	6.2854	6.1599	6.1085	6.2946	6.2761	6.2384	6.0112	6.3129	6.1189	6.375	6.375	5.7682	5.8074	6.1293	5.8704	5.858	6.2854	5.5699	6.5925	5.8948	5.7279	5.9189	7.4179	6.1293	6.0875	5.8074	7.3264	6.0334	10.032	5.9773	6.0875	6.0768	5.8202	5.9658	6.2574	5.7415	5.6147	5.9542	6.1599	5.9069	5.5999	8.2854	5.8074	6.7944	6.1189	5.8704	6.1799	6.2192	6.3038	5.5699	5.8455	6.0112	6.2479	6.6294	6.4009	5.9189	5.7814	5.7814	5.9189	5.9773
1	10	5|6	MECR	Q9BV79	JHU00333.B1C10R6	11.9908	6.0875	6.0875	6.0224	5.9542	5.9658	6.0224	5.858	6.0553	6.0553	5.7682	5.9658	5.9307	5.9658	6.1085	6.2288	6.375	6.0112	5.9069	6.5236	6.0553	6.2761	6.0553	5.7279	5.8202	5.8202	5.7279	5.8704	6.1997	5.6147	6.0444	5.9887	5.6439	5.8826	7.7682	6.0875	5.8202	5.9069	7.4305	6.3399	9.4998	5.8704	5.9189	6.0661	5.7415	5.858	6.0875	5.9658	5.7549	5.8455	6.2946	5.8704	5.7004	8.3287	5.7142	7.1898	6.1189	6.0768	6.0334	6.3038	6.1085	5.7142	6.2668	6.0661	6.0875	6.7211	6.3309	6.2384	5.7549	6.0875	5.9069	6.0444
1	11	5|6	KCNS3	Q9BQ31	JHU00233.B1C11R6	11.8045	5.9887	5.9307	6.0224	5.9658	5.9542	5.9069	5.7415	5.8455	6.0112	5.8329	6.0444	6.0112	6.0444	6.1799	6.1997	6.2479	6.1189	6.0112	6.3576	5.9658	6.2479	5.9425	5.7814	5.8074	5.9658	5.7682	5.7944	6.3038	5.6724	5.9069	5.7142	5.6865	5.7682	7.4346	5.9773	5.9069	5.7814	7.0768	5.9887	9.5971	6.1599	5.9069	6.0334	5.7279	5.8826	6.0444	5.8455	5.6724	5.9425	6.2854	6.0224	5.5699	8.2216	5.7004	6.8948	5.9887	6.0875	6.0553	6.0661	6.0768	5.7279	5.9425	5.8074	6.1599	6.4429	6.4594	6.0553	5.8704	6.0661	5.7549	6.0444
1	12	5|6	ULK4	A0A0C4DG77	JHU00092.B1C12R6	8.2854	5.9307	5.9425	5.9542	5.8329	5.9658	5.8329	5.7279	5.8455	5.9773	5.6147	6.0224	6.0112	6.0112	6.0444	6.0661	6.2479	6.0112	5.8455	6	5.8826	6.2288	5.8455	5.7142	5.6865	6.0112	5.7814	5.8074	6.1799	5.6147	5.9189	5.8455	5.6439	5.8704	6.2668	5.9658	5.8202	5.7549	6.375	5.6724	9.5746	5.8704	5.7682	5.858	5.7142	5.8329	5.858	5.8329	5.5546	5.8704	6.1396	5.9069	5.6439	7.4429	5.8455	6.2384	5.9189	5.7682	5.9307	5.8948	5.7944	5.5392	5.6147	5.7415	5.9887	6.3309	6.3038	5.9425	5.8455	5.8202	5.7944	5.6294
1	13	5|6	HLA-E	Q6DU50	JHU00318.B1C13R6	10.5661	5.9658	5.9425	5.9189	5.8455	5.8704	5.7142	5.7415	5.9542	5.8455	5.8202	5.9542	5.9658	6.0334	5.9887	6.1085	6.2574	6.1293	5.9887	6.1189	5.9887	6.2668	5.8329	5.6582	5.7549	5.9773	5.5999	5.858	6.098	5.6294	5.7415	5.7004	5.6294	5.8704	6.6147	5.858	5.9658	5.7944	6.4512	5.8074	9.5382	5.9658	5.9069	6.0553	5.8329	5.7279	5.7415	5.8704	5.6582	5.8329	6.1396	5.8704	5.6294	7.5275	5.7279	6.4838	5.9773	5.858	6.0768	6.0553	5.8074	5.7142	5.8329	5.858	5.8948	6.4009	6.3219	5.858	5.7415	6.0112	5.9189	5.8455
1	15	5|6	AK3	Q9UIJ7	JHU00006.B1C15R6	13.9631	6.0875	6.2384	6.3219	6.1997	6	6.1189	5.8202	6.0334	6.0875	5.858	6.4676	6.1997	6.0444	6.5999	6.4676	6.8392	6.3038	6.0334	7.0224	6.1293	6.5314	6.2668	5.8948	5.9069	6.0553	5.8704	6.0553	6.3219	5.7415	6.4263	5.8074	5.7682	5.9189	8.7108	6.0444	5.9887	5.8948	8.6742	6.8265	9.7245	5.9069	6.1898	6.4179	5.9542	5.8329	6.1189	6.1997	5.7004	5.8826	6.3309	6.0444	5.8329	8.8533	5.8329	8.5469	6.3837	6.0334	6.0553	6.2946	6.2095	5.8455	6.8826	6	6.2946	7.4553	6.3219	6.8826	5.8455	6.375	6.1293	6.3038
1	16	5|6	GABRA5	P31644	JHU00222.B1C16R6	8.7797	5.8455	5.858	5.9069	5.9069	5.8704	5.858	5.8455	5.8948	6.0875	5.7004	5.858	5.8455	6	6.0444	6.098	6.1497	6.0224	5.7415	6.1085	5.8826	6.1898	5.7549	5.6724	5.7142	5.9773	5.7279	5.9189	6.1085	5.5699	5.7142	5.6439	5.585	5.7682	7.0768	6.0224	5.7415	5.7004	6.5078	5.7142	9.6257	5.9542	5.9189	5.8948	5.8455	5.8455	5.9189	5.7549	5.5078	5.7415	5.9773	5.8948	5.7004	7.8297	5.6724	6.7616	5.9425	6	5.9658	6.1085	5.9425	5.7004	5.8948	5.8074	6.0112	6.4998	6.2288	5.8329	5.7944	5.9069	5.8074	5.8948
1	19	5|6	KCNV1	Q6PIU1	JHU00234.B1C19R6	9.9629	6.0224	5.8948	5.7814	5.7549	6.0112	5.6724	5.858	5.6724	5.9658	5.7279	5.8202	5.8704	5.9307	5.9189	6.0444	6.098	6.0112	5.8329	6.2384	5.9189	6.098	5.8455	5.7279	5.7004	5.8826	5.7415	5.7814	6.1898	5.4919	5.7279	5.6294	5.6294	5.8455	6.8704	6.0224	5.7549	5.5999	6.6294	5.8329	9.3912	5.7415	5.7682	6.0112	5.7279	5.7279	5.8948	5.7415	5.5236	5.8826	5.9773	5.8704	5.5546	7.7177	5.5999	6.5392	5.8074	6.1293	6.0224	5.9773	5.9307	5.7004	5.858	5.8202	5.9658	6.4346	6.3487	5.8455	5.7814	5.8826	5.6294	5.9069
1	20	5|6	MAPK3	P27361	JHU00045.B1C20R6	13.1455	6.0112	5.9069	5.9189	5.9307	6.0553	5.9189	5.7549	5.9189	6.1599	5.8329	6.0224	6	5.9425	6.0768	6.1396	6.1497	6.0661	6.0224	6.0334	5.8329	6.1599	6.1898	5.6582	5.7682	6.7347	5.6294	5.858	6.3129	5.6724	5.8948	5.6439	5.5392	5.8202	6.6147	5.9307	5.9887	5.6582	6.8138	5.8074	9.4429	5.8455	5.8455	6	6.1085	5.8329	6.0444	5.8826	5.5999	5.8202	6.0553	5.9773	5.6439	7.5078	5.7682	6.4594	5.8826	6.0224	6.1189	6.0875	5.7549	5.5999	5.8202	6	6.1396	6.5314	6.3487	5.858	5.8704	5.9189	5.8329	5.6439
1	21	5|6	NFKBIA	P25963	JHU00339.B1C21R6	14.5796	6.1599	6.1396	6.3038	5.9773	6.1799	5.9069	5.9189	6.1189	6.1898	5.8704	6.2668	6.3309	6.1699	6.8202	6.7074	6.7415	6.2095	6.3129	6.8887	6.1396	6.6439	6.4512	6.0112	6.0768	6.1293	6.2384	6.1396	6.5078	5.8329	6.5314	5.9773	5.7944	5.9773	8.6165	6.1699	6.2384	6.0334	8.4717	6.5622	10.1434	6.1497	6.3663	6.6147	6.0875	6.0224	6.1699	6.2479	5.7682	6.0444	6.4094	6.1497	5.9658	9.7863	6.098	8.3015	6.2384	6.1293	6.2095	6.5392	6.2854	6.1599	6.6439	6.0875	6.2288	7.1497	6.4512	6.6582	6.2095	6.2288	6.1189	6.3399
1	22	5|6	PPP1R14A	Q96A00	JHU00157.B1C22R6	12.6584	5.9773	6.0334	6.0224	6.0112	6.0334	5.858	5.8704	6	6.1396	5.7814	6.1085	5.8704	6.0444	6.1898	6.1898	6.3038	6.0444	5.8826	6.2574	6.0112	6.1997	5.9658	5.5699	5.7549	6.098	5.7279	6.0112	6.1799	5.5999	5.9069	5.8074	5.5078	5.8329	7.1189	5.9773	5.9425	5.7415	6.8009	5.9189	9.242	5.858	6.0224	5.8948	5.7944	5.9189	6.0334	6.1497	5.585	5.8826	5.9773	5.9542	5.8826	7.9425	5.7004	7.0875	6.0444	6.0553	6.0334	6.1085	5.8948	5.7004	5.858	5.8704	6.0112	6.5774	6.0875	6.0875	5.8455	5.9773	5.9542	5.8948
1	24	5|6	NCK2	O43639	JHU00243.B1C24R6	12.456	6.0444	6.0334	5.9773	5.9069	6.0112	5.8074	5.7549	5.9658	6.0444	5.8329	6.1293	6.0224	5.9542	6.1898	6.5546	6.4179	6.1699	6.0768	6.2668	6.1085	6.2095	5.8202	5.5999	5.8202	6.0875	5.7279	5.7682	6.1189	5.7142	6.1189	5.7415	5.6147	5.7004	7.4263	5.9425	5.9773	5.7814	7.2574	5.9069	9.5333	5.9887	6.1085	6.0875	5.8704	5.9658	5.8455	5.9189	5.7415	5.8826	6.0553	5.9542	5.8074	8.5999	5.8826	7.1344	6.2574	5.858	6.098	6.1799	6.2095	5.7549	6.2095	5.8826	6.0112	6.6366	6.2668	6.1396	5.9307	6.0553	5.8704	5.9069
1	25	5|6	RCVRN	P35243	JHU00272.B1C25R6	15.0867	6.1599	6.4512	6.3837	6.2288	6.2384	6.2479	5.8202	6.2761	6.2854	6.0875	6.1799	6.3837	6.4009	6.4998	6.4094	6.4094	6.3219	6.0553	6.4757	6.4429	6.8642	6.7004	6.1189	6.4512	6.3038	6.0444	6.2854	6.8517	5.9307	6.5546	6.2192	5.8826	5.9773	7.1085	6.4838	7.4798	6.1189	6.8948	6.6294	10.2615	6.1699	6.375	6.4009	6.098	6.1396	6.6935	6.2761	5.8948	6.3837	6.4429	6.5469	6.2668	8.375	7.5314	6.9366	6.3219	6.3038	6.4429	6.4919	6.3309	6.7616	6.1599	6.3309	6.7482	6.7074	6.6073	6.4009	6.5078	6.3399	5.9887	6.1799
1	26	5|6	CRK	P46108-2	JHU00023.B1C26R6	13.7773	5.9307	5.6147	6.098	5.9425	6.4512	5.8202	5.7415	5.8704	6.0768	5.8202	6.098	6.0553	6.0553	5.9887	6.0875	6.1699	6.0768	5.8948	6.2946	5.9658	6.3038	6.0224	5.8455	5.9189	6.0112	5.7279	5.8948	6.1898	5.6582	5.7814	5.8329	5.6294	5.8329	6.3923	5.9307	5.9069	5.8074	6.1799	5.8329	9.3365	5.8329	6.0224	5.9773	5.9189	5.9773	5.9542	5.9658	5.6582	5.9307	6.1497	5.9069	5.7682	7.9513	5.8704	6.3219	6.1189	6.0112	6.0444	6.1997	5.9069	5.8704	5.7944	5.9307	6.0112	6.3129	6.2946	5.8455	5.9542	5.9307	5.9425	5.8948
1	28	5|6	LRRC61	Q9BV99	JHU00331.B1C28R6	9.749	5.8826	5.8329	5.9887	5.7549	5.8826	5.8074	5.7814	5.858	6.098	5.7814	5.9189	5.9189	6.0553	6	6.0224	6.0768	6.0334	5.8826	5.9773	5.7944	6.1898	5.7814	5.6865	5.7682	5.8455	5.6147	5.8826	6.1599	5.4757	5.7682	5.7944	5.6582	5.8202	6.3923	5.8948	5.6147	5.5999	6.1396	5.7944	9.3421	5.8948	5.9425	5.9773	5.8826	5.8455	5.9189	5.8202	5.5699	5.8202	6.0661	5.9069	5.7142	7.6865	5.6724	6.4429	5.8329	6.0224	6.0444	6.1293	5.8455	5.6865	5.6147	5.8826	6.0112	6.3309	6.2095	5.9189	5.7549	5.8074	5.8329	5.8202
1	29	5|6	PPP6C	O00743	JHU00166.B1C29R6	12.5256	6.0334	6.0768	6.1799	5.8948	6.0661	5.9189	5.7814	5.9658	6.1699	5.9189	6.1189	5.9189	6.1396	6.2946	6.3663	6.6653	6.1599	6.0875	6.7347	6.0768	6.3038	5.9189	5.8455	5.9069	6.0661	5.8455	5.8455	6.0224	5.7279	6.0112	5.8704	5.9189	5.8704	8.0251	6.0661	6	5.7549	8.0196	5.9658	9.2621	6.0112	6.0768	6.1997	5.9189	5.8826	6.0553	5.9069	5.7549	5.9425	6.1997	6.0553	5.7682	8.7682	5.7549	8.0112	6.2479	5.8704	6.2384	6.2479	6.1189	5.7142	6.5999	6.0444	6.0553	7.3083	6.4263	6.3399	6.0224	6.0875	5.8074	5.9425
1	30	5|6	PDE6D	O43924	JHU14136.B1C30R6	14.5899	6.0768	5.7549	6.0553	5.8455	5.9542	5.9189	5.7549	6.0661	5.9542	5.7814	5.9887	6.0112	6.1497	6.2095	6.1085	6.0553	6.1997	5.8948	6.1699	5.9887	6.0768	6.1497	5.7944	5.8329	5.8826	5.5999	5.9307	6.0661	5.6147	6	5.8202	5.6865	5.7814	6.3923	6.1085	5.9069	5.6582	6.4263	5.8202	9.2819	5.9189	5.9887	5.9189	5.858	5.9425	5.9887	5.8826	5.5392	6.0224	6.0875	5.9307	5.7004	7.7879	5.7415	6.4346	5.9658	6.0224	6.0112	6	5.7944	5.6439	5.8948	5.7682	5.9542	6.4512	6.4094	5.7682	5.7944	5.6147	5.585	5.8826
1	31	5|6	ERO1A	Q96HE7	JHU13229.B1C31R6	13.8762	6.1599	6.3219	6.1497	6.0875	6.3038	6.1997	5.9658	6.1085	6.1699	6.1396	6.0334	6.2479	6.1997	6.4179	6.5469	6.7616	6.3923	6.2384	6.7482	6.1396	6.4998	6.3576	5.9887	6.1396	6.1085	5.9773	6.0768	6.4346	5.7549	6.3837	6.1699	5.9189	6.1293	7.9454	6.1293	6.0875	5.9658	8	6.3038	9.7254	6.0334	6.3129	6.4009	6.2479	6.0444	6.1997	6.0768	5.9887	6.0224	6.2946	6.1189	5.9658	8.8642	5.9069	8.236	6.4676	6.0661	6.0553	6.3399	6.3576	6.0661	6.7549	6.2946	6.2479	7.5078	6.4512	6.6935	6.2095	6.2761	6.3399	6.2668
1	32	5|6	PPP1CC	P36873	JHU00156.B1C32R6	13.0139	5.8704	5.9307	5.9425	6.0875	6.1396	5.9069	5.8329	6.0875	6.1396	5.7682	6.0553	6.1189	6.1799	6.2574	6.2574	6.5236	5.9773	5.9542	6.4757	6.098	6.6073	6.2761	5.8455	5.9189	6.0553	5.8948	5.8202	6.4179	5.6439	6.0224	5.858	5.7279	5.7415	7.9484	5.9069	5.9425	5.7142	7.6653	6.0768	9.7448	5.9307	6	6.1293	6.0112	6	6.2192	5.8948	5.858	5.9542	6.1898	5.9773	5.8074	8.3219	5.8329	7.7381	6	6.1085	6.0444	6.4009	6.1085	5.8202	6.1497	6.0224	6.1599	6.8392	6.2668	6.3038	5.9425	5.9887	5.9542	6.098
1	1	7|8	STMN3	Q9NZ72	JHU00663.B1C1R8	13.0022	6.1293	6.1293	6.0224	5.9773	6.1497	5.9773	5.7682	6.0768	5.9542	5.858	6.1699	6.0768	6.1085	6.2668	6.0875	6.3038	6.3038	6.0768	6.5774	6.098	6.3129	6.2946	5.8329	5.9658	6.0553	5.7415	5.8826	6.2854	5.6865	6.2668	5.7682	5.7279	5.9307	8.0848	6.1599	5.9773	6.0875	7.8948	6.098	10.218	6	6.1396	7.6511	6.2854	5.9542	6.1189	5.9189	5.8948	5.8948	6.4094	5.8826	7.0821	8.3663	5.9307	7.3219	6.1799	5.8329	5.9542	6.2761	6.6511	5.8074	6.5078	6.1293	6.2192	7.2046	6.3837	6.3837	6.2479	6.2761	5.9425	6.0334
1	3	7|8	PLS3	P13797	JHU00446.B1C3R8	14.7059	6.1898	5.9425	6.2095	6.2192	6.9248	6.1599	5.8074	6	6.1799	6.098	6.2668	6.1085	6.3399	6.7279	6.5392	6.3129	6.4263	6.1699	6.3576	6.2761	6.6147	6.7211	5.9658	5.8455	6.1799	5.858	6.2384	6.4594	5.7142	6.5699	5.9773	5.7004	5.9887	6.7347	6.1189	6.098	6.1396	6.6795	6.2761	10.4732	6.0334	6.4263	6.1898	6.098	6.1085	6.1396	6.2095	5.7944	5.7944	6.5622	6.1699	5.7682	8.2621	5.8948	6.8642	6.1799	6.1898	6.2761	6.4676	6.0444	5.9658	6.0553	5.9542	6.3129	6.5157	6.4676	6.1293	5.9658	6.0224	6.0112	5.858
1	4	7|8	EFNA1	P20827	JHU00602.B1C4R8	7.6147	5.9773	5.8074	5.8202	5.9069	5.7944	5.8329	5.5999	5.9069	6.0444	5.8704	5.9425	5.9189	6.0768	6.0661	6.0661	5.9658	6.1189	6.0112	6.0334	5.8948	6.0444	5.9425	5.6582	5.6724	6.0112	5.6724	5.8704	6.0553	5.5546	5.858	5.6582	5.6724	5.7279	6.3923	5.8202	5.858	5.7814	6.0661	5.8074	9.7381	5.9658	5.9307	5.9887	5.8329	5.8704	5.8329	5.8455	5.6724	5.9189	6.1189	5.9658	5.5999	7.3663	5.6294	6.1699	5.7549	5.8704	6.1699	6.2574	5.7279	5.6439	5.7814	5.7279	6.0224	6.4757	6.2479	5.8704	5.8704	5.7415	5.6724	5.8074
1	5	7|8	COX6B1	P14854	JHU00410.B1C5R8	13.2845	6.0875	5.9773	5.9887	6	5.858	5.9307	5.7549	6.0444	6.0224	5.858	6.1599	5.9189	6.1085	6.1189	6.2288	6.1396	6.0444	5.9542	6.2854	6	6.1497	6.2192	5.8455	5.858	6.1293	5.8329	5.8826	6.1997	5.6724	6.1497	5.7814	5.5999	5.9542	7.2095	6.0875	6	5.7944	6.8392	5.9307	9.8788	6.0661	6.0112	6.098	5.9189	6.0334	6.0875	5.7682	5.6724	5.8704	6.2192	5.8704	5.8455	8	5.7004	6.8265	6.0334	5.8826	6.1898	6.1396	5.9542	5.7549	5.9425	5.7814	6.0661	6.7142	6.3487	6.0553	5.9658	5.8826	5.858	6.0444
1	6	7|8	ARF5	P84085	JHU00580.B1C6R8	12.325	5.9307	5.7944	6.0224	5.7279	5.7944	5.6724	5.6724	5.9658	5.9425	5.7549	5.9658	5.9069	5.9307	6.1189	6.2095	6.1599	6.0875	6.0334	6.1599	6	6.1085	5.8826	5.7549	5.5999	6.0224	5.7279	5.8329	6.2095	5.585	5.7944	5.7814	5.6724	5.8202	6.5774	5.9773	5.7944	5.8455	6.5392	5.7944	9.3685	5.9658	5.8329	6.0112	5.7682	5.9425	6.1293	5.8455	5.7004	5.9307	6.0661	5.8455	5.7944	7.5887	5.6865	6.3038	5.8826	5.9542	6.0553	6.0661	5.7549	5.8202	5.6724	5.8074	5.9425	6.4346	6.2095	5.9658	5.8455	5.8704	5.7549	5.8948
1	7	7|8	TMEM182	Q6ZP80-3	JHU00756.B1C7R8	8.6653	6.0224	5.9069	6.0224	5.9189	5.8948	5.7142	5.6147	5.8455	5.9773	5.6439	6.0553	5.8826	6.0768	6.0661	6.1599	6.0553	6.1799	5.7944	6.2574	5.8202	6.1396	5.8948	5.8074	5.6724	5.9658	5.6582	5.858	6.1189	5.6147	5.8202	5.7415	5.4919	5.7004	6.7211	5.9887	5.9542	5.6147	6.3576	5.858	9.5382	5.858	5.8826	5.9189	5.8202	5.9069	5.9773	5.8826	5.7279	5.8826	6.1085	5.9542	5.6439	7.4838	5.5699	6.3663	5.9887	5.9189	6.0112	6.1293	5.858	5.6582	5.7549	5.8202	6.0112	6.4757	6.3487	5.9069	5.5078	5.9069	5.7279	5.8704
1	8	7|8	KJ905805	NA	JHU00527.B1C8R8	9.5147	6.0112	5.8826	5.9189	6.0553	5.9189	5.8074	5.5999	5.9425	6.0334	5.7004	5.9425	5.9307	6.1293	6.0875	6.1898	6.1699	6.0553	5.9658	6.2095	5.8074	6.1699	5.8704	5.7279	5.8074	5.9887	5.8202	5.9425	6.1699	5.585	5.7944	5.6865	5.7004	5.8202	6.9887	5.9069	5.8329	5.6582	6.8009	5.8704	9.2082	5.8202	5.9773	6.0334	5.858	5.8826	5.9189	5.7142	5.7004	5.8704	6.1293	6	5.6294	7.5999	5.4429	6.6147	6.0661	5.9189	5.9307	6.2095	5.9189	5.7142	5.8948	5.8704	6	6.5314	6.3129	6.1799	5.8455	6.0112	5.7279	5.7944
1	9	7|8	KJ905805	NA	JHU00527.B1C9R8	9.7074	6.098	6	6.0444	6.0224	6.0224	5.9307	5.8074	5.8948	5.8826	5.7944	5.8948	6.0224	5.9887	6.1396	6.1396	6.0768	6.1599	6.0661	6.2288	5.9189	6.2192	5.8704	5.6865	5.7004	6.0661	5.6439	6.0553	6.1997	5.7004	5.9542	5.7814	5.7415	5.6724	6.9773	6.0444	5.9307	5.7415	6.5622	5.7142	9.7013	6.0224	5.9307	6.0112	5.7814	5.7944	6.0444	5.858	5.6582	5.8826	6.098	5.9307	5.7004	7.4878	5.6865	6.4263	5.858	5.8826	5.9773	6.0768	5.9069	5.6147	5.8455	5.7549	6.1189	6.5469	6.3038	5.8826	5.6147	6	5.8074	5.8074
1	10	7|8	SH2D1B	O14796	JHU00745.B1C10R8	12.4497	5.9069	5.9425	6.0768	5.9542	6.0444	5.8329	5.7814	5.9658	6.0334	5.7279	6.0224	6.0334	6.0444	6.1189	6.3923	6.2479	6.1497	6.0875	6.3309	6.0768	6.3038	5.9307	5.7415	5.8948	6.1497	5.6865	5.9773	6.1699	5.5699	6.0112	5.7142	5.6439	5.7814	7.5157	6.0334	5.8704	5.8329	7.2668	5.9542	9.7381	6.0112	5.9307	5.9307	5.7944	5.9307	6.0875	5.9887	5.7415	5.9189	6.1599	6.1293	5.6724	8.1774	5.8826	6.9129	5.9307	6.0553	6.1599	6.2095	5.9189	5.858	5.8948	6.0444	6.1898	6.5999	6.2854	5.9425	5.8074	6.0444	5.7682	6.0224
1	11	7|8	MRPS11	P82912	JHU00628.B1C11R8	11.4123	5.9542	6.0334	5.9307	5.9307	5.9425	5.9189	5.8826	5.9887	6.0224	5.7944	6.1189	6	6.1898	6.0875	6.2192	6.1085	6.1599	5.8948	6.1898	6.0553	6.1293	6.0334	5.7004	5.7814	5.8202	5.5546	5.858	6.1898	5.5999	5.8329	5.6865	5.6439	5.858	6.6724	5.9887	5.8826	5.7682	6.4919	5.6582	9.341	6.0112	5.8826	6.0334	5.7814	5.7549	6.0661	5.9307	5.6865	5.9069	6.1396	5.9658	5.6439	7.9129	5.7682	6.6511	5.9658	5.9773	5.9773	6.0875	6.0224	5.7682	5.8329	5.8455	6.0661	6.6511	6.2574	5.9307	5.7944	5.7814	5.7004	5.9069
1	12	7|8	DERL1	Q9BUN8	JHU00412.B1C12R8	12.2939	6.0768	6	6.1085	5.9189	5.9425	5.8704	5.9069	5.9658	6.0112	5.8074	6.0112	6.0224	6.1396	6.2288	6.1898	6.6366	6.1189	6.0334	6.3923	6.2095	6.3129	6.0768	5.7944	5.8202	6.0444	5.7004	5.8826	6.3399	5.7279	5.9658	5.7004	5.6865	5.8329	7.4179	6.1599	6.0112	5.8704	7.1898	5.9307	9.825	5.9773	6.0334	6.1799	5.8202	5.8455	5.7549	5.8826	5.7415	5.9887	6.2574	5.9773	5.6865	8.0688	5.9189	7.1293	5.9773	6.0768	6.0112	6.098	6	5.7682	5.9425	6	6.1497	6.7347	6.2761	6.2384	6.1085	5.9307	6.0112	6.0875
1	13	7|8	ADH4	A0A024RDF8	JHU00676.B1C13R8	12.3565	5.7549	5.8704	5.9542	5.7004	5.8455	5.858	5.858	5.9189	5.9189	5.8329	6.0334	6.0224	5.9773	6.1293	6.0224	6.3663	6.1497	5.9307	6.1085	6.0112	6.1898	5.7944	5.7682	5.7004	6.0112	5.7415	5.9425	6.1699	5.4594	5.8704	5.7142	5.6294	5.7549	6.7482	5.9658	5.7549	5.7944	6.4676	5.8202	9.3231	5.9542	5.8948	5.9542	5.585	5.858	5.8704	5.858	5.5999	5.9887	6.0768	5.9425	5.7004	7.8424	5.6724	6.4179	5.9069	6	6.1396	6.1898	5.9887	5.6582	5.6439	5.7944	5.8948	6.5999	6.1293	5.7279	5.8455	5.9307	5.7549	5.7682
1	14	7|8	AGPAT4	Q9NRZ5	JHU00484.B1C14R8	11.4808	5.8202	5.8948	5.9425	6.2192	6.2384	5.858	5.7549	5.9773	6.0112	5.7814	6.1293	5.9658	5.9887	6.1085	6.1189	6.3219	6.1599	6.3038	6.4429	6.0875	6.3576	5.8826	5.7279	5.7142	6.0112	5.5999	5.7944	6.3399	5.6147	6.5314	5.7549	5.5999	5.8455	7.3794	6.0444	6.2668	5.8202	7.0821	6.0334	9.1774	5.9307	6.0661	6.0334	5.8455	6.1898	6.0224	5.858	5.7142	5.9773	6.1699	6	5.7682	8.1548	5.7142	7.0715	5.9542	5.858	6.4009	6.0768	6.0224	6.375	5.9542	5.9307	6.0224	6.8392	6.9425	5.858	5.8329	5.858	5.7814	5.858
1	15	7|8	HIGD2A	Q9BW72	JHU00427.B1C15R8	11.5476	5.8704	6.0553	5.9542	5.8202	6	5.8704	5.8704	5.9658	5.9189	5.7682	6.0661	6.1189	6.1599	6.0875	6.1189	6.2761	6.0334	5.858	6.1997	5.9542	6.2668	5.8202	5.7142	5.7279	6.1396	5.7142	5.9773	6.1497	5.6439	6.1293	5.8202	5.6294	5.7142	7.2288	5.8455	5.8455	5.7549	7.0056	5.9773	9.4717	5.8948	5.9773	6.0661	5.8704	6.0444	5.9542	5.7814	5.7279	5.9069	6.2288	5.9069	5.6147	8.1007	5.7142	6.9248	6.0112	5.8948	6.0444	6.1997	6	5.7944	5.9542	5.8704	6.1396	6.9069	6.3038	5.9542	5.858	6.0334	5.858	5.9542
1	16	7|8	FGF7	P21781	JHU00609.B1C16R8	11.152	6	5.9189	5.7944	5.5999	5.8455	5.7549	5.8948	5.9658	5.9887	5.7142	6	5.9773	6.0112	6.1497	6.0112	6.1799	6.1085	5.9189	6.0444	6.0661	6.2384	5.858	5.6724	5.8704	6.098	5.7142	5.858	6.2095	5.6724	5.7142	5.7142	5.4263	5.7549	6.2479	6	5.7682	5.8455	6.1396	5.7549	9.3891	5.8329	5.7549	5.9773	5.9069	5.8826	5.9425	5.7814	5.5236	5.8948	5.9658	6.0112	5.6724	7.5546	5.7142	6.4594	6.0224	6.0661	5.9658	6.1396	5.9189	5.7004	5.6582	5.8704	6.0661	6.4094	6.2574	5.7682	5.6582	5.9425	5.7415	5.9425
1	17	7|8	AMDHD2	Q9Y303-2	JHU00485.B1C17R8	14.3504	5.9658	6.0875	6.1085	6.0112	6.2479	6.0224	5.9887	5.9887	6.1293	5.8948	6.1396	6.1599	6.1293	6.1997	6.3219	6.3663	6.2479	6.1898	6.5774	6.2095	6.4998	6.5622	5.8704	6.0553	6.1396	5.8074	6.0334	6.4512	5.8202	6.6865	5.8202	5.7549	6.0112	7.4757	6.1997	6.0661	5.7549	7.3966	6.2946	9.9204	6.1085	6.1189	6.1799	6.1599	6.0553	6.2668	6.0224	5.7549	5.9773	6.1396	6	5.8202	8.4429	5.858	7.3083	6.3923	6.0444	6.2479	6.3837	6	5.8455	6.4346	6.1293	6.2574	6.9773	6.3399	6.3663	5.9307	6.2288	5.9887	6.1599
1	18	7|8	SPC25	Q9HBM1	JHU00747.B1C18R8	10.4325	5.9307	5.9542	5.8329	5.8455	5.9069	5.8074	5.8202	5.7682	6.0112	5.7682	5.9658	6.098	5.8202	6.0334	6.2192	6.0661	6.1189	5.9658	6.1997	6.1396	6.3487	5.858	5.6294	5.8202	5.9069	5.7415	5.9542	6.1085	5.6294	5.7142	5.7142	5.4429	5.8202	6.9773	5.9773	5.7944	5.7279	6.7616	5.7682	9.6519	6.0661	5.8704	6.0553	5.8826	5.8329	5.8074	5.8455	5.6147	5.9425	6.1799	5.8202	5.5236	7.697	5.6865	6.7814	5.8074	5.8948	6.1085	6.1189	5.8329	5.7814	5.9773	5.7944	6	6.4757	6.2192	5.9069	5.6294	5.8074	5.7944	5.8202
1	19	7|8	RPS8	P62241	JHU00653.B1C19R8	8.1799	5.8329	6.1293	5.7142	5.8826	5.858	5.7682	5.7279	5.7814	6.0661	5.6582	5.9425	5.9425	5.8704	5.8826	6.0112	6.0768	5.9542	5.9069	6	5.8704	6.0768	5.7279	5.7279	5.6865	5.8704	5.6724	5.6582	6.0224	5.585	5.7415	5.6582	5.4757	5.7682	6.0875	5.9425	5.7944	5.7004	6.1799	5.6147	9.5353	5.6294	5.7814	5.8826	5.7142	5.8074	5.6582	5.7279	5.6439	5.8455	6.0553	5.8455	5.6724	7.1599	5.6582	6.1497	6.0334	5.8074	6.098	5.9887	5.9189	5.6294	5.7142	5.7142	6.0334	6.3399	6.2095	5.8329	5.8455	5.6439	5.7682	5.8826
1	20	7|8	PAK4	O96013	JHU00442.B1C20R8	12.3995	5.9425	5.9542	5.9425	5.7944	5.858	5.7944	5.8704	6.0112	6.0768	5.8948	6.0334	6.1085	6.1293	6.2288	6.1799	6.1293	5.9658	5.9658	6.1085	6.0768	6.3129	5.9307	5.7682	5.8948	5.7814	5.7814	5.8704	6.2761	5.5392	6.0553	5.9069	5.5078	5.858	6.8948	6.1293	6	5.7549	6.6073	5.9425	9.2336	5.8826	5.9658	6.1997	5.8074	5.858	6.0334	5.9189	5.5999	5.8329	6.1997	5.9425	5.7142	8.2969	5.7549	6.8265	6.1898	6	6.0661	6.1997	6.0661	5.7549	5.8455	5.8202	6.1293	6.7279	6.3923	6	5.8202	5.858	5.9658	6.0875
1	21	7|8	ATP6V0A2	Q8TBM3	JHU00681.B1C21R8	10.5925	6.0224	5.9307	6.0112	5.8704	5.858	5.8329	5.9069	5.9658	6	5.7682	6.0875	5.9887	6.0768	6.2192	6.1997	6.1799	5.9069	6.0875	6.1396	5.9425	5.9773	5.9189	5.6582	5.8329	5.9773	5.7279	5.9069	6.2288	5.6724	5.6865	5.7004	5.6582	5.858	6.9069	5.9069	5.9307	5.5078	6.7944	5.7814	9.4409	6.0112	5.8202	5.9542	5.858	5.9425	6.0224	6.4179	5.5546	5.8826	6.0875	5.9542	5.7814	7.683	5.7549	6.5622	6.0224	5.9658	6.0875	5.9307	5.8455	5.7814	5.7279	5.7549	5.9425	6.4263	6.2095	5.8704	5.8948	5.9189	5.5999	5.7944
1	23	7|8	RPLP1	P05386	JHU00457.B1C23R8	13.9461	5.9307	5.8704	6.1599	5.9773	6.0334	5.8704	5.8455	6.0768	5.9773	5.858	6.0661	5.9658	5.9773	6.2574	6.3129	6.5314	6.1997	6.0444	6.4009	6.1293	6.4919	6.2095	5.9887	5.9069	6.0334	5.858	5.9425	6.3663	5.7814	6.0661	5.7944	5.6147	5.7814	7.7616	6.1898	5.9542	5.8202	7.6475	6.1599	8.9337	5.9069	5.9658	6.2479	5.9189	5.9773	5.9542	6.1497	5.9307	6.0224	6.2574	5.9658	5.7279	7.9658	5.7682	7.5507	6.2761	6.0334	6.2095	6.1497	6.1997	5.8074	6.3038	6.0444	6.1898	6.7482	6.4179	6.1599	5.9069	5.8826	5.8455	6.1396
1	25	7|8	RPS6	P62753	JHU00651.B1C25R8	8.8765	5.8826	5.9425	6.0444	5.8329	5.9189	5.6582	5.7415	5.858	5.7944	5.7279	6.0224	5.6865	5.9658	6.0553	6.098	5.9773	6.1898	5.9425	6	6	6.1497	5.8329	5.7944	5.7415	5.9542	5.585	5.8455	6.2668	5.5078	5.9658	5.6582	5.5699	5.6724	6.3219	6.0334	5.9542	5.7279	6.1997	5.7142	9.1749	5.8948	5.7682	5.9773	5.6582	5.8948	5.9069	5.7682	5.5999	5.8948	6.0875	5.8826	5.6582	7.0768	5.6147	6.4094	5.8826	6.1189	5.9425	5.9773	5.7279	5.6294	5.6724	5.8826	5.9773	6.4094	6.3219	5.858	5.7944	5.8329	5.7814	5.8948
1	26	7|8	YEATS4	O95619	JHU06332.B1C26R8	13.1111	5.8455	5.8329	6.1189	5.858	6.1599	5.8826	5.9542	5.9542	5.9069	5.7004	5.9658	6.0334	6.1189	6.2668	6.2854	6.2854	5.9069	6.0334	6.1799	6.0553	6.2946	5.8948	5.7415	5.8329	5.9658	5.7279	5.7142	6.375	5.7004	6.0334	5.7549	5.6865	5.7944	7.3309	6.0553	5.9773	5.8704	6.9773	5.8826	9.2312	6.1396	6.0553	5.9887	5.9542	5.9658	6.0768	5.8948	5.5699	6	6.2854	6	5.7814	7.9218	5.7279	7.0821	6.1293	6.0224	6.0661	6.0661	6.0553	5.858	5.9773	6.0334	6.0768	6.4263	6.3399	6.0112	5.7944	6.0334	5.9189	5.9542
1	27	7|8	PRELID2	Q8N945-2	JHU00546.B1C27R8	8.9787	5.8948	5.7814	5.9307	5.8948	5.8826	5.7944	5.9069	5.9189	6.0768	5.7004	6.0875	6.0444	6.0112	6.0112	6.2192	6.0768	5.9658	5.9189	6.1898	5.9773	6.0334	5.858	5.9069	5.7142	5.858	5.6582	5.858	6.098	5.5999	5.8329	5.585	5.8074	5.6147	6.2192	5.858	5.7814	5.7415	6.1599	5.8202	8.388	6.0334	5.7549	5.7682	5.9189	5.9189	5.9773	5.8455	5.5078	5.8202	6.1085	6	5.4429	7.4179	5.7944	6.3129	5.9658	5.9887	6	6.098	5.858	5.7415	5.7279	5.9307	6.0334	6.4179	6.4094	5.6439	5.6724	5.8948	5.7142	5.8202
1	28	7|8	DNAJB14	Q8TBM8	JHU00697.B1C28R8	9.4828	6.0553	5.858	5.9069	5.8455	6.1396	5.7944	5.7682	5.8826	6.098	5.8329	5.9189	6.0112	5.9887	6.1293	6.3309	6.1799	6.098	5.8074	6.1085	5.9307	6.1396	5.8329	5.7549	5.7814	5.8704	5.5999	5.8074	6.3923	5.6582	5.8329	5.6582	5.6439	5.8826	6.6724	6	5.7682	5.7142	6.4094	5.7279	8.9944	5.9307	5.8455	5.9658	5.8704	5.7549	6.0875	5.7415	5.5078	5.9542	6.098	5.8329	5.7004	7.6935	5.6294	6.5622	6.1293	6.1085	6.098	6.1799	5.9069	5.7944	5.8329	5.8455	5.9307	6.375	6.3129	5.8455	5.7415	5.8074	5.6439	5.8074
1	29	7|8	MEMO1	Q9Y316	JHU00534.B1C29R8	11.7611	5.9425	5.8329	5.9887	5.8329	5.9189	5.9069	5.8948	5.8704	6.0661	5.7682	5.9542	5.9425	6.1189	6.1085	6.1898	6.1293	6.1699	5.9887	6.1396	6.0112	6.0875	5.7944	5.7549	5.6582	5.9425	5.7682	5.8455	5.9887	5.3923	5.9189	5.6582	5.6147	5.8455	6.6221	5.9069	5.7944	5.6147	6.5999	5.7549	9.0417	6.0224	5.7944	5.8455	5.6147	5.8826	6	5.8202	5.4757	5.9658	6.0768	5.7814	5.7279	7.4553	5.8329	6.4594	5.9658	5.9773	6	6.1997	6.0112	5.7814	5.9542	5.7142	6.1189	6.4429	6.3923	5.8455	5.8329	5.7279	5.7279	5.8948
1	30	7|8	OLR1	P78380	JHU00724.B1C30R8	9.2082	5.9887	5.9425	5.9887	5.858	5.8074	5.9189	5.8202	6.0444	6	5.7944	5.8704	5.8704	6.0224	6.098	6.2479	6.4346	6.1799	5.9542	6.2574	5.9069	6.1997	5.8074	5.6147	5.7814	5.9658	5.7682	5.7682	6.2095	5.5236	5.8704	5.5546	5.5699	5.7279	7.0553	6.0112	5.7004	5.4094	6.9366	5.7682	9.3987	5.9658	5.9069	6.0224	5.9425	6.0112	5.9658	5.8074	5.5699	5.7944	5.8826	5.9069	5.6865	7.697	5.7279	7.0553	5.9307	6.0661	6.098	6	5.9887	5.585	6.0112	5.9189	6.0444	6.5236	6.2574	5.7549	5.8948	5.8329	5.7944	5.9887
1	31	7|8	RABL3	Q5HYI8	JHU00736.B1C31R8	12.0641	5.8704	5.7814	5.9189	5.858	5.8455	5.5999	5.8074	5.9887	6.0224	5.8704	6.0444	5.9658	6.0224	6.1085	6.2095	6.1997	6.0875	5.9887	6.2095	5.9189	6	5.9189	5.7549	5.8948	6.0112	5.8704	5.8704	6.1699	5.6582	5.7142	5.7944	5.7142	5.9658	6.7616	5.9069	5.7279	5.7004	6.5699	5.9069	9.098	5.9542	5.9773	5.9542	5.8202	5.9542	5.9773	5.7682	5.7004	5.7944	6.1396	6	5.5999	7.4998	5.7142	6.6724	5.7814	5.9773	6.0553	6.1599	5.9542	5.7004	5.7279	5.7415	6.0768	6.4594	6.2668	5.858	5.9307	5.6582	5.6294	5.8948
1	32	7|8	OMA1	Q96E52	JHU00541.B1C32R8	9.7288	5.9069	5.9307	6.0334	5.9069	5.9658	5.7682	5.8074	6.0661	6.0661	5.7682	6.0553	6	6	6.0334	6.1293	6.1497	6.0224	5.8455	6.1293	6.0112	6.1189	5.8455	5.858	5.6865	5.9773	5.7814	5.8202	6.1997	5.6582	5.7944	5.6147	5.5392	5.8329	6.6865	5.9773	5.8704	5.8202	6.7142	5.7415	9.6284	5.9773	6.0444	5.9069	5.9069	5.858	5.9658	5.8826	5.5699	5.9542	6.0661	6.0112	5.4263	8.0224	5.8074	6.6795	5.858	5.8948	6.1085	6.098	5.9658	5.7944	5.7944	5.8074	6.0334	6.6582	6.2192	5.7682	5.8826	5.8948	5.7279	5.9307
1	1	9|10	POLR2C	P19387	JHU00636.B1C1R10	8.2715	6.1085	6	5.9425	5.9069	6.0112	5.7682	5.7814	5.9658	5.9773	5.7814	6.1599	5.9189	6.1599	5.858	6.1293	5.9887	6.2095	5.8455	6.0444	5.7814	6.1699	5.9069	5.8455	5.8202	6.0112	5.7279	5.9307	6.2192	5.6294	5.7944	5.6147	5.6582	5.9658	5.9773	5.9887	5.8455	5.8329	6.3487	5.6724	10.0091	5.8074	5.8455	5.8948	5.8074	5.858	5.9189	5.9425	5.7004	5.7682	6.1799	5.9542	5.7814	7.6935	5.7682	6.2854	6.0875	6	6.0444	6.0224	5.8329	5.7814	5.6865	5.8455	6.0875	6.4512	6.4346	5.7682	5.9069	5.9425	5.8074	5.7279
1	3	9|10	FADS2	O95864-3	JHU00418.B1C3R10	10.1293	6.0334	5.7415	5.8826	5.9189	5.8455	5.7279	5.7944	5.858	5.9887	5.8329	6.098	5.7944	6.2095	5.8455	6.0553	6.0553	6.0875	5.9773	6.0875	5.9425	6.1085	5.9542	5.8074	5.7004	6.0112	5.7279	5.9425	6.1293	5.5078	5.8455	5.6582	5.4919	5.858	6.2854	5.9658	5.9189	5.7279	6.2946	5.6582	9.6856	5.8948	5.8826	5.7814	5.9542	5.7549	5.9189	5.9307	5.6147	5.8329	6.1293	6.0224	5.6724	7.2432	5.5699	6.2384	5.7004	6.1189	6.0334	6.0875	5.9542	5.585	6.9715	5.7549	6.0224	6.5157	6.2479	5.7682	5.8704	5.9069	5.7814	5.9189
1	4	9|10	ACTL6B	O94805	JHU00579.B1C4R10	11.7938	6.0661	5.9542	5.8948	5.9658	5.9425	5.7142	5.7682	5.9425	5.9887	5.8455	5.8948	5.9658	6.2095	6.0334	6.1997	6.2192	6.1293	6.0334	6.1898	5.9189	6.1898	5.8202	5.7142	5.6294	5.9542	5.6294	5.8948	5.8948	5.5699	5.9189	5.6724	5.6724	5.7279	6.7814	5.9542	5.8455	5.7682	6.4757	5.7682	9.7389	5.8948	5.7944	5.7944	5.9425	5.8202	5.8455	5.8329	5.6147	5.7415	6.1699	5.9542	5.5699	7.3083	5.6865	6.4594	5.9658	5.9069	5.9658	6.1997	5.7415	5.6147	5.7814	5.8074	6.2384	6.6724	6.2288	5.9069	5.7682	5.9189	5.7415	5.8826
1	5	9|10	ATP5F1C	P36542	JHU00393.B1C5R10	11.1577	6.0768	6	6	6.0444	5.9307	5.8329	5.8948	5.9307	5.9773	5.7814	6	5.9887	6.0553	5.9425	6.1898	6.2479	6.1997	6.0661	6.2946	5.8826	6.1699	5.9542	5.8826	5.8329	5.9189	5.7814	5.9189	6.1898	5.6724	6.0224	5.7682	5.6865	5.8948	7.2095	6.0444	5.9189	5.8074	6.983	5.9069	9.865	5.8826	5.8202	6	5.9773	5.858	5.7682	5.9069	5.6147	5.7944	6.1189	5.858	5.7682	7.6546	5.6294	6.8009	5.8948	6.0661	5.8826	6.1599	5.9069	5.6147	5.7004	5.9658	6.1189	6.6294	6.2946	5.8948	5.9658	5.9773	5.7004	5.9773
1	6	9|10	ABT1	Q9ULW3	JHU00578.B1C6R10	9.0485	5.9425	5.8074	5.858	5.8948	5.9542	5.7004	5.8826	5.8704	5.9658	5.7279	5.9307	5.9887	5.9658	5.9069	6.1189	6.1497	6.0224	6.0661	6.0444	5.9542	6.098	5.8202	5.7814	5.7944	5.9887	5.7814	5.9887	6.1085	5.6582	5.9189	5.7004	5.7279	5.7142	6.1799	5.9542	5.8202	5.7944	6.2095	5.6724	9.5718	5.858	5.7549	5.8455	5.8704	5.9307	5.7549	5.858	5.4919	5.8202	6.098	5.9307	5.6439	7.3966	5.6294	6.0112	5.7814	5.9773	5.9658	6.1293	5.7142	5.6294	5.8074	5.8455	6.0768	6.4838	5.9773	5.8074	5.7682	5.8948	5.7142	5.7944
1	7	9|10	AP3M1	Q9Y2T2	JHU00679.B1C7R10	9.543	6.0553	5.8202	5.8704	6.0334	5.9425	5.8074	5.6724	5.858	6.0444	5.8455	6.098	5.9307	6.0112	6.0768	6.1599	6.2192	6.1293	5.8826	6.1599	5.8704	6.1396	5.7944	5.7814	5.5999	5.9887	5.6439	5.9658	6.0661	5.6294	5.7279	5.7415	5.6294	5.7549	7.0768	5.8704	6	5.6724	6.9248	5.858	9.6294	5.8329	5.7682	5.9658	5.9542	5.8202	5.8826	5.8202	5.5392	5.8948	6.098	5.8329	5.6582	7.9629	5.6294	6.7211	5.9887	5.9307	6.1085	6.1396	5.8948	5.8074	5.9658	5.858	5.9189	6.4179	6.1396	5.9887	5.7279	5.9307	5.8329	5.9189
1	8	9|10	FAIM	Q9NVQ4	JHU00515.B1C8R10	13.24	5.9425	6.0444	5.7004	6.0224	5.9887	5.8074	5.7814	5.8826	6.0661	5.7549	6.0112	6.0112	6.0768	6.1396	6.1799	6.1799	6.098	6.0112	6.2095	5.7415	6.1085	6.0444	5.7279	5.9425	6.0224	5.6582	5.9425	6.1997	5.6582	5.8826	5.7142	5.7004	5.7682	7.2384	5.8826	5.9887	5.7944	6.7682	5.8455	9.4564	5.8948	5.9189	6	5.9069	5.7415	5.9773	5.8329	5.585	5.8704	6.098	5.9887	5.5699	7.9039	5.7944	6.6582	5.7415	5.8826	6.0334	6.2946	5.8074	5.7814	5.9658	5.8202	6.0875	6.3923	6.8517	6.0224	5.8455	5.9658	5.7814	5.8826
1	10	9|10	TMEM68	Q96MH6-3	JHU00759.B1C10R10	10.6078	5.9189	5.9542	5.9425	5.858	6.0334	5.8826	5.8704	6.0444	6.098	5.8202	6	6.0444	6.0224	6.1799	6.1396	6.1799	6.098	6.0553	6.2668	6.0444	6.2384	5.8948	5.8202	5.7814	6.0661	5.6294	5.9658	6.1396	5.6724	6.2192	5.6147	5.7279	5.7279	7.0768	6.1189	6.0768	5.7415	6.6073	5.8826	9.2586	5.9425	5.9887	6.0224	5.9069	5.8329	5.8826	5.9425	5.4757	5.9069	6.2668	6.0334	5.8329	7.5392	5.8202	6.6221	5.8704	6.0112	6.2192	6.1599	5.9542	5.8948	5.8202	6	6.0444	6.3923	6.2946	6	5.7944	6.0553	5.8329	6.0224
1	11	9|10	IRF1	P10914	JHU00618.B1C11R10	6.7482	5.9425	5.8202	5.7944	5.8074	5.8704	5.8455	5.8826	5.8826	6.0875	5.6582	6.0334	5.858	6.0334	5.9887	5.9773	6.1085	6.098	5.8704	6	5.7415	6.1699	5.7814	5.8074	5.7279	5.9542	5.5078	5.7944	6.0768	5.5999	5.7415	5.585	5.4757	5.8202	6.0768	5.9069	5.9307	5.7142	6.1189	5.7004	9.3072	5.7004	6.0224	5.8704	5.8704	5.6865	5.858	5.8704	5.6865	5.9189	6.0224	6.0224	5.7549	6.9773	5.7549	6.1699	5.8455	5.7944	6.1599	5.9542	5.858	5.8202	5.585	5.6724	6.0334	6.4009	6.2854	5.8202	5.8329	5.7549	5.7142	5.8202
1	12	9|10	SLC30A5	Q8TAD4-3	JHU00462.B1C12R10	9.4594	6.0334	5.8329	5.8455	5.7814	5.7944	5.7142	5.8704	5.7279	5.9542	5.7279	6.0768	5.8826	6.1189	6.0553	6.0444	5.9658	6.0224	5.7814	6.1189	5.7814	6.098	5.7549	5.5546	5.7814	6.1396	5.6724	5.8202	6.1189	5.5699	5.8202	5.6147	5.6582	5.7549	6.6294	6.0224	5.9069	5.8455	6.3663	5.8202	9.3987	5.8455	6	5.9425	5.6865	5.7814	6	5.6582	5.7682	5.8826	6.1799	5.9189	5.6724	7.4388	5.6294	6.5157	5.8948	5.9658	6.0661	6.0875	5.9658	5.7004	5.6439	5.8704	6.0768	6.3923	6.3399	5.6724	5.8202	5.7142	5.7682	5.7682
1	13	9|10	C7orf33	Q8WU49	JHU00685.B1C13R10	9.128	5.9658	5.9069	5.9773	5.7549	5.8704	5.8202	5.9658	5.8704	5.9307	5.7415	6.0875	5.9542	6.0875	5.8948	6.1189	6.1293	6.1497	5.9425	6.1396	5.9542	6.1085	5.6582	5.6582	5.6865	6.0768	5.7279	5.9542	6.0875	5.5699	5.8074	5.7142	5.585	5.8074	7.0334	5.7682	5.7944	5.7814	6.3923	5.7279	9.2715	5.8329	5.8455	5.8704	5.7142	5.8948	6.0444	5.7004	5.6724	5.9069	6.0768	5.8329	5.7549	7.7977	5.6147	6.3663	5.8826	5.9542	5.9658	6.1189	5.7814	5.6724	5.8202	5.8704	6	6.4998	6.1599	5.9658	5.7682	5.858	5.8074	5.9542
1	14	9|10	SCAND2P	Q9GZW5-2	JHU00490.B1C14R10	12.8731	6.0444	5.8948	5.9658	6.0553	5.9658	5.858	5.8329	6.0112	6.0334	5.7682	6.0334	6.1085	6.0768	6.1599	6.1699	6.2761	6.2095	5.9887	6.5392	5.8704	6.1497	5.9887	5.9189	5.7415	5.9425	5.7682	5.858	6.2854	5.5999	5.9069	5.7279	5.5999	5.7549	7.3707	5.9425	5.8455	5.8704	7.3531	5.6865	9.2192	5.7682	5.9773	6.0875	5.8202	5.8826	5.9069	5.858	5.5999	5.8202	6.2288	6.0112	5.7944	8.058	5.7004	7.1447	5.9542	6.0112	6	6.1396	6.0768	5.8704	6.0334	5.8704	6	6.7279	6.2384	5.9658	5.7549	5.9773	5.6865	6.0334
1	15	9|10	TGIF1	Q15583-2	JHU00466.B1C15R10	8.1344	5.9189	5.7814	5.8455	5.9307	5.8455	5.6724	5.8329	5.9189	6.0112	5.6865	6.0768	5.9425	5.8202	6.0768	6.0112	5.9773	5.9658	5.9425	6.0224	5.858	5.8826	5.7682	5.7682	5.7142	5.9658	5.6294	5.8704	5.9773	5.6294	5.8948	5.6294	5.5699	5.7004	6.3487	5.9425	5.8329	5.7814	6.3219	5.7279	9.1749	5.7415	5.7682	5.9542	5.7142	5.8826	5.9658	5.8329	5.6582	5.7814	6.1396	5.9542	5.585	7.3309	5.6147	6.3487	5.9307	5.8329	5.8329	6.1396	5.858	5.6582	5.6439	5.8826	6.0768	6.3038	6.2288	5.8202	5.8202	5.7944	5.7682	5.8455
1	16	9|10	SLC25A20	O43772	JHU00659.B1C16R10	10.0154	6.0112	5.7944	5.858	5.7814	5.8826	5.7814	5.8826	6.0112	6.0553	5.7142	6.0875	6.0444	6.1085	6.0112	6.1898	6.3576	5.8704	5.9658	6.0875	5.8826	6.0444	5.8826	5.585	5.7682	5.9773	5.5699	5.7004	5.9425	5.5999	5.7549	5.5236	5.6582	5.7279	6.6795	5.7814	5.7549	5.5236	6.5314	5.9189	9.2046	5.7682	5.7682	6.0661	5.9307	5.9069	5.9542	5.7814	5.6439	5.8704	6.098	5.8455	5.7682	7.6294	5.7279	6.5622	6.0875	5.7814	6	6.0661	5.8329	5.7279	5.9189	5.9189	6.0661	6.4429	6.0661	5.9658	5.7142	5.9307	5.7814	5.8704
1	17	9|10	ZMAT4	Q9H898-2	JHU00572.B1C17R10	13.2335	5.9189	8.5372	8.8234	7.1497	6.4757	6.2761	5.8455	6.0768	6.2854	5.7279	6.1898	6.098	7.7245	6.1799	6.4919	7.9484	5.9307	7.7279	6.2854	7.375	6.4594	6.5157	5.8329	5.8202	6.1085	5.6439	6.0661	6.6724	5.8948	6.8392	5.9658	6.0224	5.9307	6.9944	10.2709	5.9542	5.9542	9.9359	5.9887	9.7707	6.858	6.3038	6.2946	9.3387	5.9069	6.2095	5.9307	5.6724	7.2574	6.375	6.1085	9.3848	8.7091	6.2288	9.9498	6.1599	6.0661	6.0334	7.1548	6.4676	5.8948	6.5314	9.2586	6.5622	7.2574	6.4009	6.0444	6.0444	6.0875	5.8329	5.9542
1	18	9|10	NTAN1	Q96AB6	JHU00723.B1C18R10	11.0536	6.0112	5.858	6	6.0112	5.9773	5.7549	5.8074	5.858	6.1898	5.7814	6.1293	6.0875	5.7814	6	6.1898	6.1599	5.9773	6.0553	6.1699	6.1085	6.2668	5.858	5.7682	5.6865	6.0112	5.5999	5.8704	6.3399	5.5546	5.7682	5.7004	5.5392	5.7142	6.9887	5.9425	5.8704	5.7944	6.7482	5.8704	9.3729	5.858	5.8948	6.0112	5.8948	5.7814	5.9189	5.7415	5.6582	5.8704	6.0553	5.9425	5.5699	7.543	5.7004	6.6653	5.8704	5.9542	6.1396	6.1396	5.8704	5.7415	5.9307	5.8455	5.9425	6.5999	6.2761	5.9189	5.858	5.9307	5.7682	5.858
1	19	9|10	FBXL3	Q9UKT7	JHU00607.B1C19R10	9.314	5.9069	5.7682	5.7142	5.9542	5.8948	5.6865	5.8202	5.7415	5.858	5.8202	6.0768	5.9542	5.9307	5.9425	6.0553	6.0875	5.9307	5.8948	6.0224	6	6.2574	5.9069	5.6294	5.7944	5.9773	5.5236	5.7142	6.2095	5.5236	5.6582	5.7814	5.7004	5.6582	6.2574	5.8704	5.7814	5.6439	6.4179	5.5546	9.3923	6	5.8455	5.9425	5.9307	5.7944	5.8704	5.7142	5.5546	5.7682	6	5.9425	5.6724	7.7381	5.7279	6.4838	5.9189	5.8826	5.9189	6.0334	5.7682	5.5236	5.7415	5.9658	5.9307	6.4838	6.2854	5.8202	5.7944	5.8826	5.7682	5.7814
1	21	9|10	RELT	Q969Z4	JHU00760.B1C21R10	8.7432	5.9773	5.9658	5.8074	5.8455	5.9542	5.8329	5.7279	6.0661	6.1293	5.7004	6.0661	5.9542	5.9189	5.9307	6.2668	6.0444	6.0112	5.8826	6.0661	6.0334	6.0553	5.8074	5.6582	5.6724	5.9425	5.5546	5.9069	6.2192	5.7142	5.7004	5.7004	5.6582	5.7682	6.5469	5.9425	5.8704	5.6865	6.4179	5.6865	9.6475	5.8704	5.7682	5.8455	5.9658	5.7415	5.9069	5.8948	5.4757	5.9425	6.0875	5.9773	5.7814	7.543	5.7415	6.4676	5.858	5.7549	5.9773	5.9189	5.8826	5.7279	5.8455	5.9887	6.0112	6.3837	6.2288	5.7549	5.6724	5.8826	5.6724	5.8826
1	22	9|10	FIBIN	Q8TAL6	JHU00530.B1C22R10	7.7245	5.9425	5.6865	5.9542	5.8202	5.8704	5.9069	5.7944	5.9189	5.9887	5.7142	6.0875	5.9658	5.8948	5.9773	5.9773	6.1799	5.9887	5.9658	6.0334	5.9658	6.098	5.7279	5.7279	5.7549	6.0224	5.5392	5.7814	6.1293	5.5699	5.7142	5.6724	5.7142	5.8948	6.4179	5.9542	5.7682	5.8074	6.3399	5.6865	9.8082	5.9425	5.8455	5.7415	5.858	5.8329	5.9887	6.1396	5.5546	5.858	6.098	5.8704	5.585	7.543	5.7279	6.2668	6.0224	6.0334	5.9658	6.0444	5.8329	5.5699	5.8704	5.858	5.9658	6.3837	6.2095	5.8455	5.6724	5.9425	5.6724	5.7142
1	23	9|10	GLOD4	Q9HC38-2	JHU00421.B1C23R10	14.9196	5.9542	5.8329	6.4094	6.0661	6.098	6.0444	5.8202	5.9658	6.0661	5.858	6.0768	6.1396	6.1189	6.1699	6.2574	6.7748	6.2095	6.1396	6.1396	6.1497	6.4094	7.5196	5.8826	7.0607	6.0224	5.8455	5.9658	6.3038	6.4676	6.3663	9.2738	5.7944	5.8455	6.5236	6.1085	6.0875	5.9658	6.2668	6.1396	9.7879	5.9189	6	6.1293	6.0224	5.9658	6.098	5.9887	5.7279	5.9425	6.6073	5.9069	5.9069	8.2738	6.0444	6.5774	6.0768	5.9658	6.0661	6.2384	6.0112	6.3219	5.8704	5.9307	6.0334	6.4429	6.4594	6.1497	5.9425	6.1293	5.9069	5.858
1	24	9|10	CYBB	P04839	JHU00597.B1C24R10	10.994	6.0224	5.7944	6.0768	5.8455	6.0334	5.8948	5.7279	5.8202	6.0444	5.7682	6.098	5.8948	6.0444	6.0553	6.0444	6.1293	6.0334	5.8704	6.2288	6.0112	6	5.7142	5.6724	5.7415	6.0444	5.7142	5.8826	6.2668	5.6865	5.8202	5.7142	5.7142	5.7415	6.7879	5.9658	6	5.7944	6.4009	5.858	9.4543	5.9887	5.8948	6.0112	5.7682	5.9307	6.1396	5.9542	5.6582	6.0768	6.2095	5.9307	5.6147	7.4635	5.7415	6.5157	6.0224	5.9425	5.9887	5.8948	5.5699	5.5699	5.6865	5.8948	5.8826	6.4512	6.2095	5.9307	6.0661	5.9425	5.7682	5.858
1	25	9|10	PRUNE2	X6R9J3	JHU00637.B1C25R10	11.8821	5.9542	5.858	5.9307	5.9069	6.0553	5.8074	5.8202	5.9307	5.9542	5.8074	6.0334	6.0444	6.0112	6.2384	6.2384	6.2761	6.0553	5.9887	6.2288	6.0661	6.1396	5.7944	5.7415	5.7814	6.0112	5.6439	5.7814	6.1997	5.5236	5.8329	5.7415	5.6865	5.7814	6.8202	5.9189	5.9069	5.7682	6.6865	5.7944	9.4305	6.0553	5.858	5.9658	5.858	5.8704	5.9189	5.7142	5.4757	5.8948	6.1799	6.1085	5.7814	7.4136	5.8455	6.6439	5.9425	5.8948	6.0553	6.0875	5.8948	5.7549	5.7415	5.9425	5.9542	6.5314	6.1497	5.7814	5.9307	5.9425	5.6439	5.9189
1	26	9|10	CHI3L1	P36222	JHU00408.B1C26R10	9.1163	5.8704	5.9425	5.7279	5.9773	6.0334	5.9425	5.9307	5.8948	6.0444	5.7004	5.858	6.0661	5.9658	5.9189	6.1293	6.375	6.0553	5.9069	5.9773	5.9542	6.2192	5.7415	5.6294	5.7944	5.9189	5.7279	5.858	6.2854	5.6865	5.9189	5.4757	5.6865	5.6439	6.6865	5.9425	5.9425	5.7814	6.3837	5.9069	9.4969	5.8329	5.7814	6.0875	6.0112	5.7944	5.8074	5.7814	5.5078	5.8329	6.1085	5.9658	5.6865	7.7004	5.7142	6.4998	6.0334	5.8826	5.9658	6.1085	5.9307	5.7682	5.7814	5.8455	6.0661	6.4838	6.1599	5.9307	5.7142	5.8826	5.6439	5.858
1	27	9|10	DENND1B	Q6P3S1-4	JHU00510.B1C27R10	9.5038	5.8826	5.8704	5.9307	5.7682	5.8948	5.7944	5.9189	5.8202	6.0444	5.7279	5.9189	6.0661	5.9069	6.1293	6.1898	6.2854	6.0768	5.8329	6.1799	6.0444	6.1085	5.7682	5.7415	5.7279	5.9542	5.7279	5.858	6.1085	5.5699	5.6865	5.6147	5.6439	5.7682	6.5392	5.8704	5.7142	5.7549	6.4094	5.8074	8.4838	5.9542	5.7549	5.7814	5.8948	5.8704	5.7814	5.7415	5.5078	5.9773	6.0224	5.9658	5.8455	7.5736	5.4429	6.6147	5.9542	5.8455	6.1497	6.1799	5.8074	5.7415	5.6582	5.7004	6.0224	6.1599	6.2288	5.8826	5.8455	5.9425	5.375	5.7415
1	28	9|10	ACSS3	Q9H6R3	JHU00705.B1C28R10	10.218	5.858	5.8455	5.8455	5.8202	5.9887	5.7944	5.8455	5.8948	5.8329	5.6724	6.1293	5.9773	5.9307	6	6.1799	6.1799	6	5.9189	6.0661	6	6.2946	5.8074	5.6439	5.7004	5.9773	5.6147	5.7549	6.2946	5.6582	5.7814	5.6865	5.5699	5.7142	6.6935	5.8455	5.8704	5.7549	6.2761	5.8329	8.8517	5.9542	5.9658	5.9069	5.7682	5.9773	5.8202	5.7549	5.5236	5.9658	6.0112	6.0112	5.7279	7.6475	5.7415	6.3576	5.9773	5.8704	5.9887	6.1997	5.858	5.6582	5.8074	5.8329	5.9658	6.4346	6.1497	6.1293	5.9425	5.9658	5.7682	5.8704
1	29	9|10	CEACAM21	A0A0G2JS40	JHU00502.B1C29R10	10.8364	5.8329	5.9307	5.8826	5.8074	5.8826	5.9773	5.858	6	6.0334	5.7944	5.8202	5.9425	5.9887	5.9542	6.2192	6.0553	6.0334	6.0768	6.0768	6	6.1799	5.8074	5.5999	5.7004	5.9189	5.6147	5.7682	6.1898	5.7142	5.8329	5.6147	5.6147	5.6865	6.6935	5.9658	5.8202	5.6582	6.6724	5.6865	9.1254	6.0112	5.8826	6.0112	5.9189	5.8704	5.9658	5.9069	5.585	6.0112	6.1599	5.9542	5.7142	7.6582	5.7279	6.4757	5.9773	5.8455	5.9658	6.2668	5.9189	5.6147	5.8826	5.8074	6.0553	6.7549	6.2668	5.7682	5.9069	5.9773	5.7142	5.8074
1	30	9|10	YAE1	Q9NRH1	JHU00686.B1C30R10	7.5584	5.9658	5.9425	5.9425	5.7549	5.9773	5.8329	5.6724	5.9887	5.9425	5.7279	6.0224	5.8948	6.0768	6.0334	6.2095	6.0661	6.0444	5.858	6.0224	5.8826	6.1189	5.8074	5.7279	5.7814	5.9307	5.7142	5.8455	6.1997	5.6439	5.7415	5.6294	5.5392	5.6865	6.4676	5.8704	5.858	5.585	6.3129	5.8329	9.4294	5.8826	5.9189	5.8329	5.9189	5.8948	5.6439	5.8948	5.5546	5.8948	5.9887	6	5.6865	7.3443	5.8202	6.5078	5.9189	5.9307	6.0224	6.1799	5.8455	5.7142	5.6865	5.8329	5.9189	6.3309	6.1898	5.7944	5.7814	5.7549	5.7142	5.7944
1	31	9|10	ZNF556	A0A0C4DGQ3	JHU00768.B1C31R10	8.3376	5.8704	5.7944	6.0875	6.0112	5.9307	5.7549	5.7142	5.9773	6.0661	5.7004	6.1699	5.9307	6	6.0768	6.1497	6.0661	6.0224	5.9425	6.1085	5.9658	6.0444	5.9425	5.7549	5.7415	5.8826	5.8329	5.7682	6.1396	5.5999	5.8455	5.6582	5.7415	5.6582	6.3129	5.8948	5.8948	5.6582	6.2761	5.7415	8.8842	5.8826	6.0224	5.8202	5.8826	6.0553	5.8826	5.858	5.5999	5.9069	6.2288	5.9425	5.7004	7.69	5.6582	6.4919	5.8826	5.9658	6	6.0875	5.9425	5.8704	5.7415	5.8202	6	6.3837	6.1699	5.8329	5.858	5.8202	5.6147	5.7814
1	32	9|10	KLHL2	O95198	JHU00529.B1C32R10	10.7048	5.9542	5.8704	5.8948	5.9542	6.0224	5.7004	5.7814	6.0112	6.098	5.7814	6.1497	6.0112	6.0224	6.1189	6.2384	6.2574	6.1497	5.8948	6.2288	5.9189	6.1189	5.7682	5.7004	5.8202	5.9887	5.7004	5.8202	6.0112	5.7279	5.8329	5.8704	5.585	5.7279	6.8009	5.858	5.9658	5.6865	6.6073	5.858	9.1787	5.9887	6.0224	5.8074	5.9658	5.9189	5.9658	5.9069	5.6294	6.0553	6.1997	6.0112	5.8074	8.0741	5.6724	6.8765	5.9189	5.8455	6.1189	6.0112	5.9542	5.7814	5.7682	5.8202	6.0553	6.6724	6.2288	5.9189	5.9658	5.9069	5.6439	5.8704
1	1	11|12	RAG2	P55895	JHU00639.B1C1R12	8.8202	5.7814	5.9773	5.9425	6.1189	6.0112	5.7415	5.7415	5.9542	6.0224	5.858	6.0224	6	5.8202	6.1189	5.9658	6.0553	6.2192	5.8826	6.1085	5.9773	6.1799	5.858	5.7814	5.7549	5.9887	5.858	5.8948	6.3487	5.6582	5.7682	5.6865	5.6147	5.6582	6.6935	5.9069	5.8826	5.8074	6.3399	5.9189	9.8416	5.9658	5.7682	5.9773	5.8074	5.8826	5.9307	5.8329	5.6294	5.7682	6.1997	5.9773	5.7944	7.7682	5.5999	6.3576	6.1799	6.0553	6.0875	6.0334	5.7279	5.8202	5.6439	5.858	6.1293	6.3219	6.1799	5.858	5.8074	5.7549	5.7814	5.7682
1	2	11|12	MED30	Q96HR3	JHU00467.B1C2R12	12.3125	5.9658	6.0112	5.9773	5.9658	6.1085	6.0224	5.9307	6.0334	6	5.8202	6.1189	6.1799	5.8948	6.1085	6.1189	6.1699	6.2574	5.9773	6.0661	6.0768	6.2946	6.0444	5.9425	5.7549	6.1189	5.8202	5.9189	6.3309	5.7279	6.3663	5.9069	5.6582	5.7415	6.5469	6.1699	6.098	5.7004	6.5699	5.8202	10.0828	5.9542	5.9425	6.0768	5.7944	5.858	5.9189	5.8455	5.5999	5.9307	6.3038	5.9542	5.7279	7.1699	5.7549	6.5236	6.2095	6.0112	5.9425	6.2288	5.9189	5.7279	5.9658	5.9425	6.1396	6.6511	6.098	5.9425	5.6147	6.0224	5.8826	5.9189
1	3	11|12	PIH1D1	Q9NWS0	JHU00444.B1C3R12	8.6366	6	5.9658	5.8704	5.9773	5.9425	5.8074	5.858	5.8948	5.9069	5.6724	6.0875	5.9542	5.8948	6.098	6.1799	5.9773	6.0768	5.9307	6.1085	5.8948	6.1599	5.8455	5.7415	5.7549	5.9189	5.6439	5.8202	6.2479	5.5546	5.9425	5.7004	5.4919	5.6724	6.3129	5.9773	5.8948	5.6439	6.3219	5.8074	9.9708	5.8329	5.9189	5.8704	5.8826	5.7549	5.8455	5.8329	5.5078	5.9189	5.9542	5.858	5.6147	7.585	5.6294	6.098	6	5.7279	5.9773	6.2668	5.858	5.6865	5.7814	5.8455	6.0334	6.5925	6.2668	5.9069	5.7944	5.7814	5.7814	5.7944
1	4	11|12	NAPSA	O96009	JHU00634.B1C4R12	12.4642	6.0553	6.1599	6.0224	6.0553	5.9542	6.0112	5.5699	6.0334	6.0661	5.7682	6.5157	5.9542	6.1997	6.1085	6.2854	6.3038	6.098	5.9542	6.2854	5.9069	6.2384	6.0444	5.7004	5.9069	5.9658	6.0444	5.858	6.3487	5.6439	6.1085	5.7142	5.6582	5.8202	7.2808	6.0444	5.8948	5.7944	7.3487	5.8948	9.8297	5.9307	5.8704	6.1189	6.0334	5.8074	6.0444	5.9658	5.5999	5.9307	6.2854	5.7279	5.7004	7.9744	5.6865	6.8138	5.9189	6.0112	5.9307	6.0553	5.7944	5.585	5.8202	5.8074	6.0553	6.5546	6.3038	6.9484	6.1898	6.585	5.6724	6.0553
1	6	11|12	C11orf1	Q9H5F2	JHU00582.B1C6R12	12.2897	6.0112	6	6.0875	6.0444	6.0444	5.8329	5.7682	5.858	6.0875	5.858	5.9658	6.0661	6	6.2384	6.3309	6.6147	6.2095	5.9425	6.2384	6.1396	6.4094	6.2095	5.7415	5.858	6.098	5.8329	5.8826	6.2761	5.6865	6.0553	5.7944	5.6439	5.7814	8.0362	6.2288	6	5.8074	7.5774	6.0112	9.6073	5.9773	5.9189	6.1293	5.8826	5.9189	5.8826	5.8455	5.7279	5.8704	6.2946	5.9658	5.8455	8.2432	5.7549	7.3619	6.1396	5.8948	6.0444	6.5699	5.9773	5.7814	6.1599	5.9773	6.2668	6.7347	6.2479	6.2574	5.858	6.0334	5.7944	6.0224
1	7	11|12	FKBP8	Q14318	JHU00704.B1C7R12	11.5997	5.858	6.1293	6.0444	6.0444	6.0768	5.9425	5.7814	5.8704	6.0768	5.7004	6.098	6.0661	5.9189	6.2574	6.2384	6.2574	6.1293	5.9307	6.5925	5.8704	6.2192	6.0334	5.7814	5.9425	6.0768	5.6294	5.9773	5.9887	5.5999	5.8455	5.8329	5.6582	5.7682	7.9454	6.0875	6.0444	5.6582	7.6865	5.9425	9.4574	5.9425	6.1293	6.1699	5.8948	5.9189	6.0553	5.8826	5.8202	6.0768	6.1085	6	5.6294	8.5018	5.8202	7.5118	6.0334	5.9773	6	6.2668	6	5.8074	5.9887	5.9307	6.1699	6.8948	6.3487	6.2384	5.8202	6.0768	5.8948	6.1293
1	9	11|12	PRMT8	Q9NR22	JHU00547.B1C9R12	13.2019	5.9307	6.2761	5.9658	6.0112	6.0112	5.9069	5.8074	5.8202	6.098	5.858	6.0224	5.8455	6.0661	6.1997	6.1898	6.3038	6.0224	6.1085	6.3219	6.0875	6.2761	6.0553	5.7142	5.9307	6.0768	5.8455	5.9189	6.4998	5.7142	6.2668	5.8329	5.6439	5.6582	7.5925	6.1599	6	5.7944	7.0444	6.0112	9.9766	5.9658	5.9773	6.1396	5.8329	5.8202	5.9307	6	5.5999	5.8826	6.375	5.9887	5.9773	8.1447	5.6147	7.2384	6.1497	5.9307	6.1085	6.1898	6.0334	5.7814	5.9189	5.9887	6.098	6.5925	6.3923	6.0224	6.0112	6.0768	5.7142	5.8948
1	10	11|12	PLOD3	O60568	JHU00730.B1C10R12	11.6865	5.9069	6.0334	5.8948	5.9773	5.8329	5.7549	5.8704	5.858	6.0444	5.7682	6.098	5.9887	5.9307	6.0875	6.2384	6.1699	6.0444	6.1189	6.2946	5.9773	6.098	5.9307	5.8826	5.7415	5.9307	5.6724	5.8826	6.1799	5.5392	5.8948	5.858	5.585	5.7682	6.9129	5.9887	5.8826	5.858	6.7211	5.8074	9.6839	5.8826	6.0224	6.0553	5.7549	5.7142	5.9189	5.9887	5.8074	6.2095	6.1898	5.9307	5.7142	7.6935	5.7279	6.9189	5.9542	5.7142	5.9307	6.1189	6.4998	5.8202	5.8704	5.9773	5.9425	6.6221	6.3576	6.0334	5.7944	5.9542	5.8202	5.8202
1	11	11|12	CYTH4	Q8WWE8	JHU00638.B1C11R12	12.8885	5.9542	5.8704	5.7814	5.9069	5.8704	5.6865	5.858	5.858	5.9542	5.6147	5.9658	5.8948	5.9658	6.2095	6.2668	6.0768	5.9307	5.9773	6.1497	6.1396	5.9887	5.8202	5.7682	5.6147	5.8202	5.7279	5.9069	6.2095	5.5999	5.7814	5.6582	5.7142	5.7004	6.6073	5.9887	5.8202	5.8704	6.6865	5.6865	9.6839	5.8329	5.8074	5.9069	5.8826	5.7549	5.9307	5.8329	5.5392	5.9307	6.098	5.8202	5.5078	7.3794	5.8455	6.6653	5.9887	6.0768	6.0553	6.1799	5.9069	5.7944	5.7142	5.8455	6.0112	6.5157	6.3663	5.7682	5.6724	5.8948	5.8202	5.7415
1	12	11|12	TMEM98	Q9Y2Y6	JHU00474.B1C12R12	10.638	5.9425	5.7415	5.8074	5.9069	5.8074	5.8455	5.9069	5.9307	5.9307	5.858	5.9307	5.9189	5.9658	6.0553	6.2574	6.2574	5.9189	5.8074	6.2384	5.8948	6.1699	5.9189	5.7415	5.7415	6	5.6147	5.7944	6.3487	5.585	5.9189	5.8826	5.585	5.7004	6.858	6.0444	5.9069	5.7682	6.8392	5.9773	9.7541	5.9189	6.0444	6.0444	5.7944	5.8826	6.0553	5.8202	5.3923	6.0224	6.0553	5.7944	5.6439	7.4635	5.6724	6.8329	5.8704	6.0224	6.0553	6.098	5.8704	5.6724	5.8704	5.8329	6	6.6724	6.3663	5.7682	5.6865	5.7682	5.7814	5.7279
1	13	11|12	STX18	Q9P2W9	JHU00750.B1C13R12	11.4579	5.9189	6.0334	5.8704	5.9425	5.9887	5.9307	5.8074	6.1293	6.0875	5.7142	6.1599	5.9658	5.8329	6.1497	6.3129	6.3576	5.9658	6	6.2946	6.0224	6.3129	5.9307	5.7814	5.8074	6.0334	5.7944	5.8948	6.2946	5.6865	5.9658	5.7549	5.5392	6.0334	7.1699	6.0334	5.8826	5.7279	7.1799	6.0444	9.6987	5.8704	5.9189	6.2288	5.9069	5.7279	6.1085	5.7415	5.6147	5.9189	6.1898	5.8202	5.5999	8.1573	5.5699	7.0553	6.1799	6.1699	6.0553	6.4263	6.1189	5.7142	6.0661	5.9069	5.9887	6.7211	6.4179	6.2946	5.8329	5.9887	5.8202	6
1	14	11|12	RTN2	Q96CG9	JHU00556.B1C14R12	6.2946	5.8202	5.7549	5.7814	5.8948	5.858	5.7142	5.7944	5.8329	5.9189	5.7682	6.0112	5.858	5.7814	6.1085	6.1189	5.8948	5.8329	5.7415	6.0334	5.8455	6.2095	5.6865	5.7415	5.6294	5.9425	5.5999	5.8704	6.2574	5.6294	5.6865	5.6582	5.4429	5.7814	5.6439	5.8074	5.6147	5.7279	5.8074	5.6439	9.4073	5.7944	5.858	5.7549	6.0112	5.8329	6.0112	5.7415	5.5699	5.9658	6.0768	5.9189	5.7279	6.8392	5.585	5.8074	5.9658	5.9189	6.0334	6.0224	5.6582	5.6439	5.6147	5.8074	5.9658	6.3576	6.0875	5.7415	5.585	5.7682	5.7142	5.7415
1	15	11|12	LDHB	P07195	JHU00433.B1C15R12	13.2187	5.9189	6	6.0334	5.858	6.098	5.8704	5.8455	5.8329	6.0768	5.8455	6.0875	5.858	6	6.2854	6.375	6.2192	6.0875	5.9069	6.6935	6.0112	6.4757	5.9887	5.7814	6	6.0112	5.7004	5.9189	6.098	5.5999	5.9773	5.8074	5.7814	5.7682	7.543	6.0224	5.9425	5.7682	7.5774	5.9887	9.5971	5.7415	6	6.1085	6	5.7142	5.9887	5.7944	5.7944	6.0553	6.2946	5.7549	5.5999	8.4757	5.8329	7.2574	6.0661	5.8948	5.9542	6.1997	6	5.7549	6.2946	5.9887	5.9542	6.8392	6.2192	6.3129	5.9307	6.0768	5.9189	6.098
1	16	11|12	EMCN	Q9ULC0-2	JHU00603.B1C16R12	13.9919	5.8948	5.9542	6.0444	5.9887	6	6.3487	5.8704	5.9425	5.9425	5.8948	7.7313	6.1799	7.0112	6.4757	6.2761	6.3129	6.4998	6.0553	6.8455	6.2761	6.1799	6.4429	5.7944	7.9773	6.0661	7.5507	6.0661	6.4838	5.8202	6.1085	5.9307	5.6294	5.8074	7.8642	6.098	5.8704	5.8948	8.3966	6.3309	9.2216	6.2288	6.1189	6.1898	5.9069	5.9307	6.3923	5.8455	6.7682	6.0112	6.4757	5.9542	6.3399	8.4094	5.7415	7.5196	6.1396	6	5.9542	6.2288	6	6.2946	5.8948	5.9542	6.0875	7.1799	6.3129	9.1485	7.9944	7.9915	6	5.9542
1	17	11|12	CLTRN	Q9HBJ8	JHU00566.B1C17R12	6.4429	5.8202	5.8455	5.8202	5.7814	6.0112	5.7682	5.8202	5.6439	5.7944	5.7279	5.9658	5.9542	5.7944	6	6.0224	6	5.8948	5.858	6.0334	5.8074	6.1599	5.8826	5.585	5.7682	5.9069	5.5999	5.7415	6.3129	5.5546	5.7549	5.5546	5.6439	5.5546	5.6865	5.8329	5.7415	5.7279	5.8826	5.4757	9.4858	5.7279	5.8202	5.7814	5.7944	5.7415	5.9542	5.7944	5.4757	5.7682	6.1997	5.8948	5.6582	6.5774	5.6582	5.8455	6.0112	5.9425	5.9425	5.858	5.7142	5.5999	5.4594	5.7682	5.9307	6.2761	6.1997	5.6439	5.8455	5.7682	5.5999	5.7549
1	18	11|12	ZMYM3	Q14202-3	JHU00766.B1C18R12	12.879	5.8202	5.9773	5.9773	6	6.2384	5.8202	5.8074	5.8074	5.7682	5.8329	6.0661	6.0875	5.8826	6.1497	6.2946	6.1898	6.0334	5.8455	6.2946	5.9425	6.1599	5.8704	5.7004	5.8202	6.0444	5.7142	5.8202	6.1497	5.6865	5.9069	5.7004	5.7004	5.7279	7.3576	5.9069	5.9307	5.7415	7.1293	6.2288	9.0458	5.858	6.0875	6.2384	5.8455	5.7944	6.0224	5.8202	5.7279	5.9307	6.2574	5.8074	5.8074	7.96	5.7004	7.2479	6.1293	6.1599	6.0334	6.0768	6.3129	5.7814	6.2384	6.0768	5.9069	6.5999	6.3309	6.1085	5.9425	5.9658	5.858	6.0444
1	19	11|12	VPS50	Q96JG6-2	JHU00588.B1C19R12	13.1914	5.9542	5.7279	5.8202	5.8704	5.8704	5.8948	5.7279	5.9307	6.0112	5.7279	5.9658	6.0875	6.0112	5.9307	6.1898	6.098	5.9069	5.8826	6.0768	5.9773	6.1997	5.9307	5.8948	5.7279	5.9307	5.8455	5.7814	6.2668	5.7004	6.0224	5.6294	5.585	5.5392	6.6221	5.8948	5.8074	5.7549	6.5925	5.7814	9.5622	5.7944	5.858	6.0553	5.9189	5.8202	5.9542	5.6865	5.4594	6	6.0334	5.8826	5.5999	7.4051	5.7944	6.6294	5.9658	5.9542	6.0768	5.9425	5.7549	5.7004	5.6439	5.8329	5.7944	6.4838	6.1898	5.8202	5.7682	6.0444	5.7814	5.9425
1	20	11|12	AKTIP	Q9H8T0	JHU00387.B1C20R12	7.6724	5.9307	5.7415	5.7814	5.8074	5.9887	5.8074	5.8074	5.8202	5.9542	5.7549	5.8826	6.0661	5.9189	6.1396	5.9773	6.0768	6.0224	5.5699	6.0768	6	5.9069	5.7415	5.9069	5.6582	6.0334	5.6724	5.8074	6.1599	5.6294	5.6439	5.6582	5.5699	5.6294	6.1189	5.9425	5.858	5.8074	6.2384	5.7415	9.5314	5.8704	6.0112	6.0444	5.7682	5.7549	6.0112	5.5078	5.5546	5.9307	6.0444	5.9542	5.6439	7.224	5.7549	6.375	5.9189	5.7279	6.0334	6.0444	5.8329	5.6147	5.7549	5.7415	5.6439	6.375	6.0334	5.7682	5.7549	5.8704	5.6724	5.8455
1	21	11|12	NEIL2	Q969S2	JHU00720.B1C21R12	12.0855	5.7682	5.9069	5.9658	6.1085	5.9542	5.8826	5.8455	5.9887	6.0553	5.9425	5.8329	6.0553	6.0112	6.1293	6.1293	6.0875	5.9887	5.9425	6.2574	6.0334	6.1497	5.9658	5.8202	5.8826	6.0334	5.7415	5.8704	6.1189	5.6147	5.858	5.6724	5.6147	5.6582	7.3083	6.0661	5.7944	5.858	7.2288	5.9542	9.7142	6.0875	6.0334	6.1189	5.8948	5.7415	5.9773	5.6439	5.6147	6.0112	6.1189	6.0444	5.7004	8.3038	5.8455	6.9069	6.0768	5.8704	6.0334	6.1699	6.0661	5.7944	6.0112	6.0224	5.9658	6.5774	6.2668	5.858	5.8202	6.0444	5.8948	5.9773
1	22	11|12	GINM1	Q9NU53	JHU00493.B1C22R12	7.5962	5.9307	5.8948	5.8074	5.9425	5.9189	5.9189	5.7944	5.9189	5.9658	5.8455	5.9887	5.9307	5.8948	6.0875	6.1085	5.9887	6.0875	5.8704	5.8826	5.8826	6.098	5.858	5.7142	5.6724	5.8704	5.6865	5.8455	6.0444	5.585	5.8826	5.6294	5.7004	5.7944	5.8074	5.9773	5.8202	5.8948	6.1293	5.7814	9.4929	5.7682	5.8455	6.0224	5.7279	5.7279	6.098	5.7004	5.4263	5.9425	6.1599	5.9307	5.6724	6.6439	5.7415	5.8455	6.0334	5.9773	6.0768	6.0444	5.7004	5.5546	5.6582	5.7944	6	6.2854	6.1898	5.4263	5.8329	5.7682	5.7944	5.9069
1	24	11|12	HAVCR2	Q8TDQ0-2	JHU00615.B1C24R12	14.2045	5.9189	6.2854	6.5157	6.0875	6.5236	6.3309	6.0224	6.1396	6.2384	5.8202	6.0768	6.2761	6.1699	6.4429	6.6147	6.4009	6.1799	6.4094	6.6073	6.2288	6.7211	6.5925	5.9887	6.098	6.1997	5.858	6.0661	7.1241	5.8074	6.6366	6.1997	5.9189	5.9542	7.5584	6.4009	6.3309	5.9773	7.6147	6.6935	10.258	6.0875	6.5157	6.8202	6.0875	6.0112	6.2761	6.1497	5.9887	6.0768	6.375	5.9773	5.9189	8.3421	5.9658	7.5507	6.5546	6.2574	6.1085	6.2384	6.6073	5.8948	6.4919	6.0875	6.4512	7.1447	6.4263	6.6653	6.1898	6.4998	6.2761	6.9542
1	25	11|12	LTBR	P36941	JHU00625.B1C25R12	9.5353	6.0112	5.9069	5.858	5.9189	5.9773	5.8202	5.9425	5.8826	6.0553	5.6294	5.9542	6.0112	5.9307	6.1396	6.1699	6.1293	6.1799	5.9425	6.2192	5.9307	6.2095	5.8329	5.5392	5.7944	5.9069	5.6294	5.7004	6.0553	5.6439	5.9069	5.7279	5.6147	5.6865	6.4094	5.9542	5.9887	5.8826	6.3219	5.7549	9.5324	6.0224	5.9658	5.9887	5.9658	5.7944	5.9887	5.7944	5.4263	5.8329	6.098	5.9307	5.5999	7.3794	5.7279	6.3038	6	5.9189	5.9542	6.1085	5.6865	5.8455	5.7549	5.8202	6.0334	6.4179	6.2288	5.6865	5.7142	5.9425	5.7682	5.9773
1	26	11|12	RPS15A	P62244	JHU00458.B1C26R12	7.7748	5.9887	5.9307	5.8202	5.7944	5.9189	5.858	5.8826	5.8704	6.0875	5.7279	6.0112	6.0444	6.0112	6.0875	6.1497	6.0224	6.1189	5.8455	5.9307	6	6.2192	5.7944	5.6865	5.7415	5.9658	5.8826	5.8826	6.2854	5.5999	5.8329	5.6582	5.6724	5.7142	6.3399	5.7814	5.7682	5.8329	5.9887	5.6724	9.6733	5.8704	5.8202	5.9307	5.9189	5.7944	5.9887	5.8202	5.4594	5.9307	6.1799	5.858	5.7682	7.5469	5.7142	6.1997	5.9189	5.8329	5.9069	6.0334	5.6865	5.7415	5.7415	5.7415	5.9773	6.4094	6.2761	5.7415	5.7004	5.9425	5.7279	5.8455
1	27	11|12	CRABP2	P29373	JHU00507.B1C27R12	14.1299	5.9307	5.9425	5.9887	5.7944	6.0875	5.8329	5.8704	5.8074	6.1799	5.9887	6.0334	6.0334	5.9307	6.2095	6.2946	6.1898	6.3309	6.0875	6.2384	6.098	6.3219	5.8948	5.9189	5.8202	6.2288	5.6294	5.8329	5.9307	5.6582	5.8826	5.7549	5.7004	5.6865	6.6653	6.0661	5.9773	5.7814	6.5622	5.8329	9.1712	5.9887	6.0768	5.9773	5.9189	5.9658	5.9658	5.9425	5.6147	5.8202	6.098	5.9425	5.8074	7.9129	5.8202	6.585	5.9658	5.9425	5.9425	6.1293	5.9069	5.8074	5.8329	5.8826	5.9887	6.4512	6.3399	6.0224	6.0553	5.8948	5.6294	5.9658
1	28	11|12	RAB3C	Q96E17	JHU00735.B1C28R12	13.3039	5.9773	5.9189	5.8455	5.8455	5.8704	5.9189	5.7944	5.9069	6.0224	5.8704	6.0334	6.0553	5.9069	6.2095	6.4346	6.2946	5.8948	5.9307	6.1599	6.098	6.2479	6.0112	5.858	5.6294	5.9425	5.7814	5.6439	6.2854	5.6147	5.7814	5.6439	5.5999	5.8455	7.2621	6.2095	6	5.7682	6.5469	5.8329	9.2527	6.0768	6.0553	5.9887	5.9425	5.9425	6.0112	5.7415	5.6147	5.9425	6.1497	5.8455	5.7814	7.69	5.8202	6.7482	6.0553	6.0224	5.9887	6.1799	5.9542	5.7814	5.7549	5.7549	6.0661	6.4676	6.1599	6.0112	5.7549	6.098	5.5546	5.9542
1	29	11|12	PSPC1	Q8WXF1-2	JHU00548.B1C29R12	6.9009	5.8329	5.8329	5.7682	5.8202	6.0334	5.8202	5.858	5.9189	6.0224	5.7279	5.7814	5.8826	5.8329	5.9425	6.1085	6.0334	6.0553	5.8826	5.9189	5.9658	6.0444	5.7279	5.6147	5.7415	5.8074	5.6724	5.7004	6.0553	5.6439	5.8202	5.5999	5.6294	5.5392	5.6147	5.8704	5.8074	5.7415	5.9887	5.6724	9.1662	5.858	5.858	6.1189	5.9773	5.858	5.8455	5.7279	5.4594	5.8704	6.1396	5.9542	5.7549	6.7211	5.6724	6.0444	6.0112	6.0224	6.0661	6.1293	5.858	5.7415	5.7279	5.7279	5.9887	6.2668	6.2479	5.6724	5.7004	5.7415	5.5546	5.7549
1	30	11|12	NDFIP2	Q9NV92	JHU00719.B1C30R12	10.9381	6.0334	5.8455	5.8704	5.9425	5.8826	5.7279	5.8704	5.8704	6.0661	5.7279	5.9307	6.0224	5.9887	6.1497	6.2761	6.2479	6.1293	5.9069	6.0875	5.8074	6	5.7944	5.7142	5.8074	5.9307	5.7415	5.858	6.1799	5.5999	5.8202	5.7415	5.7004	5.5699	7.1189	5.9069	5.7944	5.7279	6.8138	5.7814	9.2432	5.8826	5.9887	5.9773	6.098	5.9189	6.0768	5.7415	5.6724	5.8704	6.098	5.9425	5.7944	7.7616	5.6294	6.6653	6.0661	6.0112	5.9307	6.098	5.8329	5.6724	5.7944	5.7415	5.9658	6.5469	6.2574	5.8826	5.8826	5.9425	5.5546	5.858
1	31	11|12	ADD1	Q96D30	JHU00675.B1C31R12	13.0674	6.0553	5.9658	6.0334	6	5.9542	5.8948	5.9307	6.0553	6.1293	5.8455	6.098	6.0444	6.0334	6.2761	6.3219	6.3487	6.1293	6.0768	6.3129	6.0112	6.1699	5.9887	5.7944	5.9658	5.9069	5.9307	6.0444	6.3487	5.6865	5.9773	5.7814	5.8455	5.7279	7.5078	5.9069	5.8704	5.9189	7.3443	5.9307	9.3772	5.9887	6.0334	6.0334	6.0768	6.1189	6.2288	5.8074	5.585	5.7944	6.3038	5.9425	5.7944	8.1497	5.7549	7.0661	6.098	6.0553	6.098	6.2095	5.9542	5.9189	6.0224	6.0334	6.1396	6.7004	6.1085	5.9773	5.9658	6.0768	5.9189	5.9658
1	32	11|12	FAU	E9PM49	JHU00518.B1C32R12	12.7399	5.9069	5.9887	5.8455	6.0334	6	5.9425	5.858	5.9887	5.8455	5.7415	5.9887	5.9307	5.9189	6.1497	6.2946	6.0334	6.2192	5.8948	6.1898	6.0553	6.0875	6.0112	5.7682	5.7004	5.8202	5.7004	5.858	6.1599	5.585	6.0112	5.7549	5.6724	5.6865	6.7279	5.8826	5.8704	5.7549	6.6935	5.7279	9.3998	5.9542	6	6	6.0334	5.858	5.9069	5.9189	5.5699	5.9425	6.0768	5.7814	5.8074	7.7347	5.6865	6.7879	6.0768	5.9189	6.1396	6.0334	5.9425	5.7944	5.6724	5.858	6.0444	6.6221	6.1599	5.9069	5.7944	5.9189	5.8704	5.8202
1	1	13|14	DIDO1	Q9BTC0	JHU29107.B1C1R14	11.9179	6.1085	5.9307	5.9542	5.8948	6	6.0661	5.7142	5.9307	6.1189	5.9069	5.9658	6.1293	5.8826	6.2192	6.0661	6.1898	6.2095	6.0768	6.1293	5.9307	6.1997	6.0553	5.7279	5.7415	5.7814	5.7415	5.9069	6.2288	5.7279	6.0768	5.7549	5.6724	5.858	6.7616	6.0334	5.8948	5.8329	6.8202	6	10.1202	6.0661	5.8329	6.0768	5.8948	5.9307	5.9189	5.8329	5.5699	5.8202	6.0334	5.9425	5.5999	7.6689	5.7549	6.8517	6.2095	5.9069	6.0444	6.1497	5.7279	5.8202	5.9658	5.858	6.0334	6.6724	6.3399	5.8826	5.8329	5.9542	5.7944	5.858
1	2	13|14	SPN	P16150	JHU00850.B1C2R14	13.3242	6.098	7.2046	6.96	6.098	7.2095	6.0661	5.7682	6.1396	6.3487	5.9542	6.1898	6.5157	5.9658	6.5392	8.2336	6.8517	6.1997	6.5314	8.3487	6.1599	8.783	6.5469	6.7347	6.4263	6.0112	5.6439	6.2192	6.7211	5.8455	6.9307	6.0112	6.6653	5.8455	8.9144	6.098	6.0875	5.9425	8.6257	10.0451	9.5718	5.9773	8.0084	9.1293	6.5236	6.3309	6.0334	5.9773	6.2192	5.9887	7.0056	6.0112	7.1948	9.4574	5.8826	9.3287	8.1573	6.7482	6.2288	6.5392	7.7879	6.0768	9.2479	7.1293	6.3219	8.1189	6.5999	9.3197	7.0928	8.4696	7.6439	8.7665
1	3	13|14	MRM3	Q9HC36	JHU00840.B1C3R14	12.1707	5.9773	6.1396	6.0875	6.0875	6.1085	5.9773	5.6147	5.9658	6.1497	5.9307	6.1293	6.098	5.9658	6.2192	6.3399	6.2946	6.1699	6.0661	6.3663	5.9542	6.3399	6.0334	5.9189	5.6582	6	5.6582	5.8948	6.1293	5.858	6.2479	5.9069	5.6865	5.9069	7.2143	6.1396	5.9887	5.9307	7.2046	5.9542	9.8956	6	6.0875	6.2946	5.8455	6.0334	5.9425	6	5.7004	6.0334	6.3129	5.8202	5.6865	7.8673	5.7682	6.9658	6.0553	6.0768	6.0444	6.1293	5.8704	5.7279	6.0444	5.9069	6.2288	6.9542	6.2574	6.0768	5.9307	6	5.8455	5.9658
1	4	13|14	OLA1	Q9NTK5-3	JHU02918.B1C4R14	14.8547	6.0224	6.1396	6.5774	6.1898	8.8106	6.6221	5.8202	6.2479	6.2192	6	6.2095	6.1189	6.1898	6.2761	6.4919	6.9069	6.3576	6.2288	6.2095	6.3923	6.7074	6.9129	6.1599	6.2384	6.6653	6.5314	6.0224	6.4676	5.9773	6.9542	6.1599	5.8202	5.9307	6.9009	6.1599	6.3923	6.2095	6.9009	6.2479	10.5043	6.0224	6.1189	6.1189	6.1599	6.2095	6.1997	6.0768	5.8329	6	6.3038	5.9887	6.1699	8.3129	6.1085	6.8704	6.0444	6.4094	6.1293	6.4838	6.3837	5.8329	5.8074	6.098	6.1997	6.5622	6.3487	6.2854	7.2432	6.3219	5.9887	6.1293
1	5	13|14	ANTXR1	Q9H6X2-4	JHU00771.B1C5R14	11.7609	6	6.098	5.9425	5.8074	5.9773	5.8074	5.8202	5.9887	6.0553	5.8074	6.0875	6.1085	5.8826	6.2479	6.2095	6.2668	6.1799	5.8826	6.2384	6.0553	6.4429	6.0224	5.6582	5.8329	5.9658	5.7682	6	6.2946	5.7549	6.1898	5.9307	5.6294	5.7944	7.7682	6.0875	6.1085	5.8455	7.4429	5.9887	9.8611	5.9069	5.858	6.098	5.858	5.8455	5.9069	6.0444	5.5236	5.8704	6.1085	5.7814	5.7415	7.9454	5.7415	6.9944	6.0112	6.0224	6.1085	6.1497	5.7549	5.7415	5.8704	5.8329	6.098	6.8265	6.375	5.9307	5.6582	5.8704	5.7944	6.0224
1	6	13|14	PCIF1	Q9H4Z3	JHU00977.B1C6R14	11.769	5.9658	5.9658	5.8704	5.8948	5.9425	5.7549	5.7814	5.9658	5.9069	5.8948	5.8704	6.0661	5.9773	6.1997	6.1085	6.098	6.0112	5.9887	6.1396	6.0875	6.1396	5.9887	5.5699	5.6439	5.9069	5.6724	5.8202	6.2946	5.585	6.2384	5.7549	5.6147	5.5999	6.585	6.1189	6.0661	5.6865	6.6147	5.9189	9.6804	5.7944	5.7549	5.9542	5.9542	5.8202	5.9189	5.8329	5.5546	5.7415	6.0875	5.7944	5.6294	7.8948	5.585	6.4757	5.9189	6.098	5.9542	6.1189	5.9307	5.7944	5.8455	5.9658	6.098	6.5699	6.2761	5.9307	5.7549	5.9542	5.7814	6.0112
1	8	13|14	SNX27	A0A2R8Y8A7	JHU00947.B1C8R14	13.3725	5.9658	6.7279	6.1293	6	6.4676	5.9658	5.6439	5.9307	6.2384	5.8329	6.0875	6.1189	6.3219	6.4676	6.6511	7.0334	6.2761	6.0444	7.1033	6.0875	6.6221	6.1497	5.9307	5.9069	5.9425	5.6865	6	6.4998	5.7549	6.3399	5.8704	5.8202	5.858	9.1774	6.1497	5.9425	5.9069	8.4574	6.5469	9.858	6.0444	6.2668	6.3399	5.9658	5.8826	6.1085	6	5.9425	5.9542	6.1699	6.0661	5.9069	9.2503	5.7814	8.403	6.2854	5.9773	6.0661	6.3129	6.3038	5.9189	6.9773	6.5999	6.2574	7.4512	6.4512	6.9248	6.1599	6.3129	6.1699	6.4512
1	9	13|14	PMEPA1	Q969W9-3	JHU00953.B1C9R14	13.0658	5.9425	6.7549	6.7944	6.098	7.4094	6.1898	5.7682	6.1497	6.7682	6	7.6511	6.8517	6.1293	6.5157	7.9944	6.983	6.3038	6.8009	8.4979	6.2192	8.9944	7.2192	6.9944	6.858	6.0875	5.7814	6.1599	6.8642	5.8826	6.8455	6.0768	6.1293	6.0112	9.0914	6.2946	6.2761	6.1497	8.6165	10.3498	9.7515	6.0661	9.4502	7.8704	6.4009	6.3309	6.1189	6.1997	6.3309	6.0334	6.9366	6.0334	7.1997	9.3365	6.1396	8.6475	7.4471	6.5546	6.1699	6.8826	8.2021	6.2761	8.6689	6.9129	6.2761	7.8424	6.5392	9.7211	7.3264	8.5527	8.1007	8.9039
1	10	13|14	CTSB	A0A024R374	JHU01079.B1C10R14	11.0691	5.9307	5.9069	6.0553	5.9542	5.8826	5.7279	5.7814	5.8704	5.9069	5.7415	5.9425	5.9658	5.9887	6.1699	5.9773	6.1396	6.0875	5.9658	6.0224	5.9773	6.2479	5.9658	5.6439	5.7415	5.8948	5.7142	5.8455	6.3487	5.8202	5.7142	5.6582	5.5392	5.7814	6.8265	5.9307	5.7142	5.6724	6.5157	5.9189	9.5108	5.8074	5.8329	5.9307	5.7415	5.7814	5.9887	5.7944	5.6147	5.8948	6.1497	5.8826	5.4594	7.2479	5.4594	6.6865	5.9189	5.7549	6.0112	6.1189	5.7415	5.7004	5.6865	5.7549	5.9542	6.5078	6.4179	5.8202	5.7415	5.7549	5.8074	5.6582
1	12	13|14	TIMMDC1	Q9NPL8	JHU00784.B1C12R14	12.3763	5.9425	6.1189	5.8948	5.9542	6.1085	5.8948	5.7142	6.0334	5.9425	5.6147	6.1599	6	6.1189	5.9773	6.1997	6.3038	6.0112	6.0334	6.3576	6.0112	6.2288	6.098	5.7682	5.8329	5.9887	5.7415	5.9307	6.4838	5.8329	6.0112	5.7814	5.7004	5.858	7.5118	6.0334	5.8329	5.7415	7.4635	6.0224	9.4242	5.8704	6	5.9658	5.9425	5.9307	6.0334	6.0334	5.6724	5.9069	6.1799	5.9542	5.7279	8	5.4919	7.2143	5.8826	6.0661	6.0224	6.2574	6	5.8202	6.1599	5.9189	6.0661	7.1548	6.2574	6.0444	5.8202	6.1085	5.858	5.858
1	13	13|14	TCTN2	Q96GX1	JHU01067.B1C13R14	11.6667	5.9069	6	5.8455	5.8455	6.098	5.7682	5.7549	5.8948	6	5.7682	6.098	6.0334	6.0334	6.2668	6.2761	6.2668	6.0112	6.1085	6.4429	6.0661	6.2668	5.9658	5.7415	5.7814	5.9069	5.7549	5.8329	6.1898	5.7415	6.0224	5.7415	5.6582	5.7142	7.7482	6.0224	5.7814	5.7279	7.4959	6.2384	9.5622	6	6.2479	6.2668	5.9189	5.8948	5.9887	5.7549	5.6582	5.9658	6.2384	5.7415	5.6865	8.3332	5.5236	7.3531	6.0444	5.9069	6.0112	6.2574	6.0768	5.6724	6.2288	6.1189	6.0875	6.9069	6.3129	6.5314	5.9658	6.2095	6.0334	6.7279
1	14	13|14	AZIN1	O14977	JHU00873.B1C14R14	14.8689	6.0875	6.4676	6.585	6.8948	6.7211	6.7415	5.8826	6.3038	6.3837	6.4429	6.5999	6.4094	7.2192	6.4838	6.7074	8.9084	6.4263	6.5469	6.5392	6.6511	8.7142	7.1898	6.3576	7.8826	6.4998	6.5622	6.7748	7.29	6.1497	10.1517	7	6	6.3309	7.6073	7.2143	7.4676	6.4263	7.3663	7.2808	11.5913	6.3129	6.7279	6.5392	6.6724	6.5699	7.3619	6.3837	6.3576	6.2574	6.7004	6.1898	5.9773	10.3718	6.2854	7.1749	6.4919	6.375	6.2574	7.6475	6.5392	6.7074	6.4263	14.4909	7.1033	6.9658	6.8138	6.3129	6.4757	6.3399	6.2946	6.4676
1	15	13|14	MRM3	Q9HC36	JHU00840.B1C15R14	12.4338	6	5.9887	6.0444	5.8704	5.9542	5.9189	5.7142	5.7944	6.0224	5.7279	6.1599	6.2574	5.9542	6.1396	6.2095	6.3038	6.0661	5.9542	6.1599	5.9425	6.2854	6.1085	5.7682	5.8202	5.7415	5.7415	6.0224	6.4094	5.7682	6.0334	5.7682	5.6582	5.8074	7.3794	6.0768	5.9658	5.8948	7.1497	5.9425	9.4798	6	6.2384	6.4263	5.8948	5.8455	5.9425	5.9307	5.8202	6	6.3576	5.9658	5.6724	7.9454	5.7814	7	6.1699	6.0875	6.0768	6.1898	6.0334	5.6147	6.3399	6.098	6.0553	6.7748	6.1997	6.0334	5.9658	5.9069	5.858	5.9425
1	16	13|14	STAG3L4	Q8TBR4	JHU01001.B1C16R14	12.5444	5.8826	5.8826	5.9189	5.858	5.9425	5.8455	5.8202	5.9189	5.9887	5.8202	6.0334	5.9773	5.9425	6.0444	6	5.8826	5.9887	6.0444	6	5.8826	6.1599	5.9307	5.7004	5.858	5.9425	5.6147	5.7814	6.3923	5.6294	5.8455	5.9069	5.6724	5.7142	6.5314	5.9069	5.858	5.8202	6.3129	5.7004	9.7474	5.9773	5.8455	5.9887	5.9069	5.7944	5.9773	5.7682	5.6582	5.9189	6.1997	5.9307	5.585	7.1548	5.6147	6.4263	5.9773	5.9069	6.0875	5.9425	5.7415	5.6865	5.7549	5.7549	5.9542	6.4179	6.2288	5.9069	5.8704	5.9887	5.7944	5.858
1	17	13|14	WDFY3	A7E1Z6	JHU00954.B1C17R14	13.7664	5.858	6.1699	6.2288	5.9658	6.2574	6	5.9069	6.0875	6.1293	6.0334	6.0553	6.2479	6.0768	6.3038	6.4919	6.4512	6.1085	6.2384	6.8074	8.0279	6.3129	6.1898	6.375	5.9425	6.1898	5.8074	6.0224	6.3038	5.858	6.5236	5.8455	5.7814	5.8074	8.4157	6.2288	6.0553	5.7549	8.0056	6.4346	10.1085	5.9542	6.3038	6.4346	6.098	5.9425	6.2095	5.8455	5.6582	6.0553	6.3129	6.0224	5.8202	9.1599	5.7415	7.7415	6.3309	6.5622	6.1898	6.3923	6.3219	5.7142	6.6294	6.3923	6.1699	7.3264	6.3837	6.3129	6.0875	6.4009	6	6.8642
1	18	13|14	TSPYL4	Q9UJ04	JHU01143.B1C18R14	11.1858	5.8704	5.8202	5.8704	5.9887	5.9069	5.7549	5.7004	5.8704	6.0112	5.6294	5.9773	6.0334	5.8329	6.0553	6.0768	6.1599	6.0334	5.9658	6.2095	5.9542	6.1599	5.8455	5.7549	5.8202	5.9307	5.7142	5.8329	6.0444	5.9773	5.9425	5.7142	5.6724	5.5999	6.8392	5.9658	5.7944	5.6724	6.5469	5.7682	9.6891	5.7549	5.8704	6.0553	5.6724	5.8455	6	5.7415	5.5546	5.8704	5.9307	5.8074	5.5699	7.1548	5.6865	6.6935	5.9542	5.9425	5.9887	6.1085	5.8704	5.7142	5.7944	5.8202	6	6.6935	6.1799	5.8329	5.8202	5.9887	5.9425	5.8704
1	19	13|14	KIZ	Q2M2Z5	JHU16162.B1C19R14	11.8168	5.9069	5.858	5.7814	5.7549	5.9887	6.0661	5.7004	5.8202	5.9773	5.8455	5.8202	6.0112	5.8455	5.9887	6.0768	5.8455	6.0334	5.9658	6.1189	5.8329	6.0553	5.8948	5.7142	5.5699	5.8826	5.585	5.7814	6.0112	5.585	5.8948	5.6294	5.4919	5.7279	6.2288	5.8455	5.7814	5.5699	6.3309	5.7142	9.4929	5.6724	5.7682	5.9658	5.858	5.8329	5.9773	5.6865	5.6147	5.7814	5.8826	5.8826	5.5999	6.9715	5.6582	6.3837	5.8074	6.0224	6.0768	5.9307	5.7814	5.5699	5.7682	5.8329	5.9307	6.4676	6.1497	5.7415	5.7682	5.8455	5.8202	5.7142
1	20	13|14	N6AMT1	Q9Y5N5-2	JHU00823.B1C20R14	12.7312	5.858	6.2479	6.0224	6.098	6.0553	5.858	5.6865	5.9773	6.0768	5.8948	5.9658	5.9773	6.0875	6.1799	6.2479	6.4757	6.0875	6.0444	6.4838	6.0112	6.1599	5.9773	5.9189	5.6865	6.0444	5.7944	5.9069	6.1293	5.6582	5.9658	5.7279	5.7004	5.8948	7.8673	6.1396	5.9425	5.8074	7.6402	6.0553	9.5314	5.8704	6.0768	6.2095	5.8455	5.8074	6.0112	5.8704	5.8948	5.8455	6.1189	5.8329	5.7279	8.1059	5.7944	7.3923	6.0875	6.0224	6.1085	6.3399	6.1599	5.8074	6.3576	5.9069	5.9189	6.9248	6.3038	6.1898	5.8826	6.0444	5.9307	5.9069
1	21	13|14	SCAMP3	O14828-2	JHU01123.B1C21R14	11.5596	5.9307	5.8704	5.9542	5.7814	5.8948	5.8455	5.7682	5.9773	6.0661	5.7682	6.0224	6.0112	5.7142	6.0875	6.2192	6.1497	6.0444	5.8455	6.0768	5.9887	5.9773	5.858	5.6865	5.7279	5.9887	5.6865	5.7682	5.9542	5.6724	5.7549	5.5999	5.6294	5.7549	7.0224	5.9887	5.7549	5.8455	7.098	5.7682	9.4126	5.8948	5.8704	6.0661	5.8074	5.7004	5.9189	5.6865	5.585	5.8329	6.0334	5.8704	5.7549	7.858	5.7004	6.9542	6.0768	5.9658	6.0112	6.0768	5.8455	5.6865	5.8826	5.8202	5.8948	6.4263	6.2574	5.9425	5.6582	5.9887	5.9425	5.8202
1	22	13|14	CTC1	Q2NKJ3	JHU00880.B1C22R14	12.6974	5.9658	6.0553	6.1085	5.9887	5.9658	5.7415	5.7549	5.9542	6.1396	5.8202	6.1189	5.9658	5.9307	6.1497	6.1599	6.1997	6.0875	5.9189	6.1799	6.0224	6.2668	5.8704	5.7415	5.9425	5.9189	5.7944	5.7142	6.1599	5.6582	5.9887	5.7142	5.5546	5.8826	7.4429	6.098	5.7549	5.7415	7.4429	6.0224	9.5736	5.8826	6.0553	6.1189	5.9658	5.8074	6	5.8704	5.7279	5.7682	6.1997	5.858	5.8329	8.0715	5.8948	7.5038	6.2384	6.0112	6	6.0768	5.9307	5.8826	6.2384	7.4838	5.8948	6.8392	6.4757	6.0875	5.7415	6.098	5.7944	5.9307
1	23	13|14	RMND5A	Q9H871	JHU00839.B1C23R14	13.3997	6.098	6.375	6.1599	6	6.3663	6.2384	5.8329	5.9425	6.2384	6.1189	6.1599	6.2761	6.2095	6.3576	6.5774	6.8074	6.3219	6.1997	6.6865	6.2761	6.4998	6.2095	5.9542	5.9658	6.0875	5.5999	6.0553	6.3663	5.8948	6.4757	5.9773	5.8074	5.9189	8.098	6.1997	6.1599	5.9189	8.0848	6.1997	10.0715	5.9425	6.2668	6.6653	6	6.0224	6.2574	6.0224	5.8202	5.9189	6.2574	6.0553	5.9658	8.5565	5.8826	8.0056	6.3487	6.2288	6.0661	6.3663	6.2192	5.8704	6.7549	6.3038	6.3663	7.4635	6.4179	6.4346	6.098	6.3487	6.2854	6.1997
1	24	13|14	RALBP1	Q15311	JHU01036.B1C24R14	11.617	5.9658	5.8202	5.9069	5.7415	5.8704	5.7814	5.6294	5.9773	6.0553	5.7549	6	6.0661	6.0553	6.0444	6.0661	6.0224	5.9773	6.1396	6.1699	6.0444	6.2288	5.8329	5.7814	5.7415	5.9307	5.8455	5.6865	6.2668	5.7004	5.9773	5.6439	5.6582	5.6582	6.6439	6.0768	5.8826	5.858	6.3576	5.7682	9.69	5.9773	5.7814	5.9658	5.7944	5.8948	6.0553	5.7682	5.5546	5.9069	6.0444	5.7944	5.8074	7.2808	5.8704	6.3399	5.8329	5.9773	6.1085	6.1799	5.9542	5.7814	5.7944	5.9069	5.9773	6.4594	6.2479	5.8202	5.9189	5.8826	5.7549	5.8329
1	25	13|14	CHCHD3	Q9NX63	JHU00985.B1C25R14	11.0168	5.9887	5.9887	5.8202	5.858	6.0875	5.858	5.7279	5.9773	5.9189	5.6865	5.9887	5.9658	6.0112	6.1497	6.098	6.1799	6.1799	6.0224	6.2095	5.9658	6.1497	5.8948	5.7682	5.6582	5.8826	5.8455	5.8704	6.2574	5.6439	5.9307	5.7814	5.6724	5.6147	6.4838	6.0334	5.8329	5.7415	6.4594	5.7415	9.098	5.9887	5.8826	5.9542	5.8455	5.8074	5.9658	5.9658	5.5999	5.7279	6.1497	5.9069	5.8074	6.9248	5.6724	6.5314	5.858	6.0768	6.0224	6.1085	5.9307	5.7682	5.8074	5.7944	5.9887	6.4676	6.1599	5.8455	5.9425	6.0444	5.7004	5.6582
1	27	13|14	GASK1B	Q9NYZ0	JHU00886.B1C27R14	12.1558	5.9189	6.0661	5.9425	5.8455	6.0444	5.8455	5.8074	6.0224	6.1396	5.7004	6.0334	6	6	6.1699	6.3309	6.1997	6.0112	5.9307	6.4998	6.1699	6.2288	5.9542	5.7004	5.7549	5.9189	5.8202	5.7814	6.2668	5.7004	5.8948	5.7944	5.7415	5.9542	7.6147	6	6.0224	5.9425	7.5507	5.9887	8.9189	6.0112	6.0334	6.1085	5.9069	5.7944	6.1396	5.7944	5.7682	5.9307	6.2761	5.9069	5.7814	8.2192	5.5699	7.6439	5.9542	6.0875	6.0875	6.1699	6.1189	5.6724	6.2854	6.0875	5.9542	6.9658	6.3487	6.2574	5.9425	5.9069	5.7142	5.8455
1	28	13|14	TRIM43	Q96BQ3	JHU01140.B1C28R14	11.0471	5.9658	5.7279	5.8704	5.8074	5.9773	5.7814	5.7944	6.098	6.1189	5.858	5.9887	6.0224	6.0661	5.9773	6.0661	6.0661	5.9887	5.8704	6.2192	6	6.1396	5.8455	5.5999	5.7004	5.9069	5.8074	5.8202	6.3038	5.7682	5.8704	5.7549	5.5236	5.6865	6.9069	5.9542	5.9887	5.6724	6.4676	5.858	9.5392	6.0334	5.7682	5.8826	5.858	5.8704	6.0444	5.9069	5.6724	5.8948	6.1189	5.8704	5.5999	7.7039	5.5699	6.4594	6	5.9542	6	6.0553	5.8329	5.6865	5.8948	5.7814	6.0334	6.5157	6.3038	5.9069	5.9189	5.858	5.5392	5.7415
1	29	13|14	C1GALT1C1	Q96EU7	JHU00882.B1C29R14	12.8463	6	5.9307	6.0224	5.8074	5.9887	5.9773	5.8455	6.0768	6.1599	5.9189	5.9887	6.0875	6.0334	6.2761	6.3219	6.2574	6.098	6.0444	6.4512	6.0444	6.2574	6.0112	5.7682	5.8704	5.9425	5.7814	5.8329	6.1189	5.7415	5.9658	5.7279	5.5999	5.7549	7.7549	6	6.0112	5.6865	7.4346	5.9773	9.5934	5.9189	6.1085	6.0768	5.9542	6.0444	6.0553	5.9307	5.7682	5.7944	6.2095	5.8074	5.7682	8.6724	5.8074	7.7142	6.1699	6.0875	6.0661	6.2095	6.2095	5.8074	6.3837	7.2574	6.0661	7.0279	6.3837	6.2574	6.0444	5.9069	5.8704	6.1085
1	30	13|14	CD14	P08571	JHU01074.B1C30R14	11.1684	5.8455	5.9542	6.0553	5.7004	6.1293	5.9887	5.6865	5.8202	6.0444	5.9425	5.8202	6.1085	6.1497	6.2095	6.1497	6.1599	6.0875	5.9887	6.3129	5.9658	6.2668	5.9887	5.7682	5.7415	5.8074	5.7415	5.7279	6.2479	5.7944	6.3837	5.8948	5.5078	5.8074	7.4919	5.9887	5.9425	5.7944	7.3966	5.7944	9.9823	5.9307	6.0768	5.8826	5.9773	5.858	6.0112	5.6582	5.7004	5.858	6.2095	5.8202	5.7549	7.7381	5.6294	7.0389	6.1497	6.0224	6.0661	6.2192	5.9189	5.858	6.1085	5.8826	5.9887	6.7279	6.2668	5.9425	5.9069	5.9658	5.7279	5.9887
1	31	13|14	RNF113A	O15541	JHU01115.B1C31R14	11.3276	5.9069	5.8202	5.9307	5.9307	5.9773	5.8202	5.7814	6.0553	6.0768	5.7549	5.9658	6.0875	5.9887	6.2761	6.2946	6.0553	6.0553	5.8948	6.0224	6.1293	6.1497	5.8202	5.7279	5.6724	5.858	5.6294	5.6865	6.1189	5.6294	5.8329	5.8074	5.7004	5.8074	6.4919	5.9069	5.858	5.7415	6.3837	5.7549	9.1699	5.8704	5.9307	5.8826	6	5.9307	6.0444	5.7944	5.6147	6.0112	6.1085	5.9425	5.6294	7.5812	5.7549	6.4998	6.1085	6.0553	5.9425	6.0768	5.7682	5.7944	5.858	5.8704	5.8704	6.375	6.3129	5.8704	5.9773	5.9658	5.7279	5.8455
1	32	13|14	CAB39	Q9Y376	JHU00889.B1C32R14	13.271	5.7814	5.858	5.9887	5.9425	6.0112	5.858	5.7549	5.8826	6.098	5.7944	5.8948	6.1293	5.8948	6.1699	6.3129	6.098	6.0661	5.9425	6.0768	6	6.4594	5.9069	5.6865	5.7415	5.7682	5.7415	5.7142	6.2854	5.7682	5.9773	5.7415	5.6147	5.7142	6.4179	5.9887	5.8074	5.5078	6.3663	5.7142	9.3151	5.8948	6.0334	6.0112	5.7549	5.9425	6.1396	5.8455	5.5236	5.9887	6.0444	5.9069	5.7004	6.8704	5.8202	6.7879	6.1189	5.9887	6.1997	6.0444	5.8202	6.1085	5.8329	5.7944	5.9542	6.6724	6.1599	5.8329	5.8074	5.9189	5.9069	5.8329
1	1	15|16	CMBL	Q96DG6	JHU00986.B1C1R16	14.1456	5.8826	6.0224	5.9658	5.9658	6.0224	5.8948	5.8948	6.1497	6.0112	5.8826	6.0553	6.0875	6.0768	6.1898	6.2288	6.1898	6.1085	6.098	6.4009	6.0224	6.3038	6.2095	5.6439	5.8455	5.9307	5.8074	5.9773	6.5469	5.8704	6.2854	5.6724	5.7549	5.8826	7.0498	6.0661	6.0661	5.9069	7.0715	6.0224	10.0028	5.8704	6.1599	6.0334	6.0224	5.9189	6	5.7814	5.8074	6.3129	6.1189	5.9307	5.7279	8.2192	5.9658	6.8138	6.1799	6.0875	6.098	6.2479	5.8455	5.8704	5.858	5.7142	6.2384	6.5699	6.4346	6.0444	5.8948	6.0875	5.7279	5.9425
1	2	15|16	SYBU	B3KRD1	JHU00805.B1C2R16	9.568	5.9658	5.9425	5.8329	5.8202	5.9069	5.8329	5.6147	6	5.9773	5.858	6.0224	6.0768	5.9307	6.2761	6.2384	6.1396	6.1189	5.8826	6.1497	5.8202	6.3038	5.858	5.7682	5.8074	5.9425	5.6724	5.7142	6.1699	5.6439	5.9069	5.6582	5.5699	5.6724	6.7682	5.9307	5.8329	5.5699	6.5699	5.9542	8.96	5.9069	5.9425	5.7682	5.9542	5.8948	5.9658	5.9773	5.7004	5.9069	6.1085	5.7944	5.4757	7.2384	5.7549	6.5157	6.0224	5.9773	6.0112	6.2946	5.8329	5.6724	5.7415	5.7549	5.9887	6.5314	6.1997	5.8948	5.7142	5.9658	5.6582	5.7142
1	3	15|16	ST6GALNAC1	Q8TBJ6	JHU00851.B1C3R16	10.4898	6.1293	6.1396	6.0875	5.9773	5.9542	5.8329	5.7142	5.9425	5.9425	5.7944	6.0112	6.098	6	6.1898	6.1799	6.2946	6.098	5.9542	6.3837	5.9189	6.3923	5.9307	5.8329	5.7549	6.0553	5.5999	5.9069	6.2384	5.5392	6.0768	5.7682	5.7142	5.8074	7.1293	6.1293	5.9069	5.7549	7.0553	5.9189	9.7764	6.0112	5.9307	6.0112	5.8704	5.9069	5.9887	5.858	5.6865	5.8455	6.1396	5.8329	5.6724	7.8106	5.7415	7.0334	6.098	6.0875	6.0224	6.2384	5.9773	5.6294	6.0661	5.8074	6.1898	6.7616	6.2761	6.0553	5.8202	6.0553	5.8202	5.7279
1	4	15|16	VTI1A	Q96AJ9-1	JHU01056.B1C4R16	9.7846	5.9425	5.8202	5.9773	5.9069	5.8826	5.6147	5.6865	5.9542	5.8948	5.6865	5.8948	5.9773	6.0334	6.2574	6.1293	6.1997	6.2288	5.9069	6.1396	5.8202	6.1599	5.7549	5.7142	5.6865	5.9542	5.6147	5.8202	6.1293	5.7279	5.8329	5.8455	5.6724	5.5078	6.3576	5.9307	5.8948	5.6865	6.2384	5.6724	9.8704	5.9307	5.8074	5.8826	5.7682	5.8704	5.8948	5.8074	5.4594	5.9307	6.0112	5.9425	5.7142	7.5469	5.6724	6.4676	5.9069	5.858	5.9887	6.1898	5.7814	5.6724	5.5999	5.7004	6.1085	6.2854	6.1699	5.8704	5.8074	5.9069	5.6865	5.4429
1	5	15|16	CLDN14	O95500	JHU00791.B1C5R16	13.9534	5.9542	6.5078	6.4179	6.0875	6.6653	6.3038	5.8329	6.1997	6.1997	5.9425	6.1599	6.2761	6.2574	6.4919	6.585	6.9248	6.1699	6.2761	7.3129	6.0661	6.5157	6.4757	5.7814	6.0224	6.1497	5.9425	5.9658	6.375	5.858	6.7279	6.0112	5.8329	5.9189	9.0403	6.3038	6.5078	6.0661	8.8502	6.5469	10.0519	6.0875	6.6511	6.8202	5.9425	6.1189	6.2192	5.9307	5.9069	6	6.4094	6.1189	5.9069	9.014	5.9658	8.6036	6.4594	6.1293	6.2192	6.4512	6.5699	6.1599	7.1189	6.2479	6.4009	7.7211	6.4094	6.9484	6.2288	6.5392	6.0444	7.0715
1	6	15|16	BNIP3L	O60238	JHU00973.B1C6R16	13.7862	6.0444	6.2854	6.1293	6.1898	6.1085	5.7944	5.4919	6.0224	6.2479	5.9658	6.098	6.2192	6.1699	6.5236	6.4009	6.5546	5.9887	6.0553	7.0498	6.0334	6.4346	6.3837	5.8704	6.0768	6.0661	5.7549	5.8329	6.4676	5.7142	6.4838	5.858	5.7549	5.8948	8.4471	6.1799	6.1699	6.0768	7.7515	6.9307	9.5008	6.0768	6.1898	6.2192	5.9542	5.9542	5.9307	6	5.9773	5.9658	6.4838	6.098	5.8704	8.9248	5.8826	8.0661	6.098	6.0553	6.0334	6.3399	6.1699	5.9189	6.7347	6.1898	6.2384	7.1137	6.4998	6.585	6.0875	6.2288	6.1599	6.1396
1	7	15|16	APH1A	Q96BI3-2	JHU01060.B1C7R16	13.4433	5.9542	6.1293	6.1497	6.2574	6.1189	6.098	5.6439	6.0553	6.0444	5.8826	6.0444	6.2384	6.2384	6.9129	6.7004	6.7004	6.3129	6.1293	6.3309	6.1497	6.7682	6.4757	5.6865	6.0112	6.2095	6.5314	5.8455	6.4429	5.7279	6.3038	5.9658	5.9069	6.0224	7.585	6.1997	6.8948	6.1396	7.2574	6.1293	9.8811	6.3663	6.0334	6.098	5.9425	5.8455	6.1799	6.0553	5.7549	6.0661	6.5236	6.0334	5.8074	8.6239	5.8948	7.1189	6.0112	5.8948	6.098	6.2574	6.0875	6.0112	6.1293	6.4263	6.1599	6.8009	6.4429	6.3038	6.4919	6.098	5.9069	6.1293
1	8	15|16	ZNF669	Q96BR6	JHU00959.B1C8R16	11.4152	5.9773	6.0875	5.8948	5.858	6.0224	5.8202	5.6294	5.9887	5.9425	5.7279	6.0112	5.8329	6.1997	6.0444	6.1396	6.2192	6.0661	5.8074	6.2384	6.0444	6.2095	5.9189	5.7944	5.8455	6.1997	5.7415	5.8948	6.2761	5.5999	6.1599	5.7142	5.5999	5.8704	6.8074	6	6.0768	5.7944	6.5236	5.8329	9.3955	6.0334	5.8948	6	5.9773	5.7142	6	5.9307	5.8455	5.8329	6.1799	6	5.7944	7.9484	5.7279	6.7879	5.9658	5.8948	5.9069	6.1599	5.9887	5.8074	5.9307	5.858	6.1396	6.5699	6.2946	5.9542	5.9307	5.9658	5.9069	5.7549
1	9	15|16	GIN1	Q9NXP7-3	JHU00956.B1C9R16	11.3171	5.9069	5.9887	5.8455	5.8329	5.9658	5.7415	5.8202	5.9425	5.858	5.7142	6.0224	5.9307	6.0112	6.0768	6.2761	6.2192	6.0444	5.8074	6.2668	6.1293	6.2479	5.9189	5.6294	5.6294	5.9307	5.7814	5.8329	6.2288	5.6865	6.0444	5.7682	5.6582	5.8455	7.4179	6.0444	5.9189	5.7004	7.0334	5.9425	9.5216	5.8826	5.8455	5.9887	5.9542	5.6582	5.8202	5.9542	5.7549	5.8455	6.1396	5.9307	5.6724	8.0848	5.7682	7.0768	5.8704	5.9658	5.9887	6.1699	5.8948	5.7142	5.9189	5.8329	6.1085	6.7879	6.375	5.9887	5.8202	5.8455	5.8329	5.7682
1	10	15|16	TAGLN3	Q9UI15	JHU01131.B1C10R16	9.5575	5.858	5.9069	5.8455	5.8074	5.8074	5.7814	5.7415	5.8948	5.7279	5.7279	5.9307	5.9069	5.9425	6.0444	6	6.0875	5.9189	5.9069	5.9887	5.9542	6	5.7814	5.5078	5.6439	5.9189	5.6439	5.7279	6.0553	5.6294	5.7004	5.6294	5.5699	5.858	6.2761	5.8202	5.6865	5.7944	6.1085	5.7004	9.6165	5.7814	5.6865	5.9069	5.9542	5.6865	5.6724	5.7682	5.4919	5.7549	6.1898	5.8948	5.5546	7.2046	5.7142	6.2761	5.858	5.7944	5.8948	5.9542	5.6724	5.6865	5.5999	5.7682	5.9773	6.375	6.2479	5.8826	5.7944	5.7549	5.7814	5.6439
1	11	15|16	PTGS2	P35354	JHU01032.B1C11R16	13.2234	5.8329	5.9773	5.8329	5.7944	5.8826	5.7944	5.7279	5.9189	5.9307	5.7415	5.858	5.8704	5.9189	6.0112	6.1497	6	6.0553	5.9307	6.1293	6.0661	6.098	5.8826	5.6439	5.6724	5.8704	5.7814	5.7415	6.3837	5.585	5.9658	5.7549	5.5699	5.7279	6.7074	5.8826	5.8202	5.7944	6.5392	5.858	9.3966	5.6439	5.9425	5.8704	5.9307	5.858	6	5.8948	5.858	5.7279	6.1396	6.0334	5.4594	7.7912	5.7279	6.8392	5.7814	5.7944	5.9887	6.3038	5.8329	5.7944	5.8826	5.9773	6.0112	6.4919	6.2288	5.9069	5.7279	5.7814	5.6724	5.7004
1	12	15|16	OMG	P23515	JHU00827.B1C12R16	9.3934	5.7004	5.9069	5.8074	5.858	5.8074	5.7142	5.6582	5.9658	6.0224	5.7279	5.9069	5.7142	5.9189	5.8948	6.0768	6.0334	6.1396	5.9189	6.0444	5.9189	6.0224	5.8074	5.7682	5.6147	5.9542	5.7944	5.7944	6.0661	5.7142	5.8202	5.5999	5.4919	5.7279	6.8202	5.9658	5.7415	5.6865	6.6221	5.7944	9.5651	5.9069	5.8455	6.0224	5.7814	5.9069	5.7549	5.8074	5.5546	5.9542	6.1396	5.9542	5.6582	7.6257	5.6724	6.4429	5.9425	5.9542	6.0444	5.9773	5.8948	5.7415	5.8826	5.9542	5.9307	6.4838	6.4094	5.8704	5.8329	5.9542	5.5699	5.8329
1	13	15|16	SQLE	Q14534	JHU01127.B1C13R16	13.106	5.8704	6.0444	6.0768	5.8826	6.0334	5.7944	5.8455	6.0444	6.0112	5.8202	5.9887	6	6.0224	6.375	6.3309	6.2574	6.0661	5.9887	6.2946	6.0224	6.1293	6.3129	5.8704	5.8329	5.9425	5.858	5.858	6.3576	5.7814	6.0112	5.7944	5.7682	5.7944	7.5469	6.0334	6.0768	5.8704	7.3707	6.0875	9.4231	6.0334	5.9425	6.2384	6.1898	5.9425	5.9069	5.8329	5.7549	5.9069	6.2384	5.9658	5.7944	8.1497	5.7004	7.224	6	6.098	6.1293	6.2479	6.098	5.8202	6.2288	6.0553	6.0553	6.8074	6.4838	6.0661	6	5.9658	5.7142	5.9658
1	14	15|16	DNAH6	Q9C0G6-4	JHU00918.B1C14R16	6.8202	5.7944	5.8455	5.9425	5.8329	5.9425	5.6724	5.7142	5.9425	6.0553	5.7814	5.8329	5.7682	5.9307	6.098	6.1599	5.9658	6.0553	5.8948	5.8455	5.9069	5.9658	5.7549	5.6582	5.6724	5.7682	5.6582	5.7944	5.9658	5.6865	5.8329	5.5999	5.585	5.7279	5.9542	5.6724	5.6865	5.6724	5.9887	5.6147	9.021	5.8826	5.5999	5.8074	5.9658	5.8704	5.8455	5.7279	5.5392	5.8704	6.0661	5.9887	5.7004	6.8887	5.7814	6.0444	5.9189	5.8455	5.9307	6.0444	5.8329	5.7142	5.7279	5.6865	6.0334	6.2946	6.1997	5.8074	5.8948	5.8704	5.8074	5.7682
1	15	15|16	SLC16A1	P53985	JHU00844.B1C15R16	12.2769	6.1085	6.3663	6.1799	6.0224	6.1085	5.9069	5.8826	6.1599	6.1189	5.8826	6.0553	6.1189	6.1085	6.3399	6.3219	6.8392	6.2479	6.1599	6.7879	6	6.3923	6.1293	5.8202	5.9189	5.8202	5.6865	5.9425	6.2574	5.6582	6.1085	5.7415	5.7142	5.9425	8.4491	6.0661	5.8074	5.9425	8.2408	6.3399	9.5962	6.0224	6.2384	6.1189	6.0112	6.0112	5.8704	5.9773	5.6147	5.8948	6.2668	6.0553	5.7004	8.9233	5.8704	7.8642	6.2095	6.0334	6.1396	6.2384	6.0661	5.7944	6.8009	6.1898	6.1898	7.4263	6.3219	6.5236	6.1599	6.375	5.9069	6.2192
1	17	15|16	CFHR1	Q03591	JHU00893.B1C17R16	8.8502	5.9069	5.8826	5.9069	5.7279	5.858	5.7944	5.6439	6.0875	5.9069	5.5999	5.9773	6.0224	5.8704	5.858	6.1293	6.2192	6.0334	5.9189	6	5.7944	6.2761	5.6582	5.7142	5.7415	5.8455	5.7004	5.8455	6.2384	5.6865	5.9773	5.7004	5.5999	5.7142	6.6582	5.9658	5.8826	5.585	6.5699	5.7279	9.7432	5.9307	5.8329	5.858	5.7944	5.7279	5.9307	5.7142	5.4094	5.8704	6.0444	5.9542	5.7415	7.4094	5.6865	6.5546	5.8202	5.858	5.9773	6.1085	5.8948	5.6724	5.5546	5.7549	6.0444	6.6294	6.1189	5.7944	5.7415	5.8202	5.7415	5.7142
1	19	15|16	TWSG1	Q9GZX9	JHU01052.B1C19R16	13.2293	6	5.9425	6.1599	5.8202	5.9425	5.7415	5.7142	6.0334	6.0112	5.7415	5.9189	6	6.0444	6.4179	6.1497	6.3309	6.1396	6.0553	6.2668	6	6.4429	6.1799	5.7279	5.7415	6	5.7682	5.858	6.1898	5.6439	6.2574	5.7814	5.7004	5.7682	7.6653	6.0444	5.9425	5.6582	7.6511	6.1085	9.6175	5.9069	6.2095	6.1997	5.858	5.8455	5.9887	5.8704	5.7549	5.8455	6.1997	6.0444	5.8329	8.1241	5.7814	7.4263	6.2854	6.1189	6.0112	6.1599	6.1189	6.2479	6.0768	6.0112	5.9542	6.7814	6.1898	6.2668	5.9189	6.0768	5.8455	6.4757
1	20	15|16	PPP2R5A	Q15172	JHU05737.B1C20R16	12.1108	5.9189	5.8948	5.8948	5.858	5.8455	5.7682	5.7004	5.858	6.0661	5.7415	5.8704	6	5.9773	6.1599	6.1699	6.1293	6.1497	5.9658	6.1293	5.9773	6.1699	5.9542	5.6439	5.5999	5.9425	5.8202	5.7415	5.8826	5.5546	5.9887	5.7549	5.6724	5.7004	6.9189	5.8948	5.8329	5.7415	7.0661	5.9773	9.4959	6	5.9069	6.0768	5.9542	5.7549	6.0224	6.0444	5.6582	5.8074	6.2761	5.9542	5.8948	7.6865	5.6147	6.9658	6.0334	6.0224	6.0334	6.2479	5.9069	5.6582	6.0224	5.9069	6.1699	6.5157	6.2192	5.8329	5.858	6.0112	5.7279	5.8329
1	21	15|16	LYRM1	O43325	JHU01099.B1C21R16	9.6393	5.9773	5.858	5.7682	5.7814	5.8329	5.7279	5.6865	5.8826	5.9307	5.7279	5.9658	6.0112	5.9542	6.0553	5.9189	6.0768	6.0444	5.7682	6.0224	5.9542	6.1085	5.6439	5.6147	5.7004	5.9069	5.5699	5.6294	6.2192	5.5236	5.858	5.3923	5.4594	5.7814	6.4919	6.0553	5.7415	5.6724	6.3399	5.9069	9.3641	5.6724	5.8202	5.9307	5.8948	5.7549	5.7415	5.9307	5.5236	5.6865	5.9658	6	5.6724	7.7381	5.5392	6.3219	6.0224	5.8826	5.9773	6.098	5.9307	5.6294	5.7549	5.8455	5.9425	6.2192	6.2668	5.9307	5.6865	5.8074	5.7814	5.8455
1	22	15|16	IGHG1	NA	JHU00912.B1C22R16	14.3745	7.4919	7.4512	7.7448	7.5314	7.4512	7.3174	7.098	7.5699	7.4717	7.4878	7.4136	7.5236	7.8041	7.5925	7.7448	7.8009	7.5157	7.8234	7.9009	7.7814	7.6366	7.6582	7.1344	7.3837	7.4838	7.224	7.5507	7.7313	7.2946	7.5118	7.4676	7.1749	7.2621	8.2574	7.7245	7.6582	7.4757	8.3987	7.4346	9.4888	8.6184	7.6073	7.5736	7.3129	7.2715	7.6036	7.4959	7.0715	7.5078	7.5887	7.2808	7.2143	8.9801	7.2621	8.4656	7.5118	7.4878	7.6221	7.4878	7.6653	7.3576	7.6402	7.5699	7.4388	7.9542	7.7004	7.4878	7.2761	7.4009	7.3309	7.4263
1	23	15|16	CPLX3	Q8WVH0	JHU00793.B1C23R16	13.4149	5.8704	5.858	5.9425	5.9069	5.858	5.8826	5.7142	5.8826	6.0444	5.9307	6	6.098	5.9069	6.0875	6.1699	6.3129	5.9189	5.9542	6.0112	5.9773	6.2668	5.9189	5.8455	5.7415	5.8202	5.7682	5.6582	6.1599	5.6147	5.9542	5.7279	5.5999	5.7279	6.7944	6.0224	5.8329	5.6147	6.6795	5.8202	9.3276	5.7682	5.9773	6.0553	5.8948	5.9773	5.8948	5.7682	6.0224	5.8455	6.0661	5.9069	5.7549	7.6221	5.5699	6.8517	6.2288	6.0768	6.1189	5.9887	6	5.6582	5.8202	5.7944	5.9425	6.5314	6.2288	5.9887	5.7004	5.9658	5.7814	5.8202
1	24	15|16	SSBP2	P81877	JHU01049.B1C24R16	15.0815	6.3038	6.585	6.6147	6.7814	6.7004	6.7482	6.1699	6.3923	6.4838	6.3309	6.7074	6.5546	6.5999	7.0821	7.1344	7.2143	6.4757	6.8138	7.2668	6.7682	6.9715	7.2384	6.3038	7.2143	6.6221	6.2288	6.7879	6.6073	6.2192	6.9773	6.4757	6.2946	6.4009	8.7194	6.7748	6.6724	6.4094	8.5469	7.1997	9.1098	6.4676	7.2143	7.0715	6.4919	6.2192	6.7549	8.6129	6.375	6.3923	7.1497	6.4594	6.5314	9.4263	6.6439	8.5868	6.8265	6.4346	6.5469	7.0928	6.8704	6.5774	7.2336	6.8826	6.7211	7.6073	6.6653	7.0768	6.8074	6.7748	6.4346	6.7944
1	25	15|16	SEPTIN10	Q9P0V9	JHU00961.B1C25R16	12.4843	5.9542	6.0224	6	5.9887	6.1189	5.6865	5.7549	5.9189	6.0768	5.8329	6	6.098	6.1189	6.2854	6.2946	6.5469	6.2384	5.9658	6.5157	5.858	6.1497	5.9189	5.7415	5.858	6.1293	5.7415	5.8704	6.4429	5.6147	6.0553	5.8074	5.4263	5.7682	7.9159	6.2479	5.9658	5.6724	7.4594	6.0444	9.4838	5.9189	5.9658	6.1189	5.8948	5.7142	5.8826	6.0112	5.6582	5.9658	6.4009	5.9658	5.9069	8.3554	5.8329	7.6036	6.1599	6.0875	6.0661	6.1699	6.0444	5.7004	6.2761	5.9887	6.0768	6.8265	6.4009	6.098	5.8329	6.1189	6	5.8826
1	28	15|16	ETS2	P15036	JHU01085.B1C28R16	10.964	5.8826	5.858	5.9887	5.7682	5.9425	5.7004	5.7549	5.858	5.9542	5.8329	5.8826	6.098	6.0334	6.1898	6.2288	6.2192	5.9542	5.6724	6.1293	5.8826	6.1599	5.9189	5.7944	5.7549	5.9069	5.6582	5.7682	6.3487	5.5999	5.9887	5.6865	5.6294	5.6294	7.3487	5.8826	6.0224	5.7682	6.6724	5.7682	9.1911	6.1085	5.8329	6.0334	5.9425	5.8202	5.858	5.7814	5.7279	5.8202	6.098	5.9658	5.8202	8.0741	5.585	6.8265	6.0553	5.858	5.9887	6.098	5.8704	5.7944	6.0661	5.9069	5.9887	6.5078	6.2479	6.0112	5.5999	5.8948	5.8074	5.9887
1	29	15|16	CCDC148	Q8NFR7	JHU00917.B1C29R16	10.6073	5.9887	5.7004	5.9542	5.8074	5.8455	5.8826	5.6439	5.9887	6.0444	5.8202	6.0224	6.0768	6.0553	6.1293	6.2384	6.0112	6	5.8202	6.0661	5.9307	6.1396	5.8704	5.7415	5.6865	5.7682	5.5999	5.7944	6.0553	5.7814	5.6724	5.5699	5.5392	5.4919	6.5469	6.0661	6.0112	5.7142	6.3837	5.7004	9.1599	5.7279	5.9189	5.9425	5.8329	5.7682	6	5.858	5.6865	5.8704	6.1396	5.7944	5.7682	7.6294	5.6147	6.4594	5.9658	5.8704	5.9773	6.1293	5.8455	5.6294	5.7682	5.7415	6.0553	6.4263	6.2384	5.9542	5.9425	5.9069	5.7142	5.9773
1	30	15|16	LYPLA2	O95372	JHU01098.B1C30R16	14.8398	6.0112	6.1898	6.2095	5.9542	6.098	5.9542	5.7944	6.1189	6.1189	6.0112	5.9425	6.1497	6.1898	6.3663	6.3219	6.2479	6.0768	6.1293	6.3576	6.1898	6.1699	6.5157	5.9189	6.1293	5.9658	5.6865	5.8074	6.2095	5.6582	6.2288	5.8704	5.8074	5.7549	7.3794	6.1997	5.9069	5.8074	7.1396	6.0661	9.8925	6	6.0661	5.9307	5.9658	5.9425	6.1189	5.9189	5.7549	6.0553	6.3663	6.0875	5.7814	8.3707	6.098	7.1749	6.2668	6.1189	6.1293	6.2668	6.0334	5.6439	6.1293	5.9773	6.0768	6.8074	6.2668	6.3837	6.0661	6.0444	5.7944	6.0224
1	31	15|16	KLK6	Q92876	JHU01095.B1C31R16	9.2946	5.858	5.7944	5.7549	5.6147	5.8455	5.6439	5.6582	5.9425	5.9307	5.7415	5.5392	6.0112	6.0224	6.1189	6.0768	6.098	5.9189	5.7944	6.1085	5.9773	6.0334	5.8329	5.6724	5.7814	5.9773	5.7142	5.8202	6.1599	5.6582	5.5699	5.6724	5.6294	5.6724	6.5157	5.8202	5.7004	5.7944	6.3309	5.6865	9.1849	5.9658	5.8826	5.7279	5.7944	5.8455	6.0334	5.7279	5.4757	5.9307	6.1497	5.9425	5.5699	7.3619	5.6724	6.3576	5.9069	5.9542	6	6	5.9069	5.7142	5.8455	5.8455	5.9189	6.4998	6.0553	5.8826	5.7415	5.7814	5.6439	5.8202
1	2	17|18	DHX40	Q8IX18	JHU00798.B1C2R18	10.2726	6	5.9069	6.0444	5.7549	5.8202	5.9189	5.7944	6.0661	5.9773	5.7415	6.1085	5.9307	6	6.0444	6.1699	5.8329	6.0661	5.9658	6.1189	6.0661	6.1599	5.7549	5.6439	5.6724	6.0112	5.6439	5.7944	6.1497	5.7142	5.6582	5.7814	5.6294	5.7682	6.3038	5.9773	5.7415	5.7944	6.3837	5.7279	9.2396	5.7415	5.9189	6.0661	5.9189	5.8202	5.7142	5.9542	5.7142	5.9658	6.1189	5.7814	5.6724	7.1137	5.7004	6.4919	5.9307	5.9307	5.858	6.0875	5.7814	5.6865	5.7415	5.7814	6.0553	6.5157	6.3038	5.8455	5.6724	5.7415	5.6294	5.8948
1	3	17|18	DTNBP1	Q96EV8	JHU00800.B1C3R18	14.5374	6.3129	6.7748	6.3576	6.1293	6.6366	6.8642	6.1085	6.6366	6.5314	7.8549	6.3663	6.4263	6.2761	6.9425	9.6926	7.1396	6.4676	6.6653	7.1344	6.4429	6.9307	6.8329	6.1293	6.5236	6.858	6.0334	7.0224	6.6582	6.1799	7.0056	6.4429	6.0112	6.2192	8.4051	6.8704	6.6795	6.3129	8.1624	8.6564	10.0614	6.5157	6.4009	7.3837	6.3487	6.2668	7.817	6.4838	6.2095	6.4009	7.2143	6.1997	6.3219	9.0848	6.2761	7.8486	6.5999	6.4512	6.6865	8.4491	6.7616	6.4009	6.8202	7.2143	6.5546	7.4305	6.6865	6.7814	6.8265	6.585	7.2384	6.7944
1	4	17|18	HLA-DOA	P06340	JHU01006.B1C4R18	11.1668	5.9658	5.9658	5.9069	5.9069	5.8329	5.8074	5.7814	5.9069	5.9542	5.9069	5.9773	6.0444	5.9887	6.1396	6.3129	6.1085	6.0334	5.9658	6.1898	5.9069	6.1599	5.8826	5.6582	5.6582	5.9658	5.6582	5.9773	6.1997	5.7142	6.5314	5.7944	5.5392	5.8704	7.0444	5.9887	6	5.7142	6.7279	5.8826	9.744	5.7814	5.9425	5.9773	5.8202	5.8329	5.9425	5.8074	5.6582	5.8704	6.0334	5.9773	5.7142	7.7582	5.585	6.8138	6.0334	6.0553	6	6.1085	5.8948	5.7279	5.7944	5.8074	6.0224	6.5774	6.2854	6.0444	5.8455	5.9425	5.7814	5.8455
1	5	17|18	ZNF302	Q9NR11-2	JHU00862.B1C5R18	12.0851	6.1396	6.1293	6.0553	5.9425	5.9542	5.9307	5.8202	6.1085	5.9189	5.8455	6.2946	6.1997	6.0334	6.2288	6.4179	6.5236	6.1997	6.0661	6.4094	5.9425	6.3837	6.0875	5.7814	5.7415	6.0224	5.8202	5.8826	6.4594	5.7549	6.1085	6	5.5236	5.8329	7.5887	6.1599	6.1997	6.0661	7.4305	5.9307	9.5999	5.9658	5.9773	6.0875	5.9542	5.9887	5.9542	5.8826	5.5078	6	6.3038	6	5.858	8.1649	5.8074	7.2336	6.1799	6.0224	6.1293	6.1997	6.0112	5.8948	6.4094	6.098	5.9773	7.3038	6.3399	6.5392	5.9425	6.2192	5.7415	6.1189
1	6	17|18	PINX1	Q96BK5	JHU01027.B1C6R18	10.4236	6.0224	5.7944	5.9189	6.1997	5.8329	5.5999	5.6724	5.9773	5.8826	5.6294	5.9189	6.0661	6.1293	5.9658	6.1189	6.1085	6.1997	5.9887	6.2574	5.8826	6.2095	5.858	5.7549	5.6865	6.0334	5.7279	5.8202	6.2479	5.6865	5.8455	5.9658	5.5078	5.8455	6.8517	5.9542	6.1997	5.9307	6.7347	5.7415	9.6448	5.7682	5.8826	5.9658	5.8704	6.0112	5.9189	5.8948	5.4919	5.7415	6.1189	5.9773	5.6724	7.5812	5.6439	6.7142	6.0553	5.8704	5.9307	6.0875	5.8826	5.7004	5.8948	5.9069	6.0224	6.4009	6.2192	6.0444	5.8329	5.9658	5.6724	5.7814
1	7	17|18	ZDHHC3	Q9NYG2	JHU01149.B1C7R18	10.7607	5.858	5.9887	5.7279	5.8704	5.9189	5.7944	5.7814	5.9542	6	5.8074	5.8948	5.9773	6.0661	6.0875	6.1189	6.2288	6.0334	6.0224	6.2288	5.9307	6.3129	5.7549	5.4594	5.6865	5.9069	6.0334	5.7814	6.1799	5.5546	6.0444	5.7279	5.6147	5.7549	7.3707	6.0768	6.0661	5.8455	7.1948	5.7944	9.7773	5.858	5.8202	6.0875	5.6724	5.858	5.9307	5.8826	5.8074	5.9069	6.0768	5.9189	5.6724	7.7515	5.7682	6.9887	5.8948	6	5.9887	6.1497	5.7814	5.7279	5.9307	5.858	6.0444	6.6935	6.2384	5.9542	5.7682	5.8826	5.8826	6.1599
1	8	17|18	MRPL48	Q96GC5	JHU00923.B1C8R18	13.458	6.0224	6.1396	6.2095	6	6.1898	5.8826	5.8074	6.098	6.0334	5.7549	6	6.1189	6.3129	6.3923	6.4512	6.4594	6.1497	6.0875	6.8265	6.0334	6.4263	6.1293	5.8074	5.9658	6.1189	5.9069	5.7944	6.4838	5.8202	6.3923	5.8948	5.6865	6	8.014	6.1396	6.0768	5.8826	7.8106	6.1799	9.7004	6	6.4094	6.2384	5.8948	5.9069	6.0553	5.9189	5.9425	5.9069	6.2288	5.9887	5.7814	8.4512	5.9069	7.6439	6.375	6.0768	5.9658	6.2946	6.2192	5.858	6.5999	6.0553	6.1997	7.224	6.5392	6.3487	6.1085	6.1997	5.9658	6.2946
1	9	17|18	LIN7C	Q9NUP9	JHU00915.B1C9R18	9.5226	5.9542	7.8918	5.7279	5.9189	5.8704	5.8704	5.6582	5.8202	5.7814	5.7682	6.0553	5.9773	6.0334	6.0112	6.2574	6.1085	6.1189	6.0444	6.1699	5.9425	6.1085	5.8202	5.6294	5.7944	5.9542	5.7004	5.6147	6.0768	5.585	5.6724	5.5236	5.4919	5.7682	6.7004	5.8704	5.9773	5.6865	6.5622	5.6865	9.3354	5.7549	5.8074	5.9658	5.9189	5.7944	5.858	5.8329	5.5699	5.8948	5.9887	5.8948	5.6582	7.388	5.6724	6.6935	5.8826	6.0334	6.0875	6.0334	5.8074	5.6724	5.8455	5.8202	6.1189	6.3487	6.2574	5.8704	5.7142	5.8704	5.8074	5.8074
1	10	17|18	RPS14	P62263	JHU01120.B1C10R18	12.6983	6.0334	6.1085	5.858	5.8329	6.0112	5.9542	5.7142	5.9542	5.9307	5.7279	5.9189	6.0112	6.0768	6.1497	6.3487	6.4429	6.0768	6.0661	6.6073	6.0661	6.1699	6.0875	5.6439	5.8074	6	5.7142	5.7415	6.2668	5.6439	6.1898	5.7279	5.6724	5.8455	8.1548	5.9658	5.8948	5.9069	7.683	6.0553	9.352	5.6582	6	6.2384	5.9307	5.7415	5.8704	5.8202	5.7682	5.9887	6.1799	6.0334	5.7004	8.3987	5.6724	7.7448	6.1293	6.0112	6.1189	6.2288	6.0112	5.7682	6.5699	6.1799	6.1085	7.1548	6.3923	6.375	5.9658	6.0444	5.7682	6.1085
1	11	17|18	DDX41	Q9UJV9	JHU00988.B1C11R18	10.3891	5.7814	5.858	5.8826	5.9189	5.9773	5.6865	5.7549	5.9773	5.6147	5.7814	5.9887	6.0112	6.0112	6.0224	6.2288	6.1396	6.0444	5.8329	6.0334	6	6.1396	5.8202	5.585	5.8202	5.9773	5.7004	5.7814	6.0224	5.4594	5.858	5.6582	5.6147	5.7142	6.5078	5.9658	5.7682	5.5546	6.5999	5.6865	9.42	5.8202	5.9425	5.9307	5.9069	5.858	5.9658	5.6582	5.5078	5.8704	6.1293	6.0661	5.6439	7.0715	5.8455	6.3923	5.9307	6.0875	6	6.1189	5.8329	5.7682	5.7549	5.9425	5.8704	6.3923	6.0224	5.8704	5.8202	5.8074	5.7004	5.8202
1	12	17|18	FAM76A	Q8TAV0	JHU00803.B1C12R18	11.5687	5.8202	5.9069	5.858	5.9425	5.7944	6.5699	5.7142	5.9425	6.0224	5.9069	5.858	6.1293	6.098	6.1599	6.4009	6.6073	6.0875	5.9773	6.0768	6.0553	6.1898	6.4998	5.6582	5.6582	6.0768	5.8202	5.8826	6.1396	5.7814	6.0768	5.7142	5.6865	6.1599	6.7616	5.9307	5.8948	5.7142	6.5392	5.9069	9.6036	5.7944	5.8329	5.9425	5.9069	5.8329	6.0661	5.9542	5.6865	6	6.1699	6.0224	5.8455	7.5661	5.7279	6.6653	6.0334	6.0334	5.9887	6.1699	6.2761	5.7004	5.9542	5.7415	6.0224	6.5546	6.1898	6.0334	5.9307	5.9542	5.8202	6.0224
1	13	17|18	OSER1	Q9NX31	JHU01070.B1C13R18	8.4838	5.8826	5.9773	5.9425	5.9069	5.9189	5.7549	5.7279	5.8704	5.9658	5.6439	6.098	6.0661	5.9542	5.9658	6.1599	6.1085	6.0444	5.8329	5.9887	6.0112	6.0112	5.7682	5.6439	5.6865	5.9658	5.858	5.6724	6.1396	5.6147	5.7004	5.5236	5.6147	5.8704	6.4094	5.8826	5.8704	5.5546	6.2192	5.7142	8.9944	5.7549	5.8074	5.8704	5.8948	5.7814	5.8704	5.7004	5.6147	5.8826	6	5.8948	5.6439	7.1241	5.8329	6.3309	5.8074	6.0334	5.9658	5.9542	5.8455	5.7944	5.8074	5.7682	5.9069	6.4594	6.2668	5.7279	5.8329	5.7142	5.7142	5.7279
1	14	17|18	MRPS18A	Q9NVS2	JHU00924.B1C14R18	13.0404	6.2479	6.1699	6.2288	6.0661	6.4009	6.2095	5.9189	6.1699	6.2192	6.0553	6.1997	6.2761	6.098	6.4512	6.5546	6.4594	6.2192	6.1497	6.5699	6.2946	6.4009	6.2574	5.8074	5.9425	6.0224	5.9189	5.9887	6.585	5.7944	6.4757	6.098	5.7549	5.9307	7.7977	6.1997	6.1898	6.0224	7.7515	6.4263	9.4645	6.0112	6.1293	6.5314	6	6.0768	6.0553	6.0553	5.9307	6.1599	6.3219	6.0444	5.8329	8.4574	5.8948	7.8234	6.2761	6.2668	6.2946	6.4094	6.0875	6	6.7004	6.1799	6.2761	7.4136	6.4676	6.6147	6.1085	6.3038	6.1898	6.3038
1	15	17|18	AFF4	Q8TAX5	JHU00770.B1C15R18	12.3292	6	5.8329	5.7944	5.9069	5.9542	5.9189	5.7004	6.1396	6.0112	5.7814	6	6.0768	6.0224	6.0875	6.3576	6.1497	6.0112	6.0553	6.1396	5.9069	5.9542	5.8074	5.7279	5.6865	5.7944	5.7415	5.8704	6.0444	5.6582	5.8826	5.8455	5.6294	5.7142	6.5622	6.0553	5.7682	5.5999	6.5157	5.9189	9.4707	5.9773	5.9542	6.0224	5.8329	5.7415	5.8948	5.8704	5.7279	5.9425	6.2479	5.9189	5.7549	7.8202	5.7682	6.7682	6.0334	6.0444	6.098	6.0112	5.7944	5.8329	5.9425	5.9307	5.9189	6.4998	6.2854	5.9069	5.8704	5.9189	5.7415	5.8948
1	16	17|18	RNF11	Q9Y3C5	JHU01040.B1C16R18	11.8742	5.9542	5.8826	5.9425	5.6865	6.0553	5.7814	5.7279	6	5.9189	5.7415	5.9658	6.1599	6.098	6.1293	6.1799	6.1497	6.0112	5.9773	6.1396	5.9887	6.098	5.7004	5.7549	5.6439	5.8948	5.7682	5.9658	6.1997	5.5546	6.1699	5.6865	5.6724	5.6865	6.5236	5.9773	5.7549	5.5236	6.4094	5.7814	9.3509	5.9425	5.8948	5.9658	5.6865	5.6439	5.8202	5.8329	5.7004	5.8826	6.098	5.8826	5.6147	7.5078	5.8455	6.5078	5.9069	6.0553	6.1799	6.1396	5.7004	5.8455	5.8455	5.5699	6.1997	6.5469	6.1699	5.9425	5.9307	6.0112	5.7415	5.7814
1	17	17|18	RNF2	Q99496	JHU00940.B1C17R18	13.4479	6.0444	5.8948	6.0875	5.8826	6.1293	5.8704	5.7142	5.9773	5.9189	6	6.1799	6.0875	5.9773	6.5699	6.8329	6.4094	6.1799	6.3837	6.3038	6.0768	6.1997	7.0168	5.7814	5.9069	6.0112	5.8329	5.8826	6.0661	5.7814	6.0444	5.8329	5.7415	5.7004	7.5736	6.0768	5.9773	5.858	7.5157	6.96	9.6147	5.8948	6.0334	6.1699	5.9425	5.8826	6.6795	5.8948	5.7415	5.9542	6.2761	6.1189	5.7142	8.1674	5.858	7.388	6.1293	6.098	5.9887	7.817	6.0224	5.8074	6.2479	5.9658	6	6.8202	6.1898	7.1799	5.8826	6.6511	5.7142	5.9307
1	18	17|18	TTC33	Q6PID6	JHU01144.B1C18R18	9.6564	5.8704	5.8704	5.9425	5.6582	5.9189	5.9307	5.7814	5.9189	6.0661	5.6865	5.9887	5.9542	6.0224	6.8642	6.1497	6.1497	6.1189	5.8329	5.9189	5.9773	6.1085	5.8826	5.7415	5.7682	5.9773	5.6865	5.7004	5.9658	5.7279	5.9425	5.8329	5.3576	5.7814	6.7415	5.8826	5.9069	5.8329	6.7814	5.7415	9.4409	6	5.8948	5.8202	6.0553	5.7814	5.9189	5.8202	5.6294	5.8704	6.1189	5.9542	5.4757	7.5392	5.7814	6.4838	6.0334	5.9189	6.0224	6.1497	5.858	5.8826	5.8826	5.7682	5.9189	6.5157	6.1497	5.9658	5.9658	5.8704	5.7279	5.9542
1	19	17|18	PRPF40A	O75400-2	JHU01031.B1C19R18	12.5227	5.8948	5.9773	6.0334	5.8948	6.0112	5.8826	5.7814	5.8202	5.9887	5.7944	6.1293	6.0768	6.0112	6.1293	6.2192	6.2946	6.0112	5.8704	6.1997	6.0112	6	5.9069	5.7279	5.7944	6.2384	5.7814	5.7549	6.2384	5.6147	6.1085	5.6724	5.6439	5.8455	6.8887	5.9773	5.7279	5.7814	7.0224	5.8202	9.3129	5.8704	5.7549	5.9425	5.858	5.9307	5.9542	5.8948	5.7279	5.6865	6.1085	6	5.6147	8.0526	5.7415	6.858	6.1699	6.0224	6.0661	6.2384	5.7814	5.7279	5.9542	5.7682	6.1497	6.6366	6.2095	6.0224	5.7944	5.9658	5.9069	5.9887
1	20	17|18	NDUFA4L2	Q9NRX3	JHU00825.B1C20R18	13.5407	5.8826	6.1085	5.9307	5.7549	6.0112	6	5.7682	6.0334	6.1396	6.0444	6.0768	6.2384	6.0224	6.2668	6.3923	6.3837	6.1599	5.9069	6.3038	6.098	6.4094	6.1599	5.8826	5.9425	6.0444	5.7682	5.9069	6.4919	5.8074	6.1085	6.0112	5.7004	5.9542	7.5196	5.9773	6.0768	5.7549	7.6724	6.1599	9.8634	6	6.0553	6.0661	5.9658	5.9069	6.1085	5.8704	5.7814	5.9069	6.1497	5.8202	5.7944	8.5177	5.7549	7.7245	6.1799	6.1497	6.0334	6.3309	6.0768	6	6.4009	5.9773	6.0661	6.9658	6.3038	6.1396	5.8704	5.9189	5.9542	6.1497
1	21	17|18	NXT2	Q9NPJ8	JHU01107.B1C21R18	12.3259	5.8455	5.9425	5.9307	5.8329	6	5.8329	5.7415	6.0224	6.0661	5.8948	5.9658	6.0112	5.8948	6.2761	6.1293	6.2854	6.0334	5.8202	6.2668	6.0553	6.0875	5.8074	5.7004	5.5392	5.9887	5.5999	5.8074	6.0768	5.6294	5.7814	5.6865	5.7549	5.8202	7.7781	5.8948	5.7549	5.7004	7.5469	5.8455	9.445	5.9069	6.0224	6.0875	5.8826	5.8074	5.9773	5.7142	5.7415	5.8704	6.0224	5.9425	5.7142	8.3151	5.6724	7.29	6.1699	5.8455	6.0224	6.1699	5.9425	5.7682	5.9773	5.858	5.9542	6.5469	6.3219	5.9773	5.7004	6	5.8455	6.1189
1	22	17|18	SCG3	Q8WXD2	JHU00944.B1C22R18	14.9693	5.9542	6.375	6.4263	6.2946	6.5925	6.3219	5.9307	6.1997	6.2854	6.1293	6.6221	6.6073	6.4094	6.7074	8.2264	6.9542	6.4757	6.4919	6.9248	6.5157	6.858	6.9773	6.1293	6.1396	6.4346	6.4998	6.5925	6.7682	6.1189	6.9484	6.3399	6.0334	6.0334	8.2095	7.1241	7.3966	6.0224	8.0224	6.9715	9.9556	6.7211	6.585	6.9773	6.7549	6.2574	6.4179	6.2946	6.7211	6.2479	7.4594	6.1799	6.3309	9.0795	6.2668	7.8765	6.6221	6.3399	6.4512	7	7.0661	6.2574	6.4838	6.7549	6.4838	6.8455	6.6366	6.585	6.7814	6.6935	6.4263	6.4512
1	23	17|18	DAZAP1	Q96EP5	JHU00796.B1C23R18	14.0354	5.9425	6.1997	6.1396	6.0768	6.3038	6.0444	5.8074	5.9425	6.2668	6.0224	6.1293	6.3576	6.2574	6.3038	6.2761	6.3309	6.1898	6.1699	6.1799	6.1997	6.4757	6.4179	5.8202	5.9069	6.1799	5.8329	5.9425	6.4263	5.6865	6.7347	6	5.8074	5.9887	7.3487	6.3576	6.0768	5.9307	7.3038	6.2288	9.4009	6.2479	6.2854	6.3399	5.9542	5.9542	6.0444	5.9773	5.7549	6.0444	6.2946	6.0553	5.7004	8.9039	5.8826	7.3794	6.1396	6.1497	6.1898	6.3663	6.2192	5.7549	6.2479	6.0768	6.2095	6.9307	6.3576	6.3038	6.0661	6.098	5.9773	5.9773
1	24	17|18	MAGEA4	Q1RN33	JHU01014.B1C24R18	8.6457	5.7279	6.0768	6.0112	5.8826	6.1189	5.8455	5.7549	5.6582	6.0875	5.7142	6.2574	6.1599	6.2192	6.1997	5.9887	6.1898	6.2854	5.9425	6.0875	5.9658	6.1085	5.8455	5.7814	5.8202	6.2095	5.7415	6.1396	5.8074	5.8074	5.6582	5.6724	5.7415	5.8202	6.0224	6.0661	5.7415	5.7279	6.1699	5.7682	5.8329	6.0553	5.9887	6.0112	5.8202	5.9658	6.2192	6.1599	5.7944	5.9773	6.1599	5.9887	5.8202	7.1344	5.6294	6.0553	6.1189	6.0334	6.2668	6.1085	6.0661	5.858	5.858	6.0334	5.9542	6.2288	6.3837	5.9307	5.9189	6.0768	5.9189	5.8826
1	25	17|18	ROPN1B	Q9BZX4-2	JHU01041.B1C25R18	10.9618	5.7944	5.9189	5.9069	5.9307	5.9307	5.6724	5.7814	5.8704	6.0112	5.6582	6.1085	5.9658	6.0768	6.0112	5.9658	6.2854	5.9887	5.9307	6.0224	5.8329	5.9425	5.9307	5.7682	5.6582	5.9189	5.7944	5.8074	6.1599	5.5699	5.858	5.7142	5.585	5.585	6.8138	5.8704	5.8329	5.5078	6.5774	5.6865	9.0835	5.7142	5.9307	5.7682	5.7814	5.7944	5.8826	5.7549	5.6865	5.858	5.8826	5.9887	5.6147	7.4757	5.6582	6.6366	6.0768	5.9307	6.0112	6.1293	5.8455	5.5392	5.7682	5.8074	5.9425	6.3399	6.3576	6.0661	5.8455	5.8202	5.9069	5.8948
1	26	17|18	EFEMP1	Q12805	JHU00801.B1C26R18	12.2985	5.9189	5.9658	5.9542	5.9773	5.9887	5.8826	5.8948	6.0661	5.9773	5.7549	6.0444	6.0553	6.0875	6.1898	6.1396	6.3219	6.0553	6.0875	6.1599	5.9425	6.3663	5.8202	5.7549	5.8329	6.0224	5.7279	5.8329	6.6582	5.7142	5.8704	5.7415	5.6294	5.8948	6.9248	6	5.9542	5.7004	6.7004	5.9189	9.7985	5.8704	5.858	6	5.9658	5.858	5.9307	5.8704	5.5699	5.9425	6.0112	5.9307	5.7142	8.0768	5.6147	6.8009	6.0553	6.0334	6.1898	6.2192	5.9189	5.8455	5.7814	5.9307	6.0553	6.5774	6.2854	6.1699	5.858	5.9887	5.7279	5.7549
1	27	17|18	RNF2	Q99496	JHU00940.B1C27R18	12.975	5.9425	5.9887	5.8329	5.9189	5.9773	5.8074	5.9189	6.1497	6.0334	5.8948	5.9189	6.0224	6.1497	6.0875	6.5469	6.2288	5.9773	6.0768	6.2095	5.8948	6.1997	6.1699	5.8074	5.7279	5.8948	5.7814	5.8329	5.9887	5.7415	5.8202	5.7415	5.7142	5.7814	6.8517	5.9425	5.9773	5.8329	7.0715	6.0661	8.9484	5.8948	5.9069	6.0444	5.8455	5.8826	6.2574	5.858	5.5699	5.8948	6.1293	5.9773	5.6724	7.9687	5.6294	6.9009	6.0224	6.1085	6.1189	6.9773	5.8455	5.7415	5.9069	5.8455	6.098	6.6439	6.3129	6.4838	5.9425	6.2192	5.8826	5.9425
1	29	17|18	PAK1IP1	Q9NWT1	JHU00929.B1C29R18	7.9687	5.9887	5.8074	5.9069	5.9425	6.0112	5.858	5.7944	5.9307	5.7279	5.8704	5.8704	6.0334	6.098	6.0444	6.1699	6.0875	5.9542	5.9658	6.0553	6	6.0224	5.8074	5.7549	5.6582	6.0875	5.6865	5.5546	5.9425	5.585	5.7944	5.5999	5.6724	5.6147	6.5392	5.8074	5.7814	5.7549	6.3663	5.858	8.9454	5.8074	5.9069	5.9773	5.7142	5.9658	5.9658	5.8074	5.3576	6.0112	6.0444	6.0553	5.6147	7.0875	5.7415	6.5699	5.9425	5.9773	5.9887	6.0768	5.8329	5.7944	5.7814	5.8202	5.858	6.4838	6.2479	5.8074	5.7682	5.9189	5.6865	5.8329
1	30	17|18	ETFA	P13804	JHU01084.B1C30R18	12.3697	6.0768	6.0875	6.098	5.9542	6.0224	5.9773	5.8948	6.0224	5.8455	5.9773	5.9773	6.1699	6.3129	6.5314	6.4263	6.8138	5.9425	6.1085	6.96	6.1898	6.2854	5.9887	5.7415	5.8826	6.0444	5.6582	5.8074	6.4512	5.585	6.2384	5.7415	5.7142	5.6294	8.7262	5.8826	5.8704	5.8202	8.5812	6.1293	9.6375	6.1085	6.1799	6.2946	5.8074	5.9542	6	5.9307	5.7549	6.0875	6.0112	5.9542	5.6439	9.0389	5.7279	8.0607	6.2854	6.0444	6.0875	6.2761	6.2384	5.8455	6.8265	6.0553	6.1293	7.5314	6.3129	6.5236	5.9542	6.1189	5.8329	6.1799
1	32	17|18	PMPCB	G3V0E4	JHU00932.B1C32R18	9.1421	6.0334	5.8074	5.8329	5.9773	5.9307	5.8329	5.8074	6.0224	6.0112	5.6582	6.0661	6.098	5.8948	6.1599	6.1189	6.0661	6.098	5.8704	6.2288	6.0875	6.2192	5.7415	5.8826	5.7814	5.8329	5.7415	5.8202	6.3663	5.7142	5.9189	5.7279	5.5699	5.7814	6.7211	5.9069	5.8329	5.8074	6.4676	5.8704	9.7262	5.9425	5.9307	5.9307	5.8074	5.7004	6	5.7549	5.6582	5.7142	6.1396	6.0444	5.5078	7.5736	5.9069	6.4346	6.0768	5.8704	5.9658	6.1189	5.858	5.7549	5.9069	5.7415	6.0112	6.6653	6.2574	5.9189	5.6147	5.9069	5.7004	5.9773
1	1	19|20	AP1M2	Q9Y6Q5-2	JHU01347.B1C1R20	11.3818	5.9658	5.9658	6.0224	6.0875	5.8826	5.9542	5.7549	5.8948	5.8948	5.9069	6.0444	5.9887	6	6.0875	6.2854	6.1396	6.098	5.9307	6.1898	5.9887	6.1898	5.9773	5.7415	5.8202	6.0112	5.7814	5.7682	6.3923	5.7142	6.1997	5.9069	5.6294	5.7944	6.8826	6.0875	6.0875	5.5999	7	5.9307	10.2113	5.8329	5.9189	6.1085	5.6724	5.8202	6.0444	5.8704	5.6439	5.9307	6.0112	5.7814	5.7549	7.5507	6.0112	6.585	6.0224	6.0112	6.0334	6.2192	5.8704	5.8455	5.9069	5.9425	6.1189	6.585	6.2095	5.858	5.8074	5.9425	5.9425	5.8826
1	2	19|20	RGMA	A0A0A0MTQ4	JHU01214.B1C2R20	10.3597	6.0112	5.8704	5.9658	6.0112	5.8948	5.7944	5.7004	6.0334	5.8329	5.6439	6.0553	5.7279	6.098	5.9542	6.1293	6.0224	5.9069	6.1085	6.2384	5.9658	6.1599	5.9069	5.8455	5.7814	6.0875	5.7279	5.7682	6.1396	5.6439	6.0112	5.8455	5.6724	5.7814	6.7074	5.9069	5.8826	5.6439	6.8392	5.858	9.7912	5.7004	6.0553	5.9425	5.6582	5.7279	6.0444	5.8202	5.5999	5.8948	6.1799	5.8074	5.5236	7.6511	5.7142	6.4429	6.0334	5.8826	6.0444	6.2095	5.8704	5.6865	5.8074	5.9425	6.098	6.5078	6.2668	5.8826	5.6439	5.9189	5.7279	5.8074
1	4	19|20	MTAP	NA	JHU01403.B1C4R20	10.4737	5.9425	5.8074	5.9189	5.9425	5.9069	5.7814	5.6582	5.8948	5.8948	5.858	6	6.0112	6	6.0444	6.1799	6.1497	5.8948	5.9773	6.098	6.1189	6.1699	5.9189	5.6724	5.5392	5.8202	5.7944	5.7549	6.0553	5.5392	5.7944	5.7142	5.5699	5.7944	6.4429	6	5.9069	5.8704	6.3576	5.7682	9.6537	5.9189	5.9425	5.8948	5.7944	5.7814	5.9307	5.9307	5.6582	5.8455	6.1293	5.8329	5.7549	7.1749	5.6294	6.3576	6.1293	5.9189	6.0334	6.0334	5.858	5.5546	5.6439	5.8202	5.9542	6.3399	6.2479	5.7814	5.8202	5.7682	5.8202	5.8329
1	5	19|20	RWDD4	Q6NW29	JHU01219.B1C5R20	11.7509	5.9069	6.0224	5.858	5.9069	5.8329	5.8074	5.7814	5.7415	5.9307	5.7279	6.0334	6.0334	5.6865	6.0334	6.1599	6.2192	5.9773	6.0224	6.0334	5.9307	6.0112	5.8948	5.7004	5.5236	5.9307	5.7682	5.6582	6.1497	5.6147	6.0553	5.7415	5.4919	5.7004	6.5999	6.0661	5.8329	5.8455	6.5236	5.9542	9.6591	5.8074	5.9069	6.0334	5.8826	5.8455	5.7814	5.6724	5.5392	5.8074	5.9307	5.8455	5.7415	7.224	5.5546	6.4919	5.9773	5.9773	6.0224	6.1189	5.6865	5.7549	5.7814	5.8455	5.7682	6.6294	6.1293	5.9307	5.8074	5.8948	5.8202	5.858
1	7	19|20	UBE2A	P49459	JHU01531.B1C7R20	11.8586	5.9069	5.9658	5.8202	5.9307	5.7549	5.8202	5.7549	5.9542	5.8704	5.7944	6.0334	6.0334	5.9887	6.0875	6.2192	6.0112	6.0661	6.0112	6.2192	5.8826	6.1997	5.9542	5.5999	5.7814	5.9773	5.7814	5.5699	6.1599	5.585	5.8329	5.7549	5.4594	5.8455	6.3923	6.0334	5.7682	5.7279	6.3837	5.8329	9.0512	5.8074	5.9887	5.9887	5.9307	5.7549	5.7944	6.0224	5.7142	5.8074	6.1497	5.8826	5.7142	7.6402	5.6865	6.2854	5.858	5.9307	6	6.1699	5.7814	5.6147	5.8329	5.8202	5.9189	6.4676	6.0661	5.7814	5.6582	5.9307	5.7814	5.7944
1	8	19|20	PEX11A	O75192	JHU01313.B1C8R20	8.4325	5.9542	6.0224	5.8826	5.9773	5.8329	5.9069	5.7814	5.9307	5.9658	5.6865	6.0334	6	5.9069	6.0112	6.2668	5.9773	6.0553	5.9658	6.0553	5.9887	6.1189	5.8455	5.7279	5.6582	5.9773	5.8455	5.5699	6.1497	5.6439	5.9542	5.6865	5.6294	5.7279	6.7748	6.0112	5.7415	5.8704	6.8202	5.8948	9.716	5.9307	5.9887	6.3129	6.098	5.7814	5.8202	5.9773	5.5236	6.0224	6.1497	5.9658	5.585	7.5736	5.8074	6.7142	6.098	6.0112	5.8948	6.0768	5.9658	5.5999	5.9069	5.7549	6.0875	6.7074	6.2668	5.8455	5.7944	5.9307	5.7279	5.9307
1	9	19|20	SYF2	O95926	JHU01332.B1C9R20	8.0084	5.858	6.3129	5.9887	5.8704	6.0661	5.8455	5.7142	6	5.9425	5.7004	6.0661	6.1497	6.0875	6.2288	6.3219	6.4757	6.0661	6.1293	6.4179	6.0112	6.2192	5.7944	5.7004	5.7814	6.098	5.858	5.9189	6.1497	5.6147	5.9773	5.7279	5.375	5.7944	7.7715	6.0112	5.8455	5.7814	7.4594	6.1085	9.7532	5.8704	6.0553	6.1085	5.9189	5.8455	5.8329	5.9189	5.6724	5.8329	6.2192	5.9658	5.8704	8.2408	5.7944	7.5078	6.0768	5.8329	6.0112	6.1898	5.9658	5.7279	6.5546	5.9069	6.0444	7.1293	6.2288	6.2288	5.8202	6.1599	5.7142	6.098
1	11	19|20	CHMP7	Q8WUX9	JHU01360.B1C11R20	11.4502	5.9069	6	5.9069	5.8948	6.0112	5.9189	5.6865	6.2095	6.1293	5.7682	5.9189	6.1396	6.0875	5.9542	6.3219	6.2668	5.9542	6.0661	6.2946	5.9658	6.4676	6.0768	5.8329	5.7682	5.7142	5.8329	5.7004	6.4429	5.7279	6.0334	5.7004	5.4263	5.7142	7.1293	5.9189	5.9773	5.7944	7.1344	5.8202	9.8826	5.9069	5.9307	6.1799	5.9189	5.8704	6.0112	5.7142	5.6865	5.9887	6.2384	6	5.7004	8.0553	5.9189	7.0607	6.0553	5.9658	6.0224	6.4094	6.3309	5.7682	6.2192	6.098	6.1599	6.9248	6.098	6.0334	6.0112	5.8704	5.8329	6.1997
1	12	19|20	PYGB	P11216	JHU01207.B1C12R20	11.7013	5.8826	6.1189	5.858	5.8455	6.0112	5.8074	5.7682	5.9542	5.9887	5.8704	6.1085	6.0875	6.2384	6.0224	6.3309	6.1293	6.0875	6.0553	6.4094	6.0875	6.3219	6.1293	5.6439	5.6865	5.8948	5.8329	5.7415	6.3399	5.7814	6.3219	5.8455	5.6294	5.7415	6.9658	5.858	5.9542	5.8329	7.1497	5.8948	9.6715	5.9425	6.0875	6.0553	5.9658	5.6439	5.9542	5.7415	5.6147	5.9425	6.1898	6	5.7944	8.1344	5.8074	7.0168	5.9658	6.1189	5.9887	6.3219	5.9773	5.7944	6	5.9069	6.1599	6.9944	6.2946	6.0224	5.6439	5.9069	5.7279	5.8948
1	14	19|20	USP25	Q9UHP3-1	JHU29110.B1C14R20	11.1424	5.9069	6.098	6.1085	5.9425	6.0112	5.858	5.7682	6.0224	6.0661	5.8455	6.0334	6.2479	6.098	5.9887	6.6366	6.3309	6.1293	6.0553	6.2288	5.9425	6.0553	5.8826	5.585	5.6865	6	5.8329	5.8202	6.2384	5.7279	6.1898	5.7549	5.5236	5.7004	7.2715	6.0553	5.7814	5.7004	7.3219	6.098	9.3026	5.9542	5.9887	6.0444	5.9542	5.858	5.8074	5.9189	5.7415	5.9307	6.2192	5.9773	5.5999	8.1059	5.7549	7.0768	6.098	6.0444	6.0768	6.0875	6.1396	5.7814	6.2384	5.9773	6.0661	7.1189	6.2668	6.1293	5.7549	5.9773	5.8329	5.8455
1	15	19|20	RAB39B	Q96DA2	JHU01209.B1C15R20	13.4077	6.1396	6.0444	6.0112	5.8455	5.9887	5.858	5.7142	6.0875	5.9542	5.7682	6.1396	6.0661	6.1085	6	6.2384	6.1085	6.1293	6.0768	6.1293	5.9307	6.4094	6.0224	5.6582	5.6582	6.0444	5.7004	5.9307	6.2946	5.6582	6.2384	5.8329	5.5546	5.6439	7.3038	5.9425	5.7814	5.7279	7.1137	5.8826	9.4041	5.9542	5.8826	6.2095	5.7814	5.8202	5.8826	5.9542	5.6582	5.8826	6.1997	6.0768	5.7004	8.3197	5.858	7.2288	6.0444	6	6	6.0224	5.9069	5.9307	5.9307	5.9425	6.0334	6.9129	6.3399	6.0224	5.8455	5.9658	5.6724	5.7549
1	17	19|20	CANT1	Q8WVQ1	JHU01276.B1C17R20	11.0871	5.9887	6	5.9307	5.8948	6.0224	5.8455	5.7279	6	6.1085	5.6294	6.0768	6.0444	5.9887	6.2192	6.1997	6.1997	6.0768	5.8704	6.2854	5.9069	6.2946	5.8826	5.7814	5.7142	5.9773	5.7004	5.8074	6.375	5.7004	6.098	5.8329	5.5236	5.6439	7.4717	5.9307	5.9069	5.7682	7.388	5.858	9.5812	6.1085	6.0768	6.0661	5.9069	5.8074	6.0444	5.8329	5.6582	5.8074	6.0768	5.8455	5.7004	8.0334	5.7415	7.1599	5.7682	6.098	6.1085	6.2384	6.0553	5.7944	6.1898	5.8455	6	6.7748	6.1293	6.0334	5.7549	6.0444	5.7142	5.7682
1	18	19|20	PARL	Q9H300	JHU01502.B1C18R20	10.2155	5.9189	6.0875	5.8329	5.9069	6.1293	5.8704	5.7944	6.0444	5.9887	5.7279	5.9069	5.9189	6.0112	6.0112	6.1189	6.1293	6.0334	5.7415	6.1497	5.8455	6.1997	5.9658	5.7682	5.7142	6	5.6439	5.7944	6.2384	5.6724	5.9542	5.7682	5.4919	5.7549	6.9189	5.9887	5.8329	5.6724	6.4594	5.7944	9.6184	5.8948	5.8455	5.9189	5.8948	5.8329	6.0224	5.7415	5.5699	5.8455	6.0553	5.9773	5.7279	7.8673	5.6439	6.6935	5.9069	5.9773	5.9887	6.1997	5.8329	5.8455	5.7415	5.8948	5.8455	6.6366	6.1396	5.9425	5.8329	5.9658	5.6439	5.9307
1	19	19|20	BRINP1	O60477-2	JHU01364.B1C19R20	10.4046	5.8826	5.7415	6	5.7004	5.8826	5.8455	5.8074	5.7944	5.9307	5.8704	6.0661	5.9887	5.8704	5.9425	6.098	6.0661	6.0444	5.6147	5.9773	5.9307	6.2192	5.8329	5.4594	5.7549	5.9887	5.6294	5.6147	6.3576	5.6724	6.0661	5.6582	5.585	5.7549	6.6653	5.9542	5.8074	5.5699	6.5157	5.8329	9.3454	5.7682	5.9773	5.9189	5.8202	5.7682	5.7814	5.6439	5.5546	5.7004	6.1189	5.9069	5.6439	7.6073	5.6294	6.5925	5.9542	5.9773	5.9773	6.2384	5.7142	5.7682	5.7279	5.858	5.8948	6.4094	6.0875	5.8704	5.6724	5.9425	5.585	5.7682
1	20	19|20	FRS3	O43559	JHU01178.B1C20R20	11.6644	5.9542	6.0661	6.0224	5.8826	6.0112	5.9069	5.6294	5.9307	6.0768	5.9887	6.1997	6.1085	6.1699	6.1799	6.3219	6.2479	5.9773	6	6.3663	6.3399	6.2761	5.8948	5.8329	5.8455	6.0334	5.8329	5.8202	6.4757	5.6582	6.3129	5.7814	5.6724	6.0334	7.5078	6.1497	5.8948	5.9887	7.5118	6.0875	9.8009	6.0334	5.9658	6.0334	5.8704	5.8826	6.0224	6.1599	5.8202	5.8704	6.2384	5.9887	5.8826	9.0224	5.8074	7.2854	6.1497	6.0661	6.0875	6.1898	5.8704	5.8202	6.1997	5.8826	6.0224	7.0821	6.3038	6.0661	5.9658	6.1898	5.7944	6.1497
1	22	19|20	USP48	Q86UV5-8	JHU01342.B1C22R20	9.224	5.9069	5.9069	5.9189	5.9542	5.8704	5.7944	5.7004	5.8329	5.9887	5.7415	5.9658	5.9542	5.9307	6.1799	6.1497	6.1997	6.0224	5.9887	6.1997	5.9425	6.1699	5.7004	5.7814	5.8074	5.8329	5.6865	5.6865	6.098	5.6865	5.6439	5.7142	5.6147	5.7944	6.9658	6.0661	5.7415	5.6147	6.7211	5.8202	9.0835	5.7415	5.8074	6.0112	5.8074	5.7814	5.9425	5.8329	5.6147	5.7279	6.098	5.9887	5.6724	7.7944	5.7004	6.9189	6.0768	5.8948	6.0661	6.1085	5.8948	5.7682	5.8202	5.8329	6.0444	6.6366	6.2192	5.9189	5.7814	5.9425	5.6724	5.9307
1	23	19|20	VPS45	Q9NRW7	JHU01244.B1C23R20	10.1917	5.8074	5.858	5.7682	5.9189	5.9425	5.7004	5.7549	5.9658	5.9307	5.6439	5.858	5.9542	5.7682	5.9773	6.1396	6	6.0875	5.8704	6.0224	5.9542	5.9307	5.8329	5.585	5.5999	5.858	5.6724	5.5699	6.1898	5.6582	5.9307	5.5699	5.4919	5.8074	6.6653	5.9773	5.7549	5.6294	6.4594	5.7549	9.5536	5.858	5.9069	5.9887	5.6724	5.7279	5.9542	5.7814	5.5999	5.7814	6.098	5.9887	5.6147	7.0498	5.7142	6.5314	6.0553	5.8202	6.1189	5.8948	5.8826	5.7814	5.7944	5.7814	6.0224	6.4429	6.1699	5.7944	5.6582	5.858	5.7142	5.858
1	24	19|20	CHURC1-FNTB	P49356	JHU01368.B1C24R20	12.8678	5.9658	5.9658	5.9658	5.9189	6.0768	5.8455	5.7415	6	5.9658	5.7415	6.1699	5.9773	6.1293	6.3309	6.2192	6.3487	6.0875	6.1085	6.2761	5.9425	6.2761	5.9542	5.8948	5.7944	6.0768	5.8948	5.8455	6.1293	5.7142	6.0112	5.7415	5.6439	5.7549	7.6073	6.0768	5.9069	5.8826	7.69	5.9542	9.544	6.0768	5.9887	6.0661	5.8826	5.9887	6.1293	6.0224	5.6294	5.9773	6.0768	5.9425	5.7944	7.9915	5.8202	7.388	6.1799	6.0875	6.1898	6.2479	6.1497	5.8202	6.3837	5.8826	6.1699	6.8329	6.2668	5.8948	5.8455	6	6.9307	6.0444
1	25	19|20	IGL@	Q6GMX4	JHU01374.B1C25R20	12.0205	5.8329	6.0224	5.7682	5.8202	5.9425	5.7682	5.7415	6.0224	5.8329	5.7142	6.0768	5.858	6.0875	6.1997	6.1699	6.1293	5.9773	5.8202	6.0112	5.8948	6.1997	5.8455	5.7682	5.5546	5.9887	5.7944	5.8074	6.3399	5.6865	5.9069	5.6865	5.6294	5.8202	6.9658	5.8826	5.8074	5.7279	6.7549	5.8202	9.3026	5.9425	5.9189	6.0224	5.858	5.7279	5.9189	5.8329	5.5546	6.0224	5.9542	5.8455	5.5699	7.3309	5.7279	6.6582	6.0768	6.0661	6.1898	5.9542	5.8704	5.6294	5.8455	5.8202	5.9189	6.4998	6.1699	5.858	5.8455	5.8948	5.7279	5.8074
1	26	19|20	C11orf54	Q9H0W9-3	JHU01160.B1C26R20	11.5755	5.9658	5.8329	5.8826	5.8948	5.9658	5.9069	5.6724	6.0768	5.7279	5.8329	6.0553	5.7549	6.0661	6.1189	6.1497	6.3038	6.0112	5.9189	6.2288	6.1396	6.098	6.0334	5.7279	5.7415	5.858	5.7549	5.8948	6.4757	5.8074	5.9658	5.7944	5.5078	5.7549	7.1548	5.8948	5.6439	5.8455	7.2143	5.7549	9.3343	5.8826	5.9307	6.0334	5.8202	5.8329	6.0224	5.7814	5.5078	6.0224	6.1898	5.8948	5.7142	7.8486	5.7549	6.8887	6.0444	6.0334	6.1396	6.0112	6	5.7549	6	5.7814	5.9773	6.7482	6.1898	5.9425	5.7814	5.9307	5.7944	6.0112
1	27	19|20	ANXA2	P07355-2	JHU01252.B1C27R20	11.6511	5.9425	5.9069	5.6724	5.8704	5.8704	5.7682	5.5392	6.0768	5.7004	5.8202	6.0768	5.9189	5.9658	6.2288	6.1497	6.2095	6.0768	5.8329	6.1293	6.0553	6.0112	5.9307	5.8202	5.7142	5.9307	5.8074	5.6724	6.0553	5.7415	5.7549	5.7279	5.5546	5.7814	6.7279	5.9069	5.6865	5.6294	6.8265	5.6582	9.0279	6.0224	5.858	6.2288	5.8704	5.8826	5.8202	5.7549	5.5546	5.9658	6.1189	5.9069	5.7944	7.7039	5.5078	6.858	6.0444	5.9069	6.0661	6.0224	6.0875	5.4919	6.0112	5.8074	5.9773	6.6935	6.1799	5.8948	5.6865	6.0768	5.7814	6.0768
1	29	19|20	APIP	Q96GX9	JHU01253.B1C29R20	14.2509	6.1599	6.2384	6.3399	6.2946	6.6366	6.7814	5.9887	6.4009	6.1898	6.2095	6.2761	6.375	6.4512	6.5622	6.7004	6.7211	6.3576	6.3038	6.8948	6.3399	6.7211	6.6294	6.1085	6.3038	6.3129	6.0875	6.1396	6.6221	5.7415	7.0607	6.4094	5.8329	5.8948	7.9773	6.4346	6.2574	6.0768	8.1396	6.4429	9.7524	6.2668	6.5236	6.3837	6.5999	6	6.2668	6.1898	5.8329	6.2288	6.2761	6.1396	5.7549	8.6384	6.1799	7.9039	6.3923	6.4009	6.2288	6.5157	6.3038	6.0553	6.7549	6.1699	6.4094	7.4136	6.5314	6.6221	6.1599	6.2946	6.0661	6.4094
1	32	19|20	EDN1	P05305	JHU01284.B1C32R20	11.7254	5.8704	6.098	5.9658	5.9658	6.0224	5.8948	5.585	6.0112	6.1396	5.8826	6.0224	6.0768	6.0553	6.1799	6.1599	6.1799	5.8329	5.9307	6.3399	6	6.1799	5.8329	5.7279	5.7682	5.9069	5.6865	5.7944	6.3129	5.7279	6.1699	5.6294	5.5699	5.8329	7.3966	6.0334	5.9189	5.8329	7.2946	5.8329	9.4305	5.9189	6.1085	6.098	5.9542	5.7415	5.8455	5.858	5.6582	5.7944	6.0553	6.0444	5.6147	8.1111	5.7814	7.0928	6.0334	5.9887	6.0875	6.0553	5.9658	5.8202	5.9773	6	6.0224	7.0768	6.1997	6.1396	5.858	5.9307	5.5236	5.9887
1	2	21|22	ITM2B	Q9Y287	JHU01189.B1C2R22	11.1386	5.9773	5.8455	5.8074	5.9069	5.8948	5.8948	5.7415	5.9307	5.9189	5.8826	6.0661	5.9425	5.9542	6.0875	6.0224	6.0768	6.1699	5.9658	6.1799	6.0553	6.1799	5.9189	5.7279	5.7415	6.0875	5.6582	5.8826	6.1997	5.5699	6.0444	5.7415	5.6147	5.7004	6.7616	6.0224	5.8074	5.7279	7.0279	5.8826	9.888	5.8074	5.9773	5.8826	5.7814	5.9069	5.858	5.9542	5.6439	5.7944	6	5.8329	5.6865	7.5925	5.7415	6.8074	6.1396	5.8704	6.0334	6.1599	5.8202	5.6582	5.9658	5.8704	6.0875	6.8009	6.2095	5.8948	5.8329	5.8704	5.8704	5.8704
1	3	21|22	ASH2L	Q9UBL3-3	JHU01158.B1C3R22	8.3729	6.0112	5.8202	5.858	5.8074	5.9773	5.9189	5.5999	5.7415	5.9425	5.7944	6.0112	6.0224	6.0224	6.1293	5.9887	6.0768	6.0553	5.9307	5.9887	5.8074	6.0334	5.6865	5.6439	5.7279	6.0444	5.7944	5.8329	6.2761	5.6724	5.9887	5.6294	5.5546	5.7004	6.3576	6.0553	5.7549	5.8329	6.3129	5.7004	9.8234	5.8455	5.9542	5.8948	5.9069	5.7944	5.8948	5.858	5.7142	5.8202	5.9307	5.8455	5.6439	7.4919	5.7142	6.375	6.0768	5.858	5.9887	6.1293	5.8704	5.6439	5.6294	5.8074	5.9425	6.5392	6.3663	5.8455	5.7682	5.858	5.8074	5.7004
1	5	21|22	LUC7L2	Q9Y383	JHU01193.B1C5R22	11.4745	5.9307	5.9658	5.8826	5.7279	5.9069	5.7682	5.6865	6.0112	5.9542	5.7814	5.9887	5.9773	5.7415	6.1599	6.1293	6.098	6.0444	6	6.0875	5.858	6.2479	5.8202	5.6865	5.6865	5.9189	5.6294	5.8074	6.3129	5.7004	6	5.7279	5.6147	5.7415	6.4429	5.9773	5.9069	5.8948	6.5999	5.7415	9.6493	5.7415	5.858	5.9189	5.9658	5.8948	5.9189	5.9069	5.5546	5.858	6.2095	5.8329	5.8202	7.5999	5.6147	6.4263	6.0661	5.858	5.9887	6.0768	5.9542	5.7004	5.7279	5.7682	5.9069	6.4429	6.1699	5.8074	5.9542	5.8329	5.7142	5.7682
1	7	21|22	SCRN2	J3QL71	JHU01515.B1C7R22	12.9917	5.8074	5.9069	5.9658	5.9069	5.9425	5.7814	5.6724	6.0661	6.0661	5.8329	6.3219	5.8948	5.8704	6.0553	6.3219	6.2574	6.0444	6.0444	6.2384	5.9773	6.1497	6.0224	5.6439	5.7142	5.9542	5.7142	5.8455	6.0768	5.6439	5.858	5.7142	5.7279	5.7004	7.2432	5.9069	5.8329	5.858	7.1344	5.7944	9.1624	5.6724	5.9773	6.0768	5.8948	5.8074	5.9425	5.9189	5.7549	5.7814	6.098	5.8948	5.6147	7.6795	5.7279	7.1189	6.1396	6.0112	5.9658	6.2574	5.9069	5.6582	6	5.8074	6.0112	6.7074	6.2095	6.1497	5.8455	6	5.7682	5.7944
1	8	21|22	HDAC11	Q96DB2	JHU01293.B1C8R22	11.2747	5.9307	6.0444	6.0112	5.9189	6.0334	5.8948	5.7004	6.0768	6	5.8455	6.0875	6.0553	5.7142	6.0334	6.3487	6.3309	6.0444	6.0224	6.4094	5.7944	6.3487	6	5.7549	5.8826	5.8826	5.7549	6.0112	6.0875	5.6294	5.8455	5.7415	5.7004	5.6865	7.7211	5.9542	5.9425	5.858	7.6257	5.9773	9.4888	5.7682	6.0768	5.9307	5.8455	6.0112	5.9189	5.9307	5.4757	5.7944	6.0875	5.9189	5.7415	8.4263	5.7004	7.5622	6.0661	6.0334	6.0334	6.1699	5.7279	5.585	6.1898	6.0661	5.9658	7.1447	6.2574	6.1085	5.9542	5.8202	5.9069	6
1	9	21|22	C1D	Q13901	JHU01273.B1C9R22	9.1687	6.0112	5.8826	5.858	5.8826	5.8948	5.8329	5.6582	5.858	5.9658	5.7682	5.9542	6.0768	5.9542	6.1293	6.1799	6.1189	6.1396	5.8074	6.1293	5.8948	6.2384	5.7814	6	5.7004	5.858	5.7142	5.7944	6.0444	5.5078	5.8948	5.7682	5.4919	5.7944	6.7482	5.9069	5.858	5.6582	6.8392	5.9069	9.7211	5.8826	6.0112	5.7004	5.9307	5.8455	5.9658	5.8948	5.4757	5.8329	6.2095	5.9773	5.5999	7.7313	5.7004	6.8138	6.0224	6.0661	5.9189	5.9773	5.7549	5.6724	5.8329	5.7279	5.8074	6.7279	6.2384	5.9425	5.8202	5.8455	5.8074	5.8704
1	11	21|22	CPSF3	Q9UKF6	JHU01361.B1C11R22	13.0433	5.9425	5.8826	5.9069	5.7279	5.9542	5.7279	5.7682	5.9773	5.9887	5.8074	6.1085	6.098	5.9189	5.9887	6.1898	6.2384	6.0553	5.8455	6.1189	5.9887	6.2574	5.9658	5.7142	5.8948	5.9069	5.6865	5.7549	6.1799	5.7004	5.8826	5.6582	5.5236	5.8329	6.9425	5.9773	6.0444	5.7682	6.9248	5.6582	9.5765	5.7814	6.0224	6	5.9069	5.8948	5.8948	5.8455	5.6865	5.9887	5.9542	5.9773	5.6582	7.5887	5.7142	6.9069	6.0553	6.0768	6	6.098	6.0224	5.7944	5.9189	5.7682	5.9307	6.5546	6.2854	5.8202	5.9069	5.8704	5.7682	5.9069
1	12	21|22	USP25	Q9UHP3-1	JHU29110.B1C12R22	11.6613	5.9542	5.9189	5.9069	5.9069	5.8704	5.8704	5.7004	5.8948	6.0112	5.7682	6.0444	6.0334	5.9425	6.0334	6.4838	5.9773	6.0224	5.8826	6.1497	6.098	6.1799	5.858	5.6147	5.6582	5.8329	5.7279	5.8074	6	5.6724	5.9307	5.6582	5.4429	5.7814	6.8265	5.9069	5.9069	5.6724	6.7879	5.858	9.611	5.7549	5.9189	6	5.9189	5.7682	5.9189	5.8948	5.7004	5.8455	6.1898	5.7814	5.6724	7.0661	5.8074	6.9307	6.1293	6.0661	6.1497	6.0334	5.8948	5.8202	5.7549	5.7944	5.9658	6.5925	6.1898	6	5.7549	5.7549	5.7279	5.9307
1	14	21|22	SNX3	O60493	JHU01329.B1C14R22	13.6938	5.9307	6.0875	6.0112	5.9425	5.9658	5.8329	5.7814	6.0444	6.0553	5.7814	5.9542	6.1293	6.1293	6.2854	6.2854	6.4263	6.1396	5.8948	6.3923	5.9887	6.3219	6.0334	5.7814	5.8329	6.0444	5.6724	5.7142	6.1293	5.6724	6.1085	5.7279	5.5546	5.6865	7.8106	6.0224	5.7944	5.8329	7.3576	6.1293	9.5058	5.7682	5.9773	6.0553	5.9307	5.8329	5.8826	6.0553	5.6724	5.9887	6.1898	5.9069	5.6439	8.3554	5.8455	8.0084	6.1699	6.0875	6.1189	6.1396	6.0334	5.6865	6.1293	5.8329	6.0334	7.0334	6.2574	6.0224	5.8826	5.9542	5.6294	6.1085
1	15	21|22	PLEKHA7	Q6IQ23-2	JHU14037.B1C15R22	10.8364	5.9773	5.7682	5.8704	5.7944	5.9658	5.8202	5.8202	6.0768	5.9658	5.6294	5.9658	5.9425	6.0334	6.0661	6.3309	6.1799	5.9307	5.9658	6.1699	5.9658	6.2668	5.8329	5.7004	5.7142	5.9069	5.7415	5.7814	6.0875	5.7142	6.0224	5.7549	5.6439	5.6582	6.4429	5.9069	5.7279	5.7944	6.5774	5.7682	9.5887	5.8074	5.9425	5.9887	5.8826	5.8948	5.8704	5.7142	5.7142	5.8329	6.1799	5.7142	5.4919	7.3443	5.7415	6.6724	5.8455	5.9658	6.1599	6.0553	5.9189	5.7944	5.7814	5.858	6.0334	6.7279	6.2668	5.9189	5.7682	5.9069	5.6724	5.7549
1	16	21|22	TM9SF4	A0A0C4DFM1	JHU01432.B1C16R22	9.3197	5.8455	5.9069	5.8074	5.9069	5.9069	5.858	5.6865	5.9658	5.9069	5.8202	5.9658	5.858	5.9307	6.0112	6.098	6.0875	5.9542	5.8826	6.1497	5.8826	6.1799	5.8704	5.6724	5.7004	5.9542	5.7142	5.7004	6.0444	5.6865	5.8329	5.6724	5.4594	5.6147	6.4512	5.9887	5.7814	5.6582	6.2384	5.7142	9.5774	5.8329	5.7814	5.7682	5.8455	5.7549	6	5.8704	5.6294	5.9189	5.9773	5.8202	5.7142	7.0224	5.7004	6.3923	5.8826	6.0334	5.9069	6.1085	5.7814	5.7944	5.7004	5.7415	5.9189	6.5774	6.1293	5.7814	5.6439	5.6865	5.4919	5.7142
1	17	21|22	BLVRA	P53004	JHU01265.B1C17R22	13.4238	5.9189	6.0768	6.0224	5.8329	5.9425	5.8202	5.9307	5.9773	5.9307	5.8202	5.9773	6	5.9425	6.1699	6.2574	6.2761	5.9069	5.9658	6.3663	5.8704	6.3399	5.9773	5.7549	5.8455	6	5.8455	5.8455	6.3663	5.5699	5.9425	5.7279	5.585	5.7142	7.5887	5.8826	5.7682	5.8074	7.2046	5.8455	9.7607	5.8826	5.9542	6.0334	5.7142	5.8455	5.8826	5.8704	5.585	6.0553	5.9425	5.9542	5.7549	7.9396	5.8202	7.2715	6.0224	6.1293	5.9542	6.1085	5.9542	5.7814	6.4094	5.8329	5.9307	6.96	6.1699	6.2479	5.6865	6.0553	5.8202	5.8329
1	22	21|22	CD58	Q9BRW0	JHU01279.B1C22R22	9.7415	5.8948	6.1997	5.9887	5.8826	5.8455	5.8704	5.8948	6.0224	5.9189	5.6865	5.8455	6.0224	5.7814	6.2095	6.1799	6.098	6.098	5.8329	6.3129	6.0875	6.1997	5.7549	5.8455	5.9425	6.098	5.6294	5.5078	6.1898	5.5546	5.9658	5.8202	5.4919	5.7004	7.2808	5.8948	5.9425	5.7142	7.1699	5.8704	9.6294	5.8704	5.8202	5.9189	5.7814	5.7944	5.9658	5.8202	5.5999	5.7944	6.1396	5.7682	5.4919	8.2336	5.7682	6.7814	6.1599	6.0768	6.1293	6.1997	5.9658	5.8826	6.1189	5.858	6	6.6865	5.9887	6	5.7944	6.0334	5.7944	5.9069
1	23	21|22	SUB1	P53999	JHU01230.B1C23R22	11.117	5.8455	5.8455	5.9069	5.8074	5.8455	5.858	5.7944	5.9069	5.8826	5.5546	5.8826	6.0875	6.0112	5.9658	6.0768	6.0224	6.0661	5.7142	6.0224	5.9307	6.098	5.8329	5.7549	5.6582	5.8329	5.4429	5.5999	5.9425	5.6582	5.9307	5.7682	5.5392	5.858	6.3219	5.9307	5.7814	5.6294	6.3129	5.7415	9.7065	5.8948	5.8074	5.8455	5.6439	5.7415	5.9069	5.8074	5.6582	5.8202	6.0224	5.8202	5.6582	7.4594	5.7004	6.1997	5.858	5.9658	6	5.9658	5.9307	5.8074	5.6582	5.7549	6.098	6.6073	6.2095	5.7682	5.5999	5.8948	5.7549	5.8202
1	24	21|22	SNAP25	P60880-2	JHU01227.B1C24R22	14.1179	5.9773	6.0768	6.1898	5.9189	6.0334	6.0661	5.8202	6.1799	5.8826	5.7814	6.1396	6.2095	6.1898	6.2288	8.8122	6.2854	6.4094	7.3038	6.3663	6.2668	6.4512	6.2761	5.8202	5.7142	6.1599	5.7682	5.9542	6.0768	5.858	6.4094	5.9658	5.7549	5.7142	7.0112	6.4998	6.0224	5.7814	7.1137	6.7074	9.4398	5.9425	6.2384	6.2479	6.1497	5.8074	6.0875	6.0768	5.7004	6.0334	6.2946	6.1699	5.7004	8.1267	5.8455	6.8887	6.2192	6.0112	6.1497	6.5314	6.2946	5.7814	5.9189	6.0553	6.1189	6.5699	6.4179	5.9773	5.7944	6.1189	5.9887	5.9069
1	25	21|22	ZNF394	Q53GI3	JHU01440.B1C25R22	10.2515	5.9069	5.9307	6.0768	5.7814	5.8948	5.8455	5.7415	6.0553	5.6865	5.8202	6.0875	5.9542	5.7142	6.1997	6.0553	6.0553	5.9658	5.7549	6.0768	5.9773	6.1997	5.858	5.6294	6.2668	5.9069	5.7142	5.7944	6.1085	5.5999	5.8704	5.7549	5.6439	5.6865	6.4919	6.1293	5.7549	5.6439	6.5157	5.7004	8.9174	5.9069	5.8826	5.9773	5.9069	5.6439	5.8826	5.8704	5.5699	5.9542	6.1189	5.858	5.6724	7.7108	5.9189	6.5699	5.9773	6.0768	5.9425	6.1085	5.8455	5.7004	5.8704	5.7814	5.9425	6.5699	6.0553	5.7814	5.8455	6.0444	5.7814	5.9425
1	26	21|22	RBBP9	O75884	JHU01211.B1C26R22	14.0222	5.8074	5.8826	5.9069	6.0768	5.9542	5.9069	5.6439	6	5.9887	5.8202	6	6.0224	5.8455	6.2668	6.2761	6.2192	5.9773	5.8074	6.3129	5.9189	6.1599	6.0224	5.6582	5.6582	5.8826	5.6724	5.7279	6.1293	5.6294	6.1799	5.6582	5.6147	5.6147	7.4094	6.0224	5.7004	5.858	7.388	5.8455	9.4988	5.8704	6	6.2761	5.7944	5.9542	5.9773	5.9425	5.6724	5.7549	6.1799	5.9189	5.5699	8.0928	5.858	7.0444	6.1085	6.0553	6.1293	6.2854	6.2192	5.5699	6.0875	5.8704	5.9658	6.7347	6.2946	5.9887	5.7814	5.9887	5.7814	5.8948
1	29	21|22	PPIA	P62937	JHU01315.B1C29R22	13.0334	6.0444	5.858	5.9425	5.7682	5.9307	5.8329	5.8074	6.0224	6	5.9189	5.8202	6.0112	6.098	6.1898	6.2095	6.3309	6.1396	6.0768	6.1898	5.8826	6.1293	5.9773	5.6724	5.7415	5.9189	5.5699	5.6724	6.2288	5.7004	5.8329	5.7415	5.4594	5.6582	6.9425	5.8202	5.7682	5.8074	6.9425	5.9069	9.151	5.8826	6.0112	5.9189	5.7415	5.7814	5.9658	5.8455	5.7415	6.0444	6.098	5.8948	5.585	8.2479	5.7004	6.8704	6.0661	6.0334	6.0112	6.0768	5.7944	5.7549	6.0553	5.9542	6.0768	6.6439	6.1898	5.9307	5.7944	6.0224	5.6294	5.9307
1	32	21|22	CAP2	P40123	JHU01277.B1C32R22	14.4353	6.1799	6.6935	7.2384	6.0553	7.0444	7.1649	5.9542	6.8517	6.5925	6	6.2479	6.4998	6.6724	6.6724	6.9773	6.9129	6.1699	6.5314	6.9944	6.5236	6.9366	7.8361	6.5999	7.6546	6.7814	6.7748	6.4179	6.5999	5.8202	6.8009	6.4676	5.9887	5.9425	8.207	6.9425	6.5774	5.9189	8.1319	8.3576	10.0272	6.3399	6.5774	6.8074	6.2761	7.4635	7.9189	6.3487	6.0875	6.1293	7.0715	6.2668	6.1085	9.4179	6.2761	7.9801	6.375	6.4009	6.1497	6.7682	6.6865	6.2288	6.7004	6.8517	6.4512	7.3219	6.5469	6.7549	6.3038	6.4919	6.1599	6.6073
1	1	23|24	SLC35B2	Q8TB61	JHU01422.B1C1R24	10.227	6.4346	6.1799	6.2668	5.9773	6.2854	6.4757	5.9307	6.1699	6.4676	6.2574	6.2574	6.1997	6.2668	6.2384	6.4263	6.2479	6.4757	6.1599	6.4838	6.4094	6.7142	6.5774	6.0553	5.9189	6.1997	6.0768	6.1293	6.8329	6.0334	6.6439	6.1599	5.9307	6.2854	6.8265	6.5546	6.4919	6.2946	6.9887	6.0444	9.9039	6.2574	6.1898	6.2095	5.7814	6.098	6.3487	6.2761	5.7814	6.1997	6.3663	6.1997	6.0661	7.7649	6.1293	6.7142	6.2095	6.1497	6.2095	6.2384	6.2192	5.8329	6.2192	6.2384	6.4676	7.098	6.3576	6.1997	6.0875	6.0768	6.1293	6.1699
1	2	23|24	PLIN3	O60664	JHU01194.B1C2R24	13.6203	5.9189	5.8826	5.9069	5.9542	5.9887	6.4346	5.7944	6.1497	6.1799	5.858	6.1293	6.1189	6.0112	6.1997	6.0553	6.2192	5.9425	6.0334	6.3399	6.1293	6.3576	6.1497	5.8329	5.7415	5.9887	5.7004	5.7682	6.1293	5.6865	6	5.9887	5.6147	5.9307	6.7279	6.2479	6.0444	5.9189	7.0607	5.8074	9.8009	5.8455	5.9887	6.098	5.9069	5.9069	6.0112	5.9425	5.6582	6.098	6.1293	5.8202	6.4998	7.8765	5.585	6.8517	6.1085	6.3219	6.0661	6.1293	5.9425	5.7682	5.7682	5.8455	6.0768	6.5774	6.2095	6.0875	6.2854	5.7142	5.7415	5.9542
1	3	23|24	RPS11	P62280	JHU01216.B1C3R24	8.4388	5.9542	5.8074	5.8202	5.8826	5.8074	5.6724	5.5999	5.8202	6.0112	5.8074	6.0661	6.1189	5.9658	6.0875	6.0768	6.1085	5.8826	5.9189	6.0444	5.9307	6.1799	5.9658	5.7004	5.7549	5.9425	5.6865	5.6724	6.1396	5.6724	5.9425	5.7142	5.6439	5.7944	6.3663	5.8826	5.8329	5.8329	6.5925	5.7549	9.3608	5.8704	5.8455	6.0334	5.8948	5.8704	5.9773	5.7944	5.5078	5.9307	6.0553	5.8704	5.6724	7.4305	5.5236	6.4009	6.0224	6.0334	6.0444	6.1699	5.9425	5.858	5.6724	5.858	6.0224	6.5236	6.2095	5.8704	5.9425	5.7814	5.7944	5.7415
1	4	23|24	SORD	Q00796	JHU01425.B1C4R24	13.5494	5.8948	6.3837	6.0553	6.0334	6.0334	5.8826	5.6724	6	6.0875	5.7682	5.9773	6.0875	6.0444	6.2946	6.3399	6.3487	6.0444	6.0875	6.6221	5.9425	6.1497	6.1699	5.7682	5.8704	6.0768	5.7814	5.7415	6.2095	5.6582	6.1293	5.8202	5.7415	5.8704	7.8734	6.1293	5.9658	5.8455	7.6724	6.0112	9.4378	5.9307	5.9542	6.2095	5.9887	5.8948	6.2095	5.8455	5.7004	5.9658	6.2288	5.7814	5.7415	8.3772	5.9069	7.5622	6.2384	5.8826	6.0768	6.2668	6.0553	5.8704	6.4179	5.8202	5.9773	7.3309	6.4094	6.2854	5.9887	6	5.858	6.0768
1	5	23|24	CEBPG	P53567	JHU01165.B1C5R24	10.2609	5.9425	5.8826	6.0444	5.9542	5.8826	5.7682	5.6865	5.9542	6.0444	5.8704	6.0661	5.9887	5.9658	6.2288	6.1189	5.9425	5.9542	5.9189	6.098	5.9542	6.0768	5.9542	5.6439	5.7279	5.9542	5.8074	5.9069	6.1599	5.7814	5.9542	5.7004	5.6724	5.9307	6.1497	5.9887	5.7142	5.5078	6.5236	5.7004	9.5008	6.0224	5.9069	5.9069	5.8202	5.7415	5.8202	5.858	5.7944	5.9069	6.098	5.8948	5.7549	8.0715	5.5999	6.4263	5.9069	5.7814	6.1997	6.098	5.9887	5.6865	5.6294	5.7415	6	6.4676	6.3038	5.8455	5.9069	5.9773	5.8704	5.858
1	6	23|24	AIG1	Q9NVV5	JHU01345.B1C6R24	10.4414	5.7279	6.1799	6.1085	5.8329	5.858	6.0224	5.7004	6	5.9542	5.6582	5.9887	6.0768	5.8329	6.1085	6.1599	6.0224	5.9773	5.8202	6.098	5.9773	6.098	5.8704	5.6724	5.858	5.9542	5.6724	5.7279	6.1189	5.5546	6.0768	5.8074	5.7682	5.858	6.8138	6.0875	6.0112	5.6865	6.6865	5.8329	9.3354	5.9542	5.8826	5.9189	5.9189	5.8329	5.8948	5.9425	5.6147	5.8948	6.1497	5.8074	5.7944	7.4676	5.7944	6.5999	6.1699	5.9887	5.9189	6.1599	5.9425	5.858	5.8202	5.7004	6.0553	6.6724	6.3663	5.8704	5.9425	6.0112	5.6582	5.8455
1	8	23|24	RSL24D1	Q9UHA3	JHU01272.B1C8R24	8.8533	5.9658	5.8455	5.8948	5.9069	5.9425	5.8948	5.7944	5.9425	6.0661	5.7682	6	5.9658	5.7944	6.1898	6.0661	6.098	6.0768	5.6724	6.0224	5.9887	6.1699	5.8329	5.8074	5.7682	5.9658	5.8455	5.9425	6.0875	5.6724	5.9542	5.7415	5.6147	5.7682	6.7748	6.1293	5.858	5.585	6.6221	5.7004	9.6375	6.0444	6.3399	5.9189	5.8329	5.8329	5.8455	5.858	5.5999	5.9542	6.1396	5.8826	5.7814	7.6618	5.7549	6.7549	6.0224	6.098	6.1189	6.0768	5.8826	5.7682	5.8948	5.8826	5.9425	6.6935	6.2192	5.9189	5.9425	5.8948	5.7279	5.8704
1	9	23|24	TBCB	Q99426	JHU01334.B1C9R24	13.6568	5.8455	5.9887	5.8826	5.9189	6.098	5.8329	5.5999	5.9307	6.0553	6.6795	6.0768	5.9069	6.098	6.1799	6.2192	5.9887	6.0875	5.7682	6.1699	5.9307	6.3663	6.1189	5.7814	6.4094	6	5.8074	5.9069	6.1799	5.7142	6	6.3487	5.585	5.6724	6.4429	5.7944	5.9773	5.7142	6.4346	6.3309	10.2796	5.8948	6.0112	5.9542	5.9773	5.8826	5.9542	6.0224	5.9307	5.8948	6.2854	5.9307	5.6294	7.0607	5.6724	6.4512	5.8202	6.0334	6.1898	6.0444	5.9887	5.8202	5.9189	5.7944	5.8826	6.5622	6.1898	5.9069	5.7944	5.8329	5.8074	5.8202
1	10	23|24	ITM2B	Q9Y287	JHU01189.B1C10R24	13.0667	5.9307	6.4009	6.2854	6	6.1898	6.0553	5.7814	5.9887	6.1189	5.9307	6.0334	6.1997	6.0661	6.4998	6.4838	6.9773	6.098	6.0224	6.9887	5.9658	6.4263	6.1898	5.8329	5.8455	5.9773	5.8074	5.858	6.3038	5.8202	6.4594	5.8704	5.7004	5.8826	8.9174	6.1898	6.0768	5.858	8.4737	6.4263	9.5459	6.0661	6.1898	6.4512	6.0224	5.8455	6.0334	6.0112	5.8329	6	6.2854	6.0661	5.8329	8.7415	5.9773	8.1874	6.3663	6.1293	6.1396	6.3663	6.2946	5.9307	6.585	6.3129	6.1898	7.6653	6.3923	6.5314	5.9773	6.2854	5.9773	6.4757
1	11	23|24	ZNF32	P17041	JHU01439.B1C11R24	7.0168	5.8948	5.7814	6.0224	5.6582	5.9542	5.8455	5.7549	5.8948	5.9658	5.7682	5.8948	5.9773	5.858	6.0224	6.0444	6.1085	6.098	5.6865	6.1396	5.8826	6.1497	5.858	5.6439	5.6294	5.8826	5.8455	5.7549	6.1497	5.5392	6.098	5.7004	5.6724	5.7415	6.2192	5.8074	5.8948	5.5999	6.375	5.8455	9.2831	5.8329	5.7549	5.8948	5.8455	5.9307	5.8704	5.7549	5.8202	5.8329	6.1293	5.9307	5.6865	6.7944	5.6724	6.1997	6	6.0112	6.1085	6.1293	5.8455	5.6439	5.7004	5.7549	5.9425	6.5999	6.2574	5.9069	5.5999	5.8455	5.5236	5.858
1	12	23|24	PSAP	P07602	JHU01205.B1C12R24	11.8868	5.9189	5.9069	5.8455	5.9069	5.9189	5.8329	5.6865	6	5.9773	5.8329	6.098	6.0334	6.1497	6.1997	6.1293	6.0768	5.9887	5.9189	6.0553	6	6.2574	5.9425	5.8329	5.5546	5.7415	5.8074	5.8074	6.3487	5.5999	6.0112	5.7279	5.6724	5.8455	6.8887	6.0334	5.9658	5.9069	6.7279	6.1189	9.5304	5.9658	5.8948	5.9773	5.9658	5.8202	6.0224	5.8455	5.5999	5.8074	6.1997	5.8704	5.7004	7.5469	5.7415	6.8329	6.0553	6.0661	6.2479	6.0112	6.0553	5.585	6.0553	5.9887	6.0768	6.6724	6.3487	6	5.8704	5.8704	5.7944	5.9658
1	14	23|24	CMSS1	Q9BQ75	JHU01275.B1C14R24	13.984	5.9069	6.0334	6.1293	5.9307	6.0334	6.0444	5.8826	6.1396	6.1497	6	6.1997	6.1293	6.1699	6.2192	6.2574	6.4429	6.1799	6.0553	6.2288	6.0224	6.3129	6.1699	6.4263	5.8202	5.9542	5.8329	5.8948	6.4594	5.6865	6.3129	5.8074	5.6865	5.8826	7.2095	6.2192	5.9658	5.7944	7.1948	8.1344	9.5613	6.0112	6	6.1293	6.0768	5.858	6.2946	6.0444	5.7944	5.9542	6.3663	5.9773	5.7682	8.1898	5.9069	7.1948	6.1085	6.1189	6.1085	6.2479	6	5.9542	6.1599	6.1396	6.1189	6.9542	6.3837	6.0334	5.9069	5.9425	6.1898	6.0112
1	15	23|24	TSPAN1	O60635	JHU01238.B1C15R24	12.9383	6.1189	5.8704	5.9307	5.7814	5.8704	5.9307	5.8329	5.9425	6.0875	5.8329	6.0875	6.0661	6.0768	6.2288	6.2479	6.2192	6.0553	5.9425	6.2288	6.0112	6.3663	5.9425	5.6724	5.8074	6.0334	5.7944	5.9069	6.1497	5.7944	6.0661	5.7814	5.6865	5.7142	7.2992	6.0334	5.9307	5.7142	7.388	6.0444	9.6768	6.0334	6.1599	6.1799	5.8826	5.8202	5.9658	5.9542	5.7142	5.8826	6.1799	5.9189	5.585	7.9009	5.858	6.9773	6.1293	6.0553	6.0661	6.2854	6.0444	5.7682	6.0334	5.8455	5.9658	6.8826	6.2479	6.2192	5.7549	5.8826	5.9425	6.0334
1	18	23|24	CNN3	Q15417	JHU01463.B1C18R24	6.3399	5.7549	5.7944	5.7814	5.8329	5.8202	5.7944	5.6724	5.7944	6	5.7682	5.9307	6.0444	5.8329	6.0875	5.9773	5.9307	5.9307	5.9069	5.7682	5.8704	6.1085	5.7004	5.7682	5.7004	5.7415	5.5236	5.6294	6.1799	5.6294	5.8329	5.6294	5.5999	5.7142	5.7944	5.8826	5.8329	5.7415	5.858	5.6147	9.3049	5.9189	5.8202	5.7944	5.7814	5.7279	5.8948	5.7549	5.4263	5.9189	6.1085	5.9658	5.5699	6.3129	5.6439	6.0224	5.8455	5.9658	6.1997	5.9425	5.7814	5.6582	5.7549	5.8202	5.7682	6.3038	5.9307	5.7814	5.8202	5.858	5.585	5.7944
1	19	23|24	PGS1	Q32NB8	JHU01410.B1C19R24	8.8122	5.7004	5.8202	6.1085	5.9069	5.7814	5.858	5.7279	5.8704	6.0661	5.8329	5.9658	5.9773	5.858	6.098	5.9189	6.1085	5.9658	5.8202	6.0334	5.9542	6.1396	5.8074	5.6439	5.6582	5.9658	5.6439	5.5999	6.2761	5.5999	5.9189	5.7142	5.4757	5.8202	6.6147	6.0224	5.585	5.6439	6.4594	5.8074	9.2192	5.8455	5.8826	5.9069	5.7142	5.6724	5.9069	5.9189	5.585	5.7814	6.0661	5.9425	5.5999	7.0224	5.7142	6.3663	6.0444	6.0661	6.2384	6	5.8202	5.5999	5.8704	5.9307	5.9069	6.6294	6.2192	5.8826	5.9307	5.7549	5.6147	5.7944
1	20	23|24	KAT14	Q9H8E8	JHU01167.B1C20R24	10.7932	5.7415	5.7944	5.8704	5.8202	5.8704	5.858	5.7549	5.8948	6.0112	5.6582	5.9542	6.0553	5.9425	6.1085	6.0768	6.1599	6.0112	5.8826	6.0224	5.9542	6.0444	5.8704	5.7549	5.7415	6.0768	5.7944	5.7279	6.0444	5.7142	5.8455	5.6582	5.5546	5.7415	6.7944	6.0553	5.8826	5.6724	6.6511	5.8074	8.9009	5.8074	5.7944	5.9307	5.8826	5.8329	5.9189	5.8948	5.7279	5.7415	6.0553	5.8202	5.6724	7.5157	5.8074	6.7482	5.9887	5.9658	6.1497	6.0661	5.8329	5.6724	6.0112	5.7415	5.858	6.4346	6.1189	5.8455	5.8455	5.7814	5.8202	5.7944
1	21	23|24	ERH	P84090	JHU01474.B1C21R24	6.2384	5.9658	5.7142	5.7415	5.9425	5.8948	5.8704	5.8704	6	5.8329	5.585	5.9425	5.9773	6.0875	6.0224	6.0224	5.9425	6.1085	5.8455	5.8202	5.9887	6.0661	5.858	5.7004	5.7415	5.8948	5.4919	5.7142	6.1699	5.6865	6.0334	5.6865	5.6582	5.858	5.8202	6.0334	5.7682	5.8329	5.9307	5.6582	9.4305	6.0661	5.7944	5.5999	5.9069	5.9189	5.9887	5.9069	5.8074	5.8329	6.1599	6.0112	5.6294	6.375	5.7279	5.9425	5.9425	5.9887	6.1997	6.1189	5.8074	5.7279	5.6865	5.8202	5.9425	6.4346	6.0875	5.7814	5.7279	5.6724	5.8074	5.6582
1	22	23|24	EXO1	A0A024R3V2	JHU01287.B1C22R24	10.2946	5.9887	5.9542	5.6439	5.9425	5.9887	5.8704	5.7549	5.9189	5.9069	5.7682	6.0224	6.0112	5.9773	6.1189	5.9658	6.2095	6.0661	5.9425	6.1396	6.0334	6.1085	5.6865	5.7415	5.5546	5.9658	5.6724	5.5546	6.3038	5.6582	5.9189	5.585	5.5699	5.7004	6.5622	5.8826	5.9425	5.7549	6.4429	5.8455	9.3977	5.9189	5.8455	5.7279	5.7415	5.7944	5.9773	5.7682	5.5392	5.8455	6.0444	6.1997	5.7142	7.7039	5.7549	6.375	5.9189	5.8948	6.1599	6.1293	5.7415	5.7814	5.7142	5.7142	5.9425	6.4919	6.098	5.8948	5.8074	5.858	5.7415	5.6294
1	23	23|24	SLC38A1	Q9H2H9	JHU01225.B1C23R24	10.0126	5.8704	5.8826	5.8948	5.7682	5.9425	6.0768	5.858	5.9189	6.0661	5.7415	5.8329	5.8948	5.9773	6.1396	6.0553	6.2668	6.1189	5.9307	5.9425	6	6.1997	5.8948	5.8202	5.8704	5.9425	5.6294	5.7279	6.2761	5.7004	6.0224	5.8074	5.6147	5.7279	6.7074	6	5.8948	5.7415	6.6653	5.7944	9.2761	5.7549	5.6147	5.9658	5.5392	5.7682	5.9069	5.8202	5.5999	6.0334	6.1599	5.8948	5.5392	7.7977	5.858	6.6653	5.8948	6.0661	5.9658	5.9773	5.9658	5.7944	5.8329	5.8074	6.0661	6.6865	6.2192	5.8826	5.6865	5.8202	5.8202	5.8455
1	24	23|24	SFT2D1	Q8WV19	JHU01421.B1C24R24	7.1033	5.8704	6.0444	6.0334	5.7279	5.9069	5.8948	5.8455	5.9773	5.8329	5.7682	5.7944	5.9773	5.8948	6.3129	6.2288	6.1997	6.1293	6.0444	6.3576	6.0334	6.2095	5.7814	5.7415	5.7814	5.7682	5.7682	5.7549	6.098	5.7004	5.9773	5.6147	5.6439	5.7004	7.3354	6	5.6294	5.5078	7.2288	5.6865	9.3761	5.6582	5.9069	6	5.7944	5.7415	5.9542	5.858	5.6294	5.9189	6.1396	5.7004	5.585	8.1948	5.7682	7.1085	6.0553	5.8704	5.9542	5.8329	5.9773	5.8074	6.098	5.7142	5.8826	6.6865	6.1599	5.858	5.7279	5.7549	5.6294	5.7682
1	25	23|24	STX10	O60499-2	JHU01427.B1C25R24	13.9298	5.8704	6.0553	5.858	5.7814	6.0768	6.0661	5.858	5.9069	6	5.8948	6.098	6.0334	5.7814	6.2574	6.3399	6.3923	6.1396	5.9425	6.5078	6.1898	6.2761	6.1599	5.7415	5.8202	5.9069	5.858	5.7682	6.4009	5.5699	6.1189	5.6865	5.7142	5.9307	7.7515	6.0661	5.9307	5.8455	7.6475	5.9773	8.8704	5.8455	6.0768	6.2095	6	5.8826	6.0768	5.9542	5.7142	5.9189	6.2854	5.8826	5.6439	8.6987	5.7142	7.2992	6.0768	5.9887	6.0661	6.1799	6.0334	5.7814	6.3576	5.9887	5.9069	7.0389	6.2946	6.098	5.9658	5.9773	5.858	6.2668
1	26	23|24	SNAP25	P60880-2	JHU01227.B1C26R24	13.4613	6.0875	5.9069	6.0224	5.9542	6.1085	6.0553	5.858	5.9189	6.0768	5.858	6.1293	6.0768	5.9887	6.1799	8.0928	6.1699	6.2095	6.9129	6.1997	6.0875	6.3038	6.1085	5.8329	5.858	6.1396	5.7279	5.8704	6.3576	5.7279	6.0553	5.8329	5.8455	5.7814	6.9944	6.3129	5.9773	5.9069	6.8887	6.3399	8.7022	5.8948	5.9542	6.1189	6.0875	5.8329	6.1085	6.0224	5.7549	6.0224	6.2384	6.0444	5.7814	8.4757	5.8202	6.6294	6.0768	6.1189	6.2384	6.4179	6.1997	5.7279	5.858	5.9658	5.9658	6.4757	6.3129	6.1189	5.8455	5.9425	5.8826	6.0875
1	27	23|24	DDIT4	Q9NX09	JHU01282.B1C27R24	14.3496	5.9542	6.3129	5.9425	5.8329	6.0875	5.9069	5.8455	6.0661	6.1293	5.9773	6.0334	6.0444	6	6.3923	6.5774	6.5236	6.0224	6.0661	6.8887	6.0768	6.4263	6.0334	5.7004	5.9425	6.2095	5.6865	5.7549	6.2574	5.7142	6.1293	5.8826	5.7004	5.8455	8.4635	5.9425	5.8948	5.8329	8.2969	6.1396	9.1799	5.9069	6.0768	6.1997	6.0661	5.8826	6.0768	5.8704	5.7549	6.0553	6.1396	5.9658	5.7549	9.4221	5.8948	8.3309	6.1085	6.1799	6.0768	6.3309	6.1396	5.7415	6.7944	6.1293	6.2288	7.1189	6.2574	6.4429	5.9887	6.2095	6.0112	6.1396
1	28	23|24	ANKS6	Q68DC2-3	JHU01448.B1C28R24	11.2618	5.9658	5.8826	5.9542	5.9542	5.9069	5.7549	5.6865	6.0875	6.0444	5.7682	5.7549	6.0444	6.0224	6.2288	6.2574	6.375	6.1497	5.9425	6.2668	5.9542	6.2095	5.8704	5.8202	5.6865	5.9887	5.6439	5.8704	6.2095	5.6582	5.8202	5.6724	5.6439	5.6439	7.7177	5.8704	5.8455	5.858	7.1241	5.8455	9.1111	5.8704	5.8202	6.0334	5.8202	5.9307	5.8704	5.8826	5.7944	5.9887	6.0768	6.0112	5.7549	8.1111	5.8074	7.0768	6.1189	6	6.1599	6.2574	5.7814	5.6865	5.9425	5.7415	6.0444	6.5157	6.2095	6.0661	5.8704	5.9887	5.5236	6.0224
1	30	23|24	SUB1	P53999	JHU01521.B1C30R24	12.9368	6.0334	6.0224	5.9542	5.8704	5.9773	5.9658	5.8826	5.8826	6.0553	5.858	6.0768	6.0768	5.9773	6.2761	6.1497	6.0768	6.0661	5.9542	6.0224	6.1599	6.0875	5.9773	5.7415	5.858	6.0334	5.6724	5.858	6.3219	5.6439	6.2668	5.7549	5.5546	5.6865	6.7142	5.9887	5.9189	5.8074	6.8704	5.9773	9.3815	5.9773	5.9307	6.0334	5.8948	5.858	6.0224	5.9658	5.7549	5.8826	6.1997	5.8826	5.4757	8.5793	5.9069	6.7879	6.0553	5.9658	6.1396	6.1396	6	5.8329	5.8704	5.9658	6.1599	6.7748	6.3038	6.0553	5.8948	6.0112	5.585	5.9658
1	31	23|24	ANKS6	Q68DC2-3	JHU01448.B1C31R24	12.2646	6.0553	5.9773	6.1085	5.8455	6.0112	6.0334	5.7682	5.9069	6.0875	5.7682	5.9773	6.1396	5.9773	6.4094	6.1699	6.8704	5.9069	6.0553	6.3663	6.1085	6.2574	6.0224	5.7415	5.858	6.0224	5.8074	5.7004	6.2288	5.7279	5.9307	5.8329	5.7142	5.7279	7.8074	6.1189	5.7682	5.7814	7.5736	5.9307	9.2808	5.9773	5.9658	6.1085	6.0661	5.9189	5.9189	5.8329	5.4429	5.8704	6.1189	6.1085	5.7549	8.2264	5.8704	7.5078	5.9773	5.9887	6.2479	6.1497	6	5.8074	6.2854	6.0334	5.9773	6.8138	6.1497	6.0553	5.9189	6.0553	5.6582	6
1	32	23|24	GTF2A2	P52657	JHU01292.B1C32R24	13.8823	5.9542	6.1799	6.0661	5.9773	5.9773	6.0334	5.7549	6.1293	6	5.9069	6.0768	6.1085	6.2095	6.3038	6.375	6.4919	6.1497	6.2192	6.4998	6.0444	6.3219	6.3219	5.9189	5.8202	5.7814	5.7682	5.9189	6.4263	5.6724	6.1396	5.8948	5.7142	5.7944	7.5038	6.0768	5.9542	5.8202	7.4757	6.0112	9.4051	5.9425	6.2192	6.1085	5.9069	5.8704	6	5.8074	5.6294	5.9189	6.1898	6.0768	5.9069	8.4346	5.8948	7.7415	6.2574	5.8948	6.1189	6.2384	6.0875	5.8074	6.2946	6.0444	6.0553	7.2095	6.1997	6.1293	5.9887	5.9773	5.7814	6.1799
1	2	25|26	FBXO31	A0A0C4DGU8	JHU01576.B1C2R26	7.5887	5.9307	6.0661	5.8455	5.8329	5.8074	5.7682	5.7682	5.9307	5.9658	5.8455	5.9069	5.9887	5.9425	6.4009	6.2095	6.4429	6.098	5.9773	6.4998	6.0224	6.1396	5.8074	5.7415	5.6439	6.0553	5.7549	5.9189	6.0553	5.5236	5.7549	5.585	5.7549	5.7004	7.375	5.8826	5.8074	5.8329	7.1396	5.8455	8.8376	5.7142	5.8826	5.9069	5.9425	5.6582	5.7814	5.9425	5.5999	5.858	6.0224	5.8074	5.5699	7.9972	5.5999	7.3219	6.0112	5.9773	6.0444	6.0444	5.8826	5.7142	6.1898	5.7814	5.8704	6.4919	6.1699	6.1497	5.7814	5.8455	5.6865	5.7944
1	3	25|26	CD47	Q08722-3	JHU01560.B1C3R26	11.1966	5.9069	6.098	5.8202	5.9542	5.7944	5.9069	5.6294	5.9773	5.9425	5.8455	6.0334	6.098	5.858	6.1396	5.9658	6.1293	6.0768	5.9425	6.3837	6.0553	6.2095	5.9189	5.9425	5.7004	5.9542	5.7004	5.9887	6.0875	5.6724	6.0875	5.6724	5.5999	5.7682	6.8202	6.2574	5.9069	5.8948	6.585	5.9307	10.0708	5.9189	5.858	5.858	6.0444	5.7142	5.9542	5.8329	5.7004	5.9542	6.1898	5.8202	5.7814	7.5469	5.6582	6.6147	5.9307	5.9658	6.0553	6.3038	5.8455	5.7279	6.0112	5.8074	6.0661	6.6439	6.1898	6.1293	5.7142	5.8329	5.6865	5.8704
1	4	25|26	CCDC90B	Q9GZT6	JHU01752.B1C4R26	10.2998	5.9069	5.9658	5.7415	5.9887	5.7682	5.7415	5.6294	5.858	5.9773	5.8704	5.9307	6	5.9069	6.0553	6.1497	5.9887	5.8455	5.9425	6.2095	5.8074	6.1799	5.7682	5.7814	5.7682	6.0444	5.7944	5.9189	6.2095	5.7004	5.858	5.6294	5.7004	5.8202	6.5699	6.0224	5.7415	5.7142	6.5546	5.858	9.5736	5.8948	5.8826	6.0875	5.8704	5.8704	5.8826	5.7944	5.6294	5.9773	6.1293	5.8455	5.7004	7.5275	5.5999	6.4838	6.0553	6.0112	6.098	6.2288	5.8948	5.7814	5.858	5.858	5.9887	6.4757	6.0661	5.9069	5.6582	5.8455	5.5236	5.7549
1	5	25|26	SKP1	P63208	JHU01618.B1C5R26	14.834	6.0334	6.098	6.1997	5.8455	6.0224	5.9542	5.7944	6.1898	6.1396	6.1497	6	6.0444	6.1396	6.3663	6.3663	6.4757	6.1799	6.0444	6.8517	6.3837	6.1898	6.4757	5.8948	5.9658	6.0768	5.9307	5.9658	6.3219	5.6147	6.8265	6.1699	5.7944	5.9542	7.9396	6.2192	6.1997	5.8329	7.7616	6.1085	10.4954	6.1396	6.2668	6.3399	6.0553	5.8826	6.1085	5.9658	5.7142	6.0768	6.2574	5.9887	5.6724	8.9218	5.8074	7.3354	6.3129	6.0768	6.1497	6.2946	6.0553	5.8948	6.5392	6.0661	6.2574	6.8704	6.3309	6.1799	5.9773	6.1085	6.0224	6.2095
1	6	25|26	FCN3	O75636-2	JHU01766.B1C6R26	6.3399	5.7682	5.8202	5.9307	5.6724	5.9773	5.7549	5.7004	6.0661	6.0112	5.7944	5.9773	5.7682	5.8704	5.7682	6.1293	5.858	6.0112	5.8826	5.9189	5.8329	5.8202	5.7004	5.6865	5.6582	5.9307	5.5699	5.9189	6.0553	5.5546	5.8202	5.585	5.7004	5.8455	5.7279	5.8826	5.9307	5.6439	5.8074	5.7004	9.4818	5.8202	5.8074	5.8329	5.7682	5.7279	5.8074	5.5999	5.5236	5.6865	6.1497	5.8704	5.5999	6.7347	5.6865	5.9069	6.0112	5.7814	6.1085	6.0661	5.9425	5.4594	5.4263	5.7142	6.0112	6.3129	6.2095	5.7814	5.7549	5.7142	5.7004	5.5546
1	7	25|26	ABAT	P80404	JHU01826.B1C7R26	10.5703	5.8704	5.9069	5.9189	5.7814	5.7944	5.8074	5.7549	5.9542	5.9189	5.6582	5.9658	5.7944	5.7944	6.1085	6.098	6.1396	5.9887	5.7944	6.1699	5.8704	6.0444	5.7142	5.5078	5.6724	5.9189	5.5999	5.9189	6.2479	5.5546	5.9307	5.7279	5.7944	5.7682	7.0334	5.9307	5.8948	5.4094	7.1447	5.7549	9.5765	5.7549	5.8455	5.9069	5.6439	5.858	5.8074	5.8074	5.6147	5.6439	6.1799	5.8948	5.7004	7.7142	5.8826	7.0768	6.0768	5.9307	6.1997	6.1293	5.9658	5.8948	5.7682	5.8826	6.0112	6.6511	6.1699	6.0875	5.7142	5.7944	5.7279	5.7415
1	9	25|26	HSD17B12	Q53GQ0-2	JHU01673.B1C9R26	10.0821	5.9189	5.8948	5.9307	5.8704	5.9425	5.858	5.7549	5.9307	5.9307	5.6439	6.0444	5.9307	5.9658	6.098	6.0334	6	5.9425	5.8826	6.1189	5.6582	6.1497	5.7142	5.7549	5.6724	5.858	5.7682	5.7814	6.2761	5.5392	5.8202	5.6582	5.7004	5.585	6.7347	5.9189	5.858	5.7279	6.7616	5.8329	9.1497	5.7814	5.9069	5.8455	5.9425	5.8074	6.0112	5.7814	5.6294	5.8948	6.1293	5.7549	5.585	7.3794	5.6294	6.6221	5.9189	6.0334	6.0112	6.0661	5.9069	5.7549	5.8329	5.7004	5.8202	6.9484	6.1699	5.8704	5.8202	5.6294	5.5699	5.7549
1	10	25|26	AEBP2	Q6ZN18-2	JHU01828.B1C10R26	8.1033	5.7549	5.858	5.8202	5.9069	5.9542	5.7279	5.9069	5.9658	5.9542	5.6724	5.9887	6.0224	6	6.0334	5.9887	5.9773	5.9307	6.0224	5.9658	6.1189	6.0661	5.7549	5.7814	5.5999	5.8329	5.6439	5.8329	6.0661	5.5236	5.7682	5.6582	5.5999	5.6724	6.4594	5.8202	5.8704	5.7415	6.4594	5.7415	8.8933	5.7004	5.7549	5.7682	5.9189	5.7549	5.8202	5.8329	5.5699	5.858	6.1497	5.8704	5.4757	6.9307	5.6724	6.2946	5.9307	5.9658	6.0553	6.0768	5.7814	5.7415	5.6439	5.7279	5.9307	6.4512	6.1396	5.9189	5.6439	5.7004	5.6147	5.7279
1	11	25|26	TMEM167A	Q8TBQ9	JHU01815.B1C11R26	8.6275	5.7415	5.7814	5.8704	5.8074	5.8329	5.7415	5.7279	5.9425	5.8704	5.7814	5.9773	5.9887	6.0661	6.0224	6.0224	5.9307	5.9069	5.8826	6.0875	6.0553	6.2574	5.8704	5.7004	5.7142	5.7142	5.6724	5.7415	6.1085	5.6294	5.8826	5.5999	5.5236	5.7279	6.5078	5.7682	5.8074	5.7682	6.3129	5.6294	9.1189	5.8826	5.7004	5.8826	5.9658	5.7279	6.0224	5.9425	5.5546	5.8329	6.0875	5.8329	5.6439	6.8138	5.6865	6.3923	6.0224	6.1599	5.9887	5.9658	5.8826	5.7415	5.7142	5.8704	6.0768	6.5157	6.1898	5.7549	5.585	5.7814	5.7142	5.8455
1	12	25|26	NOSIP	Q9Y314	JHU01602.B1C12R26	13.562	5.9069	6.0875	6.0768	5.9773	6.3219	5.9425	5.858	6.2192	5.9887	5.9773	6.2095	6.1799	6.1085	6.4919	6.3663	6.3487	6.1699	6.098	6.9069	6.2192	6.2668	6.1799	5.8202	5.7682	5.9542	5.8202	5.8202	6.2668	5.7944	6.1898	5.8074	5.7415	5.8948	7.5546	6.1799	5.8074	5.8329	7.224	6.098	9.6008	6.3663	5.9658	6.1799	5.9658	5.9189	6.098	6.0334	5.8455	6.1799	6.3663	6.1189	5.6439	8.5774	6.0661	7.3487	6.1898	6.2095	6.2668	6.2946	6.2668	5.7415	6.1997	6.0768	6.2384	6.8948	6.3038	6.3038	6	6.1497	5.9773	6.1699
1	13	25|26	CTSG	P08311	JHU01848.B1C13R26	9.6275	5.8948	5.8329	5.8202	5.9069	5.8704	5.858	5.6865	6.0444	6	5.8074	6.0112	5.8074	5.8826	6.0444	6.1396	6.0224	6.0875	5.9658	6.0553	5.9773	6.0112	5.7549	5.6724	5.8202	5.8826	5.9307	5.7814	6.1396	5.6294	5.9425	5.6439	5.5546	5.5999	6.7944	5.9425	5.8948	5.5392	6.6073	5.7415	9.4419	5.858	5.8329	6	5.8826	5.7549	5.9069	5.9069	5.5392	5.9069	6.0661	6.1085	5.7142	7.0334	5.6582	6.7074	6.0444	6	6.0661	5.9542	5.858	5.6865	5.858	5.6147	5.9773	6.5925	6.2761	5.8948	5.6582	5.7142	5.7004	5.858
1	14	25|26	NALCN	Q8IZF0-2	JHU01724.B1C14R26	11.0522	5.9887	5.8826	5.8329	5.8329	5.8948	5.7814	5.7944	5.9425	6.1189	5.7279	5.9773	5.9773	5.7814	6.1085	6.1699	6.0112	6.0661	5.9542	6.0875	5.9542	6.1799	5.7682	5.6865	5.7814	5.9069	5.7142	5.9887	6.0334	5.5236	6.1497	5.7004	5.7415	5.7004	6.5546	6.0112	5.7814	5.6439	6.4919	5.7142	9.6609	5.9189	5.8948	6.0661	5.8826	5.7549	6	5.858	5.375	5.8704	6.1396	6.0875	5.7944	7.0661	5.6724	6.7211	5.9658	6.1497	5.9425	6.1085	5.8826	5.585	5.7944	5.6439	5.9425	6.8138	6.2384	5.8455	5.7415	5.9189	5.6582	5.6147
1	17	25|26	PPIL2	Q13356	JHU01700.B1C17R26	9.774	5.9425	6	5.8329	5.8202	5.6865	5.7814	5.5699	6.1085	5.858	5.7142	5.9542	6.0553	6.0444	6.0768	6.1699	6.2288	5.8455	5.9425	5.9189	5.9658	6.1396	5.7682	5.5699	5.6724	5.8455	5.7549	5.9069	6.1293	5.5236	5.8826	5.6294	5.6724	5.7415	6.96	5.9542	5.8826	5.7415	6.7879	5.8329	9.3696	5.7549	5.8202	5.8948	5.7142	5.6865	5.8826	5.7415	5.585	5.9542	5.9887	6.0112	5.6724	7.6618	5.7279	6.7074	5.7549	6.0224	6.0768	6.0768	5.8329	5.7004	5.8826	5.8826	5.9189	6.5157	6.1497	5.9189	5.8202	5.8202	5.6865	5.8329
1	19	25|26	PHF19	Q5T6S3-2	JHU01793.B1C19R26	9.3542	5.6865	5.8826	5.7279	5.8074	5.8455	5.7814	5.6582	6	5.9307	5.8074	5.9307	6.0112	5.8704	6.0444	6.0661	5.9773	5.8329	5.8074	5.9658	5.7142	6.2095	5.7944	5.6294	5.7279	5.858	5.5546	5.6439	6.1497	5.6294	6.1085	5.6724	5.6582	5.6147	6.3487	5.8074	5.8202	5.7142	6.4676	5.8202	9.4888	5.8202	5.7944	5.8704	5.858	5.8202	5.8074	5.7004	5.5999	5.8948	5.9189	5.858	5.6865	7.2095	5.7682	6.5699	5.9069	6.0112	6.0768	6.1085	5.6865	5.7004	5.7682	5.9425	5.9189	6.5999	6.2192	5.8074	5.8826	5.7415	5.6724	5.8704
1	20	25|26	FXYD5	Q96DB9	JHU01290.B1C20R26	13.1447	5.8704	6.0768	6.0224	5.9658	6	6	5.8826	6.2479	6.0334	5.9189	6.1085	6.0875	6.0768	6.3219	6.2384	6.6366	6.0768	6	6.6935	5.9887	6.3663	5.9887	5.9069	5.8704	5.9887	5.6865	5.7142	6.2854	5.7279	6.0553	5.9189	5.585	5.7142	8.1472	6.1396	5.9425	5.9069	7.8106	6.0661	9.403	6.0553	5.8948	6.2479	6	6.0112	5.9887	5.9307	5.6147	5.9773	6.2095	6.0553	5.7279	8.5137	5.7944	7.7211	6.2668	6.1396	6.0768	6.1699	6.1997	5.858	6.4676	6.1898	6.0661	7.1898	6.3487	6.2668	5.9425	6.1396	5.9887	6.098
1	21	25|26	NCLN	Q969V3	JHU01880.B1C21R26	9.1972	5.8826	5.8826	5.8202	5.8329	5.6582	5.8074	5.8329	5.8455	5.9887	5.7004	6.1085	5.9189	6	6.0334	6.0553	6.0334	6.0875	6.0112	5.9773	5.9425	6.1085	5.7944	5.7682	5.858	5.9887	5.4757	5.7142	6.0112	5.6724	5.858	5.7279	5.5392	5.7549	6.5469	5.8704	5.7004	5.7142	6.5622	5.7004	9.3597	5.9542	5.7004	5.6724	5.8074	5.8455	5.8826	5.7004	5.6724	5.9189	6.1293	5.8826	5.6865	7.6294	5.6439	6.6582	6.0553	5.9189	6	6.0334	5.6147	5.7549	5.8074	5.8202	5.7814	6.4838	6.1599	5.9425	5.8329	6.0112	5.6724	5.7279
1	22	25|26	NIFK	Q9BYG3	JHU01689.B1C22R26	10.668	5.9887	5.9189	5.7944	5.9425	5.8202	5.8329	5.8704	5.9189	5.9425	5.7682	6.0444	5.8826	5.8329	6.1898	5.9658	6.098	6.0553	5.9425	6.1293	5.8455	6.1396	5.7279	5.6147	5.8329	5.9425	5.5078	5.7279	6.1997	5.5546	5.8329	5.7279	5.6439	5.7814	6.8202	6.0112	5.7004	5.7549	6.7347	5.7279	9.6119	5.7004	5.7814	5.7682	5.5999	5.8329	5.9773	5.7279	5.585	5.9425	6.1293	5.8826	5.7415	7.69	5.6439	6.7004	5.9189	5.6865	5.9425	6.0875	5.6724	5.7142	5.9887	5.7814	5.8455	6.6073	6.1599	5.858	5.8704	5.9069	5.7682	5.7814
1	23	25|26	DEDD	O75618	JHU01569.B1C23R26	8.8933	5.9887	6.1997	6.0334	5.9773	5.9069	6.0112	5.8455	6.0224	5.9887	5.8826	6.0444	6.0553	6.0768	6.4998	6.2761	6.8455	5.9887	5.8826	6.983	6.0444	6.2668	5.9189	5.7549	5.8455	6.0112	5.7682	5.7682	6.2288	5.6865	6.0553	5.7279	5.6724	5.7814	8.4512	5.9425	5.7814	5.5392	8.0224	6.1898	9.0389	5.858	6.1396	6.4009	5.7549	5.8329	5.9773	5.7415	5.7944	5.9069	6.3038	5.9658	5.6865	9.1306	5.7279	7.8978	6.4346	5.9887	6	6.0768	6.1799	5.8455	6.7814	5.9773	6.0112	7.3038	6.3663	6.5925	5.8826	6.2761	5.9658	6.0444
1	24	25|26	GMCL2	Q8NEA9	JHU01768.B1C24R26	7.7977	5.9189	5.7279	5.9069	5.7004	5.8329	5.9425	5.8704	5.9189	5.9307	5.6724	6.098	6.1497	6.0112	6.1699	6.1396	5.9425	5.9307	5.9887	5.8826	6.0444	6.2384	5.7142	5.7142	5.6865	5.9773	5.4919	5.858	6.0112	5.6724	5.8948	5.7004	5.7142	5.7415	6.9069	5.9773	5.7142	5.7415	6.5157	5.858	9.3805	5.858	5.7944	5.9189	5.6724	5.7682	5.9542	5.7814	5.6294	5.8455	6.1293	5.8826	5.7142	7.7715	5.585	6.6935	6.1085	5.9069	5.9542	6.0553	5.9658	5.7549	5.9307	5.7142	6.0661	6.4346	6.098	5.858	5.6724	5.8074	5.7004	5.8074
1	26	25|26	BAMBI	Q13145	JHU01547.B1C26R26	7.3038	5.8329	5.8455	5.8948	5.7549	5.9425	5.8202	5.8704	5.8704	5.9887	5.7682	5.9189	6.0553	5.8455	6.0334	6.0661	6.0112	6.098	6.0661	5.9658	5.8826	6.0875	5.8074	5.6865	5.7279	5.8704	5.6582	5.8329	6.3309	5.6439	5.8074	5.6724	5.5546	5.8826	6.8392	5.8202	5.6439	5.7814	6.375	5.7415	9.6156	5.7549	5.8948	5.9069	5.8704	5.8329	5.9542	5.9069	5.5546	5.858	6.1396	5.9425	5.5392	7.4553	5.7279	6.5392	5.8202	6.0768	6.0112	6.1293	5.8704	5.7142	5.6582	5.8202	6.0334	6.3663	6.0112	5.9773	5.6865	5.8948	5.7944	5.7004
1	27	25|26	PUM3	Q15397	JHU01677.B1C27R26	11.6472	5.8826	6.0553	5.9658	5.7814	6.0334	5.9307	5.8455	6.1396	6.0444	5.8074	6.0334	6.1085	6.1599	6.1497	6.2761	6.2384	6.1189	6.1997	6.5622	5.9658	6.2946	5.9658	5.858	5.8074	5.9887	5.5392	5.7415	6.3923	5.7279	5.8704	5.7004	5.7142	5.7682	7.6147	5.9189	5.858	5.7142	7.5546	5.8948	8.9787	6.1699	6.0768	6.1293	5.8455	5.9542	6.0112	5.6724	5.5999	5.9425	6.1396	6.0768	5.7415	8.3945	5.7682	7.3576	6.1189	6.0553	6.0875	6.0224	5.9658	5.8074	6.3219	5.8455	6	6.6935	6.0768	6.1599	5.9425	5.9189	5.7549	5.8074
1	28	25|26	TAF12	Q16514	JHU01909.B1C28R26	11.1665	5.8455	5.8455	5.8329	5.8074	5.9658	5.858	5.7415	6.0661	5.9189	6.0224	5.9069	5.9069	6.0875	6.1189	6.1898	6.1799	6.0224	6.0553	6.2095	5.8455	6.1997	5.9069	5.7944	5.6147	6.0768	5.5236	5.8202	6.3576	5.7279	6.1497	5.7004	5.6294	5.858	7.3354	5.9425	5.8202	5.7682	7.1241	5.7415	9.2264	5.9542	5.8329	5.9887	5.6865	5.7549	5.9542	5.7944	5.4919	5.8455	6	6.098	5.6724	7.9915	5.7415	6.96	6.1898	6.0334	6.1497	6.1189	5.9069	5.7004	5.9658	5.9658	5.9773	6.4998	6.0553	5.9887	5.9069	5.9887	5.6724	5.7279
1	29	25|26	MTAP	Q13126	JHU01692.B1C29R26	12.9528	6.0224	6.0444	5.9069	5.8455	6.0224	5.9069	5.8074	6.0768	5.9307	5.7682	5.7682	6	6.0661	6.2574	6.3576	6.2574	5.9773	5.9773	6.4757	5.9069	6.1699	6.0112	5.7142	5.6294	5.8455	5.585	5.7279	6.098	5.6582	5.9069	5.7549	5.7004	5.7682	7.3264	5.9887	5.8455	5.7142	7.3443	5.8455	9.1331	5.9425	5.8948	6.1293	5.9307	5.8704	6	5.7549	5.6582	5.8202	6.098	6.0112	5.7682	8.3597	5.6724	7.2143	6.098	6.0661	6.1599	6.1699	5.9542	5.7682	6.3399	6.0112	6.0112	6.5546	6.0553	6.0875	6	5.9658	5.7814	5.9189
1	32	25|26	MEIS3	Q99687-2	JHU01687.B1C32R26	11.9812	6.0875	6	6.1293	6.0224	6.0444	6.098	5.7682	6.1699	6.0553	5.9658	6.1085	6.0875	6.1085	6.1799	6.4919	6.3399	5.9887	6.0553	6.3576	6	6.1599	5.9542	5.7415	5.7142	5.9887	5.6582	5.9773	6.1293	5.7549	6.2288	5.6439	5.6147	5.7279	7.5622	5.9887	5.8704	5.8455	7.4717	5.8202	9.6917	5.8329	5.9658	6.2384	5.8455	5.7549	6	5.8826	5.7682	6.0224	6.2574	6.0553	5.7814	8.3837	5.7142	7.2854	5.9189	6.0661	6.2192	6.1497	6.0334	5.7142	6.2854	5.8329	6.1699	6.9658	6.1799	6.0875	5.9425	5.9658	5.8455	5.9658
1	2	27|28	DRG1	Q9Y295	JHU01571.B1C2R28	12.8105	5.9307	5.9887	5.7944	5.7814	5.8455	5.8074	5.8826	6.0768	6.0224	5.7549	6.1396	6.0768	6.1898	6.098	6.1898	6.2288	6.1085	6.0112	6.2946	5.9425	6.2095	5.9887	5.858	5.7415	5.9542	5.7944	5.8704	6.1799	5.5078	5.9189	5.8455	5.6865	5.8074	6.9715	6.0661	6.0444	5.9069	6.6073	5.8704	9.7674	5.9773	5.858	5.9307	6.0768	5.5999	6	5.7814	5.5999	5.9189	6.2095	6.098	5.6582	8.1085	5.8329	6.7347	6.0553	5.9069	6.1189	6.0334	5.8948	5.6724	5.9887	5.9069	6.0444	6.4009	6.2946	6.0224	5.6865	5.9307	5.7142	5.9542
1	3	27|28	IFT46	Q9NQC8	JHU01550.B1C3R28	12.1448	6.0334	6.375	6.2384	6.0112	6.2095	5.7944	5.6294	6.1085	6.1497	5.7944	6.1189	6.0768	6.1189	6.5314	6.585	7.3663	6.1085	6.098	7.2143	5.9542	6.2668	6.2095	5.9887	5.858	6.1293	5.858	5.8948	6.1799	5.6865	6.3663	5.7682	5.585	5.8329	8.7846	5.9425	6.0661	5.9069	8.4858	6.2668	9.543	6.0553	6.3663	6.4094	6.0112	5.7682	5.9542	5.9542	5.8202	5.7415	6.3399	6	5.7279	9.4294	5.8329	8.3487	6.2854	6.1396	6.0661	6.4263	6.4429	5.8074	7.2192	6.2479	6.1497	7.4429	6.4263	6.9248	6.2384	6.4179	5.9773	6.3663
1	4	27|28	POC1B	Q8TC44	JHU01821.B1C4R28	9.6865	5.8329	5.8948	5.7682	5.9542	5.858	5.7682	5.6865	5.8826	5.9887	5.858	6.0661	5.8948	5.9887	6.1085	6.1497	6.0112	5.9307	5.8948	6.2288	5.9189	6.1699	5.858	5.8329	5.7415	5.8704	5.7004	5.7944	6.0224	5.6439	5.7549	5.7814	5.5546	5.8826	6.9189	5.8826	6.0224	5.6724	6.4346	5.7549	9.3837	5.9307	5.8329	5.9189	5.9189	5.6865	5.8704	5.8074	5.6294	5.7814	6.0875	5.9307	5.5999	7.6511	5.6439	6.5157	5.8826	6.0768	5.9658	6.3038	5.8329	5.6294	5.8074	5.7944	5.9542	6.5392	6.098	5.8826	5.6865	6	5.6147	5.8329
1	5	27|28	BRK1	Q8WUW1	JHU01558.B1C5R28	14.4607	5.9887	6.3837	6.2854	6.1189	6.0224	6.1189	5.9307	6.1997	6.1699	6.2574	6.1898	6.098	6.2192	6.4757	6.6582	7.0821	6.1898	6.0661	7.5699	6.1293	6.4009	6.4838	5.9773	6.0553	6	5.8202	5.858	6.3309	5.6865	6.585	6.098	5.7549	5.8948	8.8057	6.1497	6.1599	5.9887	8.5118	6.1699	9.733	6.1599	6.4009	6.5546	6.0768	5.8704	6	5.8704	5.9189	6.0112	6.2095	6.1293	5.8704	9.2644	5.8948	8.2167	6.1997	6.2668	6.2574	6.3923	6.2854	5.9887	7.0553	6.1085	6.2668	7.5078	6.3399	7.0168	6.1997	6.2288	6.0768	6.4919
1	7	27|28	AP1S3	Q96PC3-3	JHU01830.B1C7R28	6.9425	5.858	5.9069	5.8202	6.0553	5.9307	5.7415	5.7415	5.8455	6.0334	5.6147	5.9887	6.0553	5.9069	5.8704	6.0553	5.9425	5.9658	6.0224	6.0112	5.8074	6	5.6724	5.7004	5.6582	5.6865	5.6147	6.0334	6.098	5.585	5.8074	5.7004	5.4757	5.7415	6.2479	5.9069	5.858	5.6582	6.3399	5.6724	9.3151	5.7549	5.8202	5.858	5.9773	5.7682	5.7814	5.7415	5.5236	5.9773	6.1396	5.8329	5.7004	6.9248	5.6724	6.2095	5.9542	5.9307	6.0553	5.9425	5.7814	5.7549	5.8202	5.585	6.1497	6.4263	6.0768	5.6439	5.7682	5.8948	5.6439	5.7944
1	8	27|28	ARL6IP6	Q8N6S5	JHU01636.B1C8R28	11.5488	5.7142	5.9658	5.858	5.9069	6.0224	5.8074	5.8704	5.8202	5.9307	5.6439	6.0224	6.1699	5.9425	6.1799	6.2288	6.2946	6.0334	5.9658	6.2574	5.8948	6.1898	6.0768	5.6865	5.6724	5.9887	5.858	5.7682	6.2288	5.6147	5.9307	5.7549	5.6582	5.7549	7.1497	6.0334	5.9542	5.7415	6.9009	5.9425	9.6239	5.8826	5.9425	5.9307	5.9887	5.7682	5.9189	5.8704	5.6294	5.8826	6.3309	5.9658	5.8074	8.0928	5.7814	7.0056	6.0768	6.0224	6.098	6.3219	5.9887	5.7549	6.0661	6	6.0553	6.6724	6.2574	6.0553	5.8329	5.9887	5.8455	6.0553
1	9	27|28	C16orf78	Q8WTQ4	JHU01642.B1C9R28	6.8826	5.7415	5.9069	6.0553	5.9069	5.9189	5.7944	5.7415	5.8202	5.9307	5.7814	5.9658	5.9658	6.0112	6.0768	6.1898	6.3923	6.1085	6.0553	6.2854	6	6.0444	5.8948	5.585	5.4594	5.9542	5.7549	5.7549	6.3129	5.585	5.858	5.6865	5.5236	5.8074	7.2046	5.8826	5.8948	5.6724	7.0928	5.7004	9.7211	5.9069	5.8329	5.8948	5.6865	5.7279	5.8074	5.858	5.5699	5.8202	6.0334	5.6582	5.5999	7.8948	5.6147	6.9484	6.0875	6.0224	6.1085	6.0768	5.8826	5.7814	5.9425	5.8455	5.9542	6.6935	6.1497	6.0224	5.8202	5.8202	5.8455	5.8329
1	10	27|28	BBS10	A0A077QPL9	JHU01833.B1C10R28	8.3287	5.8329	5.8329	5.858	5.9773	5.858	5.8948	5.6582	5.8202	5.9069	5.6582	5.9189	5.9189	5.9189	6.0224	6.0661	6.1085	6.1599	5.8202	6.0444	5.9307	6.1396	5.8329	5.6865	5.6294	5.9542	5.7142	5.7814	6.0768	5.5999	5.9189	5.585	5.585	5.8202	6.4594	5.8704	5.858	5.5546	6.3038	5.7415	9.7952	5.9887	5.6582	5.9069	5.7004	5.7279	5.858	5.7142	5.5078	5.8202	6.1997	6.0661	5.5999	6.7549	5.6582	6.3038	6.0553	5.9542	6.0875	6.1599	5.8948	5.5546	5.7944	5.7279	6.0112	6.4838	6.1497	5.7415	5.585	5.7944	5.585	5.7004
1	12	27|28	PWP2	Q15269	JHU01607.B1C12R28	9.5925	5.7415	5.8329	5.8074	5.7944	5.9542	5.8948	5.7814	5.9887	5.9189	5.7549	6	5.9425	5.9069	6.1396	6.1699	6.2095	6.0224	5.8202	6.0661	5.858	6.1699	5.7142	5.6294	5.6582	5.9425	5.6582	5.7682	6.1293	5.5699	5.7682	5.7814	5.5699	5.7279	6.6653	5.9773	5.9307	5.8329	6.5622	5.8455	9.4969	5.8948	5.8202	5.9189	6.0875	5.7814	5.9773	6	5.6439	5.7944	6.1699	5.9542	5.6294	7.3531	5.7004	6.6366	6.1189	5.9773	6.1396	6.0875	5.9189	5.6724	5.8202	5.7682	6.0224	6.5999	6.1497	5.8074	5.5699	5.8704	5.6724	5.8704
1	14	27|28	VEGFD	O43915	JHU01664.B1C14R28	11.4863	5.8329	5.9887	6.1085	5.8826	5.9542	5.858	5.7004	6.0112	6.0444	5.8202	5.858	6.1599	6.0112	6.3576	6.2761	6.2946	6.1293	5.9887	6.4512	5.9773	6.2384	5.8202	5.6724	5.8202	5.9425	5.8074	5.8826	6.2384	5.6865	6.3663	5.6724	5.6294	5.5392	7.6402	5.9307	5.7682	5.8455	7.3129	5.8329	9.4429	5.9307	5.8202	6.3129	5.8329	5.6582	5.9658	5.8074	5.7415	5.9069	6.1085	5.9425	5.7682	8.1033	5.7142	7.4553	6.1699	6.0553	6.1497	6.2095	6.0661	5.8074	6.098	5.7415	6.1599	6.6653	6.3399	5.9658	5.858	6.0334	5.7142	6.0224
1	15	27|28	WDR77	Q9BQA1	JHU01630.B1C15R28	12.4665	5.7682	5.9307	5.9773	5.6147	5.9658	5.8704	5.7142	5.8948	6.0553	5.8455	5.9773	5.9773	5.9658	6.2946	6.1699	6.3487	6.1599	6.0334	6.2761	6.0661	6.0661	5.8948	5.7682	5.8704	5.9887	5.7814	5.8455	6.2384	5.5699	5.9773	5.7004	5.7004	5.7944	7.4594	6	5.9307	5.7944	7.2992	5.8455	9.2877	5.9189	5.8329	6.0553	5.8329	5.9307	5.9542	5.7944	5.8074	5.8329	6.2946	5.9425	5.7944	8.1874	5.8455	7.0875	6.0661	5.9425	6.0553	6.1396	5.9425	5.8202	5.9773	5.8329	6	6.5469	6.1599	5.8704	5.8704	6.1085	5.7814	5.8826
1	16	27|28	KJ901002	NA	JHU01779.B1C16R28	8.5177	5.7415	5.7279	5.8948	5.6865	5.9189	5.8826	5.7549	6	6.0112	5.8329	6.0553	5.9542	6	6.0768	5.9425	5.9773	5.9887	5.8329	6.0768	5.7549	6.0768	5.9189	5.6582	5.6865	5.8826	5.6294	5.7682	5.8826	5.6147	5.8329	5.7004	5.5236	5.8455	6.6795	5.8948	5.8202	5.6865	6.6865	5.7944	8.9744	5.7279	5.7814	5.8826	5.7682	5.7814	5.7814	5.7142	5.4919	5.8329	6	5.6439	5.5999	7.4429	5.5999	6.6294	6.0224	5.9887	6.1997	6.0112	5.7549	5.6147	5.7549	5.858	5.9069	6.6935	6.0875	5.7549	5.6147	5.8704	5.7415	5.7549
1	17	27|28	SPPL3	Q8TCT6-3	JHU01723.B1C17R28	6.8642	5.7814	5.8948	5.8826	5.9069	5.8704	5.8826	5.8074	6.0334	5.9189	5.8704	6.0334	5.9542	6.0661	6.2095	6.098	5.9773	6.0112	5.9658	6.0661	5.9307	6.0768	5.7279	5.5699	5.7142	6.0768	5.7279	5.5699	6.1599	5.5999	5.9425	5.7142	5.3923	5.7142	7.0334	5.8704	5.9658	5.7004	6.8265	5.8948	9.2854	5.6582	5.7142	5.8202	5.7814	5.6439	5.9307	5.8948	5.6724	5.7814	6.0768	6	5.4594	7.8642	5.7004	6.7347	5.9307	5.9887	5.9658	6.1293	5.8074	5.7142	5.9773	5.7549	5.8948	6.4919	6.1898	5.8202	5.7142	5.9189	5.7814	5.7279
1	20	27|28	NECAP2	Q9NVZ3	JHU01601.B1C20R28	13.0603	5.8455	6.4757	5.9773	5.8455	5.9189	6.0553	5.6724	6.098	5.9773	5.7549	5.8948	6.1293	6.0224	6.1699	8.8424	6.3038	5.9542	5.8455	6.3219	5.7682	6.2192	5.8074	5.7004	5.8704	5.8455	5.6582	5.8455	6.2384	5.6147	6.1085	5.8455	5.6294	5.8455	7.7912	5.8704	5.9307	5.9189	7.7415	5.9773	9.6644	6.0224	5.8202	5.9887	5.6724	5.7814	5.9069	5.8826	5.6439	5.7415	6.3219	6	5.6439	8.1649	5.8074	7.3174	6.2095	6.0875	6.0334	6.1997	5.9425	5.8329	6.1085	5.9658	6.2192	6.6653	6.1699	6.0334	5.9069	5.858	5.7279	5.8948
1	21	27|28	SLC35A1	P78382	JHU01902.B1C21R28	9.8384	5.9069	6.0553	5.9307	5.9658	5.9069	5.9069	5.7415	6.0661	6.0334	5.7944	5.8948	6	5.7944	6.0334	6.2384	6.2095	6.0553	5.7415	6.1699	5.9069	6.2288	5.7944	5.7415	5.7814	6.0112	5.7415	5.8202	5.9887	5.6147	6.1085	5.8074	5.6865	5.7549	6.9658	5.9189	5.9425	5.7279	6.8887	5.8455	9.2503	5.9189	5.9189	5.8329	5.7549	5.7682	6.0112	5.7814	5.5546	5.8455	6.2479	6.0444	5.6724	8.1898	5.6147	6.6147	6.0334	5.8948	6.0768	6.1396	5.8704	5.7814	5.7415	5.6439	5.9069	6.5774	6.1599	6.0224	5.9307	5.9307	5.6439	6
1	22	27|28	CDCA7	Q9BWT1	JHU01654.B1C22R28	8.9293	5.7142	5.8704	5.8826	5.8455	5.7682	5.858	5.7279	5.9307	5.8455	5.7549	6.098	5.858	5.9658	6.0224	6.1085	6.098	6.0768	6.0112	6.1396	5.8948	6.1085	5.7814	5.7682	5.7814	5.858	5.5392	5.6294	6.1898	5.5546	5.8455	5.5392	5.6439	5.7549	7	5.9189	5.7142	5.6865	6.6366	5.6724	9.4615	5.9425	5.7415	5.8074	5.7549	5.8074	5.9887	5.7682	5.5999	5.8074	6.1189	5.9189	5.8074	7.8918	5.7004	6.6653	6.0553	5.9425	6.1599	6.1189	5.8202	5.7279	6.0661	5.8329	5.7279	6.5622	6.1799	5.7814	5.8455	5.7415	5.7682	5.7682
1	23	27|28	RNF111	A0A024R5V6	JHU01610.B1C23R28	10.5887	5.7944	5.8455	5.8948	5.8329	5.7279	6.0553	5.7682	6.0224	5.9425	5.8329	6	5.858	6.0112	6.1189	6.3038	6.1699	5.9773	5.8455	6.0875	5.8826	6.0334	5.8826	5.5236	5.7944	5.8455	5.585	5.5999	6.2288	5.5236	6.0768	5.7944	5.5078	5.7549	6.4594	5.9307	5.8826	5.6865	6.5157	5.6294	9.421	5.9189	5.9069	5.8948	5.7549	5.858	6	5.8329	5.585	5.8329	6.0444	5.9307	5.6582	7.5353	5.5546	6.2288	5.8826	6.098	6.0768	5.8329	5.8704	5.7004	5.7549	5.8202	5.9658	6.4429	6.0553	5.7549	5.8329	5.858	5.6582	5.8329
1	26	27|28	GLYAT	Q6IB77-2	JHU01584.B1C26R28	10.6847	5.9069	5.9307	6.1085	5.7004	6.0553	5.858	5.7004	6.0112	5.9307	5.6582	6.098	6.1189	6.0661	6.1898	6.0444	6.3663	6.0553	5.9425	6.2384	5.8455	6.1085	5.6724	5.7142	5.7004	5.858	5.7814	5.7415	6.1599	5.5546	6.0112	5.5699	5.6147	5.7814	7.8673	5.8826	5.9542	5.5999	7.4388	5.8704	9.4522	6.0444	5.8704	5.8074	5.8329	5.7814	5.7814	5.7944	5.7279	5.8826	6.1189	6	5.5699	8.2119	5.5078	7.1599	5.8074	6	6.2095	5.9773	5.9189	5.7944	6.0224	5.9069	6.0112	6.7682	6.0875	5.9425	5.9542	5.8455	5.6439	5.9189
1	27	27|28	GRAP2	O75791	JHU01669.B1C27R28	13.6776	5.9542	5.8074	5.9542	5.9773	5.9773	5.7549	5.6724	5.9773	5.8329	5.8455	6.0661	6	6.1799	6.0661	6.0661	5.9887	6	6.0334	6.1396	5.8948	6.0112	5.858	5.7415	5.6724	5.8704	5.585	5.7004	6.0553	5.6294	5.7814	5.6294	5.6439	5.7142	6.7944	5.9773	5.9307	5.7944	6.8392	5.7279	8.5469	6.0224	5.9425	5.8074	5.8455	5.858	5.9773	5.7142	5.6294	5.9773	6.1599	6.0112	5.6724	8.0112	5.5392	6.6221	5.8329	5.8826	6.1497	6.0334	7.9571	5.7944	5.858	5.7004	5.9658	6.3663	6.0553	5.9189	5.8074	5.8074	5.6582	5.8074
1	28	27|28	SDS	Q8WW81	JHU01901.B1C28R28	8.9069	6.0112	5.7549	5.9425	5.6582	5.9425	5.7549	5.7142	6.0444	6.0875	5.8704	6.098	6.0444	6.1497	5.9658	6.098	6.1497	5.9773	5.9542	6.098	6.0334	6	5.7004	5.7004	5.7549	5.9773	5.6294	5.7004	6.0224	5.7814	5.8826	5.5392	5.5699	5.7142	6.9715	5.8704	5.8074	5.5699	6.6582	5.6865	9.3772	5.858	5.8074	6.0112	5.8074	5.8074	5.9773	5.7004	5.5699	5.9773	6.1599	5.8455	5.6865	7.3663	5.4263	6.4179	5.7142	5.8455	6.0224	6.0224	5.858	5.7682	5.8948	5.9887	5.9189	6.2384	6.0224	5.7682	5.7944	5.8202	5.7279	5.9069
1	29	27|28	KJ903277	NA	JHU01650.B1C29R28	8.6636	6.0334	5.8948	6	5.7682	6.1293	5.7549	5.7549	6.1189	6.0553	6.0112	5.7415	6.0661	6.0661	6.1898	6.2192	5.9773	6.0661	5.9542	6.0553	6.098	6.0875	5.5999	5.7682	5.7004	5.8948	5.6582	5.7549	5.8948	5.7142	5.8329	5.5999	5.5546	5.8329	6.6935	6	5.9773	5.375	6.7211	5.6582	8.9801	6.0661	5.8948	5.9773	5.7944	5.8329	6.0444	5.8826	5.585	5.9425	6.1997	6.0444	5.6439	7.4136	5.7415	6.6221	5.9773	5.8826	6.1898	6.1396	6.0224	5.7415	6	5.858	5.9542	6.3923	6.1497	5.9069	5.8202	5.9425	5.7814	5.6582
1	31	27|28	MTRFR	Q9H3J6-2	JHU01836.B1C31R28	11.9005	5.9307	6	6.0444	5.8329	6.0224	5.8074	5.8329	5.9425	5.7415	5.8455	6.0112	6.1396	6	6.3129	6.2095	6.4919	5.9425	5.9658	6.5774	6.0112	6.1997	5.6865	5.7279	5.6865	5.8948	5.8329	5.7415	6.1997	5.6439	5.9425	5.4757	5.6147	5.6865	8.0362	6.1085	5.8948	5.7682	7.9039	5.9307	9.3083	5.9307	5.8704	6.1189	5.9425	5.7549	6.0224	5.8826	5.5699	5.8455	6.0875	6.1396	5.8074	8.3923	5.8074	7.7245	6.0661	5.9307	6.0553	6.1497	5.9542	5.6865	6.4838	5.6865	5.9307	6.5546	6.0875	6.3399	6.0224	6.0661	5.7814	5.9542
1	2	29|30	TMEM230	Q96A57	JHU01556.B1C2R30	11.4144	5.8826	6.0661	5.9773	5.9542	5.8074	5.8202	5.7549	6.0444	5.7682	5.7814	6.0768	6.0444	6.0553	6.1599	6.0553	6.5925	6.0112	5.9307	6.4838	5.8826	6.1997	5.9069	5.5999	5.7549	5.9542	5.7944	5.7814	6.0661	5.6865	5.9069	5.7682	5.5999	5.8826	7.6795	6.0224	5.9189	5.8948	7.2574	5.9658	9.7723	5.8329	5.858	5.8826	5.9658	5.8704	6.0334	5.7549	5.6865	5.7279	6.1898	5.8826	5.7814	8.0307	5.7682	7.3966	6.0224	6.0224	6.1293	6.0661	6	5.6724	6.1189	5.9189	6.1293	6.9887	6.2668	5.9069	5.7279	5.8455	5.7004	5.9189
1	3	29|30	BET1	O15155-2	JHU01548.B1C3R30	10.1033	6.0112	6.1997	5.8704	5.9189	5.8948	5.6724	5.8329	6.0112	6.0112	5.8202	6.1799	6.0444	5.9425	6.2854	6.2668	6.8948	5.9189	6.1189	6.9425	5.7549	6.1085	5.8329	5.7549	5.7004	5.8704	5.7142	5.7814	5.9425	5.6439	6.098	5.6724	5.5699	5.7944	8.1649	6.0224	5.9307	5.8202	7.7039	6.0224	8.9844	5.9887	6	6.1085	6	5.9069	5.9658	5.858	5.6724	5.8826	6.1699	5.9189	5.7682	8.8218	5.6439	7.817	6.2192	5.9542	6.1396	6.2479	6.1799	5.8826	6.6795	6.0553	5.9658	7.0928	6.2192	6.4009	5.8202	5.9887	5.6865	6.0553
1	5	29|30	AIF1	P55008	JHU01540.B1C5R30	13.3321	5.8704	6.098	5.8202	5.9425	5.9887	5.858	5.6865	6.0334	6.0224	5.7814	6.1599	6.0334	6.0661	6.0875	6.1997	6.2854	6.2192	5.9887	6.2479	5.9542	6.2192	5.9887	5.8826	5.7944	5.8704	5.5999	5.8948	6.1396	5.7004	6.0334	5.9887	5.6582	5.8329	6.6073	5.9307	5.7814	5.7549	6.6795	5.858	9.6715	5.9658	5.9189	6.0224	6.1085	6	6.0224	5.9658	5.7682	6.0112	6.1997	5.9773	5.3923	7.0768	5.8329	6.7074	6	6.0875	6.1293	6.1396	5.9887	5.7944	5.7004	6	5.9425	6.5078	6.2946	5.8074	5.6582	6.0875	5.8455	5.9189
1	6	29|30	LDHC	P07864	JHU01777.B1C6R30	10.03	5.7944	5.8826	5.7415	5.8074	5.8826	5.7004	5.7279	5.8704	5.9425	5.8074	6.0334	5.9887	5.8826	6.0875	6.1293	6.3837	6.098	5.9542	6.1599	5.7944	6.1293	5.858	5.6439	5.7549	5.5546	5.6147	5.858	6.0553	5.6582	5.8455	5.6865	5.5699	5.6582	6.8948	5.8455	5.7279	5.8704	6.6439	5.8329	9.7288	5.9189	5.9542	5.9542	5.8202	5.8704	6	5.8826	5.6582	5.7549	5.9887	5.9425	5.6865	7.7814	5.6724	6.9129	6.1189	6	6.2288	6.0661	5.8074	5.5699	5.8202	5.7142	5.9773	6.6294	6.2574	5.8455	5.6724	5.9425	5.6294	5.8074
1	7	29|30	ETV3	P41162-2	JHU01856.B1C7R30	8.4594	5.8074	5.7944	5.7142	5.858	5.8948	5.7142	5.7004	5.8704	6.098	5.8455	6.0112	6.0444	5.8704	6.0112	6.1997	6.0768	6.0444	6.0112	6.1497	6.6865	6.0768	5.585	5.6865	5.585	5.7142	5.5392	5.8948	6.1599	5.6294	5.8074	5.7004	5.7142	5.6582	6.6439	5.858	6.0334	5.7142	6.4009	5.7944	9.4998	5.8202	5.8329	5.8455	5.9069	5.7682	5.9069	5.9069	5.585	5.8704	6.0334	5.9069	5.7142	7.29	5.6147	6.2761	6.0112	5.9887	6.1085	6.0553	5.7415	5.7415	5.6865	5.8074	5.9307	6.4263	6.2095	5.7549	5.8202	5.8455	5.7279	5.7814
1	8	29|30	CA1	P00915	JHU01648.B1C8R30	14.5093	5.7682	5.9307	5.9658	5.8948	6.0553	5.7944	5.7415	6.0112	6.0112	5.8455	6.0444	6.0553	6.1189	6.2288	6.1293	6.2384	6.0444	5.9773	6.2574	6.0334	6.4179	6.1396	5.6147	5.6724	5.9887	5.7279	5.9658	6.0875	5.7142	6.1997	5.7415	5.7944	5.9069	6.8826	6.0661	6.0334	5.7549	6.8948	5.8329	9.4686	5.8948	5.8455	5.9189	5.6865	5.8704	5.858	6.0661	5.7142	5.9425	6.1599	6.0768	5.7814	8.2715	5.8074	6.9542	6.1699	6.0553	6.0768	6.1898	6.098	5.7004	6.0112	5.858	6.1799	6.6294	6.1898	6.098	6.0112	6.0112	5.8948	5.8455
1	9	29|30	F13A1	P00488	JHU01660.B1C9R30	14.1181	5.9542	6.4594	6.0334	6.1293	6.2668	6.2574	5.8455	6.098	6.1497	5.9425	6.098	6.1699	6.4676	6.6795	6.5774	6.8138	6.1799	6.1497	6.9009	6.1898	6.3399	6.2761	5.9658	6.3309	6.0334	5.858	6.0553	6.5157	5.7415	6.4998	6.098	5.6294	5.8948	7.9039	6.1997	6.5546	5.5999	7.817	6.2095	10.0444	6.0334	6.2574	7.5699	5.9189	5.7682	6.4429	5.9307	5.7549	5.9773	6.4998	6.0444	5.8704	9.1408	6.2854	7.8826	6.2574	6.1699	6.1293	6.4094	6.4838	6.0334	6.5622	6.0875	6.1085	7.2761	6.3487	6.5774	6.1699	6.3309	6.1799	6.2668
1	10	29|30	GCSAML	Q5JQS6	JHU01839.B1C10R30	13.6624	5.9773	6.7944	6.3309	6.0224	6.585	6.0444	5.858	6.1699	6.4757	5.9773	5.9773	6.2095	6.0553	7.1137	6.96	7.4009	6.1085	6.4179	7.2761	6.0334	6.5078	6.4429	5.9189	6.3309	5.9425	5.9658	6	6.3309	5.7004	6.7814	6.0444	5.8826	5.9189	9.1319	7.5275	6.0875	5.9189	9.0768	6.5925	9.8001	6.1396	6.5236	6.8138	6.1189	5.9425	6.1799	6.098	6.1497	5.9542	6.2854	6.0768	5.8455	9.4242	5.9887	8.5699	7.0224	6.1497	6.2192	6.6073	6.7482	6.4998	7.2715	6.585	8.3242	7.8361	6.4009	7.098	6.0875	6.5546	6.1599	6.3663
1	11	29|30	ZNF486	Q96H40	JHU01824.B1C11R30	8.5255	5.7415	5.8704	5.7415	5.9307	5.7549	5.7814	5.7415	5.9425	5.9542	5.7814	5.8948	6.0553	5.8948	6.1085	6.0553	6.1293	5.9307	5.7682	6.1085	5.7279	6.1799	5.7814	5.6865	5.6147	5.9425	5.5999	5.6865	5.9425	5.5392	6.1085	5.7682	5.3923	5.7279	6.6221	5.9658	5.8826	5.7944	6.4998	5.5699	9.2586	5.8455	5.7682	5.9887	5.8202	5.7944	5.8948	5.6724	5.4919	5.9069	6.1085	5.9069	5.7142	6.9715	5.7279	6.5546	6.0444	5.8826	6.2095	6.0224	5.7814	5.585	5.7944	5.7944	5.9658	6.5469	6.1599	5.9189	5.6582	5.8202	5.7682	5.7142
1	12	29|30	MAGOHB	Q96A72	JHU01579.B1C12R30	11.8202	5.9189	6.4919	6.3576	5.7279	6.2192	5.8074	5.7549	6.2479	6.4094	5.7944	6.2192	6.1293	6	6.9944	6.7004	7.7715	5.9542	6.2946	7.3309	5.8948	6.2479	5.9658	5.8455	5.8948	6.0224	5.5999	5.9658	6.0224	5.585	6.3576	5.8455	5.7682	5.7682	9.2324	6.1497	6.0224	5.8329	8.8218	6.4094	9.6366	6.0661	6.4919	6.6294	5.7549	5.8202	6.0224	5.9773	5.9069	5.9425	6.2479	6	5.8202	9.5157	5.8826	8.543	6.5078	6.2479	6.2854	6.3923	6.4594	5.8074	7.3264	6.4998	6.2192	7.8361	6.4094	6.8642	6.0553	6.5546	6.1599	6.4676
1	13	29|30	NDUFA6	A0A2Y9D025	JHU14767.B1C13R30	8.2288	5.7814	6.0334	5.8202	5.7004	5.7944	5.8329	5.8329	5.8074	5.9069	5.7814	6.098	5.9658	5.9773	6.0553	5.9658	6.0661	5.7279	5.9773	6.1189	5.7814	6.098	5.6439	5.5546	5.7004	5.8329	5.5546	5.858	6.1799	5.5699	5.8948	5.7004	5.4919	5.585	6.4757	6	5.7549	5.7004	6.4512	5.8948	9.3794	5.8704	5.7279	5.8329	5.6294	5.8948	5.8455	5.858	5.5236	5.8948	5.9887	5.8704	5.5699	7.2808	5.6865	6.4919	5.8329	5.9307	6.0334	5.9658	5.7814	5.4757	5.8455	5.6582	6.0768	6.4998	6.2192	5.9189	5.7682	5.7944	5.5999	5.7549
1	14	29|30	KJ900890	NA	JHU01705.B1C14R30	13.5988	5.8329	5.9069	6.1189	5.7415	5.9542	5.8704	5.7415	5.6147	6.1497	5.9069	5.8329	5.8948	5.8704	6.2668	6.0768	6.375	6	6.0334	6.4009	5.9887	6.1085	5.9069	5.7004	5.7279	5.8826	5.585	5.7549	6.2095	5.8074	6.0112	5.7279	5.7814	5.7682	7.7347	6.0661	5.858	5.8074	7.4305	5.9069	9.1812	5.8704	5.8826	6.1293	5.858	5.8329	5.8704	5.8704	5.6724	5.9658	6.0444	5.9307	5.7549	8.2119	5.9069	7.3531	6.1085	6.0112	6.1699	6.2095	5.8455	5.7004	6.3129	5.8202	6.1293	6.7616	6.0224	6.0444	5.8329	5.8948	5.8826	5.9189
1	15	29|30	GW128	NA	JHU01631.B1C15R30	8.0498	5.8329	5.9307	5.9069	5.7279	5.858	5.7814	5.5546	5.9658	5.9658	5.7549	5.8202	5.9069	5.8074	6.0768	6.0875	6.0553	6.0112	5.9189	6.0334	5.8455	6.0553	5.8074	5.7279	5.6865	5.8455	5.5999	5.6724	6.0224	5.6865	5.8202	5.7682	5.5546	5.6582	6.4263	5.9542	5.8704	5.8202	6.5078	5.5999	9.3387	5.8455	5.6724	5.8704	5.7415	5.7944	5.9773	5.858	5.5699	5.7549	5.9542	5.9189	5.7549	6.9307	5.7279	6.3129	6.0444	5.9189	6.0334	5.9307	5.7814	5.8704	5.9069	5.7814	6.0875	6.3663	6.1085	5.7415	5.5236	5.7549	5.6724	5.7549
1	17	29|30	BEST3	Q8N1M1-5	JHU01639.B1C17R30	11.2969	5.6724	5.9189	6.098	5.6582	5.8202	5.7142	5.7944	5.9542	6.0224	5.8202	5.9773	5.9069	5.9658	6.0661	6.0112	6.1898	5.8455	5.7415	6.2192	5.9189	6.1699	5.8074	5.6582	5.6724	5.8202	5.7549	5.8704	6.1898	5.5546	6.0875	5.8329	5.7279	5.5999	7.2095	5.9773	5.8455	5.8455	7.0444	5.7682	9.5353	5.6724	5.7814	5.9425	5.7142	5.7682	5.8455	5.9069	5.6439	5.8202	6.1189	5.858	5.8329	8.0634	5.7279	6.8642	6.0444	6.0334	6.0768	6.0334	5.9887	5.7004	5.9542	5.8704	5.9773	6.8704	6.2668	6.0224	5.585	6	5.7004	5.8826
1	18	29|30	RNF25	Q96BH1	JHU01895.B1C18R30	13.3665	5.8826	6.4263	6.1497	5.9658	6.0444	5.7682	5.8329	6.1189	6.0224	6.0112	5.9773	6.0875	6.1085	6.2761	6.4179	6.3129	6.2095	6.0334	6.7279	6.3038	6.3129	6.1699	5.7415	5.8455	6.2095	5.7944	5.8704	6.4919	5.7004	6.6221	5.8826	5.7814	5.7004	8.1649	6.0224	5.858	5.9069	7.9039	6.3038	9.3934	5.9069	6.1189	6.2192	5.8704	5.9658	6.1699	5.9069	5.8074	5.9658	6.4009	5.8329	6.1396	8.9701	5.7814	7.7381	6.2479	6.1189	6.2095	6.3038	6.4094	5.8329	6.4346	6.0661	6.098	7.3264	6.1898	6.2946	5.9887	6.2574	5.9887	6.1293
1	19	29|30	RSL24D1	Q9UHA3	JHU01744.B1C19R30	8.4898	5.6724	5.8455	5.8704	5.7814	5.7415	5.7814	5.6294	5.8826	5.9542	5.7004	5.8826	5.9887	5.8826	5.8948	6.1799	6.0661	5.7549	5.7814	5.9887	6.0334	6.0875	5.7944	5.6724	5.7682	5.8948	5.6439	5.7004	6.2479	5.6294	6.0224	5.6294	5.5999	5.6439	6.7682	5.9069	5.8826	5.7682	6.7074	5.7682	8.817	5.585	5.8826	5.5699	5.6147	5.9307	5.8202	5.858	5.6582	5.8948	6.098	5.8074	5.6582	7.4717	5.6724	6.4998	5.9658	6.0444	6.0444	5.9425	5.8704	5.5999	5.7279	5.7814	5.9542	6.5774	6.0444	5.8704	5.7142	5.8074	5.6865	5.8074
1	20	29|30	AIM2	O14862	JHU01541.B1C20R30	10.8673	5.8704	5.858	5.9658	5.7549	5.9542	5.6147	5.7549	5.9307	5.8329	5.6724	5.7814	6.0768	5.9069	5.9069	6.0661	6.1497	5.9773	5.8704	6.1599	6.0768	6.1293	5.7415	5.7279	5.8455	5.9069	5.6439	5.7279	6.2192	5.5392	5.8948	5.7549	5.4919	5.7004	7.4798	5.858	5.7549	5.7415	7.1137	5.9425	9.1293	5.6582	5.9425	5.9307	5.585	5.8826	5.9069	5.8202	5.5546	5.7415	6.0875	6.1599	5.6582	8.0389	5.6582	7.0553	5.9887	5.9425	6.1799	5.9425	5.8329	5.6439	6.0661	5.7279	5.9307	6.5157	6.0553	5.9425	5.8074	6.0334	5.6865	5.8948
1	21	29|30	PARD6A	Q9NPB6-2	JHU01886.B1C21R30	12.0561	5.9887	6.1799	5.858	5.858	6.0553	5.7415	5.8329	5.9307	5.9773	5.6582	5.8948	5.9773	6.1799	6.1799	6.3129	6.3487	6	5.8826	6.4594	6.1085	6.2761	6.0224	5.8826	5.9069	5.9887	5.7682	6	6.4919	5.7415	6.1293	5.7549	5.6294	5.7682	7.7977	6.0553	5.9069	5.8826	7.543	6.098	9.3231	5.9773	6.0112	5.9887	5.8455	5.8074	5.8704	5.9189	5.6439	5.8455	6.1599	6.0224	5.7944	8.6221	5.6865	7.8234	6.1085	6.0224	6.2192	6.0875	6.1898	5.7279	6.6366	6.0334	6.0661	7.0661	5.9887	6.2574	5.7814	6.0875	5.7004	6.1293
1	24	29|30	NDFIP2	A0A0C4DGW0	JHU01790.B1C24R30	10.3061	5.9307	5.8329	5.9307	5.6865	5.8826	5.8202	5.6294	5.8202	5.8202	5.8826	6.0112	6.0224	6.0768	6.0444	6.1799	6.1497	5.9542	5.7814	6.1293	5.8826	6.1396	5.7682	5.8074	5.6582	5.9189	5.6439	5.7142	6.1997	5.5546	5.9425	5.858	5.5078	5.8202	6.5314	5.8826	5.7682	5.7279	6.7415	5.7142	9.5226	5.8948	5.8202	5.9425	5.5392	5.8704	6.0875	5.8948	5.5392	5.9307	5.9887	6.0334	5.5999	7.7616	5.7004	6.5546	5.9658	5.9069	6.1293	5.9887	5.8948	5.7004	5.7549	5.9189	6.1085	6.5314	6	5.9189	5.6439	5.9773	5.6865	5.8074
1	26	29|30	DERL2	Q9GZP9	JHU03677.B1C26R30	7.0928	5.9425	5.8074	5.8704	5.8455	5.9189	5.8948	5.5999	5.8826	6.0444	5.8704	5.9658	6.1396	5.9189	6.0444	6.1497	6	6.0444	5.9887	6	5.6724	6.1997	5.7682	5.7814	5.7814	5.9542	5.6865	5.7142	6.1898	5.6724	6.2288	5.7415	5.5546	5.5236	6.6366	6.0112	5.858	5.5546	6.2946	5.8074	9.749	5.9425	5.9189	5.8704	5.8455	5.9542	6.0112	5.858	5.5078	5.858	6.0553	5.7944	5.6865	7.6439	5.5999	6.2668	5.7004	6.1085	6.0224	6.0334	5.7415	5.7682	5.8455	6	6.0768	6.5546	6.1497	5.6439	5.7682	5.8329	5.6865	5.6865
1	27	29|30	HADHB	P55084	JHU01671.B1C27R30	11.8969	5.9887	6.0112	6	5.9542	6.1396	5.8826	5.6582	6.1898	6.0661	6.3399	6.0334	6.1189	5.9658	6.1189	6.2574	6.1699	6.1189	6.1189	6.1997	6.0661	6.1497	5.8455	5.7142	5.6865	5.8074	5.7004	5.858	6.1699	5.585	5.8074	5.6865	5.6865	5.8202	7.098	5.9542	5.858	5.7279	7.3487	5.7279	8.545	6.0224	6.0334	6.0224	5.9307	5.9542	6.0224	5.8202	5.6294	6.0224	6.1497	5.9307	5.8948	8.1293	5.7004	7.1189	5.8826	5.8074	6.1085	6.1599	6.1293	5.8826	6.1293	5.8202	6.0661	6.6865	6.098	5.8455	5.7415	5.8948	5.8704	5.8948
1	28	29|30	CEP70	Q8NHQ1-3	JHU01843.B1C28R30	12.8179	5.858	5.8455	6	5.8948	5.8329	5.7682	5.858	6.0768	5.8704	5.8329	6.1997	6.1396	5.9307	6.1189	6.1599	6.3399	6.0661	5.858	6.2288	5.9425	6.0661	5.9069	5.7944	5.7279	5.8704	5.7004	5.8329	6.0553	5.6865	5.9307	5.6147	5.6582	5.858	7.4009	6.0224	5.9425	5.5999	6.9484	5.7814	9.2981	6.098	5.9307	6.0334	5.8455	5.8074	6	5.6724	5.7142	5.7814	6.1799	5.7279	5.6294	8.0661	5.6724	7.2715	5.9773	5.8948	6.098	5.9773	6.1497	5.8329	5.9425	5.9425	6.0768	6.5314	6.1898	6	5.7814	5.9307	5.7279	5.9189
1	30	29|30	OSTC	Q9NRP0	JHU01854.B1C30R30	11.3995	6.0112	5.9307	5.9773	5.8948	5.9773	5.8455	5.7814	6	6.0768	5.7142	6.2192	6.1898	6.1085	6.1189	6.1293	6.4009	5.8704	5.9887	6.1898	6.0661	6.1699	5.9069	5.7004	5.7004	5.8202	5.5999	5.7944	6.375	5.6582	5.9887	5.4919	5.5392	5.6724	7.5275	5.9542	5.7944	5.7814	7.3923	5.7814	9.716	5.9307	5.9542	6.0768	5.8826	5.8329	5.8948	5.8074	5.6294	6.0112	6.0112	6.1699	5.6724	8.1898	5.8948	7.0112	5.9542	5.9658	6.1599	5.9189	5.8826	5.6147	6.0224	5.7549	5.8826	6.6147	6.2668	6.0224	5.9069	6.0334	5.7682	5.9189
1	32	29|30	HADHB	P55084	JHU01671.B1C32R30	11.2963	5.858	6.2192	6.0224	5.7142	5.9773	5.9658	5.7004	6.0661	5.9887	5.7944	6.0112	5.9773	6.0334	6.2574	6.3219	6.3219	6.0768	5.7944	6.5314	6.1293	6.3837	5.9542	5.7142	5.7004	5.9658	5.8948	5.7415	6.375	5.7004	6.1293	5.7549	5.585	5.8455	7.4919	6.1085	5.9069	5.8826	7.4676	5.8826	9.6101	6.0334	5.9069	6.0224	5.8455	5.7004	6.0553	5.858	5.6294	5.9189	6.1898	6.0553	5.7549	8.4898	5.8202	7.3619	6.0661	6.0224	6.1799	6.1497	6.1497	5.9069	6.2761	5.9189	5.8455	7.0334	6.1497	6.0553	5.9887	6.0224	6.0768	5.9425
1	1	31|32	HEY2	Q9UBP5	JHU02148.B1C1R32	8.9801	5.9189	5.7279	5.9307	5.8704	5.7682	5.7415	5.6865	5.9307	5.9069	5.7415	6.098	6	6.0112	5.9658	6.098	6.0224	6.1699	5.8948	6.0661	5.9425	6.2761	5.8074	5.6147	5.6294	5.8074	5.7142	5.6865	6.0875	5.5546	5.9069	5.6865	5.5699	5.9069	6.0875	5.7142	5.9069	5.7944	6.4512	5.6147	9.8849	5.8826	5.8704	5.8329	5.9069	5.8704	5.8202	5.7415	5.5236	5.7944	5.9773	5.9773	5.6724	6.9366	5.8202	6.2095	6.3487	5.9542	5.9773	5.9542	5.7814	5.7549	5.7944	5.7415	6.0112	6.4346	6.1799	5.7415	6.2095	5.7549	5.6439	5.7279
1	2	31|32	DEF6	Q9H4E7	JHU01947.B1C2R32	14.6335	5.9887	6.0334	6.1396	6.0334	5.9887	6.2192	5.7682	5.9887	6.1293	5.9069	6.1497	6.0768	6.0768	6.3309	6.4179	6.3129	6.2479	6.1799	6.4838	6.7944	6.2574	6.5546	5.7944	5.8074	5.858	6.0444	5.9773	6.6366	5.7944	6.5999	6.0444	5.858	6.1085	7.3129	6.1189	6.1396	5.9425	7.2621	5.8826	10.5948	6.0112	5.9307	6.2479	5.9542	6.0768	6.0875	6.0112	5.8329	5.9773	6.1799	6	5.7549	8.9556	5.9069	7.3966	6.0334	6.1699	5.9773	6.098	6.1085	5.9189	6.0875	6	6.1799	6.7682	6.3576	6.0444	6.0112	6.0768	5.9069	6.1293
1	3	31|32	LSMEM2	Q8N112	JHU01932.B1C3R32	13.5582	5.8455	6.2192	5.9887	5.9542	6.0224	5.9307	5.6294	5.9069	6.0334	5.9542	6.1799	6.1799	6.0661	6.3837	6.6511	6.9484	6.1497	6.1898	7.4009	6.1396	6.1997	6.1699	5.7004	5.9425	5.7004	5.7944	5.6582	6.3487	5.7004	6.1085	5.858	5.5699	5.7814	8.8918	6.0553	6.1699	5.9307	8.683	6.0112	9.6528	5.9658	6.0444	6.3038	5.9425	5.9658	5.9425	6.0224	5.8074	5.8826	6.0553	6.0112	5.6724	9.1649	5.9069	8.4878	6.2288	5.8704	6.1396	6.1293	6.1799	5.7682	6.7142	6.0768	6.0768	7.5622	6.2288	6.3663	5.9425	6.0112	5.8948	6.2946
1	4	31|32	MAN1B1	Q9UKM7	JHU02164.B1C4R32	13.6492	6	5.9425	5.8074	6.4676	5.8202	5.8329	5.858	6.098	6.0875	5.9307	6.1699	6.1189	6.0112	6.1189	6.2095	6.2095	6.0768	5.9307	6.3219	6.0334	6.2479	6.0112	5.8074	6.5392	5.8704	5.7279	5.8826	5.9658	6.6221	5.6865	5.8074	5.6147	5.8329	6.9189	5.9425	5.8202	5.9773	6.7415	5.8074	9.3891	6.0334	5.7814	5.9887	5.9887	6.0224	6.0334	5.7682	5.7004	5.8329	6.2384	6.0661	5.8202	8.6165	5.6147	6.8009	6.0661	5.9069	6.1293	6.3038	6.0875	5.7279	5.9307	6.0112	6.0661	6.4009	6.1699	5.9658	5.9069	5.858	5.9189	5.9773
1	6	31|32	ORC4	O43929	JHU02173.B1C6R32	10.1762	5.9307	5.8074	5.8329	5.7682	5.9189	5.7415	5.7279	5.8074	5.8826	5.7814	5.9189	5.9425	5.9189	6	6.0334	6.2192	6.1396	5.9307	6.1396	5.9425	6.1396	5.8826	5.7279	5.7415	5.9307	5.6582	5.7549	6.2384	5.5999	5.9189	5.5999	5.5546	5.6582	7.1137	5.9658	5.7682	5.7944	7.0389	5.8704	9.0888	5.9542	5.7682	5.7814	5.7549	5.7549	5.9658	5.8455	5.585	5.8329	6.1085	6.0224	5.5999	7.683	5.7944	6.9129	6.0334	5.8948	6.1497	6.1189	5.9658	5.5546	5.8948	5.9069	5.9307	6.5469	6.2479	5.7944	5.8826	5.8704	5.7682	5.8948
1	8	31|32	CBWD1	Q9BRT8	JHU02031.B1C8R32	14.352	6.0334	6.2946	6.1189	6.1599	6.3129	5.9542	5.8074	6.1497	6.1293	5.8202	6.0875	6.1997	6.0768	6.6073	6.5236	7.1699	6.0224	6.1898	7.2946	6.1085	6.6511	6.2946	5.9307	5.858	6.098	5.858	5.9069	6.585	5.6439	6.8329	6.0112	5.7682	5.9189	8.7448	6.0768	6.2192	6	8.5411	6.4346	10.4471	5.9069	6.2946	6.4919	5.9425	5.9189	6.2288	6.1799	5.8455	6.1497	6.3309	6.0224	5.8074	9.2538	5.858	8.4838	6.2288	6.0768	6.1189	6.2095	6.3837	5.8704	6.8138	6.0224	6.1189	7.3219	6.4094	7.0168	6.1898	6.4919	6.0444	6.3038
1	9	31|32	NPPA	A0A087X094	JHU02071.B1C9R32	12.8698	5.9307	6.0334	5.8455	6.0112	5.9189	5.9542	5.8074	6.0334	6.0661	5.8202	6.0444	6.1497	6.1898	6.375	6.2384	6.0224	6.1189	6.0768	6.1085	5.9542	6.2761	6.0334	5.7142	5.7814	5.9773	5.8704	5.8704	6.0553	5.7279	5.9773	5.7549	5.5392	5.6439	6.8329	6.1293	6.0768	5.858	6.8009	5.8329	9.3826	6.1497	5.8704	6.6073	5.8704	5.858	6.0875	5.9542	5.5699	5.9542	6.2479	6.0661	5.858	7.697	5.8455	6.8202	6.098	6.0224	5.9887	6.1189	5.9307	5.9425	5.8948	5.9425	6.0112	6.6366	6.2288	5.8329	5.8074	5.9189	6.4009	6.0224
1	10	31|32	USP14	P54578	JHU02302.B1C10R32	12.8054	5.8826	5.8826	5.8826	5.8074	5.8455	5.7279	5.7549	6.0334	5.9189	5.8202	5.9425	6.1699	5.9542	6.0875	6.3399	5.9189	5.9069	5.9773	6.1997	6.0334	6.098	5.858	5.6147	5.6724	5.9307	5.7142	5.7814	5.9307	5.6582	5.9189	5.7279	5.9069	5.6865	7.0928	5.9307	5.858	5.7814	6.8265	5.8455	9.1836	5.8948	5.8948	6.0112	5.8202	5.7279	5.9887	5.8704	5.5546	5.8704	5.9773	5.858	5.5392	7.8673	5.8202	6.7279	6.0444	5.7944	6.0112	6.1599	5.8704	5.8202	6	5.8074	6	6.3129	6.2192	5.8826	5.7682	6.0224	5.7142	5.8948
1	11	31|32	PYROXD2	Q8N2H3	JHU02119.B1C11R32	11.2897	5.9189	5.9307	5.8329	5.8826	5.858	5.5999	5.5546	5.8329	5.858	5.7142	5.8704	6.0768	6.1293	6.2854	6.1898	5.9887	5.9307	5.8948	6.2095	5.9189	6.2384	5.6724	5.6865	5.6865	5.9425	5.7682	5.6865	5.9307	5.6147	5.6865	5.6439	5.4757	5.6294	6.9307	5.9887	5.9069	5.6582	6.7279	5.8074	8.825	5.9887	5.7004	5.9189	6.0112	5.9189	5.9425	5.7415	5.5078	5.9307	6.0444	5.9542	5.6582	7.7715	5.5999	6.9887	6.0334	5.8948	6.0334	6.2095	5.9069	5.8455	6.0334	5.7944	5.9425	6.4094	6.1898	5.7682	5.6147	5.9307	5.7004	5.7549
1	12	31|32	ERVMER34-1	Q9H9K5	JHU16184.B1C12R32	14.6181	6.0768	6.96	6.5699	6.2946	6.8265	6.1599	5.9307	6.4346	6.7482	5.9425	6.0875	6.2946	6.3837	7.1344	7.1548	7.676	6.098	6.6073	7.7142	6.6511	6.8009	6.4757	6.0553	6.8826	6.4094	6.3837	6.0112	6.5157	6.0224	6.983	6.0875	6.0553	5.9658	8.8811	6.2854	6.5999	6.0553	8.9758	6.9658	9.927	6.3487	6.8009	7.0168	6.1293	6.1497	6.3038	6.0553	6.3663	6.1599	6.4757	6.0768	6.0444	9.8665	6.1085	9.0821	6.5925	6.4676	6.2095	6.9773	6.9425	6.098	7.5546	6.4009	6.4512	7.9009	6.3923	7.3531	6.4346	6.8948	6.2574	6.9715
1	13	31|32	KLK5	Q9Y337	JHU02250.B1C13R32	9.3597	5.8455	5.8704	5.8329	5.8074	5.6865	5.7142	5.6439	5.7944	6.1085	5.8948	6.0224	5.9542	5.8202	6.0334	6.1293	6.098	5.9658	5.9425	6.2384	5.8826	6.1293	5.6582	5.5999	5.7142	5.8074	5.8074	5.5699	6.0444	5.6865	5.8455	5.5999	5.5546	5.6865	6.8642	5.8704	5.8948	5.7944	6.8265	5.7279	8.7912	6.0112	5.7682	6	5.7814	5.8074	5.9069	5.7814	5.5546	5.9189	6.0224	5.7004	5.5546	7.375	5.6865	6.8392	6	5.8948	6.0112	6.0224	6.0112	5.5546	5.8329	5.7415	5.9425	6.2946	6.1396	5.8704	5.7944	5.8202	5.6294	6.0224
1	15	31|32	CMTM2	Q8TAZ6	JHU01941.B1C15R32	13.5719	5.7944	5.8202	6.0661	5.7944	5.9189	5.8202	5.7814	5.8826	6.0112	5.7549	6.0768	5.8329	5.8202	6.1599	6.0768	6.2384	5.9773	5.858	6.2854	5.8329	6.0334	5.8202	5.7814	5.7142	5.8455	5.7004	5.8704	6.2384	5.6865	5.7142	5.8455	5.6147	5.7944	7.0168	6.0661	5.7549	5.7142	7.0056	5.8826	9.6502	5.9069	5.7415	6.1396	5.7549	5.9069	5.9307	5.9069	5.5392	5.8948	6.1699	5.7814	5.8074	7.633	5.7004	7.0498	6.0224	5.9658	6.1293	5.8948	5.7814	5.5392	6.0768	5.8704	6.0875	6.4512	6.1997	5.8074	5.8074	5.8074	5.6865	5.9542
1	17	31|32	SSX3	Q99909-2	JHU02098.B1C17R32	13.4537	5.7944	6.3038	6.2668	5.8455	6.1699	5.7415	5.7142	5.9658	6.098	5.8202	6.0334	6.1189	6.0553	6.5622	6.5546	6.9542	5.8948	6.098	6.9425	6.1085	6.7004	6.0334	5.7415	5.7944	5.9069	5.7279	5.7944	6.4512	5.7142	6.2668	5.7549	5.6582	5.7944	8.7698	6.5622	5.9658	5.8455	8.6653	6.9009	9.1111	5.9425	6.2854	6.8329	5.858	5.8455	6.0224	5.8074	6.0661	5.858	6.2479	5.8329	5.9658	9.1824	5.8202	8.4284	6.4676	6.1599	6.3663	6.3663	6.4919	5.8948	7.1548	6.0768	6.0444	7.7039	6.3487	6.7944	6.0112	6.5157	6.3487	6.5392
1	18	31|32	NLN	NA	JHU02260.B1C18R32	10.2662	5.9189	6.0444	6	5.7814	5.9658	5.7279	5.7549	5.9307	5.9307	5.7944	5.9773	5.9658	6.0768	6.2384	6.2479	6.375	5.9069	5.9542	6.3487	5.8826	6.1497	5.8948	5.6865	5.7279	5.9307	5.7415	5.7549	6.3837	5.5392	5.8202	5.6724	5.5999	5.858	7.8549	6.0661	5.7549	5.7814	7.3923	5.9307	8.7381	5.8455	5.9189	5.9189	5.7004	5.8455	5.9069	5.8826	5.5392	5.8074	6.1699	5.9425	5.6582	8.2715	5.6865	7.0715	6.1599	6.0661	6.2192	6.0768	5.858	5.5236	6.0661	5.9307	6.3576	6.8887	6.2095	6.0224	5.858	5.9189	5.8455	5.9542
1	19	31|32	NABP2	Q9BQ15	JHU02172.B1C19R32	14.2055	6.1799	6.2095	6.3038	7.1085	6.1699	5.9773	5.8455	6.2384	6.3487	6.0334	6.3038	6.1497	6.2946	6.4094	6.5999	6.5236	6.2288	6.0768	6.3837	6.3399	6.4094	6.5699	6.0224	6.8887	6.0768	5.9189	6.1396	6.4838	7.3487	6.2288	6.3129	5.8826	6.0768	7.1396	6.4009	6.1497	6.1997	6.9129	6.1898	8.7781	5.9307	6.1497	6.3923	6.2946	6.1599	6.1699	6.1293	5.8074	6.0334	6.3837	6.1396	5.9658	9.3332	6.1293	7.1344	6.2095	6.2479	6.2192	6.9944	6.2288	5.8455	6.2479	6.1898	6.3923	6.6511	6.2761	6.2095	6.2574	6.1799	6.2192	6.098
1	20	31|32	RAB39A	Q14964	JHU01995.B1C20R32	13.1462	5.9658	5.8704	5.8455	5.8329	5.8074	5.7682	5.7279	6.0334	5.8455	5.7279	6.0224	6.098	5.9542	6.1396	6.1799	6.1085	5.9658	5.9542	6.1293	6.0112	6.2479	5.9425	5.6439	5.7415	5.9189	5.7415	5.7004	6.1497	5.4594	5.9887	5.7814	5.5078	5.7682	7.0553	5.9307	5.8329	5.858	6.7142	5.9189	8.5736	5.9658	5.9887	6	5.8074	5.858	5.9307	5.8455	5.4263	5.7142	6.0875	5.9425	5.6294	8.2408	5.7415	6.9129	5.9189	5.9189	6.0224	5.9069	5.8704	5.585	5.8826	5.858	6.1085	6.7879	6.1396	5.8826	5.8455	5.8329	5.8455	5.858
1	21	31|32	MRPS12	O15235	JHU02257.B1C21R32	8.5999	5.9425	5.8826	5.6724	5.7682	5.8329	5.858	5.6439	5.9307	5.7415	5.6724	6.0112	5.8202	5.9307	6.0444	6.098	5.9069	5.9425	5.7142	6.0112	5.9887	5.9773	5.7944	5.7004	5.5999	5.7415	5.6439	5.7944	5.9887	5.5392	5.8329	5.6865	5.4919	5.6724	6.4429	5.8948	5.7682	5.6865	6.3129	5.8202	8.7814	5.858	5.858	5.8202	5.7549	5.585	5.7279	5.8074	5.4919	5.6294	6.1189	5.9425	5.6582	7.3966	5.6439	6.3663	5.9658	5.8826	6.0768	5.8074	5.8329	5.4594	5.8074	5.8826	5.8948	6.3129	6.0875	5.7549	5.8826	5.9307	5.6724	5.8826
1	22	31|32	HNRNPC	P07910	JHU02055.B1C22R32	13.7411	6.1599	6.4009	6.2574	5.9189	6.1699	5.8455	5.6724	6.098	5.9658	5.9425	6.2574	6.0553	6.1599	6.6439	6.5392	6.7347	6.1799	6.1799	7.0056	6.1898	6.5774	6.2384	5.8948	6.0334	6.0768	5.8074	6.0112	6.5392	5.7415	6	5.7682	5.6582	5.7549	8.4305	6.4594	5.9658	5.858	8.1972	6.8392	9.1459	6.5392	6.375	7.3837	6.0444	5.9307	6.0334	5.9425	5.9887	5.9425	6.2574	6.1898	5.858	9.3163	5.858	8.4179	6.7279	6.1898	6.2288	6.2288	6.3129	5.7549	6.9189	6.1997	6.1898	7.4305	6.2095	6.5157	6.098	6.5078	7.1799	6.6724
1	23	31|32	XM_008974131.2	NA	JHU02004.B1C23R32	13.7773	6.0334	6.3219	6.2574	5.9425	6.2384	5.9189	5.7004	5.9773	6.3038	5.9307	6.0553	6.1396	6.1997	6.6865	6.7748	7.0056	6.0661	6.3399	6.983	6.1497	6.4009	6.2668	5.9069	5.9542	6.0768	5.7549	5.9542	6.3219	5.8455	6.3038	5.858	5.6724	5.7814	8.4878	6.1799	6.1997	5.8329	8.5962	6.6147	9.6147	5.9542	6.3576	6.4919	6.0112	5.9658	6.1699	6.0444	5.8948	5.9887	6.3038	6.0661	5.8329	9.0715	5.8074	8.4115	6.2479	6.0875	6.2668	6.5157	6.4757	5.9425	7.0928	6.2574	6.0768	7.6511	6.4009	6.7004	5.9887	6.4429	6.2479	6.3837
1	24	31|32	HLA-DPB1	A0A1C3PI18	JHU02150.B1C24R32	11.3674	5.8948	5.7944	5.7944	5.6865	5.9773	5.7279	5.6865	6.0875	5.9069	5.9307	6.0224	5.9773	6.0444	6.2095	6.0334	6.0661	6.0553	5.8826	6.3219	5.858	6.1293	5.7415	5.6294	5.7682	5.9307	5.6865	5.7279	6.5078	5.6865	5.7549	5.7279	5.4757	5.7279	7.0875	6.0334	5.7682	5.7944	7.2946	5.8704	9.4502	6.0444	6.0553	6.0224	5.7944	5.7142	5.9658	5.8074	5.5236	5.858	6.0224	6.0334	5.6724	8.1396	5.6582	7.1189	5.8704	5.9773	6.1997	6.1085	5.8704	5.4263	6.0661	5.858	5.9307	6.5469	6.1396	5.9658	5.7279	5.9542	5.7814	6.0661
1	25	31|32	HMGN2	D3DPL0	JHU02151.B1C25R32	10.5033	5.9542	5.8329	5.7944	5.6865	5.9307	5.7142	5.6439	5.9887	5.8704	5.8329	6.0224	5.9069	6.0553	6.1293	5.9887	6.2761	6.1189	5.8202	6.1085	5.8704	6	5.8455	5.5699	5.6294	5.7415	5.585	5.7549	6.3837	5.5999	5.7814	5.6865	5.5999	5.7682	7.1189	5.9307	5.8202	5.7944	7.1396	5.858	9.4737	5.8704	5.9425	5.8329	5.8455	5.6582	6.1293	5.858	5.6439	5.858	6.0444	5.7814	5.6582	7.7814	5.7279	6.9307	5.9189	5.9307	6.2095	6.0875	5.8704	5.5392	6.0112	5.858	5.8074	6.6294	6.1396	6.0553	5.7944	5.9425	5.8948	5.7944
1	26	31|32	CD33	P20138	JHU01938.B1C26R32	8.7347	5.9189	5.7415	6.0334	5.7004	5.8826	5.7415	5.5999	5.9189	6.1293	5.7814	6	6.0334	6	6.1085	6.0875	6.098	5.8826	5.8455	6.1497	5.7682	6.098	5.8329	5.6724	5.5546	5.9069	5.7814	5.7004	6.3129	5.6582	5.8329	5.7004	5.4429	5.8202	6.5999	6	5.8455	5.7682	6.585	5.7415	9.5008	5.8948	5.9069	5.858	5.8202	5.6724	6.0444	5.7944	5.4594	5.9425	6.0661	5.6582	5.5699	7.2668	5.5392	6.3487	5.9773	5.8202	6.1699	6.0444	5.9773	5.5078	5.8074	5.6294	5.8948	6.3923	6.0768	5.7682	5.7142	5.7944	5.8202	5.7814
1	28	31|32	CDC37	Q16543	JHU02220.B1C28R32	14.5558	5.9542	6.0444	6.1997	10.1542	6.2384	6.1898	5.9189	6.3219	6.4263	5.8826	6.0875	6.1497	6.1599	6.9248	6.5925	6.9773	7.3794	6.098	6.2384	7.4221	6.6294	6.5157	6.0112	6.2854	5.9425	5.8455	6.5157	7.5275	5.7814	6.5157	5.8704	6.3663	5.7279	7.1085	6.3837	9.2609	5.9658	7.0768	6.3129	10.0224	7.0444	6.0768	7.1396	6.2095	6.2668	6.2668	5.9307	5.8202	6.0875	6.4998	6.1085	6.5546	8.4919	6.2288	6.7279	6.0224	6.2761	6.983	8.3966	6.3576	6.0224	6	5.9773	6.2384	6.4594	6.4429	6.6073	6.1599	8.014	5.9542	6.1898
1	29	31|32	CNOT9	Q92600-3	JHU02090.B1C29R32	10.819	5.9658	6.1085	5.9542	5.6582	6	5.7944	5.7682	6	5.8704	5.8704	5.9542	5.9658	6.0224	5.9658	6.2192	6.1997	5.9658	5.9425	6.1898	5.8948	6.1189	5.8948	5.8329	5.7549	5.8455	5.6724	5.7814	6.1189	5.585	5.8202	5.6582	5.5078	5.6724	7.1396	6.0224	5.8948	5.7814	7.0768	5.8826	9.0389	5.858	5.9069	5.9425	5.7549	5.7682	5.9307	5.5999	5.6147	5.9542	6.098	5.9658	5.7415	8.1548	5.7549	7.0928	6.0112	6.0224	6.2192	6	6.0661	5.6294	6.1396	5.8455	5.9069	6.6073	6.098	5.9425	5.8455	6.098	5.6147	5.7004
1	30	31|32	NFE2	Q16621	JHU02166.B1C30R32	10.4929	5.7944	5.9542	5.9307	5.8455	5.9069	6.0334	5.9189	5.9773	5.9542	5.7944	5.9658	6.0112	6	6.1189	6.0444	6.2479	5.9542	6.0553	6.0875	6.1293	5.9658	5.9189	5.7549	5.6439	5.8202	5.6582	5.6582	6.0444	5.7279	5.9189	5.7279	5.5699	5.6147	7.1085	6.0444	5.7944	5.7682	6.7879	5.6865	9.5887	6.0224	5.7944	6.0224	5.7549	5.8202	5.9773	5.8074	5.4429	5.7814	6.098	5.9307	5.5546	8.1033	5.7814	6.6294	5.9425	5.9069	6.1997	6.0444	5.8826	5.6724	5.7814	5.8329	5.9425	6.7074	6.1997	5.9773	5.6865	5.9658	5.6439	5.9069
1	31	31|32	TPTEP2-CSNK1E	P49674	JHU04057.B1C31R32	11.6339	5.9542	5.9425	5.7415	5.8202	5.9069	5.7279	5.6439	5.8948	5.9307	5.7279	5.9307	6.0553	5.8455	6.1293	6.0224	6.098	5.9069	5.858	6.1189	6.0553	5.9773	5.7142	5.7682	5.585	5.9425	5.7279	5.6439	6.1699	5.5999	5.7814	5.5236	5.6294	5.5699	6.9189	6.0112	5.9542	5.7415	6.8265	5.7814	8.4737	5.9307	5.8826	5.858	5.7944	5.8202	6.0112	5.8074	5.5546	5.7549	6.3038	6	5.5999	7.9744	5.7415	6.7004	5.9307	6.1085	6.2095	6.1699	5.8948	5.6724	5.8074	5.6865	5.9542	6.3219	6.1799	5.7279	5.7004	5.9189	5.7004	5.8329
1	1	33|34	LMBR1L	Q6UX01-3	JHU02161.B1C1R34	11.2043	5.9542	6.0875	5.8948	6.0553	5.8074	5.8329	5.9069	5.9542	5.9069	5.8202	6.1085	6.0112	5.8455	6.1293	6.1085	6.1898	6.1189	5.8704	6.4512	5.9189	6.1497	6.0661	5.7549	5.6724	6.0112	5.7142	5.9307	6.0768	5.585	5.9658	5.7549	5.6294	5.8826	7.1137	6.0661	6.0444	6.0112	7.2336	5.8826	8.9084	5.9542	5.8826	5.9773	5.8202	5.7415	5.9887	5.8948	5.7279	5.7814	6.0224	5.9425	5.5699	8.0471	5.9069	7.0444	6.0875	6.0553	6.0875	5.9887	5.9542	5.858	5.8948	6.0444	6.0334	6.6724	6.3038	6.0334	5.8455	6.0224	5.7682	5.8948
1	2	33|34	GNB1L	Q9BYB4	JHU01960.B1C2R34	11.7315	5.9542	6.098	6.0224	5.8826	5.9189	5.8329	5.7682	5.8948	5.9658	5.858	6.0875	6.0224	5.7549	6.1396	6.2946	6.3129	6.0875	6.0224	6.3399	5.9189	6.1699	6.0112	5.8202	5.7682	5.858	5.7004	6	6.1997	5.5236	5.8826	5.7279	5.5999	6.0661	7.5157	6.0112	5.9307	5.8826	7.3309	5.7415	8.8122	5.8455	5.8329	5.8455	5.8329	5.7004	5.8202	5.9189	5.6294	5.8455	5.9307	5.9887	5.8329	7.388	5.7415	7.2574	5.9658	6.0112	6.1189	6.1599	6.0661	5.6439	5.9887	5.7944	6.0444	6.6366	6.1699	5.9887	5.8455	5.9425	5.6294	5.8704
1	3	33|34	PEX2	P28328	JHU01994.B1C3R34	10.0105	5.8826	5.9307	5.8455	5.9069	5.8704	5.6439	5.6439	5.8202	5.9307	5.8329	6.0661	6.0224	5.9542	5.9887	5.9658	6	6.0661	5.9069	6.2574	6.0224	6.0661	5.9189	5.7814	5.6294	5.6147	5.5999	5.8704	6.2761	5.4919	5.8202	5.5999	5.4429	5.8704	6.8009	5.9069	5.9887	5.7142	6.6511	5.6865	9.1548	5.9189	5.6582	5.8202	5.9773	5.8329	5.9189	5.8455	5.5546	5.6865	6.0661	6.0444	5.7004	6.7814	5.5699	6.3923	5.9307	6.0444	6.0553	5.9425	5.9069	5.8329	5.7415	5.7814	6.0768	6.3399	6.2288	5.8455	5.7944	5.8704	5.6294	5.7814
1	4	33|34	ARF3	P61204	JHU02116.B1C4R34	12.6569	5.9307	5.9658	5.8074	5.9542	5.8704	5.8329	5.7142	5.9425	5.9887	5.7682	6.0661	5.9542	6.098	6.1085	5.9887	6.1799	5.9887	6.0334	6.2854	6.0553	6.2761	5.9189	5.8455	5.7142	5.7415	5.7549	5.6865	5.9425	5.6294	5.6724	5.585	5.6724	5.5999	6.8138	5.8202	5.8329	5.8455	6.7142	5.8455	9.1548	5.9773	5.8202	5.8826	5.858	5.6865	6	5.858	5.5999	5.8329	6.1599	6.0334	5.6582	7.676	5.6582	6.6724	5.9887	6	6	5.9658	5.9307	5.8329	5.9773	6.8265	6.0768	6.4179	6.0768	6.0553	5.8074	5.9773	5.7549	5.8074
1	6	33|34	COX4I1	P13073	JHU02128.B1C6R34	13.0539	5.8826	6.2384	6.1497	5.9887	6.1293	6.0875	5.858	6.1189	5.9887	5.8455	6.0553	6	5.9189	6.4179	6.5314	6.6147	6.1799	6.0334	6.9944	6.0334	6.3038	6.1599	5.7814	5.8202	6.0444	5.8704	5.9887	6.3129	5.6865	6.2946	5.8826	5.6439	5.7415	8.2621	6.1497	6.0553	5.9069	8.1085	6.2384	9.5736	6.0224	6.1189	6.1396	6.1396	5.8948	5.9069	5.7682	5.8704	5.9658	6.2574	6.0224	5.7814	8.8297	5.8948	8.0334	6.2854	6.098	6.1189	6.2946	6.2668	5.8704	6.7211	6.1085	6.2384	7.1849	6.3038	6.5469	5.9425	6.1997	5.9189	6.2095
1	7	33|34	PPIL3	Q9H2H8	JHU02271.B1C7R34	11.7818	5.8202	5.9773	5.9425	5.7814	5.7814	5.7415	5.8455	6.0112	5.9542	5.6147	5.9773	6.1085	5.8455	6.1599	6.0661	6.0112	6.0768	5.8704	6.0334	6.0553	6.1189	5.8826	5.7142	5.6865	5.8826	5.7279	5.7279	6.1085	5.5236	5.7814	5.585	5.4919	5.8455	6.4512	5.9189	5.8455	5.7279	6.3129	5.7682	8.7194	5.8704	5.9189	5.7814	5.8948	5.7944	6.098	5.7279	5.5546	5.9189	6.1699	6.0553	5.6147	7.4919	5.7549	6.3129	6.0768	5.8948	5.9542	6.098	5.7142	5.4757	5.7944	5.7004	5.9887	6.3129	6.1898	5.8704	5.7142	5.8826	5.6724	5.8074
1	11	33|34	CCT3	P49368	JHU02124.B1C11R34	13.9392	5.9542	6.1699	5.9542	5.7814	6.1189	5.8455	5.858	6.1085	5.9887	5.8948	6.0553	6.098	6.0768	6.4179	6.2854	6.585	6.1396	6.1293	6.7004	6.0444	6.1085	6.1898	5.7814	5.7415	6.0768	5.7944	5.9887	6.2288	5.7944	6.0334	5.7814	5.6582	5.8202	8.0553	6.0553	6.0553	5.8704	8.0553	6.0334	9.3197	6.1189	5.8948	6.2095	5.5078	5.9887	6.0334	6.0334	5.858	5.9542	6.2574	5.9307	5.7814	8.7194	5.7004	7.7649	6.2288	5.8704	6.1396	7.0444	6.2192	5.8948	6.5392	6.0768	6.2384	6.8009	6.1997	6.4009	6.0444	6.1085	6.098	6.0661
1	12	33|34	PNLIP	P16233	JHU01990.B1C12R34	12.0773	5.8202	5.8826	5.9887	5.7944	5.9658	5.7814	5.6865	5.858	5.9658	5.7279	6.1085	5.8948	5.8704	6.0112	6.1396	6.1497	6.0224	5.7944	6.1599	5.9658	6.0334	5.6865	5.4757	5.5392	5.9307	5.7814	5.7549	6.2095	5.6294	5.7682	5.585	5.4094	5.6865	6.7482	5.858	5.858	5.6724	6.7142	5.7549	8.9484	6.0112	5.7415	5.9542	5.5999	5.858	5.9307	5.7682	5.7004	5.7142	6.098	5.8329	5.7279	7.5999	5.7279	6.7944	6.0334	5.8202	6.0768	6.0875	5.7415	5.7549	5.858	5.7682	5.9189	6.4263	6.0444	5.8948	5.6724	5.8948	5.7004	5.9425
1	13	33|34	PNKD	Q8N490-3	JHU02266.B1C13R34	12.8213	6.0334	6.1396	6.1599	5.8704	5.8826	5.8074	5.8329	6.0334	6.0334	5.7682	6.2574	5.9542	6.0875	6.1085	6.3309	6.4009	6.1189	6.0334	6.5546	6.0661	6.2668	5.9069	5.7004	5.8329	6.0444	5.8074	5.8826	6.2384	5.6724	5.9773	5.6724	5.4094	5.6439	7.8918	6.0553	6.0875	5.8455	7.7381	6.0553	8.8948	5.9542	6.0768	6.0768	5.9189	5.9189	5.9307	6.0224	5.858	5.9658	6.1497	5.8704	5.7814	8.3509	5.5699	7.4676	6.0334	6.1898	6.1396	6.0768	6.2384	5.8704	6.5774	6.0553	6.0444	6.9189	6.1497	6.2288	5.9773	6.2192	5.8329	6.0768
1	15	33|34	SLC23A1	Q9UHI7-3	JHU02003.B1C15R34	11.6558	5.858	5.8704	6.0768	5.7549	5.8074	5.7682	5.7682	5.9189	5.8826	5.7415	5.9307	5.7814	6.1189	5.8704	6.1497	6.2479	5.8704	5.8948	6.375	6.1293	5.9069	5.8826	5.6439	5.6865	5.9542	5.6724	5.7944	6	5.6582	6.0444	5.6294	5.4429	5.6582	7.0928	5.9307	5.7944	5.7004	7.2384	5.7814	9.5594	5.8329	5.8329	6.1396	5.6724	5.6724	5.858	5.8074	5.5546	5.8329	6.0875	5.8704	5.5236	7.8796	5.5236	6.9189	6	5.9189	6.0444	6.0553	5.8826	5.7814	6	5.7944	5.9425	6.6294	6.0768	6.0553	5.6582	5.9773	5.7549	6.3487
1	16	33|34	PHYKPL	Q8IUZ5-3	JHU02113.B1C16R34	11.9129	6.0553	6.0768	6.1293	5.9307	5.8202	5.9773	5.7415	6.0553	5.9307	5.9069	6.1189	6.0768	6.1396	6.2288	6.2095	6.3219	5.7142	5.9425	6.5622	6.2574	6.1799	5.8948	5.7682	5.6724	5.8826	5.6147	5.7944	6.2288	5.6294	6.1997	5.6724	5.5546	5.8329	7.4959	5.9887	5.858	5.8704	7.3399	5.7814	9.4828	5.9189	5.8948	5.9773	5.8202	5.585	5.9425	5.858	5.6724	5.9307	6.1799	6.0334	5.5392	8.1396	5.8202	7.0715	6.0875	6.098	6.1898	6.0661	6.0224	5.6865	6.1799	5.8455	6.0224	6.6724	6.1599	5.9773	5.8455	5.9887	5.8074	5.9069
1	17	33|34	PDCD2L	Q9BRP1	JHU02076.B1C17R34	12.5696	5.7142	6.0334	6.0661	5.8329	5.8704	6.0334	5.7682	5.9773	5.9425	5.8329	6.0334	6.1189	6.0553	6.2384	6.2761	6.1293	5.8329	6	6.1898	6.1396	6.1293	5.9773	5.7682	5.6582	5.7549	5.5999	5.7944	6.4757	5.6865	6.6147	5.9069	5.375	5.6582	7.1548	6.0875	6.0224	5.8074	7.1447	5.8948	10.2866	5.8826	5.9425	6.0444	5.9069	5.5236	5.9189	5.9307	5.6294	5.9542	6.1799	5.9542	5.6147	8.1111	5.9542	6.8948	5.9773	6.0661	6.0553	6.0444	5.7944	5.6147	5.8948	5.8948	6.1497	6.5392	6.098	5.8826	5.8202	5.9189	5.7415	5.9307
1	19	33|34	CAPRIN2	Q6IMN6-4	JHU02122.B1C19R34	14.203	5.8202	5.9658	6.0224	5.8455	5.9425	5.9542	5.7814	6.1799	6.0875	5.7944	6.098	6.0112	6.0444	6.1898	6.2574	6.3923	5.858	6.0661	6.2761	6.1293	6.2479	6.2095	5.858	5.9189	5.9658	5.858	5.9189	6.4009	5.7004	6.0224	5.7549	5.6294	5.7142	7.4717	5.9307	5.9189	5.8826	7.3619	5.8948	9.0056	5.8948	5.8948	6.1699	5.8704	5.8202	5.9773	5.9189	5.6294	6.2095	6.2384	5.9658	5.6582	8.5699	5.7142	7.2288	6.1293	6.0334	6.098	6.1293	6.0334	5.9542	6.0768	6.0661	5.858	6.6366	6.0553	6.2288	5.7682	5.9307	5.7814	5.9542
1	20	33|34	LRRIQ1	Q96JM4-2	JHU01977.B1C20R34	13.0882	5.7944	5.8826	5.9307	5.6582	5.7944	5.7415	5.7814	5.9887	6.0224	5.6582	6.0661	6.0334	5.9658	6.0553	5.9658	6.098	5.9542	5.7944	5.8826	5.9887	5.9425	5.8202	5.7004	5.6582	5.8074	5.7279	5.7944	6.1699	5.6147	5.8455	5.7142	5.5999	5.7142	6.4594	6.0112	5.6582	5.8202	6.5774	5.7279	8.6917	5.8948	5.7415	5.7814	5.7814	5.7549	5.9425	5.7004	5.585	5.7415	6.1293	5.7814	5.5078	7.7074	5.7142	6.4838	5.8202	6	6.0112	6	6.0334	5.6865	5.7549	5.8455	5.9069	6.4009	5.8948	5.9069	5.8455	5.7142	5.8329	5.7549
1	21	33|34	SUMO3	P55854	JHU02288.B1C21R34	13.5229	5.9189	5.8455	5.9887	5.7549	5.9542	5.8074	5.6724	5.8704	5.858	5.7682	6.0334	6.0768	6.0112	6.098	6.2668	5.9773	5.9542	5.8202	5.9773	6.1799	6.1085	5.8826	5.6724	5.6294	5.8074	5.7814	5.8329	6.3923	5.5546	5.8826	5.7004	5.4263	5.7944	6.6073	5.9425	5.7944	5.7814	6.5078	5.5699	9.1215	5.8704	5.6724	5.7549	5.7142	5.6439	5.9307	5.8202	5.5078	5.8202	6.0875	5.9773	5.7944	7.3531	5.7944	6.6294	5.858	5.9425	6.0553	6.0112	5.9773	5.7142	5.7549	5.5999	5.8329	6.2854	6.0334	5.8074	5.8455	6.098	6	5.8074
1	22	33|34	CD70	P32970	JHU14631.B1C22R34	11.9489	5.9189	6.0553	5.9887	5.7415	6.0224	5.8704	5.6439	5.9658	6.0334	5.6724	5.9773	6.0444	5.9425	6.2946	6.2574	6.4757	6.0661	5.9542	6.2761	5.9425	6.1189	5.9069	5.7142	5.6439	5.9069	5.6439	5.8329	6.375	5.7814	5.8826	5.6439	5.5999	5.7944	7.8297	6.1189	5.7682	5.8329	7.5469	6	9.1383	5.858	5.8704	6.1189	5.6724	5.7682	5.8948	5.7004	5.5699	5.8202	6.1293	5.9425	5.7682	8.2527	5.7549	7.2992	6.0224	6	6.0875	6.2288	6.1997	5.8329	6.1396	5.7944	5.9189	6.7142	6.098	6.1396	5.9773	5.9189	5.7682	6.2479
1	23	33|34	CRYAB	P02511	JHU01945.B1C23R34	14.3748	6.0334	6.375	6.2384	6.0334	6.2192	6.1189	5.8074	6.1699	6.2574	6.0875	6.1997	6.1997	6.3663	6.6935	6.8074	7.2192	6.2479	6.2668	7.1898	6.4838	6.7347	6.4346	6.0444	6.0334	6.1293	6.0661	6.1599	8.2831	5.8704	6.4429	6.0334	5.7814	5.9307	9.3509	6.3487	6.1799	5.9307	9.0238	6.8265	9.3531	6.0875	6.2854	6.4676	6.1189	6.1085	6.3129	6.0875	5.9773	6.0661	6.4594	6.1799	6.0553	9.4696	6.0768	8.4878	6.4009	6.5157	6.2288	6.3576	6.5314	6.0444	7.1344	6.4263	6.2854	7.4757	6.2854	6.8009	6.0553	6.4346	6.2479	6.3399
1	24	33|34	NFYB	P25208	JHU02168.B1C24R34	11.7903	5.8826	5.7142	5.9542	5.7142	5.8455	5.7004	5.585	5.9542	6.1599	5.8329	5.9773	5.8826	5.9887	6.2946	5.9887	6.1699	6.0444	5.9069	6.1497	6.0875	6.0768	5.8826	5.6865	5.7682	5.8455	5.8074	5.6439	6.1599	5.5236	5.858	5.5999	5.4919	5.7415	7.2479	5.9307	5.7682	5.7142	7.0168	5.8704	9.1849	5.858	5.9069	5.8948	5.8948	5.7549	5.9425	5.8074	5.5999	5.8948	6.0768	5.9425	5.6724	8.0362	5.6294	6.7211	5.9887	5.9307	6.0334	6.0875	5.7814	5.7142	5.8455	5.8329	5.8455	6.4346	6.0112	5.9425	5.7814	5.9307	5.5699	5.8329
1	25	33|34	LXN	Q9BS40	JHU02163.B1C25R34	14.435	6	5.7279	6.0875	5.7682	6.1189	5.9658	5.5392	6.0444	6.1085	5.858	6.0768	6.0112	6.2854	6.2574	6.6724	6.1699	6.0553	6.0224	6.1085	6.0768	6.1293	6.3038	5.7142	5.8826	6.0112	5.858	5.7142	6.2946	5.8704	6.0334	5.7415	5.6439	5.8329	6.7814	6.0444	5.8948	5.8455	6.5774	5.9189	9.1861	5.9307	5.8202	6.7415	5.9542	5.8074	6.0444	5.8704	5.6724	6.4919	6.4009	5.9887	5.9425	8.207	6.5774	6.5699	5.9658	6.1189	6.2946	6.1799	6.0224	5.6724	5.7415	6.0334	6.9248	6.3487	6.0224	5.9658	6	6.0334	5.6724	5.9189
1	26	33|34	FKBP14	Q9NWM8	JHU01956.B1C26R34	11.1421	5.8074	6.1699	6.0334	5.7682	6.0444	5.7279	5.585	6.0875	6.1189	5.9425	6.1396	6.0553	5.8329	6.3487	6.2854	6.5078	6.0553	5.9773	6.4512	6.1293	6	5.7814	5.7279	5.8202	5.9307	5.6439	5.7279	6.2761	5.6294	5.858	5.6439	5.6865	5.6147	7.7616	6.0112	5.8202	5.8455	7.633	6.0112	9.2644	5.8455	6	6	5.9658	5.7814	5.8948	5.8455	5.7944	5.9658	6.1293	6.0112	5.5999	8.8978	5.7549	7.29	6.0875	5.9542	6.1599	6.1699	6.0224	5.7814	6.1799	5.9773	6.0768	6.7549	6.2479	6.3923	5.7415	6.1699	5.8826	5.9189
1	28	33|34	ZDHHC9	Q9Y397	JHU02304.B1C28R34	11.7347	5.8455	6.1293	5.9542	5.6865	6.0661	5.8704	5.7279	5.9069	6.1189	5.7814	6.0661	6.0661	5.9542	6.1497	6.3309	6.375	5.8074	5.9773	6.1799	5.9773	6.0444	5.8074	5.6439	5.8329	5.9773	5.8202	5.8074	6.3129	5.7142	5.9887	5.8455	5.8704	5.8074	7.6935	6.0334	5.9773	5.7549	7.0334	6.1085	9.4767	5.9773	5.8826	6.1189	5.858	5.9658	6.1293	5.7142	5.7279	5.7944	6.1898	5.9307	5.9425	8.2831	5.5546	7.0821	6.1396	6.1085	6.2095	6.2761	6.0875	5.8455	5.9069	5.9069	6.0661	6.9009	6.2192	6.0875	5.9307	6.0334	5.6724	5.9658
1	29	33|34	GSS	P48637	JHU02052.B1C29R34	14.5242	6.3129	6.5469	6.3576	6.4009	6.4594	6.3038	6.2192	6.4919	6.3309	6.5314	6.5392	6.3399	6.7074	6.4594	6.7279	6.6073	6.3399	6.4757	6.7814	6.4919	6.4919	6.6294	6.1497	6.4838	6.4594	6.2288	6.585	6.8074	6.0768	6.7074	6.3487	5.9773	6.2192	7.611	6.6366	6.7482	6.3576	7.697	6.4998	9.1636	6.5469	6.6795	6.5236	6.4429	6.3038	6.5157	6.4757	5.9189	6.3309	6.7415	6.4429	6.1085	8.6294	6.3038	7.4717	6.9248	6.375	6.4998	6.9887	6.8138	6.4009	6.4346	6.7879	6.4429	7.1241	6.4676	6.3487	6.4429	6.4429	6.4676	6.4346
1	30	33|34	CNOT10	Q9H9A5	JHU02224.B1C30R34	13.5953	5.9069	6.3309	6.0768	5.9887	6.1898	5.8202	5.9189	6.1599	6.1599	5.9887	6.2192	6.2384	6.1085	6.7279	7.2192	6.8202	6.1997	6.3576	7.0168	6.9425	6.2668	6.4512	5.8704	6.0334	6.0334	5.9425	5.9773	6.3837	5.7279	6.2288	5.8948	5.6865	5.9773	8.5812	6.858	5.9425	6	8.4073	6.4757	9.4409	6.1189	6.3399	6.5622	6.0112	6.7004	6.1997	6.0444	5.858	6.1189	6.3923	6.1799	5.8202	9.1737	6.098	8.3264	6.4838	6.1898	6.2574	6.5392	6.5314	5.9542	7.1241	6.1599	6.1293	7.2621	6.3663	6.7944	6.1396	6.4263	6.2668	6.6366
1	1	35|36	TUBB2B	Q9BVA1	JHU02201.B1C1R36	13.002	5.8704	5.9307	5.9542	6.098	5.7814	5.8074	5.7944	6.0444	5.9773	5.8202	6.1497	6.0768	6.0661	6.1599	6.2192	6.3576	6.0661	5.9887	6.6366	6.1189	6.2761	6.0768	5.7549	5.7944	5.8826	5.7004	5.9307	6.4094	5.7944	6.1189	5.7944	5.6294	5.8704	7.7177	5.9542	5.9887	6	7.4346	5.858	9.9965	5.8704	5.9658	5.9887	5.9542	5.9069	6.0112	5.9425	5.7682	5.9425	6.1699	5.9307	5.7944	8.2668	5.7814	7.224	6.1085	6.0224	6.0553	6.0112	5.9887	5.8202	6.0444	5.9307	6.098	6.7814	6.2668	5.9307	5.8202	5.9189	5.7682	5.8202
1	2	35|36	SCG5	P05408	JHU02000.B1C2R36	13.5834	5.9307	5.8202	5.9069	5.7682	5.8455	5.7279	5.6147	5.9307	5.8826	5.7682	6.0334	6.0224	6.0334	5.858	6.098	6.1699	6.0224	5.7142	6.3663	6.0112	6.1599	6.098	5.6147	5.7682	5.7682	5.6439	5.8329	6.0768	5.6294	5.8704	5.7142	5.5546	5.8202	6.6366	6.0112	5.8826	5.7415	6.5925	5.8202	9.6156	5.9425	5.8704	5.8704	6.0224	5.7415	5.7944	5.8202	5.5999	6.1293	6.0444	6.0553	5.6724	7.2715	5.7549	6.5157	5.9887	6.0334	6.0334	6.0875	5.9887	5.8074	5.7682	5.7814	6.0224	6.6294	6.2095	6.0444	5.7682	5.7415	5.7004	5.8329
1	4	35|36	BSCL2	J3KQ12	JHU02118.B1C4R36	12.954	5.9887	6.1699	6.0768	5.9189	5.9425	5.7814	5.9658	5.8455	6.0553	5.9425	6.1497	6.1599	6.0661	6.2946	6.375	6.5546	6.1699	6.1497	6.7004	6.0224	6.2668	6.0875	5.8826	5.9307	5.9658	5.7944	5.8202	6.375	5.7279	6.0334	5.8455	5.7814	5.8329	8.1033	6.0768	6.1898	6.0334	7.8549	6.983	9.6511	5.9307	6.2854	6.4998	5.7944	5.8826	5.8455	5.8704	5.8074	6.0224	6	6.0444	5.8948	8.3465	5.7814	7.4136	6.1396	6.1085	6.0875	6.3129	6.2288	5.7142	6.2946	5.8948	6.1898	6.8009	6.4263	6.4998	6.3399	6.4263	6.1085	6.6294
1	5	35|36	GGPS1	O95749	JHU01958.B1C5R36	13.1744	5.858	5.9307	5.858	5.8455	5.8074	5.7415	5.8704	6	5.858	5.8948	5.9658	6	5.8948	6.1799	6.0661	6.1898	6.0875	5.8826	6.2761	5.9887	6.1799	5.8948	5.7004	5.7279	5.9542	5.7004	5.8074	6.2946	5.6582	5.858	5.6439	5.5236	5.6865	6.6439	5.8948	5.7279	5.7944	6.5314	5.5392	9.4838	5.8455	5.8826	5.8202	5.858	5.8948	5.8202	5.7944	5.4263	5.9307	5.9542	5.9542	5.7142	7.3083	5.6724	6.5392	6.0875	6.0661	6.1497	6.1293	5.9307	5.5999	5.8329	5.7814	6.1699	6.3837	6.1293	5.8329	5.6724	5.7944	5.4263	5.7004
1	6	35|36	SAA4	P35542	JHU02184.B1C6R36	15.0764	6.0224	6.5236	6.4998	5.9773	6.2761	6.1293	6.0112	6.4009	6.3309	6.1189	6.3219	6.2384	6.2095	6.4346	6.6511	6.7142	6.3837	6.3487	6.8517	6.1293	6.5157	6.8887	6.0334	6.1396	6.3487	5.9773	6.1293	6.5469	5.8948	6.6366	6.1189	5.8074	5.8074	8.585	6.1799	6.3219	6.0334	8.2831	6.8009	10.1163	5.7279	6.3663	6.4594	6.0768	6.1189	6.2946	6.0224	5.9425	6.0224	6.4179	6.1293	6	8.7004	6	8.1948	6.2384	6.2384	6.3129	6.2288	6.7004	5.9658	6.9542	6.1497	6.4838	7.4676	6.5469	6.6073	6.1898	6.375	6.1497	6.3129
1	7	35|36	UFD1	Q92890	JHU02300.B1C7R36	13.4567	5.8455	6.1898	6.3837	5.7814	6.1085	5.8948	5.8329	6.098	5.9542	5.8948	6.1189	6.098	6.1189	6.4594	6.8009	6.8765	6.1085	6.0444	6.9658	5.8704	6.6073	6.0768	5.858	5.7549	6.0112	5.7814	5.8329	6.2095	5.5078	6.0661	5.7682	5.5546	5.7415	8.8887	6.0112	5.9425	5.7415	8.8218	6.7482	9.341	5.9069	6.1085	6.4429	5.9307	5.9069	5.9773	5.9658	6.1293	5.9425	6.3576	6.0875	5.7944	9.2021	6	8.5943	6.4838	6.1799	6.1599	6.5157	6.3219	5.6582	7.224	6.5078	6.0553	7.7879	6.3837	6.9887	5.9069	6.4757	6.0112	6.4512
1	10	35|36	EIF3L	Q9Y262	JHU02234.B1C10R36	13.0995	5.9542	6.2761	6.0875	5.9542	6.1085	5.8074	5.8455	6.0768	6.1497	5.9658	6.1293	6.0875	6.2946	6.4263	6.4179	6.7682	6.1189	6.1799	6.9129	6.0768	6.3576	6	5.7415	5.8948	6.1189	5.858	5.8826	6.3219	5.7549	6.2384	5.8704	5.6294	5.8948	8.207	6.1997	6.1189	5.8455	8.0334	6.1799	9.4848	6.1997	6.0112	6.2479	5.8074	5.9307	6	5.9425	5.7004	5.858	6	6	5.9069	8.6671	5.9773	7.5699	6.2854	6.0224	6.3663	6.3663	6.4009	5.9887	6.5392	6.1085	6.2192	7.2143	6.3129	6.4346	5.8704	6.1293	5.9773	6.1799
1	12	35|36	ZNF566	Q969W8	JHU02016.B1C12R36	14.2111	5.8948	5.7682	5.9069	5.7944	5.858	5.4757	5.8074	6.1085	6.0224	5.5392	6.1699	6.0553	6.0334	6.1189	6.0875	6.098	6.0444	5.8202	6.1699	6.0875	6.1085	6	5.7415	5.4263	6	5.6865	5.7814	6.2761	5.7004	5.8455	5.7004	5.5078	5.585	6.4757	5.9542	5.7549	5.7549	6.4919	5.7415	9.2384	5.9307	5.7279	6.1396	5.7682	5.8074	5.8455	5.9189	5.4263	5.9658	6	5.9069	5.8202	7.5546	5.7415	6.375	6.0661	5.9425	6.1189	6.0875	5.9542	5.7944	5.7549	5.7004	5.9542	6.375	6.1293	5.7004	5.858	5.858	5.7549	5.7944
1	13	35|36	NSG1	P42857	JHU02227.B1C13R36	13.0362	5.9425	6.6366	6.3309	5.8704	6.3837	5.9658	5.8202	6.0875	6.3309	5.7549	6.1396	6.1699	5.9189	6.4919	6.5157	6.9944	6.0224	6.0553	7.3083	6.1085	6.4757	6.2095	5.9307	5.8329	6.0661	5.8329	5.9307	6.1396	5.7142	6.0875	5.6724	5.5699	5.7549	8.7731	6	5.9887	5.7944	8.4284	7.388	9.7142	6	6.4512	7.0875	6.1085	5.7415	5.9307	6.0444	5.8826	5.9773	6.3309	6.0553	6	9.4094	5.6147	8.5236	6.5236	6.1599	6.1396	6.3576	6.5546	5.8202	7.3309	6.4838	6.1189	7.9069	6.098	7.1799	6.1497	6.6147	6.0444	6.6147
1	15	35|36	METTL2B	Q6P1Q9	JHU01979.B1C15R36	11.0647	5.8329	5.9307	5.9658	5.7415	5.9658	5.8329	5.7142	5.7415	6.0444	5.8455	6.098	5.9307	6.0334	5.9425	6.0661	6.1699	6	5.8948	6.0661	5.9189	6.0112	5.7142	5.6724	5.5078	5.9425	5.7004	5.8826	5.7682	5.6294	5.6865	5.6724	5.6294	5.6147	6.9248	6.0553	5.7944	5.7549	6.9366	5.7549	9.3498	6.0224	5.8329	6.0224	5.8455	5.8202	5.9773	5.6439	5.5546	5.858	6.1997	5.8455	5.5546	7.6546	5.7682	6.9248	5.9425	5.8074	6.1599	5.9773	5.8074	5.8455	5.9773	5.858	5.8826	6.6865	6.1599	5.8948	5.7549	5.9658	5.7142	5.8202
1	16	35|36	ARPC1B	O15143	JHU02117.B1C16R36	14.5394	5.7944	6.098	6.0112	6.1799	5.8826	6.0444	5.7814	6.1189	6.1396	6.0553	6.1189	6.1293	6.2479	6.3837	6.4179	6.4919	6.2384	7.9099	6.5469	6.3923	6.8642	6.3923	5.8329	5.9658	6.0334	5.7682	5.9542	6.4998	5.6582	6.2574	5.9307	5.7004	5.8826	7.224	6.2761	6.1699	5.9189	7.2992	5.9189	9.3219	6.0334	6.1699	6.1997	6.0661	5.8329	5.9542	5.9658	5.8202	6.0444	6.3219	6.0334	5.6724	9.4252	5.9307	7.3129	6.1189	6.0444	6.1085	6.2479	6.0444	6.0444	6.1396	6.2192	6.1699	6.6582	6.2761	6.4512	6.2668	6.1898	6.098	6.1189
1	20	35|36	CPA1	P15085	JHU01943.B1C20R36	14.1062	6.1396	6	6.1085	6	6.0444	5.9773	5.9307	6.0444	6.0224	5.9189	6.0661	6.3038	6.1898	6.4512	6.5392	6.7279	6.1699	6.0661	6.6511	6.1085	6.5774	6.4263	6.0444	5.9425	6.0875	5.9887	6.0661	6.3837	5.7549	6.1898	5.7944	5.7682	5.9887	8.3061	6.0334	6	5.7142	8.1344	6.2192	9.8872	6.0444	6.2095	6.2479	6.0875	5.9189	5.9425	6.0112	5.7279	5.9773	6.375	6.0553	5.858	8.7347	5.8704	7.7108	6.1293	6.1293	6.1997	6.1293	6.2384	5.7415	6.5774	5.9307	6.1599	7.098	6.1997	6.4094	6.0334	6.2574	6.1085	6.1497
1	25	35|36	FDFT1	P37268	JHU02141.B1C25R36	13.714	5.9425	5.9425	5.9425	5.7549	5.9189	5.8826	5.8074	5.9658	6.0661	6.0112	6.0768	5.8202	6.0444	6.1599	6.1396	5.9773	5.8948	6.0553	6.0875	6.0553	6.1085	5.7415	5.8074	5.7814	5.8074	5.7142	5.7814	6.1599	5.5999	5.8202	5.7279	5.4757	5.7944	7.0821	5.9658	5.7682	5.9069	6.96	5.7944	9.421	5.9189	5.9542	5.9425	5.9189	5.8202	6.0444	5.9658	5.5078	5.8202	6.1293	5.9773	5.5392	7.7448	5.8455	7.1649	5.8948	6	6.0444	6.1898	5.8704	5.585	6.0661	5.8948	5.9069	6.5314	6.1898	5.9658	5.8329	5.9307	5.6582	5.8704
1	26	35|36	TVP23B	Q9NYZ1	JHU01953.B1C26R36	13.0434	6.0112	6.1997	6.1599	6	6.2854	6.1396	5.7814	6.098	6.2668	5.9425	6.2668	6.1497	6.1599	6.3837	6.585	7.0112	6.0112	6.1699	6.9307	6.3576	6.3576	6	5.8074	6.0112	5.9658	5.7549	5.8948	6.3837	5.7549	6.9944	6.1799	5.7279	5.8704	8.3465	6.1293	6.1085	5.8826	8.1874	6.1898	9.8082	5.9425	6.3923	6.098	6	6	6.1293	5.9069	5.7814	6.0768	6.3399	6.1699	5.8074	8.8025	5.8455	8.1007	6.2192	6.1497	6.3038	6.5622	6.2095	5.8202	6.7004	6	6.2288	7.1849	6.1293	6.2946	5.8455	6.0553	5.8948	6.3219
1	27	35|36	NAA20	P61599	JHU02066.B1C27R36	10.4517	5.9658	5.8455	5.7549	5.7279	5.7814	5.7682	5.9069	5.858	5.9542	5.7944	5.9887	5.9307	6.0334	5.9542	6.0661	5.9425	5.9069	5.9307	6.1699	5.8455	6.1085	5.7279	5.5999	5.6865	5.7004	5.7142	5.7279	5.9425	5.5999	5.6582	5.6439	5.5699	5.7814	6.5236	5.8074	5.7682	5.5236	6.5469	5.8948	8.9129	5.9069	5.858	5.9425	5.8074	5.8704	5.7549	5.7004	5.6147	5.9887	6.2854	5.9542	5.6294	7.1548	5.7279	6.585	5.8826	5.9425	6.1699	6.1396	5.9425	5.7549	5.7004	5.7142	6.0553	6.3399	6.0444	5.8455	5.8329	5.8948	5.585	5.9069
1	28	35|36	GPR89B	P0CG08	JHU02242.B1C28R36	12.1223	5.8948	5.8455	5.9542	5.7682	5.8074	5.7415	5.7814	5.9307	6.0444	5.8202	5.9189	5.9307	6.0661	6.2288	6.1085	6.1898	5.9542	5.9887	6.1189	6.0444	6.2095	5.7944	5.7682	5.7549	5.9887	5.8074	5.8704	6.1497	5.6294	5.7944	5.7415	5.6582	5.7682	7.3174	6.0334	5.8329	5.8074	6.8329	5.9542	8.8626	6.0112	5.9658	6.0553	5.7944	5.7415	5.9887	5.9189	5.4919	5.858	6.2479	6.0334	5.7814	7.7977	5.7415	6.858	6.0444	6.1396	6.0661	6.1189	5.7682	5.585	5.8074	5.7682	5.9887	6.4263	6.0112	6.0112	5.858	6.0334	5.6582	6.0112
1	30	35|36	PSMD8	P48556	JHU02274.B1C30R36	13.8238	5.8948	5.8202	5.8704	5.7415	6.0224	5.6582	5.6724	5.8455	5.9425	5.9425	6.0768	6.0224	6.0112	6.1293	6.0334	6.2479	5.858	5.9069	5.9887	6.0875	6.0768	6.0768	5.7944	5.7682	5.9425	5.5078	5.8074	6.0875	5.7004	5.6724	5.585	5.5546	5.8329	7.2143	6.1396	5.9542	5.7279	7.0821	5.8329	9.1098	5.9773	5.9189	6.0444	5.7415	5.6865	5.9307	5.6724	5.6439	5.7142	6.2095	5.9887	5.4919	8.1007	5.8826	6.8329	6	5.9658	6.1799	6.1189	5.9658	5.7279	5.858	5.8329	5.8455	6.4998	6.0553	5.9658	5.7944	5.9069	5.6294	6
1	2	37|38	PSMA6	P60900	JHU02367.B1C2R38	13.6253	5.9773	6.2668	6.0334	5.9542	6.0661	6.0444	5.9307	6	6.0444	5.6582	6.0334	5.9307	6.1497	6.1997	6.3219	6.4512	6.2384	5.8826	6.4757	6.1396	6.2479	6.098	5.8074	5.7549	5.9542	5.8329	5.9189	6.0334	5.7004	6.2288	6.4512	5.6294	5.9425	7.5118	6.0334	6.2854	5.9773	7.3443	6.0553	10.0084	5.7682	6.0444	7.6935	5.9069	5.7415	5.9887	5.858	5.7279	6.0661	6.1396	6.0661	5.7279	8.4838	5.8074	7.3966	6	6.1189	6.1396	6.2288	6.1497	8.5216	6.3129	5.9773	6.1599	6.9307	6.3837	6.3837	5.8074	5.9658	5.8329	5.9773
1	3	37|38	TBCE	Q15813	JHU02384.B1C3R38	13.5057	5.9542	5.7549	6.0444	5.8455	5.9542	6.1396	5.7279	5.7814	6.0768	5.7279	6.1497	5.9189	6.0224	6.0553	6.2574	6.1898	6.2384	6.0661	6.3038	6.0334	6.2574	6.0553	5.7142	5.7279	5.8455	5.7814	5.9773	6.1898	5.5999	6.2192	5.7944	5.4919	5.8455	7.0875	5.9887	5.9773	5.9189	7.0498	5.9189	9.9993	5.9658	5.8455	6.0768	5.8826	5.6582	5.9069	5.9425	5.5699	5.8948	9.4939	6.0224	5.6724	8.1699	5.7142	6.8392	6.0334	6.0768	6.1699	6.1699	6.1189	5.9189	5.8455	5.858	5.9307	6.6582	6.2288	5.8948	5.8074	5.9069	5.9307	5.9773
1	5	37|38	PSMA6	P60900	JHU02367.B1C5R38	12.2829	5.8202	5.8948	5.9658	5.9069	5.8455	5.5546	5.7814	5.9425	5.7944	5.8074	6.0334	5.9773	5.858	6.098	6.1293	6.1799	6.098	6.0553	6.3309	6.0444	6.2192	9.1228	5.4757	5.6439	6.0661	5.5546	5.7549	6.0875	5.5392	5.9069	5.7682	5.5699	5.8329	7.5469	6.0334	5.9307	5.8329	7.2992	5.8826	9.2969	5.858	5.858	6.0334	5.7415	5.7814	5.858	5.8826	5.585	5.9307	6.1497	6	5.6724	8.0362	5.7944	7.2854	6.2095	6.3129	6.1189	6.1293	6.0224	5.7004	5.9189	5.7814	6.0661	6.6439	6.2192	5.9542	5.7682	5.9542	5.6582	5.8202
1	7	37|38	RANBP3	NA	JHU02663.B1C7R38	9.7822	5.9425	5.8074	5.8455	5.6582	5.8948	5.7944	5.8074	5.8704	5.858	5.8948	6.0224	5.8455	5.8074	5.9425	6.0224	6.0553	6.0768	5.8202	6.0553	5.8202	6.1189	5.7415	5.6294	5.4594	5.8948	5.6294	5.858	6.0444	5.5699	5.7682	5.5546	5.4757	5.6865	6.4094	5.8704	5.8455	5.7814	6.4757	5.7004	9.062	5.6582	5.7944	5.8455	5.8329	5.7944	5.7944	5.858	5.5236	5.8202	6	6.0553	5.5999	7.0661	5.7004	6.375	5.9307	5.9425	6.0224	5.9542	5.7549	5.7682	5.7814	5.7814	6	6.4179	6.1085	5.9069	5.6865	5.6865	5.7004	5.6724
1	8	37|38	NAT9	Q9BTE0	JHU02457.B1C8R38	14.4702	6.0553	6.4094	6.1997	6.0661	6.2574	5.9887	5.9069	6.0661	6.0334	5.9425	6.0661	6.1599	6.1799	6.4757	6.4179	7.0498	6.1898	6.2095	7.1948	6.1599	6.4512	6.375	5.9773	5.9189	6.1799	5.8948	6.0875	6.2384	5.7944	6.7549	6.0112	5.6724	5.9307	8.9129	6.2479	6.1799	5.8826	8.5793	6.6366	10.2556	5.9189	6.1396	6.4346	5.9887	6.0112	6.2479	6.1396	5.7814	6	6.2761	6.0334	5.7142	9.3554	5.9542	8.3815	6.3219	6.2384	6.2192	6.3038	6.9307	5.7142	6.7748	6.2479	6.3309	7.4998	6.3576	6.6724	5.9658	6.4429	6.0768	6.4009
1	9	37|38	ILRUN	Q9H6K1	JHU02417.B1C9R38	14.8065	5.9189	6.1699	5.9773	6.0444	6.2192	6.4094	5.7944	5.9887	6.1085	5.9542	6.1189	6.1085	6.1497	6.4263	6.5622	8.0196	6.2761	6.2854	6.3487	6.2479	6.585	6.6366	6.098	6.1396	6.1997	6.0768	6.2384	6.1898	6.0112	6.7482	6.0112	5.8826	5.9542	7.1948	6.1799	6.4429	6	7.4305	6.3576	10.0203	6.1599	6.1699	6.2946	6.0224	5.9542	6.3399	6.0112	5.6294	6.2095	8.2192	6.0553	5.858	8.5981	5.9773	7.2715	6.1293	6.2761	6.3309	6.4094	6.7549	5.8455	6.0875	6.0444	6.1293	6.6147	6.5236	6.0875	6.4838	6.2192	5.9307	6.0875
1	10	37|38	DBNDD1	Q9H9R9-2	JHU02615.B1C10R38	14.3923	5.8704	6.098	6.0444	5.8074	6	8.5038	5.8074	6.1085	6	5.9425	6.3399	5.9773	5.9887	6.2479	7.6221	6.5546	5.9307	6.0553	6.1189	6.2384	6.2192	6.3038	5.7415	5.8948	6.1396	5.8202	6.3576	5.7279	5.9069	5.9425	5.9887	5.6439	5.8202	6.96	6.2854	6.2761	5.6147	6.9658	6.3309	8.1497	6	6.2095	6.1396	5.7944	5.7279	6.1799	6.1085	5.5236	5.8455	6.4346	6.0444	5.7415	7.3619	6.1293	6.9658	5.9307	6.2384	6.1699	6.4346	6.1497	5.7944	5.9307	5.858	6.1997	6.5925	6.4009	6.0444	6.1699	5.9773	6.1293	5.858
1	11	37|38	GINS2	Q9Y248	JHU02534.B1C11R38	14.6327	5.8329	6.0875	6.0444	5.9069	5.9887	5.8329	5.8704	6.0768	6.098	5.8704	6.1085	6.0112	6.1085	6.2761	6.1699	6.2854	6.1898	6.0224	6.1799	6.0768	6.1497	6.2946	5.7004	5.8826	6.0112	5.8329	5.9069	6.2574	5.7814	6.2854	5.8202	5.6582	5.7142	6.8948	6.098	5.9542	5.8826	7.0553	6.0444	9.9816	5.8202	6.0112	6.1799	5.9069	6.0334	6.0875	5.8826	5.6294	5.9542	6.1293	5.8948	5.8074	8.3106	5.9307	7.0444	6.0553	6.0444	6.2095	5.9887	6.1599	5.7004	5.9773	5.8948	6.2761	6.5774	6.3129	5.7415	5.7549	5.8329	5.8455	5.9069
1	12	37|38	PSAT1	Q9Y617	JHU02366.B1C12R38	15.2603	6.1293	7.858	7.3219	6.5157	7.2668	6.8765	6.2095	7.3619	7.2574	6.4594	6.4998	6.5469	6.9484	7.817	8.1898	8.5943	6.4676	7.5887	9.0485	6.7549	7.5999	7.0553	6.8138	7.7482	6.7074	6.2384	6.5392	6.8887	6.1497	7.6511	6.5078	6.4429	6.3129	10.6515	7.1137	7.0875	6.4429	10.3614	7.8138	10.1529	6.8887	7.4388	7.9513	6.6073	6.8826	6.7944	6.6439	7.1548	6.3129	7.2621	6.2761	6.5078	11.1173	6.9009	10.5493	7.2715	6.7279	6.5546	7.5236	7.4471	6.858	8.6546	7.2854	6.8517	8.9248	6.7482	8.4388	7.0928	7.7515	6.7142	7.5736
1	13	37|38	MIS12	Q9H081	JHU02643.B1C13R38	9.3565	5.7944	5.7682	5.9307	5.8329	5.7814	5.7415	5.7415	5.7814	5.9425	5.5078	5.9425	5.9307	5.9307	6.0444	5.9307	5.9773	6.0875	5.8074	6.0334	5.9425	6.1799	5.6439	5.5392	5.5546	6	5.585	5.9069	6.3038	5.5546	5.8455	5.7814	5.375	5.7279	6.4179	5.8948	5.8074	5.7004	6.4919	5.7142	9.4491	5.7415	6.0224	6.0444	5.8948	5.8329	6.0334	5.7415	5.4919	5.858	6.0334	5.9425	5.5546	7.3619	5.6294	6.2761	5.8704	5.9658	6.098	5.9658	5.7415	5.6582	5.7549	5.5999	5.9307	6.4919	6.1599	5.7279	5.6294	5.7415	5.6147	5.7142
1	15	37|38	TUBB4B	P68371	JHU02390.B1C15R38	12.5033	5.6724	5.9658	5.9658	5.858	5.7142	5.858	5.7814	6.0334	5.7944	5.7944	6.0112	5.8704	5.9773	6.1396	6.0444	6.3576	5.9542	5.8948	6.2288	6.0661	6.0875	8.7211	5.6865	5.6865	5.9307	5.7549	5.8948	6.1799	5.5699	6.0334	5.7142	5.4094	5.8202	7.6511	6.0334	5.858	5.7279	7.5038	5.8202	9.5353	5.8329	5.9189	5.9425	5.6865	5.7004	5.9658	5.8202	5.6147	5.7142	5.9542	5.8202	5.7415	8.4009	5.6439	7.29	5.9658	6.1898	6.1085	6.098	5.9542	5.7549	6.1085	5.8329	5.8948	6.6511	6.0444	6.1497	5.8202	5.9189	5.7415	5.9658
1	16	37|38	SLC10A3	P09131-2	JHU02573.B1C16R38	11.0908	5.9425	5.7279	5.8455	5.6294	5.8455	5.8948	5.7415	6.0112	5.8826	5.9069	6.0768	5.9887	5.9887	6.0661	6.2668	6.3219	6.0112	5.8074	6.2192	6	6.1997	5.858	5.7549	5.6724	5.9189	5.8329	5.7814	5.7944	5.6582	5.7814	5.7279	5.6582	5.7944	6.9542	5.9658	5.8704	5.8202	6.9069	5.7142	9.4888	5.8074	5.8826	5.8948	5.7814	5.7944	5.7814	5.7549	5.5236	5.6724	6.2384	5.8202	5.6294	7.9858	5.7004	6.9658	5.9887	5.8074	6.1085	6.1699	6.0334	5.8455	5.9307	5.8074	5.9425	6.5078	6.2479	6.0768	5.7279	5.8202	5.7814	5.9189
1	17	37|38	PRDX3	P30048	JHU02467.B1C17R38	14.4076	6.0224	6.585	6.3923	6.1189	6.3129	6.2946	6.0553	6.4838	6.3309	6.1898	6.2574	6.3399	6.4094	6.4757	6.5999	6.8517	6.1799	6.2479	6.6147	6.3923	6.4998	6.7482	6.1293	6.2854	6.2095	5.9773	6.3129	6.6795	5.9069	6.7074	5.9425	5.8329	5.9887	7.6935	6.3487	6.5236	5.9658	7.7245	6.3129	9.8773	6.1396	6.3309	6.4757	6.2854	6.1189	6.7482	6.098	6.0112	6.0553	6.7142	6.1599	5.9069	8.6987	6.3837	7.6439	6.4263	6.1599	6.1997	6.4676	6.3129	6.1085	6.7211	6.3487	6.3399	7.2288	6.2854	6.5157	6.1497	6.3923	6.0875	6.2761
1	18	37|38	ANKZF1	Q9H8Y5	JHU02595.B1C18R38	11.0745	5.9307	5.9069	6	5.7142	5.9658	5.7814	5.6439	6.1085	5.9887	5.7549	6	6.0334	6.0875	6.0553	6.1396	6.2574	5.9542	5.8704	6.0661	6.2288	6.2479	5.6147	5.5236	5.5392	5.9425	5.6724	5.858	6.2479	5.4263	6.0875	5.5699	5.5392	5.7682	6.6221	5.9887	5.7814	5.7682	6.9248	5.8704	9.4949	6	5.9069	6.1189	5.7682	5.7004	5.9887	5.7004	5.5546	5.8948	6.1497	5.9307	5.6439	8.29	5.8455	6.8265	5.9773	5.9307	5.8455	6.1497	6	5.7944	6.0224	5.7814	6.0224	6.5774	6.2288	6.8948	5.7682	6.6073	5.7142	5.9542
1	19	37|38	LGMN	Q53XC6	JHU02545.B1C19R38	10.1434	5.8329	5.858	5.7814	5.7279	6.0224	5.7142	5.585	5.9069	5.8202	5.8455	5.8948	5.7944	5.9658	5.9887	5.9425	6.1898	6.0444	5.9658	6.0553	5.9069	6.1997	5.9542	5.585	5.6724	5.9069	5.7279	5.7279	6.2384	5.6294	5.8329	5.6582	5.5546	5.7682	6.6511	5.9658	5.6439	5.7142	6.4346	5.6582	9.0861	5.7004	5.858	5.8455	5.8202	5.7279	5.9069	5.7682	5.4757	5.7549	6.0334	5.9425	5.8074	7.6653	5.6865	6.4429	5.8826	6.0334	6.0768	6.0112	5.8704	5.5546	5.6865	5.6865	5.9425	6.4676	6.098	5.9189	5.6147	5.8202	5.7142	5.8074
1	20	37|38	ELP3	Q9H9T3	JHU02338.B1C20R38	10.4215	5.9542	5.858	5.9773	5.6294	5.9542	5.858	5.7415	6.0112	5.7415	5.6724	6	6.0334	5.8826	6.1396	5.8704	6.2479	6.0661	5.8948	6.1898	6.0112	6	5.7549	5.7682	5.7944	5.7944	5.6582	5.8455	6.2288	5.6294	5.8948	5.6865	5.5699	5.9069	6.9366	5.9307	5.7814	5.6724	6.6366	5.7004	9.2609	5.8329	5.9069	5.8074	5.8329	5.8455	5.8202	5.858	5.5999	5.8948	6.0553	5.9069	5.6147	8.0056	5.5999	6.9009	5.9542	5.9425	6.5392	6.0112	6.0661	5.5546	5.7682	5.6865	5.8826	6.5157	6.0444	5.9307	5.7549	5.858	5.6865	5.8074
1	21	37|38	SPPL2B	A0A087WT77	JHU02674.B1C21R38	12.6674	5.8826	6.1396	6.0768	5.7549	6.1699	5.9069	5.7415	6.2574	6.1599	5.8455	6.2479	5.9658	6	6.2095	6.3837	6.4263	6.1497	6.098	6.7211	6.1997	6.2288	6.0875	5.858	5.9425	6	5.7142	6	6.1898	5.8074	6.3837	5.8948	5.6724	5.8455	7.8549	6.0875	6.0661	5.6865	7.6294	6.0444	9.7168	5.8948	6.1189	6.1497	6.0334	5.9069	6.098	6.0224	5.7142	5.9658	6.1085	6.0112	5.9307	8.6795	5.8202	7.4305	6.2095	6.0112	6.2946	6.1189	6.2288	5.9307	6.5157	6.0224	6.0334	6.9658	6.1085	6.2288	5.9307	6.2761	5.9069	6.1599
1	23	37|38	GPAA1	O43292	JHU02342.B1C23R38	10.0526	5.7279	6	5.9542	5.8948	5.7279	5.8074	5.9069	5.7004	5.8826	5.9307	6	6	5.8074	6.1085	6.0112	6.098	5.8704	5.9069	6.0661	5.9542	6.0112	5.8455	5.7415	5.6865	5.8074	5.5999	5.8948	5.9887	5.6582	5.8826	5.7549	5.5236	5.7549	6.7944	5.8826	5.7415	5.6439	6.8265	5.7944	8.9248	5.8329	5.8202	5.5999	5.6582	5.7279	5.6865	5.7549	5.6147	5.5999	6.1293	5.9425	5.5999	7.697	5.7814	6.8138	5.9189	5.8329	6.2095	5.8948	6	5.8202	5.9542	5.8074	5.9189	6.4512	6.0768	5.7549	5.6439	5.7549	5.6439	5.7415
1	24	37|38	CALCOCO1	Q9P1Z2	JHU02514.B1C24R38	14.4865	5.858	6.3837	6.5622	7.0334	6.7682	6.7004	6.0553	6.4594	6.4009	6.1085	6.4263	6.5157	6.5546	6.6294	7.3619	6.8765	6.4346	6.2854	6.7415	9.043	6.8517	6.9425	6.2946	6.7682	8.1137	6.3923	6.6511	6.7142	5.9425	7.2527	6.098	5.9307	6.0661	7.7039	6.9542	6.9944	6.1997	8.0196	7.2046	9.4808	7.0224	6.5925	6.8765	6.4009	6.1293	6.9887	6.7142	6.2288	6.2946	7.3309	6.1898	5.9887	9.0417	6.3576	8.0768	6.4594	7.3576	6.5236	7.2761	6.5774	6.0553	6.6294	6.2288	6.5622	7.2336	6.4512	7.5275	6.6439	7.1447	6.2384	6.5999
1	25	37|38	DPH2	Q9BQC3	JHU02524.B1C25R38	13.6603	5.8074	5.9189	5.8826	5.9887	5.9773	5.9658	5.7814	5.9425	6.0553	6.0224	5.8704	5.8826	6.2479	6.2574	6.3309	6.3129	6.0444	5.9189	6.2095	6.0334	6.2761	6	5.7682	5.7549	5.858	5.7682	5.8826	6.2288	5.6865	6	5.7415	5.585	5.6865	7.5392	6.1799	5.9189	5.8826	7.2095	5.8704	8.9801	5.9658	6.0224	5.9069	5.7682	5.9542	5.9189	5.7814	5.6582	5.9069	6.1699	6	5.5699	8.0848	5.9887	7.1649	6.0875	6.0661	6.1189	6.0444	6.0334	5.9307	5.8202	5.9189	6.1699	6.7616	6.2479	6.0553	5.7549	6	5.7549	6
1	26	37|38	NUCB1	Q02818	JHU02361.B1C26R38	14.1622	5.9542	6.098	6	5.8826	6.0112	5.9189	5.8948	6.0661	6.0444	6.0224	6.098	6.1293	6.2288	6.2288	6.3923	6.3399	6.1396	6.0334	6.1997	6.1497	6.2668	6.1396	5.7682	5.8826	6.0444	5.7814	5.9425	6.2946	5.858	6.2761	5.858	5.6294	5.858	7.2336	5.9773	5.9307	5.8826	7.0715	6	9.2467	6.0661	6.0661	6.1699	5.8074	6	5.9542	5.9773	5.6865	6.0661	6.3399	5.9887	5.8455	8.5411	5.8826	7.2192	6.0553	6.0661	6.1699	6.2384	6.1189	5.7944	6.2761	6.1085	6.1599	6.8392	6.2288	6.6221	5.9887	6.2761	5.8948	6.1497
1	27	37|38	COA3	Q9Y2R0	JHU02423.B1C27R38	11.3117	5.9542	5.8202	5.7549	5.858	5.8704	5.8329	5.7549	5.8704	5.9069	5.9189	6.0661	6.0334	6	6.098	6.1997	6.2095	6.0875	5.8704	6.0224	6.0553	6.0875	5.9307	5.7142	5.6147	5.7944	5.858	5.8074	5.9542	5.5999	5.7944	5.7004	5.5392	5.8074	6.7879	5.7814	5.8074	5.5392	6.5314	5.7549	8.9816	5.8704	5.8826	5.9773	5.7142	5.9189	5.9069	5.7549	5.5236	5.8704	6.1497	5.9773	5.6147	7.5584	5.7142	6.7879	5.9069	5.8704	6.1599	6.1396	6.0875	5.6724	5.9189	5.7682	5.9307	6.4594	6.1497	5.7279	5.8826	5.8202	5.858	5.6582
1	28	37|38	SMOX	Q9NWM0-2	JHU02672.B1C28R38	11.5459	5.8329	6.0768	6.0112	5.9307	6.0334	5.8948	5.7415	6.0112	5.9425	5.7004	5.8948	5.7682	6.1085	6.2095	6.2288	6.2384	6.0224	5.9658	6.0661	5.9773	6.0875	6.0334	5.7279	5.6724	5.7814	5.7415	5.8948	6.4998	5.6582	6.1189	5.6865	5.6865	5.6724	7.6366	5.9189	5.8826	5.7814	6.8704	6.0444	9.1762	6	6	6.0334	5.7415	5.8948	5.9542	5.8202	5.4919	5.858	6.1898	5.8704	5.5078	8.5584	5.8329	7.1497	6.1599	5.8074	6.1898	6.1699	6.1599	5.8202	6.1799	5.9069	6	6.6147	6.1293	6.1396	5.9307	6.0112	5.7279	5.9189
1	29	37|38	SHANK2-AS3	Q9BTD1	JHU02411.B1C29R38	12.1978	5.858	5.7279	5.8455	5.9658	5.8948	5.8202	5.6439	5.9189	5.9773	5.8329	6.098	5.8826	6.2384	6.2384	6.1396	6.3923	5.8948	5.9425	6.1997	5.9887	6.0875	5.8704	5.7142	5.7944	5.7814	5.8704	6	6.2288	5.6582	6	5.6439	5.5236	5.6865	7.0056	5.8202	5.8202	5.7682	7.0389	5.8329	8.5999	5.9773	5.9542	5.9773	5.7814	5.7415	5.9189	5.8948	5.5699	5.7682	6.1085	5.7682	5.5236	8.1163	5.7004	6.9248	5.9658	6.0661	6.1293	6.0224	5.9887	5.7682	5.9425	5.7814	5.8826	6.4594	6.2574	5.7682	5.9887	5.9542	5.7549	5.9425
1	30	37|38	OTUB2	Q9BWI9	JHU02650.B1C30R38	9.7532	5.9425	5.8455	5.8329	5.8826	5.9189	5.7279	5.6294	6	5.9542	5.9425	6.0768	6.0444	6	6.1396	6.1085	6.0768	5.8704	5.7814	6.1085	6.0334	6.1497	5.9425	5.7814	5.6724	5.7814	5.7549	5.7415	6.1699	5.6724	6	5.7549	5.5392	5.7549	6.8948	5.8826	5.8202	5.7814	6.7944	5.8948	9.2796	5.9887	5.858	6	5.7944	5.7279	5.8704	5.7415	5.4757	5.7944	6.1085	5.9069	5.6147	8.1849	5.6294	6.8765	5.9189	6.0112	6.2192	5.8948	6.098	5.6294	5.9189	5.9307	5.8826	6.6653	6.1997	5.9658	5.7944	6.0661	5.6147	5.858
1	31	37|38	PEX2	P28328	JHU02661.B1C31R38	9.7228	5.9069	5.7814	5.7944	5.6582	5.8074	5.7004	5.7142	5.9425	5.8948	5.8074	6.0224	5.9773	5.9307	6.2288	6.0334	5.9307	6.098	5.7549	5.9189	5.9658	6.0661	5.8202	5.7004	5.6439	5.9425	5.6582	5.8202	6.1997	5.5699	5.8329	5.7279	5.5546	5.7004	6.7279	5.9658	5.8455	5.6294	6.3487	5.7004	8.8826	5.8948	5.7944	5.9189	5.8202	5.8704	5.8202	5.7549	5.5999	5.8074	6.0112	5.8826	5.6582	8.8345	5.7814	6.4594	5.9069	6.0334	6.1189	6.0553	5.7944	5.6724	5.858	5.7682	5.8074	6.4838	6.1898	5.858	5.9069	5.8329	5.6439	5.7279
1	2	39|40	MED6	O75586	JHU02351.B1C2R40	11.277	5.6865	5.7814	5.8948	5.858	5.9189	5.858	5.7549	5.8704	5.8202	5.7004	6	5.8329	5.8704	5.8948	6.1085	6.0444	6.0768	6.0224	6.2095	5.9307	6.1189	5.8455	5.5999	5.5392	5.8826	5.5999	5.858	6.1799	5.5999	5.9425	5.6294	5.4594	5.7142	6.5925	5.8704	5.8455	5.8329	6.7814	5.8455	9.5999	5.7944	6	5.9542	5.7415	5.7279	5.8948	5.7549	5.4919	5.8074	6.1189	6.0112	5.5999	7.4346	5.6865	6.7944	6.098	5.8329	5.9542	6.0112	5.8948	5.6724	5.7142	5.6724	6	6.585	6.2192	5.8329	5.7814	5.8826	5.8329	5.8074
1	3	39|40	MPPE1	Q53F39-4	JHU02357.B1C3R40	12.3519	5.7415	5.9069	5.9069	5.7415	6	5.7004	5.8704	5.8329	5.8948	5.6724	6.1085	5.9887	5.9887	6.2479	6.2288	6.1599	6.098	6.0112	6.4179	5.9887	6.1396	5.9069	5.7142	5.8202	6.1396	5.5236	5.9307	6.1396	5.6865	6.0224	5.6294	5.5392	5.8202	7.7415	5.9069	5.8948	5.7682	7.4051	5.8704	9.4584	5.9307	5.9658	6.1293	5.8329	5.8074	5.8826	5.8074	5.6865	5.7814	5.9773	5.8202	5.7814	7.9687	5.7682	7.3576	5.9425	5.9069	6.0768	6.1497	5.9425	5.7415	6	5.7944	6.0444	6.7944	6.1799	6.2854	5.8826	6.0112	5.7279	6.2288
1	4	39|40	RUVBL2	Q9Y230	JHU02568.B1C4R40	15.1462	6.1396	6.2192	6.585	5.8329	8.4157	6.4998	6.1293	6.2668	6.4838	6.2668	6.3663	6.2668	6.3837	6.6724	7.3443	7.2384	6.3487	6.6511	6.8455	6.3487	6.6724	6.7549	6.1396	6.3663	6.4094	6.1396	6.2192	6.4757	6.1396	7.0279	6.3309	6.0444	6.1497	7.7279	6.8455	6.8517	6.3923	7.6724	6.7415	10.2479	6.3923	6.4838	6.7944	6.4594	6.3038	6.375	6.8074	6.4263	6.3038	7.6184	6.1799	6.0661	9.9944	6.2288	7.817	6.5546	6.2946	6.4179	6.7814	6.7549	6.1599	6.3923	6.2574	6.5078	6.9542	6.8265	6.5999	6.3309	6.4179	6.1599	6.4757
1	5	39|40	USP5	P45974-2	JHU02393.B1C5R40	14.0499	5.9773	5.8329	6.2384	5.9658	6.0224	5.9069	5.8202	6.1497	6.0661	5.9069	6.0875	6.0112	6.1189	6.4094	6.1898	6.5157	6.1799	5.9542	6.4919	6.1189	6.3487	6.7415	5.6865	6	5.9425	5.7415	5.9069	6.2854	5.9069	6.4429	5.8074	5.5699	5.9542	7.4051	6.2192	6.2384	5.9542	7.29	6.098	10.4184	5.9425	6.098	6.1699	5.7004	5.8704	6.0661	6.3663	5.858	5.8948	6.4429	6.1898	5.8202	8.7499	5.7682	7.1344	6.0661	6.1599	6.1189	6.3309	5.9658	5.7279	5.9773	6.0334	6.2854	6.6582	6.2574	5.9542	5.858	6.1085	5.8074	5.9189
1	6	39|40	TFCP2	Q12800	JHU02580.B1C6R40	11.6784	5.7944	5.6724	5.8948	5.8202	5.9307	5.8455	5.8704	5.9887	5.9887	5.6147	6.0224	6.0553	5.7682	6.3399	6.2288	6.1997	6.0553	5.858	6.1599	6.0112	6.2384	5.858	5.7682	5.6147	5.858	5.5699	5.8329	6.0875	5.6724	6.0553	5.6724	5.375	5.8074	6.7415	6	5.9307	5.9307	6.7814	5.8455	9.5294	5.8202	5.8455	5.9307	5.7142	5.8826	5.9425	5.8704	5.5699	5.8329	6.1799	5.9069	5.6582	7.7515	5.6294	6.8202	6.0112	5.858	6.1085	5.9658	6.0768	5.6147	6.2479	5.8455	5.9069	6.4998	6.1085	5.9542	5.7682	5.9887	5.7682	5.858
1	7	39|40	CPLX1	O14810	JHU02612.B1C7R40	13.3383	5.8704	5.8074	6.2668	5.9658	5.858	5.7814	5.8826	5.9773	5.9069	5.6439	5.9425	6.0768	5.8948	5.9307	6.098	6.1699	6.0224	5.8704	6.1497	5.9425	5.9189	5.8455	5.7142	5.6147	5.8455	5.6147	5.9887	5.9069	5.7279	6.5392	5.6439	5.3576	5.7142	6.5999	5.9542	5.8455	5.6724	6.5157	5.8826	9.3061	5.7415	5.9887	6.0444	5.8202	5.7944	5.8455	5.8074	5.4919	5.7142	6.0224	5.8074	5.8455	6.8138	5.6294	6.5925	6.0768	6.098	6.1293	6.1599	5.9887	5.5546	5.8074	5.7415	6.2192	6.5622	6.0768	5.8329	5.6865	5.8329	5.7549	5.8826
1	8	39|40	TAP2	Q03519	JHU02480.B1C8R40	8.7074	5.8329	5.858	5.9887	5.6147	5.9425	5.7549	5.8202	5.8455	5.858	5.7549	5.7549	5.9887	6	5.9658	6.0224	6.1898	6.0334	5.8202	5.9658	5.8704	6.0768	5.7004	5.6147	5.5392	5.9307	5.6294	5.6147	5.8948	5.4919	5.9658	5.7142	5.3219	5.7549	6.4346	5.8329	5.8074	5.7004	6.3663	5.6294	8.9484	5.7944	5.7944	5.8329	5.7415	5.7142	5.9658	5.7415	5.5078	5.7682	6.1293	5.7142	5.5999	6.5236	5.5392	6.3576	6.0875	6	5.9069	5.858	5.9542	5.6294	5.6439	5.7944	5.8826	6.3399	6.098	5.7142	5.7549	5.858	5.8074	5.7279
1	10	39|40	TPPP3	Q9BW30	JHU02607.B1C10R40	13.3863	5.8948	5.9425	5.8948	5.7415	6.0444	5.8074	5.8202	5.8202	5.9773	5.7682	5.9542	6.0224	6	6.1189	6.1699	6.0112	6.098	5.9189	5.9658	6.1396	6.0112	6.0444	5.6147	5.6724	6.0444	5.6439	5.6439	6.1997	5.5392	5.7814	5.6147	5.5999	5.8948	6.4009	5.7279	6.0112	5.6865	6.4757	5.8329	9.2935	5.6865	5.9307	5.7549	5.8455	5.7142	5.9307	5.7944	5.5236	5.7944	6.0661	6	5.6147	7.2715	5.5999	6.5236	6.0112	5.9542	6.0875	5.9658	5.9069	5.7279	5.9069	5.6582	5.9773	6.5699	6.1799	6.0224	5.7944	5.858	5.7944	5.7682
1	13	39|40	CEP290	Q96HG2	JHU02606.B1C13R40	14.1924	5.9425	6.2854	6.2192	5.9307	6.1997	6.0444	5.8074	6.1396	6.2668	6.1189	6.1396	6.2192	6.2192	6.2761	6.375	8.4717	6.1396	5.9773	6.5157	6.0553	6.375	6.4429	5.8329	5.9887	6.1699	5.8826	6.0224	6.5314	5.7004	6.6366	5.8948	5.858	6.0553	7.7977	6.7549	6.2479	6.1898	7.4512	6.3487	9.96	5.9887	6.1293	6.2761	6.0444	6.2479	6.3487	5.9542	5.6294	5.9069	6.375	6.0334	5.8455	8.4959	5.8329	7.3309	6.2946	6.2192	6.4009	6.3219	6.1085	6.0112	6.2946	6.0444	6.2095	6.9773	6.3923	6.1085	6.1396	6.4009	6.1189	6.0112
1	14	39|40	AIMP2	Q13155	JHU02449.B1C14R40	13.5519	6.0334	6.5546	6.4512	5.9773	6.3487	6.0553	5.8948	6.1997	6.1699	6.1599	6.1997	6.3487	6.2384	6.4998	6.9069	7.0553	6.2761	6.4094	7.0607	6.2479	6.5157	6.3219	6.0553	5.8948	6.0875	5.8826	6.0875	6.5314	5.8826	6.5469	5.9189	5.6865	6	8.9263	6.4757	6.2479	6.0661	8.5411	6.9773	9.4062	6.2095	6.4512	6.8009	6.1396	5.9773	6.2288	6.1599	6.2946	6.1293	6.375	6.0661	5.8329	9.3848	5.9658	8.7108	6.5157	6.1497	6.3219	6.4919	6.6073	5.9658	7.0389	6.5236	6.3219	7.543	6.5774	7.1344	6.2574	6.5078	6.3576	6.6221
1	15	39|40	PIN1	Q13526	JHU02365.B1C15R40	10.9805	5.7814	5.8948	5.8074	5.7549	5.8826	5.7682	5.8202	5.8826	6.0334	5.8329	5.8455	5.9658	5.9887	5.9658	5.9887	6.098	5.7415	5.9307	6.0875	5.9425	6.098	5.8202	5.7004	5.6439	5.8704	5.585	5.9069	6.3487	5.5236	5.858	5.6294	5.4594	5.7549	6.7347	5.8704	5.7814	5.6582	6.5157	5.6582	9.218	5.7682	5.8826	5.8704	5.5699	5.5392	5.8704	5.8329	5.5546	5.8202	6.0444	5.858	5.6439	7.5314	5.8704	6.3576	6.0112	5.9069	6.098	5.8329	5.7549	5.7279	5.7279	5.4919	5.8455	6.3399	6.0444	5.9307	5.7279	5.9069	5.7279	5.8826
1	16	39|40	AK074549.1	NA	JHU02572.B1C16R40	8.1447	5.8948	5.8455	5.8948	5.7004	5.9189	5.8455	5.7142	5.9189	5.9542	5.6582	5.9307	5.8826	6.0334	6.098	6	5.9307	5.9069	5.9425	5.9307	5.9658	5.9069	5.6865	5.7142	5.5999	5.9307	5.7415	5.8329	5.9189	5.375	5.7549	5.5699	5.4263	5.858	6.2854	5.9425	5.6865	5.8202	6.3487	5.7279	9.1163	5.7142	5.6724	5.8202	5.7004	5.8455	5.9189	5.5699	5.4594	5.7415	6.0224	5.7944	5.6582	7.585	5.7142	6.3129	6.0444	5.8202	6.0112	6.0444	5.858	5.4263	5.7814	5.6147	5.7682	6.5699	6.0553	5.7814	5.7279	5.8826	5.6865	5.8202
1	18	39|40	TIMP1	P01033	JHU02676.B1C18R40	9.6357	5.8826	5.8455	5.7682	5.7415	5.8074	5.6865	5.6724	5.9887	5.9425	5.7004	6.0553	5.9069	5.9189	6.098	6.0875	6.2574	5.8826	6.0553	6	5.9189	6.0768	5.9069	5.5999	5.6147	5.858	5.6724	5.6724	6.2192	5.5392	5.8074	5.6865	5.4594	5.8826	6.4676	5.8329	5.7814	5.6147	6.4094	5.7279	9.3061	5.6865	5.8074	5.8826	5.8455	5.8826	5.7004	5.7004	5.4919	5.8074	6.0334	6.0112	5.6147	7.8517	5.6865	6.4838	5.8948	5.8948	5.9425	5.8455	6.0112	5.7682	5.8704	5.7279	5.9887	6.4094	5.9542	5.7279	5.7682	5.8704	5.6865	5.9069
1	19	39|40	ANXA3	P12429	JHU02503.B1C19R40	14.9725	6.3576	7.0875	6.96	6.4998	7.1241	6.8392	6.3576	6.5699	6.8074	6.6865	6.6724	6.4676	6.7944	7.0168	7.6511	7.9009	6.7347	7.4798	7.4305	6.5999	8.1824	7.2384	6.1799	6.5999	6.6073	6.5157	6.4757	6.8642	6.2095	7.0056	6.6795	6.3576	6.3923	8.585	7.1293	6.8009	6.4512	8.3399	7.2574	9.6609	6.6724	6.9307	7.3619	6.4429	6.8517	7.0112	6.4919	6.5469	6.5622	8.8502	6.4179	6.4346	9.9432	6.2479	8.3399	6.9658	6.5314	6.5925	7.7108	7.0607	6.2095	7.0607	6.8704	6.7944	7.7142	6.7814	7.4717	6.858	7.0224	6.4429	7.0444
1	20	39|40	RPRM	Q9NS64	JHU02374.B1C20R40	13.9679	5.9425	6.098	6.0334	5.8948	6.0444	5.8826	5.5699	6	6.0224	5.9307	6.1189	6.0112	6.0224	6.375	6.1997	6.6147	6.0444	6.1189	6.5774	6.1085	6.1699	6.1396	5.7944	5.8329	5.9425	5.7279	5.9542	6.1599	5.9542	6.0334	5.7415	5.7142	5.8455	7.9129	6.0553	5.9542	5.858	7.7715	6.0334	9.128	5.858	5.9307	6.0334	5.8826	5.8202	5.9425	5.9542	5.7682	5.9542	6.1997	6.1085	5.7944	8.7056	5.8455	7.7616	5.9069	6.1497	6.0112	6.1799	6.098	5.8202	6.4346	6.0224	6.0224	6.9248	6.1799	6.3663	5.9189	6.1898	5.8948	5.9773
1	21	39|40	BCL7B	Q9BQE9	JHU02596.B1C21R40	14.1598	5.9425	5.7944	6	5.8455	5.9307	5.9773	5.7549	6.0553	6.0875	6	6.098	6.1898	6.098	6.2288	6.6366	6.1699	6.1293	5.9542	6.2946	6.2192	6.2288	6.1396	5.8074	5.6582	6.1085	5.7415	5.9069	6.2384	5.9307	6.1396	5.7944	5.5999	5.7944	7.2432	5.9658	7.7781	5.9658	6.983	6.2946	8.5372	6.0553	6.0875	6.1898	5.9887	5.9069	6.0661	6.098	5.7814	5.8455	6.5078	5.8455	5.6294	8.236	6.0224	7.0928	5.8329	6.0334	6.2761	6.2288	5.9189	5.7814	6	6	6.1599	6.5157	6.0875	6.0553	5.9773	6.0444	5.7944	6.0553
1	22	39|40	ZSCAN32	Q9NX65	JHU02494.B1C22R40	14.6204	6.1293	6.1293	6.1997	5.8826	6.2384	6.0768	5.8948	5.9425	6.1085	6.1497	6.3219	6.098	6.1699	6.1997	6.4179	6.5157	6.2095	6.2574	6.4429	6.2479	6.9129	6.2946	5.8455	5.9425	6.0224	5.7549	5.9307	6.4263	5.6865	6.4919	5.9189	5.5999	5.8948	7.4009	6	6.2479	5.8329	7.2095	6.1189	9.1396	6.0224	6.0553	6.4757	6.5314	5.9542	6.1396	6.0334	5.8704	5.8455	6.3663	5.8826	5.8074	8.4471	5.9658	7.3309	6.2479	5.9773	6.2854	6.3487	6.3309	5.9307	6.0334	5.9887	6.2095	6.7682	6.1898	6.1497	6.0334	6.0661	5.9425	6.1189
1	23	39|40	ALS2	Q6IQ41	JHU16061.B1C23R40	13.0517	5.7814	5.8826	6.0444	5.8455	5.8455	5.8826	5.6724	6.0768	6.0112	5.7682	5.9658	5.9307	6.0768	6.1799	6.1396	6.2668	5.8948	6.098	6.4094	6.0224	6.098	5.9069	5.7004	5.8074	5.858	5.6724	5.8202	6.2192	5.7279	5.8826	5.6724	5.4594	5.8455	7.4757	5.9307	5.7142	5.7415	7.4305	5.7415	8.7448	5.9542	5.9189	5.9189	5.8704	5.7682	5.9887	5.7279	5.6294	5.8329	6.1396	5.9307	5.7415	7.8765	5.8455	7.1898	6.0224	6.0334	6.0334	6.1699	5.8329	5.858	6.0444	5.8704	5.8826	6.6865	6.1085	6.1085	5.6439	5.9425	5.7279	5.8074
1	24	39|40	DNAJB1	P25685	JHU02523.B1C24R40	6.3487	5.7814	5.8329	5.8455	5.8329	5.9189	5.8329	5.7004	5.9542	5.8948	5.8704	5.9773	5.8455	6.0112	5.8948	6.0112	5.8704	5.8826	5.8455	5.9425	5.7814	5.8329	5.7279	5.6294	5.6582	5.8826	5.5546	5.6439	6.2761	5.6582	5.8455	5.6865	5.3576	5.6439	5.6865	5.8074	5.7682	5.8704	5.8455	5.6439	9.4969	5.7142	5.7944	5.7549	5.8826	5.9307	5.7682	5.7415	5.4094	5.8948	6.1799	5.9542	5.5392	8.4471	5.6865	5.9189	5.9307	5.9189	6.0112	5.9189	5.6439	5.6439	5.6294	5.7415	5.9658	6.1497	6.0334	5.5999	5.7682	5.8704	5.3219	5.7142
1	25	39|40	PSMB7	Q6IBT1	JHU02562.B1C25R40	11.1186	5.6865	5.9658	5.8948	5.9887	5.9658	5.8704	5.7142	5.7004	6.0661	5.7944	5.9542	5.9887	6.0444	6.2288	6.2384	6.1497	6.0553	6.0444	6.1898	6.0553	6.1997	5.9658	5.7682	5.7415	5.8202	5.6724	5.5546	6.3219	5.6439	5.8948	5.6865	5.5999	5.7279	7.2946	5.9542	5.7415	5.7415	7.0928	5.6865	8.9099	5.9658	5.8826	5.858	5.8826	5.8455	5.9773	5.8074	5.5078	5.8074	6.098	5.8826	5.6865	7.9425	5.7279	7.0607	6.0224	5.9425	6.1497	6.0553	6.0661	5.6439	6.1085	5.8074	5.8704	6.5078	6.1293	5.9658	5.7004	6.0224	5.8074	5.9189
1	26	39|40	KJ904383	NA	JHU02305.B1C26R40	14.2836	5.8329	6.2854	5.8455	5.9542	6	6.1189	5.7415	6.2095	6.2192	5.9887	5.7682	6.1599	6.0768	6.3487	6.5314	6.5999	6.1599	5.8826	6.7549	6.2384	6.1898	6.1799	5.8826	5.8074	5.9425	5.8202	6.0661	6.0875	5.5546	6.2384	5.7279	5.6724	5.8455	8.0607	5.9189	5.9542	5.5699	8.014	6.0224	8.8057	5.9425	6.2192	6.2288	5.8455	5.9189	6.0553	5.8329	5.9069	5.9307	6.1085	5.9773	5.7415	8.9099	5.9425	7.8041	6.1898	5.8948	6.2192	6.2854	6.1396	5.8948	6.7814	5.8455	6.1497	7.0279	6.3129	6.3923	5.858	6.2288	5.9887	6.1085
1	28	39|40	TTC4	O95801	JHU02683.B1C28R40	13.3252	5.858	5.8074	5.8826	5.7944	5.9189	5.8202	5.6147	5.9307	6.0334	5.8826	6.0112	5.8455	6.0875	6.2288	6.3309	6.0661	5.9189	5.8826	6.1599	6.1293	6.1497	6	5.7814	5.7682	5.8948	5.8704	5.858	6.4429	5.7142	6.0444	5.7279	5.5699	5.7142	6.7142	6.1085	5.7142	5.7814	6.1799	5.9658	8.7698	6.0334	5.9773	6.0112	5.8329	5.9069	5.8826	5.8329	5.585	5.8329	6.2095	5.7944	5.8074	7.7313	5.7415	6.4346	5.9542	6.0224	6.2288	5.8948	5.9189	5.7415	5.7549	5.7944	5.858	6.4512	6.2384	5.7814	5.7279	5.8074	5.7142	5.9069
1	29	39|40	DMAP1	Q9NPF5	JHU02433.B1C29R40	9.769	5.9307	5.8202	5.9542	5.8455	5.7142	5.7549	5.6294	5.9542	6	5.7944	5.9425	5.9069	6.0444	6.1293	6.1396	6.0112	5.9773	6.0553	6.098	6	6.1085	5.8704	5.7549	5.6582	5.8329	5.7142	5.7415	6.1189	5.5236	5.5699	5.7004	5.4594	5.8329	6.4998	5.8455	5.858	5.585	6.3399	5.7682	8.8313	5.8329	5.8704	5.858	5.6439	5.8826	5.8948	5.8074	5.5078	5.7944	6.1799	5.8948	5.4919	7.6366	5.7279	6.4757	6.0224	6	6.0444	6	5.7549	5.6865	5.7682	5.7549	6.0444	6.4263	6.098	5.6147	5.8074	5.9189	5.7279	5.7415
1	30	39|40	CBX5	P45973	JHU02598.B1C30R40	14.3848	5.8948	5.9307	5.9542	5.9542	5.8948	5.858	5.7682	5.9069	5.9542	5.8074	6.1997	6.0224	6.0553	6.2854	6.2668	6.3663	6.0768	5.9887	6.2095	6.2095	6.0768	6.2479	5.8202	5.7549	5.9542	5.7549	5.7944	6.4263	5.6294	6.1898	5.8704	5.4919	5.7142	6.6935	5.9887	7.3663	5.7279	7.0768	5.9069	9.1059	6.0444	5.9773	6.2288	6.0224	6.0444	5.8948	5.8455	5.7279	5.858	6.1699	5.8074	5.5999	8.683	5.8826	6.7616	5.9658	5.8704	6.1293	6.1599	5.8329	5.7944	5.9887	5.9658	5.7814	6.5699	6.1898	6.0444	6.0553	6.0444	5.5392	5.7415
1	31	39|40	SPCS1	Q9Y6A9	JHU02673.B1C31R40	13.2701	6.1085	5.8704	5.9542	5.8455	6.0875	5.7682	5.6724	6.0444	5.9069	5.8074	6.1293	6.0112	6.1085	6.2479	6.1699	6.3038	5.9773	6.0334	6.2761	6.098	6.2574	6.0875	5.6865	5.6865	5.9773	5.5999	5.6582	6.1898	5.5546	6.1085	5.858	5.6865	5.7415	7.3487	5.8948	6	5.7004	7.0928	5.9069	9.0224	5.9425	6.1293	5.9542	5.8329	5.7814	5.9307	5.9773	5.6582	5.7944	6.0334	5.9425	5.5392	8.2808	5.585	7.3083	6.0553	5.9425	6.2095	6.2384	6.0224	5.7415	5.9658	5.858	5.8329	6.9069	6.1189	5.7944	5.7814	6.0553	5.8329	5.8455
1	32	39|40	ZSCAN16	Q9H4T2	JHU02495.B1C32R40	11.9093	5.9425	5.7415	5.8329	5.7415	6.0661	5.7814	5.7279	5.8455	5.9542	5.858	6.2479	5.9542	6.098	6.2854	6.0875	6.0875	5.9887	5.9542	6.1799	6	6.1396	5.858	5.6865	5.7142	6	5.7415	5.4757	6.1293	5.7682	5.858	5.6865	5.4919	5.5999	6.7142	5.858	5.8455	5.7415	6.4594	5.8329	9.1923	5.7549	6.0112	6.0661	5.8074	5.8826	5.8948	5.7814	5.6147	5.7549	6.1497	5.9069	5.6147	8.1163	5.585	6.4919	5.858	5.9189	5.9542	6.0768	5.9425	5.7944	5.8948	5.8455	5.7944	6.4179	6.2668	5.8329	5.6582	5.9425	5.6865	5.8074
1	2	41|42	ANXA8	P13928	JHU02308.B1C2R42	14.6976	5.9069	6.96	6.2479	5.9542	5.9773	6.1396	5.8202	6.0334	6.0553	5.9425	6.098	6.0112	6.1799	6.0875	6.4009	6.3487	6.0768	6.1085	6.4009	6.1085	6.6795	6.5314	5.9189	5.9887	6.2095	5.7549	6.1997	6.4919	5.7004	7.1447	5.9887	5.8948	5.9773	7.0056	6.0112	6.2384	6.0334	7.3837	6.3923	10.4798	5.9189	6.1497	6.1085	6.0334	6.1293	6.1699	6.5469	5.7814	6.1085	6.3399	6.2288	5.7415	8.5098	5.8455	7.1344	6.2574	6.2192	6.2479	6.4179	6.0553	5.7549	5.9773	6.1293	6.1599	6.6935	6.2192	6.2192	5.7415	5.8826	5.8948	6.1189
1	3	41|42	BMP7	B1AL00	JHU02312.B1C3R42	11.1364	5.9658	5.8329	5.9542	5.7415	5.8074	5.7004	5.8202	5.858	5.7682	5.8074	6.098	5.9307	6.0112	6.0553	6.0875	6.1085	5.9189	5.9425	6.1497	5.7814	6.2095	5.7682	5.5392	5.6439	5.7814	5.6439	5.9189	6	5.7142	5.9069	5.7142	5.585	5.7549	6.7415	5.7814	5.858	5.8329	6.9129	5.7682	9.676	5.7944	5.6724	5.9542	5.8455	5.7814	5.858	5.9069	5.6294	5.858	6.0334	5.9307	5.6724	7.7549	5.8202	6.6147	5.9307	5.8074	6.1396	6.4838	5.8704	5.7682	5.9069	5.6294	6.0444	6.5236	6.0875	5.7415	5.7004	5.6724	5.6147	5.9069
1	4	41|42	CNDP2	Q96KP4	JHU02518.B1C4R42	14.0173	5.8704	6.1085	6.0661	5.8329	5.9658	5.9189	5.7549	6.1799	6.0224	5.7682	6.1396	5.9189	5.9307	6.3309	6.1189	6.4263	6	6.1799	6.5925	6.0768	6.3309	6.1599	5.858	6	6.1085	5.6724	5.7944	6.1189	5.6724	6.1293	5.8074	5.5392	5.9307	7.4798	6.0768	6.8948	5.9307	7.3264	5.9658	9.3174	5.8948	6.0112	6.1799	5.6439	5.9189	5.9307	6.0224	5.6439	5.8826	6.1189	5.8826	5.7415	8.3729	5.8948	7.1548	6.098	5.9189	6	6.9715	6.0224	5.6294	6.2288	6.0661	6.0224	7.0498	6.3219	6.2946	5.9307	5.9542	5.8329	6.0112
1	5	41|42	CYB5B	O43169	JHU02330.B1C5R42	13.2858	5.8948	5.9425	5.9189	5.8948	6.0553	5.8202	5.858	6.0224	6.0875	5.7814	6.0661	6.0553	5.7682	6.4009	6.2479	6.5314	5.9307	6.1085	6.4676	6.0875	6.2288	5.9773	5.8202	5.8704	5.9887	5.7279	5.6724	6.1898	5.6582	6.098	5.6865	5.7142	5.7814	7.7846	6.0444	6.0112	5.8826	7.7879	5.9425	8.9129	6.0112	6.0661	6.1799	5.7279	5.9307	5.9773	5.7944	5.5546	6	5.858	6.0768	5.6147	8.2046	5.8074	7.3174	6.2946	5.9887	6.1396	6.2574	6.0553	5.7279	6.2095	5.8948	6.0661	6.9887	6.2095	6.1699	5.9307	5.9887	5.6865	6.0553
1	6	41|42	MRPL4	Q9BYD3-2	JHU02552.B1C6R42	11.4876	5.7279	5.8329	5.9542	5.8826	6.0224	5.7814	5.8455	5.8826	5.7944	5.8202	6.1396	6.0224	5.8455	6.2574	6.1997	6.0224	5.8704	5.7814	6.2288	5.9773	6.1898	5.9307	5.6582	5.7142	5.8826	5.7549	5.8202	5.9773	5.7415	6.0224	5.7415	5.5236	5.8074	7.0056	5.9307	5.8202	5.9189	6.858	5.9307	9.1624	5.858	5.9307	5.8826	5.7004	5.8455	5.8948	5.8074	5.4594	5.9307	5.9307	5.9542	5.7004	7.6257	5.5546	6.6724	5.9307	5.9773	6.0224	6.1085	5.9773	5.5999	5.9189	5.7279	6.1189	6.6865	6.2479	5.8948	5.7944	5.9307	5.7549	5.8329
1	7	41|42	MLF2	Q15773	JHU02644.B1C7R42	14.3865	5.9542	6.7074	6.3923	5.9773	6.5392	6.1997	5.9887	6.2288	6.1898	6.1898	6.1699	6.6865	6.3576	6.9069	6.7415	7.3129	6.1799	6.4009	7.5353	6.7004	6.9129	6.6147	6.1497	6.1497	6.2761	5.7944	6.2384	6.5157	5.858	6.5925	6.0334	5.8826	6.2384	9.1762	6.2574	6.375	6.1699	9.1573	6.9887	9.858	6.1799	6.5469	6.8138	6.1898	6.1997	6.1189	6.1599	6.2761	6.0334	6.375	6.1293	5.9425	9.8114	5.8202	8.8297	6.7549	6.1699	6.3038	6.6147	6.7616	5.9069	7.3619	6.5622	6.3038	7.8673	6.6366	6.9944	6.4094	6.5925	7.0498	6.5699
1	8	41|42	TCN2	P20062	JHU13678.B1C8R42	12.075	5.9307	6.0661	6.0875	6.0768	6.0224	5.8329	5.8704	6.0224	5.9307	5.6724	6.1085	6.0553	6.0444	6.2095	6.2192	6.3487	6.098	5.8202	6.4838	5.9887	6.1898	5.8329	5.7814	5.7814	6.0224	5.7549	5.8202	6.1699	5.6439	5.9542	5.8074	5.4757	5.858	7.8265	5.9542	5.7549	5.7682	7.5622	5.9542	9.5536	6.1189	5.9887	6.098	5.8948	5.8826	5.8948	5.6865	5.6724	5.8074	6.1293	5.9189	5.7142	8.0389	5.7415	7.5887	6.1293	5.8826	6.1189	5.9425	5.9069	5.7814	6.2288	5.9658	6.0768	6.9773	6.2288	6.2384	6	6.0224	5.8455	5.9658
1	9	41|42	SF3B5	Q9BWJ5	JHU02473.B1C9R42	13.3579	5.9542	6.2854	6.2192	5.858	6.098	5.9189	5.858	6.1599	6.1497	5.9307	6.1497	6.1799	6.1898	6.5392	6.9069	7.1137	6.2946	6.1699	7.1241	6.2479	6.4512	6.2761	5.8948	5.8948	6.0334	5.5699	5.8704	6.375	5.7415	6.3399	5.8948	5.8329	6.1599	8.6275	6.1293	6.0334	5.9542	8.4757	6.7142	9.6891	6.0661	6.3038	6.5699	5.9069	5.8948	6.0444	5.8948	6.0444	6.0661	6.2761	6.0224	5.8826	8.7863	5.8704	8.4757	6.6221	6.1085	6.0875	6.3487	6.375	5.9069	6.9009	6.375	6.1085	7.5774	6.3129	6.8642	6.1085	6.2095	6.1799	6.4346
1	10	41|42	CRIP2	P52943	JHU02613.B1C10R42	13.9602	5.9069	6.0553	6.1189	5.8948	6	6.0334	5.8455	6.0768	5.9887	5.9307	6.1799	6.0768	6.0661	6.3309	6.2668	6.3837	6.1799	6.0661	6.4094	6.2288	6.2288	6.1293	5.8329	5.8074	5.9189	5.7814	5.7415	6.2574	5.6294	6.2384	5.7279	5.7682	6.0224	7.375	5.9887	6.098	5.9189	7.1649	6.1997	9.1662	5.7682	6.1085	6.0661	5.9425	6.0444	6.0224	5.9189	5.7415	5.8948	6.1997	6.0334	5.6582	8.2668	5.7814	7.5157	6.2384	6.0112	6.0875	6.7142	6.1799	5.8074	6.3399	6.1599	6.1396	7.1293	6.3129	6.375	5.9887	6.1699	6	6.1898
1	11	41|42	UBE2T	Q9NPD8	JHU02587.B1C11R42	6.4346	5.9425	5.7944	5.9425	5.5999	5.7814	5.6865	5.9542	5.9773	5.8074	5.7549	6.0661	5.7549	5.9069	6.098	5.8948	5.9425	5.9542	5.7279	6	5.9189	6.098	5.8455	5.7814	5.4919	5.7944	5.4919	5.5078	6.2192	5.6724	5.8826	5.7415	5.5392	5.7814	5.8826	5.858	5.8704	5.8074	5.8455	5.6582	9.5048	5.7415	5.7415	5.8202	5.7944	5.7682	5.8948	5.8329	5.5699	5.6294	6.1189	5.9069	5.6582	5.8202	5.5546	5.8704	6.0334	5.8826	6.0224	6.0875	5.9773	5.7142	5.7142	5.585	5.9189	6.4512	6.1898	5.7142	5.6582	5.8455	5.6582	5.7279
1	13	41|42	PRDX2	P32119	JHU02655.B1C13R42	15.0841	6	6.3487	6.1599	6.2192	6.4179	6.1898	6.0112	6.2946	6.2192	6.1699	6.3837	6.5314	6.5546	6.4919	6.5774	6.7415	6.4429	6.3487	6.6073	6.5157	6.6653	6.9484	6.3663	6.2574	6.3129	5.9887	6.2761	6.6865	5.858	7.0389	6.3219	5.9542	6.1898	7.4179	6.4179	6.6221	6.1497	7.2808	6.4263	10.0498	6.2192	6.3923	6.3487	6.3663	6.2854	6.4998	6.1997	6.1085	6.2192	6.5078	6.1997	6.1799	8.5812	6.2668	7.0768	6.3663	6.1293	6.4179	6.585	6.3663	6.0553	6.4346	6.5078	6.4838	7.0607	6.6147	6.3309	6.2854	7.4305	6.0444	6.3309
1	14	41|42	SNX6	Q9UNH7-2	JHU02476.B1C14R42	13.9248	5.9425	6.1699	6.3309	5.9658	5.9773	5.9887	5.9069	6.1799	6.098	5.9425	6.1189	6.1898	6.2192	6.3038	6.4594	6.6795	6.2288	6.1189	6.5078	6.3309	6.375	6.2288	5.8948	5.9887	6.0444	5.7549	5.9542	6.5236	5.6294	6.4838	6.0334	5.7814	5.9307	7.8948	6.1396	6.0112	5.7944	7.7977	6.2668	9.6944	6.0661	6.1599	6.1898	6.0112	5.9069	6.1699	5.8826	5.8202	5.9425	6.3219	5.9658	5.9307	8.5641	5.9307	7.9248	6.3038	6.098	6.1898	6.3038	6.0334	5.858	6.3663	6.2095	6.1599	7.2946	6.4009	6.5314	6.0661	6.375	5.7682	6.1799
1	15	41|42	ADIRF	Q15847	JHU02313.B1C15R42	14.5391	5.8826	6.4676	6.1293	6.0768	6.0112	6.1293	5.8202	6.2384	6.2854	5.8948	6.0444	6.0112	6.0224	6.5314	6.8887	7.1033	6	6.1599	7.0444	6.3837	6.4512	6.2479	5.9887	6	5.9189	5.5699	6.4094	6.2095	5.6865	6.5392	5.7944	5.8704	5.9425	8.5157	6.1599	5.9542	5.9307	8.2479	6.3399	9.1241	5.9069	6.4009	6.4919	5.9887	5.7142	6.1396	5.9773	5.9773	5.9658	6.098	5.9658	5.8826	9.1674	5.9069	8.1649	6.375	6.1497	6.098	6.3038	6.3399	5.8202	7.0768	6.0334	6.1189	7.5118	6.2574	6.7814	6.1396	6.3663	5.7814	6.4009
1	16	41|42	NXT1	Q9UKK6	JHU02556.B1C16R42	13.5931	5.9542	6.3923	6.0768	5.9773	5.9069	5.8455	5.9542	6.0334	6.0334	5.8704	6.0768	6.098	6.0875	6.2854	6.2761	6.8455	5.9658	5.9887	6.7748	5.9773	6.1799	6.2095	5.7279	5.7415	5.7415	5.7004	5.8202	6.4594	5.585	6.2288	5.5546	5.6294	5.9069	8.6312	5.9542	5.8329	5.858	8.2784	6.6724	9.3663	5.7682	6.1898	6.3219	5.7549	5.8329	6	5.9425	5.7279	5.8329	6.0875	5.8826	5.7279	8.9293	5.858	8.1085	6.2192	5.7944	6.0661	6.2288	6.1799	5.8329	6.9248	5.9307	5.8826	7.3443	6.2479	6.5774	5.8329	6.1699	5.8074	6.1997
1	17	41|42	THAP4	Q8WY91	JHU02482.B1C17R42	13.8933	6.0875	6.3038	6.5236	6.1599	6.2288	6.2946	6	6.375	6.2946	6.3487	6.4094	6.2854	7.7039	6.6935	7.7616	6.7211	6.5392	6.4757	6.4512	6.6294	6.5469	6.6653	6.2192	6.2574	6.5078	6.4757	6.1898	6.4676	5.9425	6.6865	6.2095	6.0224	6.1599	7.6689	6.5314	6.7616	6.0875	7.6795	6.5469	9.7065	6.2854	6.2479	6.6582	6.1898	6.2192	6.5999	6.3663	6.2288	6.3129	6.5999	6.1599	6.0661	8.7566	5.9069	7.7482	6.4429	6.3487	6.3219	6.5925	6.4346	6.0334	6.4919	6.5774	6.3038	7.0168	6.5314	6.3837	6.3038	6.4512	6.0661	6.2095
1	18	41|42	DAP3	P51398	JHU02614.B1C18R42	12.2186	5.9425	5.9542	5.9189	5.8202	5.9069	5.6582	5.858	5.9542	5.9542	5.8826	6.1396	5.9425	5.9425	6.2574	6.2288	6.1599	6.0224	5.8826	6.2192	5.8948	6.1997	6	5.7814	5.9542	6.0112	5.7004	5.9069	6.0661	5.6865	6.1085	5.7004	5.6724	5.7279	6.5699	6.0334	5.9069	5.8948	6.7142	5.9307	9.0941	5.8202	5.8329	5.7814	5.9658	5.8455	5.9189	5.8455	5.5699	5.7682	6.2192	5.9069	5.4594	7.9542	5.6865	7.0056	6.0334	5.8948	5.9189	6.0768	5.9658	5.7415	5.8704	5.7549	5.9307	6.5469	6.0553	6.0444	5.7814	5.8948	5.7549	5.9069
1	19	41|42	SERPINB6	A0A087X1N8	JHU02570.B1C19R42	14.7793	5.8074	5.9189	5.8948	5.8704	6.2095	5.7415	5.7415	6.2192	5.9887	6.0224	6.1997	6.0334	6.1699	6.2095	6.2761	6.375	6.0444	6.0334	6.098	6.1599	6.2574	6.4009	5.7682	5.9658	6	5.7279	6.0875	6.2946	5.7142	6.4094	5.8074	5.7279	5.7814	6.8826	6.6795	6.1085	5.9658	6.9484	6.0661	8.783	6	6	6.1599	6.098	5.9542	6.0553	5.9425	5.7142	5.8455	6.3399	5.9773	5.6294	7.8887	5.8074	6.8138	6.0224	6.0112	6.0444	6.2668	6.1085	6.2095	5.8826	5.8704	6.0334	6.4757	6.1189	6.0875	6.0112	6.0444	5.8329	5.8329
1	20	41|42	PSMD3	O43242	JHU02368.B1C20R42	12.3098	5.8329	5.8074	5.9425	5.7682	6.0334	5.6147	5.7549	5.9189	5.9658	5.7549	6.1293	5.9887	5.9658	6.1189	6.1898	6.3219	5.7814	5.7682	6.1085	6.0444	6.0661	5.6294	5.5699	5.6724	5.8948	5.4919	5.7682	5.9307	5.4757	5.8948	5.585	5.6294	5.7142	6.858	5.9542	5.7814	5.6865	6.9366	5.7944	8.6457	5.9307	5.8948	5.8455	5.8074	5.6582	5.8704	5.858	5.5999	5.9189	6.2095	5.858	5.4594	8.1163	5.5078	7.0224	5.9658	5.9307	5.9887	6.0112	5.9189	5.7415	6.0112	5.7142	5.9542	6.5236	6.0768	6.0334	5.9069	5.9542	5.7682	5.7549
1	21	41|42	UQCR11	O14957	JHU02684.B1C21R42	14.7699	5.8948	6.2668	6.2288	6.0334	6.1599	6	5.858	5.9542	6.2095	5.9658	6.1699	6.2384	6.2574	6.1396	6.3399	6.8138	6.0112	6.0661	6.858	6.098	6.3129	6.4676	5.9887	5.9887	5.9658	5.7004	6	6.6147	5.5546	6.2668	5.9542	5.8202	5.8202	8.4094	6.1898	6.0334	5.8704	8.3309	6.2384	9.4388	5.9425	6.1599	6.5314	6.0112	5.9658	6.1699	5.9887	5.9425	5.8948	6.2946	6.0444	5.7004	8.8963	5.858	7.8704	6.1396	6.098	6.1699	6.3487	6.375	5.8826	6.585	5.9658	6.2574	7.2527	6.2761	6.375	6.0334	6.1997	6	6.1699
1	23	41|42	NUDT2	P50583	JHU02362.B1C23R42	14.5742	5.9307	5.7814	5.8455	5.8704	5.9773	5.9887	5.8704	5.9189	5.8202	5.9189	6.0444	6.0444	6	6.0661	6.2095	6.3399	6.098	5.9307	6.0224	5.8329	6.0875	6	5.7004	5.7682	5.9307	5.5236	5.7415	6.1085	5.6724	6.098	5.8074	5.4919	5.7549	6.8765	5.8455	5.8826	5.8329	7.1849	5.9658	9.5028	5.9658	5.8704	6.0444	5.9189	5.8455	5.9773	5.8948	5.7279	5.8455	6.0768	5.9307	5.7142	8.0553	5.6724	6.7944	5.9658	5.9069	6.1699	6	5.9542	5.7142	5.7415	5.8826	6.0224	6.5622	6.1293	5.9658	5.8202	5.9658	5.7944	5.8455
1	24	41|42	ADI1	Q9BV57	JHU02498.B1C24R42	14.9907	5.9069	6.0768	6.0553	5.9773	6.1699	5.9425	5.8329	6.0661	6.0444	5.9773	6.1898	6.3219	6.1898	6.2095	6.3399	6.9307	5.9425	6.1396	6.6221	6.0553	6.3837	6.4998	5.8455	5.9425	5.8074	5.7279	5.7279	6.7004	5.6294	6.4179	5.6582	5.5546	5.9307	8.1421	5.9887	5.9887	5.8826	7.8265	6.2192	10.0091	5.9069	6.1799	6.2095	5.9658	6.0334	6.0444	5.8826	5.8202	6	6.0444	5.9773	5.7682	9.007	5.7814	7.7074	6.098	6.1396	6.2192	6.2761	6.1898	5.9425	6.3129	5.9658	6.0224	6.8517	6.2574	6.2384	5.9189	6.0661	5.7944	6.1189
1	25	41|42	ADI1	Q9BV57	JHU02498.B1C25R42	15.0643	5.9307	6.0112	6.098	5.9542	6.0875	6.0224	5.8455	5.7415	5.9425	5.9773	6.0224	6.098	6.0553	6.3309	6.4009	6.7004	6.098	6.0112	6.5622	5.9658	6.3923	6.5078	5.9069	5.9658	5.8455	5.8074	5.7682	6.6724	5.7279	6.1599	5.7279	5.6724	5.7682	8.2831	6.0224	5.7944	6.0224	7.8978	6.0661	9.4062	5.9307	6.0661	6.2479	5.9425	6.1189	6.098	6	5.6582	5.9773	6.0661	6	5.6294	8.8392	5.8948	7.6366	6.098	6.0661	6.2192	6.1699	6.0768	5.7004	6.2761	5.9542	6.1085	6.96	6.1898	6.2384	5.8455	6.1396	5.9069	6.0768
1	26	41|42	KLF6	Q99612	JHU02349.B1C26R42	12.1212	5.6147	5.8948	5.858	5.8826	6.0112	5.8455	5.7682	5.9658	5.9069	5.6294	6.1189	5.8202	6.1396	6.1699	6.2095	6.1997	6.0334	5.9189	6.2095	5.9658	6.1396	5.9069	5.6724	5.6439	5.8704	5.7814	5.858	6.2574	5.5999	6.098	5.7415	5.6724	5.9069	7.0498	6.0444	5.7415	5.7682	6.9773	5.9069	9.0417	5.8826	6.1293	5.9425	5.8074	5.8455	6.0112	5.9425	5.6865	5.9773	6.0334	5.8074	5.7549	7.7313	5.7814	6.8138	6.1085	6	6.1699	5.9307	5.8704	5.5546	5.858	5.9658	5.9069	6.7549	6.098	5.9887	5.7415	5.8329	5.8202	5.9542
1	27	41|42	B4GALT3	O60512	JHU02408.B1C27R42	12.8802	5.9189	6.4179	6.1898	5.9658	6.3038	6.0334	5.9658	6.1189	6.0334	5.7814	6.2574	6.1189	6.1396	6.3038	6.6147	6.858	6.1189	6.1189	7.1898	6.1599	6.9658	6.2384	6.0661	5.8948	6.0768	5.8074	6.0768	6.3576	5.6294	6.3576	5.7004	5.7279	5.8455	8.3707	6.0875	6.0112	5.8329	7.9887	7.6257	8.8903	5.9189	7.0715	7.3443	6.098	5.9542	6.0334	5.9307	6.0444	5.9425	6.3129	6.1085	5.8704	8.983	5.9189	8.2167	6.7142	6.1898	6.1497	6.1599	7.224	5.6439	7.1447	6.2192	5.9887	7.6546	6.1599	7.3309	6.3663	6.9658	6.6221	7.3487
1	28	41|42	RCL1	Q9Y2P8	JHU02665.B1C28R42	12.6612	5.8455	5.7142	6.0768	6	5.9773	5.9773	5.8704	5.9658	6.0334	5.8826	6.1189	5.9887	6.1898	6.1997	6.2192	6.2384	6.098	6.0553	6.098	6.0553	6.0875	5.8704	5.7549	5.7944	5.8826	5.7415	5.585	6.3663	5.6147	5.9189	5.6865	5.6147	5.6724	7.4798	6.0444	5.6724	5.7814	6.7004	6.0112	8.7993	5.9425	5.8202	5.9887	5.8329	5.8455	6.0334	5.7279	5.5236	5.8455	6.2192	5.8202	5.585	8.4553	5.8329	7.0389	6.0224	6.098	6.1293	6.1085	5.8948	5.5999	6.0444	5.9658	5.9887	6.4919	6.1189	5.8455	5.7944	5.9425	5.8704	5.8826
1	29	41|42	PAFAH2	Q99487	JHU02461.B1C29R42	13.9444	5.7944	5.7944	5.9307	6.0334	5.9773	5.9307	5.7549	6.0553	6.0661	5.9425	6.0112	6.1497	6.0661	6.3038	6.2095	6.2479	6.0224	5.9773	6.3576	6.0224	6.1599	5.9887	5.9773	5.6147	6.0224	5.6294	5.7944	6.2668	5.5699	5.8329	5.7944	5.6582	5.7279	7.2668	6.0224	5.9887	5.858	7.2992	5.9658	8.7797	5.9069	6.0112	6.0334	5.8948	5.9425	5.9658	5.8948	5.6582	5.9069	6.1396	5.9542	5.5999	8.3597	5.9069	7.1447	6.0661	5.7549	6.0553	5.8704	6.1599	5.585	5.9425	5.8329	5.9773	6.4512	6	6	5.7944	5.8074	5.7814	5.9189
1	30	41|42	PSMC5	P62195	JHU02659.B1C30R42	12.9429	5.8826	6.2574	5.9542	6	6.0112	5.7944	5.9542	6.0112	6	5.8455	6.3309	6.1293	6.0875	6.4179	7.7912	7.4429	5.8329	5.9773	6.2946	6.1293	6.3663	5.9542	5.9542	5.9307	5.9425	5.5392	5.7279	6.4179	5.5392	6.1699	5.8329	5.6439	5.858	7.5774	6.0661	5.8826	5.7814	7.4512	6.2192	9.1447	6.0224	6.1799	6.3038	5.7944	5.9773	6.0444	6.0112	5.7549	5.858	6.2668	5.8948	5.6724	8.7465	5.9307	7.5887	6.2192	5.858	6.0224	6.1293	6.3309	5.8455	6.4676	5.9773	6.0444	7.1344	6.0768	6.5999	6.1189	6.3663	5.9887	6.0444
1	31	41|42	MED9	Q9NWA0	JHU02639.B1C31R42	12.488	5.9887	5.7142	5.9773	5.7682	5.7944	5.7944	5.858	5.9658	5.8826	5.7279	6.1189	6.0444	5.8826	6.1189	6.0553	6.2479	5.8948	5.7004	6.098	5.8826	6.1189	5.6582	5.7415	5.7279	5.9658	5.5546	5.6294	6.1898	5.5999	5.7415	5.6724	5.5999	5.7004	6.6366	5.8202	5.858	5.7944	6.6935	5.7415	8.3729	5.9887	5.858	5.7814	5.7549	6.0112	5.8826	5.8455	5.585	5.6724	6.2095	5.9189	5.5078	7.8041	5.585	6.6439	5.9887	5.7682	6	6	5.858	5.8329	5.8202	5.8329	6.0224	6.4838	6.2192	5.8704	5.8202	5.8202	5.7549	5.7279
1	1	43|44	GPRC5A	Q8NFJ5	JHU02917.B1C1R44	11.1098	5.9307	6	5.8202	5.9307	5.9887	5.8826	5.6582	5.9658	5.9189	5.8074	6.0875	6.1396	6	5.9069	6.0661	6.2574	6.0875	6.0112	6.3309	6.0768	6.1699	5.8329	5.9189	5.7279	5.9189	5.7004	5.7682	6.0334	5.6865	6.0112	5.9307	5.6294	5.7415	7.098	6.1799	6.0224	6.0224	6.96	5.8074	9.4949	5.8704	5.9425	6.1293	5.8202	5.9069	5.9658	5.9069	5.5999	5.8948	6.0768	5.8202	5.6724	7.9337	5.7814	7.1189	6.1189	5.7682	6.3576	6.1189	5.8455	5.7279	6	5.9307	6.1497	7.0498	6.3038	6.0661	5.7682	5.6724	5.7682	5.9425
1	2	43|44	TMEM80	Q96HE8	JHU02780.B1C2R44	12.4009	5.8202	5.9658	5.8329	6.0444	5.8455	5.9425	5.7279	5.8826	5.858	5.8202	6.0112	6.1085	5.8948	5.9773	6.1189	6.1599	6.1085	5.9773	6.2192	5.8202	6.2668	6.0224	5.7142	5.6865	5.7944	5.585	5.7944	6.0661	5.5999	6.2574	5.8329	5.6147	5.7415	6.6795	6.0444	5.9307	5.8455	6.9542	5.858	9.9469	5.7682	5.8704	6.1396	5.8329	5.9189	6.0661	5.9189	5.5546	6.0444	6.1293	5.9307	5.5999	7.543	5.6865	6.6935	6.0661	5.9069	6.1085	6.0661	5.8948	5.7415	5.8826	5.9069	5.9658	6.8887	6.2854	6.0224	5.8074	5.9658	5.7814	5.7814
1	3	43|44	DKFZP586N0721	Q6I9W9	JHU02773.B1C3R44	12.8786	5.9189	6.5546	6.5546	6.0768	6.1085	6.7347	5.8074	6.1699	6.1997	5.858	6.2192	5.9658	6.0875	6.4512	6.7944	6.6865	6.1396	6.5699	7.1649	6.2761	6.8517	6.4998	5.9542	5.9542	6.1599	5.7944	5.9542	6.3923	5.8826	7.3837	6.3038	5.7682	5.9069	8.3685	6.375	6.3663	6.0768	8.5255	6.5546	10.2703	5.9307	6.5236	6.5469	6.1189	5.9773	6.3129	6.0224	5.8329	6.0768	6.3399	6.0768	5.8826	9.0417	5.9307	8.236	6.4676	6.1997	6.2384	6.3219	6.5999	6.1599	7.1033	6.3837	6.5078	7.8887	6.4429	7.0498	6.1699	6.5078	6.4512	6.585
1	4	43|44	PDLIM4	P50479-2	JHU02943.B1C4R44	11.9535	5.8455	5.9773	5.8948	5.8329	5.7549	5.8202	5.5699	5.8826	6	5.6724	6.0661	5.8704	5.7682	6.0875	6.1599	6.1799	6.098	6.0112	6	5.8826	6.1898	5.8948	5.5699	5.7944	5.9069	5.5999	5.7279	5.858	5.5078	5.9542	5.6582	5.5546	5.7004	6.5157	5.9887	5.8074	5.7682	6.2668	5.7549	9.1812	5.5699	5.8202	5.9542	5.6147	5.7142	5.9307	5.7944	5.5078	5.8948	6.0768	5.9773	5.6147	7.2192	5.6147	6.6439	5.9658	5.9887	6.098	5.9307	5.9189	5.7279	5.8074	5.7814	6.1497	6.5999	6.1699	5.8948	5.6724	5.8329	5.7279	5.6294
1	5	43|44	BYSL	Q13895	JHU02697.B1C5R44	10.525	5.8329	5.9658	5.8202	5.6439	5.8826	5.8704	5.6865	5.858	5.9069	5.8455	5.9307	6.0875	5.8202	6.0768	6.0553	6.1293	6	5.8826	6.0661	5.8074	6	5.8826	5.7415	5.6294	5.7142	5.6439	5.8202	6.1699	5.4757	5.9069	5.7415	5.5392	5.7415	6.7347	5.9069	5.9542	5.7814	6.6294	5.8704	9.6147	5.5546	5.8826	6.0112	5.4919	5.8455	5.9307	5.858	5.4757	5.9069	6.098	5.8948	5.6724	7.1189	5.6724	6.5622	5.9189	5.9307	5.9773	5.9069	5.858	5.6582	5.8329	5.8329	6.0334	6.5925	6.1997	5.8074	5.7004	5.7944	5.6439	5.5999
1	6	43|44	AGTR1	Q6NUP5	JHU16058.B1C6R44	11.9274	5.9542	5.9658	5.9189	5.8074	5.9658	5.8202	5.7004	5.8826	6.0661	5.7944	5.9542	5.9425	5.9542	6.098	6.1396	6.1396	6.0875	5.7944	6.1699	6.0444	6.2384	5.9542	5.8329	5.7549	6.0112	5.7279	5.9307	6.1293	5.7549	6.0875	5.7004	5.5546	5.7415	6.8887	6	5.8948	5.858	6.7004	5.8202	9.7254	5.7814	6.0112	6.1396	5.7944	5.858	5.9425	5.8704	5.4757	5.9542	6.1085	5.9658	5.8329	7.3794	5.8202	6.7142	6	5.9425	6.0875	6.0875	5.9069	5.6865	5.9542	5.8704	6.1085	6.6221	6.0444	6.2192	5.9069	5.8704	5.8202	6.2761
1	7	43|44	CLIC5	Q8N675	JHU02999.B1C7R44	11.9825	5.8704	5.8948	5.8074	5.7814	5.9887	5.9307	5.7004	5.9069	6.0553	5.8074	5.9189	6.0444	5.9425	6	6.0875	5.9658	5.9658	5.5699	5.9887	6.0444	6.1085	5.7944	5.7279	5.6865	5.9069	5.5078	5.7682	6.0553	5.5392	5.9658	5.6724	5.4919	5.6147	6.3837	6.0444	5.8455	5.7682	6.4263	5.8704	9.2969	5.7142	6	6.0224	5.7682	5.7682	6.0112	5.858	5.5392	5.8826	6.0553	6	5.6439	7.7549	5.7944	6.585	6.0224	5.9658	6.1293	6.0444	5.7415	5.6724	5.7814	5.8074	5.9887	6.5157	6.098	5.7944	5.7415	5.9189	5.8074	5.8202
1	8	43|44	S100A8	P05109	JHU02849.B1C8R44	15.1668	6.0444	6.2095	6.3663	6.098	6.3129	6.2384	6.0661	6.3663	6.3399	6.1396	6.2288	6.2946	6.4263	6.4346	6.6511	6.6865	6.3399	6.2384	6.8329	6.4094	6.7074	6.7944	6.1699	6.1497	6.1699	6.0553	6.1599	6.6935	6.0553	6.8887	6.1497	6.0444	5.858	7.7448	6.5925	6.3309	6.1293	7.5699	6.4429	10.1548	6.3487	6.4757	6.5699	6.0553	6.2288	6.3663	6.0444	5.7549	6.1189	6.3923	6.1997	5.9307	8.6439	6.098	7.4959	6.4346	6.3219	6.375	6.375	6.5774	6.0875	6.4429	6.3309	6.3219	7.0607	6.4757	6.6366	6.2192	6.6294	6.1799	6.2574
1	9	43|44	SMIM14	Q96QK8	JHU02796.B1C9R44	13.3997	6.1189	6.4179	6.3309	6.0661	6.2479	6.0224	5.8948	6.1497	6.3038	6.1396	6.2095	6.2946	6.1898	6.5236	6.5622	6.5999	6.2095	6.2854	6.7682	6.2288	6.3663	6.2668	6.0224	5.858	5.9542	5.9542	6	6.5546	5.7415	6.5622	6.0768	5.7944	6	7.8887	6.3129	6.1997	5.9658	7.9773	6.4919	9.7262	6.0661	6.2854	6.5392	6.2574	6.0112	6.1699	5.9069	5.9189	5.9773	6.4263	6.1396	5.8948	8.6847	5.8074	7.7245	6.5157	6.2095	6.4429	6.2854	6.3219	6.0444	6.7748	6.2384	6.3038	7.4512	6.3663	6.6724	6.2192	6.5314	6.2479	6.2854
1	10	43|44	ARFGAP2	Q8N6H7	JHU03072.B1C10R44	10.5859	5.8329	5.8826	5.8455	5.8202	5.9773	5.8826	5.6724	5.9425	5.8704	5.8704	5.9069	6.0224	5.9307	6.0334	6.1599	6.5157	5.9189	5.8329	6.0768	5.9069	6.2574	5.858	5.6865	5.7004	5.7415	5.6147	5.8329	6.0553	5.585	5.8826	5.6582	5.4094	5.7682	6.5546	6.0444	5.8329	5.5999	6.6147	5.7814	9.2819	5.8074	5.7814	6.0875	5.7549	5.7549	5.858	5.8329	5.6294	5.8074	6.1293	5.8074	5.7004	7.3309	5.7549	6.6935	5.9425	5.8948	6.0334	6.1497	6.0224	5.6294	6.0334	5.9542	6.0112	6.5925	6.3219	5.9189	5.9425	5.7944	5.7814	5.9542
1	11	43|44	BC000579	NA	JHU02948.B1C11R44	11.1618	5.8948	5.9887	6	5.6865	5.9542	5.8329	5.7549	5.8826	5.7814	5.7814	6.0224	6.0224	6.0334	6.1799	6.1799	6.2668	5.8948	6.0112	6.2192	5.9887	6.2574	5.858	5.7682	5.7549	5.7814	5.7004	5.8704	6.1599	5.5392	6.0661	5.6439	5.3219	5.7279	7.2384	5.9887	5.8704	5.5999	7.1497	5.9307	9.1536	5.7549	5.8455	6.1396	5.9189	5.7944	5.9307	5.7549	5.6147	6.0553	6.0112	5.9425	5.7549	7.7039	5.7814	7.1085	6.0112	6.0661	6.1497	6.1085	6.0224	5.6294	6.1898	5.7549	5.9887	7.0112	6.2574	6.1997	5.8704	6	5.9189	6
1	12	43|44	MAGEA3	P43357	JHU02741.B1C12R44	13.4018	5.8455	6	6.0224	6.0444	5.8948	6.0334	5.7142	5.9189	5.7814	5.7814	6.1396	6.2192	6.0768	6.1293	6.2095	6.1599	5.9887	5.9425	6.3038	6.0768	6.3487	5.8948	5.6724	5.6147	5.7682	5.9773	5.8948	6.4263	5.7004	6.2384	5.8074	5.6582	5.9069	7.3083	6.0112	6.2384	5.6724	7.5812	6.5157	8.9887	5.8329	5.7415	6.1997	5.9542	5.9425	6.0661	5.7682	5.6147	5.8202	6.0553	5.9069	5.7814	8.3772	5.858	7.4635	5.9425	5.9307	6.1799	6.3576	6.1799	5.8704	6.4838	5.7279	5.9189	6.9129	6.2095	6.2479	5.7415	6.4838	5.7415	6.2288
1	13	43|44	TENT5C	Q5VWP2	JHU03012.B1C13R44	10.0901	5.8455	5.858	5.7814	5.6439	5.8202	5.8455	5.6147	5.7814	5.8455	5.7682	6.0334	6.0224	5.8826	6.0768	5.9887	6.2288	6	5.7814	6.0112	6.098	6.1497	5.8074	5.6439	5.6294	5.6147	5.5999	5.8329	6.5469	5.6294	6.2479	5.8455	5.4429	5.7004	6.6724	5.9542	5.8948	5.7142	6.6073	5.8704	9.4543	5.7415	5.8455	5.6724	5.6724	5.6582	5.8074	5.585	5.6147	5.8074	6	5.8329	5.8826	7.4798	5.6582	6.6366	5.9542	5.9189	5.9887	6.0334	5.7279	5.7004	5.6865	5.8704	5.9307	6.7682	6.0875	5.6724	5.7142	5.8826	5.6865	5.7279
1	14	43|44	GABARAPL2	P60520	JHU02811.B1C14R44	13.7341	5.8704	6.6439	6.2288	5.7549	6.0875	5.9189	5.6724	6.0553	6.3038	5.8455	6.1497	6.098	6.0112	6.5699	6.6073	7.0607	6.0334	6.1085	7.3309	5.8826	6.5699	6.1997	5.9887	6.3129	5.8948	5.7279	5.7549	6.3663	5.7944	6.4594	5.7415	5.5999	5.8704	8.7381	6	5.9542	5.6865	8.5236	6.4263	9.268	6.0553	6.4676	6.5078	5.8202	5.7682	6.0334	5.8455	5.9542	5.9773	6.1699	5.9189	5.8202	9.1874	5.8455	8.3083	6.4512	6.098	5.858	6.3576	6.2574	6.0224	7.1396	6.2761	6.0768	7.8297	6.1699	7.0821	5.9658	6.2761	5.8948	6.3576
1	15	43|44	TRIP13	Q15645	JHU02782.B1C15R44	11.811	5.8329	5.8202	5.9307	5.7814	5.7944	5.8202	5.7004	5.9658	5.8948	5.6724	6.0112	6.098	5.858	5.9773	5.9887	6.1497	5.9887	5.9069	5.9887	5.7682	6.0875	5.6724	5.6724	5.8329	5.8455	5.6865	5.7549	6.4429	5.5236	5.9542	5.6582	5.4919	5.7549	6.5999	5.858	5.8948	5.6865	6.7616	5.7004	9.1737	5.858	5.8704	5.7549	5.8704	5.6865	5.9887	5.9307	5.4094	5.7415	6.0768	5.8826	5.6582	7.7415	5.7814	6.6724	5.9658	5.8704	5.8826	6	5.7682	5.7142	5.7682	5.7279	5.9189	6.5774	6.1085	5.7944	5.6147	5.8826	5.4263	5.8455
1	17	43|44	AJUBA	Q96IF1	JHU02826.B1C17R44	12.5863	5.8455	6.1799	5.9307	5.9887	6.098	6.0553	5.5999	5.9069	6.0661	5.6147	6.1293	6.0553	6.0444	6.2854	6.3038	6.3923	6.0768	5.9307	6.4594	6.0768	6.2668	5.9307	5.7682	5.8202	5.8826	5.7814	5.8074	6.4094	5.6147	6.2574	5.7944	5.7415	5.8455	7.4512	6.1396	5.9425	5.9425	7.0056	6.2192	9.4898	5.7944	6.0875	6.1699	5.8202	5.8948	6.0661	5.8455	5.5699	5.858	6.2192	5.9773	5.7814	8.7912	5.7549	7.4429	6.1497	6.0444	6.1699	6.1189	6.1085	5.8329	6.1699	6.0553	5.9425	7.1649	6.2384	6.3129	5.8826	6.0875	5.9425	6.0553
1	18	43|44	BC033582.1	NA	JHU02977.B1C18R44	11.6587	5.7814	6.0112	5.8329	5.8074	5.9307	5.7142	5.7549	5.9658	5.6724	5.6439	6.1293	5.7682	5.8948	6.1898	6.1699	6.1898	6.0224	5.8329	6	6.0112	6.375	5.9307	5.7549	5.7415	5.7814	5.7415	5.7682	6.3576	5.7004	6.1699	5.7944	5.5999	5.7142	7.0056	6.0112	5.7415	5.7142	6.8074	5.9425	9.6439	5.9189	5.9887	6.0875	5.8202	5.7279	5.858	5.8202	5.5392	5.6294	6.1293	5.9307	5.6582	7.683	5.7682	6.9944	6.0334	5.8329	6.1396	6.0112	5.9069	5.858	5.9887	5.8202	6.0112	7.2946	6.098	6.0661	5.7682	5.8948	5.8074	5.9542
1	19	43|44	DCTN2	Q13561	JHU02899.B1C19R44	15.2766	5.9773	7.3923	7.0821	6.3923	6.8948	6.6294	5.9658	6.6865	7.0928	6.375	6.4346	6.5314	6.4179	7.4471	7.5546	7.8202	6.1898	6.7415	8.2119	6.5925	7.0498	7.1085	6.5546	7.1293	7.2992	6.375	6.4263	6.7482	5.9773	7.4051	6.4179	6.4512	6.2288	9.2155	6.9425	7.0498	6.2384	9.1306	7.0112	9.851	6.4512	6.9944	7.8978	6.6795	6.2095	6.3837	6.4179	6.8074	6.2192	7.5118	6.375	6.0112	10.318	6.1085	9.1293	7.0112	7.2574	6.5236	7.4429	7.2192	6.7482	7.8329	6.9542	6.6439	8.1085	6.5392	7.5584	6.8948	7.2621	6.2574	7.1293
1	20	43|44	PDHA1	P08559	JHU02755.B1C20R44	13.4821	5.9069	6.3663	6.2668	5.9069	6.1699	5.7944	5.6439	5.858	6.2095	6.0661	6	5.9542	6.1293	6.4998	6.5392	6.8138	5.9773	6.2095	6.9248	6.1799	6.5078	6.0224	5.8704	5.9425	6	5.7279	5.9542	6.5622	5.6865	6.2668	5.8202	5.7944	5.9069	8.6689	6.0768	6.0553	5.858	8.3729	6.983	9.0901	5.9307	6.3219	6.3663	5.8329	5.9542	6.0661	5.8948	6.0112	5.9425	6.1699	5.8948	5.8074	9.5157	5.6724	8.4979	6.2668	5.8948	6.1293	6.2761	6.3399	5.9425	7.1799	6.2095	6.1085	7.8202	6.1699	6.7004	6.0661	6.4346	5.9658	6.4346
1	21	43|44	ERP27	Q96DN0	JHU03011.B1C21R44	14.9291	5.9189	7.0224	6.8265	6.6147	7.6294	7.8918	5.8202	6.1997	6.7482	6.6221	7.1497	7.0112	7.2384	7.0056	11.013	7.388	6.4838	9.3399	6.8826	9.1874	8.5137	7.4388	6.6582	6.7074	8.4939	8.8025	7.2527	6.9366	6.2574	6.9425	6.8826	7.0661	6.5699	8.403	7.1699	8.7764	6.3923	8	6.9484	9.4147	7.2288	6.7944	8.1267	7.1396	6.7944	7.96	6.7879	6.5925	7.2715	7.8765	6.4998	10.0881	9.7364	6.5774	8.0307	6.9129	6.6147	6.3129	8.4094	8.2336	7.2192	7.3219	7.0875	6.6653	7.8642	6.9366	6.9366	7.1293	6.7074	6.5236	6.7682
1	22	43|44	TOR3A	A0A024R943	JHU02862.B1C22R44	11.0977	5.7944	5.9069	5.9069	5.7549	5.7279	5.9069	5.7549	5.9887	5.7814	5.9069	5.8948	6.0334	6.0444	6.2668	6.2095	6.3219	5.9189	5.9542	6.1599	6.0334	6.3038	5.7279	5.7814	5.7279	5.8455	5.6865	5.7814	6.4838	5.5999	6.2384	5.6724	5.5236	5.858	7.0768	6.0334	6.0224	5.4429	7.1649	5.8202	9.196	5.9425	5.9887	6.1085	5.7004	5.9069	5.8202	5.8948	5.4919	5.8455	5.8074	5.8826	5.5078	7.9801	5.585	6.9009	6	5.8329	6.0444	6.1599	5.7549	5.7549	5.858	5.8704	6.1085	6.7814	6.0875	6.0112	5.8826	5.858	5.7279	5.8948
1	23	43|44	HNRNPK	P61978-2	JHU02733.B1C23R44	13.8488	5.9189	5.9542	6.0661	5.9887	6.2946	5.7944	5.7549	6.0444	5.9542	6.0224	6.0444	5.9307	6.0661	6.0553	6.3309	6.3837	6	6.0661	6.0334	6.098	6.3038	6.1898	5.7415	5.8202	6.1085	5.8455	5.858	6.9773	5.7142	6.0553	5.7415	5.7682	5.8826	6.7074	6.2479	6.1497	5.8202	6.8202	5.9887	9.2216	5.8826	5.9887	6.1699	5.9658	5.7549	5.9887	5.8826	5.6439	5.9307	6.2761	6.0334	5.6865	9.2252	5.6582	6.8704	6	6.0875	6.0875	6.1699	6.7814	6.0875	6.0112	5.8948	6.0661	6.6724	6.2288	6.1699	5.7682	6.1396	5.9189	6.0553
1	24	43|44	FAM50A	Q14320	JHU02909.B1C24R44	14.1944	6.0444	5.9542	5.9425	6.0224	6.1293	6.0768	5.8704	6.2095	6.2192	6.098	7.8329	6.1497	6.1898	6.1898	6.4757	6.2854	6.0661	6.2095	6.1497	6.4263	6.8455	6.2946	5.9542	6.0661	5.9887	5.9307	5.9887	6.2946	5.7415	6.375	5.8202	5.6294	5.9773	7	6.0334	6.3219	6.0661	7.0389	7.3443	9.0914	5.8826	6.0224	6.1396	6.0444	6.0444	6.2668	6.0334	5.8329	6.098	6.2479	6.0661	6.0768	8.9009	5.9307	6.983	6.1293	6.1293	6.2384	6.3129	6.0553	5.9887	6.0875	6.0768	6.1898	7.1033	6.1599	9.218	5.8329	8.0224	6.0875	6.0334
1	25	43|44	CDC42EP3	Q9UKI2	JHU02893.B1C25R44	8.7056	5.8826	5.7944	5.7814	5.8455	5.9069	5.6147	5.6582	5.9307	5.9658	5.7682	5.9887	6.0661	6.0224	5.858	6	5.9307	5.9542	5.6724	5.9887	5.8074	5.8704	5.7004	5.6147	5.6439	5.7682	5.6582	5.7549	5.9773	5.6147	5.5078	5.585	5.4594	5.6294	5.8329	5.8826	5.7279	5.6865	5.8455	5.7004	8.3531	5.9189	5.8329	5.6865	5.5999	5.7279	5.7814	5.8074	5.5546	5.7682	5.8704	5.9307	5.6724	7.2854	5.6439	6.0112	5.8329	5.9658	6.0768	6.0661	5.7944	5.6724	5.5999	5.6294	5.9189	6.0768	6.0224	5.7549	5.7142	5.7549	5.7415	5.7415
1	26	43|44	COX15	Q7KZN9	JHU02714.B1C26R44	13.0666	5.8948	6.2574	6.0112	6	6.1699	5.8704	5.8704	6.2095	6.1085	5.9542	6.1293	6.1997	6.1799	6.2192	6.4429	6.7748	6.0334	6.2095	6.585	6.0661	6.4263	6.0444	5.9069	5.9189	6.0661	5.9069	5.8202	6.3487	5.6582	6.2192	5.8455	5.6439	5.8704	8.2143	6.1293	5.9189	5.9658	7.7977	6.2384	9.2456	5.9542	6.2761	6.2479	5.9425	5.8329	6.0768	6.0444	5.7682	6.0661	6.2761	5.9542	5.7944	8.9293	5.8074	8.0224	6.2192	6.1085	6.3576	6.3038	6.1799	5.8948	6.6439	6.0334	6.0661	7.2288	6.3399	6.5622	6.098	6.3663	5.8948	6.1699
1	27	43|44	CRYZL1	A0A0C4DG14	JHU02802.B1C27R44	11.2857	5.6582	5.8202	5.8202	5.7944	5.9307	5.8455	5.7549	5.8455	5.9658	5.7814	6.0334	6.1189	5.9542	5.7814	6.1293	6.1085	5.9773	5.7004	5.9542	5.8826	6.0553	5.6439	5.7682	5.6865	5.8948	5.6724	5.6582	6.1799	5.5546	5.7415	5.5999	5.4919	5.8826	6.5774	5.9542	5.7279	5.7682	6.5314	5.6582	8.4696	5.9887	5.7944	5.8948	5.8074	5.8948	5.858	5.7279	5.4757	5.9189	5.9887	5.8455	5.4757	7.7582	5.8329	6.5925	5.9425	5.9189	6.1085	6.0112	5.7944	5.7142	5.9658	5.7814	5.9307	6.5999	6.0334	5.8704	5.7814	5.7944	5.6724	5.8704
1	28	43|44	DCX	O43602-2	JHU03009.B1C28R44	14.3265	5.9425	6.4512	6.3487	6.2668	6.3837	6.1898	5.9069	6.0768	6.2761	6.1085	6.375	6.2095	6.2479	6.4998	6.5699	6.8329	6.2479	6.1997	6.4512	6.3923	6.5157	6.6582	6.0224	6.375	6.5392	6	6.2288	6.8202	5.8948	6.8009	6.4094	5.9425	5.9658	7.8265	6.6865	6.2384	6.1799	7.5157	6.8009	8.4094	6.3576	6.2192	6.4757	6.3129	6.3129	6.6073	6.098	5.9887	6.2384	8.2946	6.1898	5.9069	9.3783	6.1699	7.4838	6.5314	7.6402	6.4009	6.4179	6.5546	6.1699	6.4429	6.4998	6.4094	6.9307	6.6147	6.5392	7.1396	6.3129	6.8202	6.6935
1	29	43|44	FARSA	Q9Y285	JHU02810.B1C29R44	9.9469	5.8202	5.9887	5.7004	5.8826	5.7549	5.8074	5.6724	5.9658	5.9189	5.8074	5.9069	6.098	5.7549	6.098	6.1189	6.0444	5.9189	5.8826	6.0334	5.9773	6.1699	5.8455	5.7814	5.7142	5.7682	5.5699	5.7142	6.2288	5.5999	5.8202	5.7279	5.4263	5.7415	6.8455	5.7682	5.8074	5.8329	6.5078	5.8202	8.1497	6.0553	5.9307	6.0334	5.9189	5.9189	5.8329	5.7415	5.4757	5.7279	6.0112	5.7279	5.585	7.8642	5.6865	6.7415	6.0224	5.9425	6.1799	5.9773	5.7814	5.8329	5.8074	5.8329	6	6.4676	6.0768	5.858	5.9069	5.8948	5.4594	5.8948
1	30	43|44	ACKR3	P25106	JHU03005.B1C30R44	10.5897	5.7279	6.0444	5.9069	5.9069	5.9887	5.8826	5.6865	5.9773	5.9887	5.858	5.8826	6.0553	6.0768	6.1699	6.1699	6.1898	6.0875	5.7549	6.2761	5.9887	6.2288	5.7814	5.8202	5.6439	5.8704	5.7004	5.8455	6.3837	5.5392	6.1396	5.7549	5.5392	5.6294	7.2527	5.9307	5.7944	5.8329	6.7944	5.8826	8.7108	5.9189	5.8826	6.0444	5.7279	5.9542	6.0224	5.9542	5.4919	5.6147	6.0661	5.9773	5.6147	8.3332	5.7549	7.0168	6	6.0112	6.0875	6.0224	5.9658	5.6439	6.1189	5.8704	6	6.7142	6.1898	5.9069	5.8948	5.858	5.6439	5.8704
1	31	43|44	NPPB	P16860	JHU03040.B1C31R44	10.2755	5.8074	5.8074	5.7415	5.8074	5.8948	5.8704	5.6582	6.0661	6.0875	5.9658	6.0661	5.9425	6.0224	6.1189	6.0334	5.9425	6.0875	5.8826	6.2095	5.9658	6.1293	5.9425	5.7415	5.7004	5.7004	5.5999	5.8074	6.1189	5.5392	6.0224	5.8329	5.6865	5.6294	6.7482	5.8704	5.8074	5.7549	6.7814	5.7682	8.7398	6.0553	5.8455	5.9189	5.6865	5.8826	5.858	5.7944	5.6439	5.8455	6.1189	5.8948	5.5999	8.1447	5.6294	6.7682	5.9425	6	6.0661	5.8948	6	5.8455	5.8948	5.7549	5.9542	6.5546	6.1396	5.9658	5.8202	5.8329	5.7944	5.7682
1	32	43|44	KLF10	Q13118-2	JHU02827.B1C32R44	12.4622	5.8948	6.098	5.8704	5.9542	5.9189	5.9542	5.8074	6.0661	5.9189	5.8948	6.0444	6.098	5.9658	6.0875	6.2192	6.1799	6.0334	5.8202	6.1898	6.0661	6.2192	5.9773	5.8074	5.7415	6.0224	5.7279	5.9189	6.4009	5.6865	6.0444	5.7142	5.7142	5.7682	6.6653	6.0553	5.8074	5.7279	6.7074	5.9425	8.973	5.9425	6	6.0875	5.7944	5.7814	5.9425	6	5.6439	5.8455	6.3576	6.0444	5.4429	8.4409	5.6294	6.8704	6.1189	6.0334	6.0875	6.0224	6.0661	5.7415	6.0112	5.8202	5.9658	6.7074	6.1189	6.0224	5.858	5.9773	5.7279	5.9189
1	1	45|46	UGT1A10	Q9HAW8	JHU02969.B1C1R46	12.4506	5.8826	5.9425	6	5.9658	5.9773	6.0661	5.6724	5.9069	5.9887	5.8948	6.1189	6.1497	6.0661	6.0224	6.1293	6.4009	6.2479	5.9658	6.3837	5.9425	6.2384	6	5.7415	5.6582	5.8074	5.6147	5.6724	6.4009	5.6439	6.0444	5.7279	5.4757	5.8826	7.375	6.0661	6.0224	5.7944	7.2384	5.9069	9.8941	5.8074	5.9773	5.9887	5.8329	5.7549	6.0444	5.8074	5.7142	5.8329	6.1497	5.9887	5.5546	7.9744	5.858	7.3309	6.0334	5.7549	6.1293	6.0444	5.9425	5.8202	6.2384	6.0112	6.0661	7.2761	6.3309	6.3399	6.0768	5.9189	5.7142	5.8455
1	2	45|46	RPL13A	P40429	JHU00641.B1C2R46	8.5887	5.858	5.8329	5.9425	5.8329	5.9189	6	5.7944	5.7814	5.9307	5.6439	5.9773	6.0661	5.8704	6.0768	5.9773	6.1898	6.0768	5.7279	6.1599	5.8704	6.1497	5.9773	5.7004	5.6865	5.7549	5.6724	5.8074	6.1599	5.4757	5.9542	5.585	5.3923	5.6439	6.4838	5.8826	5.9773	5.7415	6.4429	5.7814	9.7707	5.8202	5.7814	6.0444	5.7682	5.6865	5.9189	5.7004	5.5236	5.8826	6.0334	5.9542	5.5392	7.2143	5.7415	6.4512	6.0112	5.9425	6.0224	6.0553	5.8704	5.585	5.7814	5.7814	6.0553	6.6795	6.2384	5.8074	5.8329	5.7814	5.6582	5.8329
1	3	45|46	RNH1	P13489	JHU13091.B1C3R46	14.6011	6.0112	6.1293	6.5236	6.0553	6.4263	6.8074	5.7549	6.2479	6.1497	6.098	6.1085	6.098	6.9366	6.3399	6.8202	6.7415	6.1497	6.0224	6.4998	6.4512	6.585	6.7074	5.8704	6.3399	6.4757	6.098	6.0444	6.2761	5.9658	6.6582	5.9425	5.8455	5.7944	7.817	6.1799	6.5469	6.0112	7.2946	7.0224	10.3636	5.9887	6.1799	6.5314	6	6.0553	6.2668	5.9542	5.9189	6.098	6.7347	5.9658	5.8202	8.9454	6.1396	7.5546	6.2192	6.2761	6.1699	6.3663	6.0112	5.9307	6.4094	6.0553	6.2854	6.8826	6.3576	6.3129	6.1189	6.1293	6.0553	5.9658
1	4	45|46	CPVL	Q9H3G5	JHU02897.B1C4R46	13.0617	5.9425	6.3923	6.0661	6.0224	6.3219	6.1699	5.7549	6.0444	6.2095	5.9069	6.1293	6.1497	6.0768	6.3038	6.3923	6.5622	6.1699	6.1293	6.8074	6.0444	6.5546	6.2946	5.9542	6.1085	6.0334	5.7682	5.9658	6.3487	5.585	6.4838	5.9425	5.7004	5.8202	8.1267	6.1396	6.1396	5.9425	7.9039	6.6935	9.4888	5.7944	6.2095	6.3923	5.8948	5.9189	6.0112	5.9773	5.9069	6.0661	6.2854	6.1085	5.8948	8.697	5.8074	7.8673	6.2095	6.0334	6.4009	6.3219	6.2761	6.2192	6.7211	6.0444	6.2288	7.1849	6.375	6.6366	6	6.3129	6.0553	6.2384
1	5	45|46	PAX8	Q06710	JHU02750.B1C5R46	9.2586	6.0112	6.0334	5.7279	5.8329	5.8455	5.9773	5.7682	6.0553	6.0224	5.7682	6.1898	6.0334	5.8826	6.1599	6.2095	6.1085	6	5.5546	6.2384	5.9189	6.3663	5.8948	5.858	5.585	5.8202	5.585	5.9189	6.0334	5.5999	6.2574	5.7814	5.4757	5.7415	6.4429	6.0553	5.9069	5.8329	6.7347	5.7814	9.5746	5.7142	6.0112	6.098	5.7415	5.9069	5.9307	5.9542	5.4263	5.9542	6	6.1497	5.6582	8.0661	5.8074	6.7347	5.9425	5.9887	6.0553	6.0661	5.8074	5.8074	5.8455	5.8455	6.0334	6.9069	6.1997	6.0661	5.8329	5.9658	5.6865	6.0553
1	6	45|46	SNX7	Q9UNH6-2	JHU02956.B1C6R46	7.0821	5.9773	5.7944	5.7944	5.5999	5.5392	5.8074	5.7549	5.9307	6.0224	5.7944	6.0875	6	5.6865	5.9307	5.9887	5.8329	6.0553	5.7682	5.9069	6.0112	6	5.6582	5.6147	5.5236	5.858	5.4094	5.6865	6.098	5.5999	5.7549	5.6294	5.4263	5.5699	5.6294	5.858	5.9069	5.7004	5.9307	5.8202	8.7177	5.7814	5.8074	5.7004	5.7944	5.7944	5.8074	5.6865	5.3038	5.7415	6	5.8826	5.5546	6.858	5.7142	5.6865	5.7415	5.8704	6.0768	5.9425	5.7549	5.6294	5.5546	5.6582	6	6.2574	6.0334	5.5078	5.7142	5.7682	5.7415	5.7549
1	7	45|46	ADCK5	Q3MIX3	JHU02979.B1C7R46	12.6602	5.8826	6.0224	6.2384	5.5392	5.8329	5.9542	5.7279	6.0661	6	5.9069	5.9773	6.0768	6.0553	5.9773	6.2288	5.8826	6.0112	5.7814	6.2479	6.0224	6	5.9189	5.6724	5.6582	5.9307	5.6724	5.7004	6.1997	5.5546	6.0112	5.6439	5.5999	5.6439	7.0821	5.9658	6.0875	5.4594	6.6147	5.8455	8.7465	5.7549	5.8074	6	5.7142	5.8704	5.8329	5.7004	5.6582	5.8455	6.1898	5.9658	5.6582	7.5774	5.5999	6.6221	5.8329	5.9658	6.0553	6.0224	5.8704	5.8074	5.858	5.8329	6.0553	6.585	6.0875	5.8455	5.7004	5.9307	5.858	5.7682
1	8	45|46	TRAPPC4	Q9Y296	JHU02863.B1C8R46	11.9353	5.9658	5.9658	5.9069	5.8074	5.8202	5.7279	5.7415	5.9773	5.9307	6	6.0768	5.9887	5.9425	6.1997	6.1599	6.2192	6.0444	5.9887	6.2668	6	6.2761	5.8455	5.7814	5.7279	5.858	5.5999	5.5699	6.2288	5.6582	6.1699	5.6724	5.5546	5.858	7.1898	5.9773	5.8704	5.585	7.2668	5.9542	9.1712	5.7814	6.0768	6.0334	5.6582	6.0224	5.8202	5.8202	5.6439	5.8329	6.2854	6.0553	5.6582	7.3707	5.7682	7.0715	5.9069	5.8826	6.1799	6.2095	5.9069	5.7142	5.9887	5.8826	5.9542	6.8009	6	6.1898	5.9189	6.0875	5.6724	5.9069
1	9	45|46	ATAD1	Q8NBU5	JHU02790.B1C9R46	13.8395	5.858	6.1799	6.1293	5.8948	6.1497	6.0112	5.7682	6.0768	5.9542	5.9189	6.1293	6.1189	6.0661	6.2479	6.3309	6.6221	6.0768	6.0553	6.7004	6.098	6.4429	6.2192	5.8826	5.7682	5.8455	5.8074	5.8074	6.5999	5.6865	6.1799	5.8704	5.6865	5.9307	8.2527	5.9425	5.9425	5.9189	7.683	7.633	9.4522	5.9425	6.1189	6.2946	5.9658	6.1699	5.9542	6.0444	5.858	5.8704	6.3576	6.0224	5.585	8.8234	5.8074	7.7977	6.3038	6.0875	6.1799	6.3399	6.3129	5.8704	6.4998	6.1497	6.1085	7.3354	6.1293	6.5999	6.0444	6.0768	6.0334	6.2761
1	10	45|46	ASPA	P45381	JHU02983.B1C10R46	13.8026	5.8074	6.7482	6.2854	5.9425	6.1189	6.0224	5.7142	6.2574	6.3219	5.9307	6.1497	6.1599	6.1497	6.5546	7.0224	7.1649	6.0112	6.1396	7.3264	6.1497	6.6724	6.1799	5.9307	6.0768	5.9887	5.8455	6.0112	6.2946	5.6439	6.6147	5.9887	5.8329	5.7415	8.568	6.0444	5.9658	5.7142	8.5488	6.9887	9.7499	5.8704	6.2854	6.5392	6.0553	5.9773	6.1599	6.0553	6.2095	5.9069	6.5314	6.0444	5.9773	9.3298	5.9307	8.3641	6.4179	6.0875	6.1799	6.6147	6.5236	5.9307	7.3354	6.7004	6.2854	8.1215	6.2574	7.2384	6.2668	6.6511	6.0553	6.5392
1	11	45|46	STX7	O15400	JHU02960.B1C11R46	13.6887	5.8455	7.0389	6.4179	5.9069	6.3837	5.9307	5.7944	6.4512	6.7549	5.9189	6.1997	6.1799	6.2668	6.8202	7.3663	7.4305	5.9189	6.3309	8.1033	5.9307	6.6147	6.1799	5.8329	6.5078	5.858	5.8329	5.8704	6.375	5.6865	6.5078	5.7814	5.7549	5.7549	9.4294	6.1599	6.0553	5.6724	9.0512	6.6865	9.5793	5.9307	6.7211	7.0715	5.8704	5.9307	5.9189	6.0875	6.0661	5.8826	6.3219	6.0875	5.7944	10.1389	5.7814	8.9366	6.585	6.1085	6.2761	6.6073	6.8642	6.0875	7.6511	6.5157	6.0224	8.3902	6.1396	7.5999	6.3837	6.8517	6	6.7748
1	12	45|46	SNRPF	P62306	JHU02775.B1C12R46	15.0552	6.1189	6.3309	6.3038	6.0553	6.6865	6.2946	6.0553	6.1997	6.3309	6	6.3309	6.4757	6.3129	6.4676	6.5314	6.6653	5.9658	6.3309	6.7814	6.4676	6.6294	6.6935	6.1898	5.9658	6.2288	5.9658	6.2095	6.5392	5.7682	6.7347	6.3038	5.9189	6.0444	8.0084	6.3129	6.3399	6.0661	7.96	6.4512	10.0279	6.1997	6.3309	6.3129	6.0768	6.1085	6.1189	6.1497	5.8948	6.0661	6.6147	6.2574	5.7415	9.4767	6.2192	7.7142	6.3663	6.2761	6.3309	6.3576	6.1699	6.0661	6.6147	6.2192	6.2854	7.1948	6.3309	6.4838	6.2288	6.4838	6.1997	6.2946
1	13	45|46	AMDHD1	A0A024RBD9	JHU02982.B1C13R46	12.7015	6.0224	6.1699	6.0553	5.8202	5.8329	5.8329	5.585	6.0661	5.9069	5.8704	6.0553	6.1599	6.0444	6.1599	6.2668	6.3309	5.8826	5.9425	6.1599	6.0112	6.3837	5.9887	5.7814	5.6582	5.9425	5.7004	5.8948	6.4429	5.5392	6.4757	5.858	5.585	5.8455	7.7582	5.7944	5.9307	5.6724	7.543	5.9189	9.821	5.8948	5.9307	6	5.8948	5.8329	5.858	5.9658	5.6582	5.9887	6.1497	5.9189	5.7944	8.1447	5.6439	7.3794	6.0112	5.9658	6.1189	6.0661	6.0875	5.8826	6.1997	5.9189	6.0112	7.2143	6.0112	6.3399	6.0224	6.0334	5.8329	6.1396
1	14	45|46	IFT81	Q8WYA0-4	JHU02821.B1C14R46	14.3283	6.0444	6.1599	6.0875	5.8329	6.3219	6.1396	5.8826	6.1997	6.1189	6.0112	6.1799	6.2192	6.2095	6.3399	6.4263	6.4512	6.2192	6.2479	6.585	6.1189	6.2668	6.5774	5.9887	5.9542	6.0768	6.0553	6.0661	6.5999	5.9189	6.4757	5.7944	5.7682	5.9658	7.5236	6.2288	6.098	5.9425	7.4959	6.3837	9.2831	6.0334	6.3399	6.3487	6.0224	6.0875	6.1898	5.9425	5.9425	6.0768	6.3309	5.9425	5.7682	8.5736	5.858	7.6439	6.2946	6.1497	6.2095	6.2479	6.2761	6.0112	6.4998	6.3487	6.2288	7.1497	6.3309	6.4263	5.9887	6.1699	6	6.2288
1	15	45|46	ATRX	Q86U63	JHU02695.B1C15R46	14.8205	5.9069	6	6.1396	5.7814	6	5.9658	5.8329	6.0444	6.0334	6.0444	5.9658	6.0444	6.0112	6.2668	6.1396	6.3309	5.9773	5.9773	6.3038	6.0553	6.2668	6.3576	5.9773	5.8074	5.9658	5.7142	5.7549	7.1649	5.6724	6.1497	5.8948	5.5999	5.7142	7.1849	6.2574	6.0444	5.8074	7.3219	6.0224	8.7074	5.9542	6.1189	5.9773	5.9658	5.9542	6.0444	5.8948	5.7549	5.858	6.2384	5.9069	5.7682	8.4305	5.8704	7.4471	6.1396	6.0768	6.1699	6.1997	6.0112	5.7682	5.9773	5.9658	6.1396	6.8329	6.2192	6	5.9773	6.2384	5.9189	6.0553
1	16	45|46	ICE2	Q659A1	JHU02935.B1C16R46	6.4009	5.8948	5.8948	5.8329	5.9307	5.7682	5.9069	5.8704	5.9542	5.9189	5.9425	6.0112	5.9658	6.1497	6.0334	5.7549	5.9425	6	5.9189	5.9189	5.9189	6.1189	5.8826	5.7279	5.8202	5.7682	5.7142	5.8704	6.1699	5.5999	5.9773	5.7814	5.5392	5.6865	5.6865	5.9307	5.9189	5.8329	6.0444	5.4757	8.7715	5.8826	5.7814	5.7279	5.9425	5.7142	5.9542	5.8074	5.4757	5.7814	6.1497	5.8455	5.6724	6.4179	5.8202	5.9887	5.9542	6	6.1997	6.0334	5.7549	5.6582	5.6294	5.7549	5.9658	6.4919	6.0661	5.6865	5.6582	5.7415	5.6294	5.7142
1	17	45|46	IGKC	NA	JHU02823.B1C17R46	13.8346	5.9542	6.1085	6.1497	5.9773	6.1293	6.0112	5.8948	6.1085	6.1799	5.9658	6.1799	6.1497	6.1699	6.3923	6.4512	6.5546	5.9773	6.1189	6.2479	6.2192	6.3576	6.2479	5.7944	5.8704	6.2288	5.7682	5.8948	6.5774	5.6865	6.3129	5.8704	5.585	5.8948	7.098	6.2668	6.0112	5.9069	7.1898	6.3399	9.5718	5.8826	6.1293	6.3219	5.9069	6.2192	6.0875	6.1293	5.7004	6.0224	6.4263	6.0444	5.9425	9.2216	6.1599	7.4676	6.4676	6.0875	6.2761	6.3129	6.1189	5.9542	6.3219	6.3219	6.1497	7.0607	6.2668	6.3663	6.0661	6.0661	6.0553	6.2854
1	18	45|46	RPL14	Q6IPH7	JHU03055.B1C18R46	11.9416	5.7944	5.7415	5.8826	5.7549	5.8329	5.8704	5.6865	5.8455	6.0553	5.8329	6.0112	6.0768	6.1293	6.2288	6.0224	6.0334	5.9307	5.9069	6	6.0661	6.1898	5.858	5.6439	5.7004	5.7415	5.5546	5.6724	6.1997	5.6147	6.0224	5.7004	5.6147	5.6865	6.7814	6.1497	5.7682	5.6865	6.8074	5.8704	9.3106	5.8948	5.9887	5.9773	5.8329	5.7814	5.9542	5.9425	5.7279	6.0224	6.0224	5.858	5.5392	7.4346	5.7004	6.5774	5.9773	6.0875	6.1497	6.1189	5.8202	5.7279	5.8455	5.8455	5.8202	6.7074	6.0661	6	5.7549	5.9307	5.7549	5.9307
1	19	45|46	EBI3	Q14213	JHU02905.B1C19R46	12.1191	5.9307	5.8455	5.7944	5.9069	6.1799	5.9425	5.7682	5.8202	5.8826	5.7944	6.1599	6.0661	6.0334	6.1085	6.2095	6.2479	6.0224	5.8329	5.9658	5.9542	6.1997	5.9307	5.6724	5.7549	5.7415	5.7004	5.8202	6.3038	5.5999	6.0444	5.8455	5.5078	5.7549	6.6865	6.0112	5.9069	5.6724	6.4429	5.8329	9.2228	5.9542	5.8329	5.8704	5.9307	5.5236	5.7549	5.9069	5.3576	5.9307	6.0334	5.8074	5.6724	7.8106	5.7415	6.6221	6.0112	5.9069	6.0875	5.9189	5.8826	5.7682	5.7682	5.9069	5.9542	6.5078	6.0768	5.9542	5.8074	5.8948	5.8202	5.858
1	20	45|46	PHTF1	Q9UMS5-2	JHU02757.B1C20R46	10.0735	5.8329	5.7682	5.8826	5.8455	5.8704	5.7682	5.7279	6.0112	5.8329	5.6294	6.0112	5.9658	6.0224	5.9425	6.0661	6.1497	5.8948	5.7142	5.9189	6.0224	6.0224	5.7814	5.7682	5.7004	5.6439	5.6582	5.858	6.3399	5.585	6.0444	5.7142	5.4757	5.7142	6.3837	5.858	5.7142	5.4594	6.4594	5.6865	9.0512	5.8704	5.858	5.7944	5.7682	5.7549	5.9542	5.6865	5.5392	5.8202	6.1293	5.6724	5.7549	7.5962	5.7004	6.4757	6	5.7814	6.1497	6.0334	5.8826	5.7142	5.7682	5.6439	5.9542	6.6147	6.0553	5.9542	5.7142	5.9542	5.8074	5.9307
1	21	45|46	LYG1	Q8N1E2	JHU03027.B1C21R46	10.9163	5.8826	5.8826	5.7682	5.8329	5.8074	5.8704	5.7279	5.8074	5.8202	5.6147	6	5.9658	6.0334	6.1189	6.0553	6.1699	5.9069	5.7682	6.0661	5.9307	6.1189	5.858	5.7682	5.7279	5.7415	5.6147	5.8329	6.1699	5.6865	6	5.6865	5.4594	5.8329	7.0821	5.9542	5.7682	5.6294	6.8329	5.8704	8.8826	5.7549	5.8704	5.8329	5.8329	5.858	5.9425	5.5699	5.4757	5.858	6	5.7142	5.5999	7.4221	5.6147	6.8009	6.0334	5.8704	6.0875	6	5.9069	5.7682	5.9069	5.585	5.9189	6.4838	5.9658	5.9658	5.6439	5.8455	5.7814	5.9773
1	22	45|46	LDB2	O43679	JHU02828.B1C22R46	11.8719	5.9887	5.9307	5.9773	5.8329	5.8329	5.9658	5.8202	5.9658	5.9425	5.8455	6.0224	6.1997	6.0224	6	6.1699	6.098	6.0661	5.8704	5.9887	6.0875	6.3487	5.9773	5.8948	5.7549	5.7549	5.7944	5.9773	6.2854	5.4757	6.0875	5.7944	5.4919	5.7004	6.5999	5.8948	5.8948	5.7944	7.0224	5.9658	8.9084	6.0112	5.9887	5.9425	5.9542	5.8826	5.9773	5.6439	5.7682	5.8948	6.1997	5.8704	5.7415	7.8826	5.8202	6.7279	6.0112	6.1599	6.1396	6.1599	5.9307	5.7142	5.9658	5.8826	6.0661	6.6511	5.9773	5.858	5.7279	5.8948	5.9069	5.9069
1	23	45|46	KXD1	Q9BQD3	JHU02703.B1C23R46	14.9235	6.2095	6.375	6.6511	6.5546	6.4009	6.3837	6.1293	6.2946	6.2854	6.2761	6.4346	6.4512	6.4757	6.585	7.3219	6.9366	6.2384	6.4838	6.7004	6.4594	6.7347	6.8329	6.2192	6.375	6.5469	6.1599	6.3129	6.7211	6.0334	6.7142	6.4998	5.8948	5.9773	7.7846	6.5236	6.585	6.4094	7.6935	7.3663	8.7814	6.1898	6.4676	6.6294	6.4512	6.4919	6.5546	6.5774	6.1189	6.1497	6.5699	6.3219	5.9542	9.1586	6.2854	7.9454	6.5622	6.3487	6.4429	6.7682	7.2143	6.2946	6.5699	6.5622	6.5999	7.1699	6.4838	6.4998	6.3576	6.5999	6.3923	6.6724
1	24	45|46	PTP4A1	Q93096	JHU02949.B1C24R46	14.1955	6	8.4051	7.8424	6.2761	7.4346	6.2761	5.8455	7.0821	7.611	6.2192	6.2854	6.5925	6.2946	8.4242	8.2992	8.9352	6.2095	7.1799	9.2503	6.3399	7.5392	6.7004	6.6724	7.676	6.2192	6.0875	6.4346	6.7879	6.0112	7.4717	6.1799	6.6147	6.0553	11.2095	6.8392	6.8948	6.3837	11.3137	8.014	9.0607	6.1189	7.9801	8.3038	6.4346	5.9773	6.2479	6.6935	7.9069	6.2479	7.0498	6.1293	6.4346	11.9394	6.1699	10.8669	7.6184	6.8074	6.3923	7.9218	8.1007	6.9944	9.3966	7.5275	6.7347	9.5736	6.8765	8.9658	7.1189	8.0848	6.8517	8.0821
1	25	45|46	MYL6	P60660	JHU02934.B1C25R46	7.7582	5.9773	6	5.7944	5.8074	5.8826	5.9542	5.7142	5.8704	5.9189	5.9069	6.0224	6.0661	5.8948	6.0334	5.9887	5.9542	5.7279	5.8826	5.7814	5.7549	6.0112	5.7549	5.8074	5.5078	5.9425	5.585	5.7004	6.2384	5.5078	5.7549	5.585	5.4263	5.5699	5.7004	5.8074	5.7549	5.7682	5.9069	5.5999	8.7364	5.8948	5.8329	5.7142	5.5392	5.8074	5.9189	5.7944	5.4263	5.8074	6.0334	5.8704	5.5699	6.9658	5.6147	5.9069	5.9425	5.9069	6.1189	6.0112	5.7944	5.6147	5.585	5.6147	5.7944	6.2946	6.0112	5.6439	5.6865	5.858	5.7682	5.6582
1	26	45|46	SMIM7	NA	JHU02702.B1C26R46	13.2884	5.9069	5.9542	6.0112	5.9658	6	5.9425	5.9307	6.0661	5.9773	5.8202	6.0661	6.1293	6.0112	6.3487	6.1599	6.2761	5.9189	5.9069	6.3129	5.8704	6.3129	6.0553	5.6724	5.8455	5.9658	5.6582	5.6439	6.4429	5.5236	6.1699	5.8074	5.5699	5.9069	7.7781	6.0553	5.8074	5.6724	7.4136	6.2479	8.6636	5.8948	5.9887	6.1898	5.8329	5.9069	5.9425	5.8202	5.8826	5.8948	6.1699	5.8948	5.6439	8.5736	5.8202	7.6366	6.1799	6.0553	6.1293	6.2384	5.9307	5.7549	6.4594	5.9658	5.9773	6.8887	6.1085	6.2668	5.9425	6.1085	5.9425	6.1497
1	27	45|46	EEF1A2	Q05639	JHU02808.B1C27R46	14.0968	5.9887	6.3309	6.375	6.0875	6.098	6.1396	5.7279	6.2095	6.3663	6.0112	6.3487	6.4757	6.1599	6.3576	6.8455	6.4998	6.0661	6.1396	6.3923	6.1599	6.3487	6	6.0768	6.0112	6.2192	5.8948	6.0661	6.4263	5.8329	6.0875	5.9773	5.6294	6.0444	7.2854	6.3129	6.1085	5.9542	7.3354	6.0875	9.1824	6.1085	6.2288	6.3487	6.0112	6.2192	6.1497	6.1799	5.7415	5.9658	6.4263	6.1189	5.9189	9.4252	6.2288	7.6366	6.6439	6.1799	6.1997	6.4094	6.4676	5.9658	6.4998	6.1699	6.1497	7.1293	6.3837	6.2668	6.2384	6.098	6.4429	6.1699
1	28	45|46	TMEM252	Q8N6L7	JHU02991.B1C28R46	13.2806	5.9069	6.0112	5.9189	5.8948	5.9189	5.8948	5.8826	6.0112	6.0768	5.8455	6.1898	6.2668	5.858	6.5314	6.2574	6.4263	5.9069	6.0444	6.2854	6.0112	6.1396	6.0768	5.7415	5.7944	5.858	5.7004	5.6724	6.6147	5.7415	6.4263	5.7814	5.7142	5.8202	7.9454	6.1599	5.7814	5.8704	7.6257	5.9658	8.716	5.9773	5.9887	6.1997	5.7944	5.7549	6.0661	5.9069	5.7814	5.9542	6.3663	6.0112	5.8455	8.543	5.6865	7.2192	6.1699	6	6.2479	6.1799	6.0768	5.8202	6.1699	5.8329	5.9887	7.0607	6.2095	6.2384	5.9542	6.0444	5.6439	6.0553
1	29	45|46	SRARP	Q8NEQ6	JHU02794.B1C29R46	13.3372	5.9542	6.1699	6.1997	6.0768	6.1497	5.9773	5.7944	6.1997	5.9887	6.098	6.2574	6.2761	5.9189	6.3576	6.6935	6.6073	6.0224	6.1799	7.0168	5.9887	6.4009	6.2095	5.858	6.0768	5.9887	5.7549	6.0112	6.4263	5.7549	6.1799	5.8455	5.6724	5.8704	8.137	6.0661	6.0661	5.7142	8.098	6.2946	8.4635	6.0661	6.3576	6.5157	5.9189	5.9069	5.9069	6.0553	6.0553	6.0768	6.2668	6.0334	5.8826	9.2336	5.9069	8.1599	6.4346	6.1799	6.098	6.3219	6.4998	5.9658	6.9307	6.0444	6.0444	7.2761	6.2192	6.7482	6.0444	6.585	6.0224	6.7142
1	30	45|46	EXOC3-AS1	Q8N2X6	JHU03026.B1C30R46	12.2175	5.9189	6.3129	6.0661	5.858	6.0444	6.0768	5.7549	5.9658	6.0875	5.9658	6.0224	6.1997	5.8826	6.4512	6.7142	6.4263	5.9773	5.9773	6.4594	6.1293	6.5157	5.8455	5.7004	5.7814	5.7549	5.6147	5.7944	6.4512	5.8074	5.9887	5.7549	5.585	5.5546	8.2738	6.0553	5.8704	5.6865	7.8826	6.5469	8.543	5.9069	6.1497	6.4009	5.7814	5.7682	5.8948	5.8455	5.8329	5.8455	6.098	5.9069	5.858	8.9901	5.7814	8.2574	6.2854	5.9887	6.1396	6.2946	6.4009	5.8704	7.0334	6.1997	6.1189	7.5699	6.0334	6.6073	5.9307	6.3309	6.0875	6.3399
1	31	45|46	GOSR2	O14653-3	JHU03016.B1C31R46	9.733	5.7944	5.9773	5.9773	5.8202	5.9658	5.9069	5.6724	5.9542	5.858	5.9542	6	6.0444	6.0224	6.0334	6.1699	6.0553	5.8329	5.7814	6.1293	6.0768	6.0875	5.7682	5.7549	5.6294	5.858	5.6724	5.8074	6.3923	5.6147	5.9542	5.7279	5.5999	5.8202	6.3487	5.8948	5.8455	5.7142	6.5157	5.8455	8.7056	6.0334	5.9887	6.0224	5.7279	5.9307	5.9658	5.7415	5.7142	5.8455	6.1396	5.9887	5.6147	7.6147	5.8202	6.5774	5.9542	5.8329	6.1189	5.9773	5.8455	5.7415	5.7944	5.7814	5.9069	6.6221	6.0224	6	5.6865	5.8329	5.7549	5.8826
1	32	45|46	POMZP3	Q6PJE2-5	JHU02842.B1C32R46	13.8451	5.9069	6	5.8948	5.8948	5.9189	5.8329	5.9307	6.1085	5.9425	6.0553	6.0112	6.1997	6.1599	6.2192	6.2384	6.0875	6.0444	5.9425	6.1699	6.1293	6.1997	5.9773	5.8074	5.7279	5.8826	5.7682	5.7415	6.2288	5.6582	5.8826	5.6582	5.585	5.7549	6.6511	5.9069	5.9307	5.6724	6.6073	5.858	8.6671	6.0112	6.0334	6.0444	6.0661	5.8455	5.9069	5.8329	5.6724	5.858	6.1997	5.858	5.7004	8.2644	8.3197	6.8202	6.0112	5.8826	6.2384	6.2192	6.0334	6.7211	6.2668	5.7814	5.7814	6.7549	6.0661	5.9658	5.858	5.8948	5.8455	5.7814
1	1	47|48	NDUFB5	O43674	JHU02936.B1C1R48	11.5725	5.9887	6.0224	5.8948	5.9425	5.9658	5.9773	5.7279	5.9069	5.9189	5.7279	5.9658	5.9069	5.9307	6.0553	6.0224	6.1497	5.9542	5.9307	6.2854	5.8948	6.098	5.9189	5.7415	5.6582	5.7814	5.5546	5.7279	6.2095	5.7944	5.9542	5.858	5.5546	5.7279	6.5622	6.0444	5.9658	5.8202	6.3576	5.8329	9.6221	5.8202	5.8329	6.0334	5.6865	5.6582	5.8948	5.6865	5.6147	5.8826	6.0875	5.9887	5.5699	7.5118	5.7415	6.5546	6.0553	5.8704	6.2479	5.9542	5.7549	5.7944	5.9069	5.858	6.2946	6.5925	6.2384	5.8074	5.8455	5.8704	5.6147	5.7279
1	2	47|48	RHPN1-AS1	Q9BWJ2	JHU02706.B1C2R48	13.8179	5.8826	5.9425	6.0444	5.7682	5.9069	5.8948	5.9069	5.9425	5.9773	5.7682	5.9307	5.9542	5.9307	6.098	5.9307	6.1396	6.1396	5.858	6.1699	6	6.1497	6.0444	5.7549	5.7142	5.858	5.7682	5.8948	6.0112	5.6724	6.0224	5.5699	5.7004	5.5699	6.375	5.8455	5.9425	5.9773	6.5157	5.8704	9.4126	5.8329	5.858	6	5.8074	5.8704	5.8455	5.7814	5.4757	5.8074	5.9542	5.9658	5.6294	7.5546	5.8826	6.6795	6.0112	5.9773	5.9658	6.0334	5.6724	5.7142	6.0224	5.7944	6	6.5999	6.1997	5.9773	5.8455	5.7814	5.6865	5.9307
1	3	47|48	DUSP3	NA	JHU02717.B1C3R48	11.5843	5.9887	5.8202	5.7142	5.858	5.9658	5.7682	5.8329	5.7142	5.8948	5.8074	5.9542	5.9773	5.8074	5.9425	6.1898	6.2095	5.9542	5.7944	6.3487	5.9069	6.2668	5.8455	5.7549	5.5546	5.6724	5.585	5.8948	6.0224	5.4919	5.8455	5.7279	5.5392	5.6582	6.9009	6.0334	5.8074	5.6582	7.1241	5.9425	9.7415	5.858	5.9069	5.9887	5.8455	5.7944	5.8704	5.7549	5.5999	5.8455	6.0334	5.9658	5.585	7.6184	5.7415	6.9542	5.8948	5.9069	6.0112	6.098	5.7944	5.7682	5.8826	5.8074	6.1396	6.7879	6.098	5.8704	5.9189	5.9542	5.8948	5.7549
1	4	47|48	TBXAS1	P24557-2	JHU02961.B1C4R48	6.9715	5.9425	5.6724	5.7279	5.5999	5.9069	5.6294	5.6582	5.9658	5.8704	5.7944	5.9773	6.0112	5.8074	5.8202	5.9773	5.9887	5.858	5.7279	5.8202	5.8074	6.2288	5.6294	5.6147	5.3923	5.9189	5.4757	5.8329	5.6724	5.585	5.7814	5.7142	5.4263	5.5999	5.8074	6.0224	5.7279	5.7279	5.8826	5.8202	9.6917	5.7004	5.7944	6.0112	5.7004	5.7415	5.8074	5.8455	5.4263	5.7944	6.1085	5.8948	5.7682	6.9009	5.6147	6.0444	5.8202	5.858	5.9773	6.0112	5.7549	5.6865	5.4919	5.585	6.0224	6.2668	6.1699	5.6724	5.7004	5.7415	5.5078	5.7004
1	5	47|48	PSMB2	P49721	JHU02760.B1C5R48	13.24	5.9189	6.0224	5.8948	5.9542	5.9542	5.8948	5.8202	5.8948	5.9069	5.7549	6	6.1599	5.858	6.2668	6.3576	6.4838	5.9658	5.7549	6.8265	5.9189	6.2946	6.0553	5.7279	5.6724	5.9773	5.7549	5.8948	6.2095	5.7415	6.0875	5.7814	5.6147	5.7279	8.3945	6	5.7814	5.858	8.0954	6.2479	9.6935	5.7549	6.1189	6.1699	5.6865	5.7682	5.9069	5.8948	5.5236	5.8202	6.1699	6.1189	5.6294	8.3815	5.8074	8.0741	6.0112	5.8948	6	6.1189	5.8202	5.6582	6.5925	6.1189	5.8202	7.2946	6.2668	6.4838	5.9542	6.1085	5.8948	6.1699
1	6	47|48	WAC	A0A0A0MRT2	JHU02971.B1C6R48	6.4346	6.0444	5.858	5.8826	5.7814	5.9307	5.7814	5.7549	5.8202	5.8455	5.7944	6.098	6.1293	5.6147	5.9425	5.9773	5.8329	5.8948	5.7814	5.9773	5.9069	5.9773	5.7279	5.7142	5.4919	5.8826	5.5999	5.8074	6.1898	5.5236	5.7944	5.6582	5.3923	5.4429	5.6147	5.858	5.8074	5.6294	5.9069	5.7142	9.2033	5.8202	5.7944	5.9542	5.6439	5.7944	5.8329	5.8074	5.4919	5.7814	6.1293	5.858	5.7004	6.6865	5.6582	5.8202	5.9425	5.7142	6.0334	6	5.7549	5.5699	5.585	5.585	5.8455	6.3576	6.1396	5.5236	5.6582	5.7814	5.6724	5.7415
1	7	47|48	CD2	P06729	JHU09429.B1C7R48	11.6664	5.9307	6.0553	6.1293	5.8455	6.0444	5.8948	5.7142	6.1396	5.9425	5.9307	6.0875	6.0875	5.8329	6.1189	6.1997	6.1497	6.1396	5.9887	6.4429	6.098	6.1799	6.0334	5.8455	5.7142	6.0112	5.7682	5.8202	6.3309	5.6582	6.3576	6.5546	5.7415	5.7549	7.2527	6.0334	6.3309	5.8948	7.2046	6.0334	9.5527	5.8826	5.9542	6.098	5.8074	5.6294	6.1189	5.8329	5.7004	5.8329	6.2479	6.0224	5.7004	7.633	5.8455	7.1293	6.0768	5.9189	6.2192	6.1497	6.1396	5.8455	6.2095	5.8948	6.1189	7.0168	6.3038	6.1497	6.0334	5.9425	6	6.1599
1	8	47|48	EIF3H	O15372	JHU02809.B1C8R48	10.8688	5.9307	5.9069	5.7549	5.585	5.9069	5.7682	5.5699	5.8704	5.7415	5.9658	6	5.9658	5.8455	5.9189	6	6.0112	6.1189	5.7549	6.098	5.9307	6.1599	5.858	5.8455	5.6147	5.8948	5.5699	5.6724	6.1189	5.5699	6	5.5999	5.5236	5.7415	6.5999	5.858	5.8826	5.6147	6.4757	5.7814	8.7582	5.6724	5.9069	5.8704	5.7549	5.8329	5.9542	5.7549	5.4757	5.7944	6.1189	5.7142	5.5546	7.0224	5.5999	6.9773	6.0444	5.8948	6.0112	5.9307	5.9189	5.6147	5.7549	5.7549	6.0875	6.6147	6.0661	5.7814	5.858	5.858	5.5999	5.8826
1	9	47|48	CRELD1	Q96HD1-2	JHU02801.B1C9R48	13.4305	5.9542	6.1898	6.2288	6.0112	6.1396	6.2384	5.9425	6.2192	6.1599	5.9887	6.2574	6.1699	6.2668	6.4838	6.3487	6.4594	6.3219	6.2095	6.5078	6.2479	6.6653	6.1997	6.0553	5.8826	6.0661	5.7004	6.0112	6.5546	5.9887	6.8329	6.0334	6.1599	6.0661	7.3663	6.3309	6.3576	6.1396	7.4757	6.4263	10.3531	6.098	6.375	6.4346	5.9425	6.1898	6.1997	6.1085	5.8074	6.1293	6.3923	5.9189	5.858	7.8826	5.9773	7.2854	6.1898	6.0112	6.2854	6.2668	6.1799	6.0661	6.4346	6.1799	6.375	7.0928	6.4094	6.4263	6.1997	6.1085	6.1497	6.2479
1	10	47|48	NXPE1	Q8N323	JHU03013.B1C10R48	10.5962	5.858	5.9887	5.9189	5.858	5.7682	5.6865	5.8074	6.0112	5.8455	5.5999	6.1293	6.0112	5.9542	6.1599	6.2192	6.0875	6.0553	5.7415	6.1293	5.8826	6.2095	5.8826	5.8826	5.7549	5.7142	5.5392	5.7682	6.2479	5.6582	6.1898	5.7549	5.5999	5.8329	7.2715	5.9307	5.9773	5.585	7.0444	5.7682	9.5517	5.7279	5.9542	6	5.9069	5.7682	6	5.7944	5.6865	5.8826	6.1189	5.858	5.5392	7.7549	5.6865	6.9773	6.0224	5.7549	6.1189	5.8704	5.8704	5.7004	6.0444	5.7142	6.1799	6.8517	6.098	5.8074	5.6724	5.9773	5.6294	5.858
1	11	47|48	LTV1	Q96GA3	JHU02928.B1C11R48	7.5353	5.9189	5.8704	5.8202	5.7415	5.9189	5.7682	5.8202	5.9887	5.8455	5.8074	5.8455	5.9069	6.0768	5.9425	6.098	5.9425	5.7682	5.5999	5.7415	5.7944	6.1396	5.6147	5.7944	5.585	5.8704	5.4919	5.8074	6.1599	5.6147	5.7549	5.5999	5.5392	5.7279	5.6865	5.9069	5.6439	5.7142	5.858	5.585	9.3826	5.7549	5.8074	5.7944	5.7004	5.7142	5.7142	5.7142	5.3219	5.8704	5.8826	5.9542	5.5392	6.6366	5.585	6.0875	5.7944	5.9425	5.8948	5.858	5.7814	5.6294	5.5546	5.7549	5.858	6.2761	6.1699	5.5699	5.585	5.8329	5.5999	5.7004
1	12	47|48	MLLT11	Q13015	JHU02746.B1C12R48	11.4001	5.8948	6.0444	5.8455	5.5699	5.8455	5.7944	5.8455	5.9658	5.9542	5.8455	5.9425	5.9887	6.0112	5.9307	6.2854	6.098	5.9189	5.7549	6.2574	5.9307	6.2384	5.7682	5.858	5.585	6.0875	5.8455	5.9307	6.4594	5.5546	5.9658	5.7004	5.5546	5.8074	6.9425	5.8948	5.9887	5.6724	7.0715	5.8202	9.2456	5.7415	5.8704	5.9542	5.9189	5.7944	5.9307	5.8202	5.6582	5.7279	6.1898	5.6294	5.6147	8.0196	5.7142	6.9484	6.1293	6.0444	6.0444	5.8948	5.9542	5.6294	5.8948	5.7814	5.9887	6.7004	6.0768	6.0553	5.7814	6.0553	5.7142	5.858
1	13	47|48	SRSF1	Q07955	JHU03058.B1C13R48	12.3565	5.9773	6.0334	5.8948	5.7415	5.9658	5.9658	5.7279	5.8948	5.8826	5.9307	5.9887	6.0334	5.8826	5.9887	6.1997	6.1898	5.7814	5.7814	6.0768	5.9887	6.3219	6.0768	5.6724	5.6865	5.8704	5.6865	5.7549	6.3219	5.7279	6.2479	5.7279	5.585	5.7814	6.7482	5.858	5.9658	5.8202	6.5236	5.858	9.6036	5.9307	6.0112	5.9773	5.7944	5.8074	5.9425	5.8455	5.7682	5.8826	6.1396	5.858	5.7142	7.9658	5.6294	6.5699	5.9887	6.1293	6.0224	6.2192	6	5.7279	5.8826	5.8948	5.8948	6.7004	6.1997	5.7279	5.9542	5.9887	5.8329	5.7142
1	14	47|48	TSN	Q15631	JHU02864.B1C14R48	15.1093	6.0112	6.8704	6.4676	5.9773	6.3576	6.2479	5.8826	6.2192	6.6294	6.1396	6.1898	6.2946	6.3219	6.7279	6.9129	7.1749	6.1997	6.4512	7.2336	6.3309	6.6795	6.7482	6.0444	6.5392	6.1997	5.8948	6.0334	6.5546	5.8074	6.9944	6.0875	5.9887	5.8704	8.3685	6.6582	6.4594	6.0768	8.5546	6.6653	9.9091	6.585	6.5699	6.8074	6.0553	6.0875	5.9542	6.1396	6.1599	6.0334	6.4512	5.8704	5.7279	9.543	6.0875	8.4094	6.5157	6.3487	6.098	6.7142	6.4179	6.1699	7.0224	6.4919	6.4998	7.8009	6.3837	7.1898	6.4429	6.7549	6.2192	6.6294
1	15	47|48	IST1	P53990-3	JHU02737.B1C15R48	13.2701	5.9887	6.1799	6.1497	6.0661	6.0444	5.9658	5.7682	6.098	6.1293	5.8826	6.1293	6.1699	6.1997	6.2192	6.2668	6.5078	5.9425	6.2668	6.4594	6.3219	6.4009	6.2384	5.9887	6.0444	5.9189	5.7142	5.8074	6.2574	5.7142	7.0553	5.8074	5.5546	5.8826	7.8392	6.1497	6.0334	5.8826	7.8329	6.1085	9.4388	6.3219	6.1189	6.3487	5.8948	5.8704	6.098	5.9189	5.8074	6.0768	6.1997	6.0334	5.7549	8.4346	5.7682	7.7039	6.3038	6.1085	6.2288	6.2288	6.4919	5.858	6.2192	6.0444	6.1799	7.0112	6.1799	6.4676	5.8826	6.2288	5.858	6.0334
1	18	47|48	CAPN3	P20807-4	JHU02030.B1C18R48	11.6479	5.7004	5.8329	5.858	5.7004	5.9887	5.9773	5.7682	5.9189	5.8826	5.6294	5.7814	6.1189	5.9773	6.1898	6.098	6.098	5.8826	5.8948	6.0553	6.0112	6.2946	5.8074	5.7004	5.7004	5.8329	5.5999	5.8948	6.2854	5.5546	5.9773	5.6582	5.4919	5.6439	6.7682	5.9069	5.7142	5.7814	6.7814	5.8826	9.1724	5.7415	5.9189	5.8455	5.7279	5.8074	5.8826	5.8826	5.5699	5.8202	6.2192	5.8704	5.6582	7.7879	5.7279	6.6724	5.9425	6.0224	6.1699	6.0768	5.9887	5.8074	5.8704	5.8074	6.0768	6.8948	6.0768	5.9425	5.9425	5.8455	6.0444	5.7549
1	19	47|48	JAGN1	Q8N5M9	JHU02924.B1C19R48	10.7288	5.9069	5.8329	5.9425	5.7549	6.0224	5.8826	5.7944	5.9307	5.7814	5.5236	6	6	5.9069	6.0112	6.0768	5.8455	5.9773	5.8455	6.0112	5.9189	6.0553	5.8826	5.6724	5.5999	5.9773	5.6147	5.6865	6.3399	5.6582	6.1898	5.7279	5.5236	5.7142	6.2668	5.9887	5.8202	5.585	6.1997	5.6724	9.1523	5.7944	5.7142	5.7814	5.6865	5.7279	5.9425	5.8948	5.5392	5.9887	6.1497	5.8826	5.6147	7.69	5.7415	6.2946	5.858	5.9189	6.0875	6	5.7814	5.7279	5.6865	5.9425	6.0444	6.5078	6.1396	5.8329	5.7549	5.9773	5.6865	5.8329
1	20	47|48	KDSR	Q06136	JHU02727.B1C20R48	12.388	5.9069	5.8074	5.8455	5.7944	5.9307	5.8826	5.858	6.098	5.9542	5.8455	6.098	5.9658	5.858	6.2854	6.2574	6.3219	5.9069	5.9658	6.4009	6.0224	6.1085	5.8329	5.7944	5.7004	5.7279	5.7142	5.8455	6.2668	5.5392	6.0224	5.7279	5.5236	5.7415	7.8486	5.9425	5.9425	5.6147	7.5507	6.1293	8.809	5.8202	6.1699	6.2761	5.9425	5.7549	5.858	5.7682	5.6724	5.7944	6.1599	5.6865	5.7279	8.1007	5.7415	7.1497	5.9542	5.9307	5.9425	6.1293	6.1898	5.7549	6.3309	5.858	5.8704	6.8265	6.0553	6.1898	5.7944	5.9307	5.6582	6.5699
1	21	47|48	BLOC1S6	Q9UL45	JHU03045.B1C21R48	15.2206	6.0768	6.4838	6.4094	6.1699	6.3576	6.2192	5.9658	6.2668	6.3576	6.1497	6.3487	6.2854	6.3038	6.6582	7.8424	6.9887	6.1085	6.3837	6.6147	6.2384	6.5699	6.8329	6.0444	6.4919	6.2095	5.9773	6.2095	7.0768	5.7415	6.8887	6.1085	5.8704	6.1799	8.0901	7.6689	6.6935	6	7.8009	6.5774	9.1699	6.2761	6.4346	6.4346	6.2854	6.1898	6.2946	6.0224	6.0768	6.0875	6.6294	5.9189	5.9307	8.9687	6.1189	7.6036	6.4512	6.4512	6.4594	6.4757	6.2854	5.9773	6.9425	6.3837	6.3309	7.1849	6.2095	6.9129	6.2384	6.3837	6.2288	6.5314
1	22	47|48	SEC11A	P67812	JHU02851.B1C22R48	12.2329	5.9658	6.0875	6.0875	5.8202	6.0224	5.6724	5.8202	6.1699	5.9887	5.8074	6.1497	6.0875	5.9425	6.2668	6.1396	6.2946	5.9542	5.9425	6.2192	5.9887	6.1898	5.9069	5.7944	5.7279	5.8826	5.6439	5.858	6.1699	5.6147	6.2288	5.7004	5.6439	5.858	7.4429	6.0112	5.9425	5.6865	7.3794	6.1189	8.7482	5.9658	6.1699	6.1085	5.8329	5.8074	5.9307	5.8202	5.6865	5.8826	6.1085	5.7415	5.7415	8.5098	5.9425	7.6546	6.1396	6.0661	6.1699	6.0661	5.9887	5.8329	6.3487	5.8948	5.9069	7.0553	6.1997	6.4512	5.9425	5.9307	5.9773	6.2479
1	23	47|48	ENY2	Q9NPA8	JHU02723.B1C23R48	8.8994	5.8704	5.8826	5.7944	5.7415	5.8704	5.8329	5.7142	5.8329	5.8948	5.7279	6.0661	6.0112	5.8329	6.1085	6.1699	6.0661	5.8826	5.7415	5.7142	5.7415	6.1699	5.7415	5.7004	5.4594	5.8202	5.5236	5.7682	6.2946	5.6865	6	5.7279	5.4263	5.6865	6.4512	5.9773	5.9189	5.6724	6.7211	5.7682	9.0888	5.9307	5.8948	6.0875	5.7279	5.7279	5.9307	5.7004	5.4594	5.7549	6.0661	5.8826	5.6147	7.6724	5.7142	6.4179	5.7944	5.9307	6.0553	6.0112	5.7682	5.5999	5.9542	5.7814	6.0112	6.585	6.1898	5.8074	5.7944	5.8074	5.5699	5.7944
1	24	47|48	STMN1	Q96CE4	JHU02959.B1C24R48	6.8392	5.9069	5.8826	5.7682	5.8329	5.7682	5.7415	5.6294	5.9773	5.7814	5.6439	6.0112	6.0112	6.1189	5.9542	6.0444	5.9069	5.8826	5.7415	5.6724	5.7549	5.8948	5.7814	5.7415	5.6865	5.9069	5.6865	5.7549	6.1085	5.6294	5.7682	5.6294	5.4429	5.7142	5.7279	5.7142	5.7944	5.7142	5.858	5.8329	8.8186	5.858	5.8826	5.7814	5.7279	5.7682	5.9658	5.7142	5.3576	5.7682	6.1699	5.9658	5.5999	6.6795	5.4757	5.8455	5.7279	5.7814	6.0553	6.1085	5.7004	5.3923	5.5999	5.5999	5.8704	5.9542	6	5.7415	5.585	5.7142	5.5078	5.7814
1	25	47|48	ASAH1	Q13510-3	JHU02887.B1C25R48	10.3636	5.9069	5.8329	5.8202	5.8329	5.8202	5.8202	5.5546	6.0112	5.9773	5.7814	6.0112	6.0334	6.098	5.9425	6.0553	5.7549	5.9307	5.6294	6.0224	5.8202	5.9425	5.8329	5.8074	5.5699	5.9189	5.7814	5.7415	6.4998	5.5699	5.8074	5.6294	5.4429	5.6724	6.1699	5.8074	5.858	5.7279	6.2095	5.6294	8.4367	5.8704	5.7415	5.8329	5.6582	5.7682	5.8826	5.6294	5.3923	5.858	6.1396	6.0224	5.6147	7.5584	5.5999	6.4263	5.9542	5.9189	6.0112	6.0444	5.8948	5.585	5.6147	5.7944	6.0334	6.3129	5.9425	5.8826	5.7004	5.8826	5.6147	5.7549
1	26	47|48	MTA1	Q9BRL8	JHU02747.B1C26R48	9.8392	5.9069	5.8455	6.0224	5.8826	5.8826	5.8074	5.7142	6.0112	5.8202	5.9542	6.0334	6.1085	5.9658	6.0224	6.1497	6.1799	5.9069	5.7279	5.9773	5.9307	6.1898	5.7142	5.7415	5.6294	5.9542	5.6582	5.8329	6.2574	5.5699	6.0661	5.7142	5.4094	5.9425	6.6724	5.858	5.9887	5.5999	6.4094	5.7814	8.8138	5.9307	5.8826	5.8329	5.7549	5.7944	5.9887	5.7142	5.4594	5.7944	6.1997	5.9425	5.6724	7.2288	5.8202	6.6294	5.8202	5.8704	6.0553	6.0875	5.858	5.4919	5.7944	5.7814	5.9069	6.6366	5.9189	5.8826	5.6294	6.0553	5.7142	5.8826
1	27	47|48	BIRC5	O15392-3	JHU02792.B1C27R48	9.9687	5.8704	5.7944	5.8826	5.7549	5.9542	5.858	5.5999	5.9773	5.9773	5.9425	6.1497	6.0553	5.9069	6.1997	5.9773	6.0553	5.858	5.7549	5.9658	6.0112	6.1599	5.8074	5.6865	5.6147	5.8329	5.8074	5.6724	6.2288	5.6294	5.7944	5.6294	5.4594	5.7415	6.2384	5.8826	5.7682	5.5392	6.3399	5.8948	8.0307	5.9658	5.7279	5.8074	5.5699	5.7814	5.8704	5.8329	5.5699	5.9189	6.1799	5.9189	5.5699	7.3707	5.6582	6.5392	5.8948	5.9069	6.0112	5.9542	5.8948	5.5699	5.6582	5.8826	5.9542	6.4263	6.1293	5.8202	5.8329	6.0112	5.5699	5.6294
1	28	47|48	NIPAL3	Q6P499-3	JHU03039.B1C28R48	11.3813	5.9887	6.1699	5.9773	5.8948	6.0553	5.8329	5.6439	5.9658	6.0112	5.8704	6.1293	6.0875	5.9425	6.375	6.4094	6.7142	5.9425	6.0112	6.5622	5.9425	6.1497	5.9307	5.7944	5.8948	5.9307	5.8202	5.8329	6.4919	5.5999	6.3219	5.7279	5.7415	5.8704	8.2574	6.1898	5.9069	5.7004	7.8329	6.0553	8.4998	6.0224	5.9542	6.4594	5.7415	5.9189	5.8455	5.9658	5.8329	5.9542	6.2095	6.0112	5.7415	8.5469	5.7279	7.7515	6.2192	6.1497	6.1189	6.2288	6.0334	5.9425	6.4594	5.9658	6.0224	7.0498	6.1189	6.4263	5.7944	6.1898	5.7682	6.2668
1	29	47|48	GADD45G	O95257	JHU02812.B1C29R48	15.1594	6.0112	6.2761	6.1799	6	6.2192	6.0875	5.8826	6.3219	5.9773	6.2288	6.2854	6.375	6.6935	6.3399	7.5118	6.0112	6.1497	6.1293	6.098	6.3309	6.3663	6.4838	6.0553	6.4512	5.9307	5.9189	5.8329	6.3837	5.8948	6.2192	5.9069	5.6439	5.9658	6.3038	7.4136	6.1396	6	6.4094	6.2479	8.4136	6.1699	5.9658	6.1997	5.7415	6.2574	6.1189	6.0224	5.5236	6.1898	6.1799	6.1293	5.8202	11.6915	5.9887	6.6935	6.2192	6.2668	6.2574	6.2574	6.1997	6.5546	5.7142	6.0444	6.4009	6.3038	6.2761	5.9773	5.9425	5.9887	5.8329	6.1396
1	30	47|48	CYB5R3	P00387	JHU03006.B1C30R48	14.7116	6.1497	6.5469	6.2946	6.2095	6.1189	6.2761	5.9887	6.2192	6.1085	6.0334	6.1189	6.4009	6.9944	6.3923	6.4757	6.8642	6.1497	6.0334	6.4429	6.3038	6.8265	6.9248	6.0553	5.8948	6.0875	6.0334	6.0444	6.7142	5.9189	6.6073	6.0224	6.3576	5.9189	7.5661	6.3309	6.3399	5.9887	7.5925	6.098	9.3421	6.4179	6.2479	6.4429	6.1396	6.2095	6.3487	6.1599	5.9887	6.0444	6.6366	6.1497	5.9658	8.9672	6.5925	7.4798	6.3487	6.3399	6.2095	6.4676	6.3576	6.4346	6.585	6.1396	6.0661	7.1497	6.5999	6.3837	6.4757	6.0224	6.0444	6.2854
1	31	47|48	VPS29	Q9UBQ0-2	JHU03069.B1C31R48	14.0077	6.0112	5.9773	5.9773	5.9773	5.7415	5.9069	5.7682	5.9307	5.9425	5.8948	6.1599	6.2095	6.1396	6.2095	6.2854	6.2288	6.0768	5.9189	6.1898	6.0553	6.3576	5.9887	5.7004	5.7682	5.8704	5.858	5.7814	6.3487	5.6865	6.2192	5.9307	5.5392	5.5699	7.3576	6	5.8455	5.7142	7.1241	5.8074	8.1874	6.098	6.0661	5.9658	5.7944	5.8329	6.098	5.7814	5.7279	5.9887	6.2668	6.0112	5.7004	8.29	5.7004	7.0444	6.1293	6.0112	6.1085	6.1599	5.9542	5.8948	6.0768	5.8329	6.1599	6.9658	6.1085	6.0661	6.2854	5.9069	5.8074	6.1293
1	32	47|48	DCAKD	Q8WVC6	JHU02803.B1C32R48	11.8541	5.9425	5.9189	5.8948	5.7944	5.9887	5.9069	5.7682	6.0334	6.0224	5.9069	6.0444	6.0334	6.0224	6.1085	6.2384	6.2761	6.0444	5.9658	6.0661	5.9887	6.2192	5.8202	5.9425	5.7944	6.0112	5.5546	5.7004	6.5314	5.6582	5.9773	5.7415	5.5078	5.7279	7.0056	5.9773	5.8202	5.7142	6.9887	5.858	8.7649	6.0334	6.0334	5.858	5.9307	5.7279	6.1085	5.8826	5.7549	5.8202	6.2946	6.0444	5.585	8.1997	5.7142	7.1241	5.9887	5.8704	5.9887	6	6.0768	5.7814	5.9307	5.7682	5.9542	6.8765	6.1396	5.9773	5.6865	5.9887	5.8704	5.9658
1	1	49|50	TTR	P02766	JHU03352.B1C1R50	13.909	5.858	6.0224	5.9307	5.8329	6	5.7944	5.8202	6.1189	6.0875	5.9542	5.9773	5.9307	6.0112	6.3038	6.1699	6.4263	6.2288	6.0334	6.3399	6.1396	6.4094	6.2668	5.9069	5.7415	5.9069	5.6724	5.9189	6.1396	5.7415	6.2384	5.7814	5.6147	5.7682	7.4471	5.9189	6.0553	5.7549	7.29	6.1497	9.4656	6.0444	5.9658	6.2288	5.8074	5.7814	5.9887	5.8455	5.7944	5.7814	6.2479	6.0444	5.8202	8.0224	5.9307	7.2288	6.2384	6.0112	6.0444	6.0444	5.9542	5.858	5.9425	5.8826	6.0553	6.7482	6.2192	6.1997	5.9542	6	5.585	5.858
1	2	49|50	EDIL3	O43854	JHU03099.B1C2R50	12.8335	6.0334	7.2808	6.6865	6	6.4263	6.1396	5.858	6.3129	7.1997	5.9658	6.2574	5.9658	6.0661	7.2621	7.4757	8.7004	6.1997	6.585	8.7364	6.0768	6.5622	6.2668	6.0224	6.2574	5.8948	5.6865	6.0112	6.4594	5.8329	6.8642	5.9307	5.8704	5.9773	10.5038	6.2192	6.3487	5.8455	9.9794	6.9069	9.8757	6.0224	7.0875	7.1137	5.8826	5.9189	6.1997	6.0112	6.1497	5.858	6.1599	6.1085	5.9887	10.7164	5.9189	9.4717	7.0498	6.2479	6.1898	6.7004	6.9715	6.2288	8.1007	6.6935	6.2288	8.7415	6.3487	7.6653	6.3837	7.0224	6.3487	7.0553
1	3	49|50	PIP5K1B	O14986-2	JHU03132.B1C3R50	11.5157	5.9069	5.9069	6.0334	5.858	5.9425	5.8948	5.7004	5.8948	5.8455	5.7814	6.1699	5.7814	5.9542	5.9542	6.1997	6.1898	5.9425	5.8826	6.3923	6.0553	6.2095	5.8455	5.8074	5.6865	5.9425	5.6865	5.7682	6.2761	5.5236	5.9542	5.6865	5.4919	5.6865	7.2192	5.9773	5.9542	5.8329	7.2384	5.9069	9.6475	5.8704	6.0444	6.0768	5.8074	5.8826	5.7415	5.7682	5.7004	5.8948	5.9425	6	5.6147	7.9513	5.6724	7.0112	6.0334	5.9189	6.1085	6.0553	6	5.6582	5.8704	5.8455	6.1293	6.7682	6.1085	5.9542	5.6294	5.9887	5.6294	5.6865
1	4	49|50	FLJ11939		JHU03316.B1C4R50	11.7337	5.9069	6.2668	6.1396	5.8826	6.0444	5.8948	5.7142	5.9307	5.9887	5.858	6.0444	6.2384	5.5699	5.9773	6.4179	6.4179	6.0334	5.9307	6.5774	5.9542	6.3576	5.8704	5.6582	5.5078	6.0444	5.5999	5.8826	6.0661	5.6147	6.0661	5.7682	5.6294	5.8704	8.0928	5.9773	5.9773	5.7814	7.697	6.4512	9.7549	5.8826	6.0553	6.1497	5.858	5.7279	5.9773	5.858	5.6865	5.9658	6.1497	6.0224	5.6724	8.6055	5.6582	8.0795	6.3038	5.9887	6	6.1699	5.8948	5.8455	6.6073	5.9773	6.1699	7.4998	6.2384	6.5469	5.8329	6.1293	5.8826	6.0875
1	5	49|50	SAP18	O00422	JHU03142.B1C5R50	9.4168	5.8202	5.8704	5.8704	5.8202	6.2479	5.8455	5.7004	5.9069	5.7814	5.7142	6.0224	5.9658	5.7549	5.9658	6.0112	6.1085	5.8826	5.8826	6.0553	6.0224	6.2095	5.8455	5.7142	5.4919	5.9307	5.4757	5.7944	6	5.5699	6.0768	5.8826	5.4594	5.7142	6.4429	5.9658	5.8202	5.8074	6.6724	5.9658	9.5294	5.8826	5.5999	6.0661	5.8202	5.7682	5.858	5.7814	5.5699	5.9069	6.0444	6.098	5.6865	7.1898	5.6865	6.5925	5.9425	5.9658	5.9069	5.9069	5.7142	5.5392	5.7814	5.7004	6.0334	6.6511	6.098	5.9425	5.6294	5.7549	5.7142	5.8704
1	6	49|50	DLEU1	O43261	JHU03290.B1C6R50	12.5962	5.9773	5.9542	5.9542	5.7004	6.1189	5.858	5.7814	5.7549	5.7549	5.9658	6.1699	6.0768	5.7682	6.0553	6.2574	6.2946	6.0224	5.9189	6.3038	6.098	6.2384	5.9542	5.5999	5.7279	5.8329	5.6147	5.8329	6.1085	5.7004	6.0112	5.7415	5.5699	5.7549	7.7211	5.9069	5.9658	5.7682	7.7039	5.9542	9.7524	5.6294	6.0112	5.9542	5.8329	5.7415	6.0112	5.7415	5.6439	5.9069	6.1898	5.9542	5.7415	8.0661	5.7682	7.4221	6.1599	6.1898	6.0224	6.1293	5.9887	5.6865	5.9069	5.7549	5.9307	7.0168	6.1293	5.9425	5.8704	5.9307	5.7142	6.0661
1	8	49|50	RAC3	P60763	JHU03240.B1C8R50	14.2217	5.8948	7.5038	7.0875	5.9189	6.7279	6.1189	5.7814	7.0821	7.5962	5.8329	6.2761	6.4009	6.2854	7.6147	7.7039	8.0028	6.2192	6.6724	8.2923	6.1997	6.96	6.4512	6.1396	7.1699	6.2095	5.9069	5.9658	6.3663	5.8826	6.9484	5.9189	6.1189	6.0334	9.8619	6.3487	6.4179	6.1599	9.6978	7.3038	9.4666	6.1396	7.0498	7.2527	6.098	5.858	6.2095	6.3576	6.4179	6.1189	6.5157	6	6.2574	10.5603	6.2668	9.599	7.0928	6.7879	6.3129	6.8517	7.3443	6.2854	8.388	7.0607	6.3663	8.7731	6.4512	7.8796	6.6582	7.3038	6.2946	7.3576
1	10	49|50	DPY30	Q9C005	JHU03411.B1C10R50	15.1415	6.1293	6.1997	6.098	6.0112	6.1085	6.0661	5.8704	6.1799	6.2574	6.0768	6.2479	6.4179	6.4512	6.4838	6.3923	6.5392	6.2095	6.2946	6.4179	6.1599	6.7279	6.7549	6.0553	6.8009	6.1599	5.9887	6.1599	6.5314	5.9773	6.4263	6.0224	6.2192	6.2095	6.983	6.4676	6.2288	5.9425	7.1344	6.1898	9.543	5.8826	6.0553	7.29	5.9887	6.1997	6.2668	5.9069	5.7944	6.0661	6.6935	6.1085	5.7415	8.3966	6.1293	7.0056	6.2761	6.1898	6.4594	6.4346	6.0661	5.9887	6.1699	6.2761	6.3129	6.5999	6.3399	7.1241	6.2095	6.8517	5.8948	6.2574
1	11	49|50	FAM47A	A0A0C4DGW7	JHU03296.B1C11R50	9.5216	5.8329	5.9307	5.7004	5.7415	5.7682	5.7682	5.7549	5.9658	6	5.8202	5.9658	5.8948	5.9069	6.0875	6.1396	6.0661	6.0224	5.7279	6.0875	5.9425	6.0768	5.8329	5.7279	5.6147	5.9069	5.5236	5.8455	5.9658	5.7142	5.858	5.6147	5.4594	5.8074	6.585	5.8948	5.8455	5.6724	6.4757	5.6439	9.4522	5.8329	5.7415	5.9542	5.7004	5.7004	5.858	5.7415	5.6294	5.7549	5.9425	5.9189	5.5078	7.5812	5.4263	6.5999	5.9887	6.0553	6.0444	6.1189	5.7682	5.6865	5.7004	5.585	5.9307	6.4919	6.0553	5.7814	5.6865	5.7549	5.7549	5.7682
1	12	49|50	KLHL3	Q8N4I8	JHU03111.B1C12R50	15.2987	6.0444	6.3663	6.1799	6.098	6.2095	5.9887	5.9542	6.3129	6.1396	5.9189	6.1085	6.1085	6.2288	6.1799	6.3837	6.6366	6.098	6.8642	6.3663	6.1699	6.5546	6.7074	5.9658	6.4512	6.098	5.9773	6.098	6.3487	5.9542	6.8392	6	5.7682	5.8329	7.1849	6.5699	6.1898	5.858	7.1548	6.5774	9.7313	6.0444	6.2288	6.3219	6.0768	6.1293	6.2761	6.0444	5.8329	6.0553	6.3487	6.0112	5.7142	8.7091	6.0768	7.1497	6.3487	6.2384	6.3219	7.0168	6	5.9307	6.3399	6	6.8765	6.8009	6.1699	6.3219	6.1599	6.5774	6.1997	6.3837
1	13	49|50	DHRS13	Q6UX07-2	JHU03384.B1C13R50	12.6962	5.9307	5.9887	5.9887	5.858	5.9542	5.7682	5.7279	6.0768	5.9658	5.8329	6.098	5.9425	6.098	6.2288	6.1997	6.375	6	5.9425	6.4009	6.1189	6.2095	5.8074	6.2668	5.8455	6.0112	5.5546	5.7682	6.0224	5.6865	6	5.5699	5.6294	5.8704	7.7814	5.9307	5.9542	5.6582	7.6689	5.9189	8.8564	5.8826	6.1799	6.0875	5.9307	5.8455	6.0661	5.7944	5.7415	5.9069	6.2095	5.8704	5.8202	8.2715	5.858	7.5584	6.1497	6.1189	6.1293	6.1396	6.1599	5.6294	6.4179	5.8948	6.0444	7.2527	6.1396	6.3487	5.8948	5.9189	5.9425	6.0553
1	14	49|50	EFHC1	Q5JVL4	JHU03202.B1C14R50	13.1684	5.9307	6.1898	6.1396	5.7682	6.1898	5.9887	5.6439	6.0444	6.0553	5.8455	6.0334	6.1085	6.0334	6.4179	6.5078	6.5925	6.0768	6.0768	6.5157	6.1599	6.2854	6.0112	5.9069	5.858	6.1189	5.6582	5.7944	6.2668	5.7549	6.7482	5.8329	5.6294	5.7549	8.5275	6.1189	5.9307	5.9069	8.1033	6.5392	9.3696	5.8704	6.0334	6.3038	6	5.9887	6.0112	6	5.9069	5.9658	7.1137	5.858	5.7682	8.9425	5.8074	8.0928	6.1699	6.4757	6.1085	6.2384	6.4094	5.8948	6.5774	6.5622	6.0224	7.2479	6.2095	6.3487	5.8329	6.0768	5.9307	6.1898
1	15	49|50	CD83	Q01151	JHU03091.B1C15R50	13.7997	6.1085	6.3129	6.1293	6.098	6.2288	6.0112	5.9425	6.1699	6.2192	6	6.3038	6.1699	6.0768	6.3309	6.375	6.4512	6.2384	6.1599	6.7074	6.2854	6.4263	6.3309	5.8704	6.0661	6.098	5.8826	6.1293	6.5314	5.7814	6.4594	6.2192	5.6724	6.0112	7.6935	6.1293	6.1293	6.1085	7.5078	6.375	9.5546	6.0553	6.2761	6.2479	6.1189	6.0224	6.1497	6.1085	5.9425	6.1599	6.4676	6.0334	6	8.3399	6.0444	7.7004	6.3576	6.2946	6.3487	6.3129	6.2384	5.8704	6.4429	6.1497	6.1293	7.1699	6.2946	6.2946	6.0553	6.3487	6.0553	6.4009
1	16	49|50	MTMR9	Q96QG7	JHU03325.B1C16R50	13.0503	5.8074	5.8202	5.9773	5.585	5.9307	5.9069	5.7415	5.9425	5.9773	5.858	5.8826	6.0553	5.858	6	6.3487	6.2095	5.9542	6	6.2384	6.0875	6.2095	5.8704	5.6724	5.6865	5.9773	5.7142	5.8704	6.1293	5.7814	6.0444	5.7279	5.4919	5.7682	7.4429	5.9542	5.9773	5.7814	7.5392	5.8948	8.7022	5.6724	6.0553	6.1085	5.9425	5.7549	6.0553	5.7415	5.7142	5.7814	6.1497	5.8074	5.7549	8.3264	5.6865	7.4594	6.0112	6.0875	6.1799	6.1396	5.8826	5.8455	6.0224	5.8074	6.098	6.6653	6.0112	5.9189	5.8329	5.9887	5.7549	5.9307
1	17	49|50	KCNIP2	Q9NS61-2	JHU03218.B1C17R50	14.7554	5.9542	5.9887	6	5.8455	5.9069	5.9542	5.8329	6.0768	6.1396	5.8948	5.9069	6.3309	5.9542	6.2574	6.3923	6.2384	6.1293	6.0661	6.3663	8.1724	6.2668	6.3663	5.7682	5.9425	6.0553	5.8455	6.0875	6.5157	5.7682	6.3837	5.7415	5.6865	5.7415	7.1447	5.9887	6.0112	5.9189	7.0661	6.1699	9.5793	5.9658	6.1599	5.9307	5.9189	5.9425	6.098	6.0768	5.6582	5.8704	6.3038	6.0553	5.7814	8.5333	5.9189	7.0444	6.0661	6.0661	6.098	6.2668	6.6366	5.9542	5.9069	5.7549	6.1497	6.7279	6.1497	6.2095	5.9307	6.098	5.7944	6.1997
1	18	49|50	CD74	P04233-3	JHU03378.B1C18R50	8.5333	5.8826	5.8329	5.6582	5.8074	5.8948	5.6439	5.6865	5.8455	5.7142	5.858	6.0224	5.9887	5.8826	5.9307	6.0768	6.0334	5.9189	5.8826	5.9887	5.8948	5.9658	5.7549	5.6724	5.6582	5.9307	5.7549	5.7814	5.8826	5.6865	5.8329	5.6439	5.4919	5.5999	6.3487	5.6294	5.8455	5.6582	6.3038	5.7682	8.6184	5.6439	5.7944	5.6582	5.9069	5.7549	5.9425	5.7682	5.5546	5.8948	6.0875	5.9658	5.5546	7.6795	5.6294	6.375	5.858	5.9069	6.1293	5.9542	5.9069	5.7279	5.6582	5.6147	5.9425	6.3399	5.8826	5.8704	5.585	5.9069	5.7549	5.8455
1	19	49|50	RP11-354P17.9	NA	JHU03315.B1C19R50	13.2817	6	5.9307	5.9887	5.8704	5.9425	5.8202	5.858	6.0334	5.7549	5.8455	6.1497	6.0112	6.0444	5.9189	6.0112	6.1085	5.9307	5.7415	6.0768	6.1799	6.2288	5.9658	5.6582	5.7415	6.0661	5.5999	5.7142	6.2192	5.6865	6.3837	5.6147	5.4594	5.7004	6.7682	5.9425	5.9658	5.7682	6.7616	5.8704	8.1241	5.6294	5.9425	5.9658	6.0334	5.7814	5.9773	5.858	5.7944	5.9069	6.1497	5.8202	5.6724	7.8074	5.8202	6.8455	6.1293	5.9307	6.1699	6.2384	6.2946	5.7415	5.8948	5.8202	5.9307	6.5236	6.1189	6	5.7682	5.9069	5.7944	5.9425
1	20	49|50	SPAG6	O75602-2	JHU03148.B1C20R50	9.9076	5.9542	5.6439	5.7814	5.6865	5.8704	5.9307	5.7549	5.9773	5.7814	5.8074	6.0768	5.9773	5.8948	5.8704	5.9658	5.9887	5.8826	5.8202	5.9425	6.0444	6.0875	5.5999	5.5699	5.6865	5.8202	5.6582	5.7279	6.2668	5.6865	5.9069	5.4919	5.4263	5.8074	6.8642	5.8074	5.8074	5.6865	6.6582	5.6724	8.5488	5.7415	5.8704	5.8826	5.8074	5.6724	5.7415	5.7549	5.5546	5.7004	6.098	5.8948	5.6865	7.8704	5.6582	6.5699	5.8826	5.8704	6.0875	6.0112	5.7549	5.6294	5.9773	5.6865	5.8704	6.5469	6.0661	5.8329	5.8202	5.6865	5.7004	5.8455
1	21	49|50	PNMA8A	Q86V59	JHU03389.B1C21R50	13.518	5.9887	5.8329	5.9069	5.7944	6	5.8074	5.7814	5.8704	5.9307	5.8074	6.1898	6.1599	5.9542	5.9773	6.1898	6.1799	6.1396	6.0112	6.0768	6.1189	6.1085	6.0768	5.7682	5.8329	6.0444	5.858	5.9307	6.3129	5.6439	6.0112	5.6865	5.6439	5.8704	6.5078	5.9773	5.9307	5.8704	6.4757	5.8329	8.098	5.6865	5.9658	6.2479	5.7549	5.8074	5.9658	5.8074	5.6147	5.5999	6.1799	5.9425	5.7814	8.2384	5.7944	6.6439	5.9189	5.9069	6.0553	6.2854	5.9307	6.5999	5.9189	5.9069	5.9307	6.5392	6.1699	5.9189	5.8455	5.9189	5.8704	5.858
1	22	49|50	DDX39A	NA	JHU03196.B1C22R50	10.318	5.7944	5.8826	5.7682	5.7415	5.9425	5.7279	5.7682	5.9887	5.7415	5.8455	5.9887	6.1189	5.858	5.9542	6.0334	5.9425	5.9189	5.8826	5.9658	5.9658	5.8948	5.7415	5.6439	5.5546	5.9425	5.6865	5.8074	5.7279	5.5236	5.7549	5.5546	5.5546	5.7279	6.5546	5.8202	5.8455	5.7142	6.5546	5.7279	7.9484	5.7682	5.7142	5.8202	5.7279	5.8826	5.7944	5.7279	5.5078	5.5546	6.0112	5.8455	5.6582	7.4051	5.7944	6.5774	5.8948	5.9542	6.0661	6.0768	5.8074	5.585	5.7415	5.9425	5.8455	6.2668	5.8948	5.7814	5.8202	5.8202	5.7142	5.6724
1	23	49|50	CCDC54	Q8NEL0	JHU03089.B1C23R50	12.1833	5.7814	5.9069	5.9887	5.8329	5.9773	5.9189	5.7944	5.8826	6.0444	5.8074	6.0768	6.2192	6.1293	6.2854	6.2192	6.1699	5.9773	5.858	6.1189	5.9425	6.2384	6.098	5.7279	5.8202	5.8948	5.7549	5.8826	6.3219	5.6865	6.0224	5.8329	5.6582	5.7142	7.2384	6.0334	6.3399	5.8074	7.1241	5.9542	8.9204	5.9887	5.8074	6.0112	5.9307	5.7944	6.0661	5.7549	5.6147	5.6582	6.2095	5.8704	5.6865	7.9858	5.8826	6.9658	6.0334	5.8455	6.2479	6.0768	5.9887	5.8704	6.2288	5.9658	6.0224	6.7879	6.1293	6.0661	5.7142	5.9542	5.8948	5.7004
1	24	49|50	SLC66A3	Q8N755	JHU03334.B1C24R50	10.8412	5.7944	5.7415	5.7279	5.7142	5.858	5.7682	5.5999	5.9887	5.8455	5.8826	6.098	6.1599	6.0444	5.9425	6.0768	6.0875	5.8826	5.7682	6.0661	5.858	6.1085	5.8455	5.5999	5.6582	6.0112	5.7279	5.5999	6.1799	5.5236	5.7944	5.7549	5.6439	5.6865	6.5622	5.7944	5.8202	5.6294	6.5236	5.9069	8.8657	5.8329	5.7142	5.9658	5.7279	5.7549	5.8704	5.7944	5.5999	5.7814	5.9307	5.9887	5.4757	8	5.7004	6.5622	5.7549	5.8202	6.1497	5.9658	5.7549	5.6582	5.8074	5.7415	5.9189	6.4757	6.0553	5.858	5.7004	5.7682	5.7415	5.9425
1	25	49|50	U2AF1L4	Q8WU68-2	JHU03353.B1C25R50	11.2237	5.9189	5.9307	5.8948	5.6147	5.9069	5.858	5.7004	5.9773	5.9658	5.7279	6.0553	6.1293	5.9069	6.0112	6	6.0875	5.9542	5.8948	6.2288	5.9307	6.0661	5.8202	5.8074	5.6582	5.8329	5.5999	5.6865	6.2668	5.5546	5.9069	5.6724	5.4594	5.7814	7.2715	5.8074	5.7549	5.7682	7.1948	5.8329	8.224	5.7279	5.8948	5.9542	5.858	5.858	5.9069	5.858	5.6582	5.8329	6.0444	5.9307	5.4263	7.9454	5.8455	7.0334	5.9069	5.8329	6.0224	6.1085	6.0112	5.6294	6.0224	5.7549	6.1599	6.5469	6.0112	5.9069	5.858	5.8074	5.7549	5.7004
1	26	49|50	PDGFD	Q9GZP0-2	JHU03128.B1C26R50	11.3211	5.8826	5.8826	5.8704	5.8826	5.9658	5.8202	5.6865	5.8704	5.9887	5.8948	5.9425	6.1396	6.0224	6.1497	6.0444	6.0768	5.9658	5.9425	6	5.9773	6.0875	5.8826	5.7004	5.7004	5.9307	5.7279	5.7944	6.5157	5.7004	5.8948	5.6582	5.5699	5.8826	6.4919	5.9542	5.7142	5.6582	6.6366	5.7944	8.375	5.8329	5.7944	6.1189	5.8948	5.8704	5.9189	5.6294	5.5392	5.7682	6.1189	5.8202	5.585	7.8948	5.7415	6.6294	5.9189	5.8074	6.1497	6.1396	5.9307	5.6724	5.7682	5.7415	5.8826	6.4676	5.9887	5.8455	5.8202	5.8074	5.7549	5.7279
1	27	49|50	RAB23	Q9ULC3	JHU03239.B1C27R50	13.2936	5.9189	5.9887	5.9887	5.6724	6.0661	5.7682	5.5546	5.9887	5.9189	5.8948	5.9189	6.1799	5.9773	6.0224	6.0768	6.1599	5.9887	5.9887	6.1085	6.0334	6.0444	5.7279	5.7682	5.7142	5.9189	5.7004	5.858	6.2192	5.6147	5.9658	5.8329	5.585	5.8826	6.7549	5.8704	5.6294	5.6724	6.6439	5.8074	8.058	6.0553	5.8948	6.0334	5.7814	5.858	5.9307	5.7142	5.6294	5.7944	6.2095	5.9773	5.8826	7.9248	5.7415	6.6865	5.9425	6.0444	6.0224	6.0224	5.9658	5.7415	6.0112	5.8826	5.9069	6.8642	6.098	5.8948	5.7549	5.8329	5.7944	5.7814
1	28	49|50	SNCG	O76070	JHU03439.B1C28R50	14.6406	5.9307	6.0768	6.0444	5.8948	6.1497	5.7814	5.8074	6.0112	6.0875	5.8455	6.1085	6.2192	6.0553	6.3663	6.6935	6.1898	6.0112	6.0553	6.1293	6.1189	6.3837	6.8138	5.8329	5.8826	6.0661	6.1189	5.7682	6.2574	5.8202	6.1497	5.8704	5.7549	5.8074	6.6366	6.4919	5.9189	5.585	6.5314	6.098	7.5118	6.0553	5.9189	6.1497	5.9307	6.0768	8.0417	5.8826	5.9069	5.9542	9.0389	6.0661	5.6582	7.7108	6.2095	7.4179	6.1799	6.0768	6.098	7.7108	5.9887	6.3837	5.9425	5.8455	6.1997	6.4263	6.1497	7.7448	8.8106	6.5622	5.8826	5.9425
1	29	49|50	TLE6	Q9H808-2	JHU03254.B1C29R50	12.541	5.9425	6.1189	6.0661	5.8704	5.9773	5.7415	5.8948	6.0224	5.9887	5.9887	6.0112	6.2946	6.0444	6.3309	6.4009	6.3309	5.8826	5.9542	6.4919	6.0553	6.1997	5.8826	5.7142	5.7549	5.9658	5.7549	5.8202	6.3487	5.7415	5.8826	5.7814	5.6294	5.7944	7.9484	5.8826	5.7549	5.6439	7.8041	6.0334	8.1267	5.9189	5.9425	6.1396	5.8202	5.8455	6.0112	5.9773	5.6865	5.9542	6.2854	5.9658	5.8455	8.8186	5.8826	7.9159	6.098	6.0768	6.0768	6.2479	6.1293	5.7814	6.6653	5.8202	6.0334	6.8138	6.1699	6.3219	5.8202	6.1189	5.9425	6.1497
1	30	49|50	DHRS13	Q6UX07-2	JHU03384.B1C30R50	12.6298	5.9658	5.9542	5.9773	5.9307	6.0112	5.8948	5.8074	5.9658	6.098	5.8826	6.1898	6.1699	6.0112	6.375	6.3309	6.1293	6.0224	5.9542	6.6795	6.0444	6.2288	6	6.5774	5.8826	6.0444	5.7279	5.8329	6.3487	5.7814	5.8455	5.6582	5.5699	5.7682	8.1007	6.0112	5.9069	5.7004	7.7879	6.4094	8.0251	5.8948	6.0112	6.1189	5.7682	5.9425	5.8455	5.8074	5.585	5.9069	6.2095	6.0444	5.6724	8.6865	5.9773	7.8106	6.1396	6.0224	5.9887	6.1898	6.1497	5.7142	6.4263	5.9658	5.8948	7.2336	5.858	6.3129	5.7814	6.1799	6	6.3837
1	31	49|50	KIAA1147	Q9P1C9	JHU03402.B1C31R50	13.4007	5.8455	5.8074	5.9887	5.7682	5.7142	5.8455	5.7142	5.8826	6.0444	5.8826	6	6.1599	6.0112	6.2479	6.3487	6.1085	6.1599	5.9658	6.2574	5.8826	6.1997	5.7944	5.5999	5.7415	5.9887	5.7004	5.6439	6.1497	5.5546	5.9887	5.6724	5.585	5.7004	7.2384	5.858	5.8948	5.7682	7.0928	5.7814	7.7748	5.9069	5.8074	5.9773	5.8074	5.8329	5.9542	5.8948	5.6724	5.7814	6.2288	5.9887	5.6439	8.3443	5.7279	7.2946	6.0661	5.9189	6.0444	6.0553	5.9307	5.858	5.9658	5.9425	6.0444	6.6366	5.8948	5.858	5.7004	6.0768	5.7682	6.0553
1	32	49|50	PIK3R3	Q8N381	JHU03234.B1C32R50	13.0775	5.8826	5.8826	6.0553	5.7549	5.9425	5.9069	5.7279	5.9773	5.9542	5.9307	6.0553	6.1799	6.5078	6.4094	6.2479	6.1898	5.9773	5.9069	6.2854	5.9658	6.0768	5.6724	5.6724	5.5999	6	5.6439	5.8455	6.3663	5.7142	5.9307	5.7142	5.5999	5.6439	7.1649	5.9773	5.9542	5.7682	7.3399	5.9425	8.1599	5.8704	5.8948	6	5.7279	6.1497	6.0768	5.7279	5.6439	5.8329	6.1799	6.0112	5.6724	8.6184	5.7944	7.098	5.9658	5.9887	6.2384	6.1085	5.8455	5.7814	6.0224	5.8329	5.9307	6.6935	6.2288	5.9887	5.7682	5.9425	5.6724	5.9887
1	1	51|52	DEFA3	P59666	JHU03289.B1C1R52	11.9016	5.8329	6.0334	5.8948	5.7415	5.6865	5.7682	5.6294	5.8704	6.0112	5.8329	5.9425	6.0224	5.9069	6.0768	6.0444	6.3038	6.0112	5.9542	6.4838	5.9658	6.2854	5.9542	5.7415	5.585	5.9189	5.5999	5.7944	6.0661	5.7944	5.9069	5.7814	5.6294	5.7549	7.3663	5.9658	5.9542	5.7142	7.2715	5.9307	9.6421	5.858	5.8826	6.0661	5.8329	5.6582	5.7004	5.6582	5.6724	5.8329	6.1599	5.9658	5.7549	8.0224	5.6724	7.1898	6.0224	5.9189	5.9658	6.1396	5.9425	5.7004	6.2574	5.8826	5.9307	6.7074	6.1599	5.9887	5.858	5.7549	5.7682	5.8948
1	2	51|52	AKNAD1	Q5T1N1-2	JHU03083.B1C2R52	14.5367	6.0444	6.0334	6.1699	5.9425	9.0835	6.0334	5.6147	5.9425	5.8948	5.8455	5.8826	6.2192	6.0768	6.3219	6.3129	6.3309	6	5.9658	6.6724	6.1189	6.2384	6.1799	5.8074	5.8074	5.8948	6.4998	5.8948	6.2479	5.8074	6.6511	6.1293	5.5546	5.9658	7.2384	6.5078	6.1799	5.8074	7.4553	6.4429	9.9233	6	6.0768	6.2384	5.8329	6.0224	6.7482	5.8704	5.4263	5.8948	6.2761	6.0553	5.858	8.7091	5.8948	7.224	6.0875	5.9658	6.0334	6.2946	7.224	5.9887	6.0224	6	6.0768	6.8765	6.1396	6.2095	5.9425	6.0768	5.7415	5.8704
1	3	51|52	DCLRE1B	Q9H816	JHU03095.B1C3R52	9.1293	5.7814	5.8704	5.9189	5.7944	5.7004	5.8826	5.6147	5.7944	5.8074	5.7004	5.7682	5.9069	5.858	5.9658	5.9887	5.9307	6	5.7814	6.1898	5.7814	6.0444	5.7814	5.5999	5.6724	5.9069	5.6294	5.7142	5.9773	5.6147	5.7549	5.7004	5.4429	5.7944	6.5774	5.8329	5.9189	5.5546	6.3837	5.7944	9.3004	5.8202	5.858	5.9189	5.5999	5.7415	5.858	5.4919	5.585	5.8948	5.7682	5.9658	5.5546	7.5392	5.7682	6.4676	5.9307	5.8074	5.9425	5.9887	5.7549	5.6865	5.9069	5.6865	5.9773	6.4429	6.1799	5.7814	5.7004	5.7944	5.6724	5.7142
1	4	51|52	NUDCD2	Q8WVJ2	JHU03328.B1C4R52	15.1967	5.9189	6.0768	6.0444	5.9887	6.1293	7.0389	5.7944	6.0768	6.0553	6	5.9307	6.0444	6.0553	6.0334	7.3707	6.1599	6.2761	6.0224	6.3309	6.1189	6.3576	6.5469	5.858	5.8948	5.9542	5.7004	5.9189	6.3923	5.7944	6.2384	5.8948	5.7004	5.8826	6.4838	6.098	6.3129	5.9887	6.585	6.2854	10.1033	5.9307	6.0334	6.1396	6.0224	5.8704	6.1293	5.8948	6.1497	5.7814	6.3219	6.0224	5.6147	8.3554	5.6724	6.375	5.9773	6.098	6.0661	6.2192	5.8826	5.8329	5.9887	5.7814	6.2192	6.6147	6.2192	6.0768	5.8074	5.9189	5.8948	5.9189
1	5	51|52	PPP3R2	Q96LZ3	JHU03138.B1C5R52	12.3368	5.8455	5.8329	5.9542	5.8948	5.8948	5.7814	5.7279	5.9069	5.9189	5.8455	5.8948	5.8826	5.8704	6.1189	6.0768	6.1799	6.0661	5.7944	6.1898	6.0224	6.1599	5.8202	5.7279	5.6147	6.0224	5.7142	5.8455	6.1497	5.5078	5.9658	5.6865	5.5546	5.4429	6.3129	5.7944	6.0224	5.7415	6.3487	5.6582	9.5651	5.9069	5.8826	5.9069	5.8329	5.7814	5.9425	5.7682	5.7415	5.7415	6.2479	5.858	5.7142	7.3219	5.5546	6.4263	5.9773	6.0112	6.1085	5.9773	5.7814	5.7279	5.7549	5.7814	5.8948	6.5078	6.0224	5.9658	5.4263	5.7549	5.6439	5.7549
1	6	51|52	TCF21	O43680	JHU03347.B1C6R52	9.4115	5.7814	5.7814	5.8455	5.6147	5.7279	5.7279	5.8455	5.8074	5.8202	5.8074	5.9542	5.8948	5.6865	5.9658	6.1085	5.9425	5.8329	5.8329	6.1189	5.9069	6.1497	5.7004	5.4757	5.585	5.9069	5.4757	5.7944	6.0661	5.5546	5.7549	5.7415	5.4263	5.4919	6.1497	5.7415	5.9773	5.6865	6.1497	5.7682	9.6546	5.858	5.8948	5.858	5.8455	5.9542	5.8455	5.7279	5.585	5.8455	6.1799	5.8704	5.7944	7.2192	5.7142	6.3663	5.9307	5.8202	5.9425	5.8948	5.8704	5.5078	5.6294	5.7944	6.0112	6.5392	5.9425	5.8202	5.4429	5.6294	5.8074	5.8948
1	7	51|52	ELP4	Q96EB1-2	JHU00513.B1C7R52	10.4173	5.8074	5.9189	5.9189	5.9658	5.7415	5.7944	5.8074	5.7682	5.858	5.8074	6.0875	6.0444	5.5999	6.0224	6.1599	6.0112	5.8826	5.9307	6.1599	6.0661	6.0875	5.858	5.7415	5.5999	6.0875	5.585	5.6724	6.0224	5.5999	5.8704	5.5236	5.4094	5.375	6.5925	5.7944	5.9069	5.7004	6.5774	5.7415	9.544	5.8826	5.8826	5.8202	5.8329	5.7142	5.8074	5.7814	5.6582	5.8074	6.098	5.9189	5.9307	7.5546	5.7415	6.7814	5.9542	5.9542	6.1189	6.0444	5.8948	5.6147	5.8455	5.8202	6	6.5774	6.1189	5.8826	5.5699	5.9189	5.7004	5.8329
1	8	51|52	UBE2Q2	Q8WVN8-4	JHU03262.B1C8R52	13.1468	5.8826	6.1293	6.0224	5.8704	5.9773	5.8202	5.8074	5.8948	6.0334	5.858	6.2288	6.1497	6.1396	6.3399	6.3399	6.8138	5.9773	6.0112	6.7682	6.1396	6.3038	5.9773	5.8202	5.7944	5.9307	5.7682	5.9189	6.3129	5.6582	6.1497	5.7415	5.7279	5.6724	8.5411	5.9189	5.8455	5.8074	8.2167	6.3576	9.1573	5.9307	6.0444	6.3837	5.858	5.8329	5.9542	5.8202	5.9658	5.8704	6.2761	6.0768	5.6865	8.8826	5.8455	7.8734	6.4594	5.9542	6.1699	6.1699	6.1799	5.8202	6.7814	6.0661	6.1189	7.543	6.2288	6.4594	5.8948	6.1497	5.858	6.1799
1	9	51|52	FGF21	Q9NSA1	JHU03205.B1C9R52	13.3949	5.8948	6.0224	5.8329	5.9658	6.0224	5.8074	5.8202	6.0334	5.9658	5.8329	6.0224	5.9658	6.0553	6.1898	6.2095	6.7142	5.9887	6.0224	6.585	5.9542	6.2479	6.1189	5.8074	5.8329	5.9887	5.7814	5.9189	6.2095	5.8074	5.9887	5.6439	5.5546	5.4429	7.9307	5.7944	5.8704	5.6439	7.9425	6.1293	9.5098	5.8826	6.0661	6.1497	5.7279	5.8826	5.9189	5.8948	5.8202	5.8948	6.1599	6.0224	5.7004	8.8218	5.8948	7.697	6.2761	6.0224	6.1189	6.1699	6.1293	5.7682	6.4919	6.0768	6.1085	7.4717	6.2192	6.3487	5.9542	6.1396	5.7549	5.8948
1	10	51|52	TMEM216	Q9P0N5-2	JHU03416.B1C10R52	13.2941	6.0334	6.0444	5.8948	5.9425	6	5.9189	5.8202	6.098	6.0553	5.7279	5.9542	6.2288	6.1599	6.1497	6.1997	6.2854	6.1189	6.0444	6.2192	6.1497	6.2095	6.0553	5.7279	5.8202	6.0661	5.9307	5.9307	5.9425	5.7814	6.098	5.7004	5.6582	5.6582	6.9773	5.8455	5.8455	5.5999	7.3129	5.9887	9.3652	5.8948	6.1396	6.2761	5.9658	5.9307	5.858	5.9658	5.8202	6.0444	6.1699	5.9542	5.7279	7.9248	5.7415	7.1497	6.0334	6.0553	6.0661	6.098	6.0334	5.6582	6	5.8704	6.0553	6.8455	6.1497	6.2095	5.6724	5.9542	5.8455	6.0112
1	11	51|52	MED17	A0A384NYG5	JHU03286.B1C11R52	9.9823	5.9542	5.8074	5.8202	5.8329	5.858	5.7279	5.7944	5.9542	5.9542	5.7944	5.7549	6.0768	5.8704	6.1085	6.0875	6.1396	5.9189	5.7142	6.0661	6.0224	6.0444	5.7814	5.7944	5.7279	5.8948	5.6582	5.7814	6.0661	5.6582	5.6724	5.7415	5.6294	5.5546	6.7549	5.6294	5.5546	5.5999	6.4429	5.5392	8.4838	5.8074	5.7415	5.9189	5.7549	5.7944	5.7944	5.8202	5.6724	5.7549	5.9425	5.7944	5.5392	7.3837	5.7142	6.7748	5.8202	5.9307	6.0112	5.9425	5.7549	5.5236	5.8704	5.7004	5.9307	6.4009	5.8948	5.7004	5.6582	5.5699	5.7004	5.858
1	14	51|52	TYR	P14679-2	JHU03259.B1C14R52	12.8298	6.0334	6.375	6.098	5.8948	6.4429	6	5.8074	6.0112	6.1799	5.9189	6.1799	6.1898	6.0768	6.3038	6.4676	6.9773	5.9887	6.1396	7	6.1599	6.6439	6.1997	5.9307	5.8455	6.0224	5.7682	5.8455	6.2761	5.7944	6.7142	5.9307	5.6865	5.8455	8.4157	6.0553	6.1189	5.9069	8.255	7.1898	9.3783	5.9425	6.7549	7.4878	5.9542	6.0334	5.8948	6	6.2095	6.0444	6.2288	5.8202	5.9425	8.8657	5.7415	8.0389	6.5157	6.2095	6.1898	6.2574	6.8009	5.8329	7.0334	6.2574	6.2288	7.5118	6.3487	7.1749	6.1997	6.8265	6.1293	7.543
1	15	51|52	HSPA13	P48723	JHU03153.B1C15R52	14.3556	5.9425	6.4009	6.5925	6.0661	6.7279	6.1997	5.8074	6.1497	6.1396	6.1497	6.2574	6.098	7.0444	6.3837	6.9129	6.3309	6.0875	6.0875	6.4346	6.3219	6.3923	6.8704	6.2288	6.2479	6.0768	6.2384	6.1085	6.5699	5.8704	6.3038	5.9307	5.8329	5.9773	7.5925	6.0875	6.6073	6.1699	7.5275	6.4094	9.3454	6.0553	6.3038	6.4009	5.9069	6.1497	6.8074	5.9887	6.0112	6.0444	6.5392	6.0444	5.8202	8.7415	5.8202	7.1699	6.1799	6.0875	6.2095	6.8642	6.0768	6.4263	6.2288	6	6.1396	7.0553	6.4676	6.5157	6.0661	6.3487	5.9887	6.2095
1	17	51|52	TM4SF19	Q96DZ7	JHU03255.B1C17R52	12.7726	6	6.1898	6.0553	5.9189	6.0444	5.9069	5.7682	5.9542	6.098	5.8704	5.9189	6.1599	6.0334	6.2574	6.2574	6.6073	6.0768	5.9542	6.4094	6.0768	6.3038	6.0875	5.7549	5.8329	6.0553	5.7944	5.9189	6.2384	5.8455	6.3219	5.7549	5.6147	5.8826	7.983	6.0444	5.9658	5.9307	7.585	6.1085	9.1636	6.0334	6.2095	6.2668	5.8704	5.9773	5.9887	5.8948	5.7944	5.8704	6.4179	6.0224	5.8704	8.4284	5.7944	7.5812	6.0875	6.1085	6.2946	6.3129	6.3038	5.8704	6.3219	6.0112	6.0224	7.2432	6.2288	6.3487	5.9307	6.1699	5.9542	6.1898
1	19	51|52	MIB1	Q86YT6	JHU03320.B1C19R52	11.5981	5.858	5.8826	5.9425	5.8329	5.7682	5.7004	5.6724	5.9773	5.8329	5.7814	5.9542	6.0661	5.9069	5.9887	6.098	6.1396	5.9425	5.9189	5.9773	5.9887	6.1396	5.8826	5.6294	5.6724	5.8455	5.6147	5.7549	6.1396	5.7415	5.8704	5.6294	5.4757	5.5236	6.6366	5.8826	5.7814	5.9887	6.4094	5.6439	8.4898	5.7814	5.8948	5.8455	5.6865	5.6724	5.858	5.9425	5.5078	5.5699	6.0768	5.7944	5.5236	7.6511	5.7682	6.5546	5.8948	5.8948	6.0444	5.8948	5.9887	5.5546	5.8074	5.6439	5.7549	6.4429	6	5.7279	5.7004	5.5999	5.5699	5.7549
1	20	51|52	USP24	Q9UPU5	JHU03164.B1C20R52	12.5943	5.8948	6.0661	6.1189	5.9658	6.098	5.9542	5.5392	5.7415	5.8455	5.7944	6.0768	6.1497	5.9658	6.2479	6.2479	6.4429	6.0444	5.9773	6.4838	6.1799	6.1997	6.0112	5.7682	5.7415	6.0768	5.6865	6.0444	5.9658	5.8329	6.0661	5.7142	5.5546	5.9307	7.9887	5.9887	5.7814	5.5699	7.9513	6	8.676	5.9069	6.1599	6.0553	5.8202	5.8202	6.0112	5.9069	5.6865	5.8074	6.1799	5.858	5.7944	8.6917	5.9069	7.7515	6.2668	5.9307	6.1293	5.9425	6.1699	5.6582	6.3399	5.8202	6.1085	7.1137	6.0444	6.1699	5.8826	5.8948	5.8329	5.9425
1	22	51|52	CDC42SE1	Q9NRR8	JHU03185.B1C22R52	11.1137	5.9189	5.8455	5.7415	5.6439	5.8455	5.8455	5.7279	5.8329	5.9425	5.7004	6.0553	5.9887	5.8826	6.2668	6.1997	6.0553	5.9189	5.8202	6.0224	5.9658	6.098	5.6724	5.7415	5.6439	5.8202	5.7415	5.8455	5.8455	5.585	5.7682	5.5546	5.5999	5.6439	6.6294	5.8329	5.858	5.7004	6.4757	5.9069	8.3061	5.9307	5.8948	5.8329	5.7142	5.6439	5.8074	5.7415	5.5078	5.5999	6.2095	5.9542	5.5999	7.5469	5.7814	6.8202	6.0112	5.9425	6.1699	6.0224	5.9773	5.6724	5.9658	5.7004	5.7682	6.4838	6.0112	5.7682	5.6439	5.9069	5.7415	5.858
1	23	51|52	TMX1	Q9H3N1	JHU03163.B1C23R52	14.8485	6.098	6.2668	6.4094	6.1189	6.3663	6.4009	5.8704	6.375	6.3487	6.3038	6.3923	6.4263	6.4594	6.5699	6.5314	6.858	6.3837	6.4263	6.7279	6.3663	6.7482	8.7262	6.2288	6.0875	6.0661	6.375	6.3399	6.7482	6.1699	6.7347	6.2479	5.7142	5.8948	7.8424	6.4594	6.4009	6.1997	7.7142	6.8455	8.973	6.2574	7.1241	6.7415	6.2946	6.4094	6.5546	6.5999	6.0553	6.1396	6.6724	6.1699	6.1396	8.6055	6.2095	7.7616	6.4429	6.9248	6.4512	7.1599	6.4429	6.0553	6.6865	6.3663	6.4512	7.2143	6.5157	6.4919	6.1997	7.6366	6.3309	7.0389
1	24	51|52	SCGB3A2	Q96PL1	JHU03341.B1C24R52	14.8326	5.9773	6.1497	6.2761	5.7549	6.4838	6.098	5.8202	6.0224	6.0661	5.8202	6.0112	6.2095	6.1599	6.1293	6.0444	6.2192	6.0334	5.9658	6.3837	6.0661	6.3663	6.375	5.9773	5.858	6.1497	5.8074	5.9189	6.3129	5.7549	6.1799	5.8074	5.5699	5.8202	7.4838	6.1599	5.9425	5.7944	7.4878	6.1799	8.7108	5.7682	6.1189	6.2192	6.0334	6.0224	5.9658	5.9773	5.6865	5.9887	6.2095	5.9773	5.858	8.3707	5.9542	7.3707	6.1599	6.098	6.1599	6.0334	6.3129	5.9307	6.2946	5.9069	6.098	6.7074	6.1799	5.9542	6.0224	6.0768	5.8329	6
1	25	51|52	BORCS7	Q96B45	JHU03269.B1C25R52	14.2269	5.9658	6.0112	6.0224	5.7682	6.1799	5.9542	5.7415	6.098	6.2192	5.7944	6.0768	6.2095	6.3129	6.2384	6.2384	6.3837	6.0661	6.1293	6.1997	6.1189	6.2288	6.2479	5.9425	5.8202	6.1189	5.7142	6.0334	6.375	5.6439	6.3309	5.8329	5.5546	5.7682	7.2288	6.0224	5.9189	5.7142	7.1599	5.9069	7.983	6.0224	5.9887	6.1189	6.1085	5.858	5.9542	5.9773	5.7814	5.9069	6.2761	6.0768	5.7944	8.0362	5.8329	7.0498	6.0553	6.1396	6.2668	6.0553	6.2479	5.8948	5.9887	5.7944	6.1189	6.6511	6.1997	5.9425	5.9658	5.9773	5.8826	5.8074
1	26	51|52	DIRAS1	O95057	JHU03096.B1C26R52	13.5936	6.0768	7.6653	6.8329	5.7814	6.858	6.0334	5.8074	6.7004	7.1849	5.8948	6.0768	6.5236	6	7.7177	7.8009	7.5196	6.0768	6.4838	8.5488	6.1599	6.7814	6.4179	6.2479	6.9944	5.9658	5.858	6.0112	6.8948	5.8202	6.7944	5.8329	6.0875	5.9887	9.8541	6.2574	6.1799	5.8948	9.6484	7.3576	8.1898	6.2479	7.1599	7.4676	6.1293	5.8455	5.9658	6.1396	6.7004	6.0112	6.4009	6.1599	6	10.9679	5.8826	9.6751	7.1749	6.5078	6.3129	6.9248	7.0168	6.3837	8.4179	7.1447	6.375	9.0389	6.4429	8.2336	6.7004	7.4553	6.4594	7.3174
1	27	51|52	CYSTM1	Q9H1C7	JHU03180.B1C27R52	11.3576	5.9307	6.0553	5.9542	5.7549	5.9773	5.8074	5.7142	5.7944	6.098	5.8948	5.9069	6.1085	6.0875	6.0444	6.2761	6.2095	5.9542	5.9658	6.0661	5.9069	6.0334	5.6724	5.7279	5.7814	6.0334	5.5392	5.8704	6.1599	5.6582	5.7004	5.5236	5.585	5.858	7.0821	5.7814	5.7549	5.4263	7.5157	5.7549	7.9337	5.9658	5.7549	5.9887	5.7814	5.7279	5.8704	5.8948	5.6582	5.8074	5.9307	5.9658	5.7549	8.0444	5.6865	7.2761	6.0875	5.9887	6.0875	6.1189	6.1699	5.6865	6.1799	5.8074	6.1189	6.6073	5.8948	5.7279	5.7549	5.9425	5.7944	5.8455
1	28	51|52	GHRL	Q9UBU3	JHU03392.B1C28R52	12.5894	5.8826	6.0875	5.8202	5.5699	5.9542	5.8329	5.6865	6.0334	5.9773	5.7549	6.0768	6.0444	5.9425	6.1997	6.2192	6.1699	5.9425	5.8948	6.1997	6.0553	6.1699	5.9307	5.7814	5.7814	5.9887	5.7279	5.8202	6.375	5.7142	6.0224	5.7004	5.6294	5.8455	7.6366	5.9542	5.7549	5.7279	7.2143	5.9773	8.4676	6.0334	5.858	6.0224	5.9887	5.8455	6.0444	6.0112	5.8074	5.8826	6.098	5.9425	5.6724	8.3443	5.7279	6.9773	6.0444	6.0112	6.0553	6.2384	5.9658	5.7279	6.1699	5.8704	5.9773	6.6439	6.1799	6.2384	5.8826	5.9658	5.7549	5.8826
1	29	51|52	SLC23A2	Q9UGH3	JHU03245.B1C29R52	11.5038	5.8704	5.9307	5.9189	5.6865	5.9542	5.8704	5.5546	5.8826	5.8826	5.7004	5.7279	6.1293	5.9887	6.0444	6.2574	6.0112	5.9658	5.7944	6.2479	6.0334	6.0875	5.8948	5.7944	5.7682	6.0661	5.7004	5.9307	6.0875	5.6865	5.7682	5.6865	5.6294	5.858	7.3707	5.9189	5.7549	5.7004	7.1649	6.0334	8.0444	6.098	5.8202	5.9425	5.7814	5.7415	5.8826	5.8329	5.6582	5.858	6.1189	5.7814	5.5999	8.3815	5.8074	7.1649	5.9887	5.9887	6.2574	6.1293	6.0553	5.6147	6.1599	5.858	5.858	6.6653	6.1085	5.9307	5.7814	6	5.8074	5.7682
1	31	51|52	CEP63	Q96MT8-3	JHU03379.B1C31R52	12.9562	6	5.8455	5.8704	6.0112	5.8704	6	5.8826	5.9307	5.9542	5.9658	6.1396	6.2288	6.1396	6.3309	6.3663	6.098	5.9658	5.9425	6.1898	5.8948	6.2854	5.7415	5.7004	5.6724	5.9069	5.7549	5.8704	6.3487	5.7004	5.9189	5.7004	5.6582	5.858	6.9715	6.1599	6.1599	5.8455	6.8455	6.0553	8.1548	6.0768	5.9887	5.9887	6.0334	5.858	6.1085	5.9307	5.585	6.1396	8.3902	6.1898	5.9658	8.2143	5.8329	8.058	6.1085	6.1396	6.098	6.2095	6.3923	5.7415	5.9425	5.9425	6.1898	6.5699	5.9069	5.7944	5.9425	6	5.8202	6.0875
1	32	51|52	AGTR1	Q6NUP5	JHU16058.B1C32R52	11.8517	6	5.8074	5.9189	5.7814	5.9069	5.9887	5.8948	6.0334	6.0444	5.8329	6.1085	5.9658	6.0768	6.2095	6.2761	5.9773	5.9425	5.9189	6.2095	5.9189	6.1799	5.9189	5.6865	5.6294	5.9069	5.7142	5.9542	6.5392	5.8074	5.9069	5.8202	5.5546	5.8704	7.0224	5.9425	5.858	5.6147	6.8765	5.9658	8.4574	5.9069	6.0553	6.2192	5.8704	6.0112	6.0444	5.9542	5.6294	5.9307	6.2668	6.0553	5.6865	8.2527	5.8074	7.0168	6.0444	5.9773	6.1497	6.0224	6.1396	5.7549	5.9425	5.8202	5.8948	6.6221	6	6.1085	5.9069	5.9542	5.8704	6.0224
1	1	53|54	HCG2010942	NA	JHU03356.B1C1R54	14.0769	5.9658	6.0334	6	5.8704	5.9307	5.858	5.4594	6.0334	5.858	5.7142	5.9425	6.0112	5.9542	6.0334	5.8826	6.1396	6.0661	6.0875	6.1396	5.9658	6.1599	6.0224	5.8329	5.6147	5.7944	5.5999	5.9307	6.1799	5.6147	6.0661	5.7549	5.585	5.7682	6.5469	5.9189	5.9658	5.8948	6.4179	5.858	9.0334	5.8329	6	6.0553	5.9189	5.7682	5.9069	5.6865	5.7004	5.7814	6.0444	6	5.6147	7.6795	5.7944	6.8392	5.8704	6.0444	6.0334	6.0553	5.9189	5.6294	5.9189	5.8704	6.0661	6.3399	5.9189	5.858	5.6865	6.0224	5.7944	5.8948
1	2	53|54	KLHDC9	Q8NEP7	JHU03109.B1C2R54	11.1206	5.8826	5.7549	5.8704	5.8074	5.8074	5.7944	5.6724	5.858	5.8704	5.5699	5.8202	6.0334	5.9307	5.8948	5.9887	6.1699	5.9773	5.8074	6.1699	5.8329	6.1085	5.8704	5.7004	5.7004	5.858	5.6294	5.7142	6.0768	5.5236	5.8704	5.7004	5.5392	5.5999	6.2574	5.858	5.7944	5.6294	6.1599	5.8202	9.5488	5.9189	5.9189	6.0334	5.7549	5.7415	5.8704	5.7142	5.5078	5.7814	6.0224	5.9307	5.6439	7.1396	5.8704	6.3399	5.9189	5.8826	6.0444	5.9189	5.7004	5.5999	5.8074	5.7682	5.9307	6.4179	5.9887	5.8704	5.7549	5.9542	5.585	5.7415
1	3	53|54	LAIR1	Q6GTX8	JHU03113.B1C3R54	11.8572	5.8826	5.9542	5.9307	5.5392	5.7682	5.7944	5.7814	5.9658	5.8202	5.7682	5.8455	5.9887	5.9658	6	6.1997	6.1085	6.0444	5.9887	6.1997	5.8704	6.2095	5.858	5.6865	5.5546	5.9307	5.4757	5.7814	6.1898	5.4094	6.0224	5.7814	5.585	5.5546	6.7142	5.7944	5.9425	5.7415	6.983	6.1189	9.2773	5.7814	5.9773	5.9542	5.7415	5.6865	5.9189	5.4594	5.5236	5.7415	6.1293	5.858	5.5392	7.697	6.0224	6.8138	5.9189	5.9189	5.9189	5.9542	5.9307	5.6147	5.8948	5.8704	6.0224	6.6724	6.1599	6.0768	5.8329	5.9542	5.8074	5.7549
1	4	53|54	ORM2	P19652	JHU03329.B1C4R54	9.3049	5.7682	5.9069	5.7682	5.5546	5.8074	5.6582	5.5392	5.7944	5.8826	5.8202	5.7549	6.0661	5.9773	5.9773	6.1799	6.0112	6.0661	5.858	6.1189	5.9189	6.0875	5.7415	5.6724	5.5699	5.9425	5.5236	5.8704	6.0444	5.4429	5.7415	5.7004	5.4757	5.6724	6.5699	5.7682	5.7814	5.7004	6.7074	5.6582	9.1098	5.8202	5.858	5.9658	5.8202	5.7682	5.9307	5.8074	5.5236	5.8074	6.1293	5.9189	5.6865	6.8704	5.6439	6.5925	5.9425	5.8455	5.9425	5.9189	5.8826	5.5699	5.8826	5.7944	5.9542	6.4094	6.0875	5.8826	5.9189	5.858	5.7549	5.9069
1	5	53|54	RING1	Q06587-2	JHU03075.B1C5R54	13.198	6.0112	5.8948	5.9773	5.9773	5.9307	5.9773	5.6724	6.0112	6	6.0553	6.2668	6.2095	6.098	6.3487	6.3837	6.4919	6.0875	5.9658	6.375	6.1599	6.3038	6.1189	5.8948	5.7142	6.1699	5.8202	6.1085	6.0444	5.7142	6.4094	5.7682	5.6294	5.7415	7.4471	6.098	6.0553	6.0224	7.4263	6.0768	9.0954	5.7549	5.9542	6.098	5.9425	5.9773	6.0875	5.9773	5.6147	5.858	6.3487	5.9887	5.7682	8.0251	6.0553	7.1799	6.0224	6.0224	6.1293	6.0334	6.098	5.7142	6.0875	5.9887	6.1997	6.8826	6.3309	6.0444	5.8704	6.0553	5.8329	6.1293
1	6	53|54	C19orf25	Q9UFG5	JHU03272.B1C6R54	10.9531	5.8455	5.6865	5.8826	5.6582	5.7682	5.7814	5.7142	5.9425	5.9542	5.8826	5.9307	5.8074	5.8202	5.9189	6.0768	6.098	5.9425	5.8455	6.0444	5.9189	6.1997	5.858	5.7549	5.6439	5.7814	5.5546	5.6865	6.1799	5.6582	5.8202	5.5546	5.5236	5.5999	6.4346	5.8455	5.8202	5.7279	6.2192	5.7814	9.0688	5.858	5.8455	5.9425	5.858	5.8704	5.8826	5.7279	5.6147	5.6865	6.1189	5.8329	5.7142	7.0928	5.7682	6.4512	5.9542	5.9425	5.9887	6.0224	5.8202	5.3038	5.7549	5.6865	5.9773	6.5157	5.9773	5.6294	5.7279	5.8455	5.7004	5.7814
1	8	53|54	C19orf33	Q9GZP8	JHU03179.B1C8R54	12.0054	5.8948	5.7944	5.7142	5.8948	5.6582	5.8329	5.8202	5.8948	6.098	5.7944	5.9658	5.8455	5.9542	6.0444	6.1997	5.9189	6.0875	5.7944	6.0334	6.0334	6.098	5.7415	5.6724	5.7415	5.8948	5.5699	5.7682	6.098	5.585	5.8329	5.7004	5.6294	5.585	6.6147	5.858	5.7279	5.7814	6.375	5.7279	9.0458	5.8455	5.9069	5.8202	5.8329	5.6865	5.8455	5.6724	5.5699	5.858	6.0444	5.9189	5.6865	7.5196	5.6865	6.3663	6.0334	5.8826	6.0768	6.3219	5.7682	5.6582	5.8329	5.8826	6.0334	6.5157	6.2192	5.8704	5.6865	5.8826	5.5236	5.7415
1	9	53|54	MVP	Q14764	JHU03230.B1C9R54	14.6264	6.0112	6.3487	6.0224	6.1497	6.4757	6.2192	5.8826	6.2288	6.3309	6.3219	6.6582	6.4429	6.5999	6.5157	6.9189	7.0715	6.1699	6.2854	6.5999	6.3129	7.3663	6.4009	5.9189	5.8826	6.2384	6.0334	6.1497	6.3663	6	6.4094	6.9425	6.0768	5.9887	7.5812	6.4429	7	5.9542	7.7977	6.5999	9.3869	6.3399	6.5236	6.9129	6.4838	6.2384	12.1577	6.7879	5.8455	6.1898	7.7944	6.1396	5.9069	8.4717	6.3399	7.633	6.6366	6.3487	6.2761	6.6865	6.6073	6.1997	6.4838	6.3129	6.3219	7.1548	6.3663	6.5157	6.9189	6.4998	6.2761	6.3219
1	10	53|54	MYCL	P12524-2	JHU03421.B1C10R54	14.6679	6.1189	6.2574	6.7347	6.1293	6.5469	6.3923	5.8948	6.1997	6.3399	6.0661	6.4179	6.5236	6.4512	6.6439	6.6294	6.6935	6.4429	6.3129	6.8887	6.3837	7.1241	6.7814	6.0112	6.0112	6.2574	5.9069	6.1189	6.7814	5.8704	7.3219	6.1898	5.858	6.0661	8.4696	6.5078	6.4429	6.098	8.4717	6.9009	10.188	6.1898	6.4179	6.7879	6.1799	5.9542	6.5078	6.1898	6.1699	6.1085	6.5314	6.2192	5.9658	9.0098	6.1997	8.1007	6.6366	6.1293	6.2854	6.5622	6.5157	6.0768	6.8642	6.4346	6.4676	7.4305	6.3038	6.983	6.1599	6.3923	6.5236	6.5622
1	11	53|54	NECAB1	Q8N987-2	JHU03292.B1C11R54	11.9265	5.9189	5.7279	5.6865	5.7142	5.8826	5.6724	5.6294	6	6.1085	5.7814	6	6.0875	5.9658	6.0444	6.1293	6.1189	5.9542	5.8074	6.1085	5.8826	5.9658	5.9069	5.6865	5.6294	5.8704	5.5546	5.7682	5.8455	5.5699	5.858	5.4263	5.5078	5.7142	6.5469	5.8826	5.8329	5.7814	6.3663	5.6147	8.716	5.7415	5.858	5.858	5.9069	5.5699	5.9307	5.7682	5.5699	5.6865	6.1699	6.0875	5.5699	7.3129	5.7549	6.5546	5.9307	5.9542	6.0444	5.9887	5.7944	5.5236	5.8202	5.7004	5.858	6.2574	6.0553	5.7944	5.6582	5.8074	5.6865	5.7549
1	12	53|54	SULT4A1	Q9BR01	JHU03154.B1C12R54	6.5236	5.9307	5.858	5.4757	5.6582	5.7944	5.7142	5.7279	5.9773	5.9069	5.8704	6.0444	6.0661	5.8455	5.9425	5.9307	5.8329	5.9189	5.6439	6.0112	5.8455	6.0768	5.7004	5.5236	5.5392	5.8826	5.6439	5.6582	5.9069	5.4429	5.7682	5.5699	5.4757	5.6582	5.4757	5.7415	5.8329	5.5999	5.8455	5.585	8.6421	5.6865	5.9425	5.8329	5.7944	5.6865	5.8704	5.6439	5.3923	5.7944	5.9887	5.8329	5.5392	6.4676	5.8074	5.8948	5.8826	5.7415	6.0224	6	5.7682	5.4429	5.5546	5.5999	5.8826	6.1085	6.0112	5.7279	5.6582	5.7549	5.7279	5.7549
1	13	53|54	SNX24	Q9Y343	JHU03440.B1C13R54	11.5555	5.8704	5.8202	5.8074	5.6439	5.9189	5.7682	5.7549	5.8704	5.9887	5.7142	5.9069	6.0224	5.9189	6.1396	6.1085	6.1189	5.9658	5.7415	6.098	5.9542	6.1189	5.6724	5.7549	5.6294	5.7549	5.5236	5.6582	6.0334	5.5699	5.7682	5.5699	5.5236	5.6582	6.6439	5.7944	5.7549	5.9887	6.4919	5.6147	8.7482	5.8074	5.9773	5.8948	5.8074	5.8455	5.8455	5.6724	5.6582	5.8074	5.9425	5.7814	5.6147	7.2621	5.7004	6.6511	5.9069	5.8202	6.0768	6.1085	5.6582	5.6294	5.9069	5.7415	6.098	6.6073	5.9658	5.7682	5.6294	5.9307	5.7682	5.7682
1	14	53|54	PRRC2B	Q5JSZ5-2	JHU03219.B1C14R54	15.3989	6.7549	6.8202	7.3219	6.6795	7.5196	7.2384	6.4346	7.0821	7.2621	6.6511	7.7347	8.3264	6.96	7.1997	8.3902	7.7977	6.7004	6.8009	7.1599	6.9069	7.5236	7.4959	6.5699	6.8642	6.8455	6.6366	7.0224	7.1344	6.4512	7.7279	7.3129	6.983	6.8329	8.3174	7.3619	8.6312	6.983	8.3707	8.1137	9.4676	7.0661	6.9658	8.8057	7.4919	6.9484	7.3531	7.0168	6.7142	6.6439	8.3663	6.6294	7.1948	8.8978	7.3354	8.6036	6.9658	7.1649	7.2479	8.1267	7.1749	7.1599	7.4635	7.3619	7.0389	7.7781	6.8826	7.7108	7.1447	7.2432	6.9129	7
1	15	53|54	SLC1A1	P43005	JHU03146.B1C15R54	11.8096	5.8704	5.9658	5.8329	5.8455	6.0224	5.8074	5.8826	5.9307	5.8704	5.7549	6.0224	5.9658	5.9887	6.1599	6.098	6.2192	6	5.9658	6.1189	6.1699	6.1799	5.7682	5.8948	5.6582	5.9069	5.6582	5.7415	6.098	5.6724	5.9069	5.6147	5.4429	5.5392	6.8138	5.8202	5.8826	5.7279	6.7616	5.9307	8.4429	5.8826	5.8948	6.0334	5.8704	5.8704	5.8704	5.8704	5.585	5.9189	6.2192	5.9307	5.7415	7.8265	5.585	6.8765	5.8329	5.9069	6.1293	6.3129	5.9425	5.9307	5.9887	5.8455	5.9887	6.585	6	5.8704	5.6724	5.7279	5.7142	5.9069
1	16	53|54	CLEC7A	Q9BXN2-9	JHU03283.B1C16R54	13.5961	5.9542	6.2288	6.1189	6.0112	6.0444	5.9658	5.8455	5.9307	6	5.9773	6.0224	5.9773	6.1189	6.1997	6.3923	6.4429	6.0553	6.0661	6.4838	6.098	6.4179	6.2095	5.858	5.8074	6.0334	5.7944	5.7415	6.4512	5.8329	6.2384	5.7944	5.6147	5.7944	8.1059	6.0224	5.9425	5.6294	7.8138	6.1699	8.7515	5.8948	6.0112	6.2192	5.9542	6.0224	6.0553	5.8826	5.6582	5.8202	6.2668	5.9542	5.7004	8.7177	5.6865	7.7748	6.2574	6.0112	6.1898	6.2761	6.0112	5.6865	6.4346	5.9542	6.0112	7.2046	6.0875	6.2288	5.9189	6.1293	5.7279	5.8455
1	17	53|54	MRPL30	Q8TCC3	JHU03229.B1C17R54	12.4218	5.8704	5.9773	5.8948	5.7944	5.9069	5.7279	5.8455	6.0661	5.9773	5.8948	6.1189	6.0334	5.9189	6.2095	6.1699	6.2668	6.0875	5.9069	6.2854	6.098	6.2668	5.9307	5.9069	5.8074	5.9542	5.7279	5.7944	6.098	5.7814	6.0334	5.5999	5.375	5.6439	7.9069	5.9658	5.858	5.6724	7.6366	6.0334	8.6184	5.9189	5.9887	6.1497	5.8826	5.8074	6.0334	5.9189	5.8329	5.8455	6.1699	5.9887	5.7279	8.1972	5.8948	7.4635	6.1189	5.9542	6.2384	6.0768	5.9425	5.7142	6.5392	5.9542	5.9189	7.0875	6.1599	6.1396	5.6865	6.1189	5.6865	5.8455
1	19	53|54	LDHAL6A	Q96L19	JHU03310.B1C19R54	13.2267	5.8074	5.9542	5.858	5.7814	5.8948	5.6724	5.6439	5.9189	5.8948	5.7682	5.9887	6.1396	6.0112	6.2288	6.1599	6.3399	5.9069	5.9658	6.2574	6.0553	6.1189	5.9307	5.8074	5.7004	5.8826	5.7004	5.6582	5.9307	5.6439	5.8704	5.7549	5.4429	5.7814	8.0389	5.8455	5.7944	5.8202	7.7649	6.0768	8.5999	5.8202	5.9773	5.9189	5.7682	5.7142	6.0112	5.8329	5.7549	5.9887	6.6439	5.8455	5.7415	8.3707	5.7944	7.4594	6.0875	5.8202	6.1293	6.1293	5.9425	5.6865	6.098	5.8455	5.7814	6.6795	6	6.3038	5.8455	5.9773	5.8202	5.8948
1	20	53|54	ZNF586	Q8N6X9	JHU03168.B1C20R54	8.1447	5.7682	5.7944	5.7142	5.6724	5.8455	5.6439	5.585	5.858	5.9189	5.8074	5.8704	5.9887	5.8455	5.9542	6.0334	6.0112	5.8074	5.6724	5.9425	5.9307	6.0661	5.7549	5.858	5.6724	5.858	5.4263	5.7814	6.1189	5.7142	5.9069	5.7004	5.2854	5.6724	6.2946	5.7549	5.6724	5.7279	6.2761	5.585	8.3264	5.7814	5.7415	5.9887	5.8455	5.7004	5.8826	5.7279	5.6147	5.7279	5.9887	5.7279	5.5699	7.4998	5.6865	6.1898	5.858	5.9069	6.0444	5.9542	5.7682	5.6724	5.6724	5.6147	5.9773	6.3309	5.8948	5.7142	5.7682	5.9189	5.7279	5.8329
1	21	53|54	UTP4	Q969X6	JHU03382.B1C21R54	11.6334	5.9307	5.8826	5.7682	5.7142	6.0553	5.7814	5.6582	6.0553	5.7004	5.8704	5.8074	6.0768	5.8826	6.1699	6.1898	6.1085	5.9887	5.8074	6.0553	6	6.1189	5.8074	5.7004	5.6439	5.9887	5.6147	5.8704	6.1699	5.6865	5.8202	5.6294	5.5236	5.6582	6.5469	5.9189	5.7682	5.6439	6.4009	5.8074	8.1293	5.8948	5.9307	5.8704	5.8329	5.7279	6	5.6724	5.6294	5.9069	6.1799	5.8455	5.7415	7.7415	5.6439	6.8009	5.7944	5.8826	6.1599	6.0444	5.7682	5.7279	5.8329	5.6294	6.1396	6.3487	5.9887	5.9425	5.8455	5.9542	5.6582	5.7549
1	22	53|54	PPDPFL	Q8WWR9-2	JHU03182.B1C22R54	13.285	5.9658	6.0768	5.9887	5.8202	5.9307	5.7814	5.6865	6.0875	5.8948	5.8329	5.9189	6.098	5.8329	6.2946	6.3129	6.5469	6.0224	6.0334	6.6582	5.8948	6.2854	5.9069	5.8074	5.7142	6.0224	5.6582	5.8074	6.2479	5.7142	6.0661	5.6582	5.6294	5.5999	8.676	6.0112	5.9773	5.7415	8.4051	6.3576	8.1319	6.1189	6.1085	6.4009	5.858	5.7682	5.9542	6.2095	5.7415	5.8329	6.2946	5.7814	5.9069	8.9337	5.7004	8.1774	6.1189	5.9425	6.0224	6.0112	6.1189	5.5699	6.9189	5.8948	6.0768	7.2621	6.1599	6.5622	5.9189	6.2095	5.7549	6.3309
1	23	53|54	ELOB	Q15370	JHU03155.B1C23R54	7.4471	5.8826	5.7814	5.6294	5.7004	5.7944	5.7279	5.7415	6	5.8826	5.4429	5.9773	5.8704	5.9542	6.1189	6.0334	5.9307	6.0112	5.858	5.8704	5.858	6.0875	5.6294	5.585	5.5999	5.8074	5.6439	5.7682	6.2479	5.585	5.8826	5.6147	5.4263	5.7004	5.9069	5.9307	5.6865	5.6147	5.9425	5.7142	8.6202	5.8329	5.9069	5.7415	5.7944	5.7142	5.8074	5.5999	5.585	5.9069	6.0224	5.8455	5.5236	7.0112	5.6724	5.9658	5.9542	5.8948	5.9773	6.0224	5.8202	5.6294	5.6724	5.8202	5.8202	6.375	5.9887	5.6147	5.5999	5.7142	5.6439	5.7004
1	24	53|54	WAPAL	Q8WVX6	JHU03355.B1C24R54	10.7013	6	5.6294	5.9887	5.7279	6.0112	5.7814	5.7549	6.0334	5.9189	5.4757	6.0224	5.9658	5.7814	6.0553	6.1699	6.1085	5.9189	5.6724	5.9307	6	6.1898	5.7279	5.5699	5.7279	5.8074	5.585	5.858	6.0334	5.5078	5.8074	5.6147	5.4263	5.7682	6.6935	5.8202	5.5546	5.6582	6.6147	5.6724	8.2597	5.8455	5.858	5.8948	5.858	5.6724	5.7004	5.7549	5.5999	5.8455	5.9425	5.9887	5.6294	7.96	5.7814	6.6865	5.9542	5.8455	6.1497	5.9773	5.8329	5.6294	5.8948	5.5236	5.9658	6.4179	6.1497	5.8202	5.6865	5.6724	5.5699	5.7814
1	25	53|54	ARV1	Q9H2C2	JHU03267.B1C25R54	11.128	5.8455	5.8329	5.858	5.7004	5.9425	6.0112	5.9189	5.8826	6.0553	5.6582	5.9189	5.9773	5.9542	6.0768	6.1293	6.1293	6.0768	5.8074	6.1599	5.8704	6.1396	5.8948	5.8455	5.6865	5.7682	5.5236	5.9425	6.2288	5.6294	5.8704	5.7549	5.5546	5.7279	6.6724	5.9542	5.858	5.7549	6.5314	5.8455	8.3197	5.9189	5.9887	5.9425	5.8329	5.6439	5.8329	5.9773	5.6294	5.8202	6.1396	5.9658	5.6439	7.7004	5.8329	6.5925	5.9773	5.9542	6.0224	6.098	5.9887	5.8455	5.9773	5.6582	6	6.6294	6.2192	5.8202	5.7004	5.9773	5.8074	5.9773
1	26	53|54	MANBAL	Q9NQG1	JHU03119.B1C26R54	10.6398	5.7279	5.858	5.8202	5.7549	5.9189	5.9069	5.7279	5.8826	6	5.6439	5.9658	6.0768	5.9307	6.098	6.0112	6.098	5.9069	5.9307	6	5.8826	6.0444	5.6724	5.6865	5.7004	5.8329	5.375	5.8202	6.0553	5.6865	5.8948	5.6724	5.3219	5.7004	6.7004	5.8704	5.6724	5.5392	6.6221	5.7814	8.6618	5.9189	5.8826	5.9189	5.7814	5.7004	5.7415	5.8329	5.5999	5.8704	6.2095	5.7944	5.6439	7.9189	5.6294	6.4429	5.9658	5.8826	6	5.9542	5.7279	5.7004	5.7944	5.5999	5.9425	6.4512	5.9307	5.8826	5.6294	5.9542	5.8329	5.7415
1	27	53|54	CRP	P02741-2	JHU03191.B1C27R54	10.6869	6.0224	5.8329	5.9069	5.858	5.8704	5.7004	5.7415	5.9773	5.9425	5.9069	6.0875	6	5.9773	5.9425	5.9307	5.9887	6.0112	5.8329	5.9773	6.0224	6.1396	5.7004	5.7682	5.7549	5.9887	5.4263	5.7415	6.1599	5.5699	5.8948	5.6582	5.375	5.858	6.5546	5.9069	5.585	5.6439	6.9248	5.7415	8.3083	6.0444	5.9773	5.858	5.8826	5.7549	6.4512	5.8948	5.5392	5.7682	6.0875	5.8704	5.6439	7.5392	5.6865	6.5999	5.9773	5.9069	6.1189	6.1396	5.8074	5.6865	5.9773	5.8948	6.0334	6.4429	6.098	5.8948	5.7279	5.9425	5.7944	5.7549
1	28	53|54	SESN2	P58004	JHU03435.B1C28R54	15.0308	5.9658	6.1293	6.0875	5.9542	6.2192	6.0768	5.8826	6.1085	6.1189	5.9773	6.2574	6.2761	6.2946	6.7682	7.5962	6.3487	6.1085	6.2192	6.5078	6.2384	6.4179	6.7814	5.9307	6.0661	6.2288	6.0661	6.1085	6.3129	5.8329	6.7682	5.7944	5.7279	5.6865	7.6724	6.3663	5.9773	6.0661	7.5661	6.4757	9.2216	6.2574	6.2384	6.5157	6.0334	5.9425	6.3309	6.1898	5.7415	6.0553	6.4263	6.0444	5.9425	9.1787	6.0875	7.5887	6.6073	6.2761	6.2668	6.5699	6.3663	6.1898	6.4594	6.1599	6.3923	7.0334	6.2574	6.2854	6.1799	6.1699	5.9542	6.0875
1	32	53|54	ATP5MC2	Q06055	JHU03174.B1C32R54	14.4089	6.0553	6.6147	6.4346	6.1189	6.1396	6.2384	5.7944	6.2574	6.2095	6	6.3129	6.2668	6.3487	6.5999	6.5774	7.1447	6.2574	6.2192	7.1344	6.2668	6.585	6.6582	5.8826	6.098	6.2288	5.8948	6.0224	6.6865	5.9069	6.6439	6.1799	5.8948	5.9189	8.7748	6.1898	6.2946	6.0661	8.9039	6.4594	9.2842	6.0875	6.5774	6.5392	6.1293	6.1085	6.2854	6.2288	5.9542	5.8074	6.6073	6.0334	5.8329	9.2969	5.9773	8.7432	6.5392	6.0661	6.2668	6.3129	6.5699	6.0224	7.1033	6.3038	6.3837	7.7814	6.2192	6.8392	6.1898	6.4919	6.2288	6.4179
1	1	55|56	C1QA	P02745	JHU03660.B1C1R56	11.9095	5.9542	5.9773	6	5.8329	5.9773	6.0768	5.5392	5.8948	5.8948	5.6865	5.9069	5.8074	5.9069	6.0224	6.0444	6.1189	6.1396	5.9425	6.3038	5.8826	6.2668	5.9887	5.6582	5.585	5.7415	5.5999	5.8704	6.3038	5.6865	5.9887	5.7279	5.4263	5.5699	6.5999	5.9542	5.9887	5.6439	6.8642	5.9425	9.7797	5.9189	5.8948	5.9773	5.9069	5.7814	5.8704	5.8948	5.6865	5.8329	6.0875	5.8329	5.7279	7.3707	5.6294	6.8455	6.1396	5.9773	6.1293	5.9307	5.9887	5.7279	5.9658	5.9307	6.0334	6.7879	6.1599	5.9069	5.8455	5.9069	5.9069	5.9658
1	2	55|56	LDOC1	O95751	JHU03509.B1C2R56	14.7443	6.3487	6.585	7.2946	6.5925	6.4676	6.3219	6.0444	6.3923	6.375	6.1293	6.4757	6.3219	6.7142	6.4838	6.4512	6.7211	6.5392	6.4757	6.858	6.7074	7.1137	6.8887	6.6439	6.3837	6.4512	6.5699	7.4305	6.8009	6.2574	6.9425	6.0768	5.858	6.2479	7.4798	6.983	6.8074	6.3309	7.9278	6.7682	11.1026	6.4676	6.7748	6.8265	6.2288	6.3219	6.6582	6.2668	6.0444	6.2095	6.6294	6.1189	5.8948	10.7686	6.3309	7.6147	6.5774	6.2192	6.5774	6.6221	6.4429	6.3309	6.6366	6.5314	6.5774	7.5275	6.585	6.585	6.6511	6.5078	6.3399	6.5392
1	3	55|56	PLIN2	Q99541	JHU03459.B1C3R56	12.8667	5.9069	6.0224	5.9307	5.7415	5.8826	5.9887	5.8329	5.8948	6.0768	5.7682	5.9887	6.1396	6.0112	6.1293	6.2095	6.3309	6.0112	5.9887	6.4346	6.1599	6.2854	5.9887	5.8329	5.7142	5.8704	5.7682	5.9425	6.1497	5.7004	6.2288	5.6294	5.5236	5.6582	7.4757	5.9189	6.0661	5.7004	7.3309	6.1497	9.4898	5.7944	6.1699	6.1997	5.8704	5.9425	6.0661	5.7814	5.6724	5.9069	6.1599	5.9887	5.6294	7.9773	5.8329	7.1344	6.1293	5.9307	5.9887	6.0553	5.9189	5.7814	6.1799	5.9773	6.0768	7.0056	6.2192	6.1497	6.2946	6.0334	5.858	6.1293
1	4	55|56	ELF5	Q9UKW6-2	JHU03678.B1C4R56	10.1867	5.7814	6.0224	5.9069	5.4919	5.858	5.8704	5.7279	5.9069	5.9542	5.8826	6.1599	6.0224	6.0224	5.9773	6.0444	6.1799	5.858	5.9542	6.0875	5.858	6.2384	5.8948	5.7814	5.5236	5.8202	5.3399	5.585	6.1599	5.5999	5.9069	5.5999	5.6147	5.6724	6.6073	5.7944	5.8826	5.7682	6.4179	5.7279	9.5613	5.8826	5.9425	6.098	5.7944	5.7004	5.858	5.8202	5.4757	5.6582	5.8826	5.9773	5.7004	7.2574	5.7682	6.4919	5.7415	5.7814	6.0334	5.7549	5.8202	5.6439	5.7549	5.7682	6.0553	6.4998	6.1497	5.9189	5.8948	5.7279	5.6439	5.858
1	5	55|56	LDOC1	O95751	JHU03509.B1C5R56	14.5779	6.1997	6.4594	7.3443	6.5157	6.5774	6.3219	6.0112	6.3219	6.2854	6.2288	6.4179	6.3399	6.7074	6.5469	6.4179	6.7748	6.5236	6.3837	6.6511	6.6294	6.8329	6.6935	6.5078	6.2384	6.4429	6.3576	7.5584	6.7279	6.2384	6.8517	6.2192	6.0661	6.2479	7.5584	6.9009	6.6582	6.2479	7.9629	6.6724	10.6595	6.3837	6.858	6.7944	6.1898	6.1898	6.6795	6.2479	6.0444	6.1085	6.7415	6.375	6.0112	10.5985	6.4179	7.3309	6.4429	6.2761	6.5236	6.7347	6.3399	6.2095	6.375	6.5925	6.4998	7.2946	6.5157	6.7279	6.5157	6.3038	6.3576	6.4009
1	6	55|56	METTL27	Q8N6F8	JHU03741.B1C6R56	12.4917	5.9189	6.0112	5.9425	5.7415	5.9069	5.8704	5.5999	5.8826	6	5.8704	6.098	5.858	6.0334	6.0112	6.1699	6.9069	5.9425	5.8948	6.4009	5.9189	6.4094	6.098	5.8948	5.7142	6.0334	5.7279	5.7279	6.3219	5.5392	6.0553	5.7549	5.6147	5.8202	7.6618	5.9658	5.8202	5.7944	7.5887	5.9887	9.1267	5.9069	5.858	6.1497	5.8826	5.7142	6	5.7279	5.7415	5.8074	6.2192	5.8826	5.7004	8.1548	5.8074	7.2854	5.8948	5.9307	6.1898	6.1699	6	5.7004	6.1799	6.0224	6.0553	6.96	6.1293	6.1396	5.8329	6.0553	5.9189	5.9425
1	7	55|56	VSTM2L	Q96N03	JHU03762.B1C7R56	13.6221	5.9189	6.3219	6.2288	6.0334	6.0334	6.0768	5.7142	6	6.1599	5.8202	6.1189	5.9307	6.1497	6.3129	6.3219	6.5999	6.0768	6.0553	6.6439	6.1997	6.4179	6.3309	5.8074	5.8455	5.9542	5.858	6.1293	6.4594	5.7279	6.4263	6.1293	5.9425	5.8826	8.3083	6.0224	6.0224	6.2668	8.1396	6.2384	9.4263	6.0224	6.2854	5.9773	5.9425	5.7944	6.2192	5.7279	6.0224	6	6.3399	5.8074	5.7549	8.7715	5.8455	7.7448	6.3129	5.9069	6.2384	6.3038	6.1085	5.8202	6.7211	5.9887	6.1997	7.3038	6.4009	6.4838	6	6.2288	5.8826	6.2668
1	8	55|56	MOB3A	Q96BX8	JHU03600.B1C8R56	12.4073	5.9773	6.0224	6.1085	5.9069	5.9069	6.0334	5.8704	5.9542	6.0875	5.7682	6.1396	6.1497	6.0661	6.3038	6.2946	6.4263	6.0661	6	6.2761	6.1898	6.3837	6.0768	5.7549	5.7549	6.098	5.7142	5.8329	6.2854	5.6865	6.1997	5.7814	5.7142	6.0224	7.9366	6	6.0661	5.9307	7.6073	6.1799	9.1724	5.9887	5.9069	6.098	6.1396	5.8329	6.0334	5.7682	5.7279	5.8455	6.2288	6.0875	5.7549	8.4959	5.9069	7.4388	6.3487	5.8826	6.2574	6.2095	6	5.8202	6.3923	5.9658	6.2192	7.2143	6.3923	6.098	5.9425	6.2479	5.9069	5.8826
1	9	55|56	GALM	Q96C23	JHU03580.B1C9R56	14.7261	5.9425	6	5.9887	5.9887	6.1085	6.3309	5.9189	6	6.0875	5.9542	6.4179	6.2479	6.1599	6.1396	6.2761	6.3923	6.1497	6.0334	6.3129	6.1997	6.7211	6.4094	5.9542	5.9189	5.9189	5.8704	5.8074	6.4919	5.7279	7.2808	6.0334	5.5392	5.7142	6.9773	6.1599	6.2946	5.8455	6.8704	6.0875	10.5622	5.9773	6	6.0224	6	5.8704	6.2384	5.9307	5.8074	5.9189	6.2288	6.0224	5.8455	7.983	5.7004	6.9715	5.9542	5.8455	6.1898	6.3038	6.0112	5.8074	6.0334	6.0875	6.0768	6.7814	6.1997	6.0553	5.8948	6.0444	5.9542	5.9658
1	10	55|56	FATE1	Q969F0	JHU03782.B1C10R56	13.004	6.0553	6.2192	6.9129	6.1699	6.4009	7.098	6	6.0661	6.098	5.9069	6.2384	6.4263	6.4676	6.2668	6.375	6.3038	6.1799	6.1599	6.2668	6.3399	7.1033	6.3487	5.8704	6	5.9307	6.0553	6.0334	6.6653	6.0444	7.4553	6.2479	5.7549	5.9189	7.1649	6.8392	6.5392	6.2479	8.1997	6.4179	9.9679	6.0768	6.4676	6.3399	6.3309	5.9307	6.3129	5.9658	5.9069	6.2288	6.5236	6.1898	5.9307	8.0553	5.9542	7.0224	6.2854	6.1599	6.3129	6.3837	6.5622	6.1599	6.3663	6.2761	6.5999	7.1699	6.3487	6.2854	5.9773	6.0875	5.9425	6.1799
1	11	55|56	TRIM74	Q86UV6-2	JHU03736.B1C11R56	13.0402	5.9189	5.9307	6	6.0334	6.0553	6	5.9425	5.8948	5.9542	5.7682	6.2095	6.1293	6.098	6.1599	6.2288	6.4263	6.0661	5.8704	6.5999	6.098	6.2192	6.0112	5.7279	5.8455	6	5.7549	5.8948	6.3399	5.7142	5.9542	5.8826	5.7415	5.8202	7.8486	6.1898	5.8948	5.7279	7.4594	6.0661	8.7482	5.7814	6.1293	6.0768	5.9887	5.7682	6.0444	5.9425	5.8074	5.9425	6.2761	6.0444	5.5999	8.1215	5.5546	7.4676	6.0875	5.9189	6.1799	5.7944	6.0224	5.7814	6.1799	5.9887	6.0112	6.9542	6.0334	6.1699	5.8202	6.0224	6.0768	6.0875
1	12	55|56	LAPTM4A	Q9BTU8	JHU03508.B1C12R56	13.1335	5.9773	6.1189	6.0768	5.8704	5.9887	5.9542	5.8455	5.9425	6.0112	5.9425	6.2384	6.0553	5.9887	6.1799	6.3487	6.4429	6.1189	5.8074	6.3923	6.1396	6.4429	6.0444	5.7004	5.7142	5.9542	5.7279	5.8826	6.2946	5.7142	6.375	5.7814	5.6724	5.6865	8.0307	5.9069	5.7944	5.7944	7.7313	6.098	9.2527	5.9307	6.0553	6.1997	5.8948	5.7549	6.0444	5.9425	5.7142	5.9425	6.3399	5.9189	5.6724	8.3837	5.8074	7.7108	6.375	6.0334	6.1997	6.0875	6.0553	5.5999	6.3923	5.9189	6.0661	6.983	6.2288	6.3038	5.858	6.1085	5.9069	6.1699
1	13	55|56	ZNF747	Q9BV97	JHU03839.B1C13R56	9.8242	5.9542	5.8074	5.9542	5.7142	5.8329	5.7279	5.7415	6.0224	5.858	5.7415	6.0768	6.0768	5.9542	5.9542	5.9773	6.1898	6.1396	5.8202	6.0768	5.9658	6.1085	5.8074	5.6439	5.6724	6.0768	5.5999	5.8455	6.2479	5.7549	5.9658	5.5392	5.5546	5.8329	6.4676	5.9542	5.858	5.8455	6.585	5.858	9.0084	5.7279	6.0334	6.0224	5.8704	5.7004	5.7814	5.8202	5.6724	5.8826	6.1699	5.858	5.7142	6.858	5.6724	6.3129	5.9887	5.9307	6.0553	6.0768	5.8826	5.5236	5.7549	5.5699	5.9189	6.6366	6.1497	5.8074	5.8455	5.8826	5.7549	5.8704
1	14	55|56	MLC1	NA	JHU03599.B1C14R56	9.1536	5.8704	5.8202	5.8074	5.9069	5.8074	5.9425	5.5999	5.8948	6	5.9542	5.9307	5.9307	5.9425	6.0444	6.1396	6.1497	6	5.7549	6.0768	5.9542	6.1599	5.9069	5.6294	5.6147	5.858	5.5999	5.6147	6.4179	5.5236	6.0334	5.6294	5.3399	5.7682	6.4676	5.7814	5.7279	5.9307	6.4263	5.7142	8.9159	5.8948	5.8202	6	5.7682	5.7142	5.8826	5.7279	5.6439	5.7279	6.0334	5.9425	5.6147	6.7879	5.5078	6.6795	5.9658	5.7944	5.9189	6.0768	5.8202	5.7682	5.7549	5.5546	5.7944	6.6294	6.0112	5.6865	5.6582	5.8948	5.6294	5.7549
1	15	55|56	ANAPC15	P60006	JHU03470.B1C15R56	14.1106	5.8455	6	6.0224	5.9425	6	5.8455	5.7944	6.0224	5.858	6	6.2192	6.1396	5.9887	6.1799	7.6511	6.3038	5.9658	6.2854	6.4179	6.0661	6.1396	6.1997	5.8826	5.8455	6.0112	5.7142	5.8329	6.1997	6.0224	5.9189	5.7682	5.4919	5.8074	7.6366	6.0224	5.8826	5.7944	7.4221	6.0112	8.4717	6.0768	5.9307	6	5.858	6.0334	5.9887	6.1497	5.7142	5.8074	6.6935	5.8704	5.7549	8.5943	5.8329	8.3987	6.1293	6.1396	6.1293	6.2574	6.0553	5.8202	5.9542	5.9425	6	6.8265	6.1997	6.8202	6.0112	6.7074	5.858	6.0768
1	16	55|56	KJ901885	NA	JHU03716.B1C16R56	12.0599	5.8329	5.9658	6.1396	5.9307	5.858	5.858	5.6439	6.0334	5.9773	5.8329	6.1293	6.0661	5.8074	6.2854	6.1085	6.5999	6.0112	5.9069	6.1997	6	6.3487	5.9189	5.6865	5.5699	5.8826	5.7142	5.9658	6.0444	5.6294	6.0224	5.6865	5.6582	5.8329	7.7177	6	5.7814	5.7814	7.6402	5.9069	8.255	5.9542	5.9773	6.2668	5.9425	5.8826	5.7682	5.8329	5.5999	5.8455	6.1293	5.8202	5.585	7.9972	5.5236	7.3443	6.1189	5.7682	5.9189	6.0768	5.8202	5.6147	6.098	5.8074	6.0875	6.8455	6.0553	6.0112	5.7549	5.9658	5.9069	5.9307
1	17	55|56	PHB2	Q99623	JHU03612.B1C17R56	13.0519	5.9542	6.2479	6.1085	5.9307	5.9542	5.7944	5.7004	6.0112	5.9773	5.8455	6.1898	6.1799	6.0112	6.2761	6.3038	6.6439	6.0553	5.9307	6.6366	6.0553	6.3129	6.1085	5.8074	5.7415	6.0334	5.8329	5.8948	6.375	5.7682	6.0875	5.5999	5.5236	5.8202	8.3219	5.9542	5.7682	5.8329	8.3309	6.3219	8.7091	5.858	6.1293	6.1189	6	5.8704	5.9307	6.0224	5.7549	5.7814	6.1997	5.8455	5.7814	8.7313	5.8074	7.96	6.2479	5.8074	6.1293	6.1293	6.1997	5.7279	6.5157	5.9189	6.0112	7.4676	6.1799	6.3576	5.7682	6.1085	5.8329	6.0661
1	18	55|56	TCP10L	Q8TDR4	JHU03826.B1C18R56	12.3692	5.8455	6.1599	5.9773	6.2384	6.0224	5.9307	5.7279	5.9425	5.9189	6.0112	6.098	6.1699	6.0334	6.1699	6.2479	6.1497	6.1396	6.2668	6.1396	6.4919	6.1997	6.1189	5.6865	5.7142	5.858	5.6724	5.7004	6.1898	5.7549	6.4594	5.8826	5.585	5.8455	6.6439	5.8948	6.0224	5.6439	6.9425	5.9069	8.7632	7.4838	6.0768	6.0112	6.0768	6.0875	6.0224	5.8455	5.7004	7.7616	6.1599	5.858	5.5999	7.9484	5.6865	7.1849	6.0444	5.9887	6.1189	6.098	6.1189	5.7415	5.9307	5.7814	6.1497	7.0875	6.0334	6	5.9069	6.0334	5.7549	5.9887
1	19	55|56	PSMA3	P25788	JHU03721.B1C19R56	15.2433	6.0334	6.375	6.4346	6.3399	6.7074	6.4757	5.9425	6.4179	6.4429	6.1997	6.2192	6.4919	6.375	6.4919	6.8329	6.8948	6.4512	6.3487	6.5392	6.4594	6.7279	8.0471	6.1497	6.2192	6.3663	6.1997	6.1599	6.5392	5.9887	6.4998	6.2854	5.9189	6.0553	7.2384	6.4676	6.4429	6.0875	7.4757	6.7879	8.9586	6.4757	6.3309	6.6294	6.2574	6.2946	6.5469	6.0661	5.9887	6.1085	6.7004	6.0112	5.9887	9.8826	6.0768	7.5622	6.4263	6.3837	6.1898	6.585	6.6147	6.0768	6.2288	6.3663	6.3923	6.9069	6.4179	6.4676	6.4094	6.5236	6.3129	6.2761
1	20	55|56	MGC4294	Q9BU82	JHU03515.B1C20R56	11.0375	5.858	6.0553	5.858	5.7415	5.8455	5.5699	5.4594	5.7279	5.8455	5.6724	6.0553	6.0112	5.8704	6.1293	6.1799	6.1799	5.8948	5.9887	6.0224	6.1085	6.1898	5.7004	5.6439	5.6865	5.9307	5.5999	5.8074	6.1898	5.6439	5.9069	5.6865	5.5392	5.6582	6.7944	5.8948	5.7415	5.6582	6.6653	5.8704	8.676	5.7682	6	5.9189	5.7814	5.7549	5.8329	5.7004	5.5546	5.858	6.0224	5.858	5.6439	7.6475	5.4429	6.7415	5.9425	5.585	6.0334	5.8202	5.8704	5.7682	5.858	5.7682	6.0661	6.7549	6.0224	5.7682	5.6724	5.7415	5.5392	5.9658
1	21	55|56	PLA2G4D	Q86XP0-2	JHU03808.B1C21R56	12.0322	5.8455	6	5.9542	5.8329	5.8202	5.7682	5.6724	5.8948	5.9189	5.858	5.9773	6.0224	5.9189	6.1599	6.2095	6.1799	5.8826	5.858	6.1189	6.0224	6.2095	5.8455	5.7142	5.7279	5.8826	5.7279	5.7682	6.6073	5.6147	5.9658	5.6582	5.6294	5.8455	7.4635	5.9189	6.0112	5.7279	7.3576	5.9189	8.6202	5.8704	5.858	6.0112	5.8826	6	6.0224	5.7944	5.7142	6.0768	6.2384	5.858	5.9425	8.403	5.6582	7.2384	6.0661	5.8202	5.858	6.0112	6.1599	5.7004	6.0112	5.8455	6.0661	7.0607	6.0334	5.9542	5.858	5.7682	5.8455	5.9542
1	22	55|56	BC013069.1	NA	JHU03565.B1C22R56	11.5447	5.9542	5.9658	5.9189	5.7682	5.7415	5.7682	5.8455	5.7682	5.9189	5.9658	6	5.9069	5.858	6.1997	6.2668	6.0661	6	5.8455	6.1293	5.9773	6.1497	5.8704	5.5999	5.5699	5.8948	5.6865	5.8455	6.098	5.4919	5.858	5.6724	5.6147	5.8455	6.7415	6.0224	5.8202	5.6439	6.8948	5.8202	8.2808	5.8455	6.0875	5.9189	5.7549	5.858	5.858	5.6147	5.4263	5.8202	6.0875	5.8826	5.8329	8.1319	5.8704	6.9009	6.1189	5.9425	5.9773	6	6.0334	5.6865	5.9658	5.6724	5.9773	6.6147	6.0334	5.8074	5.8455	5.7814	5.6439	5.858
1	23	55|56	LAMA4	Q16363-3	JHU03507.B1C23R56	9.5226	5.7814	5.8826	5.858	5.7814	5.7279	5.9069	5.7142	5.8074	5.9069	5.6865	6.098	6.0224	5.9189	6.0112	6.2192	6.1497	5.858	6.0444	6.1497	5.7944	6.1085	5.8948	5.5392	5.5999	5.6865	5.5999	5.7814	6.2384	5.3399	5.8074	5.7415	5.3399	5.585	6.7074	5.9069	5.7004	5.5546	6.5236	5.8074	8.7125	5.7814	5.8826	5.9542	5.6865	5.7814	5.7682	5.5392	5.4594	6	6.1293	5.8704	5.6294	7.5392	5.7549	6.5925	5.9425	5.9307	5.9658	5.9887	5.6865	5.6582	5.8329	5.7682	5.9307	6.5469	5.9887	5.8202	5.6294	5.858	5.7944	5.8074
1	24	55|56	KJ901593	NA	JHU03709.B1C24R56	12.2983	5.8202	5.7944	6.0224	5.7682	5.8826	5.8455	5.7944	5.8455	5.9658	5.6439	6.0444	5.9887	6	6.2854	6.1189	6.1898	5.7814	5.8455	6.3129	6.098	6.2479	5.9658	5.585	5.7415	5.9658	5.7549	5.6865	6.2288	5.5699	5.9425	5.5546	5.6439	5.6724	7.1241	5.9658	5.8948	5.8202	7.1241	5.9658	8.3465	5.858	5.9189	6.0112	5.7814	5.8455	5.8329	5.7142	5.7944	5.9425	6.3219	6.0875	5.6582	8.0715	5.7415	6.8948	6.1085	6	6.0875	5.9773	5.9542	5.8074	6.0224	5.6582	5.9307	6.8009	6.1396	6.0224	5.9189	6.0661	5.8329	5.9658
1	25	55|56	UBA6	A0AVT1-3	JHU04218.B1C25R56	11.9692	5.8329	5.8704	5.7944	5.6147	5.8704	5.7814	5.6724	5.8948	5.9069	5.7004	5.9542	5.9425	5.7814	6.1396	6.1898	6.2479	5.8704	5.8455	6.0334	6.1599	6.1799	5.8948	5.7004	5.6865	5.858	5.4094	5.8202	6.1699	5.7415	5.8455	5.6724	5.4757	5.7549	6.9773	5.9773	5.6865	5.7944	6.6935	5.6865	7.9484	5.8826	6.0661	6.0224	5.7944	5.9069	5.7682	5.7142	5.6439	5.8202	6.1396	5.8329	5.7004	7.6366	5.7142	6.6366	5.9189	5.9189	6.0661	5.9542	5.6724	5.4757	5.9307	5.7142	5.9069	6.8074	6.0661	6.0553	5.9189	5.8826	5.8202	5.9189
1	26	55|56	ATP5IF1	Q9UII2	JHU03467.B1C26R56	11.4558	5.8455	5.7682	5.8455	5.6724	5.8826	5.9069	5.7415	5.9307	6.0553	5.8826	5.858	6.0661	5.7682	6.1085	6.098	6.1085	5.9773	5.8329	5.9307	5.9658	5.9773	5.7814	5.5699	5.8329	5.7004	5.4594	5.8074	6.2668	5.5699	5.9189	5.7814	5.2854	5.8704	6.4179	6	5.5999	5.6439	6.2668	5.6582	8.6073	5.7682	5.9307	5.9542	5.8074	5.7549	5.858	5.8074	5.4919	5.8704	5.9658	5.8202	5.585	7.585	5.7814	6.4757	5.9773	6	6.0875	5.9658	5.8074	5.7004	5.8455	5.7004	6.0334	6.4676	6.1699	5.7944	5.7279	5.8329	5.7549	5.7279
1	27	55|56	MTRFR	Q9H3J6	JHU03556.B1C27R56	10.9155	5.7944	5.7549	5.858	5.6865	5.7549	5.7944	5.7415	6.1085	5.9773	5.7944	5.858	6.0112	5.9658	5.9425	6.1898	6	5.7682	5.8704	6.0224	5.9658	6.1699	5.7142	5.6724	5.6439	5.8948	5.5999	5.8948	6.0444	5.4757	5.6582	5.5236	5.5546	5.8202	6.4009	5.8455	5.6724	5.7814	6.5157	5.6865	7.9396	5.7944	5.8704	5.9542	5.7814	5.8074	5.858	5.7814	5.5392	5.6147	6.1997	5.8202	5.5392	7.5546	5.6439	6.6366	6.0553	5.8704	6	6.0112	5.858	5.7004	5.8074	5.9773	6.0875	6.375	6.2479	5.8704	5.7549	5.9887	5.585	5.7549
1	28	55|56	PLA2G4C	Q8WWC5	JHU03807.B1C28R56	10.2161	7.6724	7.2288	7.4263	7.0821	7.1344	7.1396	7.098	7.0661	7.3966	7.2046	7.6073	7.3487	7.4553	7.6935	7.2288	7.5469	6.6935	7.5353	7.2046	7.5314	7.3837	7.697	6.7549	6.8392	7.0224	7.0715	7.2143	7.4512	6.8826	7.7313	7.1548	7.1189	7.2527	8.1774	7.6402	7.1241	7.4346	7.6184	7.3309	8.6742	7.4757	7.0768	7.1189	7.0168	7.1241	7.4959	7.1189	7.2621	7.1599	7.6865	7.0389	7.0768	8.4615	7.0607	7.4998	7.3663	7.5038	7.3083	7.6073	7.2336	7.0768	7.1649	7.3309	7.29	7.6257	7.4676	7.1948	6.8202	7.1898	6.8887	7.5469
1	29	55|56	RAB5A	P20339	JHU03619.B1C29R56	13.8546	5.9658	6	5.8948	5.8329	6.0553	5.9069	5.6724	6.1396	5.9887	5.8202	6.0553	6.0768	6.1997	6.1898	6.3129	6.1085	5.9887	5.7415	6.4094	6.0334	6.1497	6.098	5.6724	5.7814	5.9425	5.5546	5.9425	6.1497	5.7814	5.7682	5.7944	5.5546	5.8455	7.098	6.0661	5.7549	5.7682	7.1085	5.9542	7.8424	6.0224	6.0553	6.0553	5.8455	5.7142	5.9307	5.9542	5.7142	5.8455	6.2479	5.858	5.7814	8.3174	5.7814	6.9189	6.0875	5.9189	6.1898	6.1599	6.0444	5.7944	6.1699	5.9307	6	6.7682	6.2192	6.0334	5.7944	6.0112	6.0224	5.8826
1	30	55|56	SRCRB4D	NA	JHU03825.B1C30R56	13.3245	6	6.3663	6.1396	5.858	6.1293	6.098	5.7944	6.1085	6.0112	5.9189	6.1699	6.3038	6.2479	6.4838	6.5469	6.7682	5.9887	5.8704	7.0224	6.2288	6.5392	6.0334	5.8329	5.6724	5.9887	5.7944	6.2479	6.7004	5.8202	6.4998	5.9189	5.7279	5.9542	8.69	6.1497	5.9307	5.8826	8.2946	6.96	8.7313	6.1293	6.2854	6.4429	6.1599	5.9425	6.1293	6	6.0553	5.9189	6.3576	6.0661	5.9189	9.4988	5.9307	8.5255	6.6582	5.8704	6.2946	6.4757	6.5314	5.9887	6.9069	6.1898	6.2192	7.9099	6.3219	6.8265	5.9069	6.4919	6.1799	6.375
1	31	55|56	TERB2	Q8NHR7	JHU03760.B1C31R56	10.3658	5.858	5.8826	5.8455	5.7944	5.9189	5.8329	5.8074	6	5.7415	5.7415	5.9189	5.8704	6	6.2095	6.1898	6.1799	5.9887	5.9425	6.2384	5.858	6.1799	5.7944	5.6439	5.6582	5.7279	5.6439	5.8704	6.2192	5.6582	5.8455	5.6147	5.7004	5.8455	7.0661	5.8202	5.8074	5.6439	7.098	5.8202	8.4676	5.9189	6.0112	5.9658	5.6724	5.7279	5.8826	5.7279	5.6294	5.9189	6.1293	5.8455	5.7004	7.9542	5.8202	6.8392	5.9425	5.7944	6.0661	6.0553	5.7944	5.6582	5.8704	5.7004	6.0444	6.5546	6.1396	5.7944	5.6724	5.9887	5.6865	5.6724
1	32	55|56	DPM2	Q96BP5	JHU03574.B1C32R56	10.8696	5.7814	5.7142	5.9425	5.9307	5.8704	5.7814	5.6582	6.0768	5.7814	5.9542	5.9887	6.0875	6.0334	6.0553	6.1497	6.1599	5.9307	5.8826	6.0875	5.8455	6.1396	5.8455	5.5392	5.6724	5.8329	5.6294	5.6724	5.9425	5.7549	5.7944	5.8074	5.4757	5.7004	6.6366	5.9189	5.7415	5.7814	6.4094	5.8329	8.6847	5.9425	5.8704	5.7944	5.7004	5.8704	6.0224	5.8202	5.5236	5.7814	6.1189	5.8826	5.6439	7.5546	5.7814	6.4757	5.9542	5.9773	6.2288	6.1085	5.8455	5.7142	5.9425	5.8202	5.9307	6.5157	5.9773	5.7415	5.7549	5.7682	5.7142	5.9773
1	1	57|58	ELOVL3	Q9HB03	JHU03679.B1C1R58	9.0279	5.9887	5.8948	5.8202	5.7549	5.9658	5.7682	5.7279	6.0224	5.9887	5.6582	6.0334	6.0224	5.9425	6.1293	6.0875	6.0444	6.0444	6.1293	6.2384	5.8826	6.1799	5.9887	5.7279	5.7279	5.8074	5.5546	5.6582	6.2384	5.5078	5.8329	5.5999	5.5236	5.6147	6.2384	5.9307	5.8704	5.7279	6.4998	5.7142	9.6312	5.8704	5.8704	6	5.8202	5.7814	5.8329	5.8202	5.5078	5.7549	6.0661	5.8202	5.5699	6.5078	5.858	6.4594	6.0875	6.0224	6.0444	6.0334	5.8329	5.7279	5.6147	5.8329	5.9658	6.4676	6.2095	5.8202	5.8329	5.9425	5.6865	5.8202
1	2	57|58	NAPA	P54920	JHU03520.B1C2R58	13.2949	5.9542	5.9887	6	5.6294	6	5.8329	5.7142	5.8455	5.9069	5.8455	6.0334	6.0112	6.0112	6.0768	6.1396	6.1699	6.1599	6.0553	6.4094	6	6.2288	6.2574	5.7682	5.6724	5.7814	5.5999	5.7415	6.2095	5.7549	6.0444	5.7142	5.6865	5.7415	6.5314	5.9887	6.0112	5.8826	6.8887	5.8948	9.4838	5.858	5.9887	6.2668	5.8826	5.7142	5.7682	6	5.5999	5.8329	6.2095	5.8948	5.7279	8.0084	5.7142	6.858	6.1599	5.9542	6.1599	5.9542	5.8826	5.8455	5.9425	5.8948	6.1396	6.5774	6.3576	6.0768	5.9189	5.9307	5.7415	5.9658
1	4	57|58	C10orf53	Q8N6V4-3	JHU03655.B1C4R58	10.5464	5.8329	5.8202	5.7944	5.6865	5.7549	5.6294	5.6147	5.8704	5.7682	5.9425	6.0875	6	5.8948	5.8704	6.1189	6.0112	5.8826	5.8704	6.0553	6.0444	6.0112	5.7279	5.7279	5.5699	5.9189	5.7549	5.8455	6.1699	5.8074	5.8455	5.6294	5.4919	5.7004	6.3837	5.9887	5.9189	5.6294	6.3663	5.7944	9.3977	5.9069	5.8329	5.9773	5.7415	5.7142	5.9189	5.7549	5.585	5.7814	6.0553	5.9658	5.7549	7.1085	5.8455	6.2946	5.7944	5.8329	6.098	5.8948	5.7549	5.8074	5.7279	5.7682	6	6.585	6.0875	5.8704	5.8455	5.7944	5.7549	5.6294
1	5	57|58	WWOX	Q9NZC7-5	JHU03547.B1C5R58	11.4179	5.858	5.8826	5.9069	5.6865	5.8704	5.9307	5.7682	5.9887	5.8074	5.8455	6.0768	6.1189	5.9189	5.8329	6	6.2095	5.9307	5.6439	6.3309	6.0661	6.4094	5.9887	5.8455	5.5392	5.8202	5.8948	5.8329	6.2288	5.585	6.1189	5.7415	5.6147	5.6865	7.3966	5.858	5.9887	5.7682	7.0444	6.0224	9.3443	5.8329	5.9658	5.9425	5.9307	5.6582	6.0334	5.7682	5.6724	5.8948	6.2761	5.9307	5.7142	7.676	5.6865	6.9129	5.9658	5.8329	6.1699	5.9425	5.8948	5.8948	6.0661	5.7944	6.2192	6.7415	6.1293	5.858	5.8202	5.8948	5.7814	5.7682
1	6	57|58	UBE2Z	Q9H832-2	JHU03739.B1C6R58	13.1759	5.7814	5.9658	5.9773	5.5236	5.9069	5.6439	5.9189	6.0334	5.8455	5.7682	6.0224	6.0224	5.9887	5.9069	6.3663	6.3219	5.8704	5.7944	6.5925	6.0112	6.1799	5.8202	5.8202	5.7142	6.1799	5.8202	5.8329	5.9425	5.6439	5.9069	5.7415	5.5699	5.7682	8.1163	5.8948	5.8826	5.7279	7.9773	6.2192	9.3061	5.9069	5.9189	6.1189	5.8074	5.7944	5.8826	5.9887	5.7279	5.8826	6.2479	5.858	5.858	8.098	5.6582	8.3902	6.0334	5.9307	5.9542	6.2192	6.0334	5.7415	6.3038	5.6439	6.0224	7.0607	6.1189	6.3219	5.8329	5.8455	5.8074	6
1	7	57|58	ATF6	A0A7P0T992	JHU03751.B1C7R58	12.7201	5.8826	5.858	5.9658	5.6865	6.0112	5.6724	5.7004	5.9887	5.8704	5.9307	5.7814	6.0112	5.9189	6	6.1497	6.2946	6.1189	5.8826	6.3663	5.8948	6.3219	5.8329	5.8455	5.7004	5.9887	5.7142	5.6724	6.6795	5.4919	6.098	5.6439	5.7279	5.5999	7.6036	5.9069	5.9542	5.7004	7.3309	5.8329	8.9715	5.7142	5.8455	6.8009	5.7415	5.7279	5.8329	5.7142	5.7415	5.8826	6.1699	5.6724	5.6582	7.8734	5.6724	7.2992	5.9542	5.8826	5.8826	6.1293	5.9307	5.6582	6.0875	5.7549	6.0553	6.6865	6.1293	5.8826	6.8074	5.9189	5.8202	5.8074
1	8	57|58	KIZ	Q2M2Z5	JHU16162.B1C8R58	11.6371	5.9307	5.8074	5.7682	5.6865	5.8455	6.098	5.6294	5.9773	5.8202	5.8329	5.858	5.9307	6	5.9069	6.0334	6.0224	6	5.8948	6.0224	5.9542	6.0334	5.6865	5.6582	5.585	5.8704	5.6439	5.7004	6.1293	5.7004	5.7415	5.6294	5.4094	5.6865	6.3663	5.858	5.6724	5.7142	6.1799	5.6865	8.1033	5.8074	5.8329	5.9307	5.7549	5.7004	5.8826	5.8704	5.5999	5.7004	6.1189	5.6294	5.5699	6.6865	5.6439	6.5699	5.7142	5.8948	5.9307	6.0553	5.8455	5.6147	5.7279	5.8202	5.8948	6.5469	6.1189	5.7814	5.6439	5.8202	5.6294	5.7142
1	9	57|58	PUF60	Q9UHX1-3	JHU03630.B1C9R58	14.6618	5.9069	6.2479	6.375	6.4263	6.4594	6.0875	5.8948	6.8948	6.0224	6.0444	6.4429	6.1497	6.8074	7.0056	6.9425	6.9715	6.2192	6.2288	6.4346	6.7074	7.0056	7.0661	6.0553	6.4512	6.4676	6.0224	6.4179	7.0875	6.1997	9.0182	6.8948	6.6366	6.1997	7.4838	6.375	7.3443	6.0875	7.0279	6.5314	8.6546	6.1396	6.2095	6.8265	6.2761	6.1699	6.9009	6.0661	6.0112	6.0553	7.3309	7.7108	5.9189	8.9744	6.2854	7.7814	6.2946	7.098	6.3129	6.5078	6.5078	6.1085	6.2946	6.098	6.5157	6.7279	6.4757	6.2288	6.2668	6.5469	6.7616	6.3309
1	10	57|58	AHDC1	Q5TGY3	JHU03745.B1C10R58	12.5546	6.0334	5.6865	5.9887	5.7415	6.0112	5.8455	5.8202	5.8329	5.7279	5.7682	6.0553	6.0875	6.0224	6.0553	6.1599	6.0334	6.1085	5.8329	6.1497	5.8948	6.2095	5.8202	5.7944	5.6439	5.8202	5.7415	5.7814	6.2854	5.6439	6.1189	5.7004	5.4594	5.6865	6.5236	5.9069	5.8455	5.6724	6.3837	5.7682	8.4491	5.858	5.9773	5.6294	5.9307	5.5699	5.9658	5.8826	5.6439	5.8074	6.1997	5.9773	5.5999	7.0768	5.7549	6.5078	5.8455	6.0875	6.0661	6.098	5.8329	5.7415	5.7415	5.7415	5.9425	6.6147	6.1396	5.7944	5.7279	5.8826	5.7814	5.858
1	11	57|58	C9orf24	Q8NCR6	JHU03667.B1C11R58	12.2237	6.0875	6.1293	6.2854	6.0661	6.0224	5.8948	5.858	5.9773	6.0444	5.9069	6.4094	6.2668	6.1497	6	6.1085	7.1085	6.0112	6.0224	6.4009	6.1189	6.4429	6.1497	5.7682	5.6724	5.858	5.7142	6.0224	6.375	5.7415	6.2095	5.6865	5.4757	6	7.8074	6.0112	5.9773	5.8455	7.5157	6.1396	8.7566	5.9773	5.9542	6	5.858	5.7549	5.9189	5.9069	5.8704	5.7549	6.3487	5.9307	5.7279	8.2715	5.7142	7.7616	6.2288	6.1189	6.2668	6.0661	6.1189	5.7814	6.4263	5.9307	5.9425	7.1344	6.1699	6.3576	5.9542	5.9425	5.9189	6.0875
1	12	57|58	VAMP3	Q15836	JHU03545.B1C12R58	12.7124	5.8074	6.1085	6.0224	5.858	5.9773	5.9069	5.7279	5.9658	5.8948	5.8074	6.1599	6.1497	6.0444	6.1599	6.3837	6.3837	5.9658	6.0224	6.4594	6	6.2192	5.8455	5.8074	5.7549	5.8948	5.6582	5.9307	6.2192	5.585	6.0553	5.7415	5.5236	5.6147	7.7415	5.9658	5.9773	5.5236	7.5196	5.8455	8.6055	5.8826	5.8948	6.0334	5.7814	5.7944	5.9189	5.7682	5.8455	5.9887	6.2946	5.858	5.6724	8.29	5.7814	7.543	6.0875	6	6.0768	6.1599	5.9307	5.7004	6.2479	5.8704	5.9189	7.1033	6.1699	6.1497	5.8704	5.8074	5.7814	6.0661
1	13	57|58	CROCCP2	Q86T23	JHU03795.B1C13R58	13.979	5.9069	5.6582	5.9773	6.2095	5.9773	5.858	5.7549	6.0875	5.9887	6	6.1699	6.2288	6.9542	5.9773	6.2095	6.1799	5.9773	5.9425	6.1293	6.0112	5.9887	5.9069	5.6724	6.3219	6.0334	5.5546	5.9069	6.2095	6.9425	6.2095	5.9887	5.585	5.6724	6.3038	8.6366	5.7004	5.6294	6.6147	6.0553	7.9454	5.9189	5.9773	5.9773	5.6865	5.9189	6.0553	7.0168	5.6582	5.9425	6.375	5.9189	5.7279	7.6184	5.6724	6.4838	6.098	5.9887	6.0334	6.1699	5.7279	5.7944	5.9425	5.7549	5.9307	6.4676	6.1293	5.8455	5.8074	5.9189	5.7944	5.8826
1	14	57|58	IMP3	Q9NV31	JHU03587.B1C14R58	9.1774	5.9069	5.6865	5.8074	5.8455	6.0224	5.8826	5.5546	5.8329	5.9773	5.8202	6	6	5.7142	5.7814	6.1898	6.0553	5.9307	5.7682	5.9425	5.8704	6.2095	5.7549	5.6294	5.6439	5.9658	5.5392	5.8074	6.098	5.6439	5.7944	5.7142	5.5546	5.7004	6.2854	5.8704	5.6294	5.4263	6.2574	5.6582	8.5981	5.7814	5.9773	5.8704	5.7415	5.7549	5.7814	5.7142	5.4263	5.8455	6.0444	5.7415	5.7682	6.9307	5.6865	6.375	5.9887	6.0112	5.9069	5.9773	5.5999	5.7279	5.6147	5.7279	5.9425	6.3219	6.1699	5.8074	5.6439	5.7814	5.6724	5.7682
1	15	57|58	PPP1CA	P62136	JHU03529.B1C15R58	12.4997	5.8455	5.8826	5.9425	5.858	5.9307	5.8202	5.6439	5.8704	5.8704	5.7944	6.0553	5.9425	5.7142	5.858	6.0768	6.0112	5.8704	5.9189	5.8704	5.9425	6.1293	5.8455	5.7682	5.6582	5.9307	5.7142	5.7944	6.2479	5.5236	5.9887	5.5392	5.6147	5.8074	6.7074	5.9773	5.7814	5.4594	6.6439	5.7814	8.2021	5.8826	5.8455	5.8704	5.9425	5.8455	5.8826	5.6582	5.5546	5.7279	6.1898	5.9069	5.6294	7.5584	5.585	6.6366	5.8704	5.8826	5.9425	5.9887	5.7814	5.7142	5.7004	5.7004	6	6.3923	6.1189	5.9069	5.5392	5.6294	5.6724	5.6724
1	16	57|58	PEX7	O00628-2	JHU03717.B1C16R58	11.7237	5.9542	5.8455	5.9069	5.8202	5.9189	5.7814	5.6439	5.9887	5.9425	5.8826	5.9307	6.0334	5.5699	5.8948	6	6.3309	5.7415	5.8826	6.0224	6.0224	6.0444	5.9189	5.8074	5.5546	5.7814	5.6294	5.7944	6	5.4594	5.8202	5.6582	5.5392	5.8202	7.1649	5.858	5.7279	5.7549	6.9658	5.8329	8.5078	5.6865	5.8202	5.9658	6.0553	5.7682	5.9773	5.8455	5.5999	5.7814	6.2479	5.7682	5.6147	7.7177	5.6582	6.7142	6.0224	5.9773	5.9658	5.9658	5.8074	5.6865	5.8329	5.7814	6.1085	6.5925	6.1085	5.8455	5.6439	5.8826	5.7682	5.5236
1	17	57|58	SF3B6	Q9Y3B4	JHU03629.B1C17R58	8.8122	5.9658	5.8826	5.8704	5.6439	5.7944	5.7814	5.5999	5.9658	5.8826	5.8704	5.9542	5.858	5.7944	5.9773	6.1189	5.8948	5.9069	6.0112	6.0768	5.9887	6.0112	5.7415	5.6294	5.7279	5.7279	5.6582	5.8074	6.1599	5.5236	5.858	5.4757	5.5699	5.7142	6.3038	5.8826	5.7004	5.6147	6.4429	5.7682	8.5469	5.7682	5.7682	5.9658	5.8202	5.7004	5.858	5.7004	5.585	5.7549	6.1293	5.7814	5.4757	7.3129	5.6582	6.4094	5.9307	6.0112	6.0224	5.9425	5.8202	5.4594	5.5546	5.6582	5.9542	6.4676	6.0768	5.8826	5.5999	5.7415	5.4919	5.7549
1	18	57|58	MSMB	P08118	JHU03801.B1C18R58	11.8853	5.9542	5.9658	5.9307	5.7944	5.858	5.7279	5.7682	6.0224	6.0334	5.7944	6.0334	5.9773	5.8704	6.0553	6.1997	6.1085	6.0224	5.8329	6.2574	6	6.2854	5.7142	5.7004	5.6724	5.6724	5.5699	5.8704	6.1898	5.4429	6.2668	5.5078	5.6294	5.6439	7.7142	5.9542	5.7944	5.5699	7.3663	6.0444	8.2527	6.0112	5.9887	6.0444	5.858	5.7279	5.8704	5.6865	5.5546	5.858	6.1189	5.8704	5.6147	8.4263	5.585	7.4009	6	6.0661	5.9887	6.0334	5.8202	5.5236	6.0334	5.7142	5.9069	7.0112	6.1396	6.0875	5.7415	5.9307	5.7415	5.9307
1	19	57|58	FAM218A	Q96MZ4	JHU03684.B1C19R58	8.5196	5.7142	5.8455	5.8074	5.8329	5.8202	5.7004	5.7142	5.9773	5.858	5.7279	6.0661	5.9189	5.7549	6.0444	5.9307	5.9425	5.9542	5.9069	6.0875	5.9542	5.9658	5.8202	5.6724	5.6294	5.8948	5.4594	5.6865	6.2384	5.4594	5.8455	5.5699	5.4757	5.6865	6.3129	5.8826	5.7279	5.5699	6.3038	5.7415	8.3794	5.7682	5.7682	5.7142	5.7279	5.7279	5.8074	5.8074	5.6439	5.8074	6.0661	5.7682	5.5236	7.2761	5.6865	6.2384	5.9069	5.8826	5.9773	5.9425	5.7814	5.6582	5.6865	5.7415	5.9887	6.4919	6.098	5.7682	5.4594	5.7142	5.7549	5.7279
1	20	57|58	THEM6	Q8WUY1	JHU03480.B1C20R58	13.0741	5.8704	6.0334	5.8704	5.8704	6.0112	5.858	5.9069	5.9425	5.9425	5.9069	6.1599	5.9307	6	6.2946	6.2946	6.2384	6.0444	5.9542	6.3038	6.0553	6.1189	6.0224	5.7142	5.8074	5.9773	5.7549	5.858	6.3663	5.858	6.2668	5.6724	5.4757	5.7682	7.5314	5.8704	5.8704	5.7415	7.5038	5.9773	8.1163	5.9658	5.9658	5.9887	5.8074	5.8329	5.8704	5.8455	5.6147	5.7004	6.2946	6	5.5392	8.3332	5.7142	7.388	5.9658	6	6.1699	6.1497	6.1497	5.6582	6.2854	5.8329	6.0444	7.1699	6.0661	6.0224	6.1085	5.9658	5.8948	6.0444
1	21	57|58	EOGT	Q8N329	JHU03767.B1C21R58	8.3966	5.8826	5.7549	5.8202	5.8329	5.8948	5.8074	5.7415	5.7682	5.8202	5.6582	6.0444	5.9658	5.8826	5.9425	6.0875	6.1189	5.8826	5.5236	6.0112	5.9425	6.1699	5.6582	5.6724	5.5392	5.9307	5.6147	5.7944	6.2479	5.5699	5.858	5.7004	5.7004	5.7142	6.2095	5.7944	5.7549	5.7142	6.2761	5.6439	7.3923	5.6294	5.8202	5.8704	5.9307	5.6865	5.8074	5.7415	5.7415	5.7682	6.0661	5.8455	5.6582	7.8106	5.5236	6.1997	5.858	5.7944	6.1085	6.0553	5.7682	5.7415	5.7142	5.6439	5.9887	6.3129	6.0334	5.7549	5.7682	5.7142	5.6294	5.6294
1	22	57|58	RPIA	P49247	JHU03622.B1C22R58	13.9365	5.8826	6.1085	5.8826	5.8948	6.0112	5.8948	5.6582	5.8704	5.9773	6.0768	6.1293	5.9887	6.1997	6.2384	6.2384	6.2668	5.9189	5.9542	6.3487	6.0444	6.3399	5.8948	5.7814	5.7944	5.8202	5.7682	5.8074	6.3399	5.7004	6.1396	5.7279	5.7004	5.7944	7.0661	5.8948	5.8826	5.5078	7.0661	5.9069	8.7715	5.7004	5.8826	6.0444	5.8202	5.7944	5.858	5.8455	5.6439	5.858	6.1396	5.9069	5.6865	8.4737	5.7944	7.0224	6.0768	6.0553	6.0444	6.0112	5.9542	5.7814	6.0444	5.8202	5.8455	6.7004	6.0768	6.0768	5.8455	6	5.9542	5.8704
1	24	57|58	TNNI2	P48788	JHU03735.B1C24R58	13.5704	5.9425	5.7682	5.8329	5.7004	5.8704	5.7682	5.7944	6.0224	5.858	5.8074	6.0661	6.0112	5.8948	5.9189	6.0768	6.1799	6.0661	5.8704	6.0112	6.0334	5.8329	5.9425	5.6439	5.7279	5.8704	5.585	5.7944	6.3038	5.7415	5.7944	5.6724	5.5999	5.8948	6.5546	5.858	5.8826	5.6582	6.5314	5.7814	8.2408	5.8329	5.8948	5.9542	5.858	5.7142	5.8202	5.8329	5.5999	5.7814	6.0444	6.0768	5.6294	7.9744	5.9069	6.6724	6.0444	5.9773	6.1396	5.9069	5.7944	5.6865	5.8329	5.7549	5.9773	6.5699	6.1293	5.9069	5.8455	5.8704	5.6865	5.6294
1	25	57|58	CAPS	A0A499FJ41	JHU03670.B1C25R58	14.4853	5.9307	5.8948	5.9773	6.0224	6.0444	5.9542	5.8948	6.1699	6.098	5.9658	6.2668	6.1997	6.1497	6.1085	6.1997	6.2854	6.1799	6.1085	6.0224	6.0875	6.2192	6.4346	5.7944	6.0553	6.0553	5.7944	6.0875	6.3923	5.8074	6.1293	5.7415	5.858	5.9658	6.375	6.2384	6.0224	5.7944	6.5925	6.0875	8.733	6.098	6.1497	6.0768	6.0224	6.0875	6.1189	6	5.8704	6.0661	6.1599	6.098	5.585	7.4717	6.0444	6.6439	6.1293	6.0768	6.1799	6.4838	5.8455	5.7814	5.8826	5.9307	6.098	6.5392	6.1699	5.8455	6.0224	6.0661	5.7814	6.0661
1	26	57|58	ANXA4	Q6LES2	JHU03463.B1C26R58	13.294	5.8826	5.7682	5.9307	5.8329	6.0444	5.9307	5.6724	6.0875	5.9069	5.7142	6.0875	6.0553	5.9542	6.0553	6.1699	6.2574	5.858	5.9307	6.0875	5.9189	6.1293	5.8455	5.7944	5.7004	5.9425	5.6439	5.7004	6.1898	5.6582	5.7682	5.5078	5.5699	5.7415	6.2668	5.8826	5.858	5.6724	6.3129	5.6865	8.4635	5.8074	5.8455	5.9773	5.8074	5.6865	5.8948	5.7944	5.7142	5.9069	6.0875	5.8074	5.6865	7.8074	5.7004	6.3309	5.9069	6.0661	5.9887	6.0661	5.9069	5.7814	5.7279	5.8826	5.9307	6.3837	6.3399	5.9189	5.9542	5.9189	5.7279	5.9658
1	27	57|58	FAM131A	Q6UXB0-2	JHU03579.B1C27R58	12.8949	6	5.8948	6	5.9069	5.9887	5.8202	5.858	5.9658	5.9542	5.7415	5.9887	6	5.8074	6.1997	6.1396	6.2479	6.0334	5.9658	6.2479	6.0112	6.0444	5.7279	5.6865	5.7004	5.9773	5.585	5.858	6.1085	5.7279	5.7415	5.6865	5.585	5.7814	7.3487	5.9189	5.5999	5.6865	7.2992	5.8074	7.69	5.9773	5.8948	5.9542	5.8202	5.8074	5.9542	6.0553	5.6865	5.8826	6.2095	5.8826	5.6865	8.3663	5.7142	7.2715	6.0768	5.9773	5.9887	5.9542	5.9307	5.6582	6.0224	5.7944	6.0444	6.6511	6.2854	5.8948	5.9307	5.8826	5.9069	5.9425
1	28	57|58	CALML4	Q96GE6-2	JHU03769.B1C28R58	11.294	5.8455	5.7814	5.9189	5.8455	5.8948	5.8826	5.7004	6.098	5.9307	5.8455	6	5.9773	5.7814	6.1396	6.1189	6.098	5.9189	5.7944	6	5.9307	5.9189	5.7004	5.585	5.7004	5.9069	5.6439	5.8948	6.2854	5.6439	6.1085	5.5078	5.6147	5.7944	6.6147	5.9887	5.7814	5.9773	6.4512	5.8455	8.4409	5.9658	5.9887	5.9542	5.6865	5.9069	5.9069	5.9307	5.6147	5.8329	6.0661	5.7142	5.6865	7.3083	5.8455	6.4512	5.9307	6.098	6.0334	5.9069	5.9542	5.5236	5.8329	5.7682	6	6.4838	6.098	5.8329	5.7279	5.9307	5.7415	5.7549
1	29	57|58	TMEM125	Q96AQ2	JHU03635.B1C29R58	12.8469	6.0875	6.1396	6.0553	5.8202	6.1293	5.9069	5.8948	6.098	6.0112	5.8948	6.1699	6.1699	6.1497	6.3837	6.4429	6.4263	6.0661	6.1189	6.6294	6.1085	6.4429	5.7279	5.7549	5.8074	6.0875	5.6147	5.9069	6.375	5.5999	5.9887	5.7279	5.7415	5.9307	8	6.1898	5.9773	5.7415	8.0307	6.0444	8.5546	6.0444	6.0768	6.1997	5.7142	5.9542	6.1189	5.9069	5.8704	6.0112	6.1396	5.9542	6	8.875	5.8329	8.1674	6.2095	6.0768	6.2095	6.1799	6.2384	5.8704	6.5999	6.0112	6.0768	7.3399	6.2574	6.0112	5.8826	6.1898	5.9425	5.9887
1	30	57|58	MMGT1	Q8N4V1	JHU03831.B1C30R58	11.2889	6	5.8948	5.7944	5.8074	5.9773	5.7682	5.5999	5.9773	5.8329	5.9189	6.1293	5.9773	6.0768	6.0768	6.2761	5.8704	6.0112	5.7004	6.1396	5.9773	6.0444	5.5236	5.7944	5.6294	5.9887	5.6439	5.8826	6.2288	5.585	5.8455	5.6582	5.6439	5.8455	6.9773	6	5.6582	5.7142	7.0875	5.8704	8.1948	5.8329	6	6	5.8329	5.585	5.8826	5.9307	5.6147	5.8948	6.0768	5.9307	5.8202	7.8297	5.7279	6.8138	5.8202	5.8704	6.0224	5.9189	6.0661	5.6294	5.9773	5.858	6.0768	6.4919	6.2192	5.8329	5.8202	5.9887	5.7944	5.8455
1	31	57|58	OPALIN	Q96PE5	JHU03829.B1C31R58	9.5803	5.858	5.9307	5.8329	5.7279	5.7814	5.8948	5.8202	6.0224	5.6865	5.9658	6.1085	5.9189	5.8329	5.9069	6.0875	5.9425	5.8948	5.6582	6.0444	5.9773	6.1293	5.6147	5.7944	5.7415	5.8948	5.5546	5.7279	6.0553	5.6582	5.858	5.4919	5.5236	5.7279	6.7482	5.8826	5.7415	5.7004	6.4676	5.7814	8.3531	5.8455	5.9425	5.9307	5.7415	5.7814	5.9069	5.8202	5.6294	5.9307	6.0224	5.8202	5.5999	7.611	5.7682	6.7004	6.0334	5.9189	6.0875	6.0334	5.8455	5.6865	5.7279	5.6865	5.9658	6.4009	6.1799	5.6724	5.8455	5.7814	5.6439	5.8704
1	32	57|58	SLC26A6	Q9BXS9-3	JHU03631.B1C32R58	11.8973	5.9887	5.9307	5.8455	5.7279	6.0553	5.9658	5.6865	6.0112	6.0224	5.9773	6.0875	6.0112	6.0553	6.0444	6.2479	6.0334	5.8202	5.8202	6.1497	5.9307	6.0112	5.6865	5.6294	5.6147	6.0444	5.6439	5.8455	6.2854	5.6582	5.8455	5.6294	5.6582	5.7279	6.6147	5.7944	5.9069	5.585	6.9715	5.9069	8.6618	5.9307	5.7415	5.9189	5.7415	5.9658	5.7814	5.9307	5.5699	5.9189	5.9307	5.8329	5.7004	8.0168	5.6582	6.7748	5.9425	6.0112	6.1189	6.098	5.7944	5.7682	5.9189	5.6439	6.0224	6.5699	6.098	5.7142	5.7279	5.9189	5.585	5.9658
1	1	59|60	EMP2	P54851	JHU03680.B1C1R60	11.1277	5.8329	6.0444	5.9425	5.6582	5.9887	5.858	5.7944	5.9307	5.8329	5.858	6.0444	6.0875	5.7279	6.0661	6.1085	6.3129	6.2192	5.9189	6.2854	5.9189	6.3399	5.7944	5.6294	5.7682	5.9189	5.7415	5.5392	6.0224	5.6147	6	5.8202	5.5392	5.7549	6.8009	6.0334	5.8948	5.7944	6.8265	5.8329	9.5459	5.7814	5.9307	6.0444	5.7415	5.7549	5.858	5.8074	5.5999	5.7814	6.0553	6.1085	5.7279	7.8074	5.8202	6.9009	6.0875	5.858	6.1997	5.9189	5.7279	5.8074	5.9658	5.9069	6.2668	6.5622	6.1799	6.0224	5.8948	5.9189	5.8455	5.8704
1	2	59|60	MLPH	Q9BV36	JHU03516.B1C2R60	10.1124	5.9069	5.7944	5.9773	5.7682	5.9307	6	5.7142	6.0768	5.8329	5.5999	6.0768	6.0224	5.8704	5.9887	6.0334	5.9887	6.1997	5.9887	6.2854	5.8948	6.2384	5.8948	5.6147	5.5999	5.8202	5.6147	5.7142	6.2574	5.5999	6.1497	5.6724	5.5546	5.7682	6.2479	5.8948	5.7549	5.6582	6.4179	5.6294	9.2336	5.858	5.8202	5.9542	5.8202	5.7944	5.6582	5.8202	5.3576	5.7814	6	5.8704	5.5699	6.8074	5.7944	6.3129	6.0444	5.7549	6.0661	6.0661	5.8826	5.7415	5.8948	5.9658	6.1293	6.5699	6.1799	5.7814	5.8455	5.8202	5.7549	5.7944
1	3	59|60	NCKAP1	Q9Y2A7	JHU03522.B1C3R60	10.8711	5.9189	5.6147	6.0444	5.8329	5.8948	5.9189	5.7142	5.9307	5.8826	5.7004	6.1497	6.0768	5.8704	5.9307	6.0444	6.1396	6.0444	5.9189	6.0875	5.8455	6.1396	5.9069	5.8704	5.7004	5.7682	5.6294	5.8329	6	5.5546	5.9542	5.8074	5.4263	5.585	6.3219	5.8329	5.8455	5.7549	6.4757	5.7142	9.783	5.7415	5.7944	6	5.7415	5.7682	5.9773	5.7814	5.6147	5.9425	6.1898	5.9069	5.6147	6.9944	5.8826	6.5157	6.0444	5.8826	5.9773	5.9542	5.9542	5.5546	5.8329	5.8826	6.0661	6.5774	6.1293	5.858	5.7944	5.8202	5.8074	5.7415
1	4	59|60	BCL2A1	Q16548	JHU03652.B1C4R60	13.4126	5.7944	5.9307	5.858	5.8455	5.8704	5.7814	5.8329	5.9069	5.8074	5.6439	6.0553	6.0553	5.9542	6.0875	6.0444	6.2761	6.098	5.8948	6.3219	6.0112	6.3576	6.1085	5.7682	5.6582	6	5.7004	6.0112	6.2384	5.7279	6.1085	5.7415	5.4757	5.8455	6.7682	6.0334	5.8202	5.8826	6.7814	5.8948	9.8281	5.7279	5.8329	6.0224	5.9189	5.7415	5.9307	5.9189	5.7415	6.0661	6.1396	5.9887	5.8329	7.3219	6.0553	6.8455	6.0875	5.9189	6.1085	6.1599	5.9887	5.7004	5.8948	6.0224	6.0875	6.7347	6.1293	6.0112	5.858	5.9542	5.7682	5.7682
1	5	59|60	MLPH	Q9BV36	JHU03516.B1C5R60	10.7553	5.7142	5.9069	5.8826	5.7004	5.9069	5.7682	5.7682	5.8826	5.8704	5.7004	5.9189	5.9542	5.9542	5.9425	6.1293	5.9887	6.0224	5.8704	6.098	6.0112	6.3309	5.6724	5.7279	5.6582	5.9542	5.7004	5.7814	5.9425	5.6147	6.0224	5.7814	5.2854	5.7415	6.5546	5.8826	5.9189	5.7279	6.2668	5.8329	9.5699	5.7814	5.858	5.8948	5.7142	5.9189	5.8948	5.7415	5.6147	5.8455	6.1497	5.9773	5.6294	6.8265	5.8329	6.2384	5.9069	5.9658	6.2192	5.9658	5.9189	5.5999	5.7415	5.7279	6	6.5622	6.1898	5.7944	5.8074	5.8329	5.6582	5.7814
1	6	59|60	GPX7	Q96SL4	JHU03690.B1C6R60	13.2903	5.8948	6.2384	6.0334	5.9542	6.1396	5.8948	5.8074	6.1898	6.0768	5.8826	5.9189	6.0661	5.9425	6.3309	6.3129	6.4094	6.0553	6.0224	6.4179	6.0661	6.2288	6.3038	5.9189	5.7944	6.1599	5.6724	5.9773	6.1898	5.8329	6.1189	5.7944	5.7004	5.8826	7.8329	6.0661	5.8455	5.8704	7.6184	6.2095	9.4126	5.8455	6	6.2761	5.8826	5.7944	6.0553	5.9887	5.8074	6	6.2761	5.9658	5.7004	8.0634	5.7814	7.4717	6.0875	6.0444	6.2761	6.0661	6.1898	5.7004	6.4838	6.2384	6.1997	7.0444	6.3576	6.4179	5.858	6.0553	5.7682	6.0444
1	7	59|60	THRSP	Q92748	JHU03828.B1C7R60	15.0271	5.9542	5.858	6.1497	5.8948	6.098	5.9425	5.8202	6.0334	6.1699	6.0444	6.098	6.2288	6.375	6.3487	6.4009	6.2192	6.2761	5.9773	6.3576	6.3487	6.4346	6.7142	5.8948	5.8704	6.5157	5.8704	5.9542	6.2095	5.7279	6.4263	5.8704	5.7279	5.9658	6.6865	6.2192	6.0444	6.0768	7.0112	6.1497	9.2444	5.9425	5.9307	6.2854	6.0112	6.0112	6.2946	6.098	5.6865	5.9773	6.3487	5.9773	5.7944	8.3576	6.0444	6.9715	6.1799	6.1799	6.2095	6.2854	6	5.6724	6.0224	5.9887	6.2192	6.7549	6.3309	6.0875	6.0875	6.0224	5.8948	6.0112
1	8	59|60	LRRTM4	Q9H9T0	JHU03596.B1C8R60	12.1228	6.0553	5.9425	5.9189	5.7004	6.0334	5.7682	5.7682	6.0334	6.0112	5.8948	6.1497	6.1799	6.1189	6.2095	6.3663	6.2761	6.098	5.9887	6.2192	6	6.1699	5.9542	5.858	5.8704	5.9189	5.6724	5.7944	6.3487	5.7944	5.9542	5.9189	5.4919	5.9069	7.3219	5.9542	5.7682	5.8329	6.983	5.8826	8.7211	5.7682	6.0553	5.9658	5.7682	5.8704	6.0553	5.8329	5.8074	5.9189	6.3923	6.0444	5.7279	7.9366	5.7944	7.3399	6.1799	6.1189	6.1799	6.1997	5.9773	5.7549	6.1293	5.9189	6	6.7944	6.2479	6	5.858	6.0334	5.7415	5.8704
1	9	59|60	GID8	Q9NWU2	JHU03564.B1C9R60	14.6979	6.0444	5.8948	6.0875	5.9069	6.098	5.9773	5.9658	6.0224	6.0875	5.7415	6.2479	6.1293	6.2854	6.2479	6.4429	6.9658	6.0875	5.9189	6.0875	6.4094	6.4094	6.3219	5.8455	5.858	6.8138	5.8074	5.858	6.0768	5.8202	6.2384	5.7549	5.7549	5.8455	6.7814	6.1189	5.9887	5.9773	6.7279	6.2479	9.2456	6.0112	6.3219	6.8392	5.8202	5.9658	6.2479	8.1972	6.1293	6	6.4179	6.0334	5.7279	8.2644	5.9189	6.8329	6.1699	5.9542	6.1085	6.0444	5.9658	6.0334	6.1599	5.9069	6.2479	6.6439	6.1599	6.0661	6	6.0224	5.6724	5.9425
1	10	59|60	MTHFD2L	A0A0C4DG60	JHU03802.B1C10R60	11.4709	6.0334	5.8329	5.8948	5.7004	5.9189	5.7279	5.7549	6	5.8202	5.5392	6.0334	6.0444	5.9189	6.0112	6.1898	6.1396	5.8948	5.8826	6.1997	5.9887	6.2854	5.9658	5.6865	5.7415	5.8202	5.4919	5.7004	6.0553	5.6439	6.1997	5.7279	5.4757	5.6294	6.8642	5.9658	5.5236	5.5999	6.7682	5.8074	9.1085	5.7004	5.9887	5.858	5.6147	5.7279	5.9542	5.7549	5.5699	5.8826	6.1497	5.9542	5.6439	7.4998	5.7004	6.7814	5.9773	5.8704	6.0112	5.9773	6.0224	5.6147	5.7944	5.7944	5.9307	6.7549	6.0875	6.0553	5.8074	5.7279	5.6582	5.8202
1	11	59|60	ARL14	Q8N4G2	JHU03650.B1C11R60	9.0182	5.9425	5.6724	5.8826	5.8826	5.8455	5.7004	5.6439	6.0768	5.7944	5.6439	5.9773	6.0553	5.9542	6.0661	5.9773	6.1997	5.8455	5.9658	5.9542	5.9425	6.0661	5.7682	5.6582	5.6147	5.7142	5.7142	5.7549	5.8826	5.6724	5.8948	5.6147	5.4919	5.6294	6.1898	5.8455	5.8202	5.5546	6.1085	5.5546	8.6742	5.7142	5.8202	5.6724	5.6865	5.7814	5.8826	5.8202	5.5078	5.7944	6.098	5.8704	5.7142	6.858	5.7279	6.375	5.8455	5.9307	6.098	5.9307	5.9069	5.7004	5.6724	5.7549	5.9069	6.4838	5.9887	5.8704	5.7814	5.6582	5.7004	5.6724
1	12	59|60	POLR2F	P61218	JHU03528.B1C12R60	14.2357	5.858	5.7682	5.9425	5.8329	5.9189	6.3663	5.7814	5.9773	5.9189	5.9189	6.1497	5.9773	6.1497	6.0661	6.1997	6.0768	6.0444	6.1497	5.9887	6.1799	6.4179	6.1189	5.7279	5.6294	5.9307	5.6582	5.8074	5.9542	5.7142	5.9542	5.7814	5.5078	5.6294	6.2384	6	5.8948	5.7142	6.2668	5.7944	8.1548	5.8074	6.4009	5.7814	6.9542	5.7814	6.0768	5.7004	5.6582	6.0875	6.3129	6	5.6439	8.4778	5.7814	6.6073	9.3095	6.0553	5.9887	6.2574	5.7944	5.6582	6.8074	5.8948	5.9542	6.4429	6.1396	5.8202	5.8704	5.9887	5.7142	5.858
1	13	59|60	SLC22A18AS	Q8N1D0-2	JHU03821.B1C13R60	8.2264	5.9425	5.8329	5.7944	5.8074	5.7682	5.7944	5.6582	5.8826	5.8074	5.7549	6.1799	5.9189	5.9773	5.9542	6.098	6.0661	6	5.9773	5.7415	5.9189	6.1599	5.8074	5.7004	5.6865	5.8074	5.5078	5.6582	6.1189	5.6582	5.8826	5.5699	5.5546	5.5999	6.1189	5.7944	5.7142	5.5999	6.2668	5.6582	7.6221	5.8704	5.858	5.7004	5.6582	5.7415	5.7944	5.585	5.5236	5.858	5.8704	5.7944	5.7549	6.8642	5.5546	6.2384	5.8455	5.9189	6.0112	6.0112	5.5999	5.5699	5.5699	5.6865	5.9658	6.6865	6.1396	5.7415	5.6439	5.7682	5.7415	5.6724
1	14	59|60	NICN1	Q9BSH3	JHU03606.B1C14R60	9.733	5.9658	5.7944	5.7142	5.9658	5.8826	5.7814	5.7682	5.9658	5.8202	5.7415	6.1189	5.9773	5.9307	6.0661	6.0444	6.1085	5.9425	5.8074	5.9425	5.9307	6.2479	5.8202	5.7415	5.6724	5.8826	5.4757	5.7682	6.2668	5.585	5.8074	5.6294	5.4919	5.6147	6.3923	5.858	5.7549	5.6294	6.3576	5.6724	8.3966	5.858	5.7682	5.7682	5.8202	5.585	5.9658	5.6582	5.6582	5.8329	6.0768	5.8074	5.6724	7.3923	5.8074	6.375	5.9307	5.9069	5.9773	5.9307	5.5699	5.6582	5.585	5.6439	5.9658	6.4594	6.0768	5.7142	5.4919	5.6439	5.5699	5.5699
1	15	59|60	PIMREG	Q9BSJ6	JHU03495.B1C15R60	11.4455	5.9773	5.9425	5.9542	5.9773	5.9887	5.6865	5.7682	5.8826	5.8704	5.7682	6.1293	6.0444	5.9425	6.1497	6.1799	6.0112	5.9658	5.7682	6.0768	6.0661	6.2192	5.8826	5.8329	5.7415	5.9542	5.375	5.9307	6.1189	5.585	6.0224	5.5699	5.5236	5.6439	7.2336	5.9887	5.8704	5.6724	7.2046	6.0334	8.5314	5.7682	5.9425	5.8074	5.9189	5.8948	5.9307	5.6865	5.6294	5.9425	6.2192	5.8704	5.7814	8.0821	5.8948	6.8517	6.0224	6.0553	6.0444	6.0334	5.858	5.7279	5.9307	5.8948	5.9658	6.9887	5.9425	6.1497	5.6724	5.6865	5.6439	5.7682
1	16	59|60	ZCCHC10	Q8TBK6-2	JHU03742.B1C16R60	10.0688	5.9542	5.8202	6.0224	5.9887	5.8948	5.8202	5.7142	6.0444	5.8455	5.8455	5.9307	6	5.858	6.0112	6.0661	6.1497	5.9425	5.8704	6.0875	6.1189	6.1898	5.8202	5.6439	5.6724	5.8455	5.7549	5.8329	5.6439	5.5078	5.858	5.6294	5.5236	5.7415	6.3219	5.9542	5.7682	5.7682	6.6865	5.6147	8.0084	5.9658	5.8202	6.098	5.7944	5.8202	5.8074	5.8202	5.6582	5.8202	6.2288	5.7142	5.585	7.29	5.6724	6.5925	5.8948	5.9658	6.0661	6.0444	5.9189	5.5699	5.6582	5.9773	6.1085	6.5078	5.9887	5.8074	5.8455	5.8074	5.7142	5.6147
1	18	59|60	ZNF44	M0R160	JHU03838.B1C18R60	10.23	5.8074	5.8826	5.8948	5.8202	5.8329	5.7279	5.6439	5.8948	5.9189	5.9069	5.9069	6.0553	5.8074	6.1699	5.9887	5.9542	5.9425	5.8826	6.0112	6.0661	6.0768	5.7142	5.7944	5.8202	5.7944	5.7004	5.8704	6.1189	5.5078	5.9189	5.585	5.5699	5.7682	6.6147	5.9189	5.9307	5.6724	6.3923	5.7549	8.3554	5.9658	5.8704	5.8948	5.858	5.4919	5.7549	5.6147	5.5078	5.9542	6.0334	5.6865	5.5236	7.585	5.5392	6.6294	5.9658	5.8074	6.0661	5.9425	5.7814	5.5392	5.7549	5.7682	5.9542	6.4179	6.0661	5.7944	5.7004	5.8329	5.7682	5.6865
1	19	59|60	RPL11	P62913-2	JHU03724.B1C19R60	13.562	6.0444	6.0444	5.7682	5.7814	5.9069	5.8202	5.8074	5.9773	5.9425	6.0553	5.9189	5.9658	5.9307	6.1085	6.2384	6.1898	5.9542	6.0553	6.1898	6.0768	6.2479	6.0334	5.7944	5.858	5.9658	5.7944	5.9189	6.5078	5.5699	6.1599	5.7549	5.5546	5.8329	6.7944	6.0224	5.8455	5.7814	6.7944	5.9773	8.6147	5.8948	5.9189	6.0112	5.8826	5.7682	5.9887	5.8074	5.5999	5.8826	6.2192	5.9542	5.5699	8.0224	5.7142	6.9129	5.9542	5.8948	6.0224	6	6.0112	5.6724	6.0224	5.7944	5.9658	6.7748	6.1997	5.9307	5.9425	6.3219	5.7944	5.6294
1	20	59|60	UBA5	Q9GZZ9	JHU03542.B1C20R60	13.5812	5.8455	5.9425	6.0875	5.7004	5.9189	5.9069	5.7814	5.9542	5.7814	5.8948	6.0875	6.1189	5.8948	6.0661	6.2384	6.2192	6.0875	5.8455	6.1599	5.9542	6.1293	6.0224	5.9189	5.5999	6	5.8826	5.858	6.3309	5.7415	5.9307	5.5999	5.5999	5.6724	6.8202	5.8826	5.8704	5.8704	7.0112	5.8202	8.0084	5.9307	5.9189	6	5.8202	5.8455	5.7814	5.8202	5.4919	5.9307	6.2479	5.9887	5.6724	7.9069	5.7549	6.6439	5.8826	5.8826	6.2192	6.1085	6.1699	5.5999	5.8202	5.8704	5.9887	6.6724	6.2288	5.8329	5.7004	5.6439	5.6294	5.7004
1	21	59|60	TMEM35B	Q8NCS4	JHU03837.B1C21R60	8.6671	5.6724	5.7944	5.8704	5.9069	5.8455	5.8202	5.6865	5.9307	5.7944	5.7549	5.9542	5.9887	5.7682	5.9542	6.098	5.858	5.7142	5.9542	5.9887	5.7415	6.0334	5.7944	5.6439	5.4757	5.8455	5.7682	5.7944	6.1799	5.7944	5.7279	5.6439	5.5078	5.585	5.6724	5.8826	5.5546	5.6439	5.858	5.5392	8.6795	5.9189	5.7415	5.8202	5.7142	5.7142	5.7944	5.7682	5.4919	5.6724	6.0768	6.0224	5.6147	7.3309	5.5392	5.9887	5.9658	5.7415	6.0334	5.858	5.7279	5.6147	5.6865	5.8074	5.858	6.3576	5.8704	5.6582	5.4757	5.7142	5.7004	5.6439
1	22	59|60	DNAJA4	Q8WW22-3	JHU03573.B1C22R60	15.2033	6.1497	6.5999	6.3399	6.4919	6.6865	6.2946	6.0112	6.3663	6.2384	6.1497	6.4919	6.4676	6.4919	6.6653	6.7004	6.8948	6.2288	6.4512	6.8826	6.375	6.7211	6.8826	6.2761	6.375	6.4757	6.0112	6.3038	6.9484	6	7.2854	6.2192	5.8704	6.0444	8.4409	6.4757	6.4094	6.0112	8.1749	6.7279	9.2621	6.2479	6.5314	6.6865	6.2192	6	6.3309	6.2574	6.1396	6.1898	6.6147	6.3309	5.9425	9.0821	6.2095	7.9454	6.4594	6.2668	6.3663	6.4676	6.6147	5.8948	6.5925	6.5925	6.4094	7.2715	6.4179	6.6582	6.2761	6.6724	6.3219	6.6147
1	23	59|60	AGT	P01019	JHU03461.B1C23R60	13.4775	6.0334	6.0224	6.0444	5.8948	6	6.0334	5.7415	5.9189	6.1189	5.9887	6.1189	6.2574	5.858	6.2946	6.3129	6.4512	5.9425	5.9425	6.4179	6.0661	8.9174	5.9189	5.8826	5.7814	5.9658	5.5236	5.8948	6.4919	5.6147	6.1396	5.6582	5.6294	6.0224	7.9425	6.0224	5.7415	5.4263	8.1241	5.9887	8.5906	5.8704	6.0112	6.1997	6.0224	5.8202	6.1497	5.8948	5.7682	5.8704	6.2095	6.0553	5.5999	8.4898	5.7549	7.5469	6.0224	5.9189	6.1898	6.2095	5.9887	5.6724	6.3487	6	6.1396	7.2095	6.1997	6.0444	5.7814	5.8704	5.858	5.9773
1	24	59|60	GCG	P01275	JHU03687.B1C24R60	14.999	6.098	6.1189	6.2095	6.0553	6.2384	6.0553	5.8329	5.9773	5.9542	6.0334	6.3129	6.2761	6.3399	6.3219	6.3663	6.5925	6.2668	6.2668	6.5546	6.1085	6.5314	6.7549	5.9542	5.8948	6.1396	5.9425	6.2095	6.5546	5.8202	6.3487	6.0224	5.7142	6.1396	7.7582	6.1189	6.0334	5.7279	7.7616	6.5469	8.7895	6.1799	6.3923	6.4594	6.098	6.0768	6.3663	6.0553	5.9658	5.9307	6.5699	6.1085	5.5699	8.4553	6.1085	7.7142	6.3129	6.1396	6.2574	6.3038	6.5078	5.8455	6.6935	6.0661	6.1799	6.9009	6.3219	6.4179	5.9773	6.1599	5.9773	6.2854
1	25	59|60	ANKRD7	Q92527	JHU03648.B1C25R60	13.4173	6.3038	6.1898	6.1497	6.2192	6.1799	6.3576	5.8704	6.1997	6.4346	6	6.3038	6.4094	6.3487	6.2384	6.4838	6.4179	6.1799	6.3309	6.2854	6.1396	6.4998	6.2288	6.0875	6.0334	6.2479	5.9887	6.1497	6.7279	5.7682	6.1997	6.0875	5.9658	5.9773	7.1344	6.2095	6.1497	5.9307	7.1293	6.1799	8.7211	6.1898	6.2479	6.2479	6.1699	5.9658	6.4179	6.0224	5.8826	6.0334	6.4998	6.1189	5.9307	7.8041	6.0553	7.1447	6.2854	6.1497	6.3399	6.4838	6.1497	6.0661	6.098	6.1189	6.375	7.0056	6.3663	6.0553	5.8704	6.1599	5.9069	6.1396
1	27	59|60	SIGMAR1	Q99720	JHU03610.B1C27R60	13.6773	5.9887	6.3399	6.0224	6.0112	6.2946	6.1293	5.7944	6.1189	6.2384	5.7549	6.0661	6.0553	6.0661	6.3219	6.4998	6.3576	6.1497	6.2095	6.5157	6.3399	6.6366	6.1997	5.8948	5.7814	6	5.7944	6.0224	6.5392	5.6294	6.1898	5.8074	5.7549	5.6865	7.3707	6	5.9425	5.7279	7.2854	6.5392	8.7211	6.1189	6.3038	6.8887	5.9307	5.858	6.0553	5.9189	5.9887	6.1396	6.4009	5.9887	5.6439	8.4051	5.9658	7.3219	6.2384	6	6.0444	6.2668	6.3487	5.8329	6.2946	6.1293	6.2574	7.2761	6.2946	6.7004	6.0334	6.4512	5.9542	7.0168
1	29	59|60	THAP1	Q9NVV9	JHU03633.B1C29R60	11.9114	5.9887	5.8948	6.0334	5.9425	5.9773	5.7944	5.6724	5.9542	5.9425	5.9773	6.0661	6	6.1189	6.0553	6.098	5.9307	6.0224	5.8948	5.8948	5.9542	6.1396	5.7004	5.5546	5.7549	6.0112	5.8329	5.8826	6.1189	5.6865	5.8329	5.7142	5.4594	5.6865	6.2668	6.0112	5.5699	5.5699	6.4512	5.7142	8.3061	5.8074	5.8455	5.9069	5.8948	5.8704	5.9658	5.8329	5.5699	6.0768	6.2384	6.0768	5.7279	7.4221	5.6865	6.3576	5.9658	5.858	6.2192	5.9658	5.9425	5.585	5.7279	5.6582	6.1599	6.3837	6.1396	5.9069	5.5999	5.6582	5.8202	5.8329
1	30	59|60	ABCC9	Q8N4N7	JHU03744.B1C30R60	10.0196	6.0553	5.8455	5.8074	5.5699	5.9542	5.8948	5.8202	6.0661	6.0444	5.8948	5.8826	6	5.9425	5.7944	6.1189	6	5.9658	5.8329	6	6.0334	6.0875	5.5236	5.6582	5.6724	5.9658	5.7004	5.7944	6.098	5.7682	5.9069	5.5999	5.3219	5.8202	6.5314	5.8329	5.7814	5.4594	6.3923	5.6865	8.5565	5.6294	5.8948	5.9658	5.8704	5.7279	5.8826	5.8826	5.6582	5.9307	6.0112	5.9069	5.6294	7.4998	5.6294	6.4346	5.9658	5.9542	5.9307	5.9658	6.0444	5.5999	5.8329	5.7004	5.8329	6.4179	6.1799	5.8329	5.7415	5.9069	5.7682	5.8455
1	31	59|60	HSFA	Q9HBT2	JHU03833.B1C31R60	9.7423	6.0112	5.7549	5.858	5.7142	5.7814	5.9307	5.7279	6.0768	6.0224	5.8202	6.0553	6.0661	6	5.9658	5.9307	6.0224	5.7944	5.8826	5.9773	6.0444	6.1898	5.9189	5.5699	5.6865	5.7944	5.6865	5.6724	5.8329	5.5699	5.9189	5.5999	5.4757	5.6294	6.1799	5.9069	5.8826	5.6582	6.2761	5.7004	8.817	5.8074	5.7814	6.1396	5.8329	5.7944	5.9307	5.9542	5.5546	5.8329	6.1898	5.8455	5.6865	7.5661	5.7415	6.3399	6.0112	5.8948	6.1085	6.0334	5.8704	5.7814	5.8202	5.8329	5.9773	6.4094	6.098	5.6582	5.6582	5.858	5.7004	5.8704
1	32	59|60	KJ903767	NA	JHU03644.B1C32R60	9.7313	6.0444	5.858	5.7682	5.7004	5.9773	6.0224	5.7415	5.9425	5.9542	5.8074	5.9425	5.8948	6.0334	6.0553	5.9887	6.0224	6.0224	6.0661	5.9069	5.9887	6.1293	5.858	5.6582	5.7279	5.9189	5.5546	5.7415	6.4094	5.4263	5.8329	5.6724	5.6147	5.6865	6.8202	5.9425	6.2854	5.6724	6.3487	5.7142	8.7347	5.8074	5.7944	6.1189	5.7814	5.7415	5.7814	5.7814	5.5546	5.9425	5.8948	5.9069	5.5546	7.8887	5.6724	6.5546	5.9425	5.8948	6.0661	5.9307	5.9307	5.7004	5.9307	5.7004	5.9887	6.4838	6.2384	5.7814	5.5546	5.8948	5.7142	5.8455
1	1	61|62	MT1F	P04733	JHU04092.B1C1R62	14.663	6.0334	5.9307	6.1497	6.1085	6	6.0661	5.8074	6.1293	6.1085	5.9542	6.0661	6.0553	6.0553	6.1189	6.3576	6.4594	6.1997	6.1189	6.585	6.2095	6.2854	6.585	5.8202	6.1085	6	5.858	5.9887	6.2095	5.8948	6.375	5.9887	5.6865	6	7.4838	6.2192	6.2095	5.9307	7.4635	6.1898	9.8895	6.0768	6.1085	6.3038	6.0334	5.9307	6.1997	5.9189	5.9189	5.9773	6.2946	5.9307	5.9069	8.545	5.9069	7.3038	6.1699	6.1293	6.1599	6.0553	5.9773	5.8826	6.3399	6.1396	6.4757	6.9658	6.3663	6.3487	5.9542	6.1799	5.9542	6.1699
1	2	61|62	GBA3	Q9H227-2	JHU03882.B1C2R62	12.0735	5.9773	6.0444	5.9887	5.9189	5.9069	5.7549	5.8074	5.9773	5.8826	5.8329	5.858	6.0112	5.9773	6.098	6.1085	6.3923	6.1396	5.9189	6.3487	5.9887	6.2192	5.8074	5.7944	5.6724	5.858	5.6294	5.7682	6.0553	5.6865	5.9887	5.585	5.5699	5.7279	7.5661	5.8826	5.8329	5.6294	6.9944	5.6147	9.1599	5.6582	5.9307	5.9773	5.8948	5.8826	5.8826	5.8329	5.5699	5.8826	6.0553	5.9542	5.6294	8.1573	5.7279	7.0334	5.858	5.9542	6.0112	6.0553	5.8455	5.6147	6.1085	5.8455	6	6.7347	6.2095	5.8455	5.7415	5.9425	5.7944	5.8455
1	3	61|62	CETN1	Q12798	JHU03862.B1C3R62	14.4716	5.7944	6.1396	5.9189	9.2621	6.0224	5.8455	5.8826	5.9887	5.9658	5.9307	6.0768	6.5699	5.9425	6.2761	6.2479	6.6582	6.1799	6.2574	6.5078	6.1599	6.1997	6.5699	5.9887	5.8074	6.0875	5.8202	5.8202	6.1497	5.7944	6.2192	5.7415	5.7415	5.7004	7.6221	6.0661	6.1085	5.8455	7.5774	6.3219	9.7524	5.8074	6.0112	6.1497	5.9189	6	6.0875	5.8826	6.0334	5.9307	6.1396	5.8704	5.6724	9.2491	5.8826	7.3354	6.1799	5.9425	6.3038	6.2479	5.9658	5.7142	6.2761	6.0768	6.1085	6.7748	6.2288	6.1497	5.9542	6.0224	5.8826	6.0875
1	4	61|62	PTPN4	P29074	JHU04103.B1C4R62	13.253	5.6865	6.0553	6.1085	6.1085	5.9887	5.8704	5.6439	6.0334	6.1293	5.8074	6.098	6.1497	6	6.2668	6.5774	6.6935	6.0112	6.1799	6.5078	6.0768	6.1997	6.1997	5.9425	5.8202	6.0224	5.8202	5.9542	6.1599	5.858	6.1997	5.6147	5.5999	5.8202	8.3129	6.0661	6.0875	5.9425	7.7381	8.0056	9.4367	6.1898	6.0444	6.3309	6.0768	5.9773	5.9887	5.9307	5.8455	6.0768	6.3309	5.9425	5.6294	9.0334	5.9425	7.5736	6.1599	5.8329	6.2479	6.4919	6.1396	5.8074	6.5622	6.1085	6.1997	7.2143	6.2761	6.3837	6.0875	6.0661	5.9658	6.2192
1	5	61|62	RPP25L	Q8N5L8	JHU03857.B1C5R62	12.4243	5.5699	6.1497	5.9307	6.3038	5.9425	5.7682	5.8074	6.0768	5.9773	5.6865	6.1293	6.0224	5.8074	6.1396	6.0875	6.3219	6	5.9189	6.585	5.8704	6.0444	5.8948	5.7415	5.6724	5.9425	5.6294	5.7549	6.098	5.6439	5.8826	5.4919	5.585	5.8202	7.8918	5.9658	6.0112	5.7682	7.5887	5.9307	9.1548	5.8202	5.9658	6	5.6724	5.8704	5.9069	5.8329	5.7004	5.7004	6.098	6	5.8202	8.3815	5.6865	7.6402	6.0553	5.7415	6.0112	6.0875	6.0875	5.6865	6.375	5.9189	6.0444	7.1898	6.1699	6.1189	5.8704	5.8826	5.8074	5.9887
1	6	61|62	BC047307	NA	JHU04037.B1C6R62	14.6187	5.7549	6.0112	5.9069	5.9307	6.1799	5.8948	5.8329	6.1396	6.2192	5.8826	6.0224	6.1599	6.2192	6.2384	6.2946	6.2761	5.9887	6.0112	6.4838	6.1699	6.1898	6.4919	5.9658	5.9542	6.1085	5.7944	5.8948	6.1898	5.6724	6.0661	5.8202	5.5699	5.8704	7.1649	6.1699	6.0334	6.0112	7.1189	6.1189	9.137	5.8202	6.098	6.098	5.8704	6.0224	6.0444	6.1189	5.6865	5.7944	6.3399	6.1599	5.7415	8.5887	5.9425	7.1997	6.2479	5.9658	6.0661	6.1599	6.1997	5.7549	6.0661	5.8329	6.2288	6.7074	6.2854	6.2192	5.8329	6	5.9887	5.9425
1	7	61|62	YARS2	Q9Y2Z4	JHU04220.B1C7R62	12.5858	5.8704	6.1293	6.0224	5.9189	6	5.8074	5.7814	6.0444	6.0444	5.8948	5.9773	6.0112	6	6.2192	6.3837	6.6294	5.9773	5.9189	6.5774	6.2761	6.1599	6.0553	5.8202	5.7682	6.0768	5.585	5.8455	6.2668	5.5999	6.0224	5.7004	5.585	5.9307	8.2143	6.2095	5.8455	5.8329	8.0224	5.9887	8.5527	5.8329	6.1293	6.1699	5.8329	5.858	6.0444	5.9189	5.7814	5.6439	6.2384	6.0334	5.7682	8.4919	5.6865	7.5887	6.2761	6.0768	6	6.2192	6.3576	5.7142	6.6724	5.9773	6.1085	7.2432	6.2192	6.5774	5.8329	6.2479	6.1396	6.1189
1	8	61|62	TAC3	Q9UHF0	JHU04018.B1C8R62	13.8181	5.7682	6.0112	6.098	5.9887	5.9425	5.8329	5.7142	5.9658	6.0112	5.8329	5.9773	6.1599	6.0224	6.2192	6.4512	6.4009	6.098	5.8826	6.5925	6.2668	6.1898	6.0875	6.0112	6	6.0553	5.6582	5.8826	6.1293	5.7415	5.9773	5.7004	5.7814	5.6865	7.9542	6.0553	5.8704	5.8074	7.6689	5.858	8.6092	5.9542	6.0112	6.0661	6.0112	5.9189	6	5.8329	5.7814	5.7814	6.3309	6.0112	5.8455	8.1137	5.8455	7.6073	5.9773	5.8948	6.1997	6.0553	6.0444	5.8202	6.2946	6.0334	5.9887	7.1344	6.3487	6.2192	5.9658	6.0224	5.8948	6.1599
1	9	61|62	INVS	Q9Y283-3	JHU03979.B1C9R62	12.4485	5.9542	5.8202	6.0112	5.8074	5.6294	5.8074	5.585	5.9658	6	5.7944	6.0112	6.0224	5.8329	6.1396	6.2095	6.1396	5.8826	5.7549	6.0444	6.0875	6	5.7682	5.8455	5.6724	5.8202	5.7004	5.9189	5.9773	5.5236	5.6439	5.7279	5.4757	5.6724	6.7682	5.8455	5.7415	5.6865	6.585	5.7279	8.7928	5.8329	5.8704	5.9658	5.7814	5.7682	5.7682	5.6582	5.6294	5.7415	6.1497	5.9887	5.3923	7.4009	5.5078	6.7074	5.9189	5.8704	6.1085	6.0768	5.7944	5.7142	5.7682	5.7814	5.9658	6.4838	6.1396	5.8704	5.8202	5.9189	5.8329	5.6865
1	10	61|62	NELFB	Q8WX92-2	JHU04150.B1C10R62	11.5108	5.8826	5.9658	5.9887	5.6724	5.8704	5.6724	5.6439	5.9658	5.9189	5.7549	6.1898	5.6439	5.9069	6.2192	6.2479	6.4263	5.9542	5.8202	6.3399	6.0334	6.0768	5.8329	5.7415	5.6865	5.9307	5.5078	5.858	6	5.5699	5.7004	5.5999	5.6294	5.5078	7.6653	5.8948	5.9425	5.6582	7.3619	5.7944	8.6493	5.7549	5.6865	6.0334	5.6724	5.6582	5.858	5.6582	5.5999	5.8704	6.0334	5.9887	5.5699	8.1749	5.4594	7.3264	5.9658	5.9887	5.9189	6.0334	6.0553	5.858	6.098	5.7944	5.8704	6.6511	6.2668	6.1997	5.9887	5.9189	5.9425	5.9189
1	12	61|62	CALM1	NA	JHU03859.B1C12R62	10.7469	5.9887	5.9307	5.6865	5.7814	5.858	5.6439	5.7549	6.0112	5.9307	5.8329	6.0224	5.7944	5.7142	6.0768	6.0553	6.3399	5.9773	5.9189	6.2574	6.0444	6.1085	5.8074	5.7279	5.7279	5.8329	5.5546	5.8455	6.2192	5.6724	5.7142	5.585	5.5699	5.5999	7.3399	5.9542	5.7004	5.7549	7.4594	5.7004	7.5546	5.7004	5.8948	5.9307	5.9307	5.7814	6	5.6582	5.7549	5.8074	6.1085	5.8948	5.6724	8.1267	5.5999	7.2854	6.0224	5.9069	5.9307	6.0444	5.8948	5.5236	6.2384	5.8826	6.0444	6.6221	6.2192	6.0334	5.8704	6.0112	5.7682	5.8329
1	13	61|62	TWNK	Q9H6V3	JHU04194.B1C13R62	11.9696	5.9425	6.1396	6.0224	5.7549	6.1898	5.6865	5.7004	5.8948	5.9542	6	6.0768	6.1189	5.9069	6.3038	6.3487	6.6366	6.0224	6.0875	6.7074	6.0768	6.3219	5.9189	5.8329	5.8704	6.0444	5.5999	5.8455	6.1599	5.4919	5.8826	5.7004	5.6294	5.8074	7.9069	5.9658	5.858	5.7004	7.8978	6.3038	8.1548	5.8948	6.2288	6.1189	5.7814	5.7814	5.9658	5.8455	5.9887	5.8202	6.2192	5.8948	5.7142	8.9069	5.7944	7.8106	6.2288	6.1497	6.1699	6.2192	6.1599	5.7682	6.4429	6.0112	5.9658	6.983	6.2384	6.5157	5.7415	6.0112	6.0444	6.0768
1	15	61|62	DESI1	Q6ICB0	JHU03872.B1C15R62	14.453	5.8455	6.1497	6.1085	7.0607	5.9542	5.8826	5.8948	5.9425	5.9542	6.0553	6.0553	6.0553	6.2668	6.3837	6.375	6.9484	5.9887	6.0768	6.8265	6.1497	6.4757	6.5078	5.858	6.0661	6.0553	5.7814	5.9773	6.375	5.585	6.2668	5.9189	5.7142	5.8202	8.3443	6.1293	6.0768	5.6865	8.1447	6.2946	9.1586	6.0444	6.2668	6.1396	5.9425	6.0112	5.9887	5.858	6.0553	5.9307	6.5157	6.0768	5.9773	10.776	5.8074	8.0307	6.2761	6.2574	6.1699	6.4009	6.2854	5.8704	6.4998	6.0768	6.0768	7.1497	6.2668	6.3129	6.1293	5.9189	5.9307	6.1085
1	16	61|62	DCX	O43602	JHU04060.B1C16R62	14.709	5.9658	6.5314	6.1898	6.2384	6.2854	6.0444	5.9658	6.2668	6.0661	6.0875	6.2668	6.2668	6.2761	6.4594	6.7482	6.8517	6.2854	6.1599	6.6795	6.2946	6.5622	6.5999	6	6.1898	6.3309	5.9425	6.2192	6.4838	5.9307	6.3923	6.3576	5.7279	6.1085	7.9278	6.1599	6.4346	6.0334	7.7715	7.0444	7.9658	6.1085	6.1997	6.4594	6.2095	6.1085	6.3923	6.4094	6.0224	6.3038	8.2761	6.1293	5.7944	9.3685	6.0661	7.5999	6.3837	6.1396	6.3129	6.5392	6.4009	5.9307	6.7482	6.0444	6.4179	7.0334	6.3309	6.5157	7.0224	6.3487	6.5469	6.3663
1	17	61|62	C2CD6	Q53TS8	JHU03947.B1C17R62	12.411	5.7549	5.858	5.9658	5.7944	5.8948	5.6724	5.7279	5.9425	5.9307	5.858	5.9069	5.9658	5.7279	6.2854	6.2192	6.375	5.9189	5.7814	6.1997	5.9658	6.0444	5.9069	5.8455	5.6724	5.8329	5.7549	5.7944	6.2668	5.585	5.8202	5.6294	5.5078	5.9307	7.375	5.5999	5.9189	5.7682	7.0553	5.7682	7.8642	5.8826	5.8329	5.7944	5.7279	5.7814	5.8455	5.5999	5.6439	5.858	6.0444	5.8826	5.7549	8.3106	5.6294	6.9189	5.9773	5.8455	6.0112	5.9887	5.8329	5.5546	5.9773	5.585	5.8074	6.5392	6.1293	6.0334	5.7814	5.8074	5.6147	5.9307
1	18	61|62	COCH	O43405-2	JHU04151.B1C18R62	11.7283	5.7814	6.1293	5.8704	5.8074	5.7682	5.7004	5.6147	5.858	5.9658	5.9307	5.7279	5.9542	5.8826	6.2192	6.2854	6.5157	5.9189	5.9307	6.5774	6.0875	6.1497	5.8455	5.8202	5.7415	5.9658	5.6865	5.8704	6.3309	5.5699	5.9307	5.7279	5.5546	5.6724	8.3465	5.858	5.8202	5.7279	7.8009	5.9189	8.1573	5.8704	6.0334	6.1085	5.9069	5.6724	5.9773	5.8202	5.6865	5.8329	5.9773	5.9069	5.5236	8.8106	5.5546	7.5118	6.0875	5.9307	6.0875	6.0112	6.1997	5.6582	6.2946	5.9658	5.9542	6.9129	6.098	6.3309	5.8329	6.0768	5.7279	6.0768
1	19	61|62	MAP3K7	O43318-2	JHU04089.B1C19R62	13.344	5.7004	6.2479	6.0553	5.8455	5.9189	6.1898	5.7415	5.9189	5.8704	6.1085	5.9773	5.9189	6.0112	6.3309	6.3399	6.6935	6.1396	6.1085	6.7415	6.0875	6.3219	5.8826	5.8948	5.9189	5.9189	5.6294	5.9069	6.2095	5.5546	6.0224	5.8074	5.5699	5.7279	8.2946	5.9658	5.6865	5.7004	7.9801	6.0661	8.375	5.8074	6.1699	6.1396	5.7279	5.8704	6.0661	5.8202	5.9542	5.6582	6.0444	5.9425	5.7004	8.6402	5.6582	7.9009	6.2668	6.0444	6.0444	6.098	5.9887	5.8948	6.1497	6.0112	6.4179	7.0389	6.1799	6.2384	5.9542	6.2192	6	6.0334
1	20	61|62	CACFD1	Q9UGQ2	JHU03858.B1C20R62	13.6917	5.9189	6.098	5.9425	5.8826	5.9189	5.8202	5.6439	5.9658	5.9189	5.9069	5.9307	5.8826	5.8202	6.2946	6.3837	6.7415	6.0112	5.9307	6.7482	6.0334	6.3129	6.1497	5.7142	5.8704	5.9307	5.6865	5.9425	6.2384	5.585	6.0768	5.7004	5.5078	5.7682	8.1948	5.9887	5.9658	5.5999	7.9248	6	8.2192	5.858	6.2095	6.3038	5.7944	5.8329	5.9887	5.6865	5.9425	5.7682	6.2574	6	5.7814	8.9039	5.6865	7.8265	6.3129	5.858	6.1497	6.1497	6.0768	5.9189	6.6147	5.9658	5.9425	7.1948	6.0334	6.1497	5.9542	6.2095	5.858	6.0112
1	21	61|62	ERICH6	Q7L0X2-3	JHU04140.B1C21R62	12.147	5.9425	6.0112	5.858	5.8202	5.8948	5.7549	5.7682	5.8826	5.8455	5.9542	6.0334	6.0112	5.7142	6.2668	6.2946	6.4009	5.9069	5.7814	6.4838	5.9307	6.1599	5.6724	5.8074	5.8074	5.858	5.6582	5.8202	5.9773	5.7549	5.8202	5.7142	5.4094	5.7004	7.8234	6.0224	5.7004	5.7682	7.4429	5.9773	8.3421	5.9542	5.8948	6.2095	5.8704	5.8948	5.9307	5.7944	5.6147	5.858	6.1898	5.8074	5.8202	8.543	5.6865	7.375	6.0444	5.8826	6.1085	6.0875	5.9658	5.7549	6.1699	5.8704	6	6.8948	6.1293	6.1189	5.6582	5.8704	5.7415	5.9307
1	22	61|62	ATG4C	Q96DT6	JHU03950.B1C22R62	15.0307	6	6.5469	6.4179	6.5999	7.375	6.3837	6	6.2192	6.2854	6.0224	6.3309	6.4179	6.4346	6.6294	8.1472	7.224	6.1189	6.3129	7.4388	6.7279	6.8826	6.7482	6.3487	7.0224	6.1599	6.2288	6.4094	6.6865	5.9307	7.7682	6.1898	6.2761	5.9425	8.8345	6.4838	6.4346	6.1599	8.6847	6.858	9.783	6.2288	6.6294	7.1447	6.3129	6.2574	6.2192	6.1799	6.2288	6.8392	7.0279	6.0444	7.224	9.7372	6.0224	8.4136	6.4179	6.5699	6.2095	6.8138	6.7004	6.4838	7.0279	6.5699	6.5622	7.683	6.7074	6.9129	6.8517	6.5622	6.2288	6.7074
1	23	61|62	RNF151	Q2KHN1	JHU10809.B1C23R62	14.1099	5.9189	6.1599	6.2384	7.7245	6.0875	5.9189	5.7549	6.1497	6.2192	5.7549	6.2574	6.3663	6.0875	6.4346	6.4094	6.5999	6.1699	6.1189	6.7004	6.1189	6.2095	6.2668	5.8329	6.0444	6.1799	6.2946	5.9658	6.4838	5.8704	6.1189	5.858	5.8329	5.8948	8.0526	6.1189	6.0112	5.9887	7.9944	6.7482	8.683	5.9887	6.0875	6.2288	5.9425	5.8948	6.0875	6.098	5.9069	5.9189	6.4429	5.8455	5.8329	8.8517	5.7944	7.9887	6.2761	6	6.3309	6.1799	6.0661	5.8455	6.4838	6.8074	6.3038	7.2336	6.2854	6.2574	5.9425	6.2288	5.9307	6.3399
1	24	61|62	AURKA	O14965	JHU04115.B1C24R62	13.5092	6	6.1699	6.0224	5.7944	5.9425	5.8826	5.6147	6.0553	6.1799	5.8074	6.1599	6	5.858	6.2479	6.2479	6.4838	5.9773	5.8948	6.5999	5.9658	6.3399	5.8455	5.8202	5.7814	5.9887	5.7814	5.9069	6.2668	5.5999	5.8948	5.6439	5.5236	5.8074	7.7549	5.9887	5.858	5.6724	7.6546	6.8074	8.545	5.9542	6.0112	5.9773	6	5.858	5.9658	6.1189	5.7142	5.8074	6.3399	5.6439	5.7279	8.8218	5.7944	7.3923	6.0553	5.9542	6.2095	6.1898	5.9307	5.7944	6.2946	5.9189	6.0444	6.5925	6.3038	6.1699	5.7549	6.0768	5.8329	5.9887
1	25	61|62	BCKDK	O14874	JHU04040.B1C25R62	13.6612	6.1799	6.4179	6.2095	5.9425	6.2574	6.3219	5.6582	6.2479	6.0875	5.7682	6.3219	6.2095	5.9658	6.4009	6.6147	6.7748	6.1085	6.1497	6.9658	6.2479	6.6147	6.1293	6.0112	6.0553	6.1599	5.858	5.8948	6.4919	5.7142	6.0661	5.8202	5.8202	5.9542	8.6457	6.1293	5.9069	5.9189	8.3729	6.5925	8.4615	6.0875	6.3399	6.5469	6	5.9773	6.375	5.8948	6.0661	5.8948	6.4009	6.0768	5.9069	9.446	6.0334	8.3421	6.4429	6.1293	6.1497	6.4838	6.5925	5.9542	7.0389	6.3487	6.5999	7.3663	6.2854	6.9425	6.2288	6.4346	6.2854	6.4094
1	26	61|62	MIER1	Q8N108-16	JHU03901.B1C26R62	12.2392	5.9307	5.9658	5.8455	5.7279	5.8329	5.7004	5.7004	6.0444	5.9542	5.8329	6.1085	6.0875	5.9307	6.098	6.375	6.2854	5.9887	5.7682	6.4263	6.2192	6.098	5.7279	5.7415	5.6582	5.9887	5.4594	5.858	6.2761	5.6147	5.5546	5.585	5.4757	5.7004	7.5925	5.9542	5.858	5.7279	7.4635	5.8826	7.9944	5.9542	5.9425	6.0661	5.858	5.8826	5.6439	6.0334	5.7004	5.7814	6.1997	5.858	5.8455	8.733	5.7549	7.4512	6.0224	5.8074	6.2479	6.0553	6.0768	5.7004	6.2384	5.8074	5.858	6.6935	6.2095	5.9887	6.0224	5.858	5.7682	6.0224
1	28	61|62	ENDOD1	O94919	JHU04156.B1C28R62	13.4074	6	6.3576	6.1599	6.3129	6.2946	5.9189	5.8455	6.0768	6.1599	5.9425	6.1599	6.1293	6.6221	6.5699	6.4676	6.9069	6.1799	6.3219	6.8265	6.2095	6.3399	5.9773	5.8074	5.9542	6	5.7004	5.7814	6.4838	5.6865	6.3576	5.6865	5.7004	5.7279	8.5294	6.0224	5.7549	6.1189	7.8517	6.5236	8.5507	6.0224	6.1189	6.6221	6.0112	6.8765	6.0444	6	5.9887	6	6.2192	5.858	5.7944	9.0901	5.9307	7.8549	6.3219	5.9307	6.3129	6.2192	6.2095	6.0444	6.858	6.1997	6.1497	7.0768	6.4094	6.7074	5.9773	6.4179	5.858	6.4429
1	29	61|62	FABP1	P07148	JHU03967.B1C29R62	14.3168	5.8704	6.0224	5.585	5.8074	5.9887	5.8826	5.8329	5.9542	6.098	5.8826	6.0768	6.1189	5.9069	6.2668	5.9542	6.2192	5.9307	5.9307	6.1497	6.1699	5.9189	5.9425	5.8826	5.6439	5.8826	5.6865	5.8704	6.0875	5.6724	5.6294	5.7142	5.5236	5.7415	6.9944	5.7944	5.7944	5.6147	6.9425	5.8074	7.8948	5.8948	6	6.098	5.8704	5.7549	5.8074	5.7004	5.585	5.858	6.1497	5.8948	5.5392	7.9159	5.8455	6.9658	6.0224	5.8074	6.1898	6.0334	5.9542	5.6724	5.8826	5.7814	5.9189	6.5925	6.2095	6.0224	5.7279	5.8948	5.6724	5.8202
1	30	61|62	OSGIN2	Q9Y236	JHU04189.B1C30R62	9.8471	5.9425	5.8329	5.8329	5.6294	5.7682	5.7682	5.9069	6.0224	6.0444	5.7682	6.0334	5.9542	6.0224	6.0112	6.0224	6.3923	5.9542	6.0334	6.1997	6.1497	5.9887	5.7004	5.7415	5.7944	5.8704	5.7682	5.8202	6.1799	5.5236	5.7415	5.5546	5.3219	5.7682	7.4221	5.7549	5.6582	5.4919	7.0661	5.8074	7.69	5.8826	5.7944	6.0661	6.0334	5.8202	5.858	5.6865	5.6724	5.8948	6.1699	5.9069	5.5392	8.2046	5.7814	7.0112	6.0661	5.8074	6.1085	6.098	5.9069	5.7944	6.0661	5.7549	5.7944	6.6294	6.2384	5.8948	5.7004	5.9542	5.6582	5.9887
1	32	61|62	SH3YL1	Q96HL8-5	JHU03145.B1C32R62	14.8936	6.098	6.4998	6.2479	6.4009	7.0928	6.2479	6.0224	6.2192	6.2095	6.0444	6.3219	6.3129	6.4009	6.4263	7.858	6.9542	6.2095	6.2946	7.0928	6.4757	6.9944	6.7004	6.1898	6.3219	6.1189	6.0444	6.2192	6.7004	5.858	7.2288	5.7944	5.9658	5.8948	8.6689	6.3038	6.3309	6.0334	8.6865	6.6935	9.9144	6.1699	6.5469	6.8265	6.1189	6.0661	6.2192	6.1799	6.1085	6.5546	6.585	6.0661	6.7616	9.4305	5.9773	8.4737	6.6073	6.3399	6.3129	6.5314	6.6935	6.5392	7.1344	6.4512	6.3309	7.6147	6.4094	6.7482	6.6147	6.4919	6.1599	6.5392
1	1	63|64	AOPEP	Q8N6M6-2	JHU04046.B1C1R64	11.5994	6.0112	6.1085	6.1085	5.8948	5.9069	5.858	5.8202	5.9658	6.0661	5.8202	5.9658	5.9773	6.0768	6.0875	6.2095	6.4009	6.1898	5.9307	6.4998	5.9658	6.1898	5.8704	5.7142	5.7944	5.7279	5.6294	5.6865	6.1699	5.6582	5.8202	5.6724	5.6865	5.7549	7.5999	5.9425	5.9069	5.8704	7.3531	5.858	9.7748	5.8948	6.0334	6.0224	5.9542	5.8948	5.9189	5.858	6	5.858	6.1396	5.8826	5.7415	8.3106	5.7004	7.2808	5.9542	6.1085	6.1799	6.098	6.1293	5.6865	6.1599	5.8202	6.3923	6.7748	6.3038	5.8074	5.8948	6.0224	5.7549	5.9307
1	2	63|64	FAM27L	NA	JHU03877.B1C2R64	10.7936	6.0768	6.0224	5.8455	5.7279	5.8948	5.8948	5.7944	5.9542	5.9542	5.8455	6	5.8329	5.8948	6.1997	6.0875	6.4676	5.9773	5.8704	6.4263	5.8704	6.1699	5.7415	5.7004	5.6724	5.8704	5.5699	5.6582	6.0875	5.8202	5.8826	5.7549	5.6147	5.6865	7.8549	5.9425	5.6724	5.7682	7.7415	5.8329	9.4635	5.7814	5.9069	5.8948	5.8455	5.8455	5.8329	5.7814	5.6582	5.9307	5.8704	5.7549	5.858	8.2408	5.7549	7.1749	5.9307	5.8455	6.0661	6.0768	5.9069	5.5699	6.4009	5.7415	6.098	6.9425	6.0444	5.9887	5.9069	5.8704	5.5999	5.8455
1	3	63|64	FOXP2	Q75MZ5	JHU03880.B1C3R64	13.3081	6.0334	6.0875	5.9307	6.1699	5.8202	5.8455	5.7279	5.9425	5.9887	5.7814	5.8826	5.9542	5.9542	6.1599	6.1085	6.3663	6.1396	5.8948	6.4263	5.9189	6.1898	6.0444	5.8704	5.6724	5.8948	5.7004	5.6582	6.2761	5.6582	6.2192	5.5999	5.585	5.6724	7.7142	5.9658	5.8455	5.6865	7.4094	5.9658	9.4909	5.9189	5.9542	6.0334	5.8329	5.9425	6.0112	5.7682	5.6439	5.7279	6.0875	5.7814	5.5999	8.014	5.7142	7.2946	6.0875	6.0334	6.1189	6.0661	5.7682	5.6147	6.0661	5.9658	5.9425	7.2046	6.098	6.1189	5.8329	6.0224	5.8826	5.9069
1	5	63|64	GNGT1	P63211	JHU03886.B1C5R64	14.3134	6.1085	6.2384	6.0112	6.5699	6.0768	5.8948	5.8704	5.9542	6.0334	5.6582	6.0224	6.2574	6.0444	6.3038	6.3837	6.7682	6.1497	6.2479	6.6582	5.9069	6.2095	6.2479	5.8074	6.0553	5.9425	5.9658	5.9542	6.0224	5.7415	6.1799	5.7814	5.7142	5.7549	8.5546	6.0553	6.0553	5.7549	8.1137	6.2668	9.2252	5.8704	6.0224	6.1189	6	5.9069	5.858	5.8455	5.8704	6	6.375	6.0444	5.9425	8.9159	5.9069	7.9189	6.3038	5.9658	6.0334	6.3129	6.1189	5.7814	6.6653	6.2384	6.1497	7.3923	6.3399	6.3487	5.9887	6.1085	5.8826	6.1997
1	6	63|64	PAPSS1	O43252	JHU04098.B1C6R64	14.4571	6.0112	6.2095	6.9009	6.3038	6.4009	7.0553	5.9425	6.0875	6.2095	7.3038	6.1997	6.375	6.4676	6.4094	6.4346	6.6724	6.2095	6.0661	6.6294	5.9887	7.7074	7.0056	5.9307	6.1497	6.1189	6.2668	6.0875	7.1799	5.8074	8.1599	6.2668	5.7814	5.9887	7.5078	6.983	6.8517	6.375	8.0168	6.9248	11.0536	6.3309	6.5622	6.2761	6.2384	6.1599	6.3309	7.6439	5.8202	6.1396	6.6439	6.0768	5.858	8.5565	6.2668	7.4798	6.3923	6.0553	6.2095	6.5925	6.3487	5.9542	6.3309	6.1799	6.585	7.0498	6.3487	6.5999	5.9773	6.1699	6.1396	6.1997
1	8	63|64	RFC3	P40938	JHU04006.B1C8R64	13.8506	6.0768	6.9715	6.6221	6	6.4757	6.0112	5.8455	6.0661	6.3576	6.098	6.0768	6.2192	6.1497	6.8704	7.1749	7.5469	6.098	6.3219	7.5661	6.1085	6.5999	6.5157	6.1085	6.1497	6.4263	5.8948	6.1085	6.2761	5.9307	6.4263	6.0224	5.9069	5.9773	9.445	6.2095	6.0768	5.9542	9.2491	7.1447	8.8455	6.1799	6.7616	6.9069	6.1699	6.0768	6.1396	6.1599	6.3399	6.1699	6.6147	6.1997	6.1189	9.5421	6.0224	9.0928	6.6147	6.1898	6.375	6.5392	6.5078	6.2479	7.4757	6.5469	6.1599	8.2336	6.5774	7.3443	6.585	6.4919	6.2384	6.6511
1	10	63|64	HINT3	Q9NQE9	JHU03786.B1C10R64	8.0553	5.8202	5.7944	5.9189	6.375	5.7814	5.8948	5.7549	5.9189	6.1799	5.8202	5.9189	6.9307	5.8826	5.8704	6.0112	6.1396	6	5.8074	5.9542	6.0768	6.0768	5.8455	5.7415	5.7142	5.8948	5.7279	5.8826	6.1699	5.5999	6.2946	5.7549	5.4919	5.6582	5.8948	5.9307	5.585	5.7142	6	6.1997	8.4491	5.8948	5.7279	5.7944	5.858	5.8202	5.9658	5.7279	5.5999	5.7279	6.0224	5.9307	5.5392	6.8202	5.7944	6.0334	6.2288	6.0553	5.8329	6.2479	5.8704	5.6439	5.7142	5.8704	5.9189	6.2192	6.1997	6.2479	5.7142	6.1085	5.7682	5.8074
1	11	63|64	INTS7	Q9NVH2-2	JHU04081.B1C11R64	12.4642	5.9069	6.0224	6.0112	5.7814	6.2854	5.8826	5.8329	5.9425	5.9658	5.8826	5.9069	5.9307	5.9425	6.4009	6.3129	6.5392	5.9773	6.0661	6.5999	5.9887	6.1396	5.9425	5.8826	5.7004	5.9069	5.6724	5.7682	6.1085	5.6724	5.9542	5.6582	5.5392	5.8202	7.9218	6.0661	5.8948	5.7814	7.5812	5.9307	7.9278	5.8704	5.9189	6.1396	5.8704	5.8826	5.9887	5.7142	5.6865	5.858	6.0661	5.8704	5.9069	8.733	5.7415	7.7879	6.1497	6.0112	6.0112	6.1293	6.0661	5.7944	6.3129	5.9189	7.1997	7.0112	6.2192	6.4179	5.858	6.0444	5.8826	6.0112
1	13	63|64	CDK5RAP3	Q96JB5	JHU04145.B1C13R64	13.7009	5.9189	5.9069	5.9189	5.8704	5.9189	5.7682	5.7279	5.9307	6	5.7682	5.7142	6.1497	6.0112	6.1085	6.3309	6.3663	5.8826	6.0768	6.3923	5.9189	6.4094	5.9307	5.7682	5.8455	5.9542	5.7004	5.9542	6.3663	5.7279	6.098	5.6724	5.6582	5.6294	7.7347	5.9189	5.9069	5.5999	7.4757	6.1293	8.1599	5.8329	6.1085	6.0334	5.8202	5.9658	5.9069	5.8826	5.6147	5.6865	6.3399	5.7415	5.6294	8.3902	5.7682	7.1649	6.098	5.9773	6.1497	7.0279	6.0875	5.7549	6.3309	5.9069	5.9658	6.7142	6.1189	6	5.9773	6.0444	5.8826	5.9542
1	15	63|64	SPINK6	Q6UWN8	JHU03924.B1C15R64	12.6169	5.9069	7.6439	8.3554	11.4858	9.543	6.9887	5.8704	7.7142	7.7549	6.3923	6.9248	9.3015	8.9396	7.5507	7.9396	9.062	6.4512	7.0444	7.5469	8.3707	7.2808	7.9129	8.3242	6.8074	7.0928	6.5469	8.5488	7.9484	7.4635	8.5216	8.2456	6.5622	6.5925	8.9054	8.6073	7.3966	6.8887	9.255	8.7482	8.7682	7.7381	8.9278	8.6147	8.3859	8.7194	8.796	6.8329	6.8202	7.3399	9.4564	8.2574	7.9189	9.9844	7.7142	9.4868	7.9425	6.7142	6.7682	9.1202	8.1774	7.9571	7.6546	9.4409	7.8978	7.8392	6.7549	9.8345	6.8948	8.9586	7.6147	8.0471
1	16	63|64	CPSF7	Q8N684	JHU04072.B1C16R64	13.3318	5.7279	5.9658	6	5.8704	5.9887	5.9189	5.5699	6.0768	5.8202	6.1189	6.1599	6.2384	5.8704	6.2854	6.3309	6.3038	5.8329	5.8704	6.3309	5.9658	6.2095	5.9658	5.6865	5.7549	5.8455	5.7279	5.8202	6.1599	5.6582	5.9887	5.7814	5.5236	5.7415	7.5887	5.9658	5.9425	5.7944	7.5661	6.1699	8.4009	5.8202	5.8329	5.9307	5.6865	5.7142	5.9542	6.3219	5.7004	5.7814	6.1898	5.858	5.6724	8.6184	5.6582	7.388	6.1799	5.9887	6.1189	6.0661	6.0334	5.6439	6.1997	5.7142	6.0553	6.7549	6.0112	6.0768	5.858	6.0661	5.7549	5.9069
1	17	63|64	DCX	O43602	JHU04060.B1C17R64	13.1219	5.8948	6.2192	6.1497	8.0444	6.1898	5.6865	5.6724	5.9773	6.2479	5.7549	6.098	7.4429	6.0768	6.4094	6.3038	6.7748	6.0768	6.0661	6.8392	6.2946	6.4094	6.1293	5.7549	5.9658	6.0444	5.585	6.0768	6.8074	5.7944	7.0875	5.858	5.6865	5.7415	8.2877	6.0334	5.9069	5.9425	7.8265	7.1137	8.5546	6.098	6.3837	6.8265	5.8455	5.9542	6.1599	5.858	5.8704	5.9189	6.3663	5.9425	5.9189	9.0674	5.9542	7.9337	7.1749	6.2095	6.0661	6.9484	6.2574	5.8455	6.5999	6.1997	6.0112	7.29	6.2192	7.4305	6.1085	7.0444	5.9542	7.1293
1	18	63|64	PHLDA2	Q53GA4	JHU04196.B1C18R64	13.9404	6.0224	6.3487	6.2854	6.0224	6.1085	5.8455	5.6865	6	6.1396	5.9542	6.1293	6.1293	5.8704	6.5314	6.7549	7.098	6.0661	6.0553	7.1699	6.2384	6.4346	6.3923	5.8948	6.0553	5.9773	5.7814	6.098	6.3837	5.7944	6.1085	5.7004	5.8455	5.8455	8.697	7.1599	6.0661	5.9069	8.5736	6.4263	7.8857	6.0444	6.2479	6.4429	5.9542	5.858	6	5.9307	5.9773	5.9773	6.4757	6.0112	5.8948	9.3597	5.8826	8.3837	6.5925	6.098	5.9307	6.3487	6.1898	5.7944	6.8329	6.2854	6.1293	7.6184	6.1699	6.8704	6.0875	6.3663	6.0553	6.3576
1	19	63|64	NDUFS1	P28331-2	JHU04096.B1C19R64	13.1648	5.8202	6.2854	6.0553	6.0224	6.7682	6	5.7415	6.098	6.2288	6.0112	6.1497	6.0444	6.0875	6.1599	6.4009	6.7415	6.1085	6.3129	6.7549	6.2095	6.3837	6.2574	5.7142	5.8329	6.0553	5.7944	5.9189	6.4094	5.585	6.2574	5.7279	5.585	5.9542	8.42	6.0553	5.9069	5.9307	8.224	6.1898	7.8765	6.0444	6.0661	6.4009	5.8948	5.8704	6.0334	5.7944	5.8074	5.9542	6.1898	5.9542	5.7944	8.9715	6.0661	7.676	6.2192	6.3219	6.0224	6.1293	5.9542	5.9069	6.6582	6.0553	9.2095	7.1699	6.1189	6.2668	5.9069	6.0768	5.9425	5.9887
1	20	63|64	NG_013357.1	NA	JHU03845.B1C20R64	6.9715	5.7682	5.9189	5.7944	5.8202	5.6724	5.7814	5.6439	6.0334	6	5.8074	6.0112	6.0224	6.0875	6.1497	6.2574	6.375	6.0661	5.7944	6.4429	6.0553	6.0875	5.6582	5.7142	5.6439	5.7279	5.7004	5.7415	6.0661	5.5078	6.1293	5.7415	5.4094	5.7944	7.6618	5.8455	5.7004	5.6582	7.4221	5.7415	8.4051	5.5999	5.9773	5.8455	5.7415	5.8329	5.8074	5.7944	5.5546	5.6724	5.9069	5.7814	5.6582	8.0526	5.6865	7.0056	5.9189	5.8826	6.0444	6.1898	5.9773	5.6439	6.3038	5.7549	5.9425	6.6795	6.1189	6.0875	5.7004	5.9425	5.5999	5.7279
1	21	63|64	ARL6	Q9H0F7	JHU04134.B1C21R64	14.3251	5.8704	6.1497	6.0875	5.8455	6.1293	5.858	5.7549	6.0661	6.1293	6.1293	6.1189	6.1085	6.0444	6.3219	6.4838	6.6935	6.0112	6.0444	6.6795	6.1799	6.3487	6.4594	5.7415	5.9773	5.9887	6.3663	6.0224	6.3309	5.7682	6.0334	5.6865	5.7004	5.6865	7.8329	6.2946	5.9425	5.6294	7.9248	6.1293	8.4242	6.0444	6.4263	6.1189	6.1189	5.8948	6.3663	5.858	5.9189	5.8948	7.2527	5.9189	5.9069	8.6439	5.8455	7.5038	6.1085	6.0661	6.0661	6.5392	6.0661	5.858	6.7549	5.9773	6.1997	6.7142	6.4346	6.2761	5.9658	7.0279	5.8074	6.1898
1	24	63|64	SENP5	Q96HI0	JHU04111.B1C24R64	11.0765	5.7814	5.9773	5.858	5.8202	5.7682	5.7279	5.7142	6.1085	6.0334	5.9658	6.0875	5.8948	5.7415	6.0112	6.0875	6.2095	5.9658	5.7279	6.2668	6.0112	6.1293	5.6582	5.8074	5.7279	5.9542	5.6439	5.8074	6.2095	5.6865	5.7944	5.7279	5.6865	5.8455	7.1599	5.858	5.7549	5.5699	7.0224	5.8704	8.6653	5.8202	5.8948	5.9773	5.7944	5.7142	5.8704	5.8329	5.7004	5.9069	6.2384	5.7814	5.6865	7.9307	5.6147	6.7549	6.1085	5.858	6.1293	6.0224	5.8948	5.7004	6.0334	5.8202	5.858	6.4429	6.2384	5.9425	5.7944	5.9542	5.6439	5.8329
1	25	63|64	CMTR2	Q8IYT2	JHU04071.B1C25R64	12.0753	5.9658	5.8948	6.0334	5.8074	6.1799	5.8074	5.7004	6.0553	6.2095	5.9658	6.1085	6.098	5.8202	6.1189	6.4009	6.5392	6.0661	6	6.4757	6.1189	6.1997	5.6294	5.858	5.858	5.9658	5.8202	5.7279	6.1497	5.6439	5.8329	5.5999	5.6582	6	7.6935	5.9069	5.7142	5.7004	7.3531	5.9069	8.3837	6.1799	6.098	6.1189	5.9658	5.8455	5.9887	5.8704	5.6865	5.9189	6.1699	5.7682	5.6439	8.5177	5.6865	7.5038	6.2479	6.1085	6.1293	6.1898	5.8455	5.7142	6.2854	5.8948	7.3443	6.8517	6.2946	6.3576	5.9069	6.0875	5.7279	5.9658
1	26	63|64	U633C	NA	JHU03916.B1C26R64	11.7389	5.8826	5.9425	5.7944	5.7415	5.9189	5.7814	5.7814	5.9542	6.1085	5.8074	6.0661	6.0334	5.8948	6.2095	6.2192	6.3038	6.0444	5.8329	6.1699	6.0768	5.9773	5.6865	5.7415	5.7944	6	5.6147	5.6724	5.8948	5.5699	5.6439	5.6582	5.4429	5.8455	7.6511	5.8329	5.7415	5.6294	7.4221	5.8455	8.1749	5.9542	5.9887	5.8704	5.8329	5.7279	5.8329	5.5999	5.5999	6.0224	6.1699	5.8948	5.6294	8.2831	5.6865	7.1497	6.0444	5.9189	6.2095	6.1189	5.8948	5.6865	6.3038	5.7944	5.8202	6.5392	6.1085	6	5.9189	5.9542	5.6724	5.8704
1	27	63|64	FAM234A	Q9H0X4	JHU03980.B1C27R64	13.8327	5.9189	6.6147	5.9887	5.8704	6.1396	5.8455	5.8704	6.1396	6.0334	5.9307	6.2192	6.1898	6.1396	6.9484	6.7748	7.5392	6.0444	6.1799	8.0224	6.098	6.4263	5.9307	5.9425	6.0112	6.0661	5.5699	5.7682	6.0553	5.7682	6.0224	5.7682	5.5999	5.9069	9.4378	6.0334	5.8202	5.9189	9.5294	6.3219	8.1923	6.0112	6.9307	7.2668	6.0112	5.7944	6	6	6.1997	6.0334	6.3663	6.1189	5.8202	10.0077	5.7944	9.0362	6.4998	6	6.1085	6.4263	6.585	5.9189	7.3487	6.2384	5.9773	7.7944	6.1599	6.7549	6.1699	6.5157	6.0553	7.4919
1	28	63|64	RARS2	Q5T160	JHU04200.B1C28R64	14.8313	5.9307	5.9658	6.0444	5.8455	6.1293	5.8948	5.8074	6.0444	6.2095	5.9887	6.1189	6.098	6.0553	6.3219	6.1898	6.4346	5.9189	6.1085	6.2095	6.1189	6.1997	6.2854	5.8202	5.9189	5.9307	5.6724	5.8704	5.9773	5.6582	6.0444	5.7142	5.6724	5.7415	7.4676	6.2095	5.7944	5.8704	7.1396	5.8948	7.9887	6.0112	5.9307	6.1189	5.7944	5.9069	5.9658	5.9773	5.7142	6	6.2288	5.7549	5.7279	8.5831	5.8202	7.1997	6.0112	5.9189	6.2288	6.2192	6.1189	5.8074	6.0553	5.9425	6.0768	6.5392	6.2192	6.1085	5.8948	6.0875	5.8704	5.8455
1	29	63|64	SIPA1L2	A0A6Q8PH54	JHU04015.B1C29R64	14.4054	6.098	6.3129	6.3487	5.9887	6.2192	6.1293	5.8948	6.1699	6.098	6	6.2095	6.2761	6.2192	6.5236	6.6366	7.0928	5.9189	6.2479	7.1085	6.0444	6.3038	6.4009	6.0224	6.9484	6	5.8074	6	6.1997	5.8074	6.4838	5.8329	5.9189	5.9773	8.9701	6.3923	6.0112	6.0553	8.9715	6.5546	8.0362	6.1799	6.2946	6.5469	6.1189	6.0112	6.1699	6.0875	5.9425	6.0334	6.5392	5.8948	5.7142	9.3608	6.0224	8.4696	6.3309	6.1189	6.2761	6.5157	6.4429	6.3576	6.7211	6.098	6.2384	7.3354	6.4919	6.6221	6.3399	6.3129	6	6.3399
1	30	63|64	DCAF7	P61962	JHU04219.B1C30R64	11.9524	5.8704	5.7142	5.9887	5.6865	5.9887	5.9773	5.8202	5.9658	5.9773	5.858	6	6.0112	6.0112	6.3487	6.1799	6.4009	5.7944	5.8455	6.1997	5.9307	6	5.7415	5.6582	5.6724	5.9189	5.7415	5.9189	6.4429	5.585	5.9658	5.585	5.5236	5.9307	7.4009	5.9307	5.8826	5.8202	7.1344	5.6582	8.2877	5.9069	6	6.0553	5.7944	5.6147	5.9069	5.8329	5.7004	5.7944	6.2946	5.9189	5.6439	8.2877	5.6724	7.2761	6.1189	5.9189	6.0875	6.2288	6.0768	5.6582	6.0224	5.8074	5.9425	6.6073	6.1898	5.9773	5.8826	5.9658	5.7944	5.9773
1	31	63|64	SPZ1	Q9BXG8	JHU05163.B1C31R64	12.7922	5.8202	5.9887	5.858	5.7944	5.8455	5.8948	5.8455	5.9069	6.0334	5.8826	6	6.0334	6.0875	6.2095	6.6582	6.4676	5.7944	6.0224	6.4094	6.0112	6.0112	5.8074	5.6865	5.8455	5.8826	5.585	5.8704	6.0334	5.7142	5.8948	5.6439	5.4594	5.6439	7.7814	5.8329	5.7142	6.0112	7.4136	5.8826	8.0279	6.0224	5.9887	6.1497	5.8329	5.9069	6.0875	6.0875	5.7682	5.8455	6.4009	5.9069	5.7004	8.5755	5.7142	7.4717	6.1293	6.0224	6.0875	6.1799	6.2095	5.7004	6.3487	5.9425	6.0334	6.5699	6.2384	6.1997	5.9425	6.2384	5.8948	6.1085
1	1	65|66	FEM1C	Q96JP0	JHU04069.B1C1R66	10.8246	5.8074	6.0334	5.8826	5.8704	5.8074	5.6865	5.8202	5.9542	5.7415	5.8455	5.9425	5.8202	5.8826	6.0661	6.098	6.0444	6.1189	5.8948	6.375	5.9069	6.0875	5.7142	5.7142	5.6294	5.6724	5.6582	5.9069	5.9773	5.6865	5.7549	5.7004	5.6147	5.7814	7.0112	5.9425	5.9307	5.8202	6.7004	5.8826	9.2935	5.7814	5.9658	6.1085	5.8329	5.8074	5.7682	5.8455	5.6294	5.6147	5.9658	5.7814	5.6439	7.9218	5.8455	6.7944	6.0875	6.0224	6.2288	6.0444	5.9887	5.6439	6.0224	5.9887	6.2574	6.8009	6.1799	6.1396	5.9425	5.8704	5.7279	5.8455
1	2	65|66	ZNF471	NA	JHU03935.B1C2R66	13.0434	6.1599	5.9425	6.0112	5.9307	5.7549	5.8455	5.8826	5.9189	5.9658	5.8202	5.9658	5.8704	5.7682	6.0768	6.1799	6.3129	6.098	5.9069	6.5078	5.6582	6.2668	6.0553	5.7004	5.7944	5.7549	5.7004	5.8826	6.0875	5.7279	5.9542	5.7004	5.6865	5.8455	7.5999	6.0553	5.9425	5.7279	7.3966	5.858	9.1886	5.8704	5.7279	6.0553	5.6865	6	6.0224	5.8202	5.6294	5.7814	6.1599	5.858	5.6865	7.9858	5.7415	7.2621	6.0224	5.9069	6.0661	6.0661	5.9189	5.858	6.1599	5.9425	6.1997	6.8642	6.1799	6.0661	5.7944	5.7682	5.8202	6.0224
1	3	65|66	DYNLT1	P63172	JHU03875.B1C3R66	14.0475	5.9542	6.1898	6.1997	5.9542	5.9425	6.0224	5.9307	6.1189	5.9425	5.9189	6.0224	5.9307	6.1497	6.1699	6.4094	6.5999	6.1396	6.1396	6.6147	6.0334	6.3038	6.1396	5.7682	5.858	5.9189	5.7279	5.7279	6.1699	5.6865	6.1293	5.8202	5.6147	5.8202	8.0688	5.9189	5.9773	5.8948	7.6475	6.1497	8.7465	6	5.8704	6.3129	6.2479	5.7549	6.1293	5.858	5.7682	5.8329	6.5392	5.858	5.7415	8.6475	5.7004	7.5887	6.2384	6.0875	6.0553	6.0224	5.9542	5.7944	6.3219	5.9773	6.1699	7.0928	6.3219	6.3399	5.8202	5.9307	5.7814	6.1699
1	4	65|66	DDX55	Q8NHQ9	JHU04061.B1C4R66	12.5958	6	6.0661	6.0444	5.9307	6.0112	5.9307	5.9069	5.8826	6.0334	5.9069	5.9658	6.1293	6.0661	6.2761	6.4346	6.375	6.1898	6.0112	6.6582	5.8704	6.0661	5.8704	5.7549	5.8826	5.8948	5.858	6.0112	6.1189	5.8074	5.9773	5.7279	5.8074	5.8455	7.5622	5.8948	5.9887	5.7004	7.3038	6.0875	9.0182	5.9307	6.0553	6.1997	5.9307	5.9658	6.0112	5.8329	5.858	5.7682	6.2095	5.9189	5.7142	8.7748	5.7814	7.4594	6.1085	6.0444	6.1189	6.1799	6.0112	5.8704	6.2288	5.9425	6.1599	6.8202	6.098	6.2288	5.9307	6.1396	6.0553	6.0334
1	5	65|66	GINS4	Q9BRT9-2	JHU03884.B1C5R66	12.5121	6	5.9542	5.9542	5.9069	5.9425	5.7944	5.7814	5.8202	5.9307	5.9189	5.8202	6.0334	5.9069	6.2854	6.2384	6.3038	6.0875	5.9425	6.6795	5.8826	6.2384	5.9307	5.4919	5.6865	5.8455	5.5392	5.8202	6.098	5.7279	5.8329	5.858	5.6724	5.7814	7.4998	5.9887	5.8826	5.5999	7.2527	5.9658	8.9024	5.9069	5.8948	5.9307	5.7682	5.8455	5.8704	5.8329	5.585	5.8202	6.0768	5.9189	5.6147	8.058	5.8074	7.2574	6.0444	5.858	6.0112	5.8948	5.9189	5.6582	6.0553	5.8455	6	7	6.1599	6.2192	5.7944	5.8704	5.7142	6.0112
1	6	65|66	USP44	Q9H0E7	JHU04121.B1C6R66	10.8082	5.9542	5.858	5.9658	5.9307	5.8704	5.7415	5.7682	6.1396	5.7814	5.7279	6.0553	6.0112	5.9542	6.1396	6.1898	6.3038	5.9189	5.9189	6.1699	5.9542	6.0768	5.7415	5.7549	5.585	5.7004	5.6865	5.7549	5.6865	5.6724	5.7549	5.6865	5.585	5.7549	7.2715	5.8074	5.858	5.5078	6.6439	5.7682	8.2854	5.7549	5.9425	5.7944	5.7944	5.7944	5.9069	5.7142	5.8202	5.9887	5.9542	5.7415	5.6865	7.9099	5.7279	7.2992	5.9887	6.0224	6.1396	5.9307	5.7814	5.6582	5.9658	5.9658	5.9189	6.585	6.3576	6.0112	5.7944	5.9189	5.7682	5.7814
1	7	65|66	TRAF2	Q12933	JHU04215.B1C7R66	12.2971	5.8202	6.1396	5.8455	5.8202	6.0768	5.7549	5.7549	6	6	5.9069	5.9887	5.9887	5.9425	6.3038	6.3663	6.5999	5.9887	6.0553	6.7944	6.0334	6.0768	5.8948	5.7814	5.7549	5.8455	5.7682	5.8329	5.8704	5.6439	6.1293	5.7415	5.7549	5.7279	8.0634	6.0334	5.858	5.6865	7.611	6.0768	8.2761	5.7682	6.0553	6.3309	5.8455	5.8948	5.9189	5.7415	5.9307	5.8202	6.1599	5.8826	5.6582	8.3902	5.6724	7.4998	6.2095	5.8455	6.098	6.2574	6.098	5.6294	6.6221	5.9307	5.9425	6.9484	6.0661	6.3923	5.6865	5.9542	5.8948	5.9887
1	8	65|66	CHGB	P05060	JHU03961.B1C8R66	14.2112	5.9773	6.3576	6.2095	6.4179	6.4676	6.1396	6	6.1396	6.1699	6.1997	6.2192	6.3129	6.585	6.5314	6.6366	7.1137	6.1599	6.375	7.1189	6.6073	6.4594	6.5078	6.9542	6.0768	6.7616	5.9307	6.3129	6.5392	5.9773	6.2854	6.0661	5.7279	6.0875	8.6092	6.2095	6.5546	5.9307	8.3531	7.0928	8.1824	6.1599	6.4676	6.7682	6.0875	6.0875	6.3219	6	6.0444	6.0875	6.8074	6.0334	5.8704	9.2831	6.1997	8.2668	6.2854	6.2479	6.4094	6.6511	6.4009	5.9189	6.6366	6.2854	6.2192	7.1849	6.6439	6.6439	6.3219	6.3576	6.1085	6.4009
1	9	65|66	CLP1	Q92989	JHU03962.B1C9R66	14.77	5.9425	6.1997	6.0661	6.0768	5.9069	5.8329	5.6865	6.0334	6.098	6	5.9425	6.0112	6.1599	6.4346	6.4263	7.1033	6.1085	6.0444	7.0056	6.0112	6.3487	6.375	5.9069	6.1497	6.3129	5.8704	6.0553	6.1396	5.6724	6.3038	5.7549	5.6147	5.8948	8.7108	6.098	6.098	5.5999	8.4798	6.0875	7.8734	5.9069	6.3038	6.5546	5.9069	6	6.0112	5.8202	5.9069	5.8202	6.2761	5.8826	5.8948	9.0993	5.6439	8.3619	6.3399	6.1085	6.0661	6.2574	6.3576	5.8329	6.6582	6.098	6.0875	7.2808	6.1898	6.5469	5.9307	6.2479	6.1396	6.6865
1	10	65|66	SERPINF2	P08697	JHU04205.B1C10R66	11.7744	5.9069	6.0224	5.8329	5.9307	5.8826	5.7415	5.7279	6.0224	5.9542	5.8455	5.9069	5.9658	5.858	6.0224	6.1997	6.4429	5.8948	5.8455	6.4179	5.9425	6.1599	5.7549	5.8704	5.7682	5.9069	5.5699	5.7944	6.1599	5.6147	5.8704	5.6582	5.4094	5.7279	7.6865	5.858	5.7682	5.6439	7.1699	5.858	7.4388	5.8202	5.9069	6.0112	5.9069	5.7944	5.8948	5.6294	5.7279	5.7415	6.0334	5.7415	5.8826	8.207	5.7415	7.2946	6.0112	5.858	6	6.098	5.8455	5.7279	6.2946	5.7944	5.9542	6.7482	6.1396	6.0661	5.9189	6.098	5.7682	5.9773
1	11	65|66	IQCN	Q9H0B3-3	JHU04084.B1C11R66	13.0968	5.9658	6.1085	5.9189	5.9425	5.8704	5.6865	5.8074	5.8826	6.0224	5.8948	5.8202	6.1497	6.0112	6.0875	6.0768	6.3129	5.8704	6.0334	6.4179	6.0224	6.1189	5.7549	5.7944	5.7682	5.9887	5.7549	5.7549	5.9887	5.6582	5.9773	5.5999	5.375	5.7549	7.4553	6.1085	5.9307	5.8329	7.3399	5.7944	8.2336	5.8948	6.0444	6.0553	5.6439	5.7549	5.858	5.585	5.7682	5.7004	5.9658	5.8455	5.7415	8.3772	5.7682	7.3531	5.9542	6.0224	6.1497	6.1898	6.1497	5.7549	6.1497	6.0112	6.4919	6.8517	6.1085	6.0875	6.0112	5.9658	5.7682	6.0334
1	12	65|66	BC017869.1	NA	JHU03878.B1C12R66	7.4094	5.9069	6.0334	5.8948	5.8202	5.8704	5.7549	5.6582	5.8826	5.9773	5.7682	5.9773	6.0334	5.8704	6.2946	6.2192	6.4094	6	5.9307	6.3129	5.6865	6.1396	5.7279	5.858	5.5392	5.7415	5.585	5.7549	5.8329	5.5236	5.7142	5.5236	5.4919	5.5699	7.388	5.8074	5.7944	5.6865	7.2992	5.7944	8.2923	5.7004	6.0768	6.0334	5.8329	5.7944	5.7549	5.6865	5.5078	5.7944	6.0224	5.7682	5.7142	7.6689	5.5546	7.0928	5.9189	5.8074	6	5.9773	5.858	5.6147	5.9307	5.8074	6.0444	6.7616	6.098	6.0661	5.858	5.8948	5.5999	5.6865
1	13	65|66	NDST1	P52848-2	JHU04183.B1C13R66	12.3024	5.8948	6.3038	6.0768	5.9542	6.0768	5.8948	5.7682	5.9887	5.9189	5.9542	5.9307	6.0444	6.0768	6.1997	6.3487	6.5157	5.9658	5.9425	6.6724	6.0334	6.1189	5.7944	5.8202	5.7279	5.9658	5.7415	5.7682	6.1497	5.7279	5.7682	5.7142	5.5699	5.6439	8.1849	5.8948	5.8826	5.7415	7.7177	6.1497	7.7649	5.9542	6.2288	6.3923	6	5.858	5.9425	5.7682	5.7142	5.8455	6.1085	5.7415	5.6865	8.4367	5.5999	7.8297	6.2668	5.9773	5.9773	6.1799	6.1497	5.7682	6.5314	5.9542	5.9658	6.8887	6.1293	6.5622	5.8948	6.0553	6.1085	6.2946
1	15	65|66	DMRTC1	G3V190	JHU03894.B1C15R66	12.3817	5.7004	5.9658	5.9658	6.1085	5.8455	5.7415	5.8455	5.9658	5.6724	6	5.9658	6.1599	5.8704	6.1396	6.1997	6.2574	5.9658	5.8455	6.3129	6.0112	6.1497	5.9069	5.6439	5.6724	5.7549	5.6582	5.7549	6	5.6865	5.8704	5.6865	5.5078	5.7004	7.4959	6.0875	5.6582	5.6147	7.2946	5.8704	8.2432	5.8074	5.8704	5.9887	5.9307	5.7814	5.9069	5.585	5.7004	5.858	6.1898	5.7682	5.858	8.2384	5.5078	7.2288	5.9542	5.9189	5.9189	5.9887	5.8074	5.7944	6.0768	5.9189	5.858	6.6221	5.9773	6.0444	5.7814	5.9425	5.6147	5.8202
1	16	65|66	RHPN2	Q8IUC4	JHU04106.B1C16R66	11.5003	5.8202	5.9542	5.9542	5.8704	6.0334	5.7682	5.4263	5.9542	5.7682	5.7415	6.0112	5.9542	5.7279	6.2668	6.375	6.6147	5.9887	6.0224	6.4676	5.9658	6.1699	5.8704	5.7814	5.7814	5.8948	5.858	5.7814	6.1599	5.5546	6	5.7415	5.5078	5.6294	7.6475	5.9887	5.7004	5.7279	7.4263	5.8948	8.3242	5.8826	6.4009	6.1997	5.7944	5.7814	5.7682	5.8074	5.5999	5.8455	6.1699	5.7004	5.7549	8.5137	5.585	7.6546	6.1699	6.0224	6.098	6.2192	6.0444	5.7004	6.4429	5.858	5.8202	6.8138	6.0661	6.2192	5.8074	5.9658	5.7814	5.9307
1	17	65|66	ICAM1	P05362	JHU03977.B1C17R66	13.767	5.6724	6	6.0224	5.7814	6.0112	5.8826	5.7549	5.9658	5.9069	5.6147	6.0224	6.098	5.858	6.2854	6.2761	6.3576	5.858	5.9189	6.3487	5.9887	6.1699	5.8826	5.7814	5.6724	5.7004	5.585	5.7682	6.4757	5.7004	6.5469	5.7004	5.6294	5.7279	7.5736	5.9542	5.9658	5.7944	7.5078	5.9542	8.4998	5.8948	6.1898	6.0661	5.8202	5.858	5.9189	5.8329	5.5546	6	6.1497	5.7142	5.6865	8.255	5.5699	7.2621	5.9887	5.8704	6	6.0224	5.9887	5.6865	6.1599	5.7142	6.1189	6.6795	6.0224	5.9887	5.8455	5.8202	5.8826	5.7944
1	18	65|66	NAT2	A4Z787	JHU04182.B1C18R66	13.0329	5.8455	6.0334	5.9773	5.8455	5.7944	5.7004	5.7944	6.0224	6.0334	5.7814	6.098	6.0334	5.7944	6.3219	6.3309	6.6221	6.0444	5.9069	6.7074	5.8704	6.1599	5.7814	5.7279	5.7814	5.7415	5.7549	5.6582	6.0875	5.7004	6.0112	5.6865	5.5699	5.7004	8.2784	5.9658	5.7004	5.8826	8.0715	6.0112	7.5887	5.9069	6.0444	6.1293	5.6865	5.7814	5.8455	5.8455	5.6147	5.858	6.0875	5.8202	5.8074	8.5137	5.7142	7.817	6.1189	5.7682	6.0224	6.0224	5.8826	5.8074	6.3309	5.6582	6.0334	6.9773	6.4009	6.375	5.8948	5.858	5.8202	5.8826
1	19	65|66	TEX2	Q8IWB9	JHU04118.B1C19R66	13.1566	5.8826	6.1396	6.2384	5.9773	6.0112	5.9307	5.8074	6	5.9773	5.7415	6.1293	6.1189	5.9887	6.1699	6.4009	7.7616	5.9069	5.8826	6.4919	6.0112	6.1293	6.1189	5.8826	5.9189	5.858	5.7814	5.7549	6.4094	5.7004	6.0661	5.7279	5.7004	5.8455	7.6546	6.0661	5.8948	6.0224	7.6036	6.1189	7.9687	5.9773	5.9887	6.0661	5.8202	5.9658	6.0444	6.0444	5.7415	5.8704	6.3576	5.858	5.8948	8.6528	5.7142	7.5584	6.098	6.0768	6.1085	6.0661	6.1293	5.7415	6.4179	6.0768	6.375	6.9887	6.2192	6.6073	6	6.3219	5.9425	6.3576
1	20	65|66	NATD1	Q8N6N6	JHU03897.B1C20R66	9.5245	5.7549	5.9189	5.858	5.6294	5.9658	5.7279	5.7142	6.0112	5.9307	5.6582	5.9542	5.9887	5.7415	6.1799	6.0768	6.1599	5.8826	5.9069	6.3309	5.9307	6.1497	5.8826	5.6439	5.585	5.6724	5.7279	5.7944	6.1699	5.6865	5.7549	5.6724	5.4094	5.5999	7.4717	5.858	5.7279	5.8074	7.3487	6.0112	8.3923	5.7682	5.9425	6	5.5078	5.7549	5.858	5.8074	5.5699	5.7279	6.0334	5.7415	5.6147	7.9069	5.6582	7.0498	6.0224	5.8202	6.0661	6	5.7682	5.585	5.9542	5.858	5.9307	6.6294	6.1293	5.9069	5.5392	5.8948	5.8704	5.9189
1	21	65|66	ASGR1	P07306	JHU04135.B1C21R66	12.8774	5.7682	6.3576	6.0661	6.0875	5.9542	5.6724	5.7142	6.0444	6.0553	5.9658	6.0334	5.9425	5.9307	6.1898	6.3576	6.6511	5.9542	6.1497	6.8704	6.1085	6.0553	5.8455	5.7814	6.3923	5.8948	5.7004	5.9069	6.3309	5.7279	5.9773	5.8202	5.7814	5.8074	8.1898	6.1189	5.8329	5.8455	8.0362	6.1497	8.4157	5.8826	6.2668	6.5622	5.9542	5.9425	5.9069	5.7142	5.8329	5.7944	6.2761	5.8455	5.8329	8.7993	5.6865	7.6073	6.098	5.9658	6.1189	6.2095	6.1497	5.7549	6.4919	6.0875	6.1699	7.1344	6.2854	6.3309	5.9069	6.1699	5.9307	6.4346
1	23	65|66	CHD9	NA	JHU03863.B1C23R66	13.8602	5.8826	6.8009	6.6439	10.3208	7.2621	6.3129	5.7004	6.4429	7.0334	6.0553	6.0768	8.6129	6.8392	6.6221	6.9773	7.4512	6.2192	6.3038	7.1799	6.8948	6.6439	6.8074	6.1293	6.4512	6.375	6.0112	6.9658	7.1085	6.1396	7.6439	6.1497	5.9658	6.0334	8.5137	6.8265	6.4179	5.8202	8.3242	7.8673	8.5962	6.9129	7.0112	7.1241	6.8948	6.5699	6.5699	6.1699	6.1898	6.2668	7.5622	6.5622	6.4346	9.7482	6.7549	8.6366	7.6402	6.3576	6.2668	7.9944	6.7879	6.7347	7.0224	7.3443	6.8704	7.5507	6.3576	8.7039	6.4998	8.1189	6.4263	7.1898
1	24	65|66	SUV39H2	Q9H5I1-2	JHU05164.B1C24R66	10.0189	5.9542	5.6724	5.7549	5.9542	5.9069	5.8704	5.6147	5.9658	5.9189	5.8329	5.9658	6.1497	5.8704	6.0334	6.2288	6.3219	6.0553	5.7142	6.1799	5.858	6.0661	5.7814	5.7415	5.7279	5.9307	5.7415	5.8074	5.9887	5.5078	5.8202	5.6294	5.5999	5.7944	7.3663	5.7944	5.7682	5.7279	7.2854	5.8826	8.5887	6.0224	5.9542	6.1799	5.9887	5.9425	5.5999	5.8455	5.7004	5.8455	6.1599	5.8074	5.6865	8.0196	5.6865	7.1649	6.0444	5.9887	6.1898	6	5.8202	5.7279	6.0768	5.7814	6.0444	6.5699	6.1699	6.098	5.8202	5.8948	5.8455	5.9189
1	25	65|66	PRIM1	P49642	JHU15740.B1C25R66	13.6096	6.1396	6.0875	5.9658	5.8948	5.9773	5.8704	5.858	6.0875	6.0444	5.7814	6.1898	6.1085	6.1699	6.3129	6.7944	6.4179	6.375	6.0444	6.5392	6.0875	6.2574	6.0334	5.8948	5.9425	6	5.9069	5.858	6.2479	5.7004	6.1599	5.7944	5.6147	5.8074	7.9159	5.9307	6.0224	5.7279	7.8074	6.1997	8.7731	6.0875	5.9425	6.2946	5.9887	6.0444	6.0553	6.0444	5.7415	5.8704	6.0334	5.9189	5.8329	9.0028	5.8329	7.5353	6.1699	6.1599	6.1396	6.2095	6.1599	5.7682	6.5469	6.0224	6.1189	6.8517	6.2854	7.0498	6.1799	6.4512	5.9425	6.1293
1	26	65|66	RBBP6	Q7Z6E9-3	JHU03913.B1C26R66	7.676	5.8202	5.858	5.8948	5.7682	5.7415	5.7814	5.6147	6.098	5.8202	5.5546	6.0334	6	5.9773	6.1898	6.2384	6.098	5.9658	5.9189	6.1293	6.0553	5.9658	5.7682	5.6724	5.7004	5.7814	5.6294	5.5999	6.0224	5.5078	5.6865	5.6147	5.4429	5.8074	7.2192	5.8455	5.7142	5.7944	6.9484	5.7142	8.4959	5.8202	5.7004	5.9658	5.9542	5.6724	5.9069	5.7549	5.6147	5.858	5.9887	5.7279	5.6439	7.9099	5.7682	6.7482	6.1599	5.8948	6.1699	5.8202	5.9425	5.6439	5.8704	5.8704	6.0661	6.5392	6.0661	5.9425	5.8455	5.8826	5.7142	5.9425
1	28	65|66	KCNG1	Q9UIX4-2	JHU04169.B1C28R66	11.6744	5.9887	5.9887	6	5.8202	5.9887	5.7549	5.6724	6.0768	6.1085	5.7814	5.9887	6.0334	5.8202	6.3129	6.3309	6.5469	5.9542	5.8948	6.4429	6.1396	6.0768	5.7814	5.7549	5.7549	5.9425	5.6147	5.7814	6.2946	5.7142	5.8074	5.7142	5.585	5.8826	8.3332	6.098	5.7814	5.6724	7.5392	5.9542	7.9944	5.9773	6.0553	6.0112	5.8704	5.8074	5.8074	5.6439	5.7814	5.7415	6.2288	5.8948	5.7142	8.4073	5.7814	7.3264	6.1085	5.8948	6.0768	6.1396	6.1497	5.7415	6.0553	6.0112	6.1599	6.7549	6.0768	6.2761	5.7549	5.9658	5.7814	6
1	30	65|66	CCDC87	Q9NVE4	JHU04144.B1C30R66	11.3931	5.9542	5.8704	5.9189	5.7549	5.8704	5.8948	5.7814	5.8074	5.9307	5.8948	5.9425	6.1189	5.7944	6.1497	6.3837	6.2946	5.9887	5.9069	6.4838	6.0768	6.0661	5.8202	5.7004	5.858	5.8329	5.585	5.858	6.4512	5.7279	5.8074	5.6439	5.5236	5.7944	7.8486	5.7279	5.7549	5.8455	7.3794	5.9658	8.4346	5.8826	5.9887	6.0112	5.858	5.6865	5.7944	5.7142	5.6724	5.8948	6.1699	5.8455	5.7279	8.375	5.5699	7.4263	6.0224	6	6.0334	6.0768	6.098	5.6724	6.2946	5.9887	5.858	6.9307	6.1599	6.1293	5.7944	5.8826	5.6865	6.0875
1	31	65|66	OVOL2	Q9BRP0	JHU04191.B1C31R66	14.0963	6.098	6.0224	6.2946	5.8329	6.0334	6.0334	5.7279	5.9773	5.9887	5.9307	6.4009	6.0112	6.1997	6.5314	6.4346	6.6582	5.9542	6.0875	6.5774	6.2095	6.1396	6.0444	5.9069	5.8329	5.9542	5.7944	6.0224	6.1293	5.7944	6.1497	5.6582	5.8704	5.9189	7.6294	6.1799	5.7279	5.8455	7.3794	6.6366	8.0084	6.2761	6.1898	6.7549	6	6.0112	6	5.9425	5.8826	6.0661	6.4346	5.9773	5.8202	9.0196	5.8074	7.5812	6.0768	6.0661	6.3219	6.4757	6.2095	5.8455	6.6439	6.0112	6.1699	7.0444	6.2946	6.4263	5.8455	6.0112	5.9773	6.1293
1	32	65|66	KJ903543	NA	JHU04029.B1C32R66	14.339	5.9189	5.8704	6.1085	5.7549	5.9189	5.8704	5.7415	5.9658	5.8948	5.9069	6.0444	6.0112	5.9773	6.1799	6.2668	6.2192	5.9307	5.858	6.3038	5.9189	6.0444	5.8455	5.7549	5.8826	5.858	5.6865	5.8704	6.1799	5.6294	5.9189	5.6147	5.5699	5.8455	7.3966	5.7682	5.9307	5.6865	7.1497	6.0444	8.2384	5.9542	6.1396	5.7682	5.7814	6.0112	5.9425	5.7142	5.5999	5.8202	6.0661	5.9189	5.7279	8.7482	5.7814	7.6511	5.9773	6	6.0875	6.0768	6.0444	5.8455	6.1293	5.8826	5.9069	6.7074	6.2192	5.9658	5.7944	5.9542	5.8329	6.0224
1	1	67|68	GLYATL2	Q8WU03	JHU04445.B1C1R68	10.9809	6.0768	5.8202	5.7279	5.858	5.7549	5.6582	5.5999	5.8202	5.7944	5.8202	6.0112	5.9542	5.858	6.0224	6.1497	5.9887	6.1396	5.9189	6.3576	5.7279	6.2384	5.9425	5.8074	5.4919	5.7142	5.6724	5.7944	6.098	5.6147	6.0334	5.7142	5.5236	5.7142	7.0821	5.9069	5.8202	5.6865	6.9366	5.8704	9.6856	5.8455	5.7682	6	5.7142	5.7142	5.8826	5.7142	5.5546	5.6439	6.0112	5.5546	5.7142	7.2668	5.6865	6.9009	5.8074	5.9773	6	6	5.9425	5.7814	5.7814	5.7142	6.1599	6.7616	6.0224	5.8329	5.8948	5.858	5.5699	5.7682
1	2	67|68	TNFRSF14	A0A024R052	JHU04310.B1C2R68	13.0352	5.9887	6.3309	6.1085	6.1085	6.1497	5.8826	5.8455	5.9658	5.8202	5.8329	6.0661	5.9658	5.6724	6.4009	6.3038	6.7142	6.2288	5.9542	6.9542	6.1189	6.5699	6.0661	5.8826	5.6439	5.8202	5.8202	5.9069	6.2946	5.7549	6.6795	5.7415	5.6294	5.7944	8.4898	5.9425	6.0112	5.8826	7.8041	6.4919	9.2854	5.9658	6.2761	6.3663	5.858	5.8074	6.0112	6	5.8704	5.9069	6.2095	5.9189	5.858	8.8517	5.6582	8.0251	6.1396	6.0224	6.0334	6.1085	6.1997	6.2668	6.8074	6.0224	6.1699	7.5507	6.1997	6.4346	5.9069	5.9307	5.9425	6.2384
1	3	67|68	CBX4	O00257-3	JHU04243.B1C3R68	7.7944	5.858	5.9425	5.8202	5.6724	5.7944	5.7944	5.7004	5.9307	5.7279	5.7814	5.9189	5.8202	5.6582	5.9887	5.9425	5.9658	6.0875	5.7682	6.0444	5.8948	6.2384	5.8826	5.7004	5.6865	5.7279	5.5699	5.7415	5.9542	5.7549	5.7944	5.6294	5.585	5.585	6.1799	5.8826	5.6439	5.6294	6.2479	5.7142	8.5622	5.7004	5.7944	6.0112	5.7279	5.8202	5.9773	5.8074	5.5078	5.5999	6.0112	5.8074	5.5546	7.1749	5.6439	6.3219	5.858	5.8948	6.0112	6.0112	5.7944	5.6439	5.7415	5.8074	6.1396	6.5392	6.1293	5.7279	5.6147	5.7142	5.858	5.8074
1	4	67|68	TRBC2	NA	JHU04499.B1C4R68	12.5388	5.9307	6.1497	6.0875	5.9189	5.9307	5.8202	5.7682	5.9307	5.9425	5.8074	5.8455	5.7682	5.8202	6.1898	6.3219	6.3576	5.9307	5.9307	6.585	6.0334	6.2479	6.1497	5.8074	5.8329	5.8826	6.0112	5.8826	6.3038	5.6582	6.1799	5.6439	5.6439	5.7142	8.1396	6.0334	5.8455	5.858	7.7415	6.1699	8.9054	5.8202	5.9189	6.2192	5.7944	5.9658	5.9887	5.7549	5.6439	5.6294	6.1293	5.9425	5.8202	8.7211	5.6865	7.9629	6.2288	5.9307	6.098	6.1293	5.9425	5.7279	6.5392	5.9425	6.0553	7.3174	6.3038	6.3923	5.7682	6.0875	5.7142	6.1396
1	5	67|68	WASHC2C	Q9Y4E1-6	JHU04256.B1C5R68	14.2662	6.1699	5.9542	6.1599	6.0224	6.3038	7.5774	5.7944	6.0553	6.0768	5.9773	6.2946	6	7.3794	7.2336	7.6294	6.4094	6.3219	6.2668	6.4346	6.6221	6.5236	6.5469	5.9425	6.0553	6.1396	7.0279	6.0444	6.8765	5.8826	6.585	6	5.7142	5.9189	6.7748	6.3219	6.2288	6.0334	6.6865	6.1293	8.5962	6.2854	6.1699	6.3038	5.8074	6.0444	7.5078	7.4635	5.9542	6.0661	6.8329	6.0112	6.2095	7.8074	6	7.2192	6.0661	6.2946	6.3923	6.4757	6.1699	6.0875	6.4594	5.9658	7.3531	6.9715	6.5078	6.1497	5.9307	6.3663	5.9425	6.1189
1	6	67|68	ASB9	Q96DX5	JHU04421.B1C6R68	12.6019	5.8455	6.0661	6.1599	6	5.9887	5.8329	5.7944	5.858	5.8455	5.8455	5.9658	5.7682	5.8202	6.1997	6.1699	6.5546	6.0444	6.0444	6.3487	6.2668	6.2668	6.0553	5.8074	5.6865	5.9542	5.6865	5.7944	5.9658	5.6439	6.0661	5.7549	5.5236	5.8948	7.9307	5.9887	5.8074	5.8074	7.6366	6.0768	8.4346	5.8329	6.0661	6.1898	5.585	5.8202	5.9189	5.8074	5.7549	5.9425	6.2095	5.9069	5.5546	8.2691	5.6582	7.7912	6.1599	5.858	5.9887	6.2192	6.2288	5.6582	6.5699	5.9425	5.8826	7.2621	6.0553	6.2761	5.7814	6.1396	5.7279	5.8826
1	7	67|68	MRPL16	Q9NX20	JHU04566.B1C7R68	11.0775	5.9658	6.0334	6.0224	5.9189	5.8074	5.6582	5.7142	5.9307	5.9189	5.8329	5.9887	5.9658	5.9773	5.9773	6.0661	6.4094	6.1396	5.9542	6.3399	6.1085	6.1799	5.7682	5.7142	5.7142	5.858	5.6439	5.8455	6.1085	5.5236	5.9773	5.6439	5.5392	5.8202	7.3923	6.0661	5.858	5.5078	7.1898	6	8.3061	5.7682	5.858	6.0112	5.8202	5.8202	5.8948	5.5999	5.7415	5.7814	6.1699	5.9307	5.6582	7.9129	5.6147	7.4998	6.0444	5.8826	6.098	6.1396	5.9773	5.7944	6.2095	6.0444	6	6.8517	6.0875	6	5.9658	5.9542	5.6724	5.8948
1	8	67|68	PARL	Q9H300-2	JHU04373.B1C8R68	13.3498	6.1898	6.7347	6.5392	6.2095	6.5157	6.0334	5.7415	6.1997	6.3923	6.2192	6.1189	6.1997	6.2192	6.7482	7.1447	7.388	6.1997	6.4757	7.7245	6.3309	6.8765	6.4998	6.1189	6.0112	6.1497	5.8826	6.1293	6.5469	5.9307	6.6724	6.0444	5.8202	5.8704	9.3332	6.1293	6.098	6.1189	9.0888	7.1948	8.6618	6	6.6653	7.0607	5.9773	6.0224	6.3219	6.1396	6.3038	5.9658	6.3309	6.098	6.0112	9.7305	5.9542	8.7532	6.6865	6.1799	6.2854	6.5392	7.0444	6	7.7814	6.5622	6.2854	8.0224	6.2288	7.0224	6.3923	6.7748	6.375	6.7879
1	9	67|68	SORBS3	O60504-2	JHU04395.B1C9R68	15.2091	6.0112	6.6935	6.5314	6.1898	6.9366	6.6439	5.9658	6.1497	6.3219	6.1898	6.3399	6.4094	6.8202	6.5925	7.2668	6.8202	6.2854	6.6511	6.6935	6.5157	6.8265	6.8887	6.3923	6.4346	6.5999	7.0056	6.2384	6.5999	5.9542	6.8074	6.0661	5.858	6.1396	7.5196	6.7004	6.4594	5.9542	7.3264	7.2143	8.4512	6.3038	6.96	6.5314	6.2384	6.1599	6.3663	6.9715	6.2288	6.4179	9.0861	6.1396	6.8517	9.1561	6.4346	7.2046	6.6439	6.5392	7.3531	7.2715	6.6865	6.2384	6.5078	6.3129	6.5622	7.4009	6.3309	6.6294	6.7682	6.2761	7.2761	6.4594
1	10	67|68	TMEM106C	Q9BVX2	JHU04597.B1C10R68	12.8174	5.8826	7.0498	6.3923	5.9307	6.4009	6.0444	5.8948	6.0661	6.0553	6.0553	6.098	6.2668	5.8704	7.3038	7.2095	8.6055	6.1085	6.5157	8.3554	6.2384	6.8202	6.1799	5.9425	5.8074	6.1497	5.7142	5.7944	6.3399	5.7142	6.585	5.8202	5.7004	5.8948	10.8865	6.0768	5.9658	6	10.0028	7.6184	8.6348	6.0112	7.1293	7.9039	6.0334	5.9658	5.9658	6.0112	6.7944	5.7682	6.4998	6.1599	5.9658	10.1202	5.8202	9.5632	6.7616	6.098	6.1396	6.4838	6.8704	5.9887	7.9099	6.7211	6.2095	8.388	6.4429	7.4051	6.2574	6.8329	6.3219	7.7515
1	11	67|68	SPP1	P10451-5	JHU04492.B1C11R68	14.0892	5.8704	6.1396	5.8826	5.8455	5.9658	5.858	5.7142	6.1396	6.1189	5.8948	6.1293	6.1085	6.0553	6.3487	6.7211	6.7211	5.9887	6.2668	6.8517	6.2479	6.2668	6.2192	6	5.9189	6.0334	5.8202	6.1599	6.2854	5.8202	6.1189	5.8202	5.6294	5.7814	8.2192	6.2854	5.9307	5.6582	8.1923	6.4179	8.2738	5.8455	6.2854	6.1699	5.9189	5.9189	5.6439	6.2095	5.9773	5.9658	6.1189	5.8329	5.6582	9.2946	5.7944	7.9658	6.1799	6.0661	6.1085	6.3219	6.0875	5.7549	7.1849	6.1599	6.1997	7.0279	6.1396	6.4757	6.0334	5.9887	5.9887	6.2384
1	12	67|68	RNF148	Q8N7C7	JHU04299.B1C12R68	10.8186	5.8329	5.8826	5.6439	5.7682	5.9069	5.7682	5.6439	5.8948	5.7944	5.8074	6.0224	5.9307	5.9542	6.0768	6.2192	6.1799	5.9542	5.6724	6.2854	5.9069	6.1085	5.9425	5.8455	5.6582	5.7944	5.6865	5.8455	6.2095	5.6147	5.8948	5.6724	5.4919	5.6147	7.2384	5.9307	5.9773	5.5999	7.0389	5.8704	8.1111	5.7279	5.9658	5.9189	5.7142	5.7814	5.8329	5.7549	5.4094	5.8074	6.1085	5.8074	5.5999	8.1241	5.4429	7.1898	5.9069	5.8948	6.0112	6	5.9069	5.6865	6.0112	5.7549	6.0334	6.7682	5.8704	5.8826	5.8074	5.7279	5.8202	5.858
1	13	67|68	VGLL1	Q99990	JHU04605.B1C13R68	12.2559	6.0661	6.1599	6.1189	5.8074	6.0224	5.7814	5.6724	5.858	5.8948	5.7142	6.0661	6.1189	6.0224	6.2946	6.5469	6.8392	6.0553	5.8948	6.6935	6.1699	6.4919	6.1085	5.7814	5.7279	5.858	5.6294	5.9887	6.3399	5.5392	6.0875	5.7142	5.7415	5.9773	8.6073	5.8704	5.8948	5.5699	8.2597	6.5546	8.1215	5.9773	6.1396	6.2192	5.8329	5.9069	6.1396	5.8948	5.8948	5.8704	6.1997	5.7415	5.6724	9.0403	5.858	8.5736	6.2479	5.9542	6.0875	6.2479	6.3399	5.8826	7.0279	6.1497	6	7.7549	6.2384	6.7279	5.8074	6.2574	5.9658	6.3038
1	14	67|68	PSG2	P11465	JHU04378.B1C14R68	13.3538	5.9307	6.1699	6.2479	5.8826	5.9773	5.9069	5.6582	6.0334	6.0224	5.8704	6.098	5.9887	5.8826	6.1699	6.3576	6.5699	6.1699	5.9542	6.6366	6.0768	6.2761	6.2384	5.8074	5.8329	5.9069	5.7415	5.9425	6.3663	5.6294	6.1699	5.6865	5.6582	5.8329	8.1059	6.0444	6.3576	5.9425	7.9658	6.2761	8.6055	5.9069	6.1085	6.4179	5.7682	5.7944	6.1293	5.8202	5.8948	5.8948	6.2095	6	5.7004	8.7616	5.6865	8.0168	6.1085	6.0553	6.0444	6.1997	6.0768	5.858	6.6073	6.0661	6.0875	7.3038	6.3663	6.5157	5.8826	6.0875	5.9887	6.1085
1	15	67|68	FAM53B	Q14153-2	JHU04257.B1C15R68	13.7611	5.9307	6.3399	6.2668	7.6439	6.1997	5.9425	5.858	6.1497	6.0875	6.1997	6.0875	6.098	6.0768	6.3837	6.5546	6.4919	6.0661	6.0661	6.8138	6.4009	6.5157	6.1699	6.0334	5.7682	6.1293	5.9189	6	6.4757	5.6582	6.3487	5.9773	5.8202	5.8704	8.2644	6.1997	6.0553	5.8704	8.3151	6.6865	8.545	6.1085	6.2761	6.4512	5.9887	5.9069	5.8826	5.9069	6.0334	6.0553	6.4179	6.0875	5.9069	9.2276	5.7682	8.098	6.4094	6.2946	6.2946	6.3309	6.3038	6.0768	6.9542	6.2668	6.1599	7.6294	6.2668	6.7415	6.0334	6.5078	6.098	6.3129
1	16	67|68	LIG3	P49916-2	JHU04454.B1C16R68	12.0524	5.9773	6.1898	5.9425	5.9887	6.0444	5.7682	5.7549	5.9189	5.9773	5.9542	5.9189	6.0112	5.9542	6.2288	6.4179	6.6147	6.1599	5.9542	6.5314	5.9887	6.2668	5.9307	5.7415	5.8202	6.098	5.7142	5.8826	6.5078	5.6439	5.9425	5.5546	5.4429	5.7814	7.4263	6.0224	5.9069	5.7279	7.7347	6.0112	8.3815	5.8202	6.1085	6.0875	5.7415	5.8826	5.8202	5.7415	5.9542	6.0112	6.1799	5.7415	5.7682	8.8994	5.6147	7.6935	5.9542	6.0224	6.1396	6.1799	5.9658	5.7944	6.3309	6.0334	5.9189	7.1699	6.2192	6.3309	5.7004	6.0553	5.9542	6.098
1	17	67|68	WNT2	P09544	JHU04413.B1C17R68	11.2978	5.9189	5.8948	6.0224	5.858	5.9773	5.6294	5.7549	5.9887	5.585	5.8455	6.0224	5.9189	5.9425	6.0224	6.1997	6.1898	6.1189	5.7279	6.0875	6.0112	6.2479	5.9887	5.7944	5.6147	5.9189	5.6582	5.7549	6.4179	5.7279	6.098	5.7004	5.5999	5.6439	6.9715	5.9658	5.8202	5.7279	6.8329	5.8202	8.0954	5.7004	5.9773	5.8704	5.7549	5.7415	5.8202	5.6724	5.6147	5.7279	6.0444	5.8074	5.6724	8.0168	5.6582	6.7682	5.8826	5.7814	6.098	6.0553	5.9189	5.7004	6.0444	5.8455	6.0444	6.7814	5.9189	5.6724	5.7279	5.8704	5.858	5.7814
1	18	67|68	EMC3	Q9P0I2	JHU04598.B1C18R68	12.1426	5.8826	5.9307	5.8948	5.9189	5.9069	5.8455	5.7415	5.9425	5.9307	5.9425	6.0334	6.0768	5.9307	6.1898	6.1497	6.3399	6.0553	5.9307	6.3576	6.0553	6.2761	5.9658	5.8704	5.7415	5.9189	5.6439	5.8074	6.3923	5.6439	6.2574	5.6865	5.5999	5.7279	7.4094	6.0334	6.0334	5.6865	7.4635	6.1599	8.2877	5.7142	6.0444	6.2761	5.8074	5.7142	5.5999	5.8074	5.7682	5.8074	6.0553	5.9189	5.858	8.3945	5.6439	7.1497	6.0334	5.9069	6.1293	6.1396	6.3487	5.8202	6.1085	5.858	6.0334	6.9129	6.0224	6.2574	5.8826	5.9542	5.7944	6.3038
1	19	67|68	SIRT5	Q9NXA8	JHU04487.B1C19R68	13.9865	6.983	7.1548	6.6653	6.8948	6.8265	6.9542	6.2854	6.96	6.8765	6.8265	6.5774	6.9129	7.29	7.4009	7.6221	7.3531	6.5546	6.8392	7.3083	7.3576	6.9189	7.3264	6.6653	6.4263	7.0112	6.6511	7.0279	7.29	6.4094	7.7245	7.3083	6.9944	7.2761	8.9218	7.5736	7.2095	7.4959	8.5078	7.4838	9.0821	7.0553	7.1948	7.4305	6.9715	7.1948	7.1699	6.9069	7.3707	7.0334	8.0821	7.1293	6.7549	9.5118	7.1599	8.6883	7.2288	7.1599	6.7549	7.2808	7.6257	6.8887	7.8826	7.4512	7.2946	8.3264	7.3531	7.4263	6.9887	7.0715	6.9189	7.2668
1	20	67|68	CCN3	P48745	JHU04284.B1C20R68	6.6073	5.9425	5.9069	5.9189	5.7142	5.8329	5.7549	5.7279	5.8202	5.9425	5.7682	5.8455	5.9887	5.7682	6.098	5.9542	5.9425	5.9069	5.9773	5.8948	5.9307	5.8704	5.7279	5.6582	5.6294	5.7944	5.5699	5.7549	6.2288	5.5999	5.6294	5.5236	5.5999	5.6147	5.6724	5.8202	5.7549	5.6147	5.8329	5.6724	8.3945	5.7814	5.8826	5.8704	5.9307	5.7814	5.9069	5.8704	5.4094	5.7814	5.858	5.6724	5.4094	6.9542	5.5236	5.9069	5.7004	5.8202	5.9658	5.9658	5.8329	5.585	5.5236	5.585	5.9658	6.3663	5.9658	5.7279	5.5546	5.7549	5.7142	5.5236
1	21	67|68	PNPO	Q9NVS9	JHU04578.B1C21R68	9.3287	5.9887	5.7415	5.8455	5.8704	5.9542	5.8329	5.7004	5.858	5.9069	5.6147	5.9887	6.098	5.7415	6.0224	6.1085	6.0661	5.9658	5.9189	6.1497	6.0875	6.0768	5.8455	5.4594	5.6147	5.8202	5.6724	5.7004	6.3923	5.5236	6.0112	5.6724	5.5236	5.7944	6.1699	5.8704	5.7415	5.6439	6.098	5.8074	8.5831	5.858	5.7814	5.9307	5.8074	5.8202	5.9307	5.7142	5.3923	5.8202	6.098	5.8202	5.5078	7.3531	5.6294	6.3837	6	5.8826	6.0553	6.0768	6	5.7944	5.7814	5.7279	6	6.5774	6.0444	5.8704	5.6724	5.8455	5.8704	5.7415
1	22	67|68	STEAP1	Q9UHE8	JHU04400.B1C22R68	12.9621	5.9658	6.5157	6.2946	6.0112	6.2095	5.9425	5.7682	6.1189	6.2288	5.8329	6.0768	6.2384	5.8948	6.7211	6.7279	7.098	6.0553	6.1085	7.543	6.1085	6.3837	5.9307	5.9069	6.2574	5.8948	5.6439	5.9542	6.5157	5.6724	6.4179	5.8948	5.7004	5.9069	8.8074	5.9887	5.9658	5.8329	8.5887	6.375	8.545	6.0112	6.5999	6.585	5.8704	5.9887	5.9773	5.9069	5.8826	5.858	6.3399	6.0224	5.7944	9.545	5.8826	8.568	6.5925	6.098	6.2192	6.4009	6.2668	6.0112	6.9129	6.1293	6.1898	7.7347	6.1799	7.0389	6.1898	6.6294	6	6.5078
1	23	67|68	NIPA2	Q8N8Q9	JHU04283.B1C23R68	9.7356	5.7279	5.8704	5.7944	5.8329	5.9542	5.8826	5.6439	5.8074	5.9069	5.7279	6.0553	5.9542	5.7814	6	6.0553	6.1293	5.9773	5.6865	6.0553	6.0112	6.0553	5.6147	5.5699	5.5078	5.858	5.6439	5.8948	6.2946	5.6147	5.7004	5.7004	5.5392	5.6147	6.5999	5.8074	5.8074	5.7549	6.4919	5.7814	8.6865	5.8202	5.6294	5.8948	5.7279	5.7279	5.8455	5.8704	5.5236	5.7814	6.1085	5.8826	5.5546	7.5078	5.5078	6.5157	6.0224	5.7944	6.0875	6.0444	5.8074	5.7004	5.9069	5.7814	5.9887	6.4094	5.9658	5.9069	5.7814	5.8948	5.6724	5.8455
1	24	67|68	ITPK1	Q13572-2	JHU04451.B1C24R68	13.9739	5.8455	6.0661	6.0112	6	6.1699	5.8826	5.6724	6.0112	5.9307	5.8329	5.9773	6.1293	6.0768	6.375	6.5999	6.5999	6.1699	6	6.6935	6.4838	6.3038	6.3663	5.8202	5.8704	6.0444	5.8329	5.8329	6.2574	5.7682	6.2288	5.8074	5.6147	5.9307	8.255	6.0768	5.9773	5.9189	8.0688	6.5236	8.1573	6.0444	6.2574	6.4757	5.8455	5.8202	5.9189	5.9658	5.7944	5.7549	6.2668	5.9773	5.7549	9.1849	5.7682	8.1215	6.1898	6.0661	6.1599	6.2574	6.1699	5.6582	6.3038	6.0875	5.9658	7.1997	6.1699	6.4346	6.0112	6.3487	5.9658	6.098
1	25	67|68	SIRT5	Q9NXA8	JHU04487.B1C25R68	14.0634	7.1898	7.3219	6.9484	7.0553	7.0661	7.0168	6.6511	7.1849	7.3264	7.3083	7.3399	6.8329	7.3619	7.6366	7.543	7.3354	6.7415	7.0928	7.5999	7.2668	7.1189	7.2288	6.7549	6.5925	6.5774	6.4998	7.0279	7.4553	6.96	7.6184	7.3966	7.4263	7.1293	8.4136	7.7381	7.4136	7.6147	8.3061	7.2946	9.2609	7.2046	7.3083	7.7649	7.5353	7.3129	7.5157	7.0715	7.0553	7.5392	8.3619	7.3219	7.4051	9.2167	7.2715	8.9542	7.6511	7.4757	7.3923	7.5118	7.8517	7.6294	8.0768	7.2621	7.388	7.9396	7.6511	7.224	6.7944	7.1447	7.1293	7.0279
1	26	67|68	CCN3	P48745	JHU04284.B1C26R68	14.4352	6.0875	6.2192	6.3038	6.1293	6.3487	6.1189	5.7682	6.1085	6.098	5.9307	6.3038	6.0875	6.2479	6.4009	6.5546	6.1599	6.2384	6.1997	6.1599	6.5469	6.4838	6.2668	5.9189	5.9189	6.1085	5.858	6.1085	6.7074	5.7944	6.6724	6.0875	5.7682	5.9887	7.4512	6.1997	6.4676	5.9658	7.5157	6.7482	9.1874	6.1799	6.2095	6.4919	5.9425	6.0224	6.0661	6	5.9425	6.1497	6.4346	6.098	6.0875	8.5078	5.9542	7.8455	6.3219	6.2854	6.2288	6.4179	6.2288	6.098	6.6294	6.3038	6.3399	7.224	6.3663	9.8811	6.1599	8.8376	6.0553	6.4009
1	27	67|68	SAMSN1	Q9NSI8	JHU04385.B1C27R68	14.2885	5.9658	5.858	5.9069	6	5.8074	6.1799	5.7814	6.0334	5.9307	6.098	6.2668	6.1293	6.0224	6.8265	6.4998	6.1497	5.9425	6.1599	6.2384	6.1293	7.3083	5.9425	5.7142	5.7549	5.9773	5.8074	5.9307	6.2574	5.4919	5.9425	6.0112	5.4919	5.8704	6.3487	5.9773	6	5.7279	6.7879	6.0112	8.4858	5.9069	6.0444	6.098	5.8202	5.9307	5.8948	5.7814	5.6582	5.8826	6.1699	5.8948	5.6294	8.207	5.7279	6.8265	6.0334	6.1497	6.2288	6.1997	6.0444	5.5999	5.8826	5.8455	6.0112	6.4179	6.1699	6.0768	5.8826	6.098	6.0224	5.8948
1	28	67|68	ANP32E	Q9BTT0	JHU04515.B1C28R68	10.9679	5.9773	5.9658	5.6865	5.9425	5.7279	5.6865	5.6294	5.9773	5.9069	5.7415	6.0444	6.0444	5.9425	5.8074	6.2946	5.9773	6	5.9189	5.9542	5.7944	6.1293	5.7549	5.7004	5.7415	6	5.6147	5.858	6.3487	5.585	6.0112	5.6724	5.5546	5.8948	6.5546	5.9189	5.7682	5.7004	6.2946	5.8455	8.6582	5.8202	5.8826	6.1699	5.8202	5.8074	6	5.585	5.6582	5.7279	6.0661	5.6724	5.6147	7.2946	5.5999	6.2479	5.7814	6.0112	5.9425	6.1085	5.8455	5.7415	5.8704	5.7279	6.0444	6.5314	6.0112	5.8074	5.7549	5.8826	5.7549	5.8455
1	30	67|68	RPL8	P62917	JHU04584.B1C30R68	9.2503	5.8455	5.8704	5.9189	5.6582	5.7415	5.7814	5.8329	6	5.9658	5.6147	6.098	5.9773	6.0875	5.9307	6.0553	5.8455	6.0112	5.858	5.9773	5.9307	6.0553	5.7814	5.5999	5.6865	5.8202	5.4757	5.7814	6.3837	5.5236	5.9773	5.585	5.4757	5.7814	6.4429	5.9425	5.8202	5.6439	6.3487	5.8202	8.9218	5.9887	5.9069	6.0334	5.7814	5.7814	5.8826	5.585	5.5392	5.5999	6.1396	5.8704	5.6582	7.8297	5.5392	6.5622	5.9069	5.8074	5.8826	6.0553	5.7682	5.7004	5.7944	5.8202	5.9658	6.6221	6.0444	5.8948	5.7944	5.7415	5.7004	6.0224
1	31	67|68	HCCS	P53701	JHU04550.B1C31R68	15.0266	6.2095	6.5078	6.7616	6.5157	6.8642	6.4512	6.0224	6.2854	6.375	6.1898	6.3576	6.7347	6.6366	6.7814	6.8455	7.2046	6.4263	6.5078	7.0389	6.2479	7.1189	6.9887	6.3129	6.2946	6.3663	5.8948	6.3309	7	6.1497	7.2192	6.4429	6.0444	6.0553	8.255	6.5774	6.6795	6.4757	8.3619	6.8265	9.5755	6.4263	6.7616	6.8455	6.2668	6.1997	6.6511	8.0307	6.3837	6.2854	6.7879	6.2668	6.0444	9.5469	6.1189	8.3772	6.6582	6.5469	6.3923	6.8392	6.6439	6.1799	7.0056	6.6865	6.4094	7.5736	6.4346	6.8074	6.3219	6.6147	6.3487	6.5622
1	32	67|68	HAO2	Q9NYQ3	JHU04354.B1C32R68	15.0056	6.3837	6.6795	6.6073	6.6073	6.8887	6.6221	6.0875	6.6935	6.6221	6.6366	6.5078	6.585	7.0661	6.9887	6.8265	6.9887	6.3309	6.6147	6.9009	6.7879	7.0607	6.9944	6.4429	6.4594	6.5392	6.3576	6.4919	6.9773	6.4429	6.9425	6.6511	6.2946	6.4838	7.5469	6.5469	6.5078	6.3219	7.7748	6.7748	8.8533	6.6582	6.8392	6.8642	6.6795	6.4346	6.8009	6.7549	6.4512	6.8455	7.3531	6.3038	6.3837	8.9352	6.6653	7.697	6.7482	7.2668	6.5699	6.6865	7.1396	6.4009	6.9425	6.7814	6.7347	7.3619	6.7279	6.8202	6.5078	6.9887	6.3129	6.4594
1	1	69|70	MAT2B	Q9NZL9-2	JHU04456.B1C1R70	15.2071	5.9887	6.4263	6.5078	6.098	6.4429	6.3309	5.8455	6.2095	6.1599	5.9307	6.2384	6.1997	6.2479	6.3663	6.9658	6.8455	6.2384	6.1497	6.7142	6.2668	7.0389	6.7482	6.1189	6.2854	6.1396	5.9773	6.2288	6.2574	6.2668	7	6.1497	5.858	6	7.9039	6.5999	6.3663	6.1997	7.6036	6.8392	9.8619	6.1997	6.0553	6.6294	6.4346	6.1189	6.3576	6.1293	6.1189	5.9887	6.5774	5.9425	5.7549	9.0389	6.9425	7.7004	6.4919	6.3219	6.3129	6.3923	6.3837	6.1085	6.8517	6.3038	6.4179	7.1497	6.4838	6.7879	6.3837	6.375	6.2192	6.4263
1	2	69|70	ELF3	P78545	JHU04254.B1C2R70	7.3354	5.9658	5.858	5.8704	5.8202	5.6582	5.7415	5.6147	5.7944	5.8202	5.5546	5.8826	5.9773	5.9307	5.9542	5.8826	6	6.0224	5.858	6.1997	5.9658	6.2479	5.6865	5.7415	5.4757	5.7682	5.5999	5.7682	6.0224	5.5999	5.7944	5.5699	5.5699	5.5999	6.4179	5.8202	5.8329	5.5236	6.1293	5.8455	8.4615	5.7279	5.6147	5.8704	5.7549	5.7814	5.9189	5.7415	5.585	5.9307	5.9425	5.8074	5.6582	7.3129	5.6147	6.2668	5.9069	5.9189	6.0553	6.0334	5.8704	5.7004	5.7279	5.7814	5.9887	6.4179	6.1085	5.9425	5.8948	5.7004	5.6147	5.7814
1	3	69|70	EIF4A2	Q14240	JHU04253.B1C3R70	13.8788	5.9069	6.3663	6.1497	6.2574	6.0334	6.6439	5.5392	6.0661	6.0768	5.8074	6.1997	6.1085	6.2574	6.1799	6.4094	7.8392	6.1189	6.2854	6.2479	6.375	6.6724	6.3399	5.8826	5.9307	6.3487	6.1293	5.8202	6.3219	6.0553	6.098	5.7814	5.7004	5.7682	7.2854	5.9773	7.0224	6.8138	7.2621	6.9189	8.5157	6.1396	6.3038	6.6865	6.0334	5.8826	6.1189	5.8455	5.8202	5.9542	6.3663	5.9773	6.5622	8.7279	6.3399	7.0498	6.0334	6.1898	6.1497	6.4757	6.2854	6.7074	6.8948	6.2288	6.1497	7.1085	6.375	6.3129	6.0444	6.1293	7.8392	6.6073
1	4	69|70	RHEB	Q15382	JHU04476.B1C4R70	15.1058	6.0553	7.1137	6.858	6.098	6.8138	6.0444	5.8455	6.6724	7.0334	6.1189	6.1189	6.2095	6.2288	7.0928	7.3794	7.4429	6.3923	6.5774	7.7912	6.3576	6.9366	6.8074	6.2384	6.6511	6.1293	5.9542	6.098	6.4838	5.9773	6.9189	5.9773	6.1189	5.8704	9.543	6.3038	6.3309	5.8329	9.0728	7.1241	9.3696	6.1189	6.8765	7.2432	6.2854	6.1699	6.2946	6.2288	6.7004	5.9887	6.4919	5.9887	6.0661	10.0614	6.2479	9.4878	6.7616	6.3129	6.3487	6.9307	6.9542	6.1799	7.676	6.8329	6.3038	8.1649	6.3487	7.5887	6.4919	6.9658	6.3576	6.8074
1	5	69|70	SPATA6L	Q8N4H0	JHU04240.B1C5R70	12.364	5.8826	6.2761	6.2668	6.0224	6.1189	5.9307	5.7279	5.9425	6.0768	5.7814	6	6.0112	5.9887	6.2192	6.4094	6.5999	5.9658	5.8826	6.6147	6.1898	6.4009	6.0875	5.8704	5.7944	5.9189	5.7279	5.7944	6.2761	5.8202	6.2574	5.8826	5.5392	5.9069	8.5275	6.0334	5.9069	5.8074	8.0526	6.2668	8.5546	6	6.2946	6.2095	5.7682	5.9189	6	5.8704	5.9069	5.8948	6.1293	5.858	5.8826	8.9024	5.6865	8.3197	6.4009	5.9658	6.1799	6.2288	6.1898	5.8329	6.9189	6.0553	6.2192	7.3923	6.0875	6.8517	5.8329	6.1599	5.9773	6.1699
1	6	69|70	PYCR2	Q96C36	JHU04471.B1C6R70	15.4792	6.1997	7.29	7	6.4346	8.1293	7.1849	6.2761	6.8202	7.0056	7.1033	6.5925	6.4594	7.2761	7.1849	7.2761	8.6184	6.4009	7.4512	7.7074	7.9858	7.2761	7.2854	6.3923	7.1447	6.4094	6.3487	6.2668	6.8265	6.3309	7.1033	7.8074	6.1396	6.5314	9.1176	7.375	6.8455	6.4594	8.6202	7.5353	9.5216	6.8642	7.3264	7.1241	6.5546	6.4094	6.6582	6.96	6.3837	6.9542	7.1799	6.3576	7.2574	9.6812	6.5469	8.6165	6.9887	6.96	6.4998	7.2384	6.8517	6.9307	9.1163	7.1548	6.7347	7.8796	6.5699	7.6036	6.7415	6.9366	6.6221	7.1085
1	7	69|70	ZNF738	Q8NE65	JHU04607.B1C7R70	13.4819	5.8329	6.2095	6.1293	5.9542	5.8948	5.8455	5.6865	5.9307	5.9887	5.7814	6.0553	5.9425	5.9887	6.2384	6.3309	6.4263	6	5.8704	6.3576	6.0768	6.4009	6.1085	5.7814	5.8329	5.9069	5.7415	5.8455	6.3038	5.6582	6.2384	5.6865	5.5999	5.9658	7.7039	5.9658	5.9887	5.7142	7.4798	6.1293	8.9189	6.0224	6.1085	6.0444	5.8202	5.7682	5.9542	5.6582	5.8455	5.7682	6.0553	5.9425	5.7279	8.3597	5.5999	7.4512	5.8948	5.9307	6.0661	6.2288	6	5.8202	6.3487	6.0661	6.1799	7.2336	6.1799	6.3837	5.7004	6.0553	5.9425	5.8704
1	8	69|70	SCCPDH	A0A384NPM7	JHU04387.B1C8R70	14.9113	6.1085	7.3129	6.7682	6.1997	6.6653	6.2761	5.7279	6.5999	6.6366	5.9887	6.5078	6.2574	6.3837	7.2143	7.4094	7.8517	6.3038	6.5699	8.0389	6.4429	6.8704	6.8009	6.2946	6.4512	6.1997	5.9658	6.0875	6.6294	5.9069	6.7279	6.2384	6.1396	6.1189	9.4242	6.5774	6.5546	6.2854	9.2738	7.1649	8.9901	6.4346	6.9307	7.3707	6.2288	6.3219	6.3038	6.3576	6.4757	6.0875	6.4998	6.0444	6.3038	9.9462	6.1189	9.2467	6.8826	6.4512	6.3399	7.0661	7.1293	6.3837	7.7682	6.9009	6.4263	8.388	6.5314	7.8549	6.5699	7.0821	6.5236	7.0498
1	9	69|70	TUBB1	Q9H4B7	JHU04411.B1C9R70	13.5244	6	6.1699	6.098	5.8455	6.0444	5.8202	5.7944	5.7944	6.0112	5.8074	5.9658	6.0553	6.0444	6.3309	6.3837	6.983	6.1699	5.9069	6.7879	6.1293	6.375	6.1497	5.858	5.8826	5.9542	5.7142	5.8455	6.1898	5.7814	6.0112	5.7142	5.7142	5.7944	8.2095	5.9425	5.9658	6.0334	7.8734	6.3309	8.8074	5.9887	6.098	6.2479	5.9542	6.0875	6.0444	5.7142	5.8202	5.7682	6.0768	5.9189	5.6582	8.7296	5.7682	7.983	6.1997	5.9189	6.1599	6.098	6.0224	5.8074	6.4998	5.9189	6	7.2384	6.2479	6.3576	6.0112	6.1396	6.0768	6.0875
1	10	69|70	TBCA	O75347	JHU04596.B1C10R70	14.679	6.0224	6.0112	5.9425	6.0334	5.9773	5.8826	5.8704	6.0661	6.0875	5.8455	6.1085	6.1085	6.0768	6.1599	6.3837	6.4179	6.1085	6.0553	6.3129	6.1997	6.4009	6.3219	5.8202	6	6.0875	6.098	5.8704	6.2288	5.8329	6.1997	5.7279	5.7415	5.7549	6.5236	6.0444	5.8948	6.098	6.8704	5.9542	8.375	6.0112	5.858	6.0334	6	6.1997	6.0553	5.9658	6.098	5.858	6.1599	6.0334	5.7279	7.7846	5.8455	6.8455	6.2946	5.9189	5.9887	6.2288	5.9425	5.7944	5.8074	6.4179	5.8948	6.6147	6.1997	6.0224	5.8948	6.098	5.858	5.8202
1	11	69|70	SULT1A4	P0DMN0	JHU04495.B1C11R70	15.3309	6.0661	7.3038	7.1033	6.5392	7.0715	6.4998	6.1189	6.7211	7.1189	6.2574	6.7814	6.5774	6.7347	7.3354	7.7582	8.9233	6.2761	6.7616	8.2644	7.7682	7.1997	7.1699	6.5774	7.1649	6.6935	6.5078	6.5392	6.7944	6.0875	7.0498	6.2384	6.2288	6.1293	10.0795	6.9009	7.0875	6.4919	9.4949	7.4757	9.2726	6.96	7.1548	7.6653	6.5999	6.5774	6.858	6.4179	6.8265	6.3663	7.1085	6.2574	6.4429	10.5887	6.4512	9.764	7.0607	6.4919	6.7814	7.3219	7.2808	6.6653	8.0251	7.0444	6.5392	8.4409	6.5999	7.9887	6.6511	7.2095	6.5078	7.2992
1	12	69|70	MARVELD2	Q8N4S9	JHU05049.B1C12R70	12.8504	5.8826	6.5078	6.1599	5.8455	6.098	5.8948	5.7279	6.0875	6.0875	5.8948	6.0661	6.2288	5.9542	6.4429	6.6073	6.8329	6.1497	6.0875	7.0768	6.1396	6.3923	6.1396	5.9658	5.8455	5.8826	5.7814	6.0224	6.4512	5.7549	6.0444	5.9425	5.6582	5.8826	8.4979	5.9773	6.1293	5.8329	8.0417	6.7142	8.388	5.9069	6.4009	6.5774	5.9887	5.8704	6	5.7944	6.0661	5.9773	6.2854	5.9069	5.7279	8.9484	5.8329	8.6582	6.4094	6.1085	6.0875	6.2479	6.5699	5.7814	6.9944	6.1599	6.0875	7.633	6.2288	6.9069	6.1189	6.4094	6.1497	6.4346
1	13	69|70	ZNF738	Q8NE65	JHU04607.B1C13R70	12.5042	6	5.8329	5.9307	5.9773	5.9658	5.6582	5.6439	5.9658	6	5.8704	6.1085	5.7944	5.858	6.1799	6.2384	6.3576	5.9658	5.8074	6.1997	5.9658	6.1898	5.8202	5.7415	5.7142	5.9307	5.8074	5.7944	6.1293	5.6294	5.8826	5.6439	5.5999	5.7004	7.2574	5.9887	5.8329	5.6582	7.1241	5.9773	8.388	5.8074	5.9658	6.1497	5.7549	5.7682	5.8455	5.7682	5.6865	6	6.0875	5.7415	5.585	8.3061	5.7814	7.3443	6.0875	5.8948	6.0661	6	6	5.6439	6.0553	5.8704	6	6.6724	6.2095	5.9307	5.7944	6.0334	5.7279	5.9658
1	14	69|70	PLTP	P55058-2	JHU04376.B1C14R70	12.2524	5.9658	6.2288	6.1189	5.8948	5.9887	5.7279	5.7814	5.8826	5.9773	5.7415	5.9887	5.9189	5.8074	6.2574	6.3399	6.3399	6.0444	6.0224	6.585	5.9658	6.2761	5.8948	5.6147	5.8202	5.8948	5.5999	5.9307	6.2761	5.7415	6.0444	5.7549	5.6582	5.7549	8.4512	6.0661	5.7814	5.8826	7.8138	6.0334	8.0741	5.9069	6.0875	6.3663	5.7814	5.8455	5.9069	5.7549	5.7944	5.8329	6.098	5.7279	5.6865	8.6184	5.6294	7.8041	6.1396	5.9307	6.1396	6.1189	6.1898	5.8074	6.3663	5.9307	5.8826	7.2946	6.2854	6.1699	5.7944	6.1396	5.9425	6.3309
1	15	69|70	PER3	Q8TAR6	JHU04287.B1C15R70	6.7482	5.9307	5.7142	5.7944	5.8202	5.6582	5.8074	5.8074	5.8704	5.6724	5.6582	5.9773	5.9542	5.9069	5.9069	6.098	5.8074	5.9542	5.7944	5.7415	5.9773	6.0112	5.8329	5.4919	5.5546	5.8948	5.3399	5.6865	6.0224	5.5999	5.9069	5.6147	5.4757	5.6294	5.5392	5.8826	5.585	5.5078	5.8704	5.6865	8.4179	5.8329	5.9069	6.0224	5.7415	5.6582	5.7279	5.6724	5.5078	5.6724	6.0444	5.5999	5.7004	6.7211	5.6439	6.0661	5.9773	5.7814	5.9425	5.7944	5.6724	5.5999	5.5392	5.7279	5.7142	6.4094	6.0768	5.5236	5.7004	5.8202	5.8329	5.8202
1	16	69|70	SLC25A18	Q9H1K4	JHU04488.B1C16R70	11.5406	5.8455	5.9773	5.8329	5.9189	5.8329	5.7682	5.7549	5.7814	5.8826	5.7004	5.9773	5.9773	5.9425	6.1898	6.1997	6.2946	5.9189	5.8074	6.4009	6.0661	6.0875	5.9307	5.5236	5.7814	5.8826	5.6439	5.858	6.2946	5.7142	5.8948	5.6439	5.585	5.7279	7.5546	5.9887	5.7142	5.6724	7.4471	5.9658	8.1749	5.8202	6	6.0875	5.7682	5.6294	5.8826	5.6724	5.7415	5.7549	6.098	5.7279	5.6865	8.1923	5.6294	7.3309	5.9307	5.7814	6	6.1699	5.8948	5.7142	6.0444	5.7814	5.8826	6.9773	6.0768	5.9542	5.8704	5.9425	5.7814	5.8074
1	17	69|70	KRT15	P19012	JHU04360.B1C17R70	12.7788	5.858	5.9542	6.3487	6.0224	6.2946	6.1293	5.8202	6.0768	6.0334	5.7944	6.1699	6.0224	6.0224	6.2946	6.3219	6.9887	6.1085	6.0112	6.0875	5.9887	7.0444	6.1898	5.7682	6.1293	6.0334	5.8948	5.9887	6.7074	5.8202	6.5392	6.098	5.7549	5.858	6.8392	6.0112	5.9773	5.9069	7.0498	6.0334	9.1874	6.9773	6.0875	6.1189	6.0334	5.7814	5.9542	6.0768	5.7279	5.9542	6.2946	5.7944	5.7549	7.9396	5.7682	6.858	6.1599	5.8329	6.0661	6.1699	6.098	5.8826	6.0112	5.9425	6.0553	7.1189	6.1898	6.0661	6.0444	6.1085	5.9658	5.9887
1	18	69|70	IFI27	P40305-1	JHU04554.B1C18R70	8.6439	5.7944	5.6147	5.7814	5.7004	5.6294	5.6724	5.6582	5.9773	5.9425	5.6724	5.9658	5.8202	5.7549	6.0224	5.8826	5.8704	6.098	5.8948	5.9658	5.7004	6.0444	5.7415	5.6439	5.4919	6.1085	5.3038	5.7415	6.1997	5.5546	5.5699	5.6865	5.4757	5.585	5.4594	5.6865	5.6294	5.6147	5.9307	5.5999	8.0741	5.7004	5.7142	5.6724	5.8074	5.8948	5.7279	5.7142	5.3219	5.7549	5.9307	5.7142	5.6582	7.0661	5.6147	6.0553	5.7549	5.6147	5.9425	6.0334	5.6439	5.4757	5.6439	5.5546	6.098	6.1799	6.1085	5.585	5.8074	5.7549	5.8826	5.7814
1	19	69|70	TMEM205	Q6UW68	JHU04506.B1C19R70	10.7288	5.8455	5.8074	5.9189	5.9307	5.8455	5.858	5.7004	5.9307	5.9307	5.7549	5.9658	5.9658	5.7814	6.1799	6.0334	6.2761	5.9658	5.8202	6.2384	5.7944	6.2095	5.8826	5.7142	5.6865	5.9189	5.6724	5.7415	6.3576	5.4429	6.0444	5.7279	5.5078	5.5699	6.9366	5.9773	5.7682	5.6865	6.7482	5.8704	8.0741	5.7549	6.0553	5.9887	5.8826	5.7944	5.8202	5.7682	5.4594	5.8826	6.098	5.858	5.5999	8.058	5.585	6.8265	6.0334	5.9542	5.8948	5.8948	5.7814	5.6865	5.9658	5.8704	5.9069	6.7482	6.0768	5.9773	5.7814	5.858	5.8202	5.7944
1	20	69|70	MTG2	Q9H4K7	JHU04265.B1C20R70	13.4896	5.9773	6.5925	6.375	6.0553	6.2288	5.8202	5.6294	5.9307	6.1396	5.9189	6.1085	5.9658	6.0553	6.4094	6.7879	6.8074	6.0661	6.1497	7.1241	6.1085	6.4998	6.1599	5.858	5.8455	5.9887	5.6147	5.9069	6.4676	5.7944	6.2095	6.0334	5.7004	5.8329	8.983	6.2384	5.9773	5.7415	8.5196	6.5999	8.6312	6.0112	6.5999	6.8138	6.1898	5.7814	6.0444	6	6.0112	5.9542	6.3219	6.1799	6.0768	9.4888	5.7279	8.5812	6.375	6.1799	6.1085	6.2095	6.3309	5.9189	7.2095	6.2854	6.3399	8.0741	6.2946	6.9069	6.2095	6.6366	6.2192	6.4757
1	21	69|70	CRISPLD2	Q9H0B8-5	JHU04538.B1C21R70	11.5184	5.8329	5.8948	5.6865	5.6582	5.9069	5.9542	5.6865	5.7279	5.8826	5.8704	6.0768	5.8455	5.8948	5.8202	6.1997	6.2095	5.7944	5.7944	6.2384	5.8826	6.0875	5.7814	5.7004	5.7279	5.9189	5.5078	5.8455	6.2946	5.5392	5.9069	5.7549	5.5699	5.7004	7.5275	5.8202	5.7944	5.7279	7.1293	5.8948	8.4574	5.858	6.0334	5.7944	5.8074	5.7004	5.9773	5.8455	5.6582	5.858	6.2761	5.8826	5.585	7.9454	5.6147	7.3443	6.0553	5.9658	6.0661	6.0553	5.858	5.7814	6.1599	5.7682	6.1396	6.8074	6.1396	5.9773	5.7549	5.8329	5.9189	5.9542
1	22	69|70	CIAO3	Q9H6Q4	JHU04366.B1C22R70	13.7109	6.0112	6.2574	6.4676	6.098	6.2761	5.9069	5.8202	6.0553	6.1799	5.9773	6.3663	6.0553	6.0444	6.4919	6.5236	7.1396	6.0768	5.9887	7.0875	6.0768	6.6221	6.2854	5.9307	5.858	5.9069	5.7415	6	6.5774	5.7142	6.4676	5.7814	5.7814	6.1189	8.5018	6.0112	6.1497	6.0224	8.3197	6.7814	8.783	6	6.3219	6.3923	5.9542	5.8704	6.1898	6.1396	6.0112	5.9658	6.3129	6	5.8826	9.2336	5.6724	8.6742	6.4919	5.9887	6.1599	6.3309	6.375	6	6.9248	6.3663	6.2384	7.5196	6.2761	6.7879	6.0875	6.5546	6.1898	6.4919
1	23	69|70	SPHK1	Q9NYA1-3	JHU04305.B1C23R70	13.5794	5.8704	6.5236	6.1396	5.9069	6.2384	5.6865	5.7415	6.0334	5.858	6.0334	6.1396	6.1497	5.9542	6.5392	6.4757	6.8826	5.8826	5.7814	7.0821	6	6.375	6.0661	6	5.7549	6.0112	5.8202	5.9069	6.3309	5.8329	6.0553	5.8704	5.5546	5.8704	8.9366	5.9189	5.8704	5.9069	8.6439	6.7616	8.5699	6.0444	6.1699	6.5469	5.8826	5.7814	6.0768	5.9425	6.0224	5.9425	6.1189	6.1189	5.8826	9.352	5.585	8.4818	6.4009	5.9887	6.0112	6.2946	6.1799	5.8074	6.9366	6.1497	6.2854	7.697	6.2668	6.6724	5.9658	6.1997	6.0334	6.3923
1	24	69|70	HIKESHI	Q53FT3	JHU04427.B1C24R70	15.1316	5.9658	6.2192	6.2854	6.098	6.2946	6.1799	5.6865	6.2095	6.2854	6.0334	6.2288	6.3038	7.2288	6.4838	6.5699	6.7549	6.098	6.6511	6.6724	6.4838	6.5622	6.9366	5.9658	6.4429	6.1396	7	6.2288	6.3576	6.0334	6.5314	6.1396	5.7682	5.8704	7.7649	6.1699	6.6294	5.8948	7.5584	6.4512	9.1396	6.3038	6.9715	6.4512	6.0224	6.2384	6.3309	6.098	5.8948	6.1497	6.7814	6.0768	6.0334	9.2216	5.9189	7.5736	6.4676	6.1189	6.1799	6.983	6.3663	5.8826	6.4346	6.4429	6.6439	7.1189	6.4998	7.1293	6.5314	6.7549	6	6.375
1	25	69|70	CATSPER2	Q96P56-4	JHU04429.B1C25R70	13.314	6.0444	6.5157	6.3219	5.9307	6.2095	6.5774	5.7944	6.0661	6.0553	5.9658	5.9307	6.2288	6.1085	6.5157	6.5469	6.9773	6.0661	6.0334	7.1085	6.2384	6.2854	6.1997	5.7814	5.8455	6.1497	5.7682	5.7279	6.4009	5.7814	6.3663	5.8329	5.7944	5.9069	8.6018	6.098	6.0334	5.6865	8.375	6.7279	8.7731	5.9658	6.3219	6.7211	5.9542	5.9425	6.1599	6.0444	5.9773	6.0112	6.4429	6.0112	5.9307	8.9915	5.858	8.1163	6.4346	6.0444	6.2095	6.2479	6.3576	5.8948	6.9944	6.3038	6.1396	7.6475	6.4263	6.9189	6.0224	6.375	6.1293	6.5774
1	26	69|70	ZNF485	Q8NCK3	JHU04319.B1C26R70	6.585	6.0661	5.8202	5.9542	5.8074	5.8826	5.8948	5.5236	5.8826	5.9189	5.8329	6.0553	6.098	6	5.9887	5.9307	5.9658	5.9658	5.7004	5.9425	5.9887	6.0444	5.6294	5.6439	5.5392	5.9307	5.6439	5.7279	6.4094	5.5078	5.9307	5.5999	5.4757	5.7415	5.7004	5.7944	5.8074	5.7415	5.8074	5.7004	8.5038	5.7814	5.8455	5.9658	5.7549	5.7814	5.9887	5.7004	5.5546	5.8948	6.2574	5.9189	5.585	6.5392	5.5236	5.858	5.7004	5.858	5.9542	5.9542	5.6724	5.5999	5.5236	5.7415	5.8329	6.4919	6.0444	5.6865	5.6294	5.8455	5.7415	5.5999
1	28	69|70	PAIP2	Q9BPZ3	JHU04574.B1C28R70	14.5721	5.9189	5.9773	6.1293	8.5275	7.5118	5.9887	5.8455	5.9542	6.0768	5.9542	6.2288	6.1997	8.0848	6.5236	7.1293	7.9484	5.9773	5.9425	6.3399	6.7004	6.2854	6.4512	5.9887	5.9069	6.0444	5.9189	5.9425	6.3309	5.6439	6.6724	6.1085	6.098	5.7549	7.5546	6.3576	6.0444	5.8329	7.0928	6.5546	8.1059	6.1799	6.1396	6.4179	5.9887	6.1396	6.6935	6.0224	5.8948	6.1189	7.1085	6.0334	6.0334	9.1573	6.0768	7.2946	6.375	6.0661	5.9773	6.3129	5.9425	6.1997	6.2946	6.0553	6.1396	6.5236	6.3129	6.3219	6.6073	6.2668	5.8329	6.2479
1	29	69|70	CYP20A1	Q6UW02	JHU04339.B1C29R70	12.7891	5.7142	6.0334	5.9189	5.7814	5.9069	5.8329	5.6582	6.0334	5.9425	5.858	6.098	6.1599	6.098	6.2761	6.3399	6.3487	5.9069	5.9189	6.4346	6.0768	6.1898	5.7814	5.8074	5.6865	5.9773	5.5999	5.9189	6.2288	5.7142	6.0112	5.6724	5.5392	5.8329	7.6582	5.8329	5.7682	5.6865	7.6257	6.0553	8.2456	5.9425	6.0661	6.5078	5.7142	5.9425	5.8202	5.8202	5.7004	5.7142	6.2854	5.9307	5.7944	8.2761	5.7415	7.1749	6.0444	5.9189	6.0768	6.2384	5.9542	5.7004	6.1497	5.8948	6.0444	6.8009	6.0334	6.1497	5.7004	6.1997	5.8202	6.375
1	30	69|70	CGA	Q96QJ4	JHU04537.B1C30R70	12.8043	5.9069	6.0444	5.9773	5.9425	6.1085	5.8202	5.7142	6.0661	6.1699	5.7415	6.1898	6.1396	6.0768	6.2384	6.3663	6.3576	6.0112	6.0334	6.6147	6.1189	6.3663	6.0553	5.7549	5.8329	6.0224	5.585	5.9773	6.4676	5.7814	6.2095	5.8074	5.5078	6.0112	7.5812	5.9069	5.8202	5.7682	7.4179	6.3038	8.9527	5.858	6.2288	6.4676	5.7415	5.858	5.8455	5.9069	5.7549	5.6724	6.3129	5.9069	5.8074	8.2668	5.8455	7.3219	6.0768	5.9658	6.1085	6.1396	6.098	5.8202	6.375	5.9425	5.9307	6.8948	6.2192	6.4919	5.8202	6.1799	5.9542	6.5699
1	31	69|70	PHLDA3	Q9Y5J5	JHU04575.B1C31R70	14.8807	5.9069	7.8202	7.3923	6.1085	7.3663	6.3309	5.858	6.8517	7.4051	5.8704	6.1599	6.4757	6.3219	7.8826	8.0084	8.3772	6.1085	6.96	8.7279	6.3487	7.0279	6.6221	6.3219	7.1344	6.1997	6	6.3837	6.5622	6.1085	7.1085	6.1085	6.1599	6.0875	10.4676	6.4838	6.4998	6.1085	10.1389	7.4179	7.983	6.5699	7.2527	7.8106	6.2574	6.1599	6.1799	6.4179	7.1649	6.1396	6.7004	6.2192	6.3837	11.1693	6.0875	10.1592	7.2527	6.5925	6.3038	7.3794	7.5736	6.5699	8.7211	7.3129	6.5622	9.0954	6.6865	8.2808	6.8948	7.8392	6.8329	7.3923
1	32	69|70	ST7	Q9NRC1-3	JHU04399.B1C32R70	8.69	5.9542	5.8074	5.9069	5.8948	5.8202	5.9189	5.6724	5.9542	5.858	5.7279	5.9425	6	5.9887	6	5.9887	6.0553	5.8826	5.6147	5.9189	6.0553	6.1189	5.8948	5.7415	5.7814	5.5546	5.5392	5.8329	6.0444	5.6865	5.7682	5.8074	5.5392	5.7549	5.7549	6	5.8074	5.5999	5.9887	5.6294	8.944	5.8826	5.9773	5.8948	5.8074	5.9307	5.9069	5.7682	5.5392	5.7682	6.1799	5.9425	5.7142	7.1241	5.585	6.0444	5.7415	5.7549	6.0768	5.8826	5.6439	5.5546	5.6582	5.5392	6.0224	6.4346	6.0553	5.7549	5.6865	5.6865	5.5392	5.6294
1	1	71|72	ERCC8	Q13216-2	JHU04440.B1C1R72	13.0292	5.8704	6.1189	6.0112	5.7682	6.0444	5.9542	5.7415	5.9542	5.8704	5.8826	5.8202	6.1799	5.9425	6.1599	6.2095	6.5314	6.1898	6.0112	6.4757	6.0224	6.4594	5.9307	5.8455	5.8202	5.8455	5.7415	5.8455	6.3129	5.6439	6.1699	5.8074	5.7279	5.6865	7.7549	6.0875	6.1599	5.9307	7.5507	6.1497	9.543	5.8455	6.0112	6.2095	5.9773	5.7549	6.0875	5.8074	5.5999	5.9887	6.1189	5.8826	5.6865	8.1396	5.6294	7.5622	6.4263	5.9887	6.0112	6.1997	6.0334	5.7814	6.3038	6.0224	6.2192	7.3923	6.2192	6.3923	5.8329	5.9773	6.1085	5.9069
1	2	71|72	ZNF485	Q8NCK3	JHU04319.B1C2R72	9.7952	5.8704	6.1189	5.858	5.6294	5.8704	5.9189	5.9069	5.858	5.8329	5.7682	5.9658	6	5.8329	6.0661	6.0553	6.0553	5.9658	5.9307	6.1293	5.9658	6.4094	5.9542	5.858	5.7682	5.7415	5.5236	5.7004	5.9773	5.5546	5.9773	5.7279	5.5999	5.858	6.375	6.1497	5.7944	5.6865	6.5157	5.7682	8.9986	5.8948	5.8704	6.098	5.7814	5.8948	5.8455	5.8074	5.7549	5.8826	6.0768	5.8826	5.6294	7.3354	5.7549	6.7814	5.8948	5.8826	6	6.0661	5.7415	5.7549	5.7814	5.8329	5.9887	6.6865	5.8948	5.8948	5.6724	5.9189	5.8455	5.7279
1	3	71|72	AUH	Q13825-2	JHU04234.B1C3R72	13.0535	6.0224	6.3309	6.1898	5.9189	6.1699	5.8704	5.7944	6.0334	6.0224	5.8329	6.0444	6.0768	6.0875	6.3923	6.5546	6.7074	6.1293	6.1699	7.0112	6.0875	6.4676	6.2574	5.8329	5.8202	5.9425	5.6294	6.0875	6.2192	5.7142	6.2288	5.7004	5.6294	5.8455	8.4878	6.1085	5.8948	5.8202	8.1573	6.5469	9.1599	6.0444	6.3923	6.4998	5.8704	5.8948	5.9773	5.8202	5.8948	5.8329	6.2384	6.0334	5.9658	8.7415	5.7944	8.5603	6.4676	5.8704	6.2384	6.2192	6.3576	5.7944	6.6294	6.2668	6.2095	7.8041	6.3399	6.8826	6	6.1497	6.0334	6.4919
1	4	71|72	CHMP5	Q9NZZ3	JHU04436.B1C4R72	12.3836	5.8329	7.1898	6.9009	6.1699	6.2668	6.0875	5.9069	6	6.0875	5.7415	5.9773	5.7814	6.4512	6.3309	6.3309	7.0768	6.0553	6.4429	6.1085	6.5392	6.5157	6.098	5.8329	5.7415	5.8074	5.7004	5.9773	6.2946	5.8826	6.6221	5.7814	5.4919	5.7004	6.9542	8.1799	6.1799	5.7682	8.1059	6.0553	9.1059	6.1997	6.1599	6.7004	7.1447	5.8202	6.0553	5.9773	5.7415	6.2761	6.1799	6	7.1137	8.7313	6.0875	9.2703	6.098	5.9773	6.1898	6.3487	6.1396	5.8826	6.1699	8.1674	6.3923	7.1189	6.2946	6.1085	6.1898	6.0444	5.9542	5.9307
1	5	71|72	KRT20	P35900	JHU04268.B1C5R72	11.535	6.0334	6.2384	6.1396	5.9425	5.8826	5.9189	5.858	6.0444	6.0112	5.9658	6.0334	5.8329	5.9887	6.2095	6.4009	6.6147	6.1293	6.0661	6.3663	6.098	6.375	6.0875	5.7549	5.8202	5.9425	5.8074	5.8948	6.1898	5.7415	6.1497	5.6147	5.5078	5.858	7.69	6.0334	6.0553	5.7549	7.2946	6.0444	8.7482	5.8455	6.2095	6.2574	5.8704	5.9069	6	5.6439	5.8329	5.9189	6.1898	6.0661	5.6724	7.9972	5.8948	7.7142	6.1396	5.858	6.1799	6.2095	6.0112	5.7004	6.3038	5.9425	6	7.1749	6.3219	6.1898	5.7814	6.1085	6	6.0112
1	6	71|72	ATP6V0B	Q99437	JHU04423.B1C6R72	13.7254	6.1799	6.5774	6.4594	6.1189	6.7211	6.1898	5.8948	6.0875	6.1497	5.9542	6.1085	6.0553	6.2288	6.2761	6.7211	6.9773	6.4676	6.5999	7.2479	6.4094	7.0444	6.6511	5.8455	5.9773	6.1799	5.8329	6.0661	6.7682	5.8826	6.8392	6.0553	5.8704	6.0444	8.6653	6.3487	6.2854	5.9189	8.3663	6.9944	9.2656	6.0334	6.6582	6.8642	5.9773	6.098	6.1293	6.098	6.1085	6	6.5469	6.1293	5.9542	8.9039	5.9189	8.5314	6.4094	6.3309	6.3129	6.4263	6.9773	6.0768	7.1849	6.6147	6.4009	7.7944	6.2946	6.9542	6.2668	6.6795	6.3576	6.7415
1	7	71|72	TMEM203	Q969S6	JHU04564.B1C7R72	13.4715	5.9189	6.3038	6.1599	5.9189	6	6.0661	5.7944	6.1189	6.0444	5.7682	6.0768	5.9189	6.1699	6.1599	6.2574	6.585	6.0875	6.098	6.585	6.1189	6.5236	6.0444	5.7279	5.8704	6.0661	5.6865	5.9307	6.1898	5.7142	6.2384	5.9069	5.7682	5.858	8.2432	6.1396	6.098	5.7279	7.8202	6.3487	8.8234	5.5999	6.3309	6.4009	5.9887	5.8455	6.0444	5.7004	5.7814	5.9307	6.2479	6.0444	5.8202	8.5999	5.7142	7.9972	6.3219	6.2288	6.1497	6.3129	6.1396	5.858	6.8265	6.1293	6.0553	7.5353	6.098	6.4998	6.0444	6.2761	6.0768	6.1898
1	8	71|72	RAD54B	E5RI14	JHU13859.B1C8R72	10.6926	5.7944	5.8948	5.8704	5.8074	5.6724	5.9069	5.6294	5.8948	5.8826	5.8202	5.8826	5.858	5.9542	5.9189	5.7944	6.1085	5.9307	5.8826	6.1599	5.9189	6.2946	5.8329	5.9887	5.6147	5.9307	5.4919	5.6865	6.0444	5.7142	5.9189	5.6294	5.5392	5.5699	6.3038	5.9069	5.8074	5.7814	6.5622	5.8455	8.5868	5.7944	5.8329	6.0334	5.8202	5.6582	5.7004	5.375	5.5236	5.6865	6.0112	5.8074	5.3576	7.4009	5.6147	6.4094	5.7814	5.8329	5.9542	6.0875	5.6582	5.7415	5.7004	5.8202	5.8074	6.6221	6.0875	5.9069	5.7549	5.8074	5.6439	5.5236
1	9	71|72	RSPO3	Q9BXY4	JHU04384.B1C9R72	12.7816	6.0444	6.0661	6.0553	5.8704	5.8948	5.8948	5.858	5.8455	6.1189	5.8826	5.8455	6.0768	6.1085	6.0768	6.1699	6.4009	5.9425	6.098	6.3663	6.0112	6.2574	5.9307	5.8704	5.6865	6.0661	5.6582	6	6.4512	5.7142	5.9307	5.7944	5.5392	5.7814	6.8517	6.2384	6	5.7279	6.9773	5.9887	8.4959	6	6.0334	6.0875	6.0661	5.9542	5.9887	5.9307	5.6865	5.7682	6.2192	5.9542	5.6724	8.3597	5.8455	7.0168	5.9658	6.1799	6.1898	6.098	5.8948	5.7814	5.9658	6.1189	6	6.9189	6.1396	5.8455	5.7944	5.858	5.9069	5.8202
1	10	71|72	H3-3A	P84243	JHU04548.B1C10R72	8.29	5.8074	5.858	5.6439	5.7004	5.7814	5.8329	5.7142	5.9773	5.7944	5.7549	5.9069	5.9658	5.8329	6	6.0444	6.2095	5.9307	5.6294	6.2479	5.9307	6.1997	5.8329	5.7142	5.6439	5.9307	5.4757	5.7549	6.1085	5.585	5.6865	5.6294	5.375	5.7814	6.0768	5.7944	5.7814	5.5546	6.1293	5.7279	8.0084	5.858	5.7944	5.9189	5.8329	5.7814	5.7415	5.7004	5.5546	5.5999	6.0112	5.6865	5.3399	7.4471	5.7142	6.4009	5.7549	5.8704	6.0112	5.8948	5.8704	5.585	5.7682	5.7682	6.0334	6.3663	5.8826	5.7549	5.8202	5.6724	5.7682	5.8329
1	11	71|72	SNAP23	O00161	JHU04490.B1C11R72	15.0673	5.9887	6.2761	6.1799	6	6.3129	5.9542	5.8704	6.2761	6.3837	6.0875	6.1699	6.2095	6.2192	6.2095	6.3399	6.4179	6.1997	6.1189	6.6221	6.2479	6.6294	6.5157	5.9307	6.2095	6.1497	5.6865	6.0224	6.375	5.858	6.7682	5.9773	5.7415	5.9425	7.4346	6.2668	5.9542	5.8455	7.2715	6.3219	8.5137	5.9658	6.1497	6.4346	5.9773	6.098	6.2479	5.8948	6.0224	6	6.5999	6.1396	5.7415	8.6421	6.0224	7.5507	6.2479	6.0224	6.2384	6.3487	6.2574	5.8826	6.4346	6.2668	6.3663	7.0553	6.5774	6.5774	6.2854	6.3399	6.0768	6.1799
1	12	71|72	ASTE1	Q2TB18	JHU04232.B1C12R72	12.0721	5.9425	5.9658	5.9425	5.7682	5.9425	5.9425	5.7142	5.9425	5.9425	5.6865	6.0444	6.098	5.8455	5.9887	6.2574	6.3309	5.9425	5.8202	6.3923	6.0875	6.2192	5.8826	5.6724	5.6865	5.8455	5.5392	5.7682	6.1293	5.6582	6.0444	5.7415	5.6147	5.7814	7.4346	6.0224	5.8074	5.7415	7.2479	6.1189	8.4136	6.0444	5.9773	6.0334	5.8455	5.8455	5.9542	5.7944	5.6294	5.7682	6.0875	5.7142	5.7004	8.2456	5.7682	7.29	6.0112	6	6.1293	6.1396	5.9658	5.7415	6.1799	5.8948	6.2192	6.9484	6.2479	6.2668	5.7682	5.9542	5.9887	5.9542
1	13	71|72	MED21	Q13503	JHU04592.B1C13R72	15.2761	6.4179	6.585	6.7944	6.6147	7.0056	6.5078	6.2095	6.5925	6.4838	6.3923	6.5078	6.4263	6.7211	6.4757	6.7879	6.858	6.4594	6.5925	6.6147	6.6439	7.5157	7.098	6.5078	6.5546	6.5392	6.2574	6.5622	6.9009	6.1189	7.1085	6.4838	6.2192	6.4838	7.0715	6.9009	6.7004	6.2854	7.3531	7.0553	10.0417	6.4594	6.4429	6.8826	6.5699	6.5699	6.7415	6.6865	6.2668	6.4263	7.1497	6.3129	6.3923	9.7056	6.5546	7.5353	6.6147	6.7211	6.6073	6.7748	6.7682	6.7549	6.5078	6.5699	6.5314	7.0875	6.7549	6.6439	6.6294	6.8138	6.4094	6.5925
1	14	71|72	BNIPL	Q7Z465-2	JHU04327.B1C14R72	14.699	6.0334	6.3576	6.2288	6.0334	6.4838	6.0444	5.9658	6.0444	6.2288	5.858	6.3399	6.3129	6.2192	6.3837	6.9129	7.4263	6.1699	6.1293	6.9425	6.5078	6.6294	6.7211	5.9542	6.0553	6.2668	5.8202	6.0768	6.2854	5.9189	6.7879	5.8704	5.6582	6.0224	8.4919	6.1599	6.1085	6.1293	8.3923	7.0334	8.6795	6.1699	6.4263	6.8265	6.098	6.1189	6.1599	5.9307	6.3038	5.9425	6.4676	5.8455	6.1293	9.4094	7.7448	8.5981	6.4179	6.4998	6.2854	6.3663	6.7279	6.0553	6.9542	6.3309	6.2192	7.633	6.5699	6.858	6.2574	6.5469	6.1898	6.5392
1	15	71|72	PPIE	Q9UNP9	JHU04290.B1C15R72	8.0901	5.8202	5.6294	5.7142	5.6582	5.7549	5.8948	5.7814	5.9069	5.9189	5.7142	5.9658	5.8455	5.7142	5.9542	5.9658	5.8455	6	5.6147	5.8704	5.9189	6	5.6865	5.7682	5.7004	5.8202	5.5078	5.858	5.9773	5.6865	5.8202	5.6439	5.5999	5.6294	5.6147	5.8948	5.585	5.7004	5.8202	5.6294	8.4094	5.858	5.8455	5.7682	5.858	5.6865	5.8826	5.5999	5.5999	5.6724	5.9542	5.7682	5.4919	6.9773	5.5546	6.0444	5.9425	5.8329	6	6.0553	5.585	5.5078	5.5236	5.6439	5.858	6.2288	6.0224	5.8704	5.7944	5.8329	5.6724	5.5999
1	16	71|72	POMZP3	Q6PJE2	JHU04466.B1C16R72	11.6309	5.8948	5.9542	5.9307	5.7814	5.8074	5.9307	5.7279	6	6.0112	5.7549	6	5.9887	5.7814	6.0444	6.1189	6.1898	5.7415	5.8074	6.0224	6.0768	6.1497	5.7415	5.8826	5.7142	5.7814	5.6147	5.7142	6.4009	5.5699	5.9425	5.7004	5.585	5.7142	7.0168	5.8948	5.8074	5.7004	6.8887	5.9542	8.5641	5.8455	6.0444	5.7415	5.7814	5.8455	5.9307	5.5699	5.5392	5.6294	5.8329	5.7004	5.6294	8.1007	6.1497	7.1137	6.098	5.8826	6.0444	6.2668	5.858	5.7549	5.8826	5.8074	5.8704	6.9307	6.0224	6.0444	5.7279	5.8455	5.8826	5.7814
1	17	71|72	FHL1	Q13642-1	JHU04347.B1C17R72	13.4331	5.8948	6.0334	5.9189	6.0334	5.8948	6	5.858	6.0661	6.1497	5.8826	6.1293	6.0661	6.0224	6.2288	6.1293	6.3487	6.0444	6.0875	6.3576	6.1293	6.1997	6.0661	5.7142	5.7944	5.8826	5.6582	5.7682	6.375	5.7549	6.0334	5.7142	5.6294	5.7549	7.0112	6.0334	5.9189	5.7279	6.6935	5.8329	8.6348	5.7004	5.9542	6.0661	5.9887	5.7682	5.9542	5.8074	5.585	5.9307	6.0444	5.9425	5.6724	8.2119	5.7549	7.1948	6.0768	5.9658	5.9425	6.1396	6.0334	5.7944	6.0334	6.0224	6.1497	6.8074	6.1898	6.1085	5.9189	6.0768	5.7142	6.0334
1	18	71|72	CALM1	P0DP24	JHU04532.B1C18R72	14.642	5.9425	5.9773	6.0334	5.8455	6.1497	5.9069	5.7549	6.1085	6.1085	5.858	6.2288	6.0112	5.9887	6.1997	6.1396	6.3576	6.0553	6.0553	6.0444	6.098	6.0661	6.3663	5.8329	5.8329	5.9887	5.7279	5.7279	6.0334	5.6439	6.1189	5.7814	5.6582	5.6439	6.5078	6.1599	5.8704	5.8202	6.9484	5.9069	8.3794	5.9542	5.9307	5.8455	5.9189	5.9189	6.0224	5.8704	5.8329	5.858	6.0553	6.0768	5.7944	9.8494	5.8202	6.6366	6	5.9307	6	6.0553	5.7142	5.8826	5.8455	5.9307	6.2095	6.1497	6.2479	6.0444	6.0224	6.0112	5.8704	6.0334
1	19	71|72	VPS28	Q9UK41	JHU04508.B1C19R72	6.8329	5.7944	5.7944	5.5236	5.7814	5.6294	5.8074	5.5699	5.9887	5.8202	5.7279	6.1085	6.0224	5.7004	5.8202	6.1085	5.9773	5.8329	5.7279	5.9069	5.9887	6.1189	5.8202	5.5392	5.6582	5.8074	5.4429	5.8826	6.2095	5.5999	5.9189	5.6724	5.4263	5.7814	5.6294	5.8329	5.7142	5.7415	5.9189	5.8074	8.7056	5.8329	5.7549	5.7142	5.8202	5.6865	5.8329	5.7142	5.4594	5.6294	6	5.8704	5.5392	7.2992	5.7004	5.9307	5.8074	5.8948	5.9425	5.9307	5.6582	5.6724	5.585	5.6582	5.8826	6.3038	6.0875	5.8202	5.7682	5.6724	5.7682	5.8329
1	20	71|72	PLEKHB2	Q96CS7-2	JHU04289.B1C20R72	12.0405	5.858	6.0661	5.9425	5.7004	5.9425	5.9542	5.7682	5.9307	5.9542	5.7682	5.858	5.9189	5.8704	6.1497	6.3576	6.1898	6.0334	5.9307	6.5622	5.8948	6.1898	5.8704	5.6582	5.7814	5.8455	5.5236	5.9307	6.3923	5.6724	6.0334	5.7142	5.5078	5.4919	7.9009	5.8826	5.858	5.5999	7.4919	6.3129	8.3685	5.9773	6.1085	6.0768	5.7549	5.7682	5.9425	5.7944	5.5999	5.7549	6.1189	5.8202	5.7004	8.6935	5.8455	7.7074	6.1599	5.9307	6.0875	6.0875	5.9425	5.6724	6.6439	5.9425	6.0224	7.2621	6.0553	6.2761	5.8455	6.1293	5.9307	6
1	21	71|72	MRPL20	Q9BYC9	JHU04567.B1C21R72	13.0566	5.8826	5.9658	6	5.8329	5.8826	5.8826	5.7814	6.0768	5.9542	5.8704	5.8704	6.1293	5.8074	6.0334	6.2761	6.0444	5.8704	5.858	6.1997	5.9069	6.1699	5.858	5.7682	5.8329	5.9189	5.4263	5.8948	6.3309	5.8329	5.9307	5.6724	5.6294	5.7814	6.8887	6.1085	5.7279	5.7814	6.5157	6.0112	8.3399	5.8329	6.1497	5.7944	5.9307	5.8704	5.8826	5.8826	5.585	5.7549	6.2946	5.6724	5.6724	8.3264	5.7682	6.9887	5.9542	5.9307	6.1898	6.1085	5.8202	5.7944	5.9425	5.9425	5.9542	6.3923	6.0768	6.1085	5.7549	5.9307	5.7142	6.1599
1	22	71|72	TNNT2	P45379-11	JHU04408.B1C22R72	11.1849	5.8202	5.9887	5.8455	5.7944	5.8704	5.8074	5.7142	6.0768	5.9189	5.8704	5.8948	6.1189	5.8948	6.0112	6.2192	6.0444	5.9542	5.8948	6.0875	5.858	6.2095	5.8202	5.6724	5.7415	5.8704	5.6294	5.858	6.2854	5.6294	5.8948	5.7279	5.4919	5.6582	6.3837	5.9069	5.7682	5.6294	6.7482	5.8202	8.7364	5.9887	5.9307	5.9307	5.9658	5.858	5.7944	5.9425	5.4263	5.7142	6.1293	5.8455	5.7415	8.0553	5.8455	6.6147	6.0224	6	6.098	6.0768	5.8455	5.6294	5.7814	5.7142	6.0112	6.6366	6.0661	5.7279	5.7279	5.9307	5.7814	5.8455
1	23	71|72	RFC2	P35250-2	JHU04297.B1C23R72	13.0972	5.9189	5.9189	5.8704	5.6439	5.9307	5.7682	5.6865	6.0875	5.9069	5.9069	6.0444	6.0224	5.858	6.1997	6.2095	6.3837	5.9307	5.7279	6.3837	6.0661	6.1396	5.9307	5.858	5.7814	5.858	5.6724	5.6582	6.1293	5.4263	5.8704	5.6582	5.5699	5.7682	7.6257	5.9069	5.7549	5.7004	7.5392	5.9189	8.611	5.9425	6.0875	6.0444	5.8704	5.8329	5.7549	5.9069	5.6724	5.8826	6.1599	6	5.7415	8.6847	5.7549	7.4676	6.1085	5.9887	6.1189	6.1189	5.9658	5.7682	6.1997	5.9189	5.9887	6.7944	6.098	5.9542	5.6439	6.0444	5.5999	6.0444
1	24	71|72	RBCK1	Q9BYM8-4	JHU04474.B1C24R72	14.8711	5.9887	6.6865	6.1898	6	7.5622	5.8948	5.7814	6.3219	6.1699	6.1293	5.9887	6.3576	5.9887	6.5236	6.8392	7.1085	5.9887	6.2854	7.1898	6.3219	6.6795	6.5999	5.9189	5.9773	5.9658	5.7682	5.8826	6.4346	5.8455	6.4838	6.0224	5.9658	6.0661	8.7682	6.2095	6.1189	6	8.7665	6.9887	8.6987	6.1599	6.7211	6.7482	6	6.0661	6.3038	6.098	5.9189	5.9773	6.5078	6.1396	6.0334	9.5943	5.8455	8.9129	6.4676	6.0444	6.2479	6.5774	6.4919	5.9307	7.1997	6.3038	6.2384	7.6036	6.3129	6.6294	6.2288	6.4263	6.1997	6.3129
1	25	71|72	THTPA	Q9BU02	JHU04496.B1C25R72	15.1779	5.9189	6.0334	6.0334	6.0444	6.2384	5.8704	5.6439	6.2192	6.1396	5.9307	6.2854	6.2288	6.2668	6.1799	6.6724	7.1599	6.098	6.1189	6.1396	6.3129	6.3038	6.7142	5.8455	6.6795	5.9887	5.9542	5.8704	6.2095	5.7549	6.3837	5.8948	5.7415	5.6582	7.2668	6.0875	5.9773	5.7415	6.9658	6.1799	8.0661	5.9189	6.098	6.2479	5.9773	6.098	6.1799	5.9542	5.7549	5.8455	6.3923	5.8704	5.7004	9.0808	5.9069	7.1497	6.0768	6.0334	6.1396	6.3038	5.9773	5.8704	6.1189	6.6147	6.1396	6.4429	6.1799	6.4263	6.0553	6.2095	5.8704	5.7682
1	26	71|72	AK096729.1	NA	JHU04224.B1C26R72	9.043	5.8826	5.8826	5.7944	5.8948	5.9189	5.7944	5.6724	5.8704	5.8948	5.7415	6.0224	6.0875	5.9773	6.0224	6.0875	5.9773	5.8826	5.858	6.1293	6	6.0768	5.6865	5.5546	5.7004	5.858	5.6865	5.5078	6.2668	5.3399	5.7682	5.5078	5.5236	5.5078	6.6582	5.9307	5.6439	5.7682	6.3487	5.7279	8.9687	6.0112	5.9307	6.0334	5.7279	5.9425	5.9189	5.8704	5.585	5.7004	6.0875	5.7142	5.4757	7.6294	5.7682	6.7211	5.9542	5.9307	6.0661	6.0334	5.7682	5.7944	5.9307	5.8074	6.0553	6.4594	6.2095	5.7549	5.7279	5.8202	5.8329	5.7814
1	27	71|72	TSNAX	Q99598	JHU04409.B1C27R72	13.6735	6.0112	6.0553	6.0768	5.9069	6.0112	5.9773	5.8074	6.0875	5.9773	5.7279	6.0661	6.0768	6.0768	6.2668	6.1997	6.2574	6.0224	6.0875	6.3487	6.1799	6.3399	5.9887	5.6724	5.6294	5.9887	5.8826	5.858	6.375	5.7142	5.9069	5.7814	5.5546	5.8826	6.8826	5.8826	5.8704	5.858	6.8329	5.9658	8.543	5.9425	5.9887	5.9069	5.8074	5.9658	5.7415	5.8826	5.7004	5.8202	6.2761	5.7549	5.8074	8.4717	5.8074	6.983	5.9658	5.9773	6.1293	6.1189	6.0334	5.6865	6.1799	5.8455	6.0661	6.8009	6.2384	6.0768	5.8826	6.1396	5.9887	5.7814
1	28	71|72	KIAA1143	Q96AT1	JHU04559.B1C28R72	14.4784	5.9307	5.9887	6.0334	6	6	5.8948	5.7415	5.9425	6.0553	5.8455	6.3038	6.1699	6.0661	6.1497	6.3038	6.3663	6.0661	5.9425	6.098	6.2574	6.1396	6.2668	5.7944	5.9069	6.0444	5.8455	5.858	6.4179	5.9542	6.1699	6.8329	5.6865	5.8826	6.9366	6.1497	5.8329	5.7279	6.6653	6.2479	8.236	6.0661	6.0112	6.1799	5.9069	6.1997	6.0112	6.6582	5.6147	6.1997	6.4094	5.7415	5.8948	8.3309	6.2095	7.1599	6.0661	6.6073	6.1293	6.4346	6.0768	5.8826	6.1799	5.9887	6.1497	6.4757	6.1497	6.1699	5.8826	6.1997	5.9307	6.0112
1	29	71|72	TMEM45B	Q96B21	JHU04406.B1C29R72	7.0607	5.858	5.7814	5.6294	5.8202	5.7415	5.8329	5.7415	6.1293	5.9658	5.6294	6.1799	5.9425	5.9773	5.8455	6.098	5.9307	5.8455	5.8202	5.9425	5.9542	6.0661	5.8074	5.585	5.6865	5.9069	5.5999	5.7682	6.0768	5.7549	5.6724	5.6294	5.4429	5.8455	5.6582	5.7944	5.8074	5.6439	5.8826	5.7279	8.2946	5.8826	5.8074	5.8704	5.5392	5.8202	5.8074	5.7142	5.375	5.8704	6.1997	5.7004	5.7004	7.2095	5.585	6.0768	5.7682	5.9069	5.8329	5.8948	5.7142	5.6294	5.5392	5.5999	6	6.4512	6.0224	5.8329	5.8074	5.8826	5.6147	5.7682
1	30	71|72	TSC22D1	Q15714-2	JHU04602.B1C30R72	15.3009	6.4838	6.8887	6.9425	6.6935	7.0498	6.8138	6.3663	6.5546	6.7549	6.6073	6.8202	6.9069	6.8202	7.1447	7.3837	7.7004	6.6147	6.7944	7.5314	6.7682	7.1497	7.3707	6.3837	6.6653	6.7211	6.5925	6.6724	6.96	6.4179	6.9715	6.8642	6.4512	6.3129	9.0224	7.1699	6.8517	6.5999	8.7004	7.4051	9.2609	6.7347	7.2288	7.2479	6.9484	6.6582	7.1137	7.0661	6.5774	6.6147	7.0821	6.6366	6.4676	9.8106	6.7682	9.2288	7.0768	6.8392	6.7879	8.0056	7.0768	6.6294	7.4838	7.1137	6.8138	7.7245	6.8826	7.1085	6.7944	6.9366	6.6582	7.5812
1	31	71|72	FAM162A	Q96A26	JHU04528.B1C31R72	12.9443	6.0334	6.0661	5.9425	5.8455	5.9069	5.9542	5.7549	6.0661	6.0875	6.0444	6.2192	6.1898	5.9658	6.3399	6.3663	6.3399	5.8948	6.0334	6.3129	6.0444	6.2384	5.8826	5.8074	5.6439	5.8704	5.7279	5.6865	6.3487	5.6439	5.8329	5.6724	5.6865	5.9542	7.6865	5.8826	5.9069	5.8329	7.6402	6.3129	8.3987	5.7549	6.1396	6.2192	5.7142	5.8826	6.0224	5.8455	5.6724	5.9887	6.3038	5.8948	5.7004	9.0028	5.8455	7.7381	6.0553	6.0553	6.0553	6.2479	5.9887	5.6724	6.4757	6	6.0334	7.1599	6.1396	6.4009	5.7944	6.1189	5.9425	5.9542
1	32	71|72	USP45	Q70EL2-2	JHU05275.B1C32R72	7.3174	5.8948	5.8826	5.7142	5.8202	5.7814	5.6294	5.6865	6.0334	5.9425	5.7814	6.1293	5.8704	5.9069	5.9887	6.0112	5.9542	5.9773	5.9189	5.7549	5.9069	5.9658	5.6439	5.6724	5.6439	5.9658	5.5999	5.7682	6.098	5.7279	5.858	5.4594	5.585	5.7682	5.7944	5.9425	5.7142	5.858	5.9887	5.7549	8.809	5.9425	5.8455	5.9189	5.8455	5.858	5.9069	5.7004	5.4263	5.7814	6.1396	6.0224	5.5999	7.0334	5.7814	6.1497	5.9658	5.8826	6.0112	5.7944	5.585	5.5999	5.6439	5.5699	5.7814	6.3219	6.0444	5.6582	5.6294	5.8826	5.8202	5.4919
1	1	73|74	DDX1	Q92499	JHU04822.B1C1R74	11.1306	5.7944	6.0334	5.8948	5.8329	5.7682	5.9542	5.6582	5.9425	5.9189	5.7415	5.9773	6.0875	5.9307	5.858	6.0875	6.1599	5.9773	6.0224	6.1699	5.9773	6.1599	5.9189	5.7814	5.7944	5.8826	5.5999	5.7279	6.1699	5.6439	6.1189	5.7004	5.5546	5.5999	6.9425	6.1085	5.9773	5.8202	6.6935	5.858	9.2131	6.0661	5.8202	6.0553	5.8455	5.7142	6.0661	5.7142	5.5392	5.8074	6.098	5.8074	5.7142	7.69	5.5236	6.7944	5.9658	6.0444	6.0768	5.9773	5.9189	5.8202	5.9773	5.8202	6.1396	6.8704	6.1599	5.7944	5.6439	5.8455	5.8074	5.7814
1	2	73|74	RARRES2	Q99969	JHU04676.B1C2R74	10.4548	5.8074	5.9069	5.9542	5.8202	5.8329	5.7415	5.7415	5.9773	5.8948	5.8826	5.9887	6.0444	5.8455	5.6582	6.1497	6.0553	6.0553	6	6.0553	5.9307	6.1293	5.7944	5.7415	5.6439	5.6724	5.5392	5.8455	6.1799	5.7142	5.9887	5.5699	5.4094	5.7549	6.5392	5.9425	5.8329	5.7814	6.3837	5.9307	8.5622	5.6724	5.7814	5.9542	5.858	5.7415	5.7279	5.6582	5.585	5.6294	6.0875	5.8329	5.6582	7.0661	5.5546	6.5078	5.9658	5.8948	6.0875	6.0768	5.8074	5.6147	5.7682	5.7279	5.9069	6.6073	6.0444	5.7549	5.7682	5.8202	5.7415	5.7682
1	3	73|74	SMAD1	Q15797	JHU04684.B1C3R74	13.1815	5.8704	6.1396	6.0334	5.9425	6.0768	6	5.8704	5.8948	6.0444	5.9425	6	6.1189	6.098	6.1898	7.7004	6.6653	6.1599	5.9658	6.4263	6.2761	6.3219	6.0768	5.9425	6.0444	5.7814	5.6724	6.0224	6.2668	5.8074	6.2761	5.7142	5.7944	5.6865	7.9009	6.0224	6.0334	5.8074	7.8704	6.2288	8.6018	5.8455	6.1898	6.4676	5.8704	5.9069	6.0334	5.7415	5.8202	5.9069	6.3219	6.0334	5.7682	8.5216	6.0112	7.4429	6.1497	6.0553	6.0553	5.9542	6.098	5.8455	6.3038	6.0224	6.1898	7.1749	6.2668	6.4179	6.0875	6.0768	5.9542	5.9773
1	4	73|74	APOC1	P02654	JHU04802.B1C4R74	6.4676	5.9069	5.7944	5.8202	5.8704	5.8329	5.858	5.6294	5.8826	5.8455	5.8329	5.9542	5.9189	5.8704	6	5.9887	6.0334	5.9887	5.7814	6.0112	5.9425	6.1599	5.585	5.6724	5.5999	5.8202	6.0112	5.8074	6.2288	5.5999	5.7944	5.6724	5.3923	5.7415	5.7279	5.7549	5.7944	5.4094	5.8948	5.7279	8.6239	5.7944	5.8455	5.8704	5.7004	5.8455	5.9189	5.5999	5.4919	5.7682	5.8704	5.8202	5.6724	6.9189	5.6147	5.8948	5.8455	5.8704	5.8455	5.9773	5.7549	5.6582	5.5999	5.7279	5.8704	6.5469	6.098	5.8826	5.7682	5.6865	5.5999	5.6865
1	5	73|74	APTX	Q7Z2E3-2	JHU04614.B1C5R74	12.3991	5.7814	5.8826	5.7682	5.7682	5.7682	5.7814	5.8329	5.8329	5.8329	5.585	6	5.9307	5.8704	6.0444	5.9307	6.1898	6.0768	5.7279	6.1085	5.9773	6.1293	5.9069	5.8202	5.6865	5.9773	5.7279	5.7944	6.2668	5.6439	5.8455	5.5999	5.5236	5.7279	6.6795	5.8948	5.9425	5.5699	6.7482	5.8074	8.875	6	5.8948	5.7549	5.9307	5.7814	5.8826	5.4919	5.6724	5.8455	6.0224	5.8074	5.7279	7.4512	5.8329	6.7279	5.8948	6.0334	6.1189	6.0444	5.9189	5.6724	5.9189	5.8202	6.0224	6.585	6.1799	5.8074	5.6582	5.7004	5.7944	5.9307
1	6	73|74	MARK3	P27448-3	JHU04846.B1C6R74	11.5418	5.9069	5.9425	5.9189	5.8704	5.8704	5.6582	5.858	5.9189	5.8948	5.8329	5.9307	5.9189	5.9307	5.9887	5.9658	6.1396	5.9425	5.7549	6.2288	6.0875	6.098	5.8455	5.7415	5.7004	5.8826	5.5078	5.7944	6.3487	5.6582	6.0444	5.7415	5.6582	6.0112	6.9248	5.9069	5.9425	5.7415	6.7549	5.9069	8.8106	5.9069	6.0112	5.9307	5.7944	5.9773	5.8948	5.6439	5.6724	5.8704	6.0768	5.9307	5.6439	7.6689	5.7549	6.7682	5.9307	5.9887	6.0768	6.2479	6.1189	5.8329	5.8202	5.7944	5.9307	6.7142	6.1898	5.8704	5.7814	5.858	5.7682	5.8202
1	7	73|74	EPCAM	P16422	JHU04979.B1C7R74	6.3923	5.6439	5.9189	5.7814	5.9425	5.6865	5.8329	5.858	5.7279	5.7944	5.6582	5.9887	5.9658	5.8455	6.0224	5.9887	5.9069	5.8948	5.7004	6.0661	6.0112	6	5.7814	5.6582	5.6439	5.8202	5.4594	5.5999	5.9307	5.5392	5.8455	5.6865	5.5078	5.5999	5.5236	5.8704	5.7814	5.6724	6.0224	5.4757	8.3219	5.7142	5.6439	6	5.858	5.7944	5.9189	5.5078	5.4594	5.7944	6.0334	5.8826	5.6147	7.1396	5.5999	6.0768	5.9307	5.8704	6.0444	6.0334	5.6724	5.7415	5.5699	5.7415	5.8455	6.2384	6.1085	5.7142	5.7682	5.6582	5.9307	5.6865
1	8	73|74	EWSR1	Q01844-4	JHU04728.B1C8R74	14.8874	5.9542	6.2384	6.7004	6.3219	7.2946	6.7879	6.1189	6.1997	6.1396	6.1293	6.2192	6.4512	6.8202	6.4346	6.7347	6.9307	6.3399	6.8887	6.5078	6.5157	7.0444	6.9542	6.0112	6.2574	6.2192	6.1997	6.3219	6.9425	5.7682	6.9715	6.6582	5.9658	6.2384	7.1137	6.6439	6.7549	6.1293	7.2574	6.4998	9.4798	6.4263	6.3576	6.7279	6.4594	6.1189	6.4263	6.2288	6.0553	6.3576	7.0334	6.2095	6.0661	8.3242	6.2946	7.2621	6.4998	6.5469	6.2946	6.6935	6.4179	6.1997	6.3576	6.5392	6.6073	7.2992	6.3038	6.7415	6.3576	6.4094	6.3129	6.5314
1	9	73|74	GNAT2	P19087	JHU04738.B1C9R74	13.5885	5.9307	6.0444	5.8948	5.9069	5.9542	5.858	5.7682	6.0112	5.9887	5.8329	6	6.1189	6.0334	6.2668	6.4346	6.7004	6	6.0334	6.8202	6.1085	6.3663	6.1293	5.9189	5.8704	5.9887	5.7814	6.0224	6.4757	5.7415	6.4429	5.858	5.6724	5.7682	8.014	5.9658	5.8704	5.7415	7.7977	6.098	9.0334	5.9887	6.0875	6.1898	6.0224	6	6.0553	5.7415	5.7549	5.8826	6.2288	6.0661	5.858	8.9484	5.8455	7.585	6.1085	5.9773	6.3129	6.0444	6.1497	5.8704	6.5774	5.9773	6.0875	7.2715	6.0334	6.4512	5.9069	6.1293	5.8948	6.0875
1	12	73|74	COPZ1	P61923	JHU04628.B1C12R74	14.4324	5.858	5.9658	6.0334	5.8948	5.9425	5.9542	5.5699	5.8826	5.9189	5.8455	6.098	6.0334	6.0553	5.8704	6.1898	6.3309	6.0334	5.8826	6.2946	6.2574	6.5078	6.3309	5.6582	5.7415	5.9542	5.6147	5.8202	6.0875	5.4429	6.4429	5.6439	5.5999	5.7142	6.96	9.5488	5.9887	5.8074	7.0334	5.8948	8.8122	5.7944	6.1997	6.1085	5.9425	5.7814	6	5.7279	5.6439	5.9773	6.1599	5.8455	5.7415	7.9915	5.7415	6.8704	5.9069	5.8948	6.1085	6	5.7944	5.8704	5.8455	6.0334	5.9425	6.6724	6.0768	5.9425	5.7549	5.8202	5.8329	5.858
1	16	73|74	ODF2L	Q96GC1	JHU04852.B1C16R74	8.9758	5.6582	5.9307	5.8826	5.7279	5.7682	5.8948	5.5999	5.8948	5.858	5.8329	5.8074	6.0224	5.7814	6.0112	6	6.1799	5.9307	5.9189	6.1699	6.0112	6.1497	5.7814	5.6865	5.5999	5.8074	5.5078	5.7142	6.1293	5.5236	5.858	5.6724	5.585	5.7415	6.6795	6.0112	5.6865	5.7004	6.5622	5.9307	8.5469	5.6724	5.7279	5.8826	5.8948	5.7415	5.9307	5.585	5.585	5.585	6.098	5.8826	5.7814	7.5314	5.585	6.6865	5.9542	5.9542	5.7142	5.9773	5.6439	5.7142	5.858	5.7549	5.8704	6.5699	6.1699	5.8329	5.8074	5.5699	5.7142	5.7549
1	17	73|74	FGD6	Q6ZV73-2	JHU04732.B1C17R74	12.7936	5.9542	6.7074	6.2384	5.9307	6.3219	6	5.8455	6.2479	6.2384	5.9307	6	6.2095	6.0224	6.6935	6.8138	7.0607	5.9773	6.3129	7.1293	5.9887	6.6795	6.0224	5.9425	6.0444	5.9425	5.6582	5.8704	6.4998	5.8704	6.4429	5.858	5.5999	5.6724	8.633	5.9887	5.9425	5.7682	8.5411	6.5622	8.8471	5.8826	6.3923	6.6653	6.1293	5.8329	6.0661	6.0444	5.9425	5.7415	6.1799	5.9069	5.8455	9.4512	5.6865	8.5999	6.3309	6.0334	5.8948	6.3487	6.1799	6.0224	7.2432	6.2384	6.1497	8.0168	6.2946	6.8948	6.0553	6.5392	6.0444	6.3399
1	18	73|74	MLST8	A0A0A0MR05	JHU04929.B1C18R74	12.4011	5.8826	6.2574	6.1699	5.8704	6.0444	5.9307	5.5546	5.9773	5.9773	5.7549	6	6.0334	5.9542	6.2192	6.2761	7.0661	6.0334	5.858	6.4512	5.9887	6.3663	5.9773	5.7682	5.7944	6	5.7004	5.9658	6.4346	5.7004	5.9307	5.8455	5.585	6.1599	7.7912	6.0334	6.0444	5.7279	7.6511	6.3576	8.8933	6	6.0553	6.1497	5.9189	5.7549	6.0768	5.8074	5.6582	5.6865	6.1699	5.9307	5.6865	8.3576	5.6147	7.5546	6.1293	6.0661	5.8826	6.0661	5.9307	5.7682	6.3576	5.9189	6.1396	6.8887	6.2761	6.0224	5.7682	6.0553	5.8704	5.9189
1	19	73|74	ENTPD3	O75355-2	JHU04342.B1C19R74	6.6294	5.7682	5.7682	5.7004	5.7279	5.7549	5.9658	5.5392	6.0444	5.8704	5.8202	5.8074	5.9425	5.7279	6.0444	6.0224	6.2946	5.9189	5.7142	6.1396	5.858	6.1396	5.8329	5.7814	5.6582	5.9425	5.4919	5.7415	6.3399	5.5078	5.8329	5.585	5.5236	5.5392	6.5157	5.7549	5.7814	5.6865	6.375	5.7682	8.8517	5.8202	5.7142	6.0661	5.7415	5.6294	5.8455	5.6439	5.3399	5.6582	6.0444	5.6865	5.4757	7.1599	5.6582	6.4594	5.8202	5.8329	6	6.0112	5.8329	5.585	5.7682	5.5699	5.8948	6.5622	6.0224	5.6865	5.7279	5.9189	5.6865	5.8329
1	20	73|74	FUCA1	P04066	JHU04637.B1C20R74	13.0274	5.8704	6.1997	6	5.8704	6.1396	5.8826	5.7944	5.9887	6.0112	5.8704	5.9307	5.8948	6.0334	6.3129	6.3923	6.4263	5.9658	5.9307	6.5236	5.9542	6.2479	5.8826	5.8074	5.9307	5.9773	5.6582	6.0553	6.4594	5.5999	6.0875	5.8074	5.5999	5.7142	8.0196	6.0444	6.0334	5.9189	7.9513	6.1898	8.8704	5.7944	6.0112	6.3038	5.9542	5.9189	6.0112	5.6582	5.5546	5.8455	6.3663	5.8826	5.7004	8.733	5.8948	7.7074	6.1599	6.0224	6.0768	6.0875	6.0768	5.6439	6.5078	6.0875	6.0553	7.2095	6.0875	6.0112	5.858	6.0875	5.8074	6.098
1	21	73|74	ZFYVE19	Q96K21-3	JHU04990.B1C21R74	14.5971	5.8826	6.6795	6.8826	6.1085	6.8517	6.4429	5.7682	6.1497	6.4429	5.9658	6.2761	6.0875	6.2761	6.7549	6.5925	7.0821	5.9658	6.4429	7.2336	6.3309	7.2854	6.4179	5.9307	6.2384	6.2192	5.8074	7.6221	6.8455	5.7279	6.6511	5.9542	5.9307	5.9307	8.2808	6.4094	6.1085	5.9425	8.2312	6.6294	9.0293	5.9887	6.4838	6.6439	5.9307	5.9542	6.2479	6.1085	6.4757	6.1898	6.3399	6.0661	6.1189	9.1396	6.1189	8.2946	6.6724	6.6511	5.9542	6.5774	6.5774	6.4676	7.2288	6.4757	6.3487	7.9278	6.2095	6.96	6.1799	6.5157	6.1699	6.4838
1	22	73|74	RNF133	Q8WVZ7	JHU04767.B1C22R74	11.3245	5.8826	6.098	5.9425	5.9542	5.8329	5.7944	5.7682	6.0661	5.9189	5.8826	5.8704	6.1599	5.8455	6.2095	6.1497	6.2095	6.0112	5.8074	6.5314	5.9773	6.1085	5.8202	5.7004	5.7004	5.9425	5.5392	5.7549	6.2384	5.5236	5.7944	5.7415	5.6724	5.7682	7.3837	5.9887	5.8074	5.7279	7.1396	5.8704	8.5736	5.8704	5.9307	6.0112	5.8455	5.7549	6	5.8455	5.5699	5.585	6.1799	5.8826	5.6582	8.3015	5.7279	7.1898	5.9189	5.8948	5.9773	5.8948	5.8074	5.8455	6.1085	5.7004	5.9542	6.7347	6.0661	5.9542	5.7279	5.8455	5.7142	5.9773
1	23	73|74	DNAJA3	Q96EY1	JHU04631.B1C23R74	12.5303	5.9658	6.0553	6.0768	5.9773	5.9658	5.9307	5.8455	5.9189	6.0334	6.0112	5.8074	6.2574	5.9658	6.2854	6.3038	6.5157	6.0224	6	6.4998	6.2668	6.2668	5.9542	5.8948	5.9069	5.8826	5.6294	5.9773	6.4263	5.7549	6.1497	6	5.5392	5.7415	7.4009	6.2384	5.858	5.7279	7.6546	6.0661	8.6653	5.9658	6.098	6.3487	5.858	6.3309	6.0444	5.8074	5.6865	5.7944	6.2574	5.9189	6.8455	8.5353	6.0661	7.4305	6.0224	5.9069	6.1189	6.2854	6.9944	5.8455	6.3576	6.0444	6.1293	7.1085	6.2574	6.4179	5.8704	6.1293	5.8329	5.8704
1	24	73|74	ZNF493	Q6ZR52-3	JHU04892.B1C24R74	8.8734	5.7814	5.8704	5.6865	5.7682	5.858	5.9542	5.7279	5.9658	5.9069	5.8329	5.8202	6.0112	5.8074	6.1396	6.0768	6.0334	5.8826	5.858	6.0661	6	6.1599	5.8202	5.7004	5.6147	5.8455	5.4429	5.7279	6.0334	5.5546	5.8948	5.6294	5.4757	5.5236	6.3837	5.8826	5.7944	5.8074	6.4429	5.8704	8.7262	5.7004	5.9425	6.0112	5.6865	5.8455	5.6439	5.5699	5.4757	5.6582	6.0768	5.9307	5.6294	7.8265	5.9189	6.375	5.9887	5.7415	6.2384	5.9542	5.7279	5.5236	5.8826	5.8455	5.9069	6.5236	6.0224	5.7142	5.7814	5.7682	5.5999	5.6865
1	26	73|74	METAP2	P50579	JHU04652.B1C26R74	11.983	5.9542	6.0334	6.1189	6.0112	5.9425	6.0112	5.7944	5.9658	5.9425	5.8329	6.0224	6.1396	6.1396	6.1396	6.1799	6.3837	5.9425	6.0444	6.1997	6.1085	6.3399	5.9542	5.858	5.6147	6.0444	5.5392	5.8455	6.3309	5.7682	6.0112	5.8329	5.5392	5.7549	7.2574	6.1997	5.7814	5.5236	7.2432	5.9658	8.8154	5.8455	5.9069	5.9425	6.0224	7.4553	6.1396	5.9069	5.5078	5.8948	6.1085	5.7814	5.9189	8.5038	5.9189	7.4346	6.0661	6.098	6.1085	6.1293	5.8948	5.7279	6.1396	6.1997	6.1396	6.6294	6.0553	6.1396	5.9069	6.0224	5.9542	5.8202
1	27	73|74	TSG101	Q99816	JHU04791.B1C27R74	10.5627	5.8202	6.0334	5.8948	5.8826	5.7682	5.9189	5.6865	5.8074	5.9307	5.8455	6.0661	5.7944	5.8948	6.0661	6.1799	6.0768	5.9069	5.8455	6.0875	6.0444	6.2095	5.7944	5.7004	5.5546	5.9658	5.6439	5.6865	6.1599	5.585	5.6582	5.7814	5.5236	5.7279	6.2668	5.9887	5.6865	5.5236	6.3219	5.7682	8.4367	5.8826	5.9189	5.8074	5.4429	5.6582	5.8948	5.7814	5.5999	5.9307	6.1799	5.5546	5.6439	7.7381	5.7682	6.6073	5.8826	5.9189	6.0768	6.0224	5.7415	5.7814	5.8074	5.7415	5.858	6.4009	5.9773	5.7279	5.6865	6.0112	5.7279	5.7415
1	28	73|74	RABGGTB	P53611	JHU04966.B1C28R74	14.6608	5.8202	6.1085	6.3219	6.0112	6.0334	5.9887	5.8202	6.098	6.1293	6.0224	6.0334	6.2574	6.1497	6.5157	7.2046	7.1599	5.8455	6.2479	6.3129	6.3837	6.3923	6.5622	5.8329	6.1497	5.9773	5.9542	5.9307	6.7074	5.7944	6.7616	5.9542	5.9658	5.8202	7.2621	6.1898	5.9773	6.1799	7.2046	6.2761	9.4727	6.1599	6.0224	6.2761	5.8704	5.8948	7.9337	5.858	5.8202	5.8826	6.4094	5.6294	5.7814	9.1421	5.9658	6.8392	6.1189	6.1799	6.1396	6.6582	6.9009	6.3923	5.9542	6.2288	6.1699	6.6795	6.1997	6.1085	5.9069	6	5.7279	5.8826
1	29	73|74	ZNF707	Q96C28	JHU04798.B1C29R74	6.3309	5.858	5.9307	6.0334	6.0224	5.8948	6.0224	5.7814	6.2095	6	5.7004	6.0768	6.0224	6.0768	5.9773	6.2479	6.0224	6.0444	5.8826	6.0444	6.0444	6.0875	5.8704	5.7415	5.7415	5.8074	5.6147	5.9189	6.1293	5.9069	6.0553	5.6582	5.5999	5.8202	6.5236	6.0661	5.858	5.6865	6	5.7814	5.7814	5.9425	5.858	6.1293	5.6865	5.6439	5.9542	6.0553	5.5236	5.9189	6.1085	6.0112	5.7004	6.8948	5.6582	6.3038	5.7682	5.9307	6.1997	5.9658	5.9069	5.5999	5.7944	5.7814	6.1497	6.4594	6.0875	5.858	5.9307	5.9658	5.8826	5.5699
1	30	73|74	AKR1C4	P17516	JHU04898.B1C30R74	15.7676	6.1898	6.4676	6.4094	6.5157	8.3106	6.375	6.0553	6.4512	6.4838	5.9542	6.7211	6.4512	6.9069	6.7347	6.8329	7.2992	6.3399	6.3309	6.6439	6.6147	7.4594	7.0334	6.3309	6.4919	6.5314	6.4512	6.3129	6.7279	6.1293	6.858	6.5469	7	6.2192	7.6653	6.8642	6.5314	7.0661	7.543	6.6294	9.2668	6.4429	6.6147	6.8329	6.0553	6.6073	6.858	6.4009	6.2668	6.5925	7.1497	6.1699	7.0224	8.7211	6.2854	7.3837	6.5699	7.8455	6.8074	6.7682	6.7944	6.5469	6.6653	6.9484	6.7142	7.4717	6.8138	6.3923	6.6147	6.4594	6.1799	6.2095
1	32	73|74	DNAJB5	O75953-4	JHU04722.B1C32R74	13.7677	5.9425	6.3129	6.2479	5.8826	6.0553	6.0661	5.9069	6.2479	6	6	6.1497	6.2668	5.858	6.1396	6.6439	6.5078	6	6.0875	6.6073	6.1599	6.3399	6.0444	5.8329	5.7142	5.9542	5.7279	5.9887	6.2761	5.5699	6.375	5.8074	5.6582	5.9189	7.9972	6.2574	5.9425	5.858	8	6.4838	9.0028	6.1085	6.1497	6.2761	5.7944	5.8074	6.1997	5.858	5.8455	5.8074	6.3399	6.1293	5.6724	8.6812	5.8329	7.96	6.3129	6.0334	6.0661	6.2095	6.6865	5.8329	6.4838	6.1599	6.1599	7.3923	6.2192	6.3129	5.9887	6.0875	5.9069	6.2288
1	2	75|76	PRCC	Q96FT4	JHU04672.B1C2R76	13.346	5.8704	5.9069	5.9069	5.7944	6.2384	5.9189	5.6439	6.0768	5.9887	5.8329	6.0553	5.8704	6.1085	6.1396	7.3837	6.3309	6.0553	6	6.3487	6.0224	6.2192	6.0224	5.6582	5.6582	6.3309	5.7415	5.8704	6.2095	5.8202	5.9887	5.5392	5.5546	5.8704	7.3837	5.9189	6.0444	5.9307	7.2527	5.9189	8.2597	5.7814	5.9542	5.9425	5.9069	5.8826	6.0661	5.6439	5.6294	5.7415	6.2288	5.8704	5.7415	8.1344	5.7004	7.0821	5.9069	6.0334	6	6.2288	6.0768	5.8329	6	5.9887	6.0112	6.8202	6.4346	5.9658	5.8455	6.0661	5.8948	5.7142
1	3	75|76	POLR3C	Q9BUI4	JHU04670.B1C3R76	14.1049	6.098	6.3219	6.5774	6.098	6.7074	6.3576	5.9069	6.6653	6.7074	9.0861	6.1799	6.2192	6.4838	6.3129	6.4346	6.8392	6.3837	6.1699	6.5314	6.4094	6.7074	7.2143	6.1189	5.9307	6.3576	6.4094	5.9189	6.8765	5.9887	6.8009	5.8826	5.9307	5.9307	7.375	6.3038	6.6366	5.9887	7.3219	6.6221	10.1144	6.6221	6.2574	6.4179	6.1189	6.1293	6.2854	6.2854	5.8826	6	6.7944	5.9658	6.2946	8.8933	6.5622	7.3966	6.3219	6.4179	6.2384	6.5622	6.4179	6.098	6.4179	6.5236	6.3576	7.1085	6.5157	6.4919	6.9009	6.4676	6.2574	6.1898
1	5	75|76	PIGV	Q9NUD9	JHU04667.B1C5R76	12.2612	5.858	6.0334	5.9069	5.8948	5.8826	5.9773	5.858	5.9069	5.9069	5.8329	6	6.0334	5.9307	6.1396	6.5469	6.1799	6.1396	5.8948	6.2946	6.0553	6.098	5.8948	5.7279	5.6865	6.0661	5.585	5.6582	6.2574	5.7814	5.9658	5.585	5.5546	5.7142	7.1293	6.0112	5.9658	5.5999	6.8765	5.8826	8.5699	5.7004	6.0112	6	5.9658	5.858	6.0661	5.5546	5.585	5.8826	6.0444	5.8826	5.7415	7.9366	5.7814	6.8887	6.0661	5.9307	6.1189	6.1497	5.8948	5.6294	5.8948	5.8948	5.9773	6.7944	6.3129	5.9069	5.7814	5.7814	5.8074	5.8455
1	7	75|76	OSMR	Q99650-2	JHU04960.B1C7R76	6.5236	5.858	5.8704	5.7415	5.6724	5.8704	5.9189	5.7279	5.8329	5.9069	5.5699	5.8202	5.8826	6	5.8329	5.9307	5.9773	6.0553	5.6294	5.858	6	6.0444	5.9307	5.7142	5.6724	5.8329	5.6294	5.7415	6.2095	5.6147	6.1189	5.585	5.5999	5.6865	5.6724	5.9425	5.9307	5.7944	6.0444	5.7682	8.6653	5.7415	5.6865	5.9425	5.9658	5.7682	5.9307	5.5078	5.4429	5.7682	6.0112	5.7415	5.5546	6.5314	5.4757	5.9658	5.9658	5.9887	6.0444	6.0444	5.6294	5.6439	5.585	5.7944	5.9773	6.6147	5.9189	5.8202	5.4919	5.8074	5.7142	5.4919
1	8	75|76	ZFYVE19	H3BRF9	JHU04797.B1C8R76	13.43	6.0224	5.9887	5.9307	5.858	5.9887	5.7415	5.7415	5.7415	5.8948	5.8329	5.9542	5.9425	6.0444	6.2668	6.2946	6.4512	6.0334	5.7549	6.2384	6.2095	6.6865	6.2095	5.9307	5.6147	6.0112	5.6294	5.9307	6.1799	5.7549	6.0875	5.6147	5.6865	5.7944	7.0821	6.1599	6.3837	6.0661	6.9944	6.2479	8.0028	6.0112	6.0553	6.0224	5.8202	5.858	5.9542	5.7279	5.7279	5.858	6.1799	5.9542	5.7415	8.6092	5.7004	7.1799	6.0224	6.0112	6.0224	6.1699	5.8455	6.1599	6.1293	6.0768	6.0768	6.7944	5.9189	6.0112	5.9542	6.0112	5.6865	5.9773
1	9	75|76	PCID2	Q5JVF3	JHU04758.B1C9R76	10.1935	5.8826	5.9425	5.7682	5.8455	5.8074	5.7415	5.7814	5.8704	5.8455	5.8074	5.8455	5.9658	5.7279	6.0112	6.2192	6.0661	6.0553	5.7142	6.2288	5.9887	6.0444	5.7944	5.7415	5.7682	5.8202	5.6865	5.7814	6.4512	5.5999	5.9307	5.7004	5.4757	5.5999	6.6294	5.8948	5.6294	5.7549	6.5469	5.7415	8.6707	5.8202	5.9425	5.858	5.6865	5.8074	6	5.5699	5.6724	5.7814	5.9773	5.8074	5.4594	7.6618	5.5999	6.5925	5.8074	5.8948	5.9425	6.1085	5.7279	5.7549	5.7814	5.7415	5.8455	6.6653	6.0224	5.7944	5.7682	5.8455	5.585	5.7142
1	11	75|76	FAM136A	Q96C01	JHU04834.B1C11R76	6.585	5.9658	5.7944	5.7682	5.8329	5.7549	5.6865	5.7944	5.8948	5.9069	5.8329	5.9307	5.9189	5.7682	5.9307	6.0553	5.9773	6.0112	5.8329	5.9069	5.8704	6.1599	5.8202	5.6865	5.5078	5.6865	5.5078	5.8455	5.9542	5.5078	5.8704	5.6294	5.4594	5.5699	5.585	5.8826	5.7682	5.585	5.9307	5.7279	8.733	5.8329	5.8074	5.7814	5.858	5.7142	5.9307	5.585	5.5392	5.858	5.7814	5.9887	5.5078	7.6402	5.5546	5.9425	5.7142	5.858	6	6.1085	5.7004	5.6724	5.585	5.5999	5.7814	6.3663	5.9887	5.7142	5.6582	5.7944	5.7415	5.8074
1	12	75|76	ANXA11	P50995	JHU04613.B1C12R76	15.2077	6.1085	6.1599	6.7944	6.2192	7.3837	7.2095	6.0553	8.4115	8.7515	6.3487	6.6724	6.3663	7.4009	6.7482	7.3923	7.5584	6.4179	6.5699	7.0279	7.8361	7.8887	7.2715	6.5157	6.7347	6.7616	6.4346	6.5469	6.9542	6.1396	7.6511	6.8642	6.7944	6.1497	7.7313	7	9.8971	6.3923	8.3576	7.4998	9.6777	6.6147	6.9715	7.0875	6.4429	6.4512	6.858	6.2574	6.3309	6.5314	7.5925	6.2854	6.5999	8.7482	6.2761	7.8392	6.6366	6.6865	6.2479	7.4221	7	6.9715	6.7415	6.4919	6.6865	8.1948	7.585	7.2946	6.5546	7.0768	6.3923	7.0168
1	13	75|76	NDUFB11	Q9NX14	JHU04955.B1C13R76	6.3837	5.9658	5.7004	5.7415	5.7944	6.0224	5.8074	5.6147	5.7004	5.7549	5.6865	5.8704	5.6582	5.8455	5.8948	5.8948	5.9542	5.9307	5.858	5.9425	5.8455	6.1898	5.7279	5.6865	5.5699	5.8826	5.5392	5.6865	6.1085	5.7142	5.8074	5.6294	5.375	5.6582	5.6439	5.9542	5.8455	5.6865	5.8455	5.6439	8.3287	5.6865	5.8202	5.8826	5.7549	5.7682	5.7944	5.5236	5.3399	5.7682	5.8074	5.7944	5.5999	6.8138	5.6439	6	5.8074	5.9307	5.8704	6.0553	5.7004	5.6294	5.7004	5.6294	5.9425	6.2095	6.0661	5.6582	5.5546	5.8455	5.5699	5.4263
1	14	75|76	ACY1	Q03154	JHU04708.B1C14R76	15.1459	5.9658	7.9454	7.7715	6.1085	7.2288	7.2479	5.9307	6.6724	6.9773	6.0661	6.6366	6.4757	6.5469	7.3966	7.8486	7.8234	6.2192	7.1649	7.8796	7.0661	7.2527	6.983	6.4094	7.1189	7.9715	6.7482	6.2668	6.7279	6.0224	6.7415	6.9887	6.2761	6.2095	9.2668	6.6653	6.6865	6.3487	9.0126	7.1649	9.3174	6.5622	7.0661	7.4221	6.4838	6.2761	6.3399	6.3399	6.6653	6.1497	7.7814	6.1497	6.3309	10.1215	6.4919	9.1712	6.9307	6.6935	6.4676	7.098	7.5353	6.9307	7.5699	8.3287	6.4998	7.9915	6.375	7.5622	7.0821	7.4094	6.3309	7.098
1	15	75|76	PLRG1	O43660-2	JHU04669.B1C15R76	14.7683	5.8455	6.0444	6.2668	6.0224	6.2761	6.2946	5.6582	7.7074	8.3106	6.1898	6.3038	6.0875	6.8704	6.5236	6.7347	7.0056	5.9887	5.9887	6.5999	6.6221	6.8329	6.5774	6.1085	6.1898	6.1293	5.8074	6.1699	6.5699	6.0444	6.7279	6.2192	5.9425	5.9069	7.6036	6.3487	9.7789	5.8826	7.7977	6.6073	8.8218	6.3038	6.3038	6.6294	6.098	6.0334	6.3038	5.9425	5.8826	5.8948	6.8392	6.0224	6.0224	7.9629	5.9189	7.3399	6.3129	6.0768	6.2095	6.3576	6.1189	5.9542	6.1085	6.098	6.4512	7.5157	6.9248	6.7004	6.1396	6.2288	6	6.5469
1	16	75|76	CARHSP1	Q9Y2V2	JHU04533.B1C16R76	7.0553	5.8329	5.8329	5.6865	5.7279	5.9307	5.6865	5.5078	5.6724	5.7814	5.8329	5.7814	6.0224	5.8074	5.9542	6.098	6.0112	5.8074	5.7279	5.8826	5.9542	6.0444	5.7142	5.585	5.5699	5.7549	5.4263	5.6294	5.9307	5.6582	5.6582	5.6724	5.5546	5.585	5.5078	5.9307	5.7415	5.5999	5.9887	5.6582	8.8138	5.8074	5.6865	5.8826	5.6865	5.7549	5.7279	5.6147	5.4094	5.6582	5.9773	5.8074	5.6294	6.8826	5.5078	5.7415	5.8704	5.9425	5.9425	6.0553	5.4594	5.5699	5.5999	5.6439	5.8704	6.3038	5.9069	5.7682	5.5236	5.5999	5.7279	5.6147
1	17	75|76	SERPINB2	P05120	JHU04773.B1C17R76	15.2808	6.1396	6.6147	7.3219	6.3663	6.9069	6.6935	6.3399	6.3663	6.4179	6.2761	6.4919	6.4009	6.6653	6.8392	6.9009	7.3264	6.3038	6.7279	7.3219	7.4838	7.1948	6.9715	6.5774	6.6366	6.3663	6.2384	6.8074	6.9887	6.2192	7.2808	6.3576	6.3038	6.0553	8.9672	6.7482	6.5622	6.3576	8.9024	7.29	9.952	6.7879	6.8009	6.9944	6.4263	6.585	7.2046	6.6653	6.375	6.3038	6.9658	6.3129	6.2761	9.6018	6.2946	8.9929	6.7004	6.5078	6.4676	6.9658	6.9009	6.3399	7.0112	6.6147	6.4594	7.6653	6.5622	7.0661	6.7482	6.7211	6.4179	6.6935
1	18	75|76	ALG13	Q9NP73-2	JHU04899.B1C18R76	13.0499	5.858	5.7142	5.7415	5.7549	5.8074	5.6865	5.5078	5.8704	6	5.9189	6.0444	6.0334	5.8704	6.0444	6.1799	6.3219	5.9658	5.9069	6.2668	6.0661	6.1396	5.8948	5.7004	5.7814	5.8948	5.5392	5.8074	6.375	5.6865	5.9307	5.6439	5.5699	5.6147	7.4051	5.8948	5.8074	5.7549	7.3487	5.9189	8.2021	5.7415	5.9425	6	5.7415	5.7415	5.8455	5.9069	5.585	5.5236	6.0444	5.9069	5.5078	8.3576	5.7004	7.1085	6.0224	5.9307	5.9542	5.9425	5.7944	5.5078	6.0224	5.7814	5.9887	6.7415	5.9887	5.9542	5.7682	5.858	5.585	5.7004
1	19	75|76	FAM136A	Q96C01	JHU04834.B1C19R76	6.5546	5.9887	5.6147	5.4757	5.8202	5.7682	5.8826	5.6865	5.7944	5.7415	5.8329	6.0112	5.9189	5.8074	5.7549	5.9542	5.9189	5.858	5.7142	5.8948	5.8948	6.1898	5.7549	5.5699	5.6865	5.8202	5.6439	5.5546	6.4179	5.4429	5.6147	5.7682	5.4594	5.5078	5.5546	5.7415	5.7142	5.5546	5.9189	5.7814	8.6221	5.7944	5.8074	5.9307	5.7814	5.7142	5.7279	5.7682	5.5392	5.5546	6.0112	5.6147	5.6147	7.1898	5.6865	5.9887	5.9189	5.8074	6	5.9189	5.7944	5.5236	5.6724	5.7004	6.0112	6.2854	5.9307	5.7415	5.8826	5.7004	5.7142	5.7415
1	20	75|76	PDE9A	O76083-2	JHU04665.B1C20R76	15.2383	6.1497	7.1033	7.8392	6.5622	7.5078	6.9658	6.2384	7.4471	7.4512	11.5644	6.6724	6.6724	7.2761	6.7814	7.4676	7.2761	6.4838	6.7682	6.8329	7.1799	7.3038	7.9307	6.7004	6.8138	7	7.2432	6.6795	7.7142	6.375	7.3174	6.6935	6.2761	6.3309	7.683	7.098	7.388	6.4512	7.6653	7.2761	10.8997	7.6689	6.7279	7.1898	6.9366	6.8455	6.8765	6.5392	6.3923	6.5469	7.6366	6.3663	7	9.2784	7.3966	7.9715	6.7944	7.0444	6.6147	7.2479	7.0553	6.8202	6.7682	7.1344	6.983	7.7814	7.0553	6.8517	7.7748	7.2668	6.9542	6.8887
1	21	75|76	MRPL49	Q13405	JHU04952.B1C21R76	6.4919	5.8704	5.8202	5.7814	5.7142	5.8455	5.585	5.5392	5.9773	5.9658	5.9658	5.8202	5.9307	5.7944	5.8074	5.8074	5.9069	5.7415	5.7415	6.0112	5.9189	5.9542	5.7004	5.7004	5.7142	6.0553	5.6439	5.8329	6.0112	5.6724	5.6147	5.5078	5.4757	5.7415	5.9189	5.8202	5.6865	5.7279	5.8948	5.6439	8.3174	5.8455	5.8455	5.8826	5.6582	5.7682	5.7549	5.7549	5.6147	5.6147	5.9887	5.8455	5.7004	6.7415	5.5546	5.9189	5.8455	5.6147	6.098	5.8329	5.6865	5.6865	5.5999	5.6865	5.8704	6.1293	6.0768	5.585	5.5236	5.8202	5.8074	5.7142
1	22	75|76	ACAD8	Q9UKU7	JHU04705.B1C22R76	13.6268	5.9887	6.2761	6.1997	5.858	6.2288	5.9658	5.7814	6.1699	6.0875	5.9658	6.0224	6.2095	6.1699	6.3038	6.4998	6.7279	6.1189	6.0444	6.8009	6.1599	6.4263	6.0553	5.8948	5.9887	6.1699	5.7549	5.9425	6.3837	5.7682	6.2288	5.7944	5.7142	5.8704	8.224	6.0444	5.9307	5.8074	8.1293	6.2479	8.733	5.9887	6.2854	6.2946	5.8704	5.9887	6.0661	5.9658	5.9425	5.9658	6.3837	5.9542	5.7814	8.7004	5.8329	7.7944	6.2946	5.9773	6.1599	6.1799	6.2761	5.858	6.6294	6.0661	6.1497	7.4094	6.1085	6.5157	5.8948	6.1599	5.9189	6.1396
1	23	75|76	LOC57228	O95332	JHU04649.B1C23R76	15.1268	5.9189	5.9887	6.0661	6.1293	6.1699	6.0444	5.7549	6.098	6.098	6.0334	5.9307	6.1085	6.3923	6.375	6.4512	6.1699	5.9773	5.9189	6.1699	5.9773	6.1898	6.5157	5.7279	5.9887	6.0444	5.6294	5.8948	6.3038	5.7814	6.375	5.9425	5.8202	5.7549	6.7616	5.9773	6	5.7415	6.9484	6.0768	8.6202	5.9189	6.0112	6.0661	5.8455	6	5.8948	5.8329	5.6294	5.9887	6.2854	5.9307	5.7549	8.2336	6.5078	6.8329	6.0444	5.8074	6.1699	6.5078	5.9542	5.6724	6.1189	5.8704	5.9069	6.5999	6.2192	6.0553	5.9307	6.0112	6.0661	6.0112
1	24	75|76	CD9	P21926	JHU04815.B1C24R76	13.7244	6.1699	6.9425	6.5774	6.1085	6.6366	6.0224	5.7682	6.2095	6.2668	5.9542	6.0444	6.2761	6.1599	7.0875	7.2527	7.5118	6	6.4998	8.1472	6.1699	6.7482	6.3129	5.858	6.0553	6.1799	5.7415	6.0661	6.7482	5.6294	6.7211	6.0224	5.858	5.8704	9.5943	6.1497	6.1699	5.9307	9.4543	6.8826	9.3095	6	6.8138	7.2479	6.098	6.0224	6.0661	6.0444	6.2946	6.0112	6.4838	5.7682	5.9887	10.043	6.0224	9.0941	6.7279	6.1497	6.1898	6.5236	6.8887	6.3576	7.7448	6.5546	6.4594	8.1774	6.3923	7.3576	6.1898	6.7482	6.1293	7.0444
1	25	75|76	SCAMP4	Q969E2	JHU04870.B1C25R76	7.2761	6.0553	5.7549	5.7415	5.8202	5.9425	5.7682	5.6582	5.9887	5.6439	5.7682	5.7682	6.1396	6.0112	5.8455	5.9307	6.0112	5.8202	5.8826	5.8826	5.8704	6.1497	5.7549	5.5078	5.5236	5.7814	5.5699	5.7682	6.1497	5.5078	5.7682	5.585	5.4919	5.7004	5.6724	5.9069	5.7004	5.3576	5.9425	5.7004	8.9527	5.7279	5.7549	6.0112	5.6865	5.7549	5.8202	5.7279	5.4094	5.7279	6.1497	5.858	5.5236	6.2574	5.7415	5.9887	5.8455	5.7682	6.1085	5.8704	5.7142	5.5392	5.6147	5.6865	6.0553	6.3399	6.0334	5.5236	5.6147	5.8704	5.6439	5.7415
1	26	75|76	TMSB15A	P0CG34	JHU04689.B1C26R76	15.6314	6.098	6.0768	6.1898	6.7944	6.2192	6.1599	5.8826	6.1189	6.2668	6	6.1293	6.2192	6.8265	6.5774	7.2046	6.3837	6.1189	6.1293	6.2384	6.1189	6.7211	6.9773	5.8455	6.2288	6.0553	5.9773	6.0553	6.3487	5.9189	6.9009	6.2854	5.8455	5.9069	6.983	6.4094	6.1699	5.7142	6.7549	6.2192	9.0993	5.9189	6.098	6.375	6.0112	5.9658	6.1293	5.9658	5.7004	6.1497	6.3219	6.0224	5.8826	8.1674	6.96	7.0112	6.0768	6.1699	6.3837	6.9484	5.8948	5.8948	5.9887	6.1699	6.1599	6.4594	6.0553	5.9069	5.9425	6.1898	6.4757	6.0224
1	27	75|76	SLC35A5	Q9BS91	JHU04776.B1C27R76	12.6532	6.0875	6.0224	6.0661	5.8704	6.0224	5.9069	5.9069	5.9307	5.9069	5.8329	5.8202	6.1189	5.9307	6.1799	6.3309	6.098	5.8826	5.858	6.3576	6.0112	6.2574	5.9887	5.8329	5.8202	6.1898	5.7004	5.858	6.098	5.7814	5.7944	5.858	5.6147	5.8704	7.0112	5.9425	5.858	5.7142	6.9887	5.9773	8.6457	5.9887	6.0444	6.0112	5.7944	5.8202	6.1189	6.4009	5.7549	6.0875	6.1699	5.9542	5.7944	8.0634	5.9069	7.0112	5.9887	6.1293	6.1997	6.0875	5.9189	5.8704	6.0553	5.8074	5.8948	6.8642	6.1497	5.8704	5.7142	6.0661	5.7549	5.7415
1	28	75|76	MRPL35	Q9NZE8-2	JHU04951.B1C28R76	12.9231	5.9189	6.2288	6.1599	5.8948	6.0661	6.0553	5.9887	6.0444	6.3576	5.7279	6.1497	6.1497	5.9887	6.4263	6.5392	6.8074	5.9542	5.9307	6.7879	6.2095	6.2384	6.1497	5.7415	5.9542	6.098	5.7415	5.8826	6.5546	5.7682	6.6935	5.7004	5.7549	5.8202	8.1948	6.1293	5.8074	5.7415	7.6618	6.1293	8.9278	5.8704	6.1189	6.6724	5.8948	5.8826	6.1396	6.0334	5.9307	5.9307	6.3309	5.8948	5.8826	8.9174	5.8704	7.7039	6.5078	6.2574	6.2668	6.3309	6.1189	5.9307	6.6221	6.2946	6.2574	7.1799	6.2192	6.8202	5.9887	6.2668	6.0224	6.5622
1	29	75|76	NARF	Q9UHQ1-3	JHU04756.B1C29R76	13.6243	6.1085	6.2761	6.3576	6.2288	6.1599	6.0875	5.858	6.1699	6.0334	5.9542	6.0553	6.1997	6.1898	6.4094	6.6073	6.6511	6.1189	6.2384	6.858	6.2288	6.4512	6.1497	5.9069	5.8455	6.2192	5.8202	6.1189	6.5157	5.9069	6.3129	6.1898	5.6865	5.9773	8.6935	6.1396	6.1189	5.7549	8.1472	6.585	8.5943	6.1396	6.3399	6.3309	5.9069	6.0224	6.1497	6.1699	5.9425	5.9887	6.4009	6.0444	5.7415	9.043	5.858	8.0688	6.2574	6	6.3129	6.3399	6.2288	5.9307	6.6582	6.0334	6.2384	7.1749	6.3837	6.4009	6.098	6.3038	6	6.3487
1	30	75|76	NHP2	Q9NX24	JHU04957.B1C30R76	7.2621	5.9887	5.858	5.7682	5.9189	5.9307	5.9189	5.6724	5.9189	5.858	5.5392	5.8826	6.098	5.9425	6.0224	5.9542	5.9425	5.8455	5.7944	5.8455	6.0224	5.8948	5.7279	5.5699	5.5699	5.7814	5.4094	5.5999	6.2946	5.6724	5.7682	5.7415	5.4094	5.6865	5.8455	5.8826	5.6865	5.5699	5.9307	5.7415	8.7731	5.8329	5.8329	5.858	5.6439	5.8329	5.9425	5.7142	5.3923	5.8704	6.1396	5.7004	5.375	7.2527	5.6294	5.858	5.8074	5.7944	6.0768	5.9887	5.585	5.8202	5.6724	5.7279	6.0444	6.3309	6.2095	5.8704	5.8826	5.7142	5.5999	5.6582
1	31	75|76	CD302	A0A087WT00	JHU04912.B1C31R76	13.2139	6.098	6.5546	6.098	6.0334	6.1396	5.9887	5.7944	6.1997	6.0444	5.6294	5.9773	6.3219	6.0661	6.4512	6.5546	6.6724	6.098	5.9307	6.8948	6.1396	6.4009	6.0768	5.8455	5.9189	5.9773	5.7944	5.8826	6.4512	5.5699	5.9425	5.8202	5.6724	5.7415	7.9944	6.0444	5.9773	5.6582	7.9307	6.4757	8.7194	6.1085	6.2574	6.5469	5.9542	5.6582	6.1293	6	5.8826	5.8329	6.4757	5.8948	5.7415	8.9248	5.6294	7.8392	6.2946	6.0553	6.098	6.2668	6.1396	5.7682	6.6294	5.8826	5.9658	7.3354	6.3399	6.4838	6.0553	6.3129	5.8826	6.2479
1	32	75|76	TTLL1	O95922	JHU04792.B1C32R76	12.5801	6.0334	5.9307	6.0661	5.8202	6	5.9658	5.5546	6.0661	5.8826	5.9069	5.8455	6.1396	6.1293	6.0444	6.2288	6.3923	5.9658	5.9189	6.0553	6	6.0224	5.7944	5.7682	5.8074	6	5.5999	5.8329	6.5699	5.6147	5.8948	5.6439	5.5999	5.7944	7.2574	6.0224	5.9189	5.7142	7.2946	6.0334	8.6202	5.9189	6.0768	6.1898	5.7549	5.8329	5.9658	6.1293	5.6439	5.9542	6.2574	5.8826	5.6865	8.3376	5.5999	7.2095	5.9542	6.0224	6.1293	6.2095	5.9542	5.858	6.1997	5.9307	5.9887	6.8265	6.1799	6.0112	5.8074	6.0768	5.8455	5.8948
1	2	77|78	FNDC3B	Q53EP0-3	JHU04636.B1C2R78	14.7756	5.9542	5.9425	5.9887	5.8826	5.8704	5.8455	5.6439	5.9189	6.0768	5.6439	5.8202	5.9658	5.9887	6.0661	6.1599	6.2668	6	6.1898	6.098	6.0112	6.1497	6.3487	5.8329	5.7549	5.7142	5.7549	5.8948	6.2479	5.858	6.1189	5.8074	5.5236	5.7549	6.4094	5.9773	6.0553	5.8455	6.5392	5.8826	8.4574	5.9189	5.8329	6.2095	6.0334	5.9189	6.0553	5.9307	5.5699	6.0875	6.5314	6.0112	5.7279	8.6421	5.8455	6.8455	6.0661	6	6.2095	6.2479	6.0444	5.7142	5.9773	6.2192	5.9658	6.5622	5.9773	6.0661	5.7814	5.7142	5.7944	5.9658
1	3	77|78	TP53TG1	NA	JHU04691.B1C3R78	11.2963	5.8329	5.9069	5.9069	5.9542	5.7944	5.8202	5.8455	5.6439	5.9307	5.8948	5.6865	5.6582	5.858	5.9542	6.098	6.2384	5.858	5.858	6.1293	5.9887	6.2479	5.8455	5.9189	5.5999	5.7814	5.4757	5.8455	5.9773	5.5392	5.9658	5.4919	5.4594	5.6724	6.8765	5.7549	5.8826	5.6865	6.7748	5.7004	8.3966	5.7814	5.7415	5.9773	5.7279	5.6865	5.7944	5.8202	6	5.8826	6.0224	5.9069	5.7142	7.7715	5.7279	6.7616	5.858	5.9189	6.0224	6.1699	5.9189	5.6724	5.8826	5.7549	5.8704	6.5699	5.9658	6.0334	5.6439	5.7142	5.5699	5.7814
1	4	77|78	TFPT	P0C1Z6	JHU04884.B1C4R78	7.0661	5.8329	5.9307	5.7944	5.8074	5.7944	5.6865	5.5699	5.6724	5.8826	5.8329	5.858	5.858	6.0112	5.7682	5.9307	6.0768	5.9425	5.7415	6.0224	5.9425	6.2946	5.7682	5.6582	5.4919	5.9542	5.4263	5.5078	6.0224	5.5392	5.8455	5.7549	5.4919	5.7142	5.6724	5.6439	5.7814	5.585	6.0661	5.7415	8.545	5.8202	5.8455	5.8455	5.7142	5.8704	5.9307	5.6439	5.375	5.7814	5.9658	5.858	5.6294	6.7279	5.585	5.8704	5.8826	5.9773	6.0661	6.1699	5.6582	5.6439	5.7279	5.7549	5.858	6.3399	6.0768	5.8074	5.6724	5.6724	5.6582	5.7279
1	5	77|78	GNG5	P63218	JHU04641.B1C5R78	13.4967	5.6724	5.9658	5.8826	5.6582	5.7944	5.8329	5.7682	5.9542	6.0661	5.7142	6.1293	5.9425	5.9307	6	6.2095	6.2574	5.8329	5.9887	6.2479	5.9069	6.0768	6	5.7814	5.6724	5.8948	5.5999	5.6865	5.7814	5.8202	5.7415	5.6865	5.5078	5.7814	6.6221	5.9189	5.8455	5.6294	6.5078	5.9542	8.1215	5.8455	5.8202	5.8704	5.8826	5.8202	6.0334	5.5546	5.4919	6.0334	6.1997	5.8826	5.7279	7.2046	5.7142	6.5999	5.9307	5.9773	6.1497	6.2095	5.8826	5.7142	5.8202	5.858	5.9542	6.5774	5.9542	5.9658	5.6865	5.8074	5.6582	5.7279
1	6	77|78	SFXN1	Q9H9B4	JHU04872.B1C6R78	13.7232	6.0444	6.5546	6.4094	5.7142	6.3309	6.0224	5.8455	6	6.1898	6.1898	6.098	5.9658	6.1497	6.7879	6.5546	7.2192	6.1085	6.2095	7.4429	6.2288	6.4263	6.5078	5.8948	5.9542	6	5.8074	5.9542	6.3923	5.7142	6.6366	5.7415	5.9069	5.858	9.0084	6.2288	6.1085	5.8074	8.5058	6.7211	8.8857	5.8826	6.4429	6.4346	5.9773	5.9425	6.0553	5.9887	6.0224	6.0444	6.098	5.9887	5.8455	9.3443	6.0112	8.5584	6.5078	6.0661	6.2479	6.2854	6.5774	6.0768	7.1997	6.2854	6.1599	7.9307	6.375	7.0389	5.9658	6.3309	6.1599	6.6511
1	7	77|78	SIRPB1	O00241-2	JHU04973.B1C7R78	12.3971	5.8948	5.9658	6	5.8455	5.9425	5.6865	5.7142	5.9658	6.0768	5.7549	6.0768	6.0444	5.9189	6.1799	6.1085	6.3129	6.0112	5.8329	6.6366	5.9307	6.0224	5.8074	5.858	5.5999	5.7549	5.8074	5.7004	6.1497	5.6724	5.8202	5.5078	5.6294	5.858	7.9513	5.9773	5.7415	5.5999	7.5236	6.0334	8.098	5.858	5.9307	5.8074	5.7549	5.7682	5.8455	5.6865	5.6724	5.6865	5.9887	5.8202	5.6865	8.2384	5.8329	7.388	6.1085	6.0444	6.2095	6.1997	5.8948	5.7279	6.2095	5.9189	6.0112	6.8074	6.098	6.0768	5.858	5.8704	5.6865	5.8948
1	8	77|78	SMOC1	Q9H4F8-2	JHU04777.B1C8R78	13.2145	6.098	5.9887	5.9658	6.0875	6.0661	6.0444	5.7682	6.0768	6.0875	5.9069	6.3487	6.585	6.2192	6.3038	6.3038	6.4512	6.1497	6.0334	6.4919	6.2668	6.4179	6.1497	5.9887	5.7944	6.0661	5.8074	5.8455	6.4594	6.0661	6.2095	6	5.7004	6.0112	6.983	6.0334	6.0768	5.9069	7.0112	6.0553	8.3332	5.9189	6.1599	6.2946	6.1699	6.0224	6.1497	6	5.7814	7.543	6.2761	6.1799	5.7682	8.1774	5.9307	8.0334	6.1599	6.1396	6.0875	6.2946	6.1497	7.2854	6.1799	6.0112	6.1799	6.8948	6.1799	9.0389	5.8826	8.1997	5.9773	6.1997
1	9	77|78	LINS1	Q8NG48-2	JHU04750.B1C9R78	9.851	6.0112	5.6582	5.6582	5.9069	5.9307	5.8074	5.7004	5.8455	5.9307	5.7814	5.9658	5.8826	5.8329	6.0334	6.1085	6.1799	6.1085	5.7944	6.2192	5.9773	6.098	5.7814	5.8074	5.6582	5.8329	5.7415	5.5546	6.2574	5.6439	5.8202	5.6439	5.5236	5.7004	6.4429	5.9425	5.6439	5.6147	6.375	5.7004	8.2691	5.8202	5.7944	5.8455	5.585	5.6865	5.9773	5.6439	5.6439	5.7279	6.0661	5.7814	5.6582	7.6689	5.6439	6.4757	5.6724	6.0444	6.0112	6.0875	5.8202	5.5236	5.7944	5.6439	5.9773	6.5699	6.1189	5.8948	5.7004	5.7944	5.4757	5.6865
1	10	77|78	ISG20	Q96AZ6	JHU04939.B1C10R78	14.7088	6.0334	6.1396	6.0768	6.0334	6.2574	6.0875	6.0112	6.1189	6.2574	6.0553	6.2761	6.3487	6.3399	6.3663	6.4009	6.4998	6.3038	6.1997	6.4512	6.375	6.5546	6.7347	5.9658	6	6.7549	6.1085	6.0112	6.6294	6.0224	7.1293	6.0444	6.0553	6.6582	7.2527	6.2946	6.2761	6.0224	7.0498	6.4179	7.8826	6.1189	6.2574	6.5622	6.1085	6.1898	6.2761	6.0553	5.8826	6.3576	6.3309	6.1085	6.098	8.7764	6.0334	7.1649	6.2668	6.4594	6.3399	6.4346	6.2946	6.1699	6.4838	6.6294	6.375	7.0768	6.2668	6.6366	6.1599	6.6294	6.1189	6.4594
1	12	77|78	ATG12	O94817-4	JHU04617.B1C12R78	15.3105	5.9887	5.9773	5.8826	5.8455	6.2574	6.0444	5.858	6	6.1293	6.1497	6.2192	6.1085	6.2192	6.2854	6.2946	6.4009	6.2192	6.0768	6.4346	6.2574	6.4009	6.7415	5.8704	6.1189	6.0661	5.7279	6.0768	6.5699	5.8948	6.3576	5.8329	5.4263	5.8329	6.9658	6.1699	6	5.8826	7.2095	6.1699	8.1774	5.9773	6.1189	6.1396	5.8826	5.9189	6.1699	5.8074	5.7415	6	6.1396	6.0224	5.9069	8.3061	5.8455	7.224	6.1997	6.0334	6.3038	6.3487	5.9425	5.8329	6.1293	6.0112	6.2095	6.8265	6.2761	6.1699	6.1189	6.1396	6.0224	6.1997
1	14	77|78	FBLN5	Q9UBX5	JHU04730.B1C14R78	12.7881	5.858	5.7549	5.8948	5.7944	5.9189	5.8704	5.8074	5.9887	5.8826	5.7944	6.098	5.9307	5.9189	6.0661	6.1189	6.3837	5.8202	5.8948	6.2384	6.1293	6.0875	5.9887	5.7944	5.7004	5.9658	5.5236	5.7279	6.1699	5.6582	5.9425	5.4919	5.4919	5.6294	7.2946	6.0224	5.7944	5.6582	6.7944	5.9658	8.7532	5.8329	5.9542	6.0334	5.9658	5.7549	6.0768	5.7549	5.4094	5.6439	6.0768	5.9542	5.6582	8.0471	5.6147	7.0821	5.9887	6.0661	6.0875	6.3219	5.7682	5.6865	5.9658	5.858	5.9425	6.6221	6.1189	5.8202	5.6865	6.0768	5.7814	5.8948
1	15	77|78	RBM14	NA	JHU04688.B1C15R78	14.4411	5.8455	5.8455	5.9658	5.7549	5.9307	5.858	5.7814	5.8704	6.0224	5.8074	5.9658	5.8329	5.9069	5.9542	6.1699	6.0553	5.9658	5.858	6.2288	6.0334	6.1085	6.1396	5.8704	5.9542	6	5.5236	5.6865	6.2384	5.5546	5.6582	5.5546	5.4919	5.7415	6.1497	6.0444	5.7814	5.6147	6.5236	5.9773	8.3354	5.9658	5.9189	6.0444	5.8826	5.9773	5.8455	5.6865	5.4594	5.8329	6.0768	5.8948	5.5546	7.8673	5.3576	6.5392	5.8948	6.0553	6.0768	6.2479	5.7944	5.5999	5.7142	5.8455	6.0553	6.4094	6	5.9069	5.8329	5.8826	5.6724	5.858
1	17	77|78	RPN2	P04844	JHU04771.B1C17R78	12.1352	5.7142	5.9425	5.7549	5.8329	5.9658	5.9307	5.5999	5.9658	5.9069	5.6724	5.9658	5.9773	5.9425	6.0444	6.1699	6.1799	5.7415	5.7549	6.2288	5.9425	6.0553	5.7279	5.7814	5.6724	5.9307	5.7279	5.7682	6.3923	5.6147	5.9887	5.6582	5.5236	5.7279	7.0444	6.0112	5.8455	5.5236	7.0928	5.9069	8.4898	5.8704	5.9658	5.9542	5.8455	5.858	5.8202	5.8202	5.585	5.5392	5.9773	5.8704	5.5236	7.7944	5.7142	6.8765	6.0112	5.7279	6.1189	5.9542	5.8074	5.6724	5.8455	5.9189	6.0334	6.7074	5.8704	6.0112	5.7682	5.8948	5.6724	5.8826
1	18	77|78	DOK5	Q9P104-2	JHU04921.B1C18R78	14.5122	5.858	7.1447	6.3923	6.0112	6.7279	6.1396	5.8704	6.0768	6.2192	5.8704	6.2854	6.2479	6.2574	7.29	7.4094	7.8549	5.9773	6.3923	7.9454	6.3399	6.8948	6.6366	6	6.0768	6.1085	5.8074	6.3837	6.4676	5.7682	6.6724	5.7944	6.0112	6.0444	9.9794	6.1997	6.3038	5.9307	9.4909	8.0168	9.1215	6.2288	6.8704	7.2946	6.0224	6.0661	6.0661	6.1396	6.6582	5.8329	6.5157	6.0768	6.0553	10.2288	5.9189	9.6493	7.0224	6.2946	6.2479	6.6366	7.1997	6.098	7.8704	6.8009	6.3576	8.3902	6.2095	7.6294	6.3219	7.0715	6.6582	6.9944
1	20	77|78	SMIM2	Q9BVW6	JHU04657.B1C20R78	12.4042	5.7944	5.9189	6.0875	5.7279	5.9189	5.9069	5.6582	5.9189	5.9658	5.7814	6.0444	5.8826	5.9069	6.0553	6.0553	6.2384	5.7682	5.8329	6.3663	6.0112	6.1997	5.8948	5.858	5.6724	5.8948	5.7279	5.8704	6.2192	5.6865	6.1699	5.585	5.6147	5.585	7.5038	5.9887	5.8074	5.8074	7.4553	5.9658	8.3902	5.9425	5.9773	6.1699	5.585	5.858	5.8704	5.8455	6.8704	5.8329	5.9069	5.6865	5.7415	8.1421	5.8704	7.4717	5.9189	5.9887	6.1699	5.9658	5.8948	5.5546	5.9307	5.9658	5.9773	6.9944	6.0112	6.0224	5.7944	5.9307	5.6724	5.8329
1	21	77|78	CD302	A0A087WT00	JHU04912.B1C21R78	15.0095	5.858	5.9425	5.8948	5.7549	5.8948	5.8455	5.7682	6.0553	5.9069	5.9307	6.3399	6.0334	5.9658	6.1396	6.1898	6.2668	6.0112	5.7682	6.0661	5.9773	6.3309	6.3487	5.7682	5.7682	5.9307	5.5699	6	6.1898	5.7549	5.8202	5.6294	5.5078	5.6865	6.6935	5.8704	5.858	5.7279	6.6073	6	8.1344	5.9189	6.0444	6.098	5.7415	5.7682	6.0224	5.8826	5.5999	5.7142	6.0768	5.9189	5.5236	7.7177	5.8455	6.6147	5.9189	5.9542	6.0875	5.7814	5.8704	5.6865	6.0444	5.9189	6.098	6.2095	6.1898	6.0112	5.6865	6	5.7944	5.8826
1	22	77|78	MSLN	Q13421-4	JHU04754.B1C22R78	12.1035	5.9542	6.0112	5.8704	5.858	5.9542	5.9542	5.7944	5.9307	5.8202	5.9425	6.1189	5.8826	6.0875	5.9189	6.1799	6.4757	6.0553	5.9425	6.2479	6.0444	6.1898	5.8202	5.7549	5.8455	5.9069	5.6865	5.9069	6.1699	5.7279	5.8074	5.7004	5.585	5.7944	7.5078	5.8948	5.9189	5.5392	7.2668	6.0661	8.3509	5.9887	5.9773	6.0334	5.7944	5.7682	5.8202	5.9189	5.7004	5.7279	6.1497	5.9658	5.5546	8.2119	5.7415	7.1497	5.9189	5.8826	5.9887	5.9887	5.8704	5.5999	6.1997	5.9189	6.0334	6.5622	6.0224	6	5.6439	6.0444	5.7682	5.8202
1	23	77|78	HIGD1B	Q9P298	JHU04645.B1C23R78	14.9317	5.8948	5.7682	5.9307	5.858	5.9189	5.858	5.8074	6	5.7279	5.8704	6.8826	6.0224	6.0553	6.0553	6.1898	6.3038	6	5.9069	6.1599	6.0553	6.2668	6.3837	5.6439	5.7549	5.9887	5.6439	5.8455	6.2479	5.7682	6.3129	5.7142	5.5392	5.7279	6.5157	6.0553	6.1497	5.5999	6.5469	6	8.3707	5.9887	5.9189	5.9542	5.8948	5.8202	5.8455	5.8948	5.9069	6.0444	6.2095	5.858	5.9189	7.4838	5.9069	6.5999	5.7549	5.858	6.1396	6.1599	6.0553	6.3576	5.8202	5.9658	6.1085	6.4009	6.2288	5.9189	5.8329	5.9773	5.7415	6
1	24	77|78	RRP15	Q9Y3B9	JHU04869.B1C24R78	13.6485	5.9542	6.1396	5.9069	5.8826	6.0334	6.0334	5.9189	5.9773	5.7682	5.9658	6.0875	6.1699	6.0224	6.2384	6.4009	6.3309	6.0224	6.0112	6.4594	6.0875	6.3038	6.0334	5.6147	5.8202	6.0661	5.7682	5.9307	6.4179	5.7415	6.0334	5.8455	5.7814	5.858	8.1059	6.1898	5.858	5.6865	7.9278	6.098	9.0265	6.0224	6.2668	6.4094	5.9189	5.8826	6.1599	5.8329	5.7814	5.9773	6.4346	5.8074	5.7549	8.7108	5.7415	7.69	6.1497	6.0334	6.1497	6.2668	6.1599	5.5392	6.3129	6.0553	6.1799	7.1497	6.2479	6.2288	5.7279	6.1396	5.7944	6
1	25	77|78	RRP15	Q9Y3B9	JHU04869.B1C25R78	13.2609	6.0661	5.9773	5.9069	5.9189	6.1085	5.7279	5.7142	6.0224	5.9658	5.9069	6.0875	6.1396	5.9425	6.2095	6.3399	6.4838	5.7682	5.8202	6.2384	6	6.1396	5.9307	5.8074	5.6294	5.8455	5.8074	5.7814	6.2854	5.7004	6.1293	5.7279	5.5699	5.7814	7.7313	5.9307	5.8826	5.5699	7.4798	6	8.7682	5.9069	5.9069	6.1396	5.7814	5.8948	5.9773	5.7415	5.585	5.6865	6.2095	5.9189	5.5546	8.1548	5.8948	7.3837	6.098	5.9425	6.1396	6.1189	5.9542	5.8329	6.4179	5.9189	6.1599	7.0498	6.098	6.0875	6	5.9425	5.8948	5.8948
1	26	77|78	CSTA	P01040	JHU04629.B1C26R78	15.2032	6.0334	6.0768	5.9425	5.8202	6.1085	5.9307	5.7814	6.0334	6.0224	5.9189	6.8765	6.098	6.0768	6.1997	6.4346	6.4676	6.1293	5.7682	6.1799	6.0553	6.1898	6.5314	5.6724	5.8202	5.9542	5.7944	5.8826	6.1898	5.7415	6.1189	5.7682	5.5546	5.7142	6.1396	6.1497	5.9658	5.4594	6.2574	5.9189	8.1472	5.8329	6.1497	6.0553	5.7549	6	6	5.8455	5.9658	6.3219	6.375	5.9069	6.0224	7.2384	5.9658	6.4512	6.1293	6.1085	6.0661	6.1497	5.8455	6.6073	5.8948	5.7279	6.1189	6.2854	6.2479	5.6724	5.9189	6	5.8455	5.7682
1	27	77|78	PRAM1	Q96QH2	JHU04762.B1C27R78	13.2042	6.0224	6.0334	5.9189	6.7616	5.9189	6.1085	5.7944	6.0224	6.1497	6.1699	6.1085	6.1085	6.1599	6.1599	6.3576	6.1997	5.9307	5.8455	6.1699	6.1699	6.2192	5.8202	5.7944	6.8329	5.9069	5.6865	5.9307	6.1396	5.7944	5.8074	5.7682	5.6582	5.7004	6.7279	6.1799	6.7279	5.6582	6.7211	5.9189	8.0661	5.858	6.1085	5.9069	6.0334	6.0112	7.7912	6.0334	5.7415	6.0334	8.6439	5.9069	5.7549	8.6257	5.8329	7.5736	5.9887	6.1293	6.1799	6.0768	6	5.8329	6.3576	5.8074	6.0875	6.5622	6.3837	5.9425	5.9887	6.0553	6.1085	5.9542
1	28	77|78	SCRN3	Q0VDG4-2	JHU29119.B1C28R78	7.6147	6.0112	5.8948	5.8074	5.8826	5.6724	5.8202	5.8074	5.7944	5.8455	5.7944	5.6439	5.9542	5.9658	5.9542	6.0661	6.0112	5.8329	5.6865	6.1599	6.0112	6.1396	5.6724	5.9658	5.6294	5.8948	5.5546	5.7682	6.2854	5.6865	6.0661	5.6147	5.4594	5.6294	6.2761	5.7814	5.6439	5.7279	6.1898	5.7814	8.4615	5.7682	5.8074	6.0661	5.8074	5.7682	5.9189	5.9189	5.4757	5.6582	6.0224	5.8704	5.5699	8.0056	5.7004	6.0112	5.858	5.9425	6.1396	6.0112	5.7944	5.6294	5.8455	5.8074	5.9189	6.3837	6.0875	5.7944	5.7415	5.6724	5.5999	5.7279
1	29	77|78	SQOR	Q9Y6N5	JHU04779.B1C29R78	11.0921	5.9542	5.9887	5.7814	5.8202	5.9189	5.9425	5.7279	6.0112	5.9658	5.8202	6.1293	5.9189	5.8948	6.0112	6.1599	6.1699	5.9307	5.7944	6.2479	6.0661	6.1189	5.8074	5.7279	5.7549	5.8948	5.5392	5.7142	6.1799	5.5546	5.8704	5.6724	5.6582	5.7142	6.9944	5.8826	5.9542	5.6439	7.0389	5.8948	8.7004	5.8704	5.9773	6.0875	5.7142	5.7279	5.9189	5.8074	5.6724	5.9069	6.2095	5.7279	5.6294	7.8796	5.6865	6.8202	5.9425	5.7142	6.0875	5.9542	5.8329	5.7004	5.9069	5.858	5.9773	6.5546	6.1085	5.8329	5.5999	5.9887	5.5999	5.6865
1	30	77|78	CARHSP1	Q9Y2V2	JHU04533.B1C30R78	6.4263	6.0112	5.7415	5.7682	5.8704	5.8074	5.8704	5.7415	5.858	5.8826	5.7814	5.8826	6.0444	5.8826	5.8455	6.0553	5.8948	5.8826	5.7142	5.9307	5.7415	5.8704	5.6582	5.7004	5.6724	5.8202	5.5999	5.5236	6.1497	5.4919	5.7814	5.6724	5.3219	5.7682	5.7549	5.6439	5.8202	5.7142	5.8704	5.6147	8.9801	5.7004	5.858	5.6147	5.6582	5.7549	5.7415	5.8455	5.4263	5.8455	6.1189	5.7814	5.375	7.4676	5.7814	5.7279	5.8455	5.7944	5.8074	5.7549	5.8704	5.6865	5.6147	5.6724	5.8704	6.1799	6.1396	5.5699	5.7549	5.6865	5.5999	5.4757
1	31	77|78	ARL15	Q9NXU5	JHU04904.B1C31R78	6.7415	5.9773	5.7142	5.7944	5.7682	5.9189	5.858	5.5546	6.0768	5.9887	5.7415	6.0112	5.9658	6.0112	5.9542	6.1293	6.1396	5.9887	5.6865	6.0768	5.8074	5.9773	5.7142	5.7549	5.7944	5.9189	5.7549	5.6724	6.0875	5.4263	5.8329	5.7415	5.4429	5.7944	5.7415	5.8202	5.7944	5.7549	5.8074	5.7682	8.2715	5.9189	5.9658	5.858	5.7004	5.8074	5.9773	5.9887	5.3576	5.6582	6.0334	5.7682	5.5078	7.1548	5.5999	5.9307	5.9307	5.9189	5.9189	5.7944	5.7415	5.7944	5.4594	5.7814	5.8826	6.4094	6.0444	5.8202	5.7004	5.9425	5.6582	5.6439
1	32	77|78	KIF22	Q14807	JHU04747.B1C32R78	7.7781	5.9307	5.8329	5.6582	5.8074	5.8826	5.9887	5.5699	6.0112	5.858	5.7279	5.9773	6.1898	5.9542	5.7814	6.1396	6.1699	5.8329	5.7682	6.0224	6.0768	5.9307	5.5546	5.7415	5.585	5.8455	5.6582	5.6724	6.0224	5.3576	5.8704	5.6147	5.5236	5.7004	6.3309	5.8704	5.7549	5.7682	6.3038	5.8329	8.5058	5.9542	5.8074	5.9773	5.6294	5.7279	5.9542	5.8826	5.5236	5.7549	6.1085	5.6294	5.4919	7.3309	5.7682	6.3309	5.9425	5.9658	6.0553	5.9069	5.5546	5.8455	5.7142	5.7415	5.8826	6.3576	5.9307	5.8074	5.7944	5.8329	5.5999	5.7415
1	1	79|80	SEMA4A	Q9H3S1	JHU05258.B1C1R80	10.6115	5.858	6.098	6.0112	5.7549	5.7814	5.9069	5.7549	5.8455	5.9069	5.5392	5.9307	5.9542	5.7814	6.0334	5.9425	6.1699	6.2574	5.8329	6.2384	6.0553	6.0661	5.7279	5.7279	5.7549	5.7814	5.5999	5.5546	6.0661	5.8074	6.0553	5.7682	5.5236	5.6294	7.1241	5.9189	5.9069	5.7415	6.9129	5.8704	9.0042	5.858	6.0224	6.4179	5.8704	5.858	5.8704	5.9307	5.7415	5.7944	5.9189	5.9887	5.6582	7.8765	5.6724	7.0279	5.9542	5.9887	6.0875	6.0875	5.9542	5.6724	6.0768	5.9658	6.0224	6.6294	6.0875	6.1997	5.9425	5.9887	5.8826	6.2761
1	2	79|80	BRF1	Q92994-6	JHU04998.B1C2R80	11.9717	5.9542	6.0112	5.8455	5.9887	5.7814	5.9425	5.7142	5.9887	5.9658	5.7549	5.8455	5.8826	5.7142	5.9887	6.0768	6.3219	6.0553	5.9773	6.3038	6.0444	6.3038	5.7814	5.8704	5.6439	5.9069	5.5236	5.6439	6.1898	5.6147	5.9658	5.7279	5.6439	5.7004	7.1033	5.9658	6.098	5.4757	7.1849	5.9773	9.1228	5.6294	5.8074	6.1085	5.6724	5.7549	5.8948	5.9887	5.6147	5.7549	5.9658	6.0112	5.6724	7.7682	5.6439	7.0279	5.8329	5.8329	6.1497	6.2095	5.9887	5.6294	5.9658	5.8826	5.7549	6.8517	6.0875	6	5.9189	5.7814	5.7682	5.7814
1	3	79|80	CCDC124	Q96CT7	JHU05007.B1C3R80	13.5124	5.9189	5.9189	6.0112	5.8455	5.9887	5.8329	5.8704	6.0875	6.0112	5.9542	5.9307	5.8826	6.0112	6.2095	6.1189	6.5078	6.0334	5.9887	6.375	6.1085	6.1997	6.0768	5.8202	6.0661	5.9658	5.6147	5.8455	6.1396	5.7142	6.0661	5.7814	5.8202	5.858	6.8948	6.1396	6.0334	5.8826	6.9425	5.9658	8.3597	5.7549	5.9307	6.1189	5.8202	5.8455	6.0224	5.9887	5.7142	5.9069	6.4838	5.9542	5.8202	8.8281	5.7142	7.0168	5.9425	6.0444	6.2384	6.2574	5.7814	5.6724	5.9773	6.1293	6.1189	6.8138	6.1898	6.2946	5.9542	5.8074	5.9542	5.9773
1	4	79|80	SCO1	O75880	JHU05257.B1C4R80	12.01	5.9887	6.0875	6.1396	5.9425	5.9425	5.8826	5.7682	5.9307	5.7944	5.858	6.0875	5.9658	6.1189	6.0444	5.9887	6.3309	6.098	6.0444	6.3487	5.8948	6.1997	5.858	5.8329	5.7142	5.8074	5.7944	5.7944	6.0553	5.6865	6.3399	5.7004	5.5999	5.7944	7.4757	6.0224	5.858	5.8074	7.2432	6	8.6092	5.9425	6.1997	6.1189	5.7415	5.5999	6.0224	5.7142	5.7814	5.8074	6.1293	5.9542	5.6724	8.0821	5.7549	7.2192	5.8948	5.9307	6.1189	6.0768	6	5.7279	6	5.858	5.8329	6.6795	6.1599	6.0112	5.7944	6	5.8202	5.9069
1	5	79|80	CCDC124	Q96CT7	JHU05007.B1C5R80	9.3869	5.9887	6.0661	5.9658	5.7682	5.8826	5.7415	5.7944	5.7944	5.858	5.7682	5.9887	5.9307	6.0112	6	6.2384	6.2095	5.9887	5.8704	6.5469	5.8704	6.1396	5.7944	5.6724	5.8074	6	5.5546	5.8329	6.0661	5.7415	5.9189	5.585	5.4757	5.7142	7.8826	5.858	5.8948	5.6147	7.5469	5.9773	8.4798	5.7814	6.1599	6.2574	5.9069	5.6147	5.858	5.8329	5.8202	5.8455	6.0224	5.7279	5.6294	8.4136	5.6294	7.4512	6.0768	5.9887	6.1599	6.2479	5.9069	5.7682	6.3038	5.8455	5.9425	7.0498	6.1293	6.2574	5.7004	6.0224	5.7814	5.9307
1	6	79|80	CATSPER1	Q8NEC5	JHU05196.B1C6R80	7.3129	5.8948	5.8826	5.9307	5.8074	5.9189	5.8329	5.6439	5.7549	5.7549	5.8704	5.9542	6.0334	5.9189	5.9307	5.8704	5.9658	5.9542	5.858	6.2668	5.9773	5.9887	5.8704	5.8074	5.6439	5.7814	5.4757	5.7004	6.0334	5.6294	6.1497	5.585	5.5546	5.7142	6.3399	6	5.6865	5.6724	6.4094	5.7142	8.6184	5.8074	5.858	6	5.8948	5.6865	5.8704	5.7944	5.4757	5.8329	6.0112	5.6865	5.6439	7.1293	5.6582	6.2946	5.8455	6.0768	5.9658	6.1189	5.7944	5.5546	5.5999	5.8455	5.8455	6.5622	6.1396	5.9189	5.7944	5.8826	5.6439	5.6865
1	7	79|80	NNT	Q13423	JHU05341.B1C7R80	9.7582	5.5699	5.9069	5.9189	5.7549	5.858	5.8074	5.6724	6	5.9189	5.8202	6	5.9425	5.9069	5.9773	6.1599	6.1699	6.0768	5.858	6.1085	5.7814	6.2761	5.7415	5.7415	5.6294	5.8826	5.5699	5.6865	6.0875	5.5546	6.0334	5.5699	5.5392	5.8826	6.6724	6	5.8074	5.6294	6.4838	5.6582	8.2046	5.7415	5.8329	5.9307	5.8202	5.5999	5.8704	5.6724	5.5546	5.858	6.0112	5.7944	5.4919	7.5314	5.6724	6.7347	5.9307	5.9425	6.0875	6.1898	5.7682	5.7004	5.8948	5.8329	5.9658	6.6439	6.1293	6.0553	5.6439	5.9307	5.7004	5.7279
1	8	79|80	TMEM59	D3DQ48	JHU05171.B1C8R80	11.0102	5.7142	5.9773	5.9773	5.8329	5.8074	5.7944	5.6724	5.9189	5.7549	5.9189	5.8948	6.0224	5.9658	6.0553	6.1599	6.2095	5.9773	5.9069	6.2095	5.9542	6.2479	5.8826	5.7549	5.7549	5.8074	5.4757	5.585	6.1396	5.6582	5.9189	5.6724	5.5999	5.8455	6.8642	6.0661	5.8074	5.6147	6.6582	5.7814	8.1573	5.8826	5.9425	5.858	5.8948	5.7415	5.8329	5.6147	5.5699	5.9069	6.0224	5.7549	5.7142	7.2288	5.6724	6.8704	5.7682	5.9189	5.9887	6.0224	6.0112	5.5392	5.8329	5.7944	6.0661	6.585	6.1189	5.9887	5.8074	5.9773	5.7814	5.6724
1	9	79|80	WDR61	Q9GZS3	JHU05178.B1C9R80	13.3142	5.7814	6.2854	6.0661	6.5469	6.098	5.8074	5.7415	6.0444	6.1497	5.8826	5.9189	6.1497	6.098	6.3219	6.4263	6.9658	5.9189	6.1396	6.9773	6.1599	6.3923	6.2574	5.8329	5.858	6.0768	5.6147	5.9542	6.3038	5.6294	6.4512	5.6439	5.5546	5.7944	8.5507	6.0661	5.8329	5.8826	8.2597	6.2854	8.6439	6.0768	6.3837	6.2384	5.9658	5.8202	6	5.8455	5.7142	5.7279	6.1085	5.8202	5.7682	9.0154	5.7944	8.3129	6.2574	6.1699	6.1396	6.1799	6.4346	5.8704	7.0334	6.0334	6.0553	7.5962	6.1189	6.7944	6	6.4429	5.9189	6.2095
1	10	79|80	MRPL43	Q8N983-4	JHU05336.B1C10R80	9.7582	5.7004	5.585	5.9069	5.8329	5.858	5.8948	5.7279	5.8826	5.9887	5.8826	6.0224	6.0112	6	6.0768	6.1293	6.2761	5.9773	5.7415	6.2946	6.098	6.2479	5.7549	5.6724	5.6865	5.8074	5.5699	5.5999	6.3219	5.5699	5.9425	5.7142	5.585	5.6294	7.1849	5.9658	5.8329	5.5699	6.8329	5.8704	8.2408	5.9069	5.9887	6.0444	5.8202	5.5999	5.7549	5.5699	5.6147	5.8202	5.9069	6.0112	5.5392	7.4553	5.4094	7.1293	6.1085	5.9069	6.1396	6.1293	5.7549	5.7814	6.0112	5.7415	6.0112	6.7074	6.0768	6	5.7549	5.9773	5.8202	5.8329
1	11	79|80	CDC5L	Q99459	JHU05199.B1C11R80	10.6375	5.7142	5.7944	5.7944	5.8826	5.9425	5.858	5.7814	6.0661	5.858	5.8704	6.2479	5.9425	6.0224	6.0768	6.098	6.2384	5.9189	5.7142	6.1599	6.1189	6.2192	5.7004	5.7814	5.6294	5.8948	5.3923	5.8202	6.1799	5.6582	5.8455	5.5999	5.6724	5.5999	7.2854	5.9425	5.7682	5.6724	6.7142	5.7549	7.9513	6	5.9189	5.8826	5.6294	5.7549	5.9307	5.5546	5.585	5.9307	6.0224	5.9773	5.6439	8.0688	5.6582	7.0112	5.9542	5.9307	6.1699	6.1189	5.8074	5.6582	5.9887	5.8948	6.0334	6.6724	6.1293	5.858	5.9307	5.8826	5.8455	5.9069
1	12	79|80	KLRC1	P26715-2	JHU05044.B1C12R80	14.6097	6	6.4346	6.4346	6.1497	6.1699	6.2095	5.858	6.0112	6.098	6.0444	6.2946	6.1799	6.1599	6.4263	6.6073	7.2992	6.1293	6.0768	7.1137	6.1293	6.6511	6.4009	5.9542	5.9069	5.9773	5.8329	6.0112	6.5469	5.8074	6.9366	5.9658	5.5999	5.858	9.0224	6.2479	6.1898	5.7549	8.6275	6.5546	9.3542	6.1085	6.4757	6.8009	6.098	6.0224	6.1293	5.9887	5.9069	5.8329	6.2574	6.0334	5.7279	8.9233	5.8202	8.2432	6.4263	5.9425	6.1699	6.3399	6.2288	6.0661	6.6935	6.3129	6.1497	7.5962	6.3837	6.6221	6.1497	6.4263	5.9307	6.4429
1	13	79|80	WWC1	NA	JHU05324.B1C13R80	9.4126	5.7814	5.9425	5.8826	5.585	5.8202	5.7814	5.858	5.6865	5.7415	5.8074	5.9069	6.0334	5.8202	5.9307	6.1189	6.1189	5.8826	5.9307	6.0224	5.9189	6.1599	5.7142	5.7279	5.7682	5.8826	5.5999	5.6582	5.9189	5.6147	5.9542	5.5392	5.2854	5.4757	6.5157	5.8455	5.6294	5.5078	6.6653	5.6582	8.445	5.8202	5.9887	5.6294	5.7004	5.7142	5.8329	5.7944	5.6147	5.5546	5.9773	5.9773	5.6439	7.7515	5.6294	6.8826	5.9542	5.9307	5.8455	5.9658	5.6724	5.5546	5.9307	5.8074	5.9542	6.6865	5.8704	5.9069	5.7415	5.8455	5.6294	5.858
1	14	79|80	THAP11	Q96EK4	JHU05168.B1C14R80	11.2506	5.8202	5.6294	5.7944	5.7549	6.0224	5.8704	5.7944	5.9307	5.858	5.6294	6.098	5.9425	5.9069	6.1189	6.0768	6.2854	6.0112	5.9773	6.1396	6.0444	6.0553	5.8074	5.7682	5.6294	5.9189	5.5236	5.6865	6.2192	5.6724	5.8074	5.6582	5.5078	5.8704	6.5925	5.9773	5.8704	5.5999	6.6366	5.8704	7.9248	5.7004	5.8704	5.7142	5.7415	5.7142	5.8455	5.7279	5.6294	5.7415	6.1085	5.6582	5.5078	7.4221	5.5699	6.4594	5.7142	5.8948	6.0334	6.098	5.7682	5.8948	5.8329	5.8455	6.0768	6.5925	5.8826	5.7944	5.8074	5.9542	5.5078	5.8074
1	15	79|80	CSH1	P0DML2	JHU05018.B1C15R80	11.9022	5.8455	6.9944	6.1085	5.8455	6.1599	6.1497	5.7279	6.0224	5.9887	5.8704	6.1799	5.9542	5.8329	7.4388	6.7944	8.29	6.0112	6.2761	8.5469	6.1599	6.5314	6.0334	5.9425	5.8826	5.9307	5.6294	5.8704	6.6147	5.6439	6.9425	5.6865	5.5699	5.7549	10.8537	6.1497	5.9658	5.8202	10.1674	6.1189	8.8186	5.8704	6.6294	7.4263	5.9658	5.7682	5.9773	6.0875	6.2854	5.9658	6.2479	5.8202	5.9069	10.0993	5.7004	9.6839	6.6221	6.0553	6.0224	6.4263	6.3399	5.9542	7.4676	6.4009	6.2384	8.3794	6.1396	6.9366	5.9307	6.3923	5.7814	7.2946
1	17	79|80	KIR2DL3	A0A0C4ZLV8	JHU05129.B1C17R80	11.4107	5.7682	5.9542	5.8948	5.8948	5.8455	5.9189	5.6724	5.9542	5.6294	5.7142	6.0661	5.9773	5.6865	6.0444	6.0334	6.2288	5.858	5.7004	6.1497	6.0224	6.1396	5.7279	5.6294	5.6582	5.8329	5.4919	5.8455	6.0661	5.6582	5.8455	5.6294	5.5699	5.7682	6.6073	6.0334	5.8948	5.7549	6.6439	5.7814	9.0485	5.8455	5.8329	6.1599	5.7814	5.5999	5.7814	5.9069	5.5699	5.7279	5.9887	6.0112	5.5699	7.5236	5.7415	6.4512	5.7549	5.9307	6.0444	6.0334	5.7814	5.7682	5.7682	5.9189	5.7004	6.5314	6.0334	5.8329	6.0553	5.9307	5.5392	5.9887
1	18	79|80	PIP5KL1	Q5T9C9-2	JHU05344.B1C18R80	13.7125	5.8329	6.2479	6.0444	6.0112	6.0768	5.9307	5.7415	6.0444	5.9189	5.8074	6.0661	5.9658	5.8704	6.1997	6.2854	6.5999	5.8704	6.0768	6.7482	6.1085	6.3129	6.0553	5.8948	5.8202	5.9773	5.7004	5.8455	6.3487	5.858	6.1396	5.7004	5.7944	5.9542	7.9687	6.0112	5.8826	5.9189	8	6.3038	8.445	6	6.1699	6.3399	5.9069	5.9069	5.9658	5.9189	5.7682	5.7944	6.0661	6.0768	5.7279	8.7582	5.7814	7.9801	6.2192	6.0553	6.0224	6.1799	6.3399	5.9069	6.7682	6.0444	6.0661	7.3038	6.0112	6.6221	5.9425	6.3219	5.9307	6.3399
1	19	79|80	CDC42EP4	Q9H3Q1	JHU05198.B1C19R80	13.4679	5.858	6.0224	6.0334	6.0112	6	5.9307	5.858	6.0224	5.8948	5.7415	5.8329	5.9069	5.8826	6.2384	6.2192	6.5774	5.9425	6.0334	6.5774	5.9658	6.2288	5.9887	5.7004	5.7279	5.8455	5.7415	5.9189	6.3663	5.7279	6.1599	5.8704	5.6294	5.8202	7.8265	6.5774	5.8948	5.585	7.6036	6.3487	8.4858	6.0875	6.0112	6.2854	5.6865	5.8948	6.0224	5.8455	5.7415	5.858	7.1497	6.0444	5.6582	8.5718	5.8074	7.5699	6.0112	6.0444	6.0875	5.9773	5.8826	5.9425	6.3038	6.0768	5.8202	7.0661	6.0112	6.2384	5.858	6.0334	5.858	6.1396
1	20	79|80	FKBP7	Q9Y680	JHU05030.B1C20R80	13.9107	6.098	5.9658	6.1997	5.9658	6.375	6.0112	5.7814	6.0112	6.1898	5.7944	6.0875	6.1599	6.1997	6.6294	6.5236	6.4346	6.1189	6.1085	6.5999	6.6724	6.3663	6.3309	5.9425	5.9189	5.9425	5.6294	6.0553	6.2288	5.7142	6	5.9542	5.7682	5.8455	7.9454	6.1189	5.7415	5.7549	7.6511	5.9773	8.2216	6.0334	6.2761	6.2384	6.7347	5.7415	6.1293	5.8948	5.7279	6.0112	6.2854	5.9307	5.9069	8.6165	6	7.7004	6.0224	6.1396	6.2761	6.1085	6.1997	6.0661	6.5999	6.0768	6.2854	7.0112	6.3576	6.3399	6.0444	6.2761	6.0334	6.1396
1	21	79|80	CDC20B	Q86Y33-5	JHU05300.B1C21R80	14.5126	6.2479	6.7279	6.5999	6.0444	6.7616	6.1396	6.0661	6.4346	6.3219	6.1699	6.3399	6.3309	6.3837	6.9069	6.983	7.4305	6.3576	6.6582	7.585	6.4263	6.9129	6.8392	6.0553	6.2479	6.6294	6.1085	6.3129	6.8392	5.8948	6.6795	6.1293	5.9425	6.1293	9.6519	6.8074	6.1898	6.4263	9.0154	7.3309	9.0279	6.1497	6.7616	7.0389	6.2479	6.2946	6.3219	6.4263	6.3129	5.8329	6.6147	6.1799	6.1497	9.8719	6.3038	9.1163	6.6935	6.6073	6.3399	6.9366	6.9248	6.1189	7.4471	6.6653	6.4429	7.9629	6.4919	7.1548	6.585	6.9248	6.585	6.8704
1	22	79|80	CLYBL	A0A024RE03	JHU05105.B1C22R80	11.8188	5.7944	5.9189	5.8329	5.6294	6.2192	5.7549	5.6865	6.1293	6	5.7814	5.9773	5.8826	6.0444	6.0553	6.0875	6.4429	5.9069	5.7415	6.2095	6.1085	6.2192	5.7944	5.7415	5.6582	6.0661	5.6724	5.9773	6.1599	5.6582	6.2192	5.6582	5.6439	5.6294	7.4959	5.6439	5.7944	5.5078	7.3443	6.0553	8.3509	5.9189	6.0661	5.8948	5.7415	5.9069	5.8455	6	5.6439	5.8826	6.0553	5.8455	5.6582	8.3174	5.8074	7.3264	5.9425	6.1497	6.0334	6.1497	5.9189	5.6724	6.0768	5.9887	6.1085	6.585	6.1497	6.0553	5.8704	6	5.7549	5.8202
1	23	79|80	SPAG7	O75391	JHU05073.B1C23R80	14.6359	5.9069	6.5314	6.5078	5.7682	6.2761	6.1799	5.7814	6.0768	6.1997	6.3038	6.4757	6.1189	6.2192	6.3487	6.4094	6.6935	6.1189	6.0444	6.4009	6.1599	6.3309	6.9009	5.9189	6	6.1898	5.7142	6.0334	6.2946	5.9069	6.5314	6.098	5.7549	5.7142	7.5925	6.2192	6.0875	5.8948	7.3576	6.1085	8.3106	6.2479	6.375	6.1293	6.0444	6.1189	6.1189	6.2192	5.7004	6.0553	6.3309	6.098	5.7279	8.8297	6.3923	7.375	6.1396	6.1189	6.2479	6.5157	6.5392	5.8455	6.2761	6.1997	6.098	6.6511	6.2761	6.3487	6.0875	6.1189	5.9542	6.2095
1	24	79|80	SERPINB9	P50453	JHU05259.B1C24R80	14.2489	5.8704	6.0112	5.7279	5.7944	5.9658	5.6582	5.6865	5.7814	5.7549	5.9425	6.0444	6.1497	6.0768	6.1396	6.0444	6.4094	6.0334	5.7814	6.1189	5.9773	6.0553	6.0553	5.8948	5.6439	5.9887	5.7004	5.7549	6.2095	5.5999	6.0112	5.7682	5.6439	5.7279	7.2761	6.0224	5.7814	5.8455	7.0607	6.0112	8.585	5.7814	5.8826	5.9887	5.7142	5.9307	5.9307	5.6865	5.4094	5.8202	6.2574	5.9773	5.8202	8.4284	5.8455	7.2715	6.0768	5.9542	6.0553	6.1189	6.7415	5.7142	5.9658	5.8826	6.098	6.4094	6.0224	5.9189	5.9773	5.9658	5.7814	5.858
1	25	79|80	P2RY2	P41231	JHU05243.B1C25R80	7.5507	5.9425	5.858	5.8455	5.7682	5.9189	5.7415	5.7142	5.7814	5.8329	5.8074	5.9425	5.9307	5.9425	6.098	6.2095	6.0444	5.9658	5.8202	6.098	5.8948	6.0875	5.7004	5.5546	5.5546	5.7944	5.4429	5.7142	6.1293	5.585	5.8202	5.585	5.5546	5.7549	6.2479	5.9189	5.6865	5.6439	6.2095	5.6147	8.5887	5.8826	5.9773	5.8704	5.6294	5.8074	5.9189	5.7549	5.4594	5.7415	6.1599	5.9542	5.6294	7.8138	5.8202	6.3487	5.858	5.8455	6.0768	6.0224	5.7814	5.7814	5.7944	5.7004	6.0661	6.3576	6.0334	5.9189	5.7004	5.9307	5.7682	5.7415
1	26	79|80	NUDT21	O43809	JHU05055.B1C26R80	13.6994	6.0224	6.0553	6.0553	5.8455	6.098	6.1799	5.7279	6.0661	6.1599	6.1085	5.9887	6.0334	6.1396	6.3038	6.3487	6.3309	6.0334	6.1699	6.3129	6.1085	6.2192	5.9773	5.8074	5.7415	6.0112	5.8329	5.9069	6.2946	5.8329	6.2288	5.7549	5.7944	5.8704	7.2527	6.1085	7.7515	5.7682	7.0553	5.9189	9.137	5.9069	6.0444	6.1085	5.8455	5.9542	6.983	5.8074	5.7279	6.0224	6.3399	5.9887	5.6294	8.4325	5.8948	6.9307	6.098	6.0875	6.1293	6.1599	6.7004	6.2854	6.5236	5.9658	6.1497	6.9366	6.3399	6.3038	5.8455	6.0875	5.9189	5.9425
1	27	79|80	ZNF444	Q8N0Y2-2	JHU05181.B1C27R80	11.0937	5.8826	5.8074	5.8329	5.8455	5.6865	5.9069	5.7814	6.0112	5.9069	5.7814	6.1085	5.7814	5.9307	6.1497	6.1997	6.0224	5.7415	5.8074	5.9887	6.0875	6.1799	5.7682	5.7142	5.8202	5.8704	5.5546	5.4757	6.0224	5.7279	5.7549	5.5546	5.5236	5.6294	6.0661	5.8948	5.7944	5.7279	6.2668	5.7279	8.4696	5.8074	5.8202	5.9542	5.5078	5.8455	5.9658	5.6147	5.585	5.8704	6.1293	5.9307	5.5999	7.3794	5.6865	6.5392	5.9773	5.8948	6.0112	5.9773	5.8704	5.6582	5.9069	5.8948	5.9658	6.3487	6.1189	5.7814	5.7944	5.8704	5.6724	5.7549
1	28	79|80	CRADD	Q8IY43	JHU05304.B1C28R80	12.6047	5.8826	5.8704	6.1085	5.9542	5.9425	6	5.7142	5.9887	5.8826	5.7549	6.0444	5.9425	6.0334	6.1898	6.098	6.3399	5.8329	5.7682	6.098	6.0444	6.2095	6.0334	5.7549	5.6724	5.9307	5.585	5.7682	6.3309	5.7814	6.0661	5.5999	5.4094	5.7814	7.6935	6.0334	5.8202	5.7814	7.1799	5.9307	8.3859	5.8704	5.9307	6.2095	5.6865	5.8455	5.8329	5.7415	5.6147	5.9773	6.1898	5.9887	5.6724	8.1059	5.7415	6.9542	6.0444	5.858	6.0661	6.1799	5.8329	5.8704	6.1799	6.0334	5.9887	6.6366	6.0334	6.1599	5.6294	5.8826	5.6294	5.858
1	29	79|80	ERLIN1	O75477	JHU05114.B1C29R80	13.0412	6.098	6.3837	6.1189	5.8948	6.1997	6.2384	5.7549	6.0661	6.1396	5.9069	6.2095	6.1799	6.2192	6.3219	6.3923	6.4757	6.0444	6.1898	6.6294	6.2384	6.3663	6.1599	5.7142	5.8074	5.9542	5.8329	6	6.6582	5.7682	6.2095	5.9658	5.8329	5.8329	7.8041	6.2192	6.0224	5.8455	7.8704	6.4919	8.8329	6.0224	6.2761	6.6653	5.8826	5.9307	6.0768	6.0444	5.8826	6.0768	6.4346	6	5.7814	8.7863	5.8202	7.676	6.3309	6.0444	6.098	6.3487	6.3038	6.0553	6.6221	6.098	6.2384	7.2288	6.2946	6.4179	5.9189	6.1997	6.0444	6.1293
1	30	79|80	CCNL1	Q9UK58-5	JHU05298.B1C30R80	13.8169	5.7944	6.0112	6.0444	5.7814	6.0444	6.2288	5.7142	6.0112	6.0224	5.7682	5.9542	6.0334	6.0553	6.2668	6.3487	6.5469	6.0334	6.0875	6.4594	6.0224	6.2761	5.858	5.6439	5.9069	5.9542	5.8455	5.9773	6.2479	5.7004	6.1599	5.9069	5.6294	5.585	7.8424	6.1497	5.7004	5.9069	7.6439	6.0553	8.5078	5.9307	6.0661	6.0875	5.7944	5.9425	5.858	5.6865	5.6147	5.9658	6.3129	5.858	5.6865	8.3772	5.7415	7.4798	6.0553	6.0444	6.1293	6.2384	6.0661	5.8074	6.6147	5.8704	6.0875	6.8765	6.1699	6.375	5.7814	5.9887	5.7682	6.0768
1	31	79|80	LOC118142757	P43080	JHU05316.B1C31R80	14.4962	5.9658	5.9425	5.858	5.9542	6.0334	6.0444	5.8948	6.1599	6.1189	6	6.0553	6.2288	6.1898	6.3399	6.4998	6.4263	6.0875	6.0444	6.3038	6.098	6.5236	6.2288	5.9658	5.8704	5.9542	5.8074	6.098	6.3309	5.8074	6.1497	6.0553	5.6439	5.8704	7.3174	6.0553	5.8704	5.8948	7.2574	6.1799	9.0279	6.1898	6.1799	6.2761	5.9773	6.0112	6.1085	6.1599	5.8074	6.0444	6.3576	6.1293	5.8074	7.9069	5.9069	7.0768	6.0224	6.1898	6.2095	6.7004	6.0875	5.8826	6.1085	6.0224	6.0224	6.7074	6.2095	6.2095	5.9307	6.1599	5.9307	6.1898
1	32	79|80	TOM1L1	O75674-2	JHU05174.B1C32R80	14.149	5.9887	5.9069	6.6073	5.9658	8.2095	6.5699	5.5999	5.9425	6.0553	5.9189	6.1085	6.1599	6.4009	6.2668	9.3542	6.4998	6.2192	6.0553	6.1599	6.3038	6.1497	6.2384	5.7682	6	5.9658	5.9425	5.8202	6.0661	5.858	6.1189	5.9189	6.0768	5.8704	6.9248	6.2095	6.4263	5.8948	6.8138	6.1898	8.683	6.1085	6.0661	6.2854	5.6865	5.9069	6.0875	6.1293	6.6582	5.9069	6.3399	5.9658	6.0112	8.224	5.858	7.2761	6.0112	6.1293	6.1085	6.4179	6.0224	5.9425	6	6.0112	6.0334	6.7211	6.1293	6.4676	5.9887	6.1396	5.7142	6.9069
1	1	81|82	INTS3	Q68E01-4	JHU05230.B1C1R82	13.9224	6.0661	6.1293	6.1396	5.9425	6.1599	6.5078	5.9425	6.0553	5.9773	5.8704	5.8948	6.0112	6.1189	6.0768	6.3923	6.1293	6.2384	6.0334	6.6147	6.0875	6.4919	6.0875	6.0112	5.8948	5.9887	5.8826	5.9189	6.5314	5.9189	6.5699	5.7682	5.6147	5.8074	7.375	6.2095	6.0875	6.1085	7.3443	6.0112	9.4346	5.9307	6	6.1997	5.9773	5.9189	6.0112	5.9542	5.6724	5.9887	6.1085	6.1085	5.8826	8.7814	5.8329	7.1948	5.9425	5.9658	6.2192	6.0875	6.0112	5.8948	6.1898	6.3038	6.1599	7.2046	6.3219	6.1799	5.858	6.0224	5.9189	5.9189
1	2	81|82	EPS8L3	Q8TE67-3	JHU05026.B1C2R82	11.6651	5.9658	5.7549	5.9189	5.8826	6.2668	5.7814	5.8202	5.9069	5.8948	5.6147	5.8202	5.8329	5.8826	6.098	5.9307	6.1699	6.0661	5.8074	6.1396	5.858	6.1189	5.7944	5.8329	5.5392	5.9887	5.5699	5.8329	6.2095	5.6582	5.8074	5.6865	5.5078	5.6865	6.4094	5.9189	5.9658	5.7682	6.2761	5.7944	8.5584	5.9189	5.6865	5.9069	5.7142	5.8074	5.8329	5.7682	5.6439	5.8074	5.7814	5.9307	5.5236	7.4179	5.8074	6.5314	6.0553	5.9542	6.098	6.0553	5.7814	5.4594	5.7004	5.8074	6.0553	6.585	6.1396	5.6865	5.8074	5.8202	5.7415	5.8074
1	3	81|82	CD300A	Q9UGN4	JHU05010.B1C3R82	7.6865	5.8329	5.8948	5.9069	5.7814	5.7279	5.7142	5.7279	5.7944	5.8948	5.7682	6.0224	5.8948	5.8329	5.8455	5.9773	6.2288	5.9425	5.9542	6.1898	5.9658	6.1085	5.5999	5.7549	5.585	5.8704	5.5546	5.6724	5.9189	5.7004	5.7004	5.6865	5.3923	5.6724	6.8455	5.9069	5.7814	5.6294	6.6221	5.7814	8.3465	6	5.8329	5.8329	5.8202	5.7682	5.6582	5.7142	5.5078	5.7682	6.1085	5.8455	5.5236	7.858	5.6724	6.8765	5.858	6	5.9307	5.8704	5.9425	5.7415	5.8826	5.7549	5.8329	6.585	6.1898	5.8826	5.9069	5.9189	5.8455	5.8826
1	4	81|82	ABHD17A	Q96GS6-3	JHU05215.B1C4R82	12.6324	6.0224	5.9542	5.9189	5.7415	5.8704	5.7004	5.8455	5.858	5.9189	5.7549	5.7682	6.098	5.8074	6	6.0875	6.2479	6.1396	6.0112	6.1898	5.9189	6.1293	5.9887	5.6865	5.5392	5.8455	5.5236	5.7814	6.1396	5.7004	5.7944	5.585	5.3399	5.7279	7.2143	6.098	5.7814	5.6439	6.7814	5.9069	7.983	5.7279	5.9307	5.9887	5.8074	5.8074	5.8329	5.8074	5.5999	5.7549	6.0224	5.858	5.7944	8.0715	5.6582	7.0279	5.8074	5.9425	6.0444	5.9542	5.7549	5.7682	5.8202	5.8948	6.0661	6.5774	6.0112	5.9189	5.7944	5.9425	5.8948	5.858
1	5	81|82	PRR13	Q9NZ81	JHU05060.B1C5R82	13.1003	6.0875	6.4009	6.1085	5.9307	6.1396	5.7279	5.8455	6.0875	6.0112	5.8704	6.1189	6.1189	5.9773	6.2192	6.4429	6.8265	6.1799	6.0661	6.8074	6.0112	6.2761	5.9887	5.9069	5.7814	5.9542	5.7279	5.9887	6.2288	5.7682	6.3129	5.6582	5.6865	5.7549	8.4429	6.1599	5.9189	5.7944	7.96	6.1396	8.4388	5.7814	6.2479	6.2946	6	5.9542	6.0224	6.0444	5.8202	5.8455	6.2761	5.8704	5.8948	9.1774	5.6294	8	6.2574	5.8202	6.1189	6.2095	6.1699	5.7142	6.9307	6.0112	6.1189	7.4757	6.1085	6.5469	5.7142	6.0444	6.0768	6.2574
1	6	81|82	EFEMP2	O95967	JHU05211.B1C6R82	12.397	6.098	5.9887	6.1189	5.9773	6.1189	5.8074	5.8455	5.9069	5.9307	5.8455	6.0875	6.0875	5.9307	5.9773	6.3487	6.1898	6.0875	5.9069	6.3487	5.9069	6.3399	6.0661	5.7814	5.6724	6.0334	5.8455	5.8329	6.1699	5.6439	6.0768	5.6724	5.5699	5.7682	6.7549	6.098	5.9542	5.7814	6.5925	5.9069	8.5584	5.8074	5.8948	6.0553	5.9887	5.7944	5.9773	6	5.6147	5.7682	6.0768	5.585	5.7142	7.3443	5.6582	6.6366	6.0875	5.9307	6.1699	6.1497	6.0444	5.8202	6.0444	5.9542	6.0112	6.7944	6.2761	6.1189	5.7549	6.0661	5.7415	5.9658
1	7	81|82	C19orf18	Q8NEA5	JHU05291.B1C7R82	10.6138	5.9189	5.7944	5.7549	5.8948	5.7944	5.8329	5.6294	5.8455	5.8455	5.6439	6.1085	5.7279	5.8202	5.8074	5.9887	6.1396	6.0444	5.9189	6.1898	5.8948	6.0334	5.7004	5.6865	5.6865	5.9773	5.585	5.7279	5.9307	5.5546	5.6865	5.7142	5.6147	5.7004	6.7347	5.9307	5.6724	5.6582	6.5236	5.8455	8.4051	5.858	5.9773	6.1293	5.7944	5.7814	5.7682	5.8329	5.5236	5.8329	6.0444	5.8455	5.6865	7.697	5.5699	6.6147	5.9307	6.1396	5.9542	5.8329	5.7944	5.8074	5.9425	5.8074	5.8329	6.4838	6.1898	5.8455	5.7549	5.9069	5.7004	6.0875
1	8	81|82	TGDS	O95455	JHU05166.B1C8R82	12.9945	5.9887	6.0444	5.8948	5.9542	6.0112	5.7944	5.6439	5.9307	5.8948	5.8704	6.1189	5.9542	6.0112	6.1396	6.2192	6.4346	6.0444	5.9307	6.3837	6.0553	6.2668	6.4179	5.8074	5.7415	5.9773	5.7415	5.9307	6.1189	5.7944	5.8826	5.7814	5.6294	5.6294	7.5275	6.0334	5.7415	5.6439	7.1997	6.0334	8.3106	5.8826	5.8455	6.0661	5.8826	5.9773	5.9658	5.9425	5.6582	5.9069	6.1189	5.6865	5.6865	8.1749	5.5546	7.1849	6.098	5.9307	6.1085	6.0768	5.8455	5.858	6.1799	5.8948	6.0444	6.7944	6.2479	6.0768	5.7944	5.9307	5.8704	5.8074
1	9	81|82	MBOAT2	Q6ZWT7	JHU05136.B1C9R82	12.371	5.8948	6.1699	5.9189	5.8329	6.0112	5.9069	5.9069	5.9658	5.9773	5.8948	5.9307	5.9542	6.098	6.0768	6.2192	6.4919	6.0444	5.8826	6.5314	6.1497	6.4263	6	5.8704	5.9425	5.9307	5.8202	6.0444	6.2668	5.8202	6	5.8202	5.6294	5.8329	7.6795	5.8704	5.7549	5.6439	7.4221	6.1599	8.4051	5.9189	5.9542	6.2946	5.9069	6.0875	5.8329	5.8329	5.6582	5.9069	6.1189	5.7814	5.6724	7.9069	5.585	7.3923	6.1497	5.9773	5.9307	6.0768	6.1799	5.8455	6.2574	5.9307	6.1293	7.2046	6.3219	6.1799	5.7415	5.9887	5.9658	6.1599
1	10	81|82	FAM177A1	Q8N128	JHU05290.B1C10R82	14.9684	5.8704	6.0661	5.9773	5.8704	6.3129	6.1799	5.8704	5.8826	5.9189	5.8704	6.0875	7.3663	6.1293	6.4009	6.5314	6.6865	6.0444	6.1898	6.6294	6.1396	6.2479	6.4429	5.8704	6.098	5.9658	5.7814	6	6.2761	5.8826	6.0661	5.7004	5.9069	5.7814	7.7313	6.1997	5.858	5.6865	7.4757	6.2384	7.4919	5.8948	6.2761	6.3923	6.1997	5.8202	6.1497	6.3663	5.6294	5.9773	6.2095	5.9425	5.8074	8.3772	5.8455	7.6618	6.1799	6.2288	6.0875	6.3219	6.1997	5.9542	6.4594	6.3129	6.2095	7.0715	6.2854	6.4998	5.8948	6.2095	5.9307	6.1599
1	11	81|82	CENPI	Q92674-2	JHU05200.B1C11R82	7.0928	5.7004	5.7944	5.858	5.8455	5.8826	5.7814	5.6724	5.6865	5.7682	5.7814	6.1497	5.9658	6.0224	6.0444	6.1189	5.9773	5.9658	5.6865	6.0661	5.9542	6.1293	5.8948	5.6582	5.5999	5.8202	5.585	5.6865	6.1497	5.5546	5.7279	5.5699	5.4919	5.5999	6.2574	5.8329	5.7814	5.5999	6.1699	5.7279	8.2854	5.7549	5.7682	5.8329	5.7814	5.9189	5.8455	5.6147	5.3576	5.8455	5.9773	5.7415	5.8074	6.8455	5.375	6.3663	5.8826	5.9658	6	6.0112	5.858	5.6439	5.6439	5.7142	5.8826	6.5236	5.9773	5.9887	5.7415	5.7682	5.4263	5.6439
1	12	81|82	HJV	Q6ZVN8-3	JHU05035.B1C12R82	7.0715	5.8826	5.8074	5.858	5.7004	5.8948	5.858	5.7004	5.6439	5.7944	5.8074	6.0112	5.9307	5.9887	6.0444	6.1085	5.9887	5.9069	5.6865	5.8074	5.8455	5.9425	5.7142	5.6724	5.5078	5.7549	5.6147	5.6147	5.9189	5.5999	5.8074	5.7004	5.4919	5.7004	5.6724	5.9307	5.7279	5.4429	5.9189	5.7279	8.733	5.6865	5.6865	5.8202	5.8202	5.7944	5.8074	5.7004	5.3038	5.7814	5.8826	5.6865	5.5699	6.9069	5.6439	5.9658	5.7415	5.8329	6.0112	6.0112	5.7279	5.6582	5.7279	5.6439	6.0224	6.2574	6.0661	5.8202	5.7142	5.7415	5.6147	5.5699
1	13	81|82	RYBP	Q8N488	JHU05352.B1C13R82	11.0519	6.0224	6.0112	5.8074	5.8704	6	5.9069	5.7944	5.7944	5.8455	5.7944	6.0112	5.9425	6.1293	6.4009	6.2761	6.098	5.9189	5.7814	6.3038	6.0661	6.3487	5.7814	5.9542	5.7004	5.9069	5.5236	5.7944	6.2192	5.5392	5.9189	5.6724	5.4919	5.5999	6.9773	6.0224	5.8704	5.7415	6.8948	5.9773	8.7912	5.6865	5.9189	6.0661	5.9773	5.858	6.0334	5.8704	5.6582	5.858	5.9069	5.6724	5.6294	8.0661	5.4594	6.9425	6	5.9069	6.3487	6.0661	5.9307	5.7415	5.858	5.8826	6.0875	6.9773	6.0334	5.858	5.6582	5.9658	5.7944	5.9773
1	14	81|82	B4GALT4	O60513	JHU05094.B1C14R82	10.1105	5.7682	5.9425	5.5999	5.9887	5.7682	5.7549	5.7549	5.9425	5.9425	5.585	5.9542	5.858	5.8329	6.0553	6.0768	6.1599	5.9425	5.8202	6.2574	6.1396	6.0768	5.7549	5.7004	5.7004	5.8202	5.585	5.7415	6	5.5999	5.9069	5.7004	5.5236	5.5699	6.9542	5.8948	5.8455	5.6724	6.5078	5.858	8.3038	5.5392	6.1497	6.1699	5.7279	5.9069	5.8329	5.7944	5.585	5.7415	6	5.7004	5.5546	8.0279	5.7814	6.9069	5.7814	5.858	6.0553	5.8826	5.9658	5.6724	5.9069	5.7944	6.0224	6.6294	5.9773	6.0444	5.7944	5.9425	5.858	6
1	15	81|82	ISOC2	Q96AB3	JHU05040.B1C15R82	13.8276	5.9425	5.8948	5.9773	6	5.9658	5.8202	5.8074	5.9189	5.8948	5.9189	6.098	6.0444	6.0875	6.1699	6.2854	6.6795	6.0553	5.9425	6.5699	6.0553	6.4009	6.0334	5.7415	5.9542	6.0224	5.8329	5.858	6.4263	5.6582	5.9773	5.7004	5.6147	5.7279	7.4471	6.0768	6.0334	5.7004	7.224	6.1396	8.8887	5.8074	5.9773	6.1189	6.0444	5.8455	5.9069	5.7004	5.7682	5.8074	6.098	5.6724	5.7682	8.3465	5.8202	7.1849	6.1293	6.0768	6.1085	6.1293	5.8704	5.8202	6.0768	6	6.1189	7.2336	6.1189	6.1293	5.858	5.9542	5.6865	5.9425
1	16	81|82	TULP2	O00295	JHU05274.B1C16R82	10.221	5.8329	5.7814	5.6147	5.5999	5.8704	5.7142	5.858	5.7415	5.7004	5.6582	5.8948	5.9425	5.8826	5.9307	6.0553	6.1997	5.8074	5.7814	6	5.9189	6.0334	5.6582	5.6147	5.7004	5.8826	5.6582	5.7814	6.3309	5.4594	5.8455	5.5699	5.4919	5.6147	6.6221	6.0444	5.7004	5.6439	6.375	5.7279	8.9278	5.7279	5.9189	5.858	5.7944	5.7549	5.6147	5.7944	5.5078	5.7004	6.0112	5.6865	5.6724	7.3038	5.6582	6.4512	5.9307	5.8455	6.0553	5.8202	5.8455	5.6865	5.8329	5.7944	6.0334	6.5078	6.0875	5.8202	5.7549	6.0334	5.7415	5.858
1	17	81|82	GLT8D2	Q9H1C3	JHU05122.B1C17R82	11.5894	5.7142	6.0224	5.9069	5.7415	6.0661	5.7415	5.6865	5.9307	5.7142	5.7142	6.1085	5.9307	5.7944	6.0444	6.2854	6.3129	5.9887	5.858	6.3576	6.1293	6.2384	5.9658	5.7279	5.858	5.7944	5.7682	5.8329	6.4094	5.6294	6.0661	5.6724	5.585	5.5392	7.2715	6.2095	5.9307	5.5392	7.1497	6.3663	9.1497	5.9189	6.1599	6.1898	5.8948	5.9425	5.8455	5.7814	5.6865	5.7004	6.1699	5.8455	5.6439	7.9715	5.6582	7.2046	5.9773	6	6.1293	5.9773	5.9773	5.7944	6.1699	5.9887	6.1497	7	6.0875	6.1396	5.8704	6.0224	5.8455	6.1799
1	18	81|82	JAZF1	Q86VZ6	JHU05323.B1C18R82	10.7198	5.9887	5.8202	5.9425	5.6724	5.6865	5.7682	5.8074	5.8704	5.7682	5.6294	5.9542	5.9773	5.6439	5.9307	6.1799	6.1898	5.8455	5.9425	6.0875	5.9542	6.0768	5.8455	5.7814	5.7682	5.8948	5.6865	5.7415	5.9425	5.5392	5.8948	5.7004	5.5999	5.4094	6.5078	6.1293	5.6147	5.4919	6.5546	5.8329	8.8688	5.8826	5.9069	5.9658	5.6724	5.8704	5.8329	5.7549	5.3399	5.6865	6.1293	5.9189	5.4919	7.3038	5.4919	6.4919	5.8329	5.9542	5.9542	5.9887	5.7279	5.7944	5.8826	5.8455	5.8948	6.6294	6.1085	5.8202	5.7004	5.9542	5.858	5.8948
1	19	81|82	CYB5R2	Q6BCY4-2	JHU05207.B1C19R82	12.2305	5.9425	5.858	6.0224	5.6724	5.7682	5.7682	5.6582	5.9425	5.8329	5.8704	6.0875	5.8948	5.7682	6.0444	6.1497	6.4179	5.8826	5.9069	6.2854	5.9773	6.2095	5.858	5.7415	5.7814	5.9658	5.7682	5.858	6.1799	5.4757	5.9069	5.7944	5.5078	5.6294	7.2432	5.9773	5.7004	5.585	7.0553	8.0741	8.5999	5.7814	5.9189	6.0444	5.7944	5.8826	5.7549	5.7004	5.6147	5.7279	6.1799	5.9189	5.7549	7.585	5.6439	7.1749	6	5.8202	6.098	5.9542	5.7142	5.7279	6.1799	5.9069	5.9189	6.7944	6.2192	5.9887	5.7549	5.9887	5.7004	5.8455
1	20	81|82	ZNF277	Q8WWA6	JHU05085.B1C20R82	11.0795	6.0875	5.7415	5.7549	5.5999	5.8074	5.7814	5.7682	5.9542	5.858	5.6439	5.9887	5.6439	5.7682	6.1189	6.0224	6.1699	5.9189	5.8704	6.1799	5.8826	6.0768	5.6294	5.7682	5.3923	5.7944	5.7944	5.6724	6.1497	5.5699	5.7814	5.858	5.4757	5.6582	6.3487	5.9189	5.7549	5.5999	6.4998	5.8948	8.8872	5.7415	5.7142	5.8074	5.8455	5.7944	6	5.5392	5.5236	5.7944	5.9773	5.8948	5.5546	7.6221	5.5392	6.4512	5.8826	5.6439	6.0661	5.7944	5.6582	5.585	5.9773	5.7944	6.0768	6.6147	6.0553	5.8826	5.8074	5.8948	5.585	5.7142
1	21	81|82	SLC2A5	P22732-2	JHU05355.B1C21R82	12.1002	6.0768	6.0444	5.9887	5.6724	6.1085	6.0334	5.858	6.0875	5.9773	5.8202	5.8329	5.8202	5.8704	6.1699	6.2288	6.4263	6	5.9189	6.2574	6.098	6.2192	5.8948	5.858	5.7415	5.8455	5.6865	5.8074	6.1997	5.5392	6.1085	5.9887	5.6294	5.8074	7.5314	6.0875	5.8202	5.6865	7.375	6.0553	9.1176	5.8329	6.0661	6.2192	5.9425	6.0768	6	5.858	5.7004	5.7814	6.1085	5.9189	5.7814	8.0954	5.7682	7.1241	6.0661	5.8329	6.2288	6.1396	5.9773	5.7944	6.1189	5.9773	6.0768	7	6.1599	6.1293	5.8202	6.0768	5.8329	6.0661
1	22	81|82	PTER	Q96BW5	JHU05151.B1C22R82	10.2378	6.1293	5.9307	5.8826	5.8202	5.8329	5.8202	5.7549	5.9425	5.7549	5.8826	5.7004	6.0112	5.7814	5.8704	6.1599	6.1599	5.8455	5.8074	6.0112	6.0112	6.0334	5.6439	5.7814	5.5392	5.8826	5.6439	5.6147	6.1396	5.585	5.7682	5.7279	5.4263	5.6865	6.8887	5.7004	5.8074	5.7004	6.5774	5.7279	8.7347	5.7004	5.7142	5.9189	5.7004	5.8074	5.8455	5.8202	5.7142	5.7549	6	5.8329	5.5999	7.7616	5.8074	6.7814	5.9425	5.7549	6.098	5.9887	5.8455	5.6582	5.8948	5.7682	6.0334	6.6073	6.0224	5.6582	5.6439	5.8704	5.7142	5.8704
1	23	81|82	SMAD2	Q15796	JHU05071.B1C23R82	13.9301	6.0444	6.1898	6.0334	5.9542	6.1599	5.9773	5.8329	6.1799	5.858	5.8826	5.8704	6.0553	6.2574	6.1997	6.3923	6.7616	6.1293	6.0112	6.4838	6.0553	6.375	6.1085	5.8455	6	6.2095	5.8202	6	6.2479	5.9542	6.0661	5.7415	5.7944	5.6582	7.7582	6.1396	6.1497	5.8948	7.5812	6.4179	8.9469	6.0661	6.1396	6.0875	6.1085	6.1085	6.2761	5.8826	6.1293	6.0224	6.2095	5.9425	5.7142	8.7347	5.9069	7.6546	6.2574	6.098	6.2384	6.2479	6.1699	6.0661	6.2095	6.1599	6.1799	7.0389	6.2479	6.0768	6.0334	6.1189	5.9307	6.0875
1	24	81|82	EXOSC4	Q9NPD3	JHU05213.B1C24R82	9.7151	5.9189	5.8704	5.9069	5.8202	5.8704	5.7142	5.5236	5.9658	5.9542	5.8074	6.0553	5.7814	6.0661	5.9425	6.2288	6.098	5.8948	5.8704	5.8948	5.858	6	5.6582	5.6582	5.5999	5.9658	5.585	5.8074	5.8074	5.5392	5.7279	5.7142	5.4429	5.6724	6.3219	5.9069	5.6724	5.7142	6.1599	5.7814	8.7665	5.7682	5.8455	5.7944	5.8202	5.7142	5.9658	5.8826	5.5546	5.7415	5.6865	5.6582	5.6294	7.5546	5.6865	6.5392	5.8074	5.9069	6.0768	6.0224	5.8948	5.6724	5.6724	5.6439	5.9658	6.4919	6.0661	5.8202	5.8455	5.7682	5.7549	5.8455
1	25	81|82	SFN	P31947	JHU05260.B1C25R82	14.9536	5.8704	6.1497	6.0112	5.8074	6.0768	6.2946	5.8074	6.2384	6.3219	5.8455	6.1293	5.9542	6.4757	6.4676	7.0875	6.7814	6.1699	6.6294	6.3038	6.1799	7.9658	7.2761	5.9542	6.0112	6.1497	6.0661	6.2574	6.1997	5.7142	6.0224	6	6.3129	5.9658	7.3219	6.4757	6.0224	5.6147	7.7482	6.6935	8.5507	6.1898	6.1293	6.7004	6.0661	6.0444	6.2574	6.0444	6.2288	6.0224	6.5999	5.7549	5.9189	8.6165	6.9887	7.1085	6.2095	6.098	6.0768	6.7549	6.5392	6.375	6.5925	6.2384	6.1396	6.8074	6.2384	6.5236	6.2668	6.3663	5.7814	6.4009
1	26	81|82	ACYP2	P14621	JHU04993.B1C26R82	14.5579	6	5.8074	5.8826	5.8329	5.8202	6.1189	5.7682	6.0553	5.9189	5.585	6.2192	5.8704	5.9887	6.1898	6.1497	6.0444	6.0444	5.9307	6.1189	6.098	6.1085	5.9658	5.6865	5.8074	6.1085	5.8202	5.7549	6.0661	5.7549	5.9307	5.7279	5.4429	5.7004	6.7814	6.0768	5.9307	5.7682	6.5699	5.858	8.8796	5.8826	5.8704	5.7682	5.858	6.0112	5.9425	5.9425	5.7142	6.0112	6.1189	5.8074	5.8826	7.4998	5.6865	6.7074	5.9189	5.9189	6.1189	6.0444	6.1396	5.7415	5.7549	5.9542	6.1497	6.4009	5.9069	5.9189	5.7944	5.9542	5.6439	5.858
1	27	81|82	BCAT1	P54687-4	JHU05189.B1C27R82	12.3654	5.7682	5.9658	5.9658	5.8826	5.858	5.8826	5.6147	6.1497	6	5.7415	6.0553	5.8074	6.0768	6.0112	6.2384	6.2854	5.7682	5.7814	6.1898	6	6.2384	5.7142	5.7004	5.7279	5.8074	5.7415	5.6724	6.0661	5.6582	5.7944	5.6582	5.4594	5.7944	6.9773	5.9773	5.8455	5.7279	7.1799	5.7142	8.4429	5.7814	5.9658	5.8202	5.7682	5.7279	5.9773	5.5999	5.6439	5.7549	5.9887	5.8826	5.5699	8.255	5.7415	7.0279	6.0112	5.9307	6.2095	6.0553	6.1085	5.7142	6.1085	5.8826	6.1085	6.5157	6.0875	6.0224	5.8202	5.9307	5.6147	5.9069
1	28	81|82	CDK18	Q07002	JHU05342.B1C28R82	11.2079	6	6	5.9425	5.9887	5.9773	5.7415	5.7682	6.0224	6.0334	5.7415	6.0661	5.8826	5.9658	6.1898	6.1898	6.1293	5.9069	5.7415	6.1396	6.0553	6.1293	5.7415	5.7415	5.7814	5.9658	5.6865	5.6147	6.2288	5.6724	5.9542	5.6147	5.4919	5.5999	7.4919	6.1189	5.7142	5.6439	6.8826	6.1085	8.1699	5.9658	5.8329	6.1599	5.7549	5.858	5.8329	5.7004	5.6582	5.7415	6.0444	6.0112	5.7004	8.0795	5.6865	6.9484	6.0444	5.9425	6.0334	6.1293	5.9069	5.8455	6.1898	6.0224	5.8948	6.5157	6.0768	6	5.6439	6	5.7004	5.8948
1	29	81|82	TRIM44	Q96DX7	JHU05175.B1C29R82	10.8074	5.9307	6.3219	5.9887	5.9307	6.1497	5.7682	5.858	6.098	6.0875	5.7549	6.0553	6.1396	6.0661	6.3487	6.5622	6.9944	5.9189	5.7415	6.983	5.9425	6.4263	5.858	5.8329	5.8704	5.9307	5.6439	5.8329	6.0768	5.8074	6.1189	5.7682	5.5546	5.7004	8.3966	6.0224	5.8202	5.7415	8.3219	6	8.5603	5.9542	6.1799	6.5546	5.7814	5.9189	5.9069	5.7814	5.8704	5.8202	6.1085	5.8202	5.8329	9.4737	5.6439	7.8978	6.2668	6.1599	6.0875	6.3129	6.3038	5.9542	6.8826	6.0112	6.0444	7.3354	6.1396	6.6935	5.8074	6.3663	6.1085	6.4009
1	30	81|82	KJ904199	NA	JHU05308.B1C30R82	10.7932	5.9069	5.9773	5.7814	5.8948	5.8329	5.8202	5.8704	5.9887	5.9069	5.7682	5.7004	5.9887	5.8074	6.0112	6.2192	6.0661	5.9887	5.858	6.2384	6.1997	6.0553	5.6582	5.7142	5.5999	5.9887	6.1898	5.6724	6.1396	5.6439	5.8202	5.6294	5.3576	5.5699	6.7004	5.9542	5.7415	5.585	6.5774	5.9773	8.8074	5.8202	5.9425	6.0224	5.6294	5.8329	5.9189	5.8826	5.6439	5.7814	5.8826	5.7944	5.7814	7.2336	5.7142	6.6073	5.8948	6.0112	6.0768	5.9307	5.7814	5.6724	5.9307	5.6439	6.1085	6.5925	5.9773	6.0768	5.6294	5.9773	5.7415	5.7944
1	31	81|82	GPKOW	Q92917	JHU05314.B1C31R82	14.3045	5.858	5.9069	5.7279	5.8948	5.9425	5.8202	5.7814	6.0768	5.9425	5.7415	5.9425	6.0444	5.9773	6.1699	6.3663	6.4179	5.9887	5.8948	6.3663	6.1898	6.1898	5.9542	5.7944	5.6724	5.9307	5.8329	5.7415	6.0334	5.7142	6.0112	5.7814	5.7549	5.7142	7.224	6.1396	6.1189	5.5699	7.2046	5.8329	7.9571	6.0553	6.0553	6.1799	5.8074	5.9189	5.9658	5.9189	5.5999	5.8202	6.2192	5.9307	5.8074	8.058	5.6865	7.0553	6.0768	6.0553	6.0768	6.2854	6	5.7142	5.9658	5.858	6.1085	6.8329	6.1085	6.3309	5.585	6.0875	5.7142	6.0444
1	32	81|82	RAPSN	Q13702-2	JHU05152.B1C32R82	12.5569	5.858	6.0553	5.9773	5.9542	5.8948	5.9658	5.7944	6.2384	5.9307	5.8948	6.0444	6.1189	6.0334	6.1189	6.4676	6.4263	6.0224	5.9425	6.6147	6.2288	6.3038	5.8948	5.858	5.7814	5.9307	5.7814	5.8329	6.098	5.7142	6.0661	5.8202	5.5699	5.8948	7.8765	6.098	5.8948	5.6294	7.5774	6.0768	9.2131	5.9425	6.2192	6.2761	5.9542	5.9189	5.7549	5.8202	5.8202	6.0334	6.1997	5.8202	5.6147	8.6742	5.6294	7.6402	6.1189	6.1293	6.0661	5.9542	6.1997	5.7682	6.4009	5.9069	6.0334	7.0112	6.2479	6.1497	5.7814	6.0224	5.9658	6.1699
1	1	83|84	SURF1	Q15526	JHU05267.B1C1R84	13.6837	6.1699	6.2192	6.1085	5.8329	6.1599	5.9189	5.8948	5.8704	6.1189	5.9658	6.0875	6.1997	6.0875	6.4346	6.4757	6.6511	6.1699	6.1085	6.9189	6.1293	6.4838	6.0444	5.7004	5.8074	5.9542	5.6724	5.9069	6.2854	5.7004	6.5999	5.7279	5.6724	5.8704	8.4491	6.0112	6.0444	6.0444	8.3287	6.5078	8.7846	6.0334	6.0444	6.4346	5.9542	5.7814	5.8202	5.9307	5.9425	5.9658	6.1997	5.9773	5.7944	9.1573	5.6439	8.4491	6.3923	6.0875	6.2384	6.1898	6.1085	5.7279	7.0661	6.2384	6.1898	7.683	6.3129	6.7074	5.9887	6.1699	6.0768	6.3663
1	2	83|84	ARMCX1	Q9P291	JHU04996.B1C2R84	10.9099	5.8948	5.9069	6.0444	6	5.9658	5.8202	5.6147	5.8826	5.9069	5.7814	5.858	6.0224	5.9887	6.0768	6.1898	6.2384	6.0768	6.1293	6.2574	6.0334	6.2095	5.7279	5.8202	5.5392	5.9307	5.5999	5.8704	6.1085	5.7549	6.0224	5.6294	5.4757	5.7004	6.5925	6	5.8329	5.7279	6.5622	5.8202	8.5372	5.9658	5.9189	5.8826	5.8202	5.7944	5.7944	5.8704	5.7279	5.8202	5.8948	5.9542	5.7415	7.9189	5.7814	6.5622	5.8948	5.9189	6.0444	6.0224	5.585	5.6865	5.8074	6.0661	5.9069	6.4838	6.0661	5.7814	5.9773	5.8948	5.7415	5.7415
1	3	83|84	MEN1	A0A024R570	JHU05050.B1C3R84	13.0905	5.9658	6.1799	5.9189	6.0768	6.0224	5.9069	5.6439	5.9773	5.9542	5.7944	6.1599	6.0334	5.9425	6.1799	6.3576	6.6073	6.1699	6.0768	6.7074	5.9887	6.3399	5.9887	6.0112	5.7549	5.9542	5.6439	5.6865	6.1699	5.8329	5.9887	6.3219	5.5392	5.5078	7.9189	6.1189	5.9307	5.7944	8.1111	6.0768	8.5275	5.9887	6.0224	6.1599	5.8202	5.8826	5.9542	5.8704	5.7279	6.2288	5.8826	6.0224	5.8455	8.5736	5.8329	7.6294	6.0553	5.9658	6.0661	6.0444	6.0224	5.7415	6.1898	5.9307	6.0553	7.1497	6.2854	6.2761	5.7682	6.1599	6.0661	6
1	4	83|84	PRR15	Q8IV56	JHU05250.B1C4R84	13.2971	6	5.9542	5.8455	5.6582	5.8704	5.858	5.5392	5.8826	5.9773	5.8704	6.1799	6.0224	5.8074	6.0334	6.1599	6.2946	6.0553	6.0768	6.3309	5.9542	6.1085	5.8704	5.8948	5.5699	5.8455	5.5392	5.7142	6.0334	5.8074	5.7682	5.6147	5.4429	5.6439	6.983	5.8704	5.8074	5.6439	6.6795	5.6724	8.4959	6	5.6582	6.0112	5.8948	5.858	5.9189	6	5.5236	5.6582	6.1799	5.8202	5.7682	7.9425	5.6439	6.7074	6.0334	6.0224	6.1189	6.1898	5.9307	5.858	5.8704	5.8704	5.9542	6.6653	6.1497	5.9773	5.858	5.9069	5.8329	5.9658
1	5	83|84	CBLC	Q9ULV8	JHU05005.B1C5R84	12.1941	5.8948	5.9773	5.8455	5.9069	6.0661	5.8826	5.6294	5.9425	5.8826	5.9425	5.9425	6.0334	5.8074	6.1085	6.1997	6.3129	5.9887	5.9773	6.3038	6.0224	6.1599	6	5.8455	5.7415	5.9542	5.7814	5.858	6.1699	5.8074	5.9542	5.8074	5.5699	5.6147	7.543	5.9773	5.7682	5.7279	7.1241	5.9542	8.5118	5.7944	6	6.1997	5.7142	5.9307	5.9307	5.9069	5.7549	5.6582	6.098	5.9658	5.9069	8.1447	5.6724	7.2621	6.0661	5.9069	6.0661	6.0112	5.9658	5.6147	6.1396	5.9773	6.0661	6.8704	6.1997	6.1085	5.6582	5.9542	5.8455	6.1293
1	6	83|84	BCAT1	P54687-4	JHU05189.B1C6R84	12.1283	5.8948	5.8704	5.7549	5.8704	5.9542	5.7549	5.7814	5.9069	5.8704	5.8202	5.8329	5.8202	5.9307	6.0768	6.0334	6.3219	6.0112	5.9425	6.3399	5.9658	6.2288	5.7814	5.6147	5.6582	6	5.5699	5.7814	6.0768	5.5392	5.7549	5.5699	5.5392	5.7682	6.9542	6.0875	5.8455	5.8074	6.8138	5.7142	8.4696	5.7944	5.8826	6.0553	5.6582	5.8074	5.9658	5.9425	5.5999	5.7814	5.9425	5.9189	5.7682	7.5038	5.5078	6.7142	5.9425	5.9887	5.8455	6.0334	5.8826	5.7279	5.9658	5.8455	6	6.7814	6.3487	5.7415	5.7279	5.8948	5.8329	5.9542
1	7	83|84	RTCB	Q9Y3I0	JHU05293.B1C7R84	11.014	5.7549	5.9658	5.7415	5.7814	5.9189	5.7814	5.6865	5.9189	5.7814	5.7682	5.8455	5.7944	5.6865	6.0553	6.0553	6.1599	6.0224	5.8826	6.3487	6.1396	6.1085	5.8329	5.6147	5.6147	6.0444	5.5999	5.7415	6.0553	5.6439	5.8202	5.5078	5.4919	5.5999	7.0168	5.9069	5.6147	5.6294	6.8765	5.7549	8.1972	5.7549	5.7814	6.0112	5.4757	5.9069	5.9658	5.9773	5.7549	5.8704	5.9307	5.7814	5.6724	7.858	5.7004	6.9425	5.9189	5.9887	5.8826	6.1085	5.8704	5.6582	5.9189	5.8074	5.9887	6.6073	6.1699	5.8948	5.6724	5.8826	5.7944	5.7682
1	8	83|84	CNPPD1	A0A024R432	JHU05098.B1C8R84	11.3904	5.9189	5.858	5.8826	5.8704	5.9189	5.8202	5.8329	6.0224	5.9307	5.8704	6.0334	5.8948	6.0224	6.0444	6	6.0661	6.0224	5.8455	6.2574	5.9887	6.0444	5.8329	5.7004	5.7004	6.0112	5.6582	5.7279	6.0875	5.6147	5.9773	5.585	5.6294	5.7415	6.4838	5.9069	5.7814	5.6439	6.2668	5.7814	8.2691	5.8329	5.7415	6.098	5.5546	5.8948	5.8826	5.8329	5.585	5.8329	6.0553	5.585	5.6582	7.7108	5.5999	6.4919	6.0444	5.8826	6	6.0768	5.7549	5.585	5.8329	5.7004	5.9425	6.7347	6.1396	5.8704	5.7682	5.8826	5.7814	5.7415
1	9	83|84	TFAP2A	P05549-5	JHU05165.B1C9R84	14.4587	6.0444	6.3309	6.3923	6.1699	6.5314	6.098	5.9887	6.1699	6.1599	6.2192	6.2192	6.1997	6.4512	6.5699	6.858	6.6073	6.1799	6.2574	6.5774	6.5314	6.7879	7.0498	6.0224	6.1396	6.2574	5.9069	6.1997	6.4429	5.8826	6.4346	6.4179	5.7549	6.0553	7.4798	6.3129	6.2192	6.1189	7.7482	6.5622	8.3597	6.4594	6.6724	6.8329	6.0661	6.4512	6.7879	6.4179	5.9542	6.0224	7.3923	6.2761	6.2288	9.3652	5.8948	7.8611	6.5774	6.6511	6.2761	6.8202	6.5925	6.1497	6.8765	6.4512	6.4094	7.3038	6.4838	6.8642	6.3129	6.5157	6.3219	6.2946
1	10	83|84	TRMT2B	Q96GJ1	JHU05305.B1C10R84	11.0224	5.8329	6.0224	5.9189	5.8826	5.8202	5.8455	5.7415	5.858	5.9425	5.7415	5.9658	5.9773	5.9542	6.1189	6.2946	6.3038	6.0661	5.7549	6.3487	6.0875	6.0553	5.7682	5.7814	5.5999	5.8202	5.5999	5.7814	6.1497	5.5999	5.9773	5.7279	5.5699	5.7004	7.1137	5.9189	5.7682	5.585	6.9773	5.9069	7.9744	5.858	6.0661	6.0553	5.7814	5.8455	5.9887	5.7814	5.6439	5.8329	5.9189	5.7682	5.6865	7.8041	5.585	7.1497	5.9069	6.0444	6.1497	6.0444	5.8074	5.7004	6.2095	5.7549	6	6.8138	6.2479	5.9887	5.7004	5.9425	5.8826	5.8074
1	11	83|84	PGC	NA	JHU05246.B1C11R84	9.3826	5.8704	5.858	5.9069	5.7415	5.7004	5.7549	5.6724	5.8202	6.0112	5.7279	5.9307	6.0444	5.9307	6.0444	5.9189	5.8455	6.1189	5.7682	6.2192	5.8826	6.1189	5.8202	5.7142	5.5999	6.0112	5.6724	5.7682	6.1599	5.4919	5.7004	5.5699	5.5699	5.6439	6.2288	5.9425	5.8455	5.5078	6.2095	5.7814	8.4429	5.6582	5.8329	5.8948	5.8074	5.858	5.9425	5.8074	5.6865	5.7682	6.0444	5.8826	5.6865	7.3531	5.7004	6.4179	5.9189	5.9542	5.9887	6.1293	6	5.7682	5.6582	5.858	6.0875	6.8009	6.098	5.9425	5.6582	5.7814	5.5392	5.7279
1	12	83|84	PTBP1	P26599	JHU05062.B1C12R84	11.6533	5.8329	5.7944	5.8202	5.7682	5.8074	5.8455	5.5699	5.8329	6	5.5392	6.0224	6.098	5.8826	6.0112	5.9425	6.1699	5.8948	5.8826	6.2384	5.8704	6.0875	5.8202	5.7814	5.4263	5.9887	5.4757	5.7279	5.9425	5.6147	5.8074	5.5236	5.3576	5.5999	6.5546	5.9189	5.6439	5.5392	6.3487	5.6865	8.6636	5.8074	5.8202	5.9425	5.8826	5.6439	5.9773	5.6294	5.5999	5.5999	5.8948	5.8826	5.6147	7.5157	5.7279	6.5546	6.0444	5.9069	6	6.1599	5.7415	5.858	5.8704	6	6.0444	6.3399	6.0875	5.9307	5.6724	5.8455	5.7549	5.8455
1	13	83|84	NCAPH2	Q6IBW4-4	JHU05338.B1C13R84	11.1771	5.7682	5.9773	5.8329	5.8455	5.7944	5.8704	5.585	5.6724	5.9773	5.6439	5.9307	5.7814	5.8704	6.1497	6.1189	6.3399	5.8704	5.8202	6.1898	5.9542	6.2192	5.7279	5.6865	5.6865	5.9425	5.6147	5.7004	6.1293	5.7279	5.9069	5.7415	5.5078	5.5699	6.8887	5.7814	5.8329	5.6724	6.8948	5.7814	8.5118	5.8455	5.858	6.0661	5.7279	5.7279	6	5.6439	5.5392	5.7279	5.9773	5.7142	5.5699	7.9629	5.4263	6.7814	5.8826	5.8826	6.098	5.9307	5.7142	5.7944	6	5.9425	5.9542	6.585	6.1699	5.9542	5.7415	5.8948	5.7814	5.8704
1	14	83|84	SEC61A2	Q8TC24	JHU05160.B1C14R84	11.8886	5.8202	5.858	5.9307	5.8826	5.9069	5.7814	5.7415	5.9189	5.8202	5.6724	5.9425	5.858	6.0112	6.1799	6.1085	6.4263	6.0334	5.6865	6.4179	6.0224	6.0661	5.7415	5.6439	5.6439	5.9069	5.7004	5.858	5.858	5.6439	5.9189	5.6294	5.4429	5.6439	7.3576	5.7944	5.9307	5.4757	6.8455	5.9069	8.6439	5.9425	5.9189	6.0661	5.7415	5.6724	5.9658	5.6582	5.6582	5.8202	6.1085	5.9307	5.7004	8.0362	5.585	7.1849	5.8455	5.9658	6.098	5.9658	5.7814	5.9069	6.2946	5.9307	5.9069	6.7616	6.1293	6.1599	5.7814	5.9425	5.8202	5.8202
1	15	83|84	MARVELD2	Q8N4S9	JHU05049.B1C15R84	11.5615	5.9307	5.9189	5.8948	5.8202	5.9658	5.7814	5.7415	5.9189	5.9425	5.9425	6.0334	5.9773	5.9887	6.3129	6.1898	6.4838	5.8826	5.858	6.3576	6	6.7347	5.8329	5.6582	5.6439	6.0553	5.7142	5.7004	6.0553	5.7004	6.0661	5.6724	5.4919	5.6582	7.4998	5.9542	5.8948	5.4757	6.9658	5.9773	8.7245	5.9307	6.0112	6.1497	5.7415	5.6865	5.8329	5.7279	5.8329	5.8704	6.0768	5.9069	5.8202	8.1111	5.6294	7.4221	5.9069	5.9542	5.9658	6.0112	5.9307	5.8826	6.2095	5.858	6	6.9307	6.2288	6.1293	5.8074	5.9069	5.9307	5.8329
1	16	83|84	PCP2	Q8IVA1-2	JHU05244.B1C16R84	15.0247	5.9425	5.9658	6.0444	6	6.2192	5.8202	5.9658	5.9887	6.0224	6.0334	6.1085	6.1085	6.0553	6.2192	6.4676	6.1799	6.0224	5.9887	6.1699	6.1293	6.2946	6.7814	5.8329	5.8455	5.9189	5.9773	6	6.1497	5.858	5.9425	5.8704	5.7279	5.8202	6.4094	6.1599	6.0444	5.8826	6.4346	6.0334	8.2691	5.9425	5.8704	6.2854	5.9189	6.0553	6.0553	5.8329	5.858	5.9189	6.4094	5.9425	5.9069	7.3923	6.0661	6.6439	6.1898	6.0875	6.1189	6.1293	5.8202	5.7415	5.9887	6	6.2192	6.4179	6.2854	5.8074	6.1085	6.0444	5.9307	6.1085
1	17	83|84	SCLY	Q96I15	JHU05158.B1C17R84	14.8816	6.0553	7.2715	6.9887	6.4429	7.0715	7.2574	5.7944	6.585	7.0607	6.1699	6.2095	6.4179	6.6582	7.1898	7.9629	9.1874	6.0661	6.8138	8.0875	6.2288	7.5314	6.7879	6.2288	7.0498	6.2854	6.4179	6.2288	6.8009	5.9425	7.224	6.2761	6.1599	6.0444	9.3826	9.0389	6.9129	6.0661	9.137	7.5078	8.9958	6.9129	7.3794	7.3707	6.3309	6.1085	6.7415	7.7482	6.8265	6.3129	6.8202	6.0768	6.1997	10.1079	6.7004	9.0768	6.858	6.6582	6.4429	7.3794	7.2527	7.2715	8.1497	7.1189	7.2808	8.4388	6.5392	7.9454	6.7814	7.3264	6.4838	7.2761
1	18	83|84	TRIM23	P36406	JHU05366.B1C18R84	11.4118	5.9069	5.8329	5.6147	5.7682	5.8704	5.7279	5.6865	5.8826	5.858	5.6724	5.8704	5.8826	5.9425	6	6	6.1085	5.8329	5.7944	6.1085	5.8329	6.1699	5.7004	5.6865	5.6439	5.9189	5.5999	5.8329	6.2668	5.5699	5.8704	5.5699	5.4757	5.5236	6.9189	5.9887	5.6439	5.5999	6.6865	5.8455	8.8313	5.7944	5.8202	6.0112	5.7814	5.6147	5.8202	5.6439	5.6439	5.7279	6	5.6294	5.4919	7.9218	5.6294	6.8765	5.8329	5.7549	6.1085	5.9887	5.9425	5.6582	5.7814	5.9069	5.8704	6.5622	6.0553	6.1189	5.6865	5.8329	5.7279	5.9542
1	19	83|84	PMP2	P02689	JHU05248.B1C19R84	15.0026	5.9542	6.1997	6.1396	6.0768	6.3129	6.0444	5.9773	6.1599	6.0768	5.9887	6.2095	6.1293	6.375	6.4919	6.4998	6.7415	6.1898	7.0928	6.4757	6.4429	6.5236	6.5925	5.8329	6.2761	6.0553	6.098	6.1599	6.3487	5.6865	6.2192	6.4757	5.858	5.7142	7.1497	6.4919	6.0553	6.0444	7.2288	6.2192	8.1674	6.1799	6.2384	6.4919	6.4094	6.1898	6.0334	6.0334	5.9658	5.9307	6.4429	6.0224	5.9189	9.9607	6.1799	7.1799	6.2192	6.4346	6.3038	6.6865	6.0224	6.2288	6.1799	6.1396	6.2946	6.7549	6.4179	6.4429	6.0224	6.2854	6.6865	6.3399
1	20	83|84	FAM13C	Q8NE31	JHU05027.B1C20R84	13.6724	6.0224	6.3309	5.9773	5.9425	5.9069	5.7415	5.8704	6.0224	5.7682	5.9542	6.0112	6.1799	6.0112	6.2946	6.4346	6.7748	6.1085	5.8455	6.6724	5.8329	6.3576	5.9773	5.9189	5.7279	5.9425	5.6865	5.8074	6.1085	5.6147	6.1699	5.858	5.5699	5.5236	8.1948	6.0334	5.9069	5.7279	7.8549	6.1497	8.4346	5.8202	6.1799	6.2574	5.9425	5.7944	5.9887	6.1497	5.8948	5.7549	6.1997	5.9542	5.7682	8.8673	5.9069	7.8765	6.2384	5.9658	6.0661	6.1799	6.0875	5.8704	6.4512	5.9542	6.1396	7.3354	6.2192	6.4429	5.8074	6.2761	5.8329	6.098
1	21	83|84	PRC1	O43663-2	JHU05346.B1C21R84	9.0661	5.8826	5.7814	5.7415	5.858	5.7004	5.7549	5.6147	5.8704	5.7682	5.5999	5.6724	5.9189	5.7944	6.0444	6.0661	6.2946	5.8455	5.9307	6.1085	6	6.0768	5.6147	5.6865	5.7814	5.8455	5.6294	5.8704	5.9887	5.6147	5.8826	5.6582	5.5546	5.5078	6.4998	5.9069	5.8202	5.8074	6.3129	5.7944	8.098	5.6439	5.7549	5.7814	5.7814	5.7004	5.9189	5.8948	5.5392	5.8074	5.9773	5.858	5.6294	7.585	5.6582	6.4757	5.8202	6.0444	6	5.9069	5.6147	5.7004	5.7549	5.8202	6.0661	6.3576	6.1396	5.8074	5.6865	5.7682	5.9069	5.8074
1	22	83|84	MGAT1	P26572	JHU05138.B1C22R84	13.2081	6.2095	6.7415	6.5078	6.1189	6.7616	6.6653	6.0334	6.7074	6.3837	6	6.4346	6.4429	6.585	6.6294	7.2288	7.1344	6.0444	6.7682	7.2621	6.1997	7.1241	6.5314	6.2192	6.3487	6.2668	5.9307	6.3663	6.5469	5.9425	6.7549	6.1599	6.1085	5.9307	8.4676	6.5157	6.4919	5.9542	8.3332	7.9278	8.9801	6.1497	7.224	7.4471	6.1997	5.8948	6.2479	6.585	6.2574	6.2192	7.0821	6.4429	6.1189	8.9672	6.1898	8.2738	6.6724	6.4757	6.4263	6.2761	6.4263	6.2668	7.375	6.7004	6.375	7.6439	6.4429	7.4471	6.5925	6.9658	6.7347	7.3619
1	24	83|84	CALML5	Q9NZT1	JHU05195.B1C24R84	15.142	5.9658	5.8704	6	6.0875	6.0224	6.1699	5.7549	6.0553	5.8455	5.9425	6.0444	6.0334	6.0661	6.1396	6.1189	6.2574	5.9189	5.8948	6.1085	6.1189	5.8826	6.3837	5.7142	5.7814	6.0553	5.6582	5.8704	5.9189	5.5999	5.9307	5.6582	5.5999	5.7814	6.2668	5.9658	5.9189	5.8704	5.9658	6.1293	8.1007	5.9069	6.0112	6.2574	5.8704	5.9425	5.9425	5.9307	5.6582	5.7142	6.1189	5.9887	5.6439	8.1749	5.8948	6.4919	5.9425	6.1799	6.2668	6.3576	6	5.8074	5.7279	5.9425	6.0768	6.2288	6.0768	5.858	5.8202	6.0334	5.7944	5.9307
1	25	83|84	CST9L	Q9H4G1	JHU05205.B1C25R84	11.5028	5.8826	5.858	5.8329	5.7549	5.858	5.858	5.7814	5.9425	5.9425	5.7814	5.9658	5.9542	6.0768	6.0661	6.1699	6.0553	5.9425	5.8074	6.098	5.9658	6.1599	5.7944	5.6439	5.6582	5.9658	5.6294	5.7814	6.0334	5.6582	5.8826	5.5699	5.5546	5.5392	6.7415	5.7004	5.8202	5.7142	6.4594	5.858	8.7296	5.7682	5.9425	6.0444	5.9425	5.7814	5.8826	5.7944	5.4429	5.8826	6.1497	5.858	5.7814	7.5925	5.7814	6.375	5.858	5.9425	6.1497	6.1085	5.7814	5.7415	5.8202	5.9069	5.9425	6.6439	6.1396	6.0334	5.7415	6.1293	5.7549	5.9307
1	26	83|84	TCEANC	Q8N8B7	JHU05052.B1C26R84	9.7022	5.8704	5.8826	5.8329	5.8329	5.8202	5.7549	5.6582	6.0334	6.0112	5.8074	6.0112	6	5.9658	5.9069	6.0334	5.9773	5.8455	5.7279	5.9425	5.9773	6.1085	5.7682	5.585	5.8202	5.6582	5.6294	5.8202	6.3399	5.6294	5.9542	5.7279	5.5699	5.6294	6.3129	5.8202	5.6294	5.7279	6.2946	5.8948	8.5887	5.9069	5.7944	5.858	5.8202	5.7279	5.7944	5.6147	5.585	5.6865	5.8948	5.9542	5.6724	7.4798	5.6865	6.2479	5.9773	5.9069	6.0875	6	5.8948	5.6724	5.858	5.7279	5.9773	6.4838	6.0875	5.8202	5.6147	5.8948	5.7682	5.8202
1	27	83|84	CDR2	Q01850	JHU05104.B1C27R84	10.0389	5.9069	6.1189	5.8074	5.8202	5.9069	5.8202	5.7415	5.9307	6.0224	5.8202	6.0875	6	6.0112	6.098	6.2384	6.1599	5.8455	5.7814	6.6582	6.0661	6.3663	5.7004	5.7549	5.9773	5.9658	5.7549	5.6582	6.1293	5.6147	5.8948	5.6147	5.5999	5.5392	7.2288	5.9658	5.7142	5.858	7.3576	5.9307	8.445	5.9069	5.9542	5.9773	5.8329	5.8202	5.9773	5.6865	5.6294	5.9542	6.0444	5.8826	5.8202	8.4242	5.7549	7.4798	5.9307	6.0444	6.0334	6.1396	6.0334	5.7279	6.1599	5.8704	5.9658	6.9307	6.0444	6.098	5.6294	6.0224	5.6865	5.8202
1	28	83|84	CFAP52	Q8N1V2	JHU05371.B1C28R84	11.2726	5.9658	5.858	5.7682	5.6582	6.0334	5.8455	5.6439	6.0224	5.8948	5.8455	5.9542	5.9307	5.9307	6.1997	6.1699	6.3923	5.7814	5.8704	6.3487	6	6.1898	5.5999	5.7004	5.7549	6.0224	5.7142	5.8074	6.1699	5.6724	5.9658	5.7415	5.5078	5.7279	7.7313	5.9189	5.6865	5.7944	7.1948	5.8826	8.5527	5.9542	5.8704	6.0768	5.7944	5.8074	6.098	5.7279	5.6294	5.7944	6.0224	5.8329	5.6865	7.9039	5.6439	7	6.0112	5.8948	6.0224	5.9887	5.9189	5.7682	6	5.8704	6.0334	6.5774	6.0224	5.8202	5.7142	5.9307	5.8329	5.7415
1	29	83|84	FGL2	Q14314	JHU05117.B1C29R84	11.9289	5.9425	5.9425	5.8455	5.8329	5.9189	5.7814	5.7549	6.0444	6.0224	5.7142	6.1085	6.0661	5.7279	6.1293	6.2574	6.2761	5.8202	5.858	6.1898	6.0553	6.0661	5.5999	5.8202	5.7415	5.9307	5.5078	5.7944	6.0224	5.5999	5.858	5.6582	5.6439	5.7682	7	5.9773	5.7944	5.8074	6.9887	5.858	8.403	6.0875	5.9658	6.0334	5.8455	5.8202	5.9773	5.7944	5.5078	5.7549	6.1189	5.6147	5.6294	7.7482	5.4919	6.8392	5.7682	5.9658	6.2761	6.1997	5.9773	5.7415	5.9658	5.9425	6.0112	6.5774	6	5.8074	5.858	6	5.8704	5.8074
1	30	83|84	CD19	P15391	JHU05299.B1C30R84	11.7474	5.9425	6.0112	5.8329	5.7279	5.9189	5.7682	5.7944	5.858	5.7944	5.9189	5.9189	6.0444	5.7682	6.1189	6.2095	6.2384	5.8455	5.7944	6.4179	5.9658	6.2479	5.7004	5.6865	5.7415	5.7814	5.5999	5.7142	6.2384	5.6439	5.8948	5.8074	5.5999	5.8074	7.2095	6.0224	5.7682	5.7415	7.1344	6.1085	9.0661	5.8202	6.0553	6.1699	5.8329	5.7004	6.0224	5.4263	5.6294	5.9069	5.8704	5.7549	5.6865	8.3242	5.4757	6.9715	5.8704	6.0768	6.0444	6.0112	6.098	5.8074	6.1189	5.9773	6.0112	6.6582	6.0334	6.1085	5.7004	5.9542	5.8455	5.858
1	31	83|84	ABCF2	Q9UG63	JHU05280.B1C31R84	13.9818	6.0661	7.0389	6.0768	6	5.9307	6.0768	6.0112	5.9658	5.9658	5.7682	6.0224	6.3309	6.0334	6.1599	6.4094	6.3129	5.8202	6.0112	6.1293	6.2761	6.2288	5.9307	5.8329	5.8948	6	5.6294	6.1898	6.9542	5.7279	6.1293	5.9887	5.6439	5.8826	7.0056	6.1189	6.0875	5.8329	7.2046	6.0334	9.0307	6.0768	6.0553	6.2288	5.858	5.9542	6.0444	5.8202	5.6582	5.8455	6.1799	5.8826	5.7944	8.825	5.8074	7.0553	5.9542	6.1497	6.0444	6.3576	6.1997	6.1599	6.0334	6.0334	6.098	6.8009	6.1293	6.0444	5.6865	6.1599	5.9307	6.1189
1	32	83|84	THADA	Q6YHU6	JHU05167.B1C32R84	10.3264	6	5.8455	5.8455	5.8704	5.8704	5.7142	5.6294	5.9189	5.6439	5.7944	5.9542	6.0768	5.8329	5.9887	6.1085	6.098	5.8826	5.7415	6.1085	5.9425	6.0875	5.6294	5.7004	5.6865	5.8704	5.5699	5.6582	6.1699	5.6724	5.7814	5.5999	5.4429	5.7944	6.3038	5.8948	5.8202	5.5546	6.3309	5.8948	8.6582	5.9307	5.7415	6.1898	5.7549	5.9542	5.8455	5.5999	5.4429	5.6865	6.0444	5.858	5.4757	7.6366	5.6724	6.4179	5.8826	5.7944	6.1799	5.8948	5.7549	5.6294	5.8202	5.7279	5.9658	6.3487	6.0768	5.7549	5.4919	5.9887	5.6582	5.9189
1	1	85|86	ASB17	Q8WXJ9	JHU05572.B1C1R86	12.3294	5.9887	6.0224	5.9773	6	6.0224	6.0553	5.6724	6.0553	5.8455	5.858	5.9773	6.1085	6.0553	6.1699	6.1599	6.4009	6.0444	6.098	6.5546	6.1085	6.2574	6.0112	5.8202	5.6865	6.0768	5.7549	5.9542	6.2761	5.6439	6.0768	5.8074	5.6724	5.9425	7.8517	5.9189	6.0112	5.8704	7.7108	6.0224	8.9233	6	5.9773	6.1997	5.9189	5.7814	5.8704	5.8948	5.7279	5.8704	6.1293	5.858	5.7814	8.2923	5.8329	7.7177	6	5.9307	6.1497	6.2095	5.8329	5.6865	6.3038	6.1085	6.1799	7.0279	6.1189	6.0553	5.8704	6.1699	5.8704	6.1189
1	2	85|86	THOC1	Q96FV9	JHU08524.B1C2R86	14.0845	6.0661	6.3663	6.2946	6.1699	6.1396	6.1599	5.8826	6.2574	6.098	6.0875	6.1799	6.2761	6.2574	6.3399	7.224	6.8138	6.2288	6.5699	6.7279	6.1599	7.0553	6.3219	6.0553	6.0444	6.1997	6.0553	6.1189	6.4838	5.9542	7.4388	5.9189	5.8074	5.858	8.058	6.3487	6.3219	6.0553	7.8392	6.6221	9.6284	6.3663	6.2946	7.0389	6.0661	6	6.1396	6.0112	5.9658	6.0112	6.4512	6.1396	5.8455	8.7499	5.8826	7.7715	6.1997	6.2288	6.2192	6.5078	6.1396	6.0768	6.6221	6.2192	6.2479	7.3219	6.3487	6.4757	6.2288	6.1699	6.1293	6.3487
1	3	85|86	OR1E1	P30953	JHU05421.B1C3R86	11.6393	5.9542	6	5.7944	5.7814	5.6865	5.8074	5.5392	6.098	5.7549	5.8948	5.9658	5.8455	5.8704	6.0334	5.7814	6.0875	6.0444	6.0444	6.2288	6.0224	6.3038	5.8455	5.7944	5.6582	5.9425	5.585	5.8329	6.1898	5.5699	5.9425	5.5999	5.4429	5.5392	6.7549	5.8948	5.9307	5.7142	6.4009	5.9887	8.9643	5.9189	5.9773	6.0224	5.9773	5.7279	5.858	5.7944	5.6865	5.8074	6.1085	5.9069	5.7279	7.4717	5.6294	6.8887	5.8074	5.8329	6.0875	6.1189	5.8704	5.8074	6	5.9425	5.8826	6.8329	6.1898	5.9773	5.7682	6.1085	6.0334	5.8202
1	4	85|86	PSTPIP2	Q9H939-2	JHU05634.B1C4R86	10.8017	5.9887	5.7944	5.8455	5.7549	5.8074	5.8826	5.7415	5.8202	5.9542	5.7682	6.0553	5.8074	5.9189	6.1189	6.0444	6.3923	6.0768	5.9658	6.2946	5.8704	6.1189	5.8329	5.7004	5.7004	5.8329	5.6582	5.8329	6.1189	5.6439	5.8455	5.7279	5.5078	5.6147	7.2527	5.7279	5.858	5.6294	6.8138	6	8.4263	5.8074	5.8826	5.8948	5.9425	5.5699	5.9307	5.5999	5.6147	5.8329	5.9425	5.9069	5.6294	7.2479	5.7004	7	5.8826	6.0768	6.098	5.9887	5.7814	5.6439	6.0553	5.9189	5.9542	6.6439	6.0768	5.9425	5.7549	5.8826	5.7814	5.8074
1	5	85|86	KBTBD7	Q8WVZ9	JHU05407.B1C5R86	13.4614	5.9658	5.9658	5.8074	5.8202	5.8202	5.8455	5.6865	6.0334	5.8948	5.9425	6.0875	5.9542	6.1293	5.9542	6.4346	6.4009	6.0112	6.0553	6.4512	6.0444	6.6366	6.0444	5.7279	5.7682	5.9542	5.7814	5.858	6.2761	5.7549	6.5774	5.7549	5.6582	5.7279	7.3354	6.0112	6	5.9307	7.3174	6.0444	8.8424	6.0112	6.0224	6.2479	5.6865	5.8202	5.9425	6.0768	5.6724	5.7814	6.1189	5.8455	5.6865	8.4051	5.7944	7.4094	5.8704	6.1085	5.9887	6.1699	6.0768	5.7814	6.1085	5.9773	6.1396	7.0056	6.1497	6.2192	5.7549	5.8948	5.858	6.1293
1	6	85|86	CRACR2B	Q8N4Y2-3	JHU05590.B1C6R86	14.8363	5.9425	6.858	6.2946	5.858	6.8074	6.2946	5.7279	6.098	5.9887	5.9887	6.0444	6.1898	6.1599	6.2095	8.0334	6.8009	6.1997	6	6.5774	6.5925	6.6582	6.5314	5.9542	6.0112	6.0224	5.8826	6.5157	6.4919	5.9425	6.4009	5.8948	5.8202	5.9069	7.2192	7.4346	6.8392	5.9773	7.2761	7.0553	9.0014	6.585	6.5236	6.4838	6.1293	6.0875	6.3487	6.0875	5.7415	5.9887	6.2479	6.0444	5.9189	9.6987	6.1799	7.2808	6.2574	6.1699	6.2192	6.5469	6.3576	6.1189	6.3837	5.9887	6.0875	6.9484	6.7748	6.2946	6.2384	6.3923	5.9887	6.2946
1	7	85|86	OR6B2	Q6IFH4	JHU05724.B1C7R86	11.7469	6.0444	5.9425	5.8329	5.9307	6.0334	5.9189	5.9189	5.9887	5.9773	5.9069	6.0444	5.8704	5.9887	6.1599	6.0553	6.1898	5.9542	5.7814	6.2479	6.1497	6.4757	5.8948	5.7814	6.0224	5.8202	5.5699	5.7279	6.4263	5.6439	6.1997	5.8329	5.6582	5.7549	6.8455	6.0224	5.7415	5.8202	7.0444	5.9773	8.8826	6.0112	5.8704	6.2479	5.9307	5.8948	5.8948	5.9307	5.858	5.9069	5.8826	5.9887	5.7279	7.8106	5.7142	6.9944	6.0334	5.9658	6.0224	6.0553	6.0661	5.7415	5.9307	5.9189	5.9542	7.0498	6.2574	6.0112	5.858	5.8948	5.8202	6.0444
1	8	85|86	CPN1	P15169	JHU05492.B1C8R86	10.8146	5.9069	5.8948	5.858	5.7549	5.8704	5.858	5.7814	5.7142	5.8202	5.8704	6.0224	6.1599	5.9658	6.0553	5.9307	6.0224	5.8455	5.7944	6.1293	6	6.1898	5.8074	5.7682	5.5546	5.9658	5.5392	5.6147	6.2668	5.7004	5.8202	5.7415	5.5236	5.585	6.6865	5.8948	5.858	5.5078	6.4676	5.7279	8.2738	5.858	5.7142	5.7814	5.6147	5.7682	5.9658	5.8704	5.7549	5.858	5.8329	5.8202	5.6865	7.9218	5.4757	6.5699	5.9425	6.098	5.9773	6.1396	5.8074	5.6439	5.8074	5.7944	5.8329	6.7482	6.1396	5.6865	5.8455	5.6147	5.7944	5.8329
1	9	85|86	NT5DC2	Q9H857-3	JHU05522.B1C9R86	11.8794	5.8948	5.9189	6.0768	5.9307	6.0334	6.0444	5.7549	5.6294	5.8202	5.9189	6.1699	6.1085	5.9887	6.0444	6.1396	6.5078	5.8948	6.0444	6.5925	6.0875	6.5999	6.0334	5.8329	5.6294	6.0112	5.7814	5.7814	6.4429	5.7814	6.5999	5.8455	5.5699	5.7814	7.4136	6.0444	6.1396	5.8704	7.3487	6.0224	9.0028	5.9658	6.1293	6.0553	5.9189	5.9542	6.0768	5.7944	5.7004	5.8202	6.1997	5.7814	5.7279	8.0224	5.6865	7.2854	6.0553	6.0661	6.1293	6.1898	5.8455	5.7682	6.0875	6.0112	6.0224	7.1189	6.2479	5.8202	5.7004	5.7682	5.9425	5.858
1	10	85|86	OR14I1	A6ND48	JHU05721.B1C10R86	11.3312	6.0553	5.8074	5.8826	5.8455	5.9658	6.0334	5.7944	5.9773	5.8948	5.8455	5.9773	5.9887	5.9425	6.0768	6.0553	6.1799	6.1599	6.0334	6.0875	6.2288	6.1799	5.7279	5.8704	5.7415	5.8074	5.6582	5.8455	6.2095	5.6865	6.2192	5.7415	5.4757	5.6147	6.6935	5.7944	5.9307	5.7682	6.6795	5.9658	8.4367	5.9069	6.0553	6.1699	5.9307	5.9542	5.8329	5.7814	5.6582	5.8948	6.1085	6	5.6724	7.6221	5.7682	6.5925	5.9773	6.0112	6.1599	6.1497	5.8329	5.7682	5.8948	5.7944	6.0875	6.7944	6.2288	6	5.7814	5.7142	5.8948	5.8826
1	11	85|86	TSPAN12	A0A024R740	JHU05651.B1C11R86	11.4638	5.9773	5.6865	5.7142	5.7142	5.6865	5.7415	5.7682	5.8826	5.8202	5.8074	5.9189	6.0661	5.7944	5.858	6.1497	6.1699	5.9542	5.8704	6.0444	5.9773	6.1699	5.8074	5.7142	5.6147	5.8329	5.6582	5.7415	5.858	5.4757	5.8202	5.7004	5.5392	5.5236	6.9773	5.9658	5.8202	5.5392	6.6865	5.7944	8.2095	5.8202	5.9425	6.1189	5.8202	5.7142	5.858	5.585	5.585	5.8704	6	5.7549	5.8455	7.585	5.7142	6.7748	5.9542	5.7944	6.098	6.098	5.7814	5.8074	5.7944	5.8202	6.1085	6.6653	6.0334	5.8202	5.6865	5.9069	5.8455	5.9069
1	12	85|86	OR2J2	O76002	JHU05422.B1C12R86	11.8502	5.8202	5.8455	5.7944	5.8074	5.6865	5.8074	5.7142	6.0112	5.858	5.7142	5.9658	5.9542	6	5.8329	6.2946	6.1396	5.8826	5.858	6.1189	5.9658	6.1085	5.8202	5.7814	5.6865	5.8329	5.6865	5.7549	6.2384	5.5078	5.7142	5.7415	5.5546	5.4919	6.3663	5.8826	5.7944	5.6582	6.4594	5.8329	8.0901	5.8704	5.9425	6	5.6865	5.9069	5.6865	5.8074	5.7279	5.7682	6.098	5.9542	5.7279	7.7279	5.5999	6.8329	6.0224	5.8202	6.0661	6.0444	5.9887	5.8948	5.7142	5.7415	6.1189	6.585	6.1997	5.7944	5.8202	5.8329	5.8202	5.8826
1	13	85|86	OR5D14	Q8NGL3	JHU05722.B1C13R86	8.0954	5.8948	5.858	5.6865	5.6724	5.8202	5.8202	5.7549	5.858	5.858	5.5078	5.8455	5.9189	5.6439	5.9542	6.1293	6.0875	5.9658	5.7549	6.0553	5.9307	6.0661	5.6865	5.7142	5.6439	5.9542	5.4594	5.7279	6.0768	5.6294	5.858	5.6439	5.5236	5.7415	6.1997	5.7944	5.8948	5.4757	6.0444	5.8202	8.4737	5.9189	5.8948	6.0553	5.6147	5.7279	5.5546	5.7549	5.5546	5.8074	6.0444	5.9069	5.585	7.3966	5.5999	6.3487	5.8329	5.8329	6.0112	5.9189	5.8948	5.7682	5.7814	5.8826	5.8202	6.5078	6.0112	5.7549	5.585	5.8202	5.6439	5.7415
1	14	85|86	TEX13A	Q9BXU3	JHU05547.B1C14R86	14.6149	6.0875	5.9773	6.2095	6.1293	6.5622	6.0661	6.0224	6.2192	6.0444	6.0661	6.098	6.2761	6.0875	6.3219	6.6366	6.6439	6.1799	6.2761	6.5469	6.3487	6.7074	6.5469	6.6724	5.8948	7.0768	5.9658	6.0768	6.4919	5.9069	6.8202	5.9307	5.6439	5.8074	7.5887	6.1898	6.0334	5.9658	7.5812	6.3837	9.0821	6.1497	6.2479	6.9069	5.9887	6.098	6.1497	7.1699	5.9887	6.0768	6.7616	6.1396	6.4512	8.4179	6.0553	8.7091	6.1997	6.2479	6.2668	6.4512	6.0224	6.0553	6.5699	6.098	6.2761	6.8202	6.1997	6.4346	6.0875	6.2946	5.9542	6.5546
1	15	85|86	GHSR	Q92847-2	JHU05398.B1C15R86	10.3359	5.8202	5.8455	5.858	5.7004	5.8074	5.8826	5.6865	5.8704	5.9887	5.6582	6.0112	5.7142	5.8826	5.9307	6.1898	6.1085	5.9773	5.7814	6.098	6.0768	6.1699	5.7682	5.7415	5.6582	5.9069	5.5078	5.7004	6.2384	5.585	5.6147	5.7004	5.585	5.6865	6.4346	5.7279	5.8704	5.5699	6.4757	5.7814	8.5925	5.8948	5.8074	5.8329	5.5999	5.6294	5.8826	5.7142	5.5236	5.8455	6.0112	5.8329	5.585	7.2946	5.5699	6.6582	5.8329	5.9542	6.1293	5.9425	5.7004	5.8329	5.8329	5.7682	6.0224	6.8826	6.1189	5.7944	5.6865	5.8704	5.5546	5.7279
1	16	85|86	TEF	Q10587	JHU05644.B1C16R86	9.1072	5.8455	5.8074	5.8329	5.5392	5.7944	5.8826	5.7944	5.9425	5.8826	5.8074	5.9307	5.8329	5.8704	6.0875	6.0334	6.1293	5.7944	5.7944	6.0553	5.9069	6.0553	5.7415	5.6582	5.6865	5.6865	5.4429	5.7549	6.1699	5.5546	5.5236	5.7415	5.4429	5.6582	6.4919	5.9069	5.7944	5.585	6.4263	5.9658	8.5943	5.7682	5.7549	5.8826	5.6147	5.7142	6.0112	5.7549	5.6439	5.9069	5.9887	5.7682	5.5236	7.817	5.6865	6.4429	5.8704	5.8704	6.0553	6.0444	5.585	5.7415	5.7944	5.6439	6.0112	6.3399	6.0444	5.8074	5.6582	5.8074	5.7279	5.7279
1	17	85|86	KLF15	Q9UIH9	JHU05513.B1C17R86	11.6915	6.0334	5.8704	5.8329	5.7549	5.9542	5.858	5.6865	5.8826	5.9069	5.7814	5.7142	5.8948	5.8455	5.9773	6.1898	6.1997	5.8329	5.7944	6.1898	5.858	6.0875	5.9307	5.7142	5.7415	5.858	5.6147	5.7549	6.2946	5.7142	6.0875	5.6439	5.4263	5.6147	6.9658	5.8948	5.8704	5.8704	6.9542	5.8202	8.7194	5.8074	5.9069	6.1599	5.8704	5.8074	5.8074	5.7549	5.5999	5.7549	5.9542	5.858	5.585	7.6865	5.5999	6.8948	6	5.858	6.0334	6.0224	5.8202	5.6439	5.9425	5.7142	6.0112	6.6147	6.1189	5.9658	5.858	5.7682	5.8455	5.7944
1	18	85|86	OR8B4	Q96RC9	JHU05730.B1C18R86	8.2621	5.7814	5.7944	5.6294	5.5999	5.8826	5.8948	5.7814	5.9189	5.9658	5.7142	5.7415	6	5.8074	6.0224	5.7142	6	5.9542	5.7682	5.9773	5.8074	6.1799	5.8074	5.7004	5.858	5.7549	5.6294	5.8202	6.2574	5.6294	5.8826	5.5699	5.375	5.4429	6.3663	5.9425	5.9189	5.5546	6.6073	5.8455	8.7748	5.9307	5.7142	6.0334	5.6865	5.8202	5.6865	5.8074	5.5236	5.8948	6.0224	5.9189	5.4757	7.2761	5.6147	6.5699	5.9069	5.9189	5.9773	6.0224	5.5392	5.7279	5.7944	5.8202	5.9887	6.4429	6	5.9658	5.7944	5.9189	5.7944	5.5999
1	19	85|86	MAGEA2B	Q96E03	JHU05617.B1C19R86	12.7712	5.8948	5.9773	6.0553	5.8948	5.8704	5.8704	5.7415	6.0661	5.9658	5.9189	5.9069	5.8704	5.9425	6.1799	6.098	6.5999	6	5.9189	6.3399	5.9773	6.2761	5.9189	5.7944	5.7142	5.8948	5.6865	5.8948	6.2946	5.3576	5.858	5.6147	5.5546	5.5546	7.5736	6.0553	5.858	5.6582	7.7177	6.2668	8.6546	5.8329	6.1293	6.2288	5.585	5.858	5.9307	5.9658	5.8074	5.9069	6.0768	5.8455	5.7004	8.4979	5.6724	7.4676	6.0112	6.0112	6.0112	6.1997	5.858	5.8074	6.2854	5.8074	5.9658	6.96	6.0661	6.2095	5.6582	6.1799	5.8202	5.9425
1	20	85|86	OR3A4P	P47883	JHU05426.B1C20R86	11.792	6	6.0875	5.9425	5.8826	5.9542	5.7004	5.6439	5.9887	5.8704	5.8948	5.9307	5.9069	5.7415	6	6.098	6.3576	5.8202	6	6.2192	6.098	6.1799	5.7004	5.7415	5.8455	6.0334	5.6294	5.8202	6.2761	5.6582	5.9542	5.8329	5.6294	5.5236	6.8887	5.9542	5.7142	5.7004	6.6795	6.0661	8.8857	5.858	6.0334	6.0553	5.8704	5.7279	5.8826	5.7682	5.7142	5.9542	5.858	5.9887	5.7415	8.0688	5.6439	7.1599	5.9425	5.9658	6.0553	6.0444	5.858	5.6724	6.1799	5.8202	5.9425	6.7879	6.0224	6.0224	5.7004	6.1396	5.9658	5.8455
1	21	85|86	OR5D14	Q8NGL3	JHU05722.B1C21R86	8.224	6.0112	5.7415	5.9069	5.7944	5.8704	5.7814	5.8455	5.8826	5.7682	5.6147	5.8329	5.9069	5.858	5.9658	5.9658	6.1699	5.9189	5.9307	6.1997	6.0334	6.2288	5.8202	5.7142	5.6582	5.9189	5.7415	5.6724	6.0768	5.6582	6.0112	5.8704	5.585	5.5546	6.4346	5.9773	5.7682	5.585	6.4512	5.8074	8.8361	5.9542	5.7549	6.0112	5.8704	5.8455	5.7549	5.6865	5.6147	5.8826	5.8704	5.9658	5.6439	6.9484	5.7142	6.4676	5.8202	5.9307	6.0768	6.0224	5.858	5.6294	5.6147	5.9189	5.9542	6.5236	6	5.8704	5.5999	5.858	5.8202	5.7682
1	22	85|86	SEMA3D	O95025	JHU05532.B1C22R86	11.5277	5.9887	5.7944	6	5.7814	5.9307	5.7142	5.8826	5.9542	5.9425	5.858	5.8202	5.7549	5.858	5.9887	6.0768	6.1293	5.8948	6	6.2479	6.1085	6.0661	5.7415	5.8329	5.7682	5.9069	5.6439	5.8455	6.2854	5.6582	5.9773	5.7279	5.7682	5.6724	7.0056	5.9307	5.7415	5.6147	6.6073	5.9887	8.9972	5.7944	5.8704	6.2574	5.7944	5.8455	6.0334	5.8074	5.6439	5.7944	5.9189	5.8704	5.6439	7.7912	5.7415	6.7944	5.8455	6.0334	6.1997	6.0224	5.8202	5.7415	6.0112	5.8329	6	6.5236	6.0224	5.6724	5.858	6.0112	5.8329	5.7549
1	23	85|86	OR2T35	Q8NGX2	JHU05425.B1C23R86	10.4284	5.8329	5.9425	5.8329	5.8455	5.858	5.8704	5.6147	6.1699	5.9189	5.7682	5.9069	5.8826	6.0224	5.9773	6.0875	6.0334	5.858	5.8704	6.0661	5.8455	6.1189	5.7279	5.7004	5.585	5.8202	5.6147	5.8074	6.3487	5.4094	5.8329	5.7682	5.3923	5.6724	6.8392	5.8704	5.7279	5.7415	6.5078	5.9189	9.1624	5.9069	6.0444	6.0553	5.6865	5.7944	6.0112	5.8826	5.585	5.7682	6.0334	5.7944	5.5546	7.6439	5.7142	6.7211	5.8202	5.9658	5.9773	6.0334	6.0661	5.7415	5.9425	5.7415	6.0444	6.5469	6.0875	5.9189	5.7279	5.9189	5.858	5.8948
1	24	85|86	CD86	P42081	JHU05583.B1C24R86	10.2848	5.8704	5.9069	5.9307	5.7549	5.7415	5.9307	5.7944	5.7944	5.8074	5.7549	5.9425	5.8948	5.9069	6.0112	6.0661	6.0444	5.858	5.8455	6	5.8948	6.1085	5.7279	5.7279	5.6439	5.8202	5.5999	5.6294	5.9773	5.6294	5.7682	5.7682	5.5546	5.7549	6.8704	5.6724	5.6294	5.7142	6.6795	5.9425	8.8057	5.8074	5.8948	6	5.6439	5.6865	5.9307	5.7279	5.6724	5.858	5.9189	5.6582	5.7415	7.7313	5.6865	6.8329	6.0112	5.9887	6.1898	5.8329	5.6865	5.7142	5.8704	5.8074	5.9425	6.3219	6.1396	5.858	5.6582	5.7944	5.8948	5.8704
1	25	85|86	KCTD13	Q8WZ19	JHU05612.B1C25R86	12.2701	5.8826	6.0112	5.8826	5.9542	5.9425	6.0112	5.7549	5.9542	5.9307	5.9189	5.9069	6.0875	6.1085	6.0768	6.2668	6.3663	5.8704	6.0224	6.3309	6.0661	6.2095	5.7004	5.8202	5.8329	5.9189	5.6865	5.8455	6.3309	5.6147	5.9658	5.7004	5.6582	5.6865	7.7515	5.9307	5.6582	5.7142	7.29	6.2192	8.683	5.8704	6.1396	6.1699	5.7279	5.9542	5.9425	5.9542	5.6147	5.9887	6.2946	5.7415	5.7279	8.4136	5.7142	7.3923	6.1599	6.1699	6.1699	6.2854	6.0875	5.6147	6.3399	5.8202	6.1189	6.9009	6.1497	6.2854	5.8455	6.0875	5.8948	5.9773
1	26	85|86	OR2T10	Q8NGZ9	JHU05423.B1C26R86	12.1466	5.8329	5.9189	5.9307	5.7814	5.9307	5.9542	5.7004	5.8948	5.858	5.9542	5.9189	6.0553	6.0444	6.098	6.2288	6.1799	5.5999	5.9542	6.2384	6.0224	6.3038	5.8074	5.7142	5.8074	5.9069	5.7944	5.8329	6.585	5.7944	6.2854	5.7415	5.7004	5.858	7.3923	6.0553	5.6865	5.8202	7.1241	6.0444	8.7381	5.858	5.9658	6.3487	5.7415	5.8202	5.9542	5.8074	5.6582	5.7682	6.0768	5.9189	5.7142	7.96	5.7142	7.1189	6.1497	6.1497	6.1085	5.9658	6.0768	5.7814	6.1599	5.8704	6.0224	6.9189	6.1396	5.9658	5.8074	6.0553	5.8074	6.0768
1	27	85|86	RBM34	P42696	JHU05531.B1C27R86	11.1963	5.6865	5.9189	5.6294	5.5699	5.8329	5.9773	5.7944	5.9542	6	5.6582	5.9069	6.0768	5.9307	6.0444	6.1396	6.0661	5.7415	5.8948	6.0444	5.858	6.1699	5.6582	5.7814	5.6582	5.9887	5.7004	5.7004	6.2574	5.7549	5.8074	5.5699	5.5699	5.6294	6.3399	5.7682	5.7944	5.6865	6.6439	5.8074	8.2761	5.9425	5.8329	6.098	5.5999	5.9307	5.8826	5.9069	5.6439	5.7944	6.098	5.9307	5.7944	7.9189	5.5236	6.6294	5.8826	6	5.9189	5.9542	6.0224	5.7814	5.7279	5.8329	6.0661	6.5774	6.1189	5.6724	5.858	5.9542	5.9069	5.6147
1	28	85|86	GPR151	Q8TDV0	JHU05686.B1C28R86	13.2056	6.1293	6.1189	6.2479	6.0112	6.4346	6	6.0112	6.1898	6.2946	6.0875	6.4594	6.2095	6.1293	6.4009	6.4429	6.7482	5.9542	6.1085	6.375	6.1898	6.4919	6.1898	5.9425	5.9542	6.2384	5.9069	6.0224	6.2854	5.9307	6.3576	6.1189	5.7415	5.9658	7.8517	6.2384	6.0112	6	7.5699	6.5546	8.4553	6.1396	6.4757	6.7814	5.9425	6.0334	6.2761	6.0768	5.9307	6.0224	6.2761	6.0112	5.9189	8.1674	6.0334	7.4878	6.1997	6.2288	6.0768	6.3399	6.4919	5.9658	6.5392	6.4263	6.3487	7.1293	6.2479	6.7279	6.0444	6.3663	5.9887	6.585
1	29	85|86	ZZZ3	Q8IYH5-3	JHU05567.B1C29R86	11.3592	5.9069	5.9658	5.9887	5.858	5.8704	6.0768	5.6582	5.9189	6.1293	5.8455	6.0444	6.0553	5.9773	6.1085	6.1085	6.1997	6	5.9542	6.098	6.1699	6.2479	5.7549	5.6865	5.6439	5.8704	5.6294	5.6147	6.0334	5.6294	6.1085	5.8329	5.4757	5.8329	6.5157	6.0444	5.8704	5.7549	6.8392	5.7004	8.941	6.0334	5.9658	6.0224	5.8455	5.9069	6.0768	5.8704	5.5999	5.8826	6.1189	5.8826	5.5236	7.6257	5.7682	6.4838	6.0661	5.9542	5.8948	6.1699	6	5.7415	5.8704	5.8329	6.1189	6.6582	6.0112	5.9773	5.7142	5.9425	5.8202	5.8455
1	30	85|86	OR52E6	Q96RD3	JHU05717.B1C30R86	11.6611	5.9189	6.0768	6.0553	5.8074	5.9658	6.0112	5.8455	6.0768	6.0661	5.7549	5.9307	6.0444	5.8455	6.0875	6.1997	6.2384	5.8826	6.0112	6.0553	6.0112	6.3576	5.9069	5.8455	5.6865	5.9425	5.7682	5.8074	6.3923	5.6582	6.3219	5.8826	5.3219	5.8948	7.0498	6.0875	5.9425	5.6724	6.8642	6.0768	9.4838	5.9658	6.0444	6.1396	5.8329	5.8455	5.9069	5.9542	5.4919	5.8329	6.1293	5.7814	5.5392	7.9009	5.7004	6.6439	5.9542	5.9542	6.1396	6.1189	6.2192	5.858	5.9307	5.8074	6.0112	6.9484	6.2192	6.1699	5.7814	6.1085	5.8704	6.0875
1	31	85|86	OR4K5	Q8NGD3	JHU05714.B1C31R86	8.2574	5.8455	5.7415	5.7944	5.8074	5.9307	5.7142	5.7549	5.8455	5.7279	5.4757	6.0112	5.8826	5.8074	6.1189	6.0875	6.1396	5.8455	6.0112	5.9542	5.7944	6.1085	5.7142	5.6147	5.6439	5.9773	5.7415	5.858	6.0444	5.6865	5.858	5.6724	5.6439	5.7944	6.0768	6.0224	5.858	5.585	6.2668	5.7549	8.7398	5.9189	5.8202	5.9542	5.6582	5.7142	5.6582	5.7944	5.585	5.6865	5.9425	5.8329	5.5999	7.0498	5.7415	6.2095	5.9307	5.8202	6	5.9658	5.7944	5.5699	5.858	5.7944	6.0661	6.4179	6.1799	5.7142	5.6865	5.858	5.7142	5.8704
1	32	85|86	SYT4	Q9H2B2	JHU05545.B1C32R86	11.9482	5.8948	6.0553	5.9307	5.7944	5.7814	5.7549	5.7682	6.0553	5.7142	5.6724	6.0224	6.1085	5.8329	6.2479	5.9658	6.2668	5.8704	6.0444	6.2946	5.9069	6.3399	5.7944	5.8329	5.8329	5.9425	5.5699	5.9307	6.2761	5.6294	5.9425	5.8455	5.5392	5.8329	7.0715	5.9069	5.7682	5.6147	7.1948	5.9425	9.3287	5.9542	5.8704	6	5.5078	5.858	5.9658	5.8202	5.6582	5.7814	5.858	5.9773	5.5999	8.0334	5.8704	7.4051	5.9887	5.8202	6.1085	5.9425	5.9658	5.8455	6.3038	6.0112	5.9887	6.6366	6.1898	6.0112	5.6865	6.0112	5.8329	5.9658
1	1	87|88	SLC25A45	Q8N413-4	JHU05639.B1C1R88	11.4147	5.8074	5.9887	5.9887	5.8202	5.9307	6.0112	5.7549	6.1189	5.9658	5.8455	6.1497	6.0334	5.9542	6.1085	6.0875	6.4179	6.1898	6.1085	6.6366	5.9425	6.1497	5.9425	5.858	5.7814	6.1293	5.4094	5.9658	6.4009	5.7279	6.0112	5.7415	5.5699	5.7142	7.9069	5.8329	6.0224	5.8329	7.5196	6.0553	8.8408	6.0768	6.0334	6.1293	5.9069	5.8455	5.8202	6.0112	5.8202	5.858	6.1997	6.0334	5.8074	8.1948	5.7415	7.5584	6.0875	6.0224	6.3487	6.1799	6.0444	5.8329	6.3129	6.1085	6.0661	7.0444	6.1799	6.0661	5.7142	5.9069	5.7814	5.9542
1	2	87|88	COMMD3-BMI1	P35226	JHU05386.B1C2R88	9.933	5.8704	5.9307	5.858	5.8948	5.9069	5.8704	5.8202	5.9189	5.7682	5.9425	6.0768	6.0553	5.8704	6.1189	5.9542	6.2288	6.1189	6.0112	6.2192	6.0112	6.1997	5.7279	5.7279	5.6147	5.858	5.5236	5.9658	6.1799	5.7415	5.7814	5.858	5.5999	5.7682	6.4179	5.8074	5.9887	5.5078	6.4094	5.7549	8.6493	5.9887	5.9069	5.8948	5.8074	5.7682	5.9069	5.8202	5.5999	5.3399	6.1396	5.9542	5.8074	7.2946	5.585	6.5157	5.8704	5.9425	6.0875	6.1396	5.8074	5.7549	5.9307	5.9542	5.9425	6.5622	6.1599	5.7814	5.7142	5.9425	5.7549	5.858
1	4	87|88	CDK15	Q96Q40-3	JHU05571.B1C4R88	11.69	5.8202	5.8202	5.5546	5.6294	5.7814	5.8074	5.8704	5.8202	5.7142	5.7004	5.858	5.9189	5.9773	6.0661	6.0553	6.3399	5.8704	5.8826	6.4429	6.0224	6.0875	5.8826	5.7415	5.6147	5.8202	5.6439	5.8074	6.0444	5.7279	5.9658	5.585	5.7142	5.7415	7.4429	5.6724	5.7682	5.6582	6.8009	5.9307	7.9337	5.8455	5.9773	5.6439	5.7549	5.5999	5.9542	5.6147	5.3923	5.8202	5.9887	5.6147	5.7944	7.6366	5.6582	6.6935	5.9069	5.8948	6.0768	5.9887	5.8948	5.7279	6	5.7549	6.098	6.4346	6.1293	5.8948	5.7279	5.858	5.8826	5.9773
1	5	87|88	RFFL	Q8WZ73-3	JHU05442.B1C5R88	11.7134	5.7142	6.0112	5.8202	5.7549	5.8329	5.9069	5.7415	6	5.7814	5.8329	6.0334	5.9307	5.9189	6.1497	6.0661	6.0553	5.9658	6.0224	6.1997	5.9189	6.1497	5.9542	5.858	5.6439	5.9773	5.6724	5.7682	6.2192	5.585	6.0444	5.4757	5.4429	5.8074	6.9887	5.7279	5.9658	5.7279	6.7879	5.8202	8.6952	5.8074	5.8329	6.0112	5.8329	5.9307	5.9069	5.6294	5.5392	5.6865	6	5.8202	5.6865	7.611	5.6294	6.7279	5.9773	5.8826	6.0444	5.9658	5.9069	5.8455	5.9773	5.8202	6.0334	6.9069	6.0444	5.9425	5.6147	5.7814	5.7279	5.9542
1	6	87|88	TGFBR2	A0A0S2Z539	JHU05645.B1C6R88	13.2356	5.9542	6	5.8329	5.9542	6.0334	5.9069	5.7415	6.1085	6	6.0444	6.0553	6.0661	5.9773	6.7004	6.1997	6.2946	6.2384	6.1189	6.5078	6	6.1799	6.1189	5.9658	5.8074	5.8826	5.7814	5.8948	6.3837	5.7682	6.0768	5.8074	5.7279	5.8455	7.817	6.1293	5.9542	5.8074	7.4635	6.1497	8.9189	5.8202	6.0334	6.098	5.8202	5.9307	6.1085	5.9773	5.8948	5.858	6.1799	6	5.7944	8.1447	5.7004	7.3663	6.0661	6.0875	6.2095	6.0875	5.8948	5.8329	6.2192	5.8704	6.098	7.1137	6.1497	6.4009	5.8826	6.098	5.8826	6.0112
1	7	87|88	GPR63	Q9BZJ6	JHU05687.B1C7R88	9.9744	5.8704	5.9069	5.8074	5.6865	5.8704	5.7682	5.5699	5.858	5.9069	5.9307	5.7944	5.9189	5.9189	6.0334	5.8948	6.0661	6.0553	5.8826	6.2192	5.8455	6.0661	5.8704	5.6439	5.5392	5.7944	5.9069	5.6724	6.2574	5.7279	5.8948	5.6724	5.6724	5.6724	6.7074	5.8826	5.7814	5.4757	6.3309	5.6439	8.5216	5.7549	5.8455	5.7814	5.7415	5.8704	5.9189	5.8074	5.5392	5.6147	6.0875	5.7279	5.6865	7.4878	5.6582	6.6294	5.8826	5.9887	6.0224	5.8948	5.8704	5.6294	5.8455	5.7142	6.0875	6.5622	6.1085	5.7682	5.8074	5.8074	5.7944	5.6582
1	8	87|88	CPA5	Q8WXQ8	JHU05491.B1C8R88	11.2497	5.8826	5.8826	5.8826	5.8826	5.7814	5.7279	5.7415	5.7549	5.8074	5.8202	5.7682	6.1396	5.9773	6.0661	6.1497	6.3399	6.1699	5.9189	6.1497	6.0112	6.2479	5.8455	5.8074	5.6724	5.8074	5.5699	5.7004	6.2761	5.5699	5.9773	5.5999	5.7004	5.6147	7.2715	5.8948	5.9658	5.7142	7.1948	5.858	8.1699	5.8202	5.9887	6	5.8826	5.8329	5.9069	5.9658	5.5236	5.7814	6.0875	5.7004	5.7549	7.7781	5.9887	6.9887	5.9773	6	5.8826	5.9658	5.9658	5.7682	5.9887	5.858	5.9425	6.8202	6.1898	6.0112	5.8329	6.098	5.6865	5.9189
1	9	87|88	WDR19	Q8NEZ3	JHU05559.B1C9R88	12.3188	5.7682	6.0553	5.9658	5.8704	5.9542	5.6724	5.6294	5.7814	5.7549	5.8455	5.858	6.0224	5.8329	6	6.2288	6.2479	6	5.8704	6.4263	5.9887	6.1599	5.8202	5.8202	5.6294	5.8074	5.6865	5.7682	6.1189	5.7279	6.2479	5.858	5.3923	5.8704	7.4429	5.9307	5.858	5.7682	7.1548	6	8.4553	5.858	5.8826	6.1189	5.858	5.9425	5.9887	6.098	5.585	5.7944	6.0768	5.7682	5.7814	8.1573	5.7279	7.3264	6.098	6.0112	6.1293	6.1085	5.8826	5.8455	6.3129	5.9773	5.9773	7.0056	6.0875	6.1497	5.7415	5.9189	5.8329	5.9887
1	10	87|88	OR2B6	P58173	JHU05707.B1C10R88	8.7632	5.7142	5.8202	5.7682	5.8074	5.7682	5.585	5.6582	5.8202	5.8704	5.6582	5.9425	5.8826	5.6865	5.8826	6.0444	6.098	5.9425	5.7415	6.1898	5.9773	6.0444	5.7279	5.6294	5.7279	5.7549	5.5699	5.7142	6.0661	5.5699	5.8704	5.6147	5.4429	5.7682	6.4179	5.7814	5.7814	5.8074	6.2384	5.7415	7.9129	5.7682	5.9887	6.0224	5.9069	5.7682	5.8826	5.8704	5.7944	5.7004	6.0112	5.7814	5.5999	7.5157	5.7814	6.4346	5.858	5.7004	6.0224	6.3663	5.8202	5.6582	5.8826	5.9069	5.7682	6.5622	5.7549	5.9069	5.6147	5.8202	5.6294	5.7549
1	11	87|88	PCYT1B	Q9Y5K3-3	JHU05629.B1C11R88	13.9115	5.8455	6.0224	5.9542	5.8704	6.1293	6.0444	5.7944	6.1189	6.2479	5.8202	6.0224	6.1293	6.098	6.4009	6.375	6.6724	5.9189	6.1599	6.8826	6.0661	6.4429	5.9307	6.1898	5.858	5.8329	5.6582	5.8826	6.4676	5.7004	6.0112	5.9069	5.7142	5.8455	7.9915	6.0224	5.8329	5.9069	7.9513	6.2192	8.733	6.0112	6.2288	6.4998	5.6582	5.9887	6	5.858	6.0553	5.8704	6.1799	5.7944	5.8202	8.7616	5.7279	7.7245	6.1293	5.8329	6.0875	6.2192	6.1997	5.8704	6.7279	6.2574	6.1085	7.4838	6.2192	6.5157	5.9773	6.1293	5.8948	6.3219
1	12	87|88	LCMT1	Q9UIC8	JHU05409.B1C12R88	14.2899	5.858	5.7415	5.8455	5.7682	6.0112	5.9069	5.6865	5.9887	6.0768	5.6724	6.1497	6.2761	6.4757	5.9425	8.4798	6.1699	6.0224	5.9425	6.2288	5.9658	6.2946	6.0444	5.858	5.8455	5.9425	5.7415	5.9307	6.4998	6.0334	6.1497	5.6865	6.0112	5.8329	6.6865	5.9887	5.9887	5.6294	6.5622	6.0553	8.0901	6	6.0112	6.1085	5.7415	6	6.1085	5.858	5.7549	5.8329	6.1085	5.9425	5.7682	8.0821	5.9189	6.7074	5.9773	5.8074	6.0661	6.4512	6.098	5.8455	5.9069	5.8074	6.0553	6.7279	6.0553	5.9542	7.6724	5.8948	5.6724	5.9307
1	13	87|88	SESN3	P58005-3	JHU04972.B1C13R88	11.9091	5.8455	5.9425	5.6724	5.8329	5.9189	5.7415	5.6439	5.8455	5.7814	5.6865	6.0875	5.9189	5.9307	6.0444	6.0444	6.2479	5.9773	5.8704	6.2479	5.9658	6.2668	5.7814	5.7682	5.7944	5.7814	5.5546	5.6724	6.1599	5.6439	5.9773	5.7415	5.585	5.7004	7.1497	5.9189	5.8202	5.5699	6.9189	5.9425	8.207	5.8948	5.9773	6.1189	5.8329	5.7944	6.0112	5.6724	5.6294	5.9069	6.1396	5.9773	5.7415	7.7846	5.8329	7.0224	6.0444	5.8704	6.1189	6.1699	5.9189	5.7004	6.0444	5.8704	6.0444	6.7944	6.098	5.9425	5.8329	5.8948	5.7814	5.8826
1	14	87|88	ENPP6	Q6UWR7	JHU05498.B1C14R88	11.1251	5.8074	6.0224	5.7142	5.8826	5.7682	5.7549	5.7814	5.8704	5.6865	5.7549	5.9542	6.0875	5.858	6.1599	6.1699	6.3663	5.8704	5.9658	6.3309	5.8826	6.1189	5.8455	5.7814	5.6294	5.8948	5.6147	5.7814	6.2384	5.5699	5.9069	5.6439	5.5236	5.5236	7.1898	5.858	5.7415	5.6724	6.6795	5.9069	8.4115	5.8948	5.8948	6.1396	5.8329	5.7944	5.8329	5.7415	5.5392	5.6147	6.0112	5.9189	5.8329	7.5622	5.7142	7.0112	5.9189	5.9069	6.0224	6.1293	5.9887	5.6439	5.8074	5.8074	6.098	6.4594	6.1599	5.9189	5.6582	5.9189	5.7814	6.0334
1	15	87|88	BTN2A1	Q7KYR7-4	JHU05387.B1C15R88	9.3354	5.8074	5.858	5.7415	5.7814	5.7682	5.8329	5.5392	5.9069	6.0444	5.6582	5.7944	5.9425	5.7682	6.0661	5.8948	6.1085	5.9069	5.8948	6.0553	5.858	6.1997	5.7004	5.7415	5.7279	5.8455	5.4757	5.7682	6.2479	5.5236	5.6582	5.6582	5.6147	5.5999	6.3219	5.8948	5.8074	5.5546	6.3309	5.7415	8.9873	5.9189	5.5699	5.9307	5.7682	5.8455	6	5.7279	5.4429	5.6582	5.8202	5.9307	5.5078	7.4009	5.5078	6.4512	5.7944	5.9307	6.0661	5.9542	5.7004	5.6865	5.8074	5.7415	5.9887	6.5699	5.8704	5.8455	5.6865	5.7415	5.7944	5.7004
1	16	87|88	ADAM22	Q8IYE7	JHU05570.B1C16R88	12.9746	5.8826	5.8074	5.6147	5.7549	5.858	5.8329	5.6582	6	5.9425	5.9189	6.0553	5.8948	5.8202	6.1085	6.1189	6.2479	5.8329	5.8202	6.3129	6.0112	6.1396	5.6582	5.7549	5.8455	5.7814	5.4094	5.8948	6.2761	5.5699	5.9542	5.6865	5.6439	5.4594	7.4051	5.8455	5.7682	5.8202	6.9425	5.9542	8.2738	5.8329	5.9542	6.1599	5.7004	5.858	5.9658	5.8074	5.7549	5.6865	5.8329	5.9307	5.6724	8.3174	5.6724	7.2143	5.9189	6	6.1699	5.9542	5.8329	5.5999	6.098	5.7944	5.9189	6.6511	6.1085	6.0875	6.0224	5.8826	5.858	5.9069
1	17	87|88	TOR1AIP1	A0A0A0MSK5	JHU05554.B1C17R88	10.5367	6.0444	5.7682	5.8455	5.6865	5.8455	5.8704	5.7279	5.9542	5.8948	5.9069	5.8074	5.8455	5.7549	6.0553	6	6.2479	5.7944	5.5236	6.1898	5.8074	6.0334	5.7814	5.7549	5.7279	5.9189	5.5078	5.8826	6.0661	5.6147	5.9307	5.585	5.375	5.5546	7	5.8455	5.6724	5.6724	6.6724	5.7279	8.6812	5.7549	5.8455	5.9069	5.6294	5.8074	5.8455	5.7142	5.3923	5.5546	5.9887	5.7549	5.5078	8.0389	5.5546	6.8517	5.8704	5.7944	6.1189	5.9189	5.7279	5.7279	5.9307	5.6294	5.8329	6.6147	6.0553	5.9189	6.0224	5.9542	5.858	5.8329
1	19	87|88	TWF1	Q12792	JHU05653.B1C19R88	10.5826	5.8826	5.9658	5.8826	5.7279	5.7682	5.8202	5.7279	5.9887	5.9773	5.7814	6.0224	5.7814	5.7814	5.9069	6.0224	6.3487	5.8948	5.9542	6.1497	5.9425	6.1293	5.5699	5.5999	5.5392	5.9425	5.5699	5.7944	6.1799	5.6439	5.9658	5.6294	5.6147	5.8074	6.8202	5.7814	5.7415	5.6724	6.858	5.8074	9.0808	5.8074	5.7682	6.0444	5.6582	5.8455	5.8202	5.7549	5.5078	5.8329	5.9658	5.7944	5.6582	7.5546	5.8329	6.6366	5.9069	6.0661	6.1497	6.0112	5.7682	5.6439	5.6724	5.9069	6.0112	6.5314	6.0553	5.9542	5.6865	5.8455	5.8948	5.6865
1	20	87|88	ADK	P55263-2	JHU05379.B1C20R88	13.8763	5.8948	6.1699	5.6724	5.8074	5.9658	5.858	5.7279	6.1599	5.8948	5.8455	5.9887	5.8826	5.8948	6.0444	6.2946	6.5392	5.9425	5.9887	6.4429	5.8074	6.1599	5.7142	5.858	5.7415	5.9658	5.6147	5.8826	5.9658	5.4429	5.9425	5.6865	5.7415	5.5999	7.7912	6.0224	5.8329	5.7944	7.6366	5.9658	9.058	5.9658	6.0768	6.0334	5.8948	5.8074	5.8704	5.8202	5.7682	6.1497	6.1085	6.2946	5.7004	8.2668	6.0553	7.5157	6.0553	6.1898	6.2384	5.9658	6.1396	5.7004	6.1699	5.8826	6.0224	6.8826	6.1699	6.1898	5.8948	6.1293	5.8948	5.8704
1	21	87|88	PRKCG	P05129	JHU05738.B1C21R88	12.0165	6.0553	6.098	5.858	5.9307	5.9887	5.9069	5.7142	6.0553	5.858	5.9307	6.2574	6.0444	6.1396	6.0661	6.1699	6.3038	6.0334	5.9887	6.2761	6.0661	6.3837	5.8704	6.0112	5.8704	6.0444	5.8202	5.9307	6.0768	5.6147	5.9542	5.7944	5.6582	5.7415	7.6795	6.1293	5.8455	5.7682	7.6582	6.2946	8.9986	5.8704	6.1898	6.2574	5.858	5.8455	5.9887	5.7004	5.9189	6	6.0553	6.4179	5.6582	8.3729	5.7415	7.4878	6.2946	6.3038	6.1799	6.2288	6.1189	6.0334	6.4346	6.0875	5.9887	7	6.2668	6.2946	5.9069	6.098	6	6.8074
1	22	87|88	CEP57L1	Q8IYX8	JHU05484.B1C22R88	8.9527	5.8704	5.7415	5.9189	5.6865	5.7004	5.9425	5.7682	5.9887	5.9069	5.7549	5.9773	5.9658	5.9542	6.1189	5.7549	6.1189	5.7549	6.0875	6.1189	5.8948	6.0768	5.7004	5.8704	5.8074	5.8329	5.585	5.7682	6.0875	5.6582	5.7415	5.8455	5.4594	5.7415	6.8202	5.9542	5.5999	5.6865	6.7074	5.7142	8.9944	5.8074	5.9542	6.0875	5.7142	5.858	6.0112	5.6582	5.6147	5.8074	5.9887	5.9887	5.7279	7.8265	5.6865	6.7211	5.9658	5.9773	6.0444	6.0768	6.3309	6.5699	5.9069	5.7549	5.9307	6.5469	6.0224	5.8202	5.7004	5.9887	5.858	5.7814
1	23	87|88	A4GALT	Q9NPC4	JHU05376.B1C23R88	12.0033	5.9658	6.1799	6.0444	5.9069	6.1189	6.1085	5.5999	6.0112	6.0661	5.9069	6.1799	6.0334	5.9658	6.2095	6.2384	6.1898	5.9307	6.0112	6.4838	5.9887	6.5925	6.0112	5.7944	5.858	5.8826	5.7415	5.8455	6.4676	5.7415	6.2854	5.8329	5.7279	5.6865	7.3794	6.0224	5.9658	5.8329	7.1799	6.7482	9.3977	5.9069	6.5774	6.5925	5.9189	5.8826	6.0661	5.8074	5.8202	5.7415	6.0661	5.9189	5.7549	8.1674	5.7944	7.5353	6.2288	6.1085	6.0334	6.1898	6.3309	6.0553	6.6865	5.9189	6.2479	7.0715	6.1799	6.6366	6.0553	6.4512	6.0768	6.7748
1	24	87|88	TSSK2	Q96PF2	JHU05652.B1C24R88	11.544	5.8074	6	5.7549	5.7549	6.0875	5.8948	5.6439	6.0224	5.9658	5.8826	6.1085	5.9425	5.9425	5.9542	6.8074	6.1599	5.9189	5.858	6.0334	5.8704	5.9307	5.6582	5.7279	5.5546	5.9425	5.7279	5.7814	6.2574	5.6865	5.8202	5.5546	5.6147	5.5546	6.9129	6.0112	5.8329	5.5999	6.6582	5.8826	8.7814	5.6147	5.8329	6.0661	5.7682	5.7944	5.9773	5.8329	5.7004	5.7549	6.0553	5.8704	5.6865	7.6618	5.5392	6.7682	5.9307	5.9069	6.0224	5.9542	5.9658	5.6865	5.9425	5.9307	5.9189	6.4676	6.0875	5.6294	5.7944	5.8948	5.8074	5.8826
1	25	87|88	PEX12	O00623	JHU05630.B1C25R88	10.4732	5.7549	5.858	5.7549	5.6582	5.8826	5.8329	5.6294	6	6.0112	5.8074	5.9069	5.7682	5.8704	6.1293	6.2288	6.1396	5.8455	5.8455	6.0553	5.9658	5.9307	5.7549	5.7549	5.6147	5.8826	5.5999	5.6865	6.3576	5.4919	5.7415	5.6582	5.5392	5.5236	6.7682	5.7944	5.8455	5.6582	6.5469	5.8202	8.9498	5.7944	5.858	6.0661	5.8329	5.7682	5.858	5.7004	5.6439	5.8074	5.8948	5.7814	5.6294	7.7515	5.6439	6.7415	6	5.9189	5.9658	6	5.8455	5.7279	5.7814	5.8329	5.8704	6.5236	6.0553	5.8202	5.9069	5.7944	5.7944	5.7944
1	26	87|88	TNK2	A0A499FJ16	JHU05461.B1C26R88	11.7309	5.9189	6.0553	5.7814	5.8826	5.9189	5.7944	5.7814	6.0768	5.9542	5.8826	6	6.0661	6.0112	6.0875	6.2288	6.2192	5.8826	5.9658	6.1396	6.0875	6.1997	6.0334	5.7415	5.6439	5.9069	5.8826	5.5699	6.4263	5.7415	6.2479	5.7004	5.585	5.7142	7.2336	6.0224	5.7944	5.8455	7.0498	5.9887	9.0417	5.8074	5.9658	6.1699	5.6439	5.585	5.8202	5.8455	5.6439	5.858	6.0661	5.9425	5.8455	8.2432	5.8455	7.1033	6.1799	5.9069	6	6.1189	6.1085	5.7682	6.1997	5.9425	6.0661	6.5314	5.9542	6.0334	5.9069	5.9887	5.7279	5.9307
1	27	87|88	TUBE1	Q9UJT0	JHU05557.B1C27R88	9.4625	6	5.7814	5.7814	5.7142	5.8704	5.8329	5.7279	5.9307	5.9189	5.9307	6	6.0224	5.8704	6.0224	6.0661	6.0661	5.7279	5.7415	6.0768	5.858	6.1396	5.6439	5.7814	5.7279	5.585	5.6147	5.3576	6.0875	5.6865	5.7415	5.5078	5.4263	5.6147	6.5392	5.8202	5.5392	5.6724	6.4512	5.7004	8.0168	5.9425	6.0112	6.0768	5.7814	5.9425	5.8704	5.7814	5.5999	5.7142	5.9887	5.8329	5.8329	7.6689	5.7415	6.7142	5.8826	5.8948	5.9773	5.8948	5.9189	5.7004	5.8202	5.7944	5.8948	6.3487	6.0875	5.7142	5.7944	5.9542	5.7142	5.8455
1	28	87|88	EAF1	Q96JC9	JHU05677.B1C28R88	15.0744	6.4263	6.3399	6.2384	6.6439	6.7879	6.3487	6.4009	6.4346	6.5774	6.4429	6.6653	6.7944	6.8138	6.9307	6.9069	7.1189	6.5546	6.6511	6.6221	7.3038	6.6795	7.0224	6.5392	6.2574	6.6795	6.5469	6.4998	6.6073	6.4594	7.0928	6.4676	6.8074	6.375	7.29	6.7415	6.4263	6.4429	7.0112	6.7004	7.7245	6.7415	6.6366	7.6036	6.6511	6.4429	6.5392	6.6653	6.4346	6.3663	7.6073	6.4512	6.2761	10.1293	6.6582	7.2336	6.7347	6.7549	6.5925	6.8009	6.5546	6.8265	6.6221	6.585	6.7549	6.7748	6.6935	7.1699	6.6511	7.3354	7.1189	6.7879
1	29	87|88	ANKMY2	Q8IV38	JHU05479.B1C29R88	13.6613	5.9658	6.1799	6.1396	5.9069	8.96	5.8455	5.8074	6.0661	6.0661	6.0768	6.0553	6.1699	5.9307	6.4346	6.5699	6.7074	6.0553	6.1189	6.9484	6.1898	6.4094	5.9887	5.7682	5.7682	6	5.7142	5.8704	6.1898	5.5999	6.3309	5.8826	5.6865	6.0334	8.445	6.1189	6.0112	5.8826	8.3987	6.3923	8.7814	6.0661	6.1898	6.3837	5.7142	5.8455	6.1997	6.3038	5.7279	5.8826	6.2668	5.8455	5.7814	8.9715	5.7004	8.1497	6.5078	6.1599	6.1189	6.2288	6.1898	5.8329	6.4919	6.0875	6.2668	7.3663	6.2288	6.6724	6	6.3129	6.098	6.2192
1	30	87|88	POLR2D	O15514	JHU05736.B1C30R88	14.3113	6.1085	6.2095	6.0444	5.9425	6.1898	6.0553	5.7814	6.0768	6.1497	5.9887	5.8948	6.1799	6.0661	6.5699	6.6511	6.8455	5.8455	6.2668	6.8517	6.2574	6.585	6.1898	5.8329	5.8202	5.858	5.7279	6.0768	6.5469	5.6294	6.3487	6.5314	5.7279	5.9307	8.6073	6.1293	5.9069	5.8074	8.1774	6.4009	9.4115	6.1497	6.3038	6.4094	5.7415	5.7814	5.9887	5.9887	5.8329	5.8202	6.1997	6.0553	5.7814	9.3174	5.8826	8.0028	6.3923	6.1599	6.1085	6.4594	6.3487	5.9658	6.7004	6.2479	6.2384	7.2808	6.1898	6.6724	5.9773	6.2761	6.098	6.6294
1	31	87|88	TSSK3	Q96PN8	JHU05752.B1C31R88	14.5328	6.1898	6.585	6.098	6.1497	6.5699	5.9425	5.6724	6.1799	6.2288	5.9542	6.1599	6.2668	6.2854	6.5157	6.6221	7.0334	6.0661	6.2761	7.098	6.1599	6.7682	6.4757	5.9887	6.0768	6.1799	6.0444	6.1497	6.3038	5.8455	6.4094	6.1599	5.8704	5.9069	8.6129	6.2095	6.2384	5.9887	8.3354	6.7074	9.5603	6.1898	6.5314	6.6935	6.0661	6.3923	6.1085	6.0768	6.2095	5.9069	6.2761	6.0661	5.8074	9.2503	5.8948	8.1948	6.3399	6.2574	6.1599	6.4094	6.4179	6.1189	6.9715	6.3923	6.4346	7.4717	6.2761	6.7279	6.0334	6.5314	6.2479	6.5314
1	32	87|88	MPND	Q8N594	JHU05519.B1C32R88	11.683	5.7142	5.9307	5.8826	5.858	5.8329	5.9069	5.6439	6.0112	5.7682	5.8329	6.1898	6.0661	6.0224	6.1898	6.2854	6.5622	5.9069	5.858	6.1997	6.0334	6.3219	5.7549	5.8826	5.7682	5.9425	5.6439	5.7682	6.0224	5.6724	6.0224	5.7004	5.6294	5.9887	7.1396	6.1599	5.8704	5.7415	7.1189	6.0334	9.0526	6.0444	6.0224	6.0661	5.7004	5.8329	6.0334	5.8826	5.7142	5.8455	6.0661	5.8329	5.7814	8.137	5.6294	7.1497	5.9189	5.8704	5.9307	6.1497	5.9542	5.9425	6.0224	5.8826	6	6.7279	6.1997	5.9189	5.8202	6.0112	5.9542	5.9189
1	1	89|90	TMEM25	Q86YD3	JHU05648.B1C1R90	10.1599	5.9658	5.8826	5.7814	5.9069	5.8948	5.7004	5.6439	5.9425	6.0661	5.8826	6.0224	5.9773	5.9542	5.7944	6.0224	6.1997	6.1189	5.9069	6.0768	6.0334	6.1497	5.9069	5.8704	5.5999	6.0334	5.6865	5.8455	6.2192	5.9069	5.9189	5.6582	5.5236	5.8074	6.3923	5.8202	5.9542	5.7682	6.5469	5.8202	8.5736	5.9307	5.7549	6.0768	5.7415	5.8948	5.7814	5.8074	5.4919	5.7814	6.098	5.9658	5.6724	7.7074	5.7682	6.6511	5.9189	5.8704	6.0334	6.0875	5.8074	5.7415	5.7549	5.8704	6	6.5157	6.1396	5.8202	5.7415	5.6865	5.8704	5.585
1	2	89|90	UROD	P06132	JHU05466.B1C2R90	15.2691	6.0444	6.3038	6.3309	6.1599	6.3038	6.0444	5.9069	6.1293	6.2479	6.1898	6.4346	6.2192	6.3309	6.1497	6.4346	6.5469	6.2479	6.1898	7.2668	6.5699	7.1293	6.6935	5.9887	6.1085	6.1396	5.9425	5.9189	6.7944	5.8455	7.2384	6.0661	6.0112	6.2574	6.9542	6.7074	6.6511	5.8455	7.2854	6.3129	10.2521	6.0768	6.3129	6.3399	5.9307	6.3399	5.9425	5.9189	5.6294	5.9773	6.4179	5.9069	5.7004	8.7582	5.858	7.2574	6.1396	6.0112	6.3309	6.3837	6.0444	5.9773	6.1799	6.0875	6.2192	6.8704	6.0661	6.4998	6.0112	6.0661	6.2095	6.1997
1	3	89|90	BHMT	Q93088	JHU05385.B1C3R90	14.4172	6	6.2192	6.1898	5.8826	6.1189	6.1898	5.7814	5.9542	6.1085	5.8826	6.0661	6.0768	6.0875	6.2854	6.4594	6.5157	6.0334	6.098	6.7004	6.0334	6.3576	6.1898	6.0112	5.8948	5.9069	5.6294	5.8455	6.7142	5.7142	6.8517	5.6439	5.6439	5.9189	7.7515	6.0334	5.9887	5.858	7.858	6.2574	9.6239	5.7549	6.1293	6.1189	5.8074	5.9542	6.0112	5.858	5.7279	5.7279	6.2946	5.7415	5.7279	8.7056	5.8329	7.5469	6.3038	6.0768	6.0875	6.2192	6.2384	5.9069	6.5392	6.0553	6.2192	7.3619	6.1396	6.5622	6.0334	5.9773	5.9425	6.5469
1	4	89|90	PRKAR1A	P10644	JHU05633.B1C4R90	15.2795	6.1085	6.2574	6.3309	6.2192	6.9887	6.5925	6.0112	6.3038	6.1396	5.9425	6.4919	6.2479	6.3309	6.6582	9.1215	6.8074	6.4094	6.1699	6.3923	6.375	7.8392	6.7482	6.0334	6.3038	6.2574	6.1293	6.098	6.6865	5.9189	6.9542	6.1799	6.3129	5.9773	7.0168	6.4757	7	6.2761	7.3619	6.5157	9.0993	6.0112	6.2574	7.0334	6.2854	6.1997	6.4594	6.2761	5.9069	6.1085	6.8138	6.1085	5.8455	9.2515	5.9887	7.1898	6.2384	6.2192	6.3487	7.3354	6.7347	6.3309	6.2854	6.2946	6.5392	6.9366	6.3487	6.6724	6.0661	6.6073	6.1997	6.2384
1	5	89|90	MACROH2A1	O75367	JHU05403.B1C5R90	12.5873	5.858	6.2574	6.1293	6.0768	5.9069	6.2574	5.8826	5.9658	5.7279	5.7814	6.098	6.1497	6.098	6.0112	6.098	6.2761	6.0553	6.1085	6.1898	6.2574	9.8408	6.7482	5.8074	5.6865	6.0334	5.5546	5.7415	6.2384	5.6724	6.1898	5.6439	5.5999	5.9307	6.4094	6.8642	5.8329	5.7814	7.3837	5.8704	8.6165	5.7549	6.0224	5.9542	6.4009	5.7682	6.3219	5.7814	5.5392	5.8948	6.3038	5.7944	6.0661	8.1523	5.8704	7.4305	5.9425	6.0224	6	6.3399	6.0661	5.7279	5.9425	6.3038	6.1085	7.0056	6.0334	5.9658	5.8074	6.1799	5.858	5.9307
1	6	89|90	ELAVL4	P26378-2	JHU05591.B1C6R90	12.9601	5.9773	5.9542	6.1189	6.0444	5.9189	6.1396	5.8329	5.9189	5.6724	5.8948	5.9887	6.0768	6.0875	6.375	6.3923	6.3487	6.1497	5.9887	6.1396	6.0112	6.2095	6	5.7944	5.8948	6.0112	5.6724	5.858	6.4594	6.1189	6.0444	5.8074	5.6147	5.858	6.6935	5.9069	6.4094	5.7944	6.6147	5.9542	8.1649	5.9189	6.0444	6.098	5.8826	5.9189	6.0334	5.8948	5.7944	5.858	6.0768	6.098	5.7814	7.9484	5.858	6.9658	6	5.9658	6.1997	6.0768	6.0334	5.8826	5.9069	5.858	5.9542	6.6935	6.1293	6.0553	5.8074	5.858	5.8074	5.8948
1	7	89|90	FAM131C	Q96AQ9	JHU05680.B1C7R90	14.906	6.3309	6.6221	6.8704	7.2192	6.5236	6.6147	6.3923	6.6439	6.5469	6.4263	6.5469	6.7549	6.6221	7.0389	7.5275	7.1497	6.7415	6.7616	7.3619	6.5546	7.224	6.7944	6.4429	6.4757	6.3399	6.3487	6.5157	6.8329	6.2384	7.1898	6.3576	6.2479	6.6582	8.716	6.9307	6.6073	6.2192	8.6847	7.5078	9.3219	6.6366	6.8948	7.3531	6.8642	6.3487	6.5774	6.4009	6.5392	6.2761	6.9425	6.5236	6.2384	9.7381	6.2574	8.6275	6.8074	6.6935	6.6582	8.8009	7.0928	6.3129	7.6618	6.6073	6.5999	7.7039	7.4553	7.0553	6.7074	6.7814	6.6073	7
1	8	89|90	CCDC7	Q96M83-3	JHU05487.B1C8R90	11.9076	6.0444	5.9425	6.4998	5.8074	6.2288	6.2479	5.8202	6.0661	5.9773	6.4009	5.9425	6.1799	5.9658	7.4388	6.4009	13.1953	6.0661	5.8826	6.4429	6.1898	6.3399	5.8948	9.4584	5.8455	5.9069	5.6439	5.7415	6.3487	5.6147	6.0661	5.7549	5.6294	5.6865	7.0334	6.0112	5.9069	5.6724	6.9944	5.9887	8.3443	5.9542	6.0224	6.0875	5.9542	5.8329	5.9189	5.9307	5.6582	5.8455	6.5546	6.0553	6.2095	8.3509	5.7549	7.1033	7.1898	6.1497	6.0224	6.3038	5.9069	5.7944	5.9069	6.8826	6.1189	6.8517	6.2854	6.3837	5.8826	6.3576	5.7415	5.8826
1	9	89|90	PEPD	J3K000	JHU05526.B1C9R90	14.997	6.1997	6.6653	6.4009	6.1189	7.7781	6.2854	5.9069	6.3837	6.4594	6.0334	6.2384	6.6221	6.7074	7.0821	7.4838	7.3966	6.1293	6.5392	7.2854	6.4263	6.9484	6.6865	6.1799	6.9887	6.2095	6.2854	6.2095	6.6511	5.9658	6.9425	6.3399	6.0768	5.8202	8.6221	6.5157	7.6618	6.0768	8.4818	6.9425	8.6366	6.2288	6.7879	6.7814	6.2384	6.4263	6.5622	6.3399	6.4179	6.1497	6.6366	6.1699	5.9773	9.3696	6.1898	8.5546	6.6366	6.585	6.4179	6.8704	6.6865	6.1189	7.2095	6.4757	6.5699	7.676	6.4263	7.2046	6.4179	6.8329	6.2668	6.5236
1	10	89|90	DNAJB2	P25686-2	JHU05676.B1C10R90	15.165	6.1997	6.6294	6.2668	6.0334	6.7616	6.375	6.2192	6.4346	6.5546	6.0334	6.4429	6.4838	7.6257	6.7004	6.9129	7.3443	6.1799	6.4998	7.3487	6.5999	6.9009	6.9248	6.2946	6.6795	6.2854	6.0768	6.2668	6.6147	5.9773	7.2336	6.4179	6.0875	6.2288	8.6511	6.5546	7.7108	6.983	8.445	6.9484	9.1662	6.5999	6.6439	7.0112	6.375	6.2095	6.4346	6.2384	7.0056	6.1085	6.9773	6.1599	6.098	9.4929	6.3487	8.6671	6.6221	6.2668	6.3837	6.8455	6.7142	6.2192	7.0498	6.6439	6.4594	7.6184	6.4757	6.96	6.3309	6.8642	6.4094	6.7814
1	11	89|90	FCGR1A	P12314	JHU05596.B1C11R90	10.1793	5.7415	5.8455	5.6294	5.585	5.8455	5.7814	5.8329	5.7549	5.9658	5.6439	6.0224	5.9773	5.8948	5.9425	6.098	6.0112	5.8329	5.8074	6.1085	5.9189	6.2479	5.7814	5.7944	5.6865	5.9189	5.4919	5.6294	6.2574	5.585	5.9542	5.6294	5.5078	5.7142	6.7142	5.9773	5.8329	5.7415	6.4676	5.7814	8.6147	5.8948	5.7549	6.0224	5.7682	5.8202	5.8704	5.9658	5.6439	5.7944	6.0334	5.8948	5.8074	7.6073	5.7142	6.7682	5.8455	5.8455	6.0444	6.0768	5.9658	5.7415	5.7004	5.9069	5.9307	6.7415	5.9658	5.9189	5.8329	5.9069	5.8455	5.7279
1	12	89|90	CSNK2A1	P68400	JHU05391.B1C12R90	11.3969	5.7004	5.8826	5.7279	5.5699	5.9658	5.8826	5.7004	5.9069	5.7814	5.9307	6.0112	5.9425	5.9189	5.7814	6.0661	6.1898	5.8455	5.6724	6.1085	6.0661	6.1189	5.7415	5.6724	5.8074	5.7279	5.6439	5.7814	6.1085	5.5546	5.8202	5.7944	5.7814	5.7142	6.585	5.8948	5.8202	5.4919	6.5699	5.8948	8.7279	6.0224	5.8329	6.1799	5.7279	5.8202	5.9307	5.7415	5.6724	5.7549	5.8329	5.8074	5.7004	7.7715	5.6294	6.7682	5.9189	6	6.0444	6.0112	5.9425	5.8826	5.858	6.0334	6.0112	6.6294	6.1085	6.0112	5.7944	6.0334	5.8826	5.7814
1	13	89|90	ZNF16	P17020	JHU05756.B1C13R90	7.9915	5.8202	5.7279	5.7549	5.7415	5.8948	5.5999	5.7279	5.8202	5.7004	5.6724	5.9425	5.7814	5.8826	5.6865	5.8704	6.0553	5.858	5.5999	5.8074	6.0444	6.0768	5.6439	5.7682	5.5392	5.8202	5.585	5.6865	6.2192	5.5392	5.858	5.6439	5.585	5.6865	5.6294	5.8202	5.8202	5.6147	6	5.7682	8.9498	5.9307	5.7004	5.9542	5.6724	5.8455	5.8202	5.6582	5.4429	5.6582	5.9658	5.6724	5.6865	6.585	5.5546	6.0224	5.7415	5.8455	6.0661	5.8948	5.7814	5.7279	5.6439	5.7549	5.9425	6.3837	6.1293	5.7279	5.7415	5.858	5.8074	5.6147
1	14	89|90	SLC41A3	Q96GZ6	JHU05540.B1C14R90	9.5108	5.7944	5.7682	5.7279	5.8202	5.8329	5.6724	5.6439	5.6724	5.858	5.7682	5.7415	5.9542	5.8826	5.8826	6.0224	6.2192	5.8826	5.7814	5.9887	5.9307	6.1293	5.585	5.7142	5.6294	5.8455	5.6294	5.7549	6.2574	5.6294	5.9069	5.5999	5.4919	5.5546	6.7004	5.9773	5.6294	5.6582	6.3129	5.858	8.6439	5.8455	5.8455	5.9425	5.8202	5.7814	5.9658	5.7682	5.5699	5.6147	5.9773	5.7142	5.6724	6.9129	5.5078	6.6795	5.7279	5.9307	6.1497	5.9773	5.8948	5.7814	5.7944	5.8202	5.9425	6.4998	6.0224	5.9887	5.7549	5.858	5.6865	5.7549
1	15	89|90	ACAA2	P42765	JHU05377.B1C15R90	10.9498	5.8329	6.0444	5.8455	5.8948	5.7944	5.8455	5.6439	5.8826	5.8826	5.5699	6.0112	6.0224	5.8704	6.0224	5.9307	6.1599	5.9425	5.9069	6.1997	6	6.1799	5.6294	5.858	5.5392	5.9069	5.4594	5.8329	6.3038	5.7142	5.8704	5.7004	5.6865	5.5546	6.6582	5.8455	5.8455	5.6294	6.6865	6.0334	8.9687	5.858	5.8074	6.0553	5.7279	5.6439	5.7682	5.8202	5.4919	5.7549	6.0875	5.8329	5.6439	7.4959	5.5546	6.7482	5.8704	5.9069	5.9773	6.0444	5.8948	5.5999	5.9425	5.7279	6.0768	6.6582	6.2479	5.8948	5.7944	6.0224	5.7814	5.8455
1	16	89|90	ADAP1	O75689	JHU05585.B1C16R90	12.2774	5.9542	6.1997	5.8202	5.7682	5.9542	5.6294	5.7004	5.858	5.8455	5.8202	5.9887	6.1189	5.9307	6.3038	6.2854	6.6147	5.8948	5.858	6.7879	5.8826	6.2574	5.7682	5.8329	5.9069	5.8202	5.585	5.8704	5.8455	5.6439	6.1997	5.7682	5.5392	5.6294	7.9944	5.8948	5.9189	5.6294	7.6184	6.3219	8.944	5.8704	6.1396	6.3663	5.8455	5.9189	5.8202	5.858	5.7682	5.7944	6.0334	5.8948	5.6439	8.6457	5.6294	7.5507	6.1293	6.0224	6.1085	6.2192	5.9425	5.8826	6.8392	6.0112	6.0444	7.2854	6.1599	6.4429	5.858	6.1085	5.7142	6.0334
1	17	89|90	TIGD4	Q8IY51	JHU05551.B1C17R90	13.8806	6.0224	6.1085	6.4676	7.9099	6.3487	8.8408	5.9189	6.0768	5.9425	6.8265	6.0444	6.1189	6.4263	6.4009	8.1344	6.4757	6.0553	6.1599	6.3129	6.1293	6.3837	6.2574	5.8948	6.5622	7.375	5.9189	5.8948	6.9307	5.7279	6.5699	6.6511	8.69	5.7944	8.3264	6.5314	6.2668	5.9658	7.2143	8.1749	8.817	6.1599	6.3663	6.2288	5.8074	5.9425	6.8455	6.1293	7.1189	5.9887	6.3923	5.9307	5.7549	9.4605	6.3399	7.1344	6.2946	6	6.2192	9.0755	6.7549	6.9129	6.1189	7.9248	6.3309	7.2527	6.9773	6.1396	6.0553	6.0768	5.9069	5.8948
1	18	89|90	SLC14A1	Q13336-2	JHU05745.B1C18R90	10.6795	5.9307	5.7944	5.7944	5.8329	5.7944	5.7814	5.7004	5.7814	5.7279	5.7682	5.9189	6.0334	5.8826	5.9307	6.0875	6.2192	5.9069	5.7944	6.3219	5.9307	6.2095	5.7944	5.7142	5.7944	5.8455	5.7549	5.9887	6.2384	5.6439	5.9658	5.5236	5.4594	5.7415	6.9425	5.9069	5.8948	5.6147	6.6653	5.858	9.2046	5.9542	5.858	6.1898	5.5392	5.6865	5.9189	5.7549	5.6294	5.8455	5.9425	5.9658	5.6439	7.9337	5.6865	6.9944	5.7142	5.8074	6.1599	5.8826	5.9425	5.7415	5.858	5.858	5.8826	6.6935	6.3923	6.0444	5.6724	5.9425	5.8074	5.7549
1	20	89|90	TDO2	P48775	JHU05459.B1C20R90	14.2273	5.8704	6.0444	6.098	6.4512	6.1497	6.0661	5.7549	6.1799	6.1085	6.0224	6.3038	6.0661	6.3219	6.375	6.2192	6.4594	6.0768	6.5078	6.3129	6.1497	6.6653	6.4676	6.1189	6.1599	6.2384	5.8074	5.9658	6.4919	5.7415	6.5469	5.9658	5.7814	5.8329	6.9189	6.3219	6.098	6.0112	7.3443	6.2479	9.643	6.0553	6.1396	5.9658	5.8826	5.9773	6.1699	6.0768	5.8704	6.4594	6.4676	6.4838	6.4594	8.4305	6.3487	7.3219	6.2288	6.5078	6.2479	6.2288	6.3837	6.2288	6.1396	6.0112	6.2095	7.0821	6.1599	6.4512	5.9189	6.2192	6.0444	5.9773
1	21	89|90	TRDMT1	O14717	JHU05750.B1C21R90	13.355	5.8455	5.858	5.8455	6.8642	5.8329	5.8329	5.7142	5.858	5.7142	5.7814	6.1396	5.9307	6.1085	5.9887	5.9425	6.2946	6.2479	6.0768	6.0334	6.098	6.1293	5.7814	6.2192	5.7549	5.8704	5.7682	5.9887	6.3219	5.6294	6.0444	5.8704	5.7549	5.6294	6.4838	6.0661	5.8704	5.8329	6.4594	5.8826	8.9144	5.9189	5.9189	5.9542	5.7814	5.7814	5.7549	5.7549	5.5699	6.1085	6.3399	6.6221	5.6724	7.4959	5.9069	6.8826	6.2574	6.4009	6.1599	6.1396	6.3487	6.6865	5.9773	5.8948	6	6.8265	6.4263	5.8826	5.8202	6.0112	5.8948	5.8455
1	22	89|90	ATP6V1B2	P21281	JHU05480.B1C22R90	12.9772	5.8826	6.0768	5.9773	6.0334	5.9425	5.9069	5.7549	6.1799	6.0553	5.7279	6.3487	6.1396	6.0334	6.3129	6.1898	6.8642	6.0875	6.2288	6.5314	6.1293	6.3923	6.0444	5.9425	5.9307	5.9658	5.7682	5.8948	6.4346	5.6724	6.1898	5.8202	5.6294	5.8202	7.9858	6.0661	5.9773	5.7682	7.7515	6.098	9.0417	5.9773	6.1699	6.5314	5.8704	5.7004	6.1699	5.9773	5.8074	5.7814	6.0768	5.9887	5.6294	8.8657	5.9773	7.5314	6.1497	6.0768	6.5622	6.2192	6.7004	6.4346	6.4346	6.1189	6.1799	7.1497	6.3309	6.4594	5.9773	6.1799	5.8202	6.0875
1	23	89|90	DDB2	Q92466	JHU05392.B1C23R90	7.3174	5.7279	5.7814	5.8455	5.7004	5.7682	5.8826	5.7944	5.9069	5.9069	5.6582	6.0112	5.9773	5.9542	5.9069	5.9542	6.0661	5.9887	5.7549	5.9887	5.8329	6.1599	5.6724	5.6865	5.7004	5.7682	5.6147	5.8202	6.2384	5.5999	5.9542	5.6724	5.4263	5.7142	6.0553	5.8948	5.7814	5.6582	6.1599	5.7415	9.0498	5.9307	5.6865	6.0112	5.7142	5.6147	5.8948	5.8455	5.4757	5.6865	5.8202	5.9658	5.6147	7.4263	5.6439	6.2574	5.8948	5.9542	6.3219	6.1699	6.0112	5.8826	5.8826	5.7944	6	6.4594	6.1799	5.5236	5.7814	5.9658	5.5546	5.7279
1	24	89|90	UGCG	Q16739	JHU05655.B1C24R90	11.8677	5.7415	6.0553	5.8329	5.8074	5.9773	5.7944	5.7415	5.9773	5.9887	5.9307	6.1396	6	6	6.1497	6.1396	6.4346	5.858	5.9069	6.1997	6.098	6.0768	6.0112	5.7279	5.7415	5.8826	5.7682	5.8455	6.3038	5.5546	6.0224	5.5546	5.585	5.7814	7.4676	6.0112	5.8455	5.6865	7.3129	5.9307	9.1163	5.8948	5.9658	6.1497	5.6147	5.7549	6.0334	5.6724	5.6294	5.8329	6.1189	5.8455	5.8202	8.1799	5.6865	6.9944	6.0768	5.9773	6.1898	6.1599	6.0224	5.7814	6.098	5.9425	6.098	6.6935	6.1293	5.8704	5.7682	6.0112	5.8074	5.9425
1	27	89|90	PFKFB3	Q16875	JHU05527.B1C27R90	14.376	6.0112	6.1497	6.1997	6.6582	6.2574	6.3038	5.8074	6.1898	6.2095	6.0768	6.2854	6.2668	6.0334	6.3309	6.9887	6.5622	6.0875	6.2854	6.9484	6.098	6.9189	6.1497	5.9425	6.2095	6.1085	5.8948	6.0553	6.2574	5.8455	6.6147	5.858	5.6147	5.9189	7.7846	6.8009	5.9887	5.8074	7.7715	7.0768	9.2515	6.2095	6.4757	6.4263	5.9542	5.8329	6.0553	6.2668	5.9425	5.8329	6.3129	6	5.7814	9.1824	6	7.9278	6.3129	6.2095	6.3309	6.2854	6.2668	5.7549	6.9189	6.2095	6.2192	7.2808	6.1497	7.5546	6.1898	7.0661	6.2384	6.9425
1	28	89|90	CYTH1	Q15438	JHU05740.B1C28R90	14.7743	5.9658	5.858	6.0112	5.7682	6.5078	6.2384	5.7549	5.9542	6.0661	6.0224	6.1497	6.7004	6.0768	7.1599	6.3219	6.2095	5.858	6.1396	6.1189	5.9069	6.2192	6.4676	5.7944	5.7814	5.9425	6.0875	5.7415	6.4094	5.7142	6.4594	5.8704	5.6724	5.7944	6.8642	6.2854	5.9189	5.8455	6.6795	6.1497	9.3242	6.5078	6.1997	6.2288	5.858	5.9069	5.9425	5.7944	5.8202	5.8074	6.3837	5.8329	5.6439	8.6724	5.7682	6.8826	6.1396	6.0553	6.2479	6.2574	6.2479	6.3923	5.9542	5.9425	6.1497	6.5236	6.0661	6.1189	6.2192	6.1898	5.8948	6.1997
1	29	89|90	ABAT	P80404	JHU05474.B1C29R90	12.0997	6.0224	6.0553	6.0553	5.8826	5.8948	5.8074	5.7682	5.7814	5.9307	5.9307	5.9425	6.0224	5.8202	6.2192	6.2384	6.2574	5.9425	5.9887	6.3309	5.8948	6.0661	5.7415	5.8202	5.7142	5.8074	5.6294	5.6865	6.2192	5.5699	5.9542	5.6724	5.6147	5.7682	7.3794	6.0661	5.9773	5.6439	7.1898	5.9069	8.9307	5.9189	5.9307	5.9189	5.8202	5.9069	5.9189	5.8826	5.7142	5.7944	6.098	5.9542	5.5392	7.9915	5.7142	7.1948	5.858	5.9658	6.1396	6.0112	6.0112	5.7415	6.098	5.8826	6.0553	6.6653	6.0768	5.7944	5.8704	6.0224	5.7415	5.858
1	30	89|90	ZNF16	P17020	JHU05756.B1C30R90	12.5799	6.0334	5.9542	5.8948	6.0224	6.0224	5.8074	5.7549	5.9773	5.9189	5.9658	5.8948	6.1293	6.1497	6.0112	6.1396	6.1898	6	6.0224	6.3129	6.0661	6.1497	5.8704	5.7682	5.7682	5.6724	5.7549	5.6582	6.0444	5.8202	6.0444	5.7944	5.5999	5.7549	7.1137	6.0553	5.9887	5.7549	6.8455	5.9069	8.8595	5.9307	5.858	6.0334	5.7279	5.8948	5.8455	5.8704	5.7279	5.8074	6.1189	6.0112	5.6724	8.098	5.6582	6.9189	6.098	6	6.098	6.2192	6.0444	5.8329	5.9189	5.9425	6	6.6221	6.0444	6.0112	5.8826	6.1085	5.8948	5.9189
1	31	89|90	LEF1	Q9UJU2	JHU05694.B1C31R90	11.697	5.9542	5.8704	5.9189	5.9189	5.8329	5.858	5.7415	5.9542	5.7944	5.7682	6.0444	6.1189	5.9542	6.098	6.2384	5.8948	5.7682	5.9069	6.0444	5.7814	6.1189	5.7814	5.6865	5.6582	5.8948	5.7142	5.5999	6.0444	5.7279	5.9887	5.6582	5.4757	5.7944	6.3487	6.4009	6.0334	5.6724	6.4094	5.8704	9.014	5.9542	5.7682	6.1189	5.6439	5.7944	5.9658	5.8455	5.6582	5.8826	6.0661	5.7279	5.7004	7.6147	5.7142	6.4512	5.8826	5.8202	6.0875	6.0553	5.8202	5.7415	5.6439	5.7415	5.7682	6.5622	5.9307	5.6147	5.8074	6.0112	5.858	5.8948
1	32	89|90	MFSD4B	Q5TF39	JHU05512.B1C32R90	11.6609	5.9307	6.0553	5.858	6	5.7944	6	5.6865	6.0112	5.8202	5.858	5.9542	5.9542	5.8704	6.0768	6.2479	6.1293	5.9425	5.8704	6.375	6.0444	6.1799	5.7279	5.5699	5.7415	6.1085	5.6294	5.7549	6.2574	5.6582	6.2479	5.6865	5.6294	5.7814	7.1344	6.0334	5.8329	5.6439	6.9307	5.8074	9.268	5.9542	5.9307	6.2668	5.858	5.8826	5.9307	5.7944	5.7415	5.7415	6.1293	5.7004	5.585	8	5.7004	6.9658	6.0768	5.9658	6.0444	6.0768	5.9658	5.7944	5.9307	5.7944	5.8948	6.6865	6.1085	5.7682	5.7549	5.8948	5.9069	6.1497
1	1	91|92	Rhodamine+IgG647		Control	14.3406	14.2323	14.4074	14.5028	14.5152	14.1092	14.2196	13.9012	14.0131	14.2626	13.8863	14.2021	13.8729	13.6719	14.1968	14.4198	14.421	14.483	14.5076	14.1745	14.543	14.4439	14.6382	14.1639	13.9898	14.2087	14.0444	14.4385	14.5926	14.3909	14.3061	14.1473	14.0018	14.169	14.2194	14.2272	14.287	14.5433	14.5178	14.1577	13.7303	14.2926	13.4861	14.3953	14.0439	13.7483	14.3782	14.2497	13.5689	13.9256	14.4877	14.1146	13.3252	14.4464	14.1671	14.2916	14.1863	13.9692	14.1158	14.1254	13.3867	14.0875	13.6963	14.4046	13.4458	14.4641	14.1696	14.1908	13.9903	13.849	14.1931	14.0736
1	2	91|92	Anti-human IgG 1.5625ng/ul		Control	6.7142	5.9887	6.2095	6.4429	6.2384	6.1497	6.098	6.1497	6.2854	6.2288	6.2946	6.4594	6.5392	6.2288	6.1189	6.3487	6.098	6.4512	6.2384	6.0661	6.3309	6.0768	6.4594	6.1293	6.585	6.0875	5.8704	6.1085	6.3219	5.9542	6.1293	5.9887	5.8455	5.8826	6.2192	6.2761	5.8202	7.0444	6.4179	6.8704	6.1699	7.0875	6.098	6.9189	5.9658	6.6795	6.9425	6.2192	6.2574	6.2288	7.2143	6.1799	6.6073	7.6221	6.7944	6.5925	6.8455	6.7814	6.6366	6.3837	6.3399	6.7482	6.2384	7.5999	7.1344	6.858	7	6.0875	6.098	6.2192	5.9307	6.2192
1	3	91|92	IgG488/594		Control	13.7822	11.1501	10.9972	11.3473	11.2662	10.7834	11.3764	10.7511	11.1482	10.9248	11.188	11.3058	9.8781	11.2288	11.1771	11.284	11.211	11.0526	11.3126	11.4497	11.3063	11.3468	11.0947	10.7895	11.6917	11.1561	10.7624	11.1447	11.1957	11.2866	11.1105	10.7056	10.576	11.0788	10.5675	11.3802	10.9848	10.891	11.1039	10.4221	10.4543	10.8439	10.8956	11.0296	10.7703	10.5127	10.9961	11.1771	10.7768	10.6129	11.2811	10.6064	10.6407	11.1418	10.6243	10.5172	10.6631	10.5196	10.7082	10.5939	10.7773	10.4939	10.8502	10.856	10.5406	11.013	10.6935	10.9374	10.9841	11.0881	11.1618	10.7908
1	4	91|92	Anti-human IgG 6.25ng/ul		Control	7.5546	6.2288	5.8329	6.6294	6.5699	6.0661	6.1699	5.8455	6.0444	6.0553	6.2668	6.3129	6.1799	6.1599	6.1189	6.2574	6.1497	6.2668	6.0112	6.1799	6.0334	6.3399	6.6221	5.9069	7.7977	6.3038	6.1396	6.1293	6.1396	5.8704	5.7415	6.0224	5.7944	5.9658	6.4094	5.5392	6.0768	5.9542	6.5314	6.4512	6.0224	6.1898	6.4179	6.0768	6.1799	6.0875	6.1997	6.098	5.8329	6.1997	7.1085	6.2761	6.0875	7.1548	5.9307	6.2854	6.4998	6.1293	6.4094	6.1699	6.0444	6.1497	6.4263	6.3487	6.3038	6.4676	6.4263	5.8704	5.7279	6.0112	6.0875	6.2854
1	5	91|92	GST 10ng/ul		Control	11.7846	6.2192	6	5.8329	6.098	5.9189	5.858	5.9773	6.2192	5.8704	6.1293	6.1997	6.1898	6.5314	6.0112	6.3309	5.9069	6.2854	5.8455	6.0112	6.0661	6.3576	6.0112	6.0334	5.9542	6.2574	5.7682	5.9887	5.9425	5.7814	5.7004	5.8455	5.7279	5.9542	5.9189	6	6.0661	5.8329	6.0661	5.8826	5.7415	5.858	6.0112	5.9542	6.0334	5.9307	6.0661	6.0444	5.6294	6.0112	6.2668	6.2854	6.0553	6.6795	5.858	6.0553	5.9887	6.0553	6.2946	6.0875	6.2192	5.8948	5.8202	6.0112	6.3576	6.4179	6.2288	5.8455	5.8948	6.0553	6.098	6.0875
1	6	91|92	Anti-human IgG 25ng/ul		Control	9.6528	6.1997	6.4009	8.3597	7.7415	6.1497	7.0334	6.1293	6.1189	5.7682	6.6724	6.3487	6.1799	6.6073	6.3219	6.4429	6.3129	6.4757	6.2854	6.3038	6.1699	6.3663	7.7715	6.0224	9.7423	6.3129	6.4998	6.2192	6.2095	6.2761	5.9773	5.9189	6.0224	6.2192	7.2761	6.098	6.3129	6.0224	7.9278	7.4009	6.2761	6.1799	7.4838	6.5236	6.1599	6.1189	6.3837	7.0821	5.8329	6.1699	8.4838	6.3129	6.0112	7.388	5.9887	6.2668	8.1421	6.3399	6.2479	6.2946	6.375	6.5999	7.9337	6.9484	6.2854	7.0553	6.3399	5.8074	5.9542	6.2192	6.1497	6.0661
1	7	91|92	GST 50ng/ul		Control	13.6802	6.2288	6.3309	6.2761	6.1396	6.1898	6.1396	6	6.3923	6.3399	6.2384	6.3923	6.375	6.2288	6.6724	6.3038	6.4676	6.3219	6.098	6.3219	6.4512	6.3129	6.1497	5.9189	6.0112	6.3576	6.0768	6.2095	6.3038	6.0768	6.2479	6.0224	6.0112	6.2668	5.9773	6.375	6.1799	6.1293	6.2288	6	7.0334	6.3837	6.098	6.3663	5.8329	6.2946	6.2479	6.1189	5.9773	6.3576	6.4263	6.1293	6.2095	7.0553	6.2668	6.4512	6.2384	6.4009	6.375	6.3399	6.4179	6.2668	5.9887	6.098	6.2761	6.6935	6.6147	5.9773	6.1997	6.2854	5.9189	5.9307
1	8	91|92	Anti-human IgG 100ng/ul		Control	12.144	6.2761	7.2621	10.1674	9.5527	6.7415	8.2784	6.3129	6.8009	6.7004	7.6724	6.7004	6.7748	6.6582	6.9887	6.983	7.1997	6.7211	6.7748	6.6865	6.9009	7.3083	9.6303	6.3923	12.1616	6.5999	7.7074	6.9773	6.6653	6.8704	6.5925	6.4179	6.4512	6.4429	8.8781	6.6724	6.8826	6.5078	9.5755	9.0084	7.1344	6.7347	9.5333	7.3619	6.4838	6.1699	6.7748	8.7074	6.4009	6.7142	10.3729	6.3487	6.4179	7.9571	6.1997	6.8265	10.4903	7.2336	6.6439	7.2761	6.9009	7.7347	9.7151	8.2479	6.8887	8.0875	6.7682	6.3576	6.2854	6.7616	6.5078	6.4263
1	9	91|92	GST 100ng/ul		Control	14.3561	6.1497	5.7682	6.1799	5.7142	6.1997	6.1997	5.9773	6.1898	6.2384	6.0444	6.1085	6.2946	6.098	6.2668	6.2095	6.1293	6.1997	5.8826	6.1293	5.9425	6.375	5.9887	5.8704	5.9658	6.1997	5.8455	6.0224	5.8202	5.8455	6.6294	5.8704	5.6865	5.7415	6.0224	6.0768	6.0334	5.7682	6.1997	5.9658	7.8673	6.0112	6.0875	6.1396	5.8826	5.9425	5.9069	5.9658	6	6.1699	6.5392	5.7944	5.9773	7.2384	5.8074	6.0768	6.0334	6.098	6.2192	6.1599	5.9425	5.9773	6.0112	5.9069	6.2384	6.5622	6.3038	5.9425	5.7944	6.1085	5.9658	5.9542
1	10	91|92	hMDM2		Control	6.6724	6.0661	6.0661	6.1799	6.1599	6.5078	6.098	5.8826	6.1396	6.2854	6.098	6.1997	8.3531	6.5392	6.4429	6.3837	6.4429	6.1293	6.2192	6.2479	6.4346	6.4009	6.1599	6.098	5.858	6.2574	5.8704	6.0553	5.9307	6.098	5.9425	5.8074	6.2384	5.858	6.0444	6.2384	6.2192	6.0224	6.0768	6.2668	6.0553	6.1997	6.3487	6.3923	6.0553	6.0661	6.1085	7.5078	6.098	6.2192	6.6511	5.9307	6.0661	8.2384	6.0112	6.5999	6.5546	6.2574	6.3663	6.585	6	5.9658	6.0444	5.9887	6.2668	6.7074	6.3309	6.1189	5.9887	6.3663	6.6073	5.9542
1	11	91|92	GST200n		Control	15.2146	6.0112	6.4512	7.0168	6.2946	6.585	6.7142	5.9307	6.2761	6.6511	6.1599	6.3837	6.2761	6.5314	6.6935	6.9366	6.7347	6.3309	6.5999	6.4676	6.6221	6.8202	6.5469	6.4512	6.3129	6.8202	6.1085	6.6294	6.6073	6.0661	7.5275	6.4429	6.098	6.0768	6.3663	6.4757	6.6935	6.3038	6.4838	6.2946	9.137	6.4998	6.2192	6.375	6.6073	6.5925	6.4263	6.3219	6.3309	6.2095	6.9658	6.0334	6.4094	8.8009	6.3129	6.5546	6.5774	6.8765	6.4757	6.3663	6.5546	6.7074	5.8826	6.7944	6.5925	6.8765	6.4676	6.2384	6.3576	6.7549	6.0661	6.1085
1	12	91|92	RanBP2deltaFG		Control	14.867	6.1599	7.1447	6.4838	6.4757	7.4346	6.5925	6.2761	6.4998	6.5925	6.7814	7.0334	6.8074	6.4919	6.8642	7.6366	6.8704	6.6294	6.7415	6.6366	6.7814	6.8887	6.7347	6.6439	6.3837	6.7211	6.6073	6.1997	6.3923	6.1997	6.1189	6.6795	6.3309	6.5469	6.8329	7.4136	6.5774	6.5157	6.5314	7.2527	6.9484	6.5469	6.5314	7.2384	6.6221	6.5999	6.7682	6.6147	6.4676	8.1241	8.3083	6.5999	6.4919	8.0688	6.7074	6.8138	6.3837	7.4919	6.6366	7.8517	6.6653	6.5622	6.3923	6.9129	8.4221	6.7616	7.0444	7.5118	6.6724	9.1737	6.7347	6.6935
1	13	91|92	Mouse-anti-biotin		Control	6.5392	5.9069	7.5314	7.6184	6.8392	7.0112	7.4838	5.9542	7.3923	7.3264	7.4263	7.3083	6.858	7.4305	7.5469	7.3264	7.5078	7.375	6.7814	7.1849	7.2946	7.5038	7.6294	6.9484	6.9307	7.2192	6.858	7.6073	7.3531	7.2288	6.8455	7.1997	7.1799	6.9009	7.1948	7.375	7.3619	7.0768	7.3354	7.3576	7.2574	7.1997	7.0334	7.3663	6.9715	7.2574	7.3619	7.2095	6.7879	7.4388	7.6795	6.8948	7.2192	7.7177	7.0821	7.3707	7.2715	7.1649	7.2992	7.5196	7.5392	7.3487	7.4512	7.3219	7.0768	7.6653	7.2992	6.9944	7.2046	7.1447	6.8329	7.0553
1	14	91|92	human IgG 1.5625ng/ul		Control	6.5622	5.858	5.9425	6.0444	5.8074	5.8074	5.9307	5.858	6.2668	6.1189	6.0768	6.375	6.0553	6.1189	5.8455	6.375	6.3038	6.1293	6.0768	6.2761	6.2384	6.2095	5.6439	5.9658	5.9425	5.9425	5.8455	6.0553	5.8826	5.9189	5.8074	5.8074	5.7279	5.8074	5.9773	6.0768	5.8455	5.8826	5.8826	5.7814	5.9425	6.0661	5.8826	5.8826	6	5.858	5.8704	6.0553	5.9307	6.2288	6.1189	6.0224	5.9189	7.3129	5.9773	6.2946	5.8826	6.1699	6.1497	6.3129	5.9189	5.8704	5.7682	5.8948	6.2574	6.4429	6.375	5.9069	5.7142	5.9069	6.0334	5.8202
1	15	91|92	Rabbit-anti-biotin		Control	13.703	6.2946	5.9773	6.0334	5.9425	5.8329	5.9773	6.0334	5.9773	6.0875	5.8948	5.9542	6.0112	6.3309	6	6.3576	5.9887	6.3038	6.0553	6.1599	6.1497	6.1085	5.5999	5.8826	5.9189	5.9542	5.8202	5.8202	5.7004	5.858	5.6865	5.6147	5.6582	6.0224	6	5.9307	5.8202	5.6294	5.9069	5.7279	5.9425	5.9307	5.8329	5.8329	5.9189	5.8948	5.8826	5.8202	5.7682	6.1293	6.1799	5.9887	5.9307	7.2192	6.0334	6.0768	5.8826	6.1085	5.9887	6.3038	5.8826	6.1085	5.7415	6.0875	6.098	6.375	6.1898	5.6724	5.7682	6.0768	5.9189	5.7944
1	16	91|92	human IgG 6.25ng/ul		Control	7.6475	6.4512	6.1497	5.9887	6.1997	6.0334	6.1799	5.8704	6.4009	6.1085	6.0112	6.1599	6.0661	6.3576	6.4429	6.4998	6.4676	6.3038	6.4009	6.3399	6.2668	6.0661	6.0768	6	6.0112	6.3129	5.8329	6.2095	6.1293	6.0112	5.9307	5.8948	5.9189	6.3399	5.9307	6.2946	6.3309	5.6439	6.2192	6.0112	5.9425	6.1085	5.9307	6.0553	6.0875	6.0768	6.098	6.2192	5.8704	6.2384	6.3923	6.4429	6.1085	7.2479	6.0444	6.3487	6.1799	6.3129	6.3219	6.3837	6.2574	6.2288	6.1085	5.9887	6.3129	6.4676	6.2095	5.9887	6.0875	6.3129	6.0334	6.1396
1	17	91|92	Biotin-BSA		Control	6.098	6.2192	5.7142	5.7549	6.0661	6.0875	6.4346	5.9307	6.1898	6.0768	5.7944	6.0661	6.1497	5.858	6.2574	6.3038	6.3663	6.0444	6.1396	5.9189	6.0224	6.1599	6.2095	5.7944	6.7415	6.2095	5.7004	6.0444	5.8948	6	5.5999	5.7682	5.6865	5.9189	5.9658	6.0553	5.8455	5.8704	5.9773	6.0224	5.6724	5.9658	5.8704	5.9542	6.0334	5.7944	5.9658	5.9069	5.7944	6.3837	6.2288	6.2192	5.8455	7.3354	5.8704	6.1799	6.0768	5.9773	6.2384	6.1293	5.9887	6.1497	6.1396	5.8202	6.098	6.3038	6.3129	5.6439	5.8074	6.0112	5.7279	6.1396
1	18	91|92	human IgG 25ng/ul		Control	8.8549	6.4179	6.1997	6.2668	6.2479	6.2095	6.0112	6.0334	6.375	6.4094	6.2095	6.4179	6.5314	6.2288	6.2946	6.5314	6.6511	6.3837	6.585	6.2668	6.2668	6.5392	6.3487	6.2192	6.1699	6.1599	5.7549	6.4838	6.3487	6.1189	5.9887	6.0661	5.8455	6.2854	6.1997	6.4263	6.3309	6.1997	6.2761	6.1599	5.9307	6.0112	6.0112	6.2574	6.2095	6.2668	6.2761	6.0224	6.098	6.1799	6.5157	6.3399	6.0224	6.9542	5.9773	6.3923	6.2479	6.1497	6.4838	6.4009	6.4512	6.2854	6.1497	6.1898	6.2192	6.5546	6.5236	5.9887	6.0334	6.2095	6.0553	6.2668
1	19	91|92	BSA		Control	6.5469	6.1396	7.4429	7.4757	7.2715	7.4878	7.4263	6.0334	7.2621	7.5038	7.4009	7.4346	7.2574	7.4635	7.7039	7.6475	7.4919	7.224	7.6147	6.9366	7.7482	7.5275	7.3576	7.1447	7.224	7.2095	7.2527	7.611	7.3219	7.3354	7.7142	7.0334	6.9944	7.2668	7.1497	7.6724	7.4179	7.375	7.2854	7.4388	7.2621	7.4676	7.4179	7.388	7.2336	7.4878	7.6366	7.3038	7.1447	7.3399	7.7748	7.2046	7.3399	7.7912	7.1948	7.4388	7.3443	7.5353	7.1749	7.5469	7.4757	7.5314	7.0715	7.4512	7.3619	7.8009	7.1548	7.3487	6.9773	7.3923	7.1649	7.2432
1	20	91|92	human IgG 100ng/ul		Control	11.128	6.8948	7.1033	7.3174	7.1948	6.8329	7.1085	6.7482	7.3354	6.9425	7.5736	7.3576	7.0168	7.3174	7.1137	7.3487	7.4305	7	7.1447	7.1948	7.3309	7.2992	7.098	6.983	7.0498	6.9944	6.9009	7.4757	7.0875	6.9944	6.9307	6.7748	6.7279	7.0875	6.9069	7.1137	7.5469	7.5699	7.3174	7.3966	7.2715	7.4305	7.4471	7.224	7.2384	7.2143	7.4959	7.2095	6.9658	7.7448	7.7912	7.4998	7.2574	8.255	6.8642	7.2621	7.5925	7.633	7.4094	7.4959	8.2644	7.1085	8.0224	7.3354	6.7415	8.0688	7.2574	6.8826	6.8455	7.1447	6.8392	6.8826
1	21	91|92	Anti-human IgA		Control	6.4263	7.1137	14.038	14.5486	14.275	14.1571	13.9491	8.0112	14.0484	13.9321	13.8143	14.2366	14.1859	14.2931	14.3291	14.6738	14.7294	13.8533	14.4874	14.3669	14.678	14.3155	14.2922	13.912	13.9202	13.8689	13.7827	14.0495	14.055	13.6688	14.3434	14.0447	14.0568	14.0546	13.9553	14.583	14.5974	13.9153	14.49	14.1776	14.1172	14.0416	14.1294	14.2672	13.9519	14.2317	14.3664	14.0984	13.9649	13.8084	14.756	13.6795	13.7106	14.3519	14.1897	14.5171	14.5616	14.3166	14.2982	14.7686	14.435	14.1343	14.0519	14.5408	14.4542	14.4595	14.1532	13.8376	13.9633	14.1063	13.71	13.6723
1	22	91|92	Human IgM		Control	7.7211	9.4221	9.1331	9.3129	9.268	9.1228	9.1861	8.8564	9.4252	9.2819	9.2372	9.3106	9.2252	9.3619	9.2992	9.1923	9.2384	9.2216	9.3106	9.207	9.1812	9.0848	8.9263	8.9174	8.7296	9.3354	9.021	9.6073	9.2738	9.0967	9.2981	9.0861	8.9366	9.3421	9.1611	9.4737	9.2819	9.0526	9.236	8.8887	8.8857	9.1586	9.1396	8.9844	8.8408	9.0715	9.3197	9.1948	8.7879	9.3264	9.4979	9.151	8.9873	9.5784	8.9054	9.0914	8.9801	9.3343	9.2597	8.9873	9.3015	9.1189	9.0848	9.2264	8.8918	9.314	8.8963	8.6812	8.7797	8.9944	8.944	8.8595
1	23	91|92	Mouse IgM		Control	6.2192	6.1293	6.2668	6.2095	6.2761	6.2479	5.8826	5.9189	6.2761	6.375	6.3663	6.4263	6.3038	6.4009	6.5078	6.4676	6.4676	6.2574	5.9887	6.3576	6.2668	6.0661	6.0875	6	6.0112	6.2192	6.1799	6.1085	6.1898	5.9425	6.098	6	5.9658	6.2192	6.1189	6.375	6.2288	6.1189	6.1599	6.0334	6.2095	6.3663	6.4594	6.2288	6.098	6.1799	6.3399	6.2095	5.8826	6.1396	6.6366	6.4009	6.1699	6.9009	6.0224	6.4919	6.3219	6.4429	6.8948	6.5699	6.2192	6.1799	6.2384	6.2095	6.4919	6.5699	6.4594	5.8074	5.9773	6.2761	5.8202	6.1189
1	24	91|92	Buffer		Control	6.4998	6.1293	6.1396	6.0661	6.1699	6.0875	5.7415	6	6.2668	6.1599	6.0444	6.0112	5.9658	5.9773	6.1997	5.9773	6.3663	5.7944	5.585	6.2761	6.0224	5.9069	5.9887	5.8202	5.8074	5.858	5.6439	5.8704	5.7415	5.8329	6.0112	5.6724	5.5999	5.9307	5.7004	5.9887	5.8329	5.6294	6.0334	5.8826	5.8704	5.9887	5.9542	6.0334	6.0444	5.7004	6.1699	6.0875	5.6724	5.7415	6.3129	6.1497	5.9189	7.633	5.8455	6.0553	6.1293	6.1997	6.4594	6.2192	6	5.9189	5.8948	6.0334	6.0112	6.3399	6.1997	5.7682	6.0334	6.0444	5.7944	5.8074
1	25	91|92	H1		Control	7.3264	6.0444	6.5999	6.9542	6.96	8.098	6.4919	6.5622	6.7944	6.9484	6.4094	6.5236	6.5078	6.96	7.0821	6.6935	6.5925	6.3923	6.7944	6.8074	7.1497	6.9009	6.5999	6.6294	6.585	7.0224	6.5622	6.4263	6.4263	6.7814	6.5774	6.4838	6.3038	6.5157	6.7814	6.7616	6.8138	6.5925	7.3174	6.6294	7.3174	6.6935	6.7549	6.858	6.9366	6.0444	7	7.1699	6.4009	6.0768	7.0444	6.4998	6.3038	10.0485	6.4346	7.0928	6.8948	6.8265	6.9773	7.1447	6.5546	6.3837	6.5925	6.8009	6.2384	7.1241	6.7415	6.4429	6.8138	6.6294	7.1898	6.6366
1	26	91|92	Buffer		Control	6.1085	5.9189	5.7814	5.9542	5.9425	6.0661	5.8202	5.9773	6.098	6.1396	6.0444	6.1189	5.9773	5.8948	6.3487	6.098	6.098	6.2384	5.9189	6.0768	5.9658	6.1599	5.6294	5.8704	5.9307	5.9189	5.6724	5.7682	5.8074	5.8455	5.7279	5.7142	5.9069	5.6724	5.8948	5.9307	6	5.8329	5.8329	5.6865	5.858	5.9887	6.0444	5.7944	5.8202	5.7279	5.8074	6.1189	5.8202	5.9542	5.9887	5.8948	6.098	7.817	5.5999	6.2574	6.0875	6.0224	6.4009	6.1898	6.098	5.6865	5.8074	5.9887	5.9189	6.2192	6.2761	5.8826	5.6724	6.0553	5.8329	5.8202
1	27	91|92	H2(A+B)		Control	7.3129	6.3663	6.4919	6.6582	6.7682	6.4998	6.5078	6.6653	6.5078	6.5925	6.2854	6.6653	6.4919	6.8704	6.6653	6.3487	6.9009	6.6653	6.5774	6.3129	6.6935	6.96	6.4346	6.1898	6.3309	6.6582	6.2854	6.2384	6.6073	6.2574	6.0334	6.2288	6.1799	6.098	6.2574	7.1447	6.4594	6.4179	6.983	6.375	6.6439	6.5157	6.7415	6.4919	6.2946	6.3399	6.3663	6.5469	6.2479	6.3129	6.6865	6.4429	6.6221	10.0403	6.3309	7.1898	6.3576	6.7549	6.6511	6.8329	6.2668	6.2761	6.2384	7.0498	6.7814	6.8765	6.5925	6.4594	6.3487	6.8455	6.2479	6.4512
1	28	91|92	Buffer		Control	6.0334	6.2946	5.9542	6.1189	6.0553	5.9307	5.9773	5.9542	6.0224	6.1699	5.7682	6.2668	6.1699	6.3038	5.8455	6.2761	6.2574	6.2574	6.0224	6.0768	5.9773	6.1085	5.7415	5.858	5.7682	5.8455	5.6582	5.8202	5.9307	5.8202	5.8329	5.5236	5.8202	5.8704	5.8455	6.0553	5.8704	6.0553	5.9773	5.7549	5.9425	6.1599	6.1599	6.0553	5.8948	6.0334	5.9658	6.0444	5.7415	5.8826	6.1799	6.0768	5.8202	7.2527	5.8704	6.2384	6.0112	6.2192	6.2192	6.2574	5.8704	6	5.7004	5.7944	6.2854	6.1699	6.0334	5.7004	5.858	5.9425	5.6582	5.6724
1	29	91|92	H3		Control	7.5392	6.8329	6.7142	7.0607	6.8455	6.5469	6.4676	6.4263	6.4346	6.7482	6.2095	6.7004	6.6724	6.6653	6.8948	7.0389	6.7004	6.7347	6.8704	6.7415	6.9658	6.6582	6.5469	6.0334	6.2288	6.8265	6.0875	6.7074	6.5469	6.8642	6.4179	6.3923	6.1497	7.0553	6.5078	6.8642	6.6935	6.6366	6.8009	6.585	6.3219	6.8392	6.5078	6.8392	6.6724	6.6221	6.4263	6.7279	6.1898	6.4512	7.0224	6.4594	6.4838	9.8903	6.6221	6.9366	6.6439	6.9307	7.0821	6.9248	6.5925	6.3576	6.5622	6.6147	6.6221	6.8826	6.5392	6.3309	6.7074	6.4676	6.6366	6.4594
1	30	91|92	Buffer		Control	6.2761	6.2384	5.7814	6.1293	6	6.1293	6.0112	6.1085	5.8826	6.1189	5.7549	6.1293	6.3837	6.1997	6.0553	6.1085	6.2761	6.0224	6.1699	5.9658	5.9425	6.0224	5.7004	5.8074	5.7004	6.0334	5.8704	5.5078	5.9425	5.7415	5.7415	5.7944	5.7279	5.7142	6	6.1898	5.9773	5.8202	5.9069	5.8704	5.6294	6.1396	5.9773	5.8455	5.858	6.0334	6	6.1293	5.7549	5.9773	6.0444	5.7279	5.7944	7.2288	6.0768	5.9189	6.1189	6.3309	6.3309	6.1189	5.9773	5.7814	5.6147	5.8074	6.1396	6.2288	6.3219	5.585	5.8455	6.0224	5.7549	5.8948
1	31	91|92	H4		Control	7.7039	6.96	6.8009	7.098	7.0715	7.1599	6.8826	6.7482	6.96	6.8948	6.3663	6.9189	6.9658	7.4051	7.0444	7.7977	7.1898	6.8887	6.8642	6.7211	7.1749	7.2143	6.7279	6.5999	6.585	7.0821	6.4676	7.0768	6.7482	6.8948	6.6221	6.5469	6.4094	6.9189	6.8704	7.1649	6.9129	7.0661	7.1997	6.6147	6.5622	6.8704	7.0056	7.0224	6.6795	7.0715	6.6795	6.7616	6.8517	6.8265	7.2761	6.8826	6.8948	10.1013	6.7814	7.0389	7	6.6795	7.0279	7.4717	6.7682	6.8138	6.6366	6.8138	6.8138	7.3663	7.1497	6.7142	6.5469	6.8074	6.8948	6.8517
1	32	91|92	ERa		Control	7.1033	6.1396	6.1497	6.3923	6.3576	6.2095	6.1293	6.0224	6.2946	6.3309	6.0768	6.4263	6.5392	6.7004	6.2479	6.96	6.375	6	6.9307	6.2946	6.4346	6.1898	6.0224	5.9189	6	6.3399	6.1699	6.2668	5.9189	5.9887	5.8826	5.9069	6.1898	6.0112	6.1293	7.2192	6.1898	6.2384	7.29	8.098	6.0661	6.1799	6.2668	6.9009	5.9425	6.2288	6.1997	6.2761	6.1497	6.1497	6.7748	6.2288	5.9887	8.4757	5.9069	6.6439	6.2946	6.0875	6.7004	6.7549	6.4838	6.1189	6.3399	6.1189	6.4346	6.7748	6.3576	6.0112	6.6653	6.2288	6.0553	6.1189
2	1	1|2	RRAGD	Q9NQL2-2	JHU00278.B2C1R2	12.1718	6	6.0768	6.0875	5.9542	6.1396	5.858	5.858	5.9189	6.0444	5.9542	6.1085	6.1997	6.0661	6.3923	6.3663	6.2854	6.2479	6.1699	6.5925	6.0768	6.375	5.9887	5.9307	5.9542	6.0444	5.7944	5.8704	6.3129	5.7944	6.1599	5.7814	5.8074	5.7682	7.7616	5.9542	5.9189	6.0112	7.4676	6.0112	9.5575	5.9773	6.1085	6.1189	5.8826	6.1396	6.2946	5.8826	5.7415	6.0112	6.2192	5.8074	5.858	8.1624	5.9069	7.2992	6.2192	6.1497	6.2574	6.2761	6.0334	5.9658	6.3576	6.1997	6.2479	6.9542	6.3923	6.1396	5.8948	6.0224	5.858	6.098
2	2	1|2	YWHAB	P31946	JHU00093.B2C2R2	14.4373	6.0334	6.0553	6.0334	6.0553	6.2574	6.0444	5.7549	6.3219	6.9129	5.9307	6.1799	6.2192	6.0768	6.3038	6.5925	6.5699	6.1799	6.2946	6.3038	6.1799	6.4512	6.2668	5.9542	5.9307	6.0768	5.858	5.9887	6.1699	5.7682	6.1189	5.9307	6	5.7814	7.1849	6.1189	6.0224	6	7.4676	5.9658	9.388	6.0875	6.098	6.1189	6.1497	6.1189	6.2668	6.1293	5.8455	6.1599	6.3129	5.8329	6.1085	8.6528	5.9658	7.0279	6.1699	6.0768	6.1799	6.2479	5.9658	6.1599	5.9189	6.1396	6.2854	6.8392	6.4594	6.1293	6	5.9069	5.7944	6.0875
2	3	1|2	HSPB8	Q9UJY1	JHU00038.B2C3R2	11.6826	6.0334	6.1085	6.0224	5.8455	5.8704	6.0112	5.7549	6.0112	5.9307	5.9307	6.1085	6.0875	5.9307	6.2574	6.5078	6.5469	6.1293	6.0444	6.5699	6.1189	6.3129	5.9425	5.7142	5.7549	5.9189	5.7279	5.8704	6.1799	5.5699	5.9307	5.8329	5.585	5.9189	8.1396	5.7279	6	5.8455	7.8673	6.0768	9.236	5.9189	6	6.0553	5.8329	6.0112	6.0875	5.9189	5.7549	5.8826	6.2095	5.9425	5.8074	8.5962	5.8329	7.6439	6.1599	6.0661	6.1799	6.3576	5.9307	5.8948	6.1293	6.1699	6.0768	7.0715	6.2384	6.2479	5.8826	6.0334	5.8704	6.0224
2	4	1|2	STK3	Q13188	JHU07093.B2C4R2	14.781	6.0112	6.4594	6.3663	6.3487	6.3399	6.2574	5.9658	6.2854	6.2854	6.4346	6.4346	6.3923	6.9658	6.7415	6.9366	6.6795	6.4009	6.3129	6.6147	6.5392	8.9307	6.9189	6.098	6.1997	6.2288	6	6.2761	6.5392	5.9307	6.7142	5.9542	6.3309	6.1699	7.7515	6.7944	8.8933	6.1997	7.1599	7.1033	10.1383	6.2384	6.5546	6.6724	6.5469	7.1649	6.5469	6.2668	5.9658	6.4009	7.3837	6.1293	6.0768	9.8057	7.2621	7.9715	6.2288	6.2288	6.4919	6.9129	6.5236	6.1997	6.2288	6.3837	6.4838	7.0928	6.6439	6.4998	7.2432	6.1599	6.1799	6.2854
2	5	1|2	FGGY	Q96C11-6	JHU00001.B2C5R2	10.7283	6.0224	6.3399	6.0224	6.0334	6.0553	5.9887	5.7814	6.098	6.0875	5.9425	6.1293	6.0768	5.9425	6.5469	6.5078	6.858	6.1396	6.0875	7.0928	6.1396	6.4009	5.9773	5.9773	6.0334	5.9542	5.7004	5.8329	6.5774	5.7279	6.2668	5.9069	5.6865	5.9307	8.7262	5.8948	6.0334	5.8704	8.29	6.0224	9.4757	6.0768	6.3663	6.3219	5.858	5.9542	6.1497	6.0334	6.0768	6.0875	6.2479	6.0334	5.7814	8.8781	5.7279	8.0224	6.2946	5.9773	6.098	6.4346	6.1085	5.8948	6.8765	6.2574	6.3837	7.6546	6.3399	6.6221	6.1293	6.1997	6.0768	6.1599
2	6	1|2	RAB33A	Q14088	JHU00253.B2C6R2	13.7514	6.1189	6.3309	6.2854	6.0112	6.1085	5.9307	5.8455	6.0444	6.2192	6.0768	5.9773	6.1293	6.1293	6.4179	6.5078	6.9366	6.2192	6.1599	7.0224	6.1799	6.5699	6.2095	5.9307	5.8202	6.0661	5.8826	5.9658	6.6294	5.7142	6.1085	5.7944	5.7004	5.7944	8.8826	5.9773	6.0224	5.8202	8.1241	6.1497	9.4221	6.0224	6.3399	6.4757	5.8948	5.8074	6.1189	6.0661	5.8704	6	6.1898	6.0112	5.9307	8.9114	5.8202	7.9972	6.3923	6.1189	6.0444	6.3038	6.2288	5.9307	6.8517	6.2095	6.4179	7.6221	6.4009	6.6366	6.1396	6.3576	6.0112	6.1497
2	7	1|2	GPN3	Q9UHW5	JHU00293.B2C7R2	13.3236	6.1396	6.1497	6.1396	5.9773	6.1799	6.0112	5.8704	5.9773	6.1396	6.0224	5.7142	6.1599	5.9773	6.3309	6.375	6.5314	6.1699	5.9887	6.5925	6.1085	6.4179	6.1085	5.858	5.8948	6.0224	5.8704	5.7682	6.5774	5.8074	6.1396	5.8074	5.8074	5.8455	7.9009	5.9658	5.9425	5.8455	7.4094	6.1497	9.2969	6.0875	6.1497	6.2574	6.0444	6.0224	6.0875	5.9773	5.6147	5.8455	6.1799	5.9773	5.7415	8.3707	6.8948	7.4959	6.1799	6.0224	6.0553	6.2384	6.1799	5.9887	6.3487	6.1997	6.2095	6.9658	6.1898	6.1997	6.1599	5.9887	6.0444	5.9773
2	8	1|2	SGK2	Q9HBY8	JHU00180.B2C8R2	11.5866	5.9887	6.0553	6.1396	5.9425	6.0224	5.8329	6.1799	5.9307	6.0334	5.8826	5.858	6.1085	5.9425	6.2946	6.1293	6.5469	6.1599	6.1898	6.3923	6.0444	6.2384	5.9425	5.5999	5.6439	6.0661	5.7004	5.858	6.3576	5.7415	5.9307	5.7004	5.5392	5.7549	7.676	6	5.9658	5.7682	7.2992	5.8329	9.1434	5.9887	6.0768	6.1396	5.8455	5.9189	5.9658	5.8948	5.5999	5.9425	6.1085	6.0875	5.8329	7.7549	5.6865	7.1799	6.0768	6	6.0112	6.1189	5.8202	5.8704	6.0224	6.0553	6.0224	6.5622	6.1396	5.9425	5.9773	5.8329	5.9189	5.9307
2	9	1|2	AK4	P27144	JHU00103.B2C9R2	8.5981	6.1189	5.9658	5.9425	5.8704	6	5.9307	5.7814	6	6.0334	5.9189	5.858	6.1599	5.9069	6.0768	5.9773	5.9658	6.1898	5.9425	6.1497	6.0768	6.2384	5.9069	5.6582	5.8329	6.0444	5.6865	5.7415	6.3487	5.6865	5.8329	5.6439	5.4429	5.6865	5.9542	5.8948	5.8074	5.8074	5.9773	5.6439	9.4757	5.9425	5.7944	5.8704	5.858	5.8455	6.0875	5.9069	5.5546	5.9425	6.1293	5.858	5.7279	6.5622	5.6865	6.0444	5.7415	5.858	6.0553	6.1189	5.7415	5.5999	5.6582	5.8826	6.1799	6.4594	6.2854	5.7682	5.7549	5.8826	5.8455	5.7944
2	10	1|2	MYOT	A0A0C4DFM5	JHU00336.B2C10R2	10.4083	6.0444	5.8704	6.0875	5.9069	5.9658	5.9773	5.6439	6.0334	5.9189	5.9658	5.8948	6.1293	6	6.1189	6.1497	6.2574	6.0112	5.9542	6.2668	6.0768	6.2384	5.8826	5.6724	5.6865	6.1497	5.7944	5.6724	6.4429	5.7814	5.8074	5.7549	5.5546	5.7549	7.3309	5.9307	5.8074	5.6865	6.9887	5.858	9.4564	5.9658	6.0661	6.0444	5.9307	5.8329	5.9887	5.9542	5.6147	5.8948	6.098	5.9887	5.6294	7.9858	5.6439	7.1344	6.1085	6.0224	6.0224	6.098	5.9189	5.6865	5.9887	5.9307	6.0661	6.8392	6.2288	6.1497	5.7944	5.8826	5.8455	5.9425
2	11	1|2	DIRAS3	O95661	JHU00211.B2C11R2	12.0831	6.0334	6.0444	6.098	5.8826	6	5.9069	5.7279	5.9773	6.0553	5.9069	5.9069	6.0224	6.0444	6.1396	6.3309	6.3923	6.2192	6.0224	6.5236	6.1898	6.2854	5.9425	5.7814	5.7814	6.0444	5.6439	5.7682	6.5314	5.7415	5.8704	5.8704	5.7004	5.8074	7.6294	5.9189	5.8826	5.7142	7.224	5.9307	9.2992	6.1189	6.1085	6.0444	5.9887	5.9887	6	5.9425	5.8704	5.9307	6.1085	5.9658	5.858	8.2621	5.7415	7.2336	6.0875	6.0112	6	6.1599	5.7944	5.7279	6.0444	6.0768	6.098	6.8765	6.2761	5.9542	5.7944	6.0112	5.9189	6.0444
2	13	1|2	NR4A2	P43354	JHU00343.B2C13R2	11.0947	5.9658	5.8455	6.1085	5.8329	6.0661	5.9069	5.7814	6.0553	5.9658	5.8329	6.0875	6.1699	5.9069	6.2095	6.3219	6.1997	6.1997	5.9189	6.2192	5.8948	6.3399	5.8704	5.6865	5.6147	5.9069	5.7142	5.7814	6.2668	5.6147	5.9658	5.7944	5.5392	5.7549	6.983	5.9189	5.9425	5.858	6.7616	5.8329	9.6221	6.0444	6.0224	6.0224	5.9307	5.7682	6.1085	5.8329	5.7814	5.8704	6.1293	5.9773	5.8704	8.0334	5.8202	6.9248	6.0444	5.9189	6.0875	6.1396	5.9189	6.0224	6.0334	6.0875	6.1396	6.7482	6.2574	6.0112	5.6724	5.8329	5.7682	5.8948
2	14	1|2	CMPK1	P30085-3	JHU00117.B2C14R2	13.9626	6.1189	6.0768	6.1085	6.0334	5.9887	5.8948	5.9307	6.098	6.1396	5.9307	6.1497	6.2384	6.2384	6.3038	6.4263	6.4838	6.2095	6.1497	6.6653	6.0444	6.3576	6.2574	5.8948	5.9069	6.1085	5.8704	5.9307	6.4919	6.0768	5.9542	5.8826	5.6582	5.9307	7.8948	5.9307	5.9773	6.0875	7.5962	6.1085	9.4378	6.0768	6.1997	6.2479	6.1085	6.0444	6.2574	6.0444	5.7549	5.9773	6.585	6.098	5.9189	8.4221	5.8826	7.3576	6.1997	6	6.2288	6.3219	6.0224	6.0875	6.2384	6.3038	6.2574	7.8517	6.4838	6.375	6.0112	6.0444	5.9542	6.1799
2	15	1|2	CDKN1A	P38936	JHU00015.B2C15R2	12.4616	5.9658	6.1396	6.2095	6	5.9307	6.0334	5.8329	6.1497	6.1997	5.7142	6.098	6.1189	6.0553	6.3129	6.4594	6.5622	6.1997	6.0334	6.6724	6.1997	6.5157	5.9307	5.9542	5.7814	6.098	5.8074	5.7944	6.6653	5.7279	6.0224	5.858	5.7814	5.8826	8.5216	5.9542	5.9069	5.9425	8.0224	6.4009	9.3298	6.098	6.1799	6.2761	5.8704	5.9542	6.1085	5.9773	5.858	5.858	6.098	6.1189	5.8455	8.7398	5.8704	7.9278	6.1997	5.9189	6.2192	6.2479	6.2384	5.8074	6.7211	6.2479	6.1699	7.2046	6.1699	6.5469	5.8948	6.2095	5.9425	6.2668
2	16	1|2	RAB3B	P20337	JHU00257.B2C16R2	14.6617	5.8455	6.1497	6.2192	6.0224	6.2288	5.9542	5.8455	5.9658	6.1997	5.8455	5.9425	6.2288	6.1396	6.2384	6.2854	6.4919	6.2095	6.1396	6.6439	6.1898	6.5925	6.4676	5.8704	6.0661	6.0875	5.8704	5.9542	6.585	5.8826	6.3837	5.8202	5.8704	5.858	8.0224	5.9307	5.9542	5.9425	7.7108	6.0334	9.8408	6.0334	6.1699	6.2192	6.0112	6.0661	6.6147	6.0553	5.8704	5.9542	6.3487	6.0768	5.9189	8.8595	5.7944	7.5699	6.2854	6.0334	6.1293	8.1824	6.1497	5.9307	6.4676	6.1799	6.1898	6.9944	6.3487	6.1497	6.1699	6.0768	5.8826	6.0224
2	17	1|2	RPH3A	Q9Y2J0-2	JHU00178.B2C17R2	11.2589	5.9425	5.9887	6.0661	5.9307	6	6	5.7142	5.9887	6.1085	5.8455	6	6.1396	5.9887	6.1396	6.3576	6.4263	6.2192	6.1898	6.9366	6.1085	6.3219	6.0334	5.9307	5.7944	6.0224	5.858	5.7814	6.3129	5.7279	5.9658	5.8329	5.7682	5.7142	7.3443	6.0224	6.0444	5.8455	7.5078	6.1085	9.4686	6.0444	5.8948	6.1599	5.7814	6.0768	6.1497	6.0224	5.7549	6.0112	6.1293	5.9542	5.7415	8.1111	5.8329	7.1948	6.0112	5.9658	6.098	6.1293	6.0661	5.7682	6.0112	6.0224	6.1293	6.9366	6.1997	6.1599	5.858	6.0553	5.9069	6
2	18	1|2	TRIML1	Q8N9V2	JHU00380.B2C18R2	10.9905	5.9542	5.7142	5.8948	5.7682	5.8329	6	5.7549	5.8826	6	5.8202	5.9658	6.0334	5.8704	6.2095	6.1396	6.1189	6.0875	6	6.0875	5.9773	6.1293	5.7279	5.8329	5.7944	6	5.7142	5.7814	6.1997	5.6865	5.7814	5.7682	5.6865	5.6294	6.6073	5.8826	5.8826	5.8074	6.4757	5.8948	9.1046	5.8826	5.8948	5.9069	5.858	5.9887	5.9542	5.9189	5.7142	5.7682	6.1599	6.0224	5.7415	6.9944	5.7279	6.5925	5.8455	5.9425	6.1699	6.1189	5.858	5.7814	5.858	5.9307	6.1497	6.4998	6.2192	5.858	5.6865	5.9425	5.7682	5.8948
2	19	1|2	RAB18	Q9NP72	JHU00251.B2C19R2	14.5012	6.098	6.0553	6.0334	5.8329	6.0768	6	5.8826	6.1898	6.0444	5.9189	6.1085	6.1497	6.1599	6.1599	6.3576	6.3399	6.2574	6.0661	6.3129	6.1189	6.375	6.3309	5.9189	5.9887	6.1293	5.8202	5.6724	6.3309	5.5999	6.1699	5.9307	5.7004	5.7415	7.1344	6.0112	5.9658	5.8455	6.7879	6.0224	9.8903	6	6.0224	6.2384	6.0661	6.0553	6.2854	6.0112	5.5999	5.9069	6.2095	6.0768	5.7682	8.5275	5.8074	7.0928	6	6.1085	6.0875	6.9009	5.9887	5.858	6.0661	6.2095	6.1898	6.7142	6.3399	6.0444	5.9307	6.0334	5.8948	6.0112
2	20	1|2	CKB	P12277	JHU00017.B2C20R2	14.9916	6.2384	6.6511	6.2288	6.0112	6.2946	6.1799	5.9307	6.2384	6.3923	6.1085	6.2095	6.3038	6.4179	6.4009	6.5469	6.8074	6.4179	6.2946	7.0821	6.2288	7.1548	6.4919	5.9307	6.4429	6.1699	6.098	5.8948	6.7142	5.7944	6.5314	6.2854	5.8202	5.9542	7.8265	6.1699	9.2033	6.0112	7.585	6.375	9.825	6.1293	6.3663	6.585	6.2384	6.1699	6.3837	6.0112	5.9425	6.098	6.6865	6.2384	6.0661	8.8642	6.1699	7.5736	6.4179	6.1085	6.3219	6.6221	6.2854	6.1396	6.5157	6.3487	6.375	6.9542	6.3923	6.4676	6.1293	7.1699	6.1497	6.3837
2	21	1|2	NR3C1	P04150	JHU00342.B2C21R2	11.3813	6.1799	5.8329	6.0224	5.9425	5.9887	5.858	5.7415	5.9542	6.1189	5.9658	6.0334	6.0875	5.8202	6.1699	6.0768	6.2854	6.1085	5.9658	6.3219	6.0444	6.1898	5.8329	5.858	5.6294	5.9189	5.6439	5.7549	6.4179	5.7814	5.8202	5.6724	5.6582	5.8826	6.9944	5.7682	5.7682	5.8704	6.9658	5.858	9.4367	5.9307	5.9542	6.1699	5.8704	5.9542	6.098	5.8202	5.7142	5.9773	6.1085	5.8948	5.7682	7.5314	5.7279	6.6935	6.1293	5.8948	6.0444	6.1085	5.9425	5.858	6.0334	5.9189	6.375	6.6724	6.2854	5.7682	5.8202	5.9887	5.8202	5.8074
2	22	1|2	RBKS	Q9H477	JHU00176.B2C22R2	12.9811	5.8826	6.1699	6.0875	5.8948	6.098	5.9887	5.8202	6.2854	6.2479	5.8826	6.2288	6.2668	5.9773	6.3923	6.6865	6.5999	6.1497	6.0875	6.6366	5.9658	6.4094	6.0661	5.8074	5.9069	6.0553	5.7415	5.9425	6.3309	5.7279	5.7814	5.8329	5.7279	5.8329	7.9944	6	5.8826	5.7549	7.8009	6.1497	9.6689	5.8948	6.0553	6.3219	5.9887	5.9658	6.1085	5.9425	5.8704	5.8826	6.0768	5.9773	5.858	8.6546	5.8455	7.6294	6.1293	6.0553	6.1497	6.3038	6.0553	5.8455	6.6582	6.1189	6.1699	7.1948	6.3129	6.375	5.8455	6.1699	5.9307	6.1497
2	23	1|2	GALK2	Q01415	JHU00029.B2C23R2	14.3298	5.9773	5.9887	6.1699	5.9887	5.9887	6.1189	5.858	6.1799	6.1189	5.8948	6.0768	6.0334	6.1497	6.3309	6.3129	6.4346	6.2288	6.0444	6.4429	6.0768	6.4757	6.1293	5.8202	6.0224	6	5.8329	5.8826	6.3487	5.8202	6.1396	5.9189	5.7279	5.8455	7.4553	5.9542	5.9658	5.8202	7.4009	6.0875	9.7682	5.9425	5.9307	6.2095	6.0112	6.0224	6.4179	6.1085	5.6294	5.9542	6.0444	6.0224	5.8455	8.1344	5.7004	7.1548	6.1189	6.0112	6.098	6.0661	5.9542	5.8074	6.0875	6.1396	6.2095	6.6073	6.2946	5.8704	5.9069	6.0112	5.8202	6.0444
2	24	1|2	RASGEF1A	Q8N9B8-2	JHU00270.B2C24R2	9.8971	6	5.9658	5.9887	5.9425	6.0553	5.9658	5.858	5.9887	5.9307	5.8455	5.9069	5.9307	6.1085	6.098	6.1997	6.3399	6.3576	5.9542	6.3309	5.9189	6.2288	5.8202	5.7814	5.7944	5.9425	5.6147	5.8329	6.4676	5.8329	5.8074	5.8455	5.5392	5.7814	7.2992	5.7279	5.8704	5.7814	6.9484	5.8074	9.6421	6.0875	5.9189	6.098	5.9773	6.0112	6.0875	5.8074	5.5236	5.858	6.0444	6.0875	5.8202	8.1007	5.7004	7.0112	6.0553	5.9887	6.1497	6.1799	5.9773	5.9658	5.9887	5.8826	6.2854	6.5546	6.1497	5.9658	5.7415	6.0334	5.8704	5.9542
2	25	1|2	RASD2	Q96D21	JHU00269.B2C25R2	12.6742	6.1599	6.7944	6.3663	6.0553	6.2946	5.9069	5.8202	6.1497	6.3129	5.8455	6.2761	6.2192	6.1396	6.9009	6.9658	7.3264	6.2384	6.3576	7.5546	6.1997	6.7074	6.2479	6.1699	6.0334	6.2854	5.8826	6.1293	6.5925	5.7142	6.5469	6.098	5.6147	6.0112	9.3026	5.9425	6.0875	5.8826	9.0967	7.1447	9.4315	6.2192	6.7074	6.983	6.1997	6.0334	6.2479	6.0112	6.1396	6.0444	6.3399	6.2761	5.9307	9.8918	5.8329	8.9144	6.7004	6.0553	6.1898	6.7142	6.5546	6.0334	7.543	6.7879	6.5157	8.1874	6.4757	7.3399	6.2095	6.9009	6.3487	6.8887
2	26	1|2	NDFIP1	Q9BT67	JHU10533.B2C26R2	7.0224	5.9189	5.8826	5.9425	5.8704	5.8329	5.7142	5.7549	6.0224	5.9887	5.6582	6.0112	6.0334	5.9658	6.1085	6.1396	6.2479	6.1599	5.858	6.1599	5.9307	6.2854	5.858	5.7814	5.6147	6.0224	5.6582	5.8329	6.0334	5.7814	5.8704	5.6724	5.6865	5.7814	5.8455	5.6865	5.7549	5.7814	5.9773	5.7004	9.6202	6.0553	5.7142	5.8704	5.9425	5.8948	6.0661	5.8948	5.7142	5.8329	6.1799	5.9425	5.6724	7.1137	5.6582	5.9658	5.9307	5.9189	6.0661	5.9542	5.9189	5.7944	5.585	5.7944	6.1396	6.4998	6.1396	5.8202	5.7004	5.9069	5.6724	5.8455
2	27	1|2	BUB1B	O60566	JHU18831.B2C27R2	12.8079	5.9425	6.0875	5.9887	5.8329	6.0444	6	5.7279	6.1396	6.0112	5.7814	6.0875	6.0768	6.1396	6.2479	6.2761	6.4838	6.2288	6.0553	6.3487	6.0875	6.3837	5.8704	5.8826	5.8704	6.2288	5.6865	5.858	6.2288	5.6865	5.8202	5.7549	5.6582	5.9189	7.0056	5.7415	5.8704	5.7944	6.96	5.8704	9.585	6.0661	6.0334	6.098	6.1189	6.0112	6.1599	5.9542	5.7142	5.8455	6.098	6.0875	5.7682	8.0417	5.6865	6.9658	6.098	6.0661	6.2192	6.1699	5.9069	5.7944	6.3038	6.2574	6.1599	6.6511	6.3837	6.0112	5.858	5.9658	5.7944	6.0224
2	28	1|2	NRBF2	Q96F24	JHU00344.B2C28R2	14.1236	6.1497	6.0224	6.3038	6.1189	7.8106	6.1396	5.9887	6.1293	6.1898	5.9425	6.3399	6.7347	6.098	6.3923	6.6724	6.9069	6.3219	6.2479	6.4263	6.2574	6.5925	6.3399	5.8455	6.2288	6.1699	6.0661	5.8704	6.6511	5.7415	6.3487	6.0112	5.7279	5.9773	7.8611	6.6795	6	5.9773	6.8948	6.1898	10.1059	6.1799	6.1189	6.3663	6.0444	6.0875	6.3487	5.9773	5.7549	6.098	6.5157	6.0661	5.8704	8.255	6.0875	7.0928	6.3219	6.2574	6.0661	7.4221	6.098	5.9887	6.0768	6.4429	6.7549	6.8138	6.4594	6.0444	6.0553	6.0334	6.0875	6.1599
2	29	1|2	TPTE	P56180-2	JHU00187.B2C29R2	11.2524	6.0112	5.8826	5.9425	5.9542	5.9189	6.0444	5.858	6.1293	5.9307	5.7279	6.0553	6.1599	6.0112	6.1799	6.2574	6.2384	6.2479	6.0112	6.3487	6.0553	6.3923	5.9069	5.7682	5.8202	6.1599	5.7415	5.9542	6.2761	5.7814	5.6724	5.7279	5.4263	5.8948	7.1189	5.7814	5.9658	5.9069	7.0389	5.9425	9.7591	5.9658	6.0768	6.0875	5.8826	5.9069	6.0661	5.9887	5.5999	5.9189	6.098	5.9425	5.7142	8.2021	5.7682	7.0875	6.0661	5.9658	6.1085	6.098	5.9773	5.8202	6.0553	5.8826	6.2854	6.7211	6.2946	5.9887	5.9069	5.9887	5.8455	5.9887
2	30	1|2	PANK3	Q9H999	JHU00347.B2C30R2	14.935	6.1997	6.7682	6.4346	6.0334	6.6511	6.0444	5.8329	6.3837	6.7748	5.8826	6.1898	6.3309	6.3219	6.7879	7.1241	7.2479	6.4346	6.4009	7.5038	6.1997	6.7944	6.7004	6.0334	6.8329	6.1396	6.9887	6.1699	6.7279	5.8202	6.7279	6.0875	6.4009	6.0224	8.6935	6.2288	6.2854	5.9542	8.4979	6.8265	10.5608	6.1997	6.6439	6.9773	6.1189	6.0875	6.2095	6.1898	6.0553	6.1799	6.3923	6.2095	6.0112	9.8001	9.6303	8.5137	6.6366	6.4757	6.1997	7.2761	6.7748	6.375	7.3354	6.7944	6.6795	7.7748	6.5078	7.1293	6.4094	6.8948	6.1799	6.6511
2	31	1|2	HPCAL1	P37235	JHU00320.B2C31R2	12.4748	5.9658	5.9658	5.7944	5.9887	6	5.858	5.9307	5.9425	6.0334	5.9307	6.0444	5.9887	6.0224	6.0875	6.2854	6.1085	6.1599	5.9307	6.3576	6.1599	6.2946	5.858	5.7814	5.8074	6.0768	5.7549	6.0112	6.4429	5.7682	6.1799	5.9542	5.7004	5.8329	6.7549	5.9069	5.9069	5.7004	6.5699	5.7944	9.927	6.0224	6.0553	6.0661	5.9425	6	6.1699	5.8329	5.6865	5.9542	6.1497	6.1189	5.8074	7.3443	5.7142	6.5774	6.0112	5.9425	6.1599	6.1293	6.0112	5.9069	5.9069	5.9658	6.2288	6.5314	6.2288	5.9658	6.0112	5.9773	5.8202	5.9069
2	32	1|2	DYRK2	Q92630-2	JHU00128.B2C32R2	9.5304	6.1293	6.0444	6.0334	5.858	5.9658	5.9189	5.6724	5.9425	6.1396	5.858	6.0112	6.0444	6	6.1396	6.2288	6.2288	6.1898	6.0875	6.4757	6.2288	6.375	5.8074	5.7415	5.858	6.0661	5.6439	5.9425	6.2854	5.6582	5.9425	5.7944	5.6582	5.7279	7.3923	5.8826	5.8074	5.8074	7.098	5.7944	9.9293	5.9425	5.9425	6.1799	5.9773	6.0224	6.0768	5.8948	5.7279	5.8074	6.1497	5.9658	5.7415	7.9129	5.7814	6.9189	6.1497	5.9887	6.1599	6.2288	5.9542	5.7944	6.1497	6	6.2668	6.1599	6.2668	5.9773	5.7279	6.0334	5.8455	5.9542
2	3	3|4	SH3YL1	Q96HL8	JHU00078.B2C3R4	12.7209	6.098	5.9887	6	5.9307	6.0224	5.9189	5.6865	6.0224	6.0444	5.8329	6.1699	6.0661	6.0112	6.3038	6.1396	6.4512	6.1997	6.0112	6.3399	6.0768	6.2384	5.9307	5.8074	5.7682	5.8329	5.7142	5.9189	6.4998	5.5392	6.0661	5.858	5.6865	6.0112	7.3966	6.1085	5.9773	5.8074	7.0768	5.9542	9.1898	5.9773	6.0334	6	5.8202	5.6865	6.0661	5.9189	5.9307	5.9542	6.2479	5.9069	5.8329	8.0251	5.8455	7.1033	6.0444	6.0661	6.0224	6.2854	5.8074	5.7415	6.0112	5.9887	6.098	6.8329	6.2192	5.9069	5.9425	5.8704	5.9189	5.9189
2	4	3|4	AMY2B	P19961	JHU04612.B2C4R4	10.2969	6.0224	5.9542	6.0224	5.8455	5.9425	5.9189	5.8329	6.0334	5.9658	5.858	6.375	5.9887	5.858	6.3219	6.2384	6.3129	6.2192	6.098	6.375	6.2288	6.1799	5.8704	5.7814	5.7279	5.8704	5.7682	5.9773	6.2668	5.6294	5.8948	5.7682	5.5546	6	7.2808	6.0112	5.9069	5.8948	6.8517	5.8455	8.9801	5.9425	6.1085	6.0112	5.8329	5.9069	6.1699	6.0224	5.6865	5.9542	6.1189	6.0768	5.7415	7.9484	5.9189	6.96	6.0112	6	5.9887	6.2854	5.8704	5.8704	6.0224	5.9773	6.1799	6.8392	6.1799	6.0112	5.9425	5.858	5.9773	5.858
2	5	3|4	AK6	Q9Y3D8	JHU00087.B2C5R4	14.7636	6.0661	6.0553	6	5.8704	7.0661	6.2095	5.8704	6	6.098	5.9658	6.0768	6.2095	5.9658	6.7482	6.375	6.7279	6.3219	6.0444	6.5392	6.098	6.3309	6.7616	5.7682	5.9887	6.0224	5.8455	5.8455	6.5392	5.9425	6.6294	6.0112	5.7682	5.858	7.9039	6.0112	5.9189	5.7549	7.9337	6.1898	10.0947	5.9887	6.0334	6.1699	6.0334	5.8948	6.1085	6.1396	5.8074	6	6.2095	6.0112	5.7944	9.3208	6.1396	7.69	5.9542	5.8329	6.2479	6.8455	6.0334	5.8826	6.098	6.1497	6.2384	7.0056	6.4009	6.0112	6.0334	5.9773	5.9658	6.0334
2	6	3|4	ARL17A	A0A087WVX3	JHU00198.B2C6R4	9.4939	5.9542	5.6582	5.858	5.9542	5.9069	5.858	5.858	6.0112	6.0661	5.9069	5.9887	5.9773	5.9542	6.1293	6.1085	6.2479	6.1997	5.8455	6.2479	6.0553	6.1599	5.8455	5.6294	5.7415	5.9425	5.6147	5.8329	6.2095	5.6147	5.6865	5.7682	5.7415	5.6724	6.7074	5.9542	5.7142	5.858	6.6653	5.8948	9.1624	5.8948	6.0661	6.0224	5.7142	5.8074	6.0334	5.9069	5.5078	5.9425	6.1599	5.9189	5.4919	7.817	5.8329	6.5925	6.0112	5.8074	5.9069	6	5.8202	5.7004	5.7549	5.9425	5.9307	6.5469	6.1898	5.8704	5.7682	5.9069	5.8455	5.7814
2	8	3|4	CAMK1	Q14012	JHU00108.B2C8R4	13.1975	6.1293	6.4919	6.1396	6.0661	5.9887	5.9069	5.6582	5.9069	6.1293	5.7415	5.9658	6.5078	6.0768	6.2384	6.3038	6.1898	6.1085	6.2095	6.4009	6.1396	6.1599	6.0334	5.7682	5.7549	6	5.7004	5.858	6.3487	5.6439	6.1085	5.9069	5.7279	5.8329	7.1898	6.0112	6.0661	5.9773	7.1497	5.7682	9.3794	6.0768	6.0553	6.2288	5.8948	6	6.0768	5.9189	5.6724	6.3129	6.1497	6	5.7415	7.8486	5.8074	6.6366	6	6.0444	5.9887	6.1189	5.9658	5.6582	5.9542	6.098	6.0875	6.6439	6.1699	6.0334	5.8826	5.858	5.8948	5.9307
2	9	3|4	RIOK3	O14730	JHU00177.B2C9R4	13.5855	6.0768	6.1599	6.0224	6.0224	5.9887	5.9887	5.8455	6.0875	6.0768	5.8704	6.1599	6.1497	6.0112	6.2946	6.4757	6.4919	6.2095	6.1189	6.5392	6.1997	6.5236	6.0553	6.3837	6.0224	6.0875	6.0112	6.0224	6.4179	5.7279	6.3399	5.9425	5.7142	5.9658	8.1898	6.1799	5.9307	5.9542	7.4553	6.0768	9.5774	5.9887	6.2095	6.1085	5.9307	6	6.2668	6.0112	5.7004	5.9542	6.1699	5.9069	5.6439	8.0901	5.7415	7.7448	6.1699	6.0768	6.1396	6.3219	6.0661	5.8202	6.2288	6.1189	6.1898	6.8887	6.2384	6.2479	6.0334	6.1997	6.0553	6.098
2	10	3|4	TOE1	Q96GM8	JHU00377.B2C10R4	10.7427	5.9542	5.8826	5.8704	5.9773	5.9307	5.8826	5.7814	5.8826	5.8948	5.7944	6	6.1799	5.9658	5.9069	6.0661	6.098	6.098	6.0112	6.098	6.1699	6.2479	5.7415	5.5999	5.6724	6	5.7004	5.8329	6.3129	5.5699	5.6439	5.7549	5.7814	5.9189	6.5236	5.9425	5.7682	5.7279	6.3837	5.7814	9.4757	5.9773	5.8704	5.9542	5.8704	5.8704	5.9658	6.0224	5.6439	5.9887	6.0334	5.8826	5.5999	7.6036	5.6582	6.4838	5.9773	5.858	5.9542	6.1497	5.858	5.8202	5.6865	5.9542	6.0112	6.4179	6.2946	5.8826	5.6147	5.9189	5.8704	5.858
2	11	3|4	DVL2	O14641	JHU00212.B2C11R4	10.1693	5.9425	5.8329	6	6.0444	5.7814	6.0661	5.7004	5.9069	6.0334	5.8329	5.8826	5.9542	5.858	6.098	6.0768	6.1799	6.1189	5.9773	6.1497	5.8329	6.2384	5.8826	5.6865	5.7814	5.8329	5.585	5.8074	6.3576	5.5236	5.858	5.7549	5.6294	5.7944	6.8392	5.858	5.7004	5.8455	6.5392	5.6724	9.0566	5.9658	6.0334	5.9887	5.9542	5.9542	5.9658	5.7549	5.6294	5.9658	6.0553	5.9887	5.7004	7.8642	5.7142	6.6294	5.9425	5.9658	6.0112	6.1085	5.8826	5.8074	5.8455	5.9542	6	6.6511	6.2192	5.7682	5.7004	5.8826	5.8826	5.9542
2	12	3|4	GUK1	Q16774	JHU00036.B2C12R4	15.2623	6.0112	5.9658	6.2384	6.098	6.6653	6.4346	5.7814	6.5546	6.3837	6.0334	6.3219	6.1997	6.5314	6.4179	6.5236	6.5078	6.1898	6.1396	6.375	6.2668	6.4429	6.7279	6.3487	6.1599	5.9773	6.0875	6.0334	6.8329	5.9189	6.2288	5.9773	5.8202	5.8704	6.6582	6.3923	6.1799	5.8704	6.5157	6.7549	9.6484	6.0875	6.3576	6.3399	6.1085	6.2946	6.1799	6.098	5.7279	6.0768	6.4512	6.0875	5.9069	7.8734	6.6439	7.0334	6.1799	6.2761	6.0768	6.2946	6.0553	6.0334	6.1189	6.1085	6.3129	8.0471	6.2761	6.2479	6	6.1293	6.4179	6.0768
2	13	3|4	RPL27	P61353	JHU00358.B2C13R4	9.2021	5.8948	5.8074	5.8455	5.7944	5.9069	5.8704	5.8329	6.0553	5.9189	5.9189	5.9425	5.9189	5.9887	6.1898	6.1293	6.1189	6.0875	6.0444	6.0875	6.0224	6.3309	5.8826	5.7549	5.7549	6.1293	5.7004	5.6865	6.2854	5.5392	5.9189	5.7682	5.4594	5.7004	6.4009	5.8329	5.7944	5.6865	6.3399	5.9189	9.218	5.9069	5.9658	6.0444	5.6865	5.7814	6.0444	5.858	5.5699	5.9773	6.1599	6.0553	5.6294	7.1241	5.6294	6.4094	5.9425	5.9425	6.0334	6.0112	6	5.7549	5.7814	5.8948	6.0875	6.5469	6.1997	5.8455	5.8948	5.8202	5.7682	5.7549
2	14	3|4	ULK2	A0A024QYY7	JHU00192.B2C14R4	14.1168	5.8948	5.9542	5.8826	5.8704	5.9542	5.8074	5.7682	6	6.1293	5.8826	5.9887	5.9773	6.0334	6.2095	6.2479	6.2574	6	5.9887	6.1293	6.0553	6.0661	6.0444	5.7004	5.8455	6.0334	5.7549	5.7415	6.2384	5.6724	5.8455	5.7142	5.7549	5.7814	6.8455	5.9773	5.7682	5.7814	6.8009	5.8455	8.9586	5.9773	5.9658	6.0334	5.8704	5.8826	6.1189	5.8948	5.6147	5.8329	6.1799	5.8948	5.7415	7.7846	5.7814	6.8704	6.0444	6	6.098	6.2574	5.858	5.858	5.8826	5.9307	5.9887	6.4594	6.1699	5.9887	5.8329	6.1085	5.8202	5.858
2	15	3|4	RPS6KL1	Q9Y6S9-2	JHU00075.B2C15R4	13.1535	6.1189	6.1497	6.2761	6.0661	6.1699	6.1396	5.9425	6.3038	6.2095	5.9425	6.0661	6.2384	6.0768	6.4429	6.4919	6.585	6.2288	6.2288	6.6366	6.2574	6.5314	6.1997	5.9069	5.8329	6.1997	5.8455	6.0875	6.5469	5.7944	6.2854	5.9887	5.858	5.9887	8.1421	6.2192	6.0112	5.9658	7.7381	6.3129	9.5689	6.1497	6.1799	6.3399	5.9773	6.1085	6.1898	5.9887	5.9189	6.0768	6.2288	6.1396	5.8826	8.4263	5.9658	7.7781	6.375	6.2288	6.1599	6.4838	6.0334	5.9542	6.5392	6.2288	6.1497	7.0334	6.3663	6.6073	6.0553	6.1396	6.0661	6.1898
2	18	3|4	NTMT1	Q9BV86	JHU00299.B2C18R4	14.725	6.0661	5.9542	6.0553	5.8704	6.1189	6.0661	5.8826	6.1396	6.1189	5.9542	6.1497	6	6.0768	6.2192	6.3663	6.9484	6.2192	6.098	6.2479	6.0334	6.8948	6.4179	5.8074	6.0334	6.0661	5.7549	5.9542	6.4838	5.7142	6.4838	6.3576	5.7142	5.9307	7.0389	6.2761	6.0768	5.8074	6.8642	6.1189	9.6961	5.9773	6.1599	6.1497	6.098	5.9658	6.2574	6	5.7814	5.9887	6	6.0444	6	8.4346	5.8948	6.9307	6.0768	5.9658	6.1085	6.1189	6.0768	6	5.9189	6.0553	6.3219	6.6935	6.2761	6.098	5.9773	6.098	5.858	5.9658
2	20	3|4	SLA	Q13239	JHU00080.B2C20R4	13.7185	6.0553	6.3219	6.0661	5.9542	6.2288	6.0875	5.7814	6.2668	6.1599	5.9307	6.1799	6.1898	6.1699	6.3399	6.4429	6.4838	6.3219	6.1396	6.6582	6.2854	6.5999	6.1189	5.8074	5.8826	6.0112	5.8202	5.8202	6.4757	5.8329	6.0875	5.858	5.6865	5.9542	8.0901	6.0875	6.0224	5.9425	7.7616	6.5157	9.4221	6.1085	6.1699	6.2479	6.4009	6	6.2192	5.9542	5.7415	6.0334	6.1497	6.0444	5.7682	8.6312	5.7682	7.7879	6.3663	6.098	6.098	6.2854	6.1997	5.9425	6.5157	6.2574	6.3399	7.2336	6.3399	6.3219	6.1085	6.2479	6.1997	6.098
2	22	3|4	FGFR2	D3DRD3	JHU00131.B2C22R4	6.4094	5.9887	5.8826	5.8704	5.7682	5.8202	5.8826	5.8074	6.0768	6.0553	5.7004	6.0112	5.9773	5.9658	6.2192	5.9773	6.0553	6.0224	5.9189	6.1189	5.9773	6.1189	5.7682	5.8202	5.7279	5.9887	5.6865	5.7415	6.3129	5.7279	5.6147	5.7549	5.585	5.8202	5.8704	5.9189	5.7142	5.7549	5.9307	5.6147	9.4625	5.9069	5.9542	5.8948	5.9658	5.9307	5.8704	5.8455	5.5699	5.8826	6.0661	5.8826	5.6724	7.098	5.7004	6.0661	5.9069	5.9425	6.1997	6.0875	5.8455	5.7004	5.6582	5.9542	5.9658	6.3923	6.2668	5.8074	5.8074	5.9069	5.8455	5.7944
2	23	3|4	NAGK	Q9UJ70-2	JHU00056.B2C23R4	14.1946	6.1293	6.0224	6.098	6.0224	6.0224	6.1189	5.7814	6.1497	6.1497	5.858	5.9773	6.1396	6.0334	6.2946	6.3219	6.3487	6.2095	6.098	6.6147	6.0661	6.9069	6.2095	5.7279	5.9658	6.0224	5.7944	6.8265	6.6582	5.8329	6.1085	5.8704	5.7004	5.9069	7.5546	6.1599	6.8265	5.9887	7.6073	6.1085	9.5216	6.0661	6.0224	6.2192	5.9542	5.9773	6.2761	5.9069	5.7415	5.7682	6.2192	5.8704	5.8329	8.2456	5.6582	7.3794	6.0661	6.0661	6.0661	6.2479	6.1396	5.8074	6.3923	6.0444	6.1699	6.8329	6.2946	6.1898	6.1396	6.0661	6.0875	6.0661
2	24	3|4	OR7E91P	NA	JHU00246.B2C24R4	10.7883	6.0875	6.0661	6.0112	5.8329	5.8202	6	5.7814	5.9658	5.9658	5.7814	6.0553	5.9189	6.0334	6.2574	6.2479	6.1396	6.1497	6.0661	6.3663	5.9425	6.0768	5.7944	5.6724	5.858	5.858	5.6865	5.6865	6.2854	5.8202	5.7549	5.6294	5.5999	5.7944	7.098	5.9425	5.8202	5.7279	6.7879	5.9542	9.2842	6.0334	5.9658	6.0112	5.8826	5.9069	6.1293	5.9773	5.5078	5.6724	6.0444	5.9189	5.8202	7.7748	5.7415	7.0553	6.0768	5.9069	6.098	6.1396	6.0112	5.6865	6.1189	6.0661	6.098	6.6073	6.2095	6.0334	5.8202	6.0444	5.7944	5.9658
2	25	3|4	CX3CR1	P49238	JHU00210.B2C25R4	11.3748	6.1799	6.0444	5.9542	6.0224	5.8826	5.8455	5.7142	5.8704	5.9658	5.6147	6.098	5.9658	6.0768	6.3219	6.1898	6.3487	6.0875	6.0661	6.4757	6.1189	6.1997	6.0334	5.8704	5.8074	6.0875	5.7814	5.7279	6.2384	5.6294	5.9658	5.7682	5.6147	5.8455	6.9542	5.9887	5.9887	5.6724	6.8887	5.8826	9.2527	6	5.9542	6.0553	5.8704	5.9773	6.1599	5.8202	5.7682	5.8202	6.2095	6.0334	5.8704	7.8517	5.8704	7.0661	6.1189	6.0875	5.9773	6.0661	6.1396	5.8704	6.1085	5.9773	6.1997	6.7482	6.3129	6.1085	5.858	6.0875	5.8704	6.0553
2	28	3|4	EMC9	Q9Y3B6	JHU00296.B2C28R4	13.8429	5.9887	5.9773	5.9773	5.7944	6.0112	5.9542	5.858	6.2574	6.1189	5.8704	6	6.1997	6.0112	6.2854	6.3923	6.4838	6.0444	6.0875	6.4429	6.3309	6.2854	6.4346	5.8202	5.6582	6.1799	5.8704	5.8202	6.3219	5.5546	5.9425	5.7814	5.8329	5.8704	7.8517	6.1189	5.8826	6.1599	7.4009	5.9658	9.1861	6.0334	5.9069	6.2192	5.8948	5.8948	6.2288	6.0444	6.0553	5.9887	6.2288	6.0334	5.7944	8.3859	5.9658	7.29	6.1497	6.1699	6.2668	6.1497	6.0444	5.7142	6.1293	5.858	6.2192	6.8948	6.1699	6.1898	6	6.0875	5.8455	6.1293
2	30	3|4	RAP1GDS1	P52306-4	JHU00357.B2C30R4	14.5246	5.9542	6.1799	6.0553	6.2384	6.1599	6	6	6.1293	6.1293	6.0224	6.0661	6.2095	6.2095	6.4346	6.2854	6.4998	6.3219	6.0768	6.6147	6.1799	6.6366	6.4838	5.9425	5.8826	6.1699	6.098	5.9887	6.3309	6.0661	6.2574	5.858	5.8948	5.8704	7.6618	6.2479	5.9069	5.7944	8.5527	6.1799	9.8978	6.0875	6.1497	6.3399	6.098	6.0334	6.1699	7.6653	5.7682	6.0112	6.2479	6.0224	6.0112	8.9248	6.0112	7.3354	6.3399	6.098	6.4346	6.4346	6.1699	6.0661	6.0768	6.1189	6.3837	6.7682	6.3487	6.1497	6.0334	6.0768	5.8704	6.2384
2	1	5|6	KCNJ8	Q15842	JHU00231.B2C1R6	13.218	6	5.9773	6.1189	6	5.9887	5.9069	5.8948	6	5.9773	5.7944	6.0224	6.1396	6.0768	6.2192	6.3663	6.2946	6.0768	6.1189	6.2854	5.9887	6.0553	5.9189	5.8455	5.8074	6.0875	5.9189	5.7004	6.375	5.6147	5.858	5.6724	5.7004	5.7682	6.8265	6	5.8202	5.6439	6.6724	5.8826	9.5915	6.1085	5.8455	5.9658	5.9425	5.8826	6.1085	5.8455	5.6865	5.9069	6.1898	5.9542	5.8704	7.8673	5.9307	6.7004	6.0444	6	6.1997	6.2288	5.9069	5.8329	5.7279	6.0444	6.1898	6.4757	6.2761	5.7682	5.7814	6.0224	5.8202	5.8455
2	6	5|6	ATP6V1C1	P21283	JHU00202.B2C6R6	13.2251	5.9542	5.8826	5.9069	5.7142	6.0553	5.9425	5.7814	6	6.1189	5.7279	5.9307	6.1699	6.3129	6.3487	6.4346	6.1699	6.1599	6.1497	6.1293	6.0768	6.2668	5.8948	5.8074	6.0661	6.0553	5.7279	5.9189	6.375	5.7004	6.1293	5.6582	5.6582	5.6294	7.375	6.0875	5.8329	5.7944	6.8948	6.0334	9.4273	5.9307	6.0875	5.9658	5.9773	5.7944	6.0444	5.8948	5.6147	5.8202	6.1599	5.8074	5.7279	7.8106	5.7814	7.0279	6.0661	6.0444	5.9887	6.1997	6.0112	5.7279	5.9887	5.8948	6.0875	6.6511	6.2668	6.0334	5.8329	5.9307	5.9307	6.0334
2	7	5|6	RTN4	Q9NQC3-3	JHU00360.B2C7R6	14.4389	6.0768	6.1599	6.1997	6.0553	6.1799	6.1799	5.9189	6.0444	6.3038	5.9887	6.0444	6.1898	6.2479	6.375	6.2946	6.375	6.1293	6.1599	6.6511	6.3038	6.4919	6.4757	6.0768	6.0112	6.0875	5.9425	6.0444	6.4757	5.7814	6.7415	6	5.8455	6.0334	7.7142	6.1997	6.1898	6.0444	7.5962	6.0553	9.6874	6.0875	6.1497	6.3129	6.0768	5.9189	6.2668	6	5.7279	5.9773	6.3038	6.1599	5.7682	8.5507	5.9425	7.3923	6.3038	6.0875	6.1497	6.3399	6.1599	5.9887	6.7211	6.1189	6.1699	6.983	6.4594	6.2761	6.0224	6.1293	6.1085	6.2288
2	8	5|6	PTPN6	P29350-3	JHU00171.B2C8R6	11.6647	6.0444	5.858	5.9189	5.9658	6.0334	6.0553	5.7944	5.9658	6.0224	5.9189	5.9542	5.9189	5.9069	6.0444	6.2668	6.0444	5.9773	6.0768	6.2761	6.0768	6.1189	5.8329	5.7142	5.8074	5.9542	5.7279	5.9773	6.3399	5.6294	5.8704	5.7004	5.6724	5.6865	6.7415	5.9069	5.8074	5.7279	6.5078	5.8455	9.0042	5.8704	5.8826	5.8948	5.9542	5.8704	5.9658	6.1293	5.6582	5.9425	6.0224	5.858	5.7142	7.7482	5.585	6.8704	5.9773	5.9542	6.1085	6.1189	5.9887	5.7682	5.9069	5.9189	6.098	6.7074	6.1898	5.858	5.7004	5.8202	5.7549	5.9069
2	10	5|6	SKAP2	O75563	JHU00079.B2C10R6	10.4351	6.0112	5.9189	6.0768	5.9069	6	5.8826	5.7814	5.9542	6.0112	5.8455	5.8826	6.0553	5.9887	6.1799	6.2761	6.0444	6.0661	5.9069	6.1898	6.0224	6.0661	5.7279	5.7682	5.5546	5.7682	5.7279	5.9425	6.1997	5.6439	5.7814	5.6582	5.6724	5.7142	6.6294	5.9773	5.7004	5.6724	6.4512	5.7549	9.1972	5.9425	5.9773	5.8704	5.7944	5.8329	6.098	5.9069	5.7549	5.8455	6.0112	5.9425	5.6582	7.5622	5.6582	6.5392	6.0334	6.0112	6.0875	6.0768	5.858	5.7279	5.7415	5.8455	5.9658	6.3219	6.2946	6.0875	5.7142	5.7682	5.6724	5.7814
2	11	5|6	CHRNA3	P32297-3	JHU00206.B2C11R6	9.4136	5.9773	5.858	6.0553	5.9658	5.9773	5.9307	6.0112	5.9542	5.8704	5.8455	6.1085	5.9307	5.8329	6.0553	6.3129	6.1898	5.9773	6.1085	6.1799	5.8704	6.0553	5.7814	5.7004	5.7142	5.9307	5.6439	5.7814	6.2946	5.6439	5.9189	5.8202	5.6147	5.7682	6.9484	5.8826	5.7944	5.6582	6.6865	5.8329	9.0821	5.8948	6.1396	6.0334	5.8704	5.858	5.9658	5.9542	5.6294	5.9189	5.8826	5.9887	5.6582	7.8486	5.5699	6.8455	5.9887	6.0444	6	6.1898	5.8455	5.7004	5.7814	5.9425	6.0112	6.6294	6.1699	5.9773	5.6865	5.7549	5.8948	5.8329
2	13	5|6	PDE6D	O43924	JHU14136.B2C13R6	14.3906	5.9887	5.9189	5.9658	5.8948	5.9425	5.7944	5.9307	5.8948	6.1599	5.8074	6.0553	5.8948	6.0553	6.0661	6.1497	6.1898	6.0768	6.0768	6.0875	5.9307	6.2288	5.9887	5.7944	5.6147	6.1396	5.7004	5.8074	6.3219	5.6294	5.8704	5.8202	5.6147	5.7279	6.6294	6.0112	5.7682	5.858	6.5392	5.8202	9.3509	5.9307	5.8948	5.9887	5.7549	5.9425	5.9658	5.8455	5.4757	5.8704	5.9773	5.9773	5.7415	7.9039	5.8329	6.7074	6.1085	5.9542	5.9307	6.1898	5.8948	5.7415	5.7415	5.9887	6.0334	6.4838	6.2095	5.8948	5.5546	5.8202	5.6439	5.9542
2	14	5|6	CLEC4E	Q9ULY5	JHU03484.B2C14R6	13.6089	6.1599	6.585	6.375	6.0875	6.6582	6.1599	5.9658	6.2574	6.2574	6.1085	6.2095	6.3129	6.5078	6.6439	6.6221	7.1497	6.1599	6.2946	7.3354	6.2479	6.8265	6.585	5.9773	6.1997	6.1898	5.9658	6.098	6.8138	5.7944	6.5546	6.1497	5.8704	6.0112	8.9484	6.2668	6.0661	6.0224	8.0607	7.0875	9.7254	6.2192	6.8392	7.4838	6.1396	6.098	6.2854	6.1599	6.1396	6.0875	6.3837	6.1497	6.0224	9.2288	5.9658	8.2479	6.5774	7	6.3129	6.5236	6.6724	6	7.0821	6.5622	6.3837	7.5275	6.4919	7.1799	6.3837	6.8202	6.2946	7.29
2	15	5|6	SYTL2	Q9HCH5-2	JHU00086.B2C15R6	14.9082	6.0553	5.9773	5.9658	5.9069	5.9658	5.9773	5.9658	6.0553	6.0334	5.9069	6.0661	6.098	5.9773	6.2095	6.5622	6.4179	6.1293	5.9773	6.3219	6.2288	6.1699	6.2384	5.9425	5.8826	6.0444	5.8202	6.0444	7.3129	5.7415	6.1799	5.8704	5.6147	5.8202	7.0928	6.0444	5.7682	5.7944	6.983	5.9658	9.5187	6.0444	6.0553	6.1085	5.9425	6.0334	6.1997	5.9069	5.6439	6.0444	6.1497	5.9887	5.8202	7.8074	5.7415	6.8329	5.9658	6.1799	5.9425	6.2288	6.1189	5.7415	5.9307	6.1189	6.1599	6.7347	6.2761	6.0334	5.8074	6.1396	5.8455	5.8202
2	16	5|6	PDE6D	O43924	JHU14136.B2C16R6	14.148	5.8455	5.9307	5.9307	5.8704	5.8948	5.9658	5.7814	6	6.0444	5.8948	6.0224	5.9773	5.9542	6.1085	6.1497	6.2288	6.1396	6.0768	6.3219	5.9425	6.2479	5.9542	5.8329	5.7415	6.098	5.7279	5.7814	6.1293	5.6147	5.8329	5.7549	5.7415	5.7415	6.9484	5.8455	5.6724	5.6582	6.9009	5.7004	9.128	6.0224	5.8826	6.1497	6.0444	5.7549	6.0553	5.9189	5.585	5.9189	6.0444	5.9887	5.5546	7.9972	5.8074	6.7142	5.9425	6.0334	5.9069	6.1599	5.8948	5.7142	5.9189	5.9658	6.1699	6.4757	6.3038	5.8202	5.8826	5.9069	5.8948	6
2	17	5|6	PTPN22	Q9Y2R2-5	JHU00170.B2C17R6	8.1599	5.9542	5.8074	5.9773	5.8329	5.9189	5.8826	5.8948	5.9425	6.0334	5.858	6	6.0444	5.9658	6.1699	6.1085	6.1898	6.0334	5.9189	6.2574	6.0444	6.3219	5.8074	5.7814	5.6439	6.0334	5.9069	5.7944	6.098	5.4919	5.8329	5.8329	5.6439	5.6865	6.8265	5.8948	5.7279	5.6439	6.4346	5.7549	9.3106	5.7415	5.8704	6.0661	5.8455	5.8948	6.0112	5.8455	5.4919	5.9189	6	5.9189	5.6865	7.8826	5.7814	6.7415	5.9773	5.8455	5.9069	6.1396	5.8074	5.8329	5.7415	5.8948	6.0553	6.4919	6.2946	5.8826	5.7549	5.8455	5.7279	5.8948
2	19	5|6	P2RX7	C6KE32	JHU00247.B2C19R6	13.1137	5.8455	6.0444	6	5.858	5.9773	5.8948	5.8948	5.9189	6.1293	5.858	6.1189	6.0444	6.0224	6.2479	6.3399	6.2668	6.1799	6.0112	6.7142	6.1293	6.2384	6	5.7682	5.8074	6.0661	5.7279	5.9307	6.3399	5.5546	6.0444	5.8074	5.6439	5.7944	7.6184	6.0334	5.8202	5.8455	7.3966	5.9069	9.2312	5.9425	5.9307	6.5392	6	5.9307	6.0334	5.9189	5.7142	6.0112	6.1997	5.9425	5.7814	8.5925	5.8455	7.3443	6.1189	5.9069	6.0661	6.1898	6.0334	5.8455	6.4346	5.9542	6.1085	6.9189	6.1997	6.2668	5.9425	6.1189	5.7415	6.2288
2	21	5|6	CMC4	P56277	JHU00334.B2C21R6	13.0047	6.0112	6.2668	6.0661	5.8826	6.0444	5.9658	5.7549	6.2479	6.1599	5.8704	6.0768	6.1396	6.098	6.4676	6.4346	7.0444	6.2479	6.1997	6.8704	6.1085	6.3923	6.1085	5.9189	5.9069	6.1699	5.7944	5.9773	6.4757	5.8202	6.1497	5.858	5.6865	5.7944	8.6312	5.9773	5.9069	5.7682	8.2216	6.1699	9.218	6.1293	6.1799	6.3399	5.9069	5.9887	6.1599	6.1293	5.8074	5.9307	6.1799	6.1085	5.9425	8.817	5.8455	8.1573	6.2854	6.0875	6.1898	6.3399	6.1997	6.0334	6.4094	6.1799	6.2095	7.543	6.3309	6.4009	6.0661	6.1189	5.8704	6.2384
2	22	5|6	PLPP3	O14495	JHU00153.B2C22R6	9.218	6	5.9542	5.8948	5.8948	5.9189	5.8704	5.8948	6.0768	6.098	5.8329	6	6.1497	6.0224	6.1085	6.3129	6.2761	6.2384	6.0553	6.5236	6.1085	6.2854	5.9307	5.6582	5.7142	5.9425	5.7279	5.9542	6.3487	5.5999	5.8329	5.7004	5.5546	5.8329	7.4388	5.9773	5.6865	5.7549	7.1497	5.9069	9.3208	5.7814	5.9425	6.1699	6.1898	5.8074	6.0553	5.8948	5.5546	5.6724	6.0224	5.9658	5.7682	8.2597	5.7814	7.1898	6.0553	6.0112	6.1799	6.2288	6.0334	5.858	6.0661	5.8948	5.9425	6.7682	6.1997	6.1189	5.9773	6.0444	5.8329	6.0553
2	23	5|6	RIPK2	O43353	JHU00074.B2C23R6	6.5078	5.9887	5.6865	5.7549	5.9307	5.8074	5.9189	5.858	6.1189	6.0334	5.8826	5.9307	6.1085	5.8948	6.098	6.0768	6.0875	6.1085	5.9658	6.0224	6.0112	6.0661	5.9425	5.6865	5.8329	6.0224	5.6294	5.9189	6.3487	5.6294	6.0768	5.9189	5.5236	5.7682	5.8948	5.8826	5.7142	5.6582	6.0334	5.6439	9.4929	5.8704	5.7142	5.8948	5.9658	5.8202	6.1599	5.9542	5.585	5.8948	6	5.8704	5.9658	7.0444	5.6865	5.9069	5.9658	5.858	6.0224	6.1599	5.858	5.7279	5.7004	5.9069	5.858	6.5078	6.1396	5.6865	5.7004	5.7279	5.858	5.8704
2	25	5|6	SKAP2	O75563	JHU00079.B2C25R6	12.8771	5.9658	6.4998	6.1799	5.9307	6.1599	6.0112	5.7549	6.2384	6.2288	5.6439	6	6.0661	6.098	6.5157	6.6439	6.9887	6.0661	6.1293	7.2621	6.1997	6.3576	6.0875	5.7944	6.0112	6.1699	5.8948	5.7682	6.3399	5.6724	6.0112	5.8826	5.5392	5.7814	8.6546	5.9658	5.8074	5.6582	8.1267	6.0768	9.3509	6.0768	6.5236	6.4838	5.9773	5.858	6.2192	6.098	5.7814	5.8704	6.2574	5.9887	5.9542	9.2773	5.7944	8.2831	6.5699	6.1293	6.0334	6.4998	6.3129	5.8074	7.1396	6.1599	6.1497	7.8887	6.3399	6.9366	6.1085	6.4838	5.9773	6.5469
2	27	5|6	ACP6	Q9NPH0	JHU00100.B2C27R6	11.5413	6.0334	6.0112	5.9069	5.9425	5.9658	5.8826	5.8704	6.3309	6.2095	5.8074	6.1189	6.0875	6.0553	6.1799	6.2192	6.4009	6.2479	5.7549	6.5392	5.9307	6.4919	6.1799	5.9307	5.9069	6.0661	5.7549	6	6.3219	5.7415	5.8455	5.6582	5.7004	5.8704	7.7211	5.9542	5.7142	5.7415	7.4263	5.9773	8.8734	6.0334	6	6.0875	5.9542	5.9658	6.0553	5.8826	5.6147	5.8948	6.098	6.0334	5.7814	8.2408	5.858	7.5118	5.9425	5.9425	6.0553	6.2574	6.1396	5.6582	6.1085	5.9542	6.0334	6.8009	6.2946	6.0768	5.8704	5.9658	5.8455	5.9425
2	28	5|6	TECR	Q9NZ01	JHU00317.B2C28R6	11.0185	5.9773	6	6.0334	5.8202	5.9887	5.9658	5.7142	6.1599	6.098	5.8455	6.0334	6.1396	6.0875	6.2095	6.3923	6.3576	6.0553	6	6.4179	6.0661	6.1997	5.9069	5.7944	5.9773	5.9658	5.8329	5.8074	6.4594	5.7142	5.858	5.6724	5.6865	5.7004	7.5275	5.9542	5.8704	5.9189	6.96	5.858	9.0808	5.9542	5.9189	6.1293	5.9887	5.9307	6.1293	5.9658	5.4919	5.9658	5.8948	6.0661	5.6865	8.0553	5.8074	6.96	6.1085	5.9658	6.0444	6.1293	5.9887	5.8329	6.1799	5.9307	6.0875	6.6439	6.2574	6.1085	5.7279	5.9425	5.8074	6.0334
2	30	5|6	PDE6D	O43924	JHU14136.B2C30R6	15.1662	5.9069	5.9887	6.0661	5.9069	6.0661	5.9307	5.9189	6.2574	6.1799	5.9887	6.0334	6.098	6.1799	6.0112	6.2854	6.2479	6.2854	5.9425	6.1898	6.1189	6.3038	6.4429	5.8202	5.8826	6.0444	5.7142	5.9773	6.2761	5.6865	5.8948	5.6439	5.6147	5.9542	6.1898	5.9542	5.8826	5.7415	6.3923	5.7814	9.2574	5.8704	5.9069	6.098	6.0224	5.858	6.0444	5.8202	5.6582	5.9773	6.0768	5.9425	5.7004	7.9039	5.8202	6.4838	6.0224	5.9069	6.1396	6.0875	5.9189	5.7142	5.7415	6.0112	6.1497	6.4179	6.3219	5.8074	5.8948	5.9425	5.8329	5.8202
2	1	7|8	RPL11	P62913	JHU00640.B2C1R8	8.3923	5.9307	5.7415	6.0334	5.9773	5.9307	5.8455	5.9307	5.9307	5.9773	5.7814	5.9773	6.1699	6.1189	6.0661	6.2095	6.2095	6.1799	6.0224	5.9658	6.0224	5.9307	6.0444	5.8704	5.8202	6.0875	5.858	5.8202	6.3129	5.5392	5.6582	5.7279	5.5236	5.7549	6.1497	5.9542	5.7944	5.9307	6.1997	5.858	9.1523	6.1699	5.9425	5.9887	5.9773	5.8329	6.0553	5.9658	5.6724	5.8202	6	5.9307	5.5392	7.3443	5.7415	6.1699	6.1599	6.1189	6.0334	6	5.858	5.8704	5.6439	5.7944	6.1189	6.4429	6.2288	5.6724	5.8455	6.0112	5.8329	5.9425
2	3	7|8	GGCT	O75223	JHU00400.B2C3R8	13.8712	5.8826	5.8704	6.0112	5.8826	5.8704	5.9069	5.7944	5.8704	6.1085	5.8202	5.8329	6.0112	6.2479	6.098	6.1497	6.2384	6.2384	6.098	6.1497	6.0444	6.1497	5.8455	5.7415	5.7142	6.0661	5.858	5.8826	6.2095	5.6294	5.6865	5.7549	5.585	5.7142	6.5999	5.8826	5.7415	5.9069	6.5157	5.6865	9.5507	5.9887	5.858	5.9773	5.858	5.8455	6.0768	6.0224	5.7279	5.8948	6.0553	5.9887	5.7944	7.6724	5.7549	6.6865	6.0661	6.0661	6.0444	6.1396	5.8826	5.6439	5.9069	5.8329	5.9773	6.4009	6.1699	5.9069	5.7142	5.9069	5.7279	5.8202
2	5	7|8	MCTS1	Q9ULC4	JHU00437.B2C5R8	12.4647	6	6.1396	6.098	6.0444	6.1396	5.8826	5.9425	6.0661	6.2192	5.9069	6.1189	6.1085	6.0661	6.2668	6.2384	6.3663	6.1293	6.0112	6.2854	6.1997	6.1189	6.0875	5.7415	5.8826	5.9425	5.8202	5.858	6.4594	5.6724	6.0875	5.7682	5.6724	5.9069	7.7448	6.0112	5.9425	5.6865	7.2046	6	9.4696	6	6.098	6.1997	5.9773	6.0553	6.1293	6.0875	5.8202	5.8455	6.2192	5.9542	5.9189	8.388	5.7682	7.4838	6.0661	5.9542	6.1189	6.098	6.1396	5.9307	6.4512	6.1293	6.0444	7.0056	6.2668	6.3309	6.0553	6.1189	5.9773	6.1497
2	6	7|8	MRPS25	P82663	JHU00630.B2C6R8	10.1421	5.8202	5.9425	5.9887	5.8948	5.9542	5.858	5.8704	5.9425	6.0661	5.7142	6	5.9658	5.9658	6.0768	6.1799	6.0334	6.098	5.7944	6.0444	6.0661	6.0444	5.7682	5.5699	5.5078	5.9425	5.7814	5.8826	6.3837	5.585	5.585	5.6724	5.6865	5.6582	6.4094	5.7682	5.8329	5.7004	6.3038	5.7004	9.2877	5.8329	5.7549	5.9069	5.9773	6	6	6.0112	5.7279	5.9658	6.098	5.858	5.7814	7.4179	5.7279	6.7549	6.0224	5.858	5.9307	6.1497	5.9307	5.7549	5.6724	5.7549	6.0768	6.5622	6.0553	5.8202	5.9542	5.8826	5.7682	5.7814
2	7	7|8	CCL20	P78556-2	JHU00691.B2C7R8	11.6845	6.0875	5.8455	6.0112	6	6.2192	5.8704	5.8826	6	6.1497	5.9425	5.9542	6.0444	6.0768	6.2479	6.2192	6.3129	6.1799	5.9425	6.3129	6.0875	6.2668	6.0553	5.7944	5.7142	6.0553	5.7279	5.9542	6.4594	5.6582	5.8948	5.7944	5.6865	5.8455	7.2192	5.9658	6.0112	5.8704	7	5.9658	9.4888	6.1189	5.9658	6.2095	5.9887	5.9887	6.0768	6.0224	5.7549	6.0334	6.0444	5.9307	5.858	7.9744	5.7814	6.8704	6.0553	5.8329	6.1293	6.2192	6.0661	5.9069	6.0334	5.8704	6.1293	6.7347	6.2854	6.098	5.9069	6.0768	6.0768	6.3576
2	8	7|8	CALN1	Q9BXU9-1	JHU00498.B2C8R8	10.346	5.9189	5.9425	6.0224	5.9307	5.9658	5.8704	5.8329	5.8826	6	5.7279	5.9887	5.9307	5.9542	6.1997	6.2288	6.1085	6.2095	5.8826	6.3129	5.9773	6.2854	5.9189	5.8329	5.8074	6.0334	5.6582	5.7682	6.2946	5.6582	5.8826	5.8329	5.7279	5.8202	7.2432	5.8826	5.7549	5.7944	7.098	5.9189	9.5517	6.0875	5.9307	6.0112	5.8826	6.0444	6	5.9542	5.6582	5.8704	6.1293	5.9189	5.6724	7.96	5.585	6.7549	6.0112	5.9307	6.0224	6.1898	5.9887	5.7682	5.8455	5.8704	6.1085	6.7211	6.3219	5.7549	5.8329	5.9425	5.8948	5.8704
2	9	7|8	CASTOR1	Q8WTX7	JHU00531.B2C9R8	13.8142	6.0224	6.0112	6.0768	5.8704	5.9542	6.0112	5.7415	6	6.0768	5.858	5.9425	6.1293	6.098	6.9189	6.2574	6.1898	6.1599	6.4009	6.2761	6.2288	6.3663	6.0334	5.8329	5.7415	6.1293	5.858	5.9658	6.4512	5.5699	6.0334	5.6724	5.6439	5.8329	7.4094	6.5774	5.9307	5.9425	6.9189	5.9425	9.2336	6.3129	6.0112	6.098	7.5962	6.1699	6.0112	6.0334	5.5699	5.6439	6.2384	5.9307	5.8202	8.1472	6.0444	7.1548	6.098	6.2288	6.0224	6.5699	5.9773	5.8704	6.0553	6.2854	6.1189	6.9189	6.2668	5.9658	5.9658	6.0661	5.7682	6.1189
2	10	7|8	TMEM185A	Q8TCB3	JHU00757.B2C10R8	10.9148	5.9069	5.8455	5.8826	5.9887	6.0112	5.7004	5.7142	5.9307	6.0661	5.9069	6.0444	5.9658	5.9069	6.2192	6.2384	6.1799	6.0112	6.0334	6.098	5.9658	6.1799	5.7814	5.8074	5.7415	5.9542	5.8329	5.8329	6.1085	5.5699	5.7549	5.5999	5.5699	5.7004	6.8704	5.9773	5.8202	5.8455	6.8948	5.8704	9.0307	5.9542	6.0553	5.9542	5.858	5.9189	5.9773	5.8704	5.7004	5.7814	6.1293	5.9307	5.7142	7.4594	5.8202	6.6073	6.098	6.0112	6.098	6.1497	5.8455	5.8704	5.9189	5.9069	6.0334	6.4757	6.2479	5.8948	5.9307	5.8074	5.7142	5.9069
2	11	7|8	CSRP2	Q16527	JHU00596.B2C11R8	12.0098	5.9189	5.858	5.9658	5.9425	5.9069	5.9189	5.8455	5.9307	6	5.8948	5.9887	6.0661	6	6.0553	6.1497	5.9069	5.9773	5.9887	6.2095	5.9887	6.1497	5.7814	5.8074	5.7415	5.9773	5.7142	5.858	6.1497	5.585	5.8704	5.6294	5.5999	5.5699	6.3837	5.8948	5.6294	5.6865	6.2946	5.8329	9.2167	5.7279	5.9658	5.9307	5.9542	5.9542	6.0444	5.8455	5.6865	5.9658	5.9887	5.8948	5.8074	7.5999	5.9189	6.3038	6.0224	6.0444	6.098	6.1396	5.8826	5.7682	5.7682	5.9189	6.0112	6.5392	6.1997	5.6582	5.8074	5.7004	5.8329	5.8826
2	12	7|8	DERL1	Q9BUN8	JHU00412.B2C12R8	12.3681	6.0553	6.0334	6.0768	5.9069	5.8704	5.9542	5.9773	5.9542	6.1799	5.8704	6.1599	6.0334	6.0224	6.2668	6.4757	6.2574	6.0875	6.0112	6.4998	6.0661	6.2761	6.1085	5.8826	5.8455	6.0875	5.9542	5.8455	6.3399	5.6147	5.9773	5.7814	5.7549	5.858	7.5038	6.0444	6.0224	5.8202	7.3038	6.0224	9.6502	6.0112	6.2095	6.2095	5.9542	6	6.0768	5.8948	5.7142	5.9307	6.1599	5.9425	5.7814	8.1799	5.9069	7.1948	5.9658	6.0444	6.1396	6.1997	6.1699	5.8948	6.2192	6.0444	5.9307	6.7549	6.1898	6.3219	5.8329	5.9887	5.7415	6.1497
2	13	7|8	TNFSF13B	Q9Y275	JHU04407.B2C13R8	12.8584	5.9773	6.1085	6.0661	6.0224	5.9887	5.9307	5.9189	5.9773	6.2288	5.8948	6.1599	6.0768	5.9773	6.4009	6.3923	6.5157	6.0334	5.9542	6.6653	6.0334	6.3399	6.1497	5.9542	5.9658	6	5.7814	5.9887	6.4094	5.7814	6.1699	5.9069	5.6439	5.6582	8.0634	6.0875	6	5.8202	7.7279	6.098	9.2644	5.9773	6.0768	6.4094	5.9069	5.9658	5.9887	5.8704	5.7415	5.9307	6.1997	6	5.8455	8.7715	5.7682	7.5584	6.0875	6.1699	6.098	6.2192	6.4179	6.0224	6.3399	6.3038	6.1396	7.0553	6.2192	6.0875	5.858	5.9773	5.9307	6.1997
2	14	7|8	FAM126A	Q9BYI3	JHU00516.B2C14R8	12.3103	5.9887	6.0112	6.0875	5.9773	6.1293	6.0553	5.8329	6.1293	6.0875	5.9069	6.1396	6.1293	6.0661	6.375	6.4094	6.3129	6.0553	6.1189	6.4998	6.0875	6.3663	5.9773	6	5.9425	6.1497	5.9773	5.8329	6.7074	5.6294	5.9069	5.6582	5.7682	5.9542	7.3443	5.8826	5.7814	5.9307	6.7944	6	9.4073	6.0224	6.0444	6.1396	5.9887	6	6.1189	5.9307	5.858	6.0875	6.3129	6.0768	5.7814	8.4656	5.6294	7.2527	6.0334	6.0334	6.098	6.2761	5.9773	5.7944	6.0875	6.3309	6.0661	6.6935	6.3309	6.0661	5.8948	6.0444	5.9542	5.8826
2	15	7|8	NDUFA8	P51970	JHU00441.B2C15R8	13.4481	5.9887	5.8826	5.9069	5.858	6.0661	5.9542	5.9069	5.9189	6.0112	5.7944	5.9887	6.0444	5.8948	6.1599	6.0768	6.1293	6.0661	5.9425	6.2854	6.1699	6.3129	5.9425	5.9189	5.6865	6.1396	5.8074	5.7279	6.2384	5.6147	5.8826	5.7682	5.6294	5.6294	6.6294	5.9425	5.6865	6.0112	6.585	5.8202	9.1447	5.8704	6.1085	5.9189	5.9658	5.8704	5.9658	5.7944	5.7682	5.9425	6.2384	5.9542	5.7004	7.8486	5.6439	6.5392	5.9542	6.0224	5.8074	6.2479	5.9189	5.7944	5.7944	5.9307	6.0768	6.6724	6.3399	5.9425	5.9189	5.9189	5.858	5.7944
2	16	7|8	CSRP1	P21291	JHU00595.B2C16R8	13.0613	5.9658	5.8074	5.8455	5.8455	6.0661	5.9189	5.8704	5.9773	6.0334	5.7944	6.0444	5.9887	5.7814	6.1189	6.0224	6.0875	6.0661	5.9542	6.2668	5.9189	6.1997	5.9307	5.858	5.6865	6.1396	5.7944	5.9069	6.1699	5.6147	5.858	5.7279	5.5546	5.7814	6.4512	6.0112	5.7682	5.7549	6.375	5.6724	9.4969	5.8704	6.1189	5.9542	5.9069	5.9307	5.9887	5.8826	5.7142	5.9307	6.0553	6	5.7415	7.585	5.7549	6.6073	5.9887	5.9773	6.0112	6.2574	5.8948	5.7279	5.9307	5.858	5.9425	6.7142	6.2574	5.8948	5.9189	5.9658	5.858	6.0661
2	18	7|8	C9	P02748	JHU00687.B2C18R8	10.8325	6.0334	5.7814	5.9069	5.7944	5.9069	5.6294	5.8704	5.6582	6.0768	5.7004	6.0112	5.9887	5.9425	6.0334	6.1396	6.0875	6.0768	5.9773	6.1293	5.9887	6.2192	5.7142	5.7814	5.7142	5.9542	5.7415	5.8455	6.3576	5.7142	5.7142	5.5999	5.5999	5.7549	6.8392	5.8074	5.5999	5.7682	6.7616	5.8074	9.0888	5.8074	5.8455	6	5.8329	5.8455	5.9069	5.9189	5.6147	5.9542	6.0553	5.9425	5.7415	7.7004	5.8329	6.5774	5.9069	5.9542	5.9773	6.0444	5.9542	5.5699	5.7004	5.8202	6	6.4429	6.1497	5.8455	5.8074	5.8329	5.8826	5.9542
2	19	7|8	RPL15	P61313	JHU00642.B2C19R8	9.444	6.0112	5.8074	5.9425	5.9307	5.8202	5.6865	5.9658	5.7549	6.0768	5.7549	6.0334	5.9425	5.7814	6.0334	6.1497	6.1189	5.9887	5.8455	6.0553	5.9425	6.1699	5.7814	5.7814	5.7415	6.0875	5.6865	5.8074	6.0112	5.7004	5.7279	5.5999	5.6724	5.8329	6.375	5.8455	5.7004	5.7004	6.2854	5.7549	9.1434	5.9773	5.9658	6.0112	5.7944	5.858	6.1189	5.7004	5.7142	5.858	5.9425	5.9425	5.8202	7.4346	5.7004	6.2946	5.9658	6	6	6.0553	5.9307	5.7279	5.6147	5.8455	6.0112	6.5546	6.2095	5.7814	5.7682	5.7279	5.8704	5.8074
2	20	7|8	ERG28	Q9UKR5	JHU00397.B2C20R8	11.4762	6.0661	5.9307	5.8074	5.7549	5.9307	5.9069	5.8704	6.0224	6.0224	5.8455	5.9189	5.9773	5.7944	6.0875	6.1396	6.1699	6.1599	5.9542	6.1396	6.1189	6.2479	5.8826	5.7142	5.8202	6.0553	5.7682	5.9307	5.9887	5.8074	6	5.5546	5.5699	5.7944	6.7879	5.8826	5.8202	5.858	6.4838	5.8074	9.4009	5.9307	5.9425	6.0334	5.9307	5.8826	6.1293	5.8202	5.6724	5.9307	5.858	5.9069	5.9189	7.8329	5.7142	6.7074	6.0334	5.9189	5.8704	6.0553	5.9189	5.8202	5.8455	5.9069	5.9542	6.5999	6.1997	5.8074	5.8074	5.8202	5.7415	6.0768
2	21	7|8	MCEE	Q96PE7	JHU00716.B2C21R8	13.0661	6	6.1497	6.1085	6.0224	6.0334	5.7944	5.7415	5.9425	6.3129	5.7814	6.0444	6.1497	5.9658	6.375	6.4094	6.4919	6.1396	6.1898	6.7482	6.2095	6.1898	6.3129	5.8704	5.9069	6.0875	5.6865	6.1799	6.2384	5.7415	6.0224	6.0444	5.7004	5.9425	7.9307	5.8329	5.8704	5.8455	7.7108	6.1997	9.0607	6	6.2095	6.3038	5.7415	5.9069	6.0553	5.9658	5.7142	5.9658	6.1898	5.9307	5.7549	8.8424	5.7279	7.9366	6.1699	6.0112	6.0112	6.3038	6.0661	5.9887	6.6221	6.0768	6.0553	7.1241	6.3129	6.5078	6	6.1189	5.8455	6.3923
2	22	7|8	SMAP2	Q8WU79	JHU00561.B2C22R8	11.2544	6.1085	5.9658	5.9773	5.9773	5.9069	5.858	5.9069	5.8948	6.0661	5.6865	6.0112	6	5.9425	6.2288	6.2668	6.375	6.0768	6.0553	6.3576	6.0112	6.2095	5.9425	5.7814	5.9069	6.0334	5.6439	5.9887	6.2854	5.7415	5.8948	5.6865	5.7279	5.7944	7.4998	5.8704	5.8455	5.7682	7.1396	5.8948	9.2715	5.8074	6.0224	6.0553	5.7944	5.8704	6.098	5.8329	5.6582	5.8455	6.0661	6.0553	5.8826	8.4737	5.7682	7.2808	6.1396	5.9658	6.0334	6.1799	6.1699	5.8074	6.0112	6.098	5.9773	6.8202	6.3129	5.9425	5.9425	5.9887	5.7944	5.9658
2	23	7|8	AMD1	P17707	JHU00389.B2C23R8	13.5147	5.9425	5.9887	5.9773	5.8826	5.9887	5.858	5.7814	6.0334	6.1085	5.8329	5.9887	6.0875	6.0875	6.1699	6.1699	6.1997	6.2384	5.8704	6.3219	6.0768	6.2854	5.9189	5.7279	5.9189	6.0875	5.7279	5.8704	6.375	5.6294	5.9307	5.7415	5.5392	5.6439	6.9307	5.9189	5.9069	5.7142	6.9307	5.8202	9.6484	5.8329	5.9773	6.0444	5.7944	5.9069	6.0661	5.7944	5.6439	5.8826	6.098	5.9773	5.7142	8.2527	5.8202	6.8517	6.0553	5.8704	6.0112	6.1396	6.0553	5.7142	5.9307	5.8704	5.9658	6.5236	6.098	6.0112	5.9069	5.9425	5.7279	6.1085
2	24	7|8	MRPS7	Q9Y2R9	JHU00631.B2C24R8	13.1911	6.0112	6.1497	6.0444	5.9773	6.0334	5.9189	5.9658	6.1396	6.2192	5.8826	6.0444	6.1898	6.1599	6.3219	6.4594	6.5236	6.1997	5.9425	6.9129	6.1293	6.3576	6.0444	5.8704	5.8826	6.0334	5.8455	6.1085	6.4346	5.7142	6.1293	5.7682	5.8329	5.7142	8.224	6.0875	5.8704	5.6865	7.6439	6.2288	9.6707	5.9425	6.4676	6.3663	5.9658	5.9307	6.1898	6	5.8704	6.0112	6.1997	5.9887	5.9189	9.0782	5.7682	7.9099	6.3219	6.098	6.1293	6.2761	6.1396	5.8826	6.7415	6.1497	6	7.4676	6.1497	6.5774	6.0444	6.1599	6.0768	6.2946
2	25	7|8	CACYBP	Q6NVY0	JHU16165.B2C25R8	13.2633	5.9542	5.8826	6	5.9307	6.0875	5.9069	5.9189	5.9887	6	5.6865	5.9542	6.0444	6.0553	6.3309	6.2384	6.2854	6.1699	6.1396	6.3399	6.0553	6.4346	6.0444	5.858	5.8704	6.1189	5.8074	5.9307	6.4838	5.7814	5.9773	5.6865	5.6582	5.6865	6.9773	5.9189	5.7944	5.8074	6.6147	5.9069	8.8688	5.9887	6.0444	6.1599	5.8455	5.9425	6.1599	5.8826	5.7279	6.0875	6.1699	6.0875	6	7.697	5.6582	6.8265	6.0112	6.1599	5.9542	6.2668	5.8704	5.9542	6.0553	6.3038	6.1898	6.8329	6.2479	6	5.9425	6.0768	5.9658	6
2	26	7|8	YEATS4	O95619	JHU06332.B2C26R8	12.9489	5.8074	6.0334	6.1599	5.9307	5.9542	5.8455	5.8455	6.1293	6.1599	5.5392	6.098	6.0444	6.0661	6.1293	6.2761	6.3038	6.1497	5.9069	6.2854	6.1396	6.2288	5.9658	5.7415	5.7415	6.1799	5.8948	5.8455	6.4757	5.7142	5.8826	5.5999	5.6439	5.8704	7.4998	6.0768	5.858	5.7004	7.2761	6	9.3106	5.9189	6.1085	6.2192	6.0112	5.9658	6.0224	6.1189	5.7004	5.9069	6.1699	5.9425	5.6294	8.2095	5.7944	7.2715	6.1997	6.0661	6.0768	6.2095	6.4094	5.8202	6.0334	6.0875	6.1599	6.6795	6.375	5.9887	5.8948	6.0768	5.9425	5.9189
2	27	7|8	NUBPL	Q8TB37	JHU00539.B2C27R8	6.3837	5.9307	5.858	5.7549	5.8826	5.8948	5.9307	5.8948	6.0444	6.1293	5.7549	5.9069	6.0224	6.0768	6.0553	6.0768	5.9773	6.1799	5.7944	6.0661	5.9542	6.1799	5.9069	5.7814	5.5546	6.0553	5.7415	5.7682	6.098	5.7004	5.7415	5.7682	5.585	5.7415	5.8455	5.8455	5.6724	5.7549	5.8948	5.6294	8.3332	5.9773	5.858	5.8074	5.9887	5.9307	5.858	5.8948	5.5699	5.8202	6	5.858	5.7415	6.5774	5.8704	5.8455	5.9542	5.9189	5.9658	6.1293	6.0112	5.6865	5.7142	5.9189	6.1497	6.3038	6.1799	5.7004	5.9307	5.7814	5.8202	5.4919
2	28	7|8	ABI1	Q8IZP0-5	JHU00289.B2C28R8	13.7026	5.9773	6.1799	6.4998	6.1699	6.375	6.098	5.9307	6.2668	6.2479	6.0112	6.1599	6.6582	6.2479	6.6147	6.4346	6.6865	6.2668	6.1599	6.4757	7.4179	6.8265	6.5999	5.8948	6.6073	6.1799	6.0768	6.0112	6.8202	5.8202	6.2192	6.2854	5.9658	5.8826	7.7177	6.1396	7.5962	6.0553	7.3309	8.2738	8.9773	6.3219	6.1293	6.8765	6.1997	6.0768	6.4676	6.098	5.6865	6.9366	8.0553	6.0444	5.9307	8.5831	6.6865	7.2808	6.5392	6.1997	6.2854	7.2668	6.2479	6.2574	5.9887	6.1799	6.4676	6.9189	7.0389	6.5774	6.6439	6.3487	7.0553	6.1293
2	30	7|8	GH2	P01242	JHU00708.B2C30R8	11.3134	6	5.9658	5.8826	5.7944	5.8329	5.9773	5.8704	5.8455	6.0768	5.7004	5.8948	6.1699	6.1189	6.1799	6.2384	6.2761	6.2192	6.0553	6.3837	5.9307	6.2668	5.8948	5.7682	5.7814	6.0553	5.7944	5.6865	6.4429	5.5699	5.7549	5.7142	5.6582	5.7004	7.1849	5.9542	5.7004	5.6147	7.0768	5.9189	9.0389	6.0224	6.0112	6.0444	5.9189	5.9307	6.0224	5.8948	5.6294	5.858	6.1189	5.9189	5.9069	7.8948	5.7279	6.9307	6.0334	5.9069	6.1293	6.1085	6.0661	5.9069	6.1699	5.9307	6.2854	6.6511	6.3663	6.0444	5.7415	5.6582	5.9425	5.8826
2	31	7|8	LGALS14	Q8TCE9	JHU00713.B2C31R8	13.6183	6.1293	6.4346	6.1497	6.0444	5.9189	6.1396	5.8704	6.0334	6.3576	5.9189	6.098	6.1599	6.1396	6.2946	6.4094	6.3576	6.2574	5.9887	6.4009	6.1599	6.5999	6.0444	6.0112	5.8704	6.1497	5.7814	5.9773	6.7211	5.7814	6.6865	6.1293	5.6147	5.9307	7.0112	6.1396	6.1085	5.858	7.0279	6	9.8424	6.3663	6.0444	6.098	6.0112	6.0768	6.1898	5.9189	5.7279	5.9773	6.2384	5.9658	5.9069	8.2288	6.0112	7.0279	6.098	6.098	6.098	6.1997	6.1189	5.858	6.1293	6.4346	6.4094	6.8826	6.375	6.1293	5.7549	5.9887	6.098	5.9658
2	32	7|8	SAAL1	Q96ER3	JHU00559.B2C32R8	14.6028	6.1898	6.9307	6.6795	6.2479	6.6653	6.0553	5.8704	6.2384	6.2854	6.1396	6.3576	6.3129	6.3923	6.7142	6.8455	7.1447	6.3219	6.375	7.2432	6.3219	7.4094	6.7074	6.2192	6.1997	6.2479	6.1085	6.1799	6.6221	6.1898	6.858	6.0224	6.0112	6.0553	8.8734	6.375	6.1997	5.9773	8.7448	7.5275	10.3032	6.2384	6.8202	7.1033	6.2668	6.2574	6.4179	6.1085	6.098	6.2384	6.4263	6.2946	6.4919	10.3106	6.098	8.5527	6.5314	6.3923	6.5546	6.5236	7.5236	6.4179	7.633	6.5699	6.5392	7.4838	7.3129	7.0444	6.9715	6.8329	6.2384	6.8009
2	1	9|10	SCO2	O43819	JHU00655.B2C1R10	11.2485	6	6.0553	5.9773	5.9773	6	5.8455	5.9069	5.9658	6.1189	5.8455	6.0875	6.0553	6.0112	6.1799	6.2574	6.2574	6.0334	5.9887	6.1997	5.9069	6.0224	5.8948	5.6147	5.6294	5.9658	5.7549	5.8455	6.3663	5.5392	5.8074	5.6294	5.6724	5.7814	7.4471	5.9069	5.8455	5.8329	7.0768	6.0553	9.2668	6.1898	6.0334	6.0553	6.0661	5.9425	5.9658	5.7944	5.585	5.9425	6.098	5.9307	5.7415	7.9687	5.6147	7.0389	6.1497	6.1497	6.0224	6.1293	5.8826	5.858	5.9887	5.9069	6.0334	6.6511	6.2761	5.8826	5.7415	5.9425	5.8074	5.9542
2	3	9|10	DCTD	P32321	JHU00411.B2C3R10	14.8652	6.0444	6.3663	6.2946	6.4009	6.1898	6.2384	5.9425	6.1599	6.2854	5.9425	6.1497	6.2479	6	6.4919	6.4512	6.9944	6.1293	6.1997	7.1699	6.1396	6.3487	6.3576	5.8202	6.3129	6.2192	5.8455	6.1085	6.2854	5.6294	6.1898	5.9542	5.7549	5.7142	8.3038	6.1799	6.1799	5.9189	7.8611	6.375	9.4189	6.098	6.2946	6.5236	6.0112	6.098	6.1396	6	5.8329	5.9069	6.2095	5.9189	5.8074	8.8642	5.7142	8.2336	6.2946	6.0768	5.9307	6.5078	6.0112	5.9189	6.9069	6.1189	6.3219	7.5038	6.1997	6.7549	6.2574	6.2946	6.1189	6.4346
2	4	9|10	SERPINA6	P08185	JHU00657.B2C4R10	12.0243	6.1699	5.8455	6.1599	5.9425	5.9658	5.9773	5.8202	6.0224	5.9069	5.858	5.9887	5.9307	6.1189	6.1799	6.1799	6.2479	6	5.9307	6.2761	5.9887	6.1898	5.9307	5.8704	5.7142	6.0553	5.7142	5.8948	6.3576	5.7004	5.9658	5.6582	5.7142	5.8329	6.9484	5.9425	5.9189	5.6724	6.7549	5.8948	9.5821	6.1085	5.8948	5.9658	5.858	5.8948	6.0553	5.8329	5.4757	5.9069	6.0553	5.7814	5.7549	8.0661	5.5078	6.7944	6.1085	5.9307	6.1085	5.9887	5.9069	5.7944	5.7682	5.8826	6.0661	6.5236	6.1497	5.8948	6.0444	5.9658	5.5078	5.8074
2	5	9|10	RAB34	Q9BZG1-2	JHU00254.B2C5R10	11.2064	6.0553	5.7814	5.8826	6.098	5.858	5.7004	5.858	6.0768	5.9887	5.8455	6.0444	5.9542	5.8455	6.0112	6	6.1085	6.1599	5.9425	6.1497	5.8455	6.098	5.8948	5.7142	5.6724	5.9542	5.8455	5.6865	6.2192	5.6582	5.858	5.7279	5.5546	5.7142	6.4594	5.9658	5.9887	5.7682	6.4429	5.7682	9.2784	5.8704	5.8455	5.8704	5.6865	5.8202	5.9069	5.858	5.6724	5.8826	6.0768	5.9542	5.7549	7.5196	5.5999	6.4757	5.858	5.8826	6.0224	5.9887	5.9069	5.7415	5.7004	5.7682	6.0224	6.5392	6.1898	5.8704	5.7549	5.8202	5.7682	5.9887
2	6	9|10	TMEM33	P57088	JHU00472.B2C6R10	11.5445	6.0768	5.8948	5.8202	5.9542	5.9658	5.7004	5.9069	5.9542	6.0768	5.7944	5.8826	5.9307	5.8704	6.1085	5.9189	6.0553	6.0768	5.8455	6.1085	5.8948	6.1396	5.8455	5.7549	5.7814	5.8074	5.8455	5.8826	6.0553	5.6582	5.7814	5.7004	5.6724	5.6724	6.1898	5.8329	5.8455	5.6294	6.3309	5.7814	9.4888	5.858	5.8704	5.9425	5.8074	5.9887	5.9307	5.7549	5.375	5.7814	6.0334	5.9189	5.7415	7.2621	5.6147	6.3576	5.9189	5.7944	6	6.0875	5.8948	5.7814	5.7549	5.7279	5.8948	6.4429	6.1396	5.7682	5.7814	5.6724	5.6294	5.7814
2	7	9|10	PHC3	Q8NDX5-5	JHU00729.B2C7R10	11.3548	5.8826	5.7944	5.858	5.9887	5.7814	5.7549	5.8202	5.9542	5.9887	5.8074	6.0875	5.8826	5.9542	6.1293	6.1799	6.1799	6.0224	5.9307	6.1799	6	6.2192	5.8948	5.6724	5.8329	5.7682	5.8455	5.7279	5.9542	5.5999	5.7682	5.585	5.6582	5.6439	7.0661	5.8074	5.7944	5.4757	6.6653	5.9542	9.4564	5.9189	5.7682	5.9658	5.9189	5.9189	6.0334	5.8074	5.6865	5.8826	6.0444	5.9425	5.7279	7.6221	5.7415	6.8826	5.9189	6.0875	6.0112	6.1699	5.8826	5.7142	5.8826	5.9189	6.1189	6.6653	6.2095	5.8704	5.8704	5.6724	5.7682	5.9887
2	8	9|10	MITD1	Q8WV92	JHU00535.B2C8R10	9.6184	5.8704	5.8948	5.8826	6.0334	5.8329	5.7415	5.7944	6.0553	5.9773	5.8202	6.0661	5.9542	6.0444	6.1799	6.1599	6.1497	6.0224	5.9425	6.098	5.9425	6.0444	5.7549	5.6865	5.6724	6.0334	5.7142	5.7279	5.9658	5.5546	5.6294	5.5236	5.5546	5.6439	6.5314	5.7944	5.7682	5.5999	6.2854	5.7142	9.1674	5.8329	5.7944	5.8704	5.7944	5.9069	6.1189	5.9069	5.585	5.8704	6.0444	5.9425	5.6582	7.4136	5.6724	6.6294	6.0553	5.8704	5.9425	6.1293	5.8948	5.7004	5.8948	5.8455	6	6.3663	6.1799	5.8948	5.8704	5.8202	5.6294	6
2	10	9|10	CCNE2	Q8WUE3	JHU00692.B2C10R10	10.8937	5.9773	5.8329	5.7549	5.7142	6.0553	5.6724	5.858	5.9773	5.8704	5.7944	5.9069	5.9773	6.1085	6.1997	6.1699	6.1396	6.0768	5.9307	6.1599	5.9425	6.1085	5.7549	5.6724	5.6294	5.9425	5.7415	5.8826	6.2095	5.585	5.858	5.4919	5.5546	5.858	7.1548	5.9658	5.585	5.5236	6.9425	5.7814	8.9744	5.9425	5.9425	5.858	5.8455	5.858	5.9658	5.8202	5.5392	6.0334	6.098	5.8704	5.6582	7.69	5.7004	6.8642	5.9307	5.9425	5.9307	6.098	5.8329	5.7549	5.8826	5.9069	6.0875	6.5078	6.1599	5.9542	5.8826	5.7142	5.7682	5.8826
2	11	9|10	CCND1	P24385	JHU00590.B2C11R10	11.0758	5.9773	5.7004	5.8329	5.8455	5.9069	5.8455	5.8704	5.9542	6.0112	5.8455	6	5.9307	5.9307	6.1293	6.2095	6.0553	6.0334	5.9307	6.1085	5.8704	6.0334	5.7415	5.7142	5.6582	5.8329	5.6865	5.8826	6.3219	5.5546	5.9069	5.5699	5.4757	5.7415	6.7279	5.8948	5.6865	5.7279	6.585	5.7944	9.3298	5.9069	5.9069	5.9069	5.8704	5.8826	5.9189	5.8329	5.4594	5.8329	5.8826	5.8329	5.7682	7.1649	5.6147	6.5236	5.9887	5.9189	6.0334	6.1085	5.8704	5.6724	5.7814	5.858	5.9307	6.4919	6.2192	5.8826	5.7682	5.858	5.6724	5.8202
2	12	9|10	RAB13	P51153	JHU00452.B2C12R10	11.1485	6.0661	6.1293	5.9307	5.8704	6.0224	5.7279	5.8826	5.9542	6	5.7814	5.9425	6.0334	6.0334	6.2854	6.1997	6.2479	6.0444	5.9307	6.4676	5.8948	6.1293	5.8074	5.7549	6	5.8948	5.8329	5.858	6.1997	5.4919	5.9658	5.6724	5.6724	5.6724	7.7074	5.9887	5.8826	5.7142	7.2336	6.0224	9.3106	5.9069	6.0112	6.0334	5.8948	5.858	5.9069	5.8704	5.7279	5.8704	6.0553	5.9658	5.7279	8.6129	5.6582	7.3129	6.0334	5.8948	6.0224	6.2479	5.9307	5.7814	6.0553	5.9542	6.0334	6.8887	6.1497	6.1599	5.8074	5.9542	5.7549	6.1189
2	13	9|10	CDH19	Q9H159	JHU00693.B2C13R10	11.1827	6	5.9542	5.7814	5.858	5.858	5.7415	5.8826	5.8826	5.9887	5.8455	5.8948	5.8704	5.9425	6.1085	6.1599	6.1085	6.0768	5.8074	6.1699	5.7142	6.2288	5.8329	5.6724	5.6439	6.0334	5.8202	5.7415	6.4429	5.6582	5.7142	5.5999	5.5392	5.7814	6.4009	5.858	5.5999	5.6724	6.2761	5.7814	8.9715	6.0553	5.858	5.858	5.8329	5.8329	5.9542	5.7549	5.5392	5.8074	6.0334	5.8826	5.6724	7.5196	5.7004	6.4346	5.9425	5.9425	6	6.1293	5.8202	5.6147	5.7415	5.8826	5.8704	6.3576	6.2095	5.858	5.8455	5.7814	5.7549	5.9189
2	14	9|10	ZMYND19	Q96E35	JHU00573.B2C14R10	11.4305	5.9425	5.8948	5.9425	5.9189	5.9425	5.7814	5.9542	5.9069	5.9773	5.7142	6.0768	6.0661	5.9773	6.0112	6.0112	6.2192	6.0334	5.9425	6.2288	5.9069	6.1085	5.8202	5.7142	5.858	5.9773	5.7415	5.7142	6.1085	5.6724	5.7549	5.7004	5.585	5.7549	6.6439	5.8455	5.8455	5.7814	6.3923	5.7814	9.2216	6.0224	5.9069	6.0334	5.8202	5.8948	6.098	5.9658	5.5392	5.9069	6.1189	5.9542	5.8455	7.8009	5.8074	6.6653	6.0553	5.9189	6.0444	6.1396	5.858	5.8704	5.6439	5.8074	6.0553	6.4757	6.2946	5.7549	5.858	5.858	5.7814	5.7549
2	15	9|10	TCEAL1	Q15170	JHU00465.B2C15R10	13.8478	5.9887	5.9658	6.1293	5.9542	5.9887	5.8826	6.1085	6.0334	6.1293	5.9542	6	6.0224	6.0875	5.9658	6.2668	6.2384	6.0444	5.8704	6.1085	5.9189	6.2095	6.0112	5.7279	6.1997	6	5.7004	5.7682	6.1293	5.5078	6.2574	5.7682	5.6147	5.8826	6.6439	6.098	6	5.8455	6.3837	5.9658	9.3095	6.0875	5.9773	6.1898	5.7814	6	6.0875	5.8455	5.7814	5.8202	6.2668	6.098	5.8826	7.6073	5.8455	6.9366	6.0553	5.7682	6.1189	6.1599	5.8948	5.7142	5.8704	5.9189	6.1396	6.5236	6.3309	5.9189	5.8074	5.9307	5.9773	5.9307
2	16	9|10	FBXO6	Q9NRD1	JHU00608.B2C16R10	10.6957	5.858	5.8329	5.8826	5.8948	5.8704	5.7279	5.858	5.9425	6.1189	5.7415	5.9425	6.0112	5.9773	6.0444	6.1997	6.1396	6.0768	5.9773	6.2668	6	6.1599	5.7279	5.6582	5.7682	6	5.7279	5.9307	6.2668	5.375	5.6724	5.6439	5.5999	5.8074	7.4676	5.7682	5.6865	5.8074	7.0607	5.7814	9.4252	5.8455	5.8948	6.2095	6.0224	5.858	6.1189	5.8329	5.6147	5.8202	6.1396	5.7814	5.6582	7.5236	5.8074	6.9129	6.0444	5.7814	5.9069	6.1898	5.858	5.6147	5.8455	5.858	6.098	6.4757	6.1699	5.8074	5.7004	5.7279	5.7549	5.8948
2	17	9|10	SDR42E1	Q8WUS8	JHU00526.B2C17R10	11.4054	5.9773	6.1699	6.0224	5.7944	5.9307	5.7944	5.9542	5.9189	6.1189	5.7415	6.0224	6.1189	6.0553	6.3923	6.1699	6.2946	6.1293	5.8202	6.4263	6.0334	6.4179	5.9542	5.7549	5.7682	5.9658	5.7415	6.0661	6.3487	5.7279	6	5.7944	5.6865	5.858	7.6724	5.7814	5.8826	5.7415	7.5736	6.0553	9.275	5.9425	5.9069	6.1396	5.7814	5.7682	6.0334	5.6865	5.7814	6.0112	6.2384	5.9542	5.6865	8.5469	5.7814	7.4553	6.2095	6	6.2095	6.2946	5.9307	5.7944	6.2761	5.9307	6.0661	6.8202	6.1997	5.9773	5.9773	6	5.7549	6.0224
2	19	9|10	STAMBP	O95630	JHU00662.B2C19R10	13.8448	6.0768	5.7814	6.3663	5.9658	6.2192	5.9189	5.9425	5.9069	6.0661	5.7004	6.1699	6.0112	5.8948	6.1497	6.3309	6.1189	6.1293	5.8455	6.3038	6	6.2761	5.9887	5.7682	6.1699	6.2761	5.7004	6	6.1799	5.7814	6.0875	5.8074	5.7415	5.8074	6.8948	5.9425	5.7814	5.7814	6.6221	5.8202	9.3955	6.1997	5.9887	6.0875	5.9425	5.9189	6	5.9189	5.7415	5.9307	6.3038	6.0444	5.6582	7.6184	5.7415	6.5699	6.0661	5.9425	6	6.1997	5.858	5.8329	5.6865	5.9773	6.3038	6.5999	7.2479	5.9542	5.9773	5.7549	5.7142	5.9425
2	20	9|10	PLCB2	Q9BVT6	JHU00445.B2C20R10	12.3686	6.0334	6.0334	5.9542	5.8202	6.0224	5.9658	5.9307	5.9887	6.0875	5.7415	6.1085	6.0444	5.9189	6.3129	6.3399	6.3576	6.1396	5.858	6.5078	6.0444	6.1599	5.9069	5.7415	5.6865	6.0768	5.8329	5.8704	6.1997	5.7142	5.9773	5.8455	5.6294	5.7682	7.611	5.9773	5.9189	5.7549	7.5999	6.0112	9.3542	6.0444	6.0875	6.1396	5.8948	5.7944	5.8704	5.7682	5.7004	5.7004	6.0553	6.0875	5.7549	8.4346	5.5392	7.6935	6.1293	6.0224	6.1085	6.1497	6.0661	5.8202	6.2095	6.0334	6.0553	6.8009	6.3663	6.0875	5.9069	5.8948	5.8704	6.0224
2	21	9|10	IGHD	P01880-2	JHU00710.B2C21R10	8.5962	5.7944	5.8202	5.8329	5.8948	5.9773	5.9307	5.7415	5.9069	6.0224	5.5999	5.9773	6.0224	6.0768	6.0768	6.1085	6	6.1699	5.8704	6.1599	6.0334	6.0875	5.8455	5.5999	5.7279	6	5.7279	5.858	6.1189	5.6439	5.7004	5.7549	5.6294	5.6865	6.4179	5.8455	5.8329	5.6582	6.1599	5.7814	9.2131	5.9307	5.9069	5.858	5.9542	5.7814	6.0553	5.8948	5.5236	5.8329	6.1497	5.9189	5.6439	7.7715	5.5999	6.4009	6	5.8826	5.8948	6.0875	6.0661	5.6147	5.6865	5.8202	6.0875	6.3219	6.2574	5.7944	5.858	5.8826	5.7549	5.9307
2	22	9|10	LRRC28	Q8WUS2	JHU00532.B2C22R10	8.6935	5.9542	5.8948	5.8948	5.858	5.8826	5.8074	5.6582	5.9425	5.9069	5.6294	6.0661	5.9307	5.9425	6.0224	6.1599	6.0444	6.1293	5.8948	6.1396	5.858	6.098	5.6582	5.6582	5.8074	5.9069	5.7004	5.9887	6.2854	5.6865	5.8202	5.7142	5.6724	5.7279	6.6073	5.9773	5.7549	5.7549	6.3219	5.7944	9.2095	5.9425	5.9189	6.0112	5.8948	5.8704	5.9887	5.858	5.6294	5.8948	6.0444	6.0224	5.6439	7.7715	5.5999	6.7347	5.9542	5.9069	5.9773	6.0334	5.9773	5.8202	5.8074	5.9542	6.0224	6.3309	6.3038	5.7279	5.8455	6.0112	5.7004	5.8455
2	23	9|10	C1QC	P02747	JHU00399.B2C23R10	9.9701	5.9425	5.8202	6.0444	5.9189	5.858	5.9069	5.8704	5.7682	6.1599	5.7549	6	6.0334	5.9773	6.1799	6.2479	6.1396	6.0553	6.0661	6.2288	5.9425	6.1997	5.7279	5.7415	5.7682	5.9307	5.7142	5.9189	6.3309	5.7549	5.8202	5.6294	5.5392	5.8826	6.7814	5.9307	5.7415	5.7814	6.5999	5.7279	9.4979	5.8704	5.9307	5.9542	6	5.858	6.0224	5.7814	5.5546	5.8202	5.9425	6.0768	5.5699	7.6795	5.6724	6.7004	5.9307	6.0553	6	6.1189	5.9307	5.6865	5.8074	5.8329	6.098	6.4919	6.1799	5.9189	5.9425	5.7682	5.7004	5.8948
2	24	9|10	DOK1	Q99704	JHU00601.B2C24R10	15.3108	6.3038	6.4429	6.4676	6.585	6.8517	7.098	6	6.3219	6.4594	6.6294	6.6294	6.5157	6.9425	6.8202	8.3219	7.2046	6.5314	6.4838	6.9715	6.9944	7.2854	7.098	6.5236	7.7004	6.7211	6.2384	6.4429	6.7482	6.2761	7.2046	7.0168	6.5999	6.2095	7.2192	6.7944	9.1319	6.3399	7.3309	6.9366	9.9211	7.2192	6.6511	6.9129	6.9484	6.6073	7.0821	7.2384	6.5236	6.8455	8.0084	6.6294	6.8517	8.9278	6.7415	7.69	6.8265	8.1898	6.6366	7.2288	7.2479	6.6147	6.6653	6.6294	7.6439	7.1189	6.8009	6.5774	6.8765	6.7879	6.4512	6.7279
2	25	9|10	KPNA4	O00629	JHU00622.B2C25R10	12.2329	5.9069	5.9069	5.8704	5.9658	5.9773	5.7944	5.8826	5.7814	6.0224	5.7814	6.0112	5.9773	6.0875	6.2192	6.3923	6.0444	6.1799	6.0224	6.2574	6.1396	6.1189	5.7682	5.8704	5.585	6.0224	5.8455	5.9189	6.1293	5.6724	5.5392	5.7682	5.6294	5.6724	6.6653	5.9425	5.7142	5.8074	6.6221	5.858	9.0607	5.9189	5.7814	5.858	5.7142	6.098	6.1189	5.6147	5.7279	5.8329	6.1497	5.9773	5.8455	7.9801	5.7004	6.5999	6.0112	5.9887	6	6.1599	6.0661	5.7549	5.7814	5.8704	6.0875	6.375	6.3663	5.7814	5.8948	5.9773	5.6582	5.9307
2	26	9|10	CCL5	P13501	JHU00404.B2C26R10	11.8061	5.9542	5.9189	5.8074	5.9069	5.9307	5.7279	5.8704	5.7004	6.0112	5.9189	6.098	5.9658	6.0875	6.1898	6.1997	6.2384	6.0553	5.9542	6.2946	6.0553	6.2288	5.9069	5.7944	5.7004	6.1898	5.7142	5.9069	6.4919	5.5999	5.8704	5.5078	5.5546	5.7415	6.6935	5.9189	5.7415	5.6439	6.5999	5.7682	8.9816	6.1599	5.8704	5.9307	5.9887	5.8704	6.0444	5.9887	5.5699	5.8826	6.0334	5.9887	5.8074	7.9944	5.7004	6.6653	5.9425	5.9425	6.098	6.2946	5.9069	5.7279	5.8202	5.9189	6.2384	6.5392	6.2946	5.8329	5.9189	5.9425	5.8455	5.9425
2	27	9|10	CORO2B	Q9UQ03	JHU00506.B2C27R10	11.4215	5.9658	5.858	5.9189	5.7682	5.9307	5.8329	5.8329	5.9069	5.8826	5.7682	6.1085	6.0444	6.0224	6.1599	6.2574	6.1497	6.1799	5.9307	6.2288	6.0444	6.1189	5.8329	5.7004	5.7814	5.8948	5.7415	5.8948	6.4429	5.7549	5.7549	5.6724	5.5236	5.7415	6.6294	5.9307	5.7279	5.7682	6.6294	5.5699	8.3083	6.1599	5.8704	6.098	6.0444	5.9542	6.0224	5.9189	5.6582	5.7549	6.3923	6	5.7279	7.8455	5.5546	6.8948	6.0112	5.8826	6.0661	6.0661	5.7415	5.8074	5.9425	5.9542	6.0224	6.5999	6.4263	5.8826	6.0553	5.9773	5.9425	5.9307
2	28	9|10	NHEJ1	Q9H9Q4	JHU00721.B2C28R10	12.587	6.0112	6.0334	5.8826	5.8329	5.9425	5.6724	5.7944	6	6.0112	5.8074	6.0444	5.9658	6.0334	6.2384	6.1699	6.4094	6.1085	5.9425	6.2668	5.9307	6.2574	5.9542	5.8202	5.7549	6	5.8074	5.7004	6.2946	5.5999	5.9542	5.8202	5.5999	5.858	7.6653	5.8948	5.8074	5.7279	7.1849	6.0334	9.1331	5.9773	5.858	6.1997	6.1085	5.8826	6.0553	5.9542	5.6439	5.8202	6.1293	5.9425	5.8329	7.5812	5.6582	7.1497	6.0444	5.8826	6.1293	6.0875	5.8202	5.7944	5.7944	5.9425	6.0553	6.6073	6.2761	8.1523	5.9425	7.0279	5.7814	5.8329
2	29	9|10	SLC25A32	Q9H2D1	JHU00560.B2C29R10	10.1874	5.858	5.9069	5.8455	5.7944	5.858	5.8074	5.8329	5.9658	6.0875	5.7682	6.0768	6	5.9773	6.0334	6.1599	6.3487	6.0875	5.9542	6.3219	5.9542	6.0553	5.8202	5.7814	5.7814	5.9542	5.7279	5.6865	6.2946	5.5699	5.7415	5.6439	5.5546	5.7004	6.7682	5.9189	5.8455	5.7279	6.4094	5.8202	9.2119	6	5.8704	6.1599	5.9887	6.098	6	5.8074	5.5078	5.9542	6.1599	5.8329	5.7814	7.2479	5.6439	6.8202	6.0224	5.8948	6.0768	5.9887	5.9307	5.8202	5.7814	5.9773	6.1599	6.4838	6.1898	5.9307	5.8704	5.9773	5.7549	5.8074
2	30	9|10	ACMSD	Q8TDX5-2	JHU00674.B2C30R10	12.4424	5.9069	6.0661	6.0444	5.858	5.9425	5.858	5.8704	6.0224	6.1497	5.7415	5.9887	6.0334	6.0224	6.2479	6.2095	6.6073	6.1898	5.9887	6.4676	5.9658	6.2761	5.8826	5.7682	5.7279	6.0553	5.8455	5.7004	6.4263	5.8074	5.8455	5.6865	5.6439	5.8826	7.6402	6.0224	5.8074	5.7142	7.4757	5.9658	8.9614	5.9658	6.0112	6.1898	5.9425	6	6.0112	5.9189	5.5699	5.9425	6.1396	6	5.7682	7.7482	5.7682	7.224	6.0875	5.9887	6.0768	6.1293	6.0224	5.7142	5.8948	6.0334	6.2288	6.6653	6.3219	5.9887	5.9189	5.9425	5.9307	6
2	31	9|10	WSCD1	Q658N2	JHU00764.B2C31R10	10.0895	6.0334	5.9189	5.9069	5.9069	6	5.7415	5.7415	6.0661	6.1898	5.7279	5.8826	5.8948	5.9069	6.098	6.1396	6.2479	6.1396	6	6.2854	6.0334	6.3663	5.5999	5.8074	5.8455	6.0875	5.6439	5.8704	6.1799	5.6724	5.7814	5.9887	5.7549	5.7549	7	5.9542	5.7142	5.7142	6.7004	5.8948	8.2408	5.9425	6.0224	6.1997	6.0224	5.9658	5.9887	5.8074	5.7004	5.7944	6.0553	5.9773	5.4919	7.8202	5.6724	6.8517	6.1898	5.7814	6.0224	6.0444	5.9189	5.7814	6.0112	6.0444	6.0768	6.4919	6.2192	6.0768	5.9542	5.9887	5.8455	6.2761
2	32	9|10	CEP76	Q8TAP6	JHU00503.B2C32R10	11.0644	5.9307	5.9658	5.9425	6.0768	5.9189	5.7814	5.8074	5.9773	6.1898	5.6865	5.8948	5.9542	6	6.0768	6.3038	6.2668	6.2288	6.0112	6.2574	6.0224	6.9658	5.7415	5.9189	5.7944	6.098	5.7004	5.8202	6.2192	5.6147	5.858	5.6582	5.5999	5.7549	7.0224	5.8704	5.8329	5.7549	6.9069	5.9887	9.4594	5.8948	5.9658	6.0875	6.0224	5.858	6.0875	5.9887	5.6724	5.8329	6.3219	6.098	5.6865	7.7177	5.7682	7.0056	6.0444	6.0553	5.9542	6.0768	6.0224	5.6865	5.8948	6.1085	6.098	6.6511	6.1997	6.1293	5.9887	5.9658	5.8329	5.858
2	1	11|12	ZNHIT6	Q9NWK9	JHU00583.B2C1R12	10.7356	5.9307	5.9542	5.7814	6.0224	6.0224	5.9887	5.7944	5.6865	6.1085	5.7004	6.4919	5.8948	6.0661	6.1396	6.2761	6.1599	6.1497	5.9773	6.0112	6	6.1799	5.7279	5.7682	5.7549	5.9307	5.7549	5.7279	6.2384	5.5546	5.7549	5.7549	5.7279	5.6724	6.4429	6.0768	5.8329	5.9069	6.2668	5.8329	9.4868	6.1997	5.9887	5.8455	6	5.858	6.0875	5.8329	5.5392	5.858	6.0334	5.9307	5.7814	7.9099	5.7142	6.5925	5.9773	6.0112	6.1599	6.0875	5.858	5.8202	5.7549	5.9887	6.1085	6.5699	6.2384	5.9887	5.7814	6.098	5.9307	5.8455
2	2	11|12	KJ901005	NA	JHU00402.B2C2R12	14.784	6.0224	6	6	6.098	5.8704	5.9658	5.7549	6.0112	5.9773	5.7682	6.0224	5.9307	5.9773	6.2574	6.2384	6.1898	6.098	5.9887	6.098	6.0875	6.1293	6.2384	5.7814	5.7944	5.9773	5.6724	5.7944	6.2946	5.5078	5.9773	5.8074	5.7682	5.4429	6.5999	6.0444	5.8826	5.6582	6.3837	5.8948	9.3242	5.9773	6.0224	5.9542	5.9425	5.7142	6.0553	5.9307	5.6865	5.8704	6.098	5.8455	5.7549	7.3309	5.5699	6.6582	6.0661	6.1599	6.0334	6.0444	5.9887	5.7415	5.7279	5.7279	6.098	6.5699	6.3038	5.8704	5.8202	5.9425	5.8074	5.9189
2	3	11|12	EIF3E	P60228	JHU00414.B2C3R12	10.3799	5.8826	5.9773	5.8948	5.9307	5.9069	5.8202	5.8329	5.9069	5.9425	5.8202	6.0224	6	5.8329	6.1189	6.1497	6.0553	6.0224	5.9069	6.0661	5.8704	6.0875	5.8948	5.7549	5.7944	5.9773	5.6865	5.9189	6.2668	5.5546	5.8202	5.6294	5.6724	5.4919	6.6147	6.0768	5.7682	5.5236	6.4512	5.7004	9.5803	6.1189	5.7279	5.9542	5.7682	5.8074	6.0661	5.8455	5.6294	6.0224	6.0661	5.9069	5.7415	7.3576	5.5699	6.5157	5.9658	6.0768	6.0444	6.0334	5.7814	5.5546	5.7682	5.6865	6.0224	6.5469	6.1599	5.7279	5.7682	5.9189	5.7944	5.8948
2	4	11|12	ZNF226	Q9NYT6-2	JHU00672.B2C4R12	10.7147	5.8202	5.9307	5.9542	5.9069	6.0112	5.8704	5.7549	5.9887	5.9189	5.8202	5.9542	5.9658	6.1189	6.2095	6.2574	6.098	5.8455	5.8455	6.1189	6.0224	6.1898	5.8704	5.7944	5.8202	6.1599	5.8329	5.858	6.3038	5.585	5.9542	5.6294	5.5078	5.6724	6.5699	6.0224	5.8329	5.585	6.585	5.7944	9.6248	5.858	5.8455	5.8704	5.8074	5.7142	6.1497	5.8202	5.6439	5.9542	6.1396	5.8074	5.6582	7.5887	5.858	6.4998	5.8826	6.0444	5.9773	6.2479	5.7279	5.6582	5.8329	5.9189	6.0334	6.6724	6.1699	5.7682	5.9069	5.8202	5.8074	5.8826
2	5	11|12	ERO1A	Q96HE7	JHU13229.B2C5R12	10.3343	5.8329	5.9425	6.0444	5.9189	5.8704	5.9069	5.6439	6.0112	6.0112	5.7682	6.0875	5.9069	6.098	6.1497	6.1799	6.1497	5.9887	5.7004	6.1293	6.0224	6.1497	5.7682	5.6439	5.7944	5.9887	5.8455	5.9773	6.1799	5.5999	5.9773	5.7814	5.5392	5.5392	6.4179	6.1085	5.7814	5.7814	6.2384	5.7004	9.7515	5.8455	5.6439	5.8455	5.8704	5.9773	5.8704	5.6294	5.7004	5.8826	6.0553	5.7814	5.7682	7.0928	5.7279	6.2668	5.9425	5.8074	5.9542	6.1189	5.9307	5.7279	5.7004	5.9425	6.0553	6.4919	6.1497	5.7682	5.6865	5.858	5.8202	5.8704
2	6	11|12	KJ901485	NA	JHU00617.B2C6R12	9.9084	5.7814	5.7814	5.8074	5.9069	5.8455	5.8455	5.9658	5.8704	6.0768	5.8202	5.9069	5.8948	6.0553	6.1293	5.9773	6.0768	6.0875	6	6.1898	5.9773	6.1396	5.8074	5.6147	5.7549	6.0224	5.6439	5.8074	6.3837	5.6865	5.7142	5.7142	5.8074	5.6724	6.6221	6.0112	5.9069	5.7279	6.4263	5.8704	9.4686	5.9425	5.8202	6.1189	5.9069	5.8202	5.8202	5.8074	5.7279	5.7415	6.0768	5.8074	5.7682	7.3663	5.7004	6.4676	5.9773	5.9425	5.9542	6.1799	5.8074	5.7415	5.6147	5.9542	6.1293	6.6294	6.1699	5.8329	5.8074	5.7415	5.7142	5.7415
2	7	11|12	RBMS1	P29558	JHU00738.B2C7R12	12.729	5.7944	5.8948	6.1085	6.0768	6.3309	6.0661	5.8202	6.0768	6.1699	5.7944	6.1699	6.2479	6.3923	6.2095	6.2946	6.3309	6.0334	6.1599	6.375	6.2479	7.3399	6.098	5.9189	6.8265	6.0112	6.0444	5.9887	6.3038	5.7814	6.3038	5.9887	5.8704	5.8202	6.9484	6.0661	6.5774	5.7682	6.5469	6.3038	9.1724	6.1293	6.1799	6.7944	6.375	6.0875	6.3309	6.1497	5.5236	5.8202	7.6865	5.9658	6.2946	8.1749	5.7944	6.7279	6.1799	6.0768	6.0553	6.2668	6.1997	6.2095	5.9542	6.2095	6.0661	6.7415	6.2384	6.7748	5.8455	6.8455	6	5.9307
2	8	11|12	NXPH3	O95157	JHU00540.B2C8R12	11.0345	5.9189	5.9425	5.8948	6.0224	5.9887	5.8704	5.7142	6.0875	6.0875	5.7944	6.098	6	5.9773	6.3837	6.1497	6.2095	6.098	5.8074	6.2761	6.0553	6.2095	5.9542	5.8202	5.7415	5.9307	5.7142	5.5699	6.4094	5.6582	5.9425	5.7142	5.8074	5.6582	7.2668	6	5.7814	5.858	6.8642	5.8704	9.043	5.9542	5.9542	6.0553	5.9887	5.9887	5.8455	5.8329	5.6582	5.8826	6.1699	5.9307	5.7415	7.9972	5.7814	7.2095	6.1085	5.858	6.0661	6.2095	5.9069	5.6724	5.858	5.9542	6.0875	6.6653	6.2479	6.0112	5.9773	5.9773	5.7415	6.0553
2	9	11|12	SULT4A1	Q9BR01	JHU00563.B2C9R12	14.5144	5.9658	6.0444	6.0444	6.4676	6.2095	6	5.9069	5.9658	6.1497	6.098	6.1699	6.1599	6.1085	6.2946	6.2479	6.4429	6.2479	6.1799	6.4838	6.1898	6.2946	6.4009	5.9542	6.2574	6.1699	5.7944	8.2808	6.6294	5.7004	6.2854	6.0224	5.8948	5.9069	7.6511	6.1189	6.0768	5.8455	7.4717	6.4346	9.8572	6.1293	6.0553	6.4998	6.0553	6.0444	6.2384	6.0334	5.5699	6.0661	6.3576	6	6.0661	8.5736	5.9425	7.585	6.1997	6.0112	6.0875	6.2192	6.1997	6.8704	6.1497	6.1085	6.2288	6.9366	6.3576	6.1396	6.098	6.0553	6.1189	6.4094
2	10	11|12	PDRG1	Q9NUG6	JHU00726.B2C10R12	13.7455	6.0768	6.0334	5.9773	6	6.0661	5.9189	5.9307	5.9773	6.2095	5.7944	6	6.1085	6.0112	6.2479	6.3309	6.1997	6.0224	6.1189	6.2761	6.0553	6.2761	6.1396	5.9069	5.8826	5.9425	5.8074	5.9773	6.3487	5.7415	5.9189	5.8074	5.6147	5.7142	7.2432	6.0334	6	5.8455	6.7944	5.8948	8.9571	6.0334	6.0768	6.0768	5.858	6	5.9658	5.9887	5.6294	5.9542	6.3038	5.9307	5.9425	8.3443	5.7004	7.0498	6.0334	5.9307	6.0768	6.1085	5.8329	5.7549	6.0112	6.0112	6.1699	6.6221	6.3129	5.8329	6.0444	5.8948	5.9189	5.7415
2	11	11|12	USP15	Q9Y4E8-4	JHU00667.B2C11R12	15.2863	5.9887	5.9425	6.3399	5.9542	6.0661	6.0334	5.858	6.1497	6.0553	5.8329	6.1898	6.1497	6.2288	6.2854	6.3487	6.1799	6.2192	6.1799	6.2479	6.1293	6.4094	6.5774	6.0224	6.0334	6.0768	5.8329	5.9189	6.2479	5.7279	6.7004	6.0112	5.6439	5.7279	6.4179	6.1997	6.0334	5.8074	6.3576	6	9.3487	6.1599	6.0661	6.2479	5.7944	6.1396	6.0875	6.0112	5.7004	6.1085	6.7074	6.098	5.8704	7.9396	5.9307	6.5314	6.2095	6.0875	6.2192	6.2668	5.9658	5.9542	5.7682	6.0334	6.1189	6.4838	6.4179	5.9069	6.098	5.9542	5.6439	5.9542
2	12	11|12	RSU1	Q15404	JHU00459.B2C12R12	14.3061	6.1599	6.0444	6.1799	6.1293	6.1898	6.0553	5.8455	6.1699	6.2854	6.0444	6.1599	6.3487	6.098	6.3663	6.4009	6.4346	6.1799	6.2192	6.5546	6.1497	6.3487	6.3576	5.9425	5.9887	6.3038	5.9887	6.0112	6.5546	5.7814	6.1799	5.9773	5.9069	5.9658	7.5999	6.3129	6.0661	5.9189	8.1007	6.0875	9.5421	6.0768	6.2854	6.4429	6.098	6.1497	6.4429	6.0224	5.6294	6.1799	6.3837	6.1396	5.9307	8.7228	5.9773	7.4878	6.1898	6.1497	6.3038	6.3576	6.1085	5.9542	6.2192	6.2192	6.4094	7.0334	6.3576	6.375	6.1497	6.2384	5.9658	6.3038
2	13	11|12	SIX2	Q8TBA2	JHU00746.B2C13R12	7.1085	5.9542	5.7004	5.7415	5.8202	5.8455	5.7004	5.8704	5.8826	6.098	5.7944	6.0112	6.0112	5.8826	6.0334	6.0553	6.0553	6.0224	5.7682	6.1189	5.8704	6.1293	5.6724	5.7004	5.8329	6.0112	5.8704	5.8948	6.2761	5.6294	5.6294	5.6724	5.5699	5.6582	6.2946	5.7142	5.6582	5.7415	6.2668	5.6294	9.3106	5.8826	5.7549	5.8074	6.0334	5.8826	5.9425	5.9887	5.6865	5.9307	6.0444	5.8329	5.6294	7.7245	5.6147	6.2668	5.9542	5.8826	6.0334	6.1599	5.9307	5.7549	5.6294	5.8329	6.0768	6.3219	6.3309	5.7814	5.7814	5.8329	5.7814	5.9425
2	14	11|12	NXNL1	Q96CM4	JHU00569.B2C14R12	6.2095	5.8948	5.7279	5.7004	5.7814	5.9307	5.7814	5.7682	5.8329	6.0768	5.7004	6.0112	6.0444	5.8329	6.0112	6.0661	5.9542	5.9658	5.7142	5.9307	5.7415	6.1898	5.7814	5.7549	5.7415	6	5.7004	5.8202	6.1085	5.7415	5.7549	5.6294	5.6724	5.5546	5.7415	5.7944	5.7944	5.7142	5.8826	5.7004	9.599	6.0224	5.7142	5.7279	5.7814	5.858	5.9887	5.7682	5.5236	5.7944	5.9658	5.9773	5.6865	7.0056	5.5999	6.0224	5.8455	5.858	6.0334	6.0334	5.8704	5.7682	5.5699	5.7944	6.0334	6.4512	6.1396	5.5392	5.9307	5.7944	5.7415	5.6724
2	15	11|12	KPNA1	P52294	JHU00431.B2C15R12	11.1929	5.9542	5.8455	5.9887	5.6865	5.8948	5.7415	5.8329	5.9773	6.0444	5.8455	5.9887	6.0334	5.8948	5.8826	6.1396	6.2479	5.9773	5.8329	6.0224	5.8704	6.2668	5.7415	5.6294	5.9069	5.9887	5.5699	5.7549	6.1599	5.5999	6.0224	5.6147	5.7682	5.7004	6.5999	5.9887	5.9425	5.7814	6.375	5.7142	9.5536	6.0875	5.8948	5.9542	5.9189	5.9773	5.8948	5.7279	5.5699	5.7814	6.1497	6.0224	5.7944	7.2095	5.7142	6.4263	5.9189	5.858	6.0444	6.0553	5.7682	5.6439	5.5999	5.8455	6	6.5392	6.2192	5.6294	5.7814	6	5.6865	5.7814
2	16	11|12	GYPE	P15421	JHU00614.B2C16R12	13.0289	6.0444	5.8704	5.9425	5.7944	5.9542	5.8948	5.8329	6.0334	6.1497	5.8704	6.0112	6.0768	6.098	5.9069	6.1497	6.0661	6.1085	5.9189	6.2946	5.8455	6.1997	6.0444	5.858	5.858	5.9307	5.6147	5.8826	6.1599	5.5699	5.8329	5.7142	5.6147	5.6439	6.7211	5.8455	5.8202	5.7682	6.4179	5.858	9.4315	5.9542	5.8704	5.9425	5.7944	5.9542	5.9887	5.8074	5.7415	5.9773	6.1396	5.8202	5.6724	7.7211	5.8074	6.7814	6	5.8074	6.1293	6.2095	5.9887	5.6439	5.8455	5.9189	6.1497	6.4676	6.2384	6.1799	6.0444	6.0224	5.7549	5.9658
2	17	11|12	TCIM	Q9NR00	JHU00494.B2C17R12	6.6221	6.0444	5.9189	5.9189	5.858	5.9307	5.7814	5.7944	5.9069	6.0112	5.7814	6.0444	5.9069	6.0112	5.9425	5.9542	5.8329	6.0553	5.8948	6.0334	5.9069	6.1799	5.7004	5.9189	5.7142	6.1699	5.7682	5.7549	6.2854	5.6582	5.8202	5.8329	5.6439	5.7004	5.7682	5.9425	5.7682	5.7682	5.9069	5.7004	9.3772	5.9887	5.9069	5.8202	5.858	5.7279	5.9307	5.8329	5.6439	5.8704	6.0334	5.858	5.7682	7.1293	5.7944	6.0224	5.9425	5.9189	6.0768	6.1396	5.8948	5.6865	5.585	5.7814	5.9658	6.2854	6.1699	5.585	5.8704	5.7415	5.7415	5.8329
2	18	11|12	ALG9	Q9H6U8-3	JHU00678.B2C18R12	8.568	5.9658	5.8202	5.8948	5.8329	5.8826	5.8704	5.7814	5.9189	6.0334	5.7004	6.0224	5.9189	5.9773	6.1085	6.0112	5.9773	6.1396	5.7415	6.1085	5.8202	6.1396	5.7814	5.7415	5.7682	6.0224	5.6724	5.8455	6.1497	5.585	5.7682	5.6724	5.5236	5.6865	6.7415	5.9069	5.6147	5.858	6.4512	5.8074	8.7895	5.9887	5.9425	5.858	5.9069	5.8455	5.9307	5.6865	5.5699	5.7682	6.0661	5.9069	5.8329	7.6511	5.6582	6.5236	5.9307	5.858	6.0334	6.1497	5.8202	5.7814	5.8455	5.8455	5.9658	6.3576	6.2668	5.9069	5.7944	5.858	5.6865	5.8704
2	19	11|12	ZFAND1	Q8TCF1	JHU00671.B2C19R12	12.9801	5.9069	5.7682	5.7415	5.8704	5.858	5.7279	5.7944	5.9307	5.9887	5.5999	6.0334	6.0112	5.8704	6.0553	6.1799	5.9425	6.1293	5.8074	6.1189	6.0334	6.1898	5.8329	5.7814	5.6439	5.9189	5.6582	5.7004	6.0875	5.6294	5.8329	5.5078	5.6439	5.5699	6.4838	5.8455	5.8202	5.6865	6.2384	5.7682	8.8202	6.0224	5.9658	5.8329	5.7549	5.8826	5.9189	5.8704	5.6865	5.9658	6.0553	5.858	5.8704	7.7977	5.7415	6.5774	5.9069	5.9189	6	6.2479	5.7682	5.7549	5.6865	5.7279	6.0768	6.3309	6.0875	5.9307	5.6724	5.8329	5.7415	5.7682
2	20	11|12	CLTRN	Q9HBJ8	JHU00566.B2C20R12	9.633	5.9542	5.8074	5.7279	5.6865	5.9773	5.9189	5.9542	5.9542	6.0112	5.7682	6.0334	6.1085	5.9069	6.098	6.1799	6	6.1997	5.8948	6.2574	6.0553	6.2095	5.858	5.7814	5.8202	5.9542	5.7279	5.8455	6.2574	5.6439	5.7682	5.7415	5.5546	5.7142	6.6366	5.8948	5.8826	5.6147	6.3309	5.8329	9.0914	6.1396	5.9887	5.9658	5.7279	5.9069	5.9189	5.7549	5.4919	5.858	6.0553	6.0224	5.8074	7.5469	5.5999	6.4757	5.9425	6.0112	6.0112	6.1799	5.8074	5.6582	5.8202	5.8948	6.2479	6.375	6.1189	5.8329	5.7682	5.7944	5.6147	6.098
2	21	11|12	SERPINH1	P50454	JHU00742.B2C21R12	13.9837	6.1799	6.4676	6.4838	6.1599	6.4512	6.1085	5.9658	6.1799	6.2668	5.9658	6.1799	6.3309	6.1699	6.375	6.4919	6.7347	6.2479	6.2668	7.0224	6.375	6.6795	6.7074	5.9189	5.9542	6.1599	6.0334	6.1396	6.7682	5.8455	6.4838	5.9773	5.7549	5.9887	8.4696	6.3129	6.0553	5.9887	8.2527	6.5774	9.7723	6.2288	6.5774	6.7004	6.0444	5.9425	6.2288	6.1396	5.8202	6.0768	6.5157	6.1699	5.9887	9.014	5.7944	8.4221	6.5999	6.1497	6.1898	6.4094	6.5546	6.0224	6.7549	6.4594	6.4512	7.5774	6.5392	6.5999	6.1497	6.5078	6.1293	6.5236
2	22	11|12	ANKRD22	Q5VYY1	JHU00486.B2C22R12	12.8004	5.9542	6.0444	6.0224	5.8202	5.8948	5.9887	5.8202	5.9773	6.0334	5.8704	5.8948	6.1396	5.9542	6.375	6.3399	6.2192	6.1293	5.9307	6.4009	6.1189	6.2288	5.8704	5.8329	5.9069	6.0334	5.9069	5.8948	6.3399	5.7944	5.7682	5.7279	5.6865	5.7682	7.3264	6.0661	5.9189	5.8329	7.0821	5.9307	9.4367	5.9069	6.0444	6.1085	5.7549	5.7549	6.0661	5.9069	5.7682	5.9069	6.1997	5.9425	5.7142	8.4919	5.6147	7.2621	6.2192	5.9658	6.0112	6.3487	5.8074	5.7549	6.1997	6	6.098	6.8074	6.2384	6.2479	5.8329	5.9658	5.9069	6.0334
2	23	11|12	TRPM8	A0A0C4DFT0	JHU00475.B2C23R12	10.8773	6.0875	5.9773	5.9773	5.9773	5.9069	6.0875	5.858	5.8826	6.1396	5.8202	5.9887	6.0661	6.0875	6.1085	6.2095	6.0112	6.1699	6.0875	6.2288	6.0553	6.3663	6.0112	5.7944	5.585	6.0553	5.8455	5.8202	6.2479	5.585	6.3487	5.7142	5.7279	5.7944	6.3487	5.9542	5.8826	5.858	6.3487	5.7682	9.1586	6.2384	5.9069	6.0444	5.8826	6.0224	6.2384	5.9189	5.6294	6.1189	6.2288	6.0661	5.6439	7.3038	5.7279	6.5078	6.0224	5.7549	5.8329	6.0112	5.9425	5.7549	5.7682	5.9773	5.9307	6.7748	6.3576	5.7814	5.8329	5.9189	5.8826	5.9425
2	24	11|12	SNRNP27	Q8WVK2	JHU00654.B2C24R12	9.9958	5.9658	5.8948	5.9307	5.858	5.7944	5.9542	5.9069	5.7549	6.0553	5.8948	5.9307	6.0444	6.0444	6.2479	6.2384	6.1396	6.1189	6.0553	6.2854	5.9658	6.1898	5.858	5.6865	5.7814	5.8202	5.6582	5.8948	6.1997	5.6865	5.858	5.5699	5.7279	5.5546	6.5314	5.858	5.8202	5.8704	6.4512	5.7004	9.5147	5.9189	5.8948	5.9542	5.9069	5.9773	6	6	5.5236	5.8329	6.0553	6.0444	5.8074	7.2479	5.5999	6.5078	5.9069	5.8948	5.9189	6.0768	5.9773	5.8202	5.7814	5.9069	6.0224	6.4512	6.2384	5.8074	5.8202	5.8329	5.9425	5.8329
2	25	11|12	BC017762	NA	JHU00611.B2C25R12	11.3995	5.9542	5.8826	5.7944	5.7279	5.8074	5.8455	6.0553	5.8455	6.0112	5.7814	6.0553	5.9189	6.0112	6.3219	6.1699	6.2854	6.0661	6	6.2095	5.9425	6.2095	5.8074	5.7142	5.7549	5.9542	5.7814	5.8826	6.4094	5.7142	5.7944	5.7279	5.6439	5.5699	6.7748	5.8455	5.7549	5.7944	6.6073	5.8455	9.1712	6	5.7415	6.0112	5.9189	5.7944	6.0444	5.9307	5.6439	5.9542	5.9307	5.9773	5.7279	6.9366	5.6865	6.7211	5.9658	5.9425	5.9425	6.1599	6.0224	5.858	5.8202	5.8704	5.8826	6.5999	6.4179	5.7944	5.9069	5.8826	5.8826	5.9887
2	26	11|12	LGALS1	P09382	JHU00435.B2C26R12	14.5536	5.9307	7.2288	6.4512	6.0875	6.1085	6.2479	5.9189	6.2288	6.2668	6.0444	6.0875	6.2192	6.2946	6.4512	6.6221	6.8948	6.2479	5.9542	6.5925	6.585	6.6653	7.3707	5.8704	6.0112	6.4429	5.9658	6.0875	6.585	5.7279	7.5736	7.0444	5.7549	5.9425	6.9944	6.4263	6.0768	5.9658	9.5527	6.0224	9.5536	6.7142	6.4512	6.9129	6.2761	6.0875	6.2668	6.0224	5.8704	6.1497	6.4838	6.1497	6.4094	8.7582	5.7682	7.8009	6.4179	6.0334	6.0768	6.5469	6.6511	6.375	6.8009	7.7074	6.5699	6.8329	6.5999	6.0224	6.1599	6.3487	6.0875	6.9248
2	27	11|12	H2AC13	P0C0S8	JHU00525.B2C27R12	8.8471	5.9658	5.8074	5.7142	5.8948	5.8826	5.7004	5.6439	5.8329	6.1293	5.9887	5.9542	5.8704	6	6.1497	6.2479	6.2288	6.0875	5.8826	6.1997	6.0224	6.2384	5.8202	5.6582	5.8455	5.9425	5.7549	5.7814	5.9189	5.6294	5.7004	5.6865	5.6147	5.7004	6.7616	5.8948	5.8202	5.7004	6.6439	5.7944	8.944	5.9773	5.8826	6.0334	5.7279	5.8948	5.9189	5.8826	5.6724	5.6724	6.1293	5.9773	5.7814	7.5925	5.6147	6.7279	6.1699	5.9542	5.858	6.0875	5.9658	5.7004	5.9307	5.8329	6.0444	6.5236	6.2192	5.9425	5.8948	5.9658	5.8948	5.8329
2	28	11|12	PDZD11	Q5EBL8	JHU00727.B2C28R12	12.4341	5.9542	5.7682	5.7814	5.8948	5.8455	5.8948	5.7814	5.9542	6.0112	5.9069	5.8704	5.8948	5.9542	6.098	6.2095	6.3129	6.1599	5.9425	6.098	5.9773	6.1293	5.8074	5.6294	5.7944	5.9069	5.8202	5.7549	6.3487	5.6724	5.7814	5.5699	5.7142	5.8826	6.9944	5.9189	5.8202	5.7142	6.4346	5.8074	9.0458	6.0768	5.9069	5.858	5.8826	5.8202	6.0334	5.8329	5.7415	5.7814	6	5.8704	5.7814	7.3531	5.7415	6.7482	6.0224	6.0112	6.1799	6.0768	5.9069	5.7549	5.8202	5.7814	6.0553	6.3576	6.2192	5.8329	5.8948	6.0661	5.8329	5.8948
2	29	11|12	SNAPC1	Q16533	JHU00562.B2C29R12	7.1649	5.7415	5.6724	5.7004	5.9658	5.8704	5.7549	5.858	5.8074	6.0768	5.858	5.9658	5.9773	5.9542	6.1497	6.1189	5.9069	6.0661	5.9542	6.1189	5.9069	6.1799	5.7415	5.7004	5.6147	5.9189	5.8074	5.7682	6.0875	5.5392	5.7814	5.6147	5.585	5.7142	5.8455	5.8826	5.6582	5.6147	5.9773	5.7004	8.66	6.0334	5.8826	5.8329	5.9307	5.9773	5.9773	5.8202	5.585	5.9069	6.0661	5.9425	5.7279	6.9366	5.8074	5.8826	5.9887	6	5.9425	5.9658	5.8074	5.5236	5.5078	5.7142	6.0553	6.3487	6.1497	5.7004	5.8074	5.9542	5.7549	5.7682
2	30	11|12	RBM23	Q86U06-2	JHU00737.B2C30R12	8.1523	6.0334	5.8329	5.8074	5.8948	5.9189	5.7814	5.8202	5.8455	6.0768	5.7814	5.9069	6.0112	5.9069	6.0875	5.9542	6.1396	6.2095	6.0768	6.1599	6.0334	6.1293	5.7279	5.6582	5.8202	6.0112	5.7549	5.8202	6.1396	5.6439	5.7682	5.8826	5.7004	5.8455	6.8704	5.858	5.7415	5.858	6.7004	5.8704	9.0348	6	5.9425	5.9307	6.0112	5.9069	5.9307	5.8202	5.6582	5.9773	6.1396	5.9658	5.8202	7.585	5.7415	6.7074	6.0661	5.8074	5.8948	6.1599	5.858	5.6439	5.6294	5.8826	6.0661	6.3399	6.1699	5.858	5.8074	5.9425	5.7944	5.7549
2	31	11|12	TRIM9	Q9C026-5	JHU00761.B2C31R12	10.6234	6.0334	6.0112	6.0334	6.0334	5.9887	5.9542	5.7944	6.0224	6.1997	5.8202	6.0875	6.0444	6.1085	6.2288	6.1497	6.1396	6.0875	6.0553	6.3129	5.8704	6.3399	5.6147	5.7944	5.7814	5.9658	5.8074	5.7415	6.2574	5.7142	6.0661	5.7682	5.5236	5.858	6.8887	6	5.8329	5.8329	6.5622	5.9658	8.9844	5.7944	5.9658	6.1085	6.0875	5.9307	6.0875	5.9773	5.8074	6.0112	6.1396	6.0334	5.8826	7.3531	5.7004	6.6294	6.098	6	6.1396	6.1497	5.9658	5.6724	5.8074	5.8704	6.2192	6.5392	6.3038	5.8455	6.1189	5.8826	5.8202	5.8074
2	32	11|12	S100A13	Q99584	JHU00557.B2C32R12	12.0728	6.2192	6.0444	5.8455	5.8704	5.9887	5.8948	5.7682	6.0661	6.1599	5.8074	6.0112	6.0768	6.0444	6.2946	6.1396	6.4009	6.3038	6.1599	6.2668	6.098	6.1799	5.7549	5.6865	6.0112	5.9773	5.7549	5.7279	6.3663	5.5546	5.8074	5.5546	5.5999	5.6582	7.0224	6	5.9773	5.7814	6.8948	5.9542	9.568	5.9658	5.9542	6.2761	6.0444	5.9887	6.1396	5.9887	5.6439	5.8948	6.1085	5.8704	5.8329	8.3219	5.7549	7.1997	5.9425	6.1396	6.098	6.0875	6.0444	5.7944	6.0444	5.9542	6.1898	6.6294	6.2479	5.9773	6.0444	5.9542	5.7549	5.8329
2	1	13|14	IFT43	Q96FT9-2	JHU00974.B2C1R14	10.9196	5.8826	5.9425	5.9425	5.9425	6.0334	5.8826	5.9658	5.7682	6.0112	5.7814	6.0768	6.1396	6.0334	6.1799	6.1396	6.1497	5.9887	5.9887	6.1293	6.0112	6.0768	5.9658	5.8074	5.7814	5.8704	5.7549	5.9542	6.4263	5.5999	5.9773	5.9069	5.7004	5.6582	6.6147	6.0875	5.8329	5.7682	6.6511	5.7814	9.7398	6.0875	6.0661	5.8826	5.7279	5.9069	6.0875	5.9189	5.5392	5.8948	6.1189	5.7814	5.7682	7.5236	5.6724	6.6366	6.2384	6.0224	6.0661	6.1189	6.0224	5.8329	5.9887	6.0875	6.1396	6.7004	6.2946	5.8074	5.8202	5.9542	5.7004	5.9307
2	2	13|14	TMEM106A	Q96A25	JHU00853.B2C2R14	11.9239	6.0553	6.4179	6.0768	6.0112	6.1189	5.8074	5.8202	6.0768	6.1189	5.8826	6.0334	6.0661	6.0875	6.6795	6.5774	7.4553	6.1898	6.3129	7.5392	6.1189	6.2574	5.9542	5.8202	5.6724	5.858	5.6724	5.8329	6.4998	5.6147	6.4346	5.7415	5.8202	5.7549	9.5575	6.0334	5.9658	5.858	9.3129	6.4346	9.6573	6.0444	6.3309	6.7415	5.9773	5.8074	6.1699	6	5.7279	5.8704	6.2095	5.9307	5.7142	9.5536	5.7279	8.7296	6.5469	6.1898	6.1293	6.1898	6.2095	5.7279	7.3837	6.1293	6.2479	7.8074	6.3219	6.7279	6.1497	6.3038	5.8202	6.8517
2	3	13|14	GTF3C6	Q969F1	JHU00785.B2C3R14	14.4326	5.9658	6.1189	6.0661	6.098	6.2288	5.9542	5.858	5.9307	6.1293	5.9189	6.0875	6.0768	6.375	6.4263	6.5699	6.4919	6.1799	6.098	6.4757	6.1699	6.2288	6.2095	5.9189	5.9069	6.1293	5.9069	5.858	6.098	5.7814	6.3309	5.8704	5.585	5.8704	7.8138	6.1085	6.0112	5.9425	7.5622	6.1396	9.6839	6.0112	6.0553	6.1189	5.9425	6.0224	6.2479	6.0224	5.8948	6.9715	6.4838	5.9189	5.9189	8.7313	5.6439	7.2854	6.2192	6.2288	6.1599	6.4429	6.0444	5.8074	6.2761	6.0334	6.1396	6.7347	6.3038	6.0661	6.1293	6.0553	6.0112	6.1599
2	4	13|14	PRNP	Q6FGN5	JHU01030.B2C4R14	11.0403	5.8329	6.0334	5.9189	5.9887	6.0553	5.7814	5.8329	6	6.1085	5.7142	6.0112	5.9887	6.1799	6.2384	6.3219	6.3219	6.0112	5.8704	6.3129	5.9307	6.2946	5.9189	5.8074	5.7279	6.1189	5.7549	5.9189	6.3309	5.7549	5.8455	5.7944	5.5392	5.8202	6.9542	5.9773	5.7944	5.8455	6.5622	5.7279	9.599	5.8948	5.7814	6.1189	6.0112	5.9425	5.9887	5.9773	5.6439	5.9887	6.1189	5.9542	5.8704	7.9858	5.6294	7.0661	6.0444	6.0224	6.0875	6.2668	5.9425	5.7944	6	6.0334	5.9542	6.6865	6.2384	5.9773	5.8202	5.9189	5.8948	5.9069
2	5	13|14	SLC7A11	Q9UPY5	JHU00849.B2C5R14	10.0614	5.9069	5.9658	5.8826	5.858	5.9069	6	6.0112	5.9658	6.0875	5.7944	5.9542	5.9542	6.0875	6.2288	6.1898	6.1497	6.0768	5.9425	6.1799	5.9189	6.1799	5.9307	5.7814	5.7142	6.1085	5.7944	5.9307	6.2192	5.7415	5.9773	5.7142	5.6439	5.8329	6.7142	6.0112	5.7415	5.8074	6.7814	5.7682	9.6421	5.9542	5.9425	6.1699	5.9307	5.7549	5.8202	5.9425	5.7279	5.7279	6.098	6	5.6582	7.4429	5.6439	6.6865	5.9189	6.1396	6.0334	6.0334	5.9307	5.5999	5.9307	5.858	6.1085	6.585	6.2384	5.9542	5.7004	5.8074	5.9658	6.0224
2	6	13|14	IFT43	Q96FT9-2	JHU00974.B2C6R14	11.1917	5.8826	5.9425	5.9658	5.9307	6.0334	5.9307	5.8074	6	6.0112	5.7944	6.0553	5.9658	6.1189	6.3129	6.1898	6.2288	6.1497	5.8826	6.1898	6.0768	6.1799	5.9658	5.6582	5.8202	6.0661	5.6724	5.9069	6.2574	5.8329	5.8948	5.5546	5.5999	5.7415	7.0224	5.9773	5.8455	5.8074	6.5699	5.6724	9.4969	6.0334	5.9069	5.8329	5.9658	5.8329	5.8704	5.9887	5.7142	5.8948	6.098	6.0334	5.5699	7.8424	5.7415	6.7814	5.9773	5.9887	5.9658	6.0661	6.0661	5.6865	5.8202	5.9069	5.9887	6.6724	6.1497	5.7549	5.8074	5.7549	5.9542	5.9887
2	7	13|14	CXADR	P78310	JHU01080.B2C7R14	11.8317	5.9069	6.0553	6.0444	5.9542	5.9542	5.8202	5.8329	6.1189	6.098	5.7549	5.9887	6.0224	5.9773	6.2668	6.1997	6.2761	6.098	5.8826	6.6724	6.0224	6.1699	5.9189	5.6865	5.6294	6.0444	5.7279	5.9189	6.2288	5.6294	5.8074	5.6582	5.6294	5.8074	7.8265	6.0768	5.9069	5.8074	7.6221	5.8826	9.3696	5.8202	6.0768	6.0553	5.9189	5.9307	5.858	5.7142	5.7682	5.8826	6.0444	5.8202	5.7004	8.1799	5.8329	7.4838	5.9773	6.0768	6.0553	6.1189	5.7944	5.7682	6.0444	5.7004	6.1699	6.8074	6.2384	5.9189	5.9189	5.8329	5.7814	5.9069
2	9	13|14	TMEM186	Q96B77	JHU00952.B2C9R14	10.0654	5.8329	6.4263	6.0224	5.8455	6.0768	5.7682	5.8329	5.9542	5.9658	5.8826	6.0112	6.0224	6.0768	6.2095	6.098	6.2668	6.1497	5.858	6.4179	6.1189	6.2574	5.9542	5.7415	5.8202	6.0768	5.6147	5.9069	6.3399	5.6582	6.0875	5.7415	5.5392	5.4919	7.2046	6	5.7279	5.7682	6.9248	5.8704	9.5546	5.9189	5.9542	5.9658	5.9887	5.8948	5.9307	5.9542	5.6439	5.9658	6.1599	6.0224	5.8074	8.1699	5.7415	6.9366	6.1293	5.858	6.0553	6.098	6.1189	5.7549	6	6.0334	6.0875	6.8455	6.3129	5.8074	5.8455	5.858	5.7944	5.9069
2	10	13|14	FAM107A	O95990	JHU01086.B2C10R14	9.1072	6.0112	5.8948	6.0112	5.7415	5.8948	5.7682	5.7944	6.0224	5.9189	5.7814	6.0553	6.0224	5.9307	6.1189	6.1599	6.1799	5.9658	5.8704	6.0661	5.9887	6.0444	5.7944	5.7415	5.6865	5.8704	5.5699	5.7004	6.1799	5.6582	5.8455	5.7279	5.585	5.6147	6.4919	5.8074	5.7415	5.6439	6.1997	5.6147	8.9944	6.0224	5.9189	6.1189	6.1898	5.7279	6.0224	5.9658	5.6439	5.9189	6	5.9189	5.7279	7.6366	5.6582	6.4009	5.9887	5.7682	5.8826	5.8948	6.0553	5.858	5.7944	5.9069	6.1396	6.585	6.2095	5.7682	5.8704	5.7004	5.6582	5.858
2	11	13|14	C14orf93	Q9H972-2	JHU00975.B2C11R14	12.8152	5.9887	5.9069	5.8826	5.9189	6.0444	5.9773	5.9307	5.9887	5.9773	5.8826	6.0661	6.1189	5.8202	6.3038	6.2192	6.1396	6.0334	6.0661	6.1898	5.9887	6.1799	5.9425	5.6294	5.858	6.1497	5.8202	5.8455	6.2095	5.4919	5.9307	5.8455	5.6724	5.8202	7.0279	6.0112	5.7944	5.7944	6.7549	5.8704	9.1762	6.0112	6.1085	6.2192	5.9189	5.8948	6.0334	5.8704	5.8826	5.9307	6.2479	5.9773	5.8074	7.6582	5.7682	6.7814	6.0112	5.9887	6.0553	6.1497	5.9425	6.0112	5.9658	5.9658	6.098	6.5392	6.4429	5.9307	5.9542	5.9658	5.9425	5.8329
2	12	13|14	SEPTIN1	Q8WYJ6	JHU00769.B2C12R14	13.5529	5.9887	6.1293	6.0112	5.7549	5.9773	5.9069	5.9425	5.9658	6.0112	5.9189	5.9658	6.0553	6.0112	6.2384	6.2288	6.2192	6.0768	5.9658	6.2946	5.9542	6.1699	5.8704	5.5999	5.8074	6.0224	5.8826	5.7682	6.3837	5.7682	6.0768	5.7814	5.7142	5.7682	7.2854	6.0768	5.9425	5.8074	7.1599	5.8704	9.6092	6	6.1997	6.2288	5.8704	6.0444	6	5.8329	5.7415	5.858	6.1085	5.9658	5.8074	8.0498	5.7682	7.1085	6	6	5.9773	6.1599	6.0224	5.7549	6	6.0112	5.9189	6.6935	6.4838	5.9887	5.8074	5.8826	5.7944	5.8826
2	13	13|14	VSIG4	Q9Y279	JHU01146.B2C13R14	11.7061	5.9189	5.7682	6.0112	5.8948	5.9189	5.8455	5.9425	5.9658	6.0661	5.7549	6	6.0224	5.9773	6.1997	6.1898	6.3923	6.0768	5.8455	6.4512	5.6724	6.2192	5.8826	5.7682	5.8202	6.0768	5.9069	5.7814	6.3399	5.8329	6.1293	5.8074	5.7142	5.7004	7.7616	5.8704	5.8948	5.8704	7.4878	5.858	9.4625	5.9542	5.9773	6.0112	5.7415	5.9069	6.0334	5.8202	5.5392	5.9658	6.1497	5.9307	5.7004	8.2456	5.6724	7.2946	6.0661	6.0224	5.8826	6.2479	6.0334	5.6439	6	5.9887	6.1189	6.8138	6.2384	5.9887	5.8455	6.0112	5.7004	6
2	14	13|14	ELMOD3	Q96FG2-6	JHU00937.B2C14R14	11.6793	6.0661	6.0661	5.8202	5.7279	5.9773	5.8704	5.9773	6	6.098	5.9307	5.8074	6.0112	5.9658	6.1396	6.3219	6.4179	6	5.8202	6.4009	5.9887	6.2761	6.1997	5.7415	5.7944	6.0661	5.9069	5.7814	6.4009	5.858	6.1293	5.6582	5.7415	5.6582	8.0224	5.8948	6	6.0112	7.5236	5.8704	9.3476	6.1396	6.0334	6.1898	5.8948	5.9307	6.1085	5.8329	5.6582	5.8826	6.2192	5.9658	5.7549	8.255	5.7415	7.4878	6.1396	6.0444	6.0768	6.2384	6.0661	5.7549	6.2095	6.0768	6.0112	6.8642	6.2479	6.0553	5.9658	5.9887	5.7142	6.0661
2	15	13|14	PCTP	Q9UKL6	JHU00829.B2C15R14	12.8968	5.9542	5.9189	6.0334	5.7004	5.8948	5.7682	5.9425	5.8826	5.9542	5.8455	5.9069	6.0224	5.9307	6.1599	6.0661	6.2384	5.9658	5.7944	6.2946	5.9307	6.1497	5.8455	5.7814	5.8074	6.0444	5.7814	5.7814	6.2854	5.7415	5.9425	5.8826	5.7549	5.6724	6.8887	5.9069	5.7549	5.8329	6.7748	5.7279	9.9129	6.0444	5.9425	6.0768	5.8455	5.8826	5.8455	5.9307	5.6147	5.8826	6.1599	6.0444	5.6147	7.2668	5.7814	6.8887	6.0112	6	5.9887	6.0553	6.0112	5.8948	5.8826	6.0768	6.0661	6.585	6.2479	5.8704	5.6724	5.9542	5.585	5.9425
2	16	13|14	CERS4	Q9HA82	JHU01010.B2C16R14	12.5308	6	6.1699	6.0224	5.9425	6.1396	5.9189	5.9425	6.0553	6.0334	5.8455	6.0334	6.1497	5.9658	6.1997	6.4838	6.3399	6.1396	6.0224	6.6582	6.0875	6.4094	5.9307	5.7549	5.9773	6.1396	5.7944	5.9307	6.3576	5.6294	5.9887	5.8202	5.7004	5.8704	7.3354	5.9307	5.8704	5.8329	7.0607	5.9542	9.6627	5.9069	6.1293	6.1997	5.9069	5.8948	5.9425	5.9307	5.6439	5.9425	6.2854	5.9189	5.8074	8.4179	5.7682	7.3966	6.2192	6.0444	6.1396	6.2192	6.0444	5.9887	6.3129	6.0334	6.1599	7.0715	6.1699	6.1189	5.8329	6.0768	5.9658	6.2288
2	17	13|14	PELI2	Q9HAT8	JHU00931.B2C17R14	12.1569	6.1189	6.1293	6.0553	5.9189	5.9542	5.9069	5.9307	6.1599	6.0553	5.7142	6.0334	5.9887	6.0224	6.2288	6.1599	6.2668	6.1396	6.0334	6.4512	6.0875	6.2574	5.858	5.6294	5.7682	6.098	5.7682	5.8826	6.5699	5.6865	5.9307	5.7549	5.7549	5.6865	7.7781	5.8948	5.7549	5.8202	7.3174	6	9.6786	5.9658	6.0768	6.1898	6.0444	5.9307	5.9307	6.1085	5.6724	5.8074	6.1699	5.8202	5.8074	8.4263	5.7682	7.2854	5.9773	6	6.0553	6.1293	6.0334	5.9887	6.2946	6.1997	6.1699	6.8948	6.1189	6.2384	5.9658	6.0112	5.7549	6.0112
2	18	13|14	NDRG2	Q9UN36-3	JHU01104.B2C18R14	6.2192	5.9658	6.0334	5.9542	6.1293	5.8074	6.0444	5.8704	6.0661	5.8455	5.8948	5.9773	6.098	6.0661	5.9307	6.3923	6	6.3576	5.8948	6.4179	6.0444	6.2288	5.7814	5.858	5.7415	6.2192	5.7549	6.0875	6.3219	5.7415	5.7004	5.8202	5.7549	5.8704	6.6294	5.9069	5.8455	5.7415	5.8826	5.7549	7.9858	5.9307	6	5.8455	5.7549	5.7944	5.9773	6.0553	5.585	6.0553	6.1497	6.1799	5.7142	6.6795	5.7279	6.3923	5.9425	5.8202	6.3038	6.0553	5.7814	5.7549	5.7682	6	6.0553	6.5925	6.1189	5.9189	5.9425	5.9307	5.8329	5.9307
2	19	13|14	KIZ	Q2M2Z5	JHU16162.B2C19R14	11.9832	5.8826	5.8455	5.9658	5.8202	5.9658	6.1189	5.9069	6.0224	5.9307	5.5999	5.9307	6.0334	5.9542	6.1799	6.2574	6.0553	6.1396	6.0661	6.3129	6.0224	6.1396	5.8455	5.8329	5.8329	5.9658	5.8074	5.7944	6.3923	5.7142	5.8455	5.6147	5.7142	5.7415	6.8948	5.9658	5.5999	5.7415	6.4838	5.858	9.2923	5.8329	5.8704	5.9542	5.8074	5.8074	5.9887	5.8948	5.7004	5.9425	6.1497	6.0224	5.6439	8.1523	5.6439	6.6795	6.0553	5.9658	6.098	6.2095	5.9189	5.8826	5.8074	5.9887	6.0224	6.4512	6.1799	5.8948	5.6724	5.9189	5.7415	5.9189
2	20	13|14	RMND5A	Q9H871	JHU00839.B2C20R14	13.3941	6.0553	6.1497	6.0553	6.0444	6.1293	5.9658	5.9069	6.1293	6.1085	5.8704	6.0875	6.0875	6	6.2668	6.3576	6.4676	6.1699	6.2192	6.6294	6.1699	6.5157	6.2574	5.9069	5.7944	6.0444	5.8826	5.9542	6.4263	5.9658	6.2761	5.8074	5.9069	5.9542	8.0224	6.098	5.6439	5.9773	7.7347	6.1396	9.2889	6.0334	6.2854	6.3837	5.9658	6.0553	6.1293	5.8704	5.7682	6.1189	6.2479	6.1699	5.9189	8.7347	5.9542	7.7448	6.1898	5.9773	6.1497	6.3487	6.3663	5.9189	6.3923	6.0334	6.3038	7.0715	6.2384	6.2946	5.9069	6.1189	6.0112	6.1085
2	21	13|14	BAG1	Q99933-3	JHU01064.B2C21R14	14.1184	5.7142	6.2479	6.0444	5.9658	6.1997	6.0224	5.858	6.0661	6.0444	6.0112	5.9189	6.098	5.8948	6.4009	6.3923	6.3487	6.2384	5.9307	6.4998	6.1699	6.3399	6.2095	5.7142	5.9069	5.9773	5.8202	5.9887	6.3038	5.8826	6.3576	5.7814	5.7004	5.7682	7.5353	6.1085	5.7682	5.7944	7.388	6.098	8.8025	6.1085	6.0661	6.8826	6.0768	5.9542	6.0334	5.8455	5.6724	6.1085	6.2479	6.0334	5.7944	8.2946	6.5392	7.4179	6.1085	6.0875	6.1497	6.2574	6.375	5.9887	6.0661	6.0444	6.2668	6.7415	6.2288	6.1189	6.2095	5.9887	5.9773	6.0224
2	22	13|14	DGLUCY	Q7Z3D6-6	JHU00879.B2C22R14	10.4722	5.8455	6.0224	5.9773	5.7814	5.9189	5.9542	5.8074	6.0444	6.0553	5.9773	5.9542	5.7944	5.9887	6.1293	6.1293	6.2095	6.0661	5.9887	6.3219	6.0444	6.1497	5.7814	5.5392	5.7142	6.0553	5.7549	5.9773	6.2288	5.6724	5.9542	5.6865	5.4429	5.7004	7.1396	5.858	5.7814	5.8202	7.3129	5.9658	9.5755	5.9189	5.8704	6	5.9773	5.9069	5.9658	5.9658	5.7279	5.858	5.9542	5.9189	5.5546	8.2046	5.6865	7.3309	6	5.9658	5.9189	6	5.9658	5.7944	5.8948	5.9307	6.0768	6.6653	6.3399	5.8948	6.0444	6.0875	5.8074	6.0553
2	23	13|14	PROM1	O43490-2	JHU00836.B2C23R14	9.3542	5.9887	5.9425	5.8948	5.7682	5.8948	5.8826	5.8202	6.1085	6.0553	5.8455	5.8826	5.6724	5.9542	6.1085	6.1699	6.3219	6.1497	5.8455	6.2192	6.0112	6.2574	5.9189	5.6865	5.8455	6.0768	5.8074	5.8455	6.2288	5.7814	5.8704	5.7142	5.5078	5.6865	6.8202	6.0112	5.7415	5.6439	6.7142	5.9307	9.1599	5.9307	5.9773	6.0768	5.9542	5.8704	5.8202	5.9307	5.585	5.7944	6.0112	5.9307	5.6582	7.585	5.7944	6.5999	6.0444	5.9658	5.7814	6.0444	5.8202	5.8202	5.8074	5.9542	6.0875	6.6294	6.3309	5.9542	5.8704	5.9425	5.8704	5.9658
2	24	13|14	QTRT1	Q9BXR0	JHU01033.B2C24R14	11.7731	5.9189	6.0768	5.9658	5.8826	6.1497	5.8948	5.8948	5.8826	6.1898	5.9069	6.0444	6.0112	6.0444	6.3399	6.3309	6.5078	6.1396	6.0224	6.3923	6.098	6.1497	5.9189	5.8455	5.7944	5.9425	5.7682	5.7814	6.4838	5.7944	5.9069	5.7279	5.7682	5.6865	7.8765	5.8826	5.8074	5.7944	7.3923	6.0444	9.4848	6.0553	6.0334	6.0224	6.0224	5.8455	6.5925	5.8329	5.7142	5.8704	6.1599	5.9887	5.7814	8.7125	5.8074	7.7616	6.0224	5.858	6.0224	6.1396	5.8455	5.8826	6.3923	6.1085	6.1699	6.7482	6.2479	6.1396	5.9307	5.9887	5.9069	6.1189
2	25	13|14	NMU	P48645	JHU03608.B2C25R14	12.3444	5.858	5.9773	5.9425	5.858	5.8704	5.858	5.858	6.0444	6.2946	5.8948	6.0112	6.0112	6.0875	6.2095	6.3038	6.375	6.2384	5.9887	6.3923	5.8455	6.1799	5.9425	5.6294	5.7549	5.9069	5.7814	5.8948	6.4594	5.7549	5.858	5.7682	5.6439	5.8329	7.6475	5.9887	5.7682	5.7415	7.3663	6.0444	9.0293	5.9542	5.9425	6.0875	5.9069	5.9773	6.1799	6.0112	5.7944	5.8826	6.1699	5.9069	5.6582	8.2946	5.8202	7.2946	6.1085	5.9887	6.0553	6.1599	5.9773	5.9542	6.1799	6.0224	6	6.7415	6.2761	6.0875	5.9773	6.1189	5.7549	6.0661
2	26	13|14	SLC44A4	Q53GD3	JHU00848.B2C26R14	11.4194	5.9773	6.0553	5.7549	5.9658	5.7814	5.9773	5.8074	6.0553	6.1189	6.0875	6.1396	6.0224	6.2384	6.0553	6.2946	6.2854	6.2192	5.9069	6.3038	5.9887	6.3663	5.9069	5.8704	5.8202	6.0224	5.6865	5.8826	6.3837	5.8074	5.8074	5.8074	5.6582	5.8329	7.0334	6.0661	5.8826	5.7814	6.8265	5.9307	9.2515	5.8329	6.0224	6.3129	5.7142	5.9542	6.1898	5.8455	5.6724	5.9542	6.1189	5.9887	5.7279	7.7682	5.7549	6.8642	5.9542	6.1085	5.9307	6.0875	6.0875	5.8074	5.8074	5.9542	6.0875	6.7415	6.1997	6.3219	5.9542	6.0444	5.8704	6.1699
2	27	13|14	PBRM1	Q86U86-9	JHU00930.B2C27R14	10.1662	6	5.9307	5.7004	5.9307	5.9773	5.6724	5.9307	5.9887	6.0444	5.8455	6.0334	5.9658	5.9658	6.098	6.0768	6.0768	6.1898	6	6.2192	5.9425	6.1799	5.7682	5.6294	5.7415	6.1497	5.585	5.8948	6.1898	5.7944	5.4594	5.7004	5.6147	5.7004	6.7415	5.8948	5.7682	5.6582	6.4998	5.7682	9.0014	6.0112	5.7944	5.9542	5.7004	5.9773	6.0112	5.8455	5.5699	5.8329	6.1189	6	5.7814	8.0307	5.6439	6.7004	6.0334	6.1085	5.9069	6.0661	6.0553	5.7279	5.8329	5.9887	6.0768	6.4757	6.2761	5.9887	5.8074	6.098	5.9307	5.9887
2	28	13|14	RPL13	P26373	JHU01118.B2C28R14	9.2726	5.8202	5.7682	5.6294	5.8826	5.9069	5.7142	5.8826	6.0112	6.1085	5.8074	6	6.0112	5.9773	6	6.098	6.1599	6.1997	5.8329	5.9069	6.1396	6.1085	5.6865	5.7814	5.7944	5.9773	5.7944	5.7279	6.3576	5.8074	5.7814	5.7549	5.6439	5.585	6.375	5.858	5.8202	5.6147	6.1396	5.7142	9.4543	5.9307	5.858	6.1085	5.8704	5.858	6.1396	5.8826	5.5699	5.7944	6.1497	5.8826	5.5392	7.7748	5.7004	6.1898	5.8948	5.9887	5.9189	5.9658	5.9307	5.7142	5.7415	6.0661	6.0661	6.375	6.1997	5.9425	5.8704	5.9773	5.858	5.8826
2	29	13|14	AMACR	A0A024RE16	JHU00869.B2C29R14	10.5392	5.8329	6.7211	6.0334	5.8074	6.1396	5.858	5.8455	5.9307	6.3129	5.8329	6.0224	6.0875	6.0875	6.8887	6.9542	6.9658	6.1997	6.1898	7.7004	6.1497	6.5546	6.0334	5.7549	6.0553	6.1085	5.8455	5.8704	6.3038	5.8455	6.4094	5.7814	5.7814	5.7814	8.825	5.9307	5.8948	5.7682	8.5906	6.3487	8.9816	6.0875	6.6366	6.8765	5.9425	5.8455	6.1497	6.0661	6.098	5.9773	6.1799	6.098	5.9773	9.6027	5.7682	8.6147	6.7211	6.0661	6.0444	6.6865	6.4512	6.0112	7.1849	6.6724	6.0768	7.5622	6.375	7.1699	6.2095	6.5157	6.1497	6.6366
2	30	13|14	TCN2	P20062-2	JHU01134.B2C30R14	11.8366	5.9887	6.0444	5.7415	5.8329	5.9425	6	5.8329	5.8704	6.1799	5.9189	6.0553	5.9069	5.9307	6.2854	5.9658	6.2668	6.1396	5.9887	6.2574	6.0553	6.2574	5.8202	5.7682	5.7004	6.0875	5.7549	5.9425	6.375	5.8202	5.8948	5.8704	5.7142	5.7814	7.4388	5.9425	5.8329	5.7279	7.2384	5.9773	8.8811	6.0112	5.8948	5.9307	5.8826	5.8826	6.0661	5.8704	5.6294	5.9189	6.1497	6.0334	5.7004	7.8009	5.8202	7.1396	6.0553	5.8826	6.0553	6.1497	5.9658	5.7549	5.9307	6.0875	6.1189	6.7415	6.2761	5.9069	5.9069	6	5.6439	5.9307
2	31	13|14	C1QTNF6	Q9BXI9	JHU01069.B2C31R14	13.3469	6.0553	6	5.858	5.8329	5.9069	5.9189	5.9542	6	6.1497	5.9887	6.0553	6.0112	6	6.3923	6.1799	6.3219	6.098	5.9887	6.375	5.9425	6.3309	6.1293	5.8074	5.7415	6	5.585	5.6294	6.4594	5.8455	5.858	5.7682	5.7415	5.8074	7.3531	5.9773	5.8074	5.7279	7.1599	6.0553	9.4635	6.0444	6.0768	6.0768	5.9069	5.9307	6.0875	5.8826	5.5999	5.9542	6.1599	6.0224	5.6724	8.1267	5.7279	7.0168	6.1085	6	6.0334	6.0875	5.9425	5.6582	5.9658	5.9773	6.2192	6.6724	6.2668	6	5.9887	5.8948	5.6865	6.1189
2	32	13|14	SMR3B	P02814	JHU00946.B2C32R14	12.0541	5.9773	5.9542	5.9069	5.7549	6.0444	5.9069	5.9307	5.9069	6.1599	5.7682	6.0661	6.0768	6.0768	6.2574	6.2761	6.0444	6.2288	5.9189	6.4429	6	6.3576	5.9425	5.7944	5.8329	5.9307	5.7814	5.9189	6.2384	5.7415	5.8455	5.7279	5.7004	5.7944	7	5.9542	5.9307	5.9307	7.0224	5.8329	9.6266	5.8202	6.0553	6.1293	5.9307	5.8329	5.9773	5.8455	5.6294	6.0553	6.1699	5.9307	5.7549	8.1472	5.858	6.983	6.0334	5.9887	6.0661	6.0334	5.9425	5.7814	6.0768	5.9425	6.1085	6.7616	6.2854	5.8704	5.9425	5.8074	5.9189	6.0224
2	1	15|16	PPIG	Q13427-2	JHU01028.B2C1R16	10.825	5.9542	5.8826	6.0661	5.8074	5.9887	5.858	5.8202	6	5.9887	5.7415	5.9658	6.2384	6.098	6.1997	6.1898	6.0444	6.1799	6.0444	6.1497	6.0334	6.1898	5.9425	5.6724	5.8074	5.8704	5.5999	5.858	6.1396	5.7004	5.7814	5.8202	5.7549	5.7004	6.6653	6	5.9189	5.8074	6.8704	5.7944	9.7202	5.8826	5.9773	5.7004	5.9887	5.858	5.9069	5.9773	5.6865	5.8704	6.0553	5.8948	5.7279	7.8704	5.8455	6.4838	6.0875	6.1189	6.0334	6.1396	5.8704	5.7279	5.9069	5.9069	6.1396	6.5774	6.3219	5.9773	5.7142	5.9189	5.7415	5.9887
2	2	15|16	SLC39A8	Q9C0K1	JHU00847.B2C2R16	11.0255	5.9425	6	6.0224	6.0553	5.9307	5.8455	5.8074	6.0661	6.1293	5.8329	6.1293	6.0661	6.0768	6.2384	6.2479	6.1085	6.1085	5.8704	6.2668	6	6.2192	6	5.6865	5.7549	5.8826	5.7549	5.858	6.098	5.7549	5.8704	5.7279	5.6724	5.7004	7.3309	5.9307	5.8202	5.8329	7.1189	5.7415	9.5255	5.7944	6.0444	6.0112	5.858	5.8455	5.9542	5.9307	5.7004	5.8948	6.0224	5.8826	5.8329	7.7482	5.7415	6.8765	6.2384	6.0768	6.0553	6.0224	5.9658	5.9189	6.0224	5.9773	6.0444	6.7142	6.2854	5.9425	5.7944	5.9307	5.8455	5.8826
2	3	15|16	KCTD4	Q8WVF5	JHU00815.B2C3R16	12.4186	5.9658	6.0661	6.0444	5.8455	5.8948	5.8455	5.9069	5.9887	6.0875	5.8948	6.0444	6.0875	6.1497	6.2095	6.2761	6.3663	6.1699	5.9307	6.1599	6.0224	6.3038	5.9425	6.3038	5.7004	5.9542	5.7944	5.858	6.2384	5.7142	5.8329	5.7944	5.5392	5.7415	7.4594	5.8948	5.8455	5.7142	7.1396	5.8329	9.584	5.8826	6.1085	6.1396	6.0553	5.8826	6.1293	6	5.7142	5.8948	5.9069	6.0661	5.9307	8.3264	5.4094	7.0768	6.1293	5.9773	5.9658	6.2192	6	5.7415	6.0334	6.0224	6	6.7279	6.2854	5.8455	5.7944	5.8202	5.6865	5.9658
2	4	15|16	LMBR1	Q8WVP7	JHU01011.B2C4R16	9.4818	5.9425	5.9542	6	5.9425	6.0112	5.7944	5.8455	5.8202	6.1497	5.7004	5.9658	5.9189	6.0661	6.2854	6.1699	6.0334	6.1396	5.9773	6.1997	5.9307	6.1599	5.8826	5.8455	5.6582	5.8826	5.6439	5.8329	6.1497	5.7682	5.585	5.7279	5.6147	5.7415	6.4676	5.7944	5.9307	5.7415	6.5774	5.7004	9.7313	5.858	6.0334	6.0112	5.9542	5.8074	5.8826	6.0112	5.6294	5.9887	6.1599	6	5.8329	7.8106	5.5236	6.6294	5.9425	5.9425	6.098	6.1497	5.8826	5.585	5.7004	5.8948	6.0661	6.6439	6.1799	5.7944	5.9069	5.8704	5.8202	5.9425
2	5	15|16	USP48	Q86UV5	JHU00858.B2C5R16	13.0203	5.9887	6.098	5.9773	5.9773	5.9658	6.0334	5.8704	6	6.1699	5.8202	5.8948	6.0661	6.0553	6.2095	6.1497	6.2479	6.098	6.1396	6.4594	6.0875	6.2574	5.9307	5.8704	5.8329	5.9658	5.8704	5.9658	6.3837	5.6724	5.9425	5.6294	5.7279	5.9189	7.3174	5.9542	5.8074	5.8455	7.2479	5.8704	9.3837	6	6	6.0875	6.0768	5.8704	5.9542	6.0875	5.6582	5.9425	6.1699	6	5.8704	7.9972	5.7279	7.1649	6.1189	6.0875	6.0444	6.1497	6.0112	5.7279	5.9189	5.9425	6.0768	6.7279	6.3309	6.0224	5.9069	5.9069	5.9069	5.8826
2	7	15|16	EBAG9	O00559	JHU01948.B2C7R16	11.247	6	5.8948	5.9425	5.8455	6.1396	5.8202	5.858	5.9542	6.0444	5.8455	5.8329	6.0112	5.9773	6.1599	6.2192	6.1293	6.1085	6	6.1898	5.8704	6.2192	5.8704	5.7682	5.7682	5.9189	5.6147	5.9773	6.3923	5.6865	5.8948	5.7415	5.4919	5.6294	6.96	5.9887	5.6294	5.6294	6.7879	5.9069	9.4594	5.9189	5.9307	6.0112	5.8704	5.8826	5.858	5.9425	5.7142	5.858	6.1085	6.0224	5.858	7.8642	5.7549	6.9366	5.9542	6.0224	5.9425	6.0768	6.0334	5.7415	5.9307	5.9542	6.0112	6.6865	6.2384	5.6582	5.7142	5.8948	5.7142	5.7142
2	8	15|16	ANGEL2	Q96AL9	JHU00870.B2C8R16	9.7731	5.9069	5.9189	5.8826	5.7814	5.8948	5.9069	5.858	6.0768	6.098	5.858	5.8202	5.9887	6.0553	6.1293	6.2854	6.2574	6.0661	6	6.1189	5.9773	6.1699	5.7279	5.7279	5.6582	5.9658	5.7682	5.7279	6.2479	5.7415	5.8074	5.5236	5.5392	5.6865	6.858	5.8704	5.7279	5.7415	6.5157	5.7682	9.3902	6.0553	5.9189	5.9069	5.9658	5.858	5.7944	5.9887	5.7682	5.9542	6.1497	5.9189	5.9189	7.6865	5.6865	6.5546	6.0875	6.0553	5.9887	6.1497	6.0224	5.7814	5.9069	5.9069	6.1293	6.5314	6.2095	5.9069	5.9542	6	5.6147	5.7549
2	9	15|16	C12orf4	Q9NQ89	JHU00878.B2C9R16	11.4213	5.9307	5.9189	5.9307	5.9773	6.0334	5.7814	5.8455	5.9189	6.0768	5.7142	6.098	5.9887	6.0112	6.1898	6.3129	6.1799	6.098	5.9307	6.2192	6.1799	6.1699	5.8455	5.7004	5.858	6.0334	5.7814	5.7279	6.4094	5.7004	6.0112	5.6724	5.6439	5.6294	7.2143	6.0444	5.8704	5.6582	6.8948	5.9069	9.5878	6.0875	6.0553	6.0875	5.8202	5.8704	6	5.9069	5.7549	5.9307	6.1189	5.9425	5.8329	7.8611	5.7682	7.1189	6.0553	5.9887	5.9658	6.0224	6.0661	5.8948	5.9425	5.8948	6.0112	6.7279	6.3038	5.8704	6	5.9887	5.6582	5.9542
2	10	15|16	EBAG9	O00559	JHU01081.B2C10R16	11.9473	5.9658	5.8074	5.8948	5.8455	5.8826	5.8329	5.8455	5.7944	5.9773	5.7549	5.9425	6.0768	6	6.1997	6.2288	6.0768	5.8826	5.9425	6.2095	6.1699	6.1189	5.9658	5.7279	5.6865	5.9773	5.7944	5.8329	6.2288	5.5999	5.7004	5.585	5.6582	5.5546	6.7814	5.8704	5.7279	5.6294	6.3663	5.7415	8.8041	6.0112	5.9069	5.9887	5.7814	5.8455	5.9307	5.7549	5.7142	5.9069	6.1599	5.858	5.8826	7.6935	5.6439	6.5622	5.9307	6.0334	5.9887	6.1189	5.9887	5.8704	5.9069	5.8704	6.0875	6.5157	6.2946	5.9658	5.8202	5.858	5.4919	5.9189
2	12	15|16	NAP1L2	Q9ULW6	JHU00824.B2C12R16	13.0765	5.8826	6.1189	6.1699	6.0334	6.0768	5.9189	5.8704	5.9425	6.1189	5.8202	6.0875	6.1799	6.1396	6.2668	6.4429	6.4179	6	6.0553	6.4757	5.8704	6.1799	5.8948	5.7279	5.8329	5.9189	5.8704	5.9425	6.4346	5.8074	5.7814	5.6439	5.6724	5.7944	7.4553	6	5.7814	5.8948	7.4429	5.9887	9.2384	5.9307	5.9658	6.0224	5.7944	5.858	6	5.9189	5.7004	5.9542	6.1396	6.0444	5.7549	9.0835	5.6439	7.5999	6.1997	5.8329	6.1599	6.2854	6.0553	5.9425	6.2946	6.0334	5.9425	6.9715	6.4346	6.0768	6.0444	6.0768	5.6582	6.0224
2	13	15|16	NECAB2	Q7Z6G3	JHU29109.B2C13R16	13.9815	5.9425	6.0444	6.098	6.0768	6.0553	6.1997	5.8704	6.1599	6.1898	5.9425	6.3923	6.4757	6.2574	7.1293	7	6.6073	6.3399	6.1497	6.2288	6.2668	6.8009	6.5999	5.7814	5.8826	6.2854	7.224	5.9189	6.5999	5.9307	6.4838	6.0224	5.9773	5.6724	7.0389	6.2668	7.4471	6.3038	6.8887	6.3837	9.4988	6.8517	6.0444	6.2574	6.0553	6.1189	6.3038	5.8704	5.9425	6.1396	6.9658	6.3129	5.7549	8.8057	5.8704	7.0444	6.1599	6.2384	6.1085	6.4009	6.0334	6	6	6.3837	6.1997	6.8704	6.4179	6.2192	6.9189	6.1898	5.7549	6.0768
2	14	15|16	RABGEF1	Q9UJ41	JHU00936.B2C14R16	10.2998	5.9307	5.9773	6	5.8455	5.9069	5.7549	5.8074	5.9658	6.098	5.7944	5.9658	6.1599	6.0444	6.2479	6.3129	6.3219	6.098	5.9773	6.2192	6.0334	5.9887	5.8329	5.7415	6.2761	6.0553	5.7415	5.6724	6.1599	5.7004	5.6724	5.6439	5.8202	5.6439	6.9009	5.9887	5.8074	5.7279	6.8642	5.9069	9.3004	5.8704	5.8704	6.1599	5.8074	5.8074	5.9069	5.9307	5.7142	5.9307	6.1293	5.9542	5.858	8.0526	5.7004	6.7004	6.0224	5.9069	5.9307	6.1997	5.9307	5.8202	5.9542	5.9307	5.9542	6.5078	6.1599	5.9425	5.7814	5.9069	5.7279	5.8329
2	15	15|16	VPS26A	O75436	JHU00859.B2C15R16	13.378	6.0768	6.0112	6.0334	5.7004	6.0661	5.8948	5.8329	5.9307	6.0875	5.7682	5.8202	6.1085	5.9189	6.0875	6.1699	6.3309	6.0768	6	6.4263	6.0334	6.0224	6.0334	5.8329	5.858	6	5.7004	5.6147	6.2668	5.7814	5.9542	5.7415	5.6865	5.5078	7.5078	5.9658	5.7814	5.7682	6.9129	5.7004	9.3083	6.0768	5.8074	6.1189	5.8202	6.0444	5.9887	5.9069	5.6724	6.0112	6.2095	5.9658	5.8826	7.7448	5.6724	7.3923	6.1293	5.9542	5.8074	6.2574	6.0444	5.8455	6.1396	6.0661	6.1497	6.6935	6.2384	6.0661	5.8329	5.8948	5.7682	6.0661
2	16	15|16	PAX6	P26367	JHU01023.B2C16R16	8.0389	5.8826	5.7944	5.9069	5.6724	5.9307	5.7682	5.9307	5.8826	6.0875	5.7415	5.9773	5.9773	5.8704	6.0875	6.2384	6.098	6.098	6.0112	6.2479	6.1396	6.2384	5.6582	6.0444	5.6294	5.9658	5.7415	5.9307	6.375	5.6865	5.6439	5.6724	5.5078	5.6724	6.5699	6.0112	5.6439	5.6147	6.375	5.7279	9.5661	5.9542	5.7415	5.9658	6.0553	5.9189	5.9189	5.8074	5.6724	5.8704	6	6.0224	5.7814	7.7177	5.7944	6.3129	5.9887	5.7549	5.858	6.1085	5.9658	5.7944	5.6582	5.8704	5.9425	6.5546	6.1799	5.6582	5.6294	5.9425	5.7814	5.8455
2	17	15|16	C18orf25	Q96B23	JHU00881.B2C17R16	13.8652	5.8704	5.8826	6.0224	5.9658	6.0334	5.8826	5.8202	6.0768	6.0768	5.9658	6.2946	6.0444	6.1799	6.2192	6.4179	6.2095	6.0224	6.3309	6.2384	6.375	6.1799	5.8826	5.7944	5.8455	5.9542	5.8329	5.6865	6.3923	5.6147	6.2095	5.9542	5.8074	5.8202	6.9887	6.0334	5.7814	5.858	6.5999	5.8948	9.2167	5.9069	5.8948	6.0875	5.9542	5.8704	6.0334	5.8202	5.7279	6.1997	6.0444	6.0553	6.1799	8.0056	5.858	6.5699	5.9189	5.9189	5.9307	6.1085	5.9887	5.7944	6.1189	5.8948	6.1189	6.6221	6.2192	6.1085	6.1293	5.9887	5.8074	8.058
2	18	15|16	FTH1	P02794	JHU01090.B2C18R16	9.3095	5.9307	5.9189	5.8948	5.8948	6	5.8074	5.9542	6.0224	6.098	5.8329	6	6.0768	6.0768	6.1497	6.1997	6.1599	6.0661	5.8455	6.1997	6.0875	6.098	5.7814	5.7142	5.858	5.9542	5.585	5.9773	6.1997	5.6724	6.0553	5.6147	5.7549	5.6582	6.7347	6.0444	5.7814	5.9189	6.5699	5.7004	9.6987	6.0224	5.7549	6	5.9542	5.8202	6.1085	5.8455	5.6724	5.858	6.1699	6.098	5.7682	7.5584	5.6439	6.5622	6.0444	5.9425	6.0875	6.0224	5.7549	5.7142	5.8074	5.9773	6.0224	6.5078	6.2946	5.8948	5.7415	5.9542	5.7549	5.7279
2	19	15|16	C3orf49	Q96BT1	JHU00979.B2C19R16	11.6355	5.858	5.9542	5.8704	5.9542	6.1599	5.7142	5.9425	6.098	6.0224	5.8202	6.0875	6.1396	5.9069	6.1396	6.2854	6.098	6.0112	5.7814	6.2668	6.0444	6.1497	5.8329	5.6724	5.6865	6.0768	5.7549	5.8704	6.1396	5.6294	5.8455	5.6724	5.6582	5.7682	6.7347	5.9542	5.8704	5.8074	6.4594	5.6724	9.1485	5.9773	5.9189	5.9069	5.8455	5.9773	5.9307	5.8455	5.7279	5.8948	6.1599	5.9542	5.8074	8.0056	5.6724	6.7616	5.9773	6.0768	5.9773	6.1085	5.7549	5.7814	5.8074	5.858	6.1497	6.4676	6.2574	5.8329	5.9069	5.9542	5.7682	5.8329
2	20	15|16	F8	P00451-2	JHU00802.B2C20R16	12.0926	5.9425	6.6221	6.1599	6.0224	5.9425	5.8826	5.8704	6.098	6.2668	5.7814	6.1396	6.1699	6.0661	6.4094	6.6511	6.7482	6.1799	6.0334	7.3038	5.9189	6.4757	5.9658	5.6865	6	6	5.8329	6.0224	6.2946	5.7004	5.9773	5.7004	5.7549	5.7814	8.4959	6.098	5.8074	5.7549	8.4471	6.5236	9.1662	6.1396	6.4512	6.5392	6.0334	5.8455	5.9189	5.7814	5.8948	5.8455	6.1997	5.9658	5.9189	9.4136	5.6439	8.6564	6.5999	5.9189	6.1997	6.3576	6.2946	5.7814	7.1997	6.2854	6.1497	7.7211	6.2854	6.7347	6.098	6.4594	6.0661	6.5999
2	22	15|16	TMEM174	Q8WUU8	JHU00951.B2C22R16	13.6712	5.9069	6.1189	6.1085	5.8455	6.2192	5.9658	5.8202	6.0553	6.1293	5.9658	6.1085	6.1396	6.1799	6.375	6.3837	6.3219	6.0768	6	6.7279	6.0224	6.3663	6.2479	5.7682	5.8455	6.0112	5.8074	6.0224	6.3923	5.6724	6.0553	5.858	5.6865	5.8826	7.8517	6.0875	6.0334	5.7415	7.5118	6.0768	9.4707	6.1396	6.0875	6.2192	6.2288	6.0444	5.9773	5.9887	5.8455	5.8826	6.5546	6.1799	5.8329	8.697	5.8704	7.4429	6.2192	6.1599	6.1997	6.2668	6.1189	5.858	6.2192	6.1599	6.2479	6.983	6.2192	6.0553	6.0112	6.0875	5.9069	6.0875
2	23	15|16	PDYN	P01213	JHU00830.B2C23R16	9.8074	5.8704	5.9658	6.0112	5.8074	5.9307	5.7944	5.7142	6	6.0553	5.9773	6.0444	6.0661	5.8948	6.1085	6.2761	6.2095	6.0444	5.8329	6.2288	6.098	6.2288	5.8948	5.6865	5.9189	5.8948	5.6582	5.8329	6.0224	5.6439	5.8074	5.6582	5.7142	5.6724	7.0279	5.9425	5.7682	5.7814	6.7944	5.8202	9.2923	5.9189	5.8704	5.9189	5.7279	5.8704	5.7142	5.8948	5.6147	6.0334	6.1599	6.0112	5.6865	7.4838	5.858	6.8517	6.1997	5.8455	6.1699	5.9425	5.9425	5.8202	5.8948	5.8826	6.0224	6.5774	6.3487	5.8826	5.7142	5.7944	5.858	5.8455
2	26	15|16	PECAM1	P16284	JHU00831.B2C26R16	11.6768	6.0334	5.9887	5.8826	5.8455	5.9307	5.9542	5.8704	6.1085	6.2095	5.7944	6.0334	6.0444	6.0875	6.1497	6.2668	6.3663	6.2384	5.858	6.3576	6.098	6.2288	5.7814	5.6724	5.7549	6.0112	5.7944	5.8948	6.4263	5.6294	6.0444	5.7415	5.6439	5.6724	7.4094	6	5.8329	5.7142	7.1497	6.1293	9.2808	5.9189	6.1396	6.4919	5.7944	5.8704	6.0224	5.9773	5.6865	5.9658	6.2479	5.9658	5.7279	8.2597	5.7004	6.9542	6.1997	5.7944	5.9887	6.1085	6.0661	5.8948	6.0112	6.0661	6.0661	6.7142	6.2479	6.2384	6.0553	6.0224	5.9307	6.3663
2	27	15|16	DEPDC1B	Q8WUY9	JHU00901.B2C27R16	12.9779	6.0224	6.1293	6.0553	5.9307	5.9773	5.7682	6.0334	6.1189	6.1396	5.9773	6.1699	6.1699	6.1085	6.1497	6.3837	6.4346	6.1085	6.0444	6.3576	6.1293	6.1396	5.9773	5.8329	5.7415	6.1396	5.7944	5.8455	6.1085	5.6865	5.8202	6.3399	5.6724	5.858	7.6935	6.098	5.8202	5.6865	7.7781	6.2288	9.2167	6.0768	6.1898	6.0661	5.9425	5.8826	5.8948	6.0768	5.6865	6.0224	6.1396	6.0224	5.7814	8.7022	5.9307	7.8361	6.2384	5.8948	6.1396	6.1699	6.1189	5.8948	6.1898	6.0768	6.1898	6.8009	6.3576	6.1085	6.0224	6.0334	5.8074	6.1997
2	28	15|16	PTTG1IP	P53801	JHU01112.B2C28R16	11.1821	5.9887	5.9189	5.9069	5.858	6.0444	5.8455	5.9425	5.8704	6.0444	5.7814	5.858	6	6.0112	6.1997	6.2479	6.1599	6.1396	5.8704	6.2288	6.0112	6.1799	5.8455	5.7415	5.7814	6.0768	5.8074	5.9069	6.3219	5.585	5.9307	5.6439	5.6147	5.5546	7.5546	5.9189	5.7944	5.6439	6.9484	5.9887	9.5859	5.9069	5.8948	6.098	5.9069	5.8329	5.9425	6.0444	5.6294	5.9307	6.1293	5.9773	5.5999	8.1085	5.8455	6.9658	6.3487	5.9425	5.9773	6.0334	5.9887	5.7814	5.8948	6.1085	6.1085	6.6294	6.2095	6.0661	5.9307	5.9773	5.7279	6.1497
2	29	15|16	ZCCHC4	Q9H5U6-2	JHU00955.B2C29R16	10.1892	5.9189	5.8202	5.9773	5.8202	5.9542	5.8074	5.8704	5.8704	6.1293	5.858	5.9307	6.0444	6.0768	6.2288	6.0444	6.2479	6.1396	5.8704	5.9658	5.9069	6.1396	5.7944	5.6147	5.9425	5.9307	5.5999	5.7004	6.4594	5.5999	5.6724	5.6147	5.5392	5.7004	6.6795	5.8704	5.6724	5.585	6.6724	5.6582	8.8642	5.9887	5.6724	6.1189	5.8948	5.7814	5.9069	5.9069	5.5236	5.8455	6.1497	6.1293	5.7004	7.9069	5.6582	6.7211	5.9069	6.0112	6.0224	6.0553	5.9307	5.8074	5.8202	5.8948	6.1189	6.4998	6.2288	5.8948	5.7682	5.858	5.7415	5.7549
2	31	15|16	TSC22D3	Q5JRJ2	JHU01141.B2C31R16	6.9773	5.9542	5.7279	5.8704	5.8948	6.1085	5.7814	5.9542	5.7279	6.2384	5.7944	6.0553	6	5.9658	6.1085	6.1699	5.8329	6.1599	5.9189	5.6439	5.9658	5.9425	5.6439	5.7279	5.6865	5.8455	5.6439	5.6147	6.1189	5.6724	5.585	5.6294	5.6294	5.6147	6.0224	5.858	5.6865	5.5546	5.8202	5.4757	9.255	5.858	5.8074	5.7549	5.8826	5.8329	5.7814	5.8826	5.6582	5.7682	6.0661	6.0875	5.7814	7.3443	5.6865	5.9189	5.9887	5.9307	5.9773	5.8704	5.9069	5.7415	5.5546	5.7279	6	6.2384	6.3038	5.7682	5.858	5.8948	5.6865	5.9069
2	32	15|16	ZNF215	Q9UL58-2	JHU00958.B2C32R16	13.407	5.9425	6.3923	6.3219	6	5.9542	6.0661	5.8704	6	6.2946	5.9658	6.0553	6.0444	6.1699	6.6439	6.6653	7.0715	6.2946	6.2384	7.4009	6.1189	6.6935	6.1699	5.9542	6.0224	6.0444	5.8704	6.0444	6.5392	5.7142	6.5699	6.0334	5.8202	5.9887	8.7056	6.1997	6.2946	6.0661	8.6493	6.6511	10.0735	6.0553	6.3487	6.5392	6.1085	5.8455	6.2854	5.9773	5.9887	6.1396	6.3576	6.1599	6	9.543	5.7279	8.6653	6.3487	6.1189	6.098	6.2946	6.5314	5.8826	7.2384	6.3309	6.2384	7.543	6.3038	6.7415	6.1189	6.5622	5.9542	6.3038
2	1	17|18	AGK	Q53H12	JHU00966.B2C1R18	9.4284	5.9887	6.0224	6.0112	5.9307	6.0224	5.8826	5.8455	6.0334	5.9425	5.7004	5.9425	6.0553	6.0768	6.3663	6.3129	6.1699	6.0875	5.8826	6.3399	6.0553	6.098	5.7682	5.6865	5.7682	5.9307	5.7004	6	6.0768	5.7142	5.8455	5.7004	5.6147	5.9069	7.1749	6.0768	5.858	5.858	6.8392	6.098	9.3387	5.8826	5.9307	6.0224	5.9658	5.8948	6	5.7682	5.4594	6	6.2095	6.0224	5.6439	7.6935	5.7549	6.8826	6.2192	6.098	6.0661	6.1189	5.7814	5.7682	6.0224	5.858	6.1396	6.5622	6.2761	5.9658	5.8704	5.9307	5.7944	5.9542
2	2	17|18	M1AP	Q8TC57-2	JHU00818.B2C2R18	10.8549	5.8826	6.0112	6.0444	5.8202	5.9425	5.8074	5.858	5.9887	6.0334	5.7549	6.0224	6.0768	5.7944	6.1497	6.2288	6.0661	6.1497	5.7814	6.2668	6.1396	6.2854	5.7682	5.6582	5.8202	5.7279	5.5999	5.9425	6.3219	5.4263	5.8329	5.7004	5.6439	5.6724	7.1293	5.9773	5.7279	5.8704	6.8202	5.8455	9.7781	5.9425	5.8074	5.9658	5.9425	5.8704	5.9542	6.0444	5.7279	5.7944	5.9189	5.9658	5.6294	7.7912	5.6439	6.6221	6.0224	5.9887	6.0112	6.0875	5.8948	5.8948	5.9307	5.9658	6.0444	6.6582	6.2668	5.8074	5.8704	5.9069	5.8704	5.8704
2	3	17|18	MED28	Q9H204	JHU00819.B2C3R18	8.1573	5.7682	6.0224	5.9658	5.9189	6.0112	5.6294	5.6439	5.9658	6.1699	5.6147	5.7944	5.9425	5.8704	6.1396	6.2095	5.858	6	5.7944	6.0768	6.0444	6.2384	5.8826	5.7142	5.8074	5.9425	5.6865	5.8329	6.1497	5.3923	5.8074	5.5546	5.6582	5.6439	6.4998	5.8704	5.7549	5.9069	6.4263	5.6724	9.825	5.9425	5.8704	5.9658	5.6865	5.7944	6.0112	5.9307	5.5236	5.8202	6.0224	5.8826	5.6865	7.4179	5.6724	6.3487	5.8704	5.9658	6.0661	6.0112	6.0334	5.8329	5.7004	5.9189	6.0661	6.5392	6.1085	5.7279	5.6865	5.7142	5.9189	5.7944
2	4	17|18	BC013178	NA	JHU01045.B2C4R18	10.4737	5.9069	5.8826	5.8329	5.9542	5.9189	5.6724	5.8704	5.8455	6.0224	5.6865	5.5546	5.9307	6.1085	6.0444	6.1699	6.0334	6.0768	6.1599	6.1396	5.9658	6.0553	5.7549	5.6724	5.6865	5.9425	5.7004	5.7682	6.3663	5.5699	5.9069	5.8074	5.6865	5.6582	6.2946	6.0224	5.7142	5.8455	6.3129	5.7682	9.6138	5.9189	5.8948	5.9658	5.6582	5.7415	6.0553	5.8704	5.5999	5.9425	6.0661	5.8202	5.8329	7.3707	5.7549	6.2479	5.8826	6.0224	6.0768	6.0553	5.8704	5.7944	5.7814	5.9189	5.8948	6.4919	6.1497	5.8074	5.8455	5.6724	5.8826	5.6724
2	5	17|18	DDI1	Q8WTU0	JHU00797.B2C5R18	12.8317	5.8826	7.4305	5.9189	6	5.8455	5.8455	5.7004	6.0224	6	5.7944	5.9773	6.0768	6.2095	6.1898	6.2479	6.1085	6.0661	6.0875	6.3837	5.9069	6.2095	5.8826	5.7415	5.7814	5.9307	5.7279	5.8329	6.1599	5.6439	6.2761	5.8704	5.6439	5.8826	6.8138	5.9425	5.7682	5.585	6.7211	6	10.2174	5.9773	5.9773	6.1189	5.9307	5.7549	6.0112	5.7682	5.585	6.0661	6.2192	5.9658	5.8329	7.8486	5.5999	6.7347	6.0112	6.0553	5.9069	6.1997	5.8329	5.7415	5.7142	5.9542	6.0334	6.7279	6.1898	5.858	6.1799	5.8074	5.8948	6.0444
2	6	17|18	AGK	Q53H12	JHU00966.B2C6R18	9.4231	5.9425	6.0444	6.0768	5.9658	6.0444	5.858	5.6865	5.8074	5.9773	5.6865	6.0112	6	5.9542	6.2095	6.1189	6.2668	6.1085	5.8948	6.3399	6.0112	6.1293	5.7415	5.7814	5.9189	5.8202	5.5392	5.7004	6.2095	5.5236	5.9069	5.6865	5.6724	5.5999	7.6036	5.8704	5.7814	5.7142	7.3443	5.9307	9.1787	5.9307	6	6.1799	5.7682	5.7682	6.0334	5.8202	5.7004	5.8455	6.1497	5.9542	5.6865	8.1319	5.6439	7.2527	6.2095	5.8704	6.0875	6.1699	5.858	5.7549	6.0768	5.9773	6.0661	6.6935	6.2288	5.9542	5.7944	5.8704	5.7944	5.8826
2	7	17|18	RPL35A	P18077	JHU01119.B2C7R18	11.6223	6.0444	6.0553	6.0334	5.9189	5.7814	6.0553	5.9069	6	6.0334	5.858	5.8826	6.1799	5.8074	6.0553	6.1497	6.0875	6.0224	5.9069	6.0224	6.0553	6.1898	5.8329	5.8455	5.7682	5.7944	5.7944	5.7814	6.1898	5.7415	5.8704	5.7142	5.7415	5.7549	6.3923	5.9658	6.0661	5.7944	6.375	5.858	9.5167	6.0112	6	5.9773	5.858	5.7814	6.0444	5.9542	5.7279	5.9189	5.9658	5.8948	5.8074	7.8642	5.6724	6.4919	5.9887	5.9887	6.0334	6.098	5.9189	5.9307	5.7549	5.9425	6.0112	6.6724	6.1599	5.8455	5.9542	6.0661	5.9069	5.8074
2	8	17|18	FCHSD2	O94868-3	JHU00907.B2C8R18	13.3808	6.0444	6.2946	6.2095	6.1085	6.3663	6.1599	5.858	6.1997	6.1396	6.0334	6.2668	6.4009	6.0768	6.5469	6.6073	6.9425	6.2384	6.2095	6.8392	6.3038	6.4263	6.4263	5.9887	6.0444	6.3129	6.0661	6.098	6.7004	5.8202	6.8074	6.2288	5.9069	5.9425	8.2923	6.2854	6.1799	6.0768	8.0607	6.6582	9.7056	6.0875	6.2854	6.5622	6.1085	5.9307	7.3966	6.2192	5.8074	6.1997	6.5925	6.1396	6.0553	9.1215	5.7415	8.1674	6.4179	6.9009	6.3487	6.7616	6.2384	6.0334	6.7211	6.3309	6.5699	7.4998	6.4919	6.585	6.1898	6.4676	6.0224	6.1396
2	9	17|18	CKAP2	Q8WWK9-4	JHU00894.B2C9R18	9.7185	5.7814	5.8704	5.8704	5.8329	5.8455	5.8826	5.7415	5.6724	5.9773	5.7814	5.9773	6.0334	5.9658	6.1189	6.2095	6.0444	5.8948	5.858	6.0444	5.9658	6.0334	5.7549	5.6865	5.7682	5.9658	5.6724	5.7415	5.9658	5.6147	5.7004	5.7004	5.375	5.7279	6.2761	5.9069	5.7279	5.7549	6.2384	5.7549	9.3498	5.9773	5.7944	6.0112	5.8704	5.858	5.8704	5.7142	5.7814	5.9307	5.9425	5.7682	5.7549	7.4919	5.5699	6.4757	5.9542	5.9307	5.9887	6.1085	5.7682	5.8455	5.8202	5.9307	5.9189	6.4594	6.2095	5.7142	5.7682	5.7279	5.6582	5.6294
2	10	17|18	AAMDC	Q9H7C9-3	JHU01066.B2C10R18	13.7931	5.8455	5.9542	6.0112	5.9189	6.1085	5.8826	5.8704	5.6294	6.0661	5.8948	6.0444	6.0661	6.375	6.2946	6.4594	6.3038	5.9069	5.7944	6.2854	6.0112	6.2095	6.1898	5.6147	5.8704	6.1085	5.7944	5.7415	6.1799	5.6724	6.0334	5.5236	5.6724	5.7279	7.4512	5.9773	5.7944	5.858	7.1033	6.0444	9.3685	6.0334	6.0444	6.098	5.9773	5.6724	6.0875	5.8826	5.6147	6.0224	6.1997	5.8455	5.7142	8.0661	5.5699	7.3794	6.0224	6.0334	6.1497	6.1799	6.0553	5.6724	6.2854	6.1189	6.0334	6.7944	6.2668	6.0553	5.8329	5.9887	5.8948	6.0661
2	12	17|18	ZNF671	Q8TAW3	JHU00864.B2C12R18	9.7665	5.9307	5.8329	5.9425	5.8704	5.9542	5.8704	5.8329	6.0112	6.1189	5.9069	6	6.0553	6.1997	6.0768	6.1599	5.9425	6	5.9425	6.1396	6.0553	6.098	5.7682	5.7279	5.7004	5.9425	5.8074	5.7415	6.3038	5.6439	5.8074	5.6724	5.6147	5.7682	6.2668	5.9773	5.9069	5.8074	6.2384	5.7279	9.0728	5.9658	5.7814	5.9773	5.7004	5.8455	5.9542	5.8826	5.5392	5.7814	6.1997	6.0224	5.5699	7.4798	5.8455	6.3923	5.9887	5.7682	5.858	6.1085	5.9307	5.7682	5.7549	5.8826	5.9658	6.3309	6.2574	5.9189	5.9307	5.8948	5.7142	5.858
2	13	17|18	ZFP36L1	Q07352	JHU01150.B2C13R18	11.5505	5.7682	5.7549	5.7944	5.7279	6.0444	5.8455	5.6724	5.7279	6.0334	5.5999	6.0768	6	6.1898	6.1189	6.2384	6.1599	6.1396	5.9658	6.1293	6.098	6.0768	5.8329	5.6865	5.7415	6.0224	5.8202	5.8826	6.0444	5.5999	5.7549	5.5999	5.6724	5.7549	6.6724	6.0112	5.8202	5.7142	6.5392	5.7549	8.9556	5.8455	5.9307	5.858	5.7279	5.7004	6.0444	5.8455	5.6865	6.1085	6.2288	5.8826	5.6147	7.633	5.6865	6.4676	6	5.9189	6.0334	6.1997	5.8826	5.9425	5.7279	5.8826	5.9773	6.4594	6.2288	5.8948	5.9069	5.8826	5.6294	5.9189
2	14	17|18	POLR1H	Q9P1U0	JHU00960.B2C14R18	15.132	6.0768	6.4094	6.6795	6.2574	6.5774	6.5622	5.9307	6.2095	6.5622	6.0444	6.2854	6.3923	6.5469	6.5469	6.5469	7.2336	6.3309	6.4346	7	6.4919	7.1447	6.7748	6.1997	6.3923	6.2288	8.1799	6.2574	6.6724	5.9887	7.1497	6.0768	5.9887	6.2479	8.6987	6.9658	6.4838	5.9658	8.3641	7	10.2186	6.1497	6.5392	8.1972	6.1799	6.4094	6.4676	6.8887	6.1599	6.5622	6.7074	6.1293	6.0224	9.0715	6.4594	8.4818	6.6294	6.3487	6.3837	6.7004	6.4757	6.1085	6.9307	6.96	6.5699	7.4512	6.5392	6.7682	6.4263	6.4998	6.1396	6.5546
2	15	17|18	CYP2W1	Q8TAV3	JHU00794.B2C15R18	11.8761	5.9542	6.0334	6.0224	5.8704	6.0112	5.9658	5.9189	5.7682	5.9425	5.8329	6.0444	6.1293	5.9542	6.0875	6.375	6.1799	6.0553	5.8455	6.3576	6.0768	6.2946	5.8704	5.6865	5.7549	5.9887	5.6865	5.7682	6.5392	5.5236	5.8455	5.8202	5.585	5.7549	7.6294	6.0112	5.858	5.8202	7.2095	5.8455	9.3891	5.9189	5.8704	6.098	5.8948	5.8329	6.0334	5.858	5.7279	5.9425	6.098	6	5.7279	8.1799	5.4919	7.4179	6.1599	5.858	6.0768	6.098	5.8826	5.8704	6.3038	5.9189	6.1189	6.9129	6.2854	5.8704	5.858	5.9773	5.8948	5.8202
2	16	17|18	APPBP2	Q92624	JHU00969.B2C16R18	12.2476	5.9069	6.0553	5.9189	5.9887	5.9773	5.9307	5.8948	5.9069	5.9189	5.8455	5.9887	5.8826	6.0768	6.2854	6.3487	6.4676	6.1699	5.9307	6.375	6.0553	6.1699	5.7944	5.7814	5.858	5.8826	5.7549	5.9307	6.5314	5.5999	5.8704	5.6582	5.7142	5.5999	7.8734	5.8826	5.9069	5.858	7.6147	5.9658	9.5527	6.1085	6.1396	5.9887	5.9189	5.9658	5.8704	5.7814	5.6147	5.9425	6.1799	6.0661	5.8329	8.6384	5.6439	7.8887	6.3129	5.8948	6.098	6.1085	6.1085	5.9069	6.2192	6	6.1599	7.0607	6.2574	6.1997	5.8826	6.1085	5.7814	6.1085
2	17	17|18	RAB32	Q13637	JHU00935.B2C17R18	14.5043	6.0553	6.0553	6.0444	5.9307	6.0661	5.9425	5.9307	6.0553	5.8202	5.9658	6.1189	6.0553	6.0112	6.1997	6.4009	6.4757	6.0444	5.8329	6.5546	6.1497	6.3038	6.2761	5.7004	5.8704	6.098	5.7415	5.8826	6.4998	5.6147	6.1599	5.7944	5.8202	5.7142	7.8486	6.0553	5.8826	5.9307	7.5078	6	9.2992	5.9425	5.9887	6.2288	5.7142	5.9773	6.0768	5.9189	5.8704	5.9069	6.2288	6.098	5.8948	8.6073	5.7279	7.7211	6.1997	6.0224	6.0661	6.2288	6.0875	6.0224	6.1497	6	6.1898	6.9129	6.1599	6.1799	5.8704	6.0112	5.7682	6.098
2	19	17|18	SLC35F5	Q8WV83	JHU01048.B2C19R18	9.9578	6.0875	5.9887	6	5.9307	6.0553	5.9189	5.858	6.0661	5.7814	5.6865	5.8948	6.0334	5.9425	6.098	6.3038	6.1293	6.0875	5.7279	6.2574	6.098	6.1799	5.8329	5.7814	5.8074	6.0768	5.6865	5.7944	6.375	5.7004	5.8826	5.7415	5.6294	5.7279	6.7279	5.8826	5.8826	5.9307	6.4998	5.7682	9.4553	5.9658	5.9307	5.8826	5.8455	5.9189	6.1085	5.8074	5.6582	5.8704	6.0553	6	5.7944	7.5812	5.7944	6.5078	5.9658	5.9773	5.9773	5.9307	5.7279	5.6439	5.7682	5.8202	6.1293	6.5699	6.2854	5.858	5.6582	5.8948	5.585	5.8329
2	20	17|18	MED28	Q9H204	JHU00819.B2C20R18	13.725	5.9307	6.0444	5.9189	5.9773	5.9887	5.8948	5.9069	5.9425	5.9658	5.8329	6.1599	6.098	6.0875	6.2574	6.1497	6.1898	6.1997	5.9189	6.3923	5.858	6.1898	6.0444	5.9189	5.7004	6.0768	5.7682	5.8202	6.3487	5.7004	6	5.6294	5.7279	5.7682	6.5546	6.0112	5.8329	5.8455	6.5546	5.858	9.1662	5.9773	5.9069	6.1396	5.8826	5.8202	6.1189	5.7944	5.6294	6	6.2192	6.0112	5.7682	7.983	5.8704	6.9129	6.098	5.8948	6.1898	5.9658	5.8074	5.858	5.9189	5.8455	6.1599	6.7211	6.2854	5.7944	5.5999	5.9658	5.9189	5.8329
2	21	17|18	NABP1	Q96AH0	JHU01309.B2C21R18	12.9882	5.9307	5.9425	5.9189	6	6.0334	5.9307	5.9189	6	6.0444	5.7814	6.1699	6.1396	6.1497	6.1699	6.2384	6.2095	6.1085	6.0112	6.4009	6.1189	6.3309	5.9658	5.7415	5.7279	6	5.9542	5.8826	6.2288	5.7004	5.858	5.5999	5.5999	5.7279	6.858	5.9773	5.9542	5.9189	6.7415	5.8826	9.2609	5.9069	5.9189	6.1085	5.7549	5.8329	6.0444	5.8948	5.6865	6.0661	6.1085	5.9773	5.6582	8.4979	5.7279	6.7074	6.1799	6	6.0768	6.1497	5.9307	5.8455	5.8074	5.9542	6.098	6.6795	6.1997	5.9307	5.8202	6.0224	5.8455	5.585
2	22	17|18	CSN3	P07498	JHU00898.B2C22R18	10.3939	5.9069	5.8826	6.0112	5.9307	6.0112	6.0875	5.9069	6.0334	6.0444	5.8826	6.0661	6.0112	6.0553	6	6.1799	5.9887	6.1599	5.8826	6.2946	6.1085	6.1799	5.8704	5.6439	5.7549	5.8455	5.8202	5.9307	6.098	5.5392	5.9425	5.8455	5.6294	5.7279	6.7748	5.9189	5.9542	5.9189	6.5469	5.8704	9.1836	5.8704	5.7415	6.0112	5.5236	5.9069	5.8948	5.9189	5.2854	6.0875	6.1293	5.7944	5.7682	7.7582	5.6865	6.6865	5.9658	6.0444	6.0334	6.1085	6.0334	5.858	5.9425	5.8074	5.9542	6.6147	6.1293	5.8202	5.9069	5.8948	5.8329	5.9307
2	23	17|18	OSM	P13725	JHU00828.B2C23R18	9.3208	5.9542	5.9773	5.8074	5.7944	5.858	5.9887	5.9773	5.9189	5.9887	5.9425	5.9307	6.0224	6.1085	6.1293	6.1396	6.0875	6.0553	5.9069	6.098	5.9658	6.0553	5.8826	5.6724	5.7814	5.8202	5.7142	5.8202	6.2384	5.6582	5.8948	5.6147	5.4429	5.6865	6.6935	6.0112	5.7415	5.7142	6.4263	5.8329	9.2143	5.8704	5.8826	6.0112	5.7814	5.7944	5.6865	5.7415	5.5392	6.0553	6.0224	5.8455	5.6865	7.7245	5.7944	6.5999	6.1293	5.9069	5.9069	5.9425	5.8948	5.8455	5.7944	5.8826	6.0768	6.6366	6.1189	5.8948	5.7814	5.9307	5.6294	5.7814
2	24	17|18	RAB3IL1	Q8TBN0	JHU01034.B2C24R18	13.3446	5.9189	6.1085	6.0334	5.8948	6.1293	6.0553	6.0112	6.0224	6.0224	5.9542	6.1396	5.9658	6.0875	6.2479	6.3219	6.2384	6.0875	5.9773	6.2479	6.1293	6.1599	6.0334	5.7814	5.8455	5.9773	5.6865	5.9189	6.1799	5.6294	5.858	5.6439	5.7279	5.8202	7.0821	5.9307	5.9773	5.9069	6.8704	5.9189	9.1434	6.0661	5.9542	6.0444	5.8704	5.9069	5.9069	5.8948	5.6865	6.1293	6.2761	5.8202	5.7415	8.3399	5.9658	6.96	6.0768	6.1997	6.098	6.1085	5.9887	5.8455	5.8074	5.9887	6.0875	6.5774	6.3576	6.1293	5.8329	6.0661	5.8202	5.9542
2	25	17|18	COL9A1	P20849-3	JHU00987.B2C25R18	12.6865	6.0224	6.1497	6.1898	5.9542	6	5.9773	5.8455	5.9887	5.9189	5.7279	6.0875	5.8455	6.1293	6.3837	6.4757	6.5392	6.0553	5.9658	6.7879	6.1497	6.2192	6.0553	5.7814	5.7415	6.0444	5.8329	5.9658	6.4512	5.6724	5.9069	5.7682	5.7004	5.8455	8.1699	6	5.9887	5.7549	8.0084	5.9425	9.1573	5.9658	8.0307	6.3399	5.9425	5.7549	5.9658	5.9425	5.8704	6.0768	6.2854	5.9069	5.8455	8.6275	5.7944	7.9773	6.2854	6.098	6	6.1997	6.0875	5.8202	6.4179	6.1293	6.1997	7.3663	6.3038	6.2946	5.8455	6.1085	6.1085	6.0224
2	26	17|18	KCNE4	A5H1P5	JHU00814.B2C26R18	12.3222	6.1085	5.9773	5.858	5.8329	5.9887	5.9658	5.9425	5.9542	5.9189	5.9307	5.9658	5.6439	6.0661	6.0553	6.2668	6.1293	6.0875	6.0224	6.1189	6.1085	6.1799	5.9189	5.858	5.8455	6.0112	5.7944	5.8948	6.2574	5.5546	5.9307	5.9542	5.6582	5.8202	6.983	6.0224	5.8826	5.9069	6.6294	5.8704	9.6211	6.0553	5.9425	6.2095	6.0661	5.8074	6	5.9307	5.6439	5.9542	6.1396	6.0334	5.8704	8.2877	5.7004	7.2432	6.0768	5.9069	6.0875	6.1189	5.858	5.8202	5.8948	6.0444	6.1396	6.6366	6.2946	6.0224	5.9887	6.0553	5.9542	5.8826
2	27	17|18	BAZ2B	A0A0A0MR97	JHU00874.B2C27R18	13.4966	6.0875	5.9887	6	6.0334	6.098	5.8329	6.0112	6.0661	5.9542	5.7279	6.1189	6.0661	6.1189	6.0334	6.5392	6.2095	6.4009	5.9773	6.1898	5.9425	6.3219	5.9189	5.7814	5.9069	6.1497	5.9069	6.0224	6.1799	5.7415	5.858	5.7415	5.6439	5.8455	6.9715	5.9658	6.0444	5.9658	6.8517	5.9307	9.0607	6	6.0444	6.0875	6	5.9658	6.0224	6.1898	5.5999	5.9773	6.3576	6.1396	5.8455	8.4898	5.8948	7.1396	6.1189	6.098	6.2574	6.3038	5.9542	5.8074	5.8329	6.0553	6.1293	6.7074	6.3219	6.1293	6.098	6.2192	5.8329	5.9773
2	28	17|18	PHF21A	Q96BD5	JHU01110.B2C28R18	13.7577	6.0112	5.9658	6.0334	5.9658	6.0661	5.7142	5.9773	5.9542	6.0661	5.6724	6.0224	6.0224	6.0444	6.2192	6.2095	6.1997	6.0875	5.8948	6.1396	6	6.1085	6.1085	5.7142	5.8826	6.0224	5.8329	5.8948	6.2854	5.5999	5.9307	5.585	5.6439	5.8826	7.1599	6	5.8202	5.7549	6.5236	5.9307	9.1163	5.9658	5.7814	6.1599	5.9189	5.9307	6	5.7279	5.6294	5.9189	6.1997	6.0334	5.6582	7.8734	5.7814	6.6653	6.1293	6.1396	6.1396	6.0768	6.0444	5.8202	5.7814	5.8826	6.3399	6.4838	6.2761	5.8948	5.7415	5.8948	5.8826	5.9887
2	29	17|18	CLDN10	P78369	JHU00896.B2C29R18	14.301	5.9425	6.3309	6.2761	6.1396	6.1997	6.1085	5.9887	6.1799	6.1699	5.8948	6.1293	6.2668	6.3923	6.4919	6.7814	6.9887	6.2574	6.0334	7.2288	6.1396	6.7142	6.1599	5.9542	6.0112	6.1293	5.9189	6.0768	6.4676	5.6724	6.1898	5.9069	5.7415	6.0444	8.6564	6.098	6.0334	6.0444	8.6018	6.5774	9.5275	6.2095	6.5925	6.7142	6.2479	6.1293	6.1898	6.0112	5.9189	6.0661	6.4757	6.0553	6.098	9.5469	6.1293	8.6073	6.4919	6.1997	6.3038	6.4429	6.4757	6.0661	7.2574	6.2668	6.375	7.6546	6.5469	6.8265	6	6.3487	6.3038	6.4838
2	30	17|18	AGA	P20933	JHU01058.B2C30R18	11.6041	5.7944	6.1396	5.7142	5.7944	5.9189	5.9773	5.8074	6.0444	6.0224	5.7682	6.0224	6.0224	6.0444	6.2854	6.3309	6.5236	6.1799	6.0661	6.4676	5.9773	6.2574	5.8704	5.858	5.8202	5.9307	5.8202	5.8074	6.3399	5.7549	5.9307	5.6724	5.5546	5.8455	7.8424	6.0553	5.8704	5.8074	7.6366	6	9.676	6	6	6.3038	5.7944	5.9425	5.9773	5.8074	5.6582	5.7549	6.1699	6.0112	5.7682	8.5812	5.7415	7.4676	6.1085	5.9069	6.0334	6.1293	5.9887	5.7814	6.2288	5.9307	6.1085	6.5699	6.2854	6.1085	5.858	6.1396	5.6294	5.9773
2	31	17|18	MOCS3	O95396	JHU01103.B2C31R18	13.8892	6.1293	6.2192	5.9658	5.9887	6.1396	5.9887	5.8074	6.0444	6.2854	5.7944	6.3129	5.9773	6.1699	6.5078	6.5157	7.1749	6.1997	6.1799	6.7074	6.1293	6.5236	6.1189	5.8948	5.8074	5.9069	5.7279	5.9542	6.2479	5.7004	6.2574	5.8329	5.7944	6.1599	8.6707	5.9773	5.8329	5.9425	8.5718	6.4838	9.1662	6.0553	6.2668	6.5157	6	6	6.098	5.9887	5.7142	5.8948	6.3038	6.0444	5.858	9.0795	6	8.2831	6.1898	6.1699	6.1085	6.3129	6.2384	5.9658	6.6366	6.2288	6.3399	6.8887	6.3129	6.585	5.8455	6.1189	5.7549	6.3576
2	32	17|18	LDB3	O75112-6	JHU00913.B2C32R18	10.0396	5.8202	5.858	5.7279	5.7004	5.8826	5.9542	5.9189	6.1293	5.9887	5.5999	6.1396	5.858	5.858	6.1699	6.1189	5.8948	5.9773	5.8455	6.0553	5.9425	6.1898	5.7944	5.8455	5.8074	5.7682	5.6439	5.7415	6.2479	5.7944	5.8329	5.7682	5.5546	5.8329	6.3663	5.9887	5.7944	5.7682	6.2479	5.8074	9.6795	5.8948	5.9307	5.9425	5.858	5.8455	5.9307	5.9307	5.6294	5.9307	6.1699	5.9069	5.858	7.1548	5.8074	6.2854	6.0334	6.0224	5.9773	5.8948	5.8704	5.9069	5.7279	5.8202	6.0444	6.375	6.2574	5.7814	5.4757	5.8329	5.5078	5.8704
2	1	19|20	LOC100132167	Q9BR82	JHU01397.B2C1R20	8.9189	5.8455	5.9069	6	6.0444	5.8329	5.8202	5.858	6.0661	6.0224	5.7279	5.8948	5.9773	5.9658	6.098	6.1599	6.0334	5.858	5.8074	6.0768	6.0875	6.2479	5.9189	5.6582	5.8202	5.8455	5.7682	5.8455	6.1997	5.6724	5.9887	5.7814	5.5999	5.7682	6.4676	5.8329	5.8826	5.858	6.4594	5.8826	9.5088	5.8826	5.8826	5.9425	5.6865	5.7549	6.1396	5.9773	5.4919	5.7814	6.0875	6.0875	5.8202	7.9629	5.8074	6.3399	6.0224	6.0875	6.0444	6.1599	6.0444	5.7682	5.7682	5.9425	6.0553	6.8704	6.0768	5.9658	5.7415	6	5.7142	5.8948
2	2	19|20	TIA1	P31483-3	JHU01234.B2C2R20	14.7036	6.2192	6.2946	6.4512	6.2288	6.9484	6.5078	6.1189	6.3923	6.3576	6.2761	6.4009	6.2761	6.4757	6.3487	6.6366	6.4838	6.375	6.0112	6.4429	6.4919	6.6147	6.6073	6.098	6.2095	6.1997	6.3219	6.2854	7.0334	5.9542	6.9248	6.6073	6.0875	6.1293	6.96	6.8642	6.4263	6.1599	7.098	6.6511	10.6591	6.4757	6.0875	6.6439	6.2192	6.2288	6.4179	6.1699	5.9307	6.2668	6.5157	6.3576	5.9542	8.7465	6.2574	7.6402	6.3399	6.3923	6.3219	7.0715	6.2479	6.2668	6.2479	6.8826	6.6073	7.5078	6.5236	6.2854	6.1189	6.4838	6.1997	6.2095
2	4	19|20	CUTC	Q9NTM9	JHU01362.B2C4R20	12.9402	6.0334	5.9542	6	5.9773	5.8202	5.8329	5.7549	6.0661	6.0768	5.8074	5.9425	5.9189	6.0112	6.2384	6.2668	6.1293	6.0768	5.9069	6.2192	6.0224	6.1396	5.9542	5.7944	5.7415	6.0444	5.8202	5.8329	6.5157	5.6582	6.0768	5.7279	5.7004	5.7415	7.1396	5.9542	5.8074	5.7279	6.7211	5.8329	9.6653	5.8455	5.7944	5.8826	5.7944	5.7944	6.0444	5.9069	5.585	5.858	6.1497	5.9425	5.6582	8.2384	5.8455	6.7616	6.0875	6.0112	6.0553	6.0444	5.9542	5.7682	5.9425	5.858	5.9542	6.585	6.1997	5.9887	5.8704	6.0334	5.9307	5.858
2	5	19|20	EXOSC8	Q96B26	JHU01174.B2C5R20	6.9009	6.0224	5.9189	5.9425	6.0553	5.7142	5.9189	5.6865	5.8704	6	5.6439	5.9773	5.858	6.0224	5.9658	6.1497	5.8202	6	5.7944	5.9307	5.9887	5.9658	5.7944	5.7682	5.6439	5.9542	5.6439	5.7944	6.4346	5.5699	6	5.7944	5.585	5.7415	5.858	5.9425	5.7279	5.6147	5.9658	5.6294	9.6891	5.8455	5.9189	5.8202	5.7415	5.7549	5.9425	5.8455	5.4757	5.8948	6.1085	5.9307	5.585	6.7549	5.7814	5.9658	6.0661	5.9069	6.0112	6.098	5.8329	5.5999	5.6865	5.858	5.9425	6.7142	6.0661	5.8455	5.9307	5.7814	5.7279	5.8074
2	6	19|20	PCDHGC3	Q9BR81	JHU01408.B2C6R20	10.9571	6.1898	5.9658	6.1497	5.8329	5.9887	5.858	5.8202	5.858	6.0661	5.7142	6.1085	5.9542	5.9307	6.3576	6.2761	6.1997	5.9425	6.0553	6.2854	6.0875	6.0768	5.8948	5.7142	5.7814	6.0444	5.5236	5.6294	6.2854	5.7142	6.1898	5.7944	5.6439	5.6582	7.4009	5.9189	5.8074	5.6147	7.1898	5.9425	9.341	5.9069	6.0875	6.0112	5.9307	5.8826	6	6	5.585	5.9425	6.1699	5.9658	5.6724	8.1923	5.6439	7.2095	6	5.8826	6.0334	6.2574	5.8826	5.7142	6.0224	5.8329	5.8074	6.7482	6.2668	5.9773	5.7549	5.9542	5.7944	5.9542
2	7	19|20	MRPS6	P82932	JHU01497.B2C7R20	6.7682	6	5.8329	5.8948	5.7682	5.8074	5.7814	5.8329	5.8329	5.858	6.0444	5.858	5.9887	5.8329	5.9542	6.0875	5.858	5.9069	5.9069	6.0112	5.8202	5.9542	5.8455	5.6294	5.7549	5.8704	5.585	5.7682	6.1497	5.5699	5.8074	5.7549	5.7279	5.6294	6.7682	5.9307	5.7944	5.6147	6.3309	5.7549	9.3151	5.7944	5.8948	5.8455	5.8455	5.6724	5.7814	5.8948	5.5699	5.7549	5.9189	5.7682	5.7682	7.8826	5.4429	6.5774	6.0553	5.9542	6.0768	6.0444	5.8948	5.7279	5.6865	5.7415	5.8826	6.4676	6.2095	5.7415	5.8074	5.6724	5.6582	5.7004
2	8	19|20	SYF2	O95926	JHU01332.B2C8R20	8.5353	5.8074	6.0444	5.9887	5.8329	5.858	5.9542	5.6724	5.8202	5.9542	5.8704	5.9542	6.0224	6.0553	6.1293	6.2761	6.098	6.0112	5.9189	6.2761	6.0661	6.1293	5.7814	5.6147	5.6865	6.0334	5.7415	5.7415	6.2668	5.7415	5.9542	5.7415	5.5546	5.6724	7.1293	6.0661	5.7415	5.6582	7	5.8948	9.3998	5.8074	5.9189	6.0768	5.9307	5.858	6.0661	5.9069	5.6294	5.9542	6.1699	5.9069	5.6582	8.2312	5.7549	7.0444	5.9658	5.9773	6	6.3487	6.0444	5.7279	6.0661	5.8948	5.9425	6.8517	6.2384	6.0661	5.8826	5.9069	5.7415	5.9189
2	9	19|20	CRYZL1	A0A0C4DG14	JHU02802.B2C9R20	8.8281	5.7944	5.8826	6	5.8202	5.858	5.8704	5.6147	5.9425	6.098	5.8329	6.0768	5.9307	6	6.1699	6.2479	6.2574	6.0112	6	6.1799	6.0553	6.2192	5.8948	5.6724	5.7142	5.9773	5.8455	5.7682	6.2095	5.7004	5.8455	5.5999	5.5236	5.5999	7.0607	5.9069	5.858	5.7549	7	5.9069	9.3891	5.9307	5.9189	6.0768	5.8826	6.0112	6.0224	5.858	5.5078	5.9189	6.0334	5.7944	5.7415	8.2192	5.6439	6.9069	6.0661	6.0444	6.0112	6.1898	6.1599	5.7142	5.9542	5.9658	5.8704	7.0389	6.2761	5.9425	5.7944	6	5.7549	6.0334
2	10	19|20	PLEKHO1	Q53GL0	JHU01505.B2C10R20	12.9316	5.9069	6.6724	6.2192	5.8948	6.2761	5.9887	5.9189	6.1799	6.3129	5.9307	6.0553	6.2946	6.0334	6.5999	6.4998	6.8642	6.098	6.1799	6.8329	6	6.1997	6.0444	6	5.9658	6.0334	5.8202	5.8826	6.098	5.7004	6.0334	5.7142	5.7415	5.858	8.4179	6.1189	5.8826	5.8455	8.1749	6.5546	8.9801	6	6.2761	6.4676	5.9069	5.858	6.1085	6.0334	5.8826	5.9307	6.2761	5.8455	5.9069	9.4157	5.7142	8.0901	6.4346	6.1799	6.0553	6.4263	6.3038	5.8329	7.0607	6.1799	6	7.543	6.2761	6.8138	6.0553	6.2095	5.9069	6.4594
2	11	19|20	EIF3M	Q7L2H7	JHU01409.B2C11R20	13.2795	6.0112	5.8329	5.9189	5.8948	5.8826	5.8826	5.7004	6.1293	5.9307	5.9069	5.9307	6	5.9773	6.1799	6.2192	6.3399	5.9773	5.7279	6.1799	5.9658	6.2288	6.0112	5.8329	5.7004	5.8329	5.7682	5.7814	6.0875	5.7279	5.9189	5.6439	5.4429	5.6294	7.4594	5.9189	5.8704	5.7142	7.0768	5.8948	9.3891	5.9658	5.9887	6.0875	5.9069	5.8948	6.1293	5.9189	5.5236	5.7415	5.9887	5.8455	5.7814	8.0795	5.7142	7.1699	6.0875	5.9658	6.0112	6.0768	5.9773	5.5392	6.1085	5.8329	5.8704	6.7616	6.2854	5.9658	5.8455	5.7549	5.6294	6.0112
2	13	19|20	PWP2	Q15269	JHU14329.B2C13R20	8.7599	5.8948	5.8948	5.8948	5.8826	5.8948	5.7279	5.7415	5.9069	6.0112	5.6865	5.9542	6.098	5.9773	6.0768	6.1997	5.9658	5.9425	5.8948	6.1085	6.0112	6.1799	5.8329	5.7279	5.7142	5.9773	5.7142	5.7279	6.2574	5.7004	5.8826	5.585	5.6294	5.6865	6.585	5.9425	5.7682	5.7682	6.4838	5.858	8.9958	5.9542	5.7814	5.9069	5.6294	5.8329	5.858	5.858	5.5999	5.8074	5.9887	5.8704	5.6439	7.4388	5.7279	6.585	5.9189	6	5.9658	6.098	5.8329	5.8202	5.7142	5.7814	5.8455	6.5392	6.3038	5.7682	5.7415	5.8202	5.7004	5.9307
2	14	19|20	ZG16B	A0A0C4DGN4	JHU01250.B2C14R20	13.4758	5.8948	6.1997	6.2288	5.9773	7.4757	6.1799	5.8704	6.098	6.0112	5.9069	6.0553	6.2668	7.1344	6.1396	6.4838	6.7944	6.1085	5.858	6.3923	6.9069	7.1293	6.1293	5.8074	5.8074	6.1497	6.098	5.9189	6.7004	5.7004	6.5157	6.4676	5.858	5.9658	7.8517	7.1799	6.8138	5.8074	7.4553	6.4009	9.7004	6.2946	6.1699	6.1799	8.7415	5.9887	7.2384	6.0112	6.2288	6.0661	9.4898	6.0112	5.7549	8.6421	6.3663	7.5392	6.3663	6.4757	6.2479	6.9887	6.0768	6.0224	7.0056	6.2095	7.6689	7.3083	6.5392	6.2192	6	6.3129	5.8202	6.0768
2	15	19|20	SCARB2	Q14108	JHU01220.B2C15R20	6.3399	6.0661	5.7944	5.8074	5.7682	6.0661	5.7279	5.7814	5.9307	5.9773	5.7549	5.9069	6.0875	6.0112	6.0112	6.0768	6.0112	6.0224	5.8329	5.6865	6	6.1898	5.9542	5.585	5.6439	5.8202	5.6147	5.8329	6.2668	5.5546	5.9189	5.6865	5.4429	5.7415	5.9773	5.8455	5.6724	5.6865	6.098	5.585	9.7245	5.8826	5.9069	5.8202	5.7814	5.9189	5.8948	5.7682	5.6724	5.9069	5.9773	5.9542	5.4594	6.9773	5.5078	6.0112	5.9425	5.7004	6.1085	5.9307	5.8704	5.7415	5.6439	5.7814	5.9307	6.3576	6.0444	5.7004	6.0224	5.8948	5.6865	5.7944
2	16	19|20	C19orf48	Q6RUI8	JHU01352.B2C16R20	9.4868	5.9658	5.8074	5.858	5.8202	5.7944	5.4094	5.6147	6.0112	5.9658	5.7814	6.1599	5.8704	6.1085	6.1085	6.2192	6.1497	6.0112	5.9307	6.0875	6.0768	6.1189	5.8826	5.5078	5.7682	5.8948	5.8074	5.6439	6.0444	5.4919	5.7814	5.7279	5.6147	5.6724	6.4263	5.9542	5.6865	5.5236	6.3038	5.7279	9.0755	5.9542	5.7682	5.9658	5.8329	5.8329	5.9069	5.6294	5.4919	5.8329	6.1085	5.9189	5.5078	7.7381	5.7279	6.3487	5.9887	5.9307	6.0768	6.1189	6	5.7549	5.7549	5.7279	6.0334	6.3219	6.098	5.7814	5.7279	5.8704	5.585	5.7814
2	17	19|20	MEF2A	Q02078-5	JHU01304.B2C17R20	12.7092	5.9773	6.9129	6.1085	6.0553	6.1699	5.7944	5.8455	6.1497	5.9658	5.9069	6	6.1293	6.7748	6.2095	6.4346	6.2384	6.0661	6.0334	6.3038	5.9773	6.4429	6.0334	5.7682	5.8329	6.1085	5.8826	6.0334	6.4263	5.6724	6.1085	5.8329	5.5699	5.8826	7.224	6.0112	5.8826	5.7004	6.9366	6.7482	9.0539	6.0768	6.0553	6.1293	5.8826	5.7142	6.1293	5.8704	5.8202	6.0224	6.3219	6.0768	5.5546	8.1059	5.7279	6.9887	6.6294	6.1189	6.098	6.375	6.5236	5.8826	6.1396	6.0875	6	6.6795	6.2384	5.8948	6	6.0875	5.9542	6.2192
2	18	19|20	DMKN	C9IYI1	JHU01467.B2C18R20	9.7624	5.858	5.9542	5.9307	5.8455	6.0112	5.9542	5.7279	6.0444	5.9307	5.8455	5.9542	6.0224	6.0444	6.2479	6.1085	6.0661	6.1189	5.9189	6.1997	5.9307	6.1997	5.9425	5.7279	5.7279	6.0553	5.7142	5.8202	6.0112	5.6294	5.8826	5.7415	5.4919	5.7142	6.7682	5.8704	5.7682	5.6865	6.6795	5.7549	9.3663	5.858	5.8948	6	5.7814	5.8202	6.0112	5.7549	5.7279	5.858	6.0661	6.0112	5.7004	7.6582	5.6147	6.8455	5.9773	5.8455	6.098	6.0661	5.9887	5.8202	5.8455	5.8826	6.0661	6.5999	6.2288	5.8948	5.7279	5.9773	5.7549	6
2	19	19|20	TUBA1B	P68363-2	JHU01435.B2C19R20	11.927	5.9658	5.8074	5.8704	5.7814	5.9069	5.7549	5.7814	6.0224	5.9658	5.7004	5.9542	6.1396	5.9887	6.2288	6.1898	6.2384	5.9307	5.9887	6.2095	5.8826	6.2288	5.8329	5.7549	5.7944	6.0224	5.7814	5.8704	6.5546	5.6582	5.8948	5.6582	5.6147	5.5236	7.4388	5.8704	5.8074	5.7814	7.2192	5.7682	9.5575	5.8826	5.9542	6.1699	5.7415	5.8455	5.9307	5.8074	5.6439	5.8948	6.1898	5.8455	5.858	8.3061	5.7814	7.0168	6.1085	5.8455	6.1396	5.9887	5.8704	5.7415	6.0334	5.9658	6.2668	6.5925	6.1293	5.9189	5.6865	5.9542	5.7814	5.8826
2	25	19|20	TFDP2	Q14188-5	JHU01430.B2C25R20	9.6891	5.9887	6	5.8329	6.0444	5.9425	5.8948	5.7682	6.1293	5.9189	5.9773	6.0224	6.0444	6	6.1997	6.1599	6.2384	6.0112	5.9425	6.2095	6.0768	6.3038	5.7814	5.6294	5.7004	5.9307	5.7415	5.8948	6.2095	5.5392	5.8826	5.6582	5.7004	5.7142	6.6294	5.8202	5.8074	5.7142	6.5999	5.8202	9.4605	5.9658	5.8948	6.1396	5.8455	5.7814	6.0444	5.7814	5.5699	5.7415	6.0224	5.9307	5.7279	7.6618	5.7279	6.7944	6.098	5.9307	6.0553	6.1189	5.9542	5.7549	5.8074	5.8455	5.9773	6.4179	6.2479	5.585	5.8074	5.9887	5.7549	5.8202
2	26	19|20	IKZF1	Q13422-7	JHU01187.B2C26R20	12.5734	5.9425	6.0112	6.0112	6.0661	5.9887	5.9307	5.8074	6.1085	6.1189	5.9069	5.9425	6.0553	6.1293	6.3663	6.2668	6.2574	6.1396	5.9773	6.4179	6.0444	6.2668	5.9069	5.7549	5.6582	6.0112	5.7814	5.9658	6.2288	5.7142	5.9189	5.7944	5.7549	5.7682	7.4553	5.8455	5.9773	5.8948	7.0498	6.0444	9.3185	5.8704	6.0334	6.1293	5.8329	6	6.0444	5.9189	5.5999	5.9658	6.0875	5.9773	5.8704	8.9571	5.7682	7.1344	6.0553	5.9425	6.1293	6.1189	6.0444	5.8202	5.9773	5.9887	6.1085	6.8265	6.2288	6.098	6.098	5.9658	5.8704	6.1189
2	27	19|20	SPAG16	Q8N0X2-4	JHU01330.B2C27R20	14.5822	6	6.4594	6.1085	6	6.2095	5.9887	5.8455	6.2668	6.0661	5.8074	6.1497	6.0875	6.2288	6.4676	6.4919	6.6294	6.098	5.9189	6.8826	6.2288	6.6935	6.3219	5.7004	5.8074	6.1085	5.8948	5.9307	6.2761	5.7415	6.1189	5.9887	5.6724	5.8704	8.2831	6.0444	5.9658	6.0224	8.1724	6.0875	8.8439	5.9658	6.2192	6.2668	6.0768	5.9887	5.9773	6.0875	5.5999	6.0112	6.2479	5.9542	5.7814	9.1408	5.7944	8.2143	6.3219	6.0112	6.098	6.3219	6.2854	5.7944	6.6724	6.1189	6.1085	7	6.4094	6.1699	5.9189	6.1293	6.1189	6.2479
2	28	19|20	MUL1	Q969V5	JHU01454.B2C28R20	9.0293	5.9773	5.8455	5.7814	5.8329	5.9189	5.9069	5.7415	6.0224	5.9542	5.5546	6.1599	5.9773	6.0444	6.2192	6.098	6.1699	6.098	5.7279	6.0224	6.0444	5.9887	5.8704	5.6582	5.6582	6	5.6294	5.8329	6.4094	5.585	5.7549	5.8202	5.6294	5.8948	6.5999	5.7682	5.5699	5.7814	6.3309	5.8826	8.7515	5.9069	5.8455	6.0875	5.9189	5.8329	5.8826	5.7814	5.4919	5.9189	6.1189	5.9425	5.8455	7.5736	5.7279	6.4009	6.0553	5.9189	6.0112	6.1396	5.9069	5.7682	5.7549	5.8826	6.1293	6.4757	6.1898	5.9425	5.7944	5.9069	5.6865	5.8704
2	29	19|20	ANAPC16	Q96DE5	JHU01267.B2C29R20	10.3619	5.9887	5.9773	5.8948	5.9887	6.0444	5.9425	5.8202	6.1699	6	5.5546	6.0444	6.098	5.9773	6.2095	6.4094	6.2574	6.0768	5.8948	6.2384	6.098	6.1997	5.6294	5.6147	5.8074	6.0444	5.7415	5.9307	6.1898	5.5999	5.7682	5.7549	5.7142	5.8455	7.3531	5.8202	5.6724	5.8329	7.2527	5.9658	9.218	5.8826	6.0112	6.1599	5.9069	5.9069	5.9658	5.8329	5.5236	5.9658	6.2574	5.9069	5.8455	8.568	5.7944	7.1497	6.1497	6.0334	5.9887	6.1189	6.0334	5.6582	6.1497	5.9887	6.1189	6.6366	6.1997	5.9658	5.858	6.0334	5.8826	6.098
2	30	19|20	DHRS1	Q96LJ7	JHU01466.B2C30R20	12.2834	5.7415	5.7944	6.0444	5.8948	5.9069	5.9307	5.7549	6.1189	6.0224	5.7142	5.8704	5.7004	5.9542	6.1997	6.2095	6.2761	6.1085	5.9307	6.2288	6.0224	6.2384	5.8948	5.7944	5.6439	6.0553	5.5699	5.7142	6.2384	5.5236	5.8826	5.6294	5.6147	5.7004	6.9658	5.7944	5.858	5.6724	6.7879	5.8704	9.7099	5.9189	6.0444	6.0112	5.7814	5.8202	5.9425	5.8826	5.4429	6.0661	6.1396	5.7279	5.7682	8.2946	5.8074	6.9425	5.9658	5.9189	6.098	6.0553	5.9773	5.7279	5.9542	5.8948	6.0768	6.6795	6.1799	5.8948	5.8074	6.0334	5.7142	5.8826
2	32	19|20	IFTAP	Q86VG3-2	JHU01270.B2C32R20	14.1909	5.8329	6.098	6.0334	6.1189	6.1898	5.9069	5.7814	6.2946	6.1699	6.0112	6.1997	6.0224	6.1799	6.3399	6.4009	6.9069	6.2095	6.0224	6.8455	6.0224	6.3219	6.2384	5.7682	5.8826	6.098	5.7142	5.8455	6.2192	5.7944	6.4094	5.7682	5.7814	5.9069	8.3332	5.9658	6.0553	6.0112	8.0251	6.098	9.7903	6.2668	6.2854	6.4757	6.0768	5.858	6.2288	5.8704	5.7549	6.0768	6.2854	5.9307	5.8948	9.0795	5.8826	7.8455	6.2192	6.0334	6.2574	6.2288	5.9425	5.9542	6.3923	6.0768	6.2668	6.7944	6.3309	6.3837	5.8329	6.1189	5.9887	6.3309
2	1	21|22	G6PC3	Q9BUM1	JHU01371.B2C1R22	10.5503	6.0224	5.9658	5.9887	6	5.9773	5.8826	5.7004	5.9542	6.1799	5.8455	6.0875	6.0768	6.0444	6.1799	6.1997	6.0768	6.1898	5.9307	6.2095	5.9773	6.1799	5.8202	5.7004	5.8704	5.9658	5.6582	5.8074	6.2854	5.6294	5.9542	5.6582	5.7415	5.5392	6.5546	6.0768	5.8455	5.8074	6.5774	5.858	9.3421	5.9887	5.8202	6.1189	5.7944	5.9307	5.9658	5.8826	5.6582	5.8948	6.2095	6.0875	5.7004	7.817	5.858	6.4919	5.9887	6.0444	6.098	6.2854	6.0112	5.8074	5.9307	5.9658	6.0224	6.5999	6.0875	5.9658	5.8074	5.9658	5.7279	5.9189
2	2	21|22	GLO1	Q04760	JHU01182.B2C2R22	14.2101	5.8826	5.9425	5.9425	5.8455	5.9189	5.7549	5.6724	5.9658	5.9658	5.8704	5.9887	5.9542	6.0112	6.2288	6.1898	6.1497	6.1085	5.8826	6.2479	6.0768	6.585	6.1293	5.7944	5.9542	5.9887	5.8455	5.7415	6.1898	5.6294	6.0334	5.5546	5.7549	5.6724	6.7748	6.1293	5.7279	5.7944	6.6724	5.8329	9.2703	5.9773	6.0112	6.0112	5.8074	5.8948	5.9425	5.9307	5.7682	6.0444	6.2192	5.9887	5.6865	7.983	5.6582	6.7944	5.9189	6.0334	6.0768	6.1189	6.2574	5.8202	5.9189	5.8704	5.8455	6.4998	6.0224	5.9773	5.8202	5.9189	5.7279	6.0444
2	3	21|22	USP25	Q9UHP3-1	JHU29110.B2C3R22	11.1849	6.0661	5.9658	5.9887	5.8455	5.9069	5.7944	5.7814	5.9189	5.9542	5.8704	5.9773	5.9887	5.8948	6.3219	6.3399	6.2854	6.0768	5.8329	6.1396	6	6.1293	5.8329	5.6439	5.8455	5.8948	5.7004	5.7682	6.2384	5.6582	6.0334	5.7549	5.6724	5.7415	6.8887	6.1085	5.7944	5.8826	7.0553	5.8329	9.7549	6	5.9425	6.0553	5.8329	5.8948	5.9658	5.9425	5.6724	6.0334	6.0661	5.9773	5.6147	7.5236	5.6147	6.7142	6.0112	5.8329	6.1997	6.1085	5.9425	5.8074	5.9189	5.9069	5.7682	6.6582	6.1799	5.7944	5.8826	5.9307	5.8826	5.7944
2	4	21|22	ZC3H15	Q8WU90	JHU01437.B2C4R22	6.2479	5.8826	5.7814	5.8826	5.9189	6	5.585	5.5546	5.9307	6	5.7682	6.0768	5.7814	6.1293	6.0875	6.1997	5.9425	5.9773	5.7279	6.0112	5.8826	5.9542	5.7142	5.6865	5.7279	5.9887	5.6439	5.8202	6.3038	5.6294	5.7814	5.7814	5.5699	5.8704	5.7944	5.9542	5.7279	5.8074	5.6439	5.5236	8.9513	5.8826	5.8826	5.9542	5.8329	5.8455	5.9425	5.7814	5.6439	5.9773	6.1699	5.9307	5.7004	7.1085	5.6582	6.0224	5.9425	5.8455	5.9542	6.1396	5.8329	5.8704	5.7682	5.9189	5.9189	6.2384	6.1085	5.7944	5.7415	5.7944	5.8329	5.8826
2	5	21|22	EIF4A2	Q14240-2	JHU01172.B2C5R22	11.0021	5.8948	5.9069	5.6724	5.858	6.0768	5.8202	5.6582	5.9887	6.0334	5.7814	6.098	5.9307	6.2095	6.1997	6.2574	6.1699	5.8948	5.6582	6	5.9307	6.1497	5.9189	5.7142	5.7814	5.9658	5.7142	5.8202	6.2384	5.6147	6.0334	5.7004	5.6582	5.8202	6.7616	5.8826	6	5.7682	6.5469	5.8329	9.5118	5.8826	5.9425	6.0553	5.7415	5.7549	6	5.8704	5.6294	5.8948	6.2095	5.8948	5.6724	7.6865	5.6724	6.8009	5.8329	5.9425	5.8948	6.098	5.9773	5.858	5.9887	5.8826	5.9189	6.6294	6.2479	5.8455	5.7814	5.7814	5.858	5.9658
2	6	21|22	BC018749.1	NA	JHU01387.B2C6R22	7.697	5.9542	5.8455	5.8948	5.9189	5.9189	5.7944	5.7142	5.7814	5.9307	5.8074	6.0224	6.098	6.0553	6.1293	6.1799	5.8704	5.9069	6	5.8826	5.858	5.9425	5.8329	5.6582	5.8329	6.0875	5.7004	5.7682	6.2288	5.5699	5.7944	5.4757	5.6294	5.6439	6.4263	5.9425	5.9542	5.7142	6.2761	5.7549	9.3185	5.8826	5.9189	5.8455	5.8329	5.6865	5.9773	5.9069	5.7279	5.9189	6.1799	5.9307	5.8074	7.6221	5.4919	6.4009	5.8948	5.8202	6.1189	6.1898	5.7004	5.7944	5.7142	5.7814	6.0768	6.5236	6.1396	5.6865	5.7004	5.8704	5.7142	5.8455
2	8	21|22	PTS	Q03393	JHU01321.B2C8R22	13.2159	6.0112	6.1189	5.8704	5.858	6	5.9069	5.8455	6.0112	6.0112	5.9189	6.0444	6.098	5.9542	6.3309	6.2761	6.1599	6.0334	6.0661	6.4009	5.9773	6.0661	5.9189	5.7944	5.8202	5.9425	5.9069	5.9189	6.4346	5.6294	6.0553	5.7814	5.585	5.6147	7.1599	5.9887	5.7944	5.8202	7.1599	5.9658	9.6129	6.0444	5.9887	6.0444	5.9069	5.8329	5.9773	5.7415	5.7415	5.8826	6.1799	5.8948	5.9658	7.9687	5.8202	7.1293	5.9425	5.9658	6.0553	6.1898	6.1085	5.8074	6.098	5.9307	6.0444	6.8642	6.1699	5.9773	5.585	5.8704	5.8202	5.8704
2	9	21|22	DNAAF5	Q86Y56-2	JHU01294.B2C9R22	10.3939	5.8704	6	5.9542	5.8074	5.9542	5.8329	5.5392	5.9773	6.1085	5.858	6.0661	5.9307	5.9307	6.1085	6.1599	6.2192	5.7944	5.9425	6.2574	5.9658	6.2479	5.8455	5.8455	5.6439	6.0224	5.8074	5.7142	6.0875	5.6147	5.8826	5.7549	5.6865	5.6294	7.1344	5.8074	5.9773	5.8826	7.0224	5.8202	9.4979	6.2192	6.0112	5.9189	6.1497	5.8826	5.9069	5.7944	5.5236	5.8704	6.1396	5.8074	5.7944	8.1923	5.7549	7.0056	6.0661	6.0112	5.9425	6.2384	6.0112	5.7814	5.9542	6	6.1189	6.7879	6.1997	5.9069	5.7415	5.9773	5.7415	5.8948
2	10	21|22	ACAD11	Q709F0	JHU01442.B2C10R22	9.6294	5.8704	5.9307	6	5.9069	5.9887	5.8704	5.6294	6.0875	6.0553	5.7415	6.1085	6.0661	6.0768	6.0553	6.1898	6.2288	5.8202	5.9069	6.1898	6.0875	6.1699	5.8455	5.7004	5.7549	5.9887	5.6865	5.7682	6.3038	5.4919	5.8202	5.6147	5.4919	5.7682	6.8765	5.8202	5.7944	5.7814	6.7748	5.8202	9.2143	5.9307	6.0112	6.0224	6.098	5.7814	5.9307	5.6147	5.7549	6.0661	6.1599	5.858	5.8202	7.7039	5.5546	6.6366	5.9425	5.8074	5.9887	6.1699	5.858	5.5078	5.9773	5.8826	5.9542	6.6366	6.2192	5.9069	5.9069	5.9658	5.7814	5.9542
2	11	21|22	IGL@	Q6GMX4	JHU01394.B2C11R22	9.5999	5.9887	5.8202	5.8704	5.7682	5.9069	5.9887	5.6147	6.0661	6.0768	5.8074	6.1189	6.0553	5.9658	6.0661	6.1293	6.1293	5.9189	5.9425	6.098	5.9307	6.1189	5.7004	5.6865	5.6294	5.9425	5.7682	5.8329	6.1599	5.6439	5.6865	5.7279	5.5236	5.5699	6.9069	5.9307	5.7004	5.375	6.6366	5.8455	9.4147	5.8202	5.9069	6.0661	5.9189	5.9307	6.0334	5.7279	5.6294	6.0444	6.1189	6.0112	5.6147	7.8041	5.5392	6.7415	5.8455	6.0334	6.0553	6.1293	5.8826	5.4919	5.8455	5.9069	5.9773	6.6582	6.2668	5.8455	5.8074	5.9307	5.7142	5.8202
2	12	21|22	CTH	P32929	JHU01168.B2C12R22	14.5084	6.1085	6.1396	6.0661	5.9773	6.0444	6.1293	5.7142	6.1599	6.2288	5.858	6.0875	6.2192	6.0334	6.2095	6.2574	6.9009	5.9887	5.9773	6.5774	6.0112	6.3576	6.1898	5.7944	6.0112	6.0444	5.8948	5.9542	6.4263	5.7549	6.1898	5.8455	5.6439	5.6294	7.5699	6.1189	5.9773	5.7004	7.5392	5.9542	9.5167	5.9542	6.1898	6.2668	5.9773	5.9425	5.9425	5.858	5.7004	5.9425	6.1997	6.0875	5.8826	8.8903	5.7142	7.7039	6.1799	6.1396	6.1599	6.2095	6.2288	5.8202	6.5392	6.0768	6.0444	7.2143	6.3576	6.6221	5.9773	6.1497	5.8074	6.5925
2	16	21|22	TEDC2	Q7L2K0-2	JHU01350.B2C16R22	10.0974	5.9773	5.8074	5.6865	5.7944	5.9658	5.7279	5.7415	6.0112	5.8704	5.7549	6.0553	6.0553	5.9189	6.1085	6.1599	6.2574	5.8826	5.9542	6.1599	5.8455	6	5.7944	5.8074	5.6865	5.9658	5.7944	5.7549	6.2854	5.6865	5.7415	5.6147	5.6439	5.7142	6.4094	5.858	5.7944	5.6582	6.3576	5.7549	8.8673	5.8202	5.8329	6.0334	5.7682	5.8202	5.9189	5.7142	5.585	5.8948	6.0553	5.8074	5.4919	7.3487	5.7279	6.4429	5.7142	5.9189	6.0334	6.0768	5.8074	5.7549	5.7944	5.7415	6.0661	6.4263	6.2946	5.5999	5.7549	5.9542	5.6439	5.9069
2	18	21|22	CUX1	Q13948-2	JHU01465.B2C18R22	11.4265	5.8455	5.8074	5.9542	5.8074	5.9189	5.7415	5.9069	5.8948	6.0224	5.7814	6.0661	6.1699	6.1293	6.0553	6.1898	6.1293	6.0875	6.1189	6.098	5.8948	6.0334	5.7549	5.7549	5.8202	5.9425	5.7142	5.6865	5.8704	5.6439	5.8704	5.7279	5.6147	5.6582	6.585	6.0112	5.8948	5.7944	6.4429	5.8704	9.1699	5.7415	6	6.0334	5.858	5.9189	5.9542	6.0112	5.5699	5.7944	6.1085	5.8329	5.6439	7.585	5.7004	6.7074	5.9658	5.7814	6.0224	6.1189	5.9069	5.6294	5.8074	5.8948	6.0224	6.5314	6.2192	5.9307	5.9069	6.0224	5.7814	5.8455
2	19	21|22	RBM4	Q9BWF3-2	JHU01416.B2C19R22	9.128	5.8455	5.8074	5.6865	5.858	5.9773	5.7004	5.8074	5.8329	6.0444	5.7944	5.9887	5.9773	6.1293	6.0444	6.0768	5.9887	6.0553	5.8202	6.0224	5.7682	6.0875	5.6865	5.7279	5.5546	6.0553	5.9425	5.7279	6.1085	5.7004	5.8074	5.6582	5.5546	5.375	6.2192	5.9542	5.7142	5.8202	6.2479	5.7279	9.5275	5.7142	5.8329	5.9773	5.8202	6	6.0224	5.8329	5.5999	5.8455	5.9189	5.9658	5.6865	6.8202	5.5999	6.3219	5.9658	5.7142	5.9425	6	5.9542	5.7682	5.7682	5.8704	6.0334	6.4429	6.1699	5.8329	5.7944	5.8202	5.7549	5.7279
2	20	21|22	NAV1	Q8NEY1-3	JHU01200.B2C20R22	12.1341	5.9307	6	5.9658	5.8826	5.9189	5.7944	5.6294	5.9069	6.1599	5.8329	6.1085	6.0661	5.9425	6.2854	6.3923	6.2192	6.0661	5.9307	6.3923	5.9307	6.1396	5.8074	5.8202	5.7814	6.0112	5.8202	5.8074	6.3923	5.6865	5.8704	5.7279	5.6294	5.6294	7.5812	6.0224	5.9307	5.8202	7.6366	5.9307	9.2348	5.7004	6.0112	6.1085	5.8329	5.8202	6.0768	5.8202	5.7814	5.9658	6.098	6	5.7415	8.5118	5.7415	7.4388	6.2574	5.8704	6.1396	5.9773	6.2192	5.858	6.2384	6.0224	6.1997	6.8138	6.2192	6.098	5.7549	6.1997	5.7142	5.9773
2	22	21|22	COX7A2L	O14548	JHU01280.B2C22R22	12.3012	5.9773	6.1293	6.1293	5.8948	5.6582	5.6439	5.8948	6	6.098	5.9887	6.1293	6	6.0224	6.2192	6.1799	6.2095	6	5.7142	6.4263	6.0334	6.1898	5.9189	5.8948	5.7279	6.0553	5.7549	5.7549	6.0444	5.585	5.9069	5.6582	5.6147	5.6147	7.4919	6.0444	5.858	5.8202	7.224	5.7682	9.115	5.9069	5.9887	6.0661	5.9189	5.9542	5.9307	5.9773	5.7004	5.9887	6.0768	6	5.6294	8.6275	5.7004	7.0224	6.098	6.0553	6.0661	6.1497	6.0224	5.8826	6.0444	5.9658	6.1699	6.96	6.1799	6.0553	5.8826	5.7415	5.7142	6.0224
2	23	21|22	USP25	Q9UHP3-1	JHU29110.B2C23R22	12.0664	5.9425	5.9069	5.8329	6	5.8329	5.7682	5.8455	6.0768	5.9773	5.9069	6	6.0112	6.0553	6.098	6.5314	6.2384	6.1799	5.7279	6.2854	6.1085	6.3837	5.9307	5.8704	5.8074	6	5.7279	5.6724	6.2946	5.7814	6.1189	5.7415	5.6147	5.7549	6.8138	6.0334	5.8455	5.7814	6.6865	5.9189	9.5887	5.9425	5.9658	6.0112	5.9189	5.9069	6.0768	5.9542	5.7549	5.8826	6.2384	5.9542	5.7682	7.7177	5.7682	6.9715	5.9887	6.0553	6.0875	6.0553	6.0334	5.858	5.8074	5.9189	6.0875	6.7211	6.1898	5.8704	5.5999	5.8202	5.7944	5.9542
2	24	21|22	RBFOX2	O43251-10	JHU01417.B2C24R22	12.5542	5.9773	6.1189	5.9189	7.4305	5.8826	6.098	5.8455	6.0444	6.0661	5.9189	6.098	6.1599	6.2192	6.1799	6.3129	6.1799	6.1699	6.1396	6.3399	5.9887	6.4512	6.2479	5.7682	5.8948	6.0661	5.7004	5.8948	6.4919	5.7142	6.1799	5.7415	5.6724	5.858	6.6366	6.1699	5.9307	5.7142	6.6653	6.0444	9.9773	6.1085	6.1898	6.1699	6.0661	5.9307	6.1497	5.7549	5.7944	5.9307	6.2095	6.0553	5.8074	7.983	5.7415	6.8009	6.0334	6.0224	6.0553	6.4512	6.0334	5.858	5.9069	6	6.1497	7.1948	6.0661	6.098	5.585	5.8074	5.8202	5.9069
2	27	21|22	DPH6	Q7L8W6	JHU01260.B2C27R22	13.0118	5.9425	6.1497	6.1085	5.8202	5.9658	5.9887	5.6147	6.0875	6.1396	5.7549	6.1699	6.098	6.1699	6.3038	6.2854	6.4009	6.1189	6.0112	6.3219	6.0768	6.1497	5.9189	5.7142	5.6865	6.0661	5.8074	5.7814	6.3038	5.7142	5.7944	5.7682	5.5546	5.7814	7.6257	5.8826	5.8202	5.8202	7.4512	5.9189	8.8611	5.8455	6	6.0661	5.9542	5.9425	5.9307	5.9189	5.6294	6.0112	6.0768	6.0768	5.8329	8.5641	5.7004	7.5236	6.0553	5.858	6.2095	6.1898	6.098	6	6.1497	6.0553	6	6.8826	6.2479	6.0875	5.6294	6.0224	5.9425	6.0224
2	28	21|22	RARG	P13631	JHU01510.B2C28R22	7.5353	5.9307	6.0224	6.0112	5.8074	5.9307	5.858	5.9069	6.0444	5.9542	5.8329	5.9887	6.0334	6.0875	6.1699	6.1396	6.1699	6.0553	5.9658	6.1396	5.9658	6.0875	5.7279	5.7814	5.6724	5.9887	5.6147	5.7279	6.2192	5.6724	5.9069	5.6147	5.585	5.7944	6.7074	5.7142	5.5999	5.7549	6.3309	5.7004	9.3072	6.0444	6.0112	6	5.9542	5.9773	5.9069	5.8202	5.5236	6.0768	6.1189	6.0224	5.7814	7.9189	5.7814	6.4838	5.8704	5.8948	5.9887	6.1189	5.7415	5.8704	5.6865	6.0334	6.1799	6.4009	6.2192	5.8704	5.8202	6.0112	5.8329	5.9542
2	29	21|22	ICA1	E7ENI6	JHU01299.B2C29R22	8.973	5.8948	5.8455	5.9658	5.9542	6.1699	5.9189	5.7682	6.0661	6.0768	5.6294	6.0768	5.9773	6.0661	6.2192	6.2288	6.2479	6.1085	6.0112	6.2095	5.9773	6.1997	5.8704	5.7944	5.6582	5.9307	5.6865	5.8455	6.1599	5.6439	5.7682	5.6582	5.7142	5.6865	6.7549	6	5.8329	5.7944	6.8455	5.7549	9.1812	6	5.9307	6.1799	5.9189	5.7814	5.9189	5.9658	5.4757	6.0661	6.0875	5.9307	5.7814	7.7515	5.858	6.983	6.0444	5.9887	6	6.098	5.9425	5.9069	5.8948	5.9425	6.1799	6.6511	6.0875	6.0334	5.9887	6.0553	5.7944	6.0224
2	30	21|22	FAM189B	Q96AD8	JHU01476.B2C30R22	9.0498	5.8704	5.7549	5.8455	5.8826	6.0444	5.9425	5.5392	6.0224	5.9542	5.6147	5.9307	5.8826	6.0444	6	6.2574	6.1497	6.0224	5.7814	6.0768	5.8704	6.0112	5.7814	5.7004	5.7004	5.8074	5.7549	5.7415	6.1189	5.5078	5.8455	5.6439	5.4757	5.6724	6.5999	5.9307	5.7944	5.7004	6.4429	5.7682	9.5333	6.0112	5.8074	5.858	5.9542	5.9307	5.7814	5.8826	5.5236	5.9189	6.2288	5.9542	5.7004	7.1749	5.7549	6.5157	6.0444	5.8826	5.9887	6.0224	5.8455	5.8074	5.7549	5.858	6.1497	6.4179	6.098	5.8074	5.8329	5.8202	5.6294	5.858
2	32	21|22	RLN1	P04808	JHU01322.B2C32R22	8.3619	5.8704	5.8826	5.8704	5.9069	5.9542	5.7682	5.8202	6.0444	6.0112	5.7279	6.1085	5.9425	6.1293	6.1396	6.0661	6.1085	6	5.7944	6.0875	5.8329	6.1699	5.7142	5.8074	5.7142	5.9887	5.7004	5.7279	6.0768	5.6294	6.4429	5.5236	5.6147	5.8074	6.8329	5.8329	5.8074	5.7415	6.6582	5.7004	9.4898	5.8329	6.0112	5.858	5.9307	5.7944	5.8948	5.7142	5.6439	5.9658	6.0112	5.9773	5.5078	7.8234	5.7944	6.7879	5.9189	5.8826	6.0768	6.0661	5.8202	5.8455	5.8826	5.8455	6.1898	6.6147	6.0334	5.7814	5.8455	5.9887	5.7549	5.858
2	2	23|24	LRIF1	Q5T3J3	JHU01162.B2C2R24	8.388	6	5.9425	5.858	6.1293	5.8455	5.9307	5.7004	5.8202	6.0661	5.6724	6	6.0444	5.9887	6.3309	6.0768	5.8826	6.0112	5.9658	6.0334	5.8826	6.2384	5.7549	5.7004	5.6724	5.8329	5.7142	5.7549	6.2384	5.6865	5.9542	5.7279	5.7004	5.5999	6.4757	5.9658	5.8826	5.6865	6.5774	5.8329	9.6156	5.7549	5.858	5.9887	5.8202	6.0112	5.8826	5.7279	5.6147	5.8455	6.1189	5.9542	5.6439	7.7616	5.7142	6.4919	6.0444	5.9069	6.098	6.1293	5.9307	5.6724	5.8202	5.8826	5.7682	6.6366	6.0444	5.9658	5.8455	5.8074	5.7415	5.7944
2	5	23|24	UTP15	Q8TED0-2	JHU01242.B2C5R24	7.7879	5.7944	5.8455	5.7814	5.858	5.9658	5.8202	5.8202	5.9887	6.0661	5.7142	6.0444	6.0112	6.1497	6.1699	6.1189	6.2095	6.0224	5.9189	5.9542	5.9773	6.0875	5.8329	5.7549	5.6865	6.0112	5.5546	5.7682	6.2288	5.7142	5.9069	5.7415	5.5392	5.7814	6.4346	5.8202	5.8948	5.7944	6.4429	5.7415	9.2095	5.9773	5.9069	5.9773	5.858	5.7944	5.9887	5.9887	5.6724	5.8074	6.0444	5.8704	5.7142	7.4635	5.6724	6.4094	5.9189	5.8455	6.0334	6.0334	6.0768	5.6865	5.7549	5.8202	5.9069	6.585	5.9887	5.6294	5.9069	5.9773	5.8074	5.9189
2	6	23|24	LOC100135777	Q8TB00	JHU01396.B2C6R24	6.6439	5.8329	5.8455	5.8704	5.7549	5.7944	5.7279	5.7944	5.9307	6.0553	5.8455	6	5.9773	6.0553	6.1898	6.0875	5.9307	6.0875	5.7279	5.858	5.7415	5.9773	5.8074	5.8329	5.6294	5.9658	5.8074	5.7004	6.2288	5.4594	5.8074	5.7944	5.4919	5.5236	5.7682	5.7944	5.7814	5.7415	5.8202	5.6582	9.1472	5.9307	5.9773	5.8455	5.8202	5.7415	5.8704	5.8704	5.7415	5.858	5.9887	5.8329	5.6294	6.8265	5.6147	5.8455	5.8826	5.9887	5.9307	6.1699	6	5.7682	5.5546	5.6582	6.0334	6.4094	6.0112	5.7004	5.8329	5.7944	5.6582	5.8455
2	8	23|24	CELA3A	P09093	JHU01285.B2C8R24	8.7632	5.8704	5.8704	5.8455	5.8826	5.9069	5.8704	5.7682	5.8948	6.1189	5.8329	6.0224	6.0224	6.1085	6.2854	6.1189	6.1189	6.0444	5.8704	6.0334	5.9307	6.0553	5.7004	5.7944	5.7279	5.7814	5.7279	5.8202	6.1599	5.6865	5.9307	5.6147	5.6582	5.7682	6.4346	5.8455	5.858	5.8329	6.5999	5.858	9.5245	6.0224	6.0553	5.8455	6.0444	5.7944	6.0112	5.7279	5.5546	5.9887	6.2384	5.9773	5.5999	7.4553	5.6724	6.5622	5.9658	5.9307	6.0112	6.1189	5.9542	5.5999	5.7279	5.9189	5.9189	6.5622	6.2192	5.7415	5.7814	5.8329	5.6294	5.9887
2	9	23|24	ATP5PB	P24539	JHU01259.B2C9R24	8.4491	5.9307	5.7004	5.858	5.9887	5.9425	5.8455	5.6439	5.858	6.0875	5.6865	5.9307	6.0334	6.0112	6.2479	6.1699	6.2668	6.0444	5.858	6.1699	6.0444	6.2854	5.8329	5.6147	5.4919	6.1599	5.8704	5.7944	6.0553	5.6724	5.858	5.6582	5.6865	5.7004	6.9887	5.8202	5.9069	5.7004	6.9248	5.8826	9.3826	6.098	5.8202	6.0112	6.0444	5.8455	5.9542	5.6865	5.7415	5.8704	6.1599	5.9425	5.6147	8.1548	5.585	6.8265	5.9773	6.0112	5.858	6.0875	5.9773	5.7279	6.0334	5.7814	5.8948	6.9887	6.1997	5.9425	5.7142	5.9189	5.7944	5.9189
2	10	23|24	ELK3	P41970	JHU01472.B2C10R24	9.1228	5.9307	5.8455	5.9069	5.9887	5.858	5.8704	5.6147	6.0768	6.0661	5.6724	5.9425	6.2574	6.0334	6.2192	6.2192	6.2574	5.9307	5.8074	6.1396	5.9773	6.1699	5.6582	5.7279	5.585	6.1396	5.7549	5.7415	6.3576	5.5999	5.9189	5.8948	5.6439	5.5999	6.7682	5.9542	5.7279	5.6865	6.7142	5.8704	9.0821	6.0112	5.7682	5.9542	5.9887	5.8202	5.8704	5.7944	5.5236	5.8329	6.1799	5.9069	5.7415	8.2119	5.7814	6.7879	6.0444	5.8074	5.8948	5.8704	5.9189	5.7142	5.7814	5.8074	5.8329	6.5469	6.1396	5.7944	5.7004	5.9069	5.7142	5.9658
2	12	23|24	WIPI2	Q9Y4P8-4	JHU01245.B2C12R24	14.3057	6.0334	6.0224	5.9542	6.0444	6.0112	6.0444	5.7682	5.9773	6.1293	6.3399	5.9887	6.098	6.1189	6.0875	6.375	6.3129	6.0444	6.1189	6.2574	6.1699	6.098	6.4346	5.7682	5.8329	5.9307	5.8826	5.7415	6.3576	5.8202	6.0661	5.8329	5.7279	5.7415	7.4471	6.2574	5.7549	5.8948	7.2192	11.214	9.1046	6.098	6.0112	6.0661	5.9069	5.7549	6.2761	5.9773	5.7549	5.8704	6.1997	5.9425	5.7682	8.5661	5.8074	7.224	6.7211	5.9189	6	6.0112	6	5.8826	6.1189	7.0279	6.0224	6.7549	6.1497	6.0875	6.0553	6.0875	6.0444	6.0875
2	14	23|24	ERCC1	P07992	JHU01286.B2C14R24	9.66	5.8329	5.9189	5.8704	5.9307	5.7944	5.7944	5.7944	5.7415	5.9542	5.7814	5.9542	6.0224	5.9307	5.9658	6.2761	6.0553	6.1085	5.7279	6.1085	6.0224	6.098	5.7944	5.9069	5.6865	5.7944	5.6724	5.7004	6.5314	5.7004	6	5.7142	5.6439	5.6147	6.8826	6.0334	5.858	5.6724	6.3663	5.6724	9.2574	6.0334	5.9773	6.1085	5.7415	5.8074	5.8948	5.7814	5.6582	5.9069	6.0444	5.8455	5.6865	7.7582	5.7142	6.7279	5.8948	5.8704	5.8455	6.0444	5.9887	5.8455	5.8704	5.9189	5.9189	6.585	6.1189	5.8948	5.8704	5.8948	5.7944	5.8826
2	15	23|24	ZNF385D	Q9H6B1	JHU01248.B2C15R24	9.4062	6.0224	6.2854	6.7415	6.0334	5.9425	5.8455	5.6147	5.7814	5.9658	5.5078	5.9542	6	6.1396	6.1699	6.1085	6.4429	5.9658	6.2574	6.0768	6.1898	6.3219	5.8455	5.8074	5.6439	5.8826	5.7415	5.6724	6.2574	5.6724	5.9189	5.7682	5.5236	5.7944	6.8009	7.6582	5.8074	5.5999	7.9571	5.7549	9.6795	5.9189	5.9658	6.0768	6.4676	5.7415	5.7944	5.9307	5.6724	6.1085	6.0444	5.858	6.4346	7.9773	5.7279	7.9009	5.9658	5.858	6.0334	6.3487	6	5.7142	6	6.5546	6.0768	6.6221	6.2761	5.9658	5.8826	5.9658	5.7549	5.9189
2	17	23|24	B4GALT7	Q9UBV7	JHU01261.B2C17R24	9.3219	5.8826	5.9189	5.8074	5.7415	5.9773	5.8202	5.7682	5.9542	5.8948	5.8202	5.9658	6.1396	5.8826	6.2095	6.0875	6.1997	6.0224	5.9307	6.2288	5.9773	6.1699	5.7279	5.5078	5.8329	6.1599	5.6865	5.8455	5.9189	5.7142	5.8704	5.6147	5.6147	5.7142	6.8329	5.858	5.7682	5.7142	6.6724	5.6439	9.2021	5.9773	5.8948	6.0661	5.8455	5.8455	5.858	5.7004	5.6439	5.8948	5.9658	5.9542	5.6582	7.8329	5.5392	6.9366	5.9307	5.9773	5.9542	6.1396	5.8826	5.6439	5.9542	5.858	5.9307	6.7142	6.1085	5.858	5.8074	5.7944	5.7682	5.7814
2	18	23|24	HNRNPLL	Q8WVV9	JHU01485.B2C18R24	12.076	6.0334	5.8948	5.9887	5.9425	5.9542	5.9189	5.7549	5.9658	6.0661	5.7415	5.8948	6.0224	6.0661	6.0661	6.2095	6.1599	5.8826	5.8202	6.2384	5.858	6.3129	5.9189	5.8074	5.8202	6.1085	5.8704	5.8704	5.9658	5.5392	6.2192	5.7814	5.585	5.7004	6.5469	5.8826	5.9069	5.6724	6.5314	5.7142	9.5098	5.8826	5.8948	5.9887	5.9425	5.7549	6.0224	5.8074	5.7415	6.0112	6.1396	5.9773	5.6294	7.8265	5.7682	6.6865	5.9425	5.8329	6.0334	6.1599	6.0112	5.9425	5.7415	5.9069	6.0224	6.6653	6.2192	5.8455	5.7682	5.8948	5.8074	5.6724
2	19	23|24	INTS9	Q9NV88	JHU01418.B2C19R24	9.5333	5.9189	5.7682	5.7682	5.7682	5.9189	5.8202	5.7142	6.0875	6.1085	5.8704	5.8948	6	5.9658	6.0875	6.0661	6.0661	5.9887	5.7415	6.1997	5.7004	6.0875	5.8826	5.585	5.7279	6	5.8455	5.8826	6.4838	5.5392	5.8202	5.5546	5.5999	5.7944	6.5774	5.9069	5.8202	5.5699	6.4919	5.7682	9.137	5.9307	5.9189	5.9069	6	5.7814	6	5.8074	5.6294	5.9542	6.0875	6.0768	5.5699	7.9687	5.6439	6.5236	5.9658	5.8948	5.9189	5.9887	5.8704	5.7682	5.7814	5.7682	6.0224	6.4512	6.2384	5.8826	5.7549	6.0768	5.7415	5.8074
2	20	23|24	EIF1	P41567	JHU01171.B2C20R24	11.9798	5.8826	5.9425	5.8948	5.8948	5.9307	5.9542	5.7004	5.9658	6.0112	5.8704	6.0224	6.0334	5.8826	6.2384	5.9773	6.1189	6.0112	5.7814	6.1085	5.8704	6.0444	5.8329	5.8074	5.7549	6	5.6439	5.8329	6.375	5.5999	5.7944	5.6439	5.4919	5.7814	6.5392	5.8704	5.8455	5.6724	6.3487	5.7944	9.196	5.9887	6	5.9658	6.0334	5.8202	5.8826	5.8329	5.5999	6.0768	6.0444	5.9773	5.6582	7.7177	5.5999	6.3663	6.0112	5.9425	6.098	5.9307	5.9069	5.6865	5.7549	5.7682	6.1293	6.5699	6.1699	5.7279	5.7415	5.9307	5.7944	5.8074
2	21	23|24	BANP	Q8N9N5-2	JHU01452.B2C21R24	7.7649	5.9542	5.8704	5.7682	5.7279	5.8948	5.7279	5.5546	6.1799	6.0875	5.8455	6.0553	6.0444	6.0334	6.1799	6.2479	6.0444	6.0444	5.8202	6.1799	5.9887	6.2479	5.6724	5.7549	5.7279	6.0875	5.6294	5.7814	5.9773	5.6294	5.7682	5.7682	5.6294	5.7142	6.7211	5.8704	5.9069	5.8202	6.3487	5.6147	9.1649	5.9307	5.8074	5.858	5.9069	5.7944	6.0661	5.8202	5.6582	5.9887	6.1997	6.0334	5.7415	7.8009	5.7279	6.7682	5.8826	6	6.0553	6.1599	5.9307	5.8202	5.8074	5.8329	5.9887	6.4009	6.2288	5.9189	5.9189	5.7814	5.7415	5.7814
2	22	23|24	SH3GLB1	Q9Y371	JHU01325.B2C22R24	13.3462	5.9773	5.9307	5.8455	5.9542	5.858	5.9542	5.9189	6.098	6.0661	5.8074	6.0444	6.1293	6.0661	6.2479	6.2854	6.1699	6.0224	6.0112	6.0553	6.2095	6.1699	5.9307	5.7415	5.6439	6.0112	5.6724	5.858	6.1189	5.7004	5.858	5.8202	5.5999	5.7279	6.9542	6.0112	5.9307	5.9425	6.983	5.8074	9.1059	6.0224	5.7944	6.1293	5.8826	6.0112	6.0444	5.9542	5.6582	6.0224	6.0444	5.9069	5.6147	7.6257	5.8329	6.8948	5.9773	5.9069	5.7415	6.1396	5.858	5.7944	5.9773	5.8704	5.9425	6.7004	6.1699	5.8948	5.8826	6.0112	5.8329	5.9773
2	24	23|24	OARD1	Q9Y530	JHU01354.B2C24R24	14.3939	5.9069	6.1699	5.8826	6.1085	6.098	6.0112	5.9189	6.1699	6.0875	5.8826	6.1396	6.1997	6.1599	6.2946	6.4594	6.3576	6.098	5.9887	6.2574	6.2095	6.2946	6.0661	5.7814	5.8826	6.0334	5.9069	6	6.3129	5.8202	6.1898	5.8704	5.7415	5.9069	6.96	6.1898	5.858	5.8074	6.7549	5.9425	8.9039	6.1599	5.9542	6.1599	5.9887	7.1137	6.1799	7.2336	5.5392	6.0112	6.1997	6.0553	5.7415	8.7039	5.858	7.0279	6.1799	6	6	6.2668	5.8826	5.9658	6.0224	6.0875	6.2761	6.5236	6.1898	6.0334	6.0224	5.9887	6.0224	5.9658
2	25	23|24	GATAD2A	Q86YP4	JHU01373.B2C25R24	6.7211	6.0553	5.8202	5.7944	5.7682	5.9069	5.8455	5.9658	5.8704	6.1189	5.7814	6	6.0553	6.1085	6.0875	6.1085	6.0444	5.8329	5.8826	5.9542	5.9425	5.9887	5.858	5.6865	5.7279	6.098	5.6724	5.6294	6.2192	5.5699	5.6582	5.7279	5.5699	5.6865	5.7004	6.0444	5.8202	5.5699	5.8704	5.7004	9.444	5.9887	5.8074	5.8948	5.8329	5.6724	6.0334	5.8455	5.6294	5.8455	5.9069	6.0112	5.5078	6.4179	5.7004	5.8455	5.9425	5.8074	5.9773	6.098	5.7549	5.7814	5.4094	5.7944	6.1799	6.4263	6.1699	5.7549	5.6724	5.9189	5.6582	5.6582
2	26	23|24	TRMT9B	Q9P272	JHU01191.B2C26R24	10.7078	5.9189	6.0224	6.2574	5.9887	6.098	6	5.8329	5.9069	6.1293	5.7549	5.9425	6.0224	6.098	6.1799	6.1898	6.2192	6.098	5.9425	6.3129	5.8704	6.0875	5.8074	5.5546	5.6439	6.0444	5.7682	5.8704	6.2574	5.6724	5.7814	5.6294	5.5699	5.7814	7.3038	5.9425	5.8948	5.7549	6.9542	5.8704	9.4481	5.9425	6	6.0553	5.8948	5.6865	5.9773	5.8455	5.6724	5.9307	5.9425	6.1293	5.6147	8.2021	5.585	6.96	5.9773	5.8826	5.9425	6.2479	5.9307	5.7004	6.0334	5.8948	6	6.6653	6.1997	5.8455	5.7279	5.9542	5.7415	5.8455
2	27	23|24	UBE2I	P63279	JHU01341.B2C27R24	12.7239	5.8948	6.0334	5.8455	5.7415	5.9307	5.8329	5.7814	5.8826	6.0444	5.8948	6.0334	6.2192	6.098	6.1699	6.3129	6.1599	6.0875	5.9425	6.1997	6.0553	6.1599	5.9658	5.8202	5.6294	5.9887	5.6724	5.7279	5.8948	5.5546	5.8455	5.8948	5.6439	5.6294	6.5157	5.8826	5.6147	5.8455	6.4919	5.7682	8.9054	5.8704	5.9542	5.9189	5.9307	5.7944	5.9542	5.9425	5.6147	5.9425	6.1189	5.9542	5.6582	7.4553	5.7004	6.8138	5.9069	5.8948	6.0661	6.0553	5.9425	5.7682	5.9542	5.8704	6.1898	6.6653	6.2668	5.8329	5.8329	5.8202	5.7944	6.0444
2	28	23|24	POLR2I	P36954	JHU01507.B2C28R24	13.8256	5.9542	5.8704	5.9658	5.9307	6.1085	5.9773	5.8074	6.2854	6.0875	5.7944	6.2384	6.2668	6.0661	6.3038	6.3129	6.3487	6.1293	5.9887	6.3219	6.1997	6.2574	6.098	5.7415	5.9307	6.0661	5.585	5.9189	6.3923	5.7944	6.0661	5.7549	5.7279	5.858	7.2574	6.1293	5.8704	5.7814	6.7879	5.9189	9.4988	5.9189	6.0875	6.1898	5.9425	5.9069	5.8074	5.8948	5.7142	6.1085	6.1898	5.9887	5.5078	8.2021	6.0444	6.7074	6.0661	6.0444	6.1085	6.0875	6.098	5.8826	5.7814	5.9542	6.2192	6.5392	6.3837	6.1497	5.858	6.0875	5.8329	5.9307
2	30	23|24	SELI	Q8WU57	JHU01516.B2C30R24	8.1396	5.8948	5.9189	5.7142	5.7279	5.9189	5.9425	5.7004	6.0334	6.1085	5.8074	6.0553	6.1396	6.098	6.1497	6.0661	5.9887	6.0334	5.9773	6.2192	5.8329	6.2854	5.6865	5.7415	5.7814	5.858	5.7004	5.6439	6.2479	5.6294	5.858	5.7142	5.4594	5.8074	6.3663	5.8329	5.7682	5.7549	6.4512	5.8704	9.3783	6	5.6724	5.9542	6.0224	5.8074	5.9307	5.858	5.5699	5.9189	6.098	5.8826	5.7142	7.633	5.7279	6.5774	5.7549	5.9425	5.9658	6.098	5.9425	5.7814	5.8455	5.8455	6.1293	6.6294	6.1085	5.8948	5.7004	5.9307	5.8202	5.9189
2	31	23|24	SNX12	Q9UMY4-1	JHU01519.B2C31R24	8.8765	5.9425	5.8455	5.9307	5.7814	5.8948	5.9887	5.7814	6.0553	6.0875	5.9189	5.9542	5.9425	6.0661	6.3129	6.1396	6	6.098	5.8455	6.2946	6	6.1599	5.6439	5.6724	5.6582	5.8202	5.6865	5.7549	6.1799	5.5699	5.7944	5.585	5.585	5.6439	6.5925	5.8455	5.8074	5.7415	6.4009	5.6865	8.9233	6.0112	5.7549	6.0444	5.9425	5.7814	5.8704	5.7004	5.6439	5.8455	6.1293	5.9773	5.7415	7.3487	5.7004	6.6366	5.8455	5.9542	6	6.1799	5.9069	5.8074	5.7944	5.9658	6	6.5314	6.0334	5.9069	5.6582	6.1293	5.7415	5.7944
2	32	23|24	GPR75-ASB3	Q9Y575	JHU01257.B2C32R24	9.5206	5.7549	5.9069	5.7814	6	5.8329	5.9069	5.858	6	6.1699	5.7279	6.0875	6.0112	6.098	6.1396	6.0661	6.0875	6.1189	5.7549	6.1189	6.0112	6.0224	5.7415	5.8329	5.6294	6.0112	5.7004	5.8704	6.4009	5.6147	5.9189	5.7944	5.4919	5.7004	6.6147	5.9887	6.0444	5.7814	6.4919	5.7415	9.352	6.0112	5.8329	5.9189	5.8948	5.9069	5.8329	5.7004	5.6724	6	6.2384	6.0444	5.7814	7.6366	5.7549	6.6439	5.9069	6.0444	5.9773	6.0768	5.8826	5.7142	5.7279	5.8074	6.0112	6.7279	6.1189	5.7944	5.6582	5.8948	5.8202	5.8202
2	1	25|26	C4BPA	P04003	JHU01747.B2C1R26	9.3072	5.9307	5.8948	5.7682	5.8329	5.8704	5.8704	5.9773	5.9887	5.8329	5.7814	6.0444	6.0444	6	6.1799	6.1497	6.2668	6.0768	6.0444	6.0875	6.0875	6.0661	5.7279	5.858	5.7142	6.0553	5.6582	5.7944	6.1189	5.6294	5.8202	5.6582	5.7004	5.6724	6.9129	5.9425	5.7415	5.7944	6.6147	5.7682	9.4231	5.9425	5.858	5.9542	6.0661	5.858	5.9773	5.8826	5.585	5.8948	6.1396	5.9887	5.8329	8.1293	5.5999	6.6294	6	5.7415	5.9425	6.0444	5.9189	5.8826	5.8704	5.8202	5.7944	6.4919	6.1293	5.9307	5.8948	5.8202	5.8329	5.8074
2	2	25|26	DHRS12	A0PJE2-3	JHU01570.B2C2R26	10.6115	5.8202	6.1599	5.9887	6.0334	5.9773	5.858	5.9542	5.9658	6.0334	5.7549	6.0875	6.1396	6.1898	6.2946	6.3487	6.6439	5.9542	5.8948	6.7748	6.0768	6.1799	5.9069	5.8704	5.7142	5.8202	5.5236	5.7944	6.1997	5.7142	5.8826	5.6582	5.585	5.7004	8.2808	5.9069	5.7279	5.7279	7.7715	6.0334	9.3987	6.0553	6.1799	6.1997	6.0112	5.7682	5.9425	5.7944	5.3399	5.7415	6.1799	6.0224	5.7142	8.7056	5.5546	7.9773	6.1898	6.0112	6.0224	6.1497	6.1898	5.8455	6.8392	5.9658	6	7.2668	6.2095	6.2479	5.9887	6.1699	5.9658	6.1799
2	3	25|26	IL32	P24001	JHU01590.B2C3R26	8.1344	5.9425	5.8202	5.9542	5.9773	5.7415	5.7549	5.8202	5.9189	5.8826	5.6582	5.9658	6.098	5.9887	6.1898	6.1497	6.1699	5.8948	5.8329	6.1997	6.0768	5.9542	5.7944	5.5546	5.8455	5.8455	5.5392	5.7279	6.1085	5.5699	5.6724	5.6582	5.2854	5.7944	7.1898	5.9658	5.6865	5.6294	6.8517	5.7944	8.7599	5.9658	5.9542	5.8826	5.9887	5.8826	5.8455	5.7004	5.4919	5.7814	6.0444	6.0553	5.6582	7.8948	5.6294	6.9887	5.9307	6.0768	6.0444	6.1085	5.9887	5.9425	5.9658	5.7944	5.9189	6.1189	6.1189	5.8329	5.8074	5.6294	5.8202	5.9307
2	4	25|26	TBC1D20	Q96BZ9	JHU02006.B2C4R26	7.7142	5.9887	5.7549	5.7682	5.8455	5.9425	5.8826	5.8704	6.0224	5.858	5.7549	6.0112	6.0112	5.9773	6.0444	6.1497	5.9658	6	5.8704	5.8329	5.9307	5.9542	5.7279	5.6439	5.8074	5.9887	5.6724	5.8329	6.1396	5.6439	5.8826	5.6865	5.4594	5.6294	5.7415	6	5.6582	5.8074	6.0444	5.6294	9.5708	5.9189	5.7944	5.7682	5.8329	5.8074	5.9307	5.6724	5.6582	5.8948	6.0661	6.0661	5.7549	7.2192	5.6865	6.1997	5.7415	6.0112	6.0444	6.1497	5.7944	5.7004	5.7682	5.8074	5.8826	6.2095	5.9425	5.9069	5.7415	5.7142	5.6865	5.7682
2	5	25|26	SPATC1L	Q9H0A9-2	JHU01557.B2C5R26	10.8982	5.8948	6.5236	6.1396	5.9069	6.3399	5.7549	5.8704	6.2095	6.2479	5.8704	6.1085	6.2384	6.1799	6.7879	6.7682	7.1799	6.2288	6.2288	7.4594	5.9658	6.5925	5.9542	5.7944	5.9658	5.9658	5.8202	5.9773	6.4094	5.7944	6.2946	5.7549	5.7944	5.8455	9.014	6.1497	5.9425	5.7944	8.6528	6.4919	9.3977	6.0334	6.5469	6.8138	5.9658	5.8826	5.8948	6	5.8329	6.098	6.3487	5.9773	5.8455	9.6092	5.858	8.7549	6.5469	6.3219	6.1799	6.4179	6.7142	5.9773	7.4717	6.4429	6.1085	7.7912	6.3309	6.8826	6.3576	6.3399	6.1293	6.5546
2	7	25|26	AVL9	Q8N6Z3	JHU01876.B2C7R26	10.1812	5.9658	5.9425	5.7944	6	5.9658	5.7944	5.7682	5.8329	6.0661	5.6865	6.0112	6.1799	6.0112	6.1396	6.1599	6.1396	5.8826	5.8074	6.1293	5.8202	5.9425	5.7004	5.6865	5.6439	6.0875	5.7814	5.8074	6.1085	5.7142	5.7142	5.5546	5.5546	5.7549	7.1137	5.9069	5.8826	5.7549	6.9129	5.8202	9.4126	5.9069	6.0334	5.9542	5.7814	5.8826	5.7944	5.8455	5.7549	5.9773	6.1898	5.7549	5.7279	7.8361	5.8202	6.8948	5.8329	6.098	6.0768	6.1396	6.0224	5.7682	5.9773	5.7004	6	6.5774	6.2288	5.8455	5.858	5.6865	5.7814	5.9425
2	8	25|26	FGF7	P21781-2	JHU01662.B2C8R26	14.4372	6.0768	6.8455	6.5236	6.2854	6.3663	6.0875	5.8948	6.1799	6.1799	6.0444	6.2479	6.4009	6.1396	6.8704	7.0224	7.6582	6.2479	6.3309	7.9009	6.1189	6.8009	6.4094	6.0334	5.858	6.1997	5.9189	6.1599	6.5925	5.9069	6.7482	5.6865	5.9425	5.9425	9.8439	6.2192	6.2574	6.0768	9.4157	7.3487	9.7279	6.1085	6.7814	7.0715	5.858	6.0444	6.2095	6.2854	5.858	6.0875	6.2574	6.1599	5.9069	9.8595	6.0661	9.6978	6.6147	6.2574	6.375	6.3663	6.9773	5.7682	7.5774	6.7415	6.1799	8.1241	6.4263	7.3663	6.2854	6.8074	6.4009	6.8887
2	9	25|26	EIF4E	P06730	JHU01658.B2C9R26	12.7988	5.9542	6.3576	6.1293	5.9658	6.0661	6.1085	5.7142	6.0553	6.098	5.7944	6.3399	6.1699	5.9189	6.5314	6.4179	6.4676	5.9425	5.9658	6.8265	6.2384	6.2946	6	5.858	5.9542	6.2574	5.8074	5.8074	6.375	5.7142	6.0661	5.7415	5.7549	5.858	8.3554	6.0444	6	5.8826	7.8887	6.3219	9.1724	6.0444	6.1898	6.2668	5.8948	5.9189	6.0553	6.0334	5.6439	6.0334	6.2479	6.0224	5.8074	9.3674	5.7944	8.0389	6.3399	6.0334	6.098	6.2384	6.3309	5.8704	6.8138	6.0768	6.0553	7.0661	6.3399	6.375	5.8948	6.1396	5.8948	6.2854
2	10	25|26	NDUFV1	P49821	JHU01881.B2C10R26	10.3663	6	6.098	5.8455	5.8455	6	5.7814	5.7682	6.0875	6.0553	5.7682	5.9069	6.1997	5.7415	6.1699	6.2095	6.2288	5.7814	5.8329	6.3309	6.0661	6.1293	5.6439	5.7814	5.7415	6.0768	5.6582	5.8202	6.2668	5.5236	5.858	5.585	5.4429	5.6294	7.2808	5.9887	5.858	5.6865	7.0444	5.9887	9.1624	5.9773	5.9307	6.0768	5.9542	5.8074	5.9425	6.0334	5.6439	5.9307	6.2574	5.8455	5.8202	7.9629	5.7415	7.1137	6.0768	6.098	5.8329	5.9773	5.7682	5.7682	5.7682	5.9189	5.858	6.585	6.4009	5.9542	5.7944	5.8455	5.6865	5.8329
2	12	25|26	FXYD5	Q96DB9	JHU01290.B2C12R26	13.9401	6.0112	6.2854	6.1898	6.0112	6.2479	5.9773	5.8704	6.2095	6.2761	5.9658	6.1898	6.3219	6.1898	6.4676	6.5157	6.6724	6.1293	6	6.8455	6.2761	6.5157	6.1085	6.0444	5.8329	6.0444	5.8826	6.0334	6.6439	5.6582	6.1799	5.8074	5.7682	5.9069	8.4429	6.2384	6.0334	5.858	8.1111	6.4094	9.3805	6.1497	6.2761	6.7879	6.0661	5.9069	6.1699	5.9658	5.8948	5.9542	6.4179	5.9887	5.8948	8.8857	5.9069	8.375	6.375	6.2854	6	6.3309	6.5392	5.9189	6.8392	6.2761	6.2384	7.5925	6.3399	6.5157	6.0224	6.3923	6.0768	6.2574
2	13	25|26	CXXC1	Q9P0U4-2	JHU01851.B2C13R26	9.0485	5.9542	5.8704	5.7415	5.8704	6	5.8074	5.5546	5.8826	6.0444	5.7814	5.7682	6.1396	6.098	6.2946	6.1396	6.1189	5.9542	5.6439	6.0768	5.9887	6.1396	5.858	5.7004	5.7142	5.9658	5.8074	5.8202	6.1898	5.5699	5.8202	5.7004	5.375	5.6439	7.1033	5.9887	5.7549	5.7944	6.6865	5.8826	9.0224	5.9773	5.8074	6	5.7814	5.8948	5.9425	5.7944	5.5546	6.0112	6.0334	6.1396	5.6439	8.1111	5.7814	6.7279	5.8826	5.9307	6.0112	6.098	5.8074	5.7142	5.7549	5.8826	6.1293	6.6865	6.2192	5.9189	5.8329	5.8826	5.7142	5.7415
2	14	25|26	NUSAP1	Q9BXS6-3	JHU01696.B2C14R26	13.2868	5.858	6.0444	6.0444	5.7682	5.858	5.9189	5.4429	6.0661	5.9425	5.8202	5.9773	6.1497	6.098	6.098	6.1599	6.1799	5.9658	5.9189	6.2192	6.0661	6.2095	5.9658	5.8329	5.8826	5.9887	5.7814	5.7549	6.3487	5.7682	6.4009	5.7004	5.5699	5.7814	6.9944	6.0112	5.9307	5.8074	6.6366	5.7549	9.4094	5.8826	5.9542	6.0334	5.9658	5.9425	5.8455	5.8826	5.7004	5.8704	6.1699	6.1599	5.6147	7.8074	5.858	6.6582	6.0224	6.0224	6.0875	6.1293	5.9425	5.8826	5.7415	5.8329	6.0661	6.6073	6.2095	5.9887	5.858	6.0224	5.8074	6.0112
2	15	25|26	TMEM129	A0AVI4-2	JHU01626.B2C15R26	11.8523	6.0553	6	6.0112	5.8826	6.0553	5.7944	5.7004	6.0444	6.0875	5.8704	6.0224	6.0444	6.0112	6.3837	6.1599	6.4179	5.9542	5.9773	6.4998	5.9189	6.2761	5.7944	5.8074	5.8455	6.1396	5.8074	5.6865	6.3663	5.6724	5.8329	5.7549	5.6294	5.7142	7.9744	5.9425	5.9307	5.7549	7.7313	5.8948	9.3869	5.9069	5.8455	6.1599	5.9773	5.7415	5.9307	5.9189	5.7814	5.8202	6.2668	5.9307	5.8202	8.6812	5.7415	7.7039	6.1085	6.1085	6.0768	6.1189	6.0224	5.8455	6.3923	6.0444	6	6.7682	6.1799	6.2095	5.7814	6.0334	5.8455	6.0875
2	17	25|26	UHRF2	Q96PU4-2	JHU01722.B2C17R26	9.7549	5.9773	5.7814	5.5999	6.0224	5.8074	5.8704	5.7279	5.8826	5.8455	5.8202	6.1396	6.0224	5.9658	6.1396	6.0224	6.0112	5.8202	5.8826	6.1085	6.098	6.098	5.7549	5.5546	5.8074	6.0661	5.7549	5.6865	6.1293	5.6865	5.7944	5.8074	5.5236	5.5999	6.2854	5.9887	5.7944	5.7142	6.1497	5.6147	9.3219	5.7279	5.7004	5.9425	5.9887	6.0112	5.9069	5.8329	5.4094	5.8826	6.0224	5.9307	5.6865	7.543	5.7279	6.4263	5.9773	6.0224	6.0553	6.1085	5.9069	5.7142	5.6865	5.7549	5.9189	6.6073	6.1189	5.6724	5.5699	5.9069	5.7142	5.8074
2	19	25|26	NDUFA3	O95167	JHU01791.B2C19R26	11.9394	5.8948	6.0875	5.9307	5.8704	5.8329	5.9658	5.8826	6.0112	6	5.8704	6.0334	6.0553	6.1599	6.2192	6.2574	6.2946	6.098	5.8826	6.2761	5.8202	6.1997	5.8826	5.6724	5.8202	6.0875	5.8202	5.8948	6.2479	5.6724	5.9425	5.6724	5.6582	5.6865	7.4429	5.9887	5.7549	5.5999	6.9069	5.8948	9.4838	6.0224	5.8704	6.0553	5.9069	5.8074	5.9773	5.7142	5.5999	5.858	6.098	6.0661	5.7142	7.8424	5.7004	6.9658	6.0553	5.9307	5.9542	6.0112	5.7279	5.7682	5.9189	6.0112	5.9307	6.9069	6.2095	5.9069	5.7814	6.0768	5.7682	5.9773
2	20	25|26	FDPS	P14324	JHU01577.B2C20R26	14.3697	6.1293	6.4346	6.0334	6.0224	6.2479	6.0112	5.9773	6.2192	6.1396	5.9425	6.1599	6.3923	6.2288	6.5469	6.5392	7.0553	6.0768	6.2095	6.983	6.1599	6.6795	6.2761	5.9658	5.9189	6.2288	5.8202	6.0224	6.6582	5.8948	6.6147	5.7814	5.7944	5.9542	8.941	6.2761	6.0112	5.9307	8.5353	6.4346	10.0314	6.2668	6.3663	6.9715	6.1898	5.9658	6.3399	6.1699	5.9069	6.2095	6.5078	6.1997	5.8202	9.0861	6.0112	8.4533	6.4919	5.9887	6.1497	6.3576	6.7074	5.8826	7.0607	6.2384	6.2479	7.6865	6.4676	6.7347	6.1085	6.5236	6.1085	6.4594
2	21	25|26	TOR1A	O14656-2	JHU01913.B2C21R26	11.2761	5.8826	5.8826	5.9425	5.8455	5.8826	5.8329	5.8329	6.0875	6.0661	5.858	6.1189	6.0661	5.8704	6.098	6.0444	6.1396	5.9658	5.9189	6	5.9887	6.2479	5.7004	5.8329	5.5699	6.1085	5.8074	5.8704	6.5546	5.7814	5.9658	5.7682	5.6582	5.7415	7.1344	5.9542	5.7279	5.7682	6.6653	5.9189	9.5622	6.0334	6.3663	6.0768	6	5.9307	6.0224	5.8455	5.5392	6.0224	6.1189	5.9887	5.8329	8.0848	5.8704	6.8455	6.0112	5.8826	6	6.2384	5.9887	5.6294	5.9189	5.9887	6.0112	6.7616	6.2192	6.0224	5.7415	6.0444	5.8704	5.8074
2	22	25|26	EIF2B3	Q9NR50	JHU13523.B2C22R26	11.8807	5.9069	5.9542	6.0112	5.9189	5.9887	5.6865	5.8202	6.0875	5.9542	5.9542	6.1898	6.1293	6.0112	6.1396	6.2854	6.3663	6.0553	6.0444	6.3487	5.9425	6.2384	5.8202	5.7549	5.7142	6.0444	5.7944	5.8202	6.3663	5.5999	5.9069	5.7549	5.6147	5.7549	7.7682	6.0112	5.858	5.7814	7.4998	5.9658	9.2095	5.8704	5.9542	6.0334	5.7549	5.8329	6.0661	5.858	5.6724	6.0661	6.1799	6.0875	5.7944	8.4959	5.9542	7.4919	6.098	5.8704	6.0875	6.1997	5.8202	5.8074	6.3219	6.0112	6.0444	6.8392	6.2095	6.0444	5.7682	6.0661	5.9658	6.1293
2	23	25|26	SH3BP5	O60239	JHU01616.B2C23R26	10.6289	5.7415	5.9542	5.8455	5.9425	5.9189	5.8704	5.9189	5.9887	5.8704	5.9189	6.1293	5.8826	5.9542	6.1799	6.098	6.1898	5.9542	5.8948	6.3129	5.9307	6.2668	5.6865	5.6439	5.7814	6.0112	5.7549	5.6865	6.3309	5.5699	5.9773	5.7279	5.5999	5.7549	7.3399	5.9542	5.7814	5.7814	7.1137	5.9425	9.6573	6.0444	5.9887	6.0875	5.7814	5.8202	5.8455	5.858	5.5392	5.9773	6.1497	6.1293	5.8074	7.6439	5.7142	7.0928	5.9307	5.9307	5.8826	6.0334	5.858	5.8455	5.9542	5.9425	6.0224	6.9069	6.2288	5.9658	5.9189	5.9887	5.7004	5.8074
2	24	25|26	LRRC20	Q8TCA0	JHU01780.B2C24R26	12.391	5.9542	5.9425	5.7944	5.8704	5.8826	5.8455	5.8948	5.858	6.0768	5.9425	6.098	6.1293	6.0224	6.1599	6.0661	6.1898	5.8826	5.8329	6.1997	6.1293	6.2095	5.8329	5.6439	5.7142	5.9658	5.7279	5.7279	6.2192	5.5999	5.7415	5.7004	5.5999	5.6865	6.7814	5.9307	5.858	5.7279	6.6795	5.7279	8.8549	6	5.7279	5.9887	5.8455	6.0112	5.9887	5.9542	5.6147	6	6	6.1189	5.7142	7.9513	5.6865	6.6582	6.0553	5.9658	6	6.0661	5.7142	5.6582	5.6865	5.8948	6.0661	6.6582	6.1699	5.9189	5.7944	5.8704	5.585	5.8329
2	25	25|26	PP2D1	A8MPX8	JHU01746.B2C25R26	11.5314	5.9307	5.9658	5.8202	5.8455	5.9189	6.0112	5.7279	6.0444	5.9887	5.8329	6.0444	6.0661	6.098	6.1497	6.1799	6.1085	5.8455	5.8074	6.3129	6.0224	6.2479	5.8074	5.7004	5.9069	6.0444	5.8455	5.8948	6.2479	5.5699	5.9658	5.8074	5.5236	5.7142	6.9715	6.0224	5.8202	5.5236	6.6439	5.8202	9.2095	6.1396	6.0334	6	5.7944	5.9773	5.9773	5.7944	5.5392	5.9773	6.0875	6.1293	5.6865	7.9687	5.8329	6.9715	6.0553	5.8329	5.9773	6.1898	5.9425	5.7279	5.8455	5.9307	6.1293	6.8202	6.3399	6	5.9307	5.9307	5.7814	5.8074
2	26	25|26	MDK	P21741	JHU01597.B2C26R26	11.2825	6.0224	5.9189	5.7415	5.9425	5.8074	5.9069	5.8455	6.098	6.1599	5.9189	6.0334	6.0334	6.0553	6.2946	6.1396	6.3487	6.1799	5.9887	6.2574	6.0875	6.2288	5.6294	5.7682	5.8704	6.0112	5.7415	5.8329	6.1085	5.585	5.8826	5.7142	5.5999	5.8202	6.6511	5.9542	5.7682	5.6724	6.6366	5.7682	9.388	6.0768	5.8455	5.9425	5.6865	5.9887	5.9069	5.7682	5.6439	5.9425	6	5.9425	5.6724	7.8796	5.7415	6.5774	5.9773	6.0112	5.9425	6	5.9658	5.7814	5.8074	5.8455	6	6.5774	6.0444	5.7415	5.7814	5.9307	5.5999	5.858
2	27	25|26	WDR20	Q8TBZ3	JHU01727.B2C27R26	9.1935	6.0112	6.0334	5.5546	5.585	5.8704	5.9069	5.7682	6.1497	6.098	5.8948	6.1085	6.1085	6.0334	6.2384	6.1898	6.2288	6.0224	5.9542	6.098	5.9425	6.1396	5.6439	5.6147	5.7682	6.0768	5.6294	5.8455	6.1497	5.585	5.7004	5.7944	5.5699	5.8704	6.96	5.8329	5.7004	5.7682	6.7879	5.7279	8.7245	5.8948	6.0661	6.0112	5.7549	5.8826	6.0661	5.7549	5.5999	5.9658	6.098	6.1293	5.7279	7.9039	5.7004	7.1189	5.9887	6.1085	5.8826	6	6.0334	5.8074	6.0553	5.8704	6.1085	6.7279	6.1699	5.9542	5.6724	5.9887	5.7549	5.8826
2	29	25|26	KLHDC4	Q8TBB5	JHU01679.B2C29R26	13.8444	5.9542	5.7682	5.7944	5.9773	5.8948	5.8455	5.7682	6.1293	6.098	5.8329	6.0661	5.9773	6.0112	6.2479	6.1599	6.0444	6.1293	5.7944	6.2095	5.8704	6.1293	5.9189	5.6865	5.9425	5.9773	5.8704	5.8826	6.3129	5.5699	5.7549	5.6294	5.5392	5.7004	6.4094	5.8329	5.7814	5.7814	6.4676	5.7944	8.9801	5.858	5.9425	6.0112	5.8074	5.8704	5.9658	5.8074	5.5392	6	6.0661	6.0334	5.6865	8.0168	5.7814	6.4512	5.9069	6.0553	5.9542	6.0224	5.9069	5.8704	5.8948	5.8704	6.1898	6.585	6.0768	5.9189	5.9069	6.0112	5.7415	5.8948
2	31	25|26	SOD2	P04179	JHU01905.B2C31R26	11.1935	6	5.9542	6.0334	5.6865	5.8826	5.9887	5.9658	6.098	6.0768	5.8202	6.1293	6.1085	6.0661	6.2192	6.2854	6.2854	6.0661	5.8948	6.4263	6.0875	6.1799	5.7682	5.7814	5.8826	6.0224	5.7142	5.7682	6.375	5.7279	6.0224	5.7549	5.7004	5.7279	7.5118	6.0768	5.8948	5.8704	7.4471	5.8329	9.0126	6.0875	5.858	6.0875	5.8948	5.9189	5.9887	5.7142	5.6724	5.9773	6.1599	6.0875	5.8826	8.1344	5.7549	7.1699	6.1799	6.0224	6.1189	6.0768	5.9773	5.8704	6.1396	6.1396	6.1497	7.0928	6.1599	5.9658	5.7549	5.9887	5.7944	5.9425
2	32	25|26	CRTC3	Q6UUV7	JHU15026.B2C32R26	7.5774	5.9307	5.8948	5.858	5.9658	5.7549	5.858	5.8948	6.0444	5.8948	5.8826	5.9189	6.1396	5.9307	5.9658	6.1497	5.9773	6.0875	5.8329	5.8948	6.0112	6.1189	5.858	5.7682	5.7814	5.8826	5.7279	5.7004	6.2854	5.5236	5.8329	5.7814	5.4919	5.6294	5.8948	5.9069	5.8074	5.7142	5.9773	5.6147	8.9069	5.9658	5.8202	5.8826	5.858	5.8455	6.0224	5.5546	5.585	6.0224	6.0768	5.9069	5.7415	6.7748	5.7279	6.0768	5.8455	5.9773	5.9425	5.8948	5.8704	5.6439	5.6147	5.7549	6.0768	6.5078	6.0661	5.7415	5.7415	5.7279	5.7682	5.9189
2	2	27|28	RFC4	P35249	JHU01609.B2C2R28	10.8994	5.9773	5.8704	5.9307	5.858	5.7814	5.7682	5.7814	6.0661	5.9542	5.8826	6.0875	6.1898	6.1396	5.9425	6.0224	6.1599	6.0334	5.9773	6.0768	5.9425	6.0553	5.8455	5.6582	5.6724	5.8704	5.6582	5.6439	6.1497	5.5236	5.8074	5.6724	5.4919	5.7415	7.0661	5.9658	5.9425	5.7415	7.0279	5.6865	9.268	5.7279	6.0112	5.9069	5.9425	5.8202	5.8074	5.7415	5.5236	5.9307	6.0224	5.9069	5.7682	7.6511	5.5999	6.7944	5.9773	6.0334	5.9542	6.1799	5.8455	5.6724	5.858	5.8704	5.9773	6.7211	6.1497	5.9542	5.8329	5.9189	5.7279	5.9189
2	3	27|28	CST1	P01037	JHU01566.B2C3R28	9.6511	5.9887	5.7004	5.9307	5.8704	5.8329	5.8826	5.7944	5.9773	5.8202	5.7944	5.9307	6.1189	6.0875	6.0444	6.1189	6.0112	5.9658	5.9189	6.0334	5.9542	6.1599	5.7549	5.7142	5.858	5.9887	5.5078	5.7415	6.1293	5.585	5.7944	5.7279	5.3038	5.7549	6.7748	6.0334	5.858	5.6439	6.6221	5.7682	9.5584	6.0224	5.9425	6.0224	5.8329	5.8826	5.8826	5.7944	5.4757	5.858	6.0224	5.8704	5.6724	7.2336	5.7415	6.4179	5.9425	6	6.0444	6.3663	5.8455	5.7142	5.7415	5.8704	5.9069	6.8074	6.0768	5.6582	5.8826	5.7142	5.6439	5.8074
2	4	27|28	DNAJB3	Q8WWF6	JHU01773.B2C4R28	14.5336	5.9773	5.9069	5.7549	5.7944	6	5.9425	5.8826	6.3129	6.098	5.8202	6.1293	6.1293	6.1898	6.0553	6.2761	6.2095	6.6294	6.0661	6.098	6.1085	6.1599	6.1898	5.7814	5.8202	5.9658	5.7944	5.9425	6.4179	5.7944	6.0875	5.8948	5.8074	5.7142	6.4512	5.9887	9.4838	5.858	6.585	5.8074	9.5333	5.9307	5.9307	6.0768	5.9307	5.9189	7.5314	5.9658	5.5546	5.9307	6.1293	5.8948	5.7549	8.3354	5.8826	6.7142	5.9189	6.0334	6.0224	6.1293	5.8704	5.7279	5.858	5.9542	6.1293	6.375	6.2288	5.7415	5.7279	5.9425	5.7814	5.9307
2	5	27|28	PDIA3	P30101	JHU01604.B2C5R28	12.3669	5.858	5.9773	5.9658	5.9773	6.0224	6.0875	5.7944	6.0768	5.9189	5.8329	6.0768	6.1189	6.0112	6.3309	6.2288	6.1293	6.0661	5.9425	6.2574	5.9542	6.3219	5.9658	5.7944	5.7415	5.9425	5.7142	5.9069	6.3663	5.7279	6.3309	5.7549	5.585	5.7944	7.6402	5.9542	5.8826	5.8329	7.5118	5.9887	9.6618	5.8826	6.1189	6.1293	6.0444	6.0553	6.1497	5.9542	5.6147	5.8948	6.2479	5.9887	5.7004	8.3061	5.8826	7.375	6.098	6.0553	6.1085	6.1799	6.0112	5.8455	6.1599	6.0112	6.0112	6.8009	6.1599	6.1599	5.8329	6.098	5.6724	5.8704
2	6	27|28	SPATA17	Q96L03	JHU01808.B2C6R28	8.8657	5.858	5.9069	5.7814	5.8704	5.9189	5.9542	5.8202	5.9189	5.7415	5.7415	6.0661	6.0768	5.858	6.1293	6.0224	6.1396	6.0112	5.8826	6.0875	5.858	6.0444	5.6582	5.7142	5.7142	5.9773	5.6294	5.9307	5.9658	5.5999	5.6439	5.6147	5.5999	5.7142	7.1137	5.9189	5.8329	5.5546	6.3837	5.8455	9.3597	5.7549	5.9658	5.8826	5.8704	5.7004	5.9773	5.8704	5.7415	5.8074	5.9887	5.8704	5.6294	7.8106	5.4757	6.8265	6.0334	5.7682	6.0334	6.1189	5.9542	5.8329	5.9773	5.7549	5.9887	6.5622	6.1497	5.858	5.8202	5.8074	5.6582	5.9189
2	7	27|28	TPGS2	Q68CL5	JHU01837.B2C7R28	12.0934	5.9887	5.9542	5.9425	5.9307	5.9887	6	5.8455	5.9069	5.8826	5.8202	6.098	6.0768	6.0661	6.2384	6.0112	6.2761	6.0661	6.0553	6.3219	5.7279	6.2288	5.7682	5.7549	5.6724	5.9307	5.6439	5.7549	6.3923	5.6582	5.8455	5.7814	5.585	5.8074	8.0279	5.9773	5.8455	5.6294	7.585	6.1799	9.4858	5.9069	6.0112	6.0768	5.7415	5.8455	6.0334	5.9887	5.7004	5.8704	5.9887	5.9887	5.8826	8.5718	5.7944	7.3576	6.0768	5.8948	6.0444	6.2288	5.8826	5.8455	6.3399	5.9658	6.1599	6.96	6.1898	5.9189	5.7415	6.1799	5.7549	5.9887
2	8	27|28	STAM2	O75886	JHU01716.B2C8R28	12.1493	5.8455	5.9773	5.8704	5.9425	6	5.9425	5.585	5.8704	6.1085	5.8074	6.0875	6.1599	5.9307	6.4512	6.2854	6.5774	6.0112	6	6.2668	5.9069	6.1189	5.9658	5.7549	5.7142	5.9773	5.7549	6.0661	6.3219	5.5699	5.8329	5.7004	5.7142	5.7814	7.9189	6.098	5.8704	5.7682	7.5392	5.7415	9.2703	6	5.8948	6.098	5.8455	5.9189	6.2192	5.9542	5.7415	5.9887	6.1699	5.8074	5.7549	8.5038	5.7415	7.4594	6.1293	6.0553	6.0661	6.2095	6.0334	5.8329	6.0112	5.9069	5.9189	6.7415	6.1699	6.0334	6.2946	6.0224	5.7814	6.0768
2	9	27|28	LHFPL5	Q8TAF8	JHU01682.B2C9R28	12.3837	5.9658	6.2192	5.9069	5.9425	6.1599	5.9425	5.8202	6.0224	6.1396	5.9189	6.0224	6.1699	6.0334	6.4263	6.4594	6.3487	5.9425	5.8826	6.585	6.098	6.2288	5.8948	5.9542	5.8074	6.0444	5.5699	5.9069	6.4094	5.7944	6.1085	5.7279	5.7682	5.7142	8.0168	6.0334	5.9307	5.8455	7.7616	5.9425	9.0375	6.1293	6.0334	6.2095	5.8704	5.8074	5.9542	5.8455	5.5999	6.0444	6.1085	5.8826	5.7549	8.7142	5.7814	7.7074	6.2479	6.0875	6.098	6.1497	6.1497	5.858	6.3923	5.9189	6.1085	7.1241	6.1898	6.4094	5.9425	6.1497	5.8826	6.2574
2	10	27|28	RPS21	Q8WVC2	JHU01900.B2C10R28	8.6257	5.8074	5.7549	5.6439	5.8074	5.9887	5.9773	5.6724	5.9773	5.9425	5.8704	5.9542	5.9773	5.7279	6.0768	6.2761	5.9189	5.9887	5.7814	6	5.9658	6.0661	5.7279	5.8455	5.7142	5.8704	5.7142	5.7944	6.1599	5.5999	5.8704	5.7279	5.6294	5.585	6.3129	5.9887	5.8455	5.5999	6.1799	5.7682	9.4147	5.9773	5.7944	5.9658	5.7682	5.8826	5.9658	5.8704	5.585	5.9425	6.0553	5.6439	5.585	7.3663	5.6147	6.1599	5.9069	6	5.9425	6.0444	5.8948	5.7682	5.6439	5.8329	5.8948	6.5699	5.9887	5.8455	5.585	5.8329	5.7549	5.8455
2	12	27|28	CCDC28A	Q7Z6N9	JHU01559.B2C12R28	13.2499	5.858	5.9773	5.858	5.9887	5.9069	5.8074	5.8704	6.0444	6	5.8704	6	6.098	5.8455	6.2384	6.2854	6.0661	6.2095	5.8074	6.1898	5.9425	6.1898	5.8202	5.8329	5.7814	5.9887	5.7549	5.6724	6.3663	5.5236	5.9887	5.6582	5.4263	5.9069	6.7616	5.9542	5.8074	5.8074	6.6653	5.8074	8.5488	6.1293	5.8704	5.8704	5.8202	5.9887	6.0768	5.9773	5.6724	6	6.0875	5.9425	5.7004	7.4635	5.7549	6.6865	6.0224	5.9425	5.9887	6.0768	5.9887	5.7549	5.9307	5.858	5.9658	6.585	6.2854	5.9307	5.9069	5.858	5.8074	5.9069
2	13	27|28	SUMO2	P61956	JHU01908.B2C13R28	12.0765	5.9887	5.8826	5.7415	5.7682	5.7279	5.6865	5.7415	5.8329	5.9887	5.8826	5.9307	6.0334	5.7814	6.1293	6.1898	6.1293	5.9658	5.9307	6.1189	6.0661	6.1497	5.8074	5.7004	5.9307	5.9189	5.6582	6.0112	6.1189	5.5236	5.8948	5.585	5.585	5.6439	7.3219	6.0112	5.7004	5.585	6.7879	5.6865	9.4221	6.0768	5.9189	6.0444	5.8455	5.9307	6	5.9069	5.585	5.9069	6.1085	5.9887	5.7549	7.5584	5.6724	6.9248	5.8826	5.9189	6	6.1497	6.0553	5.7004	5.8704	5.7682	5.9425	6.5469	6.0553	5.8826	5.8455	5.9542	5.8826	5.9069
2	15	27|28	ISG15	P05161	JHU01592.B2C15R28	13.1651	6.0334	6.2384	5.6865	5.9425	5.9069	5.7549	5.6724	6	5.9307	5.9425	6.0112	6.1189	5.7004	6.3038	6.2095	6.2384	6	5.9658	6.1699	5.9773	6.098	5.8948	5.8202	5.7549	5.9887	5.6294	5.7004	6.2479	5.6582	5.8826	5.8826	5.7279	5.585	6.7347	5.8826	5.8826	5.7814	6.7004	5.6147	9.1241	5.8202	5.9069	5.858	5.7415	5.9189	6	5.7549	5.8202	5.7004	5.9887	5.9773	5.7682	7.683	5.4263	6.5314	6.0224	6	6.1799	6.1189	5.9307	5.6582	5.7814	5.8455	5.9773	6.4676	6.1997	5.8455	5.8202	6	5.7814	6.0334
2	16	27|28	LDHAL6B	Q9BYZ2	JHU01776.B2C16R28	10.3707	5.9658	5.8455	5.7415	5.7279	5.9425	5.7814	5.7814	5.9773	5.9425	5.7682	6.1699	6.0661	5.9307	6.1997	6.2946	6.2288	5.9887	6.0112	6.2192	5.8704	6.1699	5.7944	5.8074	5.8704	6.0444	5.6865	5.7944	6.2095	5.6865	5.8329	5.4429	5.5699	5.7142	7.3083	5.8704	5.7142	5.5392	7.1396	5.4919	9.0967	5.8455	5.9425	5.9542	5.8329	5.9189	6.0224	5.8329	5.7142	5.8948	5.9307	5.858	5.7004	8.058	5.5699	6.983	5.9542	5.8455	6.0334	6.0768	5.9887	5.7279	5.858	5.8455	5.9425	6.5774	6.2761	5.9069	5.6147	5.7682	5.9069	5.8826
2	17	27|28	CETP	P11597	JHU01655.B2C17R28	10.5454	5.7279	5.8704	5.6439	5.8202	5.9425	5.8455	5.8074	6.1293	5.7814	5.9307	6.0334	6.0444	5.9658	6.2095	6.3038	6.3309	5.9069	5.8329	6.3129	5.9069	6.1699	5.7682	5.7004	5.8329	5.9887	5.6147	5.8948	6.375	5.5699	5.8704	5.5546	5.4757	5.7682	7.5507	6.0112	5.8704	5.6294	7.3923	5.7004	9.4909	5.8826	6	6	5.8329	5.7682	6.0112	5.9189	5.585	5.9189	6.1997	5.7944	5.7944	8.2503	5.6439	7.375	6.1085	5.9542	6.0553	6.0875	6.0224	5.7415	6.1497	6.0334	6.0661	6.8265	6.2479	6.1997	5.6582	6.0661	5.7415	6.0553
2	18	27|28	PRIM2	P49643-2	JHU01893.B2C18R28	8.3443	5.8704	5.7814	5.5999	5.8948	5.9773	5.9887	5.9542	6	6	5.7549	6.0875	5.9425	5.9542	6.0768	6.2479	6.0224	5.8826	5.5546	6.0875	5.8074	6.1189	5.858	5.5999	5.7415	6.0112	5.6439	5.7682	6.3129	5.5999	5.7814	5.7142	5.585	5.7142	6.2946	5.8455	5.7682	5.3923	6.4179	5.5999	9.1007	5.8329	5.7415	5.9542	5.7682	5.8704	5.9542	5.8455	5.5546	5.858	6.0768	5.7682	5.858	7.6184	5.5999	6.3129	5.9189	5.8826	6.0768	6.1497	5.9189	5.6724	5.6439	5.858	5.8826	6.4429	6.1799	5.6582	5.6582	5.7142	5.7415	5.8074
2	19	27|28	PROK1	P58294	JHU01795.B2C19R28	9.1984	5.9307	5.858	5.8704	5.7549	5.8948	5.9307	5.7944	6.2288	5.9189	5.9307	6.0875	6.1396	5.9773	6.1997	6.2854	6.1599	5.8948	5.8455	6.2095	5.9069	6.098	5.7415	5.8329	5.7814	5.9189	5.6439	5.9069	6.1085	5.7682	5.8948	5.7415	5.5546	5.9425	6.8455	5.9658	5.7279	5.5236	6.6294	5.7682	9.6786	5.9542	5.9542	5.9307	5.7814	5.7814	6.0444	5.7549	5.4094	5.858	5.9425	5.8826	5.6582	7.8611	5.6294	6.4512	5.9189	5.6582	5.9658	6	5.7682	5.7549	5.8329	5.9425	6.0661	6.7074	6.2479	5.8074	5.8826	5.8948	5.7415	5.7944
2	20	27|28	EIF4H	Q15056-2	JHU01573.B2C20R28	12.857	6.0112	6.0112	5.9307	5.5546	6.1497	5.7944	5.9542	6.0334	5.9887	5.9069	6.0768	6.2288	6.1396	6.3399	6.3038	6.1599	6	5.8826	6.3129	5.9773	6.2384	6.0112	5.7004	5.7142	5.9658	5.6582	5.8826	6.3038	5.6147	6.0224	5.8202	5.6724	5.7279	7.4676	5.9425	5.8948	5.7004	7.2046	5.858	9.5118	5.9887	5.9887	6.3129	5.9069	5.9658	6.0112	5.8948	5.6294	6	6.1497	5.9425	5.7682	8.5699	5.7814	7.3174	5.9887	5.8074	5.8704	6.1293	5.9542	5.858	6.1293	6.1396	6.1898	6.9484	6.1898	6.0661	5.9069	6.0661	5.7814	6.1189
2	21	27|28	BPNT1	O95861-2	JHU01834.B2C21R28	7.3487	7.0607	6.9189	6.9542	6.8765	6.6147	6.4094	6.3576	7.1241	6.8392	6.9773	6.9189	6.8138	6.9773	6.9366	6.585	7.0444	6.6511	7	6.9248	6.8704	7.098	6.585	6.4179	6.2479	6.8265	6.6511	7.0821	7.1396	6.5622	7.1799	6.7482	6.6221	7.0389	8.0362	7.0334	6.9715	7.0279	7.7549	6.2574	9.6777	7.0056	6.8704	7.0334	6.5392	6.3837	7.0389	6.9658	6.1599	6.6653	6.9773	6.8948	6.6724	8.3242	6.7944	7.5038	6.8948	6.8392	7.1189	6.5999	6.9542	7.0661	6.9944	6.9425	6.6865	7.6689	6.9658	6.7279	6.6724	6.9484	6.3837	6.6294
2	22	27|28	MYL7	Q01449	JHU01693.B2C22R28	9.8971	5.9425	6.098	5.9773	5.858	5.8826	5.8329	5.858	6.0768	6.1189	5.8948	5.8074	6.0444	6.0661	6.0444	6.2095	6.1699	5.9542	6.0112	6.3487	6.0112	6.0334	5.8329	5.7682	5.8074	5.8826	5.6147	5.8202	6.2479	5.8074	5.8455	5.7142	5.5236	5.7944	7.5196	5.9658	5.6439	5.6865	7.1396	5.7142	9.196	5.8455	6	6.0112	5.7142	5.8202	5.9773	5.8455	5.6439	6.0224	6.0224	5.9773	5.7279	8.1033	5.7944	7.1033	6.0112	6.0112	5.9307	6.0334	6.0875	5.5546	5.7682	5.9542	5.9658	6.7482	6.2384	6.0224	5.9189	6.0224	5.7004	6.098
