## Supplemental Table 13 - HuProt Proteome Microarray for "Divergent T Cell Phenotypes Define Pediatric Crohn’s Disease and Ulcerative Colitis" (part 10 of 51)

### Sheet: IgA LogMFI (continued)
Block	Column	Rows	Antigen	UniProt	ID	anti_gst	anti_Hu_IgG_IgA	001-009_T0	001-011_T0	001-014_T0	001-015_T0	001-016_T0	001-018_T0	001-019_T0	001-019_R	001-022_T0	001-023_T0	001-024_T0	001-026_T0	001-027_T0	001-028_T0	001-030_T0	001-031_T0	001-032_T0	001-033_T0	001-034_T0	001-036_T0	001-038_T0	001-042_T0	001-044_T0	001-045_T0	001-047_T0	001-048_T0	001-049_T0	001-050_T0	001-052_T0	001-053_T0	001-055_T0	001-057_T0	001-058_T0	001-059_T0	001-062_T0	001-063_T0	001-064_T0	001-066_T0	001-068_T0	001-069_T0	001-071_T0	001-074_T0	001-077_T0	001-079_T0	001-085_T0	001-086_T0	001-089_T0	001-090_T0	001-092_T0	003-001_T0	003-002_T0	003-004_T0	003-005_T0	003-006_T0	003-007_T0	003-010_T0	003-011_T0	003-012_T0	003-016_T0	003-017_T0	003-021_T0	003-024_T0	003-026_T0	003-027_T0	003-030_T0	F063T091_A003_T0	F367E744_A005_T0	F382R028_A007_T0	F818J709_A008_T0	F997L421_A010_T0
2	23	27|28	PSMC4	P43686-2	JHU01606.B2C23R28	12.6485	5.9887	5.9658	5.8826	5.8948	6.0334	6.0661	5.7944	6.0661	5.9425	5.8704	5.9189	6.0553	6.1293	6.1085	6.2574	6.2761	6.098	6.0661	6.3129	6.0768	6.1799	5.8455	5.7549	5.8202	5.9069	5.6724	5.858	6.3219	5.5392	5.9658	5.585	5.5236	5.8704	7.9687	5.9425	5.6865	5.7415	7.4959	5.8074	8.6952	5.8826	5.9542	5.9773	5.6294	5.8704	5.9887	5.9542	5.6724	5.9887	6.1497	6.0112	5.3923	7.7944	5.7682	7.3399	6.0224	5.8202	6.0224	6.0661	5.8455	5.7004	6.0661	5.7944	5.9542	6.6935	6.1599	6.0768	5.8202	6.0768	5.7004	5.9542
2	24	27|28	DYDC1	Q8WWB3	JHU01758.B2C24R28	13.9966	5.7944	5.9307	5.9542	5.9542	5.8948	6	5.858	6.098	6.0661	5.9189	5.9773	6.1898	6.0875	6.2574	6.2574	6.2574	6.0224	6.8074	6.2479	6.1997	6.2854	6.0444	5.8329	5.7279	5.9773	5.7415	5.7682	6.2946	6.2192	5.9307	5.8704	5.6865	5.7814	7.6582	6.2288	5.858	5.7944	7	5.9189	7.9972	8.9009	6	6.0661	5.9887	6.0768	6.0875	6.0444	5.8455	6.1396	6.5236	6.0224	5.9658	8.2312	5.8202	7.0607	6.1599	5.9887	6.0444	6.2761	5.9887	5.9425	5.8329	6.0875	6.8138	6.6653	6.1997	5.9425	5.9069	6.1396	5.7549	6.0224
2	25	27|28	MARCHF8	Q5T0T0	JHU01729.B2C25R28	9.2456	5.8329	5.8826	5.8329	5.7944	5.8826	6	5.9069	6.0334	5.9189	5.7415	5.9307	6.0112	6.1497	6.1293	6.2946	6.1699	6.0112	5.9425	6.1085	5.9542	6.0768	5.8455	5.7415	5.6147	5.9542	5.7004	5.9307	6.1898	5.6582	5.9542	5.8202	5.3923	5.6865	6.8329	5.8948	5.7682	5.6724	6.4998	5.6439	9.0498	5.8826	5.7142	5.8074	5.7415	5.8202	5.9069	5.7004	5.5699	6.0112	6.0334	5.8074	5.7004	7.9189	5.6582	6.6935	6	6.0553	6	6.0112	5.9307	5.8455	6.0661	5.9069	5.9773	6.585	6.1085	5.7415	5.7682	5.9189	5.8329	5.7415
2	26	27|28	FBXL18	Q96ME1-3	JHU01575.B2C26R28	9.7682	5.8826	5.9542	5.6582	5.9542	5.9069	5.8202	5.7004	6.1396	5.9069	5.7682	6.0768	5.9887	5.9658	6.3038	6.1997	6.0875	5.9773	5.8202	6.2854	5.9069	6.2095	5.7415	5.6724	5.6865	5.8948	5.6865	5.8455	6.3487	5.6865	5.9189	5.5999	5.5236	5.8329	7.0389	6.0334	5.6865	5.7142	6.8704	5.6724	9.3891	6.0444	5.9425	5.8329	5.9425	5.8948	5.9069	5.8455	5.6582	6.0553	6.1699	5.8074	5.7682	7.8796	5.6147	7.0768	6	5.9189	6	6.0224	5.7415	5.8202	5.8704	5.9189	5.9773	6.5925	6.1997	5.7279	5.7549	5.9887	5.6147	5.7682
2	27	27|28	PDLIM3	Q53GG5-2	JHU01697.B2C27R28	14.0683	5.9307	5.8826	5.858	5.9658	6.1085	5.9542	5.6865	6.1599	5.9887	5.8704	6.1293	5.8704	6.0768	6.1293	6.3487	6.0661	6.0334	6	6.3487	5.8074	6.1799	5.7549	5.6582	5.6439	5.9069	5.8329	5.858	6.1898	5.6439	5.7944	5.7944	5.4429	5.8074	6.9009	5.9658	5.7549	5.6724	6.6582	5.7814	8.2527	6	5.9189	6.0661	5.858	5.8948	6.0334	7.8642	5.585	6.2946	6.6073	5.9425	5.7944	8.0553	5.8948	7.0875	5.9189	5.9307	6.0444	6.1799	6.0334	5.7004	6.0553	5.8826	6.0444	6.6582	6.2192	5.858	5.6865	5.9542	5.9425	5.9069
2	28	27|28	FGL2	Q14314	JHU01858.B2C28R28	14.2621	6.1497	6.0661	6.1189	6.1085	6.3837	6.0112	5.7415	6.1085	6.2384	6.0224	6.1699	6.2192	6.2384	6.4346	6.3129	6.3309	6.1085	6	6.3663	6.0224	6.3219	6.2095	5.6724	5.8202	5.9425	5.7944	5.9307	6.5925	5.8948	6.1396	5.9307	5.6147	5.8948	7.7347	6.1799	5.9887	5.8329	6.9887	6	9.2703	6.1293	5.9307	6.3487	5.8826	5.8202	6.1396	5.9307	5.8202	6.1189	6.1396	6.0875	5.8074	8.0362	5.9307	7.0444	6.098	6.1396	6.0112	6.1898	6.098	5.8455	6.0661	6.0768	6.3038	6.5699	6.2946	6.1293	5.858	6.098	5.9425	6.098
2	30	27|28	HCG1986256	NA	JHU01825.B2C30R28	10.2755	5.8202	5.9425	5.9425	5.6865	5.9773	5.9069	5.8074	6.0334	5.9773	5.8704	6.0334	6	5.9887	6.0875	6.1699	6.2574	5.8826	5.9189	6.0875	5.9307	6.0224	5.7415	5.7415	5.7814	5.9658	5.7682	5.6865	6.3129	5.6294	5.8455	5.6865	5.585	5.7814	6.8826	5.9189	5.7142	5.7415	6.4094	5.6865	9.444	5.8948	5.7944	6.098	5.7814	5.9069	5.9887	5.7549	5.6294	5.8074	6.0112	6.0112	5.6865	7.6294	5.7142	6.6294	5.8329	5.9069	5.9658	5.8826	5.8948	5.7004	5.8202	5.8826	5.9887	6.6724	6.1799	5.7279	5.585	5.8455	5.7142	5.6294
2	31	27|28	IGSF6	O95976	JHU01875.B2C31R28	10.8564	5.7682	5.7944	6.0334	5.9542	5.9658	6.0334	5.8455	6.0553	5.9887	5.8202	6.1189	6.0768	6.0112	6.2288	6.2761	6.1396	5.9658	5.9307	6.0444	5.9658	6.3129	5.9069	5.6582	5.8329	5.7814	5.6865	5.6865	6.375	5.6582	5.9189	5.7142	5.7682	5.8074	6.96	6.0444	5.7682	5.8074	6.6221	5.7549	9.3129	5.858	5.8826	5.9773	5.9425	5.9658	5.9425	5.6439	5.6582	5.9773	6.0875	6.0334	5.7142	7.9542	5.8329	6.9189	5.9887	5.9658	5.9425	5.8826	6	5.9069	5.8455	5.9773	6.0553	6.6795	6.1997	5.9887	5.7549	5.9425	5.858	5.8826
2	32	27|28	SLAMF7	Q9NQ25-5	JHU01709.B2C32R28	12.2696	5.9425	6.1599	6.0768	5.8455	5.9542	5.9658	5.9307	6.2574	6.0112	5.7279	6.0224	6.0444	5.9542	6.3219	6.2761	6.2854	6.1293	5.9307	6.4346	6.1497	6.2479	5.8704	5.6865	5.7549	5.8826	5.7415	5.9425	6.1599	5.7142	6.0224	5.7682	5.5546	5.8704	7.5962	6.0661	5.858	5.8455	7.2621	6	9.567	5.9542	6.2854	6.7142	5.9189	5.8826	5.9773	5.8826	5.7142	6.0444	6.1997	5.8948	5.8202	8.6165	5.6294	7.5584	6.2384	6.1085	6.1497	6.0112	6.1396	5.858	6.2288	6.0112	6.1799	6.9887	6.1396	6.1898	5.9658	6.0661	5.858	6.4676
2	1	29|30	CAPZA3	Q96KX2	JHU01750.B2C1R30	9.1254	5.9658	5.9887	5.7944	5.8074	5.8948	5.8704	5.7279	6.0224	5.8826	5.7279	6.0875	6.1497	6.1799	6.2192	6.0553	6.0553	5.9773	5.9425	6.0224	6.0224	6.0334	5.6724	5.8074	5.6724	5.8826	5.6439	5.7944	6.1599	5.6439	5.858	5.7549	5.5392	5.6147	6.1189	5.9307	5.6582	5.7415	6.0875	5.7415	9.043	5.9189	5.9658	5.9773	5.6439	6.0224	5.9425	5.7814	5.6582	5.9307	6.0224	5.9425	5.7142	7.0768	5.6439	6.0112	6.0444	5.8948	6.0768	6.0875	5.7814	5.7004	5.7944	5.6439	6.1189	6.4179	6.1497	5.7415	6.0224	5.7549	5.8329	5.9307
2	2	29|30	JKAMP	Q9P055	JHU01552.B2C2R30	9.5028	5.8704	5.9658	5.9307	5.7814	5.8826	5.8826	5.8074	5.9658	5.9887	5.7279	6.0334	6.1699	6.1189	6.0875	6.098	6.0875	5.9307	5.9425	6.1997	5.8948	6.1396	5.7682	5.7549	5.8202	6.0224	5.7004	5.8948	6.2854	5.4263	5.8948	5.6865	5.4594	5.7004	6.5622	5.9658	5.7549	5.6865	6.4998	5.8074	9.29	5.9542	5.8826	6.0768	5.7814	5.8074	5.8948	5.7279	5.7142	5.9189	5.8455	5.9773	5.9189	7.8009	5.4757	6.4838	6	5.9658	6.1699	6.1396	6.0224	5.8202	5.7944	5.9189	6.0334	6.7682	6.0661	5.9189	5.8455	5.9189	5.8826	5.9542
2	3	29|30	F3	P13726	JHU01574.B2C3R30	10.4584	5.9773	5.9425	6.0112	5.8074	5.8826	5.9189	5.9425	5.9189	5.8704	5.6724	6.0875	6.0661	6.0768	6.0112	6.1497	6.1997	6.0224	5.9425	6.1396	5.7549	6.1699	5.7682	5.858	5.8202	5.7944	5.5699	5.8704	6.1898	5.4094	5.8704	5.7415	5.5078	5.8074	7.0224	6.0768	5.8455	5.7549	7.0168	5.9658	9.6393	5.8455	5.8948	6.098	5.7814	5.8826	5.9542	5.8202	5.585	5.9658	6.0334	5.8329	5.6724	8.1059	5.6439	6.9189	6.0334	6.1189	6.0112	6.0112	5.8074	5.7142	5.9307	5.8826	5.9542	6.5314	6.3219	5.9189	5.9425	5.9887	5.7415	5.9425
2	5	29|30	HBG1	D9YZU8	JHU01585.B2C5R30	13.7855	6.1085	5.8704	5.6865	5.8455	5.9425	5.9887	5.6294	6.0112	6.0112	5.9189	6.2854	6.1396	6.2668	6.2946	6.1497	6.3399	6.1898	6	6.2192	6.0553	6.0875	5.9069	5.7415	5.7944	6	5.7549	5.7549	6.3219	5.7549	6.0224	5.7415	5.6724	5.7415	7.5236	6.0553	6.0112	5.9307	7.2854	5.8826	9.5147	6	6.0553	6.1997	5.9425	6.0112	6.1396	6.0444	5.6865	5.8074	6.2668	6.1293	5.8202	8.4656	5.6439	7.2479	6.1497	6.0768	6.2192	6.1799	6.1799	5.8826	6.098	6.0553	6.1293	6.7347	6.3129	6.0553	5.9069	6.1497	5.8074	6.0334
2	6	29|30	SPAM1	P38567-2	JHU01807.B2C6R30	9.7465	5.9069	5.8202	5.6865	5.8826	5.7944	5.8948	5.7415	5.8826	5.8948	5.6724	6	6.1293	6.1497	6.1396	5.9189	6.0444	6.0334	5.9069	6.1599	5.9542	6.0553	5.8074	5.7142	5.5999	5.8074	5.7279	5.8202	5.8948	5.6147	5.9069	5.7682	5.4919	5.858	6.9129	5.8329	5.8202	5.6724	6.3309	5.4757	9.1812	6.0334	5.9542	5.8329	5.8948	5.9189	6.1293	5.9425	5.6294	5.8455	6.098	5.8074	5.7549	7.5925	5.7142	6.5774	6.0112	5.9542	6.0768	6.1898	5.8329	5.7415	5.9658	5.7004	5.9542	6.6294	6.1293	5.858	5.7142	6	5.7142	6
2	7	29|30	IER3IP1	Q9Y5U9	JHU01873.B2C7R30	11.3647	5.9425	5.8704	5.6147	5.8826	5.8455	5.9069	5.8202	5.8948	5.8455	5.7682	5.9773	5.9658	6.1799	6.1799	6.0661	6.0444	6	5.9069	6.2192	5.8826	6.2288	5.8826	5.7279	5.7279	5.8948	5.7279	5.8202	6.3309	5.6865	5.8329	5.6582	5.5999	5.6724	7.1497	5.9773	5.7279	5.6582	6.6511	5.6865	9.4564	6.0444	5.8704	5.9189	5.8948	5.858	6.1396	5.9542	5.6294	5.8329	5.9307	5.8826	5.6582	7.6294	5.7142	6.6439	5.8826	5.9658	6.1799	6.0112	5.9542	5.5546	5.8826	5.9773	6.0444	6.6865	6.0768	5.9189	5.7682	5.9773	5.6147	6.0112
2	8	29|30	GZMM	P51124	JHU01670.B2C8R30	13.1976	6.0334	6.1396	6.2761	6.098	6.0875	5.9189	5.8074	6.3129	6.1189	5.9542	6.1085	6.2288	6.098	6.5392	6.4263	6.9189	6.0112	6.0768	7.0389	6.3038	6.3038	6.0444	5.8074	5.7814	6.2095	5.9542	5.9887	6.2668	5.7004	6.2668	5.8826	5.7279	5.9887	8.5507	5.9887	6.0768	5.9658	8.5488	6.5546	9.043	6.1497	6.4263	6.3663	5.858	6.0444	6.1799	6.0334	5.6294	5.9773	6.1699	5.9773	5.9425	9.1536	5.9425	8.4136	6.3923	6.1599	6.2574	6.2384	6.4009	6.0768	7.0224	6.098	5.9658	7.5962	6.3923	6.7004	6.0112	6.2668	5.9773	6.5314
2	9	29|30	CD247	P20963	JHU01652.B2C9R30	11.3457	5.9658	6	5.8202	5.8704	5.9658	6.0112	5.7004	5.9658	6	5.8455	5.9658	6.0553	6.0224	6.1898	6.2095	6.1799	5.8948	5.9189	6.3309	5.9773	6.1085	5.9069	5.8074	5.858	6	5.7004	5.7682	6.2479	5.5546	6.1898	5.7004	5.4263	5.7549	7.3619	6.0112	5.9189	5.6865	7.3264	5.8329	9.6662	5.9887	5.8826	5.9773	5.8948	5.9887	6.0768	5.7549	5.5699	5.7944	6.0768	5.9773	5.8074	8.3531	5.9189	7.3129	6	6.0768	5.9887	6.2288	5.9069	5.8202	6.2761	5.8826	6.0334	7.1997	6.2192	5.9887	5.7415	5.7944	5.8704	6.0224
2	10	29|30	FMO9P	NA	JHU01896.B2C10R30	12.1028	5.8455	5.9189	5.8455	5.7814	5.9542	5.9069	5.6865	5.9542	5.9189	5.7944	6.0661	6.1085	5.9887	6.2761	6.2574	6.3399	5.8704	6.0112	6.2288	6.0112	6.0553	5.8202	5.7415	5.7944	6.0875	5.6294	5.9307	6.2192	5.5392	5.7944	5.6582	5.5236	5.7142	7.388	5.9307	5.6439	5.8074	6.8329	5.7944	9.0028	6.0334	5.8826	6.0224	5.9887	5.8826	6.0444	5.9189	5.6439	5.9542	6.098	5.8826	5.7142	8.1548	5.7415	7	6.0553	6.0768	6.1497	6.0112	5.7279	5.6582	6.0224	5.9307	5.9189	6.5925	6.2095	5.9307	5.7682	5.7814	5.7944	5.9189
2	11	29|30	GARIN3	Q8TC56	JHU01763.B2C11R30	9.4737	5.9307	5.858	5.7944	5.8329	5.858	5.7944	5.7549	5.8948	5.9425	5.8329	5.8826	6.2095	6.0768	6.1898	6.2574	6.2384	5.9542	5.8329	6.098	6.0224	6.0875	5.7142	5.7279	5.7415	5.8704	5.6865	5.7279	6.2668	5.6724	5.8202	5.5699	5.4757	5.7814	7.0928	6.0112	5.5999	5.5999	6.8392	5.7004	9.4136	5.9069	5.7142	5.9773	5.9307	5.8202	5.9069	5.8948	5.6865	5.858	6.1293	5.9069	5.7004	8.0954	5.5392	6.8704	5.9887	6	6.0224	6.0224	5.8455	5.7142	5.8704	5.9069	5.9069	6.6935	6.2192	5.8826	5.5999	5.7944	5.8704	5.9189
2	12	29|30	SOCS2	O14508	JHU01620.B2C12R30	9.9374	5.9425	5.8202	5.7814	5.8455	5.7682	5.6439	5.8329	5.9773	5.8329	5.8329	6.0224	6.0224	6.0334	6.0875	6.1497	6.1997	6.0334	5.858	5.9658	6.0661	6.1699	5.8074	5.7549	5.7279	5.8948	5.7279	5.7682	6	5.5078	6.0444	5.6865	5.5392	5.7549	6.9366	5.9542	5.7814	5.6724	6.4676	5.8202	9.7056	5.9887	6	6	5.9773	5.9307	6.1085	5.7004	5.5392	5.9307	6.0768	5.8074	5.6294	7.676	5.5078	6.8009	5.9189	6.0334	6.0224	6.1396	6	5.6865	5.8329	5.9189	5.8704	6.5078	6.1497	5.8948	5.8202	5.9069	5.7415	5.9773
2	13	29|30	PARP11	Q9NR21-1	JHU01887.B2C13R30	12.0044	6.0334	6.1497	5.8202	6	5.7415	6	5.9069	6.098	6.0553	5.9887	6.1497	6.1293	5.9887	6.5699	6.1997	6.5774	6.0553	6.1085	6.4838	5.9887	6.2192	5.9307	5.7682	5.8704	5.858	5.7682	5.8455	6.4757	5.5392	6.2761	5.8329	5.6582	5.7004	7.9571	6.1599	5.9658	5.8202	7.6582	5.9069	9.6402	5.9887	6.0875	6.1699	5.9307	5.8948	6.098	5.8455	5.7549	5.858	6.375	5.858	5.7004	8.4635	5.8202	7.5962	6.1293	5.9189	6.1189	6.2668	6.1599	5.9425	6.2192	5.9887	5.9658	6.9189	6.1599	6.1599	6	6.1085	5.8074	6.1599
2	14	29|30	RPS21	Q9BYK2	JHU01706.B2C14R30	13.3366	6.0224	6.2946	6.1799	5.5999	6.1599	5.8074	5.9658	6.1085	6.1293	5.9189	6.1189	6.2384	5.9425	6.7415	6.4838	7.0389	6.1396	6.2761	7.0498	6.1085	6.2192	5.9658	5.9069	6.0553	5.9773	5.858	5.8704	6.4429	5.6439	6.1699	5.8074	5.8074	5.6724	8.4939	6.1396	5.9773	6	8.2288	6.4346	9.0593	5.9069	6.3663	6.4676	5.8329	6	6.1396	5.9658	5.9425	6	6.3837	6.0224	5.9658	9.3554	5.8329	8.0224	6.4179	6.1997	6.0768	6.3576	6.2288	5.9773	7.224	6.2479	6.1396	7.3354	6.3663	6.7074	6.0768	6.5314	5.9773	6.4594
2	15	29|30	AREG	P15514	JHU01542.B2C15R30	9.5565	5.9658	5.8455	5.8826	5.6439	5.8948	5.9542	5.6724	5.858	6.0553	5.8329	6.1189	6.098	6	6.1189	6.2288	6.1497	6	6	6.1898	5.8948	6.2384	5.6582	5.6724	5.6865	5.9542	5.6724	5.8074	6.1599	5.6439	5.8826	5.6724	5.5546	5.7549	6.9248	5.9773	5.7944	5.7004	6.6147	5.7549	8.7977	5.9069	5.9189	5.9425	5.6865	5.8704	6.098	5.7004	5.5546	5.7549	6.0768	5.8704	5.7944	8.0954	5.6294	6.6221	5.9542	5.7549	5.9887	6.0875	5.8948	5.9189	5.9189	5.858	6.098	6.5078	6.2574	5.8704	5.8202	5.9307	5.8455	5.9658
2	16	29|30	CLGN	O14967	JHU01754.B2C16R30	10.1254	6.0112	5.9542	5.7814	5.8948	5.858	5.7415	5.7004	5.7279	6.098	5.8202	6.1799	6.0334	5.9658	6.0768	6.0553	5.9887	6.0224	5.8826	6.0553	5.7279	6.0553	5.6865	5.6582	5.7279	6.0444	5.7004	5.8074	6.0875	5.5999	5.7682	5.6294	5.4919	5.7549	6.9248	5.8074	5.7415	5.6865	6.8074	5.7415	9.2831	6.0553	5.9069	5.8329	5.9658	5.8826	6.0553	5.9069	5.6294	5.8202	5.9542	5.9658	5.8074	7.9658	5.858	6.7944	6.0112	5.7944	6.0661	6.0553	6	5.6724	5.8074	5.7549	5.9069	6.6582	6.1997	5.9069	5.6439	5.858	5.5078	5.9425
2	17	29|30	SMAP1	Q8IYB5-2	JHU01713.B2C17R30	11.2088	6.098	5.9542	5.9425	5.9773	6.0112	5.7415	5.8704	5.8948	5.9425	6.2668	6.1293	6.1085	6.1085	6.2854	6.1599	6.2761	6.1085	6.0112	6.4009	6.1497	6.2288	5.7682	5.8455	5.6865	6.0444	5.6582	5.7944	6.375	5.6865	5.9773	5.7944	5.6147	5.6147	7.5314	6.0768	5.9887	5.7279	7.3619	5.9773	9.403	6	6.098	6.098	5.9069	5.9542	5.9773	6	5.6294	5.9542	6.1293	5.8948	5.6439	8.2738	5.7142	7.2143	6	5.8455	6.2479	6.0875	6.1396	5.8074	6.2761	6	6	7.0875	6.1997	6.0768	6.0553	6.098	5.6582	6.0224
2	18	29|30	COTL1	Q14019	JHU01846.B2C18R30	14.0708	5.9307	5.9658	5.9069	6.0224	6.0875	5.8329	5.8329	6.1085	5.9887	5.9887	6.1085	6.0334	6.1497	6.1396	6.1189	6.0661	6.098	5.8455	6.1497	5.8948	6.2761	5.9542	5.7814	5.8455	5.9773	5.7004	5.7814	6.0112	5.8202	6	5.7814	5.3923	5.6865	6.7482	6.1189	6.1898	5.7944	6.6653	5.7415	8.9469	6.0444	5.8704	6.2095	5.858	5.9658	5.9307	5.8074	5.4263	5.858	6.1293	6.0334	5.7415	7.9159	5.7944	8.7022	5.9542	5.7142	6.0661	6.098	6.6221	5.7279	5.9189	5.9542	6.1497	6.5999	6.1699	5.7279	5.7004	5.8826	5.7279	5.9542
2	19	29|30	MTERF2	Q49AM1	JHU01789.B2C19R30	12.3795	6	6.0334	6.0444	5.8948	6.1497	5.7682	5.9189	5.8826	6.1497	5.9542	6.098	6.1085	6.1997	6.2854	6.3487	6.7074	5.9542	5.9307	6.6147	6.0444	6.3129	5.9189	5.8329	5.8074	5.9542	5.7142	5.9425	6.3309	5.7682	6.0224	5.7814	5.5078	5.9887	8.0417	5.9307	5.8202	5.7415	7.7515	6.0768	9.4645	5.9542	6.1293	6.2668	5.8329	5.9069	6.0768	5.7944	5.7415	6.0875	6.0444	6.0553	5.8948	8.69	5.8074	7.6653	6.2288	5.9069	6.0661	6.1497	6.2095	5.8202	6.4838	6.0768	6.1293	7.0821	6.2668	6.2761	5.8704	6.1497	5.7944	6.1293
2	20	29|30	PARVA	Q9NVD7	JHU01603.B2C20R30	12.3016	6.098	5.9658	5.9189	5.858	5.8074	5.7944	5.9069	6.2288	6.1599	5.8704	6.0224	6.0224	6.0768	6.3129	6.2479	6.098	6.0112	5.9542	6.1599	6.0112	6.1085	5.7682	5.7549	5.7549	5.9773	5.6439	6.0875	6.1799	5.7415	5.7682	5.7004	5.585	5.7142	6.4512	5.9887	6.0444	5.7682	6.5774	5.7944	9.1523	6.0768	5.8329	6	5.7944	5.9887	5.9658	5.8826	5.4757	5.9425	6.1189	6.0444	5.8329	8.1344	5.9069	6.6795	5.9542	5.9542	6.1599	6.0112	5.8704	5.7279	5.8455	5.9773	6.0553	6.5392	6.1189	5.858	5.7142	5.9425	5.7814	5.9773
2	22	29|30	LILRA3	Q8N6C8-3	JHU01683.B2C22R30	9.6101	5.9069	6.0768	6.0224	6.0334	6.0224	5.8826	5.9069	6.2384	6.0224	5.7682	6.0768	6.0444	6.0875	6.3129	6.3219	6.7004	5.8826	6.0768	6.5999	5.7682	6.2854	5.8202	5.8074	5.7944	5.9069	5.585	5.8948	6.3837	5.6865	5.9542	5.7814	5.6439	5.585	8.0251	6.0553	5.8329	5.7814	7.7515	5.7944	9.4625	6.0224	6.1898	6.2095	5.8704	5.858	5.9887	5.8948	5.7142	5.9425	6.2854	5.8704	5.7814	8.5906	5.7004	7.7682	6.1699	5.9887	6.0444	6.2095	6.1799	5.6294	6.4512	6.0334	6.1293	7.3354	6.1799	6.2668	5.8948	5.9887	5.8329	6.2946
2	23	29|30	S100A4	P26447	JHU01613.B2C23R30	13.5695	5.9887	5.7814	5.7944	6.0444	5.9887	5.9887	5.7549	6.0553	5.9307	5.8202	5.9425	6.0444	6.1699	6.0875	6.3038	6.0444	5.8455	5.9189	6.2384	5.9773	6.2288	5.9069	5.7814	5.6865	6.0768	5.7279	5.8826	6.3129	5.6865	6.0875	5.7944	5.5546	5.7549	6.8202	6.0553	5.9189	5.6865	6.5925	5.858	9.332	6.0224	6.0112	6.1189	5.5546	5.858	5.9542	5.9307	5.5236	5.858	6.1085	6.098	5.6294	8.207	5.7004	6.6582	5.9542	5.858	6.1497	6.0444	6.1497	5.7682	5.8704	5.9069	6.0334	6.7879	6.2192	5.9658	5.7004	6.0875	5.6865	5.9425
2	24	29|30	UBE2V2	Q15819	JHU01819.B2C24R30	14.8982	6.0661	5.9773	5.8074	5.9189	5.9887	6.0444	5.7682	6.0334	6	5.8455	6.0112	6.2095	6.3487	6.2761	6.4094	6.4998	5.9773	6.0875	6.4179	6.0875	6.2384	6.4429	5.7682	5.9425	6.0661	5.7814	6.1085	6.4429	5.6865	6.1699	6.9425	5.8329	5.7944	7.2574	6.1085	6.0334	5.9658	7.2668	5.9189	9.1111	6.0334	6.1396	6.2946	5.8455	5.8202	5.9773	5.9425	5.6865	5.8948	6.3923	6.0224	5.7814	8.9189	5.8202	7.2761	6.1396	6.0553	6.1293	6.3038	6.1396	7.098	6.2946	6.098	6.3837	7.1344	6.2761	6.2946	5.9425	6.2668	6.1599	6.0444
2	25	29|30	S100A10	P60903	JHU01803.B2C25R30	13.0918	5.9542	5.9658	5.9425	5.8826	6.0334	5.9069	5.9887	6.0768	5.8455	5.858	5.9887	6.0768	6.0875	6.1189	6.1997	5.9069	6.0553	5.9069	6.1085	6.1085	6.1396	5.8455	5.7142	5.7549	5.9189	5.6439	5.8329	6.1599	5.5999	6.0768	5.7814	5.4757	5.9069	6.4179	5.9425	5.7549	5.8202	6.4346	5.7682	9.4157	6.0334	6	5.9425	5.9069	5.8074	6	5.8826	5.6147	5.9887	6.2288	6.0224	5.7549	7.5999	5.7814	6.375	6.0112	6.2192	6.0334	6.1599	5.7814	5.5392	5.8948	5.858	5.9658	6.6294	6.1799	5.8826	5.7944	5.858	5.5699	5.7004
2	27	29|30	ADIPOR1	Q96A54	JHU01634.B2C27R30	11.0345	6.0875	6.1497	5.7682	5.8074	5.9425	5.858	5.7004	5.9887	6.1189	5.858	6.1396	6.0553	6.0553	6.3487	6.3309	6.2854	6.1189	6.0661	6.6147	6.0334	6.2854	5.7944	5.8704	6	6.0444	5.7944	5.8704	6.2668	5.7142	5.8455	5.7279	5.585	5.8074	7.4094	6.0553	5.7682	5.8455	7.5999	5.9069	8.8408	6.0661	6.1898	6.1189	5.9425	5.8948	5.9773	5.8948	5.6582	6.0334	6.1396	5.8826	5.8948	8.388	5.7682	7.5887	6.0875	6.1085	6.0768	6.0661	6.0334	5.7682	6.4919	5.8948	6.0553	6.7279	6.1699	6.098	5.9425	6.0224	6.0334	6.0553
2	29	29|30	CLBA1	J3KRA4	JHU01641.B2C29R30	14.8915	6.0444	6.0875	5.8329	5.8704	5.9773	5.9069	5.9189	6.098	6	5.9425	5.9887	6.1898	6.1997	6.3219	6.4346	6.3923	6.0768	5.7279	6.2854	6.0224	6.2946	6.1085	5.6865	5.8202	5.9658	5.858	5.9189	6.375	5.6865	5.9425	5.8329	5.585	5.7142	7.1497	6.0334	5.7279	5.8455	7.1997	5.8826	8.6421	5.8704	6.0661	6.1699	5.9189	5.7814	6.0334	5.7944	5.6582	6.0553	6.2288	5.9425	5.6439	8.3987	5.7944	7.0928	6.0553	6.0444	6	6.1599	6.0768	5.7549	6.0661	5.9307	6.0875	6.5925	6.1997	6	5.7944	6.0444	5.9307	5.9542
2	30	29|30	NUP62CL	Q9H1M0	JHU01882.B2C30R30	13.6032	5.8704	6.1497	5.9307	5.9773	5.9542	5.8948	5.8329	6.0661	6.1293	5.9307	6.1293	6.1497	6.1799	6.3399	6.2761	6.3923	6.0768	5.8704	6.4998	6.2479	6.2854	6.0875	5.7004	5.7415	6.0224	5.6439	5.9542	6.3663	5.6865	6.0661	5.8704	5.7279	5.8455	7.9366	5.9773	5.9425	5.7682	7.6653	6.0661	9.6357	5.9887	6.0224	6.2095	6.0444	5.858	6	5.8329	5.7682	5.9542	6.2288	6.0224	5.9307	8.4858	5.7415	7.4798	6.0334	5.9887	6.2095	6.0444	6.1799	5.8202	6.2574	5.9307	5.9189	7.0224	6.1396	6.0553	5.9307	6.1396	5.8826	6.0661
2	31	29|30	GCAT	A8K228	JHU01862.B2C31R30	9.6733	5.8074	5.9307	6.0334	5.9069	5.9425	5.7944	5.6724	5.858	6.0224	5.8948	6.0768	6.1997	6.1293	6.2095	6.2854	6.2384	5.9658	6.0112	6.2192	5.9887	6.1189	5.7415	5.7004	5.7549	5.9069	5.7004	5.7549	6.1189	5.5699	5.7682	5.6724	5.7004	5.8455	7.6402	5.9425	5.858	5.7549	6.9944	5.8074	9.1293	5.7944	5.9069	6.1293	5.7682	5.8826	5.7415	5.7944	5.6294	5.7944	6.1898	6	5.6724	8.0901	5.6724	7.0224	5.9887	5.9658	5.9773	6.1189	5.9189	5.7004	5.9189	5.8329	5.8704	6.7142	6.1898	5.9425	5.7415	5.9425	5.6724	6.0334
2	32	29|30	CD59	P13987	JHU01653.B2C32R30	12.3389	5.9425	6.3309	6.1599	5.9773	6.1699	5.9658	5.6582	6.0661	6.2095	5.8704	6.1799	6.1293	6.1799	6.4179	6.5392	6.5157	6.1699	6.0334	6.9425	6.0553	6.4594	5.9658	5.8826	5.7814	5.8826	5.6865	5.9189	6.5925	5.5546	6.2761	5.8826	5.7142	5.6865	8.3264	6.0553	5.9658	5.8826	8.0688	6.1497	9.5651	6.098	6.1699	6.6795	6.1799	5.8826	6.0444	6	5.8704	5.8826	6.2479	5.9773	5.8826	9.0888	5.6582	8	6.3399	6.0875	6.1396	6.3837	6.375	5.7682	6.5774	6.1699	6.1997	7.4346	6.2095	6.7074	6.0112	6.4263	6.1599	6.4429
2	1	31|32	LUM	P51884	JHU02162.B2C1R32	10.9869	5.858	5.9542	6.0553	6	5.9307	5.7415	5.9542	6.0112	5.9773	5.858	6.0875	6.1997	6.0334	6.2384	6.1293	6.3399	6.1396	6.1189	6.1497	6.0334	6.0768	5.8202	5.7142	5.585	5.7944	5.9773	5.9773	6.3129	5.6582	5.8202	5.7549	5.7415	5.8704	7.3264	6.0444	5.9069	5.8704	7.2046	5.7142	9.1624	6.0112	5.9887	6	5.7814	5.9425	5.9658	5.9425	5.585	6.0112	6.1997	6.0768	5.8074	8.4656	5.7682	7.1085	6.0224	6.0553	6.1599	6.2095	5.8074	5.7142	5.9069	5.9189	6.0875	6.6582	6.1189	5.8948	5.8826	6.0553	5.7814	5.8826
2	4	31|32	PAAF1	Q9BRP4	JHU02202.B2C4R32	12.7461	5.8704	5.7415	6.0444	5.8202	5.9307	6.0334	5.7142	6.0875	6	5.8455	6.1189	6.098	5.858	6.375	6.4009	6.3219	5.9307	5.858	6.1799	6.1085	6.0875	5.9773	5.7549	5.7682	5.9658	5.7549	5.9658	6.4094	5.7549	6.4346	5.7415	5.6865	5.7814	7.5962	6.2288	6.1085	5.858	7.3354	6.098	9.9121	6.0553	5.8704	6.0768	5.9307	5.9425	6.1189	5.9887	5.5078	5.8704	6.1085	5.9425	5.6582	8.0954	5.7415	7.29	6.0224	6.0553	6.0768	6.2095	5.8329	5.8074	5.9773	5.8826	6.1497	6.858	6.2288	5.9425	5.9307	5.9307	5.858	6.0768
2	6	31|32	CAPNS2	Q96L46	JHU02121.B2C6R32	11.8188	5.9773	5.9773	5.858	5.8455	5.8074	5.9887	5.6865	5.9658	5.8074	5.7279	6.098	6.0661	6.1189	6.2761	6.0112	6.1497	6.0553	5.858	6.3576	5.9887	5.9658	5.9069	5.7944	5.6439	6.0444	5.7415	5.6724	6.5157	5.5999	5.8202	5.7415	5.5546	5.6724	7.4919	5.9887	5.7682	5.7279	7.2432	5.8329	9.3287	5.9658	5.9425	6.1293	5.8826	5.8455	5.9658	5.9658	5.5078	5.8455	6.1497	6.0661	5.7682	7.9715	5.6294	7.0821	6.0444	5.858	6.1396	6.1898	6.0444	5.8074	6.0553	5.9425	6.098	6.7211	6.1396	5.9069	5.7549	6.0444	5.7279	5.9189
2	9	31|32	CCNL1	Q9UK58	JHU02033.B2C9R32	14.7418	5.7549	5.7004	5.7415	5.8202	6.0224	5.9307	5.8704	5.8948	5.9773	5.9307	6.0553	6.2288	6.0112	6.2574	5.9658	6.0768	5.9189	5.858	6.2288	6.0553	6.1396	6.2479	5.7142	5.8202	6.1293	5.5699	5.6582	6.2288	5.6439	5.8074	5.6724	5.6582	5.5999	6.9129	6.0661	5.8826	5.8202	6.7004	5.8704	8.9009	6.0875	5.7415	6.1898	5.7142	6.0224	6.0334	5.6582	5.6582	5.7549	6.1898	5.9887	5.7944	8.2456	5.8074	6.8329	5.9425	6.098	6.0661	6.0875	5.7279	5.8329	6.0444	5.9069	5.8329	6.4179	6.1799	5.9069	5.858	6.0661	5.7415	5.9773
2	10	31|32	SERPINA3	P01011	JHU02283.B2C10R32	11.8786	5.8329	5.7944	5.9189	5.8329	5.8704	5.8074	5.9069	5.8948	6.0112	5.8455	6.0875	6.1189	5.9307	6.3038	6.3129	6.1997	5.9542	5.8455	6.3399	6.1085	6.1189	5.8074	5.7415	5.7004	5.9189	5.7279	5.7415	6.2384	5.585	5.9307	5.6865	5.7682	5.7142	7.4676	5.858	5.7549	5.8329	7.0389	5.8202	8.2923	6.0224	5.9542	6.1799	5.7279	6.0224	6	5.6147	5.5546	5.9425	6.1497	6.0334	5.7682	8.5831	5.4757	7.1497	6.1189	5.9773	6.0768	6.1497	5.8948	5.6865	6.1699	5.9887	5.9189	6.7004	6.1898	5.8948	5.7549	6.0334	5.9542	5.9542
2	11	31|32	CFAP300	Q9BRQ4-2	JHU02120.B2C11R32	11.3095	5.8455	5.8202	5.8202	5.7814	5.9307	5.585	5.9189	6.0553	6.0875	5.8948	6.0444	6.1189	6.0334	6.1085	6.1599	5.9887	5.9542	5.8826	6.2479	5.9542	6.1085	5.7682	5.7549	5.6439	6.0112	5.8074	5.6439	6.2668	5.5546	5.8202	5.6147	5.8074	5.6724	7.2946	6.0334	5.6865	5.8826	7.0389	5.7944	9.2143	5.9773	6.0661	6.0661	5.7682	5.8455	5.9887	5.8704	5.6294	5.9069	6.2479	5.9773	5.7142	8.2527	5.6865	7.2715	6.0661	6.0661	5.9887	6.0768	5.9658	5.7549	5.9658	5.8074	5.8704	6.5157	6.1293	5.8329	5.7814	5.858	5.8329	5.9542
2	12	31|32	ERVMER34-1	Q9H9K5	JHU16184.B2C12R32	6.2479	5.7814	5.8202	5.858	5.858	5.8704	5.8202	5.7682	5.9069	5.9542	5.9307	6.0661	6.0112	5.858	5.9425	6.2095	6.0444	5.9425	5.7682	6.0553	5.8704	6.1699	5.8202	5.6582	5.6439	5.9425	5.7279	5.858	6.1189	5.5699	5.7279	5.5999	5.6582	5.6724	5.7142	5.9307	5.8329	5.8074	5.8329	5.5999	8.8642	6	5.8074	5.9189	5.6439	5.6582	5.9773	5.8329	5.5236	5.8704	6.0875	5.6439	5.8948	7.1649	5.8074	5.9069	5.858	6.0444	5.9887	6.0444	5.9307	5.7682	5.7415	5.7142	5.8329	6.2854	6.098	5.6724	5.6582	5.8826	5.8202	5.858
2	15	31|32	DEUP1	Q05D60-2	JHU15400.B2C15R32	12.3436	5.8704	5.7549	5.9658	5.8455	5.9658	5.7944	5.7682	6.0112	6.0334	5.9069	6.0553	6.0112	5.8329	6.1799	6.1189	6.1497	5.9307	5.7004	6.0875	5.8455	6.1189	5.9658	5.6147	5.6147	6.0444	5.7814	5.7004	6.0553	5.7004	5.7682	5.585	5.6294	5.6147	6.585	6.0224	5.585	5.7944	6.4429	5.6294	9.332	5.9542	5.9425	6.0334	5.8948	5.9773	6.0553	5.7549	5.5546	5.8329	5.9773	5.858	5.7814	7.8138	5.7415	6.5236	6.0224	5.9773	6.1293	6.0112	5.7279	5.8202	5.7944	5.8455	5.9542	6.4919	6.1699	5.7944	5.8074	5.8948	5.7682	5.8202
2	17	31|32	EIF3E	B3KW56	JHU02048.B2C17R32	14.5073	6.0334	5.9307	6.0112	6.0224	5.8948	5.7682	5.7142	6.1189	6.0661	5.7549	6.098	6.1699	6.0224	6.1396	6.2946	6.2479	5.8948	5.8826	6.1293	6.098	6.0661	6.1189	5.8202	5.8202	6.0224	5.6582	5.7549	6.4263	5.6724	5.7682	5.8329	5.6865	5.7415	6.8329	6.1293	5.7944	5.8329	6.8009	5.8704	9.4019	6.1599	5.9425	6.6439	5.8826	5.9658	6.098	6.0224	5.7142	5.8329	6.2574	5.9307	5.6865	8.207	5.8455	6.9307	6.0553	6.0553	6.2946	6.1599	6.0112	6	5.9307	5.9773	6.0334	6.4429	6.2095	5.9189	5.8455	5.9887	6.1599	6.0224
2	19	31|32	DUSP6	Q16828	JHU02133.B2C19R32	12.532	5.7944	5.9887	5.9189	5.9307	6	5.8329	5.8329	5.8202	6.0444	5.6582	6.0224	5.9658	5.7549	6.1189	6.1799	6.3576	6.0112	5.8455	6.2946	5.9069	6.0224	5.7142	5.7549	5.6865	5.9658	5.8202	5.858	6.2192	5.7549	5.7682	5.5546	5.6147	5.7415	7.5925	5.7814	5.6582	5.9069	7.3038	5.9887	9.1241	6.0444	5.8202	6.0768	5.9658	5.8202	6	5.7682	5.6439	5.8074	6.1599	5.7682	5.6582	8.1824	5.7004	7.1137	5.9658	5.9425	6.1799	6.0112	5.9069	5.7142	5.9658	5.8202	5.9542	6.4179	6.1997	5.8074	5.7004	5.9773	5.7279	5.9425
2	23	31|32	AKAP17A	X6RAJ1	JHU01946.B2C23R32	9.9046	5.9425	5.7549	5.8826	5.7944	5.9773	5.8704	5.7004	5.8704	6.0661	5.6865	5.9887	6.1396	5.9773	6.0334	6.1497	5.9542	6.0875	5.9887	5.9658	5.9425	6.0661	5.9773	5.7415	5.5999	5.6724	5.8074	5.8704	6.1799	5.5999	5.7944	5.6147	5.6294	5.7549	6.4263	5.858	5.7142	5.7415	6.375	5.7142	9.1849	6.0444	5.8074	6.0224	5.8074	5.9189	5.8074	5.9069	5.5392	5.9307	6.2288	5.8329	5.6724	7.6724	5.6439	6.3576	5.9307	5.8704	5.9069	6.098	5.9307	5.6582	5.8455	5.8074	5.9773	6.6795	6.0224	5.8704	5.8329	5.9887	5.5999	5.8826
2	24	31|32	NFE2	Q16621	JHU02166.B2C24R32	12.0327	5.9773	5.9069	5.9658	5.8329	5.9773	5.9542	5.8704	6.0444	6.1085	5.9189	6.0224	6.098	6.0224	6.2288	6.098	6.1293	5.9773	6.0334	6.1293	5.9773	6.1085	5.8329	5.5699	5.6582	5.9069	5.7549	5.858	6.2288	5.7004	5.9425	5.7142	5.6439	5.7549	6.4094	5.9069	5.8455	5.858	6.4757	5.7549	8.9159	6.098	5.7682	6.0224	6.0334	5.9542	5.8202	5.9773	5.5999	6.0553	6.2192	5.858	5.7279	7.7748	5.6439	6.4094	5.9189	6.0768	6.0875	6.1396	5.9773	5.8704	5.7549	5.9542	6.098	6.5925	5.9307	5.7944	5.7944	6.0112	5.8826	5.9069
2	25	31|32	RXRA	NA	JHU09385.B2C25R32	10.9755	6.0768	5.9425	6.098	5.9189	5.9773	5.8455	5.9189	5.7814	6.1699	5.7415	6.0661	6.0768	6.0224	6.1189	6.1898	6.0768	6.0768	5.9887	6.3923	5.9773	5.9658	5.7682	5.6147	5.7142	6.0444	5.8074	5.9307	6.0553	5.7142	5.7682	5.6294	5.5699	5.8455	7.1849	5.858	5.7814	5.7549	6.8392	5.8329	8.7177	5.8948	5.8329	6.1599	5.9069	5.7814	5.9307	5.858	5.5236	6.1085	6.2574	5.7944	5.585	8.224	5.7549	7.1649	6.0553	6.0553	6.0444	6.1293	6.0224	5.858	5.9307	5.8455	6.098	6.6511	6.1396	6.0768	5.8826	5.8826	5.7944	5.8202
2	28	31|32	CSTF1	Q05048	JHU02225.B2C28R32	13.0847	5.8826	6	6.0224	5.8455	5.8826	5.9773	5.9542	6.1599	6.098	5.8455	6.1396	6.0768	6.1085	6.2095	6.2854	6.2288	6.0768	5.8202	6.3038	5.9658	6.2192	6.0661	5.7279	5.5999	5.8826	5.8329	5.9425	6.4676	5.6439	5.9887	5.7142	5.6294	5.7814	7.7616	5.9425	5.7944	5.7415	6.8642	5.9542	9.242	6.2192	6	6.4094	5.858	6.0768	6	5.8455	5.7279	5.9189	6.1799	5.9773	5.8704	8.3332	5.7279	7.1293	6.1189	5.9542	6	6.1799	6.0661	5.7142	6.1085	5.9307	5.9425	6.6582	6.0661	6.0661	5.7415	5.9307	5.8202	5.9658
2	29	31|32	SARNP	P82979	JHU02035.B2C29R32	12.9321	5.6582	6.098	6.0334	5.8948	6.0112	5.6439	5.858	5.9425	6.0875	5.8202	6.1898	6.098	6.0112	6.1898	6.2761	6.2384	6.098	6.0661	6.4512	5.9069	6.4094	5.8455	5.7415	5.7814	5.9189	5.7944	5.9307	6.2854	5.6439	5.7944	5.5999	5.6294	5.9307	7.9484	6.0112	5.5236	5.7279	7.6546	6.0112	8.4325	5.9189	6.0334	6.3487	5.9773	5.9069	6.0768	5.8704	5.9658	6.0112	6.1799	6.0224	5.7279	8.7108	5.9189	7.9425	6.3219	6.0444	6.0768	6.1497	6.1497	5.7549	6.375	5.9307	6.098	6.96	6.3219	6.1396	5.7814	6.0224	6.0661	6.1799
2	30	31|32	GMCL1	Q96IK5	JHU09156.B2C30R32	11.3015	5.8202	5.9887	5.9773	5.8826	5.9658	5.6724	5.6724	5.8329	5.9307	5.8329	6.0224	5.9658	5.9773	6.0661	6.2095	6.2479	6.0768	5.9189	6.1898	5.9658	6.1997	5.7004	5.7549	5.7279	5.8948	5.6294	5.858	6.2668	5.6439	5.8202	5.5392	5.6865	5.6439	7.0444	5.9069	5.5546	5.7682	6.6795	5.7814	9.2854	5.9658	5.9425	6.1599	5.858	5.8826	5.9069	5.7142	5.7944	5.7944	6.1599	5.9773	5.8455	8.1137	5.6724	6.6511	5.9887	5.8704	6.1898	5.9887	5.8826	5.7279	5.7944	5.8074	5.9189	6.4998	6.1293	5.8948	5.858	6.1396	5.7142	5.8329
2	31	31|32	ZCCHC17	Q9NP64	JHU02303.B2C31R32	13.1088	5.9542	5.8704	5.9189	5.9658	5.9189	5.8455	5.7682	5.9069	6.0661	5.9307	6.0112	6.0224	6.0444	6.1599	6.2479	6.0334	6.098	5.8826	6.0112	5.9307	6.2479	5.7004	5.7415	5.7549	5.9887	5.7279	5.858	6.2761	5.6582	5.8074	5.5999	5.7142	5.4594	6.7279	5.9425	5.7549	5.7814	6.7347	5.8074	9.2738	6.0661	5.7549	6.098	5.8826	5.7142	5.8826	5.8826	5.8202	5.858	6.0768	5.9658	5.8074	8.3663	5.6724	6.5622	6.0875	5.8948	6.0875	5.9542	6.1293	5.585	5.9658	5.9069	5.9773	6.5469	6.1085	5.8329	5.7415	6.1085	5.6724	5.8704
2	1	33|34	COL2A1	P02458-3	JHU02126.B2C1R34	11.4584	5.9425	6.1085	5.9069	5.8704	5.9773	5.7944	5.7814	6.0444	5.9887	5.8329	6.0112	6.0875	6.0224	6.3038	6.3219	6.2946	6	5.8948	6.2192	6.0768	6.1189	5.7415	5.5699	5.7142	5.6582	5.8074	5.9069	6.2761	5.6147	5.7415	5.6294	5.6865	5.8826	6.9658	6.0661	5.7279	5.7682	6.9542	5.7549	9.1163	6.0224	5.9307	5.9887	5.9542	5.9658	5.7814	5.9069	5.5999	5.9307	6.1699	5.7944	5.9069	8.2336	5.5546	6.7482	5.9189	6.0112	6.1396	5.8948	5.9773	5.8455	5.9887	5.7944	6	6.858	6.2192	5.9069	5.7142	5.8948	5.6582	5.8202
2	2	33|34	RELA	Q96CP1	JHU01996.B2C2R34	14.2523	5.9658	5.8704	5.9542	5.8202	5.9887	5.9542	5.8202	5.9307	6.1085	5.9773	5.9542	6.1293	5.8704	6.2668	6.2192	6.098	5.9773	5.9307	6.2288	6.0768	6.0224	6.1497	5.8826	5.8329	5.858	5.8455	5.858	6.2288	5.6582	5.9887	5.6724	5.9189	5.7682	6.5392	6.098	5.9189	5.7279	6.4429	5.8704	9.1812	6.0112	5.9189	5.9307	5.8704	5.9189	5.8455	5.7682	5.5699	5.8202	6.3219	5.8455	5.585	7.8202	5.8826	6.5925	6.0444	5.9307	6.1599	6.0661	6.0661	5.7279	5.8329	5.9307	6.0334	6.4009	6.0444	5.8329	5.858	5.8826	5.7415	5.9069
2	3	33|34	JKAMP	Q9P055-3	JHU01929.B2C3R34	12.031	5.8948	5.9542	5.9307	5.9658	5.9307	5.9189	5.858	6.2668	5.9425	5.9887	6.1189	6.0112	5.9542	6.2574	6.2854	6.2946	6.0334	5.7814	6.0661	5.9069	6.1799	5.8704	5.7549	5.7549	5.8704	5.7682	5.8329	6.3923	5.4594	5.7944	5.7549	5.7142	5.7549	7.1898	6.098	5.9542	5.5999	7.3083	5.8455	9.29	6.0553	5.8329	6.1085	5.9887	5.8826	5.8074	5.8202	5.6582	5.5392	6.0224	6.0112	5.6294	7.4346	5.7682	6.9425	6.0334	5.9307	6.1898	6.098	6.0875	5.8202	6.0334	5.9069	5.9658	6.8009	6.3219	5.7814	5.7279	5.8704	5.7682	6
2	4	33|34	ZNF207	O43670-3	JHU02206.B2C4R34	14.1752	6.2946	6.2095	6.6366	6.7211	6.5699	6.8392	5.8826	6.4429	6.7279	6.2479	6.4094	6.5392	6.4179	6.8948	6.4998	6.8009	6.2668	6.1497	6.5157	6.3487	6.8074	7.2668	6.098	6.2192	6.6795	6.1898	6.1085	7.0607	6.0553	7.2761	6.3129	6.1396	6.0768	7.5038	7.0553	6.5157	6.4676	7.7039	7.0168	9.4543	6.3837	6.4429	6.7944	6.2946	6.5392	6.7944	6.2288	6.1085	6.1497	7.8948	6.375	6.1997	8.5755	6.2192	7.6935	6.5546	6.5622	6.4838	6.7814	6.4429	6.6795	6.7814	6.4676	6.5392	7.2336	6.5078	6.8009	6.3576	6.7074	7.2992	6.6511
2	5	33|34	NFE2L2	Q16236	JHU01984.B2C5R34	14.7985	5.9069	5.8329	5.7415	5.9189	6.0112	5.8329	5.6724	6.0334	5.9773	5.8948	6.0553	6.1189	6.1085	6.1799	6.1293	6.3309	5.8826	5.8455	5.8948	6.1293	6.1189	6.4263	5.7279	5.8455	5.9425	5.6865	5.6294	6.4346	5.585	5.9189	5.7415	5.6147	5.7415	6.3309	6.1699	6.0224	5.7004	6.3219	5.8329	9.4284	5.9069	5.9773	6.0224	5.9887	5.8948	6.1599	5.7944	5.5078	5.858	6.1189	5.9069	5.7004	7.7515	5.8455	6.5469	6.0661	6.0444	6.0661	5.9425	6.0768	5.6865	5.7279	5.858	6.0444	6.2574	6.0768	5.8074	5.7549	5.7415	5.7944	5.8704
2	6	33|34	TRMT2B	Q96GJ1-2	JHU02129.B2C6R34	10.2064	5.8948	5.7944	5.7142	5.8455	6.0334	5.9189	5.8074	6.0334	6.0112	5.7682	6.1396	6.1085	6.0334	6.0661	6.0875	6.2288	5.9658	5.7814	6.0661	5.9773	6.1085	5.7549	5.8074	5.6439	6	5.585	5.8074	6.1799	5.585	5.7279	5.6582	5.5078	5.5392	6.9887	5.9887	5.858	5.7944	6.4998	5.8704	9.3231	6	5.8704	6.0553	5.8704	5.8455	5.8826	5.6582	5.5546	5.7814	6.1997	5.9189	5.6724	7.7448	5.6865	6.7616	6.0661	5.7682	5.9887	5.858	5.9425	5.7549	5.8704	5.8202	5.9773	6.6147	6.1799	5.8202	5.7004	5.8074	5.8074	5.9542
2	7	33|34	MGLL	A0A0C4DFN3	JHU02255.B2C7R34	15.1896	5.8202	6.1085	6.1293	6.0112	6.5622	6.6653	5.6439	6.2095	6.1189	5.9887	6.6221	7.0661	6.2574	6.7482	6.4919	6.4757	6.2192	6.4346	6.4594	6.1799	6.4676	6.6511	6.1189	6.2761	6.2095	5.8329	6.1898	6.4429	5.7004	6.4919	6.1799	6.0224	5.8826	7.3129	6.2668	6.2574	5.9542	7.4051	6.1898	9.6294	6.1799	6.2854	6.4998	5.9887	5.9887	6.4594	6.1085	5.7142	6.4346	6.2668	6.1699	5.7814	8.8933	5.858	7.3837	6.2854	6.1189	6.2384	6.6366	6.4676	5.9069	6.2668	6.1599	6.4346	6.8642	6.3038	6.4594	5.9069	6.2095	5.9189	6.2854
2	9	33|34	PIP4P1	Q86T03	JHU15275.B2C9R34	12.2855	5.8074	6.6147	6.1085	5.7944	6.2192	5.9069	5.7415	6.2479	6.2946	5.9189	6.0768	6.2479	6.2192	6.7142	6.9542	6.9307	6.0334	6.0768	7.4009	6.0112	6.3663	5.9307	5.8202	6	6.0768	5.7142	5.7814	6.3663	5.6582	6.2946	5.6724	5.7549	5.9069	8.9114	6.0334	5.8455	5.7415	9.0112	6.4429	9.1331	6.0444	6.6653	6.7682	5.8202	5.8202	5.9542	5.9658	6.0444	5.9069	6.2384	5.9773	5.9189	9.9513	5.7549	8.7211	6.5622	6.098	6.2384	6.5236	6.6221	5.9887	7.3576	6.4094	6.1189	7.9887	6.2668	6.8455	5.9425	6.3576	6.0334	6.7211
2	11	33|34	TOX2	Q96NM4-3	JHU02200.B2C11R34	10.6161	5.9069	5.6439	5.8948	5.7814	5.858	5.7944	5.8074	5.9773	5.7142	5.8455	5.7814	6.1085	5.9542	6.1898	6.1699	6.2574	5.8202	5.7549	6.1189	5.9658	6.0444	5.7004	5.5236	5.6147	5.9887	5.7549	5.6582	6.1497	5.5999	5.7004	5.5699	5.5999	5.6865	6.6653	5.8074	5.6147	5.8329	6.4429	5.6724	9.268	5.858	5.8455	6.0112	5.6865	5.7415	5.9425	5.6439	5.5999	5.8329	6.0553	5.8948	5.7682	7.6073	5.6147	6.5469	6.0553	6	5.9307	6.1599	5.8826	5.8074	5.7279	5.585	5.9542	6.4346	6.1599	5.7944	5.7814	5.8948	5.8202	5.9069
2	12	33|34	HADHB	P55084	JHU01961.B2C12R34	10.1749	5.9887	5.8455	5.7814	5.8329	5.8948	5.8826	5.8074	5.9887	5.7682	5.7944	6.0875	6	6.0334	6.2574	6.2761	6.1699	6.0224	5.9307	6.2574	5.9307	6.2668	5.8202	5.6294	5.5699	5.9189	5.858	5.8202	6.1799	5.6439	5.8455	5.7682	5.4919	5.8329	7.0056	6.0661	5.8329	5.9425	6.96	5.8455	9.3531	5.858	5.9542	6.1396	5.9069	5.7549	6.1699	5.8704	5.5999	5.9189	6.1699	5.9069	5.7004	7.6724	5.8202	6.983	6.0334	6	6.0875	6.1085	6	5.8074	5.9658	5.8202	6.0444	6.6294	6.2192	5.7682	5.8202	5.9425	5.9307	6
2	13	33|34	TUFT1	Q9NNX1-2	JHU02297.B2C13R34	10.3476	5.8074	5.9189	6.0224	5.8074	5.7682	5.8948	5.8202	5.9542	5.9658	5.9069	5.9887	5.9773	5.8202	6.1599	6.1699	6.0768	5.9189	5.8329	6.0444	5.9542	5.9542	5.7944	5.7279	5.6865	5.8948	5.8329	5.6147	6.098	5.5699	5.8826	5.7415	5.4919	5.5546	6.5999	5.8329	5.7814	5.6439	6.3837	5.8074	8.9069	5.9069	5.9887	5.9887	5.8202	5.7944	6.0224	5.8826	5.5078	5.858	6.0768	5.8074	5.6439	7.8642	5.6865	6.4512	6	6.0334	6.0768	5.9658	5.9307	5.8455	5.9189	5.858	5.9542	6.4998	6.0768	5.8826	5.9069	5.8074	5.8074	5.8704
2	15	33|34	ASS1	P00966	JHU01924.B2C15R34	14.9065	5.9425	7.2668	6.4594	6.4998	6.9189	6.2946	6.0224	6.6582	7.1849	5.9425	6.3837	6.4838	6.4009	7.3576	7.6147	8.1573	6.0224	6.7482	8.2761	6.3576	7.0334	6.8265	6.1599	6.9887	6.2761	6.1497	6.2574	6.5078	5.7549	7.1344	6.2288	6.0875	5.9658	9.927	6.5622	6.7074	6.0553	9.8727	7.2854	9.5584	6.3576	7.3794	7.3923	6.2192	6.0444	6.3923	6.3038	6.6653	6.1497	6.6439	6.2668	6.1396	10.6384	6.1497	9.4168	7.0928	7.4676	6.3038	7.0661	7.6935	6.3487	8.2288	6.8948	6.4009	8.3332	6.4346	7.7279	6.7549	7.3219	6.3837	7.1849
2	16	33|34	STK40	Q8N2I9-4	JHU02193.B2C16R34	12.9769	6.0875	5.8704	6.0553	5.8948	5.9887	5.9887	6	5.9773	6.0334	5.9425	6.1497	6.1396	5.9425	6.2761	6.1799	6.4429	5.9773	6	6.4512	6.0112	6.2574	5.9189	5.7944	5.7415	6	5.7682	5.8704	6.3837	5.5999	6.0661	5.8948	5.585	5.7279	7.7682	5.9887	5.9069	5.8948	7.6439	5.9542	9.29	6.0875	6.1085	6.1599	5.8329	5.8329	6	5.9307	5.5392	5.8826	6.1599	5.9069	5.8826	8.5584	5.7549	7.683	6.098	6	6.0875	6.0875	6.1799	6.0875	6.1699	6.1497	5.8704	6.8948	6.1599	6.1997	5.8826	6.1085	5.9069	6.1293
2	18	33|34	PPARA	Q07869	JHU02270.B2C18R34	7.1344	5.8826	5.8202	5.8826	5.7004	5.9425	5.8826	5.8074	6.0553	5.858	5.7814	6.2095	5.9307	6	5.8704	6.0112	5.8329	6.0553	5.8948	5.7415	5.9189	6.0768	5.5999	5.5392	5.7279	5.9069	5.7415	5.7549	6	5.5999	5.7549	5.6294	5.4594	5.6439	5.6147	5.8704	5.8074	5.7944	5.8074	5.5999	9.1749	5.9307	5.585	5.8826	5.7415	5.858	5.9887	5.858	5.5546	5.7944	5.9773	5.9307	5.7142	7.6366	5.6865	5.858	5.858	5.9887	6.0112	5.9773	5.858	5.7142	5.6147	5.7549	6.0553	6.1898	6.1189	5.7279	5.8202	5.7549	5.5236	5.8948
2	19	33|34	GMPR2	Q9P2T1	JHU02144.B2C19R34	13.2041	5.9773	5.8948	5.9425	6	5.9307	5.9658	5.8704	5.7944	6.0768	5.7682	6.1497	6.0553	6.0112	6.1293	6.2288	6.1396	6.0444	5.8455	5.9658	6.1396	6.0875	5.8202	5.7142	5.7814	5.8826	5.8826	5.8948	6.2854	5.7004	5.8826	5.5999	5.5236	5.7814	7.1699	6.0112	5.6147	5.7279	6.6073	5.6582	9.0512	6.0768	5.7682	6.1085	5.9307	5.9307	6.0444	5.8329	5.6439	5.9773	6.0661	6	5.7814	8.1497	5.8202	6.6935	6.1699	5.9189	6	6.0553	5.9658	5.9069	5.9189	5.9069	6.0768	6.5469	6.2574	5.9069	5.9773	5.9887	5.8202	5.9773
2	20	33|34	APOBEC3C	Q9NRW3	JHU01449.B2C20R34	14.7812	5.9307	6.1799	6.1599	6.0768	6.1898	6.5546	5.9542	6.0444	6.1699	5.9189	6.3837	6.1599	6.1699	6.4179	6.4263	6.6865	6.1699	6.0875	6.1799	6.4009	6.6221	6.5546	5.7415	6.0553	6.0875	5.9773	5.9887	6.4757	5.8202	6.4179	5.8202	5.5999	5.7279	7.0498	6.3663	6.3399	5.9425	7.1649	6.0224	9.3652	6.2479	5.9887	6.2479	5.9425	6.2095	6.2384	6.0661	5.8948	5.9542	6.5469	6.0661	5.7814	10.4569	5.8704	6.8887	6.0768	6.0875	6.3309	6.3219	6	5.8826	6.1599	6.1497	6.2288	6.8517	6.3399	6.1293	6.1497	6.0444	6.5236	6.1293
2	21	33|34	SNAP25	P60880-2	JHU01227.B2C21R34	14.4671	6.0224	6.0444	6.1497	5.9542	6.0224	5.8329	5.7415	6.0553	6.1997	5.9887	6.0875	6.2574	6.1497	6.3487	8.5718	6.5236	6.2288	7.1396	6.3129	6.0768	6.0553	6	5.8826	5.858	6.0112	5.8455	5.9773	6.2192	5.7682	6.1898	5.7944	5.5699	5.8826	7.2854	6.4429	6.0334	5.8202	7.0821	6.5157	8.5294	5.9887	5.8948	6.4179	6.1189	5.9658	6.1189	5.8455	5.7279	5.9425	6.3663	6.1396	5.6865	8.4998	5.9425	7.3129	6.2288	5.9542	6.1997	6.4757	6.3487	5.8826	6	6.1497	6.2095	6.6221	6.1497	6.1085	5.8826	6.1497	5.8704	5.9887
2	23	33|34	CLEC2B	Q92478	JHU01940.B2C23R34	10.0077	5.9307	5.9307	5.8704	5.8074	5.9189	5.6865	5.8826	5.9069	5.9307	5.8202	6.1189	5.9425	6.0875	6.0875	6.0334	6.0768	6.0112	5.8202	6.1189	6.1898	6.0768	5.8074	5.7944	5.7814	5.8948	5.7142	5.9542	6.2288	5.6147	5.8455	5.6582	5.5236	5.7415	6.8455	5.9069	5.7415	5.7004	6.9658	5.8202	9.3038	5.8948	5.7142	6	5.7944	5.8074	5.7682	5.8074	5.5699	5.7944	6.0875	5.8329	5.7004	7.5736	5.6147	6.7415	5.9542	5.6439	6.0334	6.0224	5.8455	5.8074	5.858	5.858	5.9069	6.4919	6.0444	5.8455	5.7944	5.8704	5.7004	5.8455
2	24	33|34	CAV2	P51636	JHU02123.B2C24R34	12.5824	5.7814	5.9307	6	5.9887	5.8704	5.6439	5.7814	5.9887	6.0553	5.8202	6	6.0875	6.1497	6.1997	6.0553	6.0112	6.0444	5.9425	6.1699	6.098	5.9887	5.8704	5.7279	5.6724	6.0224	5.6724	5.7944	6.0768	5.5999	5.8329	5.6294	5.4594	5.7549	6.9069	5.9307	5.6865	5.6294	6.8202	5.7944	8.6147	6	5.7415	5.9425	5.858	5.8074	6.0661	5.8074	5.5236	6.0661	6.0875	5.858	5.5999	7.7415	5.5392	6.7879	5.8826	5.8455	6.098	6.1085	5.9773	5.7142	5.9307	5.858	6.0875	6.3309	6.1293	5.8826	5.8704	5.8455	5.9189	5.9542
2	25	33|34	TBC1D7-LOC100130357	Q9P0N9	JHU02195.B2C25R34	12.3383	5.9307	5.8826	5.9425	5.8455	5.8704	5.8948	5.9307	5.9189	6	6.0112	6.1898	5.9542	5.8826	6.2384	6.1599	6.1997	6.0875	5.8455	6.4346	5.9658	6.1085	5.8704	5.7549	5.8329	5.8948	5.858	5.8074	6.1699	5.7004	5.9069	5.7682	5.5546	5.7004	7.543	5.8202	5.8329	5.7682	7.1137	5.9658	8.4898	6.1189	5.8202	5.9773	5.8202	5.9542	6.0112	5.8202	5.5546	5.8948	6.1497	5.9307	5.7279	7.8796	5.6439	7.2668	6	5.9887	6.1396	6.2854	5.8455	5.6582	6.1189	5.9189	6	6.8887	6.1799	5.9887	5.7415	6.1293	5.7814	6.0768
2	28	33|34	CALCOCO2	Q13137	JHU02219.B2C28R34	14.1304	5.9425	6.2854	6.2668	6.0444	6.2384	6.098	5.8455	6	6.2095	5.9658	6.0444	6.3219	6.098	6.5078	6.7211	6.9069	6.1799	6.3219	6.983	6.2668	6.5925	6.3487	6.0661	6.1699	6.0224	6.0553	6.1997	6.6147	5.6294	6.7211	5.8202	5.9069	5.8202	8.1085	6.2574	6.0553	5.7279	7.8918	6.5469	9.821	5.8826	6.2095	6.7814	6.0224	5.9773	6.2668	6.0112	6.2095	6.0444	6.5774	6.2095	5.9887	9.5934	6.2288	7.5962	6.3129	6.1898	6.2192	6.7211	6.2192	6.3923	6.8265	6.3038	6.3309	7.1599	6.3399	6.6439	6.0661	6.6294	6.0553	6.5314
2	30	33|34	ERCC6L	Q2NKX8	JHU09345.B2C30R34	13.4269	5.9307	6.1293	6.098	5.9887	5.9425	5.8455	5.8074	6.1085	6.0661	5.8948	6.1396	6.1799	6.0224	6.4009	6.2479	6.4263	6.098	6.0553	6.585	6.0334	6.2574	5.9887	5.7142	5.8704	6.1085	5.6724	5.8826	6.375	5.7279	6.0112	5.6582	5.6147	5.858	8.0715	6.0444	6	5.8948	7.8265	6.0444	9.2058	6.0444	5.9773	7.1548	5.9069	5.7415	6.1396	6	5.9887	5.8202	6.1898	6.0661	5.8826	8.7347	5.7549	7.7108	6.0661	5.9773	5.9542	6.3219	6.098	5.8074	6.5699	5.9887	6.0224	7.0498	6.2192	6.0661	6.0444	6.098	5.8202	6.1396
2	31	33|34	DIDO1	Q9BTC0-2	JHU02228.B2C31R34	9.1497	5.858	5.8329	5.9658	5.8704	5.858	5.8329	5.7004	5.9658	5.9887	5.7004	6.0553	5.9773	6.0444	6.0224	6.2288	6.1799	6.0875	5.9189	6.1799	5.8202	6.1293	5.6865	5.5392	5.7549	5.9887	5.7549	5.7004	6.1497	5.6294	5.8329	5.4594	5.5236	5.6865	6.8826	5.9887	5.7004	5.6147	6.7549	5.7944	8.4533	5.9773	5.8074	5.9887	5.9069	5.8704	6.0553	5.9189	5.7549	5.8948	6.1293	6.0334	5.7944	7.9396	5.7549	6.8765	5.8826	5.9887	5.8329	5.858	5.8074	5.8704	6.0334	5.8329	6.1997	6.5999	6.0444	5.858	5.9189	5.858	5.7549	6.0768
2	32	33|34	ATP6V1B1	P15313	JHU14622.B2C32R34	12.1175	5.8329	5.9069	5.8948	5.9887	5.9773	5.8329	5.7279	5.9069	5.9307	6.0224	5.9425	5.9425	6.0875	6.1699	6.2574	6.1396	6.098	5.858	6.2854	5.9307	6.0334	5.9069	5.7944	5.6865	5.8704	5.7142	5.7549	6.1189	5.6582	5.9307	5.585	5.4919	5.6724	7.1799	5.858	5.7004	5.7279	6.9715	5.858	8.7364	6.0334	5.8704	6.0334	6.0224	5.858	5.9189	5.8202	5.5999	5.8948	6.2192	6.0224	5.7415	8.1724	5.5999	7.0715	5.9307	5.9773	5.8948	5.8704	5.7814	5.6294	5.9307	5.7944	5.9189	6.6147	6.0553	5.8704	5.8455	5.9425	5.9425	5.9542
2	1	35|36	CELA2A	P08217	JHU02137.B2C1R36	11.7432	6	5.9658	6.0112	6.0553	6	5.8826	5.9425	6.0112	6.1189	5.7279	6.1997	5.9425	6.1396	6.1997	6.3399	6.2288	6	5.9307	6.0553	6.1085	6.2288	5.9307	5.7279	5.7814	6.0661	5.8074	5.8329	6.4594	5.7142	6.1898	5.7944	5.5546	5.7415	7.224	6.2384	5.9189	5.8948	6.9944	5.8202	9.4126	5.9542	5.9658	6.0334	6.0224	5.9658	5.9887	5.8202	5.6439	6	6.2192	5.8826	5.8455	8.0954	5.6865	6.7482	6.098	6.1189	6.0768	6.0334	5.8329	5.6865	5.9307	5.8948	6.0768	6.9425	6.1497	5.9189	5.7814	5.8704	5.6865	6
2	2	35|36	IFNGR1	P15260	JHU01967.B2C2R36	13.3262	6.0224	6.0112	6.0553	5.8948	5.9542	5.9658	5.7415	6.0661	6.1497	5.8826	6.2854	6.2479	6.1189	6.4009	6.375	6.5622	6.1189	5.9887	6.5546	6	6.2384	6.0661	5.8202	5.7944	5.9887	5.6582	5.8074	6.3399	5.7142	6.1085	5.7279	5.6439	5.9069	8.0279	5.9542	5.9658	5.8202	7.9009	6.0224	9.3276	6.0224	6	6.2192	6.0224	6.1085	5.9887	5.9542	5.7004	5.8704	6.1497	5.8455	5.6724	8.2384	5.9069	7.4263	6.2761	6.0768	6.0768	6.0768	6.0224	5.9069	6.1997	5.9773	6.1997	7.0056	6.1997	6.1699	5.8202	5.8826	5.8826	6.098
2	3	35|36	KLK1	P06870	JHU01974.B2C3R36	11.0792	6.0224	5.9542	5.9069	5.8704	5.8948	5.858	5.6724	5.9542	6.0112	5.5999	6.0661	6.0875	5.9069	6	6.098	6.1799	6.1293	5.9189	6.0444	5.9658	6.0224	5.8704	5.7682	5.6147	5.9773	5.5236	5.7814	6.3487	5.6147	5.8074	5.7944	5.4263	5.8074	6.858	5.8202	5.858	5.6865	6.983	5.8074	9.2143	5.8202	6.1085	6.1599	6	5.8948	5.8948	6.0224	5.5699	5.6294	6.1599	5.9069	5.8202	7.4757	5.7142	6.8826	6.0334	6.0112	6.1189	6.2384	5.8948	5.7549	5.8329	5.8329	6.0444	6.4263	6.0875	5.8826	5.7814	6.0334	5.7549	5.9542
2	4	35|36	KAT14	Q9H8E8	JHU01167.B2C4R36	12.6783	6	6.0768	5.9189	5.8074	6.0768	6	5.9069	6.1699	6.0112	5.8948	6.1699	6.1997	6.0553	6.3219	6	6.2384	6.0112	5.9773	6.098	6.0334	6.1396	6	5.7944	5.6865	5.8948	5.6439	5.8329	6.4676	5.585	6	5.7279	5.6724	5.7142	7.0875	5.9189	5.9887	5.7814	6.8202	6.3663	9.3185	5.9773	5.9887	6.0224	6.0553	5.9773	5.9307	5.8329	5.6439	6.098	6.1898	5.858	5.7549	8.014	5.9069	6.9009	6.0768	6.1898	6.1599	6.2384	6	5.8202	5.858	6.0112	6.1396	6.7879	6.2854	6.1189	5.9069	5.7279	5.9307	5.8455
2	5	35|36	TMEM138	Q9NPI0	JHU02007.B2C5R36	13.9516	5.8704	5.9307	5.9307	5.9069	6.0112	5.7549	5.9307	6.0768	6.1085	5.6582	6.1799	6.0112	6.1599	6.375	6.0875	6.4757	6.098	5.9189	6.3487	5.9425	6.1898	6.1497	5.8202	5.7682	6.0334	5.8074	5.9069	6.2095	5.7549	5.9542	5.6865	5.6294	5.7004	7.69	6.0224	5.8455	5.7682	7.8041	6.0553	8.9337	6.0444	6.1293	6.1189	5.9307	5.7944	6.0661	5.7944	5.5392	5.8704	6.1898	6.0224	5.7549	8.5906	5.8704	7.6689	5.9773	6.0334	6.1599	6.1189	6.0875	5.585	6.1396	5.9658	6.0224	6.6366	6.1599	6.098	5.8329	5.9189	5.8704	6.0334
2	6	35|36	CELA3A	P09093	JHU02138.B2C6R36	9.2456	5.9307	5.7944	5.7944	5.9542	5.8455	5.7142	5.7944	6	5.9542	5.7814	5.9773	6.0553	6.098	6.1293	6.1396	6.1497	5.8826	5.8074	5.8455	6.0444	5.9542	5.8329	5.7004	5.7814	5.8455	5.7279	5.8826	6.1699	5.6582	5.858	5.5999	5.5078	5.6582	6.6511	5.8704	5.7549	5.7944	6.4094	5.8202	8.7616	5.9307	6.0444	5.9542	5.9887	5.5392	5.9307	5.8826	5.7279	5.8329	5.9887	5.9542	5.6582	7.3354	5.7415	6.5078	5.9069	5.8455	6.0444	6.0768	5.7279	5.6294	5.8202	5.858	5.9887	6.3219	6.1497	5.8202	5.7549	5.7549	5.8202	5.7944
2	10	35|36	TMEM38B	Q9NVV0	JHU02293.B2C10R36	9.3287	5.9307	6	5.8826	5.8074	5.8329	5.8329	5.7682	6.0553	5.9887	5.8455	5.8074	5.9542	6.0224	6.1396	6.1699	6.0875	5.9189	5.8455	6.1085	5.8704	6.1799	5.7814	5.6724	5.8202	5.8704	5.6865	5.6147	6.1085	5.6294	5.6724	5.6865	5.5078	5.6582	6.7004	6.0334	5.6439	5.7004	6.7415	5.7279	8.3815	6.0112	5.8455	5.9542	5.8948	5.9069	6.1898	5.7944	5.5546	5.8074	6.1293	5.858	5.5999	7.9218	5.7944	6.6073	6.0112	5.9542	6.0553	5.9887	5.8948	5.8455	5.6439	5.8948	6.0224	6.5314	6.0444	5.8455	5.5999	5.8948	5.7004	5.858
2	11	35|36	HNRNPF	P52597	JHU02152.B2C11R36	13.0719	6.0112	6.0875	5.9425	5.9542	5.9189	5.9189	5.9069	5.9773	6.098	5.8704	6.0112	6.1898	5.9307	6.2761	6.3219	6.2384	6.0875	6.0768	6.3219	6.0224	6.2761	6.0875	5.7004	5.7004	6.098	5.8074	5.9542	6.4429	5.5546	5.8948	5.6147	5.585	5.9069	7.1548	6.2192	5.9189	5.8455	6.9542	6.0768	8.6312	6.0661	6.0553	6.1085	5.7142	5.8826	6.1396	6	5.6439	6.1898	6.3219	5.9425	5.8074	8.5699	5.8948	7.1699	6.0553	6.0334	6.1189	6.0334	6.1396	5.9425	5.9887	5.9542	6.1293	6.7879	5.9425	6.0444	5.9189	6.0444	5.6865	6.1898
2	12	35|36	FABP4	P15090	JHU01951.B2C12R36	15.2497	5.9425	5.8455	5.8948	5.8455	6.0112	5.9189	5.8329	6.1396	6.2095	6.0224	5.9887	6.0768	6.1898	6.3923	6.2668	6.3576	6.1997	6.1497	6.2288	6.0553	6.3399	6.6511	5.8202	6.0444	5.8948	7.2046	5.8948	6.7616	5.8074	6.1497	5.8455	5.6439	5.5392	6.858	6.1396	6.1599	5.9425	6.8074	6.1085	9.2216	5.9773	6.0112	6	6.2668	5.8704	6.1699	5.7142	5.7814	6	6.1997	6.0112	5.9887	8.5098	6.0768	6.9129	6.0334	6.1997	6.1497	6.1599	6.1396	5.9425	6.0661	5.7415	6.0334	6.3837	6.1799	6	5.8455	6.0444	5.8329	5.8948
2	13	35|36	PBDC1	Q9BVG4	JHU02226.B2C13R36	13.1054	5.858	6.0444	6.0224	5.8704	5.9069	5.9773	5.7142	6.1189	5.9887	5.9189	5.9189	6.0875	5.9189	6.2668	6.1799	6.2668	6.0224	5.9307	6.4512	6.0444	6.1293	5.858	5.7549	5.9658	5.9425	5.6147	5.8455	6.1699	5.6582	5.9773	5.8948	5.5699	5.6865	7.4959	5.9189	5.8074	5.9425	7.1344	5.7682	8.5294	5.9658	6	6.0224	5.7814	5.9189	6.0444	5.8329	5.7549	5.9542	6.1396	6.0553	5.7279	8.7616	5.7279	7.4009	6.1997	6.0553	6.1599	6.1997	6.1189	5.9425	6.0768	5.9307	6.1497	6.6653	6.1085	6.0444	5.7549	5.9307	5.8826	6
2	16	35|36	IFNGR2	P38484	JHU02154.B2C16R36	12.1031	5.9425	6.098	5.8202	5.858	6.0444	5.9425	5.8202	6.0224	6.1497	5.8704	6.1396	6	5.9307	6.3219	6.2192	6.3923	6.0444	5.8202	6.3399	5.9189	6.2384	5.9658	5.7944	5.8826	5.8826	5.7004	5.7944	6.1799	5.7142	6.1799	5.6865	5.6865	5.6147	7.7211	6.098	5.7415	5.7549	7.4429	6.1189	8.9744	6.0112	6.2574	6.9944	5.9542	5.8948	5.9658	5.8074	5.5546	5.8074	6.2288	5.9069	5.6294	8.2923	5.7549	7.2621	6.0553	5.9658	6.0768	5.9658	6.2574	5.7004	6.2668	5.8948	6.1898	7.1293	5.9773	6.2946	5.9307	6.0553	5.7549	6.9715
2	18	35|36	PAX9	P55771	JHU02264.B2C18R36	7.9039	6.0444	5.9658	5.8329	5.8074	5.9189	5.7944	5.8826	6.0112	6.0112	5.8202	6.1898	6	6.0553	6.1699	6.1699	6	5.9069	5.7415	6.1699	5.9307	6.0224	5.7549	5.6724	5.8704	5.7814	5.6865	5.7944	6.1396	5.5699	5.7682	5.7549	5.375	5.7004	6.7004	5.9887	5.5236	5.5236	6.3663	5.6439	9.0403	5.8948	6	5.8329	5.858	6	6.0661	5.7682	5.4594	5.7814	5.9307	5.6439	5.5999	8.0224	5.5546	6.6294	5.9425	5.9189	6.0768	6.0112	6.0334	5.8202	5.7004	5.7279	6.0661	6.4594	6.1189	5.8704	5.8074	5.9542	5.7415	5.9658
2	19	35|36	RRN3	Q9NYV6-2	JHU02183.B2C19R36	6.8329	5.8704	5.8455	5.8329	5.7549	5.9189	5.8948	5.9425	6.0553	6.1085	5.7142	6.1799	6.0661	5.9773	6.1699	6.0224	5.9189	5.9069	5.9542	6.098	5.7944	6.0224	5.7142	5.5699	5.6439	5.8704	5.7004	5.8329	6.2192	5.6439	5.8074	5.6865	5.3399	5.7279	6.6795	5.9189	5.7682	5.7142	6.5392	5.4429	8.733	6.0875	5.9425	6.0661	5.6724	5.8329	5.9069	5.8329	5.7004	5.8074	5.9773	5.8329	5.6294	7.6865	5.7549	6.6865	6.0444	5.8202	6.0661	6.1293	5.9658	5.6582	5.9307	5.9425	6.0444	6.4594	6.1189	5.7814	5.9069	5.7944	5.7682	5.8329
2	20	35|36	ATF6B	Q96QL7	JHU02039.B2C20R36	11.3644	5.9542	5.8455	5.9307	5.8074	5.9773	5.9658	5.858	5.8826	6.0768	5.8826	6.0661	6.0553	6.1189	6.2095	6.2574	5.9542	5.9069	5.8202	6.098	5.9425	6.1699	5.7944	5.7279	5.8704	5.9189	5.6582	5.8329	6.2761	5.7142	5.9069	5.6294	5.3219	5.7279	6.5925	5.8948	5.8202	5.7682	6.3487	5.6724	9.0098	5.9307	5.8329	6.0875	5.8455	5.9425	5.8948	5.7279	5.5699	5.9189	5.9658	6.0553	5.6582	7.7549	5.8074	6.4512	6.0224	6.0661	6	6.1189	5.8826	5.6724	5.7142	5.7279	5.9542	6.4512	6.2095	5.7549	5.7549	5.9069	5.7944	5.9189
2	21	35|36	CELA3A	P09093	JHU02138.B2C21R36	8.0084	5.8704	5.8074	5.8202	5.7682	6.0553	5.8202	5.9425	5.7814	6.0334	5.8455	6.0553	6.1497	6.0444	6.2668	6.2288	6	5.8948	5.9425	6.0224	5.9887	6.0334	5.7279	5.5999	5.6147	5.9542	5.7004	5.7944	6.3309	5.7004	5.8074	5.7142	5.375	5.6439	6.7074	5.8948	5.8329	5.5546	6.4263	5.6582	9.2656	6.0224	5.8202	6.0112	5.8704	5.9307	5.9887	5.5236	5.5546	5.8948	5.9425	5.9307	5.8074	7.5774	5.6582	6.6439	5.9773	5.8948	6.1396	5.858	5.8455	5.7549	5.858	5.8074	5.9658	6.7074	6.1599	5.7944	5.7142	5.8826	5.7142	5.9425
2	23	35|36	TMEM138	Q9NPI0	JHU02007.B2C23R36	12.6449	5.9542	6.1189	6.0334	5.9658	6.1293	5.8948	5.858	5.9425	5.8948	5.8202	6.0334	6.0334	6.1085	6.3219	6.2946	6.2574	6.0444	5.9189	6.1898	6.1898	6.3219	5.9887	5.7549	5.7142	5.7279	5.8074	5.9069	6.3923	5.6439	5.9189	5.7004	5.5236	5.6865	7.5584	6.0334	5.9542	5.7682	7.676	5.7944	9.1124	6.0768	6.0334	5.9307	5.7944	5.9425	6.0768	5.8074	5.6147	5.9425	6.1799	5.9189	5.7814	8.0417	5.8329	7.4757	6.1497	5.9658	6.1497	6.1898	6.1189	5.8074	6.2384	5.8948	6.0553	6.8517	6.2192	6.2668	5.8202	6.0768	5.9189	6.0768
2	24	35|36	RRP8	O43159	JHU02155.B2C24R36	12.5788	6.0112	6.0334	5.9542	6	5.9887	5.9773	5.9542	5.9773	5.8948	5.858	6.0875	5.9773	6.0224	6.1085	6.2574	6.1189	5.9773	5.8329	6.1085	6.0553	6.3129	5.9307	5.7004	5.8455	5.7549	5.6582	5.7549	6.3923	5.7279	5.8948	5.9773	5.3923	6.098	6.7142	5.9773	5.8202	5.8948	6.7616	6.2761	9.2562	5.9773	6.1599	6.0224	6.0661	5.9658	6.1396	5.7682	5.6865	6.1396	5.9887	5.9425	5.6865	7.8424	5.7142	6.6073	6.098	6	6.0768	6.1599	5.9887	5.6147	5.8202	5.9542	6.1293	6.8074	6.0112	6.0334	5.8329	6.0334	5.9189	6.0444
2	25	35|36	COLEC11	Q9BWP8	JHU02127.B2C25R36	13.9052	5.9542	5.858	5.9887	5.8329	6.0112	5.7814	5.8329	5.9658	6.098	5.9542	5.9887	6.1085	6.1599	5.9773	6.1396	6.1085	6.0553	5.5999	6.2095	5.858	6.1699	5.9542	5.6294	5.6582	5.7279	5.7142	5.858	5.9658	5.6439	5.7415	5.7142	5.5392	5.8826	6.8887	5.9189	5.7279	5.7682	6.6582	5.8329	8.5661	5.9773	5.9307	5.858	5.9542	5.7004	5.9773	5.9069	5.7814	5.8826	6.0768	6.0553	5.7279	7.9307	5.7549	6.9129	6.0224	5.8704	6.0112	6.1396	5.8455	5.6147	6.0112	6.0224	5.9069	6.4594	6	5.7142	5.7944	5.9658	5.6147	5.9773
2	26	35|36	RSRC1	Q96IZ7	JHU01999.B2C26R36	10.1892	6.6366	6.4009	6.2574	6.3399	6.2192	6.0768	6.098	6.4512	6.4009	6.2946	6.4757	6.5392	6.3219	6.375	6.4512	6.7074	6.4263	6.2095	6.4594	6.375	6.4094	6.2574	5.9773	5.8455	6.3309	6.1189	6.2946	6.5314	6.0661	6.4009	6.1293	6.1293	6.5546	7.5469	6.5622	6.3219	6.3576	7.1849	6.1599	9.0042	6.4263	6.4594	6.3487	6.375	6.2479	6.6511	6.2854	5.7682	6.4179	6.6147	6.3663	6.2574	8.0954	6.0224	7.1649	6.4594	6.2095	6.4179	6.4998	6.4998	6.0768	6.3399	6.3399	6.5546	7.0334	6.5236	6.2288	6.1799	6.2946	6.0334	6.2574
2	28	35|36	PNRC2	Q9NPJ4	JHU02267.B2C28R36	11.2438	5.8074	5.8704	6.0224	5.7279	5.9773	5.8455	5.7944	5.7814	6.1189	5.8329	6.1293	6.0875	6.1396	6.0661	6.0112	6.1997	6.0334	5.8948	5.9425	6.0444	6.1599	5.7814	5.6294	5.7142	5.9189	5.6439	5.7142	5.8704	5.585	5.7944	5.7415	5.5078	5.6724	6.9009	5.8329	5.7682	5.6439	6.4512	5.7549	8.0848	5.8074	5.8455	6.0334	5.9425	5.9307	6.0334	5.8704	5.4919	5.9658	5.7814	5.9887	5.7415	8.3509	5.4429	6.7211	6.0224	5.7142	6	6.0875	5.9069	5.7004	5.8455	5.9425	6.0768	6.4838	6.1997	5.9307	5.858	5.9189	5.7944	5.8948
2	30	35|36	METTL16	Q86W50-2	JHU02254.B2C30R36	11.263	5.858	5.8455	6.0224	5.8329	6.0112	5.858	5.7814	6.0768	5.9189	5.858	6.0334	6.0444	5.8074	6.2384	6.1997	6.1997	6.0112	5.9542	6.2479	6.1396	6.1497	5.7682	5.7814	5.6865	6.0224	5.4919	5.8826	6.3923	5.5699	5.9189	5.6294	5.4594	5.8826	7.1293	5.9542	5.6582	5.6439	7.1497	5.858	9.0593	5.9887	5.9887	5.9542	5.9307	5.8826	6.0553	5.8948	5.6294	5.8948	6.1599	5.858	5.7814	7.9687	5.6439	7.1898	5.9658	6.0334	6.0112	6.0112	6.0334	5.7004	6.098	5.8948	6.1599	6.7142	6.1189	6.0444	5.858	5.8704	5.8826	6.0334
2	31	35|36	RNASEH1	O60930	JHU02278.B2C31R36	11.3049	5.9887	5.8074	5.7814	5.9069	5.9658	5.8455	5.7814	6.0444	6.0224	5.7944	6.1085	6.0334	5.858	6.1085	6.1799	6.0768	6.0224	6.1799	6.2479	5.8455	6.2192	5.9069	5.7142	5.7549	5.9773	5.7004	5.7814	5.9425	5.5999	5.7415	5.7415	5.6294	5.7549	6.8948	5.8826	5.7142	5.8826	6.7004	7.2288	8.5137	5.9658	5.9773	6.0112	5.8948	5.7549	6.0661	5.8704	5.7279	5.9542	6.1085	5.9773	5.7415	7.6865	5.7549	6.6439	5.8948	5.9658	6.0444	5.9658	6.0224	5.7944	6.0334	5.9069	6.1085	6.5392	6.1189	5.9307	5.9658	5.9658	5.7682	6.0334
2	32	35|36	CAPN3	P20807-4	JHU02030.B2C32R36	10.9542	5.7814	6	5.9069	5.9773	5.9069	5.8202	5.8074	6	5.9425	6.0112	5.9189	5.9773	5.8826	6.2192	6.1293	5.8704	6.0661	5.9887	6.1497	6.1085	6.098	5.8202	5.7944	5.6865	6.0553	5.585	5.9189	6.0553	5.375	5.9542	5.8202	5.6439	5.8074	6.7347	5.9069	5.7682	5.7549	6.5546	5.8202	9.0607	5.8948	5.9425	6.1699	5.8948	5.8202	5.9069	5.7814	5.4429	6.0875	6.2095	5.858	5.6724	8.0875	5.8074	6.5999	5.9307	6	6	6.0553	5.9887	5.8455	5.9887	5.8704	6.098	6.4919	6.2384	5.7682	5.7682	5.9887	5.7279	5.7682
2	2	37|38	RPA2	P15927	JHU02371.B2C2R38	14.0967	5.9189	5.9658	6.0768	5.9189	6.0224	5.7279	5.7814	6.0334	5.9425	5.7415	6.1396	6.0553	6.0553	6.1699	6.2854	6.4179	6.0444	5.9307	6.3129	5.9189	6.1293	6.1396	5.7682	5.5236	5.8329	5.585	5.9658	6.3923	5.4919	5.9658	5.7142	5.6439	5.7549	7.6073	6.0444	5.8826	5.7682	7.5392	6.0553	8.9643	5.9189	5.9069	6.1189	5.9069	5.7814	5.8948	5.8704	5.7142	5.7549	6.2288	5.8704	5.6724	8.4115	5.9069	7.4388	6.1997	6.0224	6.0768	6.1699	5.9425	5.7814	6.0875	5.7682	5.9773	6.6582	6.1699	5.9542	5.8202	5.858	5.858	5.9069
2	3	37|38	IFRD2	A0A0R4J2F6	JHU02346.B2C3R38	11.4186	6.0553	5.9773	5.9307	5.7814	5.9542	5.6294	5.7682	6.0553	5.9773	5.6294	6.1396	6.0875	5.9658	6.1085	6.1997	6.2288	6.1085	5.9773	6.1085	6.0334	6.1599	5.8826	5.7279	5.7142	5.7415	5.4919	5.9069	6.3399	5.585	5.8455	5.6582	5.6294	5.7549	7.0875	5.9887	5.7004	5.7004	6.8642	5.9069	8.7599	6.0768	5.9658	6.1396	6.0224	5.858	5.9887	5.8455	5.5236	5.9069	6.1085	5.8074	5.6865	8.5275	5.8329	7.0821	5.9658	6.0444	6.1085	6.2668	5.8948	5.8455	5.9069	5.8704	6.1085	6.585	6.1699	5.9425	5.7004	5.8074	5.8704	5.9425
2	4	37|38	ATG4B	Q9Y4P1	JHU02506.B2C4R38	14.6678	5.9425	5.8704	6.1396	5.9773	6.1799	5.9307	5.8074	6.1293	5.9887	6.3038	6.0661	6.0112	6.1599	6.3309	6.2095	6.3219	6.098	6	6.1997	6.3576	6.3837	6.4179	5.8455	5.9658	5.9658	6.1189	6	6.3399	8.0334	6.0334	5.7814	5.7814	5.7944	7.1293	6.098	6.1293	5.7682	7.1137	6.0768	9.314	6.098	6.0661	6.2761	6.0553	5.858	6.3399	5.9307	5.7944	5.9887	6.3837	5.9542	5.8074	8.4959	5.9069	7.0821	6.1997	6.0444	6.2288	6.3399	6.0112	5.8455	6.0661	6.1699	6.1898	6.5078	6.2946	6.0112	5.8202	5.9542	6	7
2	5	37|38	CDC123	O75794	JHU02321.B2C5R38	14.9588	5.8202	6.098	6.1396	5.8455	6.4429	6.0444	5.7549	6.0444	6.1396	5.8826	6.1599	6.1699	6.2479	6.4512	6.4838	6.6147	6.0334	6.2574	6.4094	6	6.375	6.8009	6.0334	5.7944	5.9773	5.7549	6.5774	6.3399	5.8074	6.3923	5.7004	5.4757	5.7682	7.8074	6.1898	6	5.9542	7.69	6.4346	9.7074	6.1898	6.2192	6.2854	6.1497	5.9658	6.0768	6.0444	5.9542	5.8202	6.7682	6.0444	5.858	10.1724	5.9542	7.5584	6.2384	6.1799	6.2668	6.3487	6.0553	5.8948	6.585	6.0875	6.2761	6.8642	6.5392	6.1997	5.8948	6.1085	5.9069	6.7482
2	6	37|38	FAM53C	Q9NYF3	JHU02529.B2C6R38	14.0492	6.0553	6.1085	6.3576	6.1293	6.3309	6.0553	5.9069	6.0875	6.1599	6.1085	6.1599	6.3576	6.2761	6.4998	6.2288	6.7482	6.1085	5.9887	6.4998	6.6653	6.3663	6.4429	5.858	5.8948	6.0444	5.9069	5.9887	6.4594	5.7944	6.4998	5.858	5.7549	6.0224	7.8009	6.1799	6.1293	6.0334	7.6795	6.2574	9.3004	6.2288	6.3219	6.3038	6.1599	5.9542	6.1189	6.1189	5.8948	5.9887	6.3837	6.0553	5.7944	8.9144	6.0875	7.8611	6.3309	6.2479	6.2854	6.4263	6.2479	5.9307	6.4094	6.098	6.375	7.2479	6.375	6.3487	5.9307	6.1898	5.9773	6.3219
2	7	37|38	OS9	Q13438-2	JHU02649.B2C7R38	11.3907	5.9425	6.0112	6.1497	6.0112	5.9542	5.7814	5.8202	6.0112	6.098	5.8455	5.9887	6.1293	6.0112	6.2479	6.1497	6.1898	5.9887	5.8948	6.1085	6.0661	6.2854	5.8202	5.8826	5.7142	6.0112	5.6439	5.6865	6.2479	5.7549	5.9887	5.5699	5.4263	5.8074	7.1799	5.9307	5.8704	5.8455	6.9069	5.8202	8.7731	6.1189	5.9542	6.1189	6.0112	5.9773	5.8704	6.0112	5.5999	5.8826	6.1189	5.9189	5.7142	7.9425	5.7415	6.9484	6.0661	6	6.098	6.2479	5.9542	5.7415	5.8948	5.9307	6.1396	6.4346	6.2574	5.8826	5.8455	6	5.8074	6
2	8	37|38	BBLN	Q9BUW7	JHU02418.B2C8R38	15.1717	5.7415	5.8948	6.2668	5.9425	6.3129	6.0768	5.7279	6	5.9887	6.0224	6.0661	6.2095	6.1599	6.0875	6.3923	6.4094	6.1699	6.3923	6.1293	6.2288	6.6935	6.6724	5.8455	5.9658	6.1898	5.7549	5.8329	6.2854	5.7415	6.4998	5.6724	6.2574	5.8329	7.1033	6.1293	6.0875	5.8455	7.0168	6.0334	8.6987	6.1189	6	6.0875	6	6	5.9887	6.0553	5.6147	6.0661	6.2761	5.9189	5.7279	9.6961	6.1599	6.9366	6.1699	6.1293	6.0768	6.3399	6.2761	6.1293	6.0224	6.0224	6.1997	6.6439	6.1599	6.0875	5.7944	6.1997	5.9658	5.9307
2	9	37|38	INHBE	P58166	JHU02446.B2C9R38	10.3971	5.8074	5.9425	6.0661	5.8948	6.0768	5.858	5.8074	6.0768	6.0112	5.8329	6.1293	6.0112	6.0444	6.0224	6.1799	6.2574	5.9425	5.8329	6.3663	6.0334	6.1189	5.7415	5.7549	5.8074	5.8455	5.5999	5.7944	6.0444	5.5699	5.9189	5.7549	5.4263	5.7279	6.96	5.9425	5.6439	5.8455	6.7211	5.6147	8.3309	6.0661	5.858	6.0661	5.6724	5.8074	5.8455	5.8074	5.5078	5.9189	6.1293	5.7944	5.6147	7.9069	5.7682	6.9425	6.0334	6.0334	5.9542	5.9773	5.9189	5.585	5.858	5.9425	5.9887	6.7616	6.2479	5.858	5.7279	6.1189	5.7142	5.8948
2	10	37|38	HSPA4	P34932-2	JHU02631.B2C10R38	13.6096	5.9307	6.1293	6.1599	5.8329	6	5.9189	5.7142	6.1497	6.3129	5.9425	6.1293	6.0553	6.1898	6.3309	6.3663	6.5236	6.0768	6.0444	6.5078	6.1189	6.2192	6.098	5.7415	5.8074	6.0224	5.8455	5.9069	6.3923	5.4757	6.1293	5.6582	5.6724	5.7682	8.1447	6.0661	5.9069	5.8329	7.6257	6.1189	8.4051	6.1997	6.0444	6.2574	5.8826	5.8455	6.0768	5.7279	5.6865	6.1189	7.5999	6.0334	5.6865	8.5236	5.9069	7.9069	6.2095	6.1497	6.098	6.1699	6.0444	5.8455	6.5774	6.1599	6.098	7.1085	6.2192	6.3129	5.7682	6.0334	5.8455	5.9887
2	11	37|38	ILF3	Q9NXX0	JHU02541.B2C11R38	13.0881	6.0112	6.3129	6.1799	5.9307	6.2761	6.2761	5.8329	6.1898	6.2574	5.9773	6.2668	6.3129	6.3399	6.6366	6.7415	6.9069	6.0875	5.9773	7.0224	6.1898	6.6147	6.1799	5.8202	5.8455	6.1396	5.8329	6.4594	6.4179	5.858	6.4009	5.8826	5.7682	6	8.7398	6.2288	5.9542	6.0224	8.3923	7.0056	8.7715	6.1085	6.4594	6.6294	6.0661	5.9425	6.3219	6.0224	6.0768	6.1497	6.3837	6.098	5.7944	9.236	6.0334	8.7682	6.6795	6.2761	6.2946	6.4757	6.3576	6.0224	6.9542	6.4179	6.1898	7.7715	6.3309	6.5469	6.0553	6.3663	6.1396	6.4919
2	12	37|38	RPS3A	P61247	JHU02375.B2C12R38	11.1734	5.8704	5.9425	5.9542	5.8329	5.9425	5.8202	5.6865	6.0112	5.9658	5.8202	6	6.1898	6.098	6.0875	6.1599	6.098	5.9773	5.858	6.1085	5.9189	6.0112	5.6724	5.6582	5.7279	5.9542	5.7004	5.5999	6.0661	5.6294	5.8329	5.5999	5.5546	5.8948	6.7279	6.0553	5.8202	5.7004	6.7616	5.7814	8.4798	5.8948	6.0334	6.0444	5.7682	5.8455	5.8948	5.9307	5.5699	5.8329	5.9542	5.9658	5.7415	8.1548	5.8074	6.9129	5.9773	6.0661	6.1293	6.0334	5.9887	5.6582	5.858	5.6582	5.9773	6.8704	5.9773	5.7944	5.7142	5.8948	5.8329	5.8202
2	13	37|38	AUNIP	Q9H7T9	JHU02597.B2C13R38	12.9272	5.9658	5.7004	5.9069	5.7549	5.9887	5.8455	5.7682	5.9773	5.9425	5.8074	5.9887	6.1085	6.0875	6.0661	6.0875	6	5.9658	5.8826	6.1599	5.9542	5.9069	5.7814	5.7415	5.8455	5.8826	5.5999	5.7142	5.858	5.585	5.858	5.6294	5.4594	5.6439	6.7879	5.7142	5.6582	5.7142	6.4094	5.6582	8.1137	5.9425	5.8826	5.9773	5.7549	5.7004	5.9425	5.6865	5.5392	5.8202	6.098	5.8948	5.7415	7.9278	5.7279	6.8765	6.0334	5.9773	6.0444	6.0112	5.7682	5.7004	5.7944	5.6582	5.9307	6.3923	6.0768	5.9069	5.7549	5.8329	5.8455	5.9425
2	14	37|38	HAUS3	Q68CZ6	JHU02416.B2C14R38	13.4455	6	6.0224	6.0112	5.8704	6.2479	5.9773	5.8074	6.1599	6.0553	5.8704	6.1599	6.098	6.2761	6.3219	6.5236	6.5469	5.9189	6.2192	6.5314	6.1189	6.3309	6.3487	5.858	5.9542	6.0334	5.9425	5.8826	6.375	5.7279	6.2946	5.8704	5.6294	5.6724	7.9159	6.1497	5.858	5.8074	7.2621	6.1997	8.7977	6.1085	6.3837	6.2192	6.1997	5.9658	6.1699	6.0875	5.7004	6.1799	6.2946	5.8455	5.8455	8.4696	6.0444	7.543	6.2574	6.2288	6.2384	8.8549	6.1497	5.8074	6.2574	6.1189	6.1799	6.8517	6.2095	6.3487	5.9069	6.1497	6.0112	6.1293
2	15	37|38	COMMD5	Q9GZQ3	JHU02328.B2C15R38	12.89	6.0875	5.8948	5.8202	5.7142	5.9069	5.8074	5.8704	5.9425	5.8948	5.8455	6.1497	5.9887	6	6.2668	6.1997	6.3038	5.9307	5.9069	6.2095	6.0334	6.1085	5.9773	5.5999	5.7682	5.8826	5.6147	5.858	6.3487	5.5078	5.8948	5.6294	5.585	5.375	7.4094	6.0224	5.5392	5.7944	7.4346	5.8329	8.7074	6.0444	5.8704	5.9658	5.8074	5.8826	5.8948	5.7944	5.6582	6.0112	6.1497	5.9189	5.7944	8.1674	5.8948	7.2527	6.0768	5.9887	6.0553	6.1599	5.9542	5.7814	6.0553	5.9658	6.0224	7	6.2384	6.0224	5.858	6.0553	5.7944	5.9542
2	16	37|38	ASB6	Q9NWX5-2	JHU02504.B2C16R38	12.4799	6.0334	6.0112	5.9189	5.8202	6.0444	5.7415	5.9542	6.0768	6.1085	5.9069	6.0875	6.0875	6.0224	6.2192	6.0768	6.1497	6.0553	5.8455	6.2288	6.1189	6.1799	5.8704	5.8329	5.7944	5.8948	5.8074	5.8329	6.2668	5.5699	5.9425	5.5078	5.6439	5.8074	7.2808	6.0112	5.7415	5.6439	7.1548	5.9658	8.9322	5.9773	6.0553	6.2095	5.8329	5.9307	6.0112	6.0112	5.6294	5.7549	6.2574	5.9307	5.8202	8.0901	5.7944	7.1548	6	5.8704	6.1699	6.2288	5.9307	5.8329	6.0768	5.9189	6	6.7004	6.0224	5.9887	5.7814	5.9189	5.7549	6.0444
2	17	37|38	PLP1	P60201-2	JHU02465.B2C17R38	14.9749	6.1898	6.6439	6.5546	6.2668	6.6935	6.4998	6.1085	6.2946	6.2574	6.1396	6.3129	6.4838	6.4998	6.7814	6.8009	7.1447	6.4094	6.4009	7.1497	6.4179	6.8887	6.8202	6.0444	6.2192	6.2095	6	6.3129	6.7748	6.098	6.6439	6.1799	5.9425	6.0444	8.4553	6.2946	6.5999	6.2946	8.2095	6.6294	9.3387	6.1599	6.585	6.8074	6.1497	6.1293	6.4346	6.2192	6.1599	6.1599	6.5774	6.0444	5.9425	9.1241	6.3399	8.3987	6.7748	6.5078	6.7211	6.6795	6.6795	6.2574	6.9715	6.6294	6.585	7.7515	6.4594	6.6935	6.4512	6.6935	6.3837	6.7004
2	18	37|38	PRR14	Q9BWN1	JHU02657.B2C18R38	7.5314	5.8455	5.8455	5.9069	5.9425	5.9189	5.7814	6.0768	6	5.5546	5.9887	6.1997	5.9887	5.9542	6.0661	6.0444	5.9189	5.8455	5.8948	6.0112	5.9773	5.9887	5.6582	5.7814	5.7004	5.6865	5.585	5.8826	6.1293	5.5699	5.7944	5.6865	5.4919	5.8074	6.3576	5.858	5.7682	5.7279	6.1997	5.7682	9.0196	5.9425	5.9425	5.9542	5.7944	5.8329	5.9069	5.8329	5.585	5.7944	5.9887	5.7004	5.7004	8.1241	5.7814	6.4594	5.9425	5.9887	5.8826	6.1396	6.0224	5.7415	5.6582	5.6582	5.8202	6.375	6.0875	5.7682	5.7682	5.9425	5.7682	6.0224
2	19	37|38	SINHCAF	Q9NP50	JHU02530.B2C19R38	10.8349	5.8704	5.9189	5.9658	5.8455	6.0661	5.9425	5.9542	5.8704	5.9307	5.9425	6.2384	6	5.9425	6.2288	6.1396	6.1799	6.0553	5.9069	6.1085	5.9425	6.098	5.8455	5.5999	5.6724	5.8329	5.6724	5.8948	6.2854	5.6147	5.9542	5.7142	5.6147	5.8826	7.1849	6.0875	5.7549	5.6439	6.7415	5.7814	8.8549	6	5.9887	5.9658	5.6865	5.8329	5.9425	5.9425	5.5699	5.9189	6.0334	6.0112	5.7682	8.2456	5.7682	6.9484	6	5.8948	6.0553	6.1497	5.9069	5.7944	5.9542	5.7549	6.0553	6.5699	6.1799	5.8074	5.9069	5.9773	5.8948	6
2	20	37|38	DSCC1	Q9BVC3	JHU02331.B2C20R38	13.1511	6	5.858	5.9542	5.7814	5.9773	5.858	5.8202	5.9425	6.0334	5.8074	6.0875	6.0334	6.0875	6.1599	6.2574	6.3038	6	5.9887	6.1599	5.9307	6.1699	5.8455	5.7279	5.7814	6.098	5.7279	5.7415	6.1497	5.7004	5.8202	5.7549	5.4263	5.8329	6.9715	5.8948	5.9658	5.9307	6.7616	5.7415	9.0993	6.0444	5.9773	5.9773	5.9069	5.8074	6.1085	5.9307	5.3399	5.9425	6.2479	5.8704	5.5699	8.5622	5.6724	6.7074	5.9887	5.9658	6.1085	6.1599	6.0661	5.7415	5.8074	5.8704	5.9189	6.7142	6.2095	5.9773	5.858	6.0444	5.8074	5.9189
2	21	37|38	CCNG1	P51959	JHU02600.B2C21R38	8.4778	5.9069	5.858	5.8074	5.8455	5.7682	5.7415	5.8074	5.8826	5.8948	5.9189	6.0112	5.9425	5.8202	6.1189	5.9887	6.0768	5.9189	5.858	5.7549	5.9773	6.0661	5.6439	5.8074	5.5999	5.8948	5.5392	5.8826	6.1396	5.6439	5.7142	5.5999	5.4757	5.8074	6.4009	5.9069	5.7814	5.8074	6.2854	5.5546	8.9084	6.0875	5.7814	5.9307	5.7415	5.9189	6.1085	5.7549	5.5078	5.9773	5.9773	5.7415	5.5999	7.611	5.7004	6.4094	5.9307	5.9542	6.0553	5.9773	5.9425	5.9425	5.858	5.9307	5.9773	6.4838	6.2854	5.6724	5.7415	5.9658	5.7814	5.8329
2	23	37|38	PGM3	O95394-3	JHU02364.B2C23R38	15.1416	5.858	6.1898	6.1293	6.1599	6.4919	6.1599	5.9189	6.2574	6.1497	6.2574	6.1898	6.1699	6.2574	6.4346	6.5236	6.5314	6.1699	6.0112	6.3576	6.2479	6.6935	6.6582	6.0661	6.0661	6.1497	5.8948	6.2288	6.3129	5.8329	6.9542	5.8704	5.8329	6.3663	7.224	6.2854	6.3487	6.1898	7.1344	6.3837	9.8486	6.2761	6.1997	6.4512	5.9307	6.0444	6.4512	6.3038	5.7279	6.1799	6.3923	6.0768	5.7682	8.4471	6.1497	7.1396	6.3309	6.0661	6.2479	6.6221	6.1699	6.0661	6.2854	6.2192	6.5622	6.6439	6.3663	6.1189	6.0553	6.1699	5.9069	6.2384
2	24	37|38	NONO	Q15233	JHU02555.B2C24R38	9.9099	5.8329	5.8329	5.8826	5.9542	5.8704	5.7142	5.858	6.0661	5.9307	5.8202	5.9773	6.0444	6.1293	6.1189	6.0553	6.4676	6.1189	5.9658	6.1085	6.1799	6.1799	5.7549	5.7279	5.8074	5.9425	5.7279	5.7814	5.9658	5.5546	5.6439	5.5078	5.5392	6.1396	6.5622	5.8202	5.7549	5.6582	6.2095	5.6865	8.7211	6.0768	5.9887	6.0553	5.8826	5.8202	6.0768	5.8948	5.5699	6	6.0768	5.8704	5.4429	8.0028	5.8202	6.4998	6.0661	5.8329	5.9887	6.1085	5.8948	5.8455	5.8329	5.9189	6.0553	6.4676	6.1293	5.9069	5.7279	5.8455	5.5999	5.8704
2	25	37|38	TWF2	Q6IBS0	JHU02585.B2C25R38	14.2342	5.8202	5.9307	5.9307	5.8329	6	5.7682	5.6439	6.098	6.1189	6.0444	6.1189	5.9542	6.0444	6.3487	6.2854	6.3399	6.0224	5.8704	6.7682	6.0875	6.1699	6.0224	5.7415	5.6294	6.0334	5.7549	5.858	6.3219	5.6439	6.2479	6.0112	5.5236	5.9542	7.1799	6.1497	5.7142	5.7814	7.2336	5.9189	8.2946	6.0334	6.0661	6.2384	5.8704	5.8455	5.9189	5.9425	6.2854	6.0112	6.1898	5.8826	5.8074	8.5058	5.7814	6.8948	6.2192	5.9887	6.1085	6.1293	6.0768	6.9658	6.0334	5.9425	6.0875	6.6366	6.2761	6.0224	5.8329	5.9425	5.7142	6.1189
2	26	37|38	SULT1A1	P50225	JHU02381.B2C26R38	15.0826	6.0553	6.4919	6.4009	6.1898	6.4998	6.1997	5.9425	6.375	6.4094	6.2479	6.2761	6.4094	6.4009	6.8392	6.8765	7.1241	6.2479	6.2761	7.0334	6.5236	6.7142	6.7279	6.0334	6.4512	6.098	6.0444	6.098	6.7347	5.9307	6.6724	6.0875	6.0444	6.0553	8.6147	6.5236	7.0607	6.3129	8.4263	6.858	9.4357	6.3129	6.4263	6.8074	6.0553	6.0224	6.5999	6.1898	6.1997	6.2095	6.6795	6.1085	5.9887	9.6221	6.0553	8.3531	6.6511	6.2574	6.375	6.6147	6.6439	6.1799	7.1599	6.5469	6.3663	7.4919	6.4009	6.7482	6.1898	6.4838	6.2761	6.4757
2	27	37|38	MYL9	P24844-2	JHU02456.B2C27R38	11.0464	5.8826	5.9425	5.9307	5.858	5.8826	5.8329	5.8455	5.9307	5.9887	5.6147	6.0875	6.0334	6.0553	6.1085	6.1799	6.1497	5.9658	5.9189	6.1189	6.1085	6.0661	5.8329	5.6582	5.585	5.7814	5.6439	5.6439	5.9425	5.6294	5.7279	5.8455	5.4594	5.7944	6.6073	5.9189	5.9542	5.7944	6.4757	5.7415	8.3641	5.9773	5.858	6.0553	5.6724	5.9658	5.9069	5.7814	5.585	5.8948	6.0768	5.8704	5.7279	7.8857	5.7415	6.7616	5.8074	5.8455	6.1293	6.1599	5.8704	5.6294	5.9189	5.8202	5.9307	6.5314	6.1599	5.8329	5.7944	5.7814	5.7814	5.9658
2	28	37|38	STAT3	P40763-2	JHU02675.B2C28R38	14.7477	6.1599	6.1997	6.4009	8.4221	6.4676	6.4009	5.9773	6.1799	6.2946	6.1293	6.4676	6.4009	6.4263	6.8329	6.7074	6.9366	6.2384	6.5078	6.7211	6.3038	6.7748	6.8329	6.0444	6.098	6.1799	6.7682	6.1699	6.6582	5.9425	6.9069	6.1997	6.0334	5.9425	7.9773	6.2761	6.2854	6.1396	7.5196	7.2046	9.7515	6.1799	6.4179	7.1085	6.1293	6.1497	6.5314	6.0553	6.1997	6.2761	7.6653	6.1497	6.0768	9.4988	6.2668	7.5353	6.4429	6.1599	6.4594	7.6294	7.2192	6.1699	6.4346	6.9715	6.3576	7.0112	6.4919	6.4179	6.7814	6.5546	6.1599	6.4512
2	29	37|38	CSTPP1	Q9H6J7	JHU02410.B2C29R38	14.6345	6.0224	6.1293	6.6147	6.0224	6.2668	5.9887	5.858	6.1189	6.2479	6.0444	6.2288	6.0112	6.1898	6.2854	6.5546	6.585	6.0553	6.1189	6.7616	6.2574	6.6221	6.4838	5.9887	5.8948	6.0553	5.9425	5.9069	6.2668	5.8329	6.1497	6.0661	5.6439	5.9189	7.9039	6.0444	6.0768	5.9189	7.6221	6.5546	9.0028	6.1699	6.1599	6.4346	6.1189	5.9069	6.3219	6.0875	5.9658	6.0444	6.3399	6.1497	5.9658	9.3783	5.8074	7.6184	6.0768	6.1799	6.1997	6.2479	6.1599	5.9069	6.5622	6.2574	6.1396	7.0056	6.4346	6.2668	6.0768	6.1799	6.0224	6.2479
2	30	37|38	DLK2	Q6UY11-2	JHU02621.B2C30R38	11.453	5.858	6.0112	5.7944	5.8704	6.1189	5.8948	5.7415	6.1799	5.9658	5.8826	6.1085	5.9887	5.8948	6.3038	6.1189	6.2095	6.0553	5.9773	6.1396	6	6.098	5.8948	5.8455	5.6294	5.8948	5.6582	5.8202	6.0661	5.4919	5.8948	5.5699	5.5699	5.8455	7.098	5.9307	5.7944	5.8329	6.7616	5.9189	8.9958	6.0875	5.858	6.1497	5.7814	5.7415	6.0875	5.9307	5.7004	5.858	6.1898	5.9542	5.7944	8.0279	5.8329	7.1137	6.0334	6	6.1699	6.1497	5.9189	5.6724	5.9658	5.9425	5.9069	6.7142	6.1293	6.0112	5.8202	6.098	5.8455	6.1189
2	31	37|38	CD320	Q9NPF0	JHU02602.B2C31R38	12.4538	5.9773	6.0553	5.9773	5.9658	5.9773	5.9542	5.8329	6.1189	5.9189	5.7814	6.1599	6.0444	5.9307	6.3487	6.2761	6.4263	5.9425	6.0224	6.5236	5.9658	6.3309	5.9887	5.7004	5.8826	5.7142	5.7004	5.9307	6.1085	5.5546	5.858	5.7682	5.6294	5.9189	7.8857	6.0875	5.8202	5.7279	7.4263	5.9189	8.6092	5.9425	5.9542	6.2192	5.7415	5.8329	5.9542	5.8074	5.7004	5.7944	6.1293	5.9189	5.8202	8.5157	5.8202	7.6036	6.0334	5.9773	6.098	6.2095	6.098	5.9189	6.2192	6.0553	6.098	6.983	6.1898	6.0875	5.9307	5.9069	5.9307	5.9069
2	32	37|38	H1-2	P16403	JHU02441.B2C32R38	12.6949	5.8329	6.0444	5.858	5.858	5.9773	6	5.9307	6.2384	6.0553	5.8826	6.1799	6.0112	5.8704	6.3309	6.2192	6.0661	5.9658	6.0768	6.3309	6.1293	6.1497	5.8202	5.7682	5.7415	6.0661	5.7944	5.8455	6.1396	5.5392	5.9542	5.8329	5.4594	5.9189	7	6.0875	5.8202	5.8704	6.6147	5.8455	8.8218	6.0112	6.1085	6.0875	5.9887	5.8948	5.9542	5.8329	5.5078	6.0112	6.1799	5.9658	5.9069	8.8517	5.6865	6.8138	6.0334	6.1497	6.0768	6.1799	5.9887	5.9189	5.9307	6.0661	6.0875	6.7074	6.098	6	5.9069	5.8455	5.9069	6.0224
2	1	39|40	CCM2	Q9BSQ5	JHU02516.B2C1R40	14.6812	5.9542	6.1898	6.1898	5.8202	6.3038	6.1997	5.858	6.098	6.1189	5.8948	6.2946	6.1898	6.3129	6.5999	6.5699	6.7415	6.2288	6.1699	6.8202	6.3576	6.2095	6.3487	6.0112	5.8826	6.1799	5.7682	6.098	6.5469	5.7549	6.6073	6.0661	5.7415	5.6294	8.4512	6.2384	6.1699	6.1599	8.2479	6.7347	9.3652	6.1293	6.4919	6.4998	6.1599	6.1189	6.1396	6.2854	6.0768	6.0875	6.4838	6.0553	5.9425	9.7108	6.0224	7.8948	6.4512	6.1189	6.2384	6.5078	6.6147	5.9069	6.7748	6.1396	6.2761	7.29	6.4346	6.5546	6.5925	6.4998	6.0875	6.6935
2	2	39|40	MAGEA10	A0A024RC14	JHU02350.B2C2R40	11.7305	5.8329	5.9189	5.8074	5.6865	5.8329	5.7279	5.7279	5.8948	5.9542	5.6582	6.0875	6.0112	5.9773	5.8455	6.1497	6.0553	6.0444	5.7549	6.0224	6	6.0768	5.7682	5.7004	5.7549	5.858	5.3038	5.8826	6.2095	5.6865	5.7814	5.7682	5.4919	5.8074	6.0553	5.9542	5.8202	5.7549	6.1085	5.8202	8.3923	5.9307	5.8074	5.8948	5.8948	5.7004	5.8826	5.7944	5.5546	5.7682	6.1085	5.8455	5.5699	7.6402	5.7549	6.1898	6.0661	5.9887	6.0444	6.0553	6.0334	5.6294	5.6582	5.7549	5.9425	6.3576	6.0444	5.7944	5.7549	5.6724	5.6439	5.9069
2	3	39|40	CENPO	Q9BU64	JHU02322.B2C3R40	12.5957	5.8948	6.0224	5.9189	5.8826	6.0112	5.8948	5.7682	5.8455	6.0875	5.6439	6.2288	6.1085	6.098	6.1799	6.2479	6.3219	6.1189	6.0334	6.3038	6.0444	6.2479	5.8826	5.6865	5.6582	5.7944	5.7004	5.9189	6.4919	5.6439	6.0553	5.7279	5.5392	5.7682	7.4757	6.0444	5.8329	5.7682	7.4959	6.0768	8.7381	5.858	6.0334	6.2288	5.8826	5.7549	5.9542	5.8329	5.7279	5.7814	6.2192	6	5.6724	8.5718	5.9069	7.4305	6.2574	6.098	6.0334	6.2192	6.0224	5.8329	6.2384	5.9658	6.1085	6.9069	6.1997	5.9189	5.9658	6	5.7549	6.0553
2	4	39|40	UQCRC2	P22695	JHU02588.B2C4R40	11.9821	5.9542	5.8455	5.9425	5.8074	5.8704	5.7814	5.6582	5.6865	5.8826	5.6582	6.1799	6.0875	6.0444	5.9658	6.0444	6.3219	5.8455	5.5699	6.2384	5.9069	6.1699	5.8704	5.6439	5.7004	5.9887	5.7004	5.8826	6.375	5.6582	5.7279	5.7142	5.585	5.5699	7.585	5.8329	5.7814	5.7814	7.4346	5.9069	8.4615	5.8948	5.9773	6.0768	5.8074	5.7004	5.9069	5.6865	5.7279	5.858	6.1997	5.8948	5.7004	8.1923	5.7944	7.4998	5.9773	5.858	6.1293	6.098	6.0112	5.9069	6.098	5.9542	6.0661	6.7142	6.1799	6.0875	5.8202	6.0334	5.8704	6.0112
2	5	39|40	UBIAD1	Q9Y5Z9	JHU02392.B2C5R40	12.594	5.9542	6.3219	6.1599	6.0444	6.1997	5.9425	5.585	6.098	6.1497	5.7944	6.1997	6.0875	6.1497	6.3663	6.5925	7.224	5.9773	5.8826	7.1293	5.9887	6.2192	6.098	5.7279	5.8074	5.7279	5.7004	5.8826	6.5157	5.6865	5.9773	5.7944	5.7415	5.7415	8.3151	6.0875	5.8202	5.9425	8.5236	6.6439	8.973	5.9307	6.1898	6.5925	5.9542	5.7549	5.9307	5.9425	6.1799	6.1085	6.2288	5.9069	5.8329	9.3652	5.7682	8.5831	6.4594	6.0661	6.0553	6.3487	6.4676	6.0224	7.1241	6.0334	6.1599	7.8424	6.3487	6.4346	6.1085	6.2384	5.9189	6.3219
2	6	39|40	PAGR1	Q9BTK6	JHU02510.B2C6R40	14.1106	6.0553	5.7549	5.8826	6.0334	5.9542	6.0768	5.7004	5.7415	6	6.1085	6.0875	5.8455	5.9773	6.1699	6	6.1699	5.9542	5.8202	6.1497	5.9658	6.0444	6.0112	5.6439	5.858	5.7415	5.7279	5.6865	6.2761	5.6724	5.9542	5.7142	5.585	5.8074	6.2095	5.9069	5.8826	5.5392	6.2479	5.7682	8.4367	5.9069	5.9658	6.0112	5.9425	5.7814	5.9542	5.8455	5.5236	6	6.1085	5.8948	6.0553	8.1523	5.8074	6.7482	5.8455	6.0661	6.0112	6.1699	5.8074	5.5392	5.8329	5.8455	6.0224	6.3399	6.1599	5.9542	6.0444	5.7549	5.7142	5.7549
2	7	39|40	RAD51C	Q7KZJ0	JHU02662.B2C7R40	9.5821	5.8329	5.858	5.858	5.7814	5.8704	5.7682	5.8074	5.7682	5.9307	5.7549	5.9542	6.0661	6.1396	6.0112	6.1799	6.0444	5.8202	5.7415	6.0553	5.8455	5.8826	5.7682	5.7415	5.6147	5.9542	5.6147	5.7682	6.2668	5.5999	5.7415	5.585	5.3399	5.5699	6.5622	5.8948	5.7944	5.7142	6.5774	5.8329	8.6812	5.8455	5.8948	5.8826	5.9069	5.7944	5.7682	5.9887	5.6147	5.8074	5.9189	5.9069	5.6147	7.9915	5.7549	6.7142	5.9542	5.7682	6.0553	6.0661	5.8455	5.6582	5.7944	5.7549	5.8826	6.585	6.1396	5.8948	5.8329	5.7004	5.7279	5.8455
2	9	39|40	IFNAR2	Q9BUA0	JHU02444.B2C9R40	14.096	5.9189	5.7814	5.9542	5.8948	5.9069	5.6724	5.7004	5.9425	5.9658	5.8329	6.0334	6.1699	6.0112	6.1085	6.2192	6.098	5.7682	5.7814	6.2761	6.0112	6.1396	5.7004	5.6294	5.7415	5.8455	5.6439	5.7814	6.0444	5.5699	5.7142	5.6724	5.5078	5.5078	6.9542	6	5.7142	5.7004	6.8948	5.7682	8.1948	5.8455	5.9425	5.8455	5.7944	5.8948	5.8826	5.8074	5.4594	5.9307	6.0444	5.7415	5.5999	8.098	5.7944	6.7211	5.9189	6.0553	5.9189	6.1799	6.0224	5.8202	5.9307	5.6582	6.0334	6.5392	6.0553	6.0444	5.8704	5.8455	5.7004	5.858
2	10	39|40	PPIA	P62937	JHU02654.B2C10R40	13.0441	5.858	5.9542	5.8948	5.8202	5.9307	5.8704	5.6439	5.9425	6.0444	5.858	6.0661	5.9069	6.1085	6.2288	6.3487	6.3129	5.9069	5.9189	6.2574	5.9773	6.2479	5.9069	5.6439	5.4919	5.9773	5.6439	5.7004	6.1997	5.5078	5.8455	5.7004	5.5392	5.6294	7.2715	5.8455	5.6294	5.7682	7.1948	5.7682	8.6275	6.1085	5.9307	6.0661	5.858	5.9773	5.9773	5.8074	5.7682	6	6.1497	5.858	5.6582	8.4635	5.7142	7.0928	5.9773	5.9887	5.9887	6.1699	6.1396	5.7682	6.1189	5.8948	5.8329	6.8642	6.2192	5.8455	5.6294	5.9307	5.7279	5.858
2	11	39|40	XM_002816682.3	NA	JHU02499.B2C11R40	13.943	5.9542	5.9542	5.9189	5.8202	5.9069	5.8329	5.7004	6.1085	5.9069	5.8202	6.0875	6.0875	6.1997	6.1898	6.1293	6.1396	6.0224	5.9658	6.1189	5.9425	6.1497	5.9658	5.7415	5.7279	6.0768	5.7944	5.7415	6.1898	5.7142	5.8074	5.5546	5.5546	5.7549	7.2095	5.9658	5.9542	5.858	6.9715	6.0875	8.2095	6.2574	5.9542	6.1085	5.9069	5.9542	6.0875	5.9425	5.7004	6.0444	6.2574	5.858	5.5546	7.7944	5.7279	7.2384	6.1085	6.0768	6.1085	6.2192	5.8948	5.7004	6	5.858	5.8948	6.6653	6.2854	6.0444	5.8329	5.9887	5.8202	5.8202
2	12	39|40	FAM27B	Q5VT28	JHU02307.B2C12R40	13.5996	5.8329	5.9658	5.9425	5.7549	5.9542	5.6147	5.8704	5.8704	5.9887	5.858	6.1599	6.0661	6.098	6.1799	6.2192	6.0553	6.1085	5.9658	6.0334	6.0553	6.0768	5.8826	5.7415	5.7142	5.9887	5.6582	5.6294	6.3576	5.5999	5.858	5.4429	5.5236	5.7682	6.6511	6.0444	5.8202	5.7814	6.7879	5.8455	8.7347	5.9658	6.0224	6.098	5.7142	5.9307	5.9773	5.8826	5.5999	5.6724	6.1699	5.8202	5.6294	8.0741	5.8948	6.9248	5.9069	6.0224	6.0112	6.1293	5.8329	5.6582	5.9307	5.7944	6.0224	6.6073	6.0334	5.8455	5.7279	6.0661	5.7814	5.8202
2	13	39|40	RBM3	P98179	JHU02664.B2C13R40	14.307	5.8329	6.1293	6.1699	5.8948	6.1189	5.9189	5.8826	5.9189	6.0768	6	6.1799	6.2668	6.0334	6.2574	6.3576	6.2761	6.0661	6.0768	6.3038	6.2668	6.1997	6.2574	5.9189	5.8074	6.0553	5.7814	5.9307	6.3038	5.6865	6.1085	5.6724	5.6147	5.6582	7.3531	5.9307	5.9069	6	7.0768	6.0553	8.4533	6.0768	5.9425	6.3923	5.8074	5.9069	6.1497	6.2288	5.9189	5.8455	6.3309	5.8202	5.9189	9.4818	5.858	7.3619	5.8826	6.098	6.1293	6.3129	6.1699	6.0334	5.9425	5.8826	6.0553	6.5774	6.2946	6.0661	5.8826	6.0112	5.9069	6.1085
2	14	39|40	CMTM6	Q9NX76	JHU02425.B2C14R40	13.8614	6.0224	8.0168	7.098	6.1293	7.2046	6.3837	5.9425	6.9248	7.9629	6	6.2761	6.7415	6.2946	8.2574	8.3509	8.3772	5.9542	7.0768	9.4615	6.1898	7.3129	6.6582	6.3129	6.1293	5.9773	5.8948	6.1599	6.8265	5.7682	7.3531	5.9542	6.4676	5.9189	11.2297	6.3487	6.3219	6.0875	10.3696	8.0279	9.2167	6.375	7.5118	8.4656	6.1599	6.0661	6.1189	6.5236	7.5999	6.0553	6.6935	6.1599	6.7074	11.8057	5.9773	10.4579	8.0901	6.5157	6.375	7.8918	7.9039	6.8202	9.2264	7.7781	6.4594	9.8376	6.6511	9.014	7.2192	8.0251	6.4919	7.9278
2	15	39|40	NECAP1	A8K3C2	JHU02359.B2C15R40	14.2615	5.9542	5.9189	6.2761	5.9189	6.0112	5.7549	5.8455	5.858	6	5.9773	6.0661	5.9887	6.1396	7.7381	6.4263	6.3663	5.8329	6.1799	6.1898	6.0444	6.0553	6.2479	5.8455	6.0444	5.9542	5.7415	5.8455	6.4179	5.7142	5.8074	5.7142	5.4594	5.7549	6.9887	6.0444	5.7682	5.7549	6.8265	6.0112	8.1774	5.9189	5.9887	6.1699	5.9425	5.9425	6.0768	6.0661	5.8202	5.9542	6.3923	5.9658	5.8329	8.058	5.8948	7.1189	6.0661	6.1599	6.1799	6.0553	6.4594	5.7142	5.9887	5.9189	5.9887	6.5699	5.9773	6.2946	5.6724	6.0768	6.3837	6.2192
2	16	39|40	KRT17	Q04695	JHU02542.B2C16R40	6.4757	5.9658	5.7814	5.8455	5.7549	5.8826	5.7944	5.858	5.6439	5.8074	5.7279	5.9069	6.0224	6.0334	6.1085	6.0875	6.0553	5.7814	5.7549	5.8948	5.9189	5.9887	5.7142	5.5546	5.5546	5.7814	5.5392	5.6724	6.1997	5.5546	5.6724	5.5699	5.4757	5.4757	5.7944	5.8826	5.7415	5.6582	5.9069	5.5078	8.2691	5.8329	5.858	5.9887	5.8202	5.8948	5.9425	5.7814	5.5392	5.8704	6.0661	5.8455	5.6147	6.4429	5.5699	5.9887	6.0112	5.8826	6.0112	5.9542	5.9425	5.7549	5.5236	5.7415	5.8074	6.3576	5.9658	5.6147	5.5999	5.7944	5.7004	5.6294
2	17	39|40	BTN3A2	P78410	JHU02409.B2C17R40	9.9887	5.8455	5.8074	5.8826	5.585	5.9542	5.7279	5.8329	5.8948	5.858	5.7682	6.1599	5.9425	6.0444	6.2384	6.1293	6.1085	5.8202	5.7944	6.0875	6.0444	6.0112	5.6439	5.585	5.6147	5.8455	5.3219	5.7004	6.1396	5.5392	5.7142	5.6724	5.5236	5.5999	6.7004	5.8202	5.6439	5.7549	6.4346	5.6724	8.445	5.7682	5.7814	5.9658	6	5.7682	5.8948	5.7279	5.5078	5.8329	6.1799	5.8826	5.6582	7.3443	5.6865	6.7347	5.8948	5.9307	6.0661	5.9773	5.9069	5.7944	5.7415	5.6439	5.9307	6.3219	5.9773	5.9425	5.6724	5.9542	5.7279	5.9773
2	18	39|40	MYL6	P60660-2	JHU02646.B2C18R40	15.3743	6.0875	6.6865	6.2761	6.1085	6.5469	6.585	5.9658	6.2761	6.2384	6.0224	6.3038	6.2761	6.2761	6.585	6.7415	6.4263	6.0553	6.2095	6.4009	6.3309	6.6795	6.6653	6.1497	6.2095	6.2761	5.7944	6.0224	6.6073	5.9189	6.6582	6.2192	5.6294	6.1293	7.1898	6.5236	7.0715	6.098	7.224	6.6511	9.584	6.1497	6.2192	6.5999	6.2384	6.0553	7.8704	6.3576	5.9887	6.1396	6.6935	6.2574	5.9658	9.5196	6.1293	7.4471	6.4179	6.3663	6.3399	6.6221	6.2946	5.9887	6.2479	6.098	6.3399	6.9366	6.2479	7.0224	6.0875	6.8948	6.3219	6.1997
2	19	39|40	PDIA4	P13667	JHU02558.B2C19R40	14.1458	5.9307	6.0875	6.2192	6.098	9.3208	6.3487	5.9307	6.3576	6.1497	5.7682	6.1997	6.2288	6.2479	6.4263	6.4263	6.7748	6.0444	6.4094	6.4512	6.2854	6.5157	6.2574	6	5.9425	6.0444	5.7944	6.1293	6.4594	5.858	6.4512	6.0553	5.7549	5.9189	7.4676	6.2288	6.7211	5.9307	7.2143	6.3309	8.9858	6.1396	6.1599	6.375	6.0224	6.1396	5.9887	6.1497	5.7814	6.1497	6.9069	6.0768	5.9773	8.9643	6.1085	7.6147	6.2946	6.5314	6.2192	6.3663	7.4388	6.1699	6.3487	6.1293	6.3219	6.8887	6.3309	6.3663	6.0112	6.2288	6.375	6.3487
2	21	39|40	RPL10A	P62906	JHU02666.B2C21R40	14.3104	6.098	6.2854	6.5157	6.1293	6.3129	6.1898	5.9189	6.098	6.1699	6.0444	6.2192	6.1799	6.3576	6.4998	6.6294	6.6221	6.1085	6.2192	6.2479	6.4512	6.3309	6.5622	5.858	6.3487	6.0661	5.8704	6.0224	6.5157	5.8074	6.1085	6.0553	5.8074	5.8704	7.683	6.6865	6.0768	5.9773	7.7715	6.0444	8.6847	6.1396	6.1085	6.5622	6.1898	6.1497	6.0768	6.1293	5.9658	5.9307	6.5078	5.9542	6.2095	9.6055	6.0224	7.7415	6.2854	6.1599	6.2479	6.4757	6.3309	6.0334	6.375	6.6653	6.1599	6.9009	6.3038	6.3038	6.2574	6.2668	6.7682	6.2192
2	22	39|40	CBR3	O75828	JHU02421.B2C22R40	14.242	5.8329	5.9658	5.8948	5.7944	6.0553	5.9773	5.9887	6.3038	5.9887	5.9887	6.1599	6.0553	6.2095	6.2854	6.2095	6.375	6.0112	5.9189	6.1699	5.9773	6.0661	6.0224	5.6582	5.7944	5.9658	5.7279	5.8329	6.1997	5.7004	6	5.7814	5.6582	5.858	7.1241	5.9069	6.3576	5.6294	6.9944	5.9773	8.8439	6	5.9425	6.1898	7.0112	5.9542	6.1293	5.8329	5.7279	5.7682	6.3663	6.0444	5.8202	8.2854	5.8074	7.0553	5.9773	5.8455	6.2288	6.1898	6.1293	5.8948	6.1599	6.0334	6.0444	6.585	6.1997	6	5.6865	6.0553	5.9069	6.1085
2	23	39|40	WIPF1	O43516-4	JHU02396.B2C23R40	13.4742	5.9887	5.9773	6.0224	5.9069	6.0334	6.0112	5.8704	6.1898	6.0553	6.0334	6.1599	6.0224	6.0224	6.3219	6.3837	8.2992	6.098	5.9773	6.2668	6.1293	6.1799	5.9773	5.7814	5.7415	5.9542	5.7142	5.8704	6.2761	5.7549	6.1699	5.8202	5.6147	5.9307	6.983	6.4346	6.0334	5.9069	7.0715	6.0444	8.4263	6.0875	6.1997	6.2479	5.8074	5.8704	6.1293	5.8948	5.7415	6.0224	6.3576	6.0661	5.8455	8.1573	5.7682	7.3083	5.9887	6.098	6.1997	6.3399	6.1293	5.9887	6.1085	5.9887	6.2095	6.9366	6.2854	6	5.9425	5.9773	6.0444	6.0334
2	24	39|40	DDX39A	O00148	JHU02521.B2C24R40	6.2946	5.858	5.6294	5.6865	5.7415	5.8826	5.8948	5.8704	6.0875	6	6.0112	6.0661	6.1497	6.0112	6.1997	5.8826	5.9307	6.0553	5.7944	5.9542	5.8704	6.0112	5.8202	5.6294	5.7415	5.9773	5.6582	5.7549	6.0444	5.4757	5.858	5.5999	5.4757	5.7814	5.7682	5.8455	5.8329	5.6724	5.9887	5.6865	8.8345	5.8074	5.7415	5.8329	5.7415	5.9069	5.9887	5.8202	5.5546	5.7682	6.1396	5.9189	5.6582	7.2143	5.6294	5.7814	5.9307	5.858	6.0112	5.9773	5.9887	5.7944	5.6582	5.7415	5.7682	6.3219	6.0875	5.7682	5.7549	5.7944	5.6439	5.7814
2	25	39|40	ANXA3	P12429	JHU02503.B2C25R40	13.3171	6.0112	6.0334	6.1189	5.9658	6.2288	6.1699	5.9189	5.9887	6.0768	5.9189	6.1497	6.2479	6.2288	6.3487	6.3923	6.1599	6.0444	5.8826	6.2854	6.1997	6.4263	6	5.7944	5.8074	5.9307	5.7944	5.7142	6.1396	5.6582	6.0875	5.858	5.6439	5.8455	7.0279	6.0661	6.1699	5.9069	6.8642	6.0112	9.2923	6.1189	5.9658	6.2668	5.8704	6.0224	6	5.9425	5.7004	5.9542	6.4346	6.0334	5.8329	8.4533	5.7549	6.9307	6.0444	6.0112	6.0661	6.1799	6.0768	5.9189	6.0334	6.1997	6.1396	6.7616	6.1997	5.9425	6.0224	5.9887	5.8455	6.0444
2	26	39|40	KEAP1	Q14145	JHU02347.B2C26R40	13.8391	6.2384	6.4009	6.4429	6.2384	7.7515	6.7944	5.9542	6.3219	6.4009	6.2384	6.4429	6.4919	6.4594	6.6366	6.5546	6.9425	6.2761	6.2479	6.858	6.4094	6.6724	6.6865	6.0661	6.5774	6.3129	6	6.1497	6.2761	5.8455	7.0279	6.2668	5.9069	6.1497	8.1033	6.8948	6.8455	6.3837	7.8455	6.6439	9.6036	6.3663	6.2946	6.7211	6.3219	6.3487	6.3923	6.2761	6.0334	6.3219	6.9944	6.1799	5.9658	9.2021	6.0875	7.8138	6.5236	6.3663	6.4009	6.9366	6.4094	6.4009	6.8138	6.3487	6.6366	7.69	6.6724	6.4594	6.2854	6.4094	6	6.4094
2	27	39|40	CAPN3	P20807-5	JHU02420.B2C27R40	13.9993	5.9069	6.9189	6.5314	6.1396	6.2479	6.2192	6	6.2384	6.3038	5.9425	6.3129	6.3219	6.3576	6.7682	7.0112	7.0498	6.2288	6.1799	7.5584	6.0444	6.5546	6.1997	5.9307	6.2479	6.1599	5.9307	6.0553	6.4009	5.8455	6.2574	5.9307	5.7944	6.0224	8.633	6.2192	6.1898	6.0661	8.8025	6.6865	8.7566	6.1189	6.5999	6.8074	6.2095	6.0444	6.2192	6.4757	6.2192	6.2288	6.5469	6.1898	6.0661	9.9665	5.858	8.7177	6.6073	6.3129	6.375	6.4346	6.6366	5.858	7.4998	6.375	6.3487	8.0526	6.4757	6.8948	6.1293	6.7415	6.1396	6.6147
2	28	39|40	H2BC12	O60814	JHU02627.B2C28R40	9.6591	5.9307	5.8202	5.8202	5.8074	5.7279	5.8704	5.8826	5.9069	5.9773	5.858	6.0875	6.0334	6.0661	6.1599	6.2761	6.1699	5.9425	5.9773	6.0768	6.0768	6.0553	5.8074	5.7415	5.7142	5.7944	5.6724	5.6865	6.0768	5.585	5.9189	5.6865	5.5078	5.8202	6.585	5.8826	5.6582	5.8202	6.2854	5.6582	8.6294	5.9307	5.9542	5.8826	6.0768	5.8202	5.9189	5.6147	5.6147	5.6294	6.2095	5.8704	5.6724	7.2095	5.6294	6.5622	5.8948	5.9542	5.9542	6	5.8329	5.4919	5.858	5.7944	6.0553	6.5392	6.1599	5.9189	5.7415	5.8455	5.5999	6.0112
2	30	39|40	GGCT	O75223	JHU00400.B2C30R40	14.6801	5.9773	5.8704	6	5.7142	6.2946	5.8704	5.6865	6.0553	6.0553	6.0553	6.1293	5.7814	5.9069	6.1396	6.3309	6.1085	6.0553	5.9307	6.3399	6.1898	6.2668	6.2384	5.7814	5.7944	5.9658	5.7944	5.8329	6.3219	5.7549	6.0224	5.6865	5.7142	5.6724	7.1344	6.0224	5.8202	5.6582	6.6653	5.9658	8.5353	5.9773	6.1699	6.1396	6	5.9425	6.0224	5.8455	5.8074	5.8329	6.1396	5.9425	5.7549	8.4009	5.9542	6.8887	5.9773	6.0768	6.2288	6.2192	5.9658	5.8826	6.0112	5.9307	5.9069	6.4838	6.1799	6.098	5.858	5.8329	5.9069	5.9887
2	31	39|40	FAM156A	Q8NDB6	JHU02677.B2C31R40	11.1602	5.9773	5.9307	6	5.8329	5.9069	5.7944	5.7814	5.8826	5.8329	5.858	6.1497	6.0334	6	6.3487	6.2479	6.0875	5.8704	5.9887	6.1293	5.858	6.0334	5.7814	5.5999	5.6439	5.8704	5.7279	5.9307	6.1799	5.5699	5.9425	5.6439	5.6147	5.7142	6.8948	5.9542	5.6439	5.5236	6.8765	5.7814	8.4242	5.8329	6.0875	5.9773	5.6865	5.7814	6	5.8329	5.6865	5.8826	6.1599	5.8826	5.6439	7.817	5.7279	6.9944	6	5.9887	6.1799	6.2574	5.9887	5.7944	6.0224	5.9425	6.098	6.7279	6.0224	6.0553	5.8329	5.7549	5.7279	5.7279
2	1	41|42	FHL3	Q13643	JHU02531.B2C1R42	12.957	5.8074	5.8948	5.8202	5.9887	5.9658	6.0112	5.7682	5.9773	5.9658	5.8455	6.1898	6.0553	6.2288	6.0875	6.2854	6.1599	5.9425	6	6.1699	6.0444	6.0444	5.858	5.7549	5.7549	5.9887	5.5078	5.9542	6.2574	5.6147	6.1497	5.8329	5.6724	5.7682	6.6653	5.9887	6.0112	5.858	6.6653	5.9887	9.2408	5.9307	5.8948	5.9658	5.8329	5.858	6.0224	5.9189	5.5546	5.858	6.2095	5.7944	5.7415	7.7879	5.7549	6.5925	6.0334	6.0444	6.1396	6.2288	5.9189	5.7279	5.8202	5.9542	6.1699	6.6582	6.1293	5.7814	6	6.2288	5.7549	5.9887
2	2	41|42	TRIM51	Q9BSJ1	JHU02379.B2C2R42	13.7305	5.9887	6.1699	6.1599	5.8948	5.9425	5.8704	5.7142	6.1497	6.0224	6.0112	6.1293	6.2384	6.1898	6.3487	6.375	6.3663	6.098	6.098	6.2479	6.2479	6.2479	6.1497	5.8948	6.0112	5.9307	5.7549	5.8704	6.2288	5.6582	6.1497	6	5.8074	5.8948	7.7381	6.0553	5.9542	5.9542	7.3264	6.1699	8.7532	6.0112	6.2854	6.1293	6.0768	6.0224	6.0224	5.8329	5.9542	5.8704	6.4094	5.9189	5.6439	8.7731	5.6582	7.5507	6.4179	6.1599	6.3129	6.3487	6.1699	5.6724	6.4676	5.9887	6.1997	7.1447	6.0875	6.4594	6	6.3399	5.8455	6.2761
2	3	41|42	MAGEA11	P43364	JHU02306.B2C3R42	14.5862	5.9307	6.2574	6.1699	5.8948	6.1396	5.9425	5.6294	6.0661	6.1189	5.9425	6.1898	6.3038	6.0768	6.4594	6.2384	6.8074	6.1293	6.2288	7.0661	6.1997	6.2761	6.375	5.9887	7.3219	6.0444	5.7549	6.0661	6.1599	5.7279	6.1699	5.7944	5.7549	5.6294	8.6618	6.0875	5.8948	5.8948	8.4051	7.1649	9.2312	5.8455	6.3309	6.4094	6.0334	5.8704	6.1293	6.0224	5.9658	6.0334	6.5925	6.0224	5.8704	9.6812	5.9425	8.3038	6.5622	6.098	6.1699	6.2761	6.5999	5.8948	6.8265	6.0661	6.1497	7.2479	6.3309	6.4838	6.0553	6.3219	5.8826	6.3576
2	4	41|42	ANAPC5	Q9UJX4	JHU02502.B2C4R42	11.1821	6.0112	5.9189	5.9425	5.9069	5.9887	5.8948	5.6582	6.1189	5.8826	5.9307	6.0224	6.0334	5.9307	6.1189	6.0553	6.2288	6.0553	5.9189	6.1085	5.8826	6.0334	5.8202	5.7682	5.7415	5.9189	5.7814	5.9189	6.3837	5.5999	5.8826	5.7142	5.6865	5.7814	7.0607	5.9773	5.8948	5.8826	6.9307	5.9658	8.6384	5.7944	5.9887	5.8704	5.8826	5.9069	5.9425	5.7549	5.6294	5.7279	6.1997	5.9069	5.6147	8.0334	5.8074	6.9425	6.0661	5.8704	5.9887	6.1997	5.9658	5.6865	5.9307	5.9189	5.9189	6.4512	6.0875	5.9773	5.7549	5.9542	5.6724	5.8455
2	5	41|42	CD44	P16070-4	JHU02320.B2C5R42	10.2082	5.9307	5.8329	5.7549	5.8704	5.9773	5.9189	5.7549	5.9425	5.858	5.6439	6.1898	5.9887	6	6.2668	6.1898	6.2479	5.9658	5.8826	6.1799	5.9658	6.0334	5.8074	5.7279	5.585	5.7004	5.5392	5.6439	5.9189	5.4263	5.8455	5.6582	5.5699	5.6147	7.0607	5.9069	5.6582	5.858	6.9425	6.0112	8.2432	5.9887	5.9307	6.0334	5.8704	5.9887	5.9069	5.858	5.5699	5.7682	6.2192	5.8074	5.8202	7.7039	5.7682	6.8265	5.9542	5.7279	6.1189	6.1189	5.9658	5.7814	5.8455	5.8329	6.0875	6.6439	6.1599	6	5.9773	5.8329	5.7279	6.0444
2	7	41|42	HSD17B10	Q99714	JHU02630.B2C7R42	14.3348	5.9773	7.0715	6.6865	6.1997	6.7549	6.9307	5.7944	6.5314	6.8392	6.0875	6.3129	6.5774	6.3219	7.3794	7.2992	7.8642	6.1599	6.6439	7.9009	6.2946	6.9944	6.7879	6.1699	6.4838	6.1699	5.858	6.0334	6.9366	5.8704	7.4998	6.2095	5.9658	5.9887	9.2668	6.3399	6.4838	6.1997	9.6202	7.0334	9.1331	6.1189	7.0661	7.0821	6.1799	6.0553	6.3038	6.1189	6.5925	5.9307	6.5774	5.9542	5.9307	10.7343	6.1898	9.1124	6.8329	6.3663	6.2095	7.388	6.7415	6.5622	7.8765	6.96	6.6366	8.4798	6.3487	7.5887	6.4429	7.0279	6.1085	7.1189
2	8	41|42	GTF2F1	P35269	JHU02440.B2C8R42	11.0515	5.8455	5.8455	5.8826	5.7682	5.9887	5.7682	5.7415	5.8455	5.9658	5.8455	5.8948	6.0224	6	6.0334	6.2095	6.1599	5.858	6.0334	6.2574	6.0444	6.1396	5.858	5.7549	5.8074	5.7142	5.7682	5.7415	6.2479	5.4919	6.0112	5.6724	5.5699	5.7549	7.0928	5.8704	5.6865	5.8202	6.8329	5.9307	8.4512	5.8329	5.8329	5.9189	5.858	5.8826	5.6147	5.858	5.6582	5.9773	6.2668	5.6294	5.4757	8.3038	5.7415	7.0056	5.9658	5.9887	5.9307	6.0112	5.9307	5.7682	6.0334	5.9425	6.0112	6.8329	6.0875	6.0444	5.9069	6.0444	5.8202	6.0553
2	10	41|42	CD63	P08962	JHU02603.B2C10R42	13.8917	6.1396	6.2668	6.3576	5.9887	6.3399	5.9658	5.9542	6.1189	6.1085	5.9069	6.2192	6.3309	6.1898	6.4998	6.4346	6.6073	6.0875	6.1293	6.7004	6.1898	6.3399	6.4838	5.9425	6.0553	6.0875	5.8704	6.0112	6.2946	5.7814	6.4594	5.8948	5.8074	5.8329	7.6689	6.2095	6.0553	5.9887	7.6546	6.098	8.6777	6.1599	6.2574	6.5314	6.0661	6.0444	6.0224	6.0334	5.8329	6.1293	6.3576	6.0224	5.8202	8.6348	5.8202	7.7649	6.1799	6.1699	6.1997	6.3487	6.1799	6.0661	6.6935	6.3399	6.2479	7.3083	6.3576	6.4757	6.098	6.2192	6.0661	6.3663
2	11	41|42	SLC25A19	Q9HC21	JHU02574.B2C11R42	11.9344	6.0112	6.0768	6.0224	5.585	6.0334	5.8455	5.7682	6	6.0334	5.6294	6	6.0224	6.0875	6.2479	6.2095	6.4009	6.0112	5.9658	6.4838	6.1085	6.1699	5.8704	5.8704	5.7004	5.9069	5.7004	5.7142	6.1293	5.6294	5.9069	5.6294	5.5078	5.7142	7.7649	5.8704	5.7279	5.8455	7.7482	6.1189	8.3015	6.0334	6.1997	6.2668	5.9069	5.8948	6	5.9189	5.8074	5.8704	6.1799	6	5.7682	8.5793	5.6865	7.7879	6.1699	6.0334	6.0553	6.2095	6.1189	5.8455	6.4676	5.8948	6	7.2046	6.1497	6.2192	5.8704	6.0875	5.7814	5.9658
2	12	41|42	CPTP	NA	JHU02353.B2C12R42	14.3189	6.1396	6.5699	6.8455	6.1293	6.7814	6.9425	6.0875	6.4094	6.4838	6.2668	6.5236	6.5236	6.2854	6.6795	6.6724	6.7748	6.4094	6.1189	6.7748	6.4594	7.5507	6.6221	6.2761	6.1699	6.2574	6.1396	6.4094	7.0279	5.9307	8.014	6.5392	5.9887	5.9425	8.0251	6.858	6.4757	6.3309	8.3061	6.9944	10.3157	6.3038	6.5078	6.8329	6.7211	6.098	6.8392	6.2574	6.0768	6.1997	7.0444	6.2479	5.9887	8.9293	6.3219	8.1267	6.6935	6.4512	6.4757	6.5774	6.6439	6.098	6.9248	6.6073	6.6935	7.4919	6.5699	6.8704	6.2384	6.7074	6.3399	6.5236
2	13	41|42	SF3A3	Q12874	JHU02669.B2C13R42	13.8676	6.0224	6.0553	6.098	6.0768	6.1293	6.098	5.9542	6.098	6.1085	5.9887	6.3487	6.3923	6.0875	6.4009	6.7211	6.2095	5.9658	5.9542	6.3309	6.2668	6.4263	6.1293	5.858	5.858	6.1898	5.7279	5.8826	6.4094	5.8074	6.5622	5.8704	5.5236	5.8329	6.7944	6.2095	6.2479	5.9307	7.0875	6.0444	9.5008	6.0112	5.9773	6.4263	5.9307	5.9189	6.1396	6.0553	5.8455	6.0334	6.4594	6.1898	5.6724	9.1649	6	6.7944	6.0112	6.098	6.1997	6.2288	6.0334	5.8948	6.1497	5.9773	6.1898	6.6795	6.2946	6	5.8455	5.9773	5.6724	6.585
2	16	41|42	METTL3	Q86U44	JHU02549.B2C16R42	11.3404	5.9189	5.8826	6.0112	5.7814	5.8455	5.8455	5.9189	5.8455	5.8826	5.7814	6.1599	6.1599	6.0553	6.1396	6.1189	6.2946	5.9189	5.8948	6.1799	5.9425	5.9773	5.7142	5.7415	5.6147	5.8948	5.585	5.7004	6.1898	5.5236	5.8455	5.6147	5.5392	5.6294	6.6439	5.9542	5.8074	5.7279	6.7004	5.8704	8.5372	5.6865	5.9069	6.0224	5.8826	5.8826	5.9773	5.9658	5.6724	5.7415	6.1699	5.8202	5.6724	8.1396	5.6294	6.7415	6	5.9307	6.0224	6.0768	5.8948	5.7682	5.9658	5.7415	5.9887	6.5157	6.1497	5.8074	5.8074	5.8948	5.7549	5.8329
2	17	41|42	LMO4	P61968	JHU02451.B2C17R42	8.9159	5.9425	5.9189	5.8704	5.7142	5.9542	5.6294	5.7682	5.9069	5.8826	5.7279	6.0334	6.0334	6.0224	6.0768	6.1085	5.9658	5.9887	5.7415	6.1599	5.9887	6.1085	5.8202	5.5699	5.6294	5.858	5.4919	5.8329	6.1293	5.6439	5.7682	5.7142	5.5546	5.6294	6.4919	5.9307	5.7682	5.6724	6.2946	5.8704	8.5527	5.8704	5.9069	5.7944	5.8329	5.8074	5.8455	5.7814	5.5699	5.6724	6.1293	5.7944	5.7814	7.3619	5.6724	6.4838	5.8948	5.8455	5.9307	5.9658	5.8329	5.7142	5.8202	5.858	6.0768	6.5546	5.9773	5.8329	5.7142	5.6582	5.9887	5.8826
2	18	41|42	EIF2S2	P20042	JHU02622.B2C18R42	9.1548	5.858	6.0112	5.8704	5.8074	6.0661	5.7004	5.7814	5.9307	5.9773	5.7814	5.7944	6.0444	6.0334	6.0875	6.1997	6.098	5.7944	5.7415	6.098	5.9069	6	5.7415	5.6582	5.5999	5.9307	5.6294	5.8948	6.3129	5.4757	5.8826	5.7279	5.5999	5.7944	6.7211	5.9425	5.7142	5.7682	6.4998	5.7682	8.5831	5.7944	5.8948	5.9658	5.7142	5.8329	5.9069	5.8948	5.5392	6	6.1396	6.0112	5.7415	7.8361	5.6724	6.7074	5.8704	5.9773	6	5.9542	5.7944	5.7004	5.8948	5.8202	6.0112	6.6073	5.9773	5.7682	5.7279	5.9189	6.2479	5.8948
2	19	41|42	RNF24	Q9Y225	JHU02564.B2C19R42	12.3001	5.9425	5.9425	6.0661	5.8948	6.2574	6.1497	5.9542	6.2479	6.0875	5.8948	6.2479	6.1599	6.0661	6.2574	6.3487	6.3129	5.9658	5.9773	6.4757	5.9425	6.3038	6.1599	5.7944	5.6582	6.0112	5.5699	5.8329	6.3219	5.6294	6.4346	6.0334	5.7814	5.858	7.6073	5.9887	5.9773	5.9189	7.3219	6.098	8.4737	5.7004	6.3038	6.2095	5.9773	5.9887	6.0768	6.0768	5.6439	6.1497	6.3309	6.1396	5.8704	8.0821	5.8455	7.3354	6.2479	6.2288	6.1799	6.2288	6.098	5.7549	6.2192	5.9425	6.1599	7.0168	6.1085	6.1799	5.9307	6	6.1085	6.1396
2	20	41|42	UBE2D4	Q9Y2X8	JHU02391.B2C20R42	12.7246	5.9658	5.9887	5.8704	5.858	6.0768	5.9307	5.8948	6.0444	6.0553	5.8202	6.0553	6.0875	6.0661	6.3038	6.3923	6.6439	5.9425	5.858	6.585	6.0768	6.1085	5.8826	5.7814	5.7549	6.0224	5.7944	5.9069	6.3309	5.6865	6.1396	5.7004	5.7004	5.5078	8.1972	5.8704	5.8202	5.6439	7.8009	6.1898	8.611	5.9425	6.1799	6.2192	5.8202	5.8074	6.0334	5.9189	5.6582	6.0334	6.3219	6.0112	5.9307	8.941	5.7415	7.9425	6.2192	6.0553	6.1599	6.1799	6.2574	5.8074	6.4429	6.0661	6.2479	7.1799	6.1497	6.1997	5.9307	6.0661	5.9542	6.0224
2	21	41|42	CORO1C	Q9ULV4	JHU02610.B2C21R42	12.3389	5.9542	5.8455	5.9189	5.8704	5.9542	5.9307	5.8329	6.1189	5.9425	5.8704	6.1497	5.9658	6.1799	6.2479	6.2095	6.0768	6.0334	5.6147	6.1599	6.0661	6.098	5.9189	5.7142	5.7142	5.9189	5.6582	5.7814	6.2946	5.6147	5.9069	5.7279	5.5999	5.585	6.8765	5.9307	5.8074	5.7415	6.6582	5.8455	8.3129	5.8329	5.9069	5.8074	5.8329	5.9069	6.0444	6.0553	5.6147	5.9542	6.2384	5.9658	5.8704	7.9396	5.6865	6.7347	5.7279	6.0553	6.0334	6.0334	5.8329	5.8074	5.9307	5.7814	6.0661	6.6366	6.1898	5.8329	5.8329	6.0112	5.7814	5.9069
2	22	41|42	NSDHL	Q15738	JHU02460.B2C22R42	15.3983	5.8948	6.0112	6.4512	6	6.1497	6.0444	5.6865	6.1293	6.1799	6.0334	6.3129	6.0875	6.6795	6.5236	6.2574	6.5469	5.9307	5.9069	6.2574	6.1396	6.3663	6.375	5.7944	6.4998	6.0224	5.8074	5.9069	6.3219	5.7549	6.2095	5.9307	5.7279	5.7682	7.4263	6.2095	6.1497	6.0661	7.3399	5.9189	8.6439	6.1396	6.0112	6.5699	6.0112	6.0224	6.2192	6.0334	5.9307	5.9307	6.3219	5.9887	5.858	8.545	5.9542	7.2192	5.9887	6.1497	6.1293	6.2946	6.0553	5.9307	6.2288	6.0444	6.1799	6.8704	6.1599	6.1497	5.9658	6.1898	5.9069	6
2	23	41|42	TAGLN	Q01995	JHU02383.B2C23R42	13.3637	5.9658	5.8948	5.9189	5.8455	5.9542	5.9658	5.8202	6.0334	5.858	5.7682	5.9773	5.9542	6.1599	6.2288	6.2095	6.2479	5.9773	5.9189	6.2384	5.9307	6.0112	5.8074	5.7142	5.6294	5.9887	5.6439	5.8202	6.4009	5.4429	6.0112	5.7944	5.5699	5.7279	6.6653	5.9658	5.7682	5.7814	6.6935	5.8826	8.69	5.9307	5.9069	6.098	5.7944	5.8074	6.1396	5.9425	5.585	5.9425	6.0224	5.8826	5.7142	7.9744	5.6582	6.9425	5.8704	6.0224	5.9189	6.1085	5.9658	5.7415	5.858	5.9307	6.0444	6.5469	6.0334	5.7944	5.8329	5.8455	5.6724	5.858
2	24	41|42	DCXR	Q7Z4W1	JHU02519.B2C24R42	14.2068	5.9307	6.4346	6.1997	6.0444	6.1293	6.1085	5.9189	6.0444	6.2384	5.9307	6.1085	6.1396	6.1898	6.6221	6.585	6.9715	5.9887	6.2095	7.4094	6.1396	6.5392	6.2574	5.8329	6.1396	5.9425	5.8329	5.8826	6.6653	5.5999	6.2288	5.7682	5.7004	5.8329	8.6636	6	5.9773	5.8455	8.4136	6.4429	8.7228	6.0112	6.3399	6.7748	5.7682	6.0768	6.2668	6.0444	5.9425	5.9542	6.3576	6.0661	5.8826	9.5127	5.8329	8.4179	6.2384	6.1396	6.0224	6.7616	6.3219	5.7004	6.8517	6.1799	6.1699	7.4388	6.1799	6.6366	6.0768	6.5699	5.8704	6.5699
2	25	41|42	C11orf98	NA	JHU02508.B2C25R42	10.3853	5.858	5.8704	5.7944	5.8948	5.8329	5.858	5.8074	5.7415	5.9773	5.7814	6.1599	6.0334	6.0553	6.1293	6.1599	6.1189	5.9658	6.0768	6.0224	6.1085	5.9658	5.7142	5.8074	5.7279	5.8074	5.7814	5.6865	6.1085	5.5236	5.8948	5.7142	5.5392	5.6582	6.585	5.9658	5.8074	5.7415	6.3129	5.7415	8.5774	6.0224	5.8455	5.9542	5.8704	5.9773	5.9887	5.8455	5.4594	5.9425	6.0768	5.9189	5.7004	7.7074	5.7279	6.3219	5.8948	5.9773	5.8948	6.1699	5.9189	5.7682	5.6724	5.8455	6.0112	6.5392	5.8704	5.8455	5.8948	5.7944	5.6294	5.7415
2	26	41|42	TUBA1C	Q9BQE3	JHU02389.B2C26R42	12.9074	5.9887	5.9542	5.9069	5.8704	6.0444	5.8329	5.8948	6.1699	6.0224	5.8948	6.1293	6.0875	6.0334	6.1799	6.3309	6.3038	6.0553	6.0553	6.2761	6.0875	6.2761	6.1189	5.7814	5.7279	5.9425	5.7549	5.7814	6.2384	5.5236	6	5.8202	5.7142	5.7814	7.633	6.0334	6.0112	5.8329	7.4635	5.8826	8.7912	6.0112	6.0112	6.1085	5.9773	5.8329	6.0875	5.8455	5.7142	5.9189	6.4676	5.8704	5.6865	8.7125	5.7004	7.2432	6.0224	6.0875	6.0768	6.2288	5.9658	5.9658	6.3219	5.8826	6.1997	6.8826	6.1997	6.1699	5.9425	6.0224	5.7682	6.0444
2	27	41|42	R3HDM1	Q9BVG5	JHU02468.B2C27R42	9.0674	5.9658	5.6865	5.7944	5.7682	5.8074	5.9773	5.858	6.0444	5.8074	5.9425	6.0768	6.0661	6.1699	5.9887	6.1997	6.1898	5.9069	5.9542	5.9307	5.9189	6.0553	5.8202	5.7814	5.8202	5.8826	5.5699	5.7279	6.2854	5.585	5.6439	5.7004	5.585	5.6582	6.1189	6.0112	5.7142	5.6582	6.2479	5.6865	8.1059	5.9069	5.7142	5.9773	5.9887	5.858	6	5.9425	5.5392	5.8202	6.1293	5.8329	5.6147	7.6184	5.858	6.6073	5.9542	6.0112	6.0112	6.1293	5.7682	5.7682	5.9069	5.7944	6.0334	6.6294	6.1898	6	5.9425	5.8826	5.6724	5.9658
2	28	41|42	METTL1	Q9UBP6	JHU02640.B2C28R42	14.9237	6.0553	6.3663	6.3923	6.1189	6.1997	5.9542	5.8948	6.2192	6.1898	6.0334	6.2479	6.3837	6.2668	6.4757	6.3487	6.4998	6.0875	6.5774	6.1497	6.3038	6.4346	6.7347	6.098	6.0875	6.1599	5.9773	6.098	6.5078	5.8704	6.4094	5.9189	6.2668	5.8455	7.3663	6.2761	6.0768	6	7.0168	6.2192	8.4325	6.1898	6.1799	6.3309	6.1699	6.1085	6.3129	6.0768	5.8202	6	7.8978	6.1799	6.0444	9.2597	6.0553	7.0661	6.2668	6.2192	6.1396	6.5078	6.1898	6	6.2095	6.2574	6.2761	6.7482	6.375	6.3038	5.9542	6.6147	5.8948	6.2384
2	29	41|42	SNX6	Q9UNH7-2	JHU02476.B2C29R42	13.9328	6.1189	6.2288	6.2668	6.1997	6.1497	6.0768	5.8704	6.2288	6.1085	5.9887	6.2384	6.1599	6.098	6.3399	6.5699	6.4094	6.1396	6.0444	6.6724	6.1599	6.3487	6.3129	5.9189	5.9542	6.1085	5.9425	5.9658	6.4512	5.7142	6.1085	5.9658	5.7004	5.9189	7.8918	6.0661	5.9542	5.9542	7.5236	6.4009	8.5774	6.2192	6.0875	6.4009	6.1497	5.9307	6.2192	6.0768	5.858	6.0661	6.3663	5.9542	5.8704	8.9054	6.0224	7.8978	6.3219	6.0444	6.3219	6.3576	6.2946	5.8826	6.7347	6.1699	6.0661	7.0928	6.1699	6.4009	6.1497	6.3663	6.1293	6.1997
2	30	41|42	MIF	P14174	JHU02642.B2C30R42	14.9533	5.9887	6.0334	6.2946	5.9773	6.4919	6.2288	5.8074	6.1799	6.2288	5.9307	6.1799	6.2288	6.1293	6.4512	6.6147	6.6294	5.9307	6.1497	6.7482	6.2384	6.3219	6.6294	5.7814	6.2288	6.0112	5.8329	5.9069	6.5622	5.585	6.3399	5.858	5.7142	5.8455	7.5812	6.1699	5.9773	5.8329	7.4919	6.0875	9.0875	6.098	6.1497	6.2854	6.0334	5.9425	6.2384	5.9658	5.7814	6.0661	6.4263	5.9425	5.8455	8.8025	5.9069	7.3443	6.2574	6.1497	6.1997	6.4179	6.2288	5.8455	6.5314	6.1997	6.1189	7.1898	6.2479	6.4263	6.0768	6.4009	5.9069	6.2668
2	31	41|42	TMEM50B	P56557	JHU02678.B2C31R42	14.7131	6.0768	6.1293	6.3399	6.1898	6.2946	6.3038	5.8826	6.2192	6.2479	6.0661	6.3219	6.2854	6.2668	6.3219	6.4757	6.7074	6.0661	6.1898	6.4676	6.3309	6.5546	6.6147	5.8948	5.9658	6.1085	5.8826	6.098	6.5236	5.8704	6.6221	6.0112	5.8455	5.858	7.8642	6.1599	6.2946	6.0112	7.6546	6.2479	9.2715	6.1997	6.098	6.5078	6	6.0768	6.2479	6.2192	5.9307	6.2479	6.5157	6.0112	5.7415	8.4737	5.9658	7.5118	6.3837	6.1189	6.3923	6.3837	6.1799	5.9307	6.3487	6.0334	6.4263	7.2046	6.3837	6.4094	6.0112	6.2095	6.1189	6.1599
2	1	43|44	FLI1	Q01543	JHU02912.B2C1R44	10.1836	5.7142	5.7682	5.8826	5.7682	5.8202	5.7682	5.7549	5.7279	5.9189	5.7004	6.0112	6.0224	6.0768	6.1497	6.0444	6.1497	5.9887	5.8074	5.858	6.0553	5.8329	5.7142	5.8202	5.7142	5.8074	5.4263	5.8329	6.1898	5.5392	5.8826	5.7549	5.5392	5.7682	6.3309	5.9189	5.7142	5.7415	6.375	5.8202	8.3772	5.9069	6.0553	5.7682	5.9658	5.7682	5.8704	5.6582	5.5699	5.8329	6.1898	6	5.7004	8.2167	5.6582	6.4094	5.858	5.8826	6.0553	6.2479	6.0334	5.6724	5.7682	5.7682	5.7682	6.4676	6.0661	5.7944	5.858	6.0334	5.5999	5.9069
2	2	43|44	MSANTD3	Q96H12	JHU02707.B2C2R44	11.3446	5.8455	5.7142	5.7944	5.8704	5.8826	6.0224	5.6439	5.8704	5.9542	5.7279	6	6.1189	6.0875	6	6.1898	6.1085	6.1085	5.5999	6.0768	6.0661	6.098	5.7415	5.9069	5.7944	5.9189	5.4594	5.8948	6.3487	5.6294	5.9887	5.7279	5.4594	5.7682	6.4009	6.098	5.7814	5.7944	6.6366	5.7415	8.9248	6.1396	6.0112	6.0553	5.6724	5.8074	5.8948	5.8074	5.7279	5.9425	6.1699	5.8074	5.7682	7.8455	5.7004	6.4512	5.9773	5.9307	6.0112	6.2288	6.2095	5.8704	5.9189	5.7142	6.0553	6.6366	5.9773	5.7415	5.8074	6.0768	5.6439	5.9542
2	3	43|44	GOT2	P00505	JHU02728.B2C3R44	12.2084	5.9542	5.8704	5.9773	5.8704	5.9425	5.9189	5.7279	5.9425	6.0224	5.9887	6.0661	6.1293	5.9887	6.1799	6.0553	6.4009	6.0553	5.7682	6.4676	6.0224	6.1799	5.8074	5.8704	5.7142	6.0224	5.6724	5.9425	6.1898	5.6582	6.0334	5.7279	5.5236	5.8704	7.7108	5.858	5.8455	5.6865	7.5469	5.9307	8.8265	5.9773	5.8948	6.0875	6.0112	5.8202	5.9542	5.8948	5.585	5.7549	6.1799	5.8948	5.7142	8.5793	5.7549	7.5962	6.1699	5.9887	6	6.1799	6.0553	5.7279	6.1497	5.9773	6	7.1137	5.9542	6.1599	5.8948	5.8455	5.7944	6.0875
2	4	43|44	LOC284912	Q9BUY1	JHU02926.B2C4R44	13.3805	5.8948	5.7944	5.8202	5.9069	5.9773	5.8202	5.7549	6.0875	5.8948	5.7944	5.9542	6.1997	6.0444	6.1189	6.1497	6.1699	6.0334	5.7549	6.0875	6	6.0553	5.9189	5.8329	5.7415	6.0224	5.7004	5.9542	6.0875	5.6865	5.8948	5.8948	5.5699	5.585	7.0279	6	5.7142	5.7944	6.6865	6.0444	8.8041	6.1293	5.9069	6.098	5.8826	5.8455	5.7944	5.7415	5.7279	5.858	6.0768	5.9069	5.6294	8.2831	5.7944	7.0444	5.9887	5.8704	6.1396	6.2192	6.1599	5.7814	5.9425	5.858	6.2192	6.8074	5.9542	5.9887	5.5392	5.8704	5.6865	5.8329
2	5	43|44	PCID2	Q96H21	JHU02751.B2C5R44	10.3614	5.8948	6.0875	5.9542	5.7814	5.8704	5.8704	5.7549	6	5.8455	5.7004	6.0553	6.0334	5.9773	6.1396	6.1497	6.3487	5.8948	5.8455	6.1997	5.9658	6.0768	5.7814	5.7549	5.7549	5.8455	5.7415	5.7549	6.2668	5.6294	6.0112	5.7004	5.585	5.6294	7.4094	5.8074	5.5999	5.6865	7.2095	5.7142	8.9099	5.8948	5.9069	6.1293	5.9189	5.9773	5.9307	5.6147	5.5699	6.0553	6.2095	5.9189	5.585	8.0553	5.6147	7.1447	5.9773	5.8455	6.0224	6.1396	5.9658	5.6582	5.7142	5.7415	6.0553	7.0224	6.1189	5.8826	5.9069	5.8455	5.7415	5.9542
2	6	43|44	APOD	P05090	JHU02885.B2C6R44	13.8576	5.7944	6.0661	5.9425	5.9425	5.9773	5.8704	5.7279	5.9425	6	5.7682	5.9658	6.1189	5.7814	6.2946	6.2288	6.1997	6.0334	5.9307	6.1396	6.1085	6.0875	6.0553	5.7279	5.6582	5.9425	5.585	5.8704	6.1997	5.6147	6.2761	5.7549	5.5546	5.6294	6.7944	5.9773	5.6865	5.9425	6.8455	6.0334	8.7228	5.8704	5.8826	6.0112	5.7549	5.8826	5.8202	5.8074	5.6439	5.9189	6.1898	5.8826	5.7814	7.8704	5.7549	7.1293	6	5.858	6.0112	6.1085	6.0553	5.7549	5.8826	5.6724	6.1599	6.7616	6.1189	6	5.7549	5.8948	5.858	5.9887
2	7	43|44	SPTSSA	Q969W0	JHU02984.B2C7R44	11.3595	5.8704	6.0224	5.7944	5.9069	5.8455	6	5.7004	5.8704	5.7279	5.6724	6.1189	6.0224	5.9425	6.1599	6.3309	6.1599	6.0661	5.7549	6.2854	6.0112	6.098	5.8948	5.7279	5.7682	5.9773	5.6724	5.8329	6.2946	5.6147	5.9189	5.8329	5.5078	5.6439	6.9069	6	5.8074	5.8948	7.1849	5.8074	8.3061	5.9658	6.1898	5.9773	5.8455	5.8948	5.7279	5.6865	5.6439	6.0112	6.1189	5.858	5.7682	8.0848	5.8826	7.2854	6.098	5.8948	6.1293	6.1898	5.9425	5.6294	6.1189	5.858	6.0224	6.7415	5.8826	5.9425	5.9189	5.9069	5.8455	6
2	8	43|44	THYN1	Q9P016-2	JHU02860.B2C8R44	7.5353	5.9189	5.7944	5.7415	5.8202	6.4094	5.9773	5.7814	5.8074	5.9189	5.8704	6.0112	6	5.858	5.9425	6.2761	6.0875	5.9189	5.7279	6.1599	5.8948	6.1085	5.858	5.6865	5.6724	5.9887	5.6294	5.9069	6.0224	5.5999	5.8202	5.8074	5.585	5.6724	6.4919	6.0444	5.7682	5.7682	6.4838	5.7814	8.5488	5.9189	5.9542	5.9069	5.7944	5.8826	5.9307	5.858	5.6294	5.9425	6.1396	5.6865	5.6439	7.7074	5.8202	6.4512	5.8826	5.9658	6.0553	6	5.6724	5.7682	5.8455	5.7142	5.9307	6.6366	5.8948	5.7944	5.7944	5.9425	5.8074	5.9069
2	9	43|44	CDKN1A	P38936	JHU02799.B2C9R44	12.6868	5.9425	6.098	6.0112	5.9658	5.9887	5.9773	5.8826	5.9307	6.098	5.7944	6.0334	6.1497	5.9542	6.4346	6.375	6.4346	6.0875	6.0661	6.6073	6	6.2479	5.9189	5.8455	5.858	6.0224	5.6582	5.8704	6.2384	5.6439	6.0444	5.7415	5.7004	5.7814	8.2408	6.1799	5.7682	5.8329	7.9425	6.3837	8.6707	6.1699	6.1396	6.3837	5.8455	5.9658	6.0444	5.8704	5.5392	5.9658	6.2095	5.9542	5.7814	9.0028	5.8455	8.2046	6.3487	6.0224	6.0112	6.2668	6.2095	5.9425	6.858	6.098	6	7.3923	6.1799	6.4919	5.9658	6.1599	5.9425	6.2095
2	10	43|44	EMC4	Q5J8M3	JHU03065.B2C10R44	8.375	5.8948	5.8202	5.7415	5.8202	5.7415	5.7814	5.7814	5.9542	5.8202	5.6582	5.7415	5.9307	5.8455	6.2574	6.098	6.0875	5.9887	5.7682	6.0224	5.9773	5.8948	5.7279	5.7142	5.7142	6.0224	5.6294	5.8455	6.0444	5.5392	5.8329	5.6439	5.4757	5.7004	6.3309	5.9189	5.6582	5.7142	6.1599	5.6582	8.5925	5.858	5.7415	5.9069	5.8455	5.8826	5.8948	5.8202	5.6582	5.8455	6.1293	5.8074	5.6724	7.5812	5.6582	6.3487	5.858	5.9542	6.0112	5.9542	5.9189	5.7142	5.6865	5.7682	5.8329	6.4263	6.1189	5.858	5.7549	5.8948	5.5999	5.8329
2	11	43|44	TUBG1	P23258	JHU02967.B2C11R44	10.749	5.7944	5.8202	5.9887	5.6865	5.8948	5.7549	5.7944	6.098	6.0224	5.6724	5.9069	6.0444	6.0224	6.2384	6.2574	6.4512	5.8202	5.6865	6.1293	5.9887	6.1189	5.9307	5.7279	5.5546	5.9307	5.5699	5.7004	6.1085	5.4757	5.9069	5.6294	5.6294	5.6147	7.2384	5.7549	5.8074	5.7142	6.7211	5.7682	8.4615	6.0661	5.9307	5.9887	5.8826	5.8704	6	5.7142	5.6147	5.8826	6.1699	5.9069	5.6294	8.1059	5.7682	7.0821	6.0768	5.9542	6.0334	6.0334	5.8202	5.7142	5.8329	5.7814	5.9425	6.6221	6.1699	5.8455	5.7004	5.9425	5.7279	5.8826
2	12	43|44	SETD3	Q86TU7-2	JHU02770.B2C12R44	10.2527	5.7682	5.8074	5.7944	5.7142	5.9307	5.7415	5.6724	6.0661	5.9542	5.6865	5.9887	5.9658	6	6.1085	6.0553	6.0553	5.9542	5.6582	6.0768	5.9542	6.1599	5.8704	5.7142	5.7549	5.8948	5.585	5.6724	6.1599	5.5546	6.0768	5.6865	5.7142	5.5999	6.2574	5.7415	5.7944	5.7142	6.6366	5.6582	8.7549	5.858	5.9189	5.9307	5.9069	5.7142	5.858	5.8826	5.5546	5.8455	6.1293	5.9658	5.6582	7.6618	5.6865	6.4676	5.9425	5.8948	6.0768	5.9189	5.8074	5.7279	5.5392	5.7004	5.8948	6.4594	6.098	5.7279	5.5078	5.7944	5.585	5.8074
2	13	43|44	LOC102723475	A0A087WTH5	JHU03024.B2C13R44	13.3434	5.858	6.2384	6.0334	5.5546	6.0875	5.9542	5.7415	5.9425	6.0553	5.8074	6	5.9773	6.1293	6.3129	6.4919	6.5622	5.8948	5.9773	6.585	6.098	6.2946	6.0444	5.8202	5.6724	5.9425	5.6724	5.7415	6.5236	5.7549	6.1497	5.7682	5.7415	5.7814	8.2946	5.9658	5.7944	5.8704	8.0634	6.1799	8.783	6.0553	6.2384	6.5078	5.8329	5.9189	5.8948	5.8948	5.8074	5.9425	6.1898	5.9887	5.7004	8.6618	5.8704	8.0661	6.2854	5.9542	6.0334	6.1497	6.1898	6.0112	6.5078	6.1599	5.9189	7.2621	6.2574	6.3923	5.7944	6.1085	5.8704	6.5392
2	14	43|44	TGOLN2	O43493	JHU02859.B2C14R44	10.2312	5.8074	5.9069	5.8826	5.7549	6.0112	5.9189	5.6147	5.7682	5.9189	5.7944	6.0334	6.0334	6.0768	6.1293	6.1599	6.1189	5.858	5.9658	6.0661	6.0553	6.0875	5.858	5.7142	5.7415	5.9307	5.585	5.8329	6.2761	5.7549	5.9069	5.7814	5.5699	5.6582	6.8074	5.8455	5.7004	5.6439	6.6221	6.0112	8.7846	5.9773	5.8826	6.1497	5.8074	6	5.9773	5.7682	5.7004	5.9069	6.0444	6.098	5.7004	8.0526	5.6582	6.7944	6.1293	5.7944	6	6.098	5.7944	5.6724	5.858	5.8455	5.8948	6.7879	6.0553	5.7549	5.7682	5.8948	5.5999	5.8455
2	15	43|44	MYCBP	Q99417	JHU02748.B2C15R44	7.4009	5.9307	5.7549	5.7814	5.585	5.9425	5.9069	5.5392	6	5.8826	5.8826	6.0444	6.0444	5.9542	6.0553	5.9542	6.0444	5.9887	5.8826	5.8704	5.9658	6.0224	5.6582	5.7004	5.6865	5.858	5.6439	5.8074	6.1898	5.5392	5.8455	5.6294	5.6439	5.6439	5.7415	5.7142	5.6582	5.7682	5.9542	5.7142	8.8642	5.7549	5.7944	5.8202	5.8704	5.8704	5.8948	5.8202	5.5236	5.8329	6.0224	6.0661	5.5546	7.6402	5.6147	5.9307	5.8948	5.9069	5.9425	5.9425	5.858	5.7279	5.6147	5.7549	5.9658	6.4263	5.9658	5.585	5.8074	5.6294	5.5999	5.7142
2	16	43|44	PCOLCE	Q15113	JHU02942.B2C16R44	13.047	6	6.0553	6.1699	5.9658	6.0444	6.2574	5.7682	6.0661	6.0444	5.9773	6.2095	6.2384	6.0112	6.2095	6.3576	6.1497	5.8948	6.098	6.3038	6.1497	6.4429	6.1396	5.858	5.6439	5.858	5.7944	5.9542	6.4094	5.8704	6.6073	5.9542	5.5999	5.7944	7.5699	6.1599	5.8455	5.9658	7.3129	6.1396	8.9687	5.9773	6.0875	6.1189	5.9069	6	6.0768	5.858	5.6724	5.9887	6.2854	6.0224	5.6865	8.42	5.9069	7.4512	6.2095	6.1189	5.9773	6.1599	5.9069	5.9773	6.0334	6.098	6.0334	7.1497	6.2095	6.1085	5.858	5.8826	5.9189	6.0661
2	18	43|44	RBMY1F	Q15415	JHU03051.B2C18R44	10.3106	5.8948	6.0444	5.9307	5.9307	6.1497	6.0875	5.9069	6.0334	6.098	5.9425	6	6.2854	6.1085	6.1189	6.1599	6.1189	6.1085	5.9887	6.2095	6.2479	6.4009	5.858	5.8329	5.8202	5.9773	5.5699	5.9658	6.3129	5.7814	6.2668	5.858	5.5699	5.7682	6.4757	6.1396	5.9658	5.9307	6.7748	5.8074	8.683	5.8329	6.0112	6.0112	5.9425	5.9887	6.1085	5.8948	5.6724	5.9773	6.2854	6.0661	5.6147	7.1699	5.7415	6.4757	6.0661	6.0444	6.1189	6.0661	6.0112	5.7415	5.8826	5.858	5.9425	6.8202	6.2095	5.9069	5.9425	5.9658	5.7814	5.9658
2	19	43|44	GMDS	O60547	JHU02916.B2C19R44	14.5971	6.0224	6.6366	6.2095	6.0444	6.3309	6.1497	5.858	6.1189	6.3399	5.9307	6.2192	6.2761	6.2095	6.4179	6.7211	6.7549	6.0224	6.1799	7.0334	6.1799	6.6366	6.5078	6.0768	6.2946	6.1085	5.7944	5.9425	6.4919	5.8202	6.4594	5.9542	5.8202	5.7549	8.2119	6.6511	6.0661	5.9307	7.7944	6.7616	8.6671	6.0334	6.4757	7.0224	6.1898	6.0553	6.2946	6.2095	6.0875	6.098	6.7279	6.0553	5.7549	9.3597	6.098	7.9715	6.5546	6.1085	6.1599	6.4263	6.5157	6.0224	6.9944	6.5999	6.1997	7.4798	6.2288	7.0661	6.0334	6.7004	6.0661	7.9129
2	20	43|44	EIF3D	O15371	JHU02720.B2C20R44	12.9058	6.0334	6.1699	5.8074	5.8948	5.9542	6.1085	5.8948	5.8704	6.098	5.7415	6.1799	6.2288	6	6.1699	6.375	6.1085	5.9773	6.0334	6.0661	6.0334	6.2854	6.0875	5.8826	5.8826	5.9542	5.8074	5.9887	6.3129	5.6582	6.1497	5.7944	5.5236	5.8202	7.2761	5.9307	5.9542	5.8202	6.8765	5.7944	9.1536	5.8704	6.1085	6.3129	5.8826	5.8948	6.1699	5.8948	5.7682	6.0444	6.8329	6.0334	5.7814	8.5314	5.7004	7.1447	6.983	6.0444	6.1497	6.3038	6.1396	5.8704	6.1699	5.9887	6.0661	7.1396	6.1799	6.0112	5.858	6.1396	5.9425	6
2	21	43|44	COL25A1	Q8NE08	JHU03002.B2C21R44	12.9476	6	6.2384	5.9887	5.8826	6.2095	5.9542	5.7142	6.1189	6.0334	5.7944	6.0768	6.1293	5.9542	6.4594	6.3038	6.5699	5.9887	6.0112	6.7748	6.0224	6.1699	5.9307	5.8704	5.8455	6.0553	5.8948	5.8948	6.3399	5.6294	5.9425	5.7004	5.6865	5.7549	8.5546	5.9307	6.0444	5.6582	8.0056	6.0875	8.8978	5.9069	6.0444	6.3038	5.9189	5.7142	6.0334	5.8202	5.6582	6.0334	6.2384	6.0112	5.7142	8.9293	5.858	8	6.2479	5.9069	6.1396	6.1799	6.1085	5.8074	6.4429	6.1699	6.1396	7.4998	6.0875	6.5078	6.0334	6.0553	5.7944	6.3038
2	22	43|44	ZNF23	P17027	JHU02877.B2C22R44	10.4594	5.9542	6.0334	5.858	5.9189	6.1085	5.9887	5.7279	6	6	5.8826	5.9069	5.9189	6.1085	6.3399	6.2761	6.2854	5.7944	5.8455	6.1497	6.1293	6.0224	5.9307	5.7279	5.7279	5.9307	5.6147	5.858	6.2288	5.5999	5.8329	5.8948	5.6582	5.8704	6.6073	6.2288	5.8329	5.8329	6.9189	5.8074	8.7091	5.9189	6.0334	6.2854	5.6865	5.8202	5.9887	5.8329	5.5546	5.9425	6.1189	5.9542	5.7415	8.1997	5.8704	6.7814	5.7279	5.9069	6.1085	6	6.0553	5.8202	5.9069	5.8455	6.0553	6.8138	6.1293	5.8329	5.9189	5.9773	5.7682	5.9425
2	23	43|44	COX15	Q7KZN9	JHU02714.B2C23R44	13.2857	6.098	6.4346	6.1293	6.0112	6.2946	6.0661	5.9307	6.0224	6.0661	5.9773	6.1997	6.0661	6.2761	6.6147	6.6653	6.7279	6.1997	6.0661	6.8138	6.1396	6.4919	6.098	5.9069	5.8704	6.0875	5.8329	5.9189	6.3129	5.7415	6.3038	5.8826	5.858	5.9307	8.3174	6.1898	6.1085	5.9307	8.1948	6.3663	8.8826	6.1599	6.2479	6.4512	5.9069	6.0661	6.0875	6.0112	5.8704	6.0334	6.3219	5.9658	5.9189	9.1997	5.7944	8.2384	6.4429	6.0553	6.2761	6.2192	6.4179	5.8948	7.0715	6.2761	6.3487	7.585	6.2668	6.9715	6.0444	6.3487	6.0553	6.5392
2	24	43|44	CCKBR	P32239	JHU02892.B2C24R44	11.8846	5.8948	5.8826	5.8704	5.9425	5.9189	6	5.858	5.9425	6.0334	5.7142	6.0661	6.1085	6.1293	6.2384	6.2946	6.4429	5.9887	6.0661	6.1085	5.9307	6.0661	6.2761	5.7944	5.7279	5.9307	5.8329	5.858	6.2946	5.6439	5.8329	5.7279	5.5236	5.9542	6.5699	5.8704	5.6294	5.7549	6.5925	6.0112	8.3641	6	6.0334	5.8948	5.7814	5.8704	6.0875	5.7415	5.585	5.9542	6.1293	5.8329	5.7142	7.2808	5.7279	6.7347	5.9189	5.9542	6.0224	6.1189	6.0661	5.6724	5.7682	5.9189	6.1189	6.5392	6.0768	5.8074	5.9887	6.0224	5.7004	5.8948
2	25	43|44	CORO2A	Q92828	JHU02896.B2C25R44	13.3931	5.9773	5.9773	6.0661	5.7142	5.9773	6.0875	5.8704	6.0224	6.0553	5.8948	7.3129	6.1085	6.098	6.1497	6.3487	6.5314	5.9658	6.098	6.2384	6.1085	6.5925	6.5314	5.7415	5.7415	6.0553	5.7944	6.0334	6.4346	5.7279	6.1293	5.8202	5.6865	5.8074	7.0875	6.0112	5.8704	5.8074	6.6582	6.8265	8.4367	5.9887	6.0768	5.9307	5.8202	6.0112	6.0444	5.9189	5.8074	6.0553	6.3038	5.9542	6.0768	8.5216	5.8074	7.0498	6.0875	6	6.2095	6.0768	6.0444	5.8329	6.1189	5.9773	6.1396	6.585	6.1497	8.1447	5.9307	7.4429	5.8948	5.9425
2	26	43|44	PSMD9	O00233	JHU02761.B2C26R44	14.5027	6.0444	5.9189	5.9307	6.0112	5.9773	5.9773	5.858	5.9887	6.1898	5.9887	6.2761	6.0224	6.1293	6.2095	7	6.5078	6.0661	5.9887	6.1799	6.1599	6.6073	6.1599	5.8455	5.9542	5.9425	6.4263	5.858	6.4594	5.585	6.1997	5.7549	5.6724	5.8455	6.585	6.0661	6.1189	5.7944	6.6073	5.9425	8.4838	6.1497	6	6.2668	6.0112	5.9542	6.1799	5.9189	5.8704	6.1189	6.2854	5.9542	5.9773	8.2288	6.0112	6.6366	6.0334	6.0553	6.2479	6.0875	5.9069	6.2946	5.9189	6.375	6.1293	6.4919	6.1997	6.0444	5.9773	5.9658	6.0334	5.8704
2	27	43|44	PPP2R5D	Q14738	JHU00163.B2C27R44	9.5943	5.8329	5.8455	5.8329	5.858	5.7814	5.7415	5.6294	5.9658	6.0444	5.858	6.098	6.0661	6.0444	6.2946	6.2095	6.0112	5.9887	6	6	6.098	5.9542	5.7279	5.7549	5.6147	5.858	5.6865	5.8074	6.2095	5.5999	5.7944	5.7944	5.4429	5.8074	6.5546	5.9542	5.6582	5.7944	6.7004	5.8074	8.0251	6.0661	5.9425	6.0224	5.8455	5.9542	5.9069	5.8329	5.6439	5.8329	6.1997	5.9189	5.6439	7.8202	5.7944	6.6935	6.0553	6	6.0768	5.9542	5.7814	5.6147	6.0112	5.7279	6.0334	6.5236	6.1497	5.8074	5.7682	5.7142	5.6147	5.8329
2	28	43|44	CD5L	O43866	JHU02994.B2C28R44	12.8257	6.1085	6.9658	6.585	6.1898	6.8265	6.1293	5.8074	6.2574	6.3309	6.0112	6.2384	6.4009	6.4346	7.0056	7.0553	7.1241	6.0768	6.5699	7.4594	6.2192	6.9773	6.1997	6.0112	6.1085	6.0553	5.7682	6.0334	6.9542	5.7814	6.8517	6.098	5.9887	5.9307	8.9873	6.2192	6.0334	6.0444	8.3923	7.8455	8.9263	6.2574	7.0389	7.7482	6.1599	5.9542	6.1898	5.8826	6.4263	6.0661	6.585	6.1396	6.2479	9.5915	5.9425	8.3219	6.8826	6.3576	6.2095	6.8642	6.9484	6.0334	7.1948	6.9484	6.4346	7.8392	6.4263	7.5314	6.5622	6.8948	6.3837	7.4221
2	29	43|44	IFITM3	Q01628	JHU02820.B2C29R44	14.0179	6.0553	6.7279	6.2668	6.0553	6.2574	6.1699	5.8074	6.3038	6.2761	6.1396	6.098	6.3219	6.3576	6.6147	6.6582	6.7279	6.0553	6.2574	7.2668	6.2574	6.5999	6.4179	5.9307	5.9425	6.1085	5.9069	6.1189	6.3663	5.7549	6.3663	5.9658	5.7004	5.8948	8.4512	6.2384	6.1085	5.8329	8.2691	6.7415	8.6184	6.1599	6.3309	6.5774	6.0553	5.9069	6.1293	6.1293	5.9425	6.1497	6.3576	6.1085	5.9425	9.4747	5.8826	8.4878	6.5078	6.2479	6.2668	6.3487	6.375	6.0444	6.9715	6.2095	6.2574	7.5196	6.4346	6.8392	6.2854	6.375	6.1699	6.5699
2	30	43|44	CCDC197	Q8NCU1	JHU02985.B2C30R44	14.1615	6.098	6.1799	6.1799	6.1293	6.4179	6.2668	5.8704	6.2854	6.1497	5.9887	6.3487	6.2761	6.4094	6.4009	6.5469	6.7074	6.2384	6.2384	6.4757	6.2668	6.4594	6.2854	5.8948	5.9069	6.0875	5.9425	5.9773	6.3399	5.8202	6.4919	5.8948	6.0553	5.8202	7.5118	6.1699	6.1293	6.0224	7.4009	6.3219	9.0701	6.1189	6.1293	6.2668	6.0553	6.0875	6.2384	6.0112	5.8455	6.098	6.0224	6.0553	5.8455	8.5887	5.858	7.29	6.3487	6.1799	6.2761	6.4094	6.0224	5.8826	6.4919	6.1497	6.2668	6.9189	6.3576	6.3129	6.1396	6.1997	5.9658	6.1599
2	31	43|44	CXCR6	O00574	JHU03004.B2C31R44	10.9611	6.0768	5.8948	6.0112	5.8826	6.0768	5.9425	5.8074	6.1997	5.858	5.8455	6.1396	5.9307	6.1293	6.1799	6.0553	6.1497	6.0553	5.9887	6.1497	5.9189	6.2192	5.7814	5.6724	5.7944	6	5.7279	5.9069	6.0334	5.7415	5.8202	5.7415	5.5546	5.6147	6.7814	6	5.8329	5.7415	6.7211	6.0112	8.5546	5.9887	5.9658	5.9773	5.8948	5.7682	5.9425	5.7682	5.6439	5.8704	6.0875	5.8455	5.6294	8.1189	5.8329	6.9887	5.9542	5.9189	6.0661	6.0224	6.0112	5.7415	5.8074	5.9189	6.0768	6.8826	6.1699	5.8826	5.9069	5.8948	5.8074	5.9658
2	32	43|44	CD164	Q04900	JHU02798.B2C32R44	10.7482	5.9425	6.0444	5.9189	5.9189	5.9425	5.9307	5.6582	6.1799	5.9887	5.8455	6.2574	6.2288	6.0768	6.2574	6.2095	6.5236	5.8704	5.8074	6.8517	6.1293	6.3309	5.7814	5.7814	5.7415	6.0444	5.7279	5.858	6.2761	5.6724	5.9773	5.7279	5.6294	5.6724	7.7748	5.9887	5.8074	5.7944	7.7482	5.9189	8.9614	5.9189	6.0875	6.375	6	5.7549	5.9542	5.8948	5.7279	5.9307	6.2095	6	5.7004	8.7731	5.7814	7.697	6.1189	5.8948	6.0768	6.0661	6.0112	5.7415	6.3663	5.9425	6.0224	6.9307	6.1189	6.3663	5.9773	5.9189	5.7682	6.5314
2	1	45|46	MRFAP1L1	Q96HT8	JHU02929.B2C1R46	15.6854	6.1189	6.5157	6.6795	6.7142	6.96	6.6073	6.0768	6.3309	6.4512	6.3923	6.6653	6.6582	6.8009	6.8009	6.9773	6.8265	6.4263	6.3837	6.6724	6.6073	7.3354	7.29	6.0661	6.6795	6.4512	6.4263	6.3837	7.2668	6.0112	7.0553	6.2668	6.2761	6.1699	7.2143	6.7004	6.9366	6.2384	7.3399	7.098	9.7789	6.3923	6.5546	8.3531	7.4471	6.2668	6.7074	6.6865	6.0444	6.4346	7.2992	6.2854	6.0661	10.5584	6.5699	7.5507	7.1241	7	6.4512	6.6147	6.4594	6.0661	6.7142	6.4429	6.5469	7.1497	6.6935	6.5925	6.7748	6.96	6.2574	6.6147
2	2	45|46	EIF5A	P63241	JHU02722.B2C2R46	13.7399	5.9658	5.7415	5.8202	6.0875	5.7682	5.9542	5.8455	6.0444	5.8948	5.8826	6.0875	6.1293	6.1189	6.1699	6.098	6.1898	5.8826	5.8948	6.0768	6.0553	6.1699	6.1085	5.6865	5.7944	5.9887	5.6724	5.9425	6.0553	5.7004	6.2668	5.7549	5.4263	5.7142	6.4009	5.9887	5.9658	5.7814	6.6073	5.858	8.7944	5.9887	6.0768	6.1189	5.8202	5.858	5.9069	5.6294	5.6147	5.858	6.2946	5.8704	5.7004	8.1849	5.7415	6.6147	5.8948	6.098	6.1799	6.1189	6.0553	5.8329	5.8329	6.0112	6.0661	6.8455	6.0112	6.0224	5.7814	5.9773	6.0444	5.8948
2	3	45|46	PIGO	Q8TEQ8-2	JHU02758.B2C3R46	12.5951	5.8329	5.7682	5.9189	6.0112	5.9189	6.0334	5.8455	6.0768	5.9069	5.8704	6.1293	6.1997	6.0444	6.2854	6.2479	6.4009	6.0553	5.8704	6.375	6.0444	6.0661	5.9773	5.7814	5.7682	5.9069	5.6865	5.9773	6.5392	5.7814	6.1699	5.8455	5.5699	5.7814	7.2336	5.8826	5.8704	5.6865	7.1548	5.9658	8.4838	6.0444	6.0661	6.1997	5.8329	5.8948	5.9069	5.7814	5.585	5.8074	6.4094	5.7944	5.6294	8.2715	5.8202	7.1749	5.9773	6.0112	6.1997	6.1085	6.0112	5.8455	6.0444	6.0661	6.0112	7.1599	6.0444	5.9773	5.6865	5.9773	5.8948	6
2	4	45|46	SLC26A1	Q9H2B4-2	JHU02955.B2C4R46	12.6965	5.858	5.9307	5.858	5.9658	5.8948	5.8704	5.8074	6.1293	5.8948	5.8948	5.9887	5.8455	6.0661	6.2668	6.1599	6.1898	5.9887	5.9658	6.1396	5.9425	6.098	6.1085	5.8202	5.6865	5.9773	5.7814	5.9542	6.3309	5.6724	5.8704	5.7549	5.6294	5.7682	7.1799	5.9189	5.7682	5.8948	7.0056	5.9773	8.7228	6.0112	5.8074	6.1497	5.7415	5.9069	5.8948	5.8948	5.5699	5.7004	6.2574	5.7944	5.7279	7.9773	5.5699	7.0768	5.9773	5.858	6.0661	5.9887	5.9658	5.7944	6.0112	5.9425	6.0334	6.7347	6.0768	5.9542	5.585	6.0112	5.7944	6.0334
2	5	45|46	THAP4	Q9BQ29	JHU02778.B2C5R46	12.116	5.8704	6.0112	5.9773	5.8826	5.9069	6	5.8704	6.1189	6.0224	5.8948	6.1293	5.8948	6.1396	6.2946	6.3663	6.4594	6.0661	5.9658	6.2761	6.098	6.1497	5.9773	5.7415	5.7415	6.0334	5.6439	5.9542	6.2574	5.6724	6.0553	5.7415	5.6439	5.7944	7.5736	5.9887	5.858	5.9069	7.4471	6.1085	8.5546	6.1293	5.9773	6.5157	5.6582	6.098	5.8074	5.9069	5.6439	6.0334	6.2192	5.7415	5.6724	8.2644	5.8202	7.6036	6.098	6.0334	6.0334	6.0334	6.0444	5.8202	6.1497	6.0334	6.1898	7.0498	6.1997	6.1997	5.9189	6.0875	5.9542	5.9658
2	6	45|46	OAT	P04181	JHU02941.B2C6R46	13.9417	6.0875	6.098	5.9189	5.9069	5.7415	5.8704	5.6724	6.0224	6.0553	5.8329	5.8202	6.0334	6	6.2668	6.3129	6.1189	5.8948	5.9773	6.2854	6.1189	6.0768	6.0553	5.8455	5.7279	5.9542	5.375	5.858	6.1497	5.7142	6.0875	5.7944	5.5699	5.7004	7.5546	5.9189	5.7549	5.8826	7.2621	6.4263	7.8074	5.9425	6.0875	6.1699	5.8329	5.9425	5.9887	5.8826	5.7004	5.7814	6.2288	5.9307	5.7682	8.6421	5.9773	7.8704	6.4094	5.6582	6.1293	6.1497	6.1396	5.9658	6.585	5.9425	6.0444	7.0553	6.1898	6.2384	5.8704	6.1599	5.7944	6.098
2	7	45|46	FPR2	P25090	JHU03014.B2C7R46	10.856	5.9425	5.9425	5.8202	5.8455	5.8329	5.8455	5.6294	5.8329	5.9425	5.7142	5.9307	6.1497	5.9425	6.1799	6.2288	6.0875	6.0553	5.8329	6.1997	5.9887	6.1085	5.8329	5.8202	5.6582	5.9773	5.5699	5.858	6.3663	5.6865	5.9887	5.7415	5.5699	5.6147	7.0334	5.9307	5.7142	5.6439	6.8948	5.9542	8.4717	5.9658	5.9542	6.0112	5.8455	5.9189	5.9887	5.8329	5.6294	5.8704	6.1799	6.0224	5.8202	7.8329	5.6865	6.9484	5.8826	5.7944	6.1599	6.0224	5.9887	5.7944	5.9542	5.8074	5.9069	6.7549	6.1497	5.9542	5.7549	5.8948	5.8329	5.7814
2	8	45|46	ODF2	Q5BJF6-2	JHU02839.B2C8R46	9.0458	5.9658	6.0444	5.9189	5.7814	5.858	5.8455	5.6439	5.7814	5.9069	5.8329	5.8455	5.9658	6	6.2288	6.1293	6.0875	5.8704	5.7142	6.0661	5.8948	5.858	5.7142	5.6724	5.8074	5.9307	5.6582	6.0553	6.0334	5.6294	5.7142	5.6147	5.4919	5.6147	6.4263	6.0334	5.7682	5.7004	6.7814	5.8074	8.5294	6.0224	5.9425	5.9773	5.8074	5.9189	5.9658	5.9773	5.5999	5.6865	6.1497	5.9069	5.7549	7.9307	5.7814	6.4757	6.0553	5.8948	6.1085	6.1293	5.8948	5.7549	5.8704	5.8826	5.9773	6.5999	5.9658	5.8329	5.8455	5.858	5.7944	5.8329
2	9	45|46	IFITM2	Q6IBB0	JHU02819.B2C9R46	12.4957	6.0224	6	6.1396	5.9307	6.1898	5.9658	5.7004	5.9658	6.2288	5.8704	5.8202	6.1599	6.0661	6.3038	6.3663	6.4594	5.8826	5.9069	6.7616	6.0661	6.1293	6.0444	5.858	5.8826	5.8704	5.8202	5.8704	6.375	5.7142	6.2095	5.7549	5.6439	5.7682	7.8887	6.2288	5.9307	5.7004	7.7381	6.1189	8.4073	6.1293	6.1997	6.2288	5.9307	5.9069	6.0224	5.8455	5.858	5.8704	6.2854	5.7682	6.0444	8.9278	5.7814	7.9039	6.1599	6.1497	6.1085	6.375	6.3663	5.9307	6.5392	6	6.1293	7.5736	6.3038	6.1997	6.0768	6.2192	5.8074	6.2095
2	10	45|46	PDZD7	Q9H5P4-2	JHU03044.B2C10R46	12.2314	6.0875	6.0553	5.9658	5.8074	6	5.9542	5.8455	5.9307	5.9425	5.7814	5.7415	6.1497	6.098	6.1997	6.3923	6.3219	5.8948	5.7814	6.2574	6.0112	6.1599	5.9425	5.7279	5.6865	5.8948	5.6865	5.7142	6.3923	5.7549	5.8074	5.6582	5.5546	5.7004	7.5925	5.9542	5.8329	5.6294	7.3663	6.3038	7.7912	5.858	6.0224	6.1799	5.7944	5.8704	6.0112	5.8329	5.6865	5.858	6.098	5.8826	5.8202	8.69	5.8948	7.8361	6.1799	5.9773	6.0334	6.1497	6.0334	5.8455	6.4594	6	5.8704	7.1344	6.1293	6.3038	5.7682	6.1599	5.7944	6.0334
2	11	45|46	FBXO8	Q9NRD0	JHU02910.B2C11R46	7.5699	5.9542	5.7279	5.7682	5.8826	5.8074	5.7944	5.7142	6	6.0224	5.7944	5.9307	6.0768	6.1497	6.2192	6.1997	6.0768	5.7142	5.5699	6.1293	6.0224	5.9069	5.7549	5.6439	5.5699	5.9189	5.7279	5.858	6.0768	5.4757	5.7814	5.6724	5.4263	5.7279	6.3219	5.7944	5.5392	5.7142	6.3399	5.7415	8.445	5.9307	5.8202	5.7682	5.7944	5.8074	5.8826	5.9189	5.5078	5.9069	6.1085	5.8826	5.6439	7.4388	5.6582	6.6724	5.8455	5.9189	6.0224	5.9658	5.8074	5.858	5.8074	5.8329	5.7415	6.4757	5.9425	5.858	5.8948	5.8455	5.7549	5.8704
2	12	45|46	RAMAC	Q9BTL3	JHU02725.B2C12R46	14.1469	6.0875	7.0334	6.6865	6.2384	6.8455	6.6653	5.9069	6.3837	6.4346	6.1599	6.2946	6.4998	6.4512	6.6724	7.3174	7.0224	6.1799	6.8138	7.0279	6.3923	7.2479	6.8074	6.098	6.1189	6.1497	6.2574	6.1497	6.9307	5.8202	6.7616	6.1599	5.9189	6.2761	8.7879	6.3219	6.4009	6.0768	8.8122	8.6275	9.062	6.3309	6.858	7.3129	6.1699	6.1396	6.7748	6.3309	7.0334	6.2668	6.6511	6.1997	6.3038	10.1453	6.3129	9.2691	7.0279	6.3219	6.3837	7.1137	7.3531	6.3487	7.7549	6.9715	6.5699	8.1241	6.4346	7.1189	6.3923	7.0389	6.858	7.0444
2	13	45|46	TMEM242	Q9NWH2	JHU02990.B2C13R46	13.4912	6.0112	6.1599	6.0224	5.9307	6.0553	5.9069	5.8329	5.9542	6.0875	5.9307	6.0224	6.1699	6.2288	6.4512	6.3576	6.4919	5.9425	6.0444	6.7142	6.0112	6.2479	5.9773	5.8329	5.8826	6.0224	5.8074	5.7944	6.4346	5.6582	6.0444	5.9773	5.6439	5.858	8.0224	6	5.8948	5.8329	8.0526	6.2095	8.4717	6.1497	6.1799	6.4346	5.8704	5.7004	6.0768	6.1189	5.9542	5.8826	6.3038	5.9658	5.7549	8.9293	5.7279	8.1548	6.3129	6.098	6.2479	6.1898	6.3663	5.8202	6.6366	6.0444	6.0444	7.3129	6.1699	6.3399	6.0112	6.1599	5.8329	6.1799
2	14	45|46	ZCCHC7	Q8N3Z6-2	JHU02874.B2C14R46	14.705	5.8948	6.2288	6.2479	5.858	6.3219	6.0334	5.7549	6.1699	6.098	6.1293	6.1599	6.3663	6.0768	6.6073	6.6653	6.8887	6.1085	6.2668	6.7549	6.2288	6.1799	6.5925	5.8826	5.9887	6.0875	5.7004	5.9658	6.4263	5.9887	6.2854	6.2384	5.7682	5.9069	8.3987	6.3399	6.4094	5.9542	8.3174	6.8642	8.4263	6.1699	6.3576	6.4512	5.7279	6.0444	6.6653	6.0112	6.5157	6.0768	6.5469	6.1898	5.8329	9.8384	6.7682	8.4471	6.3663	6.1085	6.2384	6.9189	6.6221	6.0553	6.6935	6.1699	6.3663	7.2095	6.4594	6.6073	6.2854	6.4263	5.9887	6.7879
2	15	45|46	PDCD10	Q9BUL8	JHU02754.B2C15R46	11.1225	5.7814	6.0768	5.8948	5.8704	5.9887	6.0444	5.8202	5.9189	6.0875	5.8455	6.0444	6.0444	6.0768	6.2095	6.2761	6.2761	6.0224	5.9307	6.3663	6.1293	6.1497	5.8704	5.7549	5.9189	6.098	5.6294	5.7415	6.3129	5.6147	5.9307	5.6865	5.5699	5.6865	7.3707	5.9773	5.7682	5.7549	7.1548	6.0334	8.6847	6	5.9542	6.2854	5.9069	5.7142	6.0661	5.858	5.7415	5.8455	5.9069	5.9425	5.9069	8.2432	5.7682	7.0768	6.098	5.9887	6.0661	6.1293	5.8455	5.9189	6.1293	5.8826	6.0334	6.6366	6.1293	6.0553	5.9425	5.9425	5.7004	6.2288
2	16	45|46	UBAP1	Q9NZ09	JHU02968.B2C16R46	14.2213	6.0661	6.4009	6.3038	6.0875	6.4838	6.1898	5.9887	6.2479	6.2384	5.9658	6.4594	6.1997	6.8517	6.5392	6.9715	7.0279	6.2668	6.3219	7.2384	8.014	6.7004	6.5157	6.1189	7.7245	6.098	5.7814	6.2095	6.5622	5.8826	6.3487	6.1189	5.8329	6.1599	8.9381	7.0112	6.1497	6.0334	8.7879	6.6653	8.7665	6.4263	6.4512	6.7211	6.2192	5.8948	6.3038	6.4838	6.0661	6.1497	6.8138	6.0553	5.9425	9.5038	5.9307	9.4126	6.7549	6.3923	6.3309	6.8009	6.7279	6.1085	6.9425	6.2288	6.6147	7.3966	6.3923	6.7549	6.2668	6.4919	6.0768	6.4998
2	17	45|46	ADAMTS4	Q5VTW1	JHU02786.B2C17R46	10.7453	5.858	6.0112	5.8455	5.858	5.9542	5.7682	5.8704	5.9658	5.7944	5.7415	6.2095	5.9425	5.9189	6.1599	6.1497	6.0334	6.0334	5.8948	5.9887	5.8948	6.2192	5.7814	5.7549	5.6294	5.9189	5.6724	5.7814	6.3923	5.4594	5.9773	5.7682	5.4429	5.7549	7.0607	5.9307	5.8704	5.7944	6.6511	6.0875	8.8009	6.0112	6.0875	6.0334	5.858	5.5999	5.8704	5.7415	5.6439	5.9189	5.8202	5.8948	5.4919	8.2095	5.7549	6.9366	5.9658	5.9773	5.9658	5.9887	5.8202	5.858	6.1898	5.8329	5.8948	6.8826	6.0875	6.0112	5.6724	6.0661	5.6147	5.9658
2	18	45|46	CGREF1	A0A4W8VYG7	JHU02997.B2C18R46	14.4653	5.9887	6.0334	5.9069	6	5.9189	5.8948	5.858	5.9658	6.0224	5.8455	6.2479	6.1189	5.9425	6.2192	6.2854	6.2668	6.1293	6.1799	6.1497	6.1189	6.1599	6.2761	5.9307	5.8455	6.0553	5.8202	5.9069	6.0661	5.7415	6.0875	5.9069	5.6582	5.6439	6.9658	5.9307	5.8704	5.7944	6.6724	6.1293	7.5622	6.0553	6.1293	6.4512	6.0334	5.8704	6.1189	5.9189	5.7682	5.9887	6.1898	6	5.9658	7.7347	5.7142	7.0279	6.0112	6.0334	6.1599	6.1799	5.8329	5.7944	6.0768	6.8074	5.8948	6.4429	6.2668	6.2384	5.9773	5.9773	5.7814	5.9425
2	19	45|46	TNFAIP8L1	Q8WVP5	JHU02964.B2C19R46	13.1001	5.9887	6.2761	5.9658	5.858	6.098	5.9658	5.8455	6.1396	5.9542	5.7142	6.2095	6.0875	5.9773	6.3663	6.4263	6.5078	5.9307	5.9425	6.585	5.9773	6.1699	6.0112	5.7279	5.8329	5.9425	5.7415	5.9069	6.3038	5.7279	6.3837	5.6582	5.6294	5.7142	7.9366	6.0553	5.9658	5.7142	7.5622	6.2479	8.6742	5.9069	6.0224	6.3576	5.8202	5.8826	6.0112	5.7549	5.7682	5.8948	6.2288	5.8455	5.7549	9.1421	5.7549	7.7211	6.4676	6.0112	6.1799	6.2288	6.1085	5.8704	6.5774	6.0112	6.1293	7.2192	5.9542	6.3038	5.8826	6.0875	5.8202	6.0444
2	20	45|46	EXOSC3	Q9NQT5	JHU02724.B2C20R46	13.2966	5.9069	5.8948	5.6865	5.8704	5.8202	5.7682	5.9425	6.0112	5.8202	5.7814	5.8948	6.0112	5.9658	6.1997	6.1699	6.2095	5.9307	5.7814	6.1085	6.0553	6.1699	5.7279	5.7415	5.5546	5.9189	5.6865	5.9069	6.1699	5.6294	5.8826	5.6294	5.585	5.9307	6.9069	5.8704	5.7004	5.5699	6.7616	5.7814	8.6795	5.7944	5.9773	5.9887	5.9307	5.9658	6.1085	5.8074	5.7142	6.0553	6.2192	6.0334	5.7004	8.1447	5.7944	6.9887	5.8948	6	6.0553	6.0553	5.9887	5.858	5.9069	5.7549	6.0875	6.5925	6.1293	5.9887	5.8329	5.9425	5.7814	5.9542
2	21	45|46	LRRC2	Q9BYS8	JHU03029.B2C21R46	12.3918	5.9542	5.9425	5.7682	5.9658	5.9069	5.7415	5.7814	6.1497	6.0334	5.7549	6.0224	6.098	6.1497	6.1699	6.2288	6.1898	5.9773	5.8948	6.098	6.0444	6.1396	6.0112	5.7004	5.8329	5.9069	5.7279	5.8074	6.1497	5.6582	6.0768	5.7142	5.7004	5.6582	7.2192	6.1293	5.8329	5.5999	7.0334	5.8074	8.8533	5.8704	6.0224	6.1898	5.9542	5.8826	5.9307	5.6865	5.6865	6.0112	6.1699	5.9189	5.7279	8.5906	5.7682	7.0821	6.0444	6.0112	6.0112	6.0875	5.7944	5.6147	5.9542	5.8948	6.0553	6.9425	6.0661	6.0444	5.7682	6.0553	5.7004	5.9189
2	22	45|46	C1orf162	Q8NEQ5	JHU02793.B2C22R46	11.9218	5.9189	6.1599	5.9425	5.9425	5.9069	5.9887	5.6439	6.0875	5.9887	5.858	5.9658	6.1085	6.1085	6.2479	6.3129	6.6653	5.8948	5.9658	6.4429	6	6.1898	5.6724	5.7142	5.7279	5.9307	5.7279	5.7944	6.1085	5.5392	5.8704	5.7279	5.6147	5.7682	8.1997	6.0768	5.8202	5.7004	7.8455	6.0661	8.8455	5.8704	6.098	6.3576	5.7944	5.8455	5.9658	5.8826	5.6724	5.9887	6.2668	5.9773	5.8074	8.8392	5.858	8.1799	6.2946	6.0112	5.9307	6.1799	5.9658	5.8074	6.3576	6.0553	6.1085	7.4305	6.2095	6.2761	5.9189	6.1293	5.8704	6.3837
2	23	45|46	CLDN5	O00501	JHU02712.B2C23R46	13.9238	6.0553	6.5236	6.2479	6.098	6.6294	6.2192	5.8948	6.2854	6.2288	6.0224	6.0661	6.4179	6.3129	6.7279	6.7074	6.8517	6.1189	6.1497	6.983	6.2761	6.6439	6.3576	5.8329	5.8329	6.0875	5.7549	6.1699	6.7944	5.7279	6.5999	6.0334	5.8704	5.7814	8.7313	6.2761	5.9773	5.8455	8.5078	6.4676	9.2854	6.0875	6.3663	6.8138	6.098	6.1799	6.2192	6.0334	6.1293	6.2479	6.4838	6.1599	5.9542	9.3354	5.9887	8.3772	6.5469	6.2384	6.3129	6.4429	6.6294	5.9887	6.8826	6.3219	6.3399	7.5584	6.3663	6.7004	6.3663	6.2384	6.1699	6.7944
2	24	45|46	CLUAP1	Q96AJ1	JHU02895.B2C24R46	8.5372	5.9773	5.8704	5.8074	5.8704	6.0444	5.9658	5.858	5.9542	5.9887	5.7682	6.0875	5.9887	6.0444	6.1497	6.0112	6.0661	6.0444	5.9658	5.858	6.0661	6.0112	5.8704	5.6294	5.7004	6.0224	5.6294	5.6439	6.3309	5.4594	6.0444	5.6724	5.5078	5.7142	5.7549	6.0224	5.5546	5.7682	6.1085	5.7415	8.9425	5.7415	5.8455	5.9542	5.6147	6	5.9542	5.5999	5.4757	6	6.1293	5.8329	5.8202	7.2095	5.8704	6.0112	5.8074	5.8826	5.9658	6.0444	5.8826	5.7814	5.5699	5.8202	5.8948	6.6366	6.1293	5.5999	5.7004	5.8704	5.7004	5.6724
2	25	45|46	RTL8A	Q9BWD3	JHU02907.B2C25R46	14.4578	5.8948	6.4009	6.1085	6	6.2095	6.0334	5.8074	6.0661	6.1898	5.9307	6.2384	6.3309	6.1699	6.5546	6.3663	6.585	6.098	6.098	6.8948	6.2946	6.6439	6.4757	5.7279	5.9542	5.9773	5.8202	5.9658	6.6582	5.7279	6.4346	5.9069	5.6724	5.9542	8.4696	6.1497	6.2574	5.9425	8.2216	6.5925	8.8009	6.1396	6.3576	6.4429	5.8704	6.0444	6.1699	6.2192	5.9773	6.0224	6.2946	6.0444	5.9189	9.1787	5.9189	8.2969	6.3923	6.0661	6.2479	6.3309	6.4009	5.9773	6.8948	6.2192	6.2288	7.6618	6.3663	6.6582	5.9658	6.3219	6.0444	6.2761
2	26	45|46	NAA10	P41227	JHU02693.B2C26R46	14.2703	5.7682	6.1293	5.9542	5.9887	6.0334	5.8826	5.6724	5.9069	6	5.9425	6.1396	5.9658	6.1189	6.3129	6.3309	6.1699	6.0553	6	6.1799	6.1396	6.3309	6.0224	5.8074	5.5392	5.9542	5.7004	5.9425	6.2946	5.8074	6.0875	5.7814	5.6865	5.7814	7.0875	5.858	5.7279	5.8074	6.9069	6.0224	7.7415	6.1997	6.0224	6.1997	5.8948	5.9773	5.9542	5.7004	5.7682	6.0875	6.4009	5.9658	5.8948	8.4471	5.9189	7.1799	6.1699	5.8329	6.0768	6.098	6.1293	5.6724	6.0661	6.0553	5.9773	6.6073	6.1997	6.1293	6.0224	6.0112	5.8074	6.0444
2	27	45|46	COMMD1	Q8N668	JHU02800.B2C27R46	12.4909	5.8455	5.7682	5.6865	5.8704	5.8826	5.7944	5.7004	5.9069	6.0768	5.8826	6.2095	6.1699	6.098	6.2668	6.2288	5.9887	5.7415	5.9069	5.9425	6.0661	6.1699	5.8948	5.6294	5.6582	5.9307	5.7814	5.8704	6.1497	5.6582	5.7682	5.6724	5.7279	5.7549	6.4594	5.8329	5.5999	5.6865	6.4757	5.7814	7.8329	5.9887	6.0112	5.9069	5.8826	5.9307	5.8826	5.6865	5.7142	5.9425	6.1799	5.858	5.6582	8.1007	5.7415	6.6294	5.9887	6.0334	6.0112	6.1293	5.9189	5.7279	5.9307	5.8455	5.8948	6.5392	6.1293	5.7814	5.8074	5.8948	5.7549	5.8826
2	28	45|46	GPR182	O15218	JHU02980.B2C28R46	9.5401	5.8329	5.9542	6.0334	5.7944	5.9887	5.8704	5.8329	6.1799	5.8826	5.8329	6.0768	6.0875	6.1396	6.2946	6.1599	6.098	5.6724	5.7682	6.0444	6	5.9773	5.9189	5.585	5.6439	5.8074	5.7004	5.8074	6.2854	5.5999	5.8455	5.7004	5.5392	5.6865	6.5546	5.9307	5.585	5.6582	6.2668	5.7682	8.1923	6	5.8948	5.7944	5.8948	5.7814	5.858	5.585	5.5392	5.9425	6.0768	5.9189	5.7142	7.7177	5.7549	6.5078	5.9542	5.9069	6.0334	6	5.7944	5.7944	5.7944	5.8948	5.9307	6.4346	6.1599	5.7415	5.8329	5.9658	5.8074	5.858
2	29	45|46	ZCCHC10	Q8TBK6	JHU02873.B2C29R46	11.476	6.1189	6.0875	6.0444	5.9069	5.8948	5.8704	5.9658	6.1497	5.9189	5.8329	6.1898	6.1497	6.0875	6.2574	6.4346	6.2192	5.7415	6.0112	6.3309	6.0224	6.2854	5.7944	5.7279	5.8329	5.9189	5.7944	5.9307	6.1997	5.7004	5.9887	5.8202	5.7415	5.8455	7.3129	5.8826	5.9189	5.8704	7.1649	5.9542	8.5058	6.0112	6.098	6.2854	5.7279	5.9189	6.0444	5.9189	5.6294	6.0334	6.3837	5.858	5.6582	8.7381	5.7279	7.3707	6.0661	6.0875	6.1293	6.1898	5.9189	5.8329	6.5157	6.2192	6	6.8642	6.3219	6.0661	5.8704	6.0768	5.8704	6.4512
2	30	45|46	INKA2	Q9NTI7	JHU02987.B2C30R46	14.7775	6.1293	7.1497	6.8009	6.1497	6.858	6.2288	6.1497	6.3309	6.6294	6.1599	6.2668	6.4998	6.4094	7.3219	7.0768	7.3129	6.1085	6.7074	7.5196	6.1898	6.9069	6.7142	6.0875	6.3038	6.1898	5.9658	6.1997	6.7682	5.8202	6.7879	6.2288	5.9189	6.0875	9.0861	6.3837	6.2854	6.098	8.7912	7.4009	9.375	6.4009	6.8826	7.1997	6.1898	6.2854	6.3923	6.4179	6.5699	6.2384	6.6294	6.3576	6.0112	10.2917	6.1293	9.0458	7.0444	6.4998	6.3309	6.8009	7.0498	6.2761	7.9484	6.6935	6.6653	8.0634	6.5314	7.4471	6.5392	7.1497	6.6724	6.9944
2	31	45|46	STOML1	Q9UBI4	JHU03061.B2C31R46	14.1946	6.1699	6.4094	6.2192	6.1189	6.2479	6.1189	5.8948	6.2288	6.1599	6.0875	6.2095	6.3837	6.2192	6.5392	6.5078	6.5392	5.9887	6.1189	6.983	6.2854	6.5078	6.1497	5.858	5.9189	6.0334	5.7004	5.9658	6.6439	5.7814	6.2095	6.098	5.7279	5.8948	8.2264	6.1497	6.0553	6.0112	7.9248	6.4094	8.7616	6.1293	6.375	6.2946	6.0224	6.0224	6.1799	5.8455	5.9425	6.0768	6.3576	6.0875	5.8329	9.3276	5.8948	7.8138	6.4009	6.0661	6.1699	6.4009	6.2384	5.9542	6.6865	6.1997	6.2384	7.4635	6.3923	7.0607	6.2095	6.4179	5.9887	6.4919
2	32	45|46	IMPACT	A0A024RC24	JHU02825.B2C32R46	12.7956	5.9189	5.8329	5.7415	5.9189	5.7549	5.7682	5.7279	6.0875	6.0224	5.8704	6.0444	5.9425	6.0444	6.1898	6.098	6.1599	5.9069	5.8948	6.2192	5.9069	6.1699	5.8329	5.6724	5.6724	5.9189	5.7004	5.7944	6.2761	5.5699	5.9189	5.6724	5.5392	5.8202	6.5622	5.9307	5.9307	5.6865	6.7142	5.8329	8.6883	5.9069	5.9189	5.9658	5.8074	5.8329	6.0112	5.8202	5.6294	5.8074	6.2761	6.0334	5.6724	7.8361	5.7682	6.6366	5.8704	5.7415	6.1085	6.0875	5.8202	5.8826	5.7814	5.9189	6	6.5314	6.0112	5.8202	5.7682	5.858	5.8826	5.8329
2	1	47|48	NDNF	Q8TB73	JHU02889.B2C1R48	9.014	5.9425	5.9189	5.6582	6	5.8948	5.8948	5.7814	6.0661	5.8455	5.7415	6.0553	6.0768	6.0553	6.0553	5.9069	6.1085	5.8202	5.9658	5.9069	6.1396	6	6.0224	5.7415	5.6724	5.8329	5.7682	5.8074	6.0444	5.585	6.1293	5.5699	5.6294	5.7814	6.3399	5.8704	5.8455	5.6865	6.4094	5.7682	8.4858	5.9773	6.0444	5.9658	6	5.8074	5.858	5.6582	5.5392	5.9658	6.3219	5.9189	5.6724	7.5353	5.7814	6.2946	5.9887	6.0875	5.9773	6.1898	5.8074	5.8202	5.6865	5.7814	5.9307	6.9307	6.1997	5.8074	5.7944	5.9887	5.7549	6.0661
2	2	47|48	TMEM14B	Q9NUH8	JHU02779.B2C2R48	12.8289	5.8948	6.5078	6.0334	5.9189	6.0224	6.0444	5.7814	6.0334	5.9069	5.858	6.1085	6.0444	6.098	6.3399	6.4009	6.4346	5.8704	5.9307	6.8265	6.1799	6.2946	5.9542	5.9307	5.9069	5.8455	5.7415	5.8455	6.4676	5.8329	6.0553	5.8074	5.7004	5.7004	7.8887	5.9887	5.858	5.6439	7.9218	6.1293	8.6402	5.9307	6.2288	6.983	5.8948	5.7944	6.0112	5.7814	5.6147	5.9069	6.3487	5.8202	5.858	8.8872	5.7279	7.9773	6.1997	5.9189	6.1085	6.1699	5.9887	6.4919	6.7347	5.9069	6.4094	7.7347	6.2192	6.1396	6.0224	5.9887	5.8948	6.4094
2	4	47|48	CCDC28B	Q9BUN5	JHU02891.B2C4R48	12.1897	5.8202	5.9773	5.9425	5.8455	6.098	5.7004	5.8202	6.0334	6.0444	5.8704	6.1997	6.1293	6.0224	6.2384	6.2854	6.1699	6.0224	5.9887	6.2095	6.1396	6.0444	5.858	5.858	5.8455	5.9542	5.8948	6.0334	6.4346	5.7279	5.9773	5.8074	5.7279	5.7814	6.8329	6	5.8704	5.7814	6.5078	5.7814	7.8796	6.0224	6.0224	6.1699	5.9425	6.0112	5.9189	5.9189	5.7004	6	6.1599	5.8704	5.5078	7.7879	5.8455	6.7748	6.1085	6.0553	6.1189	6.1599	6.0224	5.8704	6.0334	5.8329	6.1396	6.8074	6.3038	5.9773	5.7415	5.7279	6	5.9307
2	5	47|48	RPS10	P46783	JHU02767.B2C5R48	9.2668	5.7415	5.8329	5.7415	5.8202	5.7549	5.858	5.7682	6.1599	5.8074	5.8074	6.0444	6.0224	5.858	6.1189	6.1085	6.0875	6.0553	5.7415	6.0661	5.9887	5.9425	5.7814	5.6865	5.6582	5.8202	5.5392	5.8455	6.2288	5.6147	5.6582	5.6724	5.6147	5.7279	6.5157	5.9189	5.7814	5.6582	6.5392	5.7415	8.5925	5.9773	5.9542	5.9887	5.7415	5.858	5.8948	5.9189	5.6724	5.6724	6.0553	5.7944	5.5699	7.543	5.7682	6.3837	6.0224	5.9658	5.9542	5.9425	5.7944	5.6582	5.8704	5.6582	6.0553	6.5078	5.9887	5.858	5.8455	5.7279	5.7142	5.8948
2	7	47|48	PDZD3	Q86UT5-3	JHU03043.B2C7R48	14.8053	6.2192	6.2574	6.3129	6.4263	6.4676	6.1898	5.9887	6.1396	6.2854	6.1189	6.2761	6.3129	6.4009	6.4919	6.8517	6.8455	6.3487	6.4594	6.5314	6.2384	6.4919	6.4512	5.9542	6.2288	6.3487	5.9542	6.2288	6.5699	5.9189	6.5999	6.098	5.8948	6.1293	7.6147	6.4346	6.4429	5.9425	7.4798	6.5622	8.5118	6.3309	6.3487	6.5078	6.0875	5.9887	6.4676	6.0553	5.9307	6.1189	6.5546	6.2946	6.1898	9.115	6.1799	7.6366	6.5699	6.1799	6.2946	6.5392	9.5689	6.3923	6.4179	6.4512	6.375	7.388	6.4429	6.3219	6.2946	6.3219	6.1085	6.2854
2	8	47|48	GPR162	Q16538-2	JHU02814.B2C8R48	9.5038	5.8202	5.9307	5.8329	5.7415	5.858	5.8704	5.7549	6	6.0444	5.9425	6.0112	5.858	6.098	6.2384	6.0224	6.0875	5.8826	5.7549	5.9658	5.9189	6.0112	5.5546	5.585	5.585	6.0553	5.6582	5.7004	6.1189	5.6865	5.8704	5.5546	5.4757	5.6724	6.8455	5.7279	5.7142	5.4919	6.5622	5.7004	8.4471	5.9069	5.8948	5.8455	5.8704	5.8455	5.9069	5.6294	5.6294	5.8202	6.1497	5.9425	5.7549	7.9484	5.7142	6.7142	5.7944	5.8704	6.0768	5.9658	5.8704	5.6582	5.8704	5.8202	5.9425	6.5546	6.1699	5.9542	5.8074	5.7944	5.7004	5.8704
2	9	47|48	NOL4	O94818-2	JHU02837.B2C9R48	14.4464	6.1189	6.3837	7.7814	6.5999	6.6795	6.2288	5.9307	6.0334	6.1497	6.2192	7.2432	6.2574	6.3399	6.6653	6.6582	6.7944	6.4179	6.5314	7.0498	6.0768	6.7074	6.3837	5.9425	6.0224	6.2288	5.9658	6.1497	6.5999	5.9189	7.0661	5.8704	5.7682	6.0334	8.0928	6.1898	6.2095	5.9542	7.9773	6.7211	8.6636	6.7482	6.9189	6.7944	6.0444	6.1997	6.8704	6.9773	5.9425	6.2761	6.6653	6.1599	6.0334	9.813	6.1396	8.2312	6.4998	6.2192	6.3129	6.5469	6.4594	6.1189	6.8009	6.2479	6.5469	7.4346	6.4263	6.5392	6.3576	6.7279	6.0661	6.585
2	10	47|48	CYTL1	Q9NRR1	JHU03007.B2C10R48	11.5115	5.858	5.8202	5.9425	5.9425	5.8826	5.7142	5.7549	6.0444	5.7682	5.6865	5.9189	6.098	6.1699	6.0768	6.1898	6.0112	5.7682	5.7944	6.0553	5.9069	6.1898	5.7279	5.7682	5.7415	6.0553	5.7004	5.8455	6.3923	5.585	5.7549	5.5699	5.5999	5.6582	6.4757	5.7682	5.8202	5.6865	6.3923	5.8948	8.2432	5.8948	5.8704	6	5.6865	5.7682	6.0661	5.7549	5.4757	5.8329	6.1799	5.9189	5.8202	7.4635	5.9658	6.5469	5.9542	5.9658	5.9189	5.8826	5.9189	5.7944	5.8202	5.9887	5.9069	6.6221	5.9307	5.7415	5.8455	5.9189	5.7004	6.0112
2	12	47|48	CNOT7	Q96IQ6	JHU02713.B2C12R48	13.4589	5.858	6.1189	6.0768	5.9773	6.0553	5.9542	5.6439	5.9425	6.0334	5.8202	6.0334	6.1396	6.0334	6.4346	6.4346	6.5236	5.9542	5.9307	6.7415	6.2095	6.2192	5.9658	5.8074	5.7415	6.0224	5.7814	5.8329	6.3129	5.6147	5.9887	5.7415	5.7279	5.7682	8.3151	6.0553	5.8826	5.7944	8.3242	6.4179	8.2784	5.9425	6.1898	6.3837	5.9658	5.8455	5.9189	6.1189	5.585	5.9773	6.3038	5.9658	5.8826	9.2288	5.8329	8.3554	6.2095	6.1497	6.2095	6.3219	6.3663	5.8455	6.4998	6.0334	6.1599	7.3707	6.3038	6.4263	6.098	6.3923	6.0112	6.2384
2	13	47|48	ERLEC1	Q96DZ1	JHU02989.B2C13R48	10.1066	5.9425	5.8202	5.8826	5.7682	5.9542	5.8704	5.7415	5.9189	5.8948	5.7682	6.0444	6	5.9887	6.2761	6.2192	6.1189	6.0661	5.9658	6.0875	5.8826	6.1699	5.6865	5.7415	5.6294	6.0444	5.6439	5.5546	6.0661	5.5078	5.7814	5.5999	5.4919	5.4757	6.4346	5.9069	5.6865	5.5236	6.3663	5.4919	8.5216	6.098	5.7279	5.9189	5.8329	5.8455	5.9307	5.8826	5.6724	5.8826	6.0224	5.9069	5.7142	7.3309	5.7814	6.6582	6.0224	6.0334	6.1085	5.9189	5.7279	5.6865	5.7279	5.7004	6.0112	6.6294	6.0875	5.8202	5.8948	5.8329	5.7814	5.8826
2	14	47|48	PAFAH1B2	P68402	JHU02840.B2C14R48	14.8846	6	7.4717	6.7549	6.0224	6.8138	6.1085	5.7415	6.4998	6.9248	6.0112	6.0768	6.4009	6.1799	7.4346	7.5236	7.7381	6.0553	6.8329	8.3038	6.1085	6.7682	6.6935	6.2192	7.0334	6.3219	5.7415	6.1599	6.6073	5.7549	6.8887	5.8329	5.858	5.8826	9.6221	6.4919	6.0768	6.0444	9.6821	6.9425	8.1849	6.2761	7.0056	7.5275	6.0768	7.6546	6.2192	6.0661	6.4594	6.1699	6.7142	6.585	6.0553	10.4843	6.6439	9.4263	6.8392	6.375	6.2095	7.1189	7.0661	6.3576	7.8361	6.8138	6.2384	8.543	6.2574	7.7879	6.3576	7.1599	6.3219	7.1447
2	16	47|48	AHDC1	Q5TGY3	JHU02882.B2C16R48	13.2663	5.8202	5.8455	5.9658	5.9887	6.0112	5.9773	5.6582	6.0875	5.9189	5.8948	6.1699	6.2192	6.1085	6.0768	6.1085	6	6.0334	5.9425	6.1898	6.0875	6.3399	5.9307	5.7944	5.858	6.1898	5.7944	5.6724	6.375	5.585	5.8704	5.7814	5.5699	5.8704	6.5925	5.9773	5.7944	5.6294	6.4594	6.0112	8.6777	6.098	5.9658	6.1599	5.9307	5.858	5.9658	5.9887	5.7415	5.7415	6.1599	5.8948	5.8202	8.0634	5.9773	6.9887	6.0112	6.1293	6.1293	6.1293	5.9887	5.8455	5.9069	5.8329	6.0661	6.8392	6.3487	6.0334	5.8455	5.9658	5.858	6.2384
2	17	47|48	SMUG1	Q53HV7-2	JHU02856.B2C17R48	13.2705	5.7682	6.1699	6.1799	5.9773	6.3219	6.1997	5.8455	6.0768	6.1599	6.0334	6.2384	6.2668	6.2574	6.2574	6.3487	6.7211	5.9542	5.9542	6.6653	6.0444	6.4594	6.1497	5.8455	5.858	5.9425	5.8202	5.7944	6.585	5.7682	6.3576	5.7814	5.6865	5.9773	7.7245	6.1997	6.0334	5.8826	7.6036	6.3837	9.0056	5.9887	6.1699	6.3038	5.9773	5.858	6.098	5.8202	5.6865	5.8074	6.4919	6.0224	5.7814	8.4073	6	7.4263	6.1997	6.1497	6.098	6.1997	6.1189	5.8455	6.2384	6.0334	6.3309	7.3663	6.2761	6.2668	5.9773	6.0768	5.8074	6.0875
2	18	47|48	HPS1	Q92902-3	JHU03019.B2C18R48	13.5993	5.9887	6.0768	6.0875	5.9542	5.9658	5.9658	5.8948	6.0444	6.1497	5.8202	6.0553	6.1293	6.1293	6.2946	6.098	6.4094	6.1799	5.9773	6.4179	6.0444	6.3129	6.0661	5.7814	5.8202	5.9069	5.7415	5.9069	6.375	5.7279	6.2479	5.7814	5.6439	5.8074	7.6865	5.9773	5.9658	5.7279	7.5157	6.1699	8.9469	6.0334	6.2668	6.4998	5.858	5.8826	6.0553	5.8202	5.5999	5.8704	6.4512	5.9887	5.7944	8.8186	5.8202	7.5622	6.2384	6.0444	6.1699	6.2288	6.0875	5.8074	6.1997	6.0768	6.2192	7.0334	6.2479	6.3487	5.9542	5.9773	5.8455	6.3129
2	19	47|48	TRMT12	Q53H54	JHU02965.B2C19R48	15.2147	5.9658	6.2095	6.1997	7.0661	6.8138	6.0768	5.8826	6.1799	6.098	6.0224	6.2384	6.3129	6.2761	6.5078	6.4009	6.6582	6.0112	6.098	6.5999	6.1396	6.5078	6.6795	6.4429	6.0875	5.8826	5.8455	5.9189	6.5469	5.7004	6.5469	6.5925	5.858	5.8074	8.1997	6.2854	6.4429	5.9069	7.9009	6.6366	8.7715	6.1599	6.2479	6.4512	6.0224	6.0444	6.3487	6.0768	5.9773	6.0334	6.4429	6.2668	5.9307	8.9887	6.4512	8.2046	6.3129	6.2574	6.1799	6.4009	6.2668	6.1699	6.6653	6.2761	6.1293	7.2808	6.5314	6.4676	6.5622	6.3576	6.098	6.4094
2	20	47|48	COX7C	P15954	JHU02715.B2C20R48	11.1991	5.8074	5.7944	5.7415	5.9542	5.8455	5.9887	5.5699	5.858	5.9658	5.6582	6.1085	6	6	6.1799	6.1799	6.0334	5.9069	5.8329	6.0553	5.9773	6.0768	5.7279	5.7415	5.6582	5.7944	5.6582	5.9069	6.1799	5.5236	5.9069	5.7004	5.5236	5.5392	6.9425	5.8948	5.7682	5.6294	6.7879	5.858	8.5641	5.9425	5.9425	6.0444	5.8202	5.9069	5.8455	5.8202	5.6865	5.8948	6	5.8202	5.7279	8.1674	5.6724	7.0389	5.9425	6.0224	5.9189	5.9887	5.9542	5.7142	6.0661	5.9189	5.9069	6.9542	6.2574	5.858	5.858	5.8826	5.8455	5.9189
2	21	47|48	RBM22	Q9NW64	JHU03049.B2C21R48	12.3115	5.8948	5.8329	6.0334	5.858	6.0334	5.7549	5.7142	6.0444	5.9773	5.8202	6.0553	6.2384	6.0875	6.2574	6.2192	6.1189	6.0661	5.8455	6.1085	6.1085	6.1497	5.7682	5.7142	6.0553	5.9773	5.6724	5.8826	6.3399	5.5392	5.7814	5.6724	5.5392	5.6724	6.9248	6	5.7004	5.6865	6.6221	5.9542	8.5793	5.9307	5.9658	6.1293	6	5.9307	6.0553	5.9425	5.5392	6.1189	5.9425	5.9658	5.5999	8.224	5.7549	7.0553	6.1189	6.0875	6.0224	6.1085	6.0875	5.7004	5.9189	5.8826	5.9887	6.8704	6.2095	5.8948	5.9307	6.0334	5.8948	5.8826
2	23	47|48	HYOU1	Q9BST8	JHU02735.B2C23R48	9.7797	5.8202	5.8329	5.8826	5.8202	5.7944	5.8826	5.7549	6.098	5.9307	5.7279	5.9189	6.0875	6.0444	6.2854	5.9773	6	5.8704	5.9887	5.9425	6.3923	6.0334	5.6724	5.7549	5.5546	5.9307	5.5699	5.7004	6.2854	5.5078	5.9189	5.7415	5.375	5.7142	6.4009	5.9425	5.585	5.5999	6.6221	5.8202	8.7228	5.8455	5.9542	6	5.7549	5.9425	5.9189	5.7004	5.6582	5.7279	6.0768	5.8074	5.7682	7.7039	5.7814	6.6221	5.7004	6.0875	6.0768	6.0768	5.9887	5.7682	5.7682	5.6294	5.8826	6.3219	6.1396	5.7415	5.7004	5.9658	5.6294	5.7549
2	24	47|48	MRPL19	P49406	JHU02930.B2C24R48	7.5584	5.9425	5.7682	5.5236	5.8074	5.9425	5.9658	5.7004	5.8704	5.9542	5.7142	6.0444	5.9189	6.0224	6.1799	6.0334	5.858	5.858	5.7549	5.8329	5.9069	5.9307	5.6294	5.5999	5.4594	5.9658	5.6582	5.8329	6.2946	5.2854	5.7944	5.6582	5.5392	5.7142	5.7682	5.7279	5.5999	5.7279	5.8329	5.8202	8.4919	5.8074	5.858	5.9307	5.858	5.9189	5.9773	5.8074	5.4757	5.8455	5.8455	5.9189	5.7004	7.633	5.8826	5.8202	5.7142	6.0553	6.1189	5.9542	5.858	5.6865	5.6724	5.6865	5.7814	6.3923	6.1898	5.7142	5.7944	5.6865	5.7142	5.7004
2	25	47|48	OLA1	Q9NTK5-3	JHU02918.B2C25R48	13.6656	5.8948	6.4009	6.1497	5.9773	6.2761	5.9069	5.9542	5.9658	6.098	5.9773	6.2288	6.3129	6.1699	6.6366	6.6935	6.5314	5.8329	6.1898	6.7549	6.1898	6.4838	6.0875	5.8202	5.9773	5.9887	5.8329	6.0875	6.4998	5.7549	6.4346	5.9307	5.7415	5.7814	8.2644	6.1699	6.0112	5.8455	7.9129	7.0715	8.255	6.3309	6.5999	6.8202	6.1293	5.9542	6.1293	6.0553	5.8704	6.0661	6.4998	5.9658	6.0112	9.341	5.9658	8.4979	6.6366	6.1085	6.1799	6.3837	6.3576	6.1293	7.2668	6.4838	6.1599	7.7347	6.4009	6.8138	6.1699	6.4094	6.2946	6.6366
2	26	47|48	BRMS1L	Q5PSV4	JHU12162.B2C26R48	13.0736	5.9773	5.8329	5.8202	5.9425	6.0768	6.4757	5.7415	6.0444	6.0112	5.7415	6.0875	6.1699	6.0112	6.2574	6.098	6.1699	5.7142	6.2668	6.1898	6.0112	6.3576	5.8202	5.7279	5.8329	6.0661	5.7415	5.8704	6.6653	5.7004	6.1497	5.9069	5.4919	5.7944	6.8642	6.1396	5.8329	5.8329	6.7879	5.9887	8.7056	5.9542	5.9189	6.1189	5.7814	5.858	6.1497	5.9542	5.7142	5.8704	6.3487	5.9773	5.8455	8.0196	5.8704	6.8392	6.2946	7.3837	6.1497	6.0444	6.0224	5.7944	6	5.9887	6.4009	6.7814	6.2288	5.9773	5.8329	5.8202	5.858	5.9069
2	27	47|48	ACBD6	Q9BR61	JHU02785.B2C27R48	15.4658	6.0334	6.585	6.2479	7.5812	6.7482	6.3487	5.8455	6.3219	6.3487	6.2854	6.2761	6.4009	6.9129	6.4094	6.6439	6.8265	5.8704	6.4009	6.6935	6.6294	7.2046	6.8138	6.0224	6.2288	6.2384	6.2761	6.2095	6.9484	6.3309	7	6.2668	5.7944	6.0224	7.4594	6.585	6.5622	6.0444	7.5812	6.4757	9.4305	6.8202	6.5469	6.5774	7	6.2288	6.2574	6.3923	5.9425	6.2384	6.8009	6.3309	5.9307	9.9809	6.4429	7.7142	6.983	6.4263	6.4512	6.7347	6.3219	6.3219	6.4512	6.3576	6.3576	7.2095	6.3837	6.2854	6.3576	6.1799	6.2192	6.3576
2	28	47|48	TAF1D	Q9H5J8	JHU03023.B2C28R48	11.6531	5.7944	5.9307	6.1189	5.9542	6.0444	5.8329	5.8074	6.0768	6	5.6724	6.1189	5.9887	5.9887	6.2192	6.9484	6.1799	5.8455	5.9307	6.1799	6.2574	6.0553	5.9189	5.6724	5.6724	5.9425	5.6865	5.6582	6.4346	5.7549	6	5.6582	5.5392	5.7814	6.6147	6	5.8826	5.7142	6.4838	5.8826	8.42	5.8948	5.9425	6	5.8704	5.7004	5.9542	5.7682	5.5546	5.8826	6.2384	6.1396	5.8202	8.2408	5.7142	6.5469	5.9307	6.0661	6.098	6.0112	5.8329	5.7549	5.9069	5.9773	6.0224	6.4757	6.2668	5.8074	5.8329	5.9307	5.7142	5.9069
2	29	47|48	DHPS	P49366	JHU02806.B2C29R48	13.2607	5.8455	6.3663	6.1085	5.8704	6.0112	5.9773	5.7549	6.2095	6.1898	5.9189	6.2192	6.1898	6.0768	6.4676	6.4263	6.5314	6.0224	6.0553	6.8392	6.1396	6.3038	5.9542	5.8455	6.0768	5.8202	5.7415	5.9887	6.3923	5.6147	6.0224	5.7944	5.6147	5.7944	7.7977	6.0768	5.9425	5.8074	7.6935	6.0553	8.3197	5.9773	6.1799	6.4757	5.9887	5.8948	5.9658	5.9189	5.858	5.7142	6.3576	6.2192	5.858	8.8297	5.7814	7.7649	6.098	6.0768	6.1699	6.1497	6.1293	5.9189	6.5469	6.1189	6.0768	6.9887	6.2288	6.3399	6	6.2668	5.8704	6.0224
2	31	47|48	MGMT	P16455	JHU03033.B2C31R48	15.0591	6.0768	6.4263	6.2288	6.0875	6.2761	6.5469	5.9542	6.2384	6.2761	5.9658	6.1997	6.3663	6.2761	6.4919	6.6147	6.7415	5.9887	6.2095	6.8765	6.098	6.4919	6.5546	5.9773	5.8455	6.098	6.0444	6.0768	6.4757	6.0224	6.3309	5.9658	5.9658	5.9189	8.3061	6.3219	6.2288	6.1497	7.6036	6.7211	8.4656	6.1497	6.3399	6.6294	6.1799	5.9307	6.2479	6	5.9542	6.1997	6.6511	6.0661	5.9189	10.0694	6.0444	8.1085	6.6073	6.3129	6.2574	6.6865	6.6582	6.1497	6.6439	6.1898	6.2946	7.3219	6.2668	6.7347	6.1997	6.4429	6.1699	6.5622
2	32	47|48	TMED10	P49755	JHU02861.B2C32R48	9.749	5.8455	5.7814	5.8455	5.8329	5.7549	5.9069	5.5546	5.9773	5.9658	5.7415	6.1085	6.1085	6.0112	6.1898	6.2479	5.9189	5.7004	5.7279	6.0768	6.0661	6.2095	5.7415	5.7279	5.6865	5.8455	5.6147	5.6582	6.1599	5.6147	5.8704	5.5546	5.6294	5.8948	6.5314	5.9307	5.8704	5.7004	6.3837	5.7142	9.0444	5.7944	5.7814	5.9069	5.7682	5.7814	6.098	5.7682	5.585	5.8329	6	5.7682	5.6724	7.9337	5.6439	6.6439	5.8455	5.9658	5.9069	5.9658	5.9069	5.8329	5.9425	5.7549	5.9307	6.9248	6.1898	5.7549	5.6724	5.7814	5.7415	6.0112
2	1	49|50	DDX60	Q9H616	JHU03297.B2C1R50	11.8777	6.0444	5.9887	5.8074	5.7682	5.8455	5.7279	5.8704	5.9658	5.8826	5.7682	6.1293	6.0768	5.9887	6.1898	6.2192	6.2192	5.8826	5.9307	6.2192	6.098	6	5.9542	5.7279	5.7142	5.9069	5.6582	5.7004	6.3129	5.6439	5.9542	5.6439	5.5236	5.6724	7.1799	5.8329	5.8704	5.8329	7.1649	6.0224	8.0279	5.9307	5.8826	6.098	5.7142	5.8455	5.8948	5.8826	5.5546	5.9189	6.1898	6.0112	5.585	8.1007	5.5699	7.0112	5.9425	5.9189	6.1293	6.1497	5.9773	5.7549	5.8329	5.7682	5.8704	6.6582	6.1799	5.9189	5.8948	5.9189	5.858	5.8704
2	2	49|50	FAM216A	Q8WUB2	JHU03081.B2C2R50	13.2155	5.9542	6.4512	6.2574	6.0553	6.2288	6.0661	5.9425	6.1799	6.1898	5.9425	6.2946	6.1293	6.2288	6.5925	6.6221	6.6221	6.0875	6.5699	6.7682	6.1293	6.3399	6.3129	5.9658	5.9425	6.1189	5.8202	6.098	6.4919	5.8455	6.6147	5.9658	5.7944	5.9425	8.633	6.2095	6.1189	5.8704	8.3083	6.8265	8.6987	6.3309	6.8517	6.4346	5.8948	6.2095	6.0444	5.9658	5.7415	7.3129	6.3399	6.1189	5.8202	8.973	5.9425	8.2715	6.585	6.2095	6.3399	6.3837	6.3038	5.8455	7.0056	6.3129	6.6294	7.8297	7.4179	6.7074	6.098	6.3038	6.0875	6.5392
2	3	49|50	PHF7	Q9BWX1	JHU03130.B2C3R50	10.6198	5.8074	5.8826	6.0334	5.858	5.9189	5.858	5.7814	5.7944	6	5.8455	6.0224	6.1293	5.8074	6.1699	6.1497	6.098	5.7814	5.8455	6.1085	6	6.098	5.5999	5.7004	5.7682	5.7004	5.5236	5.8455	6.2946	5.4919	5.858	5.7004	5.4757	5.585	6.5469	5.9773	5.8202	5.5392	6.4179	5.7944	8.8688	5.9542	5.9307	5.9887	5.7004	5.8202	6.0224	5.8329	5.585	5.8329	6.1599	5.8948	5.6294	7.9715	5.6439	6.4179	5.9773	6.0444	6.0875	6.1497	5.8329	5.7814	5.8202	5.7944	5.9887	6.6439	6.098	5.8455	5.7004	5.7944	5.8455	5.8074
2	4	49|50	CPXCR1	Q8N123	JHU03285.B2C4R50	11.0798	5.8826	6.0334	5.9887	5.8704	5.8704	5.858	5.7004	5.7814	5.9542	5.8202	6.1699	6.0875	5.8704	6.1396	6.1497	6.1599	5.858	5.9658	6.1799	5.9887	6.0334	5.7814	5.6294	5.6582	5.6582	5.6294	5.8074	6.3487	5.5392	5.7814	5.6582	5.4757	5.7142	7.1849	5.7814	5.7682	5.7142	6.9425	5.8826	7.7039	5.9658	5.9307	6.098	5.6865	5.8329	5.8455	5.9069	5.4263	5.8202	6.0661	5.8074	5.6294	8.2456	5.8455	7	6.0768	6.0224	6.0875	6.0444	5.8329	5.7814	6	5.8948	6.0334	6.6653	6.1699	5.9307	5.8948	5.8948	5.8202	5.7944
2	5	49|50	CHRDL1	A0A452Q6Z9	JHU03092.B2C5R50	11.5651	5.9069	6.0112	6	6	5.8329	5.8826	5.8704	5.9658	6.098	5.8074	6.1085	6.2192	6.0768	6.2192	6.2574	6.2384	5.9542	5.9425	6.4179	5.9887	6.2288	5.8826	5.6582	5.7814	6.0661	5.7142	5.8202	6.4263	5.4094	6.3129	5.6865	5.5392	5.7415	7.4878	6	5.9189	5.7415	7.2761	5.9069	8.1674	6.0444	6.1599	6.1799	5.8704	5.8329	6.0334	5.8948	5.6439	5.9425	6.1799	5.9542	5.7549	8.4263	5.8202	7.1548	6.1898	6	6.0334	6.1898	6	5.9189	6.1293	5.9887	6.1799	6.8948	6.2095	5.9189	5.858	6.0661	5.9069	6.0112
2	6	49|50	CFL2	Q9Y281	JHU03281.B2C6R50	11.1089	5.8948	5.8948	5.8948	5.8202	5.8455	5.7682	5.7279	6.0334	5.9773	5.9425	6.2479	6.1396	5.8202	6.1699	5.9658	6.0661	5.9307	5.9425	6.098	6.0661	6.1699	5.858	5.7415	5.7682	5.9189	5.5699	5.7279	6.2668	5.5392	6	5.6582	5.5078	5.7004	6.8074	5.9425	5.7279	5.7004	7.0389	5.9189	10.0126	5.9773	5.9542	5.9307	5.9658	5.8704	6.0661	5.7944	5.7944	5.7415	6.1396	5.8826	5.6294	7.9773	5.8074	6.8074	5.9425	5.8704	5.9425	5.858	5.8202	5.8329	5.7682	5.9542	5.8948	6.7682	5.9773	5.8329	5.8202	5.7279	5.7415	5.9189
2	7	49|50	GLYATL2	Q8WU03	JHU03393.B2C7R50	10.543	5.8704	5.8704	5.8074	5.8329	6.0444	5.7279	5.7004	5.9773	5.8826	5.8826	6.1599	6.0553	5.9773	6.1497	6.0334	6.1699	5.9189	5.858	6.1799	5.8826	6.0334	5.6439	5.585	5.7415	6.1085	5.6582	5.7279	6	5.7142	5.8948	5.6147	5.5999	5.6582	6.8138	5.7004	5.6865	5.585	6.5469	5.6294	8.9099	6.1497	5.858	5.9189	5.8826	5.6865	6.0112	5.7682	5.6294	5.8704	6.1699	5.9658	5.6724	8.0634	5.7415	6.6865	5.9773	6.1085	5.9307	5.9658	5.8948	5.7004	5.9069	5.8826	6.0444	6.585	5.9069	5.8329	5.7142	5.6439	5.6582	5.9189
2	8	49|50	BTC	P35070	JHU03175.B2C8R50	12.978	5.9307	5.858	5.9542	5.7682	5.9189	5.8202	5.6865	6.0661	6.1599	5.7814	6.0334	6.1898	6.1396	6.2384	6.2574	6.0112	5.9307	5.9773	6.3576	5.9542	6.2288	5.9542	5.7549	5.8455	6.098	5.7004	5.7814	6.2761	5.585	5.9773	5.6582	5.5999	5.8455	7.2288	5.9069	5.7944	5.7944	7	5.8329	8.4717	5.9658	6.0444	6.1799	5.8329	5.8948	5.9773	6.1799	5.7142	5.7004	6.2384	5.9307	5.6439	8.8202	5.8074	7.1447	5.8826	6.0553	6.098	6.1293	5.9658	5.858	6.0661	5.8826	6.098	6.6935	6.2668	6.7879	5.7814	6.1293	5.8074	6.0224
2	9	49|50	ING3	Q9NXR8-2	JHU03217.B2C9R50	14.7936	6.2192	7.3966	6.7748	6.1085	6.8887	5.9658	5.8329	7.2384	7.8202	6.0768	6.0444	6.5392	6.3576	7.8361	7.8455	7.7415	5.9773	6.6147	8.403	6.1997	6.8826	6.6865	6.2668	7.2384	6.2192	5.9887	6.2479	6.8265	6.0224	6.8826	6.0334	5.9307	5.9307	10.1072	6.3219	6.4009	5.9887	9.875	7.3923	8.7715	6.2946	7.2336	7.5196	6.1497	6.0661	6.2479	6.5546	6.8392	6.1189	6.6653	6.1898	6.3038	10.8646	6.3399	9.9636	7.098	6.4757	6.2946	7.3707	7.5314	6.3399	8.2432	7.1799	6.4919	8.7381	6.4179	7.6475	6.5314	7.1749	6.2761	7.3619
2	10	49|50	C4orf3	Q8WVX3-2	JHU03410.B2C10R50	13.6653	5.9773	6.3399	6.1085	6.0444	6.1497	5.7415	5.858	6.1497	6.1699	5.9887	6.2095	6.1396	6.2761	6.585	6.5392	6.7279	6.0553	5.9069	6.983	6.1599	6.5078	6.2192	5.9307	5.8826	6.1293	5.7279	5.8704	6.3038	5.7004	6.3576	5.9069	5.8455	5.7279	8.2503	6.0224	5.9658	5.8202	8.2644	6.7682	8.1033	6.1085	6.5925	6.6653	5.9189	5.8948	6.0112	6.1189	5.9658	6.0875	6.3837	5.9773	5.9773	8.9144	5.9069	8.4094	6.3923	6.1396	6.1497	6.2668	6.3129	6.1997	7.0444	6.2946	6.1085	7.4179	6.4512	6.6147	5.9773	6.1997	5.9307	6.5314
2	11	49|50	C1QTNF7	Q9BXJ2	JHU03273.B2C11R50	14.7656	5.7814	6.1396	6.1497	6.0661	5.9887	5.8329	5.7944	6.0224	6.1599	5.9658	6.1085	6.1997	6.1599	6.3309	6.3309	6.3837	5.9887	5.858	6.2574	6.0224	6.1898	6.4094	5.6865	5.7415	5.9887	5.585	5.8329	6.5699	5.7004	5.9425	5.7944	5.8455	5.7682	7.1137	6.098	6.0444	5.8202	7.3354	6.1898	8.0875	6.0875	6.0224	6.2095	5.8455	5.8455	6.1497	5.7682	5.7415	5.9542	6.2384	6.0224	5.8074	8.2992	5.8948	7.4635	6.1699	6.0661	6.1898	6.1396	6.1497	5.9307	6.1898	6.1599	5.9189	6.7748	6.1497	5.9773	6	5.9069	5.9425	6.0224
2	12	49|50	MCAM	P43121	JHU07062.B2C12R50	8.5196	5.8074	5.6865	5.8329	5.8455	5.9773	5.858	5.8074	5.858	5.9887	5.8455	6.1293	6.0444	6.0444	6.0661	6.0444	5.8455	5.8329	5.8202	5.7549	5.9189	6.0334	5.6439	5.6582	5.6294	5.9069	5.5999	5.7549	6.0444	5.6147	5.8202	5.6865	5.5078	5.7279	5.7279	5.858	5.7415	5.7944	5.7944	5.3576	8.6952	5.9069	5.8948	5.7682	5.9189	5.8329	5.9773	5.7549	5.5546	5.8826	6.1189	5.8455	5.5999	6.9484	5.7814	6.0334	6.0224	6	6.1396	5.9542	5.5999	5.858	5.5546	5.7279	5.8826	6.2479	5.9542	5.7415	5.6724	5.7682	5.7004	5.7142
2	13	49|50	SERPINE2	P07093	JHU03434.B2C13R50	13.1478	5.9307	5.858	6.0553	5.8704	6.0553	5.8329	5.8202	6.0553	5.9658	5.9542	6.0112	6	6.0334	6.1699	6.3309	6.0875	5.9542	5.8455	6.2095	6	6.2192	6.0224	5.8704	5.7682	6.0768	5.7415	5.8074	6.3399	5.6439	6.1189	5.6439	5.6439	5.7004	7.4594	6.0112	5.858	5.8455	7.4512	6.0224	8.3641	5.8948	6	6.2384	5.9069	5.9542	6.0112	5.6865	5.6294	5.8948	6.2192	5.9425	5.7279	8.2527	5.7142	7.3619	6.0112	5.9189	6.1898	6.0768	5.9307	6.1396	6.1189	5.9307	5.9773	6.8138	6.0768	6.0444	5.9425	5.9773	5.8455	6.0112
2	14	49|50	GTF3C5	Q9Y5Q8	JHU03209.B2C14R50	12.2754	5.9069	5.8826	5.9069	5.7814	5.9542	5.8704	5.8948	6.0444	5.9425	5.7549	6.1599	6.1189	6.1189	6.2384	6.098	6.2095	6.0334	6.0661	6.2574	6.0112	6.1799	5.8948	5.7279	5.7415	6.098	5.5999	5.6865	6.3487	5.6865	5.8948	5.8329	5.6582	5.8202	7.4305	6.0444	5.9542	5.7814	7.1085	6.0553	8.2095	5.9773	5.9425	6.1599	5.8074	5.9887	5.9773	5.7814	5.6582	5.8455	6.1293	6.0112	5.8329	8.3663	5.7549	7.3083	5.9773	6.1293	6.1293	6.1293	6.0112	5.7279	6.0224	5.9542	6.1085	6.7004	6.0224	5.9658	5.6439	5.9189	5.8202	6.0661
2	15	49|50	PLEK2	Q9NYT0	JHU03133.B2C15R50	6.4512	5.8704	5.5999	5.7549	5.7814	5.8826	5.9425	5.7279	5.9773	5.6147	5.8948	6.2288	5.858	6.0112	6.1396	5.8826	6.0112	5.9773	5.8948	5.9189	6	6.1497	5.7549	5.6439	5.6294	5.9542	5.4594	5.7142	6.2668	5.5078	5.8455	5.7004	5.5392	5.6865	5.7682	5.9189	5.8329	5.7682	5.8455	5.7682	8.6221	5.9658	5.6865	6.0112	5.7682	5.9425	5.7682	5.7944	5.4757	5.7004	6.098	5.8329	5.6582	6.8455	5.7549	5.9773	5.8455	5.9189	6.098	5.9307	5.8074	5.7814	5.5699	5.5546	5.9189	6.2288	5.9658	5.6865	5.5999	5.8455	5.7415	5.7004
2	16	49|50	ZNF10	P21506	JHU03358.B2C16R50	8.3151	5.6724	5.9069	5.8826	5.7279	5.9425	5.8455	5.7415	5.8202	5.8826	5.9069	6.1189	5.9425	5.9887	6.0875	6.0112	5.9887	6.0334	5.6724	6.0112	5.9887	6.1396	5.8948	5.7682	5.6865	5.9069	5.7004	5.7549	6.4179	5.4919	5.7944	5.6294	5.4263	5.7814	6.3837	5.9307	5.7142	5.7944	6.3399	5.7415	9.0993	5.9658	5.8826	5.9658	5.6582	5.7814	5.9189	5.8704	5.5999	5.9189	6.0224	5.7814	5.5236	7.7039	5.7415	6.2854	5.7814	5.9189	6.0112	6	5.9069	5.6582	5.6865	5.9189	6.0444	6.4512	6.1189	5.9425	5.7279	5.9425	5.6582	5.7814
2	17	49|50	AHNAK	Q9BVU3	JHU03169.B2C17R50	15.3755	6.0661	6.098	6.1293	6.0768	6.2288	6.0444	5.7814	6.1699	6.2095	5.9773	6.2854	6.1898	6.2668	6.3576	6.3663	6.7944	6.1699	6.098	6.3129	6.2192	6.4512	6.7347	5.7944	5.9887	6.1293	5.7279	5.9307	6.6221	5.7814	6.3038	5.9887	5.6724	5.7944	7.0607	6.1699	6.1189	5.858	7.1799	6.1898	8.7142	6.1085	6.0334	6.4094	5.9189	5.9189	6.2854	6.0875	5.8455	6.0661	6.2574	6.0112	5.8704	8.697	6.0553	7.1344	6.1497	6.1997	6.1293	6.2288	6.1497	5.6724	6.0661	6.1497	6.2288	6.6294	6.2384	6.5078	6.1497	6.5078	5.8329	6.3663
2	18	49|50	RPF1	Q9H9Y2	JHU03368.B2C18R50	8.3859	5.9069	5.7814	6.0224	5.8948	6.0334	5.6724	5.7944	5.9307	5.9425	5.7682	6.0444	6.0875	5.9887	5.9307	6.0112	5.7814	5.8704	5.9069	5.9773	5.9189	6.1085	5.7279	5.7004	5.6147	5.9307	5.5392	5.7682	6.2761	5.5078	5.7682	5.6582	5.5078	5.6865	6.1898	5.8329	5.7004	5.7279	6.1293	5.4594	8.7715	5.8948	5.8202	5.8704	5.3923	5.8704	5.8704	5.585	5.5078	5.7415	5.9773	5.8202	5.858	7.6439	5.6147	6.2384	5.7814	6.0444	5.9542	6.0224	5.8455	5.4757	5.7142	5.8329	6.0334	6.3576	6.1599	5.6724	5.8329	5.7415	5.6724	5.7004
2	19	49|50	C9orf97	Q8TBB8	JHU03277.B2C19R50	13.7631	5.9542	5.8202	5.9425	5.8826	5.9542	5.9773	5.9773	6.1293	6.1189	5.7415	6.1396	6.1396	6.0334	6.1396	6.1799	5.9887	5.9307	5.9887	5.9189	6.098	6.0444	5.9773	5.6582	5.6865	5.9425	5.8074	5.8826	6.375	5.6724	6.4429	5.858	5.6294	5.7814	6.375	5.9773	5.8826	5.7004	6.4676	5.8704	8.8234	5.9542	5.9425	6.0553	5.6724	5.9307	5.858	5.8202	5.5078	5.8948	6.1497	5.8826	5.7549	7.543	5.9425	6.3219	5.9658	6.0334	6.0768	6.1997	5.9887	5.6724	5.7682	5.7549	5.9887	6.5622	6.1699	5.8455	5.8202	5.8948	5.7415	5.9425
2	20	49|50	PRSS50	Q9UI38	JHU03161.B2C20R50	10.0389	5.7415	5.8704	5.7004	5.8202	5.8704	5.9069	5.8455	5.9887	5.8074	5.8329	6.0224	6.1699	6	6.0875	6.0224	5.9887	5.9773	5.7415	6.2192	5.9658	6.0661	5.8202	5.6439	5.5999	5.8202	5.6582	5.8948	6.4429	5.5236	5.9773	5.7682	5.5699	5.6147	7.1033	5.9069	5.6865	5.6147	6.9009	5.8074	8.5812	5.9887	5.8704	6.0661	5.8202	5.8329	5.7004	5.8455	5.5078	5.8455	6.2288	5.9307	5.7549	7.7415	5.5999	6.9658	5.858	5.9887	6.1293	6.0553	6.1497	5.7142	5.8948	5.7549	5.8948	6.7682	6.1189	5.9658	5.9887	5.7142	5.7279	5.9425
2	21	49|50	NOP9	Q86U38-2	JHU03371.B2C21R50	10.6124	5.8202	5.8826	5.7682	5.8455	5.9307	5.8704	5.7279	5.9189	5.8826	5.8455	6	6.1293	5.8826	6.0224	6.1293	6.0661	5.9425	5.9307	5.9773	5.8826	6.1396	5.8948	5.6294	5.6724	5.9307	5.7549	5.8074	6.1898	5.6294	5.8202	5.6724	5.5236	5.6582	6.375	5.9425	5.7142	5.7004	6.3309	5.6724	8.0553	5.9307	5.7004	6.0224	5.8826	5.7944	5.9887	5.7944	5.5236	5.7814	6.2095	6.1293	5.6582	7.9687	5.6582	6.4757	5.9658	5.9658	6.0224	6.0661	5.8826	5.858	5.8948	5.7944	5.858	6.5546	6.1189	5.8826	5.6582	5.9425	5.8704	5.9542
2	22	49|50	RPL27	P61353	JHU03241.B2C22R50	9.2216	6.0444	5.9773	5.8329	5.7415	5.7415	5.8704	5.8826	5.858	5.9542	5.8704	5.9773	5.9542	6.0334	6.1189	6.0553	5.9658	5.9773	5.8455	5.9542	5.9189	6.1189	5.6439	5.8202	5.6439	6.0112	5.7004	5.7279	6.1599	5.5546	5.9069	5.585	5.6582	5.5236	6.2761	6.0224	5.7415	5.4263	6.3129	5.7279	7.9629	5.8329	5.8826	6.098	5.9658	5.7004	5.8948	5.6294	5.6294	5.9773	6.1293	5.7814	5.5699	7.7944	5.6582	6.5546	5.8704	6	6.0553	5.9542	5.9189	5.7814	5.7682	5.8704	6.0553	6.5314	6	5.7814	5.8202	5.8074	5.6294	5.7682
2	23	49|50	CDK17	Q00537	JHU03127.B2C23R50	12.2935	5.7415	6.1396	5.9887	5.8329	5.9425	6.0553	5.8329	5.9425	6.0112	5.9307	6.1085	6.1189	6.0768	6.4429	6.4094	6.4757	5.9542	5.9887	6.7549	6	6.4009	5.8202	5.7279	5.858	5.9307	5.6294	5.8202	6.3663	5.7549	6.1293	5.7682	5.7142	5.6582	8.3597	5.9887	5.8329	5.7142	8.5018	6.5078	8.8549	5.9887	6.2479	6.3923	5.9887	5.9189	6.0444	5.8455	5.8202	5.9542	6.3487	5.9307	5.585	8.9054	5.9307	8.2946	6.375	6.1396	6.1189	6.0444	6.2946	5.9425	6.9773	6.1599	6.0661	7.4838	6.2946	6.4009	5.9069	6.1898	5.9425	6.4594
2	25	49|50	ZNF502	Q8TBZ5	JHU03359.B2C25R50	11.656	6.0334	5.9307	5.858	5.9425	5.9773	5.9542	5.8826	5.9425	5.9307	5.7279	6.1189	6.2192	6.1898	6.1293	6.2095	6.1497	5.9307	5.8826	5.9542	5.9773	6.1997	5.8074	5.7549	5.6865	5.9773	5.8074	5.858	6.3129	5.6865	6.0334	5.7682	5.3576	5.7142	6.5622	5.9773	5.8455	5.6439	6.5314	5.8948	8.5887	5.9773	6.1189	6.1599	5.7944	5.9658	5.9189	5.8455	5.7004	5.7549	6.1396	5.8202	5.8202	7.8734	5.7682	6.6294	5.9887	6.0875	6.1396	6.0444	6.0334	5.7004	5.8826	5.8455	6.1699	6.9944	6.0334	5.9658	5.8329	5.8074	5.858	6.0112
2	26	49|50	PDHA2	P29803	JHU03129.B2C26R50	12.7948	6.0112	6.2192	6.1189	6	6.0444	6.1293	5.8329	5.9658	5.8948	5.6582	6.1189	6.2095	6.1189	6.3309	6.375	6.5157	5.7415	5.8948	6.8138	6.0444	6.4263	5.9069	5.9425	5.8455	5.9773	5.6865	5.8826	6.4263	5.7682	6.1497	5.858	5.5236	5.7944	8.4959	5.9887	5.9307	6.0334	8.1189	6.2668	8.6073	5.9773	5.9542	6.5314	5.9425	5.8329	6.0768	5.9887	5.7142	5.7814	6.2095	5.9189	5.9069	8.5546	5.9542	8.2143	6.3309	6.1699	6.1396	6.1699	6.2574	5.7415	6.7415	6.0444	6.0553	7.585	6.0768	6.3923	5.9425	6.0768	6.0553	6.1497
2	27	49|50	TLCD5	Q6ZRR5-4	JHU03256.B2C27R50	12.5839	6.0875	6.1997	6.0553	6.0444	6.0112	6.0444	5.8826	6.098	6.0875	6.0875	6.2095	6.1396	6.2479	6.3923	6.4094	6.2479	6.0553	5.9658	6.5699	6.2095	6.2946	5.9773	5.8948	5.7549	6.1189	5.7415	5.8948	6.3487	5.7944	5.9307	5.7142	5.4919	5.9069	7.4221	6.0112	6.0334	5.9773	7.4471	6.2288	8.42	6.0661	6.1997	6.3219	5.9307	5.9773	6.2095	6.0768	5.9773	5.9425	6.2384	6.098	5.8202	8.5925	5.9542	7.4717	6.0553	6.1497	6.2288	6.1085	6.2192	5.9658	6.2479	6.1085	6.1396	6.983	6.1799	6.2288	6.0112	6.0334	5.8826	6.098
2	28	49|50	NAA16	Q6N069	JHU03422.B2C28R50	12.9248	5.9189	5.9658	5.9069	5.9189	6.1085	5.8826	5.8826	6.1085	6.0875	5.9542	6.1396	6.1699	6.2574	6.3129	6.1699	6.1293	5.8704	5.9542	6.2479	6.1293	6.1293	6.0224	5.7415	5.858	6.0661	5.8704	5.858	6.2854	5.6439	5.9425	5.7549	5.6294	5.7004	7.2095	6.0768	5.8826	5.6865	6.7142	5.9425	8.3987	5.9887	5.9189	6.0768	5.9425	5.858	6.2095	5.7682	5.7549	5.9425	6.3399	5.9189	5.6865	8.5137	5.8826	7.0661	6	6.0224	6.1497	6.0553	5.9425	6.0334	5.8826	6.0112	6.0444	6.6073	6.1599	6.1189	6.2479	6.0875	5.858	5.8202
2	29	49|50	HECTD3	Q5T447-2	JHU03212.B2C29R50	13.8681	5.9307	6.1189	6.0444	5.7279	5.9773	5.9307	5.7944	6.0334	5.8329	5.8329	6.0334	6.1799	5.8704	6.4512	6.3923	6.9009	5.9658	6.0112	6.7549	6.0661	6.2668	5.9773	5.7944	5.8202	5.9542	5.7549	5.8329	6.2854	5.6294	5.9425	5.8074	5.5236	5.7814	8.4838	5.9658	5.7682	5.9069	7.7814	6.2288	8.2597	6.0334	6.1189	6.1497	5.6439	6.1189	5.9542	5.8826	5.7004	5.8826	6.2946	5.8074	5.6147	8.7599	5.7549	7.8234	6.1599	6.0112	6.0768	6.1293	6.1599	5.8329	6.3663	5.9307	6.098	7.0768	6.3399	6.2574	5.8704	5.9542	5.9542	5.9887
2	31	49|50	ZNF688	P0C7X2	JHU03456.B2C31R50	11.7903	5.9658	5.9773	5.9069	5.8455	6.0334	5.9189	5.5999	6.2384	6.5157	5.7944	6.0553	6.1396	6.1599	6.1799	6.2946	6.1396	5.8704	5.8948	6.2095	6.0334	6.1085	5.8948	5.7279	5.8202	5.9542	5.585	5.9307	6.1599	5.5699	5.9189	5.6294	5.4919	5.6147	7.3264	5.858	5.7814	5.7549	7.0661	6.1799	8.4221	5.8826	6.0768	6.1497	5.858	5.8074	5.8704	5.7944	5.5236	5.8948	6.1997	5.9658	5.7944	8.5118	5.585	7.4009	5.9887	6.0875	6.2574	6.1293	6.1085	5.9773	6.3129	5.8704	5.9189	6.9658	6.1189	6.0661	5.8329	5.9425	5.7944	6.0334
2	32	49|50	ELMOD2	Q8IZ81	JHU03204.B2C32R50	10.8439	5.8074	5.8948	5.9658	5.8948	5.7944	5.9189	5.5699	6.098	6.0661	5.8074	6.1396	6.0875	6	6.1799	6.1799	5.9542	5.9189	5.7682	6.0661	5.9773	6.2095	5.7549	5.6439	5.5999	5.7944	5.6294	5.8948	5.9658	5.7415	5.9542	5.6865	5.4919	5.5078	6.585	5.9773	5.8074	5.7682	6.5157	5.9542	8.9084	6.0334	5.7682	6.0875	5.7682	5.8329	6.0224	5.8826	5.6724	5.8948	6.1599	5.9658	5.6147	7.7748	5.6147	6.6147	5.858	5.9189	6.1799	6.1085	6	5.7944	5.8202	5.7142	5.8948	6.7879	5.9542	5.7682	5.9425	5.7415	5.8826	5.8704
2	1	51|52	FRZB	Q92765	JHU03299.B2C1R52	10.9473	5.8074	5.9658	6.0112	5.7814	5.9307	5.7279	5.7279	5.8074	5.7682	5.7814	5.7944	6.0334	6.2095	6.0444	6.0444	6.1599	6	5.9658	5.9658	5.9887	6.1396	5.858	5.7682	5.7814	5.9658	5.7142	5.7142	6.2095	5.5078	5.8202	5.7279	5.5999	5.6865	6.8455	5.9773	5.6865	5.5999	6.8202	5.7142	8.0715	5.8704	5.9189	5.8704	5.7415	5.9887	5.858	5.8455	5.7682	5.9307	6.098	5.9658	5.5236	7.6935	5.5236	6.6511	5.9887	5.9425	6.0553	6.1189	5.9307	5.8455	5.8202	5.8948	5.9542	6.4757	5.9887	5.9425	5.7944	5.8329	5.7814	5.7682
2	2	51|52	SH3YL1	Q96HL8-5	JHU03145.B2C2R52	13.0177	5.8202	6.1898	6.0334	5.9069	6.0224	5.8202	5.9307	6.098	5.8202	5.7415	6.0334	6.0444	6.2668	6.2384	6.1997	6.2384	6.0444	6.0334	6.1497	6.0553	6.2761	5.9887	5.7279	5.8948	6	5.5999	5.7944	6.5314	5.7549	6.0334	5.7142	5.7004	5.7682	7.3443	6.0112	5.7682	5.6147	7.1997	5.9069	8.5999	5.9189	6.0661	5.9658	5.9307	5.9425	5.9773	5.8826	5.7549	5.9069	6.2288	6	5.4263	8.2808	5.8202	7.3576	6.0875	6.1699	6.1497	6.0875	6.1293	6.0334	5.9307	5.9425	6.0661	6.9248	6.0875	5.7549	5.8948	6	5.9307	5.9425
2	3	51|52	ERCC6L2	A0A804HJC4	JHU03086.B2C3R52	13.3059	6.0661	6.0334	5.9887	6.0334	5.9773	5.9425	5.9069	6.0553	5.9425	5.8074	5.9307	6.1293	6.1997	6.2854	6.2854	6.3576	6.0875	5.9307	6.3487	6.0224	6.1898	5.6865	7.0224	5.7814	6.1699	5.585	5.9069	6.2946	5.6865	6.0661	6	5.7279	5.858	7.7944	6.0112	5.858	5.7415	7.5812	6.1293	8.7616	5.9658	5.9658	6.0875	5.9542	5.9658	5.8826	5.9189	5.7004	5.8826	6.3576	5.9887	5.6439	8.5812	5.6865	7.5038	6.1396	6.0224	5.9069	6.1497	6.1599	5.6724	6.2095	6.0112	5.9425	6.8517	6.1699	5.8074	5.7814	6.0334	5.8074	5.8202
2	5	51|52	PLEKHS1	Q5SXH7-1	JHU03080.B2C5R52	14.0672	5.9425	6.0553	6.1599	5.9425	6.1599	6.2946	5.7279	6.1189	6.1189	5.7142	6.2384	6.2192	6.1497	6.2761	6.5157	6.3576	6.1599	6.0875	6.4263	6.2761	6.7279	6.1189	5.9773	5.9069	6	5.7814	5.8455	6.5392	5.5236	6.9773	6.0875	5.6724	5.6865	7.6511	6.2288	5.9189	6.0444	7.6653	6.2761	9.6083	6.0553	6.2095	6.2854	6.0224	5.9773	6.0444	6.0334	5.9658	6.0112	6.5699	5.9887	5.8202	8.5118	5.8826	7.4263	6.1189	6.0875	6.098	6.3038	7.0768	5.8948	6.0661	5.9658	6.1898	7.0112	6.1293	6	5.8704	5.8455	5.8704	6.1085
2	6	51|52	CCL22	O00626	JHU03278.B2C6R52	11.6815	5.8074	5.7944	5.8329	5.9307	5.8948	5.9425	5.7279	6.0112	6.0224	5.6294	5.9542	6.0661	5.9887	6.2095	6.2668	6.1997	5.9658	5.9307	6.1898	5.9887	6.1085	5.7814	5.6582	5.7549	6.0875	5.585	5.7004	6.1497	5.6582	5.8329	5.7682	5.5546	5.5546	6.9425	5.8074	5.8704	5.7549	6.8765	5.8329	9.1319	5.9773	6.0553	6.2574	5.8455	5.7944	5.8704	5.7682	5.5392	5.9189	6.0553	5.8704	5.5392	7.7004	5.7279	6.8009	6.0224	5.9658	6.0112	6.0553	5.7549	5.585	5.9658	5.8202	5.7944	6.6221	5.9542	5.9069	5.7142	5.7279	5.7814	6.0224
2	7	51|52	KRBOX4	Q5JUW0-3	JHU03455.B2C7R52	8.5177	5.7682	5.6582	5.8074	5.8455	5.8948	5.9069	5.5392	5.8826	6.0334	5.6439	5.8948	5.8329	5.8202	6.1997	6.0661	5.9307	6.0112	5.9542	5.9069	5.9307	6.0553	5.7279	5.4757	5.7944	6	5.6582	5.585	6.1085	5.4594	5.6582	5.7415	5.4429	5.8202	6.1497	5.6724	5.7944	5.6865	6.1396	5.7004	9.2456	5.7682	5.9189	5.9773	5.8074	5.8329	5.7142	5.7549	5.6439	5.5699	6.1085	5.7682	5.4919	7.8202	5.6865	6.4998	5.9069	5.9542	5.9189	6.0444	5.7814	5.7549	5.9189	5.7814	5.8826	6.3219	6.0553	5.6865	5.8455	5.6439	5.7415	5.9773
2	8	51|52	IL15	P40933	JHU03215.B2C8R52	13.6453	5.858	6.098	5.9425	5.8704	5.8948	5.9069	5.858	5.8948	6.1189	5.7279	5.9658	5.9773	6.2668	6.3309	6.2288	6.5774	6.1085	6.0224	6.5314	6.0768	6.3129	5.8704	5.6865	5.8329	6.0875	5.8202	5.7279	6.4263	5.6865	5.9189	5.7279	5.7549	5.7944	7.9687	6.0224	5.6582	5.7142	7.7649	6.1396	9.3487	5.8826	6.0112	6.1497	5.9307	5.7549	5.9189	6.098	5.7279	5.6294	6.1799	6.0768	5.6724	8.5793	5.8202	7.7279	5.9658	6.0224	6.0444	6.1699	6.1599	5.7415	6.3663	5.8948	6.0224	7.0928	6.3038	6.1293	5.858	5.7944	5.8074	6.1085
2	10	51|52	CZIB	Q9NWV4	JHU03372.B2C10R52	13.8943	5.9542	5.8202	5.5999	5.7682	5.9658	5.8704	5.6724	6	6.0768	5.8202	5.9069	5.9658	5.8948	6.1898	6.098	6.0553	5.8948	5.9542	6.0553	5.8704	6	6.0224	5.6724	5.6865	6.0768	5.7944	5.8074	6.3576	5.6724	5.9307	5.6294	5.3923	5.7944	6.3038	5.8455	5.8704	5.6865	6.3129	5.7944	8.6421	5.7004	5.8826	5.9887	5.5699	5.858	5.8704	5.8329	5.4094	5.8455	6.2095	5.9189	5.5236	7.7748	5.6582	6.4919	5.8826	6.0112	6	5.9773	6.0112	5.6582	5.858	5.8202	6.0444	6.2854	6.1599	5.9189	5.7682	6.0444	5.6439	5.9658
2	11	51|52	MED29	Q9NX70	JHU03308.B2C11R52	14.4426	5.8948	6.0444	5.9189	5.9069	5.9307	6.1189	5.7944	6.1189	6.1599	5.858	5.9425	6.0224	6.1898	6.1898	6.2574	6.1799	5.8074	6.0661	6.1799	5.9887	6.1396	6.1699	5.9542	5.8455	6.0444	5.6865	5.858	6.5236	5.8074	6.0112	5.7814	5.6865	5.8202	6.9366	5.9658	5.9773	5.9307	6.96	5.8074	8.8376	6.0334	6.0112	6.0768	5.8202	5.8948	6.1599	5.9189	5.5999	6.0224	6.1699	6.0112	5.5392	8.3309	5.9658	6.9069	6.1085	5.9773	5.9542	6.0661	6.1799	5.9069	5.7944	5.7944	6.1293	6.7879	6.1997	5.8704	5.8202	6.0768	5.9069	6.5314
2	12	51|52	ZNF257	Q9Y2Q1	JHU03167.B2C12R52	10.6439	5.8826	5.8202	5.9189	5.7279	5.9069	5.8455	5.6582	5.9307	5.9542	5.6865	5.9307	6	6.1396	6.1799	6.2095	5.9773	5.7682	6.0444	6	6.0112	6.2095	5.8455	5.7814	5.7944	6.0553	5.7004	5.6865	6.1189	5.7142	5.9425	5.7279	5.5999	5.6294	6.1599	5.8826	5.7944	5.8074	6.2574	5.5236	8.9352	5.9069	5.9189	6.098	5.9887	5.7682	5.9887	5.9069	5.6294	5.8329	6.1293	5.8826	5.4757	7.6366	5.6147	6.4998	5.9773	5.9773	5.9307	6.0768	5.8202	5.7279	5.8074	5.7142	5.9658	6.585	6.2384	5.6724	5.8704	5.9189	5.8455	5.858
2	13	51|52	OSBPL11	Q9BXB4	JHU07457.B2C13R52	12.0636	5.858	5.9887	5.9773	5.6865	6.0875	5.8074	5.6439	6.0444	5.8074	5.8074	5.9887	5.8329	6.0768	6.1997	6.0553	6.0553	5.9307	6.0334	6.1497	5.9542	6.0875	5.7944	5.7682	5.7944	5.9069	5.7142	5.7279	6.0444	5.7279	5.858	5.6865	5.4429	5.5546	7.3794	5.8074	5.6865	5.9307	7.29	5.9189	9.0056	5.9425	5.9189	6.0768	5.8202	5.7004	6.0112	5.7415	5.585	5.9542	6.1898	5.8202	5.5236	8.236	5.7004	7.2715	5.9773	5.858	6.0444	6.0224	5.9069	5.7814	6.0661	5.8202	5.9425	6.7142	6.3129	5.9425	5.7944	6.0553	5.7814	5.9069
2	14	51|52	GDAP1	Q8TB36-2	JHU03206.B2C14R52	13.5775	6.1396	6.1699	6.098	6.0112	6.2192	6	5.8329	6.2095	6.1085	6.0875	6.2946	6.0553	6.0334	6.3309	6.2668	6.3309	6.0224	6.2192	6.4429	6.1799	6.3923	6.1497	5.8329	5.8948	6.098	5.6724	6.0444	6.5157	5.9189	6.2288	5.8455	5.6294	5.7682	7.9571	5.9425	6	5.9069	7.8704	6.1799	8.9454	5.8704	6.1189	6.4263	5.9069	6.1189	6.1799	6.0224	5.7549	6.0553	6.3399	5.9542	5.7279	8.5981	5.8455	7.4263	6.1085	6.2384	6.1799	6.2761	6.2192	5.9887	6.375	6.0444	6.1699	7.0334	6.4512	6.2192	6	6.1085	6.1699	6.2761
2	15	51|52	AGFG1	P52594	JHU03106.B2C15R52	13.5554	5.9773	5.9425	6.0112	5.9887	5.9658	6.098	5.6582	6.0334	5.8704	5.9887	6.1085	6.0661	6	6.2761	6.1599	6.3576	6.0444	5.9425	6.3399	5.9307	6.2192	5.9307	5.5999	5.9887	5.9425	5.6865	5.7682	6.6147	5.7549	6.1599	5.9658	5.585	5.7142	7.3174	6.098	5.9773	5.7682	7.5507	5.9773	9.0741	6.0112	6.1293	6.0444	5.9069	5.8826	5.9773	5.9658	5.6582	5.7682	6.3309	5.9425	5.6582	8.4818	5.6439	7.2432	6.0444	5.858	6.1497	6.1189	6.2854	5.7814	5.8948	5.6865	6.0112	6.8202	6	6	5.9069	5.9542	5.8074	5.9307
2	16	51|52	GJA4	P35212	JHU03301.B2C16R52	12.1257	6.0112	5.858	5.9069	5.8704	5.9425	6.0224	5.858	5.8948	6.1997	5.7142	6.1293	6.0224	6.0661	6.2288	6.7347	6.1189	5.8948	5.9069	6.098	5.9189	6.1997	5.9425	5.7549	5.7814	5.9189	5.6294	5.9189	6.3663	5.8329	6.0224	5.7682	5.4429	5.6582	7.0279	5.8202	5.7549	5.7142	6.9715	5.8826	8.5098	5.9658	5.9887	6.0444	5.7004	5.8329	6.0334	5.8948	5.5392	5.7549	6.0661	5.9542	5.7004	8.3083	5.7004	7.0279	6.0444	5.7944	6.0334	6.1293	6.0444	5.5546	5.9773	5.9542	6	6.9189	6	5.9887	5.8455	6.0661	5.8329	5.9069
2	17	51|52	ST3GAL1	Q11201	JHU03249.B2C17R52	7.5392	5.8074	5.7279	5.858	5.858	5.8329	5.7549	5.8329	5.7814	6.0112	5.5999	6.0875	5.9658	5.9542	6.0334	6.1898	6.1189	5.8948	5.8704	6.1997	6.0224	6.098	5.6439	5.6147	5.7142	5.8074	5.6724	5.5999	6.3487	5.6582	5.858	5.6439	5.585	5.7004	6.3663	5.8202	5.7814	5.7004	6.4263	5.6147	8.5925	5.8455	5.9425	6.0224	5.6294	5.7944	5.9069	5.7279	5.5236	5.8074	6.1898	6.0224	5.7279	7.5925	5.6582	6.3399	5.8202	5.9773	6.098	6.1189	5.8455	5.5078	5.7279	5.7944	5.9542	6.6294	6.1293	5.7682	5.7142	5.8455	5.6147	5.6865
2	18	51|52	GAGE8	Q9UEU5	JHU03391.B2C18R52	14.9431	5.9887	5.9189	6.0768	5.9542	6.3309	5.9773	5.9658	6.0444	6.1293	5.9773	6.2384	6.5774	6.0768	6.5392	6.4094	6.2095	6.0334	6.0553	6.2095	6.2384	6.8392	6.4838	5.9773	5.9069	6.0553	5.858	7.1699	6.5774	5.8704	6.9189	5.8948	5.6294	5.858	7.1447	6.2668	6.2479	5.9425	6.9069	6.2574	9.6129	6.0875	6.2946	6.3129	5.9189	6.0875	6.1997	5.9425	5.858	5.9425	6.3219	5.9542	5.858	8.1085	6.1599	7.6257	6.1898	5.9773	6.1497	6.3129	6.1085	5.7814	6.6439	6	6.1293	6.8265	6.3923	6.2384	5.9425	6.2384	6	9.3848
2	19	51|52	MINDY3	Q9H8M7-2	JHU03271.B2C19R52	13.1873	5.9189	5.9658	5.7682	5.9189	6.0661	5.8455	5.7682	6.0875	5.9189	5.9658	6.0768	6.1997	5.9658	6.3219	6.2479	6.3399	6.0334	6.0334	6.2288	6.0334	6.3129	5.8329	5.8074	5.8202	5.9542	5.6294	5.8455	6.4429	5.6439	6.0224	5.6865	5.6865	5.7944	7.585	5.9773	5.8202	5.7415	7.4878	5.9189	8.7632	6.0224	5.7549	6.1085	5.9307	6	6.1293	5.8948	5.6147	5.8455	6.2854	6.0334	5.7142	8.1849	5.8074	7.2384	5.9542	6.0334	5.9542	6.0875	6.1085	5.9189	6.0224	5.858	6.098	6.7279	6.3399	6.0444	5.858	5.9425	5.8329	5.9307
2	20	51|52	ZNF257	Q9Y2Q1	JHU03167.B2C20R52	12.1515	6	6.0224	6.0768	5.6865	6.0444	5.9189	5.9658	6.0334	6	5.7415	6.0334	6.0334	6.0444	6.2761	6.4676	6.2479	6.0661	6	6.3487	6.0224	6.1599	5.6724	5.7142	5.8074	6.0334	5.6294	5.7682	6.5236	5.5999	5.8329	5.7944	5.6439	5.9069	7.3531	6.1189	5.8329	5.4429	7.29	6.1293	8.2432	6.0334	5.8826	6.3663	6.0224	5.9069	6.0112	5.858	5.7279	5.7549	6.1997	6.1085	5.7004	8.2992	5.6582	7.1749	6.0112	5.9542	6.0661	5.9425	6.0112	5.8202	5.9425	5.8826	6.1189	6.6653	6.1898	6.0875	5.8329	5.7682	5.9425	6.2854
2	22	51|52	DBT	P11182	JHU03193.B2C22R52	12.0403	5.8826	5.7415	6.0112	5.9542	5.9425	6.0661	5.7814	5.9542	5.7549	5.858	6.1497	5.9307	6	6.2384	6.3576	6.1699	5.7944	5.9887	6.1396	6	6.1599	5.7279	5.7415	5.8202	6.0334	5.6724	5.8704	6.3576	5.6147	5.9773	5.7814	5.6294	5.8202	7.2574	6.1085	5.8455	5.4919	7.0715	6.1085	8.5999	5.8948	5.8704	6.1997	6	5.8704	6.0661	5.8455	5.6582	5.9658	6.1599	5.8704	5.6439	7.8734	5.7944	7.2621	6	6.0553	6.0553	6.0875	6.0224	5.6724	5.8826	5.9307	6.0224	7.0112	6.0224	5.9887	5.7682	5.8826	5.7415	5.8074
2	23	51|52	PNKD	Q8N490	JHU03136.B2C23R52	14.4991	6.0553	6.3663	6.2854	6.0112	6.2479	6.2854	5.9658	6.098	6.1799	5.9069	6.2574	6.1396	6.3219	6.5314	6.6366	6.7549	5.8202	6.0768	6.858	6.2384	6.5925	6.4346	5.9887	6.0112	6.0444	5.7944	6.0661	6.6935	5.7549	6.5774	6.0553	5.8948	5.8948	8.2264	6.1497	6.1189	6.0112	8.3399	6.7004	9.0444	6.0553	6.5392	6.4512	6.1396	6.0553	6.1085	6.0661	5.7944	6.0444	6.4757	6.1599	5.9069	9.2644	5.9069	8.4553	6.4179	6.3129	6.1599	6.3487	6.5078	6.0224	6.7347	6.0768	6.2095	7.5507	6.4179	6.6582	6.098	6.4009	6.0661	6.5774
2	24	51|52	SGCB	Q16585	JHU03342.B2C24R52	11.5672	5.9069	6.0661	6.0224	5.7944	6.1189	5.9307	5.8704	6.1396	5.9887	5.7814	6.1293	6.1189	6.0768	6.4429	6.3038	6.5314	5.9542	5.9189	6.7682	5.9887	6.2574	5.7944	5.7279	5.7682	5.8948	5.6147	5.8826	6.4263	5.6439	6.2854	5.9307	5.7142	5.585	8.4284	6.0334	5.8455	5.7682	8.1749	6.1898	8.817	5.8202	6.3129	6.6147	6.0334	5.9189	5.7944	5.9307	5.9189	6.0875	6.2288	5.8826	5.6865	8.5736	5.7944	7.8329	6.1699	5.9189	6.0875	6.1497	6.2288	5.8826	6.4594	5.9542	6.0875	7.1997	6.0875	6.4429	5.7415	6.0224	5.8704	6.4998
2	25	51|52	MRPL36	Q9P0J6	JHU03321.B2C25R52	13.0218	5.9658	6.0661	6.0768	5.6865	6.0553	6.0112	5.858	6.0444	6.1189	5.7944	6.0661	6.0444	6.1293	6.3487	6.1497	6.0661	5.9773	5.7279	6.2095	5.8948	6.1997	5.9887	5.8704	5.8455	5.9542	5.7814	5.7279	6.3576	5.5078	5.9425	5.7814	5.6582	5.8074	7.6402	5.8948	5.9189	5.7004	7.29	6.0112	8.3332	6.0444	6.0224	6.0334	5.9069	5.8455	6.0768	5.8455	5.5999	5.8202	6.3129	5.8202	5.6865	7.9159	5.8704	7.5236	6.0661	5.9887	6.1189	6.1898	6.098	5.8704	6.098	6.0875	6	6.858	6.1997	6.098	5.7814	5.858	5.7814	6.0224
2	28	51|52	COQ8B	Q96D53-2	JHU03364.B2C28R52	12.7779	6	5.9069	6	6.0224	6.0444	5.9307	5.8826	6.0661	6.1997	6	6.2384	6.2288	6.0875	6.3663	6.3837	6.8392	5.9307	5.9189	6.5157	6.2095	6.2946	6.0661	5.7549	5.8202	5.9658	5.6724	5.8329	6.4757	5.6439	6.0875	5.8074	5.6582	5.8202	8.0928	6.0224	5.9069	5.7814	7.4263	6.585	8.5999	6.1497	6.1396	6.4346	5.8329	6.0334	6.0334	6.0334	5.7004	5.9887	6.3038	5.7682	5.8329	8.8074	5.6724	7.4757	6.3309	6.1189	6.0444	6.2095	6.098	5.9307	6.375	6.1898	6.2095	7.0444	6.2761	6.3487	5.9069	6.1799	5.9887	6.3487
2	29	51|52	LGALS8	O00214	JHU03221.B2C29R52	13.5465	5.9189	7.3443	6.4998	5.8948	6.1293	6.375	5.7814	6.2668	6.1189	6.1189	6.1189	6.1699	6.6582	6.3663	6.9484	7.1085	5.9069	6.1293	6.3663	6.4998	6.6147	7.3531	5.5999	6.0444	6.1898	6.0661	6.1189	6.5392	5.7004	7.4388	7.0553	5.7279	6.0112	7.0875	6.3837	6.1293	6.1699	9.7271	6.1699	8.3421	6.4838	6.6073	7.1849	6.3219	6.2288	6.2192	6.0224	6	6.2192	6.5314	5.7944	6.5392	9.2396	5.8329	7.9129	6.2668	6.1293	6.1396	6.7211	6.6147	6.4009	6.9773	7.5887	6.6294	6.9542	6.5314	6.0661	6.3309	6.0553	6.2668	7.1997
2	32	51|52	LTA	Q6FG55	JHU03225.B2C32R52	12.5167	5.858	6.0224	5.8455	5.8202	5.9189	5.9425	5.5999	6	6.0334	5.5699	6	6.0553	6.098	6	6.3399	6.3923	5.8826	5.9307	6.5469	5.8455	6.2479	5.9542	5.8329	5.7279	5.9542	5.5999	5.6724	6.3309	5.585	5.9069	5.6147	5.5078	5.7279	7.7313	5.8074	5.6147	5.7682	7.7108	6.0334	8.9189	5.9069	6.0875	6.1898	5.8704	5.7549	5.9542	5.8202	5.8329	5.7279	6.2095	5.8329	5.7142	8.6055	5.6865	7.4838	6.0768	5.9658	6.1599	6.0875	6.1599	5.6724	6.2384	5.9542	6.0661	7.1241	6.0334	5.9887	6.0334	5.7944	5.4757	6.0334
2	1	53|54	CXCL6	P80162	JHU03288.B2C1R54	10.5093	5.8704	5.8704	5.9425	5.7814	5.9658	5.7814	5.7279	5.9773	5.8704	5.7549	5.9307	6	6.1599	6.098	6.0444	6.1085	5.8704	5.9189	6.0112	5.9773	6.0768	5.8948	5.7682	5.6724	5.9189	5.6582	5.8329	6.1799	5.585	5.8074	5.7944	5.5236	5.585	6.7142	5.9307	5.6439	5.6582	6.8009	5.6294	8.7515	5.9069	5.7682	5.9425	5.858	5.8455	5.8948	5.6865	5.6147	5.9189	5.9425	5.9887	5.5236	7.9129	5.6147	6.7211	6.1497	5.9425	6.0112	6.0553	5.9069	5.7415	5.9425	5.8826	5.9425	6.4919	6.1189	5.9307	5.8329	5.8704	5.6582	5.8704
2	2	53|54	PPID	Q08752	JHU03137.B2C2R54	12.264	5.9425	5.7814	5.8202	5.8948	5.7682	5.7814	5.6294	6	5.8074	5.7142	5.9189	6.2192	5.9425	6.098	6.2288	6.1799	6.0224	5.9542	5.9887	5.9307	6.0112	5.7944	5.9307	5.7279	5.8826	5.6147	5.6582	6.1085	5.585	5.9658	5.6439	5.5236	5.6724	6.3309	5.9069	5.7279	5.7142	6.4919	5.5699	8.7194	5.8202	5.7279	5.9542	5.9189	5.858	5.9425	5.858	5.6439	5.8329	6.2095	5.9189	5.6582	8.1923	5.7415	6.375	6.0768	5.7549	5.9887	6.1293	5.7682	5.8948	5.8704	5.6724	5.8948	6.5157	6.098	5.8826	5.9189	5.8329	5.7549	5.5392
2	3	53|54	CCL19	Q99731	JHU03090.B2C3R54	11.7106	5.9307	5.9425	5.9307	6.0112	6.1085	5.8948	5.8074	6.1085	6.0553	5.8826	5.8202	6.2479	6.0553	6.1396	6.2384	6.3038	5.9658	5.8948	6.1497	5.9307	6.0875	5.8826	5.7279	5.6724	5.9425	5.6439	5.9425	6.2946	5.4757	5.9658	5.7814	5.5699	5.8455	6.7482	6.0112	5.7549	5.7004	6.8392	5.9307	8.2312	5.8826	5.8948	6.375	5.9542	5.9189	6.0661	5.8704	5.6582	5.8202	6.2095	6.0661	5.6724	8.0928	5.6724	6.9366	6.098	5.9189	6	6.0875	6.0661	5.7682	5.9887	6.0553	5.9425	6.5392	6.098	5.8704	5.7549	5.8948	5.8455	5.9425
2	4	53|54	TTC26	Q96CU4	JHU03351.B2C4R54	9.8595	5.858	5.9307	5.7944	5.8202	5.7682	5.858	5.6865	5.7279	5.8948	5.7682	6.0224	6.0444	6.0224	6.1497	6.2761	6.0224	5.8329	5.7279	6.0224	5.8826	6.1699	5.7549	5.6724	5.4429	5.8948	5.5078	5.8329	6.1997	5.3038	6.2095	5.5236	5.4757	5.7682	6.3129	5.9307	5.7142	5.8329	6.6439	5.7549	8.1497	5.8826	5.9425	5.9773	5.7944	5.7944	5.8948	5.7004	5.6582	5.7415	6.098	5.9425	5.5546	7.3264	5.6439	6.375	6.0334	5.8202	5.858	5.9887	5.8329	5.7415	5.7944	5.858	5.9773	6.4838	6.0112	5.6582	5.7142	5.7142	5.8948	5.9069
2	5	53|54	PIP4P2	Q8N4L2	JHU03157.B2C5R54	10.8622	5.7004	6.0224	5.9425	5.8948	5.858	5.9069	5.6439	5.6294	6	5.7549	6.2095	6.0112	6.1085	6.0875	6.1599	6.2288	5.8202	5.8329	6.2192	5.9887	6.0334	5.8202	5.6294	5.7814	5.9887	5.585	5.8074	6.098	5.4757	5.8455	5.7142	5.4757	5.6294	7.2668	5.9773	5.6865	5.6582	7.1699	5.8826	8.3332	5.9542	5.9887	6.0112	5.7279	5.5546	5.9658	5.7142	5.6294	5.8329	6.0661	5.8074	5.5999	7.9069	5.7279	7.0334	6.0768	6.0334	6	6.1396	5.8826	5.7142	6.0112	5.8329	5.8202	6.9773	6	5.9069	5.7814	5.7814	5.8074	5.9189
2	6	53|54	LSM7	Q9UK45	JHU03317.B2C6R54	10.5132	5.8826	5.7415	5.858	5.8826	5.7004	5.8826	5.5546	5.6439	5.8826	5.5546	5.9658	6	5.8826	6.0112	6.1293	6.0334	5.9425	5.7944	6.0224	5.8704	6.0334	5.6294	5.5546	5.6865	5.7944	5.6582	5.8074	6.3219	5.4919	5.8329	5.7279	5.4757	5.4429	6.5236	5.7682	5.8074	5.7279	6.3663	5.8329	8.944	5.9189	5.8826	5.7814	5.8704	5.8329	6.1085	5.8074	5.6865	5.7814	6.1189	5.9189	5.5078	7.6935	5.6865	6.4009	6.0112	5.9658	6	6.0768	5.7814	5.6865	5.8826	5.9307	5.8704	6.4838	6.2095	5.8329	5.6439	5.7549	5.6147	5.8948
2	7	53|54	FLYWCH2	Q96CP2	JHU03407.B2C7R54	10.1209	5.9307	5.9189	5.7142	5.8202	5.858	5.858	5.6147	5.9069	5.858	5.6294	5.9425	5.8704	5.9542	6.0224	6.0875	5.8948	6.0224	5.7415	6.0112	5.9307	5.9069	5.7004	5.6724	5.6439	6.1396	5.4757	5.8329	6.2288	5.6147	5.7415	5.7142	5.4919	5.5078	6.2946	5.9069	5.7142	5.7682	6.3219	5.6294	8.6812	5.9773	5.8948	5.8948	5.7004	5.7944	5.8826	5.8074	5.4429	5.6294	6.0112	5.7682	5.7549	7.2527	5.6294	6.4009	5.8826	5.9658	5.9542	5.9189	5.7415	5.6439	5.8704	5.7279	5.9887	6.4009	6.1189	5.7549	5.7279	5.858	5.7415	5.9069
2	8	53|54	POLR2J	P52435	JHU03235.B2C8R54	15.001	6.0112	5.858	5.8826	5.8455	6.3923	6.1799	5.8074	5.8704	6.0224	5.8704	6.0444	6.1898	6.1997	6.3309	6.2095	6.1497	6	5.7814	6.1699	6.3576	6.3663	6.3923	5.7944	5.9887	6.1293	5.8074	5.8074	6.1699	5.6294	6.0444	5.8202	5.5546	5.5999	6.9069	6.8948	6.4094	5.8455	7.0444	6.0661	8.7364	5.8826	6.0224	6.1293	5.9773	6.0553	5.9887	5.9425	6.1189	5.6294	6.4179	5.9425	5.6294	8.1923	5.9542	7.0553	6.0444	6.0444	6.1396	6.2479	6.0553	5.7682	6.1997	6	6.0112	6.6511	6.2095	6.0553	5.7279	6.0553	5.8826	6
2	9	53|54	ARL6IP4	H7BZV4	JHU03173.B2C9R54	12.3769	5.9189	5.8826	5.8704	5.9542	6.1599	5.8826	5.6865	5.9542	5.9542	5.6865	5.8329	5.9773	6.0768	6.2479	6.0875	6.1898	5.8826	5.7415	5.9307	6.0112	6.1189	5.7814	5.7142	5.6724	6.1085	5.5392	5.7415	6.2946	5.6865	5.7814	5.7142	5.5699	5.7004	6.5469	5.9425	5.7814	5.7549	6.5392	5.9542	8.9322	5.6439	5.9773	5.8826	5.858	5.9773	5.9425	5.858	5.5392	5.6439	6.1085	5.9887	5.4094	7.6582	5.7004	6.5699	6	5.9542	6.0553	6.0444	5.858	5.7549	5.8826	5.9307	6.0875	6.6865	6.0768	5.5392	5.7682	5.8826	5.6439	5.858
2	10	53|54	MAF1	Q9H063	JHU03415.B2C10R54	14.4774	6.1599	5.9425	6.1085	6.0334	6.2479	5.9542	5.9307	6.1293	6.0661	5.9887	6.1189	6.1497	6.1799	6.3129	6.2192	6.2095	6.1085	5.8948	6.5078	6.2095	6.4346	6.2854	5.8202	5.8826	6.1799	5.8948	5.7682	6.375	5.7944	7.1189	5.8826	5.6865	5.8948	6.8948	6.3663	6.0224	5.9887	6.7616	6.1997	9.5962	6	6.1189	6.4594	5.9542	6.0661	6.1599	5.9189	5.7142	5.9307	6.8009	6.1293	5.7279	8.6724	5.858	6.9773	6.098	6.3129	6.1997	6.2668	5.9307	5.9189	6.1293	6.0553	6.1799	6.4429	6.2668	6.0224	5.858	6.0334	6.2384	6.1189
2	11	53|54	MRPS5	P82675	JHU03323.B2C11R54	11.7642	5.8202	5.8948	5.8704	5.6582	5.7004	5.7682	5.4919	5.9887	5.8948	5.8074	6.0444	5.8826	6.1293	6.1293	6.2288	5.9658	5.8704	5.6865	6.1085	6.0224	6.0661	5.7549	5.7415	5.6439	5.9773	5.5078	5.7142	6.1699	5.3923	5.858	5.6582	5.4594	5.6294	6.6221	6.0334	5.7944	5.6582	6.3038	5.858	8.3619	5.8455	5.8455	6.0768	5.6439	5.7549	6	5.7682	5.6294	5.7682	6.1085	5.9189	5.5699	7.8734	5.5999	6.7482	6	5.8826	6.0768	6.0553	5.7682	5.7279	5.8948	5.7415	5.9425	6.6935	6.0553	5.8202	5.5699	5.8455	5.7549	5.7415
2	12	53|54	PLXNA4	Q9HCM2-3	JHU03135.B2C12R54	12.7133	6.0224	5.9887	6.0661	5.8329	5.9425	5.9069	5.7682	6.0334	5.8329	5.858	6.0444	6.0224	6.1189	6.2192	6.2384	6.2288	5.858	5.9307	6.1997	6.0553	6.0768	5.9189	5.8455	5.7142	6.0553	5.7142	5.8704	6.3129	5.6147	6.0875	5.7279	5.585	5.8329	7.4838	5.8948	5.7142	5.7549	7.4512	6.0224	8.7364	5.9069	6.0553	6.2479	6	5.7682	6.0224	5.8455	5.6147	5.7944	6.0444	5.8948	5.6865	8.69	5.7279	7.5622	6.0334	5.8826	6.0224	6.2668	6.4009	5.9069	6.2761	5.8329	5.8202	6.8455	6.1898	6.1497	5.8202	6.0875	5.8826	5.8704
2	13	53|54	ARC	Q7LC44	JHU03366.B2C13R54	11.7155	5.8455	5.8948	5.9307	5.9189	5.9425	5.9189	5.7279	6.0224	5.7814	5.7814	6.1497	6.0112	5.8329	6.0875	6.1293	5.9658	5.8202	5.6865	5.9542	6.0875	6.1293	5.9189	5.7142	5.5699	6.0444	5.6294	5.7814	6.4263	5.7682	5.7814	5.5699	5.5546	5.6147	6.2854	6.0444	5.7549	5.5392	6.2574	5.7549	8.7632	5.8202	5.9189	6.0768	5.8948	5.8826	5.9307	5.8329	5.6439	5.7142	6.2574	5.858	5.7415	7.9248	5.8704	6.375	5.9425	5.9658	6.0224	6.0112	5.8455	5.7814	5.7142	5.8704	5.9069	6.5314	6.1997	5.7279	5.9887	5.9542	5.8826	5.8202
2	15	53|54	SERINC1	Q9NRX5	JHU03144.B2C15R54	11.5155	5.9189	5.8329	6.0224	5.9069	5.8948	5.8704	5.7415	6	5.858	5.8455	5.9887	6.1699	5.9887	6.1599	6.1497	6.1699	5.9069	6	6.1799	6.0444	6.1997	5.8202	5.6294	5.6147	5.8329	5.5699	5.6724	6.1293	5.7004	6	5.7944	5.5699	5.8074	7.0821	5.9069	5.8704	5.7279	6.8202	6	8.5058	5.9887	5.9425	6.0334	5.7682	5.8202	5.8948	5.9542	5.5999	5.9773	6.1599	5.9887	5.7415	7.6618	5.6294	6.7944	5.8826	5.8202	6.0768	5.8948	5.8074	5.9887	5.8948	5.7944	5.9189	6.6724	6.1497	5.9069	5.7944	6.0444	5.5236	5.8329
2	16	53|54	YS049	NA	JHU03360.B2C16R54	12.7934	6	5.7142	5.7944	5.7814	5.7944	5.8074	5.7004	5.9189	5.9542	5.7549	5.9189	5.9887	6.1085	6.1085	6.1799	6.0875	5.8329	5.8074	6.1085	5.9189	6.0661	5.9658	5.6865	5.4757	5.6724	5.6439	5.8202	6.3219	5.6147	5.7142	5.6724	5.585	5.6865	6.6073	5.9658	5.6865	5.5546	6.5546	5.8202	8.7515	5.8074	5.9307	6.0661	5.8455	5.5699	6	5.8074	5.7415	5.8704	6.1293	6.0768	5.6582	8.0417	5.7415	6.6653	5.7682	5.9069	6.1085	5.8704	5.7814	5.7549	5.9069	5.7944	5.9658	6.4263	6.1293	5.7944	5.8074	5.8704	5.5699	5.8455
2	17	53|54	HBP1	B4DJ36	JHU03211.B2C17R54	13.7501	6.0112	6	6.1599	5.9307	6.1085	6.1085	5.7004	5.8329	6.2192	6.0224	6.1599	6.2479	6.0334	6.2574	6.4512	6.3399	5.9425	6.0661	6.4346	6.2479	6.3576	6.098	5.8455	5.7944	5.9425	5.7944	5.9658	6.4009	5.7142	6.3219	5.858	5.7142	5.858	7.7381	6.1497	5.8826	5.7682	7.7977	6.3129	9.3641	6.098	6.0875	6.2761	5.9658	6.0444	6.0553	6.0768	5.7814	5.7279	6.5546	6.0334	5.6865	9.1007	6.0553	7.9366	6.2192	5.9887	6.0444	6.2384	6.1898	5.6724	6.4594	6.2192	6.0553	7.2143	6.1699	6.1599	5.9542	6.1189	5.9887	6.1599
2	19	53|54	MS4A6A	Q9H2W1	JHU03324.B2C19R54	12.821	5.9425	6.0224	5.9773	6	6.0112	6	5.8826	5.9189	6	5.9189	6.1799	6.1085	6.1599	6.3487	6.2668	6.2761	5.8455	5.9069	6.3576	6.1189	6.3309	6.0224	5.8329	5.8826	5.9658	5.8455	5.9189	6.5925	5.585	6.1085	5.9189	5.6294	5.7549	8.1573	6.1396	5.8074	5.7004	7.6511	6.1396	8.9972	5.9069	5.9887	6.1599	5.8202	5.858	6.0224	5.9189	5.7279	5.7682	6.1997	5.8826	5.8329	8.7398	5.7142	7.8611	6.2574	6.1085	6.0334	6.3038	6.0768	5.9887	6.4838	6.1997	6.1898	7.0444	6.3038	6.3399	5.8074	6.1497	5.8826	6.0112
2	20	53|54	ITM2C	Q9NQX7-3	JHU03108.B2C20R54	13.904	6.1396	6.2668	6.2668	6.0768	6.4676	6.4998	6.0875	6.2288	6.4094	6.0224	6.3487	6.1189	6.4429	6.375	6.6366	6.3663	6.1396	6.2192	6.5469	6.3219	6.5699	6.5078	5.8455	5.9773	6.1189	6.0112	6.0334	6.8455	5.8948	6.5622	6.1189	5.8202	6.0334	7.29	6.375	6.1189	5.8948	7.4179	6.6366	9.224	6.0875	6.4009	6.7279	6.1189	5.9542	6.3309	6.0444	5.8329	6.1497	6.3837	6.0875	5.8455	8.4263	5.9307	7.2432	6.375	6.1699	6.1898	6.4919	6.2574	6.0875	6.4429	6.1189	6.375	7.2761	6.3309	6.5622	5.9189	6.4009	6.2574	6.6294
2	22	53|54	STAT3	P40763	JHU03250.B2C22R54	15.2287	6.2479	6.4919	6.4263	8.6348	6.585	6.858	5.9542	6.3399	6.4346	6.3219	6.5314	6.4676	6.7482	6.9009	6.9189	6.9715	6.4429	6.5699	6.7944	6.6073	7.1699	6.9887	6.4757	6.1497	6.4919	6.9715	6.3129	6.7482	6.1396	7.0444	6.2574	6.0553	6.1898	7.9801	6.3837	6.8138	6.1396	7.8234	7.4594	9.8719	6.5078	6.5157	6.9542	6.4346	6.2095	6.6147	6.1293	6.0224	6.375	7.8361	6.2288	6.0444	9.4959	6.5314	7.8765	6.5925	6.4179	6.4179	7.8074	7.5925	6.5699	6.5699	6.9944	6.375	7.0875	6.6653	6.4179	7.0661	6.4676	6.2946	6.4094
2	23	53|54	TRIB3	Q96RU7	JHU03160.B2C23R54	11.4247	5.9658	6.0112	5.9189	5.8329	5.7944	5.8329	5.8202	5.9425	5.9773	6	6.098	6.0875	5.9773	6.3837	6.2574	6.2288	5.7814	5.8202	6.1799	6.0661	6.1799	5.8202	5.6582	5.8074	5.9189	5.6147	5.9189	6.3309	5.585	5.8074	5.7814	5.5392	5.8329	7.2715	5.9425	5.7004	5.7004	6.8948	5.9069	8.5118	5.858	5.8074	6.1293	6	5.8202	5.9307	5.8948	5.6294	5.9307	6.0553	5.8329	5.7004	8.0821	5.7279	7.0928	5.9773	5.9425	5.9069	6.0553	5.9425	5.8074	5.9658	5.8329	5.8329	6.7748	6.1293	5.9887	5.8704	6.0112	5.7814	5.7814
2	24	53|54	OSTCL	Q8TBU1	JHU03314.B2C24R54	11.3995	5.8329	6.0224	5.9773	5.9069	6	5.9425	5.8826	6.1799	6	5.8826	6.098	5.9069	6.1497	6.1898	6.3663	6.2761	5.8455	5.7814	6.2854	6.0444	6.0112	5.8455	5.8202	5.6724	5.9425	5.6294	5.7142	6.3663	5.5546	5.9425	5.7682	5.5236	5.7549	7.4263	5.8826	5.8704	5.8948	7.3619	5.9189	8.7566	5.9189	5.9887	6.2095	5.8329	5.8826	5.8202	5.7142	5.5999	5.8202	6.2574	5.9307	5.6147	8.1267	5.8074	7.3309	6	5.9773	6.0768	6.0334	5.9887	5.7279	6.0661	5.8948	5.9307	6.6366	6.1997	6.0334	5.9189	6.0224	5.7814	5.8704
2	25	53|54	IGHG4	NA	JHU03305.B2C25R54	12.2847	6.1085	6.3487	6.2479	6.1699	6.2192	6.0875	5.9069	6.3399	6.0661	6.1497	6.4838	6.3837	6.2668	6.5469	6.5392	6.4094	6.1799	6.1699	6.2761	6.1497	6.3923	6.0334	5.9307	5.9887	6.1599	6.1085	6.0661	6.6294	5.9887	6.3576	5.9425	5.8202	6	7.2574	6.3038	6.0224	6.1898	7.0821	6.1497	8.3015	6.5774	6.3399	6.2574	6.1997	6.1699	6.1396	6.2479	5.9069	6.1997	6.4838	6.1085	5.8948	7.9542	6.0875	7.0553	6.2761	6.2668	6.2761	6.4512	6.2574	6.0875	6.2095	6.1799	6.1497	6.8642	6.4346	6.2479	6.0444	6.2854	6.0444	6.1799
2	26	53|54	TRIB3	Q96RU7	JHU03160.B2C26R54	10.6266	5.8074	5.9542	5.9069	5.8704	5.9069	5.8202	5.7142	6.0224	6.0112	5.9189	6.0768	5.7682	6.1396	6.2192	5.9425	6.0768	5.9189	6.0224	6.1497	5.9425	6.2192	5.8074	5.7415	5.6147	6.0661	5.6582	5.6582	6.5314	5.6582	5.9425	5.7279	5.5999	5.8704	6.9069	6.098	5.7549	5.9542	6.6582	5.8948	8.5196	5.9658	5.9069	6.0768	5.8826	5.8074	6	5.8455	5.4919	5.9307	6.1898	5.8948	5.6147	7.4471	5.7682	6.9366	5.9425	5.9773	6.0768	6.0661	5.8704	5.5999	5.858	5.9069	5.8455	6.6865	5.9542	6	5.7415	5.9542	5.9189	5.8704
2	27	53|54	POU5F1	F2Z381	JHU03236.B2C27R54	8.3129	5.9307	5.9189	5.9425	6.0334	5.9658	5.8948	5.8074	6.2384	6.0334	5.8329	6.2479	6.1396	6.1293	6.3309	6.0112	6.1293	6.1085	5.9307	6.1699	6.2288	6.0661	5.8329	5.6147	5.7279	6.0661	5.7682	5.9189	6.2288	5.6147	5.9542	5.6147	5.6724	5.8329	6.3576	6.1189	5.7944	5.7279	6.4838	5.858	8.2046	5.9425	6.098	6.1699	5.8329	6.1497	6.1799	5.7944	5.5392	6.0553	6.2384	5.9189	5.5546	7.5236	5.7004	6.6366	5.9658	6.1599	6.0112	6.098	5.8455	5.6439	6	5.9542	5.8704	6.4919	6.1599	6.0112	5.9542	6.0334	6	5.858
2	28	53|54	ABCD4	O14678	JHU03362.B2C28R54	9.1007	6.0224	5.8455	5.9773	5.7549	5.858	5.8202	5.7142	6.1699	6.0224	5.7142	6.0661	6.0112	6.0768	6.0444	6.1699	5.8074	5.7814	5.8329	5.9425	5.9773	5.8704	5.6439	5.6865	5.5078	5.9307	5.5999	5.7814	6	5.6439	5.8455	5.5999	5.4919	5.7549	5.8948	5.8826	5.7814	5.7279	5.8202	5.858	8.66	5.9425	6.0224	5.9542	5.858	5.7944	5.9307	5.7004	5.5236	5.8455	6.0444	5.9542	5.6582	7.4757	5.7814	5.9887	5.7142	5.9658	6.0334	6.0553	5.7549	5.6582	5.585	5.6439	5.9773	6.2479	5.9773	5.7549	5.7549	5.8329	5.8202	5.8202
2	30	53|54	CBX6	O95503	JHU03376.B2C30R54	9.0688	5.9773	5.9425	5.9887	5.6724	5.8826	5.8074	5.7814	6.0224	6.0334	5.9425	6.0444	5.9887	6.0553	6.098	6.0553	6.098	6.0553	5.8948	6.1293	6.1189	6.1293	5.7142	5.585	5.7279	5.8948	5.5236	5.7004	6.1997	5.7549	5.9069	5.6147	5.5236	5.7004	6.2192	5.9069	5.7279	5.7142	6.3923	5.6439	8.1163	6	6.0334	5.9189	5.8329	5.6147	5.7279	5.9307	5.4919	5.9658	6.3487	6.0224	5.6582	7.5275	5.7415	6.4594	5.8074	6.0224	6.0875	6.2479	6.0224	5.8074	5.7549	5.7415	5.9887	6.5546	5.8455	5.9887	5.9069	5.9542	5.9307	5.9773
2	31	53|54	HNRNPD	Q14103-3	JHU03396.B2C31R54	15.1374	6.0224	6.098	6.4512	6.2288	6.0875	6.4009	5.7549	6.2288	6.3923	6.0875	6.4594	6.1599	6.2946	6.3837	6.3923	6.3399	6.1497	6.0553	6.3487	6.3576	6.6511	6.4757	5.8074	5.8948	6.098	5.7682	6.0224	6.5157	5.9425	7.0928	6.0768	5.8202	5.9658	6.7682	6.5078	5.9887	6.0112	7.0279	6.1699	9.5565	6.1997	6.2946	6.5925	6.2192	5.9542	6.0553	7.5314	5.8704	6.0444	6.5699	6.0661	5.9425	9.1724	6.1293	6.8009	6.1497	6.1497	6.2574	6.3487	6.1599	6	6.2668	6.1898	6.1898	6.8138	6.3837	6.0875	6.2946	6.1699	6.1293	6.2668
2	32	53|54	SFR1	Q86XK3	JHU03176.B2C32R54	12.5297	5.9773	6.1085	5.9658	5.7682	5.9425	5.9425	5.6865	5.8329	5.9658	5.7415	6.1799	5.9887	6.0661	6.1599	6.4263	6.4179	5.8329	5.7415	6.6294	6.1085	6.3129	5.8329	5.8074	5.5999	5.8826	5.6147	5.7814	6.3038	5.7549	5.9425	5.8826	5.6294	5.8202	8.0553	6.0444	5.6865	5.8074	7.8329	6.3399	8.7566	5.9773	6.0334	6.3309	5.8074	5.8074	5.9189	6.0112	5.6582	5.858	6.2384	5.7944	5.8202	8.6402	5.7682	8.058	6.0768	6	6.1189	6.1497	6.0553	5.8329	6.4009	5.9425	6.0334	7.098	6.1085	6.3038	5.8329	6.1699	5.7004	6.1085
2	1	55|56	TIMP4	Q99727	JHU03732.B2C1R56	11.732	5.8826	5.8948	5.9189	5.858	6.0553	5.8948	5.7682	6	5.858	5.9887	5.9425	6.0875	5.8704	6.2095	6.1699	6.1699	5.9307	5.8202	6.1699	5.8704	6.1799	5.8826	5.7279	5.8455	6.0112	5.6582	5.6294	6.3399	5.5999	5.9887	5.7004	5.6147	5.8202	7.1849	5.858	5.7415	5.7944	7.0607	5.9069	9.0607	5.8826	5.8826	6.1799	5.8074	5.8329	6	5.9773	5.7549	5.8948	6.3219	5.9887	5.5546	8.1421	5.5236	6.9069	6.0224	5.7944	6.0112	6.2668	5.9887	5.7814	5.8329	5.8202	6.0444	6.8455	6.0875	5.9425	5.9542	5.8202	5.7004	5.9658
2	2	55|56	IGFBP4	P22692	JHU03503.B2C2R56	13.827	5.9069	5.9307	5.8329	5.9542	6.1396	5.8704	5.7944	5.9887	6.0444	5.8329	6.0224	6	6.0444	6.2574	6.2668	6.1396	6	5.7682	6.1898	6.2384	6.2668	6.0444	5.7004	5.8704	5.9542	5.858	5.8704	6.6073	5.8202	6.1396	5.7549	5.5236	5.7415	6.7616	6.0444	5.7415	5.9069	6.96	6.0661	9.1189	5.9887	5.8704	6.1085	5.8948	5.8074	6.0334	5.8202	5.6439	5.9307	6.2288	5.9773	5.5236	8.3197	5.7142	6.9425	6.0112	6	6.0334	6.2854	6.0112	5.9189	5.9658	5.7944	6.0224	6.9715	6.1497	6.0768	5.8329	5.9425	5.8202	5.8455
2	3	55|56	TMEM258	P61165	JHU03469.B2C3R56	13.266	5.9542	5.8948	6.0224	5.9542	6.0224	6.0112	5.8826	6.0444	5.9887	5.8948	6.2095	6.1396	5.9425	6.2192	6.3129	6.2574	6.1497	6.0334	6.4009	5.9658	6.1396	6.0444	5.8329	5.9069	5.8704	5.8074	5.8948	6.4429	5.6724	6.2761	5.8826	5.6439	5.7682	7.6073	5.9425	6.0444	5.9189	7.2715	6.1189	8.6653	5.9773	6.1997	6.098	5.9307	5.8455	6.1293	6.0553	5.5392	5.9425	6.3399	5.9658	5.6865	8.4491	5.8704	7.4094	6.1699	6.2288	5.9189	6.1497	6.098	5.8074	6.2192	5.9307	5.8826	7.0607	6.2574	6.2574	5.858	5.9307	5.9658	5.9773
2	4	55|56	HLA-DRA	P01903	JHU03692.B2C4R56	12.481	5.7004	5.8455	5.8704	5.9307	5.8455	5.7682	5.8826	5.8329	5.8948	5.8202	6.2192	6.0334	6.1085	6.2288	6.2668	6.2761	5.9425	5.8455	6.5469	6.0875	6.0112	5.9189	5.6582	5.6147	5.9887	5.6724	5.8202	6.2479	5.5546	5.8948	5.7415	5.5392	5.7814	8.2312	5.6724	5.7944	5.6724	7.9218	5.9887	8.1447	5.8074	6.0768	6.1699	5.5699	5.8329	5.7814	5.7814	5.6865	5.858	6.0444	6.1189	5.6147	8.5603	5.7944	7.6221	6.1699	6.0768	6.0444	6.0768	6.0224	5.8704	6.1189	5.8202	5.8704	7.0498	6.0112	6.1293	5.8074	5.7142	5.7549	6.0444
2	5	55|56	L3HYPDH	Q96EM0	JHU03473.B2C5R56	14.7037	5.8704	6.0553	6.0224	6	6.1699	6.1497	5.8202	6.0334	6.4838	6.0768	6.098	6.3663	6.2192	6.3487	6.7347	6.6795	6.098	6.0768	6.7074	6.1997	6.3309	6.1799	5.8074	6.5157	6.0661	5.9307	6.1599	6.4346	5.8948	7.3619	5.8329	5.7944	5.7944	7.9129	6.1085	6.0334	5.9189	8.1137	6.3923	9.0848	6.0553	6.4512	6.7279	5.8455	5.9542	6.1898	6.2384	5.8704	6	6.4263	5.9542	5.7142	9.7822	6	7.8074	6.3219	6.1085	5.9887	6.3576	6.3129	6.0661	6.7279	6.2095	6.0875	7.3399	6.2946	6.4919	6.0334	6.4838	6.4512	6.2761
2	6	55|56	MYOG	P15173	JHU03708.B2C6R56	10.8545	5.8455	5.7004	5.7415	5.6439	5.7142	5.9069	5.5392	5.7279	5.8329	5.6724	5.9189	5.7279	5.9887	5.8948	5.9069	5.8202	5.8074	5.8074	5.7415	5.7944	5.9773	5.7549	5.6439	5.5546	5.8455	5.5392	5.5999	5.7944	5.5546	5.7549	5.6724	5.4263	5.6439	6.375	5.5546	5.7549	5.7279	6.4838	5.7279	8.1749	5.8455	5.7944	5.8455	5.6582	5.7415	5.8455	5.7279	5.6724	5.4757	5.9887	5.7415	5.6294	7.2715	5.6147	6.1799	5.9773	5.8704	5.7549	5.9069	5.6582	5.7415	5.6439	5.6294	6.0768	6.3399	6.0875	5.7279	5.6147	5.8948	5.6439	5.8074
2	7	55|56	DPCD	Q9BVM2	JHU03816.B2C7R56	13.6937	5.9542	5.9887	6.0444	5.7814	5.9658	6	5.6582	6	6.0444	5.858	5.9425	6.1293	6.1699	6.1189	6.2288	6.2384	5.8202	5.9658	6.1293	6.1085	6.1699	6.1293	5.5699	5.7682	5.8202	5.4429	5.7142	6.1997	5.5999	6.5699	5.9189	5.5392	5.5236	6.8765	6.0768	5.9542	5.7814	6.9715	5.9189	9.014	6.1799	6.0661	6.0768	5.8826	5.8704	5.9189	5.9658	5.5999	5.6582	6.2574	5.9773	5.6865	8.1421	5.8074	6.9715	5.9307	5.9542	6.0661	6.0553	5.9658	5.6865	5.9307	5.9658	6.1189	6.6439	6.1799	6.0444	5.8455	5.9307	5.7814	5.9542
2	8	55|56	EFCAB7	A8K855	JHU03591.B2C8R56	10.6461	5.9425	5.8329	5.7279	5.7415	5.9069	5.9189	5.8329	5.9189	5.8948	5.8074	6	6.0112	6.0875	5.9773	6.1898	6.0661	5.9658	5.8948	6.0224	6.0224	6.0553	5.7549	5.8704	5.7004	5.7415	5.585	5.7415	6.2574	5.6582	5.9307	5.7415	5.3576	5.7004	6.4346	5.8455	5.858	5.7814	6.2946	5.7944	8.8657	6.0661	6.0224	6	5.9069	5.9307	5.9307	5.7814	5.6865	5.8455	5.9658	5.9773	5.6439	7.611	5.7549	6.5546	5.8948	6.0112	5.9189	5.8948	5.7142	5.585	5.7814	5.6439	5.9887	6.585	5.9773	5.7004	5.7415	5.8704	5.7814	5.8704
2	9	55|56	MRPL10	Q7Z7H8	JHU03601.B2C9R56	9.5793	5.9189	5.8455	5.8704	5.7944	5.8455	5.9887	5.8202	5.9189	5.7944	5.8826	6.0768	5.8704	6.1085	5.9887	6.1599	6.0768	5.9069	5.585	5.9658	6.0444	6.1293	5.6147	5.7279	5.7415	5.9307	5.5999	5.7814	6.2384	5.6147	5.858	5.6724	5.3399	5.7944	6.9189	5.8704	5.8202	5.8074	6.6221	5.8329	8.4221	6.0875	5.8948	5.9773	5.9542	5.8329	5.9773	5.6439	5.5236	5.7415	6.1699	5.9307	5.6294	7.6689	5.6294	6.9307	5.9542	5.9658	6.0444	5.8826	5.858	5.6294	5.8329	5.7415	5.9887	7.0821	6.1497	5.8202	5.8074	5.9887	5.6724	5.9887
2	10	55|56	HINT3	Q9NQE9	JHU03786.B2C10R56	14.3374	5.9658	5.9542	5.8202	5.858	5.9189	5.9069	5.8329	5.8704	6.0224	5.8455	6.0768	5.9773	6.1898	6.0768	6.4838	6.1599	5.9773	5.7814	6.0444	6.0553	6.2288	5.9542	5.8455	5.9425	6.0444	5.5699	5.7004	6.4179	5.7279	6.1293	5.7415	5.5078	5.7549	7.0168	5.9069	5.8329	5.8329	7	5.8704	8.7532	6.0334	5.9542	5.9887	5.9069	5.9307	5.9542	5.9307	5.6724	5.7549	6.2288	6.0661	5.8329	8.1799	5.4757	7.0334	6.0661	5.9887	6.0661	6.1898	5.9189	5.9887	5.9069	5.8948	6.2192	6.5999	6.1599	5.9307	5.7944	6.0112	5.7814	6.0875
2	11	55|56	MRO	Q9BYG7	JHU03706.B2C11R56	10.0828	5.8948	5.9658	5.858	5.7944	6.0112	5.8202	5.8202	5.858	5.9425	5.7944	6.0444	5.8202	6.1396	6.1085	5.9542	5.9773	5.9425	5.5699	6.0224	6.0112	6.1497	5.7549	5.5078	5.5999	5.9425	5.6439	5.7415	6.1898	5.5078	5.8704	5.6147	5.4429	5.5546	6.5078	5.9189	5.7682	5.5999	6.3923	5.585	8.9054	5.9307	5.9425	6.0334	5.7549	5.8948	5.9189	5.7814	5.6147	5.8455	6.1599	5.8074	5.8202	8.0821	5.6147	6.6147	5.8948	6	6.0875	6.0444	5.8074	5.7549	5.7944	5.8826	5.9189	6.6582	6.1497	5.9189	5.7279	5.8202	5.9189	5.7549
2	12	55|56	MUTYH	Q9UIF7-3	JHU03518.B2C12R56	11.0818	5.7279	5.9425	5.8704	5.9773	5.8826	6.0112	5.9069	6.0112	5.9425	5.7944	6.0334	6.0224	6.1085	6.2192	6.0553	6.0661	5.7814	5.7944	6.0112	6.0112	6.1898	5.7682	5.7142	5.7004	6.0334	5.7814	5.8948	6.2946	5.6724	5.858	5.6294	5.5392	5.6865	7.0168	5.9542	5.8202	5.8074	7.0607	5.8455	8.9513	6	6	5.9069	5.9425	5.9069	5.9773	5.858	5.6294	5.6865	6.2288	6.0224	5.5699	7.9454	5.7814	7.0444	6.0768	5.9425	6.1293	6	6.0553	5.7279	6.0444	6.0112	6.0334	6.9366	5.9887	5.9542	5.8329	6.0112	5.8202	5.8948
2	13	55|56	JPT2	Q9H910	JHU03787.B2C13R56	13.8954	5.8074	5.8704	5.7549	5.9542	5.8202	5.8948	5.858	6	5.7814	5.8704	6.0661	6.1898	6.0875	6.1997	6.2288	6.2095	5.8455	5.9189	6.1599	6.1189	6.1085	5.9189	5.7549	5.7004	5.9069	5.8202	6.1497	6.3487	5.8329	5.8329	5.7279	5.5699	5.6724	6.3663	6.0661	5.8074	5.8329	6.6366	5.8202	8.6384	5.9542	5.7415	6.0112	6.6366	5.9773	5.8704	5.8948	5.6582	5.9658	6.3923	5.8074	5.7549	7.9337	5.6865	6.6221	6.0553	5.9425	6.1997	6.0768	6.4263	5.6865	5.7549	6.4838	5.9887	6.9307	6.1293	5.8826	5.8704	6.0444	5.7944	5.8074
2	15	55|56	AP2M1	Q96CW1	JHU03464.B2C15R56	11.475	5.858	5.8704	5.9887	5.8948	5.9307	6.0112	5.7944	6.0224	6.0224	5.7682	6	6.0768	6.1699	6.0553	6.1699	6.1085	6.0112	5.9425	6.1396	5.9887	6.3576	5.9189	5.7142	5.5546	5.9069	5.8202	5.7415	6.5236	5.5999	6.098	5.6582	5.4594	5.7814	7.2574	5.9773	6.0112	5.7142	7.388	5.9542	9.0634	5.9887	6.098	5.9658	5.9773	5.6724	5.9887	5.8826	5.7549	5.7415	6.3129	5.8948	5.8704	8.1472	5.7549	7.1344	6.1085	5.9773	6.098	6.0661	5.9542	5.9773	5.9658	5.9887	6.0444	6.8887	6.1699	5.9887	5.8329	6.0444	5.6582	5.8329
2	16	55|56	SPIC	Q8N5J4	JHU03728.B2C16R56	11.8709	5.7944	5.8202	5.7415	5.858	5.8455	5.7004	5.7142	5.9425	5.9189	5.6582	6.1599	5.8074	6.0112	6.0768	6.2668	5.8455	5.9773	5.6582	6.0334	5.9307	6.0224	5.6865	5.6582	5.6865	5.9658	5.8455	5.7944	5.9069	5.7814	5.8455	5.6439	5.7415	5.7279	6.4594	5.9069	5.7944	5.5546	6.2574	5.6294	8.8376	5.9189	5.8455	6.0444	5.7415	5.858	5.8202	5.7682	5.5699	5.7814	6.2192	5.9189	5.5236	7.5236	5.6294	6.3487	5.858	5.8704	5.8948	6.0444	5.8329	5.7549	5.6582	5.7682	6.0444	6.5392	6.1396	5.7682	5.6582	5.8329	5.6865	5.7682
2	17	55|56	ZNF622	Q969S3	JHU03647.B2C17R56	11.9771	5.9773	5.8826	6.0112	5.9542	5.8948	5.8202	5.7549	5.8704	6	5.858	6.3309	5.8074	6.2095	6.2574	6.2946	6.1189	6.0768	5.9773	6.0768	6.1189	6.1497	5.7142	5.7682	5.6439	5.8948	5.8455	5.8455	5.9887	5.6147	5.9658	5.8455	5.5392	5.7279	6.7074	6.1293	5.8329	5.4594	6.7347	5.7549	8.9484	5.9307	5.8948	5.9542	5.8074	5.9307	5.9307	5.9189	5.7549	6.0224	6.2288	5.9189	5.7944	8.4409	5.8948	6.9425	5.8826	5.9425	5.9307	6.1396	5.9307	5.7142	5.6582	6	5.9425	6.3923	6.0553	5.8704	5.7415	5.8704	5.8704	5.7682
2	18	55|56	AP3S2	P59780	JHU03747.B2C18R56	10.3815	6.0553	5.8948	5.9189	5.8329	6.0112	5.6724	5.7004	5.858	5.8826	5.7944	6.0661	6.1189	5.9425	6.098	6.2095	6.0224	5.8948	5.858	6.1599	6.1396	5.9773	5.8826	5.7814	5.4757	5.7279	5.7279	5.7142	6.2668	5.6439	5.8455	5.7682	5.5392	5.7004	6.8948	5.9069	5.7549	5.7142	6.6795	5.585	9.2228	5.9773	5.9189	5.858	5.6724	5.9069	5.9425	5.7004	5.5392	5.7549	6.1396	5.9069	5.7004	7.8673	5.6582	6.6582	5.9069	5.8704	6.1599	6.1497	5.9658	5.7944	5.9658	5.8455	5.8455	6.6724	6.0875	5.7814	5.7279	5.8826	5.6724	5.8329
2	19	55|56	IGL@	Q8N355	JHU03695.B2C19R56	14.6149	6.1699	6.1189	5.9773	6.0875	6.2384	5.7682	5.8074	6.0875	6.0768	5.9887	6.1898	6.2574	6.2095	6.3219	6.4263	6.2854	6.0875	6.0553	6.3129	6.1599	6.1396	6.1799	5.9069	5.8948	5.8329	5.8074	5.858	6.3923	5.8826	6.1189	5.8704	5.7004	5.6582	7.4878	5.9658	5.8948	6.1189	7.4094	6.2854	9.1241	6.0661	5.9887	6.1085	6	6.0444	6.2946	6.0334	5.7814	6.0553	6.4009	6.0334	6	8.4429	6	7.2808	6.1898	5.9773	6.2946	6.2574	6.0553	5.8704	6.4676	6	6.1085	6.8455	6.2479	6.2095	6	6.0768	5.8074	6.1799
2	20	55|56	AAMDC	Q9H7C9	JHU03471.B2C20R56	13.6631	6.0553	5.8826	5.7682	5.9189	5.8202	6.1396	6.0224	5.9658	5.9189	5.7415	6.0875	6.098	6.1396	6.1293	6.2479	6.0224	5.6865	5.8826	5.8948	6.0444	6.2095	5.8948	5.6865	5.7142	5.9425	5.6294	5.7142	6.1799	5.7279	6.1997	5.8074	5.5699	5.4919	6.2668	5.9542	5.7682	5.8202	6.5774	5.9307	8.9189	6.0224	6.0661	6.1085	5.8704	5.7814	6.0875	5.7004	5.6582	5.7004	6.2479	5.8202	5.6865	7.6689	5.7549	6.7004	6	5.9542	6.1189	6.0875	5.9887	5.6294	5.7814	5.8826	5.9887	7.0928	6.1085	5.7279	5.8455	5.8455	5.7415	5.7944
2	21	55|56	CLEC4D	Q8WXI8	JHU03775.B2C21R56	9.5469	6	5.9307	5.9773	5.7944	5.7814	5.8948	5.7549	5.9542	6.1085	5.8329	6	6.0444	6.1085	6.0444	6.4998	6.1085	5.6865	5.8948	6.0768	6.1085	6.2946	5.7279	5.5699	5.7279	5.9887	5.7279	5.6865	6.4594	5.6724	5.8329	5.8074	5.5999	5.4919	6.4594	5.7549	5.6724	5.6294	6.5157	5.6294	8.7432	5.8704	6.0768	6.0553	5.8704	5.8826	5.8202	5.8074	5.5078	5.9425	6.1699	5.9425	5.5699	7.8138	5.585	6.4757	6.0444	5.9189	5.9773	6.098	6.2761	5.7549	5.9189	5.7682	6.098	6.6795	6.0444	5.8455	5.7944	5.9658	5.7279	5.8704
2	22	55|56	EIF4A3	P38919	JHU03576.B2C22R56	13.6064	5.9189	6.0553	6.0224	5.9069	5.9307	6.1699	5.9658	5.8826	5.9307	5.8455	6.2384	6.098	6.2192	6.2854	6.3038	6.2854	5.8704	5.9887	6.1898	6.1898	6.5157	6.0553	5.9189	5.8074	6.0875	5.7549	5.9773	6.3837	5.6865	5.8704	5.9069	5.9658	5.7004	6.8455	5.8948	6.3837	5.7814	6.7211	6	8.3837	6.2095	6.8765	6.0112	6.1085	6.0444	6.0553	5.858	5.7415	6.0444	6.2668	6.0112	5.9773	8.8025	6.585	6.5078	5.9773	5.9658	6.0444	6.1189	5.9773	5.858	7.1849	5.9307	6.1189	6.6439	6.1497	5.7142	5.9307	5.8704	5.7814	5.9542
2	23	55|56	HNRNPUL1	NA	JHU03502.B2C23R56	13.7502	6	5.8948	6.0112	5.8455	6.098	5.9307	5.9542	5.8948	5.9542	5.7814	6.1189	6.1189	5.8826	6.1898	6.2761	6.0768	5.8455	5.8704	5.9773	6.0875	6.1293	5.8329	5.7004	5.6294	5.9887	5.6439	5.7814	6.2479	5.7004	5.8202	5.6294	5.4757	5.7279	6.4838	5.8948	5.7549	5.7814	6.3129	5.7415	8.3641	5.8455	5.7944	6.0768	5.9887	5.8329	5.9542	5.858	5.5236	5.8455	6.3038	5.9887	5.6724	8.2479	5.7549	6.5774	5.9887	5.9658	6.0875	6.1497	6.1085	5.7415	5.9658	5.8074	6.0444	6.4594	6	5.8074	5.8074	5.7004	5.7004	5.7682
2	24	55|56	DERL2	Q9GZP9	JHU03677.B2C24R56	13.0441	5.8948	5.9658	5.9425	5.8704	6.2761	5.9425	5.9542	5.8455	5.6724	5.9069	6.1189	6.1189	5.8329	6.1293	6.2384	6.0444	5.7142	6.0444	6.3663	5.9425	5.9773	5.7004	5.5236	5.7279	5.8948	5.5546	5.8826	6.1085	5.7814	5.8455	5.6865	5.4919	5.4919	6.7944	5.858	5.7004	5.7415	6.9773	5.8455	8.817	5.7682	5.8704	6.0553	5.9307	5.7944	6.0112	5.7004	5.5999	5.7944	6.2668	6.0444	5.5546	8.1421	5.9069	6.9658	5.9542	5.8826	5.9307	6.0875	5.9069	5.6865	5.858	5.8455	5.9658	6.6439	6.0661	6.0768	5.9425	5.8202	5.4757	5.858
2	25	55|56	FRMPD2	Q68DX3-5	JHU03685.B2C25R56	10.5967	5.9189	5.8329	5.9069	5.858	5.7682	5.7944	5.9189	5.858	5.8202	5.8826	6	6.0112	5.8074	6.1085	6.1599	5.7415	5.8704	5.9542	5.7814	6.098	6.0553	5.8329	5.6147	5.7004	5.9425	5.6439	5.7549	6.1799	5.5699	5.858	5.6724	5.585	5.6865	6.2479	6.0224	5.7004	5.8704	6.2288	5.6865	8.6935	5.9307	5.7415	5.9887	5.8074	5.8074	6	5.6865	5.6294	5.8074	6.2288	5.7944	5.6724	7.4179	5.7682	6.3663	5.7415	5.9307	6.0224	5.8455	5.8074	5.7279	5.8455	5.8329	6.1085	6.5469	6.1599	6.0553	5.8455	5.858	5.7415	5.7814
2	26	55|56	FBXW9	A0A024R7F0	JHU03496.B2C26R56	11.0529	5.8826	6.0768	5.9307	5.7279	5.9773	5.8704	5.8704	5.9773	6.0112	5.7682	6.1396	5.858	5.858	6.1898	6.3219	6.1189	5.9189	6	5.8826	6.1396	6.0768	5.8455	5.5546	5.7814	5.8704	5.6724	5.9425	6.4998	5.585	6.0553	5.6582	5.6582	5.8329	7.0056	5.8826	5.9069	5.7814	7.0112	5.9307	8.9159	5.9069	5.9658	6	5.7142	5.8202	5.8826	6.0224	5.585	5.9658	6.375	5.8704	5.585	8.1824	5.5546	6.9009	5.9425	6.1997	6.1396	6.1189	5.7549	5.9189	5.9069	5.9425	5.9773	6.7279	6.0661	5.9542	5.8202	5.9773	5.7682	5.9425
2	27	55|56	UBE2Q1	Q7Z7E8-2	JHU03638.B2C27R56	11.9656	6	5.9542	6.0444	5.8329	5.9189	5.8455	5.9658	6.0661	5.8826	5.8826	6.1497	6.0334	6.0112	6.2479	6.3837	6.2095	5.8074	6.0553	6.3663	6.0875	5.9425	5.7004	5.6865	5.8202	6.0661	5.6865	5.9069	6.0112	5.5546	5.7142	5.7682	5.5699	5.7549	7.7313	5.8202	5.7944	5.9069	7.6618	5.7004	8.1163	6.1189	6.0444	5.9773	5.6865	5.7814	6.0112	5.8202	5.7142	5.7944	6.1599	6.0224	5.6865	8.5275	5.7682	7.4717	6.0768	6.0334	6.1085	6.0334	6.0334	5.7549	6.1293	5.9069	6.0553	6.9773	6.0112	5.9542	5.7944	6.0112	5.8948	5.9307
2	28	55|56	RPL14	Q6IPH7	JHU03817.B2C28R56	10.8317	5.8202	5.8704	5.8329	5.6439	5.9425	5.8329	5.8074	5.9658	5.9189	5.9542	6.1396	5.9773	5.9773	6.0112	6.1997	6.0444	5.8826	6.0112	6.1085	6.098	6.0224	5.585	5.6439	5.8329	5.9189	5.6865	5.7944	5.9069	5.4919	6.0224	5.6582	5.7142	5.7814	6.5999	5.858	5.7142	5.7814	6.3663	5.7944	8.6184	6.0553	5.7279	6.0224	5.8074	5.7142	5.9425	5.7944	5.7142	5.5392	6.1497	5.9658	5.7944	8.0307	5.6294	6.6511	5.9542	6.0553	5.9542	6.0661	5.858	5.7682	5.8074	5.8704	6.0334	6.5622	5.9069	5.8074	5.7944	5.7682	5.7944	5.9887
2	29	55|56	C11orf68	Q9H3H3-3	JHU03554.B2C29R56	14.9072	5.8455	5.9773	6.2946	6.0875	6.3399	7.1497	5.7279	6.2668	6.1293	5.9887	7.2095	6.1085	6.4998	6.4179	8.8297	6.4998	6.1293	6.1699	6.2095	6.3576	6.3129	6.2192	5.7944	6.2946	6.1599	5.9307	6.0875	6.1189	5.8074	6.5699	6.1898	5.8948	5.9069	6.8329	6.4919	6.1898	5.9307	7.4998	6.585	8.014	6.1599	6.3399	6.2574	6.6073	6.2384	6.7211	6.0553	5.9307	6.1396	7.1344	5.9773	5.9658	8.098	5.8826	7.1396	6.8517	6.2761	6.1396	7.9773	5.9307	6.2384	6.1396	6.1497	6.2479	6.4838	6.1997	6.2574	6.2854	6	6.4594	5.9069
2	30	55|56	LINC00341	NA	JHU03758.B2C30R56	11.9989	5.8704	5.8202	5.7682	5.7415	5.8704	5.7814	5.8074	5.9773	5.8948	5.6294	5.9658	6	6.1085	6.0444	5.9773	6.0444	5.9189	5.9425	6.0661	6.1699	6.0875	5.7549	5.5392	5.7279	5.8455	5.5078	5.7004	6.1898	5.7279	5.9425	5.6582	5.4757	5.7549	6.7814	5.9425	5.7814	5.6865	6.5699	5.9887	8.3151	6.1293	5.9069	6.0875	5.7944	5.6439	5.7814	5.8074	5.6582	5.8948	6.2095	5.8202	5.7944	8.2021	5.7549	6.8826	5.9658	5.858	5.9542	6.0875	5.9189	5.4919	5.9069	5.8329	5.9658	6.5622	6.0334	5.9307	5.8704	5.8704	5.7004	6
2	31	55|56	RNASE11	Q8TAA1	JHU03814.B2C31R56	9.7004	5.9425	5.858	5.8455	5.8704	5.9069	5.8074	5.8704	5.7944	6.0334	5.858	6.1396	5.9658	6.1396	6	6.1599	5.9887	5.9307	5.9069	6.0444	6.1898	6.0224	5.6865	5.4594	5.7415	5.9658	5.5546	5.7549	6.2574	5.6865	5.7944	5.6724	5.5392	5.8329	6.585	5.858	5.7814	5.6294	6.5078	5.7279	8.3309	5.8826	5.8948	6.0444	5.7004	5.6724	5.8202	5.8948	5.5699	5.8704	6.0768	5.9542	5.7004	8.1085	5.6865	6.6935	6.0334	5.9542	6.0334	5.9069	5.8704	5.6294	5.8948	5.8074	5.9189	6.6439	6.1396	6.0112	5.8329	5.8455	5.7279	6.0334
2	32	55|56	NCAPG2	Q86XI2	JHU03605.B2C32R56	11.1036	5.7142	5.9658	5.9069	5.858	6	5.9542	5.8826	6.0112	6.0661	5.9189	6.0112	5.8948	6.0224	6.1997	6.2574	6.0444	5.8329	5.6724	6.1396	6.1799	6.0334	5.7944	5.6724	5.6294	5.9887	5.5546	5.9069	6.3487	5.5236	5.8704	5.7279	5.5078	5.858	7.0715	5.9425	5.7944	5.8704	7.1396	5.8826	8.7415	6.0444	5.9542	6.0553	5.8074	5.858	5.858	5.9069	5.7004	5.7415	6.2095	5.858	5.8455	7.9425	5.6724	7.1033	6.0661	5.9425	5.9658	6.1293	6.0112	5.6724	5.9425	5.7682	6.0334	6.8392	6.1085	5.9425	5.8704	5.9425	5.7549	5.9189
2	1	57|58	GJB4	Q9NTQ9	JHU03688.B2C1R58	12.0403	5.9189	5.9069	5.858	5.9069	5.8074	5.858	5.7944	5.9658	5.9773	5.9069	6.1699	6.1293	5.9425	6.2288	6.2668	5.9658	5.9658	5.8826	6.1293	5.9887	5.9658	5.9069	5.6724	5.7944	5.9773	5.7279	5.7279	6.2668	5.6147	5.8826	5.8074	5.6582	5.7142	7.1085	5.9542	5.8704	5.7004	7.0715	5.7944	9.0661	5.9658	5.8329	6.0768	5.7944	5.9425	6.0112	5.7944	5.6147	5.8455	6.098	5.9069	5.6582	7.8918	5.8202	6.9484	6.0768	5.858	6.1497	6.2384	5.8704	5.858	6.1293	5.9189	5.9887	6.8138	5.9773	5.9069	5.9069	5.9658	5.7415	5.9887
2	3	57|58	NUSAP1	Q9BXS6-2	JHU03524.B2C3R58	11.3301	5.7944	5.7944	5.9189	5.7814	5.8704	5.9425	5.8074	5.8826	5.9189	5.6865	6.1396	6.0224	5.9773	6.1085	6.2668	5.9658	5.9658	5.9189	6.1396	5.9542	6.098	5.8704	5.7004	5.7142	6.0224	5.7004	5.8948	6.2668	5.5236	5.9069	5.7814	5.7549	5.8704	6.5546	5.8455	5.8074	5.6582	6.4009	5.6294	8.7194	5.7549	5.9542	6.0224	5.8329	5.9658	5.9887	5.8704	5.5546	5.7279	6.1085	5.8074	5.6294	8.0498	5.7142	6.5469	6.0875	5.8948	6.1497	6.0768	6	5.8455	5.7944	5.6147	5.9425	6.6653	6.1293	5.6724	5.7944	6.0768	6	5.9069
2	4	57|58	HAAO	P46952	JHU03691.B2C4R58	14.7307	5.8704	5.8826	5.858	5.7004	5.8202	6.0112	5.5699	5.8826	6.0224	5.7814	6.1599	6.2288	6.1085	6.1997	6.2668	6.098	5.9887	5.7682	6.0768	5.858	6.0768	6.1396	5.7682	5.8202	5.9887	5.8948	5.8202	6.1497	5.7682	6.0661	5.7279	5.6147	5.6865	6.4676	5.9069	5.7279	5.7944	6.5236	5.7004	8.3264	6.0661	5.9307	6.0224	6.0334	6.0112	6.1085	6.0224	5.5999	5.8948	7.7846	5.8329	5.7415	8.3264	5.7944	6.585	6.0661	5.9307	5.9773	6.0112	6.3663	5.7682	5.8329	5.858	5.8704	6.4179	6.1189	5.9425	5.8948	5.8948	5.8074	5.8074
2	5	57|58	HMGN1	P05114	JHU03501.B2C5R58	13.4109	5.9307	5.858	5.9542	5.9189	5.9542	5.6865	5.5392	5.9658	5.9887	5.9658	6.098	6.0444	6.0768	6.2095	6.1599	5.9887	5.8455	5.8329	6.5236	5.9542	6.1799	6.9773	5.6294	5.8948	6.0334	5.7004	5.6582	6.0875	5.6147	5.858	7.5196	5.5546	5.8202	7.7313	5.9425	5.8455	5.7004	6.3923	5.6865	8.3465	5.9773	5.9069	6.0444	6.3487	5.9658	6.1293	5.9425	5.6582	5.9425	6.0334	6	5.7415	7.6257	5.7944	6.4998	5.858	5.9658	6.0112	6.0444	5.9189	5.8455	7.5661	5.7814	6.1085	6.4676	5.9658	5.7944	5.8948	5.7415	5.8455	5.8455
2	6	57|58	NUMB	P49757-8	JHU03713.B2C6R58	12.2075	5.8948	5.7944	5.9425	5.9307	5.6865	5.858	5.7814	6.0112	5.8704	5.9069	5.8202	6.0224	6.1085	6.0444	6.1699	6.0334	5.8202	5.7814	6.1497	5.9773	6.2095	5.7415	5.6582	5.7682	6.0112	5.7004	5.8329	6.375	5.7004	5.9069	5.6439	5.585	5.7004	6.5546	5.9189	5.8948	5.7004	6.6294	5.5999	8.6129	6.0553	5.9542	5.9425	5.9307	6	6	5.8704	5.5999	5.9542	6.2946	5.9658	5.6865	7.8138	5.6724	6.8392	6.0553	5.8202	6.0661	6.0224	5.9887	5.8074	5.9658	5.8826	6.1799	6.6582	5.9425	6.0112	5.7279	5.9069	5.8202	5.9069
2	7	57|58	ARHGDIB	P52566	JHU03748.B2C7R58	14.1382	5.9658	5.9069	6	5.9425	5.8329	6.1085	5.7549	5.9773	5.9773	6.0444	5.7682	6.1599	6.0768	6.098	6.4594	6.1293	5.7549	5.7415	6.098	6	6.1898	5.9658	5.7279	5.7142	5.9425	5.858	5.7549	6.2574	5.6147	6.5314	5.7682	5.4757	5.6439	6.5314	5.9542	5.9307	5.7142	6.4998	5.858	8.5137	5.9542	6.0334	5.9773	5.6724	5.8948	6.2095	5.9425	5.6294	5.9069	6.1293	6.0112	5.8202	8.0444	5.8074	6.7616	6.0444	6.0444	6.1396	6.0334	6.0224	5.8455	5.9658	5.9658	6.1085	6.585	6.2574	6.1898	5.5999	5.9773	5.5392	5.8074
2	8	57|58	SERPINA1	P01009	JHU03628.B2C8R58	14.7569	6.0768	6.0768	6.2192	6.0875	6.098	6.0553	5.7279	6.0444	6.2854	6.0661	6.1396	6.0768	6.1599	6.5774	6.5546	6.7004	6.0334	6.0661	6.8009	6.1293	6.3219	6.4094	5.9425	5.8948	6.0444	5.8455	5.8948	6.3399	5.8074	6.1699	5.9069	5.6865	5.8704	8.2021	6.0875	6.0768	5.8455	8.3083	6	8.7863	6.1396	6.2668	6.7211	5.9887	6.098	6.1189	5.9069	5.7279	6.098	6.3837	6.1396	5.858	8.9204	5.8074	8.0334	6.3219	6.1799	5.9773	6.375	6.5925	5.9069	6.7074	6.1997	6.1189	7.2336	6.3399	6.4838	6.1799	6.3487	6.0112	6.3837
2	9	57|58	POLR2K	P53803	JHU03614.B2C9R58	10.7867	6.0334	5.8704	5.9069	5.9773	5.6294	6	5.8202	5.9425	5.9658	5.9542	6.0224	5.8704	6.1189	6.1293	6.2946	5.9307	6.0334	5.6865	5.8704	5.9425	6.1189	5.7279	5.7004	5.6865	5.8826	5.7944	5.7944	6.1997	5.585	5.8074	5.5999	5.3576	5.6865	6.585	5.8202	5.8704	5.8329	6.4429	5.6439	8.4553	5.9542	6.0334	6.098	5.9425	5.8826	5.8704	5.7814	5.6294	5.7549	6.1699	5.8948	5.6294	7.7142	5.6582	6.585	5.9425	5.858	6.0444	6.0444	5.9425	5.7415	5.7549	5.6147	6	6.5469	6.1085	5.858	5.6294	5.7279	5.6294	5.7682
2	10	57|58	ORM1	P02763	JHU03806.B2C10R58	11.1548	5.9773	6.0444	5.8704	6.0224	5.9307	5.8074	5.6294	5.8074	5.8455	5.9542	5.9307	5.9069	6.0768	6.0768	6.2479	6.0553	6.0112	5.7814	6.1085	6.0444	6.0875	5.6294	5.6294	5.7415	5.8455	5.6865	5.7004	6.375	5.5699	5.7814	5.585	5.4094	5.8704	6.8329	5.8202	5.8704	5.7279	6.8704	5.8455	8.4939	5.9307	5.8329	6.0334	5.6582	5.8704	5.8826	5.6724	5.5546	5.8455	6.098	5.9542	5.7004	7.8424	5.7004	6.7482	5.9425	5.9307	5.9773	5.9658	6.0553	5.7415	5.8826	5.8826	5.8948	6.4676	6.0334	5.8202	5.7279	5.9069	5.585	5.7142
2	11	57|58	PCNX4	Q63HM2	JHU03657.B2C11R58	11.7459	5.9658	6.0768	5.7549	5.9542	5.9773	5.7549	5.6439	5.9189	6.0444	5.9542	6.1189	5.9773	6.2668	6.2574	6.2668	6.1699	5.8704	6.0444	6.1293	6.1497	6.0768	5.7549	5.8074	5.7415	5.858	5.8329	5.5699	6.3399	5.5392	5.9069	5.7415	5.5999	5.5392	6.9658	5.858	5.9773	5.6294	6.9129	5.7944	8.7532	5.9307	6.0334	6.1396	5.7004	6.0661	5.8455	5.8826	5.5999	5.8074	6.4009	5.9887	5.6294	7.8978	5.7944	6.8265	5.8948	5.9425	6.1997	5.9189	5.8074	5.7415	5.7944	5.8202	6.0661	6.7211	6.0224	5.7814	5.7549	6	5.858	5.7279
2	12	57|58	CLPP	Q16740	JHU03485.B2C12R58	12.7856	5.9069	6.0661	5.8826	6.0224	6.0768	6.1599	5.7549	6.0553	6.0334	5.9189	6.0768	6.1293	6.098	6.1085	6.3663	6.3038	5.8202	6.0661	6.1189	6.1396	6.3663	5.9307	5.8704	5.6865	5.8455	5.7279	5.7142	6.375	5.7944	5.9542	5.858	5.6294	5.6865	7.5507	6.0112	5.9189	5.8074	7.4635	6.1898	8.9381	6.0112	5.9658	6.2288	5.8704	5.8202	6.0553	5.858	5.5078	5.8455	6.6294	5.9069	5.8074	8.4346	5.858	7.7381	6.1997	5.9887	6.1085	6.1293	6.2384	5.5699	6.5469	6.0553	6.0112	7.1293	6.1497	6.1799	5.6147	6.098	5.8704	6.0661
2	13	57|58	PSMC3IP	Q9P2W1-2	JHU03810.B2C13R58	9.1306	5.858	5.7549	5.8329	5.9658	5.9773	5.8202	5.6724	6.0224	5.9887	5.8826	5.9542	6.1189	6.0224	6.1189	6.1997	6	5.9069	5.8455	6.0112	6.0875	6.2479	5.7004	5.5999	5.5546	5.9307	5.7682	5.5699	6.2668	5.585	5.8455	5.7279	5.585	5.7549	6.4676	5.858	5.7415	5.8202	6.3309	5.8455	8.9586	5.9887	5.8948	5.7944	5.8826	5.8074	5.9425	5.8329	5.6865	5.8948	6.2946	5.858	5.6724	7.3837	5.7142	6.3309	5.9189	6.0112	6.0875	5.9425	5.8704	5.6865	5.5999	5.6582	6.0112	6.6439	6.0553	5.9069	5.6582	5.9069	5.7682	5.8202
2	14	57|58	NMU	P48645	JHU03608.B2C14R58	12.0952	5.9189	5.9887	5.8455	5.9189	6.0334	5.8948	5.7142	6.0334	5.9542	5.8329	6.1898	6.1293	6.2574	6.1799	6.2761	6.2574	5.8826	5.8826	6.3038	5.9658	6.1085	5.8202	5.7415	5.6724	5.858	5.7279	5.7814	6.5078	5.7415	5.9425	5.8202	5.5236	5.8704	7.6653	5.7682	5.7682	5.7549	7.3966	5.9307	8.733	6.0553	5.9069	6.1189	5.8455	5.7279	6.0224	5.9069	5.7415	5.9542	6.2288	5.8826	5.6865	8.5565	5.6865	7.4512	6.0875	6.0768	6.1898	6.2854	6.0334	5.7814	6.2761	6	5.858	6.7482	6.1085	6.0875	5.7279	6.0768	5.5999	6.0661
2	15	57|58	S100B	P04271	JHU03534.B2C15R58	15.0874	5.9189	5.9542	5.8704	5.9425	6.0768	6.0112	5.9307	5.7814	6.1396	5.7682	6.0661	6.0224	6.5078	6.1799	6.2854	6.2288	6.0112	5.7944	6.1085	6.0661	6.4594	6.3923	5.7142	5.7944	5.9658	5.7814	5.8704	6.1396	5.7004	5.8948	5.8202	5.6865	5.5999	6.7549	5.9542	6.0334	5.7142	6.7748	5.8948	8.8517	6.0112	6.0444	6.0768	5.9189	5.7814	6.0444	5.9425	5.7279	6.2761	6.4757	5.9542	5.7279	9.0674	5.6865	6.7748	6.0112	6.1997	6.0875	6.0334	5.8704	5.7944	5.8704	5.9887	6.1497	6.5622	6.2574	5.9069	5.858	6.0224	5.8455	5.8074
2	16	57|58	FCER1A	P12319	JHU03683.B2C16R58	12.1049	5.8202	5.9189	5.9542	5.8202	5.8202	5.8948	5.8202	5.9425	5.8704	5.7415	5.9425	5.9542	6.1599	6.2095	6.1898	5.9307	5.8074	5.9425	6.2192	6.0553	6.1898	5.7415	5.7004	5.7944	5.8074	5.5546	5.7279	6.375	5.5078	5.8826	5.6724	5.585	5.7682	7.3219	5.9542	5.5999	5.8329	7.1699	5.7944	8.9263	5.9773	6	6.0768	5.8455	5.9887	5.858	6.0112	5.585	5.5999	6.1699	5.8948	5.5546	8.0279	5.7415	7.1548	6.0224	6.0224	6.0444	6.1799	5.9069	5.7814	5.9189	5.8455	5.9773	6.9366	6.2479	6.0444	5.7814	5.8329	5.7415	5.7004
2	17	57|58	DNAAF3	Q8N9W5	JHU03560.B2C17R58	12.7403	5.9658	5.8704	5.858	5.8202	5.9307	5.7814	5.6865	5.9658	5.8455	5.8455	5.9887	6.0444	5.9773	6.2384	6.4919	6.2668	5.8826	5.8202	6.4838	6.0768	6.1898	5.7549	5.6147	5.7279	5.858	5.5999	5.8329	6.2946	5.4757	5.8704	5.7549	5.4429	5.8704	7.8826	5.8826	5.8074	5.7549	7.697	5.9307	8.543	5.9658	5.9773	6.2668	5.9189	6.0112	5.9773	5.9189	5.6865	5.6582	6.3219	5.8948	5.7004	8.5275	5.6147	7.697	6.1189	6.4757	6.1599	6.1997	5.9069	5.9069	6.1599	6.0112	6.0661	6.7682	6.1497	5.9189	5.8202	6.0224	5.7415	6.0224
2	18	57|58	IG2R	NA	JHU03788.B2C18R58	8.1344	5.9189	5.7279	5.8329	5.858	5.8329	5.8202	5.7944	5.9189	5.8704	5.7944	5.9542	6.0553	5.8074	5.9773	6.2668	5.9773	5.8455	5.9069	6.1085	5.8948	6.1189	5.7004	5.7814	5.5699	6	5.6147	5.7142	6.4009	5.6439	5.8455	5.6294	5.4594	5.6439	6.3399	5.6724	5.6865	5.5999	6.1997	5.6865	8.5333	5.9307	5.8455	5.8826	5.8948	5.8704	5.9658	5.8948	5.6294	5.9773	5.8948	5.9425	5.7415	7.4429	5.6865	6.2668	6	5.9887	5.9542	6	5.7944	5.9189	5.4594	5.7814	6	6.4838	6	5.8704	5.7279	5.9887	5.7415	5.7682
2	19	57|58	RPL7A	P62424	JHU03725.B2C19R58	9.2009	5.9307	5.7142	5.858	5.8329	5.9425	5.5699	5.8202	5.9069	5.9658	5.8948	6.0768	6.0875	5.9773	6.2095	6.3487	6	5.6724	5.8455	5.8455	6.0334	6.1085	5.7814	5.8455	5.7549	5.8074	5.7279	5.7004	6.2288	5.5699	5.7415	5.7004	5.5699	5.8704	6.0553	5.7814	5.7142	5.7682	6.1497	5.7279	8.7649	5.858	5.9542	5.8948	5.9658	5.8948	6.1189	5.8948	5.6865	5.9189	6.0112	5.9542	5.7004	7.3619	5.6294	6.2479	5.9425	5.8074	6.1799	6.0444	5.7415	5.8329	5.7682	5.8455	5.9773	6.4346	5.8202	5.7682	5.7549	5.9887	5.8074	5.7682
2	20	57|58	ASNSD1	Q9NWL6	JHU03465.B2C20R58	13.203	5.9887	6.1293	5.9658	5.9773	6.1189	6.0875	5.7944	6.098	6.0444	5.8329	6.0553	6.1699	5.9542	6.2574	6.6366	6.2479	5.9887	5.9887	6.3038	6.0224	6.375	6.0553	5.7814	5.7415	5.9189	5.5392	5.8329	6.4594	5.8074	6.0661	5.7415	5.7549	5.8202	7.7381	6.0224	5.8455	5.8074	7.7313	6.1898	8.5718	5.9773	6.098	6.3399	5.9542	6.0768	6.0875	5.858	5.7004	6.0224	6.8009	5.9542	5.7944	8.5469	5.7944	7.9159	6.3129	5.8074	6.0553	6.1799	6.1898	5.9658	6.3576	6.0224	6.0334	7.2574	6.1396	6.3309	6.0112	6.2384	6.0661	6.1898
2	21	57|58	PPDPF	Q9H3Y8	JHU03763.B2C21R58	8.7091	5.9069	5.7814	5.8948	5.9069	6.0112	6.0444	5.9189	5.8202	5.8704	5.6147	6.0112	5.9773	6.0875	6.1396	6.3399	6.0553	5.9307	5.7004	5.858	5.9069	6.1497	5.6439	5.6865	5.7142	5.8948	5.7004	5.7549	6.3837	5.4919	5.858	5.585	5.3923	5.5392	6.5622	6.0334	5.7004	5.8074	6.2668	5.7682	8.6221	5.8826	5.8704	6	5.7004	5.7415	6.0661	5.9189	5.7004	5.9887	6.0444	5.7549	5.5546	7.4429	5.8455	6.4594	6.0224	5.9189	6.0444	6.0661	5.8329	5.7682	5.7004	5.6439	6.0224	6.5925	6.0875	5.8455	5.9069	5.8704	5.6865	5.8826
2	22	57|58	MRPS33	Q9Y291	JHU03602.B2C22R58	11.3174	5.9542	6.0112	5.9307	5.8704	6.0768	5.9069	5.7142	5.858	5.858	5.8329	6.1396	6.1189	6.0553	6.098	6.3576	6.1497	5.8202	5.8074	6.0875	5.9542	6.0875	5.6439	5.7004	5.7004	5.9425	5.5999	5.8455	6.1293	5.7142	5.858	5.6865	5.6439	5.7549	6.7748	5.8826	5.8202	5.7004	6.6724	5.8329	8.8041	5.9189	5.8826	6.0334	5.7142	5.9069	6.0224	5.9069	5.585	5.8826	6.3487	5.858	5.7004	7.5353	5.7142	6.8392	6	5.9658	6.0553	6.0875	5.9542	5.8074	5.9773	5.8202	5.9658	6.6294	6.1699	5.8704	5.8948	5.9307	5.7814	5.9069
2	23	57|58	OLFM1	Q9BWJ9	JHU03525.B2C23R58	12.0172	6	5.9189	5.9189	5.8948	6.0444	5.9542	5.858	5.9773	5.9425	5.7944	6.1085	6.0875	6.1293	6.1599	6.1699	6.1997	5.858	6.0553	6.3038	6.1396	6.2761	5.7814	5.5392	5.6865	6	5.6724	5.8704	6.3219	5.7142	6.1997	5.858	5.4757	5.7944	7.4798	5.9425	5.8704	5.7814	7.1497	6.0444	8.8948	5.7004	5.7682	6.2574	5.9658	5.9658	5.9773	6.098	5.8455	5.9887	6.3309	5.9069	5.7814	8.2336	5.6439	7.2479	6.1396	6.0334	6.1898	5.9425	6.0224	5.9307	6.1085	5.7415	6.0224	7.0334	6.1293	5.8329	5.8948	6.0112	5.5999	6.0112
2	24	57|58	AXIN2	Q9BRF5	JHU03651.B2C24R58	9.2456	5.9069	5.8826	5.9069	5.8826	5.7549	5.9307	5.8455	5.7279	5.8826	5.8826	5.9425	6.1085	6.0112	6.2095	6.1997	5.9069	5.9069	5.8455	6.0224	5.9887	6.1599	5.5999	5.5078	5.6294	5.8826	5.7279	5.9069	6.0553	5.7549	5.6294	5.6294	5.5236	5.7279	6.2192	5.8074	5.7004	5.7944	6.1396	5.858	8.0954	5.5546	5.9069	5.9189	6.0768	5.7279	5.8329	5.8074	5.6724	5.9658	6.2095	5.8202	5.5999	7.9513	5.6582	6.3576	5.9542	5.8455	6.0334	6.1997	5.6439	5.8202	5.6724	5.6439	5.9307	6.3576	6.0661	5.6439	5.7944	5.8826	5.4429	5.6724
2	25	57|58	TWIST2	Q8WVJ9	JHU03737.B2C25R58	8.0334	5.9307	5.8329	5.8826	5.7004	5.6865	6.0112	5.5546	5.7279	5.8455	5.8074	6.0768	5.8948	5.9658	6.1599	6.3923	5.9189	5.8704	5.9773	5.9658	6.0444	6.1189	5.7814	5.5699	5.7142	5.8826	5.6439	5.8455	6.0444	5.4263	5.6865	5.6294	5.4757	5.6147	6.1293	5.9307	5.6147	5.7944	6.2192	5.8704	8.4737	5.8074	5.9773	5.7814	5.858	5.858	5.8948	5.9069	5.5546	5.9069	6.0768	5.9887	5.7142	7.29	5.6865	6.2574	5.8455	5.9887	6.0224	6.0768	5.6724	5.7944	5.7004	5.6724	5.9887	6.5157	6.098	5.5392	5.8329	6	5.5078	5.6865
2	26	57|58	ENC1	O14682	JHU03494.B2C26R58	11.1111	5.7415	5.9887	5.9069	5.7415	5.9658	5.9425	5.8704	5.9307	6.0444	5.858	5.8826	6.098	6.0444	6.1189	6.4429	6.0112	5.858	5.8455	6.0875	5.9658	6.1799	5.8948	5.5699	5.6865	6.0224	5.6724	5.858	6.3129	5.5699	5.9189	5.6294	5.6147	5.7415	7.0498	5.9189	5.7682	5.7814	7.0444	5.8948	8.7993	6.0334	5.8704	6.0875	5.9658	5.9542	6.0768	5.858	5.7004	5.8948	6.1799	5.8704	5.5546	8.2021	5.7944	7.0821	6.0334	6.0553	6.0224	6.0768	5.8202	5.8455	5.9189	5.9189	6.0553	6.6582	6.0334	5.8948	5.7279	5.858	5.8074	5.9425
2	28	57|58	TAFA4	Q96LR4	JHU03781.B2C28R58	11.4351	5.8948	5.9542	6	5.9189	6.0768	6.0112	5.7814	5.7549	5.8329	5.9425	6.1898	6.0768	6.0661	6.098	6.1799	6.1396	6.0112	5.8704	6.1497	6.2192	6.0661	6.0334	5.7814	5.8074	5.9425	5.7004	5.7549	6.1898	5.6582	6.098	5.7279	5.5999	5.9887	7.0334	6.1599	5.9189	5.6865	6.5157	5.9069	8.8857	6.0875	6.0334	6.1085	5.8202	5.858	6.1189	5.9887	5.6439	5.7279	6.2574	6.0875	5.7814	7.8265	5.7944	6.6439	6.0768	6.1799	6.0224	6.0661	6	5.7549	5.9773	6.0444	6.0224	6.6294	6.1085	6.0875	5.9425	5.858	5.8074	5.9542
2	30	57|58	PYM1	Q9BRP8	JHU03836.B2C30R58	12.6703	5.6724	5.9658	6.1293	5.858	5.8455	5.858	5.8202	5.858	6.0112	5.7944	6.0661	6.098	5.8074	6.1799	6.1497	6.1497	5.8074	5.9069	5.9069	6.1396	6.2095	5.858	5.6147	5.6294	6	5.6582	5.8455	6.3663	5.7549	5.7142	5.6865	5.6582	5.7279	6.4179	5.9542	5.8202	5.7142	6.8704	5.8074	8.1849	5.8826	5.9658	5.9773	5.7682	5.7682	5.8202	5.8704	5.5999	6.0553	6.2384	5.9069	5.7279	8.224	5.7415	6.9542	5.7944	5.9189	6.0661	6.1293	5.9773	5.4594	5.858	5.9773	6.0768	6.6511	6.0444	5.7004	5.6724	5.7549	5.858	5.9425
2	31	57|58	IGHV5-78	NA	JHU03793.B2C31R58	9.403	5.9542	5.9542	5.8202	5.8074	5.9425	5.858	5.8826	5.8826	5.858	6	5.6865	6.0334	6.0112	6.0875	6.1699	6.0553	5.7814	5.7944	6.0661	6.0112	6.0661	5.8826	5.6147	5.7415	5.9307	5.6582	5.7814	6.1799	5.5236	5.7814	5.7944	5.6147	5.7549	6.6073	5.9307	5.7279	5.7279	6.4094	5.7415	8.4939	5.9658	5.8455	6.0112	5.6582	5.8948	5.7814	5.8202	5.6294	5.8948	6.1599	5.7682	5.7682	8.098	5.7004	6.5236	5.9189	5.9189	6.1396	6.0444	6	5.7004	5.8826	5.7142	6.098	6.5622	6.1085	5.7814	5.7142	5.7415	5.7004	5.8704
2	32	57|58	IQCD	Q96DY2-2	JHU03588.B2C32R58	12.5708	5.7142	5.9542	5.9887	5.8704	5.9307	6.0768	5.7682	6.0334	6.0444	5.9069	5.8704	5.8948	6.0112	6.098	6.1599	6.2288	5.8455	5.7004	6.1189	6.1599	6.2288	5.8455	5.7549	5.6582	5.9773	5.6865	5.7549	6.3399	5.5999	6.0553	5.7279	5.6582	5.7944	6.5392	5.9425	5.858	5.858	6.7211	5.6294	9.207	5.8948	5.7944	5.8826	5.6294	5.9307	6	5.9773	5.5999	5.8948	6.2288	5.9773	5.7415	8.1699	5.858	6.7415	5.9887	5.9773	6.1997	6.0444	5.8948	5.7944	6.0553	5.8074	6.0444	6.6582	6.1396	5.8329	5.8455	6.0112	5.7682	6.0553
2	1	59|60	ZCCHC13	Q8WW36	JHU03743.B2C1R60	12.0952	6.0334	5.858	5.8948	5.8826	5.9542	5.9189	5.8329	5.8948	6.0553	5.7004	6.1189	6.098	6.0768	6.2384	6.2095	6.0768	6.0112	5.8948	5.8202	6.0768	6.1699	5.8826	5.7142	5.7279	5.7944	5.7415	5.8948	6.0875	5.6147	5.8455	5.6439	5.5999	5.8202	6.2668	6.0334	5.9307	5.7415	6.3399	5.6582	8.9054	5.9069	5.8948	5.9425	5.9069	6.0224	6.0768	5.9658	5.5999	5.7142	6.1898	5.9425	5.7682	7.4051	5.7415	6.3038	5.9658	5.9307	6.098	6.1085	5.7682	5.7682	5.8704	5.7142	6.0444	6.4838	5.9773	5.7944	5.7682	6.0553	5.4757	5.7944
2	2	59|60	PVRIG	Q6DKI7	JHU03530.B2C2R60	10.2252	5.8202	5.8826	5.9069	5.9542	5.7142	5.8704	5.6147	5.8948	5.9069	5.7549	5.9773	6.0661	6.1293	6.0661	6.098	6.0553	6.0334	5.8948	6.0444	5.7944	6.0224	5.8329	5.6724	5.8202	5.8074	5.5546	5.7004	6.0334	5.585	6.0334	5.6147	5.5546	5.6582	6.5314	5.8329	5.9069	5.6147	6.5078	5.7279	9.1007	5.8455	5.8948	5.9887	5.9658	5.9307	5.9887	5.7682	5.585	5.7814	6.1293	5.8329	5.6294	7.8392	5.7004	6.5546	5.8704	5.9189	6.0334	6.0661	5.8329	5.6147	5.8202	5.7279	6.0334	6.4676	5.9542	5.8455	5.8826	5.9542	5.5236	5.9307
2	3	59|60	LSM6	P62312	JHU03511.B2C3R60	14.3167	6	5.9425	6.0875	5.8074	5.9773	6.5774	5.8704	6.0768	6.0224	5.8826	6.2479	6.1799	6.098	6.0661	6.3399	6.4263	6.0875	5.858	6	6.0553	6.1396	5.9425	5.5999	5.8948	5.8455	5.7682	5.9069	6.4594	5.6724	6.1293	5.7682	5.5699	5.7004	6.5392	6.0444	5.9189	5.8074	6.7004	5.7944	9.1098	5.9189	6.0553	6.0768	6.0553	6	5.9542	5.8455	5.5078	5.9773	6.2095	5.858	5.6724	7.8392	5.9542	6.7879	6.0112	6.0444	6.1599	6.0875	6.098	5.8948	5.8704	6.0224	6.0768	6.6935	6.2668	5.9069	5.8329	5.9307	5.7279	5.9773
2	4	59|60	CFAP107	Q8N1D5	JHU03659.B2C4R60	11.8696	5.8826	5.9887	6.1189	5.7415	6.1085	6.0224	5.9069	5.9307	6.1396	5.8948	6.1799	6.0444	5.9307	6.2095	6.2761	6.2668	5.9425	5.8329	6.1799	6.1189	6.2854	5.7549	5.6865	5.8826	5.9773	5.6147	5.7142	6.2479	5.7415	5.9887	5.7279	5.6582	5.8826	7.5469	5.9307	5.8202	5.7415	7.2854	6.0112	8.8138	5.9425	6.0444	6.2479	5.9069	5.8329	5.8826	5.8455	5.6865	5.8074	6.3219	5.8074	5.6294	8.1799	5.7142	7.5392	5.9887	6.0224	6.1396	6.0334	5.8948	5.8074	6.0334	6.0334	5.9773	7.0928	5.9887	6.1085	5.8329	6.0553	5.8329	6.0224
2	5	59|60	KJ903140	NA	JHU03489.B2C5R60	10.1497	5.9307	5.9542	5.8455	5.8704	5.9542	5.7944	5.7279	5.9069	5.9307	5.7549	5.7549	5.9307	5.9658	5.9887	6.1599	6.0334	5.9069	5.8202	5.9773	5.8074	5.9887	5.9658	5.7415	5.7944	5.8704	5.6439	5.8329	6.2384	5.585	5.9307	5.7279	5.5546	5.7142	6.2946	5.8948	5.7682	5.6724	6.2288	5.585	8.4051	5.8826	5.9425	5.9425	5.8074	5.8826	5.8455	5.7549	5.4757	5.7814	6.0661	5.8948	5.4919	7.1997	5.585	6.2946	5.8074	5.8704	6.1189	5.9773	5.7944	5.6865	5.6294	5.8329	5.8455	6.3663	5.9773	5.7142	5.6147	5.858	5.7415	5.8074
2	6	59|60	SDHAF2	Q9NX18	JHU03656.B2C6R60	13.0735	5.8826	6.1396	6.1799	5.8455	6.0875	5.9069	5.7682	5.8074	6.1189	5.858	5.9425	6.0553	6.1085	6.5157	6.4594	6.8265	5.9307	5.9773	7.0498	5.9773	6.2668	5.9542	5.8074	5.8455	6	5.7549	5.8329	6.375	5.6439	6.1997	5.7142	5.6865	5.8074	9.0485	6.0334	5.9425	5.6865	8.9218	6.5314	8.7415	6.0334	6.1997	6.375	5.8704	5.858	5.9773	5.7682	5.7279	5.7142	6.1599	5.9307	5.7279	9.4136	5.8329	8.8041	6.4512	6.0224	6.1898	6.2668	6.3129	5.8455	7.0389	6.1997	6.0334	7.7515	6.2946	6.5546	5.8329	6.1189	5.9425	6.4263
2	7	59|60	MAP1LC3B	Q9GZQ8	JHU03794.B2C7R60	11.258	5.9189	5.8455	5.8704	5.8329	5.858	5.8704	5.7549	5.8704	5.9658	5.9189	5.9189	6.0112	5.9542	6.1189	6.2288	5.7944	5.9425	5.8948	5.9542	5.9542	6.0768	5.8826	5.7142	5.858	5.8329	5.6147	5.8202	6.1898	5.5392	6.0224	5.6724	5.4594	6.0334	6.2479	5.8455	5.8948	5.7279	6.3129	5.6724	8.7682	5.9189	5.9425	5.7415	5.6724	5.7279	5.9069	5.7549	5.5236	5.8329	6.2095	6.0661	5.6147	7.6582	5.6865	6.4919	5.8455	5.8704	6.0224	6.0444	5.8455	5.7415	5.7944	5.8826	5.8826	6.6582	6.1699	5.8074	5.7944	5.7682	5.5699	5.9189
2	8	59|60	ZFAND3	Q9H8U3	JHU03646.B2C8R60	8.9614	5.9887	5.8202	5.8948	5.9425	5.9773	5.7944	5.8826	5.6724	6.0875	5.7415	5.8074	6.0768	5.8704	5.9307	6.1085	6.0768	5.9542	5.6582	6.0768	5.9542	5.8826	5.8202	5.7279	5.5392	5.7549	5.7814	5.7279	6.2854	5.6865	5.7549	5.6724	5.4757	5.7279	6.2574	5.858	5.8329	5.6724	6.1085	5.7549	8.7698	5.9658	6.0444	5.8202	5.7944	5.9069	5.6865	5.6294	5.4429	5.7814	6.0661	5.8455	5.7944	8.0498	5.6582	6.3038	5.9189	5.9069	6.0768	5.8329	5.9425	5.6582	5.7415	5.6724	5.7415	6.3487	6.1699	5.8329	5.7004	5.6724	5.6724	5.9542
2	9	59|60	RNF186	Q9NXI6	JHU03621.B2C9R60	12.1115	6.0334	6.0224	6	5.7279	6.0444	5.9307	5.7004	6.0334	6.0875	5.7279	6.1396	6.1497	6.0661	6.0553	6.0661	6.2384	5.7944	5.8074	6.2192	6.0224	6.0553	5.7944	5.6294	6.0334	5.9542	5.585	6.0553	6.0875	5.7004	5.9307	5.7415	5.5699	5.7415	7.1396	5.9069	5.8202	5.8704	6.9307	5.9425	8.3376	5.8704	6.0444	6.2479	5.6439	5.9189	5.9425	5.8074	5.6724	5.7682	6.3309	6.0553	5.7682	8.2923	5.8202	7.0389	6.0444	5.9307	6.098	6.098	5.9069	5.8202	5.9887	5.7682	5.8202	6.585	6.1497	5.9773	5.6294	5.7944	5.7415	5.8826
2	10	59|60	C2orf15	Q8WU43	JHU03764.B2C10R60	13.3494	6.0875	6.0875	6.0224	5.8826	5.9542	5.8329	5.8074	6.1799	6.1085	5.6865	6.0112	6.2288	6.0444	6.2095	6.375	6.5546	5.9425	6.1396	6.5469	6.0875	6.3129	5.9887	5.6582	5.9069	6.0334	5.6865	5.8948	6.098	5.4919	6	5.7415	5.6724	5.7549	8.5641	5.9069	5.9189	5.8455	8.2119	6.1293	8.6092	5.6294	6.0768	6.3576	6.098	6.0444	5.9658	5.7682	5.7549	5.585	6.5236	5.9773	5.8202	8.7632	5.8704	8.0307	6.1085	6.0875	6.1293	6.2668	6.1898	5.7814	6.5469	6.0875	6.0112	7.1137	6.1699	6.4009	5.7279	6.0768	5.9773	6.0444
2	11	59|60	UBE2G1	P62253	JHU03738.B2C11R60	13.2428	5.8202	5.7415	5.9542	5.8948	5.858	5.8455	5.8704	6.1497	5.9189	5.6865	6.0224	6.0334	6.1293	5.9307	6.2095	6.1293	5.8704	5.8074	6.1293	5.9658	6.0112	5.9069	5.6147	5.7549	5.9658	5.7944	5.6865	6.0444	5.5999	5.9069	5.6582	5.5999	5.6582	6.3837	5.8948	5.8074	5.7814	6.6724	5.8329	8.3487	5.6294	5.9069	5.8704	5.7814	5.8826	5.9307	5.9069	5.7142	5.7682	6.2384	5.9773	5.5999	7.3399	5.8202	6.5925	5.8948	5.9189	6.1396	5.9658	6.0334	5.8202	5.6439	5.6724	6.1293	6.4512	5.9773	5.8202	5.5699	5.8074	5.8074	5.6582
2	13	59|60	C3orf14	Q9HBI5	JHU03765.B2C13R60	13.1673	5.9069	6.0768	5.9425	5.8704	5.9307	5.8948	5.7682	6.1085	6.0444	6.0112	6.0875	6.2574	6.0875	6.4009	6.4094	6.3837	5.8074	5.9887	6.4429	6.2095	6.2668	6.0224	5.7279	5.8329	5.9069	5.7814	5.6439	6.3038	5.6724	6.098	5.7814	5.7415	5.7944	8.2046	5.9658	5.9189	5.9425	8	6.2854	8.8106	6	6.1599	6.5392	5.8948	5.7279	6.1699	5.8202	5.7004	5.9069	6.4009	6.0224	5.858	8.8948	5.7814	7.9009	6.3576	5.9887	6.1085	6.0875	6.1396	6.0224	6.5236	6.0768	6.1599	7.3923	6.098	6.1293	5.6724	5.9887	5.9307	6.1599
2	14	59|60	NME5	P56597	JHU03607.B2C14R60	14.9907	6.0112	6.0444	5.9773	5.8826	6.0112	5.9887	5.6724	6.1085	6.0553	5.7944	6.1085	6.1599	6.3038	6.3038	6.2761	6.1997	5.9189	5.9069	6.1396	6.1293	6.2761	6.3837	5.858	5.9189	5.9425	5.9189	5.8704	6.4594	5.7004	6.2384	5.9773	5.7682	5.858	6.96	6.0224	5.9542	5.8329	6.8074	6.3399	8.9801	6.0553	6.0224	6.0875	5.8948	5.8826	6.2574	5.8704	5.8074	6.1799	6.3576	6.0444	5.7415	8.6847	6.1898	6.9715	6.0224	6.3309	6.1599	6.4009	6.0553	6.0444	6.0768	6.0444	6.1997	6.6439	6.2192	5.9425	5.9773	5.9542	5.7814	5.9307
2	15	59|60	SSBP3	Q9BWW4-3	JHU03538.B2C15R60	14.3524	7.0279	6.7415	7.098	7.0168	7.5736	7.0056	6.3837	7.1033	6.9069	6.8202	7.4094	7.0168	7.2046	7.0444	7.1799	7.0768	6.8887	7.0768	7.0928	6.983	6.9715	8.0196	7	6.5999	6.8202	7	7.1749	7.098	6.7482	7.1033	7.1447	6.6935	7.1599	7.7944	7.2095	6.8765	7.0224	7.6618	6.9484	8.825	6.8948	7.3083	7.1189	6.8948	7.0821	7.1799	7.7549	6.5546	7.0334	7.2668	6.8265	6.6795	8.7056	6.8826	7.611	7.0444	7.1997	7.1599	7.0334	7.0389	6.6935	6.96	6.9715	7.0661	7.3663	7.2432	6.8517	6.7944	7	6.6073	7.1033
2	16	59|60	FAM174A	Q8TBP5	JHU03733.B2C16R60	12.2618	6	5.9425	5.6724	6.0112	5.9887	6	5.7549	6.0661	5.9773	5.8455	5.9425	6.1699	6.1293	6.1898	6.5699	6.0553	5.7415	6	6.0224	5.9307	6.2479	5.9307	5.7004	5.7004	5.9307	5.8202	5.8455	6.2761	5.6582	5.8074	5.8455	5.5078	5.8826	6.9425	6.0112	5.9887	5.7279	6.8392	5.8202	9.032	5.9307	5.9425	6.1799	5.7279	6.0224	5.9773	5.8455	5.6724	5.8074	6.3663	6	5.6147	8.0661	5.7944	7.0875	6.0224	6.1997	6.0553	6.098	5.858	5.7682	6.0334	5.9189	6.0661	6.8138	6.1085	5.9887	5.7549	6.0444	5.8202	5.9069
2	17	59|60	PRSS2	P07478	JHU03615.B2C17R60	14.0066	6.0553	6.0553	6.0444	6.098	5.9887	6.0768	5.8826	6.0224	6.1497	5.9425	6.2479	6.2384	6.2384	6.1599	6.3219	6.2946	5.9887	6.2574	6.1599	6.0661	6.3576	6.0112	5.8329	5.8948	6.1085	5.7682	5.9542	6.5392	5.7814	6.1799	5.8704	5.7279	5.8202	7.29	6.1396	5.9425	6.0334	7.2046	6.0553	8.9958	6.1293	6.1085	6.0875	5.9773	5.9773	6.1396	6.0661	5.7682	5.9069	6.4919	6.0112	5.9189	7.6402	5.9887	7.1898	6.2574	6.2574	6.2761	6.2668	6.1599	5.9425	6.1497	6.0224	6.3219	6.7549	6.2384	5.9542	5.9658	5.8948	5.8329	6.0224
2	18	59|60	UBE2L6	O14933	JHU03835.B2C18R60	13.5065	5.9542	5.9542	5.9425	5.8704	5.9887	5.7814	5.8948	5.8455	5.9773	5.7142	6.1085	6.1799	6.0334	6.1293	6.2574	6.0444	5.8826	5.9069	6.2095	6.0875	6.2384	5.7415	5.8074	5.858	5.8202	5.5546	5.6865	6.2479	5.4919	5.8826	5.6865	5.7004	5.9307	7.0279	5.7549	5.6865	5.6439	6.6795	5.8329	8.3264	5.9887	5.9658	6.0224	5.8455	6.0112	5.9658	5.9069	5.5546	5.6439	6.2384	5.9542	5.6439	7.6184	5.8329	6.7748	5.9773	6.0224	5.9773	6	5.7682	5.8074	5.9773	5.8826	6.0553	6.6294	6.0444	5.9307	5.6724	5.9425	5.8455	5.9542
2	19	59|60	PTHLH	P12272-2	JHU03722.B2C19R60	10.0526	5.8202	5.9069	5.6865	5.858	5.7944	5.9189	5.7415	5.8074	6.0112	5.7549	5.9425	6.1085	5.9069	5.9773	6.2668	6.0224	5.7682	5.9773	6.0553	6.0224	6.1799	5.7415	5.7142	5.7279	5.8948	5.7004	5.6724	6.2384	5.6439	5.9069	5.5999	5.4594	5.9069	6.2761	5.7549	5.6582	5.6294	6.0553	5.5546	9.0901	5.9307	5.8455	5.8704	5.9658	5.7549	6.0112	5.9069	5.5699	5.8455	6.098	5.9189	5.7682	7.5314	5.7279	6.2946	5.9773	5.9425	6.0334	6	5.8074	5.9189	5.6582	5.8948	5.9658	6.6294	5.9069	5.8826	5.7944	5.9773	5.7682	5.7142
2	20	59|60	PEX26	Q7Z412	JHU03526.B2C20R60	13.2917	5.9542	5.9189	6.098	6.0334	5.9658	6.0334	5.7004	5.8948	6.0224	5.7944	6.098	6.1396	6.1799	6.1799	6.2946	6.2854	5.8074	5.7415	6.2192	6.3923	6.1997	5.7142	5.6865	5.7142	5.8074	5.4757	5.8329	6.2095	5.7549	5.9542	5.6865	5.5392	5.8948	7.3399	6.0112	5.9425	5.7682	7.2715	5.9069	8.633	6.0334	6.0553	6.0224	5.8074	5.7944	6	6.0224	5.7814	5.9542	6.1699	5.8826	5.7682	8.1849	5.5999	7.388	6.0661	6.0112	6.098	6.0334	5.8826	5.6724	6.1293	6	5.9425	6.7549	6.0768	6.0875	5.9189	6.0444	5.8826	5.9425
2	21	59|60	NHLH1	Q02575	JHU03804.B2C21R60	12.4967	5.8202	5.8202	6.0224	5.9307	5.8704	5.8329	5.8455	6.0112	5.9887	5.7142	6.1396	6.0661	6.1799	6.2946	6.2761	6.1085	5.9658	5.9069	5.9773	6.0768	5.9542	5.8704	5.7814	5.8455	5.8948	5.7549	6.2192	6.098	5.7142	5.8329	5.7004	5.6147	5.8202	6.3923	5.9773	5.7682	5.7415	6.2668	5.7279	8.3443	6.0224	5.858	5.8704	5.7415	5.8704	5.9542	5.8826	5.7415	6.098	6.1396	5.9658	5.6865	7.6294	5.7682	6.4094	6	5.7682	5.9542	6.098	5.8826	5.8329	5.9658	5.7814	6	6.4676	6.1599	5.6582	5.858	5.8948	5.8704	5.9658
2	22	59|60	IL37	Q9NZH6	JHU03586.B2C22R60	14.4612	6.0661	5.9069	5.9887	5.9658	5.8948	5.9307	5.7549	6	5.9542	5.7142	6.0444	6.0553	6	6.0553	6.3837	6.1293	6.0112	6.0444	6.0334	6	6.1599	5.9307	5.6865	5.7549	5.9773	5.7279	5.8826	6.2192	5.6724	6.0875	5.7004	5.6724	5.8455	6.5078	6.1085	5.858	5.8455	6.3663	5.9069	8.236	5.9542	6.1189	5.8826	5.8948	5.8455	6.0768	6.3663	5.6294	5.8948	6.3837	5.9425	5.7549	7.8234	5.7944	6.7549	6.1599	5.7944	6.0661	6.4346	6.0112	5.8704	5.8455	5.6724	5.9887	6.5774	6.1189	5.7814	6.0334	6.0661	5.8455	6.0661
2	23	59|60	AMOTL2	Q9Y2J4	JHU03462.B2C23R60	13.3464	5.8826	5.8074	5.9773	6.0444	8.0661	6.0553	5.8455	5.8704	5.9773	5.9189	6	6.0444	6.1189	6.2574	6.4263	6.2668	6.0224	6.1599	6.0875	6.2479	6.1699	6	6.098	5.8329	6.0444	5.7682	5.9189	6.4594	5.7814	7.0168	5.9069	5.7682	5.9425	6.8074	6.0224	6.0553	6.7549	6.6511	6	8.8842	6.0553	5.9773	6.2384	6	5.858	5.8704	6.1497	5.8455	6.2854	6.2854	5.9189	5.7549	8.1972	5.8455	6.5469	6.0768	7.6402	6.2288	6.1799	6.3219	5.858	6.0768	5.9658	6.1396	6.6511	6.2288	6.4179	5.858	6.2288	5.8704	6.2095
2	24	59|60	CFAP61	Q8NHU2-5	JHU03661.B2C24R60	11.2336	5.8704	5.8329	5.9542	5.8074	5.7004	5.6582	5.7944	6.0334	5.8074	5.7549	5.9658	5.858	5.9887	6.2574	6.4263	6.1189	5.8202	5.9773	6.0768	5.9069	6.1085	5.8074	5.585	5.7142	6.0334	5.7549	5.8704	6.0768	5.6724	5.8329	5.7142	5.5699	5.9307	7.1497	6.0875	5.6865	5.7814	6.8948	6.0444	8.7944	5.9425	5.8826	5.9069	5.9189	5.8826	5.8202	5.8202	5.7415	5.8826	6.1497	5.8202	5.6439	8.0607	5.6294	6.9484	6.0334	6.1085	6.0661	6.0553	6.0224	5.7549	5.9189	5.7682	6.0334	6.6147	6.1189	5.7814	5.7814	5.8948	5.6865	5.7944
2	25	59|60	GARIN5B	Q8N5Q1	JHU03658.B2C25R60	7.9396	5.9189	5.6865	5.858	5.7004	5.9189	5.8948	5.7004	5.8826	5.8948	5.7682	6.1189	5.858	5.9189	6.2479	6.3219	5.7682	5.9069	5.8704	5.9542	5.7004	6.0661	5.6724	5.6439	5.8202	5.8202	5.6582	5.8704	6.1799	5.5699	5.6724	5.5392	5.4757	5.6724	6.2288	5.9658	5.6294	5.6294	6.2288	5.8329	8.817	5.9658	5.9307	5.858	5.7944	5.7814	5.9189	5.858	5.6147	5.6582	6.2288	5.8826	5.6147	7.5275	5.6865	6.3399	6.0553	5.9773	6.0112	5.8948	5.7004	5.6865	5.6865	5.7004	5.9773	6.5469	6.1497	5.6439	5.7814	5.9069	5.585	5.8455
2	26	59|60	CDH11	Q96CZ9	JHU03482.B2C26R60	10.9578	5.8948	5.9069	5.7944	5.9069	5.7682	5.9189	5.7549	5.6582	6.0875	5.5392	6.1085	5.9887	6	6.1799	6.2288	6.0334	6.0334	5.8455	6.0661	5.9773	6.0553	5.7415	5.6865	5.7549	5.8704	5.5699	5.7944	6.2095	5.7004	5.9189	5.5546	5.5392	5.8074	6.6865	5.9542	5.7944	5.7142	6.7004	5.9307	9.0941	5.8704	6.0553	6.1085	6.0112	5.7415	6.0224	5.8074	5.6724	5.9189	6.2095	5.8948	5.7682	8.1774	5.6439	6.5546	6.1293	6.0112	5.9887	5.8704	5.8455	5.5236	5.8826	5.7549	5.9773	6.5774	6.0334	5.7549	5.8455	5.9069	5.6724	5.9189
2	27	59|60	CCDC42	Q96M95-2	JHU03566.B2C27R60	10.6935	5.8826	5.8826	5.8455	5.8948	5.858	5.9425	5.858	5.9189	5.9887	5.7944	5.9425	5.9887	6.2574	6.1898	6.1799	6.0112	5.9069	5.8948	6	6.0224	6.1293	5.7682	5.6294	5.5699	5.9658	5.7682	5.7004	6.0334	5.7814	5.7549	5.585	5.3923	5.7814	6.3219	5.8826	5.7142	5.6147	6.3663	5.6724	8.3772	5.9425	5.9069	5.9542	5.858	5.8826	6.0112	5.6724	5.7279	5.8948	6.1189	5.9887	5.7415	8.0334	5.6865	6.3129	6.0334	6	6.0875	6.0768	5.858	5.6294	5.858	5.7814	6.0334	6.375	6.098	5.8074	5.8329	5.8074	5.7279	5.7682
2	28	59|60	ANK1	P16157-17	JHU03746.B2C28R60	13.7173	5.8455	5.9307	6	5.8826	5.8826	5.9189	5.7279	6.1396	6.0553	5.8704	6.0112	6.1799	6.1085	6.1085	6.0444	6.3487	6	5.7814	6.0444	6.0224	6.0444	5.858	5.6582	5.7004	5.9542	5.7682	5.5392	6.1189	5.858	6.0334	5.6582	5.5999	5.8074	7.4009	5.9307	5.6439	5.7549	6.5546	5.9542	8.1189	5.8826	6.0224	6.2668	5.7814	5.9887	6.1599	5.7682	5.7004	6.0444	6.3663	6.1085	5.8704	8.2644	5.7279	6.9307	6.0768	5.9425	6.1699	6.1699	6.0553	5.7004	5.8948	5.9189	6.1189	6.5622	6.098	6	5.8948	5.9658	5.6724	6.098
2	29	59|60	NME5	P56597	JHU03607.B2C29R60	14.6056	6.0334	5.8329	6.1293	5.8948	6.2192	5.8948	5.7549	6.1599	6.0224	6.0334	5.8074	6.2095	6.2574	6.1799	6.2854	6.2095	5.9773	6.0224	6.1799	6.1085	6.3129	6.2479	5.9189	5.858	6.0444	5.7142	5.7682	6.2479	5.7682	6.0661	5.9189	5.6439	5.8948	6.8329	6.0661	5.9542	5.9425	6.9366	6	8.3509	6.0334	6.0553	6.0553	5.9307	6.0334	6.2479	5.8455	5.7279	6.0444	6.2574	6.0553	5.7004	7.7814	5.8074	6.9009	6.0768	6.4676	6.1898	6.0224	6.0661	5.9307	6.0768	6.0112	6.2192	6.6294	6.375	5.9425	5.8455	5.8948	5.7549	5.7944
2	30	59|60	PLSCR1	Q8WVK1	JHU03809.B2C30R60	13.5361	5.9542	5.9658	5.9658	5.9307	5.9773	5.858	5.7279	5.6865	6.0553	5.9773	5.9887	6.0112	5.9773	5.9773	6.0875	6.0661	5.858	5.8948	5.9887	5.9189	6.2095	5.9425	5.5999	5.7142	6	5.6439	5.6439	6.3129	5.8329	6.0224	5.8329	5.5699	5.6294	6.5314	6.0444	5.6724	5.6439	6.4429	5.9542	8.5018	5.9887	5.8704	6.0768	5.7415	5.8329	6.0112	5.9425	5.6294	5.9773	6.2668	5.9307	5.6439	7.683	5.7814	6.6294	6.0224	5.9425	6.1293	5.9307	5.9069	5.585	5.6439	5.8826	5.9773	6.5774	6.1189	5.8455	5.6865	5.8704	5.6724	5.7814
2	31	59|60	KJ904180	NA	JHU03759.B2C31R60	8.9189	6.0553	5.8455	6.1189	5.9189	5.9069	5.7549	5.7944	6.0224	6.0875	5.8329	6.0444	6.0553	5.9189	6.2095	6.2946	5.9658	5.8202	5.8329	5.9773	5.9189	6.0224	5.8074	5.6865	5.5392	5.9307	5.7142	5.6582	6.2384	5.6724	5.8202	5.7415	5.5699	5.7415	6.4512	5.9425	5.858	5.8202	6.2288	5.8074	8.7398	5.8455	5.9887	5.9189	5.8329	5.9887	6	5.7549	5.5546	5.9069	6.1085	5.9069	5.5999	7.8857	5.7415	6.4263	5.9658	6.0112	6.0553	5.9773	5.9189	5.6294	5.5546	5.8074	6.1497	6.3487	6.0553	5.7944	6	5.9307	5.7142	5.8948
2	32	59|60	IL34	Q6ZMJ4	JHU03558.B2C32R60	12.5702	5.9887	6.0661	6.0112	5.9658	6.0224	5.9542	5.7142	6.1599	6.0334	6.0334	6.1085	6.1497	6.0334	6.1898	6.4009	6.2761	5.9425	5.8329	6.2384	6.0768	6.1898	5.9069	5.8074	5.7549	5.9658	5.6582	5.858	6.2761	5.6724	6.0444	5.6439	5.7004	5.7279	7.6689	5.8704	5.7814	5.8948	7.611	6.0553	9.0782	5.9069	6.0661	6.1293	5.858	5.9069	5.9773	6.0224	5.7142	5.9307	6.1599	6.1085	5.6865	8.4367	5.8455	7.5392	6.0768	6.0661	6.0444	6.2288	5.9189	5.7415	6.3219	5.9307	6.1997	6.7074	5.9658	6.0875	5.8074	5.9658	6.0224	5.8704
2	1	61|62	TEAD1	NA	JHU04117.B2C1R62	13.4626	5.8074	6.4263	6.0444	5.8826	6	5.9307	5.8329	6.1396	6.0661	5.7004	6.0661	6.1599	6	6.2574	6.3487	6.8138	5.858	6.0444	6.858	6.0661	6.2288	5.9425	5.7944	5.7944	5.9887	5.858	5.7549	6.3399	5.6439	6.0768	5.5999	5.4757	5.7814	8.5098	6.1396	5.9887	5.8074	8.3554	6.2192	8.9614	5.9658	6.2288	6.4757	5.6865	5.9773	6.0224	5.9887	5.8826	5.9425	6.2288	6.1497	5.8826	9.0238	5.9307	8.2527	6.3219	6.1799	6.0553	6.2192	6.2095	5.9069	7.0168	6.0768	6.1497	7.4512	6.1699	6.4998	5.9773	6.2095	6.0224	6.4346
2	3	61|62	TTC9C	Q8N5M4	JHU03932.B2C3R62	12.7882	5.7415	6.0875	6.0553	5.7004	5.9887	5.9658	5.8704	5.9542	5.9542	5.8074	6.0875	6.1293	5.9069	6.1599	6.2095	6.2946	5.8074	5.8455	6.3309	5.9307	6.0334	5.858	5.858	5.7415	5.8202	5.6439	5.9542	5.9307	5.5392	5.7142	5.5392	5.6147	5.6147	7.7977	5.9189	5.6582	5.8202	7.7142	5.9425	7.8106	5.9069	5.8704	5.9658	5.8074	5.7814	6	5.9307	5.6294	5.9542	6.1497	5.7415	5.8704	8.6493	5.7004	7.5661	6.098	5.9542	5.9773	6.2479	5.8704	5.8202	6.3663	6	6.1699	6.7074	6.1898	6.0768	5.9069	5.9542	5.7142	5.9307
2	4	61|62	ACVRL1	P37023	JHU04035.B2C4R62	10.7326	5.8704	5.9658	5.9887	5.9542	6.0553	5.7814	5.7279	6.0112	5.8074	5.9069	6.1189	6.1293	5.8948	6.2479	6.1599	6.0553	5.858	5.8329	6.1799	5.7814	6.098	5.7279	5.7944	5.7944	5.9658	5.6294	5.9189	5.9887	5.5392	5.8455	5.6724	5.5699	5.6439	6.9484	5.8948	5.6294	5.7415	6.7004	5.8455	8.7482	5.6582	5.9542	5.8948	5.7814	5.7814	5.9069	5.6724	5.7004	5.6147	6.1699	5.6439	5.7279	8.1189	5.6582	6.9944	5.9658	5.9773	6.1293	5.8826	5.8948	5.8329	5.858	5.8329	6	6.6511	5.9658	6.0334	5.8948	5.9307	5.7814	5.7944
2	5	61|62	NUDT16	Q96DE0	JHU03908.B2C5R62	12.1575	5.9658	6.0875	5.8948	5.7549	6.0334	5.9189	5.8329	6.0224	5.9658	5.7814	5.9425	5.8329	6.1293	6.3309	6.3923	6.4594	5.7549	5.7682	6.4512	5.858	6.0768	5.7549	5.7944	5.7944	6.0444	5.6582	5.858	6.2479	5.7142	5.7142	5.5546	5.4757	5.7142	8.2432	6	5.7279	5.8074	7.8265	5.9425	8.5774	5.7415	5.9773	5.9425	5.9189	5.7549	5.7814	5.7944	5.7142	5.7279	6.1396	5.8948	5.7814	8.5469	5.5392	7.611	6.0444	5.8455	6.0875	6.098	5.8202	5.7004	6.1189	5.8704	5.9069	6.9069	6.0334	6.0444	5.7682	6.0112	5.9189	6.0768
2	6	61|62	MPHOSPH6	Q99547	JHU04091.B2C6R62	14.1757	6.0224	6.9307	6.3309	6.2761	6.3923	6.0768	6.0444	6.1799	6.3576	5.9069	6.3038	6.2574	6.3129	6.7482	7	7.1497	6.0875	6.2479	7.0224	6.1599	6.2854	6.5392	6.0444	6.0875	6.4838	5.9425	6.1293	6.4919	5.8826	6.4094	6.4594	5.7279	5.9542	8.4179	6.1699	6.1599	6.0768	8.1599	6.6294	8.3509	6.0875	6.6653	6.7211	6.0112	6.1189	6.5314	6.1898	6.3038	6.4838	8.2021	6.1293	5.8704	9.7993	5.9069	8.2691	6.6582	6.2192	6.3923	6.4757	6.5469	6.0875	7.2432	6.6147	6.2854	7.3707	6.2761	6.8765	6.8765	6.5622	6.7879	6.4346
2	7	61|62	TUBE1	Q9UJT0	JHU04217.B2C7R62	11.6867	5.7549	6.1599	6	5.6724	6.0553	5.7814	5.7944	5.7142	5.9773	5.8704	6.1085	6.0334	6.0112	6.3309	6.3129	6.2946	5.9658	6.0112	6.5157	5.9307	6.1189	5.858	5.6439	5.8202	5.9425	5.5999	5.7682	6.3487	5.7004	5.6724	5.6582	5.585	5.6724	8.0741	5.9425	5.9069	5.8074	7.8642	6.0875	8.6312	5.9542	6.2192	6.0444	5.8329	5.9773	6	5.8202	5.8202	5.8948	6.0768	5.9887	5.7549	8.6865	5.585	7.6546	6.0553	5.9307	6.0875	6.0875	5.9773	5.8074	6.5469	5.9887	6.0444	6.8074	6.0444	6.5236	5.8455	6.1497	5.9069	5.9887
2	8	61|62	PNCK	NA	JHU03998.B2C8R62	12.3923	6.0875	6.8138	6.2854	6.3129	6.4346	5.9189	5.858	6.1189	6.2095	5.9887	6.0661	6.6724	6.1799	6.9366	6.9658	7.6475	6.0553	6.2854	7.4798	6.1396	6.4676	6.0334	5.9658	6.0553	6.0334	5.7682	5.9773	6.3219	5.7944	6.375	5.8826	5.7814	5.9887	9.2738	6.1085	5.9425	6.0334	8.9278	6.7142	8.4242	6.1599	6.8074	6.8642	5.8329	5.9887	5.9887	5.9542	6.375	5.8329	6.5774	6.1189	5.9658	10.098	6.0112	8.7398	6.6511	6.1497	6.1799	6.7142	6.7347	6.0444	7.5774	6.5774	6.3129	7.9571	6.3663	7.098	6.3923	6.7347	6.2854	6.7004
2	9	61|62	PNCK	NA	JHU03998.B2C9R62	13.4652	5.9425	6.2854	5.9773	10.3106	6.4429	6.0112	5.8329	6.2668	6.4676	5.8704	6.1497	8.3309	6.3923	6.3309	6.4179	6.4009	5.9307	5.9773	6.3923	6.3837	6.2192	6.2192	5.8202	5.9189	6.0553	5.7279	6.4094	6.9307	5.7142	7.1699	5.9189	5.5699	5.6294	7.1293	6.1396	5.9069	5.7814	7.1085	7.3576	7.9366	6.1898	6.3399	6.2854	6.1898	6.2479	6.2479	5.9189	5.8329	6.0224	6.6795	6.0224	6.0334	8.3902	6.2854	7.375	7.1599	6.2854	6.0334	7.96	6.4919	6.3399	6.1497	6.4594	6.1497	6.7748	6.1699	8.2969	5.858	7.8486	6.1898	6.8887
2	10	61|62	ABI2	Q9NYB9-2	JHU04128.B2C10R62	13.9888	6.1898	6.4009	6.5622	6.2192	6.4429	6.4838	5.9542	6.5392	6.4998	6	6.2668	6.4179	6.4838	6.7879	8.4305	7.0224	6.2854	6.2761	6.8138	7.8329	6.5469	6.4919	6.1189	6.0661	6.3219	5.8329	6.1293	6.5392	5.8202	6.5314	6.1997	5.9887	5.9307	8.2527	6.5469	7.7977	6.1085	7.9366	6.7482	8.7649	6.3837	6.4838	6.8642	6.3487	6.1085	6.4263	6.2761	6.2574	6.1799	7.1749	6.2384	5.9189	9.3783	6.3576	8.2644	6.3487	6.6439	6.4512	6.9425	6.5546	6.2192	7.0821	6.5236	6.4594	7.6724	7.4094	6.7748	6.3399	6.5157	6.2854	6.6294
2	12	61|62	ZG16	O60844	JHU03934.B2C12R62	14.2924	6.1293	7.1033	6.8202	6.3129	8.1344	6.3576	5.8826	6.3399	6.7549	6.098	6.2384	6.5469	6.4676	7.3309	7.5157	7.5118	5.9542	6.4512	7.9099	6.2761	6.9425	6.4757	6.1699	6.5157	6.1396	5.9069	6.0875	6.6935	5.858	6.7944	6.1189	6.0661	6.0768	9.5285	7.0334	6.2479	6.1599	9.3163	7.4512	9.2143	6.2479	7.0056	7.2046	6.2479	6.0112	6.2384	6.2095	6.7415	6.0334	6.3399	6.2946	6.1293	10.2784	5.8704	9.1111	6.7944	6.4594	6.3129	6.9307	7.2527	6.3576	8.1215	6.9129	6.3487	8.0498	6.7879	7.4959	6.6439	6.9715	6.5999	7.0661
2	13	61|62	MYOC	Q99972	JHU04180.B2C13R62	13.5152	6.0661	6.1799	6.0334	5.9189	6.1293	5.9189	6	6.098	5.8455	5.8704	6.1293	6.2095	6.1293	6.375	6.6724	6.7211	5.8704	6.0768	6.4757	6.1189	6.2384	6.0768	5.7142	6.0112	5.7682	5.6865	5.9542	6.4263	5.8074	5.8329	5.7142	5.5999	5.7682	8.2761	5.9887	6.1599	5.8455	8.0634	6.1997	8.9307	5.9773	6.1599	6.3576	6.0553	5.9189	6.0112	5.9658	5.9887	5.8704	6.2192	5.9307	5.7814	8.8297	5.7944	7.8948	6.2574	6.0661	6.2479	6.1599	6.2479	5.8704	6.5392	6.1189	6.1699	7.0498	6.2192	6.3038	5.8948	6.1497	5.8826	6.0112
2	14	61|62	INVS	Q9Y283-3	JHU03979.B2C14R62	10.6375	6.0875	6.5314	6.2761	5.8455	6.1699	5.7814	5.8455	6.098	6.2479	5.8704	5.9773	6.2384	6.098	6.4429	6.6366	6.8887	5.8948	6.0875	7.29	6.1497	6.3129	5.7944	5.8074	5.9425	5.9658	5.6724	5.7142	6.1396	5.6439	6.1599	5.7279	5.7279	5.8948	8.7616	6.0224	5.8826	5.8948	8.1972	6.3923	8.8408	5.8329	6.4179	6.375	6.0334	5.8202	6.0334	5.9425	5.9658	6.0112	6.2854	5.8329	5.7142	9.29	5.7682	8.3287	6.4179	6.1189	6.2192	6.3309	6.4346	5.8704	7.2336	6.2574	5.9069	7.4009	6.4346	6.7074	6.0112	6.6147	5.8826	6.2761
2	15	61|62	ROBO3	Q96HH0	JHU03915.B2C15R62	12.3685	5.9189	6.1599	6.098	5.8826	6	5.858	5.7549	5.9425	6.1085	5.9189	6.1085	6.0444	6.1599	6.2574	6.3923	6.4998	5.6865	6	6.5157	6.0334	6.1898	5.8329	5.6147	5.8455	5.8202	5.6582	5.5999	6.2946	5.4757	5.858	5.7279	5.6294	5.7682	8.0307	5.9887	5.8826	5.6724	7.8424	5.8826	8.7532	5.9542	6.2479	6.098	5.8455	5.8948	5.9658	5.8948	5.8202	5.9069	6.2288	5.9887	5.5699	8.7228	5.6865	7.8857	6.0768	6.0768	6.1599	6.1898	6.1599	5.7004	6.4009	5.9773	5.9887	6.8392	6.1799	6.2668	5.8329	6.1085	5.8202	6.0334
2	16	61|62	FRMD8	Q8N4M4	JHU04070.B2C16R62	11.1586	6	5.8826	5.8202	5.9425	5.8826	5.8826	5.7549	5.8202	6	5.9189	5.8704	6.0875	5.9887	5.9542	6.4346	6.1997	5.9425	6.0444	6.2384	5.8455	5.9773	5.8074	5.6865	5.8455	5.9658	5.5546	5.8826	6.2288	5.6582	5.6724	5.7004	5.5392	5.8202	7.1447	5.9307	5.7415	5.7279	6.8009	5.858	8.4778	6.098	5.9542	5.9425	5.6582	5.8455	5.9189	5.7279	5.6582	5.8704	6.1293	5.858	5.6439	7.9337	5.5546	7.2288	5.9307	6.0224	5.9425	6.1396	5.9542	5.7004	6.1085	5.8704	5.8704	6.7004	6.1599	5.9307	5.585	5.9425	5.8074	5.7415
2	17	61|62	SLIRP	Q9GZT3	JHU03953.B2C17R62	13.3879	5.9189	6.2095	6.0553	5.9307	6.0444	5.7814	5.8455	6	5.9773	5.8948	6.1799	6.2946	6.0661	6.3038	6.4263	6.6147	5.8704	6.1396	6.6147	6.3923	6.3576	5.8455	5.8074	5.8704	5.8074	5.5999	5.858	6.2668	5.7004	5.9887	5.7142	5.6439	5.7814	8.5584	6.0553	5.7814	5.7279	7.8549	6.4919	8.0307	6.0112	6.1997	6.375	5.9189	5.8704	5.9542	5.858	5.8455	5.8455	6.2668	5.8826	5.7142	8.9672	5.6582	8.0498	6.2761	5.9773	6.1085	6.2668	6.2288	5.8826	6.7682	6.0768	5.9189	7.3264	6.2854	6.5699	5.8074	6.1997	5.9307	6.1599
2	18	61|62	FDXR	P22570	JHU04159.B2C18R62	11.8236	5.9189	6.0768	6.0224	5.8455	6.0112	5.8329	5.8202	6.0875	6.0334	5.7415	6.1293	6.2479	6.0768	6.3129	6.3219	6.4009	5.8826	6	6.4919	5.9773	6.1799	5.7814	5.6865	5.7142	5.7944	5.6294	6.0334	6.0224	5.5236	5.8948	5.6439	5.4919	5.7682	8.2831	5.9307	5.7814	5.7415	7.8329	5.9542	8.4939	5.8826	6.2384	6.1997	6.0661	5.8329	5.858	5.8202	5.7944	5.7814	6.2574	5.858	5.7279	8.6812	5.8329	7.9129	6.0661	5.9542	5.9773	6.2668	6.098	5.8455	6.4346	5.9658	5.8826	7.1293	6.098	6.4429	5.9425	6.0334	5.8704	5.9887
2	20	61|62	TMEM44	J3KQW3	JHU03930.B2C20R62	15.275	6.2854	6.5999	6.7279	6.4009	9.007	6.3309	5.9069	6.2946	6.3487	6.3038	6.1997	6.5078	7.0168	6.8329	6.9189	7.2761	6.3129	6.4998	7.1548	6.3663	6.8392	6.8138	6.098	6.4838	6.7347	5.9887	6.1189	6.5078	5.9542	7.0928	6.0444	6.0768	6.0444	9.0914	8.6147	6.1599	6.1799	8.7039	6.8704	8.9672	6.5314	6.6653	6.96	6.2854	6.2574	6.3576	6.2288	6.6147	6.2095	6.5622	6.2384	6.8009	9.8788	6.1497	8.5333	6.6795	6.6865	6.3923	6.7682	7.1344	6.4179	7.4959	6.4179	6.3837	7.4388	6.585	6.8826	6.4676	6.6073	6.9944	6.6073
2	21	61|62	TLX2	O43763	JHU12815.B2C21R62	12.5509	6.0661	6.0334	5.9542	5.9773	6.0444	6.0444	5.9307	6.0875	6.2192	5.7682	6	6.1085	6.1293	6.3038	6.4998	6.3663	5.9542	5.9069	6.2479	6.2095	6.0875	5.7682	5.7682	5.9069	6.0112	5.8455	6	6.2854	5.6724	5.8074	5.6865	5.6147	5.7142	7.3038	6.1599	5.9189	5.7279	7.2288	5.9887	8.817	6.0112	6	6.5078	5.9307	5.8948	5.9307	6.0444	5.6147	5.9542	6.2668	6.0553	5.7814	8.4998	5.7279	7.1293	6.1997	6.1189	6.2479	6.0444	6.0768	5.9658	6.0768	6.0768	6.0661	6.6511	6.1799	5.9773	5.8455	5.9307	5.9307	6.0661
2	22	61|62	SLIRP	Q9GZT3	JHU03953.B2C22R62	13.4028	6.0553	6.098	5.9887	6.0112	6.0768	5.858	5.6865	6.0112	6.0444	5.8074	6.0224	6.2946	6.1997	6.3837	6.3309	6.4429	6.0661	6	6.3038	6.1699	6.1997	5.9773	5.6865	5.8202	5.9658	5.7944	5.8202	6.2192	5.6439	5.8329	5.7004	5.6439	5.7415	8.1293	5.9887	5.9542	5.8826	7.7682	6.1699	8.3707	5.9887	6.1293	6.2668	6.0224	5.9189	5.8704	5.9307	5.7944	5.9773	6.2946	6.0112	5.7415	8.6294	5.8202	7.6935	6.1799	6	6.2384	6.0661	6.1997	5.8202	6.2479	6.0444	6.0661	6.9425	6.3399	6.3219	5.9307	6.2192	5.8948	6
2	23	61|62	PNOC	Q13519	JHU03912.B2C23R62	12.5669	5.9189	5.9189	5.9542	6	5.9658	5.7142	5.7142	6.0112	5.9425	5.8948	6.0224	6.0875	6.0875	6.2946	6.4512	6.2384	5.9658	5.9189	6.3309	6.0444	6.1497	5.9069	5.6147	5.7549	5.9069	5.6582	5.9307	6.3576	5.6439	5.8202	5.5699	5.4429	5.7549	7.6689	5.9542	5.9069	5.7814	7.3619	6.0444	8.5718	5.9189	6.0334	5.9425	5.9542	5.8202	5.8826	5.9189	5.585	5.9307	6.1997	5.7279	5.6582	8.5137	5.7549	7.3083	6.1599	5.9542	5.9773	6.2288	6.0112	6.1898	6.1085	5.9887	5.9425	6.6935	6.1085	6.2479	5.7944	5.858	5.8202	6.1189
2	24	61|62	CHEK2	O96017	JHU04053.B2C24R62	13.9702	6.0112	5.9542	5.9658	5.858	5.9307	5.8826	5.8948	5.9658	6.0661	5.9307	6.0661	6.0875	6.0444	6.2095	6.3663	6.1497	6.0661	6.1293	6.2574	6.1085	6.1396	6.0661	5.6294	5.6865	5.8948	5.8329	5.8455	6.2668	5.6294	6.1497	5.858	5.5236	5.7004	7.2432	6.0661	5.7279	5.8329	6.9715	6.4512	8.2923	6.1189	6.1189	6.1497	5.8202	5.9189	5.858	5.8455	5.7279	5.9887	6.1085	5.6865	5.8455	8.3197	5.7682	7.2095	6.2384	6.0768	6.098	6.2854	5.7682	6	6.1699	5.9425	5.9773	6.7549	6.1799	6.1599	5.8329	5.9542	5.9773	5.9307
2	25	61|62	TPTEP2-CSNK1E	P49674	JHU04057.B2C25R62	12.4855	5.8329	6	6.1396	6	6.0334	6	5.9542	6.098	6.0661	5.9425	6.2384	5.9189	6.0768	6.5469	6.5078	6.4998	6.0224	5.9189	6.4094	6.0334	6.1799	5.9542	5.7944	5.8202	5.9069	5.7004	5.7944	6.1599	5.7415	5.9773	5.7142	5.5236	5.7944	7.9887	6.0224	5.7142	5.9069	7.8549	6.098	8.8392	6.1293	6.1085	6.2479	5.8704	5.9069	6.0224	5.9887	5.8455	5.9658	6.2574	5.9189	5.7279	8.8154	5.7814	7.7211	6.2288	6.1997	6.1997	6.1699	6.0444	5.8948	6.6147	6.2384	6.1699	6.983	6.0875	6.4263	5.7549	5.9773	5.9069	6.0224
2	26	61|62	NIPBL	Q6KC79-2	JHU03906.B2C26R62	13.9578	5.9773	6.2095	6.1799	6.1189	6.4757	5.8202	5.9069	6.2761	6.0875	6.0768	6.1898	5.9887	6.1293	6.4757	6.6147	6.8517	6.1497	6.1293	6.7279	6.1699	6.6294	6.1189	5.9189	6	5.9887	5.858	6	6.3663	5.8948	6.3487	5.8455	5.8455	5.9189	8.3772	6.2192	5.9425	5.7549	8.3945	6.375	9.062	6.1085	6.1898	6.3663	5.9887	6.0444	6.0875	6.0334	5.9307	6.0768	6.4838	5.9189	5.9307	9.0914	5.7814	8.2432	6.3309	6.1699	6.2192	6.3129	6.1898	5.8074	6.8074	6.2574	6.2288	7.2992	6.3038	6.4594	5.9307	6.1599	6.098	6.2479
2	27	61|62	ETV6	P41212	JHU04067.B2C27R62	13.1655	5.8826	6.4512	6.4263	10.4605	6.9307	6.1189	5.8074	6.4676	6.5236	6.0112	6.1997	8.4491	6.6935	6.5314	6.7482	6.8074	5.9425	6.0112	6.5925	6.6147	6.3309	6.2384	6.1599	6	6.1799	5.8704	6.6724	6.8329	6	7.0498	6.3309	5.7415	5.8704	7.3129	6.6935	6.0334	5.7682	7.817	7.1849	8.2503	6.4346	6.5699	6.6935	6.4594	6.4429	6.2946	6.0768	5.9658	6.3487	6.9248	6.5999	6.2854	9.2021	6.3219	7.9773	7.0498	6.2192	6.2095	8.1293	6.6221	6.4998	6.585	7.1849	6.3129	7.1189	6.3309	8.4533	6.1898	8	6.5314	7.1189
2	28	61|62	CAMKK1	Q8N5S9-2	JHU04141.B2C28R62	14.1453	6.1497	6.4346	6.3129	6.1599	6.1699	5.9658	6.0444	6.1396	6.2946	6	6.1699	6.2946	6.2479	6.6582	6.5546	7.1344	5.8455	6.1898	7.0224	6.1699	6.2288	6.1799	5.9773	5.9887	6.1189	5.858	5.9425	6.375	5.7004	6.3038	5.8202	5.7279	5.9887	8.6421	6.2574	5.9542	5.9773	8.1624	6.7616	8.5177	6.1497	6.2761	6.7944	5.7814	6.1699	6.1997	5.8704	6.1085	5.858	6.6582	6.0875	5.9425	9.3955	5.8948	8.1724	6.5469	6.1799	6.1699	6.4094	6.3038	5.9542	6.9542	6.4263	6.3309	7.375	6.4263	6.7879	6.0112	6.4838	6.0768	6.5925
2	30	61|62	ENTPD6	O75354-3	JHU04157.B2C30R62	11.8842	6.0334	6.0553	6.1189	5.7944	6.0334	5.9658	5.7682	6.0768	6.0444	5.8455	6.1699	6.1293	6.0768	6.4346	6.6795	6.3576	6.0112	5.9069	6.5999	6.2384	6.0768	5.8948	5.5999	5.9069	6.0112	5.8455	5.858	6.2946	5.7004	5.7944	5.8329	5.6724	5.7279	8.0056	6.1396	6.1799	5.8948	7.6366	6.0553	8.403	5.9069	6.0875	6.0224	5.8826	5.8826	5.9307	5.9307	5.6147	5.8202	6.1997	5.8948	5.6147	8.8688	5.6439	7.5392	6.1189	6.0334	6.0768	6.0224	6.0875	5.8329	6.5622	5.9773	6.0112	7.0768	6.2384	6.3038	5.9658	6.1396	5.8455	6.1497
2	31	61|62	CEP57	Q86XR8	JHU04146.B2C31R62	11.8283	5.9425	6.1997	5.8948	5.9189	5.9425	5.8202	5.7415	5.9658	6.0768	5.9307	6.0768	6.1799	5.9658	6.2384	6.3923	6.3923	5.9307	5.9773	6.3487	6.0444	6.0553	5.7944	5.6294	5.8455	5.9307	5.8202	6.0112	6.1497	5.7142	5.7415	5.7279	5.5699	5.7415	7.5236	5.9542	5.7142	5.8948	7.4051	5.9069	8.3902	6.0334	5.9069	6.0444	5.9658	5.9425	6	5.9307	5.6147	5.7142	6.2192	5.9887	5.8704	8.676	5.7004	7.5196	5.9773	6.1293	6.1799	6.098	6.0334	5.7814	6.2384	5.9658	5.9658	6.6366	6.0553	6.3129	5.9307	6.0224	5.7415	5.7549
2	32	61|62	ETV6	P41212	JHU04067.B2C32R62	14.2463	5.9542	6.1599	6.1699	6.1497	6.1599	6.1085	5.7415	6	6.2574	5.9425	6.2479	6.2946	6.1396	6.2384	6.5157	6.6294	5.9307	6.0553	6.3576	6.3923	6.3219	6.0553	5.9189	5.7944	6.0112	5.6865	6.0553	6.4594	5.7944	6.4998	5.8826	5.6147	5.9887	7.8673	6.1699	6.1085	5.8948	7.7245	6.3663	9.3095	6.098	6.1497	6.1497	5.9542	5.9887	6.2384	5.9542	5.7814	5.9542	6.3576	5.9425	5.7944	9.4747	5.8202	7.7649	6.375	6.1396	6.0768	6.3129	6.1799	5.8826	6.5314	6.1799	6.1898	7.3354	6.1396	6.3219	5.8826	6	5.9773	6.0444
2	1	63|64	EPB41L2	I6L9B1	JHU04066.B2C1R64	14.569	5.9887	6.3219	6.2192	6.1293	6.2288	6.3038	6.0444	6.1189	6.2761	6.1997	6.5622	6.3663	6.1189	7.0168	6.4512	7.0715	6.1799	6.5078	6.8704	6.2192	6.4676	6.6935	5.9887	6.2095	6.1898	6.2479	6.1293	6.4676	6.0112	6.3837	6.0444	5.8948	6.0768	8.2167	6.2384	6.0224	6	8.7764	6.5157	8.3576	6.2192	6.4094	6.8392	6.0444	6.1799	6.3129	6.2384	6.1997	6.1293	6.6439	6.098	5.9542	9.6448	6.4263	8.1923	6.2761	6.375	6.2854	6.4919	6.1898	6.098	6.6147	6.2668	6.5392	6.9773	6.4998	6.7748	6.5236	6.4919	6.4346	6.4512
2	2	63|64	CSAG3	Q9Y5P2-3	JHU03870.B2C2R64	12.4676	5.8202	5.9425	5.9069	5.7814	6	5.8704	5.8202	5.9658	6.098	5.8329	6.0444	6.0553	5.8826	6.1396	6.2288	6.1997	5.9189	5.9542	6.4346	6.0334	6.0768	5.8704	5.8074	5.6865	5.9658	5.6147	5.8074	6.0334	5.6439	5.9542	5.5999	5.6582	5.7279	7.3619	5.7944	5.7814	5.6582	7.2479	5.8329	8.3354	5.8826	6.1293	5.9542	5.9425	5.6865	6	5.8826	5.6582	5.8455	6	5.9658	5.6147	8.3287	5.7682	7.3794	6.1085	6.1189	6.1396	6.1396	5.9773	5.7004	6.0768	5.9773	6.0334	6.6795	6.1293	6.1799	5.9425	5.9542	5.9773	5.9425
2	3	63|64	ARSJ	Q8N5N6	JHU03847.B2C3R64	12.1924	6.0112	5.7944	5.7415	5.7682	6	5.8074	5.6724	5.9069	6.1396	5.8329	6.0768	6.0444	5.9425	6.2192	6.2946	6.4094	5.8202	5.9307	6.3487	5.9307	5.9307	6.6294	5.7944	5.6147	6.0224	5.5078	5.9189	6.2479	5.6865	5.6865	5.5546	5.5236	5.8329	7.6511	5.9189	5.6724	5.6582	7.4009	5.9773	8.2192	5.7142	5.9773	6.0334	5.8948	5.6439	5.858	5.8455	5.6582	5.7142	6.1898	6.0112	5.7814	8.29	5.6147	7.3038	5.9542	6.0224	6.0661	6.0224	5.9425	5.6865	6.2192	5.7814	5.9189	6.5999	6.0768	5.9069	5.8455	6.1085	5.8826	5.8704
2	4	63|64	B3GALT2	O43825	JHU04038.B2C4R64	9.6812	5.8826	5.9069	5.8202	5.7142	5.9773	5.8074	5.6724	6.1396	5.8704	5.8704	6.0875	5.9307	6.0875	6.1997	6.2192	6.1599	5.7415	5.858	6.2384	5.9069	6.1085	5.6582	5.8074	5.7279	5.858	5.4429	5.9542	6.1699	5.5546	5.7549	5.6439	5.5999	5.6147	7.4221	5.9658	5.7279	5.9069	6.7814	5.9887	8.6147	5.8826	5.8329	6.1396	5.8202	5.7814	5.6865	5.8329	5.4919	5.8948	6.1396	5.9069	5.8202	8.1344	5.5392	7.1033	5.9425	6.0334	6.0661	5.9542	5.9887	5.7004	5.9773	5.8826	6	6.7415	6.1898	6.1898	5.8948	6.1085	5.8455	6.1497
2	5	63|64	SEM1	P60896	JHU03919.B2C5R64	14.5241	5.9189	6.098	5.9189	5.8074	5.9542	5.9307	5.7814	6.0224	5.9542	5.9425	6.0875	6.2192	6.1599	6.2946	6.3576	6.3309	6.0334	5.8826	6.2668	5.9425	6.2574	6.0334	5.7814	6.2668	6.0444	5.6724	5.9307	6.2668	6.1293	6.1799	5.7682	5.9069	5.858	7.3309	6	5.8948	5.8202	7.3038	6.3129	8.8122	5.7142	5.9189	6.7482	5.9658	5.8329	6.4998	6.0334	5.585	6.0444	6.4676	6.0553	5.585	9.7194	5.8948	7.2715	6.0768	6.0875	6.0768	6.3923	6.7279	8.5507	5.9887	5.8948	6.0768	6.5546	6.2095	6.2854	5.8074	6.2192	5.9887	6.0112
2	6	63|64	KIAA0408	Q6ZU52-2	JHU04083.B2C6R64	10.6887	5.7814	6.0334	5.8948	5.8704	5.8826	5.7682	5.7682	5.7944	5.9307	5.9307	5.8329	6.0875	5.8329	6.2095	6.2384	6.1699	5.858	5.8826	5.9425	5.9425	6.0553	5.7415	5.8704	5.6439	6.1497	5.585	5.9425	6.0224	5.7142	5.5236	5.5236	5.6439	5.7415	6.8826	5.8329	5.7814	5.8455	6.5622	5.7944	8.585	5.9542	6.0334	5.9542	5.8826	6.0444	5.9069	5.9189	5.7004	6	6.2574	5.8074	5.6294	8.1624	5.8202	6.7549	6.0112	5.9189	6.0224	5.9773	5.9425	5.7142	5.9189	5.7814	5.8704	6.3923	6.0112	6.0112	5.7004	5.9307	5.6724	5.7549
2	7	63|64	ZMYND11	Q15326-6	JHU04222.B2C7R64	13.9884	5.9069	5.8826	5.8826	5.8826	6.0112	5.7944	5.7279	5.7682	5.9425	5.6724	5.9542	6.0768	6.0112	6.3038	6.2668	6.2574	5.8704	5.9425	6.2288	6.0334	6.0661	5.8329	5.6724	5.7279	6.0112	5.6724	5.7944	6.1997	5.7549	5.6865	5.6865	5.6439	5.7549	7.388	5.8948	5.8202	5.8074	6.9944	5.9069	8.0553	5.9307	6.0553	5.9658	5.8455	6.0661	5.9307	5.7814	5.4757	5.8074	6.2574	5.7814	5.7279	8.3837	5.8329	7.2808	6.0224	5.9189	6.0444	6.1497	6.0768	5.6294	5.9773	5.8826	6.0112	6.5078	5.9425	5.9773	5.8074	5.9425	5.9425	5.8704
2	8	63|64	ETV6	P41212	JHU04067.B2C8R64	13.5693	5.9773	6.7748	6.2854	5.9773	6.6511	6	5.9542	6.098	6.3923	6	6.2946	6.3399	6.0768	6.8765	6.7415	7.4179	5.9425	6.2854	7.2192	6.3837	6.5469	6.2288	6.0224	6.2384	6.1599	5.9189	6.0444	6.4676	5.8948	6.3576	5.9189	5.7814	5.8948	8.7279	6.1189	5.9189	5.9307	8.3837	6.8455	8.2432	6.2574	6.7415	6.6439	6.1396	6.0334	6.1189	6.0875	6.4094	6.0334	6.6439	6	6.0334	10.0154	6.0875	8.7245	6.585	6.3487	6.3399	6.7415	6.7682	6.0875	7.5774	6.5622	6.3576	7.7415	6.375	6.9542	6.4009	6.96	6.3038	6.7004
2	9	63|64	ETV6	P41212	JHU04067.B2C9R64	10.683	5.9069	5.9658	5.8948	5.8455	5.9189	5.8329	5.6439	5.9658	5.7944	5.8455	5.9658	5.9069	6.0768	6.2095	6.2668	6.1189	5.8202	5.7279	6.3399	5.9658	6.0334	5.7944	5.6865	5.7142	5.8826	5.6724	5.8455	5.9307	5.7004	5.8329	5.6147	5.6294	5.585	7.3083	5.9069	5.585	5.8074	6.9944	5.8826	8.5018	5.9542	5.9542	6.0112	5.7142	5.9425	5.7814	5.8948	5.6582	5.858	6.2095	5.9773	5.6582	8.2021	5.6147	7.1997	6.0444	6.0768	6.1699	6.1599	6.0224	5.6865	6.1699	5.8074	5.9425	6.8826	6.1497	6.0334	5.7814	5.8826	5.7682	5.8202
2	10	63|64	TMEM175	Q9BSA9	JHU04214.B2C10R64	12.333	5.9425	6.1699	6	5.8826	6.1799	6.0112	5.7944	5.9887	6.1396	5.7944	5.9658	6.1396	6.098	6.4512	6.3576	6.4838	5.9887	6.0334	6.585	6.1189	6.375	5.9425	5.7549	6.0224	6.2384	5.7814	5.8074	6.0875	5.7682	5.9069	5.7279	5.7004	5.7142	8.0607	5.9773	5.9307	5.858	7.7074	6.3487	7.9715	5.9773	6.1699	6.4009	6.0334	5.9189	5.8074	5.9425	5.7415	5.9773	6.4009	6.0334	5.7944	8.6165	5.7814	8.1241	6.2288	6.1497	6.2761	6.2946	6.2192	5.8202	6.4179	6.0875	6.3038	7.098	6.4009	6.4346	5.9307	6.1599	6.0444	6.2288
2	11	63|64	POR	B2R6E5	JHU04102.B2C11R64	14.3282	6.1599	6.2479	6.2384	6.0444	6.1085	6.1699	5.9887	6.1799	6.2668	6.2192	6.3309	6.1293	6.375	6.6147	6.7279	6.6073	6.0875	6.098	6.5999	6.2761	6.4838	6.0661	6.0661	6.0875	6.1799	5.9307	6.1085	6.4263	5.8948	6.3038	5.9425	5.8202	6.0661	8.0471	6.3399	6.2854	5.8826	8.0362	6.3219	8.7004	6.2288	6.2479	6.4263	6.0444	6.098	6.375	6.1799	5.9542	6.1497	6.3399	6.1293	6.0661	8.6952	5.9773	7.9484	6.3837	6.2384	6.2854	6.5314	6.3219	6.0661	6.5622	6.1396	6.0875	7.0607	6.5236	6.4009	6.6865	6.3399	6.0334	6.3399
2	12	63|64	DNAJC10	Q8N4C5	JHU03873.B2C12R64	14.1901	5.8826	6.0875	6.1699	6.7814	6.1293	5.9425	5.7279	6.0553	6.1997	5.8455	6.1699	6.9307	6.3309	6.4263	6.4919	7.0112	6	6.1396	6.9009	6.1997	6.2574	6.0224	5.7814	5.9887	5.9307	5.5546	5.9069	6.2288	5.6439	6.1497	5.7142	5.7682	5.6147	8.4553	6	5.8826	5.8948	8.2715	6.5157	8.8455	6.0112	6.1599	6.3837	5.8455	5.6724	6.0553	5.8826	5.8948	5.9189	6.1497	6.1293	5.9069	9.0701	5.9307	8.0389	6.5236	6.1085	6.1799	6.5078	6.4429	5.9773	6.9484	6.3487	5.8455	7.3707	6.3923	6.7748	5.858	6.585	5.8455	6.0444
2	13	63|64	GAR1	Q9NY12	JHU04186.B2C13R64	13.6938	5.9773	6.0334	6.1699	5.8074	6.1085	5.858	5.9189	6.1293	6.0875	5.9307	6.2095	6.1396	6.1699	6.3487	6.4263	6.6724	5.9307	5.9887	6.585	6.098	6.2288	5.9307	5.7682	6.0112	5.9307	5.8329	5.8455	6.1898	5.7549	5.8948	5.7682	5.7944	5.7682	8.014	6.1293	5.9425	5.9189	7.6935	6.0875	8.3376	6	6.0768	6.3129	5.7415	5.9307	6.0768	5.8948	5.8074	5.9069	6.1799	5.9542	5.7549	9.3061	5.9069	7.4429	6.1085	6.2095	6.2192	6.2854	6.3038	5.7682	6.6294	6.1699	6.2095	7.0553	6.3038	6.2574	5.8455	6.098	6.0334	6.0875
2	14	63|64	SEC22C	Q9BRL7	JHU08999.B2C14R64	14.652	6	6.1189	6.4009	5.9887	6.1599	6.1189	5.7142	6.0334	6.1997	6.0875	6.2479	6.2288	6.3663	6.375	6.3219	6.5774	6	6.0444	6.6653	6.4429	6.9773	6.4594	6.7142	6.0875	5.9425	6.0875	6.0553	6.8074	5.7415	7.5392	6.0112	5.7682	6.1189	7.8202	6.3663	6.3576	6.1189	7.7313	6.3576	10.6839	5.9307	6.2854	6.6073	6.9189	5.9542	6.2479	6.1898	7.2384	5.9773	6.2854	6.1189	5.8455	9.4221	6.3309	7.2761	6.2384	6.1497	6.1497	6.3129	6.0661	6.7211	6.1699	6.0661	6.3399	6.6147	6.4094	6.1599	7.2432	6.0444	5.9542	6.1898
2	15	63|64	MXD4	NA	JHU03903.B2C15R64	13.1791	6.0334	6.0444	5.9425	5.9069	5.8948	5.7415	5.6724	6	6.0768	5.8948	6.0553	6.0768	6.1599	5.9887	6.3487	6.3663	5.8704	5.8202	6.3309	5.9542	6.0875	5.7279	5.7814	5.8329	5.9773	5.6147	5.7814	6.2288	5.7944	5.9542	5.8074	5.6865	5.6724	7.543	5.9307	5.7004	5.7415	7.3038	5.9658	7.983	5.9773	6.0112	6.1293	5.9307	5.7814	5.9887	5.9658	5.6147	5.9887	5.9658	5.8704	5.6294	8.4757	5.7814	7.2808	6.1085	5.7682	5.9887	6.0334	6.1799	6.098	6.098	5.8074	6.098	6.6935	6.0768	6.1293	5.7814	6.0112	5.9307	5.858
2	16	63|64	GDA	NA	JHU04074.B2C16R64	8.9658	6.0334	5.9307	5.7944	5.7944	5.8826	5.7944	5.6724	5.9425	6.0334	5.8948	6.0224	5.9542	5.9542	5.9425	6.0444	6.2854	5.858	5.7415	6.2384	5.8704	6.0661	5.7004	5.8074	5.6724	5.6865	5.5236	5.8074	6.1497	5.5546	5.8074	5.6582	5.4919	5.6439	6.9129	5.8948	5.6147	5.5392	6.6366	5.7944	7.5774	5.7682	6.0334	6.0112	5.7814	5.7279	5.9773	5.7142	5.4919	5.7682	6.1997	5.9189	5.6865	7.9687	5.5546	6.7814	5.9189	6	5.9307	5.9887	5.9658	5.7004	5.858	5.7944	5.9887	6.4346	6.0553	5.7944	5.5999	5.8948	5.5699	5.8826
2	17	63|64	RIPK3	Q9Y572	JHU04107.B2C17R64	12.6123	5.9069	6	5.7944	5.8074	5.9773	5.6147	5.7142	5.7549	6.0661	5.8329	6.2668	6.098	5.858	6.0334	6.2384	6.2574	5.7142	5.8826	6.1599	6.0444	6.1497	5.7279	5.7279	5.5999	5.8826	5.5999	5.7944	6.098	5.5392	5.6147	5.6582	5.5999	5.6724	6.8948	5.9542	5.6147	5.5392	6.9773	5.7944	7.8074	5.9542	6.0875	5.8455	5.7944	5.6439	5.8455	5.7944	5.5392	5.7004	6.1189	5.7944	5.7944	8.1548	5.6865	6.9715	6.0112	5.8455	6.0224	6.0553	5.8202	5.7549	6.0444	5.858	5.9887	6.5236	6.098	6.098	5.7682	5.9069	5.7279	5.9773
2	18	63|64	CXCL5	P42830	JHU04153.B2C18R64	12.9235	5.9069	6.098	6.1396	6	6.0334	5.7004	5.8329	5.8826	6.2192	5.7944	6.1293	6.0224	6.098	6.3663	6.5469	6.6073	5.9658	5.8704	6.7549	6.1293	6.3309	5.8455	5.7142	5.8948	5.9542	5.6865	5.7279	6.3663	5.7549	5.9189	5.7549	5.6147	5.7814	8.568	5.9189	5.6439	5.5999	7.8455	6.1085	8.2691	5.9069	6.2288	6.2574	5.858	5.8074	5.9425	5.7814	5.8329	5.7944	6.2384	6.0224	5.8329	8.9352	5.7004	8.0251	6.2574	6.0661	6.098	6.1898	6.1799	5.8455	6.5622	6	6.1497	6.9773	6.2854	6.3487	5.8455	6.0444	5.7142	6.2946
2	20	63|64	TFF1	P04155	JHU03926.B2C20R64	8.3707	5.9658	5.6865	5.6147	5.9069	5.9307	5.8455	5.7682	5.9425	5.9887	5.7814	5.9189	6.5622	6.1293	6.0444	6.2288	5.8329	5.9773	6.0661	5.6865	5.8202	5.9425	5.7004	5.7142	5.585	5.9189	5.5999	5.8455	6.1497	5.6147	5.6147	5.4429	5.5999	5.5546	5.8455	5.7279	5.7142	5.7814	5.7549	5.6582	8.7715	5.7549	5.9069	5.7682	5.858	5.9425	5.7944	5.7944	5.585	6	6.0444	5.7549	5.5999	6.5236	5.8074	6.098	5.8704	5.9542	6.0224	6.0661	5.7549	5.6724	5.7549	5.7004	5.9658	6.2192	5.9658	5.8704	5.7549	6.0112	5.6582	5.858
2	21	63|64	LYSMD2	Q8IV50-2	JHU04174.B2C21R64	14.3686	6.0112	5.9307	6.1085	5.7944	5.9773	5.9658	5.858	6.0224	6.0224	5.6724	6.0661	6.1189	6.2288	6.2946	6.5469	6.4094	5.9658	6.1599	6.4919	6.0334	6.2668	6.1497	5.8202	5.9189	6	5.7549	5.7142	6.2854	5.6724	5.7279	5.4919	5.585	5.6294	7.8424	5.9069	6.0224	5.9658	7.69	6.0334	8.5622	6.0444	6.1497	6.1396	5.9307	6.0334	5.9887	6.3399	5.7142	5.9773	6.2761	5.9542	5.6865	8.7482	5.8704	7.7482	6.0112	5.9658	6.2192	6.2288	6.1699	5.6865	6.4838	6.1396	7.2384	6.6439	6.2854	6.1189	6.1997	6.2095	5.8074	6.2574
2	22	63|64	RIPK3	Q9Y572	JHU04107.B2C22R64	10.9304	6.098	5.8329	5.7549	6.098	5.8074	5.8948	5.5699	5.7944	5.9189	5.7415	6.0553	6.4998	6.1396	6.0768	6.3399	6.0875	5.9542	5.9189	5.9069	5.8202	5.8826	5.8074	5.6439	5.6724	6.0112	5.7004	5.7142	6.0334	5.5546	5.7682	5.4594	5.6294	5.5392	5.7004	5.8455	5.8455	5.7415	5.8948	5.7814	8.1749	5.9425	5.9069	5.9425	5.9887	5.7004	6.0334	5.9307	5.375	6	6.2384	5.858	5.5999	7.6073	5.7004	6.1085	6.1898	5.9425	6.0334	5.9887	5.6439	5.7004	5.8202	5.7004	5.7814	6.3038	5.9542	5.7004	5.8826	5.8704	5.6582	5.8826
2	23	63|64	FXYD1	O00168	JHU03881.B2C23R64	12.3403	5.9887	6.1189	5.8948	6.0112	6.0768	5.8948	5.858	6.1293	5.9307	5.9542	6.1599	6.1497	6.1699	6.3399	6.585	6.5157	6.0224	5.9887	6.4179	5.9189	6.1599	5.6294	5.6865	5.7415	6.0224	5.7004	5.7549	6.1189	5.7279	5.8704	5.585	5.7004	5.7142	7.7313	6.0112	5.8704	5.7415	7.3923	5.9069	8.9337	6.0553	5.9189	6.1997	5.9658	5.7944	6.0768	6	5.7415	5.9542	6.1898	5.858	5.6439	8.5118	5.8948	7.4878	6.0444	6.098	5.9425	6.1799	6	5.8329	6.2668	5.9542	5.9773	6.9484	6.0444	6.1699	5.9425	5.9425	5.9658	5.9773
2	24	63|64	ZBTB44	Q8NCP5	JHU04125.B2C24R64	9.5206	5.9773	5.9307	5.8074	6	5.8704	5.8329	5.6865	5.858	5.7814	5.858	6.1898	6.0444	5.9773	6.1699	6.4263	6.1396	6	5.9425	6.0875	5.8948	6.1085	5.6439	5.7142	5.7682	5.9658	5.6865	5.6724	6	5.6147	5.6724	5.4919	5.6582	5.7142	7.1085	5.8826	5.6582	5.6865	7.0607	5.9307	8.2264	5.9425	5.9773	5.9773	5.7682	5.8074	5.9069	5.8826	5.5999	5.9189	6.1396	5.9542	5.7004	7.96	5.8202	7.0821	5.8455	6.0224	6.0661	6.1189	5.9773	5.8826	6.1497	5.7944	5.9542	6.3923	6	5.8202	5.7549	6.0768	5.7142	5.9307
2	25	63|64	MTM1	Q13496	JHU04093.B2C25R64	12.8704	5.8948	6.1293	5.7814	5.9069	6.0334	5.8074	5.6582	6.1497	5.8826	5.8202	6.2095	5.9887	6.1699	6.3129	6.4009	6.2946	6.0224	6.098	6.4009	5.9425	6.1997	5.6582	5.7682	5.6582	5.9773	5.6294	5.7944	6.3309	5.7279	5.8455	5.4757	5.6582	5.6582	7.7482	5.9773	5.8074	5.7682	7.2946	6.098	8.0334	5.9425	5.9773	5.9773	5.7279	5.7944	5.9887	5.8704	5.7682	5.9307	6.0875	6.0224	5.7549	8.4284	5.8329	7.3219	6.0112	6.1497	6.0661	6.1189	6.1085	5.9425	6.1599	5.9069	6.0334	6.7279	6.2192	6.2574	5.7944	5.9887	5.8455	6.0875
2	26	63|64	GON7	NA	JHU03849.B2C26R64	15.2388	6.1189	7.9099	7.4305	6.3399	7.3837	6.3837	6.0553	6.9484	7.5736	6.1085	6.4179	7.0168	6.8329	8.0251	8.1472	8.9773	6.0224	7.3038	8.8796	6.5078	7.4429	6.8704	6.4838	7.3219	6.2574	6.1396	6.3309	6.9887	6.0553	7.4263	6.5314	6.4512	6.1799	10.5981	7.0661	6.7944	6.4838	10.3701	8.0634	9.3685	6.6653	7.5469	7.9307	6.5078	6.2479	6.5078	6.5925	7.2143	6.4346	7.0112	6.4594	6.7142	11.1867	6.5469	10.1948	7.3707	6.7944	6.4429	8.3264	7.5392	6.7549	8.716	7.4263	6.6221	8.9958	6.8009	8.4284	6.983	7.6402	6.8887	7.5699
2	28	63|64	CFAP92	Q9ULG3-2	JHU04171.B2C28R64	14.8264	6	6.1699	6.1085	5.9658	6.0334	5.858	5.7944	6.1497	6.1799	5.9542	6.1699	6.1293	6.1085	6.4346	6.3219	6.6294	6.0112	6.1189	6.3663	6.0768	6.2574	6.2384	5.8074	6.0553	5.7415	5.8202	5.7549	6.3923	5.6439	6.4429	5.7142	5.6439	5.7944	7.6402	6.0661	5.6865	5.8455	7.3264	6.0768	8.9958	5.9773	6.0768	6.2668	5.8704	5.9425	5.9542	5.9307	5.7814	6.0224	6.3219	5.8826	5.9189	8.7022	5.8329	7.2527	6.1699	6.0768	5.9425	6.3219	6.2192	5.8329	6.1699	6.1293	6.2095	6.4263	6.2479	6.3837	5.9069	5.8329	5.7814	6.0768
2	29	63|64	SEC22C	Q9BRL7-2	JHU04012.B2C29R64	11.1049	5.9307	5.9425	5.9887	5.7415	5.9425	5.7279	5.7944	6.0875	6.0444	5.8826	6.0334	6.098	6.0768	6.1799	6.4838	6.0224	5.8329	5.9069	6.2761	6.0334	6.1189	5.7279	5.5546	5.6439	5.7279	5.6294	5.7944	6.1497	5.5546	5.6865	5.7279	5.6439	5.7549	6.9366	5.9307	5.6294	5.7415	6.6294	5.8074	8.0417	5.9658	5.8948	6.1599	5.8948	5.9542	5.8074	5.858	5.5699	6.0768	6.0875	5.8948	5.5699	7.9629	5.5236	6.7748	6.098	5.858	6.1396	5.9425	6.0444	5.6724	6.0553	5.8826	6.0334	6.4594	5.9189	6.0112	5.6147	5.9887	5.585	5.7549
2	1	65|66	CFAP43	Q8NDM7	JHU04122.B2C1R66	13.1364	6.0112	5.9773	6.0334	5.6865	5.858	5.8329	5.5392	6.0334	6.0334	5.7944	5.7549	5.8455	6.1293	6.098	6.4009	6.3219	5.8074	6	6.2095	6.0661	5.9658	5.8329	5.7944	5.8704	5.858	5.6724	5.8329	5.7549	5.7549	5.7415	5.4757	5.4757	5.6724	7.5236	5.8948	5.8202	5.6724	7.2095	5.8704	8.69	5.8826	6.2288	6.0224	5.7814	5.9069	5.8948	5.9307	5.6294	5.8202	6.1997	5.6294	5.8202	8.5488	5.6724	7.3443	6	6.0334	6.1396	6.0661	6.1898	5.7004	6.2946	5.7814	5.8329	6.8329	5.8948	6.1293	5.9307	6.098	5.8948	5.8329
2	2	65|66	OCIAD2	Q56VL3-2	JHU03909.B2C2R66	10.911	5.7944	5.8826	5.8202	5.7142	5.8074	5.6724	5.4757	6.1599	6.0553	5.7944	5.9425	5.9425	6.1085	6.2192	6.3399	6.2946	5.7944	5.9307	6.1189	6.0224	5.9189	5.8455	5.7279	5.7682	5.8704	5.5699	5.7814	5.6439	5.6724	5.6147	5.4429	5.585	5.6294	7.3264	5.7944	5.7415	5.7415	6.9307	6.0444	8.633	5.7549	5.8948	5.8202	5.8704	5.9069	5.8455	5.9189	5.4919	5.7814	6.0334	5.7814	5.4757	7.8234	5.585	7.0928	5.9425	5.9425	6.0768	6.1293	5.9307	5.6439	6.0444	5.8074	6.0334	6.585	6.0768	5.9307	5.9069	5.8948	5.6865	5.8455
2	3	65|66	TMEM256	Q8N2U0	JHU03851.B2C3R66	13.1603	5.8074	6.1189	5.9658	5.6439	6.0112	5.8704	5.6582	6.0661	6.0875	5.7549	6.1497	6.1293	6.1497	6.3923	6.4919	6.3663	5.8074	6.0112	6.4429	6.098	6.2479	5.8826	5.7944	5.9189	5.8455	5.6294	5.8704	6.2854	5.7682	5.9887	5.7142	5.8074	5.8074	8.1319	5.9425	5.9425	5.858	7.9189	6.0768	8.8202	5.9425	6.1599	6.2095	5.9542	5.9887	5.9189	6.0444	5.8948	5.858	6.1699	6.0334	5.7682	8.7499	5.7549	7.7279	6.1997	6.0112	6.2574	6.2946	6.1699	6.0875	6.5157	6.0768	6.0444	7.1548	6.2574	6.3309	5.9189	6.1396	5.9425	6.1497
2	4	65|66	PLD3	Q8IV08	JHU04101.B2C4R66	9.9462	5.8074	5.6724	5.7415	6.7814	6.1085	5.7682	5.8202	6.098	6	5.7004	6.0334	7.0498	5.9069	6.1799	6.2854	6.1396	5.8948	5.8202	6	6.0224	5.9307	5.8948	5.7279	5.7944	6	5.4429	6.0224	6.1189	5.6439	5.9542	5.7004	5.5392	5.6439	6.2761	5.8074	5.8202	5.6865	6.1396	6.1699	8.7698	5.9189	5.9307	5.9542	5.858	5.8948	5.7944	5.9069	5.5699	5.7682	6.3487	5.8455	5.8455	8.3151	5.7142	6.2668	6.2854	5.9069	6.1997	6.4594	5.8074	5.7814	5.7682	5.858	5.9542	6.3219	6.0334	6.2761	5.8074	6.0112	5.8455	5.6439
2	5	65|66	CKS1B	P61024	JHU03865.B2C5R66	13.949	6.2761	6.4429	6.2668	6.1599	6.1293	6.1085	6	6.2192	6.1898	6.0334	6.4263	6.4094	6.1898	6.4757	6.5546	6.6147	6.2095	6.0224	6.6511	6.1997	6.3923	5.9542	6.0444	5.9069	6.1396	5.9542	6.0768	6.6366	6.0224	6.0444	6.0224	5.8704	5.9425	7.8106	6.2095	6.2095	6.098	7.5584	6.5078	8.6312	6.0768	6.2854	6.4676	6.1599	6.1599	6.4179	6.0661	5.858	6.1189	6.4757	6.1699	5.8329	8.7347	6.0553	7.7347	6.4009	6.1997	6.3576	6.2479	6.2288	5.9542	6.6439	6.3399	6.3487	6.9069	6.3309	6.2761	6.0661	6.3129	5.9887	5.9069
2	6	65|66	RFX4	Q33E94-3	JHU04105.B2C6R66	13.0564	6	6.2574	6.3309	6.1497	6.2946	6.4757	5.9425	5.9658	6.2668	5.8948	6.375	6.2668	6.1997	6.3923	6.4676	6.6795	6.1085	6.0224	6.5078	6.1997	6.858	6.0224	5.9542	5.8826	6.0768	5.6582	5.9658	6.6724	5.8455	7.4136	6.3837	5.7549	5.858	8.0928	6.3129	5.9773	6.1085	8.3531	6.3663	10.4934	5.9307	6.4179	6.3309	6.2095	6.098	6.2384	6.1293	5.8455	5.8948	6.4757	6.1997	5.8202	8.8009	6.098	7.9396	6.3663	6.1396	6.2095	6.2479	6.4094	6.1189	6.7004	6.1293	6.3219	7.3219	6.2288	6.1799	6.0334	6.2192	5.9307	6.1699
2	8	65|66	MGC24103	Q8NEQ3	JHU03988.B2C8R66	13.9074	5.9542	5.8948	6.1599	6.3038	5.9658	6.0334	5.8074	5.9542	6.0112	5.9189	6.1898	6.3399	6.1396	6.1997	6.1599	6.2946	6.0224	6	6.2574	6.0875	6.2574	6.0224	5.7682	5.7682	5.9887	5.6724	5.9542	6.1799	5.7279	5.9542	5.8455	5.6294	5.7004	6.7279	6.1497	5.7415	5.7944	6.6147	5.8455	8.4998	6.1898	6.0768	5.9887	5.8704	5.8704	6.0444	6.0661	5.5699	5.9425	6.2574	6.0768	5.858	7.7748	5.8826	6.8887	6.098	6.1189	6.0661	6.0553	5.8329	5.6439	6.1189	5.9887	6.1898	6.8329	6.1699	6	5.7682	5.9542	5.7142	6
2	10	65|66	EVL	Q9UI08-2	JHU04158.B2C10R66	14.1841	6.0768	6.1699	6.5469	6.0112	6.375	6.0224	5.8202	6.1898	6.1085	6.0112	6.3129	6.2288	6.1599	6.6724	6.6294	7.0112	6.0768	6.2095	6.5622	6.1898	6.3576	6.0875	5.7944	5.9887	6.1497	5.7415	5.9658	6.3487	5.8329	6.1699	5.9189	5.8455	5.9542	8.1293	6.6724	6.1293	5.9887	7.9189	6.7142	8.3083	6.3663	6.3923	6.5314	6.0224	5.9773	6.2288	6.098	5.8074	6.1189	6.6439	6.1189	5.9773	8.8887	5.8948	8.1293	6.5078	6.2384	6.1997	6.5925	6.4594	6.098	7.1497	6.2384	6.2192	7.0056	6.4346	6.4757	6.0224	6.2668	6.0112	6.3219
2	13	65|66	ALDH2	P05091	JHU04131.B2C13R66	12.7645	5.8948	6.0875	6.0661	5.9189	6.0875	6	5.8948	6.0553	5.9658	5.7944	6.0112	6.1599	5.9425	6.4263	6.2761	6.3837	5.9658	5.9189	6.5699	6.2479	6.1599	5.9069	5.7549	5.8704	5.7944	5.6724	5.8074	6.2384	5.585	6.0334	5.6865	5.7142	5.8202	8.0498	5.9307	5.7415	5.8074	7.7944	6.0875	8.7549	6.0553	6.2574	6.1396	5.7944	5.9189	5.9658	5.9307	5.8202	5.8329	6.1997	6.0553	5.6439	8.6795	5.7415	7.6475	6.1497	6.0553	6.1396	6.0334	6.1293	5.8074	6.5699	5.9887	6.0661	6.8517	6.2574	6.1085	5.7279	6.1293	5.8826	6.0334
2	14	65|66	CPSF7	Q8N684	JHU04072.B2C14R66	12.1059	6	5.9887	5.8826	5.8948	6	5.8074	5.7814	6.0112	5.7682	5.7682	5.9307	5.9189	6.1189	6.2574	6.2946	6.4676	5.7944	5.9542	6.3309	6.0334	6.2288	5.8948	5.6147	5.8704	5.9069	5.585	5.8329	6.2854	5.5999	5.7415	5.6294	5.5392	5.6724	7.7313	6.0334	5.858	5.8074	7.29	5.8704	8.5999	5.9425	5.9887	6.0224	5.7549	5.8704	5.9189	5.9773	5.5699	5.8826	6	6.0553	5.7004	8.4051	5.7549	7.3487	6.1497	6	6.0444	6.098	6	5.9069	6.1799	6	6.1085	6.7074	6.0444	6.098	5.6582	5.8948	5.5999	5.8074
2	15	65|66	NDUFV3	P56181	JHU03905.B2C15R66	12.4489	5.9658	6.2288	6.0334	6.0661	6.0224	5.8202	5.858	5.9773	5.9658	5.9425	6.1898	6.1189	6.1599	6.3399	6.4676	6.4919	5.9658	5.8704	6.4346	6.0875	6.2384	5.7682	5.8455	5.7682	5.9307	5.5999	5.9542	6.1699	5.7814	5.7814	5.7944	5.6294	5.8202	8.3641	6.0768	5.7415	5.7142	7.8361	5.9887	8.4305	5.8202	6.1396	6.2479	5.9425	5.8826	6.0224	6.0112	5.7142	5.9425	6.1699	6.1997	5.6439	8.7928	5.858	7.683	6.1189	5.8948	6.0768	6.2854	6.1599	5.9069	6.5392	6.0768	6.1085	6.8455	6.2288	6.3837	5.9773	6.0334	5.8704	5.9542
2	16	65|66	SHCBP1	A0A024R6R1	JHU04112.B2C16R66	15.0743	6.0334	6.3129	6.3129	6.4429	6.8642	6.4429	6.0444	6.2761	6.6221	6.4512	6.4512	6.4179	6.7211	7.1599	6.7944	6.8329	6.3923	6.8138	6.6439	6.6073	7.0168	6.7482	6.3129	6.2946	6.6582	6.4757	6.4838	6.9366	6.0334	6.9484	6.2479	6.5469	6.0112	7.2992	7.0553	6.8517	7.4878	7.9307	6.8517	10.2709	6.1396	7.0279	6.9248	7.1997	6.4094	6.9715	6.375	6.4179	6.4919	7.3354	6.2095	6.9944	10.1	6.4346	7.3576	6.4676	6.3219	6.3399	7.2808	6.5546	6.4998	6.4998	6.5999	6.5774	6.8009	6.7279	6.6221	6.5236	6.7004	6.1997	6.4757
2	17	65|66	MTM1	Q13496	JHU04093.B2C17R66	12.3364	5.9425	6.1085	6.0112	5.8329	5.9773	5.8455	5.8455	5.8074	6.0444	5.8455	6.0112	6.0875	6.0661	6.1599	6.2479	6.5314	5.8826	5.9773	6.5925	5.9189	6.2668	5.7549	5.7682	5.7814	5.9887	5.7142	5.8455	6.4757	5.5999	5.8948	5.7004	5.4757	5.6582	8.1923	5.8948	5.8455	5.6724	8.0196	5.9658	8.8688	6.0334	6.0661	6.1085	5.8826	5.8455	5.9773	5.858	5.8074	5.9773	6.1497	5.9425	5.8455	8.6847	5.7814	7.7279	6.0875	5.858	5.9887	6.1085	6.0553	5.9887	6.3576	5.9307	6.0112	6.9069	6.0112	6.2479	5.9887	5.9773	5.7415	6.0224
2	18	65|66	CHRNA1	G5E9G9	JHU04147.B2C18R66	11.875	5.8704	5.9773	5.9307	5.7142	6.0661	5.858	5.8704	5.9658	6.0112	5.7682	6.0334	5.9189	6.1293	6.1799	6.3399	6.2192	5.9425	5.9307	6.1599	5.9887	6.0334	5.8948	5.6865	5.7814	5.8948	5.5999	5.8704	6.3309	5.6865	5.858	5.5999	5.5999	5.7549	7.3129	6.0334	5.8074	5.7142	7.1447	5.7682	8.944	6.1189	6.0444	6.098	5.7549	5.858	5.9425	5.7944	5.8202	5.7682	6.2288	5.858	5.8704	8.4179	5.6582	7.2574	5.9773	5.9773	5.9425	6.0553	6.0444	5.8202	6.1189	5.9069	6.0444	6.9484	6.1898	6.1293	5.858	6.0334	5.8202	6.0224
2	19	65|66	GFM2	Q969S9-3	JHU04075.B2C19R66	13.8057	6.0661	6.4094	6.2761	6.0553	6.4263	6.0661	5.9658	6.1396	6.0661	6.1997	6.2668	6.1396	6.1497	6.4757	6.6221	6.8138	6.1997	6.1189	6.983	6.1396	6.3487	6.098	5.7549	5.8704	5.8704	5.8948	5.9425	6.3309	5.7814	6.3576	5.7549	5.9069	5.8826	8.7582	5.8704	5.9773	5.9887	8.6184	6.375	8.6348	6.1997	6.4094	6.7142	6.0768	6.0875	6.1898	6.3576	5.9658	6	6.5699	5.8704	5.9542	9.2992	6.4179	8.5868	6.4919	6.0224	6.2574	6.3309	6.5314	6.0553	6.9248	6.2479	6.2288	7.3531	6.3663	6.5546	6.1898	6.3487	6.0224	6.3837
2	20	65|66	SNRPE	P62304	JHU03923.B2C20R66	13.3631	5.9887	5.9773	5.7814	5.9189	6.1293	5.9887	5.8704	5.858	6.0444	5.7682	6.2192	6.0334	6.098	6.2479	6.4757	6.4263	6.0444	6.0334	6.1085	5.9773	6.0768	5.9542	5.7549	5.7944	5.8455	5.6582	5.7142	5.9069	5.7004	5.7142	5.7004	5.585	5.7279	7.5196	5.9658	5.7682	5.7004	7.543	5.9887	8.1972	5.9189	6	5.9542	6.0112	5.7549	5.9887	6	5.5236	5.9887	6.2192	5.8704	5.7279	8.4696	5.7549	7.3354	6.0553	6.1997	6.0224	6.0553	5.9887	5.8074	6.2095	6.0444	6.0553	6.6294	6.2095	6.1189	6.0444	5.9773	5.9189	5.8329
2	21	65|66	GDPD1	Q8N9F7-2	JHU04162.B2C21R66	11.3592	5.8329	6.0661	6.0224	5.8826	6.0112	5.8074	5.7549	6.0768	6.0444	5.8074	6.0334	6.1293	6.2095	6.2854	6.5236	6.3129	5.9069	5.9887	6.5236	5.9887	6.1599	5.8826	5.8202	5.7944	5.9069	5.5699	5.6865	6.098	5.6582	6	5.7142	5.6439	5.6724	8.0417	6.0224	5.6724	5.585	7.5661	5.9658	8.4346	6.0553	6	6.098	6.0875	5.8074	6	5.8704	5.5078	6.0112	6.1799	6.0444	5.7682	8.5411	5.8948	7.4221	6.0112	5.9887	6.2288	6.1396	6.0112	5.9425	6.2761	6.0875	6.1189	7.1137	6.2095	6.0224	5.8329	5.9189	5.7279	5.9307
2	22	65|66	MTM1	Q13496	JHU04093.B2C22R66	10.823	5.9658	5.7549	5.9425	5.8074	5.9542	5.8329	5.8074	6.0768	5.9189	5.8704	6.0875	6.1599	6.0768	6.1085	6.4919	6.2479	6.0334	5.8826	6.1898	5.7142	6.0444	5.9189	5.7279	5.7415	5.7944	5.8074	5.8202	6.1898	5.5392	5.6147	5.6147	5.6582	5.6439	7.5584	5.9425	5.7415	5.7814	7.1497	5.858	8.9986	6.098	6.1085	6.0768	6.0112	5.7004	5.9307	5.9189	5.6294	5.9887	6.1085	5.8455	5.9069	8.2312	5.8455	7.1293	5.9887	6.0112	6.0112	6.2095	5.9887	5.7549	6.1189	5.9069	6.0553	6.5622	6.0661	5.9773	5.6294	5.7944	5.6865	5.9069
2	23	65|66	CCL11	P51671	JHU03860.B2C23R66	10.1364	5.9658	6.0224	5.8826	5.8074	5.858	5.9542	5.7814	6.0224	5.7814	5.8704	6.1085	5.9773	5.9887	6.2384	6.4094	6.2574	6.1085	5.8948	6.3309	5.8455	6.098	5.7279	5.7549	5.7279	5.9307	5.5546	5.8074	5.8202	5.5546	5.6724	5.7004	5.5546	5.7142	7.683	5.9658	5.7142	5.7814	7.1189	5.8455	8.5603	5.8202	5.9425	6.0661	6.0112	5.7682	5.9069	5.7142	5.7682	5.9542	6.0661	5.8704	5.6147	8.4594	5.9069	7.3309	6.0444	6.0444	6.0444	6.1189	5.9658	5.858	6.2384	5.8948	6.0224	6.6935	6.1699	5.9773	5.9542	5.858	5.7142	5.9425
2	24	65|66	SNX25	Q9H3E2-2	JHU04034.B2C24R66	11.9093	6.0112	6.0444	5.9658	5.8455	5.8455	5.8455	5.7814	5.9887	5.9189	5.8455	6.1085	6.098	5.8202	6.1396	6.2384	6.2574	6	5.9658	6.2668	5.9542	6.0112	5.7682	5.7142	5.7415	5.9307	5.6582	5.8202	6.2574	5.5078	5.5999	5.4919	5.585	5.7549	7.7177	6.1085	5.8455	5.7944	7.3399	5.9658	7.8826	6	5.858	6.098	5.8704	5.8455	6.0444	5.9425	5.7279	5.8826	6.2668	5.8704	5.7549	8.6165	5.7415	7.4305	6.0661	6.1699	6.1599	6.1293	6.0112	5.8202	6.1799	5.9307	5.9658	6.7279	6.2192	6.1396	5.7415	5.8826	5.585	6.0768
2	25	65|66	IQCB1	Q15051-2	JHU04082.B2C25R66	13.0615	6.0661	6.1898	5.9542	5.8455	5.9189	5.7814	5.8202	6.1599	5.8948	7.2095	6.0444	6.1699	6.0661	6.3663	6.3923	6.4594	5.9307	5.9773	6.5774	6.0661	6.2574	5.9658	5.7814	5.858	5.9425	5.7142	5.7814	6.4179	5.7415	6.1497	5.7549	5.7142	5.8074	8.5078	6.0334	5.9658	5.6865	7.8361	6.2574	8.7108	6.0875	6.2288	6.2946	6.0444	5.8826	6	6.0224	5.8455	5.8455	6.2384	6.1599	5.8202	8.9816	5.8329	8.1189	6.1085	6.0661	6.0444	6.2854	6.2854	5.9425	6.7347	6.0768	6.1497	7.2992	6.3663	6.4263	5.8826	6.1085	5.8202	6.3219
2	26	65|66	SLC6A13	Q9NSD5-3	JHU03921.B2C26R66	9.0485	5.8704	5.858	5.7944	5.6439	5.9425	5.7814	5.7415	5.9773	5.9307	5.7549	5.9658	6.0224	5.9773	6.2192	6.2761	6.2854	5.8455	5.8455	6.2479	6.0224	6.1293	5.7814	5.7415	5.7549	5.8704	5.5392	5.858	6.2574	5.6294	5.6147	5.6724	5.4594	5.8455	7.4553	5.9189	5.7944	5.7814	6.9484	5.8074	8.5546	5.8704	6.0768	5.9658	5.8704	5.8704	5.7415	5.9887	5.6865	5.7814	6.0875	6.0768	5.7279	7.8796	5.5999	7.1497	5.9189	5.9773	5.9887	6.0553	5.9069	5.7944	6.1293	5.8202	6.0553	6.6366	6.0875	5.9773	5.7682	5.9307	5.6294	6.0112
2	28	65|66	SPACA1	Q9HBV2	JHU04208.B2C28R66	10.395	5.9773	6.0661	6.098	5.9307	5.9425	5.7004	5.8826	6.0112	6.0112	5.9425	6.1085	6	6.0768	6.3576	6.4263	6.4512	6.0768	5.7549	6.2288	6.1599	6.1189	5.6865	5.6294	5.7004	5.9069	5.5236	5.8202	6.1699	5.8455	5.8704	5.7814	5.585	5.7279	7.7313	6.0661	5.6294	5.8074	7.1447	5.9069	8.9801	5.9189	5.9425	6.4998	5.9069	5.7682	5.8455	5.9307	5.8329	5.5546	6.098	6.0553	5.8455	8.1421	5.6294	7.2992	6.0334	6.0334	6.098	6.0661	6.0553	5.8329	6.1898	5.9189	6.0334	6.6147	6.2946	6.1799	5.8455	6.1085	5.3923	6.0875
2	29	65|66	CPSF7	Q8N684	JHU04072.B2C29R66	13.4951	5.8202	5.9542	6.1189	5.9773	6	5.8329	5.7682	6.1189	6.0768	5.9773	5.9189	6.0553	6	6.3837	6.4757	6.3923	5.9542	6.0112	6.4919	6.0112	6.0112	6.0444	5.7549	5.6582	6.0661	5.6439	5.6865	6.2192	5.7549	5.9069	5.7279	5.585	5.7944	8.1699	5.9773	5.8455	5.8826	8.1421	6.1599	8.3729	6.0224	5.9658	6.2288	5.9542	6.0661	6	5.9773	5.6582	5.7682	6.4094	5.858	5.8704	8.6582	5.8329	7.7912	6.1599	6.0112	6.1189	5.9542	6.2095	5.9542	6.4676	5.9542	6.1085	6.9715	6.2288	6.1189	6	6.1396	5.6865	6.0334
2	30	65|66	NXF3	Q9H4D5	JHU04187.B2C30R66	13.4295	5.9307	6.4429	6.2854	6.1189	6.2574	5.9773	5.8704	6.098	6.098	6.098	5.9189	6.2384	6.0661	6.5469	6.8887	6.9887	6.0553	6.0875	7.0168	6.1799	6.2574	6	6.0444	5.9189	6.0112	5.7279	5.9307	6.4676	5.8455	6.2946	5.9069	5.6724	5.8455	8.6636	6.1497	5.8948	5.7944	8.6294	6.7347	8.3465	6.2192	6.3038	6.5999	5.9658	6.0768	5.8826	5.9425	6.0553	5.9307	6.2479	6.0112	6	9.5038	5.7415	8.5925	6.4429	6.0768	6.0661	6.2854	6.3576	6.0112	7.0444	6.2384	6.1599	7.4512	6.3309	6.6366	6.0553	6.3487	6.0553	6.4919
2	31	65|66	ATG5	Q9H1Y0	JHU04136.B2C31R66	12.9375	5.8826	6.0768	6	5.9773	5.9307	5.8948	5.7814	5.9773	5.9773	5.8202	5.9189	6.0112	5.8455	6.2761	6.4429	6.4429	5.7944	5.9658	6.4757	5.9773	6.098	5.8826	5.7549	5.8704	5.8329	5.6294	5.6439	6.1497	5.7415	5.8202	5.6147	5.585	5.6865	7.7682	6.0112	5.8202	5.8455	7.9069	6.0553	8.3443	5.9542	6.1189	6.098	5.9887	5.8948	5.8704	5.8074	5.7279	5.8455	6.2668	5.9887	5.6724	8.8781	5.7549	7.6511	6.1293	5.9307	5.8948	6.1599	5.9425	5.7814	6.3837	5.7814	5.9773	6.6511	6.2192	6.1699	5.7944	6.1085	5.8826	6.0334
2	1	67|68	YIF1A	O95070	JHU04509.B2C1R68	10.5665	5.7944	5.7814	5.9307	5.8455	5.7682	5.6865	5.7279	6.0661	5.9189	5.7814	6.0661	6.0661	5.9307	6.0661	6.2095	6.0661	6.0444	5.8948	6.0224	5.8948	6.0224	5.7682	5.6582	5.6724	5.8948	5.5999	5.9542	6.1997	5.7142	5.8704	5.7415	5.4594	5.6294	6.375	5.9307	5.7682	5.8074	6.3038	5.7279	9.0112	5.9307	5.858	5.9542	5.7814	5.8329	5.9069	5.5999	5.6582	5.8202	6.1898	5.8329	5.7142	7.3531	5.9189	6.4263	5.8826	6.0875	6.0334	6.0875	5.858	5.6582	5.7814	5.8455	6.0112	6.4676	5.8329	5.858	5.8826	5.9542	5.7944	5.9069
2	2	67|68	ATF5	Q9Y2D1	JHU04233.B2C2R68	11.7879	5.8202	5.9189	5.9069	5.7682	5.9189	5.8074	5.7549	5.9887	6.0661	5.6147	6.0334	6.1293	5.9773	6.1997	6.1898	6.098	6.0224	5.8202	6.1293	5.8948	6.0661	5.7142	5.7004	5.6865	5.7944	5.6582	5.7944	6.2574	5.5699	5.7549	5.6724	5.5699	5.7279	6.8704	5.8826	5.7279	5.6294	6.9189	5.8455	8.5812	5.8826	5.8826	6.1699	5.8202	5.8826	6.0224	5.7814	5.7279	5.8074	6.1699	5.9307	5.7415	7.7912	5.7142	6.9366	6.0661	6.0444	6.1599	6.0661	5.7549	5.7682	6	5.7944	5.9425	6.6221	6	5.8704	5.7814	6.0875	5.7004	6
2	3	67|68	TRMT61A	Q96FX7	JHU04238.B2C3R68	10.2033	5.858	5.8826	5.9658	5.7004	5.7142	5.858	5.7004	5.9542	5.9069	5.7142	5.8704	5.9425	5.9887	6.0661	6.1898	6.0334	5.858	5.9189	6	5.8948	5.9658	5.7142	5.5999	5.7814	5.8948	5.585	5.6724	6.2761	5.6294	5.8329	5.4594	5.5392	5.7142	6.2574	5.9069	5.7004	5.6147	6.3837	5.8455	9.032	5.7814	5.9069	5.9307	5.7549	5.7814	5.9307	5.7279	5.4919	5.8202	6.1396	5.7142	5.6724	7.5507	5.6294	6.6147	5.8704	6.0661	6.0768	5.9887	5.9069	5.8455	6.0224	5.6294	6.0334	6.4838	5.9542	5.8704	5.858	5.9069	5.5999	5.8455
2	4	67|68	SETD4	Q9NVD3-4	JHU04484.B2C4R68	9.9679	5.8826	5.7279	5.858	5.9069	5.858	5.7142	5.7004	5.9887	5.6724	5.6865	6.2574	5.9773	5.8202	5.9542	6.2668	6.0112	6.0444	5.8074	5.8455	5.8826	6	5.8455	5.6294	5.7682	5.9658	5.5392	5.7142	6.2384	5.7682	5.8329	5.5546	5.6147	5.6582	6.3038	5.7549	5.8202	5.6439	6.3309	5.7944	8.9307	5.8202	5.8455	6.0112	5.5392	5.7415	5.8704	5.7814	5.5392	5.9189	6.1189	5.8455	5.6582	7.6257	5.7004	6.4594	5.9425	5.9069	6.0768	6.1396	5.7549	5.6439	5.7004	5.8074	5.9773	6.5546	6.1293	5.7682	5.7944	5.8704	5.6865	5.7004
2	5	67|68	ZDHHC19	Q8WVZ1-3	JHU04317.B2C5R68	12.4218	5.9887	6.1699	6.0334	5.9887	5.9773	5.8329	5.7549	5.8074	5.9887	5.9887	6.2479	6.1396	5.9658	6.2761	6.4179	6.3923	5.9542	5.8948	6.3219	5.9307	6.3309	6.0224	5.858	5.8455	6.0661	5.7415	5.9307	6.4838	5.6865	6.0553	5.7004	5.5078	5.7944	7.7245	5.9307	5.9307	5.8329	7.4919	5.9189	8.9337	6.0224	6.2192	6.1898	5.7415	5.9658	5.8455	6	5.8948	5.9887	6.3129	6.0224	5.9542	8.5699	5.7415	7.7515	6.1997	6.098	6.0768	6.1898	6.2095	5.8329	6.4009	5.9887	6.1799	7.3038	6.1085	6.3923	5.9773	6.1699	5.7944	6.0334
2	6	67|68	HNRNPC	P07910-2	JHU04449.B2C6R68	14.7105	6.0553	5.9307	6.0224	6.1997	6.1599	5.9307	5.8704	6.2095	6.0768	6.0768	6.3038	6.2668	6.1898	6.2946	6.3129	6.4998	6.1189	6.2761	6.1898	6.3219	6.1898	6.983	5.9307	6.0444	6.3219	5.9069	6.0875	6.1396	6.0224	5.9307	5.7415	5.7814	5.8455	6.6724	6.2946	5.9307	5.8329	6.7616	6	7.7074	6.0224	6.2095	6.3038	5.8948	5.9189	5.9307	6.0661	5.7814	6.1293	6.4594	6	6.0334	8.9858	5.9542	7.0389	6.0444	6.2854	6.1898	6.2574	5.8455	5.9542	6.0768	6.0334	6.2192	6.5392	6.2761	5.9307	5.9542	6.0661	6.375	6.2946
2	7	67|68	TPI1	P60174	JHU04600.B2C7R68	15.2567	6.0224	7.098	6.2668	6.0334	6.5546	6.1799	5.8074	6.4998	6.9009	5.9307	6.2854	6.375	6.4094	7.1396	7.1293	7.8074	5.9658	6.3663	7.5999	6.2288	6.7279	6.7879	6.0553	6.6147	5.858	6.1293	5.8329	6.4009	5.8948	6.4429	5.8948	5.9887	5.7279	9.2819	6.2946	6.3219	6.0553	8.7863	6.7211	8.4998	6.098	6.8765	7.098	5.8455	6.6653	5.9773	6.2761	6.4429	6.0768	6.4263	6.1189	5.9658	9.8849	6.4594	8.6671	6.8704	6.1997	6.2761	6.6366	7.0875	5.9658	7.5774	6.8009	6.6294	8.1972	6.4094	7.3038	6.3663	6.9366	6.2574	6.9189
2	8	67|68	HELLS	Q9NRZ9-6	JHU04355.B2C8R68	13.5202	6.098	6.1699	6.1293	6.0768	6.2288	5.9189	5.7415	6.1599	6.1898	5.9658	6.2761	6.2946	6.2946	6.4263	6.4512	6.4429	6.0553	5.8826	6.3399	6.1599	6.4009	6.0661	5.8948	5.9069	5.9658	5.6294	6.0553	6.4594	5.7549	6.2384	6.1599	5.7279	5.9307	7.6935	6.1497	5.9542	5.8826	7.3966	6.2192	9.2276	6.0553	6.1997	6.4094	6.0112	5.9658	6.0224	6	5.7415	5.9658	6.4429	6.0444	5.8074	8.7056	5.9425	7.4471	6.1997	6.1497	6.2384	6.3399	6.0553	5.8455	6.3399	6.1396	6.1396	7.1137	6.3399	6.2479	5.7814	6.2095	5.9542	6.098
2	9	67|68	PARL	Q9H300-2	JHU04373.B2C9R68	11.5211	5.8329	5.9425	6.0224	5.8202	6.0334	5.9069	5.6865	5.9773	5.9069	5.6865	6.1699	6.0444	5.9542	6.098	6.4838	6.0661	5.9189	5.9542	5.9189	5.9887	6.1293	5.8329	5.7279	5.5078	5.9307	5.7279	5.858	6.1898	5.4429	5.9069	5.6582	5.6724	5.7415	6.5236	5.8704	6.0112	5.7142	6.3923	5.8948	8.9571	5.9658	6.0224	6.1189	5.7415	5.7944	5.8704	5.8202	5.585	5.5999	6.1189	5.9425	5.7142	7.858	5.858	6.9944	5.8704	6.1293	5.9887	6.0768	5.8948	5.585	6.098	5.8948	6	6.8074	6.1898	5.9189	5.7004	5.8948	5.7415	5.9069
2	10	67|68	NANP	Q8TBE9	JHU04569.B2C10R68	15.1327	5.9189	5.9425	6.2288	6.0661	6.1396	6.375	5.7415	6.2288	6.4346	6.0444	6.2761	6.2854	6.5236	6.4919	6.5925	6.9887	6.0875	6.2192	6.2384	7.7381	6.6221	6.6865	5.9542	6.4094	6.098	5.9887	6.1799	6.5236	6.0553	6.5622	6.0661	5.7142	5.7944	7.5196	7.585	6.2384	6.0875	7.3663	6.585	9.1357	5.8329	6.2479	6.7616	6.0444	6.2384	8.2527	7.8074	5.9773	5.8455	6.7682	6.0768	5.8455	8.7698	6.5774	7.3576	6.3129	6.2946	6.1997	7.1293	6.5999	6.1497	6.2574	6.4009	6.5078	6.7142	6.4919	6.5699	6.2668	6.1997	5.9189	6.1599
2	11	67|68	CDK1	P06493	JHU04433.B2C11R68	12.9544	5.7549	5.9189	5.9773	5.6724	5.8704	5.9307	5.7944	6.0224	5.9307	5.8074	6.1699	6.0444	6	6.3487	6.2668	6.7142	5.7814	5.7944	6.5236	6.0224	6.1997	5.7004	5.7682	5.7814	6.0224	5.7549	5.9307	6.4346	5.6582	5.9189	5.6865	5.6439	5.8202	8.1293	5.8455	5.8826	5.8074	7.9658	5.9069	8.2264	5.9542	6.1189	6.1293	5.8948	5.9542	5.7814	5.9658	5.7944	5.7004	6.2192	5.8455	5.6865	8.6883	5.7682	7.5622	6.0768	5.9307	6.1085	6.0875	6.1599	5.7814	6.4094	5.8826	6.0444	7.0112	6.2854	5.9887	5.7549	6.0224	5.7415	6.0334
2	12	67|68	MTFMT	Q96DP5	JHU04278.B2C12R68	12.8694	5.9773	6.0224	5.858	5.7415	6.1189	5.8202	5.8704	5.9773	6.0334	5.7814	6.1699	6.0334	6.0768	6.3923	6.4009	6.2946	5.858	5.9773	6.585	6.098	6.4094	5.9773	5.7944	5.6865	6.0112	5.585	5.7279	6.4512	5.6439	5.9425	5.7004	5.6582	5.6724	8.1724	6.0224	5.8074	5.8948	7.8424	6.3129	8.7515	6.1085	6.0444	6.1699	5.7549	5.8948	5.7415	6.0444	5.7549	5.7682	6.1898	5.9189	5.8202	8.9009	5.7549	7.9858	6.2095	5.7814	6.0112	6.1898	6.1396	5.9069	6.6795	6.0444	6.0661	7.2668	6.1396	6.2288	5.7549	6.0875	5.9658	5.9425
2	13	67|68	SUSD3	Q96L08	JHU04593.B2C13R68	12.2938	6.0553	6.1189	5.9773	5.8948	6.2479	6.0224	5.585	6.0444	6.0553	5.7814	6.2668	6.2192	6.0334	6.3663	6.4998	6.1699	5.9542	6.1085	6.5314	6.1799	6.375	5.8704	5.8455	5.8202	5.9658	5.7004	5.9425	6.3129	5.6724	6.2192	5.7814	5.6865	5.8329	7.4959	6.1898	5.8202	5.9189	7.4094	7.8611	9.1383	6.0224	6.6865	6.4594	6.0224	5.9887	5.9542	6.0444	5.6439	6	6.2574	6	5.9069	8.5469	5.8329	7.3309	6.5622	6.1898	6.1599	6.1699	6.0224	5.8074	6.4094	6.0112	6.1599	6.8265	6.2761	6.8265	6.0553	6.2946	5.9307	6.4676
2	14	67|68	MARVELD2	Q8N4S9	JHU05049.B2C14R68	15.0327	6.0768	6.0334	6.0112	6.0444	6.2668	6.2192	5.7142	6.1799	6.1997	5.9189	6.2761	6.3487	6.3038	6.4094	6.2095	6.375	6.1396	6.2574	6.4263	6.3576	6.8009	6.8948	5.7944	5.9425	6.0661	5.8202	6.1599	7.4998	5.8202	6.5699	5.9069	6.1293	5.8826	7.4998	6.3129	6.2384	5.9069	7.3083	6.1497	9.2021	6.2854	6.6865	6.3487	6.0661	7.1396	6.2095	6.1396	5.8704	6.1497	8.5488	5.9773	5.8074	8.9787	6.3219	7.2946	6.2095	6.2288	6.2854	6.6073	6.6582	6.1293	6.2668	6.1293	6.0875	6.9944	6.375	6.5236	5.8826	6.2288	5.9773	6.1396
2	15	67|68	POU5F2	Q8N7G0	JHU04259.B2C15R68	10.5469	5.8948	5.9307	5.7279	5.9773	5.9773	5.9542	5.6865	6.0875	5.8329	5.8329	6.0768	6.0112	6.0661	6.1799	6.2192	6.1898	5.9425	6.098	6.2095	5.8826	6.0875	5.6724	5.7004	5.7415	5.8826	5.8329	5.8202	6.375	5.5999	5.9307	5.7549	5.5699	5.7549	7.5038	5.8329	5.7004	5.7682	7.1189	5.9773	9.0498	5.9307	6.0334	6	5.7004	5.8455	5.9069	5.8329	5.7004	5.9307	6.2192	5.9542	5.7944	8.5018	5.7004	7.2668	5.9658	5.7944	6.0334	6.0661	5.9658	5.8704	6.2288	5.9425	5.9658	7.1497	6.1799	6.0553	5.8074	5.8704	5.8329	5.858
2	16	67|68	TRIM52	Q96A61	JHU04501.B2C16R68	12.2136	5.8704	6.0112	6	6.0553	5.9658	5.9069	5.6439	6	5.9658	5.9542	6.1497	6.098	6.0112	6.1898	6.1396	6.1497	5.7415	5.9887	6.1898	6.1497	6.2192	5.7814	5.858	5.7142	5.9658	5.8455	5.7814	6.3487	5.6439	5.9887	5.7004	5.6724	5.6439	6.9425	5.8704	5.8202	5.9189	6.8392	6.0112	8.8281	6.0334	6.0768	6.0875	5.7004	6.0112	5.9542	5.8455	5.7814	6.1293	6.1497	5.9887	5.7944	8.6546	5.7814	7.0768	5.9773	6.0334	6.098	6.1997	5.9425	5.7814	5.9425	5.8202	6	6.6935	6.1085	6.0444	5.7415	5.7549	5.7549	6.0553
2	17	67|68	MAB21L1	Q13394	JHU04362.B2C17R68	15.1267	6.1599	7.0112	6.6147	6.2668	6.9658	6.6366	6	6.4429	6.5469	6.2479	6.5392	6.7004	7.1085	7.0768	7.4676	7.224	6.3309	6.8642	6.7279	6.9069	6.8517	7.1699	6.2095	6.8826	6.6294	7.4136	6.4757	6.7748	6.2479	6.9773	6.4512	6.0334	6.2384	7.9099	6.9009	6.3129	6.2192	7.7245	7.6184	9.3454	6.3038	7.1997	6.7814	6.3309	6.2668	6.5925	7.3663	6.3129	6.6795	9.4686	6.375	6.7211	9.9159	6.5314	7.7582	6.8074	6.585	7.29	7.4429	7.1699	6.585	6.9887	6.8329	6.7682	7.6475	6.8265	6.9069	6.858	6.8704	7.6795	6.7347
2	18	67|68	PNPO	Q9NVS9	JHU04578.B2C18R68	14.6551	6.5314	6.585	6.585	6.4919	6.6795	6.5622	6.2946	6.6366	6.5392	6.4094	6.5699	6.9307	6.6724	6.9484	6.9248	7.1344	6.4676	6.6221	6.9069	6.4009	7.0498	6.7142	6.5392	6.3576	6.5236	6.2668	6.3399	7.1293	6.2095	7.0498	6.4009	6.4838	6.1497	8.0307	6.585	6.3837	6.8329	7.8918	6.8948	9.3343	6.4263	6.7682	6.9248	6.3576	6.3576	6.8517	6.3487	6.4009	6.4009	6.858	6.6511	6.3576	9.0539	6.5236	7.9484	6.6439	6.375	6.5925	6.7347	6.6724	6.8392	6.858	6.6221	6.7074	7.6618	6.8765	6.5774	6.8704	6.7279	6.2479	6.5546
2	19	67|68	CDK5R1	Q15078	JHU04435.B2C19R68	10.3886	5.9069	5.9542	5.8202	5.7682	5.9658	5.8948	5.7682	5.858	5.9069	5.6147	6.0112	5.9425	6.0224	6.0112	6.1396	6.1189	6.0553	5.8074	6.0334	5.9658	6	5.7004	5.585	5.7004	5.7415	5.4919	5.7279	6.098	5.6147	5.858	5.5236	5.6724	5.5546	6.8009	5.5999	5.6147	5.8202	6.5925	5.8074	8.683	5.8948	6.0334	6.0553	5.8704	5.8455	6	5.8329	5.5392	5.8704	6.2384	5.9887	5.7415	7.7448	5.8704	6.5999	5.9887	5.8826	6.1396	5.8826	5.7142	5.7549	5.9425	5.7549	6.0112	6.4919	6.0553	5.8826	5.8202	5.8202	5.7415	5.6294
2	20	67|68	GDF10	P55107	JHU04260.B2C20R68	10.1338	5.8826	5.8704	5.7682	5.8455	5.9542	5.8948	5.7004	5.6865	5.8826	5.5999	6.2288	5.9425	6.0875	6.0112	6.2095	6.2095	5.9425	5.9425	6.0444	5.9189	5.9189	5.7279	5.6294	5.5078	5.8455	5.6147	5.5999	5.9425	5.7415	5.7004	5.5546	5.4594	5.6294	6.2946	5.8948	5.5546	5.7279	6.2761	5.7944	8.4838	5.8826	5.8202	5.9658	5.7944	5.9189	5.9189	5.9542	5.4263	5.8455	6.1189	5.7549	5.6724	7.817	5.7279	6.2095	5.9307	5.9658	6.1293	6.0224	6.0224	5.7142	5.7814	5.7944	5.8948	6.5078	6.098	5.9069	5.8202	5.8826	5.8074	5.6724
2	21	67|68	WBP2	Q969T9	JHU04606.B2C21R68	12.5345	5.9887	5.8948	5.7549	5.8826	5.9425	5.7814	5.6439	6.0112	6.0224	5.8329	6.0875	6.0875	5.9542	5.9425	6.3038	6.0224	5.9189	5.9425	6.1085	5.8826	6.098	5.7549	5.7682	5.6147	5.8074	5.5546	5.9069	6.1599	5.6724	5.8704	5.6724	5.4919	5.585	6.5157	6.0224	5.7142	5.7279	6.3837	5.4757	9.1408	5.8202	6.0112	6.0444	5.9773	5.8455	5.9069	5.7814	5.6439	5.8074	6.3129	5.7549	5.7415	7.697	5.8455	6.4757	5.9189	5.9189	6.2946	6.1396	6.0112	5.6439	5.8948	5.7682	5.9425	6.5314	6.0875	5.7944	5.7549	5.9542	5.9542	5.8329
2	22	67|68	SLFN5	Q08AF3-2	JHU04393.B2C22R68	15.0431	6.0334	5.7944	6.1085	5.8455	6.098	6.0112	5.6724	6.0112	6.0661	5.9773	6.1997	6.3038	6.1293	6.4009	6.5546	6.375	6.098	6.3309	6.2668	6.1085	6.7142	6.585	5.7549	5.8704	5.9658	5.8455	6.1189	7.1396	5.9773	6.5546	5.8202	5.8329	5.7814	7.3619	6.1396	6.1898	6.0224	7.2854	5.9773	8.9233	6.1599	6.585	6.1997	6.0875	6.6865	6.2384	6.0224	5.8202	5.9425	8.2854	6.0553	5.8948	8.7993	6.0875	7.2143	6.1898	6.1799	6.2192	6.4346	6.4512	5.8704	6.1599	5.9887	6.1085	6.8202	6.2384	6.2095	5.9887	6.1293	6.0112	6.1189
2	23	67|68	NDRG2	Q9UN36-6	JHU04281.B2C23R68	13.7322	5.8704	5.8202	5.9542	5.7004	5.9069	5.7004	5.6724	5.7944	5.9887	5.8826	6.2479	6.1189	6.1293	6.0875	6.2761	6.2479	6.0224	5.9189	6.2479	6.0334	6.0875	5.8329	5.7142	5.6439	5.7944	5.6294	5.6724	6.4838	5.7814	6.098	5.7944	5.6147	5.6724	7.0553	5.9887	5.7814	5.8329	6.9542	6.1293	8.676	6	5.9189	6.3837	6.0112	5.9887	6	5.9189	5.8329	5.6865	6.1898	5.9658	5.7142	8.1898	5.7814	7.1396	6	6.0875	5.9887	6.2095	6.0112	6.0334	6.1997	6.0112	6.0334	6.6439	6.2854	6.0334	5.8455	6.0768	5.8202	5.9542
2	24	67|68	ANKRA2	Q9H9E1	JHU04417.B2C24R68	14.9305	6.2946	6.4346	7.2095	6.4094	6.7814	6.6366	5.8704	6.4676	6.4838	6.3576	6.8517	6.6366	6.6366	6.9248	7.1599	7.1137	6.3309	6.6795	7.0334	6.9425	7.5736	6.8009	6.1898	6.3576	6.8202	6.2668	6.2854	7	6.0875	7.0112	6.1599	6.1396	6.2574	8.4491	7.2715	7.0768	6.1497	8.2408	6.9009	9.7074	6.9773	6.8202	6.9425	6.7814	6.3129	6.6724	6.3576	6.2288	6.4009	7.1898	6.3487	6.1189	10.3515	6.6366	8.0444	6.6294	6.4676	6.3923	7.2992	6.8948	8.5058	6.9307	6.7279	6.7211	7.4346	6.5546	6.9887	7.2574	6.7748	6.3576	6.585
2	25	67|68	MYEOV	Q96EZ4	JHU04459.B2C25R68	12.3617	6.2192	6.0875	5.7415	5.9658	6.0112	5.9425	5.7682	6.0334	6	5.858	6.1189	6.2668	6.0661	6.4094	6.3663	6.4263	6.098	5.9542	6.4757	6.1396	6.375	5.9189	5.8455	5.9425	6.0661	5.7549	5.7814	6.4094	5.7682	6	5.7004	5.5699	5.8329	7.8138	6.0768	5.8948	5.7415	7.7415	6.0112	8.9009	6.0444	6.2192	6.4429	5.8948	5.9773	5.9542	6.0444	5.7944	5.8948	6.2946	6.098	5.8455	8.5906	5.7415	7.6865	6.0334	5.9307	6.1699	6.1699	6.1396	5.9069	6.3837	6.098	6.0224	6.8455	6.0661	6.2384	5.858	6.1997	5.9425	6.4919
2	26	67|68	OTULINL	Q9NUU6	JHU04255.B2C26R68	13.1259	6.0334	6.2574	5.9887	5.9658	6.1189	6.0112	5.8202	6.1799	6.2288	5.9658	6.2288	6.1799	6	6.4094	6.5546	6.6294	5.9069	5.9069	6.8202	6.2668	6.2946	6	5.8455	5.8455	6.1085	5.6294	5.9658	6.2192	5.6439	6.0444	5.7814	5.7279	5.9307	8.224	6.1699	5.9773	5.9542	7.9744	6.2095	9.207	5.9307	6.1997	6.6073	5.8826	5.9773	5.9542	6.0553	5.8455	6.0224	6.2668	6.0224	5.9069	9.2562	5.6865	7.9425	6.2668	6.0768	6.1699	6.1799	6.2761	5.8704	6.9069	6.1898	6.1497	7.098	6.1997	6.6439	5.858	6.2095	5.6724	6.1293
2	27	67|68	ACTL8	Q9H568	JHU04321.B2C27R68	14.2719	5.9773	6.2095	6.2384	6.0334	6.0334	5.9069	5.858	6.1396	5.9658	6.1189	6.2574	6.0875	5.9658	6.4009	6.5925	6.4998	6.1396	6.0661	6.8202	6.1898	6.2946	6.0553	5.8329	5.6147	6.0768	5.6147	5.9069	6.3129	5.8202	6.0553	5.7279	5.4263	5.8948	8.3945	6.098	5.858	5.9307	8.4367	6.3399	8.7142	6.0768	6.2574	6.3309	5.8704	6.0224	5.9069	6.1699	5.858	5.9069	6.3487	6.1497	5.8455	9.3309	5.7004	8.2216	6.2192	6.0875	6.0112	6.098	6.2946	5.8948	6.6865	6.0875	6.0661	7.388	6.1799	6.6935	5.7944	6.098	5.9425	6.2479
2	28	67|68	CD82	P27701	JHU04536.B2C28R68	13.1117	6.0661	6.2288	6.3038	6.1396	6.2095	6.1189	5.9069	6.1997	6.1699	6	6.4179	6.2668	6.1599	6.4009	6.4094	6.7748	6.0334	6.1699	6.7142	6.2668	6.4594	6.2574	5.858	5.8826	6.098	5.858	5.8948	6.4179	5.858	6.5078	5.858	5.5999	5.6439	8.8918	6.2192	5.858	6	8.29	6.4594	9.0755	6.1997	6.5999	6.8455	5.9069	6.1699	6.0553	6.2095	5.9658	5.9773	6.5078	5.9658	6.0112	8.8154	5.8826	7.8361	6.375	6.1599	6.1799	6.3576	6.4429	5.7549	6.5078	6.2761	6.2946	7.388	6.2668	6.7211	5.9189	6.2761	5.9542	6.7211
2	29	67|68	RAD51AP1	Q96B01-2	JHU04380.B2C29R68	10.8258	5.7549	5.8826	5.9189	5.7944	5.8455	5.7549	5.8202	5.8826	6.098	5.8455	6.1189	6.098	5.9189	6.1997	6.3038	5.8826	5.7549	5.9069	6.1085	5.9542	6.1898	5.6724	5.7682	5.7944	6.0112	5.5699	5.7279	6.2574	5.5546	5.7549	5.7004	5.4757	5.5078	6.2479	5.8826	5.7682	5.6724	6.4094	5.8202	8.4656	6.0224	5.858	6.1396	5.6294	5.858	5.8826	5.8948	5.7549	5.8455	6.3576	6	5.8074	7.6439	5.6439	6.3309	5.9773	5.9658	5.858	6	6.0875	5.7415	5.7814	7.2527	6.1293	6.5999	5.9773	5.8826	5.9658	5.9542	5.6724	5.8202
2	30	67|68	CD151	P48509	JHU04535.B2C30R68	13.8778	6.1293	6.5078	6.3219	6.0768	6.3837	6	5.7944	6.3219	6.2479	6.0334	6.1898	6.2946	6.3399	6.5314	6.6221	6.6582	6.098	6.1396	6.9069	6.1699	6.5314	6.1997	5.8948	5.9887	6.098	5.9189	6.0224	6.4094	5.7415	6.4009	6.0768	5.8329	5.8948	8.4136	6.1599	6.0224	6.0444	8.3487	6.6511	9.1202	6.1699	6.5157	6.6511	6.0334	5.9658	6.0661	6.0661	6.0224	6.0224	6.4757	5.9189	5.9773	9.1787	6.0444	8.1674	6.4263	6.1085	6.2479	6.5157	6.5157	6.0112	7.1799	6.1898	6.2574	7.6795	6.4998	6.7549	6.2095	6.3129	5.9773	6.6366
2	31	67|68	ITPRID2	P28290-2	JHU04590.B2C31R68	13.5874	5.9658	6.1396	5.9773	6.1189	6.1189	6.0553	5.8704	6.0768	6.0875	6.0224	6.2192	6.0224	6.1189	6.5236	6.6073	6.1898	6.2668	6.0661	6.3487	6.098	6.3309	6.0444	5.7549	5.8202	6.0334	5.8074	5.7944	6.2668	5.6582	6.1997	5.9307	5.9887	5.7549	7.224	6.2574	6.0553	5.7415	7.2527	6.0768	9.3287	6.2288	6.1085	6.3129	6.0553	6.0768	6.098	5.9307	5.7814	6.6582	6.4757	5.9887	5.9542	8.5469	5.8074	7.3174	6.1497	5.8948	6.0875	6.1293	6.1997	6.2095	6.2479	5.9189	6.0224	7.4429	6.1898	6.0768	6.0334	5.9189	5.8202	6.0224
2	32	67|68	FBRS	Q9HAH7-1	JHU04346.B2C32R68	14.3175	6.2095	7.4009	7.1799	6.3038	6.8517	6.1799	5.9189	6.5925	6.4676	6.1396	6.4998	6.4998	6.3309	7.4346	8.1033	7.5392	6.0875	6.4998	8.3487	6.2192	7.2143	6.6073	6.1699	6.2288	6.3399	6.0444	6.2095	6.7347	5.9542	6.8009	6.2384	6.2574	6.1293	10.158	6.7944	6.4179	6.0875	10.1248	8.1267	9.0539	6.2384	7.3443	7.7074	6.2761	6.098	6.2946	6.3837	7.0875	6.1085	6.9129	6.3038	6.2854	10.6443	6.4429	10.1911	7.5392	6.2761	6.3923	7.4998	7.5736	6.2479	8.2288	7.29	6.5392	8.858	6.5546	8.0168	6.6582	9.043	6.7879	7.4757
2	1	69|70	ANXA5	P08758	JHU04418.B2C1R70	15.1562	5.8826	6.098	6.2761	6.0444	6.2192	6.1085	5.8074	6.7616	6.7142	6.0553	6.1699	6.2384	6.2668	6.3576	6.4998	6.6366	5.9425	6.3487	6.2192	6.7074	6.4919	6.7004	5.9658	5.9542	5.9773	5.8704	6.0444	6.2574	5.8202	6.6724	5.9658	6.1997	5.8455	6.7879	6.2384	6.1396	5.8948	6.7074	6.1799	9.8734	6.2095	6.4179	6.2384	6	6.2192	6.1497	6	6.0224	5.9887	6.3399	6.0334	5.9307	8.4615	5.9658	7.1497	6.3038	6.2479	6.098	6.1699	6.1898	5.8948	6.0553	5.9069	6.3129	6.5392	6.2288	7.5157	6.1085	7.0389	6.0112	5.9189
2	2	69|70	ARHGAP28	A8K176	JHU04229.B2C2R70	10.8738	5.8704	5.9069	5.8704	5.8329	5.8948	5.7279	5.7415	5.5546	6.0224	5.7142	5.9307	6.1497	5.9887	6.2192	6.2668	6.1599	5.8704	5.9542	6.0553	5.7142	5.9773	5.7814	5.6865	5.6724	5.8074	5.7415	5.7682	6.2288	5.5999	5.7549	5.6147	5.6439	5.5999	6.5999	5.8202	5.5999	5.7279	6.375	5.6439	8.5999	5.9425	5.9307	5.7549	5.8948	5.9189	5.9425	5.8074	5.6294	5.8202	6.1997	5.9887	5.6439	7.5584	5.6147	6.4919	5.8948	6.0444	6.0334	5.8704	5.9189	5.6294	5.9773	5.9189	6.0444	6.4838	6.0112	5.7142	5.7549	5.7682	5.9307	5.8329
2	3	69|70	DLK1	Q969Y6	JHU04249.B2C3R70	10.23	5.8455	6.0875	5.8704	5.7814	5.8455	5.8704	5.8202	6.0768	5.9773	5.858	5.9069	5.9887	6.1085	6.098	6.2761	6.375	5.8948	5.7415	6.2479	5.9189	6.1497	5.8704	5.7682	5.7142	5.8704	5.6439	5.9069	6.2668	5.7279	6.3399	5.6147	5.5078	5.7004	7.4179	5.858	5.7004	5.6439	7.29	5.7944	8.7698	5.9069	5.7814	5.9658	5.8202	5.8704	5.9189	5.8826	5.5699	5.9658	6.0112	5.8826	5.6582	8.2969	5.7549	7.1189	5.9069	5.9189	6.1085	6.0444	5.9658	5.7415	6.0444	5.7944	6.0768	7.0168	6.1699	5.858	5.8704	5.8826	5.7549	6.0553
2	4	69|70	RHEBL1	Q8TAI7	JHU04477.B2C4R70	14.6415	6.1085	6.8074	6.4429	5.9425	6.5622	6.0768	5.7682	6.1997	6.2946	5.9887	6.2574	6.3923	6.098	6.8765	6.858	7.4263	6.2668	6.1799	7.7142	6.1799	6.8826	6.5078	5.9887	5.9658	5.9307	5.9658	6.0875	6.5774	5.8329	6.7814	5.9887	5.8948	5.7682	9.8376	6.1997	6.0553	6.0444	9.3287	7.3038	9.0028	6.1599	6.858	7.1396	6.1497	5.8202	5.9887	6.1189	6.1396	5.9542	6.3923	6.1898	5.9542	10.0471	6.0334	9.6856	6.858	6.2384	6.1997	6.5392	6.7549	6.0334	7.6653	6.375	6.2946	8.3219	6.3837	7.3443	6.4263	6.9189	6.3663	6.7682
2	5	69|70	MCM9	Q9NXL9-3	JHU04271.B2C5R70	12.8506	5.9542	6.1085	5.9887	5.9189	5.8948	5.8704	5.5392	6.0224	5.9189	5.8074	5.9069	6.1189	6.0553	6.2946	6.4919	6.4263	5.8948	5.858	6.4998	5.8074	6.0875	5.7142	5.7142	5.6294	5.858	5.7415	5.7814	6.3837	5.8074	5.9658	5.6865	5.5699	5.7142	7.8202	5.9069	5.7682	5.4094	7.6184	6.1293	8.7814	5.9773	6.0875	6.1293	5.9887	5.858	5.9069	5.9069	5.7279	5.9773	6.3219	6.0224	5.7944	8.6202	5.6724	7.8517	6.0334	5.8202	6.1293	6.1189	5.9069	5.8329	6.4179	5.8704	5.9542	7.1649	6.1293	6.0444	5.9307	6.0112	5.8948	5.9887
2	6	69|70	HNRNPA1	P09651-2	JHU04448.B2C6R70	13.7547	5.9658	6.0224	5.9425	5.9658	6.1293	5.9887	5.7814	6.0661	5.9658	5.9425	6.1497	6.1189	6.1085	6.1997	6.4094	6.375	6.0112	5.9887	6.1799	6.2668	6.3923	6.1997	5.6582	5.9542	5.9425	5.8948	5.8455	6.3837	5.8202	6.1898	5.7549	5.6865	5.5392	7.0928	5.9189	6.0661	5.8455	6.8265	6.098	8.5469	6.0875	6.1396	6.2095	5.8202	5.9658	6.0112	6.0553	5.8074	5.9773	6.3663	5.8704	5.7004	8.5868	5.6865	7.0112	6.1799	5.9542	6.1085	6.1898	5.7549	5.6724	6.1396	5.9773	6.0112	6.9307	6.0553	6.0112	6	5.9307	5.9069	6.0224
2	7	69|70	COX16	Q9P0S2	JHU04522.B2C7R70	13.94	6.0444	6.1497	6.0768	6.0112	6.1699	5.9307	5.9069	6.0334	6.0334	5.7814	6.2479	6.1898	6.1396	6.3923	6.7549	6.5925	5.9542	6.1699	6.6366	6.0661	6.3837	6.0661	5.9887	5.8948	6.0768	5.8074	5.7814	6.2574	5.8074	6.2574	5.7279	5.7682	5.7682	8.4367	5.8704	6.1599	5.8948	8.1085	6.6795	8.8811	6.0444	6.1699	6.1699	5.9773	5.9069	6.0661	5.8329	5.8329	6.0224	6.3487	5.9542	5.8704	8.7797	5.8074	8.0954	6.2854	6.0661	6.1497	6.1396	6.2574	5.9542	6.6582	6.0661	6.2095	7.6294	6.3038	6.4429	6.1085	6.7211	5.7279	6.2574
2	9	69|70	CBARP	Q8N350-4	JHU04328.B2C9R70	13.7941	6.0444	6.5774	6.1599	5.9658	6.5078	6.1497	5.8826	6.0444	6.1396	6	6.2854	6.2761	6.098	6.5314	7.1447	6.8138	5.858	6.1497	7.0279	6.1898	6.4838	6.0444	5.9425	6.4429	6.1189	5.7142	5.9773	6.3309	5.8704	6.3487	5.8074	5.8074	5.9069	8.5353	6.1699	6.0661	5.9773	8.3038	7.3487	8.8994	5.9542	6.5999	6.7279	5.7944	6.0875	6.1293	6.0875	6	5.9658	6.3129	6.0224	5.9542	9.9851	6	8.683	6.5392	6.1599	6.0661	6.4346	6.5469	5.9773	7.2621	6.4009	6.3309	7.6294	6.4094	6.7074	6.0444	6.5314	6.3129	6.6073
2	10	69|70	LRRFIP1	Q9BSL6	JHU04561.B2C10R70	13.9475	5.9189	6.0768	6.0444	5.9189	5.9307	5.9658	5.9307	6.0112	6.1189	5.8455	6.2288	6.1189	6.0875	6.2574	6.3663	6.3576	5.858	5.8948	6.2384	6.1997	6.3576	6.1189	5.9069	6.0444	6.1898	5.8202	5.9307	6.3923	5.7142	6.1898	5.8074	5.7142	5.7415	7.0056	6.2288	5.8329	5.9069	7.1749	6.4676	8.4157	5.9069	6.098	6.2574	5.8826	5.9425	6.2761	5.9542	5.858	6.0224	6.3576	5.9658	5.6294	8.4798	5.8074	7.0224	6.0553	6.0875	5.9658	6.2668	5.8826	6.1396	6.4998	6.0553	6.0875	6.9189	6.2384	5.8948	5.7682	5.7944	6.0112	5.8704
2	11	69|70	MPG	P29372-4	JHU04457.B2C11R70	12.8802	5.9425	6.0224	6.0875	5.9542	6.098	6.2095	5.8455	5.7814	6.0875	5.8455	6.1699	6.0553	6.0875	6.375	6.4838	6.3038	5.8704	6.0553	6.1799	6.1396	6.2288	5.9542	5.6865	5.9307	5.9189	5.7415	5.9189	6.4594	5.7814	6.0553	5.7944	5.7415	5.7415	7.3443	5.9307	5.8074	5.8948	7.0112	6.1293	8.137	6.1396	6.1189	6.2574	6.0224	6.0553	5.9069	5.9773	5.8074	6.0112	6.3309	6.0112	5.8202	9.4157	5.8329	7.4136	6.1085	5.8329	6.0875	6.2479	6.0661	5.8074	6.4179	5.9542	6.2288	6.9366	6.2288	5.8826	5.9307	5.9425	6.2288	6.0661
2	12	69|70	ZNF222	Q9UK12-2	JHU04318.B2C12R70	12.3319	6.0875	5.9189	5.9425	5.8074	5.9658	5.9307	5.5699	5.7415	5.9773	5.8074	6.1189	6.0768	6.0768	6.1396	6.3663	6.0224	5.8704	6.0224	6.0768	6.1599	6.2574	5.9069	5.6147	5.8074	5.8202	5.8074	5.9542	6.3219	5.6865	5.8948	5.6865	5.7415	5.7279	6.4009	6.0553	5.7549	5.9307	6.8202	5.858	8.9614	5.9773	6	6.0224	5.9542	5.8826	5.8455	5.7682	5.6582	5.9189	6.1293	6.0112	6	8.2046	5.7279	6.9189	5.9069	6.0112	6.0334	6.0768	5.858	5.7944	5.9425	5.858	6.2288	6.7211	6.0334	5.8826	5.9307	5.9069	5.7682	6.0334
2	13	69|70	KJ901275	NA	JHU04513.B2C13R70	10.7181	5.9658	5.7944	5.9887	5.8948	5.7944	6.0334	5.6582	5.7549	5.858	5.6724	6.1997	6.0768	6.0661	6.1799	6.2761	5.9773	5.8074	5.7279	6.098	6.1189	6.2288	5.7279	5.6724	5.5999	5.7279	5.8202	5.8704	6.1293	5.585	6.1396	5.7549	5.5392	5.6294	6.5622	5.9425	5.7415	5.8074	6.7347	5.5546	8.9801	6.0661	5.9425	5.9542	5.6582	5.6724	5.8704	5.7944	5.6865	5.7814	6.098	5.9658	5.7682	7.7415	5.6294	6.6935	5.8455	5.8455	6	5.8455	5.8329	5.7415	5.8455	5.9307	6.0875	6.7279	6.0334	5.858	5.6724	5.8826	5.7142	5.9425
2	14	69|70	TUBGCP3	Q96CW5-3	JHU04412.B2C14R70	12.2399	5.8455	5.8704	6.3219	5.9542	6.0553	5.9542	5.8202	6.0334	5.8826	5.8074	6.1898	6.1599	6.098	6.3129	6.2854	7.0928	5.9773	5.9542	6.7142	6.0768	6.3663	5.9542	5.8948	5.7279	5.9069	5.8455	5.9658	6.4009	5.9425	6.1189	5.7549	5.5546	5.7682	8.42	5.9887	5.9069	5.9189	8.1649	6.4429	9.032	6.1599	6.2946	6.3663	5.9658	5.9887	6.0661	6.0553	5.8948	5.9658	6.4009	5.9425	5.9069	8.5372	5.7549	7.9337	6.2384	6.0112	6	6.2574	6.1085	5.9307	6.4179	6.1189	6.098	7.3038	6.3399	6.2479	5.8455	6.0334	5.8074	6.0112
2	15	69|70	MKS1	A0A0S2Z5L9	JHU04275.B2C15R70	12.4587	5.8826	5.8826	5.7415	5.9887	5.8704	5.8826	5.6582	6.0875	6.0112	5.7944	6.1497	6.1599	6.0661	6.2192	6.2479	6.4512	5.9658	5.9425	6.2479	5.9887	6.1898	6.0224	5.8455	5.585	5.9189	5.6582	5.7142	6.4512	5.8329	5.9307	5.8329	5.6294	5.7142	7.6546	6.0224	5.585	5.7279	7.3174	6.1396	9.0715	6.0224	6.0661	6.2095	5.6582	5.9542	5.9189	5.7415	5.6865	5.9307	6.2095	5.8948	5.7682	8.3332	5.5236	7.4998	6.1699	6.1799	5.8704	6.098	5.9658	5.8329	6.0334	5.9069	5.9887	7.0334	6.0875	6.0224	5.5999	5.9658	5.9189	6.0112
2	16	69|70	C11orf65	Q8NCR3	JHU04426.B2C16R70	13.5272	6.098	6.4757	6.2668	6.0768	6.2384	6.1396	5.8074	6.0112	6.1293	5.9658	6.2479	6.3399	6.2854	6.5392	6.5392	7.2046	6.0768	6.2192	6.6294	6.2479	6.4676	6.375	5.8826	5.9069	6.1599	5.8074	6.0224	6.6511	5.8826	6.4429	6.0875	5.8329	6.0112	8.3619	6.2574	5.9887	5.9189	7.983	6.5925	9.1674	6.0661	6.3487	6.6221	5.9542	6.1085	6	5.8948	5.8826	6	6.4998	5.9773	5.9887	9.0098	5.8202	8.375	6.3038	6.1699	6.2384	6.3923	6.4998	6.1799	6.7814	6.3663	6.3219	7.5275	6.3399	6.5392	5.9887	6.2668	6.0875	6.2761
2	17	69|70	GORASP2	Q9H8Y8	JHU04352.B2C17R70	14.2899	5.7814	6.0875	5.8704	6.5546	6.1599	6.1396	5.8202	6.1699	6.1189	6.2288	6.2095	6.1497	6.1898	6.375	7.4838	6.2854	6.1396	5.9658	6.1085	6.1898	6.4009	6.2854	6.1085	5.7549	6.0334	5.7004	6.1293	5.8948	5.7549	6.1799	5.9425	5.7279	5.7814	6.585	6.8329	5.8202	6.0112	6.7482	6.2668	7.2046	6.0553	6.1293	6.2384	5.8074	6.1396	7.0112	6.1599	5.858	6.0334	6.6865	6	5.8948	6.8704	5.9658	6.6073	6.1293	6.3038	6.4594	8.2264	5.9069	5.9307	5.9189	5.8826	6.0661	6.2192	6.2854	6.0768	6.2095	6.1599	6.0875	5.9773
2	18	69|70	TANK	Q92844-3	JHU04595.B2C18R70	15.0176	6.1189	5.9887	6.0112	6.1699	6.2095	6	5.8948	6.2095	6.3309	6.3399	6.1898	6.2854	6.5078	6.3487	6.6582	6.375	6.1997	6.4179	6.2288	6.4676	6.2946	6.1799	6.0224	6.0553	6.1085	5.9189	6.0224	6.5392	5.9773	6.4838	6.9248	5.9307	5.8202	7.0056	6.2384	5.9773	6.0875	7.0715	6.2479	9.1472	6.1497	6.2946	6.5699	5.8948	6.3309	7.4757	6.0661	5.9189	6.2095	8.3151	6.1085	6.7482	8.4696	6.7616	7.4757	6.1085	6.0444	6.1599	6.4179	6.2384	8.7211	6.1293	6.2574	6.1599	6.7074	6.375	6.1396	6.0334	6.2668	5.9773	6.0112
2	19	69|70	RAP1B	P61224	JHU04473.B2C19R70	14.6878	5.9658	6.6582	6.2668	5.7944	6.3399	5.9658	5.8329	6.3038	6.8265	6.1085	6.2095	6.1997	5.9887	6.6439	6.9887	7.0056	6.0444	6.1396	7.4838	5.9425	6.4094	6.4263	5.8074	6.1085	5.9887	5.7549	6.0875	6.5157	5.9189	6.4346	5.7549	5.8948	5.8074	9.1331	6.2095	5.9307	6.2384	8.3531	6.6511	8.4533	6.0444	6.6366	6.7482	5.8826	6.0334	6.0661	6.0224	6.375	6.0224	6.5622	5.9189	5.8948	9.796	5.8704	8.8154	6.5774	6.2192	6.1396	6.4838	6.4263	5.8948	7.2574	6.3399	6.4009	7.9039	6.2761	7.0498	6.2095	6.5925	6.0334	6.5236
2	20	69|70	RAD54B	E5RI14	JHU13859.B2C20R70	6.6366	5.9307	5.6582	5.9773	5.7142	5.7682	5.8826	5.7415	5.9425	6.0224	5.8455	5.9542	6.098	5.8202	6.2384	5.9307	5.9773	5.8704	5.6582	5.7682	5.6439	5.9425	5.7415	5.5078	5.5078	5.7682	5.6724	5.7415	6.0444	5.6294	5.7142	5.7279	5.585	5.7142	5.7142	5.7279	5.585	5.7814	5.8826	5.5236	8.2167	6.0224	5.6439	5.8948	5.9658	5.7004	5.8074	5.8455	5.3923	5.7142	6.0768	5.8202	5.7142	7.0168	5.8329	5.9773	5.8329	5.8455	6.098	5.9773	5.8074	5.5236	5.6294	5.7279	5.9773	6.3923	6.0224	5.6294	5.7944	5.8826	5.858	5.6724
2	21	69|70	SNRPD1	P62314	JHU04589.B2C21R70	8.4959	5.7944	5.858	5.858	5.7682	5.7944	5.9189	5.7944	5.9658	5.9658	5.8202	6.0112	5.9887	5.9658	6.0875	6.1898	5.6582	5.8704	5.6439	5.9658	5.9189	6.0768	5.6582	5.5546	5.7004	5.6147	5.5546	5.7682	5.8948	5.6724	5.7944	5.6582	5.4919	5.6294	5.8074	5.8074	5.6865	5.5236	6	5.5546	8.5999	5.9189	5.9189	5.8948	5.9189	5.8704	5.9189	5.6582	5.6147	5.3038	6.1085	5.6147	5.8074	7.3219	5.7944	6.0444	5.8455	5.9189	5.9773	6.098	5.7682	5.7415	5.6582	5.7279	5.7814	6.2854	6.0875	5.5999	5.7549	5.9773	5.7142	5.8329
2	22	69|70	BFAR	Q9NZS9	JHU04325.B2C22R70	13.1018	5.9658	6	6.0224	5.7682	5.9887	5.9542	5.7279	6.0875	6.0553	5.9658	6.1497	6.2668	6.1497	6.3219	6.4594	6.3038	6.0444	5.9658	6.4429	5.9069	6.2288	5.8826	5.6439	5.8455	5.8455	5.7279	5.8329	6.1293	5.7944	6.0334	5.7415	5.5546	5.7142	7.9454	5.8202	5.8826	5.8202	7.6475	5.9189	9.0566	6.1189	6.0224	6.1085	5.9773	5.8948	5.9542	6.0875	5.7279	5.6439	6.2761	6.0224	5.8948	8.7515	5.8329	7.5925	6.1189	5.9425	5.9773	6.2574	6.0224	5.9425	6.3309	6.0334	6.0112	7.0389	6.2095	5.9887	5.7682	6.1497	5.858	6.1189
2	23	69|70	CRACR2A	Q9BSW2-1	JHU04252.B2C23R70	11.7	6	6.0224	6	5.7415	5.8704	5.9773	5.7004	5.8948	6.0112	5.9542	6.0768	6.098	6.1085	6.2192	6.4676	6.0444	5.9069	5.858	6.1293	6.0224	6.2668	5.7944	5.5236	5.8202	5.9773	5.6865	5.7415	6.1293	5.7682	5.9773	5.8704	5.6147	5.7279	7.3707	5.7814	5.5999	5.7142	7.3038	5.7549	9.0647	5.8826	6.0553	6.0875	5.9189	5.858	6	5.8455	5.585	5.858	6.1898	5.9887	5.7279	8.1997	5.7415	7.3663	6.0112	6.0661	6.2192	6.1599	6.0224	5.7944	6.1189	5.6724	5.9887	6.7211	6.2384	5.9069	5.9069	6.0112	5.8202	5.8826
2	24	69|70	HMGB2	P26583	JHU04447.B2C24R70	14.9932	6.0444	6.2761	6.4009	6.5392	6.6073	6.1997	6.1497	6.4094	6.3487	6.0444	6.4179	6.4594	6.2288	6.4998	6.858	6.9484	6	6.3923	6.8074	6.4512	6.5469	6.7482	6.0661	6.4919	6.4594	6.0334	6.1085	6.1997	6.5999	6.5392	5.9069	5.9425	6.1599	7.7682	6.4094	8.6294	6.1189	7.4838	6.5157	8.1599	6.4179	6.5699	8.7347	6.0768	6.2574	6.4429	6.375	6.0553	5.9658	6.6439	6.2192	6.1699	10.1389	6.1396	7.4717	6.4998	6.4512	6.4919	7.1749	6.8009	6.1497	7.2527	6.4998	6.3923	6.9658	6.5392	6.5392	6.2668	6.4263	7.1799	6.7074
2	25	69|70	RGS1	Q08116	JHU04475.B2C25R70	13.4494	6.1699	6.1497	6.1699	6.0224	5.9542	6.0224	5.858	6.0875	6.2574	6.1189	6.3038	6.3837	6.1898	6.4429	6.3663	6.3309	5.9887	6.0661	6.4757	6.2384	6.4346	6.0875	6.0112	5.8074	6.0112	5.858	5.9307	6.4429	6	6.1497	5.8455	5.8948	6.098	7.4009	6.2095	5.7944	6.0444	7.3837	6.1497	8.5925	6.0112	6.2288	6.2479	6.0875	6.0875	6.2384	6.2095	5.8704	6.1997	6.4263	6.2384	6	8.3729	5.9658	7.5118	6.2192	6.2574	6.2574	6.2574	6.1599	5.9773	6.5699	6.1293	6.2384	6.9658	6.4009	6.1189	6.0224	6.2854	6.0875	6.2095
2	26	69|70	SH3BP5L	Q7L8J4	JHU04301.B2C26R70	13.3433	5.8455	5.9307	5.8948	5.9307	5.9773	5.7549	5.6439	5.7549	6.0444	5.8074	6	6.0661	5.9542	6.098	6.3576	8.6165	5.9658	5.9307	6	6.0224	8.7665	5.7004	5.6147	5.5699	5.8948	5.5392	5.7004	6.1799	5.7814	6.2095	5.8948	5.5392	5.6865	6.6795	5.858	5.8202	5.7415	6.4094	5.8826	8.9844	5.6582	5.9887	6.0553	5.9069	5.9658	5.9069	5.9069	5.7814	5.8948	6.2668	6.0444	5.7944	7.9484	5.5392	6.6439	5.8329	6.0334	6.1599	6.0334	5.9307	5.7142	5.8455	5.7142	5.9189	6.5078	5.9425	5.858	5.9307	5.9307	5.7814	6.1497
2	27	69|70	NCF2	A0A024R936	JHU04367.B2C27R70	14.4316	6.0661	5.9307	5.9069	6.0875	5.9425	5.9189	5.7415	6.0444	6.098	5.8074	6.1396	6.1799	6.1599	6.5999	6.5157	6.2854	5.9307	5.9658	6.2761	6	6.1189	6.0661	5.7682	5.6582	5.8455	5.585	5.8329	6.0444	5.858	5.8074	5.6724	5.7142	5.8074	6.9425	6.0112	5.8455	5.8202	6.9773	5.8826	8.4553	6.0444	6.1189	6.0768	6.0224	5.9189	6.0112	5.9307	6.0112	5.9887	6.6865	6.0224	5.8826	8.7764	5.6147	7.1447	6.098	6.2288	6.3576	6.2946	6.0334	5.7682	5.9542	5.8826	5.9658	6.5078	6.1997	6	5.8455	5.8455	5.9658	6.0444
2	28	69|70	HINT1	P49773	JHU04552.B2C28R70	14.7802	5.9307	6.7347	6.585	5.9887	6.5546	6.3576	5.7415	6.1293	6.4263	6.0224	6.1396	6.4263	7.0607	6.7142	6.9542	7.3619	5.9189	6.375	7.29	6.1898	6.6653	6.7347	5.8948	6.8948	6.0661	5.9658	5.9069	6.2668	5.7415	6.5925	5.8704	6.0553	5.8948	8.8796	6.6073	6.0224	6.0553	8.4009	6.8202	8.7039	6.7004	6.6935	7.1599	5.9658	6.098	7.0928	5.9658	6.4512	5.8329	6.6294	6.0444	6.3837	9.796	6.1396	8.3685	6.8948	6.4429	6.1599	6.8074	6.5925	6.6865	7.1849	6.5392	6.3399	7.5812	6.3038	7.5314	6.2095	7.0821	6.0224	6.8329
2	29	69|70	BIN1	Q9BTH3	JHU04326.B2C29R70	14.6006	5.9542	6.0224	6.0661	7.5196	7.2336	5.8948	5.8704	6.2288	6.1898	5.8455	6.1799	6.0553	6.2288	6.5699	6.6073	6.4263	5.9069	6.3837	6.6073	6.4919	6.6294	6.0112	5.9307	5.9069	6.1799	6.5236	5.9887	6.9069	5.8948	6.0112	5.8455	5.7004	6.1396	7.5999	6.2192	6.2095	6	7.4594	6.6294	8.5294	6.1799	6.3219	6.4179	6	6.1189	6.3309	7.5275	5.9189	5.9887	6.6865	5.9658	5.8074	9.9773	6.3038	7.9513	6.3923	6.3309	6.3219	6.8329	6.3837	7.1599	6.5392	6	6.1699	6.9307	6.2574	6.2761	6.098	6.4179	6.0112	6.3129
2	30	69|70	NDUFA5	Q16718	JHU04570.B2C30R70	14.4612	5.9307	5.9542	6.1699	5.9658	6.0768	5.8074	5.4263	6.0768	6.0444	5.7944	6.1293	6.0334	6.1396	6.2095	6.2761	6.1396	5.8826	6.0444	6.1189	6.1997	6.2384	6.1997	5.7415	5.8826	5.9069	5.8074	6.0224	6.4179	5.5699	6.2668	5.858	5.5392	5.6865	6.8074	6.0224	5.9307	5.8455	6.8202	6.0224	9.1319	6.1497	6.0661	5.9773	5.9542	5.8329	6.0875	5.8074	6.0334	6.0224	6.2192	5.9069	5.8329	8.3576	7.4221	7	6.1293	6.0224	6.0768	6.1699	6.0768	5.7944	6.0334	5.9069	5.8329	6.6073	6.098	7.3174	5.858	6.6935	5.7814	5.9773
2	31	69|70	GNB5	Q96F32	JHU04546.B2C31R70	10.8162	5.9307	5.9658	6	5.9069	5.8826	5.8202	5.5699	6.0334	5.9773	5.7415	6.1396	5.9887	6.1085	6.0661	6.2946	6	5.8455	5.8704	6.2095	5.9189	6.0553	5.6439	5.7142	5.8704	5.9425	5.7142	5.8202	6.3038	5.6147	5.8704	5.5546	5.4757	5.7415	6.8138	5.8948	5.6294	5.7415	6.7211	5.8948	8.9469	6.1085	5.9307	6.0875	5.7682	5.8074	6.0334	5.7682	5.5078	5.9658	6.0444	5.8826	5.9307	8.0224	5.4757	6.9248	6.0553	5.9425	6.0553	6.098	5.8329	5.6865	5.8704	5.6865	5.9307	6.8642	6.1396	6.0112	5.7279	5.8704	5.5236	5.9307
2	32	69|70	CCDC82	Q8N4S0	JHU04333.B2C32R70	13.6997	6.0553	6.098	6.1396	5.9069	6.0444	5.9658	5.7814	6.1599	6.1497	6.0224	6.0224	6.0444	6.1396	6.2384	6.4429	6.2574	5.8948	6.1085	6.3487	6.0768	6.1799	5.9189	5.6865	5.6439	5.9542	5.5236	5.8074	6.1898	5.5999	5.9773	5.7814	5.5999	5.6724	7.3443	6.0444	5.8202	5.8074	7.3837	6.0768	8.8704	6.0334	6.0112	6.1799	5.8202	5.858	6.1699	5.9069	5.585	5.8329	5.9658	6	5.8202	8.7682	5.7814	7.4179	6.0661	6.0224	6.1396	6.3309	6.0768	5.7415	6.1898	5.9887	6.0875	6.8826	6.1293	5.9887	6.0334	6.0768	5.6439	6.1293
2	1	71|72	PPP1R2	P41236	JHU04467.B2C1R72	15.1732	6.0444	6.1699	6.4009	6.1189	6.1997	6.0875	5.9069	6.0875	6.1699	6.0334	6.3219	6.3219	6.098	6.3129	6.9944	6.3129	6.1497	6.3487	6.1396	6.3129	6.1699	6.7074	6.1497	6.2668	6.1599	6.9307	6.6366	6.3038	5.9189	6.2384	6.0334	5.8329	5.9773	6.585	6.1497	6.5999	6	7.7616	6.2384	8.7091	6.1497	6.0768	6.96	6.1085	6.3837	6.1997	7.224	5.7682	5.9542	7.6439	6.1085	5.9773	8.0715	6.0334	7.0168	6.2095	6.2574	6.2384	6.1699	6.3309	7.5622	5.7549	5.9069	6.2384	6.4594	6.1997	6.3399	6.1396	6.4594	6.1293	6.0661
2	2	71|72	CSF2RA	P15509	JHU04247.B2C2R72	12.5042	5.9773	6.8392	6.4094	5.9887	6.375	6.1085	5.8826	6.0444	6.2192	5.7142	6.1599	6.4757	6.1085	6.7482	6.9887	7.3309	5.858	6.0768	7.8392	6.1799	6.5546	6.0444	5.9542	5.9887	6.0444	5.7415	6.1085	6.5469	5.6724	6.4757	5.7814	5.7682	5.8455	9.2668	6.0334	6.0875	5.8329	9.0688	7.8948	8.8903	6.0334	7.3174	7.8517	6	5.9307	5.9773	5.9307	5.9658	5.9069	6.4998	6.0334	5.9658	9.7707	6.0112	8.9586	6.8392	6.2288	6.2854	6.2574	7.0661	5.9189	7.7846	6.6294	6.2095	7.9189	6.4429	7.6184	6.375	7.1033	6.5925	7.6546
2	3	71|72	MNAT1	P51948	JHU04276.B2C3R72	13.1155	5.7142	6.2192	6.1189	5.8826	6.1799	5.858	5.7814	6.098	5.9887	5.8455	5.8948	6.0112	6.1293	6.2668	6.6073	6.7347	6.098	5.9773	6.5236	6.1189	6.1396	5.9307	5.8826	6.0875	5.9658	5.7142	5.9069	6.3837	5.7279	6.0661	5.6865	5.8455	5.9189	8.0848	6.1085	5.7944	5.8948	7.7415	6.2192	9.1331	5.9658	6	6.0112	5.8329	5.858	6.2574	5.9425	5.7415	5.9542	6.3576	6	5.7415	8.7781	5.9425	7.8857	6.2574	6.1497	6.1699	6.2384	6.1898	6.1799	6.6724	6.1085	6.1396	7.3707	6.2668	6.4594	5.8329	6.2288	5.8948	6.2192
2	4	71|72	RPL14	P50914	JHU04482.B2C4R72	12.4439	5.9542	6.0224	6.1799	6	5.9542	6.0112	5.6439	6.0661	5.9307	5.8329	6.0112	6.1799	6.1085	6.2384	6.5314	6.0768	5.9542	5.8948	6.2761	5.8948	5.9887	5.8948	5.8074	5.7814	5.9189	5.8329	5.8948	6.2854	5.8202	6.1293	5.7415	5.6582	5.858	6.8642	6.1085	5.7814	5.7814	7.2621	5.6294	8.8549	6.0768	6.098	6.1799	5.8074	5.6294	5.8948	5.8704	5.5078	5.9189	6.2192	6.0334	5.8329	8.3576	5.7944	7.0875	5.9658	6.098	6.1699	6.1898	6	5.8704	5.9189	6.0224	6.0553	6.8202	6.1497	6.1293	5.858	6.0661	5.9425	5.9189
2	5	71|72	MNS1	Q8NEH6	JHU12408.B2C5R72	8.0028	5.8826	5.7415	5.8948	5.8329	5.9189	5.7814	5.6294	5.7549	5.8329	5.858	5.9425	6	6.0334	6.1189	6.2946	5.8455	5.8455	5.7142	5.7944	5.9069	6.0768	5.6865	5.585	5.585	5.8455	5.5236	5.5999	6.2095	5.6865	5.7142	5.7142	5.4429	5.5999	5.6582	5.7004	5.7279	5.6294	5.858	5.5236	8.8963	5.8948	5.8704	5.7415	5.9307	5.6147	5.8948	5.7682	5.5236	5.858	6.1085	5.9307	5.6582	7.1849	5.6439	6.1189	5.9069	6.0224	5.9658	6.1085	5.7549	5.7549	5.6439	5.7415	5.9887	6.4263	6.0334	5.4919	5.5078	5.7814	5.6865	5.7682
2	6	71|72	TRPT1	Q86TN4-2	JHU04502.B2C6R72	13.7384	6	6.4429	6.3487	5.858	6.2288	5.9189	5.7814	5.9658	5.9425	5.9189	6.1085	6.1699	6.0768	6.6653	6.6582	6.9307	6.0224	6.0553	7.0715	6.8074	6.4346	6.1085	5.9189	5.858	5.8948	5.9069	6.0553	6.2095	5.8074	6.1599	5.8948	5.6865	5.7814	8.796	6.1396	6.0444	5.7415	8.2167	7.0821	8.5661	6.0444	6.1898	6.8642	5.9069	5.9189	6.1497	5.9887	6.0875	5.8455	6.4919	6.098	5.8074	9.4878	5.8074	8.7194	6.6294	6.1699	6.2946	6.4009	6.7682	5.9887	7.5546	6.5314	6.0444	7.8265	6.1396	6.9366	5.9189	6.6511	6.1599	6.5774
2	7	71|72	MED10	Q9BTT4	JHU04563.B2C7R72	15.2752	6.1189	6.1699	6.4094	6.2288	6.3038	6.2946	6.0334	6.2384	6.2288	6.1997	6.2288	6.3487	6.3309	6.4512	6.5469	6.4919	6.098	6.1189	6.4094	6.3129	6.4919	6.6147	5.8329	6.0444	6.1599	6.1085	6.0553	6.5546	5.9307	6.7279	5.9189	5.7415	5.7682	7.1649	6.2761	6.2854	5.9658	7.29	6.3309	9.3597	6.1497	6.2192	6.4919	6.1085	6.0875	6.4346	6.2288	5.9189	5.9887	6.375	6.1085	5.8455	8.2408	6.1396	7.2992	6.3219	6.3219	6.2946	6.4263	6.2384	5.9658	6.3837	6.2288	6.2288	6.8265	6.4346	6.7748	5.9773	6.4919	6.0768	6.3309
2	8	71|72	COMT	P21964	JHU04338.B2C8R72	14.8062	5.9425	6.3487	6.0661	6.0334	6.4998	5.9189	5.8455	6.098	6.1599	6.0553	6.2095	6.2384	6.3219	6.4512	7.5774	6.7074	6.0553	6.0875	6.6653	6.1997	6.4919	6.5236	5.9189	5.8826	5.9189	5.8329	6	6.4429	5.7682	6.3576	6.0224	5.7142	5.7944	7.7549	6.2668	6.1396	6.0224	7.6475	6.6073	9.1724	6.1085	6.2761	6.8202	6.0334	5.9425	6.1799	5.9658	6	6.0112	6.3837	6.1293	5.8202	8.7415	5.9307	7.5661	6.2854	6.0334	6.1997	6.3219	6.2854	5.9425	6.5925	6.1599	6.2668	6.9944	6.4757	6.6439	6.0661	6.4676	6.1997	6.5157
2	9	71|72	PSMB8	P28062-2	JHU04379.B2C9R72	14.4224	5.9658	6.5078	6.7482	6.0334	6.4094	6.2288	5.9307	6.1997	6.0768	5.9773	6.4094	6.1997	6.1396	6.5392	6.7279	7.7245	5.9189	6.3309	7.1137	6.2761	6.8642	6.5622	5.9658	5.9658	6.0553	5.7682	6.1799	6.6073	5.7549	6.5699	5.858	5.858	5.9773	8.7364	6.1396	6.0224	6.1997	8.6439	6.8265	9.4898	6.0661	6.5236	6.8642	5.9425	6.0444	6.2288	6.0553	6.098	5.9773	6.6935	6.1599	5.9189	9.2082	6.0334	8.5736	6.5546	6.2288	6.0768	6.6073	6.7074	6.2192	6.8642	6.2668	6.5925	7.5622	6.3837	6.7004	6.1699	6.4838	6.1997	6.3837
2	12	71|72	ADORA3	P0DMS8	JHU04226.B2C12R72	10.3805	5.8202	5.9542	5.7814	5.7814	6.0224	5.6865	5.6147	6.1396	5.9425	5.8826	6.0224	6.0444	5.8704	6.1189	6.3309	6.1497	5.8704	6	6.2854	5.8455	6.1497	5.8329	5.7944	5.8329	6.0334	5.6294	5.8704	6.0875	5.5699	5.9887	5.6582	5.6582	5.858	7.3663	5.7549	5.6724	5.7944	7.1447	5.8826	8.7125	6	6.0112	6.1189	5.9189	5.9069	5.9658	5.8704	5.7142	5.7814	6.0875	5.8704	5.858	8.3421	5.7814	7.3923	6.0661	6.098	5.9773	6.0444	5.9887	5.7279	6.1898	5.9773	6.0768	6.8887	6.0224	6.0334	5.7415	5.9542	5.6724	5.8202
2	13	71|72	DYNLT2B	Q8WW35	JHU04565.B2C13R72	15.2122	6.0661	6.9129	6.5622	6.3129	6.6294	6.2854	5.7004	6.2574	6.1497	5.9887	6.3837	6.4998	6.5699	6.9129	7.0056	7.2046	6.1997	6.5546	7.3219	6.3399	6.9009	6.6935	6.2192	6.2668	6.1189	6.0112	6.2761	6.6582	6.0224	6.858	6.0553	6.0224	5.9773	9.2288	6.4757	6.1799	6.1189	9	7.1699	8.983	6.2095	6.6935	7.2527	6.1293	6.2384	6.4263	6.2854	6.1497	6.0553	6.6653	6.2095	6.0553	9.8502	6.3576	9.2312	6.6795	6.4512	6.3309	6.585	6.8642	6.3219	7.2946	6.585	6.4757	7.7944	6.585	6.9944	6.4094	6.7616	6.3487	6.7682
2	14	71|72	ZNF397	Q8NF99-2	JHU04415.B2C14R72	14.8658	5.9307	6.1085	6.2095	6.0112	6.6582	5.9887	5.8329	6.2095	6.098	5.858	6.4263	6.3309	6.2479	6.5622	6.9542	6.6073	6.1898	6.1293	6.7074	6.3923	6.3219	6.7415	5.9658	6.2288	6.0875	6.0224	5.9658	6.6653	5.8826	6.7748	5.8455	5.6582	5.8074	8.1874	6.6294	5.9189	5.9307	7.9129	6.5999	9.3955	6.1599	6.3487	6.5078	6.1189	6.098	6.1396	6.0875	5.9425	5.9189	6.5157	6.1799	6.1497	9.1215	5.9658	7.6724	6.2668	6.1799	6.2761	6.4676	6.4676	6.0334	6.9366	6.1799	7.0715	7.1548	6.1997	6.4676	6.1189	6.2854	6.0661	6.2946
2	15	71|72	TCEA2	Q15560	JHU04308.B2C15R72	11.6001	6.0224	6.4346	6.1189	5.9658	6.1497	6	5.7814	6.2384	6.0661	5.8455	6.0661	6.1599	6.0334	6.3487	6.5392	6.6724	6.098	6.1189	6.9069	6	6.2854	5.9773	5.7004	5.9542	5.9307	5.6147	5.8202	6.2384	5.6582	6.2574	5.8455	5.585	5.7279	8.2456	5.9425	6.0444	5.9189	7.8796	6.3399	9.1699	6.2288	6.3663	6.3576	5.8455	5.8948	5.9773	5.8329	5.9773	5.8202	6.1997	5.858	5.7814	9.445	5.8202	8.0498	6.375	6.2192	6.1497	6.3219	6.2192	6.0768	6.8455	6.1799	6.1497	7.5196	6.2192	6.6511	5.9773	6.3038	5.9307	6.2668
2	16	71|72	TRIM41	Q8WV44-3	JHU04500.B2C16R72	13.7976	6	5.8826	6.0553	6.0224	6.0224	5.9887	5.9425	6.1799	6	5.9425	6.2095	6.1293	6.1599	6.2761	6.3487	6.1799	6.0875	5.9658	6.1293	6.098	6.2095	6.0768	5.7004	5.9658	5.9773	5.8202	5.858	6.4512	5.7142	5.9658	5.6582	5.6439	5.7944	7.1033	6.0224	5.8704	6	6.9484	6.098	8.6147	6.0661	6.1599	6.1699	5.8704	5.9658	6.0224	5.9773	5.6865	5.9307	6.2854	5.7682	5.858	8.8688	5.9307	7.2046	6.0444	6.0875	6.3219	6.1997	6.1997	5.9189	6.1085	5.8826	6.1293	6.858	6.0553	5.9425	5.7142	6.1085	5.7944	5.9425
2	17	71|72	FHL1	Q13642-1	JHU04347.B2C17R72	12.8971	6	5.8202	5.9307	5.9542	6.0875	5.8826	5.9069	5.9658	6.0553	5.8455	6.1293	6.0768	6.1085	6.1997	6.2854	6.0661	6	5.9773	6.2384	5.9189	6.1898	5.8202	5.7549	5.7944	5.9307	5.6147	5.9189	6.4346	5.6865	6.0112	5.5236	5.6439	5.7279	7.3174	6.0661	5.6294	5.7549	7.0279	5.9425	9.115	5.9542	6.0661	6.1997	5.6294	5.8455	5.9189	5.8704	5.5546	5.7279	6.1799	5.7944	5.7814	7.9337	5.8074	7.1548	5.858	6.0553	6.0553	6.0334	5.7944	5.8074	6	6.0334	5.9189	6.8202	6.0334	6.1396	5.8074	5.9307	5.858	5.7814
2	18	71|72	CARHSP1	Q9Y2V2	JHU04533.B2C18R72	14.5432	5.9887	5.8455	5.8948	5.9307	5.9887	5.8074	5.7682	6.0553	6.0768	5.8948	5.9658	6.0661	6.0661	6.1396	6.2095	6.0661	6.0768	5.9887	6.1599	5.9189	6.2384	5.9773	5.7814	7.7039	5.9189	5.6439	5.9069	6.3837	5.7814	6.0768	5.6439	5.585	5.6865	6.9425	6.3923	5.8704	5.8455	6.5469	6.0553	8.5078	6.0112	6.3576	6.0334	5.9069	5.8329	6.0553	5.7004	5.7415	6.0768	6.2946	5.9425	5.7682	8.1293	5.6724	6.6439	5.9189	6.098	6.1396	6.2479	5.8202	5.6582	5.858	5.8455	5.9189	6.6147	6.2668	6	5.8704	5.8455	5.8455	5.6865
2	20	71|72	MNAT1	P51948	JHU04276.B2C20R72	12.2715	5.8074	5.9658	5.8826	5.858	5.9307	5.858	5.858	6.0224	5.9887	5.9069	6.0444	6.0661	5.9425	6.2574	6.3399	6.1898	5.9425	5.7142	6.2854	5.9658	6.2384	5.8202	5.7279	5.8074	5.7549	5.6582	5.7549	6.4838	5.7279	5.9773	5.6865	5.4919	5.7004	7.7448	6.0661	5.9773	5.8826	7.3576	6.0112	8.8611	6.0875	6	6.1085	5.7814	5.7279	5.9189	5.7415	5.6439	5.9425	6.375	5.7549	5.9773	8.2167	5.7682	7.3264	5.9773	6.0224	6.0334	6.0768	5.9189	5.9307	6.1293	5.9542	5.9189	6.7074	6.1085	6.0444	5.9069	5.9658	5.8074	5.9773
2	21	71|72	CALM1	P0DP24	JHU04531.B2C21R72	14.799	5.8704	5.8074	5.9542	5.9773	6.2946	5.9425	5.9069	5.9887	5.9658	6.0224	6.2479	6.0224	6.1085	6.8074	6.2479	6.1699	5.8202	5.9189	5.8948	6.1293	6.2946	6.2668	5.6865	5.9069	6.0224	5.6294	5.858	6.1599	5.7814	5.9189	5.5999	5.6439	5.7682	6.3923	6.2288	5.7814	5.7944	6.7347	6.0444	8.716	6.2574	6.0661	6.1497	5.8329	5.9069	5.8948	6.0224	5.6582	5.7944	6.2761	5.8948	5.8948	9.5925	5.9069	6.4346	6.0112	6.0768	6.1396	6.2574	5.9425	5.8455	5.9069	5.7682	6.0112	6.2668	6.1699	5.8202	5.9773	6.0768	5.8826	5.9658
2	22	71|72	CDCA8	Q53HL2	JHU04334.B2C22R72	13.395	5.9425	5.9658	6.0553	5.8455	5.9887	5.9189	5.9189	6.0661	6	5.8704	6.1898	5.9542	6.0661	6.2479	6.4838	6.1497	5.9425	6.3576	6.2192	6.1293	6.375	5.8826	5.7549	5.858	6.0224	5.6582	5.9658	6.2854	5.7142	5.9887	5.7415	5.6294	5.6439	7.2621	6.1085	5.8455	5.7004	7.1033	6.2288	9.2574	5.9542	6.0768	6.1396	5.7549	5.9307	6.1396	6.0112	5.7142	5.7944	6.1599	6.0112	5.7944	8.2432	5.7415	7.4221	6.1189	6.0334	6.0334	6.0661	6.1085	5.8329	6.2854	6	6.2479	7.098	6.2854	6.0224	5.7682	6	5.7944	5.8704
2	23	71|72	DEUP1	Q05D60	JHU05102.B2C23R72	10.5603	5.9069	5.8704	5.9658	5.7415	6.0444	5.9189	5.7944	5.9069	5.9189	5.8826	6.1497	5.9887	6.1085	6.0768	6.2574	5.9773	5.7279	5.9069	6.098	5.8074	5.9887	5.8074	5.5392	5.7944	5.9887	5.7004	6	6.2384	5.7279	5.8455	5.8948	5.5392	5.5546	6.7814	5.9189	5.7549	5.7814	6.6582	5.7415	8.875	5.9189	5.9069	6.0768	5.9425	5.7814	5.9425	5.8826	5.4919	5.8074	6.2479	5.9189	5.7415	7.6294	5.7549	6.8074	5.8455	6.1293	6.0768	6.1293	6.0334	5.7682	6.0224	5.8704	5.9887	6.6511	6.1699	5.8455	5.9542	5.9773	5.7549	5.858
2	24	71|72	ZNF22	P17026	JHU04511.B2C24R72	11.2556	5.9189	5.9425	5.9307	5.7549	6.0334	5.9069	5.8329	5.6865	5.8074	5.8704	6.2479	6.1396	5.9773	6.1699	6.3663	5.9069	5.8948	5.8826	6.2574	5.8202	6.1699	5.8455	5.7415	5.8329	5.9307	5.5999	5.8202	6.2668	5.5236	5.8455	5.6439	5.5078	5.858	7.0056	5.8704	5.6582	5.8329	7.1447	6.1293	8.8994	5.9542	6.1293	5.9542	5.8455	5.858	5.9307	5.8826	5.5999	5.9425	6.2574	5.7814	5.6294	8.0417	5.7004	7.1137	6	6.0224	5.9425	5.9887	5.6439	5.5236	5.8826	5.8826	5.9307	6.9069	6.1997	6.1189	5.8074	5.858	5.7142	5.9189
2	25	71|72	BNIP1	Q12981	JHU04425.B2C25R72	13.7974	5.9542	6.1599	6.2288	6.0334	6.1085	5.9658	5.7279	6.0334	6.1189	5.8704	6.1799	6.0768	6.1085	6.1699	6.5236	6.8392	5.9307	6.0553	6.9307	6.0224	6.2479	6.1293	5.7415	5.8704	5.8704	5.7415	5.9069	6.4429	5.7279	6.2479	5.8948	5.5699	5.7004	8.1599	5.9425	5.8704	5.858	7.6724	6.4838	9.1267	6.0661	6.1799	6.2288	6.0112	5.7944	5.9887	5.858	5.7142	5.8329	6.2288	5.9773	5.7549	8.697	5.7549	7.8948	6.2479	6.1085	6.0661	6.2095	6.1497	5.9542	6.8138	6.1085	6.3038	7.388	6.2479	6.3219	6.1293	6.1293	5.7944	6.2288
2	27	71|72	STOM	P27105	JHU04401.B2C27R72	12.3167	5.9773	6.0334	5.8704	5.858	5.9658	5.9189	5.858	6	5.9307	5.8948	6.0224	6.1799	6.1997	6.1898	6.4094	6.2854	6.0553	5.8329	6.4998	6.1085	6.098	5.8202	5.7549	5.7142	6	5.5236	5.8704	6.1898	5.858	5.7944	5.6147	5.5546	5.7415	7.2854	6.0444	5.9307	5.7415	7.4919	5.8202	8.6618	6	6.0444	6.2192	5.8826	5.9425	5.9542	5.9887	5.5546	5.9773	6.2095	6.0112	5.8074	8.585	5.6865	7.4429	6.0768	6.1497	5.9773	6.098	6.1396	5.7549	6.3576	6.1396	6.1293	7.0715	6.2574	5.9887	5.7814	6.1599	5.7682	6.0224
2	28	71|72	ARPC5L	Q9BPX5	JHU04517.B2C28R72	10.4909	5.8826	5.6724	5.9542	5.9542	5.8948	5.7944	5.6865	5.9307	5.9425	5.8826	6.1085	5.9069	5.9658	6.1997	6.3038	6.0768	6	5.9307	6.098	6.0768	6.0444	5.7279	5.7142	5.7279	5.8704	5.6294	5.7944	6.2479	5.6724	5.8826	5.5392	5.4919	5.585	7.0224	5.8704	5.7549	5.7682	6.4919	5.858	8.817	5.9425	5.8455	6.0875	5.7142	5.8329	5.9189	5.7142	5.6865	5.8455	6.1699	5.8704	5.8704	7.8486	5.7814	6.7748	6.0553	5.9887	6.1799	6.098	5.9425	5.7549	5.8948	5.8948	6.0334	6.4838	6.1189	5.9542	5.7004	5.8329	5.7814	6
2	29	71|72	GNPDA2	Q8TDQ7-2	JHU04351.B2C29R72	14.6813	6.0224	6.3219	6.1293	6.5314	6.6294	5.9887	5.6582	6.1898	5.8329	5.9542	6.1799	6.1293	6.0444	6.4676	6.4919	6.8455	6.0875	6.2668	6.7682	6.1898	6.4512	6.4429	5.8202	5.9069	6.1189	5.6294	5.9658	6.4094	5.7814	6.3837	5.9307	5.7944	5.8202	8.2095	6.1898	6.1396	5.7682	8.2192	6.3129	8.9454	6.1599	6.2761	6.3576	5.9069	5.9887	6.0112	5.9773	5.7944	6.0768	6.4094	5.9069	5.7142	9.0154	5.8948	8.2621	6.3576	6.1189	6.1997	6.3129	6.5392	5.9542	6.8329	6.2479	6.2574	7.5736	6.3576	6.4094	6.1396	6.375	5.9773	6.1699
2	30	71|72	MAP3K7CL	P57077	JHU04526.B2C30R72	15.3113	6.0875	6.8074	6.1189	6.2479	6.3837	6.3487	5.6865	5.9542	6.3129	6	6.6294	6.4429	6.4594	6.4512	6.4594	6.4594	6.2288	6.2668	6.4094	6.2095	6.6073	6.7814	5.9542	6.0768	6.3399	6.3663	6.1293	6.8826	5.9307	7.2761	6.3837	6.0334	6	6.5314	6.2946	6.3219	5.9887	6.6724	6.4179	9.3387	6.2574	6.2668	6.7482	6.2192	6.1189	6.2574	6.2946	5.8826	6.1799	6.9887	6.2288	5.9189	9.062	6.2574	7.0444	6.3487	7.0168	6.1997	6.7682	6.1799	6.2384	6.5236	6.2479	6.3129	6.6294	6.3487	6.1293	6.0768	6.2946	5.9069	6.1293
2	31	71|72	NMB	P08949-2	JHU04572.B2C31R72	10.9065	5.8826	5.8704	5.8329	5.7814	5.8826	5.8329	5.8074	5.7814	5.8455	5.8074	5.9658	6	5.9189	6.1293	6.0553	6.1293	5.9307	5.9425	6.0224	5.9658	6.0553	5.7279	5.7415	5.8074	5.9773	5.5546	5.6439	5.9425	5.7142	5.8329	5.6724	5.5546	5.6439	6.3837	5.8948	5.8329	5.7142	6.4346	5.8329	8.42	5.8704	5.9658	6.1085	5.7814	5.585	5.8948	5.7814	5.4919	5.858	5.9542	5.9542	5.7682	7.8138	5.6724	6.5314	6.0768	5.9658	6.0444	6.0444	5.8202	5.6724	5.9773	5.7814	5.9542	6.5622	6.0224	5.8329	5.7944	5.9773	5.5546	5.9773
2	32	71|72	CAPZA2	P47755	JHU04330.B2C32R72	15.2058	6	6.1497	6.0553	6.1599	6.1599	6.2574	5.8329	6.0553	6.0875	6.0875	6.2192	6.2761	6.2095	6.5999	6.7004	6.4346	5.9658	6.1599	6.6366	6.2288	6.4094	6.4998	6.1699	6	6.1396	5.8074	6.0553	6.4179	5.8826	6.5392	6.1497	5.7142	5.8202	7.5546	6.2095	7.0279	5.9773	7.8329	6.2574	9.0993	6.0768	6.2854	6.4594	6.0224	5.9069	6.3399	6.1599	5.6724	6.0224	7.0821	6.1189	5.8704	9.2491	6.0444	7.8826	6.3576	6.1497	6.2761	6.6366	6.3129	6	6.375	6.0768	6.0875	6.96	6.2095	6.375	5.8948	6.2946	6	6.1293
2	2	73|74	CUTC	A0A0B4J226	JHU04630.B2C2R74	13.2259	5.8329	6	6.0553	5.8826	5.8826	6	5.6439	5.858	5.9773	5.5546	5.9189	5.9887	5.9189	6.098	6.0875	6.2854	5.8826	5.8074	6.0553	5.9069	6.0334	5.7549	5.6294	5.9069	5.8704	5.5236	5.7142	6.2574	5.6865	6.0224	5.6865	5.4429	5.6294	6.5157	6	5.7279	5.6439	6.5925	5.9307	9.0307	5.9542	5.7814	5.9542	5.7142	5.9425	5.9542	5.8329	5.5546	5.7944	6.2095	5.9307	5.5078	7.9278	5.6439	6.5392	6.0875	5.9307	6.0768	6.0112	5.7944	5.8074	5.9189	5.8704	5.9658	6.5469	6.0768	6	5.8074	5.9307	5.9189	5.9658
2	3	73|74	CEP72	Q9P209	JHU04627.B2C3R74	11.4234	5.8074	6.1189	5.9307	5.7814	5.9425	5.9425	5.7142	5.8074	6.0224	5.8455	6.1699	6.1085	5.9773	6.1189	6.585	6.1699	6.0444	5.8704	6.0553	5.9542	5.8704	5.7142	5.8329	5.7142	5.9307	5.6147	5.8455	6.1189	5.6294	5.9069	5.7415	5.4757	5.6724	6.6795	5.8704	5.7549	5.7682	6.5774	5.8455	8.8857	5.8826	5.8948	6.0553	5.8826	5.7682	5.8704	5.8074	5.5236	5.8329	6.1997	5.9069	5.6147	8.0334	5.5999	6.6795	5.9425	6.0334	6.0444	6.0768	5.7944	5.9542	5.8826	5.9542	6.1497	6.5392	6	6	5.8826	5.9189	5.8704	5.8329
2	4	73|74	DPH3	Q96FX2	JHU04824.B2C4R74	15.4273	5.8826	6	6.1898	5.9542	6.4346	6.3837	5.7549	6.2574	6.3399	6.1898	6.5622	6.2761	6.2946	6.7211	6.3923	6.4346	6.0444	6.5469	6.8517	6.4757	6.4346	6.8392	6.0224	6.3399	6.1599	5.858	5.7814	6.9009	5.7279	8.4388	6.0334	5.8455	5.858	6.7682	7.7381	6.1699	5.8826	6.6511	6.1497	9.6891	6.1699	6.1799	6.4919	6.3129	6.0661	6.2761	6.4676	5.8826	6.4429	6.5622	6.2854	5.8826	9.4305	6.3663	6.7347	6.3487	6.2384	6.2095	6.4429	6.0444	6.3129	6.0553	6.098	6.0768	6.4919	6.2946	6.1898	6.1293	6.1599	5.8948	6.375
2	5	73|74	LOC105372824	A0A0B4J2C9	JHU04622.B2C5R74	11.5732	5.9307	5.7682	5.9069	5.8202	6.0334	5.7944	5.8074	5.858	5.7415	5.8074	6.1497	6.0661	5.9069	6.2574	6.3923	6.0661	5.858	5.8074	6.0444	5.9307	6.1396	5.6865	5.6294	5.8074	6.0112	5.6724	5.6294	6.2761	5.6294	5.8455	5.5236	5.5546	5.7004	6.585	6	5.6582	5.5999	6.4263	5.7944	8.9672	5.9542	5.7004	6.0768	5.8074	5.7142	5.8704	5.9307	5.5699	5.6294	5.9887	5.8074	5.6582	7.7846	5.6294	6.6795	5.8948	5.9658	5.9773	6.1497	5.8202	5.7944	5.8948	5.6724	6.0553	6.5236	6.0875	5.8948	5.7682	5.9425	5.8329	5.9542
2	6	73|74	SLCO4A1	Q96BD0	JHU04875.B2C6R74	9.1059	5.9773	6.1799	6	5.8455	6.0661	6.0444	5.7279	6	5.8329	5.9773	6.1189	6.1799	6.0224	6.4429	6.6439	6.375	5.9887	5.9425	6.5469	6.2479	6.3399	5.9425	5.5699	5.8455	5.9773	5.7415	5.8202	6.3038	5.585	6.3399	5.8704	5.585	5.8074	8.0307	6.0553	6	5.7142	7.6724	5.8948	8.66	5.9773	6.2946	6.1599	5.7415	5.8826	5.7944	5.858	5.6294	5.8704	6.2761	6.0875	5.7944	8.5699	5.6582	7.3083	6.1189	6.098	6.1497	6.2192	5.8948	5.8455	6.5699	6.1396	6.1599	7.2808	6.2288	6.2854	5.858	6.1997	5.9189	6.1599
2	7	73|74	CIAPIN1	Q6FI81	JHU04914.B2C7R74	14.6707	6.0768	6.2479	6.1085	6.0444	6.3923	6.2761	5.7814	6.1699	6.2668	5.9542	6.1799	6.2668	6	6.7142	6.6221	7.1396	6.0661	6.2095	7.1497	6.6221	6.5157	6.7211	5.8704	5.9425	6.0334	5.7682	6.1898	6.4594	5.7142	6.7142	6.375	6.0334	5.9189	8.5565	6.1497	6	6	8.3597	6.5157	9.1176	6.0768	6.4757	6.4757	5.9069	6.1293	6.2946	6.0224	5.8948	6.1085	6.7682	6.1396	5.8948	9.1561	6.1997	8.2288	6.3576	6.1699	6.3576	6.3837	6.5314	6.0334	6.7682	6.4757	6.2095	7.2715	6.2668	6.5314	5.9542	6.2854	6.1085	6.3038
2	8	73|74	THUMPD1	Q9NXG2	JHU04784.B2C8R74	14.7701	6.0334	6.3923	6.7142	6.0768	6.0553	6.1599	5.9307	6.0875	6.1396	6.0112	6.3487	6.2288	6.1497	6.5546	9.5255	6.5546	5.9189	6.5157	6.2946	6.5469	6.6147	6.4676	6.0224	6.2095	6.098	5.8948	6.0444	6.1085	5.7682	6.1396	6.9189	5.7279	5.8704	6.6221	6.4346	6	5.9189	7.2288	6.4009	7.9454	5.9887	6.2479	6.4998	6.5314	6.1189	6.1497	5.9658	6.0112	5.9307	6.4094	6.1293	5.8074	8.7279	5.7279	7.5507	6.0768	6.2384	6.1497	6.9129	6.0661	6.0224	6.2574	6.2384	6.1799	7	6.2192	6.3399	6.0112	6.2384	5.9189	6.0661
2	9	73|74	BZW1	Q7L1Q6-2	JHU04717.B2C9R74	14.9158	6.0661	5.9887	6.0334	5.9887	6.1599	5.9425	6.0112	6.098	6	6.0444	5.9307	6.0553	6.1599	6.3129	6.4594	6.4009	5.8704	5.9773	6.4429	6.2574	6.3219	6.6795	5.858	6.0444	6.0875	5.7279	6	6.3923	5.7004	6.5774	5.9189	5.7549	5.8948	7.3487	6.2668	6.1699	5.9887	7.5962	6.3837	9.3652	6.0768	6.3129	6.4594	6.0334	6.1085	6.0112	5.8202	5.9425	6.1699	6.6795	6.1293	5.8455	8.0084	5.9189	7.4388	6.1293	6.8329	6.0224	6.2668	6.1997	5.9542	6.3219	6.2384	6.1799	6.983	6.4757	6.2192	5.9307	6.1599	5.9189	6.1293
2	10	73|74	PIM2	Q9P1W9	JHU04963.B2C10R74	14.6848	6.4998	6.3399	6.4094	6.3129	6.2946	6.2946	6.2192	6.2384	6.3487	6.2761	6.5546	6.9944	6.4757	6.6653	6.6147	6.7549	6.4009	6.585	6.5236	6.4263	6.6511	8.0954	6.1085	6.1699	6.2761	6.098	6.3663	6.4676	6.1497	6.8009	6.858	6.1189	6.3663	7.4388	6.6147	6.4757	6.4346	7.3531	6.5699	8.8392	6.4346	6.5469	6.6724	6.2288	6.3219	6.6147	6.3399	6.1997	6.8202	6.8765	6.4179	6.2192	9.7682	6.4346	7.388	6.4429	6.6935	6.6366	6.8202	6.6511	6.2668	6.6366	6.4757	6.5078	6.9715	6.5392	6.3576	6.2288	6.3399	6.2668	6.4594
2	11	73|74	GNG2	P59768	JHU04837.B2C11R74	11.4497	5.858	6.0661	6.0444	5.7814	5.7814	5.8948	5.9189	6.0661	5.9189	5.7814	5.9887	5.9887	5.8826	6.2668	6.3219	6.3576	5.7004	6.0112	6.3487	6.0553	6.1997	5.8329	5.8329	5.5236	5.7279	5.585	5.7549	6.0224	5.5546	6.0112	5.6724	5.6294	5.6724	7.5038	6.0661	5.6724	5.7549	7.3794	6.0224	8.6883	5.8948	5.8948	6.1293	5.7549	5.8329	5.9189	5.8948	5.7944	5.8704	6.2854	5.7682	5.6439	8.2021	5.6582	7.1799	6	6.0444	6.0661	6.0768	5.9658	5.8329	6.1599	5.9542	6.0112	6.8074	6.2192	5.9542	5.7142	6	5.858	5.858
2	12	73|74	RAMP2	O60895	JHU04675.B2C12R74	12.9318	5.9307	5.8948	6.0444	5.9773	5.9773	6.0224	5.8202	6.0661	5.9887	5.8074	6.0112	6.0875	6	6.1396	6.3487	6.2192	5.8948	5.8329	6.2192	5.9189	6.0768	5.8455	5.9425	5.7415	5.9773	5.5699	5.8329	6.2192	5.6865	5.9069	5.7415	5.5546	5.6724	7.5196	6.1396	5.6294	5.7549	7.2992	6.0444	8.7074	5.9189	6.1293	6.2384	5.8202	5.9887	6.0224	5.6294	5.7142	5.6865	6.2095	5.9189	5.6724	8.3945	5.7279	7.3663	6.0661	6.1396	5.9773	6.1189	5.858	5.6582	6.3923	5.9658	5.9773	7	6.2946	6.0444	5.7682	6.0553	5.7549	5.9773
2	13	73|74	MORF4L1	Q9UBU8-2	JHU04947.B2C13R74	7.4553	5.7814	6.0112	5.8704	5.7142	5.858	5.8704	5.8455	5.8455	5.858	5.6724	6.0444	5.9425	6.0224	6.1085	6.2854	6.1293	5.7682	5.8948	6.0875	6.0112	6.0553	5.7279	5.6294	5.6147	5.8826	5.6724	5.7415	5.9425	5.5699	6.1085	5.6147	5.4263	5.7415	7.0112	5.858	5.7549	5.7814	6.9009	5.7415	8.5078	5.8948	5.9069	5.9658	5.7549	5.8074	5.858	5.585	5.7004	5.6582	6.1599	5.8329	5.7814	7.9887	5.7415	6.7347	5.8329	5.9658	5.9658	5.9425	5.7549	5.7004	5.7944	5.858	6.0444	6.5774	6.1189	5.9887	5.8202	5.8826	5.7814	5.9307
2	14	73|74	MFAP3	P55082	JHU04753.B2C14R74	9.8688	5.9658	5.8948	5.9773	6.1898	6.0334	6.0224	5.7682	5.9069	5.9887	5.8329	6.0224	5.9887	6.0112	6.1599	6.3663	5.8074	5.9658	5.8455	6	5.858	6.1599	5.8074	5.7944	5.7142	5.8704	5.7682	5.8074	6.2192	5.6294	5.9773	5.7004	5.5392	5.7279	6.1599	6.0112	5.5699	5.6294	6.1189	5.7814	8.585	5.8329	5.9307	6.0444	5.6724	5.9307	5.858	5.7549	5.5699	5.8948	6.1396	5.7549	5.8074	7.5469	5.7279	6.3038	6.1997	6.0224	6.0661	6.098	5.9658	6.0768	5.6582	5.8329	6.0112	6.4263	6.098	5.8948	5.8329	5.9307	5.9425	5.8826
2	16	73|74	MT3	P25713	JHU04849.B2C16R74	15.336	6.2288	6.0768	6.098	6.0444	6.2192	6	5.9189	6.1497	6.1396	6.0661	6.2946	6.1799	6.2668	6.3129	6.4009	6.2854	5.9542	6.2192	6.2095	6.1799	6.2946	6.4594	5.7415	6.0334	6.1293	5.9542	6.098	6.8265	5.9773	6.1189	5.9069	5.7415	5.8202	6.5774	6.4429	5.9658	6.0334	6.7211	5.9069	8.941	6	6.1898	6.3487	5.9887	6.0334	6.1898	6	5.7142	6.0334	6.4919	6.0224	5.9773	7.8041	6.0334	6.5699	6.1599	6.3399	6.3399	6.3399	6.1799	5.9887	5.9887	6.1189	6.3399	6.5469	6.5157	6.0553	5.9887	6.1699	5.8826	6.1699
2	17	73|74	KCNJ15	Q99712	JHU04746.B2C17R74	12.0069	5.9658	6.0112	5.8074	5.8826	6.0334	5.8202	5.8329	5.9307	5.9425	5.5999	6.1599	6.1599	6	6.2192	6.4179	5.9887	5.9542	5.8704	6.2479	6.0224	6.1497	5.7279	5.5999	5.8948	5.9658	5.5392	5.9658	6.5999	5.585	6.0112	5.9307	5.5546	5.7814	7.3837	6.0224	5.7004	5.6147	7.375	6.0112	9.151	5.8455	6.0444	6.1293	5.858	5.7814	5.9189	5.7415	5.6724	5.8455	6.2192	5.858	5.8202	7.8978	5.585	7.1447	5.9658	6.0875	5.9887	6.0661	6.0224	5.858	6.2288	6.0334	6.0224	6.858	6.1396	6.2192	5.8202	5.9542	5.8329	5.9307
2	18	73|74	MLST8	Q9BVC4	JHU04928.B2C18R74	13.1951	5.8704	6.1085	5.9069	5.9069	6.0444	5.9542	5.6865	5.8074	5.9425	5.8948	6.1189	6.1293	6.0553	6.2288	6.2574	6.8887	6.0224	5.9425	6.3923	6.1799	6.4094	6.0444	5.585	5.7415	5.9542	5.5236	5.9069	6.4009	5.585	6.0875	5.7814	5.6582	5.7415	8.0307	6.1293	5.858	5.7944	8.0307	6.1699	9.1548	5.9542	6.1189	6.4346	5.9069	5.8455	5.8704	5.7142	5.9658	5.8329	6.2095	5.8202	5.7415	8.7432	5.8074	7.9039	6.1189	6.2192	6.1189	6.2288	6.0444	5.9542	6.3487	5.9307	6.1599	7.224	6.1293	6.1799	5.8948	6.0661	5.7944	6.2095
2	19	73|74	SRP9	P49458-2	JHU04878.B2C19R74	7.2432	5.6865	6.0444	5.6865	5.9425	5.9542	5.8948	5.7682	5.7415	5.9887	5.7944	5.8948	6.0444	5.9658	6.2192	6.1799	6.2574	6.0112	5.6865	6.2479	5.8948	6.1085	5.7814	5.4757	5.6724	6.0112	5.5699	5.7944	6.2668	5.4757	5.8948	5.7004	5.5236	5.4429	7.0661	5.858	5.5546	5.7004	6.6221	5.7004	8.7499	5.8948	5.9189	5.9425	5.6865	5.8704	6.0224	5.7279	5.7279	5.7004	6.1599	5.7944	5.8948	7.8549	5.8202	6.9069	5.8948	6	6.0768	6	5.8202	5.6147	5.8704	5.8329	5.9069	6.6073	6.0224	5.8329	5.6865	5.8455	5.7142	5.7944
2	20	73|74	OLFM2	O95897	JHU04663.B2C20R74	13.059	5.6724	6.098	6.0334	5.8948	6.0661	6.0224	5.8948	6.0224	5.9887	5.8074	6	6.0661	5.9887	6.3038	6.4094	6.5314	5.9307	5.7142	6.4094	6.0553	6.2574	5.7814	5.585	5.8074	5.9773	5.6147	5.9542	6.3219	5.5236	6.1189	5.8329	5.5699	5.585	8.1267	5.9189	5.8455	5.6582	7.676	6.1699	8.7415	5.9773	6.1497	6.2095	5.8074	5.7814	5.9425	6	5.7004	5.9069	6.2574	5.9425	5.5999	8.4325	5.6865	7.7108	5.9887	6.1997	6.0444	6.0661	6.1497	5.7814	6.2761	6.0224	6.0553	7.2046	6.1997	6.3129	5.7682	6.0553	5.8202	6.1293
2	21	73|74	GPS2	Q13227	JHU04935.B2C21R74	12.4308	6.0661	6.4429	6.1293	5.9542	6.4263	6.0553	6	6.2192	6.1699	5.9773	6.1189	6.4429	6.1085	6.6294	6.6294	6.8009	6.1189	6.2384	6.8455	6.1085	6.4676	6.1293	5.8704	6.1189	6.0112	5.8826	6.1396	6.5314	5.8074	6.4429	6.0553	5.9189	5.8704	8.6777	6.0224	5.9773	5.9425	8.3354	6.6147	9.2467	6.1799	6.4346	6.7814	5.9542	5.9307	5.9542	5.9425	6.4429	5.9189	6.4009	6.0112	5.8948	9.3004	5.8826	8.5831	6.6147	6.2574	6.1898	6.4009	6.7879	5.9189	7.2992	6.6221	6.1497	7.9129	6.4263	7.0444	5.9542	6.4998	6.1497	6.4919
2	22	73|74	UBE2Q2	Q8WVN8	JHU04793.B2C22R74	14.2061	6.0444	6.2854	6.1799	5.8455	6.2854	5.8074	5.8704	6.0334	6.1189	5.9773	6.3487	6	6.0875	6.5469	6.3837	7.4512	5.8826	6.2384	6.9307	6.1497	6.2574	6.2668	5.8948	5.858	5.8948	5.6865	5.9425	6.4179	5.7279	6.3129	5.8455	5.5699	5.7415	8.9144	6.1699	5.7415	5.8074	8.858	6.3309	9.1163	6.1396	6.1497	6.2479	5.9307	6.0112	5.9542	6.0112	5.9773	6	6.2095	5.9189	5.7944	9.3696	5.6865	8.4471	6.1799	5.9658	6.0768	6.3576	6.3219	5.9658	6.8202	6.2192	6.3129	7.375	6.2761	6.5999	6.1085	6.1396	5.9189	6.3219
2	23	73|74	FITM2	Q8N6M3	JHU04621.B2C23R74	13.0632	6.1085	6.0875	6.0334	5.8826	5.858	5.8329	5.8826	6.0224	6.1497	5.9307	6.2479	6.1293	6.098	6.4346	6.3129	6.4919	5.9658	6.1085	6.5078	6.0224	6.3576	6.1085	5.9658	5.9542	6.0444	5.6147	6	6.3487	5.6582	6.2384	5.858	5.6294	6.0334	8	6.2384	5.9773	5.8202	7.9542	6.3576	9.2082	6.0553	6.2854	6.2192	6.0224	5.9658	6.0553	5.9069	5.8202	5.9658	6.3309	6.0444	5.7279	8.676	5.9189	7.7004	6.1599	6.0661	6.098	6.2192	6.1898	6.5925	6.4263	6.098	6.0661	7.1189	6.2946	6.4512	5.9069	6.1293	5.8948	6.2946
2	24	73|74	EPAS1	NA	JHU04829.B2C24R74	9.7271	5.9658	5.9189	5.8948	5.858	5.7682	5.8826	5.8455	6.0444	6.0112	5.8455	6.1293	6.1396	5.9658	6.1898	6.2479	6.0768	6.0334	5.858	6.0768	6.0334	6.0661	5.8948	5.7142	5.7814	5.8826	5.6439	5.7682	6.0334	5.4757	5.9307	5.7142	5.4919	5.7415	6.6582	5.8948	5.6582	5.8074	6.5078	5.7549	8.9233	6.0334	5.9307	6	5.8704	5.7944	6.0112	5.7814	5.6147	5.9189	6.0875	5.8329	5.7004	8.0389	5.7814	6.8826	6.0112	6.1293	6.098	6.0224	6.0553	5.7415	5.9658	5.7682	5.9189	6.5699	6.1497	5.8948	5.7279	5.585	5.7944	5.7814
2	25	73|74	PAGE4	O60829	JHU04853.B2C25R74	14.5718	5.9658	5.858	5.8704	5.7682	5.8074	5.8455	5.8074	6.1293	6.1293	5.9307	5.9425	6.098	5.9658	6.1293	6.2095	6.1189	5.8948	5.9658	6.0334	6.1396	6.1997	6.1799	5.7682	5.6865	6.0875	5.5078	5.8074	6.2668	5.5236	6.2668	5.7279	5.5999	5.585	6.585	6.1293	5.8202	5.8948	6.4094	5.8329	8.6221	7.4388	6.0444	6.098	5.7944	5.9425	5.858	5.5999	5.5699	6.0444	6.0768	5.8455	5.7682	7.5999	5.7004	6.7748	5.8202	6.0224	6.1997	6.1898	6.0224	5.8074	5.8202	5.9658	5.9773	6.4757	5.9425	5.9189	5.8455	6.0661	5.6147	5.9307
2	26	73|74	ZNF563	Q8TA94	JHU04702.B2C26R74	11.5464	5.9069	6.0768	5.9887	5.8455	5.8074	5.9773	5.9069	5.9658	5.9189	5.9658	6.0553	6.1497	6.0334	6.1599	6.1898	6.2192	6.0444	5.8455	6.098	6.0334	6.0444	5.9069	5.5392	5.7279	6.0112	5.7549	5.9069	6.1699	5.6865	6.0224	5.7004	5.6294	5.8704	6.5392	6.0875	5.7279	5.8329	6.4998	5.8704	8.9586	5.9773	5.9425	5.9542	5.9189	5.7814	6.0768	5.7415	5.5699	5.9887	6.1189	5.9542	5.8948	7.817	5.7814	6.8009	6.0553	6.0444	6.1085	6.2668	5.9773	5.6147	6.0112	5.9189	6.1189	6.6653	6.1599	5.7944	5.7814	5.8826	5.7279	5.8948
2	27	73|74	DDHD2	O94830	JHU04721.B2C27R74	14.607	6.1699	6.4429	6.1699	6.0875	6.2854	6.1497	6.0553	6.1085	6.1997	6.0334	6.1898	6.2479	6.2288	6.4594	6.7004	6.4838	6.1699	6.0768	6.8329	6.2192	6.5236	6.4346	5.9189	5.9658	6.1599	5.8329	6.1085	6.2192	5.9658	6.4346	6	5.6865	6.0112	8.1033	6.2288	6.0875	5.8948	8.0741	6.3038	8.6812	6.4757	6.5236	6.4757	5.858	6.1189	6.1699	6.0224	5.7549	5.9773	6.6582	6.2854	5.6865	9.0941	6.1189	8.1599	6.3399	6.1497	6.1189	6.5469	6.4594	6.0553	6.5774	6.4179	6.2946	7.4757	6.4757	6.5392	5.9307	6.3399	6.0112	6.3219
2	28	73|74	TRUB2	O95900	JHU04982.B2C28R74	10.9028	5.9887	5.9307	6.0224	5.858	6.0768	5.8329	5.8455	5.6582	5.9773	5.8948	6.0553	6.1699	5.8826	6.1599	6.3219	6.1699	5.9542	5.8202	6.1799	6.0553	6.2854	5.8202	5.7415	5.8202	5.9773	5.9425	5.8826	6.2574	5.7415	5.9425	5.7415	5.5999	5.8202	7.4263	6.0334	5.8074	5.8329	6.9542	5.858	8.5755	5.8202	5.9307	6.1699	5.6865	5.858	5.9658	5.5236	5.5999	5.8948	6.1085	5.8826	5.5392	8.3015	5.6865	7.0279	6.1497	5.9307	6.1085	6.0553	6.0112	5.7415	5.9542	5.858	6	6.6582	6.1699	6.1085	5.8455	6.0661	5.7944	5.9773
2	29	73|74	DRG2	P55039	JHU04723.B2C29R74	11.9267	6.0661	6.1085	6.0444	6.0112	5.9542	5.9425	5.8455	5.858	5.9307	5.7814	5.9658	6.1293	5.858	6.1599	6.3663	6.2192	5.9069	6.0553	6.1396	6.0553	6.0661	5.8704	5.6865	5.7279	5.9773	5.6582	5.8202	6.2288	5.4919	5.9189	5.6582	5.4594	5.8202	7.3129	5.9189	5.8202	5.9307	7.0168	5.9542	8.0715	5.9542	6.0334	6.2192	5.7142	5.9069	6.0112	5.6724	5.7142	5.9425	6.2192	5.8455	5.6865	8.0279	5.8826	6.9944	6.1085	6.1293	6.1293	6.0553	6.0661	5.8704	5.9658	5.9542	6.0444	6.5469	6.0875	6.0444	5.8329	6.0224	5.7415	5.9658
2	30	73|74	SESN3	P58005-3	JHU04972.B2C30R74	10.3219	5.858	5.9542	6.0112	5.9189	5.9069	5.9658	5.7415	6	5.8329	5.9887	6.1799	6.1497	5.7682	6.0334	6.2384	6.0444	5.7549	5.9425	6.0112	5.9425	6.1189	5.5546	5.7814	5.7682	5.9189	5.5078	5.8202	6.3129	5.4594	5.9773	5.7682	5.4263	5.6294	6.8265	6.0224	5.8202	5.7279	6.8138	5.7814	8.9844	6	6.1085	6.098	5.9425	5.7549	5.8704	5.8074	5.3399	5.8329	6.1997	5.8329	5.6147	7.9307	5.8329	6.8074	5.8826	6.0112	5.9542	6.0444	5.9887	5.7549	6	5.7682	6.0875	6.7549	6.0334	5.8455	5.7415	5.9773	5.7004	5.8329
2	31	73|74	NUDC	Q9Y266	JHU04958.B2C31R74	14.4574	5.858	5.9069	5.9658	5.8704	5.9887	5.9069	5.8202	5.9658	5.9189	5.8826	6.0334	5.7944	6.1189	5.8826	6.375	5.9542	5.9069	5.8455	6.0112	6.0224	6.1699	5.9542	5.7814	5.8074	5.8826	5.6147	5.8202	6.1997	5.5699	5.7279	5.6582	5.6439	5.7004	6.5236	5.9307	5.7004	5.7004	6.8265	5.7549	8.2621	5.858	5.9658	5.9887	5.9658	5.8329	5.9069	5.6865	5.585	5.8826	6.2192	6.0661	5.7814	7.7944	5.7415	6.5314	6.0444	6.0661	5.8704	6.1085	5.8704	5.7814	5.9069	5.8455	6.2384	6.3576	6.0444	5.7814	5.7814	5.9069	5.7004	5.9887
2	1	75|76	DAD1	P61803	JHU04821.B2C1R76	11.1836	5.7814	6.0334	5.8455	5.8455	5.8329	5.858	5.6724	5.8329	5.9887	5.7682	5.8329	6.1799	6.0224	6.1396	6.375	6.2479	5.9542	5.8826	6.0661	5.9307	5.8704	5.8202	5.7279	5.7682	5.9425	5.5546	5.7814	6	5.8455	6.0224	5.5236	5.5999	5.7142	6.9944	6.0444	5.8704	5.5699	6.9189	5.9307	8.9986	5.858	5.9425	5.9658	5.9887	5.8826	6.0112	5.7944	5.5392	5.8704	6.1497	5.8826	5.6865	8.3509	5.5999	6.7682	5.8826	5.9542	6.1085	6.0875	6	5.7682	5.9069	5.7944	5.9773	6.5392	5.9542	6	5.6582	6.0768	5.6294	5.9307
2	2	75|76	CCDC77	Q9BR77	JHU04625.B2C2R76	10.3531	5.7279	5.7549	5.9307	6.0768	5.7549	5.9425	5.7549	5.9658	5.8948	5.7944	6.0768	5.9542	5.858	6.1189	6.375	6.1085	5.7142	5.6294	6.0112	5.9069	6.098	5.7415	5.7549	5.5236	5.8826	5.5392	5.8329	6.1293	5.7004	5.6724	5.6724	5.4594	5.5236	6.3663	5.8455	5.7004	5.5236	6.585	5.8455	9.0634	5.8455	5.7279	5.9773	5.8455	5.8455	5.9189	5.6439	5.5392	5.7944	6.2761	5.858	5.6439	7.9366	5.8329	6.5469	5.8826	5.9069	6.1085	5.8826	5.7814	5.7415	5.8704	5.9542	6	6.6221	6.1085	5.8202	5.6439	5.8704	5.6865	5.8704
2	3	75|76	TOX	O94900	JHU04690.B2C3R76	11.7987	5.858	6.0224	5.8074	5.8826	5.9773	5.9069	5.585	5.9658	5.8704	5.8202	6	6.1189	6.0444	6.1898	6.5622	6.1699	5.9425	5.8948	6.1293	5.9887	6.0224	5.8455	5.8455	5.585	5.8329	5.7279	5.9425	6.0661	5.7004	5.9425	5.7279	5.6439	5.7004	6.983	5.9425	5.6147	5.5999	7.1293	5.8455	9.0795	5.8704	5.9542	5.9542	5.8074	5.9658	5.8202	5.8074	5.6294	5.8329	6.1997	5.9189	5.858	8.1033	5.585	6.9425	6.1293	5.9773	5.9069	6.1189	5.8455	5.8074	6.1085	5.8826	5.9307	6.8074	6.1699	5.9887	5.9773	5.8948	5.6724	5.8826
2	4	75|76	PANK2	D3DVZ1	JHU04894.B2C4R76	9.1812	5.9307	5.7549	5.7415	5.8074	5.9307	5.8202	5.7682	5.9189	5.9542	5.7682	5.8202	6.098	5.9887	6.1085	6.4009	6.0553	5.8826	5.8948	6.098	6.0112	5.9307	5.7279	5.5999	5.5546	5.858	5.6582	5.5699	6.1799	5.6724	5.7682	5.6294	5.6147	5.6865	6.4838	5.9189	5.6439	5.6582	6.4179	5.7944	9.1849	5.858	5.8074	5.8704	5.6147	5.9069	5.9887	5.858	5.375	5.8704	6.0875	5.8948	5.7279	7.7245	5.5392	6.3837	5.7814	5.8948	5.9307	6.0334	5.858	5.6865	5.9189	5.7004	5.8704	6.4263	6.098	5.858	5.7682	5.7682	5.7004	5.6147
2	5	75|76	PYROXD1	Q8WU10	JHU07518.B2C5R76	12.5781	5.9542	5.9307	5.9069	6.0224	6.0444	5.9069	5.8826	5.9658	5.8455	5.8704	6.0661	6.0334	5.9773	6.1085	6.3663	6.1997	5.9425	5.7814	6.1085	6.098	6.0661	5.858	5.7549	5.6294	5.9425	5.7549	5.6147	6.1497	5.7549	6.0112	5.5236	5.5392	5.7004	6.8329	5.9542	5.8455	5.7279	6.7074	5.8826	9.021	6.0112	5.9425	6.1085	5.7279	5.8826	5.8704	5.9658	5.8202	5.8202	6.1085	5.8074	5.8704	8.1599	5.7415	6.6935	5.8455	5.9542	6.1497	6.098	5.8202	5.8455	5.9307	5.9658	5.9189	6.6439	6.2761	5.9425	5.8704	5.9887	5.7279	5.9542
2	6	75|76	CDK4	Q96BE9	JHU04816.B2C6R76	8.7715	5.9773	5.9189	5.6865	5.7814	5.8826	5.8455	5.7279	5.8948	5.7279	5.9658	5.9773	6.0553	5.9425	6.098	6.3487	6.1396	5.9069	5.8704	6.0334	6.0553	6.098	5.7142	5.5546	5.7142	5.9425	5.5699	5.6865	6.2095	5.7004	5.8074	5.6582	5.4919	5.8074	6.6865	5.9773	5.7004	5.7944	6.5157	5.8704	8.9278	5.8826	5.5999	5.8329	5.6439	5.7944	5.7279	5.8202	5.4757	5.7415	6.1997	5.8202	5.7814	7.7715	5.4919	6.7879	5.9425	5.8455	6.0334	6.1189	5.858	5.7682	5.7004	5.9069	5.9887	6.4676	6.0661	5.8948	5.7814	5.9189	5.7004	5.9069
2	7	75|76	GNB1	P62873	JHU04932.B2C7R76	11.6797	5.7682	5.9189	5.7814	5.8074	5.9773	5.9542	5.7004	5.9887	5.9425	5.7682	6.0875	5.9887	6.098	6.0224	6.3129	6.3923	5.8826	5.8074	6.1599	6.0334	6.2288	5.8704	5.585	5.8704	5.9658	5.585	5.9425	6.2668	5.6724	5.858	5.5546	5.5999	5.858	6.9887	5.9425	5.7142	5.8704	6.8009	5.7944	9.0634	5.9887	5.9069	5.858	5.8202	5.7279	5.9069	5.8202	5.4594	5.858	6.1293	5.8704	5.7682	7.6546	5.7415	7.2046	6.0334	6.0224	6.0553	6.0553	5.8455	5.7279	6.0224	5.7415	5.9887	6.7879	6.1293	5.9425	5.7279	6	5.7682	5.8704
2	8	75|76	GNAS	P63092	JHU04737.B2C8R76	11.6346	5.7814	5.8329	5.8202	5.8826	5.9189	5.9542	5.6724	5.9658	5.8455	5.7814	6.0875	5.9773	6.0553	5.9542	6.3487	6.2668	5.9542	5.8329	6.1599	5.9887	6	5.7279	5.7004	5.7415	6.1497	5.6147	5.8074	6.2479	5.6724	6.1085	5.5392	5.2854	5.7004	6.96	5.8948	5.7004	5.7004	6.7748	5.9542	9.0875	5.9069	5.8948	5.9189	5.8329	5.585	5.858	5.8826	5.6582	5.7142	6.0661	5.7279	5.6582	7.6724	5.7279	6.8009	6.0553	5.9425	5.9887	6.1799	5.8704	5.7279	5.858	5.7549	6.0768	6.6935	6.1599	5.7814	5.9307	5.8455	5.6294	5.9425
2	9	75|76	TSC22D4	Q9Y3Q8	JHU04790.B2C9R76	14.3695	6.0112	6.5774	6.4009	5.9542	6.1599	6.0553	5.6582	6.1396	6.1293	5.8826	6.2192	6.3038	6.0444	6.7748	7.2046	6.5546	5.9887	6.2384	6.9307	6.1699	6.3923	6.1396	5.9773	6.0553	6.1085	5.8202	6.0553	6.1599	5.5546	6.3038	5.8329	5.7944	5.9887	8.2969	6.1599	6.0444	5.858	8.1674	6.3663	8.8933	6.1497	6.3576	6.5925	5.858	5.9069	6.1997	6.0224	6.1699	5.7814	6.3399	6.0224	5.8202	9.2276	6.0224	8.2143	6.3576	6.1699	6.2095	6.3663	6.4179	6.0875	6.7549	6.2384	6.1799	7.3576	6.3837	6.585	6.0875	6.2192	5.7814	6.1799
2	10	75|76	PRRC2B	Q9BU62	JHU04941.B2C10R76	9.9564	5.9069	5.9425	6.0224	6	5.8074	6.0224	5.7415	5.9189	5.8202	5.6147	6.0768	5.9773	5.9773	5.9542	6.3219	6.0224	5.9887	5.8074	5.9658	5.8704	5.8948	5.6724	5.6724	5.6865	5.8455	5.7004	5.7944	5.7279	5.6582	5.9773	5.6582	5.5078	5.6147	6.6795	5.8826	5.6439	5.7814	6.3663	5.7004	8.9114	5.8704	5.8948	5.8329	5.7682	5.7944	5.9069	5.7814	5.6147	5.7004	6.2479	5.7944	5.5546	7.6439	5.5999	6.6294	5.9658	5.9189	6.1189	6.1085	5.7279	5.7814	5.8826	5.7142	5.9773	6.6653	6.1898	6	5.7549	5.9425	5.6582	5.6865
2	11	75|76	TAX1BP3	O14907	JHU04882.B2C11R76	13.3885	6.0661	7.7715	6.585	5.9189	6.8009	5.9307	5.9542	7.1241	7.8392	5.7279	6.3837	6.6582	6.1497	7.9069	8.0607	8.5622	5.9542	6.7074	9.0993	6.0661	7.0607	6.3399	6.2095	6.5622	6.1293	5.6294	5.9307	6.2192	5.8455	7.0444	6.1085	5.9773	5.9542	10.5053	6.1699	6.0768	5.7549	10.5348	6.8455	9.1408	6.2192	7.4959	7.7879	6.1497	5.9307	6.0875	6.4757	6.9944	5.6439	6.6147	5.9542	6.0875	10.941	6.0334	10.0607	7.3219	6.4429	6.1396	7.1649	7.3531	6.3129	8.6618	7.3264	6.2574	8.9542	6.3837	8.2691	6.5236	7.5584	6.4009	7.2946
2	12	75|76	PDHX	O00330	JHU04666.B2C12R76	13.6838	5.9658	6.4757	6.2761	5.7415	6.2946	6.1189	5.9307	6.0661	6.1293	5.8074	6.2668	6.2192	6.1497	6.6795	6.7549	6.9944	5.9307	6.0875	7.2192	6.1396	6.4263	6	6.0553	5.8826	5.9887	5.6582	5.9425	6.3487	5.7814	6.0875	7.7074	5.8329	5.9069	9.3531	6.0334	5.9189	5.9425	8.9498	7.0444	9.0967	5.9189	6.5314	6.8265	5.7814	6.0444	5.9887	6.0661	5.8202	5.8455	6.4094	5.9658	5.9542	9.3399	5.7549	8.9469	6.7004	6.1189	6.1396	6.5546	6.5546	6.0224	7.4051	6.2761	6.1997	7.7912	6.4346	6.9307	6.1799	6.5078	6.3129	6.5699
2	13	75|76	MRPL27	Q9P0M9	JHU04950.B2C13R76	6.6366	5.8455	5.9069	5.7944	5.8074	5.8704	5.9425	5.8826	5.8455	5.9189	5.7814	6.0112	5.858	5.9887	5.9658	6.2946	5.7944	5.8329	5.9307	5.8826	5.9189	6.0444	5.8704	5.5999	5.7142	6.0112	5.5999	5.7004	6.1799	5.7415	5.7004	5.7415	5.5392	5.6724	5.6582	5.9658	5.6724	5.5999	5.9189	5.7279	8.5058	5.8202	5.7549	6.0112	5.9069	5.8329	5.9658	5.585	5.5999	5.8074	6.0334	5.858	5.7682	7.0768	5.6724	5.9887	5.8948	5.858	6.0334	5.9542	5.5699	5.7142	5.5999	5.6294	5.9542	6.4998	6.1497	5.7142	5.858	5.8455	5.4594	5.7142
2	14	75|76	KLHDC2	Q9Y2U9	JHU04748.B2C14R76	10.5971	5.8202	5.8826	5.7415	5.7279	5.8948	5.9425	5.8329	6	5.9542	5.8455	6.0768	5.9425	5.9189	6.1293	6.2668	5.9658	5.9542	6.0334	6.1898	5.9773	6.098	5.7814	5.4919	5.8948	5.9887	5.6294	5.7944	6.4676	5.5392	5.8948	5.6147	5.6294	5.7004	7.2046	5.8826	5.7549	5.5999	6.7814	5.8826	8.5831	5.9542	5.9773	6.0875	5.7814	5.8074	5.8074	5.8704	5.6865	5.858	6.1293	5.858	5.7415	7.3531	5.4757	6.9189	6.0334	5.8948	6.0444	6.1799	5.7142	5.6724	5.8704	5.8329	5.9542	6.6724	6.1699	5.858	5.9425	5.8826	5.5546	6
2	15	75|76	ADAT1	Q9BUB4	JHU04609.B2C15R76	11.3652	5.8329	5.9069	5.6439	5.9189	6	5.9069	5.7944	6.0661	5.9887	5.7814	6.2095	6.1699	5.9773	6.1699	6.3219	6.2761	5.9425	5.8704	6.2192	6.1898	6.2384	5.6294	5.6865	5.6724	5.9069	5.7142	5.7142	6.3837	5.585	5.8948	5.5999	5.4263	5.7549	7.5157	5.9773	5.9773	5.7279	7.1699	5.8202	8.0553	6	6.098	6.0875	5.858	5.8329	5.8074	5.8948	5.6724	5.8202	6.1396	5.8455	5.7682	8.1241	5.6147	7.4094	5.9189	6.0112	6.0112	5.8948	5.9887	5.8329	6.2946	5.9307	6.0768	6.8074	6.1599	5.9307	5.8074	6.098	5.7415	5.9425
2	16	75|76	MTPN	P58546	JHU04850.B2C16R76	15.5196	5.9773	5.9542	6.4676	6.0444	6.5314	6.0444	5.858	6.1898	6.1898	6.0334	6.1898	6.2946	6.3923	6.6582	6.4676	7	5.9887	6.098	6.1599	6.0875	6.4998	6.6935	6.1799	6.1085	6.1085	5.858	5.9773	6.6795	5.7944	6.6221	6.0553	5.7415	5.8074	6.2854	6.1699	6.0334	5.8704	6.5078	6.3219	9.062	5.9307	6.1599	6.2574	6	6	6.0334	5.9069	5.7415	5.9773	6.8329	6.1396	5.858	8.7039	6	6.6366	5.9887	6.2761	6.2384	6.3576	5.9773	6.0112	5.9542	6.0112	6.3309	6.4263	6.2668	6.1799	6.0444	6.0112	5.7415	6.1699
2	17	75|76	ARRDC3	Q96B67	JHU04712.B2C17R76	12.61	6	6.2946	5.9658	5.8948	6.1085	5.8826	5.7142	6.0444	6.1085	5.858	6.1997	6.1189	6.098	6.2946	6.4179	6.4512	5.858	6.0875	6.5469	5.9425	6.2288	5.8329	5.8826	5.9542	5.9658	5.7142	5.7142	6.5925	5.6582	6.2384	5.6865	5.6865	5.6582	7.9658	6.0661	5.8202	5.7142	7.8765	6.2668	9.1085	6.0334	6.2095	6.2095	5.9425	5.8074	5.9307	5.8202	5.9069	5.9425	6.3129	6	5.6865	8.9586	5.8074	7.5353	6.098	6.0224	6.0661	6.2854	6.2288	5.858	6.8202	6.0875	6.0112	7.2288	6.1293	6.4757	6.0224	6.1599	5.7814	6.2479
2	18	75|76	DBNDD2	Q9BQY9-2	JHU04918.B2C18R76	15.2253	6.0112	6.1396	6.2854	6.0334	6.2574	5.8455	5.8202	6.3219	6.2479	6.098	6.0875	6.4676	6.1898	6.4594	6.5157	6.4429	6.1997	6.1497	6.375	6.1497	6.585	6.5469	5.7814	6.2574	6.3576	5.8074	5.9773	6.2192	5.8202	7.0498	5.8202	5.7004	5.7814	7.4594	6.2946	5.9189	5.5999	7.1599	6.7616	9.032	5.8704	6.2668	6.4919	5.9069	6.0875	6.1997	6.098	7.9715	6.1396	6.6582	6.098	5.7279	8.3685	5.9773	7.2621	6.1189	6.1997	6.0334	7.5469	6.3309	6.1599	6.1293	5.9887	6.0875	6.6366	6.1396	6.96	6.0112	6.6294	5.9773	6.4919
2	19	75|76	PFDN4	Q9NQP4	JHU04858.B2C19R76	14.9774	5.9773	6.0224	6.0768	6.6294	6.2668	5.7415	5.8948	5.9658	6.098	6	6.2479	6.1997	6.4263	6.4919	6.4594	6.4919	5.9307	5.9887	6.2095	6.3219	6.2668	7.8202	5.7944	5.9887	6.0768	6.1293	5.9307	6.3399	5.8704	6.3399	5.858	5.8826	5.6582	7.7482	6.2192	5.9189	5.6147	7.1396	6.0875	8.8765	6.4094	6.1396	6.3487	5.8704	5.9887	6.1293	5.9773	5.9658	5.9189	6.5546	6.0224	5.8704	9.3977	6.1085	7.2432	6.2095	6.2668	6.1898	6.2946	6.1396	6.9484	6.2574	6.1085	6.2854	6.7279	6.2946	5.8455	5.8948	6.0334	5.7682	6.0444
2	20	75|76	EYA2	O00167-2	JHU04634.B2C20R76	14.0921	6.0224	6.4998	6.5078	6.1699	6.6653	5.9542	5.9658	6.2574	6.1189	5.9425	6.4094	6.2192	6.3309	6.5392	6.858	6.9944	6.0444	6.3219	6.7142	6.3487	6.7748	6.4998	5.8074	5.9307	6.0661	5.8826	6.1189	6.6935	5.7944	6.5925	6.1898	5.7415	6.0334	8.2691	6.1699	6.3309	5.9542	7.8918	6.5999	9.4828	6.3129	6.4179	6.7814	6.1085	6.0875	6.1189	6.0334	6.3923	6.0334	6.3309	6.1497	5.7944	8.9687	6	8.2761	6.3309	6.2946	6.2192	8.0362	6.5236	6.0444	6.9307	6.1997	6.4346	7.5275	6.4179	6.6366	6.3399	6.2854	6.1497	6.3129
2	21	75|76	CYP2C9	P11712-2	JHU04917.B2C21R76	6.7415	5.7549	5.8455	5.8826	5.8948	5.9189	5.8455	5.8074	6.1085	5.9773	5.7142	6.1497	6.0553	6.0224	6.0553	6.0661	6.0875	5.8202	5.8455	5.8074	5.858	6.1189	5.7415	5.7004	5.5999	5.9189	5.585	5.8074	6.3487	5.5699	5.9189	5.585	5.4919	5.5699	5.6582	5.858	5.7549	5.7814	5.8826	5.7142	9.3597	5.9307	5.7814	5.9773	5.9773	5.8455	5.9658	5.6439	5.4263	5.858	6.1799	5.8074	5.6294	7.0661	5.7142	6	5.8329	6.0112	6.0112	6.0875	5.8704	5.6439	5.5699	5.7415	5.9189	6.5314	6.1396	5.7682	5.6439	5.8329	5.7142	5.8202
2	22	75|76	WDR4	P57081	JHU04796.B2C22R76	11.63	5.8329	6.0224	6.0444	5.7944	6	5.9069	5.7142	6.0444	5.8329	5.8704	6.0444	5.9307	6.0768	6.2761	6.1997	6.3038	6.0553	6.1997	6.2192	6.0112	6.1599	5.9307	5.7142	5.6439	5.9658	5.7004	5.6439	6.2761	5.6294	5.9189	5.7814	5.7142	5.8074	7.4388	5.7944	5.7004	5.8455	7.1948	5.8704	9.0768	5.9658	6.0224	6.0768	5.858	5.9189	6.0875	5.8704	5.6724	5.8202	6.2761	5.9658	5.7814	8.1649	5.7279	7.3354	5.9069	6.0661	6.098	6.2384	6.0334	5.8704	6.2095	5.8948	6.0661	7.1293	6.0875	6.0224	5.7944	5.9658	5.7142	6.0553
2	23	75|76	DDX11L2	NA	JHU04654.B2C23R76	12.23	5.8948	6	5.9542	5.7549	5.9425	5.8704	5.7682	5.8455	5.9069	5.9542	6.098	6.098	5.9658	6.2384	6.3923	6.4512	5.9542	6.0112	6.3923	6.1085	6.1799	5.9658	5.7279	5.7279	6.0112	5.6865	5.8074	6.3309	5.6865	5.9307	5.7004	5.6582	5.8202	7.8978	5.858	5.8329	5.7279	7.683	6.0334	8.8376	5.9189	6.098	6.2854	5.8826	5.8202	5.9425	6.0112	5.6147	5.8826	6.2479	5.9069	5.7944	8.4979	5.6147	7.8009	6.0661	6.0553	5.9887	6.1799	6.0334	5.9542	6.4009	5.9425	6.1085	7.3174	6.1085	6.3576	5.8948	6	5.7549	6.0334
2	24	75|76	PLA2G2D	Q9UNK4	JHU04859.B2C24R76	10.713	5.9069	5.9887	6	5.7944	5.9773	5.8948	5.7279	5.858	5.9189	5.8074	6.2668	6.0334	5.9887	6.2479	6.1497	6.2384	5.9658	5.9189	6	5.9542	6.1997	5.7279	5.6724	5.8455	5.9658	5.5392	5.6865	6.3923	5.6439	5.9189	5.7142	5.6439	5.6582	7.1649	6.0224	5.8074	5.7004	7.0661	5.9069	8.825	5.8704	5.9542	6.098	5.7549	5.7814	5.9773	5.8329	5.6865	6.0112	6.1293	5.9425	5.5699	7.633	5.7142	6.8074	6.098	6.0444	6.1396	6.0553	5.8826	5.8329	6.0768	5.8329	6.0661	6.8887	6.1898	5.9189	5.5546	5.6582	5.7549	5.7549
2	25	75|76	CD9	P21926	JHU04815.B2C25R76	13.5293	5.9658	6.2288	6.1085	6.0334	5.9887	6.1293	5.8826	6.1293	6.0334	5.7279	6.1497	6.1293	6.1293	6.3663	6.4998	6.6439	6.1997	6.0875	6.5236	6.1085	6.2574	6.0334	5.8455	5.7814	6.0112	5.7549	5.9189	6.2761	5.9189	6.2192	5.7814	5.7682	5.858	8.236	6.1699	6	5.8826	8.1007	6.3219	8.9454	6.0224	6.2479	6.4838	5.9658	5.8455	6.1293	6.1085	5.8704	6.1699	6.3663	5.9773	5.8202	8.4471	5.7814	7.8611	6.2095	6.2095	6.3487	6.3038	6.3219	5.9658	6.5157	5.9773	6.098	7.1898	6.0334	6.5469	5.8826	6.0661	5.9307	6.3663
2	27	75|76	COPS3	Q9UNS2	JHU04720.B2C27R76	15.1894	6.2095	6.7074	6.4594	6.4838	6.9307	6.3663	5.9658	6.4512	6.4263	6.1085	6.3663	6.3837	6.7879	6.7347	6.983	7.0607	6.3129	6.3219	7.4263	6.4094	7.0334	6.7415	6.1898	6.0334	6.2384	6.0334	6.1898	6.3399	6.0224	7.0607	6.4919	6.0444	6.0334	8.6055	6.4263	6.6073	6.1699	8.5527	7	10.0694	6.4094	6.7748	6.8887	7.0715	6.2192	6.3038	6.4676	6.1898	6.1997	6.6724	6.6294	5.8455	9.5555	6.375	8.9556	6.4512	6.5546	6.4594	6.6294	6.9887	6.2384	7.1799	6.4757	6.4429	8.2969	6.5392	6.7748	6.5236	6.3837	6.3038	6.7211
2	28	75|76	GEMIN6	Q8WXD5	JHU04930.B2C28R76	14.2771	6.0444	6.1599	6.0768	6.0444	6.0444	6.0875	5.8202	5.858	5.9658	5.8826	6.1898	6.3129	6.1189	6.3576	6.4263	6.7682	5.9773	6.1085	6.3399	6.098	6.3038	6.2574	5.8948	5.8704	5.9069	5.7004	5.7142	6.4346	5.7814	6.4009	5.7279	5.7944	5.4263	8.2808	6.1599	5.8202	5.8329	7.5314	6.2095	9.0307	5.9658	6.0334	6.3309	5.7682	5.9773	5.9658	6.0553	5.8948	5.9658	6.4263	6	5.7415	8.7398	5.7814	7.6689	6.4094	6.1085	6.0768	6.3038	6.2095	5.6865	6.3129	6.1189	6.2479	7.0279	6.2095	6.1599	6.0334	6.0112	5.7004	6.0768
2	29	75|76	ADCK2	Q7Z695	JHU04709.B2C29R76	10.6782	5.8704	5.9307	6.0768	5.8826	5.8074	5.9887	5.7142	5.8948	5.8202	5.9773	6.0768	6.1997	5.9189	6.3038	6.4263	6.1085	5.9887	6.0334	6.2574	6.0444	6.0875	5.7142	5.7682	5.6439	5.8455	5.6439	5.7682	6.1293	5.7682	5.8074	5.5392	5.585	5.6439	7.1849	6.1293	5.7682	5.7944	6.9307	5.8455	8.4367	5.8074	6	6.1799	5.6865	5.8455	5.8455	5.8455	5.585	5.8455	6.2192	5.8704	5.7415	7.96	5.6439	7.0661	6.0334	5.9425	6	5.9887	5.7944	5.6724	5.9542	5.9069	6.098	6.6147	6.0444	5.9069	5.9542	5.8202	5.5699	5.9425
2	30	75|76	MAGEB1	P43366	JHU04943.B2C30R76	14.2412	6.0334	5.858	6.0224	6.0553	6.2192	6.0553	5.8948	6.0875	5.9425	5.9887	6.2946	6.2479	6.0334	6.2384	6.585	6.4757	6.0224	6.0112	6.2574	6.2946	6.2288	5.9887	5.7682	5.8329	5.9887	5.7004	5.8704	6.5469	5.7415	6.0553	5.7814	5.7549	5.7279	7.1898	6.1085	5.9425	5.8948	7.2384	6	8.5906	6.0334	6.1799	6.2479	6	5.8826	6.0112	5.9189	5.8202	5.6439	6.3487	5.9887	5.858	8.7566	5.8704	7.0112	6.0334	6.1293	5.9425	6.2288	6.1699	5.858	6.2192	6.0768	6.1293	6.6582	6.1085	6.0661	5.9425	5.9542	5.8202	6.3576
2	31	75|76	ZC3H7A	Q8IWR0-2	JHU04989.B2C31R76	14.8095	6.0661	6.4594	6.4512	6.1293	6.1599	6.0661	5.7279	6.0875	6.0553	5.5078	6.2574	6.0553	6.1599	6.0661	6.5774	6.5699	5.9887	6.4009	6.1997	6.3309	6.6653	6.1799	5.8948	5.7814	6.0224	5.6724	6	6.4346	5.858	6.6724	5.8826	5.6865	5.8329	7.3576	6.8948	5.9658	5.8202	7.5353	5.9307	9.8811	6.2574	6.2384	6.2946	6.4757	5.9773	6.2761	5.8329	5.8826	6.0224	6.2668	6.1799	6.2668	8.6724	5.8826	7.8673	6.0444	6.1799	5.9887	6.3309	6.2095	5.8329	6.2761	6.8202	6.3309	6.5925	6.1396	6.1085	5.8329	6.0112	5.6865	6.0768
2	32	75|76	SLC17A3	O00476	JHU04774.B2C32R76	11.4599	6.0661	6	5.9542	6.0112	5.9658	5.8455	5.8202	6.0334	5.9773	5.7004	6.0661	5.9425	6.1189	6.2288	6.3663	5.9542	5.9307	6.1497	6.2288	6.0334	6.2192	5.8826	5.8826	5.7142	5.9658	5.7279	5.7944	6.2574	5.7944	6.3663	5.7142	5.6724	5.7549	7.1699	6	5.7142	5.7549	7.5038	5.8074	9.0417	5.9069	6.0112	6.3576	5.9069	5.7415	5.8948	5.9887	5.6294	5.8826	6.1085	6.0112	5.8455	8.6724	5.7415	7.0112	6.0224	6	5.8826	6.1599	6.1799	5.7814	6.1189	5.8455	6.1997	6.9009	6.1599	6.1497	5.7549	5.9658	5.7415	6.0224
2	1	77|78	PEMT	Q9UBM1-2	JHU04857.B2C1R78	7.9396	6	5.8826	5.8202	5.6865	5.858	5.9069	5.7004	5.8826	5.9425	5.8074	6.0875	6.0112	5.9069	5.9189	6.2095	5.9542	5.9658	5.7279	6.1898	5.9887	6	5.7279	5.7944	5.7142	5.9307	5.5699	5.7004	6.2479	5.6724	5.7004	5.5699	5.4094	5.8455	6.6582	5.7944	5.7279	5.7814	6.5699	5.6724	8.4263	5.7142	5.8329	5.7682	5.7004	5.7415	5.7944	5.7682	5.7004	5.7004	6.0334	5.9887	5.7549	7.8704	5.6865	6.6221	6.0661	5.9307	6.0768	5.9425	5.7549	5.8074	5.8074	5.8704	6.0334	6.4838	6.0768	5.6724	5.6724	5.7142	5.375	5.7004
2	2	77|78	TMSB15B	A0A087X1C1	JHU04656.B2C2R78	13.5939	5.8329	5.7814	5.8826	5.9542	5.8202	6	5.7415	5.7279	5.9887	5.7944	6.1497	6.098	5.9542	6.0112	6.2479	5.9887	6.0112	5.6865	6.1189	6.1085	6.1497	5.9069	5.8455	5.4757	5.8202	5.5236	5.6865	6.0875	5.7279	5.7279	5.6724	5.5392	5.7004	6.3837	6.1189	5.6439	5.7142	6.3663	5.7142	8.6671	5.8074	5.8202	5.858	5.7944	5.9069	5.6582	5.7944	5.4263	5.7279	6.0334	5.9773	5.6724	7.8796	5.6582	6.4676	6.0224	5.8329	6.0768	6.1293	5.7279	5.858	5.858	5.7814	6.1189	6.6073	6.1189	5.7944	5.6865	5.7944	5.7682	5.7549
2	3	77|78	E2F2	NA	JHU04632.B2C3R78	13.0775	5.7279	6.2574	6.0334	5.9189	6	6.0444	5.8202	5.9542	5.9189	5.9069	6.1497	6.1799	6.0661	6.3663	6.5314	6.6653	5.9773	5.9887	6.9009	6.1599	6.1293	5.8948	5.8329	5.5999	6.0553	5.7279	5.8202	6.375	5.6865	6.2384	5.6439	5.6147	5.6582	8.6475	5.9887	5.7142	5.8455	8.375	6.1293	8.9944	5.8202	6.0444	6.3399	5.8948	5.6865	5.7814	6.0768	5.6439	5.6582	6.1189	5.9773	5.9773	8.6883	5.7004	8.1948	6.1997	5.9773	6.1293	6.1293	6.1898	5.9542	6.6366	6.0768	6.1699	7.5546	6.1293	6.1293	5.858	6.0875	5.8455	6.2668
2	4	77|78	BUD23	O43709	JHU04890.B2C4R78	9.3805	5.858	5.858	5.7415	5.8704	5.9069	5.9189	5.8202	6.098	5.8826	5.8202	6.0224	6.0112	6.1293	6.1396	6.5999	6.2479	5.9189	5.9189	5.9189	5.9542	6.098	5.7279	5.8202	5.7682	5.9658	5.6439	5.7279	6.2095	5.6724	5.8826	5.6439	5.5392	5.7279	6.6073	5.9542	5.8948	5.4429	6.5078	5.8202	8.6366	5.8329	5.9425	6.0661	5.7682	5.6865	5.7549	5.9189	5.4757	5.8074	6	5.9307	5.7415	7.5699	5.7415	6.5999	5.9069	5.7142	6.1085	6.0875	5.9542	5.7279	5.858	5.8074	6.0224	6.375	6.0768	5.6439	5.585	5.8329	5.7279	5.7944
2	5	77|78	BC019348	NA	JHU04658.B2C5R78	13.4905	5.8826	5.9069	5.8074	5.858	5.9773	5.8329	5.7682	6.1396	5.8329	5.7549	5.9425	6.1396	6.1189	6.098	6.3923	6.0661	5.9887	6.0661	6.1085	6.1898	6.0661	5.9069	5.7814	5.6294	5.8948	5.7415	5.8948	6.2668	5.6582	5.8704	5.6582	5.3576	5.7549	7.0715	5.9069	5.7814	5.7004	7.29	6	8.7448	5.9425	6.1189	6.098	5.8074	5.7944	5.8948	5.8826	5.3923	5.8455	6.1085	5.9425	5.7814	8.29	5.7682	7.1649	5.8826	5.858	6.1293	6.1497	6.098	5.8329	6.1293	5.9307	5.9887	6.5999	6.2384	5.9189	5.6724	6.0334	5.7944	6
2	6	77|78	PEMT	Q9UBM1-2	JHU04857.B2C6R78	10.6325	5.9069	5.9425	5.7142	5.7415	5.9887	5.7814	5.8826	6.0768	5.9189	5.7549	6.1085	6.098	6.0224	6.0553	6.4594	6.2854	6.0661	5.8826	6.3129	6	6.0553	5.9425	5.6294	5.7279	5.7814	5.7004	5.9069	6.2761	5.6439	6.0553	5.5236	5.3576	5.7004	7.0715	6	5.8455	5.7415	7.0607	5.8455	8.9425	5.8329	5.9887	5.9542	5.8704	5.8202	5.9773	5.7142	5.4429	5.9425	6.1898	5.8704	5.7415	7.7781	5.7682	7.0334	5.9189	5.9425	6.1799	5.9425	6.1699	5.6865	6	5.9542	5.9773	6.5925	6.2384	5.9542	5.8948	6.0553	5.7682	5.7814
2	7	77|78	MICOS10-NBL1	P41271-2	JHU04954.B2C7R78	13.0771	5.8329	6	5.7944	5.8826	6	5.8948	5.7682	5.9542	5.9542	5.858	6.1085	6.0553	5.9773	6.1599	6.4094	6.2761	6.0334	5.9189	6.2761	6.1293	6.1599	5.9189	5.7415	5.7004	6.0112	5.6147	5.9069	6.2288	5.6439	6.0112	5.6147	5.5546	5.6147	7.2854	5.9307	5.8948	5.6439	6.8704	6	8.6294	6.1085	5.9773	6.1799	5.8704	5.7944	5.9887	5.9069	5.6724	5.9189	6.2288	6.0444	5.6582	8.1599	5.7004	7.1293	5.9069	6.0553	6.1085	6.0553	6.0224	5.7814	6.0875	5.9069	5.9887	6.8517	6.1293	6.1189	5.8329	6	5.7682	5.9069
2	8	77|78	GRAMD2B	Q96HH9	JHU04739.B2C8R78	10.4944	5.9069	6.0112	5.9773	5.7944	5.8329	6.0334	5.8074	6.0661	6.0444	5.8074	6.1898	6.0553	6.1189	6.0112	6.4757	6.0875	5.9658	6	6.2192	6.1189	6.1997	5.9307	5.7279	5.7415	5.9658	5.6724	5.9425	6.1898	5.6439	6.0334	5.4429	5.5546	5.7814	6.8265	5.9069	5.7549	5.8948	6.7074	5.7814	8.5157	6.0224	6.0112	5.9307	5.8202	5.7549	5.9425	5.8202	5.6147	5.8704	6.1699	5.858	5.7004	8.0901	5.8074	7.1189	5.9425	5.9542	6.0661	6.0112	5.9069	5.7944	6.098	5.9069	6.1085	6.7814	6.0768	6.0768	5.7944	6.0112	5.7004	5.8202
2	10	77|78	VPS25	Q9BRG1	JHU04986.B2C10R78	14.5685	6.0768	6.4009	6.3219	5.7814	6.2574	6.0112	5.858	5.9425	5.9658	5.7814	6.098	6.2668	6.1085	6.5469	6.7211	7.2143	5.8948	6.1497	7.0661	6.1189	6.4009	6.3399	5.9069	5.8202	6	5.8074	5.9307	6.0875	5.6865	6.098	5.7549	5.7142	5.8826	9.2808	6.0334	5.8329	5.8704	9.0028	6.9366	8.545	5.9069	6.4346	6.8074	5.9069	5.9189	6.0112	5.8948	6.2095	5.9189	6.4094	5.8329	6.098	9.4242	5.9189	8.7748	6.5236	6.0112	6.1293	6.3923	6.3399	6.0553	7.1749	6.2288	6.1293	7.611	6.2946	6.8765	6.0661	6.5622	6.2668	6.4094
2	11	77|78	SYPL1	Q16563-2	JHU04880.B2C11R78	14.0692	6.1599	6.3309	6.1085	5.9425	6.0768	6.1085	5.6724	6.0444	6.1799	6.0112	6.2479	6.2854	6.1396	6.3309	6.6073	7.1344	6.0444	5.9773	7.0279	5.9887	6.3837	6.1799	5.8329	5.9189	6	5.7682	5.8948	6.4346	5.6147	6.3837	5.8329	5.7944	5.7682	8.6865	6.1189	5.8074	5.9542	8.5392	6.4429	9.1215	5.9189	6.4346	6.7482	6.0224	5.9189	6.0661	5.8074	5.9658	5.8704	6.3399	5.9542	5.9307	9.2515	5.6865	8.1799	6.2288	6.0444	6.2854	6.2946	6.2946	6	6.9248	6.0661	6.0553	7.5275	6.2288	6.7482	5.9189	6.2192	5.9425	6.4512
2	12	77|78	GNPTAB	Q9BUA5	JHU04643.B2C12R78	14.6422	6.1898	6.6221	6.2761	5.9887	6.5999	6.4094	6.0444	6.1799	6.4179	6.0444	6.2854	6.3837	6.375	6.4179	6.6865	6.9887	6.0224	6.3129	7.0715	6.1599	6.7142	6.6935	6.0875	6.1799	6.1599	5.8948	6.1699	6.5236	5.9189	6.7142	6.0224	5.8329	5.8329	8.6707	6.1699	6.1799	6	8.3641	6.6795	9.2107	6.0661	6.1997	6.7074	6.0444	6.1293	6.1997	6.2761	5.9773	6.1085	6.4676	6.0444	5.9542	9.2586	6.0661	8.4615	6.5157	6.2946	6.1898	6.4838	6.4263	6.3129	7.0389	6.1997	6.3576	7.6184	6.4919	6.6795	6.2668	6.6724	6.1497	6.4594
2	14	77|78	IFI44	Q8TCB0	JHU04743.B2C14R78	13.2727	5.9658	6.1085	6.0768	5.858	6.0553	5.9887	5.8826	5.8826	5.9307	5.8704	6.0661	6.0444	6.1699	6.2854	6.5469	6.2479	6.0661	5.9773	6.3219	6.0334	6.1396	6.0768	5.7814	5.7004	6.1599	5.8202	5.9069	6.5314	5.6294	6.1085	5.6865	5.585	5.7142	7.3443	5.9773	5.8948	5.8455	7.2761	6.0768	9.0307	5.9658	6.0224	6.1497	6	5.858	5.8948	5.9773	5.7004	5.8704	6.1599	6	5.8202	8.3015	5.7682	7.1599	6.1085	6.0224	6.098	6.0112	6.0444	5.9425	6.1396	6.0661	6.0553	6.7004	6.2095	5.9307	5.8329	5.9658	5.8948	5.8704
2	15	77|78	LARP5	Q9BTS9	JHU04648.B2C15R78	10.3939	5.7682	5.9069	5.8455	5.7814	5.7944	5.8948	5.8455	5.9189	5.8948	5.7415	6.1189	5.9307	5.9658	6.1085	6.3219	6.2288	5.9189	5.8202	6.2192	5.9542	6.0768	5.7682	5.7004	5.6439	5.9773	5.5999	5.6439	6.3129	5.5999	5.7814	5.7944	5.4594	5.6724	6.6865	5.9425	5.7142	5.8074	6.5157	5.8329	9.1649	5.858	5.8826	6	5.8455	5.9773	5.8329	5.858	5.7549	5.858	6.0875	6.0875	5.7142	7.6073	5.8074	6.7004	5.9773	5.7944	5.8455	5.8704	5.8948	5.8704	5.7549	5.8329	6.0553	6.5078	6.1085	5.7142	5.7279	5.9425	5.7682	5.8704
2	16	77|78	SNRPN	P63162	JHU04877.B2C16R78	13.6923	6.0224	6.1085	6.0224	5.9425	6.2574	6.1997	5.8826	5.9773	6.1293	5.7682	6.1699	6.1085	6.0224	6.2479	6.3219	6.3663	5.9425	6.0661	6.2668	6.1699	6.3399	6.0444	5.7682	5.8329	6.1085	6.0224	5.7814	6.2574	5.7549	6.0444	7.0224	5.7944	5.7814	7.3174	6.3219	5.8826	5.858	7.2854	6.2668	8.3106	5.9425	6.9009	6.3923	5.8948	5.9425	6.0768	6	5.7814	5.9773	6.6294	5.8704	5.8202	8.5216	5.9658	7.4263	6.0661	6.1085	6.1497	6.1293	6.1085	5.9069	6.1699	6.1189	6.1497	6.7347	6.3399	6.3837	5.9773	6.0224	5.8704	6.3038
2	17	77|78	BUD13	Q9BRD0	JHU04716.B2C17R78	8.6707	5.9189	5.9069	5.8329	5.858	5.9425	5.8704	5.7279	5.9069	5.9425	5.7279	6.0875	6.1396	6.0224	6.1699	6.3219	6.0334	5.7944	5.8074	6	6.0224	6.1599	5.7549	5.7549	5.5999	5.9887	5.5699	5.8074	6.2192	5.6294	5.8455	5.7682	5.6865	5.6147	6.2854	5.9887	5.5236	5.5392	6.2574	5.6724	8.5793	5.7004	5.7944	6.098	5.8074	5.7142	5.8948	5.7814	5.5999	5.858	6.1898	5.8948	5.5392	7.5999	5.7682	6.3576	5.8329	5.9542	6.0334	5.7944	5.9425	5.7279	5.7549	5.8074	5.9658	6.4429	6.1497	5.9425	5.7142	5.7142	5.7415	5.8948
2	18	77|78	ARL11	Q969Q4	JHU04903.B2C18R78	15.1676	6.1898	6.3219	6.4009	6.2288	6.6147	6.3487	5.9069	6.3309	6.3923	6.0768	6.3487	6.3129	6.4594	6.375	6.6147	6.5774	6.1189	6.1293	6.6795	6.3576	6.5925	6.7814	6.0444	6.1189	6.1799	5.8826	6.2095	6.7074	6.1189	6.858	6.1396	5.9069	5.7944	7.7347	6.4094	6.0875	5.8704	7.6546	6.2192	8.5584	6.1799	6.4429	6.5236	6.0334	6.1799	6.3129	6.1898	6.1497	6.1799	6.4998	6.2479	6.0334	8.9454	6.3837	7.5962	6.4009	6.4263	6.3309	6.7074	6.4676	6.0224	6.4512	6.2384	6.4346	6.9658	6.5699	6.5392	6.1699	6.3399	6.0112	6.3219
2	19	77|78	TWF1	Q12792-4	JHU04886.B2C19R78	13.0723	6	6.0444	6.0444	5.7415	5.9887	5.8704	5.7142	5.9069	6.0334	5.7142	6.0224	6.0768	6.0444	6.1799	6.4094	6.2574	5.7814	5.8704	6.2095	6.0768	6.0768	5.9189	5.8704	5.7279	6.0444	5.6294	5.7142	6.3576	5.5699	6.098	5.7415	5.6147	5.5546	7.2808	6.0112	5.8704	5.7549	7.1548	6.0224	9.0265	6.0112	6	6.1699	5.858	5.8455	5.7944	5.9189	5.7944	5.8948	6.2854	5.9425	5.7549	8.3264	5.7415	7.1241	5.858	6.0224	6.0661	6.1799	6.0875	6.1085	6.2192	5.9189	6.1396	6.6294	6.2946	6.098	5.9887	5.8329	5.9189	5.9773
2	20	77|78	NBR2	NA	JHU04616.B2C20R78	12.457	5.8329	6.5774	6.0553	5.6724	6.0444	6	5.8074	5.9658	5.8455	5.8329	6.0224	6.1898	5.9887	6.3309	6.6511	6.4757	6.1799	5.9773	6.8704	6.0661	6.3219	5.7682	5.6724	5.6865	5.9887	5.7004	5.9189	6.2095	5.5236	5.9542	5.6724	5.6439	5.5546	8.3794	5.9542	5.8826	5.6439	8.1824	6.7211	8.5372	5.9425	6.2761	6.4009	5.9307	5.9189	6.0112	5.9189	5.8704	5.8329	6.1497	6.1085	5.9425	9.1497	5.7682	8.5527	6.4757	6.0553	6.2384	6.3837	6.2854	5.858	7.1749	6.1396	6.098	7.5999	6.3399	6.6582	5.8704	6.4838	6.0334	6.2854
2	21	77|78	ZNF581	Q9P0T4	JHU04991.B2C21R78	12.0067	6.1085	6.0768	5.8948	5.9189	5.9887	5.9887	5.7279	6.0444	5.9189	5.7142	6.1699	6.0334	6.0112	6.1898	6.3837	6.098	5.9189	5.9887	6.0553	6.0553	6.0661	6.2574	5.7004	5.7142	6.0224	5.5392	5.9069	6.3576	5.6147	6	5.858	5.6294	5.7004	7.1447	6.0224	5.8455	5.6439	7.0334	5.9658	8.8673	6.0224	5.8826	6.2384	5.9307	5.8704	6.0661	5.8329	5.6147	5.8202	6.0875	5.7279	5.7944	7.5962	5.8074	7.0444	5.9773	6.0875	6.1396	6.2854	5.8948	5.7944	6.0224	5.9887	6.098	6.7347	6.1085	6.0224	5.8826	5.9189	5.8202	5.9069
2	22	77|78	ZSWIM2	Q8NEG5	JHU04799.B2C22R78	10.1886	5.9189	5.8455	5.8329	5.858	5.9069	5.9658	5.6865	6.3837	5.8074	5.858	6.0661	6.0768	5.9773	5.9658	6.3487	6.1799	5.8329	5.8329	5.8074	5.9773	6.0224	5.8826	5.7415	5.7944	5.9887	5.6439	5.7004	6.1497	5.7004	5.9425	5.6724	5.5236	5.8329	6.3923	5.8329	5.7814	5.7142	6.5469	5.7279	8.7279	5.9189	5.7944	6.098	5.9425	5.8455	6.0444	5.6865	5.5236	5.8948	6.0224	5.6439	5.7549	7.5392	5.7004	6.6724	5.8948	6.0553	6.0768	6.1699	5.7682	5.8074	5.7944	5.7415	6.0334	6.7682	6.1085	5.8074	5.7415	5.8455	5.6439	5.9887
2	23	77|78	TIMM13	Q9Y5L4	JHU04687.B2C23R78	14.9757	5.8826	5.9425	6.0112	5.6865	5.9773	5.9425	5.7279	5.8329	5.8826	6.0224	7.0875	6.1189	6.098	6.1293	6.2384	6.4094	6.1189	5.9773	5.9887	5.9773	6.1599	6.4094	5.8948	5.7682	6.0768	5.6865	5.8948	6.1085	5.7682	6.0444	5.7415	5.7279	5.7415	6.3663	6.1293	5.9658	5.6582	6.4757	5.8074	8.8502	5.9542	5.9773	6.2384	5.7004	5.9773	5.9307	5.858	5.7415	6.1396	6.1396	5.9658	5.9425	7.8796	5.9189	6.5925	6.0768	6.0112	5.9887	6.2854	5.8704	6.4094	5.8455	5.7415	5.9887	6.1599	6.2479	5.8826	5.9425	5.9542	5.7682	5.8826
2	24	77|78	HHIPL2	Q6UWX4	JHU04843.B2C24R78	9.3026	5.9658	5.8826	5.8704	5.6724	5.9887	5.9069	5.7944	5.8455	5.9425	5.8455	6.1396	5.8826	5.9069	6.1189	6.2192	6.2574	5.9658	5.9307	5.9542	5.7142	6.0553	5.7814	5.5999	5.7279	5.9189	5.5236	5.7944	5.9425	5.6439	5.7142	5.6147	5.4919	5.8826	6.8642	5.9658	5.585	5.7814	6.4512	5.8202	8.7698	5.6582	5.8202	6.1497	5.7279	5.7549	5.6865	5.8202	5.585	5.9069	6.1497	5.8455	5.6147	8.058	5.5546	6.5925	5.9307	5.9542	6.0553	6.1085	5.7415	5.7415	5.8329	5.8202	5.9887	6.7616	6.1189	5.7814	5.8202	5.8074	5.8704	5.858
2	25	77|78	FOLR1	P15328	JHU04835.B2C25R78	11.5401	5.9189	6.0112	5.9307	5.9069	5.9069	5.8704	5.8455	5.9307	5.9542	5.9658	6.0444	6.1599	6.0553	6.3309	6.2761	6.2854	5.8329	5.9189	6.2384	5.9307	5.9542	5.8455	5.7279	5.7415	5.9425	5.7279	5.7944	5.9307	5.7415	5.9658	5.7279	5.5699	5.8455	7.4009	6.1497	5.7814	5.7682	7.2336	6.1799	8.875	5.8948	6.1599	6.4594	5.858	5.8455	5.9542	5.9658	5.7142	5.8704	6.2574	5.8455	5.7944	8.2644	5.6865	7.0821	6.1085	6.0334	6.0553	6.1189	6.0768	5.9425	5.9307	6.0334	6.1085	6.7549	6.1599	6.0875	5.858	5.9425	5.8074	5.9542
2	26	77|78	S100P	P25815	JHU04681.B2C26R78	15.1419	6.1799	7.0875	6.1497	5.9887	6.6795	6.0875	5.9189	6.375	6.7415	6.0553	6.1799	6.3038	6.3038	6.8704	7.1599	7.1749	6.0334	6.2288	7.4959	6.1898	6.585	6.5925	5.8948	6.8704	6.0112	5.8826	6.0112	6.6073	5.8826	6.7074	5.9887	5.7944	5.7814	8.7532	6.2854	6.1497	6	8.4979	6.6582	9.207	6.1189	6.7748	6.7279	6.0875	6.0553	6.1699	6.4757	6.3663	6.0553	6.4757	6.0768	5.9887	9.9513	6.1396	8.796	6.5392	6.4094	6.098	6.7482	6.5236	6.0444	7.4878	6.2479	6.3837	7.7846	6.4838	7.2992	6.1497	6.6865	6	6.5157
2	27	77|78	STIM1	Q13586	JHU04780.B2C27R78	11.2149	5.7682	6.0224	5.8826	5.6865	6.0553	5.9069	5.5236	6.0334	6.0444	5.7549	6.1293	6.1085	6.098	6.2668	6.3399	6.2288	5.8455	5.9887	6.1699	5.9773	6.0768	5.7944	5.6439	5.8329	5.8329	5.8455	5.8202	6.1997	5.6294	5.7944	5.7004	5.5699	5.7814	6.4676	5.9773	5.8202	5.7142	6.5157	5.8202	8.4325	5.8455	6.0112	6.1396	5.7004	6.0444	6.0661	6.0334	5.7142	6.0875	6.1699	6.0334	5.4094	7.9484	5.8826	6.9773	6.0224	6.0553	6.0224	6.0661	5.9773	5.6294	5.9069	5.8704	6.0553	6.4512	6.2192	5.7279	5.7415	5.9069	5.6582	5.9189
2	28	77|78	TMEM248	Q9NWD8-2	JHU04909.B2C28R78	13.3368	5.9069	6.1997	6.0661	5.9189	6.1085	6.0661	5.8826	5.8948	6.098	5.8074	6.1997	6.2761	6.1497	6.4757	6.5157	6.8329	5.9658	6.0875	6.7415	6.1997	6.3923	6.1599	5.9425	5.8329	6	5.7814	5.8704	6.7004	5.7142	6.6511	5.6582	5.7944	5.7682	8.7731	6.098	5.9425	5.8704	8.0768	6.5622	9.1649	6.0661	6.5314	6.9887	5.7549	6.1898	6	6.0661	6.0553	5.9425	6.4094	5.9542	5.7682	8.6582	5.9189	7.676	6.375	6.0768	6.1085	6.2668	6.2668	5.7142	6.6724	6.1898	6.0875	7.1997	6.3129	6.7415	5.8826	6.3576	6.0768	7.0389
2	29	77|78	NADK	O95544	JHU04755.B2C29R78	14.7458	6.0444	6.3923	6.4346	6.2288	6.4676	7.0768	5.8329	6.2854	6.375	6.2384	6.5314	6.4094	6.4179	6.5078	11.1583	6.4998	6.1396	6.4429	6.6865	6.5699	6.9715	6.5699	6.0112	6.5774	6.3219	5.8455	6.1396	6.8392	5.7142	7.2621	6.3837	5.7415	5.9307	7.7879	6.2574	6.1799	6.0224	7.9248	6.6511	9.1059	6.2095	6.4263	6.5925	6.0334	6.1497	6.4179	6.2574	5.9542	6.7549	6.5774	6.2479	5.9307	8.9614	6.0553	7.6689	6.3487	6.3576	6.1699	6.4757	6.4009	6.1293	6.6439	6.3129	6.4919	7.3794	6.4919	6.5622	6.2192	6.4594	6.1599	6.4429
2	31	77|78	RAB30	Q15771	JHU04965.B2C31R78	15.1143	6.0444	5.9887	6.2095	6.1699	6.2668	6.1085	5.9069	6.1699	6.2288	5.8455	6.2095	6.0553	6.2384	6.4838	6.4594	6.4594	6.0661	6.0553	6.5546	6.0875	6.3129	6.3129	5.7142	5.8074	6.0334	5.7415	5.8455	6.3837	5.7549	6.2574	5.7004	5.5999	5.8202	7.6653	6.1497	6.0112	5.8455	7.6184	6.0661	9.0458	6.1898	6.2668	6.3038	5.8704	6.0112	5.9542	6.4757	5.6865	5.9542	6.2479	6.0875	6.0112	8.9816	5.9658	7.6221	5.9773	6.1997	6.2192	6.0661	6.1699	6.4757	6.375	6.1085	6.1799	7.0607	6.3309	6.2384	5.8455	6.0875	5.9189	6.0875
2	32	77|78	RNF6	Q9Y252	JHU04768.B2C32R78	11.0262	5.8826	5.8455	5.9189	5.7549	5.9425	5.8202	5.7814	6.0112	5.8704	5.6582	5.9189	6.0224	6.0224	6.2095	6.2479	5.8948	5.9773	5.8455	6.1799	6.1699	6.0875	5.7142	5.7944	5.7814	5.7142	5.7279	5.7004	6.098	5.6439	5.8826	5.6582	5.4429	5.6865	6.7279	5.9307	5.8074	5.8202	6.4757	5.7415	8.7698	5.8202	6.0334	6.0875	5.858	5.7814	5.858	5.9189	5.5546	5.8948	6.0553	5.8455	5.8329	7.9513	5.8074	6.5157	5.9542	6.0224	5.9773	6.1085	5.858	5.8074	5.8455	5.7944	6.0112	6.5925	6.098	5.9542	5.5699	5.9425	5.3576	5.8202
2	1	79|80	ABCB7	O75027-2	JHU05185.B2C1R80	11.0147	5.858	6	6.0112	5.8329	5.9307	5.8074	5.6724	5.7944	6	5.7549	6.0553	6.2384	6.0875	6.1085	6.2479	6.1799	5.8948	5.8202	6.2288	6.0334	6.2479	5.8202	5.7814	5.7682	5.8826	5.5999	5.7682	6.375	5.6582	5.8948	5.9307	5.5999	5.5999	7.2527	5.9069	5.8948	5.8074	7.2808	6.0553	9.151	5.9425	6.0444	6.2192	5.9425	5.8202	5.9887	5.8074	5.7004	5.7549	6	6.1799	5.7279	7.543	5.4757	7.0875	6.1085	6.1085	6.1599	6.0112	5.9773	5.9069	6.0334	5.7549	6.0875	6.5925	6.1293	6.098	5.8329	6.0553	5.7549	6.0553
2	2	79|80	SPRYD4	Q8WW59	JHU05075.B2C2R80	14.607	5.858	6.1085	6.0334	6.0334	6.1497	5.9542	5.8455	6.1085	6.1997	5.9069	6.1189	6.0768	6.2761	6.4346	6.3837	6.7347	6	6.0334	6.4757	6.1699	6.2946	6.2574	5.858	5.8704	6.1396	5.6724	5.9189	6.1293	5.8074	6.3487	5.8074	5.8704	5.8202	7.6366	6.0334	5.9773	5.8074	7.7912	6.1396	9.8595	6.0661	6.2384	6.3399	5.8704	5.9069	6.0334	5.9773	5.7682	5.7682	6.2288	6.0444	5.9189	8.3399	5.7682	7.8202	6.1396	6.1293	6.1189	6.1997	6.0112	5.8202	6.4179	6.0768	6.1997	7.3663	6.2574	6.3923	5.8329	6.2574	5.8948	6.3309
2	3	79|80	CHMP2A	O43633	JHU05014.B2C3R80	13.6014	5.8704	6.2095	6.2095	5.9542	6.3038	6.0768	5.8826	6.0768	6.1599	5.9773	6.2854	6.2192	6.2288	6.4094	6.5157	6.5999	6	5.9773	6.5236	6.2761	6.4009	6.1898	5.8948	6.0224	5.858	5.8455	5.7944	6.4094	5.7682	6.2384	5.8455	5.7415	5.7682	7.8106	6.2288	5.9069	5.8202	7.983	5.858	9.0768	5.9069	6.2761	6.2854	6.4346	5.9069	6.1396	5.9773	5.7142	6.0875	6.1997	5.9887	6.1085	8.3945	5.9425	7.6257	6.2384	6.1497	6.1799	6.2946	6.1396	6.1085	6.6073	6.4346	6.1997	7.0661	6.1898	6.3399	5.9189	6.1699	5.7142	6.1293
2	4	79|80	PSMG1	O95456	JHU05209.B2C4R80	13.3615	5.8948	6.0875	6.0224	5.8826	6.0444	6	5.8948	6.0553	5.8074	5.8074	6.1085	6.1085	6.1898	6.2288	6.4594	6.4594	5.8329	5.9773	6.6221	6.1293	6.1997	5.6724	5.7549	5.6147	5.7415	5.6147	5.6724	6.3663	5.7549	6.0224	5.6582	5.6294	5.7279	8.1215	5.9773	5.7682	5.8202	8.0028	6.0661	8.8439	5.8948	5.9189	6.2574	5.7944	5.9542	5.9542	5.9887	5.6865	5.8455	6	5.7682	5.7142	8.6935	5.6865	7.8486	6.0553	6.0224	6.1085	6.1997	5.9887	5.7814	6.5236	6	6.098	7.2715	6.1699	6.3038	5.8329	6.1189	5.9189	6.0661
2	5	79|80	CDIP1	Q9H305	JHU05003.B2C5R80	9.2969	5.8826	5.858	5.6865	5.7944	5.9189	5.7549	5.5699	5.8202	5.8826	5.6294	6.0334	6.1997	5.8329	6	6.3837	6.1085	6	5.9425	6.0875	6.0444	6.1293	5.7279	5.6865	5.4757	5.8455	5.5392	5.5546	6.3309	5.7004	5.8948	5.7944	5.5078	5.7004	6.5546	5.9425	5.5236	5.5392	6.8704	5.858	9.043	5.8074	5.7814	5.9425	5.8455	5.7814	5.8948	5.9069	5.6147	5.7004	6.098	5.7142	5.6865	7.4179	5.6294	6.6653	5.9069	5.9773	6.1189	6.0444	5.9069	5.6147	5.8826	5.8826	6.0768	6.5546	6.2192	5.8948	5.6147	5.8826	5.7814	5.9069
2	6	79|80	RFX3	P48380	JHU05254.B2C6R80	13.7848	5.9542	6.3129	6.4429	6.1085	6.2761	6.3663	5.5999	5.9542	6.1799	5.9069	7.5962	6.0875	6.0224	7.4009	6.5699	7.0112	6.0768	6.4998	7.2046	6.2668	6.6073	6.4919	5.9887	6.2095	6.0444	5.7682	5.9069	6.585	5.9307	7.2192	6.0334	5.6294	5.8455	8.8719	6.1699	6.0768	6	8.944	6.7482	9.7557	6.1293	6.3837	6.8765	6.1599	5.9658	6.2946	6.0768	6.0224	7.0334	6.4512	6.2384	5.8202	9.7245	6.1293	8.69	6.5078	6.1396	6.3487	6.3038	6.3663	6.0112	7.0056	6.2761	7	7.6511	6.3923	6.6653	6.0661	6.5546	6.5314	6.4919
2	7	79|80	ISCA2	Q86U28	JHU05322.B2C7R80	15.2121	6.1599	6.3399	6.4094	6.3399	6.7074	6.5999	5.858	6.2574	6.4998	6.098	6.3663	6.1599	6.4998	6.5078	6.6795	6.9069	6.2384	6.5236	6.8329	6.4179	7.1997	6.9009	6.1599	6.0224	6.2761	6.0553	6.1293	7.0056	5.8826	7.3264	6.1497	5.8826	6.0875	8.3174	6.3309	6.4009	6.2288	8.3837	6.9425	9.3955	6.1799	6.6724	7.098	6.3038	6.1497	6.6221	6.2095	6.1189	6.1189	6.3038	6.098	5.9307	9.2597	6.2192	8.4009	6.6511	6.2946	6.4263	6.6653	6.4594	6.4346	6.9542	6.5314	6.5469	7.4136	6.8329	6.7682	6.2668	6.7142	6.2854	6.4998
2	8	79|80	TMEM171	Q8WVE6-2	JHU05170.B2C8R80	12.6356	5.9069	6.1293	6.0112	5.7944	5.9425	6.0112	5.7142	6.0661	6.0334	5.8455	6.0661	6.1799	5.9307	6.1085	6.4346	6.4009	5.6865	5.9425	6.585	6.098	6.3219	5.9425	5.9189	5.8826	6.2288	5.5999	5.8202	6.2479	5.6294	6.2192	5.9069	5.6865	5.5546	8.0196	6.0112	5.9189	5.7549	7.7846	6.1189	8.7415	5.9307	6.0334	6.3309	6	5.7814	6	5.7944	5.8455	6.0112	6.2574	5.7682	5.7944	8.4429	5.8329	7.8106	6	5.9658	6.2384	6.1699	6.1085	6.375	6.5078	6.1497	6.0334	7.224	6.3576	6.1799	5.7814	6.0875	6.0444	6.0444
2	9	79|80	PHC2	Q8IXK0-2	JHU05146.B2C9R80	9.3718	5.9542	5.7944	5.8202	5.8329	5.7682	5.9069	5.8329	5.858	5.8329	5.8455	5.9658	6.0553	5.9425	6	6.2668	6.0661	5.8704	5.6865	6.1293	6	6.2192	5.7682	5.7682	5.7142	5.9189	5.7004	5.8455	5.9773	5.6582	5.9887	5.5546	5.5236	5.4919	6.7074	5.9887	5.9069	5.7682	6.4919	5.9773	8.4878	5.858	5.9425	6.0768	5.8074	5.858	5.858	5.7944	5.6294	5.7944	6.1599	5.858	5.7415	7.3038	5.6865	6.6511	5.7549	5.9307	6.0444	6.0224	5.858	5.7142	5.8202	5.7549	5.9307	6.8887	6.1189	5.858	5.7415	5.9069	5.7682	5.7415
2	10	79|80	EIF5A2	Q9GZV4	JHU05307.B2C10R80	14.2979	6.0224	5.8704	6.0112	6	6.3576	5.8826	5.6865	5.8329	5.9307	5.8704	6.0768	6.1799	5.9773	6.1799	6.3923	6.0661	5.8074	5.9887	6.1497	6.0553	6.1189	5.9425	5.7682	6.0875	6	5.6724	5.7415	6.2384	5.8202	6.0661	5.7415	5.5546	5.585	6.9366	6.0553	5.8202	5.7142	6.8138	5.8704	8.6421	5.7549	5.9658	6.0661	5.7142	5.8329	6.0875	5.7142	5.585	5.9069	5.9307	5.7549	6.3219	8.6257	5.858	7.0661	5.9542	6.098	6.1085	6.1599	6	5.8948	5.8826	6.0112	6.0112	6.6439	6.2668	5.7944	5.8826	6.0112	6.1497	5.9425
2	11	79|80	C14orf119	Q9NWQ9	JHU04523.B2C11R80	6.7682	5.8202	5.7142	5.8074	5.8202	5.8826	5.858	5.7142	5.858	5.8826	5.8074	6.0444	6.0224	5.8202	5.9542	6.3837	5.9773	5.8455	5.7415	5.858	6.0334	5.9189	5.6865	5.8704	5.7814	5.9887	5.6147	5.7549	6.1898	5.585	5.7814	5.6582	5.6147	5.5078	5.7682	5.9773	5.6724	5.7944	5.9542	5.7549	8.825	5.6865	5.7279	5.9425	5.6865	5.9189	5.7814	5.585	5.3576	5.8202	6.0224	5.7415	5.7004	6.5392	5.5236	5.9307	5.858	5.8704	5.8948	6.0553	5.8329	5.5078	5.7004	5.7142	5.9425	6.1799	5.8455	5.6865	5.5236	5.8329	5.6865	5.7004
2	12	79|80	CDIPT	O14735	JHU05013.B2C12R80	12.5596	6.0112	7.5275	6.6511	6.7279	6.6147	6.1293	5.9069	6.4429	6.5925	6.0334	6.1396	6.5314	6.1699	7.1997	7.5275	7.8673	6.0334	6.4263	8.4939	6	6.4346	6.2574	6.0334	6.2668	5.9658	6	5.9069	6.6724	5.6294	6.858	5.7415	5.8704	5.6147	9.6546	6.2668	5.9773	5.8074	9.5897	6.7682	9.1241	6.0444	7.1898	7.4553	6.2192	5.9773	6.2192	6.0224	6.4263	5.858	6.4179	6.0768	6.1997	10.6564	6.0112	9.703	7.1137	6.1699	6.1085	7.2384	7.2192	6.2668	8.3264	6.8009	6.4676	8.3332	6.3219	7.7944	6.3038	6.8765	6.2384	6.9189
2	13	79|80	TPT1	P13693	JHU05365.B2C13R80	14.4483	6.0444	5.9425	5.9307	5.8826	5.858	5.8074	5.7814	6.0224	5.8826	5.9425	5.9425	6.1085	6.0768	6	6.2668	6.1189	5.9773	5.9542	6.1497	6.0334	6.1699	5.9887	5.7279	5.8202	6.0334	5.7415	5.9189	6.2384	5.8074	6.0224	5.7549	5.5392	5.6582	6.7211	5.9887	5.6724	5.8329	6.6439	5.8455	9.1824	5.8455	5.8704	6.0768	5.6582	5.8826	5.8329	5.8074	5.5546	5.7004	6.2288	5.8704	5.7279	8.1699	5.8329	6.8455	5.8329	5.8202	6.0661	6.2288	5.8329	5.5699	5.9189	5.8329	5.9658	6.4998	6.0112	5.8704	5.8826	5.9069	5.8202	5.7814
2	14	79|80	RNASEH2B	Q8N451	JHU05155.B2C14R80	9.224	5.8329	5.7814	5.8948	5.7004	5.9658	5.6147	5.7944	5.9887	5.7279	5.6147	5.9887	6.0444	5.9542	6	6.3487	6.0224	5.9189	5.6865	6.1497	5.8948	6.0334	5.6865	5.585	5.5392	5.9542	5.7142	5.858	6.0768	5.585	5.858	5.6439	5.5078	5.5699	6.6221	6.0553	5.7004	5.6439	6.4594	5.5999	9.151	5.7142	5.8202	5.9307	5.7549	5.8455	5.8329	5.7814	5.4919	5.7814	6.1189	5.9425	5.6439	7.5699	5.8329	6.3576	6	5.8704	5.9658	5.9887	5.6582	5.5546	5.8329	5.6724	5.8704	6.4512	6.0661	5.8826	5.7944	5.7944	5.6724	5.5999
2	15	79|80	PDLIM5	Q96HC4-3	JHU05057.B2C15R80	9.1737	5.9542	5.7814	5.7549	5.7682	5.9425	5.7814	5.6582	6.0444	5.8826	5.8202	5.9307	6.0444	5.9069	6.0224	6.4919	6.098	5.8704	5.9542	6.0224	5.9773	6.0661	5.6582	5.5392	5.6294	6.0224	5.6294	5.8202	6.0553	5.5999	5.7944	5.6147	5.5236	5.6147	6.5999	5.9307	5.6147	5.5236	6.4919	5.7944	9.1383	5.8329	5.9773	5.5999	5.8202	5.9887	5.8329	5.858	5.5999	5.7279	6.2479	5.858	5.6865	7.6865	5.6865	6.7211	5.6582	5.9189	6.0661	6.0768	5.858	5.6724	5.7549	5.8202	5.8329	6.4429	6.1699	5.8948	5.8329	5.9189	5.6582	5.7279
2	16	79|80	EVI5L	Q96CN4	JHU05212.B2C16R80	13.879	5.9887	6.4009	6.3309	6.1396	6.3129	6.1085	5.8455	5.9307	6.0334	5.8704	6.2854	6.2095	6.7211	6.4998	6.7415	6.7415	6.0112	6.3219	6.9189	6.2288	6.8074	6.1699	5.8826	5.9189	6.1085	6.0112	6.1085	6.3038	5.8826	6.5469	6.0112	5.9542	5.8948	8.4858	6.2384	6.6147	6.0661	8.4429	6.6439	9.4605	6.0768	6.4263	6.6294	5.9189	5.9658	6.585	5.8329	6	5.8704	6.5078	5.9189	5.9307	9.2981	5.8948	8.5078	6.4346	6.4429	6.1599	6.4594	6.4179	6.1085	7.6402	6.2192	6.2574	7.6546	6.5699	6.9887	6.0875	6.4676	6.0112	6.3663
2	17	79|80	DEUP1	Q05D60	JHU05102.B2C17R80	8.6366	5.9425	5.8455	5.7814	5.6865	6	5.9425	5.6147	6.0224	5.9773	5.7415	5.9887	6.0224	5.9542	6.0768	6.5392	5.8948	5.7142	5.6582	6.0334	6.0334	6.0768	5.5392	5.6582	5.7279	5.8826	5.585	5.8202	6.0768	5.6294	5.7944	5.6439	5.5078	5.6147	6.3923	5.9542	5.6724	5.6294	6.2095	5.6294	8.825	5.9307	5.8329	6	5.7142	5.7549	5.9189	5.7549	5.6294	5.5699	6.0444	5.7004	5.5999	7.3663	5.5078	6.1293	5.9542	6	5.9773	6.0553	5.7682	5.7549	5.6439	5.858	5.9425	6.3837	6.1396	5.8202	5.7415	5.8329	5.6294	5.858
2	18	79|80	SSX2	Q16385	JHU05360.B2C18R80	14.2363	6.0334	6.7074	6.2192	5.9069	6.2479	5.9542	5.7682	6.2761	6.098	5.8826	6.2192	6.2384	6.098	6.7415	6.8642	7.0498	5.9189	6.1599	7.1649	6.1997	6.6294	6.0224	5.9189	5.8329	6.0444	5.5999	5.9069	6.3837	5.7004	6.2668	5.7142	5.6147	5.7682	9.2396	6.0875	6.0875	5.9542	8.7039	7.0389	8.9556	6.0768	6.4429	6.8138	6.0553	5.7944	6.1085	6.0661	6.0875	5.9425	6.4009	5.8948	5.9307	9.7499	5.858	9.1548	6.5469	6.1997	5.9887	6.5392	6.4512	6.0444	7.4471	6.585	6.1085	7.8704	6.4594	7.098	6.2384	6.5774	6.1599	6.5546
2	19	79|80	TRDC	Q6PJ56	JHU05271.B2C19R80	8.2784	6.0444	5.8202	5.6724	5.6582	5.9658	5.8826	5.7814	5.9307	5.9658	5.7814	5.9773	6.1699	5.9773	5.9887	6.2479	6.0112	5.8455	5.858	6.0444	5.9658	5.9425	5.6147	5.7142	5.6582	5.8329	5.4594	5.7549	6.1396	5.6147	5.7944	5.6147	5.5078	5.7004	6.5078	5.8948	5.8948	5.5392	6.4346	5.6439	8.4157	5.9307	5.8826	6.0224	5.8704	5.8455	5.9425	5.8455	5.5546	5.7142	6	5.6724	5.6294	7.3487	5.7142	6.4009	6	5.9425	6.2095	6.0444	5.9307	5.5078	5.6439	5.8329	5.9307	6.4429	6.1799	5.8329	5.8329	5.6865	5.6724	5.7142
2	20	79|80	TSPAN2	O60636	JHU05081.B2C20R80	14.0634	6.4676	6.6147	6.9773	6.3923	6.6795	6.6935	6.0875	6.4676	6.585	6.1699	6.3923	6.7004	6.6935	6.9189	6.8826	6.96	6.2854	6.7415	7.3309	7.0224	7.098	6.7142	6.4263	6.1599	6.2946	6.0112	6.3309	6.8265	6.1396	7.3707	6.5546	6.0875	6.1189	8.7177	6.6724	6.4838	6.3309	8.8392	7.2854	10.1338	6.3129	6.9189	7.3038	6.3487	6.3038	6.5774	6.3219	6.2192	6.1497	6.4429	6.3309	6.1189	9.4564	6.3923	8.8297	6.8887	6.4594	6.5157	6.6724	7.0056	6.3219	7.3794	6.8138	6.6865	8.1472	6.6511	7.0715	6.5469	6.5314	6.2384	6.9773
2	21	79|80	RPL18	Q07020	JHU05350.B2C21R80	8.0928	6.0444	5.9887	5.8074	5.7944	5.858	5.8202	5.7814	6.1293	5.8704	5.7279	6.0661	6.098	5.9189	6.098	6.3309	6.1085	5.9542	6.4346	6.0112	5.858	6.1799	5.858	5.7279	5.8074	5.9069	5.6147	5.7004	6.0553	5.7004	5.8202	5.6865	5.4594	5.6294	6.9773	5.858	5.7814	5.7415	6.7482	5.7682	9.007	5.9773	5.8704	6.1898	5.9425	5.7549	5.8826	5.9542	5.6582	5.7682	6.098	5.7415	5.8826	8.0279	5.6147	6.8265	5.858	6.0444	6.0875	6.1293	5.8074	5.7944	5.9189	5.8704	5.858	6.6073	6.0444	5.8826	5.858	5.7415	5.5999	5.7944
2	22	79|80	MC1R	V9Q7F1	JHU05137.B2C22R80	11.7286	6.0224	6.0334	6.0224	5.8455	6.1189	6.0112	5.7142	6.1599	5.9307	5.9307	6.3309	6.2574	6.0875	6.2479	6.3576	6.2668	6.0112	5.8704	6.0334	6.1189	6.1396	5.9189	5.7549	5.858	6.1189	5.7682	5.9887	6.2095	5.7814	6.0875	5.858	5.6724	5.858	6.8826	5.9887	5.9773	5.8329	6.8074	6.0875	8.9643	6.1396	6.0112	6.2288	5.9307	5.9542	6.0224	6.0444	5.8074	5.8704	6.0875	6.0112	5.9189	7.9307	5.8704	6.8138	6.098	6.0112	6.1997	6.2574	6.1898	5.7682	5.9887	5.9887	6.0112	6.8265	6.1997	6.3129	5.8948	5.9189	5.8329	6.1497
2	23	79|80	CXXC5	Q7LFL8-2	JHU05020.B2C23R80	8.7632	5.9069	6	5.8074	5.7415	5.7549	5.8455	5.3923	5.9542	5.7814	5.8826	6.0334	6	6	6.1799	6.0444	6.2288	5.8329	5.6294	5.9189	5.8455	6.0768	5.8074	5.7944	5.6439	5.9307	5.6147	5.8202	6.1997	5.6147	5.858	5.6439	5.4429	5.7814	6.9366	5.9307	5.7142	5.7279	6.585	5.8202	8.8455	5.8826	5.7682	6.0444	5.8202	5.8704	5.9887	5.7944	5.5236	5.8704	6.0768	5.9189	5.7549	7.9571	5.6439	6.6511	5.9189	6.0112	6.0768	5.9773	5.8948	5.8704	5.9069	5.7415	6.0224	6.4919	6	6.0224	5.7004	5.9189	5.7004	5.858
2	24	79|80	SMPDL3B	Q92485-2	JHU05264.B2C24R80	10.9073	5.9189	6	5.9069	5.7415	6.0112	5.8074	5.6294	5.9189	5.9307	5.9773	6.1189	6.1189	5.9887	6.0875	6.1799	6.0768	5.8329	5.8202	6.0334	5.9542	6.1085	5.7814	5.6724	5.6439	5.858	5.6439	5.858	6.3663	5.8074	5.9189	5.7944	5.6147	5.7549	6.858	5.9773	5.6865	5.7814	6.8642	5.9189	9.0279	5.8202	5.7814	6.0553	5.7944	5.7142	5.9887	5.7142	5.6439	5.7814	6.1396	5.9887	5.5078	8.3106	5.6865	6.9069	5.9307	6.0112	6.1085	6.1085	5.8202	5.7682	5.7944	5.6865	6.0875	6.5469	5.9307	5.8704	5.7415	5.7814	5.6582	5.8455
2	25	79|80	CFHR2	P36980	JHU05201.B2C25R80	6.5469	5.8948	5.8329	5.7142	5.5546	5.8948	5.9773	5.7549	6	5.8948	5.7549	5.9425	6.0875	6.0112	6	6.0661	6.0112	5.9542	5.6865	5.8074	5.9542	5.858	5.7004	5.7004	5.585	5.8202	5.5546	5.8948	6.098	5.6865	5.8704	5.7004	5.4594	5.6147	5.6439	5.8202	5.7142	5.6865	5.7549	5.7415	8.941	5.8202	5.6724	5.8948	5.9069	5.7814	5.9773	5.6147	5.375	5.8329	5.9542	6.0661	5.5999	6.6582	5.5699	5.9887	5.7944	5.7279	6.0112	5.9425	5.7279	5.6439	5.6147	5.7142	6.0444	6.3923	6.0224	5.5999	5.8202	5.5699	5.7004	5.7814
2	26	79|80	CUEDC2	Q9H467	JHU05019.B2C26R80	12.9396	5.9425	5.8826	6.0875	5.7814	5.9069	6.0661	5.7279	5.9887	5.7944	5.8704	5.9189	6.0334	6.0112	6.0875	6.1799	6.0661	5.8826	5.9658	5.9887	5.9425	6.0875	5.8202	5.7944	5.6865	5.8948	5.5236	5.8074	5.9542	5.6147	5.8074	5.5078	5.5392	5.6582	6.4179	7.6546	5.7004	5.8202	6.375	5.7814	8.8265	6.2095	5.8948	5.9425	5.9307	5.7549	5.9307	5.7944	5.6582	5.7814	6.0553	5.9658	5.5392	8.2336	5.6724	6.5774	5.8704	5.8329	6.1396	6.0553	5.8329	5.858	5.9542	5.9307	5.7415	6.3399	5.9658	5.585	5.7814	5.7944	5.7549	5.9658
2	27	79|80	ERLIN1	O75477	JHU05114.B2C27R80	12.7321	6.0444	6.2192	6.098	6.0224	6.0553	6.2761	5.8202	6.1085	6.0112	5.9658	6.2095	6.3576	6.1699	6.3663	6.4094	6.3487	5.9887	6.2668	6.4346	6.1189	6.3663	6.0224	5.8948	5.7549	6.1085	5.7279	5.9542	6.1699	5.858	6.1396	5.9307	5.6439	5.8826	7.4471	6.1293	5.9658	5.7279	7.4471	6.1293	8.7797	6.0334	6.1085	6.4009	5.9307	5.6294	5.9658	6.0553	5.8074	5.858	6.1497	6.0875	5.4263	8.8595	5.8074	7.3663	6.1799	6.2574	6.2668	6.2192	6.3309	5.9658	6.4009	6.1085	6.0875	6.9773	6.2288	5.9189	5.8074	6.0553	6.0444	6.4179
2	28	79|80	HIKESHI	Q53FT3	JHU05288.B2C28R80	13.9094	5.7682	5.6582	5.9189	5.8202	5.9773	5.8948	5.8202	5.7549	6.0334	5.8202	6.0112	6.2288	6.2946	6.1085	6.1997	6.2668	5.8455	6.098	6.1189	6.0553	6.0553	6.3219	5.8074	5.8074	5.9307	5.6865	5.8202	6.0553	5.7944	6.1997	5.7279	5.6294	5.6582	6.585	5.9307	6.0224	5.7549	6.6865	5.7682	8.9039	5.9773	6.0444	6.0112	5.9887	5.7682	6.0444	5.9069	5.7682	5.9658	6.2479	5.8948	5.6724	8.6493	5.8074	6.5469	5.8329	6.0768	6.0875	6.1898	5.9189	5.6147	5.8704	5.9542	6.1599	6.6935	6.2946	5.9425	5.8826	6.1497	5.6294	6.0444
2	29	79|80	TYMS	P04818	JHU05177.B2C29R80	12.7359	5.9307	5.9658	6	5.9542	5.9542	5.9307	5.8202	6.0553	6.0224	5.7279	6.0661	6.1293	6.098	6.2479	6.1799	6.0444	5.9069	5.9307	6.1396	6.1699	6.098	5.6724	5.8704	5.7549	5.7682	5.6439	5.6865	6.1898	5.5999	5.8704	5.7415	5.5999	5.7549	7.2046	5.9658	5.8202	5.7004	7.1189	6.1189	8.3264	6.0768	5.8704	5.9773	5.9069	5.8826	5.9773	5.8202	5.9307	6.0112	6.2192	5.9069	5.6147	8.0056	5.7549	7.0279	5.9773	6.0444	6.0661	6.1396	6.0661	5.6865	6.1189	6.0334	6	6.5622	6.2095	5.9425	5.7004	5.8826	5.7004	5.8202
2	30	79|80	NDUFAF2	Q8N183	JHU05339.B2C30R80	15.0761	6	6.2192	6.2095	6.3219	6.375	6.098	5.8202	6.2192	6.1599	6.1799	6.1497	6.2946	6.2854	6.4594	6.7616	6.5314	6.1898	6.2479	6.4838	6.4429	6.6935	6.8074	5.9887	6.098	6.5236	5.9887	5.9658	6.5078	5.8329	6.5236	6.3923	6.0224	5.858	7.5887	6.2761	6.1699	6.1497	7.6724	6.8009	8.4656	6.1699	6.2761	6.7279	6.1085	6.1085	6.2574	6.3219	5.8704	6.0661	8.6724	6.1898	5.9307	8.5255	6.1189	7.7142	6.3038	6.3129	6.2288	6.3399	6.3129	6.0112	6.4757	6.3219	6.3038	6.8887	6.4009	6.5157	5.9542	6.4094	6.0444	6.3487
2	31	79|80	SIRPD	Q9H106	JHU05354.B2C31R80	12.5416	6.0334	5.9542	5.8074	5.7944	5.9425	6.0334	5.6724	5.7814	6.0768	5.858	5.8074	6.1085	5.9542	6.2384	6.8138	6.1599	5.9189	5.9773	6.1997	6.0661	6.2288	5.8329	5.8704	5.6439	5.8826	5.5999	5.9069	6.3309	5.6865	5.9069	5.6439	5.6582	5.7944	7.4471	5.9069	5.8074	5.7279	7.6221	5.9542	8.6883	5.9542	5.9658	6.2192	5.8202	5.8826	6.0768	5.7549	5.7415	6	6.3038	5.8948	5.7944	8.4757	5.7004	7.3174	6.0334	6.0334	6.0112	6.098	5.9425	5.8329	6.1599	6.0661	6.0875	6.9715	6.2288	6.2574	5.7814	5.9069	5.8948	5.7944
2	32	79|80	HMGCL	P35914	JHU05124.B2C32R80	12.3351	5.9542	6.1599	5.9189	5.8826	5.9542	5.8948	5.7814	5.9189	5.8826	5.5999	5.9542	6.0768	6	6.2479	6.4512	6.0444	5.9425	5.6865	6.2574	5.9189	6.2479	5.8455	5.8074	5.7279	5.9658	5.585	5.8074	6.4009	5.6439	6.1189	5.8074	5.585	5.8455	7.3531	5.8826	5.7549	5.8074	7.543	5.8948	9.0042	5.8329	6.0444	6.1599	5.8202	5.6724	6.0112	5.6865	5.6582	5.7004	6.1699	5.8948	5.7142	8.733	5.7814	7.4346	6.098	5.8329	6.0334	6.1085	6.1497	5.8704	6.3837	5.9773	6.098	6.9248	5.858	6.1599	5.8202	5.9069	5.7682	5.858
2	1	81|82	SEPTIN6	Q14141-2	JHU16387.B2C1R82	13.6025	5.8826	6.1599	5.8826	5.9658	6.0112	5.8329	5.7944	6.2095	6.0334	5.9307	6.0334	6.0661	6.0661	6.0768	6.3038	6.1898	5.9069	5.9542	6.2574	5.9425	6.2761	5.8074	5.8329	5.6724	6.0112	5.7004	5.8704	6.3923	5.7279	6.3837	5.7004	5.6439	5.7004	7.2854	6.0553	5.8826	5.7004	7.3794	6.0661	9.4325	5.9658	6.2479	6.2574	5.7279	5.8826	5.9069	5.9425	5.585	6.0224	6.1898	6.0553	5.7142	8.0607	5.7142	7.0168	6.1085	6.0768	6.1599	5.9658	5.9773	5.8202	5.9887	5.858	6.098	6.8202	6.2384	6.0661	5.8455	6.0334	5.858	6.0768
2	2	81|82	CDC25B	P30305	JHU05012.B2C2R82	14.1157	6.0553	6.7415	6.2192	6	6.3219	5.9542	5.7814	6.1293	6.1189	5.9542	6.2288	6.2668	5.9542	6.7211	7.0715	7.4878	6.1189	6.2384	7.6475	6.2192	6.585	7.5887	5.9069	5.8826	6.0112	5.8455	5.8826	6.4512	5.858	6.2384	5.7279	5.9542	5.858	9.7969	6.1898	5.9887	5.9887	9.1306	7.2715	9.1472	6.0875	6.5392	6.8074	6.0334	5.9189	6.0224	6.0768	6.0768	6	6.3309	5.9773	5.8826	9.858	5.7415	9.388	6.7142	6.1997	6.2668	6.3038	6.7074	5.9307	7.5507	6.7482	6.1997	8.1724	6.3663	7.1948	5.9773	6.6582	6.3309	6.5774
2	3	81|82	CCDC146	Q8N2Z6	JHU05043.B2C3R82	13.1971	5.9542	5.8826	6.1699	6.4009	6.0224	5.9658	5.7004	5.7549	5.8826	5.7415	6.0334	5.9773	6.0112	6.1396	6.4094	6.1799	5.9658	5.858	6.2761	6.1189	6.1898	5.7415	5.8202	5.7004	6.0553	5.7682	5.8329	6.3663	5.7814	6.098	9.2046	5.6865	5.8202	6.8329	6.0112	5.7814	5.7682	6.9887	6.7879	8.9366	6.0661	6.0444	6.1189	5.8455	5.7004	6.2946	5.9069	5.3923	6.0112	6.6511	5.8704	5.6294	8.1997	6.2574	6.8887	5.9887	6.0553	6.1497	6.1898	6.0768	5.8948	6.1699	5.8948	6.0768	6.7482	6.1189	6.0661	5.8202	5.9887	5.7682	6.0444
2	4	81|82	MESD	Q14696	JHU05236.B2C4R82	11.0203	5.9069	5.8826	5.7814	5.9189	5.8826	5.7549	5.7549	5.7279	5.8826	5.8704	5.9069	5.9887	5.9887	6.0112	6.1997	6.0334	6.0112	5.7814	5.7814	6.0334	6.1396	5.5546	5.6294	5.7142	5.9542	5.7415	5.6865	6.3038	5.6147	5.7142	5.7682	5.3923	5.7142	6.4676	6	5.8202	5.7415	6.2479	5.8202	9.0485	5.9542	5.8074	5.9542	5.7415	5.7944	5.9542	5.8826	5.5999	5.8948	5.9189	5.8202	5.9773	7.9009	5.7004	6.6582	5.9307	5.8948	6.0875	6.0768	6.0112	5.6294	5.8455	5.9069	6.0444	6.4263	5.9773	5.9069	5.6724	5.9658	5.7142	5.9658
2	6	81|82	RUSC1	Q9BVN2-2	JHU05256.B2C6R82	13.519	6.0768	6.4429	6.1997	5.9773	6.3399	6.2095	5.9189	6.2574	6.0334	5.9773	6.5236	6.2192	6.1085	6.8074	6.8329	7.2479	6.0224	6.3038	7.3531	6.1497	6.5546	6.2384	6.0112	5.7549	6.0768	5.8455	6.2668	6.6147	5.7415	6.375	5.9773	5.8826	5.7814	9.3729	6.1799	6.1293	6.0768	9.2252	7.0279	8.5294	6.1293	6.5546	6.8765	6.1997	6.0112	6.0875	6.1699	5.858	6.0224	6.5999	5.9069	5.7944	9.4378	5.7415	9.1408	6.6147	6.3038	6.2854	6.4429	6.375	6.1898	7.3837	6.7211	6.375	7.6935	6.4094	6.8202	6.1293	6.8074	6.2761	6.6073
2	7	81|82	SERHL2	F2Z3M3	JHU05353.B2C7R82	13.1647	5.7682	6.2095	5.9887	5.8704	6.1085	5.9773	5.8704	6.0224	6.0553	5.7814	6.0334	6.0768	5.8948	6.375	6.4179	6.6511	5.858	6.0334	6.8138	6.1497	6.3309	5.9069	5.7814	5.7814	5.9773	5.7004	5.858	6.4676	5.5546	6.0661	5.7142	5.6294	5.7142	8.2946	5.8948	5.8329	5.858	7.96	6.1898	8.4553	5.9307	6.1396	6.3309	5.9425	5.8074	5.8202	5.8948	5.5392	5.9307	6.0875	5.7415	5.7814	8.7616	5.5999	8.0251	6.0768	6.0661	6.1189	6.2946	6.2668	5.7549	6.5925	6.2192	6.0768	7.3309	6.3038	6.3837	5.8202	6.1189	5.8329	6.1189
2	8	81|82	MTUS2	Q5JR59-3	JHU05128.B2C8R82	14.7838	6	6.6294	7.1137	6.6294	8.2923	6.8887	5.9189	6.3663	6.2668	6.3219	6.5392	6.4179	7.1137	7.4136	10.7275	7.098	6.1799	6.3399	6.4346	7.0168	7.5812	6.9542	6.0768	6.2384	6.8765	6.5314	6.9129	7.1396	6.1898	7.5314	6.7748	6.6865	6.1898	6.8009	7.1749	6.9773	6.5236	7.1497	6.9248	10.0478	6.3129	6.6511	7.4051	6.9887	7.5118	7.1033	6.8948	6	6.3219	7.983	6.2192	6.0875	8.8872	6.9009	7.8234	7.1649	7.1085	6.3309	7.7074	7.0715	6.4757	6.8009	6.8826	6.7682	6.9542	6.5236	6.3837	6.5622	6.4757	6.6511	6.4838
2	9	81|82	CRYZL1	O95825	JHU05106.B2C9R82	15.2406	6.0444	6.5699	6.1898	6.1898	6.4346	6.0112	5.8074	6.1189	6.2095	5.9425	6.0334	6.3399	6.1997	6.4429	6.7482	6.7879	5.9887	6.2095	6.9542	6.1497	6.7142	7.0389	5.858	6.3038	6.2574	5.8948	6.0334	6.8009	5.8826	6.6865	6.0224	5.7682	5.9425	8.3174	6.3219	6.1898	5.9307	7.6689	6.5774	9.4378	5.9542	6.4346	6.8074	5.9773	5.9307	6.2384	6.0661	5.9773	6.5236	6.3129	6.0875	5.9069	9.0593	6.1189	8.2503	6.4594	6.3837	6.1699	6.7211	6.2574	6.098	6.7616	6.2854	6.2761	7.3794	6.4346	6.6724	6.0444	6.3923	6.7142	6.585
2	10	81|82	DTD1	Q8TEA8	JHU05306.B2C10R82	14.1711	5.9773	6.2288	5.9542	5.9658	6.1997	6.0334	5.7415	6.2761	5.9887	5.8074	6.1599	6.1396	6	6.2854	6.5314	6.6724	5.9189	6.0875	6.6724	6.2288	6.2946	6.1799	5.7814	6.1599	6.0661	5.9069	5.8948	6.1997	5.6865	6.1189	5.8455	5.6294	5.8826	8.0688	6.098	6.0768	5.8948	7.7347	6.3038	8.6421	5.9887	6.1699	6.8202	5.8202	5.9307	6.1599	5.858	5.7944	6.0444	6.3663	6	5.9773	8.8933	5.8704	8.0901	6.2946	6.0661	6.0334	6.375	6.1898	6.0553	6.5925	6.1396	6.1898	7.3083	6.3219	6.3129	5.8948	6.2479	5.8704	6.1396
2	11	81|82	PLA2G2D	Q9UNK4	JHU04859.B2C11R82	6.585	5.6147	5.7682	5.8704	5.7415	5.9307	5.8329	5.5999	5.8202	5.9069	5.8455	6.0334	6	5.6147	5.8329	6.4838	5.7814	5.9542	5.8948	5.8948	6.0224	6.0334	5.6439	5.6865	5.8074	5.7944	5.7682	5.7279	6.2574	5.6147	5.858	5.6865	5.5392	5.6724	5.8074	5.8826	5.8202	5.7142	5.858	5.7549	8.9773	5.6724	5.7549	5.7004	5.7279	5.9189	5.8202	5.9069	5.5078	5.6582	6.0224	5.8074	5.7279	6.6935	5.5699	5.9069	5.7814	5.9307	6	6.0875	5.7279	5.7415	5.6439	5.7004	5.9425	6.2946	6.1085	5.6439	5.7004	5.7004	5.6865	5.7814
2	12	81|82	GPX8	Q8TED1	JHU05046.B2C12R82	11.4944	5.9189	6.0553	5.9887	5.8826	6.0112	5.9542	5.5699	5.9189	6.0444	6	6.1189	6.1085	5.6724	6.0444	6.5622	6.0875	5.8329	5.9069	6.1293	6.0444	6.2761	5.7142	5.6582	5.8074	5.9307	5.7142	5.8826	6.2192	5.585	5.8948	5.5999	5.6294	5.6865	6.8517	5.8202	5.7944	5.8826	6.8265	5.858	8.9024	5.8704	5.9189	6.0112	5.9307	5.9887	5.9887	5.8455	5.5392	5.7415	6.1497	5.8826	5.6147	8.0954	5.9887	6.8826	5.8948	5.8329	5.9542	6.0224	6.0112	5.8704	6.0334	5.8948	5.8826	6.6294	6.098	5.9542	5.8948	5.8329	5.6865	5.8074
2	13	81|82	TMEM26	Q6ZUK4-2	JHU05363.B2C13R82	10.5689	5.9658	5.8329	5.858	5.8202	5.8826	5.6439	5.5999	6.0444	5.9069	5.8826	5.8455	5.9887	5.8704	5.9887	6.4263	6.1898	5.9542	5.9773	6.1599	5.9307	6.0444	5.7142	5.6865	5.6147	5.8329	5.5392	5.7415	6.2288	5.6147	5.9069	5.7814	5.3038	5.6865	7.0224	5.9542	5.7814	5.6724	6.6582	5.8329	8.8948	6.0444	5.9189	6.1497	5.7814	5.7814	5.8074	5.9307	5.6147	5.8329	6.1599	5.8074	5.6147	8.1344	5.6147	6.8765	5.8455	5.9542	6.1599	5.9887	5.7944	5.6147	5.9658	5.9189	5.9425	6.6147	6.0661	5.8202	5.8074	5.9189	5.6724	5.9425
2	14	81|82	IREB2	P48200-2	JHU05126.B2C14R82	11.5734	6.7549	6.7279	6.6935	6.4009	6.3837	6.3487	6.2288	6.4429	6.5999	6.2946	6.6865	6.7549	6.6147	6.6795	6.9542	6.6294	6.3399	6.6221	6.8455	6.5078	6.6724	6.2479	6.1799	6.0661	6.4179	6.2668	6.6653	6.8704	6.1898	6.6653	6.4919	6.3309	6.5392	7.6402	6.6511	6.5999	6.5622	7.3443	6.5078	8.8626	6.5774	6.7814	6.9366	6.3487	6.4757	6.8704	6.4757	6.1799	6.6653	6.7814	6.3663	6.1293	8.4858	6.4346	7.388	6.4429	6.4838	6.6511	6.8009	6.8265	6.5699	6.7347	6.7482	6.7616	7.1948	6.7074	6.4757	6.3129	6.4429	6.3129	6.6221
2	15	81|82	ARMC7	Q9H6L4	JHU04995.B2C15R82	13.9055	5.8202	5.9307	5.7814	5.9773	5.9542	5.8704	5.6147	5.9307	5.858	5.6865	6.0768	6.0334	6.0334	6.1898	6.375	6.2095	5.7944	5.9658	6.3923	6.1699	6.1293	5.8704	5.7415	5.8074	5.9542	5.7142	5.9189	6.1799	5.6439	5.858	5.6724	5.6294	5.4429	7.5622	6.0553	5.9189	5.7549	7.3531	6.0112	8.9293	6	6.0875	6.2192	5.7549	5.9887	5.8826	5.7814	5.7814	5.9425	6.0112	5.9887	5.4919	8.716	5.7944	7.4179	6.0553	5.9189	6.0224	6.0444	5.9542	5.9189	6.1189	5.9887	5.9773	6.6935	6.1293	5.9542	5.8074	5.9773	5.9189	5.9542
2	16	81|82	PPAT	Q06203	JHU05249.B2C16R82	11.6777	5.858	5.8826	5.7279	5.858	5.858	5.9658	5.6147	5.8948	5.8948	5.8074	5.858	6	6.1085	6.098	6.4009	6.1497	5.8074	5.7814	6.0444	5.8948	6.1396	5.8202	5.7549	5.6582	5.9069	5.6582	5.8202	6.3487	5.3576	5.8202	5.5999	5.5236	5.6724	6.5774	5.9189	5.8455	5.585	6.7211	5.7944	9.2479	5.858	5.9425	6	5.7142	5.7814	5.8948	5.7549	5.7004	5.7549	6	5.8202	5.7142	7.5392	5.7004	6.6073	5.8455	5.858	5.9425	6.1293	5.7814	5.7004	5.858	5.8329	6.0444	6.5078	6.1599	5.8455	5.6865	5.9425	5.6439	5.7944
2	17	81|82	DDO	Q99489-3	JHU05109.B2C17R82	12.2458	5.9425	5.9658	6.0553	6.0112	6.0112	5.8704	5.8074	5.8455	6.1293	5.9189	6.0661	6.1497	5.9542	6.0768	6.3219	6.8202	5.7415	5.9307	6.4919	6.0334	6.3399	5.8074	5.8074	5.8074	6	5.7004	5.8455	6.5157	5.5392	5.9307	5.7415	5.5999	5.9069	8.0417	5.9189	5.8704	5.8455	7.8138	6.2192	9.1228	5.9658	6.0444	6.3219	5.9189	5.9189	5.8948	5.7944	5.7415	5.6147	6.2384	5.8074	5.7944	8.7022	5.7142	7.7814	6.1497	5.9542	5.8074	6.2574	6.0768	5.9069	6.5392	6.0444	6.3129	7.2143	6.1497	6.3399	5.8074	6.1997	5.8329	6.1396
2	18	81|82	IGK	NA	JHU05320.B2C18R82	14.4851	6.0444	6.1085	6	5.8202	6.0112	5.9189	5.8455	5.8948	5.9542	5.7944	6.0112	6.1396	6.1189	6.4594	6.3576	6.4919	5.8704	6.0661	6.9069	6.098	6.2668	6.0875	5.8329	5.8704	5.9887	5.7415	5.8948	6.3219	5.5999	6.2384	5.7415	5.7004	5.585	8.3151	6.0334	5.8202	5.7944	8.0112	6.0768	8.6636	5.9658	6.2095	6.3487	6.1189	5.7944	6.1189	5.8948	5.8704	5.858	6.3923	5.9189	5.858	8.8796	5.7944	8.0307	6.1997	6.0875	5.9425	6.1898	6.1293	5.8455	6.6724	6.1293	6.1497	7.0112	6.3309	6.4838	5.8826	6.1898	5.9658	6.3129
2	19	81|82	EXOSC5	Q9NQT4	JHU05214.B2C19R82	13.8757	5.9425	5.8455	5.9773	5.7549	6.1497	5.9425	5.8202	5.8329	5.9773	5.9189	6.0112	6.1293	6.1085	6.1898	6.4838	6.1293	5.9425	5.9307	6.1189	6.6221	6.3219	5.9189	5.7682	5.6724	5.8455	5.585	5.8826	6.2761	5.5999	5.9887	5.8455	6.5699	5.7415	7.0444	6.0224	5.7004	5.9542	6.7211	5.9542	8.6671	5.9307	5.8948	6.1799	5.9307	5.7415	5.9773	6.4676	5.858	5.7814	6.4009	5.8202	5.7004	8.0471	5.8202	6.7682	6.0334	6.0224	5.9307	6.1085	6.0444	5.8826	5.9887	6.0875	6.0661	6.7415	6.1898	5.9887	5.8455	6.0334	5.6724	5.9425
2	20	81|82	TEX26	Q8N6G2	JHU05002.B2C20R82	12.5971	5.9542	6.0444	5.9773	5.8704	5.9658	5.8948	5.7279	5.8329	6.0334	5.7549	6.1085	6.0553	6.1497	6.2479	6.4429	6.3487	5.9189	5.9069	6.4512	6.0444	6.1699	5.9425	5.7944	5.7682	5.9658	5.6439	5.7814	6.5157	5.5699	5.7682	5.7279	5.4594	5.7944	7.7582	5.9887	5.8704	5.9069	7.4919	6.0444	8.6671	6.0112	6.0553	6.1799	5.8948	5.9425	5.8826	5.6865	5.7549	5.8202	6.2479	5.7549	5.6724	8.445	5.8826	7.5774	5.9773	6.0768	6.0875	6.1497	6.0661	5.7279	6.2946	6.0444	6.0112	6.8642	6.1699	6.0444	5.7682	6.0661	5.9189	6.0768
2	21	81|82	LOC388882	NA	JHU05329.B2C21R82	13.0263	5.9887	5.9307	5.9773	6.0444	6	5.9773	5.8329	5.9887	6.1293	5.7944	6.1293	6.1599	6.0553	6.2288	6.3487	6.3219	6	6.098	6.1599	6.1085	6.2192	5.9887	5.6582	5.7682	6.0112	5.4594	5.9425	6.1997	5.6724	6.1799	5.7549	5.6294	5.7944	7.4512	5.9307	5.7814	6.0444	7.1898	6.5236	8.4737	6	6.0334	6.2761	6	5.9887	6.0875	5.9069	5.7415	5.8826	6.1497	5.8826	5.7549	8.6129	5.9425	7.3219	6.0334	6.0444	6.098	6.1085	6.1497	5.8948	6.1497	6.1599	5.9658	6.6439	6.1997	6.1085	5.7814	5.9658	5.9307	6.1085
2	22	81|82	MRPL38	B2R894	JHU05142.B2C22R82	13.3411	6.0112	6.2095	6	5.8329	6.2288	6.0553	5.8329	6.1799	6.1599	5.8202	6.1997	6.2479	6.2288	6.2288	6.5999	6.3309	5.9773	6	6.5314	6.0444	6.4838	5.9189	5.7004	5.8074	6.1599	5.7814	5.9307	6.3399	5.858	6.0661	5.8074	5.6582	5.7004	7.6935	6.0875	5.9887	6.0444	7.3531	6.2761	8.7194	6.0112	6.2668	6.4094	6.0334	6.0224	6.3576	5.8704	6.0224	5.9425	6.3038	5.9658	5.7944	8.676	5.8202	7.6036	6.3399	6.1293	6.1396	6.2479	6.2479	6.1085	6.7482	6.3219	6.3399	7.0056	6.1293	6.1898	5.9307	6.2192	5.8202	6.2192
2	23	81|82	TBC1D22A	Q8WUA7	JHU05079.B2C23R82	13.0674	5.8826	5.8704	5.8202	5.8202	5.9307	5.8455	5.5546	5.9189	5.7814	5.8948	6.0768	5.9189	6.1189	6.1293	6.1699	6.0334	5.7549	5.8202	6.1189	6.0875	6.0875	5.9189	5.7004	5.7004	5.9425	5.6865	5.8329	6.1898	5.6582	5.9773	5.8202	5.5392	5.7004	7.1396	5.9773	5.7004	5.6147	6.9425	6.0444	8.6883	5.7682	6	6.1898	5.8948	5.9189	5.8704	5.7415	5.858	5.8704	6.3399	5.7814	5.6865	8.0224	5.7415	7.1699	5.8329	6.1189	6.0768	6.1293	5.7279	5.9425	6.0661	5.8948	6.0768	6.7944	6.1799	5.8455	5.7415	6.1189	5.8329	5.9658
2	24	81|82	CPSF4	O95639-2	JHU05204.B2C24R82	12.1269	5.9189	6	6.2288	6.1396	6.0112	6.0112	5.6147	5.9773	5.9887	5.8948	6.0444	6.0768	6	6.2192	6.3038	6.2668	5.9658	5.9887	6.1599	5.9658	6.098	5.7814	5.8329	5.8202	6.0112	5.6865	5.7142	6.4676	5.5546	6.0224	5.7004	5.6582	5.8455	7.0444	6.0875	5.7549	5.7682	6.8887	6.0334	9.021	5.8704	5.9887	6.1497	5.9542	5.7415	6.0224	5.7279	5.7279	5.7814	6.1396	5.9887	5.7682	8.4157	5.7814	7.0389	6.0444	6.1396	6.1189	6.0661	6	5.7944	6.1699	5.8455	6.0875	6.7279	6.1699	5.7415	5.7279	6.1599	5.8704	5.8329
2	25	81|82	CTDNEP1	O95476	JHU05210.B2C25R82	12.7548	5.9189	6.0224	6.0112	5.8704	6.2192	5.9542	5.7142	6.1396	5.8826	5.8704	6	6.1293	6.0224	6.2854	6.4757	6.1997	6.0553	6.0553	6.4512	6.0768	6.1799	5.9307	5.8455	5.7142	5.7279	5.7279	5.8074	6.4512	5.5999	5.9887	5.6439	5.5078	5.7004	7.585	5.9542	5.9307	5.6582	7.1749	6.0553	9.4502	5.9773	5.9425	6.1497	5.9425	5.9307	6.1599	5.8826	5.7004	5.8329	6.2668	6.0444	5.858	7.8486	5.6582	7.0928	6.0334	5.9658	6.1396	6.1189	6.0444	5.7814	6.1293	5.9425	6.375	6.9425	6.3309	6.1396	5.8329	5.9658	6	6.0444
2	26	81|82	ZNF296	Q8WUU4	JHU05086.B2C26R82	12.1668	5.9887	5.9658	5.9773	6.0112	5.9773	6.1085	5.7415	6.0224	6	5.8202	6.1997	6.2384	6.1497	6.2384	6.2761	6.1699	5.9773	5.8826	6.1293	6.1189	6.1599	5.8202	5.8074	5.6439	5.8202	5.7944	5.8455	6.1497	5.6439	5.9189	5.7944	5.6147	5.7814	6.7142	5.9887	5.7944	5.8202	6.5469	5.8329	8.9944	5.9658	5.8704	6.1599	6.1189	5.7279	5.8948	5.8455	5.7004	5.9069	6.2574	5.9887	5.9542	8.2167	5.5078	6.7748	6.0661	6.1189	6.2384	6.3923	5.9887	5.9887	6.0334	6.0224	6.2288	6.6366	6.3038	5.9425	5.8074	5.9887	5.7944	5.8329
2	27	81|82	MOAP1	Q96BY2	JHU05141.B2C27R82	14.3661	6.0444	5.9189	6.1396	6.6366	6.2288	6.1293	5.8455	6.098	6.2192	5.9307	6.1293	6.1396	9.3343	6.8455	6.6724	6.5774	6	6.0224	6.4594	6.0224	6.3923	6.1799	5.9189	5.8329	6.4998	5.7944	5.8455	6.4009	5.858	6.4009	6.1396	5.7549	5.7004	7.6618	5.9069	6.4346	5.9773	7.7814	6.2854	8.5661	6.098	6.3309	6.5774	6.1396	5.9773	6.098	6.0224	5.8455	8.3641	6.3399	6.1189	5.9658	8.8642	5.9189	7.5736	6.2384	6.2192	6.3576	6.4512	6.9944	5.9658	6.4998	6.1293	6.3309	7.0928	6.4757	6.0553	6.6795	6.1997	5.9307	6.0768
2	28	81|82	LILRA2	Q8N149-2	JHU05328.B2C28R82	11.6216	6.0112	5.8704	5.8948	5.9189	5.9887	5.7004	5.7549	5.9307	5.9069	5.7142	5.8329	5.6865	5.858	6.0875	6.2761	6.4838	5.8948	5.8826	6.2479	5.9658	6.1799	5.8329	5.7004	5.6582	5.8948	5.6439	5.6582	6.2479	5.5999	5.9425	5.6147	5.5546	5.4757	7.6294	5.8948	5.5546	5.8329	7.4009	6.0444	8.4998	5.8329	5.9425	6.4676	5.9069	5.6865	5.8202	5.8202	5.6582	5.9307	6.1085	5.9887	5.7944	8.2923	5.9069	7.1849	6.1699	5.9542	6.0224	6.1699	6	5.7549	6.0334	6.0112	6.1293	6.6294	6.1699	6.1599	5.6582	5.9887	5.8202	6.2668
2	29	81|82	GDF3	Q9NR23	JHU05120.B2C29R82	9.8895	5.858	5.7944	5.858	5.7682	5.9542	5.7814	5.7682	5.8948	5.6865	5.9425	6.0334	6.0661	5.9425	6.1497	6.2761	6.0661	5.9542	5.8329	6.0334	6	6.1599	5.5999	5.7549	5.6439	5.9658	5.6147	5.7549	6.1396	5.6439	5.8202	5.4919	5.5999	5.6147	6.7415	5.9425	5.6865	5.7682	6.4094	5.6724	7.9337	5.8329	5.8074	5.9425	5.7549	5.8826	5.9658	5.9069	5.6294	5.9069	5.9425	5.8329	5.7004	7.9484	5.6724	6.3038	6.0444	5.858	6.1699	6.0661	5.8074	5.7944	5.7415	5.7682	5.8948	6.5157	6.0224	5.7549	5.7415	5.7004	5.8202	5.9307
2	30	81|82	C10orf62	Q5T681	JHU05287.B2C30R82	12.4873	6.1799	5.9425	6.0112	6.0768	6.0334	5.8202	5.8074	5.9658	5.9542	5.8455	6.0875	6.1699	6.1699	6.0112	6.2668	6.5925	6.0444	5.9425	6.4009	6.1085	6.1599	5.8202	5.7944	5.6439	6.0112	5.6294	5.9658	6.2574	5.7415	6.0334	5.6439	5.6439	5.7279	7.0056	5.7944	5.8826	5.7142	6.9425	5.9773	8.7566	6.0444	5.9069	6.3038	5.9307	5.8826	6.0112	5.7814	5.7682	5.9425	6.0444	6.0334	5.5999	8.5078	5.7549	7.0553	5.9542	5.9773	6.1396	6.0334	5.8455	5.7814	6.0112	5.9773	6.098	6.5999	6.2095	5.9189	5.7004	5.9069	5.8948	5.9773
2	31	81|82	FMO2	Q99518	JHU05309.B2C31R82	13.376	6.0875	6.2192	6.0112	6.0444	6.0444	6.0444	5.8329	5.8455	6.0553	5.9425	6.0112	5.9658	5.9542	6.2384	6.4263	6.3663	5.9773	5.8704	6.6865	6.2095	6.3309	6.0768	5.6865	5.5999	5.9773	5.6294	5.8826	6.2946	5.7004	6.0768	5.8074	5.5999	5.8455	8.0795	5.9307	5.8329	5.8074	8.0224	6.2479	9.0154	5.9887	6.0875	6.3837	5.7415	5.9307	6.0444	5.8202	5.7142	5.9425	6.2192	5.8948	5.858	8.8688	5.6582	7.9425	6.2574	6.0334	6.1293	6.2854	6.0875	5.7944	6.6511	6.1189	6.1898	7.1293	6.2095	6.2761	5.8826	6.1293	5.8948	6.1189
2	32	81|82	ROM1	Q03395	JHU05156.B2C32R82	13.9017	6.2288	6.1799	6.1189	6.0768	6.2574	6	6	6.375	6.3487	5.7814	6.2854	6.1293	6.1293	6.2384	6.3399	6.5699	6.0768	5.8455	6.5314	6.1497	6.4429	6.1699	5.9069	5.8202	6.0661	5.8202	6.0661	6.4838	5.6439	6.2192	6.1189	5.6865	5.9425	7.8234	6.1699	6.0875	5.7944	7.9307	6.2192	9.5008	5.9773	6.3038	6.5392	5.9542	5.8704	6.2095	5.9658	5.8202	6.0768	6.4094	6.0768	5.9542	8.7977	5.858	7.6582	6.2192	6.2288	6.3038	6.1997	6.2854	5.8202	6.4512	6.1699	6.2479	7.3663	6.1396	6.1497	6.0224	6.1799	6.0112	6.4263
2	1	83|84	C8orf48	Q96LL4	JHU05194.B2C1R84	10.5053	5.8329	5.8074	5.9658	5.9773	5.8329	5.858	5.9069	5.9773	5.7944	5.858	5.7279	6.1599	5.9425	6.2574	6.4009	6.3219	5.7944	5.9069	6.1699	5.9773	6.0768	5.585	5.7549	5.6724	5.8329	5.5999	5.9189	6.2668	5.6582	6.0224	5.5546	5.6147	5.8455	7	5.8329	5.7004	5.5546	6.9887	5.8704	8.7731	5.7944	5.7549	6.098	5.5999	5.7142	5.8826	5.9069	5.6294	5.7549	6.0875	5.8074	5.8074	7.9915	5.5546	6.7944	5.9425	5.9069	6.2384	5.8948	5.8948	5.6582	5.9542	5.7682	5.9658	6.4429	6	5.9658	5.7814	5.9189	5.7944	5.8329
2	2	83|84	DES	P17661	JHU05021.B2C2R84	9.7499	5.7415	5.8704	5.9542	5.7549	5.7682	5.9069	5.7549	6.0553	5.7004	5.7415	6.0112	6.1085	5.9425	6.0224	6.2095	6	5.9069	5.9773	6.1189	6	6.1997	5.7004	5.9189	5.9542	5.8826	5.7279	5.7549	6.3309	5.4263	5.7549	5.6294	5.5699	5.7814	6.2854	5.9887	5.6439	5.6865	6.3129	5.6865	9.2167	5.8202	5.8948	6.0112	5.7549	5.9069	5.8826	5.858	5.6294	5.7944	6.1497	5.9425	5.7944	7.4717	5.7142	6.5157	5.8948	6.0553	5.9658	6.1699	5.8704	5.7004	5.7682	5.7944	5.9425	6.4998	6.0875	5.9189	5.7814	5.9307	5.7682	5.7004
2	3	83|84	ALDH4A1	P30038	JHU04994.B2C3R84	14.0478	6.0444	6.0334	6.1599	6.0875	6.2192	6.3399	5.9542	6.2761	5.9658	6.0224	6.2574	6.2946	6.1799	6.4594	6.3923	6.4838	5.9069	6.0875	6.8517	6.2479	6.4757	6.2192	5.9542	5.8329	6	5.8704	5.9658	6.2946	5.7415	6.4429	6.1396	5.7415	5.8826	8.1085	6.1085	6	5.8704	7.8424	6.7004	9.1849	6.2288	6.2384	6.4676	5.9307	6	6.2095	6.0112	8	5.9542	6.6795	6	5.9069	8.6493	5.858	7.8041	6.375	6.1396	6.1799	6.5314	6.2288	5.858	6.4676	6.4094	6.2946	7.3129	6.3038	6.3038	6.1085	6.2479	6.0334	6.2946
2	4	83|84	C12orf54	Q6X4T0	JHU05192.B2C4R84	12.0067	5.8329	5.7549	5.9069	5.7004	5.9069	5.9773	5.7415	6.098	5.8329	5.7142	5.9658	5.9887	6.1497	5.9542	6.1396	6.3129	5.9773	5.7682	6.1497	5.9542	6.0334	5.7004	5.6865	5.7279	5.9307	5.6147	5.8826	6.0875	5.5236	5.9542	5.6865	5.4429	5.8329	6.4594	5.9425	5.7682	5.7142	6.4998	5.9069	8.7347	5.9773	6.1293	5.9069	5.5546	5.7814	5.8826	5.7004	5.7549	5.8948	6	5.8074	5.7814	7.2808	5.6582	6.4919	6.0112	5.8948	6.0224	6.0661	5.8074	5.5392	5.9307	5.8074	6.0661	6.6073	6.0875	5.8704	5.6724	6.0661	5.7415	5.9425
2	5	83|84	LRRC43	Q8N309-2	JHU05047.B2C5R84	12.3119	5.9542	6.0112	6	5.858	5.9189	5.9189	5.8704	6.0661	5.9189	5.9307	6.1293	6.1085	5.9773	6.0661	6.4179	6.3129	5.9773	5.9069	5.9773	5.9425	6.1599	5.6724	5.7004	5.6865	6.0112	5.585	5.8074	6.1599	5.6439	5.8202	5.7415	5.5699	5.5999	7.1241	5.9887	5.8202	5.8455	7.1447	5.9887	8.5255	5.9773	6.0112	6.098	5.8455	5.8074	5.9307	5.8074	5.5999	5.9425	6.0334	5.7944	5.5546	8.1472	5.6294	6.6294	5.8455	5.9887	6.0768	6.1189	6.0224	5.585	5.9542	5.8826	5.9773	6.7549	6.2574	5.9189	5.7004	6.1085	5.8074	5.9069
2	6	83|84	HNRNPC	P07910-2	JHU05226.B2C6R84	14.9025	6.0553	5.9887	6.3129	6.2384	6.3219	6.1085	6.0334	6.3038	6.1997	6.1898	6.2761	6.1497	6.2761	6.2574	6.3399	6.3576	6.2574	6.0661	6.0875	6.4346	6.3129	6.9944	5.8455	5.8948	6.4757	5.7944	5.9189	6.3663	5.8948	6.0661	5.858	5.7142	5.9542	6.4009	6.4919	5.9425	5.9773	6.9715	6.1189	7.5469	6.1799	6.1189	6.3038	6.0661	6.1497	6.0444	5.8826	5.8074	6.0661	6.0334	5.9189	5.9773	8.8796	5.8704	6.9009	5.9887	6.5314	6.0768	6.3129	6.1599	5.858	6.0334	6.1189	6.0875	6.5236	6.2668	6.0768	5.858	6.0334	6.2095	6.2288
2	7	83|84	SLC2A5	P22732	JHU05356.B2C7R84	12.5884	5.8329	6.0553	6.0875	5.8826	6.1189	5.9773	5.8704	6.0768	6.0334	5.8202	6.0444	6.0444	5.7549	6.3038	6.5469	6.9069	5.9658	6.098	6.7004	5.9542	6.2854	5.9887	5.7814	5.8455	5.9887	5.7814	5.9069	6.4346	5.585	6.3219	5.7814	5.6582	5.7279	7.9396	6.1599	5.9542	5.9069	7.7381	6.2761	9.0348	5.8455	6.0768	6.5622	5.9307	5.9189	5.9189	7.9099	5.7814	5.8455	6.1799	5.6724	5.6582	8.6724	5.7944	7.6402	6.1997	5.9773	6.0334	6.2574	6.2761	5.8826	6.4757	6.0334	6.3038	6.96	6.3309	6.4179	5.9069	6.0875	5.9189	6.3309
2	8	83|84	AADAT	Q8N5Z0-2	JHU05088.B2C8R84	14.5192	5.8074	6.5078	6.0875	5.9069	6.3399	5.9307	5.8074	6.1497	6.3399	5.9425	6.0553	6.1396	5.8826	6.4594	6.8202	7.4009	6.1396	6.4179	7.2046	6.0661	6.4676	6.1293	5.8826	6.098	5.9189	6	6	6.5392	5.8074	6.4429	5.8826	5.8202	5.8455	8.4346	7.1189	6.1898	5.8202	8.4305	6.7074	8.9643	6.1189	6.3219	7.1497	5.9307	6.1189	6.0768	6.0553	6.0875	6.0768	6.3487	5.9773	5.8202	9.6119	6.0768	8.4979	6.5078	6.0875	6.2854	6.5622	6.7279	7.7004	7.1085	6.2574	6.098	7.8361	6.3663	7.0498	6.0224	6.6221	5.9887	6.6366
2	9	83|84	SPZ1	Q9BXG8	JHU05163.B2C9R84	12.7491	5.6865	5.9542	5.9542	5.9542	5.8455	5.9189	5.6294	6.0224	5.8455	5.8329	6.1189	6.0444	6.098	5.9773	7.29	5.9773	5.9887	5.8704	5.9773	5.9773	6.098	5.858	5.6865	5.9069	5.8074	5.6865	5.7549	6.2668	5.8074	6	5.6865	5.6865	5.7415	6.6221	6.0112	5.6294	5.7944	6.5925	5.9069	8.7296	5.9189	6.0553	5.8826	5.7549	5.858	5.8948	6.0661	5.6865	5.8948	6.1599	5.858	5.6865	8.1898	5.6865	6.6582	5.9425	6.0444	6.0224	6.0661	5.8948	5.6439	6	5.9658	5.9425	6.8642	6.1497	6	5.8202	5.9425	5.8826	5.858
2	10	83|84	IGHA1	NA	JHU05319.B2C10R84	10.683	5.6582	5.9658	5.9773	5.9425	5.8074	5.8948	5.7415	5.7142	5.9887	5.7814	5.9069	5.9307	5.7814	6.1293	6.1898	5.9542	5.9773	6.0224	6	5.8329	6.1085	5.6724	5.6865	5.9307	5.8948	5.5392	5.8202	6.2384	5.6439	5.7004	5.6147	5.5999	5.7415	7.0715	5.9425	5.8704	5.6724	6.9658	5.8074	8.7245	5.7142	6	6.2288	5.5546	5.8202	5.858	5.8329	5.7004	5.7814	5.9887	5.8704	5.8074	8.0901	5.6147	7.0224	5.8704	6.0661	6.0553	5.8948	6.0334	5.7142	6.0444	5.8826	6.0444	6.7142	6.0444	5.8948	5.9773	5.9069	5.8704	5.9773
2	11	83|84	ACYP1	P07311	JHU05186.B2C11R84	13.1089	5.9069	5.9887	5.858	5.8074	5.9542	5.9425	5.7142	5.8826	6.0224	5.7944	6.1497	6.0112	5.6865	6.098	6.1799	6.0875	5.9542	5.9189	5.9069	5.9425	6.0444	5.5699	5.6724	5.8704	5.9307	5.5699	5.7944	6.2288	5.6147	5.8704	5.6439	5.7004	5.585	6.7279	5.8826	5.8074	5.7415	6.5774	5.9425	8.7566	5.7279	5.9887	6	5.7549	5.7142	5.6582	5.7279	5.6294	5.7142	6	5.8329	5.6724	7.7649	5.6147	6.8826	5.8074	5.9773	6	6.0444	5.7682	5.7549	5.9307	5.7415	5.9887	6.4676	6.1189	5.8074	5.8202	5.9307	5.7279	5.8074
2	12	83|84	GPR161	Q8N6U8	JHU05034.B2C12R84	10.2819	5.9773	5.8826	5.8455	5.8826	6.0553	5.858	5.7944	6.0875	5.9425	5.9069	6.1085	6.1085	5.6294	6.0768	6.2761	6.0768	5.9307	5.9307	6.2668	5.9307	6.1497	5.6724	5.7415	5.6865	5.9887	5.4429	5.9189	6.2479	5.7279	5.7682	5.6147	5.5236	5.7944	6.983	5.9658	5.6439	5.6865	6.6147	5.8202	8.7928	5.9069	6	6.0553	5.7415	5.9189	5.8826	5.6724	5.585	5.9658	6.2192	5.8948	5.7682	7.7177	5.5999	6.7879	6.0224	5.8826	6.0444	6.0768	5.858	5.7279	5.8948	5.9658	5.9542	6.5546	6.1497	5.858	5.9307	5.9658	5.6147	5.9425
2	13	83|84	GALNT14	Q96FL9	JHU05312.B2C13R84	13.2471	5.9425	6.2668	6.098	6.0334	6.2854	6.1189	5.858	6	6.1997	5.9658	6.0875	6.2384	6.2479	6.3923	6.7279	6.5774	6.0875	6.0768	6.7814	6.0224	6.4998	6.2384	6.0661	5.8826	5.9069	5.6439	6.1085	6.585	5.8329	6.3399	5.9887	5.8826	5.8704	7.7912	6.0224	6.098	5.8704	7.8826	7.0112	9.1774	6.1189	6.8704	6.9715	5.7682	6	6.1497	5.7549	5.9069	6.0553	6.5314	5.9189	5.9069	8.7177	5.9542	7.8392	6.375	6.1085	6.098	6.4263	6.3487	5.9773	6.4594	6.1396	6.1898	7.3487	6.2854	6.7549	6.1293	6.5774	6.2192	6.7415
2	14	83|84	ACTL9	Q8TC94	JHU05139.B2C14R84	11.9476	5.8202	5.9069	6.0334	5.9658	6	5.858	5.7944	5.7415	6.0112	5.9658	6.0661	5.8704	5.9542	6.1189	6.3576	6.2479	5.9542	5.9307	6.2095	5.9887	6.0334	5.6865	5.7814	5.7142	6.0661	5.8202	5.7944	6.3576	5.7549	5.9189	5.5699	5.6294	5.8074	7.6511	5.9658	5.9189	5.8329	7.3794	6.0768	8.2456	6.1189	6	6.0444	5.7415	5.9658	6.0553	5.9307	5.6582	5.8455	6.2574	5.8455	5.7682	8.3038	5.7279	7.5469	6	5.8202	6.0224	6.098	5.858	5.9307	6.1396	5.8704	6	6.7482	6.1799	6.1085	5.8074	5.7004	5.6865	5.9542
2	15	83|84	SLC22A11	Q9NSA0	JHU05069.B2C15R84	12.0866	5.9773	6.0875	5.9069	5.9307	5.7279	5.8704	5.585	5.7944	6.0224	5.7682	5.9069	5.9189	6.0112	6.2288	6.2479	6.4009	5.9069	5.9425	6.3399	6.0768	6.2192	5.7415	5.7004	5.6865	5.8826	5.6724	5.7814	6.3399	5.5699	6.0112	5.5999	5.5699	5.6147	7.8611	5.9307	5.9189	5.7142	7.611	6.1293	8.6073	6	6.098	6.4594	5.8826	5.9307	5.9542	5.9069	5.6439	5.8704	6.1085	5.7004	5.6865	8.3106	5.6865	7.4798	6.1599	5.9069	6.0112	6.1189	6.0112	5.8948	6.1497	5.9773	6.1085	6.858	6.1085	6.1599	5.7279	5.9307	5.8202	6.1497
2	16	83|84	COX6A2	Q02221	JHU05203.B2C16R84	13.2758	5.8826	6.1189	5.9542	5.8455	5.9542	5.9069	5.7814	5.858	5.8202	5.8826	6.0224	6	6	6.2095	6.4594	6.6511	5.8329	5.9658	6.4838	5.9887	6.1997	5.8704	5.7004	5.6294	5.9658	5.6439	5.858	6.375	5.7142	5.9542	5.7814	5.6147	5.8074	7.7313	6.0553	5.9069	5.8329	7.7177	5.9307	8.7582	5.7142	6.0224	6.3399	5.7944	5.7279	6.0444	5.858	5.7682	5.6724	6.1799	5.9425	5.858	8.6707	5.7944	7.7279	6	5.9425	5.9069	6.2479	6.0661	5.8202	6.4594	5.9773	6.0875	6.9658	6.3487	6.3038	5.7549	5.9773	5.9069	6.2668
2	17	83|84	CDR2	Q01850	JHU05104.B2C17R84	11.1883	5.8074	5.9542	5.9307	5.6582	5.8329	5.9189	5.8704	5.8455	5.858	5.8826	6.0661	6.1997	6.1189	6.0661	6.2384	6.1997	6.0224	5.9307	6.1293	6.098	6.4094	5.6582	5.6147	5.7142	5.9307	5.7682	5.8826	6.4094	5.6294	6.1497	5.6439	5.5392	5.8329	6.7814	6.0661	5.8704	5.6724	6.5774	5.7279	9.0084	5.9887	5.9069	6.3219	5.7279	5.7944	5.9887	5.8329	5.6147	5.6294	6.0553	5.7549	5.7944	7.8611	5.8202	6.6439	5.9425	5.8826	6.0112	6	5.8455	5.858	5.9189	5.9069	6.0768	6.7279	6.2668	5.8704	5.9189	5.9658	5.7415	6.2095
2	18	83|84	PIAS2	O75928-2	JHU05343.B2C18R84	11.8082	6	6.0553	5.9189	5.8329	5.9658	6.0334	5.8202	6.2761	6.098	5.858	5.9887	6.1699	6.0334	5.9887	6.3837	6.3399	5.7682	5.9542	6.0334	6.0334	6.1799	5.8074	5.7004	5.6582	5.858	5.7944	5.9189	6.1799	5.7549	6.0444	5.7682	5.5699	5.6724	6.9248	6.0444	5.8329	5.7682	6.6294	5.9189	8.8057	6.0112	5.9069	6.1599	5.7415	5.7682	6.0768	6.0224	5.5546	5.8948	6.1997	5.7682	5.7814	8.1649	5.8202	6.5925	6.2192	5.8704	6	6.0112	5.9307	5.7279	5.9425	6.0768	6.1898	6.5925	6.1396	5.9773	5.8455	5.9658	5.8074	5.9542
2	19	83|84	PRR15	Q8IV56	JHU05250.B2C19R84	14.6195	5.8074	5.9307	6.0112	5.8455	5.9542	6.098	5.9307	5.8704	6.0444	5.8704	6.2288	6.2384	6.0224	6.3309	6.2192	6.2192	5.8329	6.1699	6.1293	6.1497	6.3576	5.9542	5.6865	5.8455	5.9542	5.6865	5.7814	6.2946	5.9189	6.2095	5.7549	5.5699	5.6724	6.858	6.1085	5.9069	5.8704	6.7944	5.9307	8.5661	6.8329	6.0661	6.2574	6	6.0224	6.2946	5.858	5.7814	6.0875	6.5699	6.0553	5.8074	7.7245	5.9069	6.8202	6.0875	6.2095	5.9887	6.2574	5.8704	6.1085	5.9189	6.1799	6.1497	6.6935	6.2479	6.0224	5.7142	5.9307	5.8948	5.9773
2	20	83|84	IL22RA1	Q8N6P7	JHU05038.B2C20R84	9.9151	5.8455	5.9069	5.7682	5.7279	5.8704	5.8074	5.7279	6.0112	5.9189	5.8455	5.9773	6.0553	5.7944	6.1898	6.2384	6	5.8455	5.9887	6.2095	5.9887	6.2384	5.7415	5.6147	5.6147	5.9773	5.4594	5.7944	6.6294	5.7142	5.8202	5.6439	5.4594	5.7004	6.6653	5.9069	5.6294	5.6582	6.6147	5.8455	8.058	5.8704	6.0112	6.1497	5.9189	5.7279	5.7814	5.7415	5.5999	5.7814	6.0553	5.6439	5.4263	7.9129	5.7682	6.7616	6.1497	5.9542	6.0553	5.8704	6.0768	5.6147	5.9307	5.8704	5.9542	6.5699	6.0768	5.8329	5.7415	5.9069	5.6439	5.9658
2	21	83|84	C2orf42	Q9NWW7	JHU05294.B2C21R84	12.5755	5.8202	5.9189	5.9887	5.8455	6.1799	5.9542	5.8329	6	6.1997	5.8329	6.2761	6.1799	6.0553	6.3487	6.4757	6.7482	6.0768	6.1497	6.6935	6.2479	6.2761	5.6582	5.7944	5.9773	6.0661	5.5546	5.8202	6.3309	5.7004	6.0768	5.8202	5.6147	5.7944	7.8673	6.0553	5.7549	6	7.5469	5.9307	8.96	5.9542	6.1189	6.2946	5.9307	6.0112	5.8202	5.9069	5.8455	5.8455	6.3576	5.9307	5.6582	8.8719	5.6865	7.5392	6.098	6.0768	6.1189	6.2095	6.1497	5.7415	6.4094	6.0553	6.1699	6.8642	6.1085	6.2288	5.8329	6.0661	5.585	6.0768
2	22	83|84	CCDC112	Q8NEF3-2	JHU05101.B2C22R84	8.3197	5.7944	5.7682	5.8704	5.8826	5.7944	5.9307	5.6439	6.1085	5.8948	5.7415	6.1396	6.0553	5.9189	6.1799	6	5.9542	5.858	5.8704	6.0553	5.9307	6.0224	5.7814	5.5999	5.7549	5.7814	5.585	5.7004	5.9069	5.6439	5.7142	5.7004	5.4594	5.6865	6.1396	5.8074	5.6439	5.8455	6.1997	5.6147	8.5699	5.8948	5.9307	6.0112	5.8074	5.7682	5.8329	5.9307	5.5546	5.8826	6.0444	5.8948	5.6439	7.6511	5.6147	6.1599	5.7142	5.9425	6.0444	5.8455	5.8074	5.5999	5.6865	5.9307	5.9887	6.375	6.0444	5.6865	5.6724	5.9307	5.6294	5.8455
2	23	83|84	GBP1	P32455	JHU05032.B2C23R84	13.9308	5.9658	6.0768	5.9887	6.2946	6.0661	5.9887	5.7004	6	5.9542	5.9425	6.1293	6.0112	6.1189	6.1396	6.2854	6.2095	5.9307	5.9307	6.3487	6.3923	6.3038	5.9542	5.7814	5.7944	5.8826	5.6582	5.8455	6.1497	5.6582	6.1699	5.8074	5.5392	5.6724	7.2715	6.8202	6.0553	5.6147	7.2384	6.0112	9.1836	5.9307	6.1293	6.2095	5.9887	6.0444	6.1898	5.9425	5.6724	5.9542	6.098	5.9887	5.9189	8.1319	5.9542	7.0389	5.9887	6.0112	5.9658	6.1189	5.9887	5.7279	6.1189	5.8704	6.1799	6.9658	6.1189	5.9542	5.7814	6.0334	5.7549	5.9542
2	24	83|84	PFN2	P35080	JHU05245.B2C24R84	13.8655	5.8704	5.9658	5.7415	5.8074	5.9189	5.9189	5.6865	5.9069	5.8826	5.8074	6.0875	5.8455	6.1293	5.8948	6.1396	6.2192	5.8948	5.7279	5.9069	6	6.0553	5.8074	5.5392	5.6865	5.9773	5.7142	5.8329	6.5236	5.7682	6.1599	5.7944	5.6147	5.5699	6.5314	6.0112	5.7814	5.6724	6.5157	6.1599	9.6046	6.0553	6	6.1293	5.9307	5.7279	6.1189	5.9542	5.4429	5.6439	6.1396	5.9425	5.858	7.5353	5.8074	6.7142	5.9425	6.1293	6.0553	6.1293	6.0661	5.6439	5.8202	5.9189	6.3129	6.6221	6.2761	5.7142	5.8329	5.858	5.6147	5.6865
2	25	83|84	MRPL42	Q9Y6G3	JHU05237.B2C25R84	14.0103	6.0444	6.4009	6.098	5.8948	6.0334	6.0444	6	5.8826	6.2095	5.8455	6.3219	6.2574	6.2668	6.2668	6.5546	6.6582	6.0553	6.098	6.5469	6.1799	6.4263	6.0112	5.7142	5.9307	6.0553	5.9069	5.9189	6.4263	5.9658	6.2479	5.8074	5.8074	5.6724	8.1319	6.1898	5.9425	5.8455	8.2312	6.2946	9.1774	6.1497	6.4179	6.5236	6.0444	5.7549	6.2192	6.0334	5.9887	5.9542	6.3487	6.1085	5.9425	8.7142	6.0553	7.9129	6.3309	6.0661	6.1189	6.3837	6.3837	6.0553	6.4179	6.2192	6.3129	7.4009	6.4594	6.4919	5.9425	6.3038	5.9425	6.1497
2	26	83|84	ELMO3	Q96BJ8-2	JHU05025.B2C26R84	12.2063	5.8455	6.1997	5.9887	5.7814	6.2384	6.1799	5.8202	5.9307	6.0875	5.9887	6	6.2574	6.3129	6.4429	6.7549	6.4838	6.1085	6.1085	6.4346	8.224	6.6221	5.9542	6.0334	6.098	6.1085	5.7549	5.9307	6.6439	5.6582	6.1599	5.8074	6	5.7549	7.8978	6.2192	6.3309	6.0112	7.9773	6.7682	9.1485	6.098	6.2192	6.7074	6.3399	5.8948	6.4676	6.0661	5.9887	6.0444	7.5038	6.1799	5.9542	9.2479	6.3399	8.1948	6.2854	7.3399	6.1599	6.9715	6.375	6.2095	6.4838	6.7482	6.3837	7.1649	6.3399	6.3399	6.0768	6.5699	5.9425	6.3219
2	27	83|84	ZNF526	Q8TF50	JHU05182.B2C27R84	10.9794	5.8455	5.7814	5.7004	5.7814	5.8329	5.8455	5.8455	6.1293	5.8704	5.9425	5.7944	6	6.0444	6.1189	6.3038	5.9307	5.9189	5.6147	5.9887	5.6582	6.1189	5.7549	5.6724	5.6439	5.7142	5.6582	5.6147	5.8704	5.6147	5.7415	5.6582	5.5699	5.7142	6.1997	5.7279	5.7415	5.8074	6.375	5.8704	7.8202	6.0112	5.9189	5.9887	5.9189	5.7814	5.8074	5.7004	5.6724	5.9307	6.3576	5.858	5.8074	7.8361	5.7814	6.1189	5.9189	5.9069	6.0334	6.0661	5.7142	5.7004	5.7279	6.0112	5.9773	6.4009	6	5.9069	5.858	5.8455	5.7944	5.7142
2	28	83|84	KRT5	P13647	JHU05326.B2C28R84	13.77	5.8704	6.0768	5.9658	6.0224	6.0875	5.8948	6	6.0553	6.098	5.9887	6.0112	5.9542	6.1898	6.3038	6.4094	6.6582	5.8948	5.8704	6.5314	5.9189	6.1599	5.9658	5.7944	5.7944	6.0224	5.7415	5.7415	6.3837	5.5999	6.1699	5.7142	5.5699	5.7944	8.1241	5.9425	5.9425	5.9307	7.6618	6.4263	9.3072	6.0875	6.0875	6.3399	5.7944	5.8826	6.0661	5.6865	5.8948	5.9425	6.8074	6.0444	5.8704	8.9069	5.8948	7.5546	6.2288	6.0112	6.1997	6.2946	6.0661	6.0112	6.3038	6.1799	6.1396	6.9366	6.2761	6.2668	5.8202	6.2288	5.8826	6.2479
2	29	83|84	PCYOX1L	Q8NBM8	JHU05145.B2C29R84	9.8765	5.9069	5.8826	5.9542	5.6439	5.8455	5.7004	5.7279	6.0334	5.7682	5.9189	6.1189	5.9069	6.0334	6.0661	6.1497	6.1997	5.6865	5.7279	5.9658	5.6865	6.0768	5.6582	5.6439	5.7142	5.9542	5.4429	5.6865	5.9773	5.5999	5.7944	5.6294	5.6439	5.7142	6.2479	5.9658	5.5699	5.8202	6.4512	5.8202	8.3859	5.9307	5.8455	5.8704	5.6865	5.7814	5.8704	5.7142	5.6582	5.8329	6.2384	5.8329	5.6865	7.5078	5.6582	6.4009	6	6.0334	5.9887	6.0875	6.0553	5.6724	5.8455	5.8329	5.9189	6.4838	6.1799	5.6294	5.7549	5.8704	5.7415	5.9069
2	30	83|84	WRAP53	Q9BUR4	JHU05372.B2C30R84	13.8702	5.9189	6.2384	6.1293	5.9773	6.1293	5.7142	5.9189	6.0112	6.0553	6	6.2854	6.0875	6.2288	6.5392	6.6073	6.8202	5.8329	6.1396	6.8455	6.0875	6.3129	6.0112	5.6294	6.3399	6	5.7279	5.5392	6.3309	5.8704	6.3129	6.0553	5.6439	6.0224	8.4242	6.0875	5.858	5.8826	8.1111	8.4179	8.4615	6.2095	6.3129	6.6511	5.9189	5.9773	6.2384	6.0334	6.1189	6.4179	6.4179	5.9658	5.8455	9.3106	5.7944	7.9218	6.3837	6.2946	6.2384	6.4009	6.3663	6.0661	6.8138	6.1898	6.0768	7.375	6.3487	6.6511	5.8704	6.2288	5.7682	6.2384
2	31	83|84	XRCC6	P12956	JHU05373.B2C31R84	12.6874	6.0334	5.9773	5.9773	5.7814	6.0661	5.9307	5.6724	5.858	6.1799	5.858	6.1189	5.9069	5.9542	6.1189	6.2854	6.3399	5.8948	5.9069	6.2761	6.0768	6.0112	5.7682	5.7682	5.7279	5.9542	5.7549	5.7549	6.3663	5.7142	6.0444	5.8202	5.585	5.8202	7.6724	6	5.8329	5.8202	7.4388	6.2761	8.8978	5.9307	5.9887	6.1599	5.858	5.858	5.9425	5.8826	5.6439	5.7279	6.1293	6.0553	5.6865	8.7296	5.6147	7.3487	6.1799	6.0553	6.0334	6.1997	6.0334	5.9307	6.2095	5.9773	5.8202	7.0056	6.098	5.7944	5.8704	5.9887	5.8704	5.9425
2	32	83|84	TRMT1	Q9NXH9	JHU05176.B2C32R84	12.0652	6.0553	5.9425	5.8329	5.9658	5.9189	5.7142	5.6724	6.1799	6.0444	5.7549	5.9887	6.1699	6.098	6.1799	6.2574	6.1699	5.9425	5.8704	6.098	6.098	6.1189	5.9658	5.5699	5.6724	5.9542	5.5699	5.7415	6.2384	5.7279	6.2288	5.8948	5.6865	5.7004	6.7682	5.858	5.7682	5.8074	7.0168	5.9069	8.6221	5.9307	5.9069	6.1085	5.8329	5.9189	5.9425	5.9069	5.7549	5.8329	6.1898	5.9189	5.8704	8.0553	5.5999	6.7549	6.1497	6.0444	6.1799	5.9887	6.1396	6.0444	6.0553	5.9773	6.0112	6.9129	6.1085	5.9658	5.858	6.0112	5.8948	5.8202
2	1	85|86	ZFP82	Q8N141	JHU05662.B2C1R86	13.6169	6.1189	6.1997	6.0224	6.098	5.9658	6.0334	5.8074	6.1497	6.1085	6.0553	6.0444	6.1293	6.1085	6.4263	6.4676	6.6221	5.8826	6.0444	6.5925	6.0553	6.2668	5.7944	6.0334	5.9425	6.0768	5.7944	5.9307	6.5999	5.7415	6.4263	5.7944	5.7279	5.8329	8.0168	6.0224	5.8329	5.7279	8.0417	6.0444	9.6978	5.8826	6.1293	6.1997	5.6582	5.8826	5.9425	6.0444	5.5546	6	6.2668	5.8948	5.5236	8.388	5.8329	7.5736	6.0444	6.1799	6.1599	6.1699	6.1396	5.7279	6.2854	5.7415	6.098	7.1849	6.1396	6.1997	5.9069	6.0112	6	6.1189
2	2	85|86	UBE3C	Q15386-2	JHU05465.B2C2R86	11.6622	5.9542	5.9773	6.0661	5.9069	5.9887	5.8826	5.8329	6.0553	5.9658	5.8704	6.0224	6.0444	6.0553	6.1085	6.2192	6.1799	5.9658	5.9658	6.2761	5.9773	6.3038	5.7549	5.7279	5.7142	5.8455	5.7004	5.7142	6.1293	5.6294	5.9887	5.7004	5.7682	5.7814	7.2808	6.098	5.858	5.7279	7.3174	5.9425	9.3998	5.858	6	6.2384	5.6582	5.9069	6.0334	5.8455	5.7814	6	6.1997	5.8455	5.7682	7.6935	5.6582	6.9484	6.1497	6.0444	6.0334	6.1189	5.9773	5.7944	6.1189	5.9307	6.1997	7.0821	6.1497	5.9189	5.6147	6.1189	5.8826	5.9425
2	3	85|86	OR5M1	Q8NGP8	JHU05429.B2C3R86	9.6402	6	6.0875	6	5.8704	5.9069	5.9425	5.7682	6.0768	5.9069	5.8074	6.0875	5.9773	6.0112	6.0553	6.2668	6.1699	6.0334	5.9658	6.2479	5.8455	6.0444	5.6724	5.7004	5.7549	5.9189	5.6865	5.858	6.0553	5.7004	5.7549	5.5546	5.5392	5.6294	6.8138	5.8948	5.8074	5.5999	6.5622	6	9.1849	5.9425	5.9069	5.9542	5.8202	5.8826	5.8948	5.7142	5.8455	5.8202	6.1396	5.8202	5.7004	7.7313	5.7142	6.6294	5.9425	5.9425	5.8704	6.1293	5.7142	5.7814	5.9069	5.8202	5.9542	6.4998	6.1189	5.9307	5.7415	5.9069	5.8948	5.7944
2	4	85|86	CDK5R1	Q8N619	JHU05584.B2C4R86	11.6678	5.8948	5.8455	5.8202	5.7682	5.9425	5.858	5.7682	6.0444	6.0875	5.8455	5.8202	6.0334	5.9542	6.0224	6.1898	6.1997	5.8202	5.9425	6.0768	5.9307	6.098	5.7814	5.7944	5.7279	6.0224	5.6147	5.7814	5.8704	5.5699	5.8948	5.5699	5.5078	5.8329	6.6724	6.0224	5.8455	5.6724	6.7879	5.9658	8.8978	6	6.0224	6.0334	5.8329	5.8826	5.858	5.7142	5.7004	5.8074	6.0768	5.8826	5.7142	7.8948	5.6147	6.7814	6.0224	5.9069	6.1189	6.0768	5.8826	5.7682	5.9658	5.7004	6.0224	6.6439	5.9542	5.9887	5.7415	5.9189	5.8826	5.6439
2	5	85|86	RARS1	P54136	JHU05439.B2C5R86	13.6444	5.9307	5.9425	6	5.8074	5.9189	5.9425	5.8074	6.0224	5.9887	5.8704	6.0444	6.0768	6.1699	6.0334	6.4009	6.1898	6.1085	5.9658	6.1599	5.9542	6.2095	5.8202	5.6582	5.7415	6	5.6294	5.9069	6.2384	5.6294	6.4009	5.6582	5.6147	5.7004	6.9069	5.9425	5.8704	5.6582	7.0553	6.0444	9.0526	5.9773	6.0224	6.1189	5.9189	5.9307	5.8948	5.8074	5.7142	5.8704	6.0661	5.7549	5.6582	7.7682	5.858	6.8887	5.9307	5.8455	6.0875	6.1997	5.9307	5.8826	5.8826	5.7814	6.0224	6.8765	6.0661	6.0661	5.7944	5.8826	5.7549	5.9307
2	6	85|86	ZNF680	Q8NEM1	JHU05663.B2C6R86	11.3576	5.8202	5.9425	5.9189	6.0768	6.0334	5.9542	5.6294	5.8704	5.9069	5.9658	5.9069	6.0334	5.9425	5.9425	6.1997	6.2946	5.858	5.7004	6.1189	5.9887	6.2192	5.7944	5.7944	5.7279	5.8826	5.6582	5.7944	6.2761	5.6582	5.9307	5.7279	5.4757	5.7142	6.8765	6.0444	5.7814	5.6294	6.9715	5.9069	9.0795	5.9887	6.0224	6.1497	5.9189	5.8704	5.8948	5.7549	5.6439	5.9542	6.1799	5.7682	5.4094	8.1293	5.6582	6.7549	5.8455	6.1085	5.9658	6.2288	5.9658	5.4757	6.0768	5.7682	6.0553	6.983	5.9658	6.0553	5.8455	5.7814	5.7415	6.098
2	7	85|86	OR9Q1	Q8NGQ5	JHU05733.B2C7R86	11.6865	6	5.7682	5.9425	5.9069	6.0661	6.0224	5.7142	6.0875	6.0224	5.9069	6.1085	6.0112	6	6.2479	6.3129	6.2095	5.8704	5.7415	6.098	5.9773	6.2854	5.7549	5.7682	5.7944	6.0444	5.7682	5.7682	6.3219	5.585	6.5546	5.8704	5.6724	5.8826	6.7549	5.9658	5.9069	5.7415	6.7549	5.9425	8.9801	5.7549	5.9069	5.9887	6.0875	5.8455	5.7944	5.9307	5.7549	5.9658	6.1085	5.9658	5.5699	7.3837	5.8074	6.7482	5.9189	6.2095	6.0661	6.1898	5.9773	5.5999	5.8074	5.8329	5.9887	6.7879	6.098	6.0112	5.8704	5.9542	5.6582	6.0224
2	8	85|86	COPS2	P61201	JHU05489.B2C8R86	14.3783	5.8455	5.9542	6.0661	5.9307	6.2288	6.4179	5.8455	5.9658	5.9189	5.9658	6.1189	6.3663	6.1699	6.2854	6.4676	6.2946	6.0334	5.9887	6.1799	8.8041	6.5157	6.2668	6.8704	5.8704	6	5.9425	5.8826	6.7549	5.6865	6.5999	5.9307	5.8826	5.7682	6.8948	6.4512	6.0768	5.8074	7.0056	6.2479	9.314	6.1085	6.0224	6.3923	6.5078	5.9069	6.1293	6.0112	5.8202	5.9425	6.3663	6.0875	5.7279	9.4429	5.9425	7.1948	6.0224	7.0112	6.0553	6.4179	6.1293	6.0768	5.9307	6.1293	6.098	7.2432	6.4346	6.1085	6.0768	6.3129	5.8455	6.2761
2	9	85|86	TGFB1I1	O43294-2	JHU05549.B2C9R86	11.9958	5.7944	5.9425	5.8948	5.858	5.8948	5.9069	5.7682	5.858	6.0661	5.9189	6.1396	6.0875	5.9069	6.2288	6.1997	6.3837	5.858	5.8074	6.1997	5.9069	6.3219	5.8455	5.7944	5.7279	5.7944	5.7004	5.7415	6.4179	5.5078	6.1085	5.8704	5.585	5.8329	7.2761	6	5.9425	5.7682	7.4635	6.0444	9.0126	5.9189	6	6.1997	5.7814	5.9658	5.8704	5.8329	5.7549	6	6.0553	5.9189	5.8329	8.1624	5.8074	7.3083	6.0875	6.0112	6	6.0334	6.0112	5.7549	6.1997	6	6.0334	6.8138	6.3038	6.1699	5.8704	5.7814	5.8202	5.9773
2	10	85|86	OR2T4	A0A2C9F2M9	JHU05710.B2C10R86	10.1592	5.7814	5.7415	5.9773	5.7682	5.7944	5.8455	5.7142	6	5.9307	5.9189	6.1497	5.9658	5.9189	6.1189	6.0768	6.1189	5.8826	5.9773	6	5.9425	6.1599	5.7682	5.7415	5.6865	6	5.5699	5.7549	6.3309	5.5546	5.9307	5.7279	5.4919	5.6582	6.6147	5.9887	5.7415	5.6147	6.4757	5.9069	8.7415	5.8329	5.8826	6.0444	5.7415	5.8202	5.7944	5.858	5.7814	5.7279	6.0553	5.6724	5.6439	7.5925	5.5699	6.5774	5.8329	6.0444	5.8948	5.9542	5.9658	5.6582	5.8826	5.8202	6.1898	6.585	6.1898	5.858	5.858	5.9425	5.7142	5.9307
2	11	85|86	WT1	P19544-6	JHU05660.B2C11R86	10.3859	5.8826	5.6724	5.8704	5.9658	5.9773	5.8704	5.7415	5.9189	5.8704	5.8948	6.0553	6.0444	5.9425	6.1085	6.1699	6.1699	5.858	5.7415	6.0875	5.9425	6.1898	5.6582	5.7004	5.6582	5.7814	5.5078	5.7549	6.1898	5.5699	5.8074	5.5699	5.6582	5.8329	6.6724	5.858	5.7944	5.7142	6.6439	5.8074	9.0647	5.8202	5.8826	5.9425	5.6724	5.8074	5.8202	5.6724	5.6439	5.8329	6.0875	5.7549	5.6724	7.5392	5.7415	6.6073	5.9307	6.0444	6.0112	6.0112	5.7682	5.6294	5.8948	5.7279	6.1799	6.4838	6.2192	5.7279	5.7682	5.9542	5.7549	5.8329
2	12	85|86	SCIN	Q9Y6U3	JHU05448.B2C12R86	14.8998	6.0875	6.098	6.1396	6.0444	6.2095	6.4429	5.8455	6.1396	6.0444	5.9542	6.2384	6.1898	6.5774	6.3837	6.4429	8.8074	6.0444	6.1699	6.4094	6.2479	6.6795	6.5999	5.9425	8.0168	6.9009	6.3487	5.9425	6.3129	5.8948	6.3399	6.8074	7.0168	5.8948	7.0821	6.3576	6.098	5.8826	6.9366	6.8392	9.1408	5.9887	6.3219	6.6294	6.1293	6.0334	6.1599	6.2384	5.8455	6.0224	7.2761	6.1799	5.7004	8.7797	6.2668	7.2527	6.3576	6.2384	6.098	6.4429	6.2288	6.4094	6.1497	6.0553	6.6935	6.585	6.4676	6.1189	6.1189	6.5157	6.0334	6.3038
2	13	85|86	OR56B1	Q8NGI3	JHU05718.B2C13R86	9.374	5.8826	5.7944	5.8202	5.7279	5.858	5.8948	5.6439	5.7814	5.7682	5.7004	5.6439	5.9658	5.9658	6.1497	6.2192	5.8202	5.9542	5.9542	6.0661	5.8455	6.2384	5.6147	5.585	5.5236	5.9887	5.7279	5.7682	6.1997	5.6147	6.0553	5.5392	5.5999	5.7415	6.4009	5.9189	5.7814	5.6147	6.2574	5.9069	8.5887	5.8704	5.8826	5.9189	5.5236	5.8704	5.8455	5.7814	5.6582	5.8329	6.1189	5.6294	5.4757	7.69	5.6294	6.3923	5.8202	5.9658	5.9658	6.1085	5.8455	5.6865	5.8074	5.7142	5.6439	6.4998	6.2288	5.7814	5.8329	5.8074	5.7682	5.9887
2	14	85|86	EIF4A2	Q14240	JHU05496.B2C14R86	13.5086	5.8704	6.0553	6	5.9542	5.9307	6.3038	5.6582	5.9658	6.0444	5.8948	6.1699	6.1497	6.0875	6.1189	6.375	7.1189	6.0112	6.1699	6.098	6.3837	6.5078	5.858	5.5392	5.7004	6.2946	5.7814	5.9069	6.3663	5.6294	6.1799	5.8455	5.5392	5.7279	7.0444	6.1699	6.5622	6.5078	6.7004	6.5622	8.6987	6.1189	5.9658	6.3129	5.9069	5.7682	6.0768	5.7415	5.7944	6.0553	6.2854	5.7549	6.375	8.1724	5.8704	6.7814	5.9658	6.0768	6.0112	6.3038	6.2095	6.3837	6.7004	5.8704	6.0875	6.7347	6.2574	5.9542	5.7142	5.8826	6.8009	6.2095
2	15	85|86	GPR119	Q8TDV5	JHU05401.B2C15R86	14.7352	5.7279	5.8704	6.0334	5.8704	5.9658	6.1599	5.7944	6.0444	6.1189	5.9189	6.0224	6.1497	6.2095	6.2946	6.4594	8.0553	6.1189	6.2192	6.1898	6.1799	6.3399	6.3663	5.9069	7.4094	6.4757	6.1497	5.858	6.4757	5.858	6.4179	6.6294	6.4094	5.858	6.9773	6.1799	6.0875	5.8704	6.8265	6.1997	8.9614	6.1396	6.1293	6.2761	6.1497	5.8948	6.1699	6.1085	5.6147	6.2384	6.9542	6.0444	5.9307	8.7004	6.0768	7.0821	6.1898	6.0112	6.2095	6.3487	6.1799	6.0875	6.0875	6.0661	6.3038	6.6511	6.2761	6.098	5.9069	6.1293	5.7814	6.1293
2	16	85|86	CLEC18C	Q8NCF0-2	JHU05619.B2C16R86	13.1496	6.0768	6.0768	6.1293	6.0444	5.9658	5.9773	5.8455	5.9542	5.9658	5.8704	6.098	6.0444	5.8455	6.2761	6.3837	6.2946	6.1085	6.0444	6.6865	5.9425	6.3219	5.8948	5.9069	5.7279	6	5.585	5.8455	6.4346	5.7814	5.9658	5.7549	5.6294	5.7415	8.2264	6.0875	6.0112	5.7279	7.6582	6.1396	9.2058	6.0334	6.1293	6.3038	5.7944	5.858	5.8704	6	5.8202	6.0768	6.2946	5.9887	5.9542	8.4305	5.8329	7.633	6.1189	5.9069	6.0553	6.1599	6.3038	5.8202	6.4179	6.0112	6.0661	6.7415	6.0224	6.0334	5.7944	6.1189	5.9189	6.1189
2	17	85|86	NKAP	Q8N5F7	JHU05521.B2C17R86	10.6198	5.8704	6.0112	5.8948	5.7944	5.9425	5.8948	5.7142	6	5.8948	5.7682	6.0224	6.1497	5.7682	6.1293	6.2288	6.1599	5.8074	5.9425	6.0875	6	6.2854	5.6582	5.6439	5.7004	5.9658	5.3219	5.5546	6.2668	5.7279	5.9658	5.7004	5.5546	5.6439	6.4757	5.9425	5.7814	5.6147	6.8765	5.9189	9.4615	5.8826	6.0224	6.0768	5.8329	5.7142	5.8455	5.7814	5.6724	5.9069	6.0334	5.8948	5.8455	7.4757	5.6294	6.4429	5.8202	6.0661	6.1396	6.1085	5.9542	5.6147	5.9542	5.8074	5.9425	6.6935	6.0661	6.0875	5.6147	5.9069	6	5.8948
2	18	85|86	OR4B1	Q8NGF8	JHU05712.B2C18R86	11.3493	6.0112	5.9773	6.0112	5.9307	5.8329	5.9542	5.7682	5.9658	5.9189	5.858	5.8826	6.1497	6.1497	6.585	6.3038	6.1497	5.6724	5.9542	6.0334	6.0224	6.1293	5.7944	5.6147	5.7415	6.0112	5.5236	5.6439	6.4594	5.6582	6.0112	5.7004	5.4757	5.7415	6.8265	5.9773	5.9069	5.9425	7.0168	6.0224	9.021	5.9069	5.8826	6.3038	5.9069	5.8455	5.9069	5.6724	5.6147	5.858	6.0661	5.8329	5.7682	7.6795	5.7142	6.5622	5.7944	5.8704	6.0444	6.1599	6.1085	5.7004	5.9425	5.9189	6.1396	7.1033	5.9425	6.098	5.9069	5.858	5.8948	5.8948
2	19	85|86	TMBIM1	Q969X1	JHU05646.B2C19R86	12.868	5.7682	6.5699	6.0661	5.8202	6.1997	5.8329	5.7415	6.2095	6.2854	5.8329	6	6.1085	6.098	6.4429	6.6147	6.9715	5.8074	6.2095	7.2946	6.0444	6.3487	5.8948	5.6865	5.8826	5.858	5.6439	5.7814	6.585	5.6865	6.1898	5.8074	5.6582	5.6439	8.9773	6	5.8455	6.0875	8.3923	6.1396	8.4009	5.9425	6.4594	7.0279	5.8202	5.9307	5.7415	5.8948	5.858	5.7682	6.1799	6.0661	5.9189	9.1046	5.7415	8.1085	6.2479	5.9069	6.0553	6.1189	6.4919	5.7682	7.098	6.1799	6.0768	7.6795	6.1293	6.7682	5.8329	6.4919	5.9773	6.7347
2	20	85|86	OR11G2	A0A126GWS8	JHU05420.B2C20R86	11.6544	5.9542	5.9542	6.1189	5.9307	5.9425	5.9658	5.7004	6.0112	5.9307	5.8948	5.9773	6.0112	5.9307	6.1997	6.2854	6.2761	5.9307	5.858	6.1189	5.9887	6.2574	5.7142	5.7142	5.8074	5.8202	5.6294	5.6582	6.4009	5.7279	6.098	5.7814	5.6294	5.6724	7.2668	6.0224	5.7682	5.9189	7.0168	5.9658	8.9944	5.9542	5.8826	6.2192	5.9069	5.858	5.7279	5.8329	5.7814	5.6294	6.1293	5.9425	5.7142	8.1472	5.6439	6.8887	5.8329	5.8455	6	6.0224	5.9542	5.6582	5.9773	5.9189	6.1396	7.0168	5.858	6.1293	5.8329	5.9189	5.7549	5.9542
2	21	85|86	OR4X1	Q8NH49	JHU05715.B2C21R86	10.7177	5.8948	5.8074	5.9887	5.8329	5.8455	5.9425	5.6439	6.0661	6.1085	5.9307	5.9542	6.0112	6.0768	6.0444	6.3663	6.1189	5.8948	6.0875	6.1293	6	6.1189	5.7549	5.5546	5.7944	5.8704	5.8826	5.8329	6.3219	5.585	5.9542	5.6294	5.4919	5.6724	6.5078	5.9542	5.7279	5.9773	6.6724	5.9069	8.9571	5.9658	5.9887	6.1599	5.9658	5.8329	5.8329	5.6724	5.6582	5.858	6	5.8329	5.8826	7.8887	5.6724	6.7074	5.6865	5.8704	6.1599	6.0444	6	5.6294	5.8455	5.858	6.098	6.5157	6.0661	5.8826	5.8074	5.9189	5.6724	5.7944
2	22	85|86	PRR30	Q53SZ7	JHU05483.B2C22R86	12.5447	6.0444	6.2854	6.1293	6.0444	5.9307	5.9307	5.5546	6.098	6.0444	5.8202	6.0768	6.0875	6.1799	6.5157	6.5314	6.4919	6.1293	6.1085	6.5999	6.0768	6.4429	6.0334	5.8329	5.858	6.0224	5.7549	5.7944	6.3487	5.8455	6.1085	5.7814	5.7279	5.7142	8.3129	6.0224	5.9069	6.0112	7.9658	6.375	8.7177	6.0875	6.2288	6.5314	5.9773	5.7549	5.9658	5.858	5.8329	6.0553	6.0112	5.9069	5.7682	8.7781	5.7682	8.1649	6.2095	6.0112	6.1085	6.3038	6.1799	5.9542	6.5699	6.2384	5.9887	7.4998	6.2574	6.2479	6	6.1898	5.9658	6.0768
2	23	85|86	OR10J1	P30954	JHU05419.B2C23R86	11.6312	5.8948	6.0224	5.9425	5.9307	6.0224	5.9189	5.585	5.9773	6.0553	5.8826	6.1699	5.9658	6.1599	6.0112	6.4838	6.3663	6.0334	5.9887	6.2574	6.0112	6.5157	5.8202	5.7549	5.7549	5.8455	5.6724	5.7814	6.5236	5.585	6.4594	5.8826	5.4429	5.5699	7.388	6.0444	5.9189	5.6865	7.1396	6.0224	9.0348	5.9189	5.9542	6.3663	5.9658	5.7415	6.1799	5.8074	5.7944	5.858	6.0661	5.9189	5.6582	8.0279	5.8329	7.2574	5.8704	5.8826	5.8826	6.1085	5.9189	5.6147	6.1898	5.8704	6.1497	6.9484	6.1396	6.0553	5.7279	5.9542	5.7682	5.9542
2	24	85|86	EPYC	Q99645	JHU05592.B2C24R86	13.4126	5.9189	5.9307	5.9658	5.9189	6.0553	6.0112	5.7944	5.858	6.1085	5.9189	6.0875	6.0444	6.2384	6.1396	6.3219	6.3923	5.9658	6.0112	6.3309	5.9542	6.3399	6.0224	5.7549	5.7814	5.8329	5.6582	5.8074	6.1293	5.5999	5.7549	5.7279	5.5236	5.5999	7.2715	6.0112	5.8948	5.7682	7.2046	5.7415	8.8611	5.858	6.0768	6.2288	5.8074	5.6582	6.0224	5.7814	5.7004	5.9773	6.1699	5.7682	5.8455	7.9915	5.6582	7.1497	5.9773	6.0553	5.9542	6.2095	6.0112	5.5236	6.0334	6.0224	5.9189	6.7814	6.0768	5.9425	5.9542	5.9887	5.7549	5.9887
2	25	85|86	CYP2U1	Q7Z449-2	JHU05588.B2C25R86	10.1066	5.858	5.858	5.8202	5.7004	5.9189	5.7142	5.7415	5.9773	5.9887	5.9425	5.8948	6.0768	6.0553	5.8826	6.3663	6.0661	5.7415	6.0112	6.0224	5.9425	6.0875	5.8455	5.5999	5.8329	5.8826	5.8074	5.7004	6.1085	5.5999	5.7944	5.5078	5.4757	5.7944	6.2946	5.9542	5.6439	5.6294	6.2095	5.5999	8.7649	5.9542	5.9658	6.1497	5.7814	5.8826	6.0224	5.7682	5.6294	5.9069	6	5.858	5.7814	7.4594	5.6582	6.5314	5.9189	5.9773	6	6.1799	5.8202	5.6582	5.7814	5.9069	5.8329	6.4838	5.8455	5.9307	5.7415	5.9658	5.6294	5.8074
2	26	85|86	OR6K2	Q8NGY2	JHU05430.B2C26R86	11.4916	5.7415	5.9542	5.8074	5.8202	5.9425	5.9307	5.9189	6	5.9542	5.9307	6.1599	6.0224	6.0112	6.1997	6.4263	6.2479	5.8948	5.8948	6.2479	5.8826	6.2668	5.9425	5.7279	5.858	6	5.8826	5.8455	6.2574	5.6582	6.0112	5.6147	5.6724	5.7944	7.5157	5.9887	5.7549	5.6294	7.0768	5.9658	9.4189	5.9069	6.0553	6.2668	5.8329	5.9887	6.0334	5.7142	5.7682	5.8826	6.1997	6.0875	5.9425	8.4263	5.6439	7.2854	5.9773	6.0334	5.9189	6.1085	5.9542	5.9307	6.1085	5.9658	6.098	6.96	6.0224	6.2288	5.8074	5.9773	5.9189	6.0334
2	27	85|86	SLC35A5	Q9BS91	JHU05537.B2C27R86	11.9061	5.9425	6.0334	5.9069	6.0334	5.9425	5.9542	5.9773	6.0553	6.0334	6.0875	5.8704	6.0553	6.1799	6.2668	6.3576	6.2761	5.9542	5.8704	6.3663	6	6.2668	5.9069	5.8455	5.7279	5.9887	5.7549	5.8074	6.2761	5.7004	5.8826	5.7004	5.5392	5.9189	7.2574	5.9307	5.7682	5.7142	7.4757	6.1293	8.3685	5.858	6.098	6.2761	5.7944	6.0224	5.9307	5.6865	5.8074	5.7682	6.1599	6.0444	5.8329	8.2336	5.7004	7.0928	5.8948	6	5.8074	6.1085	6.0553	5.6865	6.1189	5.9189	6.0768	6.6795	6.1085	6.0112	5.9189	5.9658	5.7944	5.9658
2	28	85|86	OR10G6	Q8NH81	JHU05701.B2C28R86	10.03	5.8948	5.858	5.7415	5.8329	5.9425	5.6582	5.8826	6.0768	5.8704	5.9887	5.858	5.8202	6.0768	5.9425	6.4009	6.0661	5.7004	5.8074	5.9542	5.8202	6.1293	5.7549	5.6439	5.5078	5.8826	5.5999	5.8329	6.2854	5.5392	6.0444	5.7142	5.6147	5.7682	6.6653	5.9307	5.6294	5.8329	6.4009	6.0768	8.5507	5.6147	5.8826	6.1396	5.8202	5.7279	5.8826	5.4429	5.7004	5.9069	6.0768	5.858	5.7279	8.1674	5.7549	6.4676	5.9307	5.9069	5.8948	6.0768	6.2288	5.7279	5.9307	6	5.9658	6.4838	5.9887	5.9425	5.8202	5.9425	5.6865	6
2	29	85|86	INTU	Q9ULD6-2	JHU05509.B2C29R86	13.8181	6	6.2288	5.9189	5.9542	6.2384	6.0875	5.8455	6.2288	6.2095	5.9658	6.098	6.1699	6.5392	6.4263	6.5622	6.7616	5.858	6.0444	6.8826	6.1293	6.4757	6	5.7814	5.8202	6	5.7004	5.7814	6.2761	5.8202	6.5314	5.8948	5.7549	5.858	8.3106	6.0334	5.7682	5.8329	7.9571	6.1293	8.6935	5.8826	6.0444	6.4676	5.9189	5.8826	6	6.0444	5.7415	6.1189	6.3309	6	5.8704	9.1948	5.7549	7.6221	6.3309	5.9773	6.2384	6.4263	6.2479	5.8704	6.5314	6	6.2668	7.1293	6.1497	6.3837	6.0112	6.2668	5.8202	6.0444
2	30	85|86	OR8H2	Q8N162	JHU05731.B2C30R86	10.9844	5.858	6.0112	5.8329	5.6865	5.8455	5.9542	5.7142	5.8704	5.8826	5.7549	6.0553	5.8455	6.0112	6.1189	6.1699	6.1189	5.6294	5.9189	5.9773	5.9887	6.0661	5.6582	5.585	5.6865	5.7682	5.6582	5.6147	6.3038	5.6865	6.0112	5.7549	5.4919	5.7004	6.5157	6	5.7682	5.7549	6.6147	5.7549	9.0042	5.8202	6.0553	5.9307	5.7944	5.7549	5.9307	5.8329	5.4919	5.858	6.0661	5.7682	5.5699	7.9484	5.585	6.3399	5.9773	5.8826	6.0661	6	5.7814	5.9425	5.9542	5.6724	5.9887	6.5999	6.0553	5.8948	5.6724	6.0334	5.7004	5.8948
2	31	85|86	OR2G2	Q8NGZ5	JHU05709.B2C31R86	10.4057	6.0768	5.9307	6.0334	5.9069	5.8329	5.8329	5.8074	6.1293	5.9887	5.9887	6.1699	6.1293	6.1293	6.0334	6.0661	6.2479	5.9069	5.9658	6.0875	6.0112	6.1599	5.7682	5.7944	5.7279	5.9189	5.858	5.7944	6.1189	5.8074	5.8329	5.7944	5.6147	5.8455	6.3923	6.0444	5.8329	5.6582	6.6511	5.7944	8.5755	5.9425	6.0444	6.098	5.7549	5.7682	6.0112	5.7682	5.5999	5.9542	6.1898	5.9425	5.8202	8.0196	5.7682	6.3923	6.0444	5.858	6.1599	6.2761	6.0112	5.8704	5.8704	5.6147	6.1293	6.4676	6.1293	6.0768	5.7279	6.0553	5.6294	6.0224
2	32	85|86	ADAMTSL4	Q6UY14-3	JHU05476.B2C32R86	13.5784	6.1293	6.0875	6.8265	6.1898	6.1898	7.2479	5.9307	6.3487	6.1085	6.1396	6.1699	6.2946	6.3923	6.3129	6.2479	6.3399	6.1699	6.1799	6.2854	7.1033	7.4305	6.2574	6.1396	5.9307	6.1189	6	6	7.0821	5.9069	7.8329	6.7347	5.8074	6.0444	7.224	6.3837	6.3219	6.1085	8.236	6.4346	10.8106	6.1497	6.3576	6.4919	6.1085	6.0112	6.3576	6.0875	5.858	6.0444	6.3487	6.2761	5.9887	8.1523	5.9887	7.2621	6.3219	6.4512	6.3129	6.4179	6.4998	6.0768	6.5774	6.4346	6.4009	7.2384	6.3663	6.3837	5.9887	6.1599	5.9542	6.1396
2	1	87|88	SIMC1	Q8NDZ2-4	JHU05578.B2C1R88	13.0943	5.9887	6.0553	6.0444	5.9887	5.9069	6	5.7004	6.0768	6.0661	5.9189	5.9069	6.0875	6.0768	6.2288	6.3487	6.6582	5.8826	6.1293	6.6294	6.1085	6.3487	6.0224	5.8455	5.7279	6.0112	5.7549	5.7415	6.4009	5.6724	5.9425	5.7549	5.585	5.7549	8.1059	6	5.9307	5.9069	8.0875	6.1898	8.8281	5.9307	6.1799	6.3663	5.6582	5.8329	6.0875	5.9887	5.7142	5.9542	6.2384	5.9307	5.8202	8.4676	5.8826	7.7482	6.3576	6.1189	6.2095	6.1799	6.098	5.9542	6.2854	5.9658	6.0334	6.8948	6.3129	6.2192	5.7549	6.0553	5.7682	6.098
2	2	87|88	OR10H2	O60403	JHU05418.B2C2R88	11.1482	5.7549	6.0112	5.8948	6.0768	5.9189	5.9069	5.7814	6.0334	5.9307	5.9425	5.8704	6.0334	6.0334	6.0875	6.0768	6.0334	6.0553	6.1396	6.0768	6.0661	6.1189	5.8202	5.7415	5.7944	5.9189	5.7682	5.858	6.2288	5.6582	5.8455	5.5699	5.7682	5.7142	6.6724	5.9189	5.7944	5.8329	6.4919	6.0112	9.0593	5.858	6.0661	6.0553	5.5078	5.7142	6.0224	5.7814	5.5546	5.8455	6.1189	5.9887	5.7814	7.8009	5.7279	6.7347	6.0444	6.0224	6.0875	6.1396	5.8704	5.8948	6.1997	5.7415	5.9425	6.4998	6.0553	5.9887	5.5999	5.9887	5.7682	6.0661
2	3	87|88	SNX15	Q9NRS6	JHU05453.B2C3R88	15.4358	6.1085	6.4998	6.5078	6.0768	6.5622	6.2854	6	6.2761	6.2761	6.1189	6.1497	6.1599	6.2574	6.5546	6.7482	6.7616	6.3219	6.3129	6.7748	6.2384	6.6366	6.8826	6.0444	6.4263	6.3129	5.8704	6.0661	6.5622	5.9425	6.8826	6.0768	5.7279	6.0553	8.0279	6.2761	6.0768	6.0444	7.7279	6.6653	9.7465	6.1085	6.4179	6.5546	6	6.1599	6.3487	6.0444	6	6.0768	6.8642	6.1497	5.8455	9.0512	6.1497	8.0417	6.5546	6.4346	6.2854	6.6366	6.4919	6.3038	7.3531	6.2384	6.1997	7.3083	6.3399	6.4838	6.0224	6.5392	6.1898	6.4919
2	4	87|88	TMX4	Q9H1E5	JHU05654.B2C4R88	13.364	5.9887	6.0334	5.9887	5.9069	6.0553	6.0875	5.8074	6.0553	5.9773	5.9069	5.9658	6.0334	5.9189	6.3487	6.2854	6.2946	5.9887	5.8948	6.3576	6.0224	6.1699	7.4919	5.8202	5.9069	6.1497	5.7682	5.8455	6.0444	5.7142	6.2288	5.7549	5.8455	5.8074	7.4998	5.9542	5.8948	5.8704	7.4136	6.2192	9.0928	6.0875	6.0553	6.4094	5.8704	5.858	6.0224	5.9773	5.7142	5.8948	6.1396	6.0224	5.8948	8.0389	5.8074	7.1548	6.2384	6.1799	6.1085	6.1293	6.1799	5.8074	6.2761	5.9425	6.0768	6.6795	6.1997	6.0768	6.0334	6.1497	5.858	7.3399
2	5	87|88	OR10H1	Q9Y4A9	JHU05417.B2C5R88	11.0102	5.8826	5.8948	6	5.7814	5.8074	5.9658	5.8329	5.9542	5.9069	5.9887	5.9773	6.0875	5.8704	6.098	6.0224	6.1396	5.8826	5.9189	6.0553	6.1396	6.1799	5.6724	5.6294	5.7004	6.0112	5.5699	5.8455	6.1898	5.5236	5.8455	5.7549	5.5078	5.6147	6.5392	5.8948	5.8329	5.6294	6.5078	5.9189	9.0389	5.8826	5.858	6.1497	5.7549	5.9069	5.9542	5.7814	5.6294	5.9069	6.0112	6.0875	5.7279	7.8549	5.6724	6.7211	6	5.9773	6.0224	6.2479	6.0768	5.8202	5.8704	5.858	5.9887	6.7004	6.0112	5.9887	5.858	5.9658	5.8329	6.0112
2	6	87|88	GLI4	P10075	JHU05601.B2C6R88	9.6795	5.7549	5.9069	5.8704	5.8329	5.8074	5.8455	5.4757	6.0112	5.8948	5.9307	5.9307	5.858	6.0112	6.1189	6.0875	6.1293	5.9189	5.858	5.9307	6	6.2668	5.6147	5.7549	5.6294	5.9887	5.6439	5.8704	6.1599	5.5999	5.858	5.6724	5.5236	5.7279	6.3663	5.7814	5.7549	5.5999	6.3129	5.7814	8.7928	5.9773	5.8074	5.9069	5.7944	5.7549	5.9887	5.7814	5.5236	5.8948	5.8826	5.9425	5.6865	7.1649	5.6582	6.3399	5.858	5.8948	5.8948	6.1085	5.8202	5.4757	5.8074	5.7415	5.8074	6.375	6.098	5.7814	5.7682	5.9773	5.6294	5.9189
2	7	87|88	NPY2R	P49146	JHU05698.B2C7R88	11.6544	5.8948	5.8704	5.9658	5.9658	6.1293	5.8704	5.7549	5.8704	5.8329	5.9189	5.8948	5.9542	5.9773	6.098	6.2288	6.2384	6	5.9773	6.1799	5.9307	6.2288	5.8074	5.6724	5.7142	5.8704	5.4429	5.8202	6.5469	5.5546	5.9069	5.7279	5.6147	5.7682	7.4471	5.9542	5.858	5.6582	7.1497	5.9542	9.2167	5.8455	5.9189	6.1189	5.6724	5.7549	5.8329	5.7814	5.4919	5.8455	5.9887	5.8329	5.6294	7.9218	5.7682	6.9307	5.9887	6.0661	5.9542	6.1396	6.0334	5.7004	6.0661	5.7814	5.9773	6.9542	6.098	6.0334	5.8455	5.9542	5.7279	5.9425
2	8	87|88	RASSF9	O75901	JHU05524.B2C8R88	13.8812	5.9658	6.1396	6.8392	6.1085	6.6221	7.0715	5.8948	6.1189	6.1599	6.0334	6.4094	6.3309	6.2854	6.3837	6.4429	6.4179	6.0661	6.3576	6.5157	6.2095	7.3923	6.4263	5.9307	6.0112	6.1497	5.8704	6	7.0607	5.8704	8.0471	6.858	5.6582	5.9887	7.4263	6.9944	6.4179	6.4998	8.7566	6.5469	10.8626	6.1189	6.2946	6.3837	6.2761	6.1699	6.3576	6.0444	5.9189	6.098	6.4919	6.1699	5.8455	8.2264	6.0553	7.3038	6.3038	6.2761	6.1599	6.4676	6.6582	6.0661	6.3837	6.2574	6.5622	7.4717	6.375	6.1898	6.1189	6.0334	6	6.2479
2	9	87|88	CPA5	Q8WXQ8	JHU05490.B2C9R88	13.058	5.7944	6.1699	6.1599	5.8948	6.0224	6.1396	5.8704	6.0444	6.0553	5.858	6.1898	6.0768	5.9542	6.1599	6.4009	6.585	5.9658	6.1189	6.4919	6.0553	6.4263	5.9773	5.7682	5.7142	5.9542	5.6865	5.7279	6.4838	5.5546	6.3038	5.9069	5.6582	5.7682	8.0112	6.1189	5.9773	5.6439	8.5333	6.1799	9.0375	5.9425	6.1497	6.2288	5.8202	5.9542	6.098	5.8704	5.7814	5.7279	6.1497	6.0112	5.9189	8.8439	5.7944	7.6689	6.2095	6.0112	6.0334	6.1599	6.1997	5.7004	6.3129	5.9425	6.0112	7.3576	6.2574	6.1997	5.7682	6.3399	5.9658	6.1898
2	10	87|88	OR1Q1	Q15612	JHU05705.B2C10R88	10.5314	5.7944	5.7279	5.8704	5.6865	5.8826	5.7814	5.6582	5.9189	5.7549	5.9658	5.8455	5.9887	5.8948	5.9658	6.1599	6.1189	5.9069	5.9307	6.1396	5.8948	6.2479	5.7279	5.7682	5.6294	5.9887	5.6865	5.6582	6.1799	5.375	5.8948	5.7004	5.5078	5.6865	6.8265	5.7549	5.8704	5.6582	6.3837	5.9307	8.4325	5.9307	5.9069	6.3038	5.6582	5.7944	5.9773	5.858	5.5236	5.7279	5.858	5.7549	5.8455	7.9542	5.7004	6.7142	5.9773	6	5.9773	6.098	6.0875	5.6724	5.9658	5.7682	6.1085	6.7879	6.1497	5.9425	5.8074	5.8704	5.7682	6.0112
2	11	87|88	TRIM69	Q86WT6-2	JHU05649.B2C11R88	15.1355	6.0112	6.4094	6.1599	5.9658	6.4838	6.2479	5.7549	6.1396	6.2384	6.1699	6.1699	6.0768	6.2946	6.6221	6.9542	7.2854	6.0875	6.1189	7.2715	5.9542	6.5314	6.4263	6	6.1898	6.1085	5.8455	6.0112	6.3219	5.7549	6.9129	5.8704	5.6439	6	9.3565	6.0112	6.1699	5.7415	8.7482	6.6366	9.314	6.1699	6.5157	6.8202	6.0553	6.6073	6.585	6.1497	5.9773	5.8704	7.1649	5.9658	6.0112	9.2252	6.0875	8.3641	6.5314	6.2384	6.3487	6.6439	6.2761	5.8704	6.96	6.6147	6.3038	7.3264	6.3129	6.6221	6.4757	6.3219	6.1189	6.5157
2	12	87|88	DHDDS	Q86SQ9	JHU05393.B2C12R88	13.7405	6	5.9069	6.0553	5.9542	6.0553	6.0444	5.7682	6.0875	5.9425	5.8704	5.9189	6.0553	6	6.1497	6.3487	6.1997	5.9773	6	6.1898	5.9887	6.1898	5.8455	5.6724	5.7415	5.9773	5.7004	5.7682	6.4757	5.7814	6.0875	5.8826	5.5999	5.7142	7.6147	5.8704	5.7944	5.7944	7.5236	6.1997	8.8517	5.9773	6.1293	6.2574	5.5699	6	6.1396	5.8948	5.4594	5.8202	6.2479	5.7279	5.6582	8.7944	5.858	7.5507	6.1189	6	5.9542	6.1599	6.1293	5.8455	6.2384	5.9189	6.0768	7.1344	6.3309	6.1898	5.9658	5.9542	5.7814	6.1898
2	13	87|88	BC001284.1	NA	JHU05684.B2C13R88	11.4128	5.9189	5.8074	5.9658	5.8826	5.9658	6	5.8329	5.9773	5.8329	5.8826	6.0112	6.3923	6.0224	6	6.3399	6	5.9189	5.9307	6.1189	5.9887	6.2095	5.7814	5.6724	5.6147	6.0444	5.6439	5.7415	6.2288	5.5236	5.8948	5.6294	5.5546	5.7142	7.0279	5.9425	5.7549	5.7142	6.7211	6.0224	8.5736	6.0553	5.9887	6.2288	5.585	5.8074	5.9189	5.7142	5.7142	5.8329	6.0553	5.9189	5.8074	7.8202	5.5999	6.9484	6.0444	5.9425	6.0875	5.8948	5.9773	5.8704	5.7415	5.8704	6	6.7347	6.1799	5.9189	5.8074	5.7814	5.858	6.0444
2	14	87|88	ANKMY1	Q9P2S6-3	JHU05478.B2C14R88	14.5068	5.9069	6.2384	6.2854	6.0224	6.3399	6.3837	6	6.1599	6.0875	5.9542	6.1396	6.3663	6.1497	6.4009	6.5546	6.7279	6.2192	6.0553	6.6653	6.2288	6.585	6.2384	5.8826	5.7814	6.1189	5.9069	5.8948	6.8642	5.7814	7.1033	6.2479	5.7004	5.8948	8.1972	6.2854	6.0768	6.0661	7.7977	6.8138	9.9715	6.1699	6.2384	6.5236	5.9773	5.9658	6.0768	5.9425	6.1189	6.0334	6.2384	5.9189	5.8948	9.0566	5.9773	7.8734	6.2479	6.2192	6.2192	6.2946	6.3219	6.0444	6.5469	6.2574	6.4179	7.2574	6.4179	6.6795	6.2192	6.375	6.0444	6.3663
2	15	87|88	HSF2BP	O75031	JHU05405.B2C15R88	12.7928	5.8202	5.9307	6.0768	5.8826	5.8074	5.9069	5.5999	5.9542	5.9658	5.7682	5.9425	6.0334	6.0875	6.1699	6.0768	6.2668	5.7142	6.0224	6.1497	5.9542	6.2384	5.6724	5.7814	5.5999	6.0334	5.6439	5.7549	6.0768	5.6865	5.9189	5.6865	5.5546	5.6582	7.4676	5.9069	5.7415	5.9189	7.3354	5.8948	9.3163	5.8202	6.1189	6.2574	5.8329	5.9658	5.8455	5.8455	5.8329	5.9773	6.2761	5.9189	5.7814	8.5411	5.7682	7.4051	6	5.8826	6.0334	6	6	5.8074	5.9773	5.7279	6.0224	7.0334	6.2095	5.9887	5.9425	5.9542	5.8202	6.0224
2	16	87|88	GNAI2	P04899-2	JHU05604.B2C16R88	13.4087	5.9773	6	5.9189	5.8826	6.0334	5.8948	5.5546	6.0875	5.9425	5.9189	6.098	6.0112	6.1599	6.2479	6.2668	6.4094	5.8455	6.1293	6.4346	6.0224	6.2946	5.858	5.7944	5.7279	6.0875	5.7142	5.8329	6.1497	5.7549	5.9773	5.7004	5.6582	5.6147	8.0848	6.0444	5.7279	5.7415	7.8734	6.2761	9.0112	5.7944	6.1396	6.2095	5.7549	5.7549	5.858	5.9773	5.7682	5.9658	6.1396	5.9307	5.8202	8.7091	5.7279	7.8611	5.8948	5.8704	6.1497	6	6.1189	5.9773	6.4429	6.098	6.1599	7.098	6.2574	6.4346	5.8948	6.1497	5.9425	6.0224
2	17	87|88	FKBP5	Q13451	JHU05501.B2C17R88	15.2049	5.9425	6.0875	6.1997	6.1997	6.3038	6.3219	5.8074	6.098	6.1293	5.9542	6.5314	6.2574	6.1497	6.9129	6.4512	7.0334	6.1997	6.4094	6.3038	6.2384	6.7004	6.2761	6.1799	6.2288	6.1599	5.7814	6.1396	7.6511	5.7944	6.8009	5.9887	5.7004	5.8202	7.2621	6.2668	5.9887	5.8329	7.2288	6.4429	8.8719	6.1396	6.8138	6.4094	5.7549	6.0444	6.4998	6.1085	6.1898	6.5622	6.6724	5.9189	5.7944	8.7296	6.0334	7.1497	6.1898	6.0444	6.1497	6.7211	6.2574	6.0224	6.1898	6.0224	6.3663	6.5078	6.2761	6.4094	5.8826	6.7748	5.9542	5.9773
2	18	87|88	PIK3CB	P42338	JHU05734.B2C18R88	14.9204	5.8948	6.5469	6.2946	6.0334	6.5236	6.1189	5.8948	6.4009	6.3576	6.1396	6.0334	6.098	6.2574	6.5314	7.0768	6.8826	5.9542	6.2946	6.7814	6.4998	6.5622	6.4094	5.858	6.1799	6.1997	5.7944	6.0224	6.4676	5.858	6.7279	5.8074	5.8202	5.8329	7.9658	6.1699	6.0553	6.3129	7.9099	6.5314	8.6777	6.1396	6.4676	6.8265	6.1085	6.0768	6.2479	6.2668	5.9069	6.098	6.858	6.1497	6.1396	9.236	5.8948	8.014	6.3219	6.3129	6.2479	6.5392	6.4179	6.4094	6.9773	6.3923	6.2761	7.3663	6.1898	6.8009	6.1497	6.5157	6.0334	6.3663
2	19	87|88	TRUB1	Q8WWH5	JHU05650.B2C19R88	15.1171	6.0334	6.96	6.7004	6	6.6795	6.5999	5.9658	6.2946	6.3399	6.1997	6.3219	6.6935	6.2574	7.2046	7.2336	8.058	6.1189	6.7879	7.5925	6.7347	6.9773	6.7074	5.9887	6.3487	6.3219	6.0224	6.2668	6.4594	5.9887	6.7748	6	5.9189	5.9658	10.2426	6.3923	6.1293	6.3129	9.7457	7.7616	9.0688	6.3129	6.9425	7.2992	6.2668	6.2192	6.3399	6.3576	6.8329	6.0553	6.9366	6.4263	6.1997	10.1273	6.0334	9.4512	7.0334	6.4263	6.3837	6.7004	7.1548	7.2854	7.6582	6.9069	6.3663	8.1749	6.5774	7.4553	6.4594	6.9307	6.3837	7.0661
2	20	87|88	HSD17B7	P56937	JHU05404.B2C20R88	14.8865	5.9069	6.098	6.1898	5.9542	6.3129	6.1189	5.6724	6.1699	6.0334	6.0334	5.9425	6.1799	6.2192	6.4757	6.375	6.4094	5.9425	6.2761	6.4094	6.1898	6.4009	6.2479	5.7682	6.0224	6.2095	5.7944	5.858	6.7616	5.7279	6.5699	5.9069	5.8074	5.9658	7.4094	6.1997	6.1293	6.0661	7.3663	6.4263	9.4757	6.0768	6.1293	6.3487	5.9189	5.9069	6.0661	5.9425	5.8455	5.7814	6.4094	6.3309	5.8704	8.29	6.0112	7.4512	6.3129	6.2095	6.2384	6.2384	6.098	5.9542	6.6439	6.3219	6.1293	7.0661	6.1497	6.4179	5.8826	6.2192	6.0661	6.1085
2	21	87|88	ABR	Q12979	JHU05664.B2C21R88	14.6625	6.0444	6.098	6.5157	5.9887	6.2854	6.1997	5.8455	6.0224	6.1085	6.0224	6.0334	6.3663	6.2574	6.5078	7.2479	6.8392	6.1396	6.6147	6.3038	6.375	6.4346	6.1497	5.9069	5.9307	6.0768	5.9069	5.9069	6.5236	5.8074	6.5546	5.9773	5.8074	5.8704	7.8202	6.1799	6.0112	6.1293	7.3794	6.4009	9.196	6.1189	7.2527	6.6366	6.1189	6.0875	6.0553	6.2095	5.9189	6.2095	6.4512	6.0768	5.8455	8.5584	6.1699	7.6294	6.3309	6.0768	6.1293	6.4757	7.4717	6.1293	6.3663	6.375	6.2095	6.8826	6.0768	6.7616	5.9189	6.4512	6.1085	6.3487
2	22	87|88	GABPA	Q8IYS3	JHU05504.B2C22R88	14.8852	6	5.9658	5.8826	6.1085	6.4429	7.6935	5.7549	5.7682	5.9542	6.4346	5.9887	6.1497	6.3923	6.4594	6.858	6.1396	6.3576	6.9189	6.0875	6.2668	6.3487	6.1497	5.9069	5.8074	6.1396	5.7944	5.8455	6.3399	5.7415	6.3487	5.6865	5.7415	5.8704	6.585	6.2761	5.9887	6.1898	6.4919	6.0875	8.7499	6.1599	6.0875	6.1497	6.4263	5.858	6.0112	6.2095	5.7549	5.7682	6.1497	6.0224	6.0661	8.1972	6.0553	6.6439	6.1085	8.058	6.1189	6.2384	6.2946	5.8826	6.0768	6.0224	6.1293	6.4998	6.1799	5.858	5.8826	5.9658	5.9069	6.4429
2	23	87|88	DYNC2LI1	Q8TCX1-2	JHU05396.B2C23R88	11.3183	5.8948	5.9069	5.8948	5.7549	5.8948	5.9069	5.6439	5.9425	5.9069	5.9773	6.0444	5.8455	6.0768	6.0661	6.4512	6.0768	5.9189	5.858	6.1085	6.0661	6.0553	5.7944	5.6724	5.6147	5.8202	5.7279	5.7682	6.3129	5.6439	6.1085	5.7549	5.6294	5.7004	6.8826	5.9069	5.7944	5.8329	6.6795	5.9887	9.0888	5.9658	5.858	6.0768	5.7682	5.7142	5.8948	5.7682	5.6724	5.7944	6.2384	5.8826	5.8329	7.7582	5.7142	6.9887	5.9658	5.9307	5.9773	5.858	5.7944	5.8329	5.7944	5.8948	6.098	6.7004	6.1898	5.9425	5.8202	6.0661	5.9069	5.8202
2	24	87|88	GNA14	O95837	JHU05603.B2C24R88	13.8069	5.9307	6.1497	6.3487	5.9425	6.2479	5.9425	5.8074	6.0334	6.0553	5.9307	6.098	6.1396	6.0661	6.2761	6.6221	6.5699	6.0112	6.0112	6.3663	6.3038	6.2384	6	6	5.9887	5.9542	5.7142	5.9307	6.4009	5.8329	6.3923	5.8948	5.7549	6.0224	7.9629	6.0334	6.0661	6	7.7448	6.2574	9.0808	5.9542	6.3038	6.3129	5.9887	5.9542	6.0224	5.9189	5.7415	5.9773	6.3219	5.9773	5.9307	8.9396	5.9069	7.7616	6.2946	5.9887	6.1293	6.3038	6.2288	5.9542	6.3038	6.1189	6.0334	7.1137	6.2479	6.2668	5.8948	6.1396	5.9658	5.9069
2	25	87|88	GNAZ	Q8IY73	JHU05606.B2C25R88	10.7147	5.9425	5.858	5.8826	5.7142	5.9307	5.8202	5.8329	6.0768	5.858	5.8826	6.0553	6.0224	5.8948	6.1799	6.2288	6.1799	5.8704	5.9773	6.0768	6.0334	6.0334	5.7814	5.6294	5.6865	5.8202	5.6294	5.6865	6.3923	5.7682	5.9307	5.5999	5.585	5.6724	7.1599	6.2192	5.7549	5.7279	6.7814	5.6439	8.4939	6.098	5.9425	6.0334	5.6294	5.6582	6.0112	5.8202	5.5999	5.9307	5.9887	5.858	5.9069	7.9484	5.585	6.8138	6.0112	6	6.1396	6.0224	5.9069	5.7279	5.9425	5.9773	5.9069	6.3923	6.1085	5.7944	5.7682	5.8704	5.6294	5.7814
2	26	87|88	ATF4	P18848	JHU05384.B2C26R88	11.4727	5.8826	5.9425	5.6147	5.8329	5.9425	5.8455	5.7415	5.9887	6.0444	5.8329	6.0224	5.9425	5.9773	6.1799	6.3038	6.0444	6.1699	5.9542	6.1599	5.9542	6.2668	5.8074	5.4757	5.6582	5.9773	5.7142	5.7814	6.3038	5.7682	5.9773	5.5699	5.4757	5.9189	6.8009	5.9658	5.7004	5.7682	6.6935	5.7944	9.2131	5.9658	5.9307	6.0661	5.7682	5.8704	6.0224	5.7682	5.5999	5.8948	6.1293	5.858	5.5078	7.8138	5.5699	6.6724	5.9069	5.9887	6.098	6.0444	5.8704	5.7944	5.8202	5.9189	5.9189	6.8329	6.0334	5.9542	5.8948	5.8826	5.7814	5.8704
2	27	87|88	PRPH	P41219	JHU05529.B2C27R88	12.2402	5.8329	6.0224	5.8826	5.9773	5.9307	5.9542	5.7814	6.098	5.9307	5.9069	6.0875	6.0112	6.1189	6.2761	6.3219	6.2095	6.0768	5.9658	6.1085	5.8826	6.3837	5.9189	5.5999	5.7944	6.1497	5.7279	5.9069	6.0553	5.5546	6.6147	5.8704	5.9542	5.8455	6.9189	5.9658	5.6582	5.8329	7.2046	5.7549	8.7296	6.0768	6.0224	5.8202	5.5392	5.858	6.0224	5.6439	5.6865	5.8704	6.1799	6	5.8455	8.2456	5.5236	7.0821	6.2288	6.0334	6.1085	6.1293	6.0112	5.8074	6	5.9773	5.9542	6.7814	6.1699	6.1898	5.9658	5.9189	5.4919	6.0112
2	28	87|88	KLHDC3	Q8IVW5	JHU05692.B2C28R88	12.1572	5.9773	6.1599	6.0334	5.9189	6.098	5.7549	5.8202	6.0334	5.9542	5.7682	6.0112	6.0334	5.8202	6.2192	6.3576	6.3663	5.9658	6	6.5999	6.2288	6.2095	5.8074	5.6865	5.8704	6.1293	5.8329	5.8329	6.2384	5.6724	6.2668	5.6724	5.8329	5.7549	8.0498	6.098	5.5999	5.7549	7.6935	6.3038	8.5774	5.8704	6.1293	6.4346	5.8455	5.7814	5.8948	5.7944	5.8329	5.8948	6.1898	5.8202	5.8826	8.5333	5.6147	7.3354	6.1799	5.9425	6.0768	6.2095	6.1997	5.858	6.3663	6.1293	6.0768	6.8704	6.2384	6.3399	5.7004	6.2095	5.7682	6.2668
2	29	87|88	NUSAP1	Q9BXS6-5	JHU05523.B2C29R88	12.5058	5.9887	6.0444	5.5999	5.9069	5.8704	5.8704	5.858	5.9425	5.7279	5.8329	6.1699	6	6.0112	6.2479	6.0334	6.1085	5.8948	5.8202	5.7682	6.1799	6.0661	5.7549	5.6865	5.6582	6.0224	5.7549	5.8704	5.9658	5.6582	6.1599	5.8074	5.6294	5.7415	6.7748	6.0768	5.7279	5.7279	6.7944	5.8329	8.6795	5.8948	6.0444	6.098	5.7682	5.9542	6.0553	5.9425	5.4757	5.8455	6	5.8074	5.7415	7.7279	5.7279	6.6221	5.9887	5.9542	6.2192	6.1997	5.9425	5.7682	6.0334	5.8704	5.9773	6.7944	6.1599	6.0224	5.8074	5.9773	5.8826	5.9542
2	30	87|88	ERF	P50548	JHU05678.B2C30R88	11.9649	6.0224	6.0224	6.0224	5.7415	6.0444	6	5.7142	6.3129	6.0553	5.9773	6.0112	6	5.9773	6.2384	6.3399	6.3399	6.0661	6	6.1898	5.9887	6.1799	6	5.858	5.7944	5.9658	5.7549	5.8704	6.1997	5.6724	6.0875	5.7004	5.7142	5.6294	7.4757	5.9887	5.7142	5.8826	7.1293	6	8.96	5.7682	6.1085	6.1293	5.9069	5.9069	6.1699	6.0334	5.6582	5.9887	6.0444	6	5.8826	8.4696	5.7549	7.1085	6.0875	6.1699	6.2095	6.3219	6.1293	5.8948	6.3129	6.0768	6.0224	6.9307	6.3399	6.1898	5.6865	6.0334	5.9887	6.0661
2	31	87|88	WDR27	A2RRH5-4	JHU05754.B2C31R88	12.2177	5.8826	5.8948	5.9773	5.7944	6.0224	5.858	5.7549	6.0334	5.9189	5.858	5.9887	6.0112	5.8948	6.1898	6.1799	6.2668	5.9069	5.6865	6.2192	5.9542	6.2479	5.8329	5.7415	5.6724	5.7944	5.7142	5.6865	6.2479	5.585	6.0661	5.6865	5.5999	5.7004	6.7211	5.9307	5.6294	5.6724	6.8887	5.8455	8.4512	5.7814	5.9425	5.9307	5.7814	5.8074	5.9773	5.858	5.6865	5.7944	6.0444	5.9542	5.5392	7.8106	5.6582	6.8329	6.1599	6.0768	5.9542	6.0768	5.9069	5.7814	6.0444	5.8074	6.1497	6.8138	6.2192	5.9069	5.3923	5.9773	5.7944	5.7415
2	32	87|88	KICS2	J3KNH0	JHU05502.B2C32R88	12.2111	5.9542	6.1898	6	5.7415	6.0224	5.9773	5.8074	5.9542	5.9773	5.7814	6.0661	5.8948	5.9307	6.1699	6.2854	6.375	5.8704	5.8329	6.4594	6.1085	6.0553	5.858	5.7682	5.8329	6.0112	5.6865	5.6439	6.2946	5.7279	5.858	5.7549	5.5392	5.8329	7.9189	6.0334	5.858	5.7944	7.6653	6	8.6865	6.0444	6.2479	5.9307	5.858	5.7944	6.1189	5.858	5.9189	5.7814	6.1396	6.0444	5.8202	8.6092	5.6147	7.4717	6.2574	6	6.0224	6.1699	5.9773	5.7549	6.2288	5.9425	6.1699	7.1241	6.1497	6.2288	5.8329	5.9307	5.858	6.0334
2	1	89|90	TCF4	P15884-3	JHU05643.B2C1R90	11.9037	5.9542	6.0224	5.9425	6.0661	5.8202	5.9542	5.9189	5.9658	5.9307	5.8074	6.0553	6.098	6.2095	6.1898	6.3399	6.2946	5.9425	6.1997	6.2479	6	6.2761	6.0224	5.8455	5.8455	5.9887	5.7682	5.8202	6.2761	5.8202	6.0768	5.8455	5.6724	5.7004	6.9009	5.858	5.858	5.7814	6.7944	6.0875	8.7398	5.9773	6.0444	6.1293	5.7814	5.7814	6.0661	5.9658	5.7279	5.9189	6.0553	6.0224	5.6147	7.6366	5.7814	6.8202	6.1189	6.1085	6.1085	6.1599	5.8074	6.098	6.0553	5.7944	6.0112	6.5699	6.1497	5.9189	5.6865	5.7415	5.7944	5.8704
2	2	89|90	LGALS8	A0A024R3X1	JHU05410.B2C2R90	7.8424	5.9658	6.0224	6.0112	5.8704	5.8948	5.9069	5.7279	6.1085	5.9189	5.8202	6.1085	5.9658	6.0768	5.9425	6.1699	6.0553	5.8202	5.9773	6.0768	5.9542	6.098	5.9189	5.858	5.7944	5.8826	5.8074	5.8202	6.3399	5.6294	6.0334	5.7944	5.7549	5.5999	6.2854	5.8202	5.8329	5.8329	6.4512	5.8455	9.1724	6.0334	5.858	6.0875	5.5392	5.6724	5.9773	5.8826	8.42	5.7944	6.0661	5.9887	5.7814	7.4512	5.8329	6.4094	5.9773	6.1599	6.1497	6.0334	5.9425	5.8826	5.7142	5.6865	6.0224	6.4346	6.2479	5.7415	5.7279	5.858	5.8948	5.8704
2	3	89|90	ERP44	Q9BS26	JHU05464.B2C3R90	11.1296	5.6724	5.8329	5.9307	5.858	5.9069	5.7944	5.5699	6.0444	5.9425	5.8455	5.8455	5.9542	5.7814	6.1497	5.9425	5.9773	5.8455	5.9307	6.098	5.9307	6.0334	5.8704	5.7682	5.7279	5.8202	5.585	5.7415	6.2288	5.7279	5.9425	5.6439	5.3219	5.6865	6.6582	5.858	5.858	5.7142	6.5999	5.8202	9.1712	5.8704	6	6.0768	5.5699	5.6865	5.8074	5.7814	5.5078	5.5546	6.1189	6.0334	5.6147	7.8041	5.6294	6.6795	6.0334	5.9658	6.0224	6.0661	5.8826	5.8202	5.8329	5.7814	5.8826	6.4838	6.1293	5.6147	5.6865	5.8329	5.7004	5.8329
2	4	89|90	VASP	P50552	JHU05657.B2C4R90	13.506	5.9189	6.0224	6.0112	6	5.9069	5.9307	5.7415	6.0112	6.0334	5.8704	6.0334	6.1085	6.1293	6.2761	6.1599	6.3923	5.9773	6.0444	6.4512	6.1497	6.1085	5.8948	5.7682	6.0224	5.9069	5.7279	6	6.2479	5.7415	5.9887	5.7814	5.6865	5.7814	7.4221	6.0553	5.8704	5.6439	7.5699	6.0444	8.8138	5.8704	6.0768	6.1898	5.8202	5.7814	6.0224	5.8329	5.7814	5.8202	6.2668	6.0553	5.7682	8.3443	5.8202	7.2384	6.1085	6.1898	6.1085	6.3129	6.0112	5.7944	6.1997	5.9189	6.1293	7.0928	6.1599	6.0768	5.7944	5.9773	5.8948	5.9189
2	5	89|90	DNASE2	O00115	JHU05394.B2C5R90	7.2046	5.8455	6.0112	5.9189	5.7415	5.9425	5.7814	5.6865	6.0224	5.9307	5.6439	5.8704	6.0768	5.9658	6.1898	6.0553	6.1699	5.7944	5.9425	6.0334	5.8826	6.0768	5.6294	5.6294	5.9189	5.858	5.6439	5.7415	6.2574	5.7279	5.8948	5.585	5.4594	5.6147	6.2095	5.9542	5.7004	5.7415	6.2761	5.7944	9.1548	5.9425	6	5.9887	5.7142	5.7814	5.9542	5.858	5.585	5.8202	6.0661	5.9069	5.6147	7.3923	5.5236	6.2192	5.9887	6.0112	5.9069	6.1497	5.7814	5.7142	5.9069	5.6147	5.9425	6.3219	6	5.4919	5.8202	5.8202	5.6865	5.8948
2	6	89|90	LPAR1	Q92633	JHU05589.B2C6R90	12.5303	6.0112	6	6.0334	5.9773	6.0875	5.9069	5.6865	5.9425	5.9189	5.9887	6.0553	5.9542	5.9542	5.9887	6.4009	6.2854	6	5.9425	6.2479	5.9307	6.1396	6	5.7279	5.858	6.0875	5.7415	5.7279	6.3576	5.8202	6.1497	5.7549	5.4919	5.7682	7.5196	6.0334	5.8826	5.7142	7.0715	6.1085	9.0715	5.9773	6.1497	6.2192	5.9425	5.9425	6.0224	5.9542	5.7279	5.9773	6.1085	6.0553	5.8074	8.0471	5.7682	7.4263	6.2192	5.9887	6.0224	6.1699	6.098	5.858	6.3038	5.8948	6.0444	6.9307	6.1189	6.1396	5.9542	6.1085	5.7682	6.0875
2	7	89|90	HES1	Q8IXV0	JHU05689.B2C7R90	14.2055	5.858	6.1799	6.1396	5.9542	6.2384	5.8704	5.5546	6.0553	6.0334	5.8704	6.1799	6.1497	6.0661	6.9887	11.1833	6.6724	6.0444	6.1497	6.2574	6.375	6.2761	6.0768	5.8329	6.5699	6.1497	5.6294	5.7549	6.6511	5.8826	6.6294	5.9773	5.6147	5.7415	7.2046	6.3309	5.9307	5.8704	7.4471	6.1699	9.6653	6.0112	5.9887	6.1799	5.9069	6.1799	6.0875	5.9542	5.7415	5.8948	9.4491	6.1396	5.8826	8.2264	5.858	7.1898	6.2668	6.1699	6.1396	6.2479	6.0661	5.9425	6.1898	6.0875	6.2761	7.2192	6.3837	6.2192	6	6.1497	5.9189	6.0334
2	8	89|90	CACNB3	P54284	JHU05485.B2C8R90	13.3279	5.7682	5.8704	5.9658	5.9425	5.9658	5.9658	5.6724	6.0334	5.9542	5.9069	6.0661	6	6	6.1898	6.2384	6.2479	5.8329	5.9658	6.0553	5.9658	6.4594	5.8329	5.6439	5.8074	5.9887	5.8826	5.8202	6.2479	5.7279	6.0875	5.7142	5.5392	5.7944	6.8009	6	5.7682	5.858	6.8826	5.9773	8.9189	5.8704	5.9069	6.1699	5.858	6.0224	6.1293	5.9307	5.7682	5.7814	6.4676	5.8074	5.7004	8.1573	5.7279	7.1997	5.9307	6.0875	6.1497	6.1699	5.8704	5.7944	6.0661	5.8948	6.0334	6.9366	6.1799	6.0334	5.858	6.098	5.8704	5.9189
2	9	89|90	ZNF165	Q8IY56	JHU05562.B2C9R90	10.6506	5.9189	5.858	5.7279	5.7279	5.8948	5.858	5.5699	5.7279	5.8202	5.8202	5.9887	6.0553	5.9189	6.0224	6.0553	6.3129	5.7549	5.8074	6.1699	5.9425	6.0661	5.9069	5.6147	5.7814	6.0444	5.7549	5.7682	6.2288	5.6865	5.9773	5.7682	5.375	5.6724	6.5314	5.9307	5.7279	5.7549	6.4676	5.858	8.7022	5.8202	5.7415	5.9542	5.7814	5.9773	5.7814	5.9425	5.4919	5.7142	5.9542	5.7142	5.6865	7.683	5.5392	6.4594	6.0224	6.0444	5.9542	6.0112	5.8826	5.5546	5.8202	5.9069	6.1189	6.6653	6.1997	5.8329	5.8455	5.8329	5.7415	5.7549
2	10	89|90	TANGO2	Q6ICL3	JHU05669.B2C10R90	9.3707	5.7415	5.858	5.8455	5.7944	5.9773	5.858	5.7279	5.9425	5.8074	5.7944	5.9425	6.0768	5.9189	6.098	6	6.1085	5.858	5.7279	5.9887	5.9773	6.1085	5.7279	5.6724	5.7682	5.9887	5.5699	5.7142	6.2479	5.6865	5.9307	5.6439	5.3219	5.7549	6.5157	5.8074	5.7279	5.6582	6.3923	5.8948	8.6724	5.8455	5.7682	5.9542	5.8329	5.9887	5.7415	5.7004	5.4094	5.7004	5.9773	5.7415	5.6294	7.69	5.585	6.3837	5.9307	5.8704	6.0112	6.0112	5.8202	5.5999	5.8074	5.8455	6.0444	6.5469	6.0661	5.9069	5.7004	5.9069	5.8455	5.8329
2	11	89|90	GLUL	A0A2R8YDT1	JHU05602.B2C11R90	15.8449	6.2854	7.1849	7.1137	6.7682	7.1137	7.1649	6.1898	7.0444	7.388	6.4263	7.4798	7.0224	7.4263	7.5275	7.7177	8.137	6.5469	7.1085	8.0362	7.0498	7.96	7.3576	6.4919	7.4221	7.4388	7.8455	6.8826	7.0444	6.5469	8.5488	7.1241	6.3923	6.3923	9.4858	7.3966	7.1849	6.5999	9.6092	7.6147	10.3761	7.1447	7.4635	7.8948	7.0224	6.5157	7.2946	6.9189	7.1293	6.7944	7.7482	6.5999	6.5078	10.5565	6.8009	9.4605	7.1699	6.9425	6.8704	7.4635	7.4919	7.3837	7.9454	7.2668	6.9484	8.1849	7.3264	7.9069	6.9248	8.29	6.8009	7.3399
2	12	89|90	SOX7	Q9BT81	JHU05455.B2C12R90	9.1774	5.9189	5.7415	5.9189	5.9069	5.9658	5.8202	5.7814	6.0553	5.8455	5.9189	6.0224	6.0553	5.8455	5.9542	6.1799	6.0661	5.8074	5.8455	5.8704	5.7682	6.0661	5.8826	5.7549	5.858	6.0553	5.7415	5.7279	6.0553	5.4919	6.0334	5.8329	5.4919	5.6439	6.3487	5.7415	5.7682	5.5699	6.4429	5.7814	9.1712	5.8826	6.0224	5.8329	5.858	5.7415	5.8329	5.6865	6.5314	5.6294	6.0112	5.7004	5.4757	7.9513	5.5999	6.4919	5.8329	5.9189	6.1293	6.0334	5.8074	5.7142	5.8826	5.9542	5.9658	6.5236	6.1189	5.8329	5.858	5.8329	5.5236	5.7279
2	13	89|90	PPP2R5A	Q15172	JHU05737.B2C13R90	13.1636	5.8948	6.1189	6.0112	5.9189	5.8948	5.8202	5.7004	6.0334	5.9069	5.9425	5.8948	6.3309	6.0768	6.2192	7.375	6.1997	5.9189	5.9542	6.098	6.0444	6.1898	5.9887	5.8202	5.8826	5.9069	5.8948	5.7004	6.1497	5.7415	5.9425	5.7814	5.6724	5.6724	7.0661	5.9425	5.8826	5.5546	7.2384	6.2384	8.8202	5.9189	5.8948	6.1799	5.6724	5.858	5.8455	6.2761	5.7814	5.6724	6.3487	5.9189	5.7004	8.6092	5.7944	7.1649	6	6.0112	6.1189	6.0553	5.9773	5.8329	6.2384	5.7944	6.1699	6.9773	6.3038	6.1396	5.8329	6.1497	5.8455	6.0553
2	14	89|90	PPP2R5B	Q15173	JHU05528.B2C14R90	11.207	5.9658	5.9189	5.9307	5.8329	5.7549	5.8704	5.6439	5.7682	6.0334	5.9425	5.9307	6.1997	6.1396	6.0661	6.1898	6.1293	5.7549	5.8704	6.1599	6.0661	6.0768	5.8948	5.6439	5.7279	5.9542	5.7814	5.6147	6.2574	5.6439	6.0661	5.6439	5.4919	5.6582	6.7347	5.9658	5.6865	5.7549	6.7944	5.858	9.0993	6.0224	5.9307	6.1997	5.6294	5.8455	5.8704	5.8826	5.6439	5.7415	5.9658	5.8948	5.7004	7.8978	5.6147	6.6795	6	6.0112	6.1599	6.1189	5.858	5.6865	5.9069	5.8202	6	6.9484	6.098	5.9189	5.8455	5.9307	5.5546	5.8826
2	15	89|90	ZNF670	Q9BS34	JHU05471.B2C15R90	9.3465	6.098	5.8455	5.9189	5.8826	5.9069	5.9069	5.4919	5.9425	5.8074	5.7279	5.9425	5.9542	5.9887	5.9658	6.1699	6.0661	5.6294	5.9773	6	5.9307	6.1497	5.7415	5.585	5.6294	5.7549	5.4094	5.7944	5.7944	5.6865	5.9542	5.5078	5.5999	5.4919	6.6511	5.8455	5.6724	5.4594	6.3487	5.8455	9.1189	5.9189	5.9069	5.9773	5.6582	5.8826	5.8704	5.6439	5.5999	5.7415	6.0334	5.9658	5.5392	7.5962	5.6582	6.5699	5.7549	5.8329	5.9307	5.9773	5.8704	5.7944	5.9307	5.8329	6	6.6366	6.1293	5.7682	5.6582	5.9069	5.5546	5.8826
2	16	89|90	HSD3B1	P14060	JHU05610.B2C16R90	14.6467	5.9542	6.4512	6.1497	6.0224	6.1699	6.0553	5.7682	6.2095	6.1699	6.0334	6.0553	6.0444	6.1293	6.5314	6.4512	6.7211	5.8826	6.1085	6.7279	6.098	6.3399	6.0444	5.7682	6.1497	5.9773	5.7415	5.8329	6.2946	5.858	6.5925	5.9307	5.7415	5.6582	7.8642	6.1997	5.9658	5.858	8.0607	6.4676	9.6156	6.0875	6.2384	6.6795	6.1189	5.9307	6.1189	6.1497	5.8704	5.9307	6.2761	6	5.6865	9.021	5.8202	8.2384	6.1396	6.2095	6.0768	6.3923	6.2574	5.9189	6.8887	7.6724	6	7.2992	6.3219	6.4429	6.0444	6.2479	5.8704	6.2288
2	17	89|90	SLC7A5	Q01650	JHU05541.B2C17R90	11.4226	5.8826	5.9189	5.9189	5.9069	5.9542	5.7682	5.6147	5.9887	5.8074	5.9542	6.1085	6.1293	6.0553	6.2854	6.2946	6.4757	5.8704	6.0224	6.4919	6.0224	6.1497	5.9069	5.7142	5.7944	5.9887	5.6865	5.8704	6.2574	5.6724	6.098	5.6439	5.6294	5.7004	7.8329	6.0334	6.0224	5.7814	7.6546	6.2192	9.2479	5.9425	6.1189	6.3219	5.858	5.7415	5.8948	5.9307	5.6294	5.7142	6.2574	5.9887	5.7682	8.6475	5.6439	7.4919	6.0224	5.9425	6.0553	6.0875	6.0224	5.7549	6.1085	5.9189	5.9658	7.0715	6.0768	6.1396	6.0334	5.9307	5.7415	6.0875
2	18	89|90	FBXO4	Q9UKT5	JHU05683.B2C18R90	11.8246	5.9069	5.9773	6	5.858	6.0334	5.9425	5.7415	6.0661	5.7142	5.8704	6.0768	6.0444	5.9307	6.2668	6.2192	6.1699	5.5546	6.0224	6.1898	6.1997	6.3038	5.7944	5.8455	5.7549	5.9425	5.7004	5.8455	6.3038	5.7279	6.0553	5.7004	5.5546	5.7549	7.1137	5.9189	5.8202	5.7682	6.8392	5.8948	9.1098	5.9189	6.0661	6.1699	5.8455	5.9189	5.8826	5.9425	5.7279	5.8455	6.1699	6.1396	5.7944	8.0848	5.6582	7.0928	6.0875	5.9425	6.2192	6.1699	5.9542	5.8704	6.1396	5.9189	6.0768	6.8138	5.9887	6.1189	5.7944	5.9542	5.9542	5.8826
2	19	89|90	MSANTD3-TMEFF1	Q8IYR6	JHU05647.B2C19R90	12.9342	5.8329	5.8948	6.1085	6	6.0224	5.9425	5.7279	5.9542	6.0334	6.0112	6.0224	5.9189	6.0768	6.1699	6.1293	6.3309	5.8329	5.8455	6.3399	6.0875	6.2288	5.9307	5.8704	5.8455	5.9542	5.7944	5.7944	6.4676	5.7415	6.1599	5.7142	5.5999	5.7279	7.7039	5.9658	5.7814	5.7004	7.4346	6.1293	9.1293	6.0112	6.1085	6.2854	5.9307	5.8202	5.9773	5.9425	5.7549	5.7415	6.2288	6.2574	5.7814	8.1548	5.7142	7.3663	6.1085	5.858	6.098	6.1699	5.9189	5.7142	6.0334	6.0112	6.1997	7.0444	6.1497	6.1497	5.8455	5.9425	5.7814	5.9425
2	20	89|90	TRNT1	A0A024R2H7	JHU05462.B2C20R90	11.1344	5.9189	5.8455	5.9307	5.7004	5.8329	5.9307	5.7549	6.0444	5.8948	5.7682	5.7814	6.0334	6.0334	6	6.2288	6.5469	5.9069	5.8948	6.2854	6.0553	6.1599	5.7682	5.6582	5.7004	5.9069	5.6724	5.8704	6.0334	5.6582	6.1699	5.7279	5.4919	5.9542	6.4838	5.8329	5.6147	5.7814	6.3129	5.9069	8.8595	5.8948	5.8948	5.9542	5.7944	6.1189	5.7814	5.858	5.6582	5.6147	6.0224	6.4594	5.6582	7.5078	5.5392	6.4512	5.9069	5.9658	6.0334	5.9069	5.8074	5.7814	5.7279	5.9189	5.9887	6.5236	6.098	5.8455	5.7279	5.8202	5.5078	5.6724
2	21	89|90	ANGPTL5	Q86XS5	JHU05666.B2C21R90	9.543	6.0334	5.9773	5.8455	5.8455	5.8948	5.9658	5.7682	6.1189	5.9189	5.7682	5.8455	5.9658	6.2574	6.1997	6.3038	6.2668	6.0224	5.7415	6	6.0224	6.0553	5.6582	5.7682	5.7415	5.8948	5.6582	5.6865	6.2095	5.7004	6.0112	5.6582	5.4263	5.8074	6.5157	5.8704	5.7814	5.7814	6.3837	5.858	8.5392	5.9887	5.9425	5.8948	5.8826	5.8329	5.8202	5.9658	5.6439	5.7279	5.8826	6.1699	5.5546	7.5622	5.5699	6.7004	5.9887	5.8826	6.1085	5.9887	5.9658	5.7814	5.9425	6.0768	6.1293	6.6865	6.0112	5.9189	5.8455	5.8455	5.5078	5.858
2	22	89|90	NAP1L3	Q8IYV1	JHU05520.B2C22R90	14.1797	6.0661	6.1997	6.2761	6.3399	6.3837	6.3038	5.9773	6.3129	6.9129	6.1085	6.8948	6.2946	6.5236	6.9009	6.9248	6.5774	6.6511	6.1085	6.8074	6.3309	8.3061	6.4179	6	6.1085	6.2192	6.3923	6.3663	6.5236	6.1085	6.5157	6.3309	9.4378	6.1396	7.1447	6.6511	8.6742	6.1396	7.4635	8.5774	9.3945	6.3129	6.5157	7.7549	7.4676	6.1799	6.1189	6.375	8.9643	7.9189	6.9715	6.2192	6.1699	8.9571	6.0334	7.375	6.1997	6.2384	6.6439	6.5157	6.7142	10.4788	6.375	6.6795	6.5622	7.4136	6.4179	6.6073	6.1189	6.4263	6.1799	6.5236
2	23	89|90	TRNT1	A0A024R2H7	JHU05462.B2C23R90	10.7078	5.858	5.8948	5.9773	5.9189	5.9773	5.9069	5.6294	5.8826	5.9425	5.9658	5.8826	6.0112	6.1497	6.0661	6.7347	6.1799	5.858	5.9189	6.1396	6.0334	6.2095	5.8704	5.6439	5.7944	5.9658	5.6724	5.6724	6.3663	5.6439	6.0768	5.5236	5.4429	5.7944	7.0928	5.9307	5.8329	5.7004	6.9773	5.9542	9.2456	6.0768	6.0224	6.0112	5.9307	5.6865	5.6147	5.8826	5.6582	5.858	6.1085	5.9189	5.6582	7.9069	5.7944	6.8265	5.9887	5.9307	6.0444	6	6.0224	5.8455	5.9887	5.9542	6.1085	6.9542	5.9425	6.0112	5.9189	5.8826	5.8202	5.9773
2	24	89|90	RASSF8	Q8NHQ8-2	JHU05635.B2C24R90	13.0362	5.8704	6.1898	6.0875	5.9542	6.1293	5.9887	5.7814	5.8826	5.9425	5.7415	6.0553	6.0875	6.1497	6.2668	6.8826	6.7482	6	6.0444	6.858	6.0112	6.2668	5.9069	5.7682	5.8704	6	5.585	5.9658	6.2288	5.6724	6.2288	5.8704	5.6147	5.7814	8.5078	6.0334	5.8704	5.9069	8.3576	6.4346	9.4512	6.0224	6.4179	7.4959	5.8826	5.9425	5.7814	6.0768	5.8329	5.9069	6.0875	6.0661	5.7415	8.6952	5.9069	7.8948	6.2288	6.0224	6.098	6.0553	6.4512	6.0661	6.4998	6.1396	6.2192	7.2479	6.1497	6.7549	5.9542	6.1898	6.0224	7.2761
2	25	89|90	WNK1	F6UYG0	JHU05659.B2C25R90	12.596	5.9069	5.9542	5.9425	5.8074	5.9069	5.8455	5.7142	6	5.7682	5.8704	6.0661	6.0334	6.0334	6.2479	6.4346	6.0661	5.9658	6.0224	6.1898	5.7814	6.1293	5.9658	5.8329	5.5699	6.0661	5.5236	5.7944	6.2761	5.7279	5.9189	5.6724	5.6724	5.7549	7.4009	5.9773	5.8074	5.585	7.3174	5.9658	9.0553	5.8329	6	6	5.9887	5.8202	5.8704	5.7814	5.6294	5.8074	6.0224	5.7682	5.6865	8.1137	5.7004	7.0444	6.0112	6.0224	6.0444	6.1396	6.0553	5.7944	6.0112	5.9773	5.9069	6.7142	6.0112	6.0444	5.9307	5.8202	5.9773	5.8826
2	26	89|90	TRNT1	A0A024R2H7	JHU05462.B2C26R90	10.863	5.7004	5.7814	5.8202	5.8455	5.9069	5.7549	5.6724	5.9425	5.9189	5.585	6.0334	6.0112	6.0224	6.0224	6.3129	6.098	5.9307	5.9069	6.0661	5.7415	6.1599	5.7682	5.6865	5.7549	5.9658	5.6724	5.7142	6.2095	5.7814	6.1189	5.7415	5.5078	5.8202	6.7944	5.8948	5.7682	5.6439	6.5999	5.6147	9.1523	5.8202	6.0112	6.0334	5.7004	5.8202	5.7549	5.7415	5.585	5.6294	5.9542	5.9658	5.7279	7.5774	5.5236	6.6147	5.9887	5.9887	6.098	6.0875	5.9887	5.5546	5.8704	5.8704	5.9425	6.5314	6.1396	5.858	5.9307	5.6294	5.9658	5.8948
2	28	89|90	SLC5A12	Q1EHB4-2	JHU05747.B2C28R90	11.3764	5.9887	5.9425	5.9658	5.9658	5.9887	5.7142	5.7814	6	5.9773	5.858	6.0334	6.0444	5.9658	6.2761	6.1997	6.1799	5.9542	5.7682	5.9773	6.1396	5.9773	5.7682	5.7944	5.7814	5.8202	5.7549	5.8826	6.0444	5.7004	6.1189	5.6439	5.7004	5.7682	6.96	5.9425	5.585	5.6865	6.7482	5.9887	8.783	6.4346	6.0875	5.9189	5.8455	5.858	6.0112	5.5999	5.858	5.9542	6.0768	5.8948	5.7279	8.2644	5.6582	6.6294	6.1085	6.0875	6.0875	6.1898	6	5.7549	5.9425	5.9189	6.1085	6.5236	6.0112	6.1085	5.6439	6.0224	6.1396	5.8329
2	29	89|90	SERPIND1	Q8IVC0	JHU05534.B2C29R90	12.6805	5.9425	5.8329	5.8704	5.8948	5.9307	5.858	5.9069	5.9773	5.8826	5.9069	6.2761	5.8826	5.9542	5.9887	6.2479	6.2384	5.8826	5.9069	6.0768	5.7814	6.098	5.6439	5.7142	5.7415	5.9773	5.7415	5.8202	6.1189	5.7142	6.0334	5.5999	5.5392	5.7004	7.2992	5.7279	5.7549	5.585	7.2479	5.9307	8.5755	5.8948	6.1189	5.9773	5.8704	5.8329	5.9189	5.7415	5.7142	5.7682	6.1396	6.0112	5.6147	8.2808	5.6147	7.1241	5.9887	5.9425	6.0553	6.2095	5.9773	5.7415	6.1396	5.8826	6	6.7142	6.0553	6.0112	5.5999	6.0553	5.7944	5.7549
2	30	89|90	RFPL3	O75679	JHU05744.B2C30R90	11.8439	6.0768	6.0334	5.8948	5.858	5.9189	5.9069	5.6865	6.0444	5.9658	5.8948	6.0553	5.9189	6.0661	6.1497	6.2095	5.9542	5.8202	5.9773	6.1497	5.7415	6.1189	5.7415	5.7814	5.8202	5.9425	5.6724	5.8704	6.375	5.7549	6.0553	5.585	5.4919	5.8202	7.3663	6.0112	5.8948	5.7004	7.1649	5.8074	8.7781	5.9887	5.9069	6.0661	5.8074	5.8202	6	5.8202	5.6865	5.8074	6.0334	5.9307	5.7682	8.1085	5.6439	7.2046	6.1085	5.9189	6.0112	6.098	6.1396	5.8948	6.0661	6	6.0661	6.9307	6.1799	5.9887	5.7814	6.0768	5.7682	5.9189
2	31	89|90	SLC5A12	Q1EHB4-2	JHU05747.B2C31R90	9.5028	5.9069	5.7944	5.858	5.7944	5.8455	5.5546	5.7682	6.0334	5.9069	5.7814	6.1085	6.0112	6.1898	6.1189	6.0661	6.0553	5.8455	5.6582	6.0112	5.9887	6.0444	5.7004	5.8948	5.585	6.0224	5.5999	5.6865	6.1898	5.7004	5.8329	5.7415	5.4094	5.7549	6.5699	6.0768	5.8202	5.7279	6.3309	5.6294	8.6582	5.9189	5.7944	5.9425	5.858	5.7682	5.9069	5.6147	5.5999	5.6439	6.0334	5.9189	5.7279	7.8948	5.7004	6.2854	5.858	6.0768	6.0768	5.9542	5.8948	5.8074	5.8202	5.8202	5.9773	6.5999	6.1599	5.8455	5.585	6.0661	5.8329	5.7814
2	1	91|92	Rhodamine+IgG647		Control	14.9735	14.7993	14.5331	14.5792	14.4859	14.3016	14.459	14.0235	14.5646	14.4944	14.0738	14.5816	14.6111	14.5314	13.8473	13.9651	14.4632	13.798	14.6742	14.5047	14.345	14.4078	14.6657	14.1673	14.0617	14.514	14.1731	14.7252	14.6501	14.3178	13.937	14.1871	14.1221	14.2907	13.5606	14.2708	14.2765	14.3834	14.4553	14.1204	14.0996	14.3157	14.3927	14.4624	14.1879	14.2703	13.8371	14.4317	14.1011	14.5202	14.5627	14.4115	14.1792	14.1542	14.0397	14.078	14.2875	14.5955	14.5084	14.2801	14.4255	14.2821	14.2402	14.1549	13.7038	14.2432	14.4226	13.9605	14.1056	13.9654	13.8156	13.9689
2	2	91|92	Anti-human IgG 1.5625ng/ul		Control	6.8948	6.5236	6.098	6.3663	6.3663	6.2761	6.2946	6.0768	6.1085	6.3309	6.3487	6.4919	6.3663	6.585	6.2288	6.5157	6.4757	6.2384	6.1189	6.3576	6.3129	6.3663	6.2854	5.9887	7.0444	6.1599	6.0334	6.1497	6.1898	5.9658	5.8948	6.0444	5.9887	6.0768	6.2384	6.0768	5.8329	6.7748	6.5546	6.375	6.0661	6.7549	6.4346	6.8138	6.1997	6.4594	6.6439	6.3576	6.375	6.1293	7.0928	6.1898	6.0444	7.5118	6.3219	6.1898	7.0715	6.8642	6.4346	6.8455	6.2479	6.6582	6.2761	6.1799	7.5078	6.3309	7.2761	6.1599	6.3219	6.1085	6.1997	6.1293
2	3	91|92	IgG488/594		Control	13.8843	11.4099	11.1463	11.6511	11.8425	10.9432	11.1858	10.6702	11.5522	11.2943	11.2429	11.5041	11.2799	11.3756	11.3794	11.4432	11.2456	11.3312	11.4674	11.2046	11.183	11.1392	11.426	10.9248	11.9954	11.4083	11.2082	11.4543	11.2461	11.2586	11.3041	10.8459	10.8545	11.2912	11.0203	11.5651	11.056	11.0934	11.4808	10.9965	10.6321	10.8265	11.1183	10.8918	10.8317	10.5911	11.129	11.2612	10.8281	11.1889	11.4762	10.5694	10.8265	11.4463	10.9073	10.811	10.927	10.9121	11.0792	10.9374	10.9794	10.8903	11.1491	11.129	10.7486	10.9975	10.7524	11.061	10.9451	11.3853	11.2149	11.2553
2	4	91|92	Anti-human IgG 6.25ng/ul		Control	8.0307	6	6.098	6.8642	6.7074	6.1293	6.375	6.0661	6.3129	6.1085	6.1699	5.9773	6.3923	6.3038	6.1799	6.4179	6.3399	5.9773	6.2095	6.1189	6.2854	6.1396	6.7879	5.8826	8.2946	6.1293	6.0224	6.0875	6.1396	5.9425	5.8948	5.9189	5.7549	5.9307	6.4594	6.1396	5.8948	5.7814	6.8826	6.3399	5.858	6.2384	6.858	6.3399	5.9307	5.9069	6.3129	6.4429	5.9658	6.2479	7.2095	6.3837	5.9658	7.4959	5.8948	6.3309	6.9366	6.3038	6.4179	6.5774	6.3129	6.1293	6.5157	6.0334	6.1599	6.3663	6.3399	5.5546	6.1497	5.858	5.8329	6.0553
2	5	91|92	GST 10ng/ul		Control	12.0358	5.7682	5.9307	6.0112	6.0768	6.0334	5.8455	5.9425	6.2288	6.1898	6.1599	5.585	6.1898	5.9542	5.9658	6.1898	6.3309	6.098	6.0444	5.8074	6.1997	6.0334	6	5.9425	5.9887	6.2192	5.8826	5.9425	6.1396	5.9069	5.7142	5.5236	5.5392	5.7682	5.7944	6.0224	5.7814	5.858	5.858	5.8704	5.8455	6.1699	6.2095	6.1599	5.9887	6.1599	6.2288	6.0334	5.6865	6.2095	6.3487	6.2574	5.9307	7.1293	5.9542	6.2095	6.0224	6.1085	6.1799	6.2574	5.7814	6.0553	5.8826	6.0112	6.2761	6.2095	6.2668	5.9307	6.0444	6.0224	5.7004	5.858
2	6	91|92	Anti-human IgG 25ng/ul		Control	9.9929	6.5392	6.7074	8.3923	8.2503	6.7347	7.3399	6.3219	6.7415	6.8642	7.0553	6.2288	6.9366	6.9189	6.8642	7.0768	7.0224	6.7142	7.0661	6.5314	6.8138	7.0661	7.9307	6.6935	10.2003	7.0661	7.1849	6.9009	6.8642	6.7549	6.7944	6.1497	6.4594	6.4263	7.5469	6.8392	6.5925	6.3487	8.3376	7.7074	6.7748	6.8948	7.8978	7.1241	6.6582	6.8517	6.9307	7.5925	6.4676	6.8826	8.7993	6.8642	6.5157	7.8486	6.6865	6.5314	8.7499	7.0056	6.8765	7.1749	6.7482	7.1447	8.2312	7.2761	6.8887	7.3083	6.8329	6.3399	6.6439	6.9248	6.6795	6.7482
2	7	91|92	GST 50ng/ul		Control	14.1614	5.8826	5.8704	6	6.0553	6.1799	5.8948	5.6724	6.2668	6.1396	6	5.9773	6.2192	6.0444	6.3038	6.2854	5.9773	6.0768	6.1699	6.0875	6.2288	6.1898	5.6147	5.8826	5.9425	6.2384	5.6582	6.0112	6.0661	5.8948	6.1085	5.9425	5.5236	5.9658	5.9658	6.1085	5.7814	5.8704	5.7682	5.8455	7.2715	6.0112	5.9425	6.1599	5.9425	6.0768	6.0875	6.1085	5.8329	6	6.4094	6.2854	5.9069	7.3219	5.8455	5.9189	6.1085	6.0444	6.2946	6.2946	6.1599	6.1396	5.6439	6.1085	5.9773	6.4263	6.0334	5.5999	6	6.1898	5.8948	6.0444
2	8	91|92	Anti-human IgG 100ng/ul		Control	12.2618	6.2668	7.4388	10.2755	9.9211	6.9009	8.4717	6.1085	6.7748	6.5925	7.5999	6.8009	6.8392	7.1447	6.858	7.0334	7.2192	6.6221	6.8887	6.7616	6.9009	7.3309	9.6092	6.6221	12.3886	6.5925	7.8265	7.0444	6.7482	6.9366	6.9484	6.4594	6.5314	6.4594	8.8842	6.7682	7.0389	6.7415	9.9922	9.3365	7.29	7.0224	9.6257	7.7814	6.7748	6.4094	6.9944	9.0182	6.3663	6.7549	10.4083	6.5469	6.4512	7.8392	6.3129	6.96	10.6344	7.2621	6.6653	7.3794	7.2046	7.7582	9.9801	8.5137	6.9773	8.1215	6.7748	6.4838	6.2095	6.7074	6.5546	6.6294
2	9	91|92	GST 100ng/ul		Control	14.5861	6.0875	5.8826	6.098	6.2288	6.1599	6.4346	5.8074	6.2946	5.9887	6.0661	6.1898	6.1599	6.2574	5.9189	6.1085	6.2668	5.9658	5.8948	5.9658	6.1898	6.2761	6.1189	5.9542	6.1396	6.2192	5.8329	6.1898	6.2574	5.9307	6.7748	6.2854	5.5999	5.7142	6.0334	6.2384	6.1497	5.8704	6.0444	5.8455	8.5699	6.1293	5.9069	6.0334	6.2192	5.9542	6.1699	6.0768	5.8948	6.1189	6.3129	6.0768	5.9773	7.2046	5.9307	6.2479	6.2479	6.0768	6.0224	6.2384	6.2192	6.1189	5.8826	6.1085	6.2095	6.5999	6.3219	5.9069	5.8948	6.1898	5.8329	5.9189
2	10	91|92	hMDM2		Control	6.9009	6.098	6.2761	6.1898	6.3129	6.6294	6.0875	5.7549	6.1997	6.1997	6.2668	6.4429	8.5177	6.5925	6.3038	6.2574	6.2854	6.2946	6.1799	6.2479	6.3923	6.2761	6.0334	5.9069	5.8704	6.2761	5.8948	6.2946	6.2095	6.1396	5.8329	6.0112	6.098	5.9189	6.1799	6.2946	6.4594	6.0334	6.2479	6.0875	5.8826	6.4009	6.2854	6.5236	6.0334	6.3038	6.3837	7.7582	6.2854	6.0875	6.6724	6.3309	6.0661	8.2312	6.0444	6.5392	6.6439	6.0444	6.4512	6.4919	6.2479	5.9773	6.0334	6.098	6.3038	6.6865	6.3219	6.0768	6.098	6.6221	6.4594	6.0112
2	11	91|92	GST200n		Control	15.537	6.1189	6.2668	6.7616	6.4676	6.6795	6.8138	5.7944	6.3837	6.7616	6.3219	6.2668	6.4838	6.5999	6.9542	6.7415	6.8517	6.4094	6.6724	6.2479	6.5699	7.0607	6.5925	6.2574	6.4346	6.9773	5.9307	6.7549	6.7347	6.1189	7.4998	6.5546	6.098	5.858	6.4009	6.4998	6.6653	6.1396	6.8329	6.4512	9.6891	6.5699	6.3399	6.5999	6.5157	6.9773	6.3923	6.4429	6.7549	6.098	7.224	5.9069	6.5469	8.8122	6.3837	6.5078	6.6653	6.9542	6.5999	6.6366	6.7682	6.6865	6.0553	7.0875	6.7347	6.7279	6.4919	6.3219	6.2384	7.0715	6.0768	6.3837
2	12	91|92	RanBP2deltaFG		Control	15.1922	6.2574	7.0715	6.2761	6.6073	7.4635	6.6294	6.2095	6.3663	6.4998	6.8765	7.1293	7.1799	6.6865	6.8765	7.7142	6.8455	6.6439	6.9484	6.5999	6.7415	7.0056	6.6935	6.4594	6.4594	6.7074	6.4676	6.3923	6.5699	6.4757	6.4757	6.7004	6.2574	6.4594	6.8265	7.3966	6.4594	6.5236	6.4263	7.3129	7.1749	6.2854	6.6147	7.4009	6.6582	6.6795	6.5314	6.6439	6.4429	8.2761	8.3597	6.4263	6.3129	8.4939	6.5314	7.0498	6.7279	7.4388	6.7682	8.0417	6.6795	6.3923	6.5546	6.6653	8.4858	6.8455	7.098	7.5157	6.9425	9.2946	6.8265	6.6653
2	13	91|92	Mouse-anti-biotin		Control	6.7142	6.2095	5.9069	5.6724	5.9887	5.9887	6.4094	5.7682	6.1189	6.098	6.098	6.1396	6.1799	6.1898	6.0768	6.2761	6.1997	5.9542	5.9773	6.0224	6.2095	6.2095	6.9542	5.7814	6.1799	6.1085	5.858	5.7814	5.9542	5.8202	5.7279	5.6294	5.8074	5.9658	6.0112	6.1189	5.8948	6.0444	6.2761	6.3399	5.8329	6.1189	5.9425	5.9425	6.0112	5.8826	6.0875	6.0334	5.9189	6.1599	6.2574	5.9189	5.7944	6.3663	5.8704	6.3219	6.1189	6.1085	6.098	6.2761	6.0553	5.7682	6.4179	5.7944	5.8074	6.6511	6.2854	5.9887	6.0224	5.9887	5.7279	5.7142
2	14	91|92	human IgG 1.5625ng/ul		Control	6.8826	6.1396	5.9425	5.7415	6.1189	5.8455	6.1699	5.9189	6.3219	6.2668	6.2384	6.4094	6.2288	6.1085	6.2384	6.3923	6.1699	6.0224	6.2192	6.1189	6.098	6.0334	5.9542	5.7415	5.8826	6.1599	5.7814	5.9658	5.8948	5.7814	5.7142	5.7549	5.7944	5.8826	5.9307	6.1396	5.8948	6.098	6.1189	5.8202	5.8455	6.1293	6.2095	6.0553	5.9189	5.9658	6.1799	6.1997	5.8074	6.1189	6.1189	5.9069	5.9425	7.1799	5.5236	6.4838	6.2192	5.9425	6.4594	6.4263	5.9887	5.9658	5.8455	6.0553	6.0768	6.3837	6.4179	6.1396	6.1396	6.2574	5.7549	5.7682
2	15	91|92	Rabbit-anti-biotin		Control	13.8709	6.2192	5.9773	5.858	5.8948	6.0444	6.0334	5.7944	6.0875	6.1599	5.9542	6.0112	6.3038	6.2761	6.2761	6.3129	6.2288	6.098	6.1293	6	6.1085	6.2288	5.9542	5.8455	5.8455	6.1799	5.7944	6.0553	5.7415	5.7814	5.8074	5.7682	5.7415	5.8202	5.8826	6.1497	5.9189	5.9542	5.9658	5.8948	5.8948	6.098	6.1189	6.0553	5.9307	6.0444	6.1293	6.098	5.8455	6.0875	6.4094	6.1189	5.7279	7.2192	5.6582	6.2192	5.9307	5.9542	6.3576	6.2761	5.9542	6.1497	5.8704	6.0112	6.1189	6.2479	6.1189	6.0112	5.7279	6.0334	5.585	5.9425
2	16	91|92	human IgG 6.25ng/ul		Control	7.7682	6.4094	6.3487	6.3219	6.1898	6.1085	6.2574	5.858	6.3309	6.1293	6.3576	6.3219	6.4346	6.4179	6.5469	6.2384	6.2946	6.2574	6.1997	6.2854	6.1898	6.3038	6.0553	5.7142	6.0661	6.3129	6.0768	6.0334	5.9773	6.0875	5.9773	6	5.9425	6.1189	6.1898	6.3837	6.0875	6.1799	6.1189	6.0768	6.0875	6.2384	6.1997	6.2384	6.1699	6.2095	6.1898	6.098	6.0444	6.3399	6.5622	6.3663	6.1293	7.5469	5.9887	6.4676	6.1799	6.0112	6.5078	6.4009	6.2288	6.2095	6.2384	6.0553	6.2761	6.7142	6.4594	6.1189	6.1189	6.1497	5.9307	5.8704
2	17	91|92	Biotin-BSA		Control	6.5078	6.2384	6.0334	6.3663	6.0768	6.098	6.2288	5.9189	6.1799	5.7549	6.1396	6.2479	6.2946	6.3576	6.3038	6.4009	6.2192	6.0224	6.1497	6.0661	6.1699	6	6.0112	5.8074	6.7279	6.0334	5.8074	5.7944	6.0334	5.6439	5.8704	5.7415	5.7814	5.8202	6.1599	6.0553	6.0553	5.8329	6.0444	5.9307	5.858	6.098	6.3309	6.0112	6.2854	6.0553	6.1799	5.9887	5.9658	6.4998	6.2479	6.375	5.9542	8.0028	5.9069	6.2384	6.0875	6.2288	6.1997	6.1497	6.0768	6.1497	6.2946	6.1599	6.0875	6.375	6.4594	5.9887	6.098	5.9658	6.0224	5.8074
2	18	91|92	human IgG 25ng/ul		Control	8.9054	6.2668	6.3309	6.4346	6.4429	6.4009	6.375	6.3399	6.5469	6.1898	6.375	6.6724	6.5236	6.6147	6.5392	6.5622	6.375	6.4094	6.3129	6.2479	6.5699	6.3038	6.2384	6.2479	6.4512	6.3129	6.4094	6.4346	6.2854	6.1497	6.2384	6.1396	6.098	6.4594	6.375	6.3923	6.3399	6.375	6.4346	6.1799	6.2946	6.4594	6.4094	6.4676	6.1898	6.4179	6.4594	6.3038	6.1799	6.375	6.7142	6.6294	6.2384	7.8074	6.2095	6.6511	6.4919	6.4676	6.5078	6.3923	6.2574	6.3309	6.3309	6.4009	6.3038	6.7415	6.5774	6.098	6.3129	6.1497	6.1396	6.1898
2	19	91|92	BSA		Control	6.4919	6.1085	6.1085	6.2668	6.1085	6.2479	6.5392	6	6.3399	6.1799	6.0661	6.4009	6.3129	6.2574	6.1396	6.2761	6.4263	6.2854	6.2668	6.3923	6.3576	6.1599	6.0661	6.1189	6.2288	6.3038	6.0224	6.0875	6.1189	6.0553	5.9307	6.1293	5.858	6.1898	6.1497	6.0661	6.0768	6.0768	6.4512	5.9658	6.1189	6.4919	6.1699	6.3576	6.1497	6.0875	6.1293	6.1898	6.0553	6.1396	6.5157	6.4838	6.0112	7.2046	6.1085	6.4998	6.2288	6.3399	6.4919	6.375	6.0444	5.858	6.1293	6.1898	6.2854	6.6439	6.4263	6	6.1599	5.9307	6.0112	5.8329
2	20	91|92	human IgG 100ng/ul		Control	11.3029	7.0553	7.098	7.1344	7	6.9542	7.6294	6.8074	7.1599	6.9542	6.8887	7.4221	7.2668	7.1497	7.29	7.3576	7.1447	6.9484	6.9366	7.098	7.0821	6.8826	7.0056	6.9069	7.2808	7.0389	7.1396	7.0553	7.0279	6.8009	6.8517	6.585	6.6147	6.9658	7.0661	7.0875	6.8704	7	6.9542	6.7074	6.5314	7.0444	6.8138	6.6724	6.8517	7.0112	6.9542	6.9069	6.6653	6.9542	7.4512	7.0168	6.7748	7.8517	6.7748	7.2384	7.0168	6.7415	7.0553	6.9887	6.8765	6.9542	6.9307	6.9189	6.9773	7.7944	6.8826	6.7682	6.7415	6.7944	6.6724	6.858
2	21	91|92	Anti-human IgA		Control	6.5925	7.2432	14.1282	14.4811	14.2724	14.315	13.9809	7.2761	14.0529	14.0265	14.0012	14.235	14.6415	14.4374	14.5117	14.6929	14.7294	13.991	14.5562	14.301	14.7074	14.418	14.3157	14.0202	14.0467	14.1989	13.9144	14.3297	14.1428	13.8781	14.4553	14.2657	14.3438	13.925	14.2734	14.6805	14.6267	13.9687	14.6424	14.4439	14.5314	14.352	14.3842	14.6813	14.3145	14.6096	14.8153	14.2956	14.0577	14.2578	14.9512	13.8394	13.8778	14.508	14.4595	14.7491	14.7497	14.5002	14.4724	14.9253	14.6621	14.3915	14.3319	14.9167	14.5059	14.5792	14.6536	13.9408	13.7503	14.3757	13.7649	13.8474
2	22	91|92	Human IgM		Control	7.7448	9.2095	9.1254	9.1836	9.0042	8.7665	9.0888	8.8345	9.268	9.0661	9.0042	9.4767	9.2538	9.3174	9.1923	9.2773	8.8154	9.014	8.9873	8.7928	9.0941	9.1599	8.8948	8.941	8.5411	9.1137	8.9009	9.2738	9.0251	8.8439	9.0265	9	8.8903	9.3772	8.9758	9.4686	9.0375	9.007	9.1293	8.8408	8.825	9.2082	9.1215	9.1674	8.9204	9.1357	9.3998	9.1254	8.8281	9.268	9.4367	9.0634	8.7432	9.4584	9.0056	8.9144	9.1137	9.0941	9.1874	9.0674	9.2889	9.115	9.1861	9.3231	8.9307	9.2444	9.0928	8.7228	8.5584	8.8138	8.5177	8.7313
2	23	91|92	Mouse IgM		Control	6.2384	6.1396	5.9658	6.1799	6.0334	5.858	6.0224	5.8826	6.2384	6.1085	6.0444	6.2761	6.098	6.2479	6.2574	6.8138	6.3038	6.0875	6.2095	5.9542	6.0661	5.9658	6	5.8202	5.9773	6.1293	5.6724	5.9773	6.0224	5.8948	5.9307	5.5699	5.8074	5.9307	5.9425	6.098	6.0112	6.0334	5.9069	6	6.0875	6.1293	5.8202	5.9887	5.8329	5.9542	5.9189	5.9189	5.7142	6.0224	6.375	6.0444	5.9069	6.8138	6.0224	6.3576	6.1396	5.9542	6.2574	6.2761	6.1497	6.0112	5.8826	5.9658	6.1396	6.4179	6.3576	5.9658	5.7549	5.9069	5.7279	6.0875
2	24	91|92	Buffer		Control	6.0553	6.0661	6.1293	6.2095	5.9773	6.0553	6.1497	5.8948	6.3219	6.1997	6.1497	6.3399	6.1497	6.2095	6.2854	6.7482	6.2574	6.2095	6.2192	6.2288	5.9307	5.8826	5.7682	6.0553	5.9658	6.0334	5.8948	5.8704	5.7279	5.8826	5.7814	5.8074	5.6724	6.0224	5.7814	6.2479	6.0553	6.0553	5.9542	5.8826	6.0768	6.1396	6.0334	6.0112	5.8704	6.1085	5.9773	5.8704	5.5999	5.9658	6.3038	6.2288	5.8826	7.5469	5.9658	6.2384	6.1699	5.8826	6.0875	6.1699	6.2192	6.1497	5.7415	5.5999	5.9658	6.1898	6.2854	6	5.5999	5.8329	5.8826	5.8826
2	25	91|92	H1		Control	6.8887	6.4919	6.8202	6.9484	7.2095	8.3129	6.7944	6.2574	7.0279	6.5078	6.375	6.7004	6.7879	7.098	7.1241	6.7279	7.0389	6.8765	7.0279	6.8074	6.9009	6.8948	6.3487	6.6073	6.4838	7.0875	6.5392	6.7482	6.4429	6.7211	6.4676	6.6582	6.3663	6.7004	6.7682	7.2527	6.8392	6.7004	7.2574	6.8826	7.0056	7.0334	6.7211	6.9944	6.96	6.9944	7.0112	7.1497	6.3837	6.1997	7.0389	6.7211	6.6147	9.7566	6.3399	6.8202	6.7211	6.4998	6.9425	7.0498	6.8009	6.3923	6.375	6.6511	6.4838	7.0768	7.0334	6.8704	6.5699	6.8329	7.3794	6.8329
2	26	91|92	Buffer		Control	6.1599	5.9425	5.6865	6.1898	5.8202	5.9069	5.9658	5.9425	6.2946	6.1497	5.5392	6.0553	6.1898	6.3129	6.1699	6.1997	6.2192	6.1396	6.098	5.9887	6.1497	6.2946	5.6147	5.8202	5.7682	5.9887	5.7549	5.8948	5.8329	5.9542	5.6439	5.9425	5.5546	6	6.0444	6.1085	6.0112	6.0553	6.1997	5.9189	5.9307	6.0444	5.7814	6.1189	6.0768	6.0875	6.1799	5.8826	5.8329	5.9189	5.9425	6.1997	5.9425	7.3038	5.8202	6.2761	6.0444	6.0444	6.3663	6.1497	6.0112	5.8948	5.7682	6.1085	6.0875	6.2946	6.2761	5.9307	6.0224	5.858	5.9542	5.9773
2	27	91|92	H2(A+B)		Control	7.0821	6.5622	6.6073	6.6221	6.7814	6.7004	6.4838	6.7279	6.8329	6.6294	6.4346	6.7004	6.7879	6.6147	6.7549	6.8642	6.9658	6.5925	6.7879	6.7482	6.4998	7.1649	6.2479	6.3129	5.9425	6.7142	6.1898	6.5236	6.3576	6.6221	6.4676	6.3219	6	6.0661	6.4512	7.0389	6.3309	6.6439	7.1898	6.5236	6.4998	6.4676	6.1396	6.8074	6.6366	6.4094	6.7549	6.1599	6.3663	6.6366	6.8265	6.2761	6.375	9.0967	6.1599	7.0875	6.3663	6.7074	6.8642	6.7944	6.3129	6.0444	6.1497	6.7482	6.4594	6.9069	6.7748	6.6724	6.0224	5.7814	6.2479	6.6653
2	28	91|92	Buffer		Control	6.2946	6.2288	6.0112	6.2288	6.0224	5.8704	5.8455	5.8948	6.1699	6.1699	6.0444	6.2288	6.2761	6.0875	6.4346	6.1898	6.1293	6.1799	5.8948	5.8704	6.2668	6.1085	5.8074	5.8455	5.7814	6.2479	5.7142	5.9069	6.4594	5.9307	5.6294	5.7142	5.7142	5.8074	5.8455	6.0224	5.9542	5.8329	5.9887	5.8202	5.8202	6.1997	5.7682	6.0224	5.9425	6.0661	6.2288	6.0112	5.8948	5.8948	6.2479	6.0112	5.8704	6.3663	5.8455	6.1898	6.1293	6.098	6.4009	6.1898	6.0334	5.8704	5.8948	5.8455	6.0661	6.4179	6.2479	5.9425	5.4919	5.6147	5.858	6
2	29	91|92	H3		Control	7.3531	6.7004	6.7004	6.9944	6.9069	6.7211	6.5469	6.3923	6.6935	6.7074	6.4429	6.96	6.9009	6.983	7.1189	6.9129	6.8265	6.4512	6.8455	6.5314	6.9887	6.6653	6.5236	6.1997	6.0334	6.96	6.1699	6.7211	6.4009	6.6221	6.4676	6.3487	6.2946	6.3219	6.4594	6.7944	6.7142	6.4179	6.8948	6.5546	6.5314	6.7944	6.6795	6.7347	6.4919	6.585	6.7482	6.5236	6.6294	6.4998	6.7279	6.5546	6.9887	9.6211	6.4179	7	6.6865	6.7616	6.8265	6.9944	6.7944	6.2095	6.4512	6.8265	6.6294	7.1497	6.8826	6.6795	6.4512	6.5774	6.4838	6.5774
2	30	91|92	Buffer		Control	6.3399	6.1799	6.0661	6.1189	6.0875	5.8948	5.7682	6	5.9425	6.0661	5.9887	6.1497	6.3129	6.2946	5.8704	6.1898	6.1699	6.0224	6.1898	6.0553	6.2288	6.2479	5.9542	5.858	5.5236	6.1898	5.6439	6.1085	6	5.9887	5.5546	5.5546	5.6294	5.8074	5.8455	6	6	5.5236	6.098	5.6724	5.6147	6.098	6	6.0553	5.9773	6.0224	6.1997	5.7944	5.7814	5.8202	6.1293	6.1599	5.8202	7.8392	5.9425	6.1898	6.0875	6.0875	6.2668	6.2095	5.9658	5.858	5.7549	5.8704	6.0444	6.0875	6.375	5.8704	5.8329	6.1599	5.7549	6.0553
2	31	91|92	H4		Control	8.6777	6.9484	6.9944	7.1548	6.9129	6.7211	6.6147	6.7074	6.858	6.9069	6.8138	7.0112	6.9248	7.4959	7.2384	7.7108	6.8765	6.9129	7.1749	7.0056	7.2715	7.1649	6.7879	6.2668	6.7142	7.2808	6.8517	7.0444	6.9944	6.8948	6.6935	6.4919	6.5314	6.8265	6.7814	7.4512	6.8517	6.8392	7.3219	6.7482	6.6511	7.0661	7.1497	7.1497	6.9887	7.1997	7.0168	6.7415	6.8887	6.8455	7.2384	6.9307	6.4919	9.8408	6.6724	7.1548	6.7944	6.7074	7.0112	7.2621	6.8887	6.7074	6.7211	6.9773	6.8138	7.0875	7.3619	6.5925	6.5157	7.0875	6.9129	6.7004
2	32	91|92	ERa		Control	6.9129	6.2192	6.0224	6.3487	6.4838	6.098	6.3038	5.9887	6.3038	6.3663	6.1997	6.2479	6.5078	6.6511	6.3129	6.7415	6.1898	6.1189	6.9658	6.4094	6.2668	6.2854	6.0661	5.9069	6.1497	6.3487	6.098	6.375	6.1799	6.0334	5.8202	6	6.3663	6.0112	6.1293	7.3264	6.1189	6.2095	7.388	8.0661	6.0334	6.1799	6.1898	6.9129	6.1396	6.2946	6.0875	6.1497	5.9773	6.0661	6.8455	6.1497	5.9658	8.1799	6.0224	6.5699	6.2574	6.0661	6.5925	6.7142	6.585	6.0553	6.0112	6.1396	6.6073	6.7549	6.4094	5.9887	7.0056	6.3219	5.8455	6.2384
3	1	1|2	ARL4D	P49703	JHU00200.B3C1R2	11.1501	6.1497	6.0768	6.098	5.9069	5.9425	5.8455	5.8455	6	6.1699	5.8948	6.0875	6.0875	6.1898	6.098	6.2288	6.3219	6.1599	6.0444	6.4009	6.0553	6.2946	6.0875	5.7814	6.1293	6.1085	5.7415	6.0661	6.4179	5.8202	5.9189	5.7279	5.8074	5.7682	7.3129	6.1085	6.0112	5.8074	7.0715	6.0553	9.9513	6.1396	6.0334	6.0553	6.098	6.0661	6.0768	5.9887	5.7944	5.9069	6.1599	6.0334	5.9773	8.2167	5.7682	6.8642	6.2479	6.0661	5.8948	6.0553	6.0661	6.0112	5.9887	6.0768	6.3399	6.4919	6.3663	6.0334	5.9069	6.0444	5.9307	6.0875
3	2	1|2	MAPKAPK3	Q16644	JHU00047.B3C2R2	11.9144	6.0875	6.2574	6.098	5.9425	6.0661	5.9887	5.7944	6.1085	6.1799	5.858	6.1396	6.1293	6.1599	6.3576	6.5546	6.7879	6.1699	6.0444	6.9129	6.0661	6.3309	6	5.7279	6.1189	6.0768	5.9069	6.1497	6.4009	5.7944	6.1396	5.9542	5.6865	5.7004	8.0715	6.0224	5.9887	6.0553	7.983	6.1599	9.6466	6	6.1396	6.3663	5.9307	6.0875	6.0768	5.8455	5.7142	5.9887	6.1997	6.0112	5.7549	8.8361	5.8826	7.4998	6.1599	6.0334	6.0661	6.3129	6.1997	5.9189	6.6795	6.1799	6.375	6.4676	6.2668	6.2288	6.0768	6.1699	5.9307	6.1293
3	3	1|2	CDKN2D	P55273	JHU00016.B3C3R2	14.0442	6.1396	5.9887	6.0661	5.9307	5.9887	5.9658	5.8074	6.1799	6	5.9189	6.1799	6.1085	6.2095	6.1293	6.2854	6.4009	6.2288	6.0334	6.1997	6.2095	6.4179	6.1189	5.8329	6.4179	5.9887	5.7944	6.0444	6.2761	5.6865	6.0334	6.0768	5.7415	5.8202	6.7415	6.0112	6.2192	5.8704	6.7616	5.9307	10.3515	6.1085	6	6.2668	5.9887	6	6.1799	5.9658	5.7944	6.0334	6.4094	6.1599	5.8948	8.4073	5.8329	6.8455	6.1997	5.9773	5.9773	6.3038	6.0224	5.8948	5.9069	6.1898	6.3038	6.2574	6.2946	6.0334	5.858	6.0553	5.8074	6.0224
3	4	1|2	RAB22A	Q9UL26	JHU00252.B3C4R2	12.4236	5.9542	6.1799	6.1699	6.0334	6	5.9887	5.7814	6.1699	5.9658	5.9069	6.0224	6.0553	6.1396	6.2095	6.3219	6.5236	6.3399	5.9887	6.6582	6.1699	6.4094	5.9773	5.7682	6.3576	6	5.8704	5.9307	6.3487	5.6294	6.1085	5.7142	5.7004	5.9189	8.1923	5.858	5.858	5.6582	7.8106	6.0334	10.0901	5.9887	6.098	6.2095	5.9307	6.0875	6.098	5.9542	5.7682	5.8948	6.0768	5.9542	5.7142	8.4242	5.7682	7.6439	6.2095	5.9069	5.9773	6.2288	6.1699	6.0334	6.5622	6.1189	6.2288	6.3129	6.2479	6.2761	5.9189	6	5.9069	6.1699
3	5	1|2	GIT2	Q14161-2	JHU00032.B3C5R2	14.1979	6.2946	6.4838	6.5078	6.4009	6.5469	6.4838	6.1293	6.4512	6.4594	6.0768	6.4263	6.4919	6.6221	6.8202	6.9944	7.8517	6.5925	6.6073	7.7004	6.4429	7.1799	6.7682	6.1799	6.8887	6.4263	6.1189	6.2761	6.9484	6.098	6.9069	6.8948	6.098	6.0444	9.7142	6.3837	6.5392	6.3663	9.2738	7.224	10.851	6.375	6.6147	6.6511	6.2854	6.2574	6.5469	6.4594	6.1898	6.1799	6.858	6.2479	6.2854	8.8903	6.3487	8.7515	6.6653	6.2574	6.1293	6.5236	6.5774	6.3219	7.0444	6.8265	6.7616	6.6865	6.375	6.8704	6.4179	6.7748	6.3663	6.6653
3	6	1|2	RAC1	A4D2P1	JHU00266.B3C6R2	14.3401	6.1898	7.4471	6.858	6.1898	6.8455	6.2192	5.7549	6.983	7.5736	6.1699	6.1898	6.6582	6.2384	7.8978	7.8041	8.8963	6.2384	6.8329	8.8329	6.2854	7.0279	6.6073	6.1599	7.0553	6.1997	5.9542	6.0224	6.7347	5.7279	7.0224	5.9773	6.1293	5.8455	10.5699	6.3837	6.5236	6.1898	10.3214	7.1599	10.056	6.2288	7.4051	7.4305	6.3663	5.9189	6.2854	6.5236	7.1241	6.0334	6.2854	6.1898	6.1599	10.7549	6.0444	9.9651	7.4512	6.375	6.1293	6.983	7.4717	6.3923	8.4429	7.3038	6.5546	7.0389	6.3129	7.8329	6.4512	7.3923	6.3663	7.2992
3	7	1|2	IFT22	Q9H7X7-2	JHU00265.B3C7R2	11.2152	5.9425	6.0444	5.9425	6.0224	5.8704	6.0224	5.7682	6.0768	6.0444	5.858	5.9887	6.0661	6.0334	6.0768	6.2384	6.3129	6.2095	6.0334	6.4094	6.0875	6.2288	5.858	5.7004	5.7004	5.9658	5.7944	5.9189	6.3487	5.6294	5.7549	5.7814	5.6147	5.9307	7.1447	5.858	6	5.8202	6.7616	5.8329	9.4179	5.9425	6.098	6.098	5.9887	5.858	6.0334	5.9307	5.5699	5.9307	6.0224	5.8202	5.7004	7.8704	5.7549	6.96	5.9887	5.9189	6.0334	6.0334	5.9542	5.7549	5.8948	6	6.1189	6.5078	6.1699	6.0553	5.8329	5.8074	5.8826	5.9542
3	8	1|2	GKAP1	Q5VSY0	JHU00135.B3C8R2	14.8514	6	5.9887	5.9773	6.098	6	5.8455	5.8329	6.1799	6.1497	5.8948	6.1189	6.1599	6.2574	6.3309	6.4179	6.7211	6.2668	5.8826	6.8009	6.1085	6.4179	6.3487	6	5.9887	6.0112	5.8329	5.8202	6.5392	5.8455	6.2574	6	5.6582	6.0661	7.5887	6.0224	6.0768	5.8948	7.3443	6.0334	10.0721	6.0444	6	6.2095	6.0661	6.0334	6.2384	5.8455	5.8704	5.8704	6.2095	5.9542	5.8704	8.4136	5.8826	7.5353	6.3129	6.098	6.098	6.2761	6.1898	5.8704	6.2761	6.3219	6.375	6.5546	6.1599	6.2288	6.0553	6.098	5.8826	6.1997
3	9	1|2	CDKN2B	P42772	JHU00115.B3C9R2	14.8037	6.1085	6.3487	6.2761	6.0334	6.3663	7.1033	5.7279	6.2479	6.2288	6.098	6.1085	6.3038	6.3129	6.5392	6.7279	7.1849	6.2854	6.2192	7.2668	6.2384	6.7415	6.4094	5.7814	5.9773	6.0661	5.8202	6	6.6511	5.9189	6.6795	5.8826	5.8202	6.1799	8.683	6.4009	6.2668	5.9773	8.5216	6.4838	10.463	6.098	6.3837	6.7347	6.0224	6.0112	6.3129	6.0661	6.1293	6.1599	6.2574	6.0768	5.8826	9.1189	5.9658	8.4429	6.5699	6.2095	6.2288	6.4179	6.4429	6.0661	6.7814	6.4757	6.4512	7.2854	6.4594	6.5392	6.1085	6.2668	6.3038	6.5392
3	10	1|2	NR1H3	Q13133-2	JHU00341.B3C10R2	11.3095	6.1189	5.9773	5.858	5.9658	5.9307	5.7944	5.6439	6.0553	6.0112	5.7944	5.9307	6.0875	5.9658	6.2479	6.0661	6.2668	6.2574	5.9658	6.1799	6.0444	6.3923	5.8329	5.7004	5.8074	6.0768	5.9658	5.7814	6.4429	5.7004	5.9887	5.8074	5.5999	5.9307	7.0498	5.8455	5.8826	5.8329	6.8074	5.8704	9.6018	5.7549	5.9069	5.9542	5.8948	5.7944	6.1396	5.8455	5.7004	5.9189	6.1085	5.8826	5.8455	7.9337	5.8202	6.858	6.0444	6.0112	6.0334	6.0553	6.0224	5.858	5.8329	6.0224	6.2288	6.4094	6.2761	5.9425	5.8704	5.8704	5.8202	5.9307
3	12	1|2	PHKG2	P15735	JHU00066.B3C12R2	13.1839	6.1599	6.0661	6.1497	6.1497	6.1799	6.2574	5.858	6.2479	6.3399	6.098	6.1599	6.1293	6.3309	6.2946	6.4263	6.4838	6.2946	6.2095	6.6582	6.1898	6.4838	6.1699	5.9425	5.9425	6.1189	5.9189	6.0112	6.4594	5.9307	6.4594	6.0444	5.8202	5.9069	7.697	6.0444	6.1189	5.9425	7.8734	6.2761	10.5579	6.0444	6.3837	6.3663	6.0553	6.1085	6.3837	5.9069	5.9425	6.2479	6.2574	6.0334	5.8948	8.4115	6.098	7.5118	6.2288	6.1599	6.1898	6.2946	6.1997	6.0224	6.2095	6.3038	6.3576	6.7004	6.4094	6.4838	6.1085	6.1293	5.8704	6.3219
3	13	1|2	KCNIP3	Q9Y2W7	JHU00327.B3C13R2	14.2868	6.2192	6.1497	6.1396	6.0875	6.1293	6	5.8074	6.2384	6.3309	6.0444	6.0875	6.1085	6.1799	6.4919	6.375	6.5157	6.2668	6.2095	6.858	6.1497	6.4009	6.2854	5.8074	6.0334	6.2288	5.9307	6.0875	6.4998	5.8704	6.4346	5.9307	5.8074	5.9542	7.8704	6.0112	5.9189	5.8948	7.7814	6.1599	10.29	5.9425	6.1799	6.4676	5.9887	5.9542	6.1599	5.9069	5.9189	5.9887	6.2761	5.9189	5.858	9.0307	7.4553	7.697	6.2946	6.0553	6.098	6.3219	6.2854	5.9307	6.5699	6.4179	6.3399	6.6073	6.3923	6.4009	5.8704	6.2095	5.9773	6.2095
3	14	1|2	FGGY	Q96C11-4	JHU00133.B3C14R2	10.7678	6.0334	5.9425	5.8074	5.8826	5.8074	5.9773	5.7944	6.1799	5.9887	5.7682	5.9542	5.9425	6.1085	6.1599	6.2668	6.4594	6.1799	5.9887	6.2946	5.8202	6.2761	5.7944	5.7142	5.7944	6	5.8074	6.0112	6.2288	5.7004	5.858	5.7279	5.4757	6	7.4179	6	5.9887	5.7814	7.0056	5.8455	9.6804	5.7814	5.9307	6.1085	5.7944	6.0224	6.1799	5.7549	5.7415	5.9658	6.0112	6.0661	5.7549	8.0661	5.7944	7.1699	6.098	5.9887	6.1799	6.1085	5.9425	5.8074	5.9887	6.0112	6.1497	6.2192	6.1189	5.9542	5.9189	5.9773	5.7814	6.0334
3	15	1|2	RNF24	Q9Y225	JHU02564.B3C15R2	13.1392	6.2192	6.1085	6.1085	5.8455	6.0224	5.9773	5.7004	6.1396	6	5.8202	6.1699	6.1085	6.1699	6.2384	6.3399	6.3663	6.1497	5.8704	6.5392	5.9773	6.4676	6.0444	5.7944	5.8826	6.0224	5.8948	5.9069	6.3309	5.7682	6.1396	5.9069	5.7142	5.9307	7.4094	5.7944	5.8826	5.8455	7.4346	6.098	9.9114	5.8704	6.1497	6.3576	5.9773	5.9542	6.1599	5.9307	5.7944	5.9658	6.098	5.9307	5.8202	8.4115	5.858	7.5118	6.2288	6.2192	6.1997	6.1997	6.2095	5.8202	6.1699	6.1699	6.3399	6.4838	6.2479	6.1898	5.9773	6.1497	5.9542	6.4998
3	16	1|2	NKIRAS2	Q9NYR9	JHU00244.B3C16R2	12.6265	5.9542	6.0224	5.8455	5.9658	5.858	5.858	5.7142	6.0768	6.0112	5.8704	5.9887	5.9658	6.0112	6.2761	6.1898	6.4346	6.2288	5.9425	6.5925	6	6.3487	5.8948	5.7415	5.8329	5.9887	5.8074	5.8948	6.3309	5.6582	6	5.7682	5.4757	5.9425	7.6618	6.0661	5.8074	5.9069	7.4512	5.9773	10.0721	5.9189	6.0334	6.1997	5.9069	5.9069	6.0444	5.8704	5.7142	5.9542	6.0553	5.858	5.7814	8.2831	5.7944	7.2288	6.1396	5.9307	6.0112	6.1497	5.9542	5.8948	5.9658	6.0224	6.2574	6.4757	6.2288	5.9658	5.9307	6.0661	5.7415	6.1799
3	17	1|2	AK2	P54819	JHU00102.B3C17R2	13.859	5.9307	6.3219	6.098	5.8704	6.0444	6.098	5.9189	6.098	6.0768	5.7549	5.9887	6.2479	6.2095	6.4512	6.4919	7.0444	6.2479	6.1599	7.2336	6.0875	6.5546	6.2574	5.9069	5.8948	5.8948	5.7279	5.8948	6.6366	5.8329	6.7004	6.0768	5.6147	5.9425	8.5353	5.9189	6	5.9773	8.3772	6.3663	10.3236	5.9425	6.2288	6.4998	5.9887	5.8704	6.1396	6	6	5.8704	6.2384	6.0875	5.9069	9.0993	5.9069	8.3242	6.2761	6.3837	6.2946	6.3129	6.2288	5.9425	6.8765	6.2288	6.2574	7.2432	6.3923	6.6147	5.9425	6.4009	6.0661	6.2095
3	19	1|2	RAB35	Q15286	JHU00255.B3C19R2	12.5458	6.098	7.0334	6.2946	7.7177	6.3129	6.0224	5.8826	6.5157	6.6366	5.8455	6.1085	6.1085	6.098	6.9189	7.1293	7.8455	6.1799	6.3309	7.8948	6	6.3576	5.9887	5.9658	6.4179	6.0661	5.9189	6	6.4346	5.7415	6.6439	5.7814	5.7415	6.0444	9.4717	6.0334	6.0661	5.8826	9.6883	6.858	9.8811	5.9189	6.8765	6.8455	6.0224	5.9425	6.1085	6.0224	6.1799	5.8948	6.1396	5.9307	5.9425	9.8564	5.7682	9.0593	6.6935	6.0112	6.1898	6.7415	6.6366	6.0875	7.5196	6.5392	6.3487	7.5236	6.3576	7.3264	6.2288	6.7814	6	6.8642
3	20	1|2	SQSTM1	Q13501	JHU00081.B3C20R2	13.5778	6.2854	6.5622	6.2761	6.3837	6.4594	6.5774	5.9425	6.3038	6.375	6.3219	6.3399	6.4009	6.4998	6.5774	6.6724	6.7682	6.4094	6.4429	6.7814	6.3663	7.1997	6.7814	6.1497	6.0553	6.4179	6.0334	6.1898	6.9009	6.098	7.1849	6.4594	5.8704	6.3399	7.6724	6.585	6.5699	6.375	8.4615	6.6366	11.2079	6.3487	6.5699	6.5774	6.3219	6.3038	6.4919	6.2668	5.8704	6.4346	6.6366	6.2761	5.8074	8.3264	6.1396	7.5196	6.4346	6.3923	6.4263	6.585	6.5546	6.0661	6.3837	6.5157	6.983	6.9658	6.585	6.2384	5.9773	6.3129	6.3576	6.4009
3	22	1|2	CXCL10	P02778	JHU00118.B3C22R2	11.316	6.0444	6.0224	5.9773	5.8704	6.0224	5.8202	5.7549	6.1997	5.9773	5.9189	5.9307	5.9069	6.0334	6.2095	6.1599	6.1997	6.1997	6.0224	6.3663	5.9887	6.1898	5.8704	5.6439	5.7944	5.9658	5.6147	5.7814	6.5078	5.5999	6.0444	5.7814	5.6147	5.9069	7.3083	5.8202	5.8202	5.7279	6.983	5.9658	9.8704	5.8948	5.9542	6.1799	5.8704	6	6.1497	5.9189	5.6582	5.8948	6.1085	5.9773	5.7004	8.1573	5.7682	7.0334	5.9887	5.8704	6	6.0875	6.1189	5.858	5.9307	5.9189	6.2946	6.4512	6.1898	6.0444	6.0224	5.9773	5.8329	6.0444
3	23	1|2	SKAP2	O75563	JHU00079.B3C23R2	11.0587	6.0553	5.9658	5.9307	5.8704	5.9307	5.9542	5.7682	6.0334	6.0224	6.1085	6.0334	5.9069	5.9542	6.1799	6.1396	6.1699	6.2761	5.8074	6.3576	6	6.6073	5.7682	5.7682	5.7415	6.0444	5.7279	5.9307	6.3487	5.6439	5.7682	5.7279	5.4757	5.9307	6.7616	5.7549	5.8826	5.6865	6.7074	5.8826	9.8025	6	5.9425	6	6	5.9307	6.0661	5.9773	5.6294	5.7682	6.2095	6.098	5.8074	7.9744	5.7814	6.5469	5.9887	5.9542	6.1293	6.098	5.9069	5.6439	5.7682	6.0112	6.2192	6.3219	6.2574	5.9307	5.8074	5.9542	5.7814	5.9887
3	24	1|2	RAB34	Q9BZG1-2	JHU00254.B3C24R2	11.1621	6.0875	5.9307	6	5.8826	6.0444	5.9425	5.7142	6.098	5.9542	5.9542	5.9189	5.9887	5.9887	6.0553	6.2574	6.2946	6.2574	5.9307	6.3923	5.9069	6.3923	5.8704	5.7279	5.8202	6.1293	5.7279	5.8329	6.1799	5.7549	5.9887	5.6439	5.5078	5.9658	7.0444	5.6865	5.8329	5.6439	7.3038	5.8202	9.6257	6.0112	6.0112	6.0112	5.9542	5.8329	6.0661	6.0112	5.585	5.8329	5.9069	5.8948	5.8826	7.9744	5.7549	6.9129	6.0768	5.8455	6.1799	6.0768	5.9542	5.7142	5.8455	5.858	6.2574	6.4676	6.2384	5.9887	5.9307	5.9773	5.8074	5.8329
3	25	1|2	RRAS2	P62070	JHU00280.B3C25R2	13.6403	6.1997	7.098	6.4757	6.0768	6.4263	5.9887	5.7279	6.4429	6.7549	5.9189	6.1699	6.1799	6.1497	6.9715	7.1699	7.7912	6.1799	6.4346	8.207	6.1997	6.585	6.1699	5.9773	6.2854	6.1997	5.8455	6.0553	6.8704	6.2192	6.8517	6.2761	5.9189	5.9189	9.7237	6.1699	6.1997	5.8704	9.6129	6.7944	10.0788	6.098	6.8329	7.1344	5.9887	6.0768	6.2288	6.0112	6.4179	5.9887	6.1189	6.1699	5.9425	10.1189	5.8826	9.1523	6.8009	6.2095	6.0875	6.5774	6.4512	6.0875	7.5962	6.6653	6.4676	7.3576	6.3923	7.5196	6.2479	6.9069	6.3399	6.9715
3	26	1|2	SYT17	Q9BSW7	JHU00085.B3C26R2	11.9348	6.1599	5.9658	6.0112	6.1293	6.1293	6.0334	5.858	6.1085	6.0661	5.9069	5.8455	5.9887	6.0875	6.0661	6.2761	6.2854	6.2192	6.1599	6.2761	6.0334	6.2668	5.8455	5.7415	5.7142	6.098	5.7549	6.0224	6.5392	5.7549	6.5236	5.7142	5.6865	6.0444	7.2946	6.0334	5.8948	5.8074	6.9887	6.0112	10.227	5.9773	6.0444	6.1699	5.858	5.8948	6.1293	5.9069	5.7549	5.9189	6.1085	5.9887	5.9189	8.3399	5.7814	7.0224	6.0444	5.9887	6.1799	6.1189	6	5.8329	5.9887	6.1497	6.3219	6.5157	6.4094	6.0224	5.8074	6	5.9307	6.2192
3	27	1|2	UHMK1	Q8TAS1-2	JHU00191.B3C27R2	13.2308	6	6.1997	6.1699	6.3399	6.4179	6.3309	5.7814	6.1396	6.3487	6.2854	6.1085	6.1799	6.3038	6.375	6.3576	6.4594	6.3487	6.1396	6.6221	6.1497	6.6653	6.2479	5.9773	5.9887	6.1293	5.9069	6.1189	6.6724	5.7944	6.6073	6.1497	5.7004	5.9887	7.5584	6.0875	6.2192	6.1189	7.6475	6.1293	10.2324	6.098	6.4009	6.1799	6.0444	6.0768	6.4179	6.0444	5.8826	6.0444	6.2854	6.1189	5.7814	8.4676	5.9069	7.2046	6.375	6.0661	6.0768	6.2668	6.1396	6.098	6.375	6.2668	6.3837	6.9189	6.3663	6.1898	6.0334	6.2854	6.1799	6.0444
3	28	1|2	ABI1	Q8IZP0-5	JHU00289.B3C28R2	14.5081	6.375	6.6294	6.7074	6.8455	6.9658	6.6147	6	6.4009	6.4838	6.3038	6.3923	7.0389	6.6653	7	6.8948	6.9366	6.5469	6.6366	6.858	7.6439	7.543	6.7814	6.1293	6.9484	6.3399	6.1997	6.3923	6.9542	6.2946	6.7347	6.8517	6.3219	6.1293	7.8734	6.6653	8.0821	6.2192	7.983	8.9054	10.1874	6.5925	6.6724	7.3837	6.4179	6.5699	6.6653	6.2946	6.2668	7.2046	8.1799	6.4179	6.1799	9.1189	7.4136	7.4471	6.7482	6.7004	6.1189	7.3663	6.6653	6.585	6.3219	6.7211	7.0279	7.3264	7.3174	6.6865	7.0389	6.7074	7.543	6.4838
3	29	1|2	BMX	P51813	JHU00106.B3C29R2	12.7772	5.9189	6.1396	5.9307	5.9658	6.1189	6	5.7142	6.0768	5.9658	5.8826	6.0112	6.1396	6.0768	6.3038	6.3576	6.4009	6.1799	6.1085	6.5078	5.9542	6.2384	6	5.8074	5.8826	6.0112	5.7682	6.0112	6.3837	5.7814	6.0768	5.7814	5.7814	5.9658	7.8138	5.9542	6.0112	5.7682	7.7108	6.0875	9.236	6.098	6.0768	6.1085	5.9189	5.8948	6.0553	5.8948	5.8074	6	6.1898	5.9773	5.8329	8.7432	5.8202	7.3083	6.1396	5.9887	6.0112	6.1699	5.9887	6.0224	6.2479	6.2574	6.3576	6.7482	6.3399	6.1396	5.8948	6.1085	5.8704	6.0334
3	30	1|2	IP6K1	Q92551	JHU00324.B3C30R2	14.5214	6.3576	6.4009	6.4346	6.2761	6.2946	6.3837	5.9069	6.3837	6.4263	6.1898	6.2574	6.3487	6.2854	6.4512	6.8329	6.9944	6.5078	6.375	6.6511	6.3399	7.0821	6.6439	6.1293	6.1293	6.2668	6.1497	6.3219	6.9189	5.9307	7.3837	6.7415	5.9307	6.1599	7.4998	6.4757	6.4676	6.1189	7.633	6.6582	10.9715	6.1396	6.2854	6.5622	6.4346	6.1699	6.4676	6.3309	6.0444	6.1599	6.4919	6.0768	5.8826	8.9844	6.0553	7.224	6.5157	6.3219	6.4179	6.5546	6.3129	6.1599	6.4094	6.4676	7.1997	6.9009	6.6073	6.3487	6.098	6.6073	6.0661	6.3837
3	31	1|2	BCKDK	O14874-2	JHU00294.B3C31R2	10.2246	6.0661	6.0444	5.9773	5.6724	5.8074	5.9542	5.6865	6.0444	6.1293	5.8202	5.8948	6.1293	5.8704	6.1396	6.1085	6.2761	6.3129	5.8948	6.2479	6.0768	6.2288	6.0875	5.8455	5.7944	5.9307	5.7944	6.0875	6.2668	5.8329	5.7415	5.858	5.5999	5.9425	6.7482	5.8826	5.8826	5.7415	7.0607	6	9.7288	6.0553	5.9773	5.8202	5.8329	6	6.0768	5.8704	5.6865	5.9658	5.9887	5.9307	5.8074	8.0634	5.7004	6.7482	6.0661	6	6.1396	6.0224	5.9307	5.7814	5.9307	6.0661	6.1599	6.5546	6.2479	6.0224	6.0334	6	5.7004	6.1189
3	32	1|2	PRKD2	Q9BZL6	JHU10541.B3C32R2	14.0586	6.098	6.5469	6.375	6.0768	6.3399	6.0444	5.8704	6.1599	6.0444	6.0768	6.1599	6.1189	6.1599	6.4429	6.4998	6.9887	6.2668	6.0875	7.1447	6.0661	6.7279	6.0661	5.7682	5.858	6.0224	5.9425	6.1189	6.7279	5.7944	6.5999	6.0334	5.8074	5.8455	8.8486	6.0661	6.2479	5.8948	8.633	6.7814	10.4651	6.1293	6.2479	6.5314	6.1497	6.0112	6.3487	6.0334	5.8948	6.0875	6.2288	6.0334	5.9542	9.3004	6.0112	8.1874	6.3038	6.2946	6.1898	6.2384	6.1599	5.9189	6.6935	6.3129	6.4512	7.4512	6.5622	6.4346	5.9307	6.3219	5.858	6.4179
3	1	3|4	RRAS	P10301	JHU00279.B3C1R4	14.21	6.1799	6.7879	6.3309	6.1396	6.3576	6.1396	5.9307	6.3923	6.5392	5.858	6.2288	6.1599	6.2095	6.7549	6.8074	7.3083	6.3837	6.2946	7.5314	6.2095	6.4676	6.2761	6.0334	6.4179	6.098	5.8704	6.0224	6.5314	5.8948	6.585	6.0661	5.8455	5.9658	8.7074	6.2761	6.2384	7.0279	8.3902	6.6073	9.3998	6.1497	6.6795	6.8074	6.1396	6.0224	6.2574	6.0112	5.9069	5.9887	6.4263	6.1085	6.1497	9.5401	6.0112	8.2527	6.5546	6.3219	6.3129	6.5314	6.2946	6.0553	7.3129	6.5469	6.4512	7.5546	6.4512	7.0444	6.0224	6.7347	5.9425	6.7279
3	2	3|4	PCK2	Q16822	JHU00060.B3C2R4	13.4477	6.0112	6.0224	6.1898	5.9425	5.9887	5.9658	5.7279	6.1599	6.1799	5.8202	5.9425	6.2192	6.2384	6.2854	6.2574	6.5469	6.2288	6.0444	6.4838	6.1997	6.2854	6.1699	5.858	6.2288	5.8704	5.7142	6.0112	6.3219	5.8074	6.0444	5.7944	5.7682	5.8455	7.9513	6.1497	5.9069	7.5078	7.7616	6.0224	9.3219	5.9189	6.0875	6.1699	6.0112	5.9189	6.1396	5.9658	5.7279	5.8704	6.2854	5.9189	5.8329	8.4157	5.7944	7.8887	6.2761	6.0444	6.1396	6.0444	6.0875	5.8826	6.2761	6.0224	6.4179	6.7142	6.2668	6.2479	6.2095	5.9887	5.9189	6.0661
3	3	3|4	STRADB	Q9C0K7	JHU00009.B3C3R4	11.2336	6.0112	6.0444	6.1396	5.8074	5.9658	5.9542	5.7004	6.1497	6.0112	5.8948	6.1997	6.0224	6.1085	6.1599	6.3129	6.3487	6.2384	6.0224	6.4512	6.1497	6.2479	5.7549	5.7814	6.0444	6	5.7682	5.9425	6.5157	5.7415	5.858	5.7814	5.7004	5.9069	7.2095	6.0112	5.8826	6.0334	6.9887	5.9069	9.1984	6.0875	6.0224	5.9887	5.9887	5.858	6.0553	5.9189	5.7415	5.8948	6.0661	5.8455	5.9189	8.0471	5.7682	7.1649	6	6.0875	6.0768	6.1699	6.098	5.9069	5.9307	6	6.1699	6.4676	6.2384	6.0112	6.0224	5.8202	5.9658	5.8704
3	4	3|4	GPR87	Q9BY21	JHU16957.B3C4R4	10.1092	5.9542	5.9069	6.0444	5.8826	5.8329	5.8202	5.7682	6.1189	5.8826	5.8826	6.1396	6.0661	6.1599	6.0768	6.0875	6.2095	6.2384	5.8826	6.3663	6.1189	6.1997	5.7682	5.8329	6.3219	5.9658	5.7004	5.9542	6.3309	5.7279	5.7004	5.6439	5.5999	5.858	7.0224	5.9542	5.7944	5.8202	6.6724	5.9189	9.0498	5.8948	6.0112	6.0112	5.7549	5.8948	6.0875	5.9189	5.7142	5.7415	6.0553	6.0661	5.7944	7.3354	5.8074	6.6294	6.0444	5.9773	6.2192	6	6.0334	5.8074	5.7944	5.8948	6.0875	6.2095	6.0444	5.7944	5.8329	5.8455	5.8329	5.7944
3	5	3|4	GCK	P35557	JHU00031.B3C5R4	14.8283	6.0112	6.3129	6.1898	7.1997	6.4594	6.1497	5.8826	6.2384	6.1898	6.1997	6.1997	6.1799	6.1799	6.6366	6.4919	6.983	6.3399	6.2192	6.7879	6.4263	6.5157	6.5078	5.9773	6.0112	6.1799	5.9887	6.0768	6.5392	5.8948	7.7177	6.7748	5.9542	6	8.1724	6.5774	6.3038	6.098	7.983	6.4179	10.1183	6.0661	6.2574	6.5078	6.098	6.0444	6.2854	6.2288	5.7682	6.1189	7.2143	6	6.0661	9.2621	5.9658	8.1874	6.1799	6.1699	6.2288	7.1997	6.3038	5.9887	6.4998	6.1699	6.3129	6.5699	6.3309	6.3219	6.1293	6.2288	6.0224	6.3219
3	6	3|4	GNAI2	P04899	JHU00226.B3C6R4	14.6093	6.1898	6.2095	6.1898	6.0661	6.1799	6.0768	5.858	6.2854	6.1189	6.0112	6.1085	6.1699	6.2384	6.4757	6.5622	6.7944	6.3837	6.3923	6.7004	6.1997	6.5157	6.5236	5.9542	6.098	6.3038	5.858	6.2479	6.6294	5.8329	6.3399	6.0112	5.8329	5.9425	8.0028	6.2668	6.1189	5.9773	7.8455	6.2574	9.9432	6.1085	6.0875	6.4757	5.9189	5.9773	6.3923	6.1799	5.8455	6.0334	6.3129	6.1997	6.0112	8.96	6.0224	7.8455	6.3923	6.1799	6.2479	6.2095	6.2668	5.9658	6.6147	6.1799	6.3487	6.7616	6.4429	6.4757	6.098	6.1699	6.1085	6.2288
3	8	3|4	MAPK12	P53778	JHU00141.B3C8R4	15.2861	6.0334	6.1599	6.5157	6.2288	6.3576	6.2574	5.9425	6.375	6.1997	6.0444	6.3038	6.2761	6.3309	6.4998	6.5469	6.7279	6.5469	6.5925	6.8265	6.1189	7.2288	6.6582	5.9887	6.1396	6.3487	6.3576	5.9425	6.8202	6.0112	6.6073	6.1799	6.4429	6.1396	7.7649	7.1085	6.4009	6.0661	7.4553	6.4838	9.9936	6.1997	7.0168	6.5078	6.5699	6.1293	6.6582	6.1189	5.8948	6.1085	6.7482	6.1799	5.9887	8.7764	6.0875	7.7074	6.4594	6.3038	6.375	6.7074	7.6511	6.5236	6.6366	6.2192	6.4263	6.8074	6.4346	6.4919	6.3487	6.3663	6.375	6.4429
3	9	3|4	TYK2	P29597	JHU00190.B3C9R4	12.8829	6.0661	6.3038	6.1997	6.1396	6.2384	6.0768	5.8948	6.0875	6.1293	5.9887	6.1599	6.2384	6.2946	6.375	6.4179	6.7814	6.1497	6.1699	6.8517	5.9189	6.4009	6.2095	5.9773	5.9307	6.1699	5.8948	5.9307	6.5699	5.8074	6.4998	6.0224	5.6724	6.0224	8.0768	6.2479	6.1699	5.9069	7.8138	6.1396	10.0307	6.0334	5.9773	6.3219	6.1799	5.858	6.1599	5.9069	5.9189	6.0112	6.2384	6.0444	5.9542	8.7731	5.9425	7.697	6.3663	6.0224	6.0661	6.1293	6.3129	5.9307	6.5699	6.1189	6.3309	6.6147	6.3129	6.3309	6	6.1699	6.0224	6.1997
3	11	3|4	RPH3AL	Q9UNE2-2	JHU00276.B3C11R4	13.9746	6.1497	6.2479	6.1497	6.2288	6.1396	5.9189	5.9189	6.1293	6.1997	5.9773	6.1898	6.2574	6.2854	6.4998	6.4594	7.1997	6.2761	6.1497	6.9366	6.3038	6.4179	6.3923	5.8704	5.9425	6.2288	5.9189	6.0334	6.5392	5.9773	6.3399	5.9425	5.8329	6.0875	8.1137	6.3837	6.1699	6.1699	7.9629	6.6294	9.7082	6.098	6.2384	6.2854	6.0444	6.2192	6.2946	6.0553	5.9773	6.0661	6.3219	6.1396	5.7944	8.4919	5.9887	8.0848	6.4263	6.1898	6.1699	6.2479	6.3663	5.9069	6.7074	6.2479	6.2854	6.7004	6.4263	6.6582	6.1799	6.4094	6.1189	6.4094
3	13	3|4	MICU1	Q9BPX6	JHU00304.B3C13R4	12.4473	6.1396	5.9658	5.9307	6.1497	6.0334	5.9189	5.7279	6.0444	6.0553	5.8704	6.0334	6.1189	6.1293	6.2288	6.2574	6.3837	6.098	5.8074	6.375	5.9773	6.1799	6.0224	5.8074	5.7549	6.0334	5.7944	5.9542	6.3129	5.8074	6.0112	5.7549	5.7279	5.8826	7.0607	5.9887	5.7415	5.8074	7.0553	5.8704	9.7194	5.7142	6.0661	6.098	5.9887	6.1293	6.1293	5.7814	5.6865	5.9069	6.1799	6	5.7682	8.0688	5.7142	6.7748	5.9658	6	6.1396	6.0661	5.9542	5.8329	5.9189	6.0875	6.2479	6.4009	6.4429	6.1085	5.9189	5.8948	5.8074	5.9658
3	14	3|4	FGR	P09769	JHU00132.B3C14R4	13.6013	6.0875	6.0112	5.9658	6	6.2095	5.9307	5.8826	6.0444	6.0553	5.9887	6.1085	6.1497	6.098	6.1293	6.3219	6.4179	6.2384	6.1396	6.2854	5.9425	6.3038	6.0661	5.6582	5.7682	6.0224	5.7944	6.1997	6.5314	5.7814	6.2288	5.9773	5.7279	5.9069	7.2046	6.1189	5.9542	5.8329	6.9307	5.9425	10.0007	5.7814	6.0334	6.0768	5.9658	6.0334	6.0875	5.9887	5.7142	5.8074	6.1898	5.9189	5.9887	8.9944	5.9773	6.9069	6.0112	6.0334	6.1898	6.1699	6.0112	5.9887	6.0444	6.2095	6.5622	6.3219	6.3399	6.0553	6.0334	5.858	5.8948	6.1189
3	15	3|4	KHK	P50053-2	JHU00042.B3C15R4	15.0789	6.0768	7.1649	6.1699	6.1293	6.7482	6.2479	5.8455	6.2854	6.858	5.8948	6.1293	6.1799	7.2143	7.0056	7.3399	7.7649	6.2288	6.3487	7.8948	6.4179	7	6.7814	6.0444	7.1548	6.0768	5.9887	5.9542	6.5774	5.8202	6.8704	6.1293	6.3576	6.0334	9.3365	6.3309	6.4919	5.9307	8.9986	6.6935	10.0231	6.1997	6.5546	7.7482	6.3219	6.0553	6.2946	6.1497	6.1085	6.0224	6.7004	6.1599	6.1898	10.1241	6	8.7432	6.8009	6.1599	6.2288	7.4136	6.9773	6.1799	7.6073	7.0821	6.6366	7.5196	6.3663	7.5118	6.6795	6.8074	6.4094	7.0768
3	16	3|4	MPP1	Q00013	JHU00240.B3C16R4	13.129	6	5.6865	5.7814	6.0768	5.858	6.0112	5.7814	6.1497	6.0224	5.8074	5.9658	6	5.9307	6.1997	6.2574	6.4009	5.9542	5.9658	6.3923	6.0768	6.2192	5.7415	5.7142	5.7682	6.0768	5.7814	5.8202	6.1699	5.7415	6	5.7004	5.585	5.9069	6.9069	5.9658	5.8455	5.7814	7.0821	5.858	9.9024	5.8948	5.9542	6.0875	5.8826	5.9773	6.1189	5.7944	5.5546	5.9069	5.9773	6.0661	5.8826	7.7846	5.6439	6.8704	5.9658	6.0334	6.0224	5.9773	5.8948	5.8455	6.0768	6.0875	6.2574	6.2574	6.1189	5.9773	5.8202	5.9658	5.8202	5.8948
3	18	3|4	PDCD10	Q9BUL8	JHU02754.B3C18R4	13.9787	5.9189	5.8948	5.9658	5.8074	6.0112	6.1189	5.6294	6.1799	5.9773	5.8455	6.0224	6.0553	6.0553	6.3309	6.1898	6.375	6.1085	6.0661	6.4263	6	6.2946	6.1699	5.8074	5.7415	6.0112	5.7944	5.8704	6.3837	5.6294	6.2479	5.7814	5.6582	5.9307	7.6724	6.0224	6	5.7142	7.4051	5.9189	9.8122	5.8948	5.8329	6.1497	5.8948	5.8202	6.0875	6.0444	5.7549	5.9189	6.0334	5.9069	5.7004	8.0928	5.8074	6.983	6.1599	6.0444	6.0661	6.0224	5.7142	5.8329	5.9773	5.9887	6.375	6.4838	6.2668	5.9887	5.8948	5.7814	5.9425	5.9658
3	19	3|4	VIPR2	P41587	JHU00288.B3C19R4	7.2192	6.2384	6.1085	6.0875	5.9542	6.0334	6.0224	5.7814	6.3038	6.0875	5.9887	6.1497	6.0875	6.2384	6.3219	6.3038	6.3309	6.3663	6.2668	6.2574	6.1293	6.1699	6	5.7279	5.8329	6.2095	5.7944	5.7415	6.1599	5.9887	5.858	5.5999	5.9425	6.1396	6.0553	6.098	5.8455	5.7549	6.0661	5.8704	6.0334	5.8948	6.0661	6	5.9658	6.2095	6.1799	6.1898	5.8948	6.0334	6.1599	6.1898	5.8704	7.3129	5.9658	6.2095	6.375	6.2384	6.2668	6.1799	5.9189	5.6439	5.8202	5.9189	6.4009	6.2668	6.4009	5.9189	6.0112	5.9307	5.8455	5.8074
3	22	3|4	RPS6KA2	Q15349	JHU00179.B3C22R4	12.1718	6.098	6.1799	6.098	6.0661	6.1396	6.0875	5.6865	6.2095	6.098	5.8826	6.1293	6.098	6.098	6.2288	6.3038	6.3309	6.1085	6.0224	6.4179	6.3399	6.3923	5.8948	5.7944	5.8202	6.2192	5.7279	6.1497	6.5314	5.7944	6.0224	5.8074	5.7142	5.9658	7.8826	6.0553	6.1699	5.7944	7.4878	6.0444	9.6777	5.9542	6.0224	6.2192	6.1189	5.8826	6.1599	5.9887	5.7814	6.0444	6.2574	6.0444	5.7814	8.2192	5.8948	7.7177	6.098	5.8948	6.2288	6.1085	6.0768	5.8329	6.1898	6.0444	6.2946	6.5622	6.1799	6.2288	5.8074	6.1293	5.9069	6.0553
3	23	3|4	CDK7	P50613	JHU00014.B3C23R4	10.3729	5.9887	6	5.9307	6.0224	5.8455	5.9542	5.8074	6.0334	6.0334	5.858	6.0875	6.0224	6.0661	6.2479	6.2192	6.1799	6.1599	6.0334	6.3837	6.0224	6.0875	5.7682	5.858	5.7142	6.0444	5.7142	5.7682	6.3399	5.7682	6.0661	5.7814	5.585	5.9425	7.1799	6.0224	5.8704	5.7549	7.1396	5.7814	9.7082	5.858	5.9307	6.0444	5.9189	5.8948	5.9887	5.7944	5.6147	5.9189	6.0334	5.9887	5.6582	8.1163	5.7415	6.9189	6.0334	5.9773	6.0224	6.0661	5.9189	5.8329	5.9773	5.9307	6.2192	6.3487	6.2192	6.1189	5.7549	5.8329	5.6865	5.9542
3	24	3|4	GPR183	P32249	JHU00213.B3C24R4	10.9676	6.1599	6.1189	6.0768	6.0661	6	5.9189	5.7682	6.1189	6.0112	5.858	6.0334	6.1799	6.0444	6.2854	6.2095	6.2574	6.2192	6.0112	6.4512	6	6.4094	5.8826	5.8948	5.8948	6.098	5.858	5.8455	6.3399	5.7415	6.0444	5.8074	5.5392	5.9425	7.3443	6.0875	5.8948	5.8704	6.9129	5.9658	9.7313	5.9189	6.0444	6.0875	5.8948	5.9425	6.0444	5.9069	5.6865	5.9189	6.0553	5.9425	5.7279	8.2808	5.7549	7.0279	6.0444	5.9773	6.1189	5.9773	6.0661	5.858	5.9773	5.9658	6.2574	6.4263	6.2946	6.2946	6.0334	5.9542	5.7549	6.1085
3	26	3|4	SKAP2	O75563	JHU00079.B3C26R4	11.4592	6.0875	6.0334	6.098	6.0444	6.0112	5.9307	5.6582	5.858	6.0334	5.8704	6.0768	6.098	6.1497	6.1599	6.2854	6.1898	6.2192	6.1189	6.2192	5.9773	6.3309	6.0112	5.7415	5.8704	6.0661	5.7682	5.9887	6.4512	5.7549	6.1396	5.7279	5.6147	5.9425	6.8642	6.1293	5.9189	5.8455	6.7211	5.8455	9.769	5.8074	5.9887	5.9189	5.9773	5.9307	6.0444	5.9425	5.8074	5.8329	6.0334	5.9542	5.7814	8.3421	5.7549	6.6935	6.0112	6.0768	6.1497	6.1396	5.9189	5.8074	5.9425	5.8948	6.2192	6.4757	6.2668	6	5.7682	5.9307	5.8455	5.9773
3	28	3|4	SEC22B	O75396	JHU00365.B3C28R4	13.1699	6.1699	6.2095	6.2095	6.0224	6.0661	6.0444	5.7814	6.1396	6.2192	5.8202	6.2095	6.1497	6.1293	6.3576	6.4179	6.7879	6.2384	5.9887	6.9773	6.2761	6.2854	6.3219	5.858	6.2095	6.0224	5.8826	6.1699	6.5699	5.8074	6.5546	5.9425	5.6724	5.8948	8.3902	6.2946	6.0444	5.9425	7.8918	6.5999	9.6175	6.0444	6.1293	6.5622	5.8455	6.0334	6.1293	5.8826	5.8455	6	6.1396	5.8826	5.8202	8.8009	5.6582	7.9396	6.4094	6.0112	6.0444	6.2854	6.2574	5.9658	6.3129	6.4263	6.4094	6.8887	6.4919	6.3923	6.1396	6.1997	5.9069	6.3219
3	29	3|4	ECI2	O75521-2	JHU00149.B3C29R4	13.1785	6.098	6.2761	6.0875	6.0112	6	5.9658	5.7814	6.1898	6.0553	5.9307	6.1396	6.0661	6.0112	6.2761	6.3399	6.3129	6.3038	6.0768	6.4757	6.0444	6.2761	5.9542	5.6439	5.7279	5.9425	5.7944	5.9069	6.2854	5.8202	5.9425	5.8074	5.6439	5.7682	7.4051	6.1189	5.8329	5.858	7.3663	5.8074	9.3231	6.0224	5.9887	6.2095	5.7814	5.9887	5.9887	5.9542	5.7814	5.9887	6.1997	5.9307	5.8455	8.3509	5.8455	7.5078	6.1497	5.9773	6.1085	6.1898	6.4594	5.8074	6.3399	6.1497	6.2192	6.6511	6.3038	6.1396	5.8826	6.1799	5.858	6.1189
3	30	3|4	EIF6	P56537	JHU00325.B3C30R4	12.6306	5.9887	6.0112	6.0444	6.1293	5.9773	6.1396	5.7682	6.0334	6.1189	5.9189	6.1189	6.1497	6.0661	6.2668	6.1898	6.1997	6.2479	6.0224	6.4676	6.0553	6.3837	6	5.8202	5.7279	6.0875	5.8948	5.9887	6.6294	5.7944	6.0768	5.7142	5.585	5.858	7.5392	5.9658	6.0224	5.9069	7.4594	5.8826	9.6751	5.9069	6	6.0768	5.9425	5.8948	6	5.8948	5.5392	5.9189	6.1085	5.9307	5.6724	8.3663	5.9069	7.1085	6.098	6.0768	6.1189	6.0661	5.9773	5.9189	5.9189	6	6.3309	6.3663	6.3399	6.1396	5.8948	6.0444	5.7549	5.9307
3	31	3|4	SAT1	P21673	JHU00363.B3C31R4	14.7109	5.9887	6	6.0112	6.0444	6.0553	6.0661	5.8826	6.1497	6.0444	5.858	6.1599	6.1699	6.1799	6.1898	6.1699	6.4429	6.2946	6.0112	6.3309	5.9887	6.3576	6.2479	5.8329	6.1085	6.4009	5.7415	5.9189	6.5392	5.7279	6.1699	5.8329	5.6865	5.8704	6.8826	6.1293	6	5.8826	6.7279	5.9773	9.5812	5.9773	5.9189	6.2288	5.9542	5.9425	6.1898	5.8202	5.6439	5.9658	6.098	6.1189	5.6865	9.3805	5.8329	8.783	6.0661	6.0224	6.0875	6.2095	5.8074	5.9069	5.8074	6.1497	6.2384	6.3837	6.2854	6.1085	5.9773	6.0661	5.8074	6.0444
3	32	3|4	IMPA1	P29218	JHU00139.B3C32R4	14.2435	6.1599	5.9307	6.1799	6.0224	5.9887	6.1396	5.7682	6.098	6.0112	5.9069	6.1699	6.1997	5.9425	6.2095	6.0661	6.3309	6.1799	6.0224	6.3129	6.1997	6.3663	6.0553	5.7279	5.8202	6.0661	5.7682	6	6.6073	5.8455	5.8826	5.5546	5.6439	5.7814	6.7415	6.0768	5.8329	5.9425	6.6511	5.9189	9.9794	5.8704	5.9189	5.8704	5.7415	5.9542	6.1293	5.8948	5.6724	5.9425	6.0334	5.9658	5.585	8.2691	5.7415	6.7482	6.1189	5.9658	6.2384	6.1396	5.9189	5.7415	5.858	5.8826	6.3399	6.5078	6.4346	6.0768	6.0224	5.9887	5.7549	5.8455
3	1	5|6	GPER1	Q99527	JHU00229.B3C1R6	11.0788	6.0444	5.9189	6.1396	6.0112	5.8948	6.0661	5.9542	6.2574	6.0444	5.8704	6.1898	6.1189	6.1189	6.1599	6.2668	6.4179	6.1898	6.0661	6.4009	6.1293	6.3576	6	5.8704	5.8948	6.0768	5.7549	5.8826	6.3663	5.7415	5.7944	5.7682	5.6147	5.9069	6.8887	5.9658	5.9887	6.4009	7.0821	5.8704	9.3837	6.0553	6.0661	6	6.098	6.0553	6.1997	6	5.8202	6.0112	6.1293	5.9542	5.9425	8.0875	5.8455	6.8009	5.9773	5.9425	6.098	6.2479	6.0112	5.7004	6.0112	6.0112	6.1396	6.4429	6.3129	6.3487	5.8826	5.9887	5.8948	6.1396
3	3	5|6	PIP4K2A	P48426	JHU00068.B3C3R6	14.241	6.2192	6.4594	6.375	6.0444	6.2761	6.0768	5.9425	6.3038	6.4757	6.0553	6.1599	6.1898	6.1497	6.4838	6.6653	7.224	6.2288	6.3399	7.5353	6.098	6.4094	6.1799	5.9658	6.6366	6.3038	6.0112	6.1396	6.6366	5.7682	6.4594	5.9189	5.6865	5.8948	8.2384	6.1189	6.1599	6.4429	8.3106	6.3219	9.1636	6.1293	6.4757	6.5925	5.9425	5.8948	6.2384	6.1293	5.9542	6.1085	6.2761	6.0553	5.8329	9.643	5.7944	8.2336	6.4676	6.2288	6.3576	6.5925	6.1997	6.0224	7.2761	6.4512	6.3923	6.6073	6.585	6.9944	6.098	6.4009	6.098	6.6221
3	8	5|6	CHP1	Q99653	JHU00116.B3C8R6	13.1379	5.8826	6.0224	5.8202	6.0112	5.9069	5.8202	5.8948	6.2574	6.4263	5.9425	6.0112	6.0661	6.0112	6.1799	6.1898	6.2192	6.1085	5.9658	6.2854	6.0112	6.1799	5.9425	5.6582	5.8329	6.0768	5.8704	5.9773	6.1997	5.5999	5.8948	5.8329	5.6147	5.8329	6.4512	5.9887	5.7279	5.6582	6.4676	5.8455	8.7748	5.8826	5.8826	5.9773	6.0334	5.8826	6.0768	5.6865	5.5699	5.858	6.0661	5.9425	5.7004	7.7977	5.8074	6.7211	6	6	6.098	6.0112	5.9887	5.7142	5.9307	5.8948	6.098	6.3219	6.1997	5.8329	5.8329	5.9773	5.8074	5.8948
3	10	5|6	SERBP1	D3DQ70	JHU00366.B3C10R6	14.0625	6.1898	6.0224	6.098	6.0875	6.2095	6.2095	5.8329	6.2668	6.0444	5.9189	6.1599	6.2761	6.1085	6.4757	6.3576	6.6366	6.2384	6.2192	6.4094	6.2288	6.4263	6.2192	5.8948	5.9658	6.1799	5.9307	6.098	6.4998	5.8704	6.3663	5.9773	5.8329	6	6.7415	6.2761	5.9425	5.9425	6.6582	6.0875	8.6707	6.1699	6.0661	6.2668	6.0334	5.9425	6.1497	6.0444	5.8455	6	6.5622	6.1189	5.9307	8.7599	6.098	7.1293	6.2288	6.1599	6.2192	6.2288	6.1699	6.098	6.0224	6.0661	6.4594	6.5469	6.3219	6.1293	6.0661	6.1085	6.0661	6.0875
3	11	5|6	NMRAL1	Q9HBL8	JHU00245.B3C11R6	13.8912	5.9189	6.7549	6.4009	5.9069	6.5157	6	5.8329	6.2761	6.3399	6.0334	6.1497	6.4179	6.2668	6.7074	8.3465	7.4838	6.3487	6.4094	7.6366	6.1293	6.6935	6.4009	5.9773	6.1898	6.098	5.8826	6.0112	6.4998	5.8704	6.5157	6.0112	5.8202	5.9425	9.1561	6.5469	6.2574	6.3663	8.8826	6.6439	9.0539	5.9887	6.5392	6.7004	6.1396	5.9773	6.2288	6	6.2384	6.1497	6.3663	6.1396	5.9773	9.66	6	9.1046	6.6865	6.098	6.1997	6.6795	6.6865	6.2761	7.3487	6.6724	6.4179	7.3707	6.375	7.1033	6.1898	6.7211	6.4512	6.6366
3	12	5|6	KPNA1	Q5BKZ2	JHU16004.B3C12R6	7.3619	6	5.858	5.7549	5.8948	5.9189	5.7682	5.9069	6.1497	6	5.8074	5.8455	6.0224	6.0224	6.1497	5.9773	6	6.0444	5.9887	5.9425	5.8948	6.2479	5.9773	5.6865	5.7279	6.0112	5.7279	5.9069	6.2946	5.585	5.7415	5.6439	5.585	5.8704	5.7944	5.8704	5.6865	5.8202	5.9887	5.6582	8.9758	6.0334	5.7415	5.7944	5.858	5.8948	6.0553	5.8948	5.5392	5.7142	6.0112	5.9658	5.5546	7.3531	5.7142	6.0661	5.9069	5.9887	5.9887	6.0334	5.8074	5.6582	5.6147	5.8202	6.0334	6.2668	6.3576	5.7944	5.8455	5.7415	5.7814	5.8074
3	13	5|6	SOD1	P00441	JHU00369.B3C13R6	14.9062	6.0334	6.2761	5.9773	5.8948	6.1189	5.9658	5.8202	6.2095	6.1599	5.8202	6.0112	6.1085	6.1085	6.3038	6.2668	6.5236	6.1997	6	6.4429	5.8826	6.2384	6.2854	5.8074	5.9542	6.0661	5.8826	5.9887	6.4512	5.7142	6.2479	5.6439	5.7415	6.0334	7.4221	6.0444	6	5.9069	7.1599	5.9189	8.8408	5.9542	6.1396	6.2854	5.9773	5.8704	6.0553	5.8329	5.6147	5.858	6.2288	6.0661	5.8455	8.2715	6.0112	7.2046	6.1497	5.9069	6.0768	6.2479	5.9307	5.858	6.0768	6.1085	6.2668	6.4998	6.2854	6.0768	5.9658	6	5.7814	6.1189
3	14	5|6	PPP3CC	P48454	JHU00164.B3C14R6	12.7678	6.1189	5.9887	6	5.8074	5.9542	5.9658	5.8455	6.1085	6.098	5.8948	6.0334	6.0224	5.9189	6.1898	6.2946	6.4594	6.0112	6	6.2192	5.7944	6.2668	5.9425	5.8455	5.7944	6.0444	5.7415	5.9069	6.375	5.7279	6.2288	5.8202	5.6724	5.8704	7.5774	6.0112	5.9189	5.8202	7.1997	5.9773	9.3608	5.9773	5.9425	6.1085	5.9189	5.8948	6.1898	5.9069	5.6439	5.858	6.0334	5.7944	5.7682	8.1674	5.8074	7.2143	6.0444	5.9773	6.0661	6.6294	6.0112	5.8948	6.0444	6.098	6.2668	6.3663	6.2384	5.8826	5.9307	6.0224	5.8704	5.9189
3	16	5|6	AKR1E2	Q96JD6-4	JHU00195.B3C16R6	12.3731	5.9425	6.0224	6.1189	5.9307	5.9542	5.9773	5.7814	6.1997	6.1293	5.9307	5.9887	6.1189	6.098	6.2192	6.3487	6.4179	6.098	6.0224	6.4263	5.9069	6.1699	6	5.7279	5.9069	6.0661	5.7279	5.9425	6.3038	5.7682	6.0661	5.7814	5.6582	6	7.6653	5.9887	5.8704	5.7814	7.4388	5.9542	9.1267	5.8948	6.0444	6.1396	6	5.9542	6.1189	5.9307	5.7004	5.9069	6.1898	6.0334	5.8826	8.0334	5.8074	7.2574	6.1497	6.375	6.1699	6.0112	5.9887	5.7814	5.9069	5.9887	6.2946	6.5392	6.3399	6.0334	5.8329	6.0224	5.8329	6.0224
3	18	5|6	TAGLN2	P37802	JHU00371.B3C18R6	14.1854	6.1396	5.9542	5.9542	6	5.9189	5.9425	5.7549	6.0661	6.0334	5.8704	5.9425	6.0553	6.1293	6.1599	6.0875	6.0768	6.2479	5.9425	6.2288	5.9773	6.2574	6.1997	5.6724	5.6865	5.9069	5.7944	5.9542	6.4094	5.6147	5.9658	5.8455	5.6865	5.8948	6.5622	6.1293	5.7279	5.5999	6.5999	5.9773	9.6221	5.9887	5.858	5.9425	5.8074	5.8704	6.0444	5.858	5.7279	5.9069	6.0875	5.8074	5.6439	8.1267	5.7944	6.5157	6.0334	5.9307	6.0768	5.9773	5.8704	5.8074	5.7279	5.8826	6.2574	6.3576	6.2574	6.0334	5.7682	5.8074	5.8329	5.8074
3	21	5|6	CNOT2	Q9NZN8	JHU00309.B3C21R6	12.4837	6.2192	6.098	5.9542	5.9658	6.1599	6.0661	5.8202	6.0112	6.2095	5.8074	6.098	5.9542	6	6.3663	6.3309	6.4919	6.0553	6	6.4429	6.0661	6.2384	6.0334	5.9069	5.9189	6.1085	5.858	6	6.4998	5.7682	6	5.7944	5.6724	6.1085	7.8918	5.9425	5.9773	5.8329	7.3443	6.3837	9.8368	5.9307	6.0444	6.2384	6.0444	5.8455	6.0224	5.9307	5.8202	5.9887	6.2479	6.0875	5.7944	8.2808	5.8329	7.6546	6.2288	5.9887	6.1085	6.098	6.0334	5.8826	6.4009	6.1799	6.2854	6.7074	6.2192	6.2192	5.8826	6.2095	5.9773	6.0444
3	22	5|6	HACD1	B0YJ81	JHU00168.B3C22R6	8.8673	6.4512	5.9189	5.9307	5.9069	5.9069	5.9425	5.7279	6.0661	6.0553	5.7682	6.1293	5.8948	6.098	6.0661	6.0768	6.1997	6.0553	5.9887	6.2192	5.9887	6	5.858	5.6865	5.7142	5.9307	5.8202	5.7944	6.2479	5.585	5.7549	5.8329	5.585	5.8948	6.8138	5.9542	5.8202	5.7549	6.5774	5.6724	9.4471	5.8704	5.7814	5.9773	5.9542	5.8826	5.9425	5.8455	5.6147	5.8704	6	5.9307	5.5392	7.6511	5.7814	6.5469	6.0444	5.858	6.1189	5.9425	5.8455	5.8826	5.8704	5.8826	6.1898	6.2946	6.0661	5.9773	5.8329	5.9069	5.8074	5.9773
3	24	5|6	CCNH	P51946	JHU06163.B3C24R6	11.6939	6.0334	6.0112	6.0224	5.8826	5.858	5.9542	5.858	6.0875	6.1085	5.5392	5.9189	5.9069	6.0875	6.2574	6.1497	6.2288	6.0553	5.9658	6.2668	6.0768	6.2095	6	5.7944	5.8202	6.0334	5.8329	5.9189	6.585	5.6439	5.8202	5.7142	5.5699	5.8704	6.7142	5.7549	5.9425	5.7814	6.6147	5.8704	9.5981	5.8704	5.9189	6.0334	5.8826	5.7142	5.9307	5.8455	5.6147	5.8948	6.0334	6.0875	5.7279	7.7649	5.7814	6.6865	6.0334	5.9307	6.1085	6.0112	5.8704	5.8455	5.6865	5.8948	6.6366	6.3129	6.1997	5.8704	5.9773	5.8948	5.7142	5.8948
3	25	5|6	CCNH	P51946	JHU06163.B3C25R6	8.0526	6	6.0112	5.9069	5.8329	5.8074	5.9069	5.6294	5.9425	6.1997	5.7549	6.0661	5.9658	6.098	6.0875	6.1293	6.1599	6.0661	5.8455	6.0553	5.8948	6.1293	5.8826	5.7142	5.7415	5.9773	5.8948	5.7004	6.3576	5.5546	5.7682	5.7279	5.5392	5.7944	5.8329	5.8948	5.7004	5.8074	5.9887	5.7004	9.5661	5.858	5.8704	5.9887	5.8704	5.7944	5.9425	5.7549	5.5999	5.7682	6.098	5.8704	5.6865	7.4959	5.6582	5.8455	5.9307	5.9658	6.0224	6	5.7814	5.7004	5.5078	5.8202	6.1293	6.1898	6.1293	5.6865	5.8826	5.7944	5.8202	5.7944
3	26	5|6	DGKE	P52429-2	JHU00025.B3C26R6	9.5498	5.9307	5.9887	5.9307	5.9069	6.0661	5.9542	5.9189	6.0661	6.0444	5.7944	5.8826	6.0334	6.1293	6.1189	6.2095	6.1898	6.0768	6.0553	6.3309	6.0112	6.2095	5.9658	5.7814	5.6724	6.0768	5.5392	5.9307	6.6865	5.585	5.8329	5.8704	5.6147	5.8202	6.375	6.0444	5.7549	5.8202	6.4346	5.6294	9.1319	5.8948	5.9658	5.9887	5.7142	5.8826	6.0334	5.7944	5.5078	5.8948	6.0224	5.9189	5.8074	7.8361	5.7682	6.3487	6	6.0334	6.1293	6.0768	5.8202	5.7279	5.8202	5.858	6.2668	6.4346	6.2479	5.7549	5.6724	5.9189	5.7549	5.7814
3	29	5|6	PPME1	Q9Y570	JHU00155.B3C29R6	12.596	6.0553	5.9542	5.9425	5.9189	5.9658	6	5.8704	6.0661	5.9773	5.858	6.0224	5.9887	5.8455	6.1085	6.098	6.1293	6.1293	6.0224	6.3399	6.098	6.2854	5.9658	5.585	5.7549	6.0875	5.7415	5.9069	6.2668	5.4263	5.8074	5.7814	5.7682	5.7549	6.8826	5.9307	5.7142	5.8948	6.9189	5.7004	9.2288	5.9425	6.0112	6.1599	5.9425	5.9542	6.1497	5.9542	5.6294	5.9425	6.0224	5.9307	5.8455	7.8265	5.8455	6.6366	5.9542	6.0661	6.0444	6.0661	5.9773	5.7279	5.9542	6.0553	6.1799	6.5622	6.2384	5.9887	5.8455	5.9542	5.8704	5.8948
3	30	5|6	PDE6D	O43924	JHU14136.B3C30R6	14.79	5.8202	5.9069	6.0553	5.9542	5.9658	6.0875	5.7415	6.1085	6.0661	5.6582	6.1085	6.0553	6	6.1293	6.3663	6.2668	6.1396	6.0334	6.2946	5.9773	6.3219	6.3399	5.7814	5.5999	6.0768	5.7279	5.7944	6.4179	5.6865	6.0112	5.8202	5.8074	5.8202	6.3837	6.1898	5.7415	5.858	6.4998	5.8826	9.4189	5.9542	6.0334	6.0444	5.858	6.0875	6.1599	5.9189	5.6147	5.7814	5.9887	6.0334	5.8202	7.9129	5.7944	6.4512	6.0875	6.0112	6.1699	6.098	6	5.7549	5.8074	5.9658	6.1497	6.3038	6.2288	5.9658	5.7682	6.1497	5.7279	6.098
3	31	5|6	ERO1A	Q96HE7	JHU13229.B3C31R6	11.1624	6.0661	6.1396	5.9773	5.9069	6.0768	5.9773	5.8704	6.0661	6.0444	5.8948	6.0661	6.0224	6.0661	6.2384	6.2854	6.4179	6.0768	5.9307	6.4263	6.0112	6.2192	6	5.7415	5.7944	5.9658	5.8455	6.0553	6.4676	5.5236	5.8948	5.8826	5.7814	5.9773	7.3794	5.9658	5.7415	5.8826	7.0661	5.8704	9.4717	5.9307	6.0224	6.1396	5.858	5.9189	6.1699	5.9658	5.7279	6.0112	6.098	6.1497	5.8704	8.2597	5.8455	6.9366	6.1997	5.9887	6.1293	6.1189	6.0553	5.8074	6.098	5.9307	6.2854	6.4594	6.2854	6.0875	5.9425	6.0224	5.8826	5.9542
3	32	5|6	ACP5	P13686	JHU00099.B3C32R6	10.0815	6.0334	5.7944	5.9887	5.8455	6.1396	6	5.7549	6.1189	6.0334	5.9189	6.1599	6.0112	5.9887	6.098	6.2288	6.3129	6.1599	5.9887	6.3129	6.0112	6.3576	6.0334	5.6724	5.7004	6.0224	5.8074	5.8948	6.4676	5.585	5.8202	5.858	5.6439	5.8948	6.7748	5.9658	5.8074	5.6724	6.7004	5.7549	9.7797	6.0875	5.9069	5.8455	6.0112	5.9069	6.2095	5.8455	5.5236	6.0224	6.1293	5.9658	5.8455	7.6036	5.7004	6.4263	6.0224	5.9887	6.1396	6.0661	5.9189	5.6294	5.7944	5.8202	6.2479	6.4838	6.2288	6.0875	5.9542	5.8826	5.7944	5.9069
3	1	7|8	ARL2BP	Q9Y2Y0	JHU00581.B3C1R8	15.0912	6.1599	6.1898	6.8642	6.1293	6.3576	6.4429	5.9542	6.2288	6.3309	6.1997	6.375	6.3219	6.5699	6.5078	6.5392	6.6366	6.4009	6.4838	6.6147	6.1396	7.7313	6.7616	6.0553	6.2574	6.2854	6.098	6.1293	7.0112	5.9773	8.1774	6.8265	5.9425	5.8948	7.7944	7.0279	6.3309	6.6511	7.9542	6.5314	10.7419	6.2384	6.375	6.7549	8.4656	6.3129	6.7074	6.2095	7.7846	6.1699	6.585	6.1396	6.0334	9.9039	6.1799	7.8009	6.3038	6.1699	6.3219	6.5546	6.4179	6.1085	6.5546	6.3038	6.7142	6.5622	6.5925	6.4346	6.098	6.2761	6.1189	6.4512
3	2	7|8	GNB3	F1T0G4	JHU00422.B3C2R8	11.4155	5.9307	6.2946	6.2288	5.9542	6.1799	5.8704	5.7682	6.1497	6.3837	5.9307	6.1189	6.2192	6.0661	6.5392	6.983	7.5038	6.0768	6.0768	7.6294	5.9307	6.585	6.0553	5.8704	5.8826	6.0444	5.7814	6.0553	6.4919	5.5999	6.2761	5.858	5.6582	5.8074	9.2668	6.1085	6.0334	6.4838	8.858	6.2574	9.128	5.9069	6.5999	6.8642	5.8455	5.9069	6.0444	6.1699	6.1085	5.9069	6.2095	5.9887	5.8826	9.568	5.7549	8.8154	6.7347	6.098	6.1189	6.4009	6.4594	5.8455	7.3923	6.1189	6.3219	6.3837	6.4429	6.6865	6.1997	6.2761	6.1293	6.4998
3	3	7|8	CDC20	Q12834	JHU00406.B3C3R8	10.1053	5.9307	5.9425	5.8826	5.858	6	5.8455	5.8826	5.9887	5.8826	5.8329	6	6.098	5.9887	5.8826	6.1599	6.2095	6.1699	5.9069	6.2946	5.7814	6.1189	5.8329	5.8074	5.7415	6.0553	5.7682	5.8704	6.4998	5.5699	5.8074	5.6582	5.5999	5.8074	6.6865	5.9307	5.8826	5.8202	6.5157	5.7944	9.0362	6.0875	5.9307	5.9542	5.5999	5.9658	5.9189	5.8455	5.7549	5.9773	6.0553	5.8704	5.7004	7.3129	5.7004	6.5925	5.9542	6.0553	6.0112	6.1799	5.9189	5.7549	5.9658	5.7944	6.2288	6.1497	6.2574	5.9307	5.8074	5.7814	5.7814	6
3	4	7|8	SERTAD3	Q9UJW9	JHU00658.B3C4R8	10.0728	5.9189	5.9658	5.9189	5.9189	5.7682	5.9542	5.8455	5.9425	5.8826	5.8948	6.0224	5.8826	5.9189	5.9887	6.0444	6.0661	6.1599	5.7549	6.1497	5.9542	6.1997	5.8704	5.8329	5.7142	6.0875	5.7279	5.8826	6.2095	5.6439	5.7279	5.6865	5.6865	5.7682	6.4594	5.7279	5.8329	5.7549	6.3399	5.5999	9.0444	5.8455	5.9658	5.9658	5.8704	5.7814	6	5.8455	5.6439	5.9887	6.0224	5.9542	5.7004	7.2992	5.6294	6.3129	5.9425	5.9773	6.0553	6.0661	5.858	5.7279	5.6439	5.858	6.0553	6.3309	6.2288	5.8455	5.7944	5.9307	5.8329	6.0112
3	5	7|8	BNIP2	Q12982	JHU00396.B3C5R8	13.769	5.8948	6.2095	6.0875	6.0553	6	5.9307	5.8074	6.098	6.0334	5.9887	6.4179	6.1497	6.1189	6.2095	6.2479	6.6795	6.2192	5.9069	6.6795	6.0875	6.3399	6.1599	5.9307	5.8455	6.0334	5.8202	5.9658	6.3309	5.7279	6.098	5.858	5.7415	5.7415	8.2946	5.9773	5.9887	5.9189	8.0954	6.0875	9.4189	6.0224	6.5622	6.3038	5.9425	5.858	6.1898	5.9773	5.7549	5.9887	6.0334	5.9542	5.8074	8.5546	6.0334	8.0056	6.1396	6.1898	6.1497	6.1599	6.1085	5.8202	6.7004	6.1085	6.1799	6.7682	6.3399	6.2761	6.0112	5.9425	5.9542	6.0768
3	6	7|8	RPL29	P47914	JHU00644.B3C6R8	11.0154	6.0661	5.9773	5.8948	5.8948	5.9189	5.7004	5.858	6.1396	5.9425	5.858	6.0661	5.8455	6.0444	6.2192	6.1293	6	6.1599	5.8948	6.2384	5.9307	6.3219	5.8826	5.7415	5.7814	5.9069	5.5546	5.6865	6.4346	5.585	5.9773	5.7415	5.585	5.7549	6.4757	5.9658	5.8329	5.8455	6.3399	5.6439	9.2715	5.9307	5.9069	6.1189	5.858	5.8329	5.9542	5.8202	5.4757	5.8826	6.1085	5.8826	5.7142	7.6724	5.6439	6.4838	6.0768	6.0444	6.0553	6.0224	5.8704	5.8329	5.8074	5.9307	6.1293	6.4263	6.2761	6.0112	5.7549	6	5.8704	5.7944
3	7	7|8	SERPINA10	Q9UK55	JHU00741.B3C7R8	11.7247	5.8704	6.0334	5.8704	6	5.9773	5.8074	5.8329	6	5.9307	5.9773	5.858	5.9542	5.8074	5.9658	6.2668	6.2668	6.1599	6	6.375	5.8826	6.1898	5.9069	5.6724	5.7415	5.8455	5.7415	5.9542	6.3309	5.6865	5.8455	5.8074	5.6439	5.7004	7.5314	5.9189	5.7549	5.8704	7.2621	5.9189	8.9352	5.8455	5.9658	6.0553	5.8704	5.9887	6.0661	5.9189	5.7549	5.8455	6.0224	5.8948	5.9069	7.8297	5.6724	7.3219	6.1189	5.9658	6.098	6.0444	5.9658	5.858	6.0553	5.9189	6.1497	6.8138	6.1997	5.9542	5.8074	6.0444	5.7814	5.9189
3	8	7|8	ACCS	Q96QU6	JHU00543.B3C8R8	13.7518	6.0553	6.2095	6.1189	6.1799	6.1396	6.1293	5.8948	6.2384	6.0224	6.1497	6	6.2095	6.1293	6.3487	6.4512	6.8826	6.2574	6.1085	6.7142	6.3129	6.5314	6.2192	5.8455	5.9189	6.1189	6.1189	6.3663	6.5699	5.8074	6.4429	6.1599	5.7814	5.8826	7.8704	6.3129	6.1898	6.0661	7.9278	6.2192	9.7781	6.1189	6.1699	6.2288	6.0768	6.0553	6.1997	6	5.8704	6.0444	6.3129	6.0661	5.9189	8.1033	5.9189	8.1948	6.3129	6.1293	6.1599	6.2854	7.1997	5.8948	6.3923	6.7074	6.2288	6.9425	6.4594	6.2479	5.9887	6.2288	5.9069	6.2384
3	9	7|8	MFSD14B	Q5SR56	JHU00524.B3C9R8	11.9365	5.9189	6.0112	5.9658	5.8202	5.9658	5.9425	5.8948	6.0112	5.8948	5.8455	6.0661	6.0444	5.9307	6.098	6.2479	6.1997	6.1085	6.0224	6.5699	6.0334	6.3923	5.9773	5.7279	5.8826	6.1189	6.0768	5.9307	6.2479	5.6724	5.9542	5.7004	5.585	5.8704	7.29	5.9542	5.8455	5.7142	7.3219	5.9307	9.4336	5.8202	6	6.1189	5.9069	5.9658	6.0553	5.8455	5.7142	6.0112	6.0553	5.9307	5.7944	7.9773	5.7944	7.1033	6.0875	6.0224	6	6	6.0224	5.9307	5.858	6.0334	6.0875	6.5774	6.1799	6.1189	5.6865	5.9773	5.8455	6.0112
3	10	7|8	PRO1489	NA	JHU00688.B3C10R8	13.109	6.0553	6.1085	6.0112	5.8074	6.0661	6.0444	5.7415	6.2854	5.9542	5.9189	5.8455	6.1293	6.0224	6.4094	6.4179	6.4676	6.1599	6.0334	6.7814	6.0112	6.2854	6.1599	5.8455	5.8329	5.9658	5.6439	5.7944	6.5925	5.7142	5.9887	5.7415	5.6582	5.8202	8.2264	6.0334	5.8704	5.6865	7.8796	6.1799	9.0861	5.9425	6.0875	6.1396	6	5.9773	6.0768	5.8074	5.8329	6	6.1898	5.9773	5.7415	8.7039	5.8455	7.5925	6.1599	5.9307	6.2384	6.2192	6.2384	5.7944	6.2946	6.1699	6.2574	6.7879	6.2384	6.2946	5.6865	6.1497	5.9773	6.2095
3	11	7|8	NCS1	P62166	JHU00612.B3C11R8	14.6089	5.9425	5.8329	6.5699	5.9189	6	5.9542	5.9069	6.0875	6.0334	6.0112	6.0112	6.0224	6.0334	6.0553	6.2192	6.3487	6.2574	5.9425	6.2288	6.098	6.3663	6.1497	5.8202	5.7415	6.0444	5.8202	5.9069	6.3837	5.8202	6.375	5.6865	5.6724	5.8074	6.5925	5.9773	5.9773	5.8329	6.4919	6.3487	9.3923	5.9542	5.8704	5.9773	6.2761	5.8826	6.1799	5.858	5.7549	6.0224	6.2946	5.9887	5.6294	8.4429	6	6.7616	6.1599	6.0112	6.098	6.0334	5.858	5.8455	5.9189	5.8329	6.0661	6.4009	6.3576	5.8329	5.8455	5.9425	5.8074	5.9887
3	12	7|8	HLA-DRB1	D7RIG5	JHU00429.B3C12R8	9.0607	5.9542	5.8704	5.9069	5.9425	5.8202	5.8455	5.7142	6.1189	6	5.7944	5.8074	6.0112	5.9069	5.9307	6.0768	6.7211	6.0875	5.8826	6.3129	6.098	6.3487	5.9425	5.7944	5.5999	5.9887	5.7142	5.858	6.3576	5.585	5.9773	5.6294	5.6439	5.7279	6.9129	5.9189	5.8455	5.6724	6.6935	5.7814	9.0661	5.9542	5.8704	6.0112	5.8202	5.7814	5.9658	5.8074	5.6582	5.9542	6.0224	6.0224	5.7814	7.8611	5.5999	6.7616	5.9425	5.9189	6.0661	6.0444	6	5.6439	5.8826	5.858	6.1293	6.2384	6.2192	5.7549	6.0112	5.9425	5.8329	5.9658
3	13	7|8	APH1B	Q8WW43	JHU00680.B3C13R8	9.9337	5.8826	5.9189	5.7415	5.8704	5.8826	5.858	5.7549	6.2192	6.0444	5.8455	5.9542	5.9773	5.8704	6.0661	6.2574	6.1497	6.0661	5.9887	6.4263	5.9425	6.1699	5.8074	5.6582	5.7814	6.0661	5.8826	5.8826	6.1396	5.6294	5.9069	5.7415	5.4919	5.9189	6.7211	5.8826	5.8455	5.7279	6.5392	5.9069	8.8517	6.0334	5.7814	6.0112	5.9307	5.9307	6	5.858	5.6294	5.8455	5.9307	5.9542	5.6724	7.2384	5.8455	6.6073	5.9887	5.9307	6.0334	6.0444	5.858	5.7142	5.858	5.9887	6.1396	6.1085	6.1293	5.7415	5.8329	5.8074	5.7142	5.8826
3	14	7|8	CDCP1	Q9H5V8-3	JHU00501.B3C14R8	11.3496	6.5774	6.4094	6.3923	6.2668	6.2479	6.2479	6.0334	6.3663	6.3219	6.1997	6.375	6.3219	6.3219	6.6147	6.5622	6.8642	6.4094	6.4429	6.6147	6.2479	6.6221	6.3129	6.0553	5.9658	6.3487	6.0875	6.4009	7.0056	5.9542	6.5999	6.0334	6.0875	6.2761	7.8392	6.4594	6.2946	6.2574	7.7482	6.3837	8.9069	6.2192	6.2574	6.5236	6.1497	6.1497	6.4346	6.1085	6.0875	6.3038	6.5546	6.2668	6.0553	8.3083	6.2854	7.5038	6.4838	6.3923	6.3219	6.4919	6.5078	6.2479	6.6511	6.3576	6.4998	6.7879	6.7814	6.2761	6.1497	6.2574	6.0875	6.4838
3	15	7|8	CD52	P31358	JHU00405.B3C15R8	11.8122	6.0444	5.9307	5.9189	5.9189	6.1085	6	5.8826	6.0875	6.1085	5.9773	5.9658	6.1396	6.0112	6.2479	6.1699	6.1799	6.0768	5.8704	6.4094	6	6.2668	5.9773	5.7549	5.7142	5.9887	5.5999	5.8202	6.2288	5.5546	5.9425	5.7142	5.6865	5.858	6.7074	5.9887	5.7682	5.7549	6.8642	5.7415	9.2935	5.9189	5.9542	6.0224	5.858	5.9542	6.0334	5.858	5.7415	5.8329	6.0444	5.9307	5.7279	7.9744	5.7944	6.7879	6.1189	5.9189	6.0112	6.0444	6.0444	5.8704	5.8948	5.9425	6.2384	6.4429	6.2854	5.9189	5.8455	5.9658	5.8074	6.0224
3	16	7|8	NRAS	P01111	JHU00635.B3C16R8	14.7139	6.0444	7.1447	6.7347	6.1293	6.7879	6.0875	5.8329	6.5078	7.0444	6.1085	6.1699	6.2668	6.1699	7.2384	7.1293	7.6475	6.1799	6.4429	8.0901	6.1189	6.7748	6.5469	6.1189	6.5314	6.1085	5.7549	6.1799	6.7074	5.7814	6.6511	5.8074	5.8704	6.1497	9.6891	6.5622	6.5622	5.9307	9.7322	7.1137	9.5294	6.1799	6.9366	7.3354	6.0334	5.9189	6.4009	6.2192	6.6073	6.098	6.3219	6.3038	6.1497	10.5985	6.0875	9.7406	6.9715	6.3399	6.3038	6.9248	6.9425	6.2288	7.9425	6.7549	6.4757	7.8796	6.6073	7.4263	6.4757	6.9944	6.3399	7.0928
3	17	7|8	PATZ1	Q9HBE1-4	JHU00542.B3C17R8	12.6616	6.0444	6.0444	6	6	6.1189	5.9658	5.7814	6.2288	6.1799	6.0224	6.0334	5.9658	5.9425	6.2192	6.3129	6.4094	6.2288	6.1293	6.4998	6.0224	6.3487	6.0444	5.7549	5.7415	6	5.6582	5.9773	6.2854	5.7279	6	5.6439	5.6582	5.8329	7.676	6.1085	6.0444	5.7814	7.4512	6.1599	9.1383	5.9887	6.0875	6.1997	5.8455	5.9307	6.0768	5.8948	5.7549	6	5.9658	6.1189	5.8826	8.7814	5.7549	7.4051	6.2192	6.0334	6.2288	6.1799	6.0768	5.8826	6.1497	6.1599	6.2479	6.6294	6.3219	6.0661	5.9307	6.3129	5.8704	6.0444
3	18	7|8	HPGDS	O60760	JHU00728.B3C18R8	15.0589	5.9773	6.3576	6.098	6.0768	6.2192	6.1997	5.7142	6.2854	6.3837	5.9773	5.9887	5.9658	7.585	6.3399	6.4919	6.6073	6.1997	6.5392	6.8202	6.2384	6.5078	6.6294	5.9425	6.2479	6.1189	6.0661	6.4757	6.6511	5.6294	6.5469	6.1085	5.7142	6.5774	7.9454	6.4263	6.3129	5.858	7.5507	6.5392	9.2656	6.1085	6.098	6.3663	5.9658	6.3663	6.1396	6.0553	5.9307	6.0768	7.3707	6.0334	5.7814	9.242	6.0875	7.9744	6.3923	6.1396	6.2095	6.2479	6.2095	7.543	6.5078	6.5078	6.4009	6.7682	6.1799	6.4838	6.2668	6.2761	6.0112	6.3923
3	19	7|8	MYL4	P12829	JHU00633.B3C19R8	14.2225	5.9773	5.8826	6.1189	6.1497	6.0768	6.1799	5.7415	6.0875	6.1085	5.9307	6.1085	6.2479	6.5078	6.1497	6.8948	6.2288	6.1293	7.2621	6.2946	6.1293	6.2574	6.1997	5.7142	5.7814	6.2384	5.8329	6.0334	6.5314	5.7814	6.4094	5.8704	5.9425	5.9425	6.8517	6.4838	5.7814	5.9425	6.8887	7.8138	8.6457	5.9773	6.0224	7.375	5.9425	5.9542	6.4263	6.0224	5.7142	6.0444	6.4757	6.0768	5.9773	8.4009	5.9658	7.1699	6.2288	6.1396	6.1997	6.375	6.4594	5.8329	5.9189	5.8704	6.4594	7.1137	6.0444	6.0444	6.4429	5.9887	5.9773	6.0875
3	20	7|8	ELP6	Q0PNE2	JHU00470.B3C20R8	12.1542	6.0112	6.2668	6.1599	6.1799	6.1085	5.9658	5.8455	5.9887	6.0661	5.9658	5.9887	6.0553	6.0224	6.3309	6.3038	6.7347	6.3487	6.0334	6.8642	6.1396	6.3837	5.9773	5.7004	5.7814	6.1799	5.9069	6.0334	6.5999	5.6724	6.0875	5.7682	5.5999	5.8826	8.0168	5.9887	5.8948	5.8704	8.1085	6.2668	9.2715	6.0553	6.1085	6.2574	6	6.0112	6	5.9425	5.9189	5.9542	6.098	6.0112	5.9189	8.944	5.8704	7.8549	6.2384	5.9658	6.1997	6.2574	6.2574	5.9658	6.6653	6.0661	6.3038	7.4009	6.3576	6.3923	6.2095	6.1997	5.9542	6.1997
3	21	7|8	PSG1	P11464-4	JHU00732.B3C21R8	10.1105	6.0661	5.9307	5.8704	5.9658	5.9189	5.858	5.8329	6.1189	6.0444	5.9307	6.0112	5.9542	5.9773	6.0444	6.1497	6.1799	6.1396	5.7682	6.3576	5.9189	6.1997	5.858	5.8329	5.6865	6.0334	5.7004	5.9307	6.3129	5.6439	5.8948	5.7682	5.6582	5.7279	6.7549	5.8704	5.6582	5.7549	6.5469	5.7279	9.444	5.858	5.8948	6.1085	5.9069	5.9542	5.9425	5.7279	5.585	5.9069	6.1293	5.9189	5.7814	8.014	5.7142	6.4512	5.9773	5.9189	6.1085	6.0444	5.9307	5.7549	5.8074	5.8455	6.2384	6.2288	6.1898	5.8202	5.9307	6.0112	5.8704	5.8329
3	22	7|8	MOXD1	Q6UVY6	JHU00536.B3C22R8	10.1793	5.9425	6.0334	5.9307	5.8948	5.9542	5.9542	5.7814	6.1085	5.9773	5.7682	6.0444	6.0112	6.0768	6.1293	6.1599	6.1396	6.1085	5.8948	6.1898	5.9189	6.1396	5.7814	5.6724	5.6294	5.9658	5.858	5.7415	6.3309	5.5999	5.7549	5.7682	5.6147	5.7814	7.0444	5.9658	5.7944	5.8329	6.7814	5.9658	9.4878	5.9307	5.9069	5.9773	5.8826	5.7944	6.0224	5.7814	5.6147	5.8074	6.0224	5.9307	5.6724	8.1923	5.6724	6.7879	6.098	5.8826	6.0661	6.0875	5.858	5.6724	5.9307	6.0553	6.1599	6.1293	6.1599	5.9425	5.8704	5.8329	5.7814	5.7682
3	23	7|8	YEATS4	O95619	JHU06332.B3C23R8	11.8702	5.9658	5.8704	5.9773	5.9425	5.8704	6.098	5.7279	6.1599	6.098	5.8202	6.098	6.0224	6.0224	6.1396	6.0875	6.2288	6.1799	6.0112	6.3923	6.0553	6.1293	5.8704	5.7004	5.7142	5.9189	5.7415	5.7682	6.2854	5.6294	5.9307	5.6724	5.4919	5.7682	6.9484	5.9189	5.7682	5.858	6.9658	5.7814	9.6627	5.9773	5.9887	6.0553	5.9189	5.8455	5.8704	5.7944	5.4263	5.9773	6.1799	6	5.8455	8.1396	5.6865	6.8202	6.0334	5.8826	6.0875	6.0112	5.8455	5.6294	5.9069	5.9658	6.1799	6.4094	6.2574	5.9542	5.8455	5.8826	5.858	5.8948
3	24	7|8	CACYBP	Q6NVY0	JHU16165.B3C24R8	13.4804	5.9425	6	5.9425	6.0334	6.0444	6.1085	5.7814	6.0661	6.0768	5.7549	5.9307	6.0112	6.0875	6.0553	6.2384	6.3219	6.1396	6.0444	6.4094	6.098	6.2095	6.0553	5.7279	5.8202	6.0112	5.9069	5.7549	6.5392	5.7682	6.0112	5.7004	5.6147	5.8329	7.3354	6.0553	5.8202	6.0224	7.0715	5.9189	9.4949	6.0334	6.0875	6.1293	6.0112	5.9887	6.1293	5.9658	5.6865	6.0112	6.2668	5.9887	5.8202	8.8857	5.8704	7.0768	6.1293	6.0444	5.9425	6.2095	5.9773	5.7682	6	6.1497	6.2668	6.4009	6.3038	6.1293	5.9542	6.0768	5.9069	5.9542
3	25	7|8	CDC34	P49427	JHU00592.B3C25R8	15.0153	6.1293	6.1997	6.3837	6.1997	6.8329	6.3219	5.8202	6.2854	6.2854	6.0768	6.0875	6.3129	6.2288	6.4009	6.7879	6.7211	6.4838	6.1396	6.9484	6.4429	6.7814	6.6865	5.9425	6.1189	6.2946	6.1293	6.5314	6.7347	6.0661	6.7142	6.1699	5.9069	5.9887	7.7748	6.1293	6.5469	6.0334	7.817	6.6439	10.7993	6.2479	6.2574	6.7211	6.1599	6.2479	6.5699	6.2574	5.9189	6.1898	8.0954	6.1898	6	10.937	6.1396	7.7211	6.3399	6.4512	6.2854	6.4998	6.2854	6.1189	6.4179	6.3399	7.0279	6.7142	6.5925	6.2479	6.098	6.3399	6.0224	6.4594
3	26	7|8	XPO5	Q9HAV4	JHU00478.B3C26R8	11.4954	6.1396	6.1898	6.1699	6.098	6.1699	6.0661	6.0112	6.2761	6.2479	6.1898	6.1799	6.1699	6.3129	6.4676	6.3038	6.4179	6.3487	6.2854	6.5314	6.1189	6.3129	6.1898	6.0661	5.858	6.2384	6	6.1396	6.5078	5.8329	6.2479	5.9773	5.8074	6.1599	7.2384	6.1997	6.0224	5.9658	7.3399	5.9658	9.4909	6.2479	6.1997	6.2479	5.9425	6.1898	6.3399	6.0334	5.8704	6.2192	6.3487	6.2668	6.0224	8.0224	5.9658	7.1447	6.2574	6.2761	6.1699	6.3219	6.2479	6.0875	6.1293	6.1799	6.4919	6.8009	6.5999	6.098	6.1898	6.2946	6.0768	6.2946
3	27	7|8	C18orf21	Q32NC0-2	JHU00491.B3C27R8	12.4638	5.8455	5.9307	5.9773	6	5.9773	5.9189	5.858	6.1997	6.1189	5.9773	5.9658	6.0334	6.0112	6.0553	6.3038	6.3129	6.2095	5.9887	6.4757	6.0334	6.098	5.9658	5.9773	5.6582	6	5.8704	5.9189	6.0334	5.5236	5.7279	5.7142	5.5392	5.8202	7.0661	5.9189	5.6582	5.7142	7.1033	5.858	8.9915	6.0444	6.0444	6.1085	5.9887	5.9658	6.1085	5.858	5.7415	6.0553	6.0875	6.0334	5.8202	8.3619	5.7415	7.1799	6.1599	5.8202	6.1599	5.9307	6.0224	5.7944	6.0553	5.9307	6.2761	6.585	6.3219	5.9773	5.8202	6.0224	5.7944	6.0444
3	28	7|8	CYP2C8	P10632	JHU00694.B3C28R8	11.3035	5.9658	5.858	6.0334	6.0334	5.9069	6.0112	5.8826	6.0768	6.0334	5.8948	5.9189	6.1293	6.1085	6.1799	6.2668	6.2384	6.1497	5.8455	6.2479	5.9887	6.0444	5.8948	5.6294	5.7682	6.0875	5.8455	5.9542	6.4757	5.5999	5.9773	5.6724	5.5078	5.8455	7.1997	6.1293	5.7682	5.6865	6.5622	5.858	9.3597	5.9189	5.9425	6.1997	5.8329	5.8329	6.0224	5.8826	5.6724	6.098	6.1293	5.9542	5.7944	8.0553	5.8202	6.7004	5.9307	5.8826	5.9307	6.0444	6.1497	5.9069	5.7682	5.9425	6.1799	6.6221	6.2574	5.7814	5.8329	6.0444	5.8074	6.0444
3	29	7|8	C1QTNF1	Q9BXJ1	JHU00492.B3C29R8	12.8545	5.9658	6.0875	6.1497	5.9887	6.0553	6.1599	5.9773	6.3309	6.0875	5.9887	6.0444	6.1699	6.2192	6.2288	6.3576	6.4676	6.2479	5.9773	6.4838	6.0768	6.3663	6.1396	5.8704	5.8074	6.0661	5.8826	6.2574	6.5236	5.6724	5.9425	5.7814	5.7004	5.8704	6.9944	6.0224	5.8826	5.8074	6.6935	5.9189	9.0417	6.0112	6.0661	6.1699	5.9189	6	6.0553	6.0661	5.7549	6.0444	6.1898	5.9658	6	8.1007	5.8455	7	5.9887	6.1085	6.0444	6.1599	6.1293	5.7944	5.9542	6.0875	6.4346	6.7004	6.4009	6.0768	6.0334	6.1599	5.9189	6.0661
3	30	7|8	NAMPT	A0A0C4DFS8	JHU00725.B3C30R8	10.3163	5.9658	6.0768	5.9773	5.7549	5.8826	5.9658	5.8948	6.1898	5.9773	5.7944	6.0112	5.9189	6.0224	6.0661	6.1898	6.5236	6.0661	5.7814	6.3487	6.1293	6.1898	5.9658	5.5999	5.6439	5.9425	5.7814	5.9658	6.5157	5.6294	6	5.5999	5.5392	5.8704	6.9366	5.9658	5.7814	5.7004	6.6439	5.7944	9.4305	5.9069	5.7944	5.9658	5.858	5.9542	6	5.9425	5.7549	5.9189	6.0661	5.9307	5.6439	8.3902	5.6294	6.6511	6.0224	5.9425	6.1396	6.0553	5.9773	5.7682	5.8826	5.8948	6.1898	6.6147	6.2668	6.0444	5.9773	6.0334	5.7549	5.9307
3	31	7|8	TMEM40	Q8WWA1-2	JHU00758.B3C31R8	11.1016	5.8826	5.9542	6.0444	6.0112	6.0224	6.0553	5.6582	5.9307	6.0875	5.7682	6.0224	5.9189	5.9887	6.098	6.2192	6.1599	6.1189	5.9069	6.1997	5.9542	6.1997	5.8074	5.6724	5.6147	6.0112	5.8202	6.0112	6.2854	5.6865	6.0768	5.7415	5.6724	5.8455	6.6795	5.8704	5.7549	5.8202	6.585	5.5999	9.2819	5.9773	5.8704	5.9307	5.8948	5.8704	5.8329	5.8074	5.585	5.9773	6.1085	5.8948	5.7944	8.0444	5.7415	6.5469	6.0112	5.9425	6.1497	6.0334	5.8202	5.7415	5.8074	5.9307	6.1799	6.4676	6.2854	5.9069	5.9069	5.9773	5.8704	5.8826
3	32	7|8	MRPS16	Q9Y3D3	JHU00537.B3C32R8	9.0251	5.9425	5.9425	5.8948	5.9069	6	5.9658	5.4094	5.9658	5.8826	5.7549	5.9658	5.9307	6.0553	6.1293	6.1085	6.2761	6.0112	5.9069	6.2384	6.0334	6.2288	6.1396	5.7279	5.6865	6.0334	5.7142	5.7415	6.3219	5.7142	5.8826	5.7279	5.6582	5.9542	6.8009	5.8826	5.8074	5.7279	6.8265	5.7142	9.5353	5.9425	6.1085	5.8826	5.7682	5.7944	6.1189	5.8202	5.5999	5.9542	6.1189	5.8948	5.5699	7.5078	5.6865	6.6366	6.0334	5.9069	6.0768	6.0224	5.7279	5.6294	5.8704	5.858	6.2384	6.5622	6.3309	6.0768	5.9189	5.9425	5.7944	5.9425
3	1	9|10	CALB1	P05937	JHU00587.B3C1R10	15.3948	6.2095	6.1699	6.1396	6.2668	6.3487	6.2854	6.0224	6.4676	6.1898	6.3129	6.2192	6.2574	6.2668	6.4757	6.3219	6.3576	6.3399	6.2095	6.4094	6.1189	6.9484	6.7482	5.9658	5.9658	6.4009	6.0112	6.2288	6.8265	5.9773	6.8948	6.0661	5.9189	6.0334	6.4919	6.3487	6.2668	6.2946	6.6795	6.2574	10.4929	6.1396	6.1799	6.4676	6.3129	6.2288	6.5157	5.9658	5.8455	7.0715	6.2384	6.3663	5.9189	9.1085	5.9425	6.6935	6.3576	6.2946	6.7616	6.3399	6.1898	5.9658	6.0224	6.2192	6.375	6.6724	6.4346	6.2761	6.1898	6.098	6.1189	6.1699
3	2	9|10	VPS8	Q8N3P4-3	JHU00477.B3C2R10	9.9189	5.8826	5.8704	5.8455	6.0334	5.9069	5.7814	5.8948	5.8074	5.9658	5.8948	6.0768	6	6.1997	6.0875	6.1396	6.0553	6.098	5.9307	6.1189	5.9307	6.1799	5.8074	5.7279	5.5546	6.0768	5.8455	5.8704	6.3487	5.7142	5.7142	5.7814	5.585	5.7004	6.4676	5.9773	5.7814	5.6724	6.4429	5.6582	9.102	5.9773	5.8074	5.9307	5.9189	5.7549	6.0112	5.8074	5.6439	5.9189	6.2288	5.9069	5.7279	7.2095	5.7142	6.3663	6.1799	6.0768	6.1898	6.098	6.0444	5.6439	5.7814	5.8948	6.2479	6.4676	6.3219	5.7549	5.9658	5.9425	5.858	5.9658
3	3	9|10	MECR	Q9BV79	JHU00333.B3C3R10	6.7004	5.9307	5.9425	5.6865	6	5.9069	5.8948	5.858	5.8455	5.858	5.8202	5.8948	6.0444	5.9887	6.0224	6.0553	6.0553	6.0661	6.0661	6.0444	5.9658	6.1599	5.8455	5.7944	5.7814	6.0224	5.7682	5.7004	6.0875	5.6439	5.8074	5.7142	5.6147	5.7279	5.8074	5.8948	5.8202	5.5999	5.9069	5.6724	9.4656	6.0112	5.7944	5.7415	5.9542	5.8202	6.0224	5.7682	5.5236	5.8074	6.0768	5.9307	5.7279	6.9248	5.6724	6.0768	5.9658	6.0444	6.0661	6	5.8948	5.5699	5.7944	5.8704	6.1189	6.4757	6.1997	5.858	5.7814	5.8704	5.9189	5.8074
3	5	9|10	H1-0	P07305	JHU00425.B3C5R10	12.9987	5.9773	6.1189	6.0661	6.1699	5.9887	5.9658	5.9069	6.0875	6.1189	5.8329	6	6.0553	6.1997	6.098	6.3038	6.2479	6.2288	5.9542	6.4263	6.0768	6.2946	6.0875	5.7279	5.9658	6.0224	5.9069	5.8704	6.4179	5.6582	5.9069	5.9069	5.7004	5.7279	6.9307	6	5.8948	5.8455	6.6795	5.8202	9.0196	6.0224	6.0334	6.1599	5.9425	5.8329	6.098	6.1189	5.7279	5.9542	6.2574	5.9425	5.858	8.8517	5.8074	6.8517	6.0661	6.2288	6.1396	6.2288	6.0553	5.858	5.9542	5.9887	6.3038	6.7004	6.2761	6.1699	6.0444	6.0661	6.0334	5.8074
3	6	9|10	CA2	P00918	JHU00585.B3C6R10	14.2646	5.8704	6	5.8455	5.9069	5.9658	6.0444	5.9425	6.0661	5.9425	5.8329	6	5.9773	6.1396	5.9425	6.1189	6.0661	6.1997	5.9307	6.2192	5.9887	6.2192	6.1396	5.7814	5.7415	5.7944	5.7004	5.9307	6.4429	5.7549	5.8948	5.8202	5.6294	5.7004	6.4009	6.1997	5.9307	5.9307	6.4594	5.7814	8.9915	6.0224	5.9542	5.9542	5.7814	5.7944	6.1189	5.8948	5.5999	5.9189	6.1497	5.9773	5.7279	7.8857	5.8202	6.5699	6.0661	6.0444	6.2384	6.0224	5.8948	5.7944	5.7944	5.8704	6.3923	6.3576	6.2946	5.9425	5.9542	6.0112	5.8704	5.9189
3	7	9|10	CCDC59	Q9P031	JHU00690.B3C7R10	8.0498	5.9773	6	5.8329	5.9887	6.1085	5.9069	5.9307	5.9189	5.9887	5.8826	5.9658	5.9189	6	6.1997	6.1599	6.0444	6.2288	6.098	6.2479	5.8948	6.1799	5.7814	5.8074	5.8202	5.8202	5.7682	5.9189	6.2288	5.6439	5.7142	5.6147	5.4919	5.6147	6.5157	5.8455	5.7814	5.7944	6.2192	5.8948	8.9513	5.9425	5.9307	5.9069	5.7944	5.9773	5.9658	5.7814	5.6582	5.9887	6.0768	5.858	5.8826	7.4346	5.5699	6.3038	5.9658	5.9189	6.1189	5.8329	5.8948	5.858	5.7279	5.9425	6.2479	6.4676	6.2479	5.9425	5.9189	5.8826	5.7814	5.858
3	8	9|10	CLDN1	O95832	JHU00504.B3C8R10	13.0694	6.0553	6.1997	5.9887	6.0224	6.1699	5.9425	5.858	6.0875	6.1085	5.8948	6.0553	6.1085	6.0875	6.3038	6.3576	6.6724	6.1085	6.0334	6.5699	6.1085	6.4512	6.1189	5.8455	5.9658	6.1085	5.7814	5.9189	6.3309	5.7279	6.1293	5.7682	5.7279	5.858	7.9858	6.0553	5.7944	6.0334	7.8673	6.0875	9.4747	5.9542	6.0768	6.3038	6.098	5.9425	6.1497	5.9773	5.8329	6.0334	6.1293	5.9307	5.9189	8.5943	5.7944	7.7814	6.2574	5.9189	6.098	6.098	5.9542	5.7814	6.4676	6.0334	6.3663	6.9425	6.2946	6.1293	6	6.0875	5.9307	6.2761
3	9	9|10	IGLL1	P15814	JHU00528.B3C9R10	12.1232	5.9425	5.9773	6.0444	6.0553	6	5.7814	5.8826	6.0112	6.0875	5.8329	5.858	6.1293	6.0661	6.1189	6.3219	6.3487	6.2095	6.0553	6.5392	5.9069	6.2854	5.9307	5.7814	5.8826	6.0112	5.7279	6.0553	6.3038	5.6865	5.8704	5.8074	5.6582	5.7415	7.8549	5.7549	5.8202	5.7944	7.4471	5.9542	9.0888	5.9542	5.8948	6.1189	5.8826	5.8704	6.0661	5.8074	5.7004	5.8074	6.1799	6.0224	5.7944	8.2574	5.5546	7.5275	6.1497	5.8329	6.2095	6.098	5.9307	5.7004	6.2192	5.9189	6.3129	6.7682	6.2668	5.9773	5.7814	6.0553	5.8455	5.9069
3	10	9|10	VPREB3	Q9UKI3	JHU00763.B3C10R10	7.8424	5.8704	5.7682	5.9542	5.7944	5.9425	5.8455	5.7682	5.9658	5.8826	5.8329	5.7415	5.8704	6.0224	5.9189	6.0768	6.0334	6.1085	5.9658	6.0768	5.9069	6.2668	5.8704	5.7415	5.6294	5.8948	5.6724	5.8074	6.2479	5.585	5.7142	5.5699	5.6147	5.7549	6.3129	5.8202	5.8704	5.7682	6.3219	5.6865	9.1319	5.9307	5.8826	6.0768	5.9307	5.7944	5.9887	5.7549	5.4757	5.7682	6	5.9773	5.6439	7.4009	5.5546	6.4594	5.9887	5.858	6.0112	6.0444	5.8826	5.5546	5.8202	5.7682	6.0768	6.4094	6.098	5.7944	5.7415	5.7682	5.7944	5.8948
3	11	9|10	CA8	P35219	JHU00586.B3C11R10	14.9614	5.9887	6.1293	6.2479	6.098	6.2192	6.3576	5.8074	6.1898	6.2854	6.2668	6.1997	6.7074	6.3487	6.3038	6.6366	6.6221	6.2288	6.0224	6.3038	6.7347	6.5774	6.7748	6.0768	6.0875	6.3309	5.8948	6.1293	6.3399	5.858	6.8392	5.9658	6.3219	5.9189	6.9542	6.1898	6.4346	5.9773	7.1396	6.3837	9.6101	6.0553	5.9773	6.2288	6.2192	6.6582	7.0056	5.9425	5.7944	6	6.5392	6.0334	5.8329	8.7797	6.9944	7.1241	6.1997	6.1293	6.1293	6.3837	6.2761	5.9189	6.1085	6.0768	6.4838	6.6073	6.5078	6.2192	5.9189	6.1997	6.0768	6.1599
3	13	9|10	CCDC26	Q8TAB7	JHU00689.B3C13R10	8.585	5.8455	6	6.0875	5.8074	5.858	5.8074	5.8826	6.0768	6.0553	5.8948	5.8948	5.9658	5.9887	6.2288	6.1085	6.1898	6.0553	5.8948	6.2479	5.9189	6.1699	5.8074	5.6865	5.7682	6.1898	5.4919	5.8202	6.2574	5.5699	5.7549	5.5392	5.5699	5.8074	6.5236	5.9189	5.5236	5.7415	6.3487	5.6582	9.0084	5.9189	5.6865	5.9542	5.8329	5.7682	6	5.7682	5.6147	5.8074	5.9425	5.9307	5.5392	7.1948	5.7004	6.3576	5.9425	5.8826	5.9425	5.9887	5.858	5.7814	5.7415	5.8826	6.0875	6.0334	6.1189	5.8948	5.7814	5.8704	5.8074	5.9069
3	14	9|10	ZNF501	Q96CX3	JHU00575.B3C14R10	8.6689	5.9658	5.9773	6.0661	5.7142	5.8826	5.8826	5.7279	6.0112	5.9887	5.7549	6.0875	6	5.9542	6.1997	6.2854	6.3129	6.1497	5.8948	6.2192	5.9189	6.2384	5.8202	5.7944	5.6147	6.0224	5.5999	5.858	6.2479	5.6294	5.7944	5.5699	5.5699	5.7682	7.1033	5.9307	5.7814	5.7142	6.7211	5.7415	9.0634	5.8704	5.7814	5.9307	5.8074	5.8455	5.9189	5.8202	5.6147	5.8074	6	5.8704	5.8329	7.6689	5.6294	6.9248	5.9069	5.9307	6.1997	5.9773	5.9425	5.7415	6.0334	6.0444	6.0444	6.2668	6.2384	5.7682	5.7004	5.858	5.7682	5.9887
3	15	9|10	C1QTNF1	Q9BXJ1	JHU00492.B3C15R10	13.1984	6.098	5.9658	6.0444	6.1396	6.0661	6.1699	5.858	6.2574	5.9425	6.0875	6.1085	6.0112	5.9658	6.1799	6.3038	6.3487	6.2479	5.9542	6.3576	6.1699	6.2761	6.1189	5.9307	5.858	6.0444	5.7415	6	6.5314	5.7814	6.0661	5.8948	5.7944	6.0553	6.7682	6.0875	6.098	5.858	6.8329	6.0444	9.2479	5.9425	5.9542	6.1497	6.0112	5.9069	6.2095	5.9887	5.7415	5.9773	6.1293	6.1085	5.9773	8.1267	5.858	6.7944	6.0224	5.8948	6.1898	6.2479	6.0875	5.8455	5.9658	6.0661	6.2668	6.5622	6.1898	5.9069	5.9425	6.0768	5.9069	6.0334
3	16	9|10	RPL6	Q02878	JHU00645.B3C16R10	8.6653	5.8329	5.8202	5.9189	5.9773	5.9542	5.8074	5.8202	6.0224	6.0553	5.7682	5.9189	5.9773	5.9189	5.9773	6.1599	6.1599	6.0768	6.098	6.1997	5.9773	6.1497	5.8826	5.7814	5.585	5.9307	5.7549	5.8948	5.9425	5.6294	5.7415	5.7814	5.5699	5.7142	6.3837	6.0224	5.8074	5.5699	6.2288	5.6582	9.0389	5.8826	5.858	5.9658	5.9307	5.8704	6.0661	5.7549	5.6439	5.9189	6.1085	5.858	5.6147	7.7039	5.7004	6.3219	5.9307	5.7814	5.858	6.1085	5.7142	5.6294	5.5699	5.8704	6.2192	6.3219	6.1293	5.6294	5.7814	5.8826	5.6865	5.9658
3	17	9|10	CYP2U1	Q7Z449-2	JHU05588.B3C17R10	8.7228	6.0334	5.858	6.0553	5.858	5.9307	5.8948	5.8329	6.1293	5.9542	5.8202	6.0334	6	5.9887	6.0768	6.1085	6.0875	6.1599	6.0661	6.1699	5.9773	6.1293	5.9307	5.7142	5.6724	5.9887	5.5999	5.9069	6.0875	5.5546	5.8074	5.7004	5.585	5.7814	6.4263	5.9658	5.7814	5.7415	6.5236	5.6724	8.7582	5.8455	5.9069	6	5.8329	5.7549	6.0768	5.7004	5.585	5.7279	6.1599	5.7814	5.6294	7.6147	5.5546	6.5078	6	5.9887	6.0224	5.9773	5.7814	5.6724	5.7814	5.8948	6.0768	6.2854	6.2854	5.7549	5.8455	5.8202	5.7415	5.8329
3	18	9|10	PORCN	Q9H237-2	JHU00731.B3C18R10	8.3837	5.9887	5.8074	6.1189	5.8948	6.0112	5.8455	5.8704	5.9887	6.0224	5.8948	6.0553	5.9542	5.9425	6.1799	6.1293	6.0553	6.0334	5.9425	6.2574	5.9658	6.2095	5.9658	5.5546	5.7279	6	5.9069	5.8455	6.2668	5.7004	6.0224	5.9069	5.4919	5.8074	6.9658	5.8074	5.7682	5.8455	6.6439	5.8455	8.9039	6.0661	5.9069	6.0334	5.9542	5.7279	6.0768	5.8074	5.4757	5.9773	6	6.0334	5.8455	8.0362	5.8704	6.5392	6.0553	5.9425	5.9069	6.1189	5.9189	5.7682	5.7279	6.0224	6.2384	6.3837	6.1997	5.9658	5.9189	5.7944	5.7549	5.8826
3	19	9|10	DHODH	Q02127	JHU00599.B3C19R10	14.8422	6.6935	9.4969	6.4263	6.4263	6.6221	6.3309	6.1799	6.5469	6.5699	6.4009	6.4919	6.5157	6.6511	6.7814	6.8138	6.8826	6.7004	6.3576	6.8642	6.7616	6.6724	6.9887	6.4094	6.3038	6.3837	6.3038	6.4512	6.9248	6.3663	6.5622	6.2192	6.3663	6.3129	7.5774	6.4676	6.4594	6.4676	11.1494	6.5699	9.043	6.3576	6.6511	6.8704	6.5546	6.3487	6.6935	6.5078	6.0768	6.4429	7.0168	6.5078	6.3219	8.796	6.5392	7.6475	6.5999	6.5236	6.5699	6.8455	6.8009	6.858	6.5078	6.3663	6.8265	7.1189	6.8765	6.8765	6.5236	6.6582	6.4838	6.4919
3	20	9|10	TIPIN	Q9BVW5	JHU06997.B3C20R10	12.9652	6.0661	6.0112	5.7814	5.9307	6.0875	5.9542	5.7142	5.8074	6.1293	5.8202	6.098	6.0875	5.9887	6.098	6.1189	6.1085	6.2095	5.8455	6.2384	5.9658	6.2288	5.9773	5.5699	6.0875	6.1599	5.7944	6.0224	6.3576	5.7004	5.8202	5.7549	5.7814	5.8074	6.3923	6	5.8202	5.8074	6.6147	5.9307	9.043	5.858	6.4676	6.0112	5.7549	6	5.9658	5.7814	5.6582	5.9425	6.0661	5.9773	5.7814	7.585	5.7279	6.5314	6.0444	5.9069	6.0553	5.9887	5.8826	5.7279	5.7279	5.9425	6.2574	6.3487	6.1898	5.8948	5.9658	5.858	5.7415	6.0553
3	21	9|10	KLHL14	Q9P2G3-2	JHU00711.B3C21R10	10.6804	6.0661	5.8948	5.8074	6	5.9069	5.9658	5.9307	6.0224	6.098	5.7004	6.0334	5.9425	5.8948	6.1293	6.1699	6.1997	6.2668	5.9189	6.1799	5.7814	6.2095	5.8826	5.6865	5.7682	5.9425	5.8074	5.9307	6.5469	5.6865	5.7944	5.7682	5.5078	5.7279	6.8329	5.858	5.8948	5.858	6.6294	5.7944	8.5275	5.9773	5.7814	5.9307	5.8202	5.8329	6.2668	5.9189	5.6582	5.858	5.9773	5.8329	5.7415	7.8549	5.7279	6.858	5.9658	5.9425	6	6	5.9189	5.7814	6.0334	5.7944	6.1189	6.4429	6.1189	5.7682	5.9542	5.9069	5.6147	5.9773
3	22	9|10	FABP7	O15540	JHU00514.B3C22R10	15.0198	5.9189	6.0768	6.0661	6.0334	6.1189	6.4179	5.9307	6.0661	6.1799	5.9425	6.1396	6.5236	5.9887	6.4429	6.2384	6.3487	6.3038	6.1497	6.4179	6.0768	6.4676	6.6795	5.8826	5.8826	5.9425	6.0768	6.0224	6.858	5.8826	6.3487	6.0112	5.7814	5.9773	7.4471	6.1189	6.0553	5.8329	7.3707	6.0224	8.9744	6.1085	6.1799	6.1293	6.0112	5.9887	6.1699	5.858	5.7142	5.9658	6.7879	6.0112	5.8329	8.2877	5.9658	7.2761	6.2288	6.0553	6.0768	6.2384	6.0553	5.7549	6.0224	6.0444	6.3576	6.2479	6.2668	5.9307	5.9658	5.9542	5.9069	5.9189
3	23	9|10	DENND1B	Q6P3S1-4	JHU00510.B3C23R10	11.4525	5.9069	5.9069	5.8455	5.8826	6.1189	5.8202	5.8074	6.0112	6.0768	5.7415	6.0112	6.0444	5.9773	6.1799	6.1293	6.1799	6.098	5.8704	6.2668	5.9069	6.1085	5.9542	5.8455	5.858	5.9887	5.8202	5.9773	6.7074	5.7415	5.8704	5.7004	5.5546	5.5999	7.2336	6.0224	6.0112	5.858	6.8009	5.8826	9.3253	5.9658	5.9887	5.9542	5.8826	6.0334	5.9542	5.8948	5.6294	5.9189	6.0334	6.0444	5.8074	8.1319	5.9069	7.1241	6.1293	5.9307	6.1085	5.9887	5.8329	5.8826	5.8948	6.0112	6.2479	6.3309	6.2479	6.0224	6.0224	6	5.7279	5.9307
3	24	9|10	KRT14	P02533	JHU00623.B3C24R10	11.577	5.9069	5.9307	6	5.9425	6.1898	5.9887	5.9425	6.0661	6.0444	5.8826	5.9658	5.9542	6.0768	5.9658	6.1898	6.1497	6.1898	5.9189	6.3309	5.9542	6.3038	5.9542	5.7279	5.7004	6.0224	5.7549	5.8826	6.4429	5.6294	6.1799	5.7415	5.6294	5.7415	7.0444	5.9773	5.8826	5.9069	6.9366	5.7944	9.6411	5.9425	6.0553	6.0224	5.7944	5.8704	5.9773	5.8202	5.6147	5.9307	6.0875	6.0768	5.7814	7.8549	5.7142	7.0661	6.0661	6.1085	5.9189	6.1799	5.858	5.7549	5.8329	5.9307	6.2946	6.4594	6.2854	6.0768	6.0112	6.0661	5.7814	6.0768
3	25	9|10	SELENBP1	Q13228	JHU00656.B3C25R10	14.913	6.0224	6.4676	6.1898	6.4094	6.1898	5.9773	5.9307	6.1396	6.1898	6.1699	6.2095	6.3129	6.5699	6.4094	6.4263	7.2761	6.3219	6.1997	6.3487	7.1241	6.4512	6.8202	5.8329	6.3219	6.3219	5.9887	6.2946	6.7879	5.8329	6.6865	5.8948	5.8704	5.9069	6.9715	6.1189	6.1898	6	7.1241	5.9069	9.4838	6.0553	5.9425	6.3663	6.3309	6.1189	6.3837	6.0661	5.9542	5.9658	6.4346	6.3923	5.8948	8.2877	6.0224	9.6221	6.375	6.1293	6.1293	6.2854	6.3038	6.5999	6	6.2479	6.5622	6.5999	6.4094	6.1799	6.1898	6.2095	6.0553	6.1085
3	26	9|10	APEX1	P27695	JHU00391.B3C26R10	13.655	5.9189	6.0224	6.0875	6.1085	5.9887	6.0224	5.9069	6.1293	6.1396	6.0334	6.0224	6	6.1497	6.2946	6.3309	6.1997	6.2095	5.9189	6.375	6.0224	6.4838	6.3219	5.8202	5.8202	6	5.8704	6.0112	6.6724	5.7004	7.5078	5.8455	5.7004	5.7944	6.3663	6.1085	6.1699	5.8455	6.6073	5.858	10.7977	6.0444	6.0553	6.2854	6.0224	5.9069	6.098	5.9425	5.7279	5.9307	6.1799	6.1293	5.8455	8.3597	5.8202	6.6366	6.0875	6.0444	6.2095	6.0661	6.0224	5.7682	5.9887	6	6.3923	6.4263	6.3663	6.098	6	6.0661	5.8202	5.9658
3	27	9|10	SYNPR	Q8TBG9	JHU00564.B3C27R10	13.1083	6.098	6.0334	6.0444	6.0444	6.0334	5.8826	5.7944	6.0224	6.1085	5.9307	6.0444	6.098	6.1599	6.2479	6.2946	6.3923	6.2095	6.0444	6.6073	5.9887	6.4263	6.1599	5.7004	5.7549	5.9887	5.8202	6.0334	6.4512	5.7279	5.9069	5.7142	5.7682	5.9189	7.3219	6.0224	6.0224	5.4594	7.2143	6.098	8.8471	6.0768	6.0661	6.1599	5.9307	6.0334	6.1085	5.8704	5.6439	6.0875	6.1898	6.0112	5.8826	8.2715	5.7142	7.1649	6.1599	5.9069	6.1699	6.2192	6.1898	5.8826	6.1189	5.9773	6.3219	6.7142	6.1699	6.3038	6.0553	6.1898	5.9773	6.3219
3	28	9|10	FOXRED1	Q96CU9	JHU00706.B3C28R10	12.3204	5.9887	6.0444	6.1085	6.0112	6.1497	5.9887	5.9425	6.0875	6	5.9307	6.0444	6.1293	6.0661	6.3129	6.2384	6.4429	6.2479	5.8826	6.4512	6.0112	6.2668	6.0768	5.7142	5.7944	6.0661	5.8074	6.1085	6.5546	5.7814	6.0224	5.6439	5.6439	5.8074	7.5774	6.0334	5.858	5.7279	6.8642	5.9069	9.1383	6.0112	5.9773	6.2668	5.9773	5.9542	6.098	5.9307	5.5999	5.9542	6.098	6.0444	5.7549	8.3219	5.7682	6.9944	6.0224	5.9069	6.1497	6.098	6.1599	5.8074	6	6.0661	6.2384	6.6795	6.2192	6.1799	6.0112	6.0661	5.7142	6.0875
3	29	9|10	RAB37	Q96AX2	JHU00550.B3C29R10	14.0877	6.1599	6.0334	6.1599	5.9307	6.1189	5.9887	5.7814	6.0661	6.0444	5.9887	6.0553	6.0875	6.0768	6.2479	6.4179	6.4009	6.1997	6.0444	6.4094	6.1189	6.2574	6.1799	5.8202	5.7944	6	5.585	5.8826	6.4009	5.7549	5.8455	5.7004	5.7279	5.858	7.4553	6.0112	5.8826	5.8202	7.4676	5.9887	8.9114	5.9542	6.0768	6.1396	5.8074	5.9658	6.0661	5.9307	5.5546	5.8826	6.1497	5.9887	5.5699	8.6221	5.8455	7.2946	6.0224	5.8948	6.1293	6.1396	6.0875	5.7944	6.1396	6.0112	6.1699	6.7616	6.4429	6.0661	6.0334	6.098	5.8826	5.8948
3	30	9|10	TAGAP	Q8N103-4	JHU00753.B3C30R10	8.1319	5.858	5.9069	5.9773	5.8826	6.0661	5.9542	5.7549	6.0334	5.9542	5.8948	5.9542	6.0224	6	6.1699	6.1396	6.0224	6.0224	5.8074	6.1293	6.0112	6.1898	5.8202	5.7279	5.6439	6.0553	5.7944	5.8948	6.2854	5.5078	5.9307	5.5699	5.6582	5.6724	6.5622	5.9069	5.9307	5.7415	6.4346	5.7682	9.6582	5.9307	5.9658	5.8329	5.8455	5.8202	5.9307	5.7549	5.5078	6.1085	6.0553	5.8074	5.6582	7.6653	5.6439	6.3837	6.0334	5.9069	6.1699	6.1396	5.9425	5.7279	5.7944	6.0334	6.0553	6.3663	6.1799	6.0224	5.7549	5.9887	5.7944	5.8948
3	31	9|10	STXBP6	Q8NFX7	JHU00751.B3C31R10	11.2868	5.9773	6.0875	6.1497	5.8202	6.0444	5.8948	5.7415	6.0224	6.098	5.8826	6.0661	6.0224	5.8948	6.2095	6.1997	6.0553	6.0661	6.098	6.3487	5.9069	6.098	6.0875	5.7549	5.7814	6.0224	5.5392	5.8826	6.3038	5.6439	5.8704	5.6724	5.7279	5.9773	6.6795	5.8826	5.8455	5.6147	6.9189	5.7814	9.3454	5.858	5.9658	5.9542	5.8704	5.7682	6	5.8074	5.6724	5.9658	6.0768	5.9425	5.7415	8.2095	5.8455	6.6439	6.0768	5.9887	6.0444	6.1396	5.9307	5.8074	5.8202	5.9069	6.1293	6.4838	6.2288	5.9658	5.8329	5.9307	5.7944	6.0444
3	32	9|10	KLHL2	O95198	JHU00529.B3C32R10	12.6178	6.0553	6.1599	6.1085	6.0224	5.9773	5.9887	5.7279	6.0661	6.0444	5.9069	6.2574	6.1497	6.0224	6.2095	6.4512	6.585	6.2384	6.1085	7.0056	6.0112	6.3129	6.1293	5.5699	6.0224	5.9887	5.7279	6.0334	6.5392	5.6294	6.0444	5.8329	5.5546	5.8455	7.4919	6.098	6.098	5.6865	7.683	6.0334	9.4594	5.9189	6.098	6.2761	5.8948	5.9542	5.9542	5.8704	5.8202	5.9773	6.1497	5.9773	5.8704	8.8392	5.8329	7.4221	6.1396	6.0661	6.1293	6.1699	5.858	5.9069	6.3923	6.1396	6.2946	6.7279	6.3576	6.2854	6.1599	6.1599	5.858	6.1699
3	1	11|12	LARP4	Q8TBL5	JHU00624.B3C1R12	14.3589	6.1396	6.0875	6.1189	6	6.1189	5.9189	5.9542	6.0224	6.1189	5.9658	6.0875	6.0875	6	6.2288	6.2288	6.3309	6.1497	6.0444	6.4594	6.1396	6.3923	6.2668	5.8455	5.8948	6.1293	5.9307	5.9773	6.2479	5.8826	6.2761	5.9069	5.7944	5.858	7.2808	6.0444	5.9658	5.9189	7.0498	5.9069	9.6839	6	6.0553	6.1997	6.0661	6.098	6.1396	6.0112	5.7004	6.1396	6.1799	6.0875	5.9542	8.0688	5.8455	7.0928	6.1189	6.1898	6.0661	5.9542	6.0553	5.8202	5.9307	5.9307	6.2095	6.6582	6.4263	5.9773	6.0112	5.9887	5.8455	5.9189
3	3	11|12	ARIH2	O95376	JHU00392.B3C3R12	13.4431	5.9773	6	5.9658	5.8948	6.098	5.9658	5.8202	6.0224	6.0661	5.7279	6	6.0444	6.0444	6.2946	6.3129	6.375	6.1396	5.9425	6.4009	5.9425	6.4429	6.1293	5.858	5.9069	6.0875	5.7814	5.7549	6.3837	5.6582	6.1396	5.8074	5.7142	5.9542	7.4094	6.1396	5.9658	5.6865	7.3129	5.7944	9.4378	6.0444	6.0444	6.2761	5.9189	6.0224	6.1699	6.0553	5.6724	5.8826	6.098	6	5.9307	8.5868	5.858	7.2479	6.2192	6.0224	6.1396	6.2095	6	5.8826	6.0661	6	6.0444	6.9069	6.2479	6.098	5.8329	5.9887	5.858	6.1898
3	4	11|12	METTL6	Q8TCB7	JHU00627.B3C4R12	13.5998	5.9658	5.858	5.8329	6.0112	5.9658	5.8948	5.7944	6	6.0661	5.7549	5.9887	6.0553	6.0768	6.1799	6.1997	6.1799	6.0224	5.9189	6.3399	5.9887	6.2095	6.1799	5.8202	5.8202	6.0875	5.8202	5.9069	6.1085	5.7814	5.8948	5.6865	5.7415	5.6865	7.1085	6.0334	5.8455	5.9658	6.9009	5.7415	9.014	6.0112	6.0768	5.8704	5.8202	5.7944	6.0768	5.9773	5.7279	5.9542	6.1189	6	5.7944	8.1523	5.7944	6.8392	6.0224	5.9425	5.9887	6.375	5.9542	5.7682	5.8948	6.0553	6.1997	6.5999	6.2946	5.8826	6	5.8704	5.8455	5.9773
3	5	11|12	RPL12	P30050	JHU00454.B3C5R12	12.9174	5.9425	5.9307	5.9658	5.9189	5.9425	5.9307	5.7944	6.0444	6.0444	5.8704	5.9887	6.1085	6.1085	6.1189	6.1699	6.0334	6.1997	5.9307	6.1396	6.0334	6.2668	5.8948	5.9307	5.7944	5.9425	5.858	6	6.1293	5.7415	5.7944	5.7415	5.6724	5.8202	6.2946	5.8948	5.8826	5.8455	6.4263	5.7142	9.0661	5.9069	6.0224	5.8704	5.8074	5.9887	6.0661	6.0112	5.5999	5.7944	6.1396	6.0661	5.8074	7.8887	5.6439	6.3923	6	5.858	6.0553	6.1396	5.9425	5.7682	5.7415	6.0875	6.1599	6.4512	6.2479	5.8074	5.9307	5.858	5.9307	7.0607
3	6	11|12	KLRC4	O43908	JHU00621.B3C6R12	7.5078	5.7549	5.858	5.8826	5.9773	5.8455	5.8202	5.8455	5.8704	6.0112	5.7814	6.0334	6.0112	6.1293	6.2192	6.1699	6.0875	6.0661	5.9069	6.0553	5.8704	6.2288	5.8202	5.7549	5.6582	5.9773	5.7682	5.7549	6.1997	5.6147	5.7004	5.6147	5.6582	5.5999	6.375	5.8948	5.7549	5.9189	6.3576	5.6865	9.2288	5.9542	5.9658	5.7279	5.8826	5.9069	6.1396	5.7814	5.7682	5.7944	6.0334	5.9773	5.6724	7.2574	5.5999	6.4263	5.9773	6	6.0553	6.0112	5.9425	5.5236	5.7415	5.9542	6.0444	6.5078	6.2946	6.0112	5.8074	5.8826	5.7944	5.8329
3	7	11|12	DGCR8	Q8WYQ5-2	JHU00696.B3C7R12	13.1607	5.9307	6.0112	6	5.8074	5.9189	5.7549	5.8455	6.1085	6.0444	5.8074	6.2288	5.9773	6.1396	6.2854	6.1497	6.2384	6.2192	6.0768	6.1699	6.0768	6.3309	5.9425	5.8704	5.9887	5.9425	5.7549	5.8455	5.9307	5.6294	5.9425	5.7279	5.7004	5.7944	6.585	6.0224	5.7682	5.8074	6.5999	5.858	8.9293	6	6.0768	6.4676	6.0112	5.9773	6.1497	6.0444	5.7279	5.9887	6.1699	5.8455	5.7549	7.3487	5.7682	6.6724	6.1396	5.9542	6.1293	5.9069	5.9307	5.7415	5.8826	5.8074	6.2384	6.4594	6.1799	5.9189	6.0112	5.8826	5.7549	5.9069
3	8	11|12	ZNF223	Q9UK11	JHU00574.B3C8R12	8.8826	5.9189	5.9189	5.9887	5.8948	5.8704	5.7142	5.858	5.9887	6.0768	5.8329	6.0112	6.0661	5.9425	6.1396	6.1396	6.1997	6.1293	5.9307	6.2574	5.8704	6.2384	5.8704	5.5999	5.7682	6.0444	5.7004	6.0334	6.2095	5.6582	5.7004	5.7415	5.7279	5.7279	6.6653	5.8329	5.6724	5.7279	6.6294	5.7415	9.1523	5.8826	5.9425	6.0875	5.7814	5.7944	5.9307	5.8948	5.5999	5.9425	6.1898	5.9307	5.7415	7.9009	5.6439	6.5999	5.9658	5.7814	6.1085	5.9189	5.9887	5.7415	5.9307	6.0334	6.1189	6.5699	6.1497	5.8826	5.8826	5.8329	5.7279	5.8948
3	9	11|12	GAD1	Q99259	JHU00520.B3C9R12	13.0001	5.9773	6.0661	6.1189	6.0444	6.2479	6.0112	5.8704	6.2574	6.1189	5.9542	6.0334	6.1599	6.0661	6.3129	6.2946	6.3576	6.0768	6.2854	6.6795	6.0553	6.7682	5.9887	5.7415	5.8455	6.1293	5.9887	5.9887	6.3837	5.7549	6.1396	5.7415	5.8202	5.8948	7.6475	6.0661	6	5.9069	7.6221	6.2384	9.4512	5.9542	6.1293	6.2668	5.9658	5.9307	6.1799	6	5.6865	5.9189	6.1699	6.0334	5.7944	8.5137	5.7682	7.4094	6.2946	6.0444	6.1293	6.1396	6.1497	5.9307	6.3038	6.1189	6.2761	6.7944	6.2574	6.1699	5.9069	6.1898	6.1497	6.0553
3	10	11|12	PLPPR2	Q96GM1	JHU00714.B3C10R12	10.6434	6.0661	6.0224	5.8948	5.9425	5.9773	5.9069	5.858	6.1898	6.1085	5.8455	6.0334	5.9189	6.0875	6.1599	6.2384	6.1293	6.098	5.9658	6.1997	5.8948	6.2095	6.0661	5.7142	5.7415	5.9307	5.7004	5.858	6.2668	5.7004	5.8074	5.6724	5.6294	5.7682	6.7814	5.7814	5.8074	5.7944	6.585	5.858	9.1085	5.9542	5.8948	6.2288	5.8704	5.9307	6.0334	6.0661	5.6439	5.9069	6.1699	5.8329	5.6865	8.0954	5.6147	6.6582	5.9542	5.8455	6.1497	6.1699	6.0224	5.9069	5.8455	5.8202	6.2288	6.4346	6.3038	5.8704	5.9069	5.9069	5.7682	6.0553
3	11	11|12	SKA2	Q8WVK7	JHU00606.B3C11R12	13.5576	6.0553	6.098	5.9307	5.9425	6.0768	5.8455	5.8704	6.1497	6.098	5.9542	6.0334	5.9887	6.1599	6.2288	6.1497	6.2854	6.3399	6.0444	6.4512	5.9887	6.2854	6.0661	5.7279	5.7682	5.8948	5.7944	5.8948	6.6147	5.6724	6.0334	5.7944	5.6724	5.8826	7.6073	6.0444	5.8202	5.8948	7.4553	5.9069	8.96	5.9773	6.0444	5.9425	6.0112	5.9542	6.0661	5.8948	5.7004	6.0553	6.2192	5.9542	5.7682	8.1948	5.8074	7.3531	6.0553	5.9069	6.1396	6.1396	6.0875	5.8826	6.0334	6.0224	6.2384	6.7347	6.2479	6	5.9887	6.098	5.7682	5.9189
3	12	11|12	PLGRKT	Q9HBL7	JHU00403.B3C12R12	11.5983	6.0112	5.8704	5.9658	5.8455	5.8948	5.8455	5.8074	6	6	5.8948	5.9189	5.9425	6.0444	6.1085	6.2668	6.2384	6.1085	5.9425	6.2854	5.7549	6.3219	5.8948	5.6865	5.7549	6.0112	5.7279	5.7279	6.3837	5.7004	6.0553	5.6294	5.5999	5.9069	7.0715	5.7944	5.7814	5.7279	6.7814	5.7279	9.2372	6.0224	5.9189	6.0112	5.8704	5.8948	6.0661	5.8329	5.5999	5.7682	6.1085	5.8074	5.6724	8.0848	5.6865	6.8009	5.9887	5.8329	6.1085	6.0224	5.8704	5.858	5.9542	5.9887	6.1293	6.4263	6.2288	5.9189	5.8074	5.9425	5.7549	5.8074
3	13	11|12	ZFPL1	O95159	JHU00765.B3C13R12	11.6443	5.8948	5.9887	6.0224	5.9189	5.9773	5.8948	5.7682	6.0661	6.1293	5.8202	6.0224	5.7682	5.9658	6.3576	6.2761	6.2946	6.1699	5.9425	6.5314	6.0553	6.2574	5.9773	5.8329	5.8826	6.1189	5.6582	5.8826	6.4346	5.6724	6.0224	5.6865	5.8074	5.8455	7.4798	5.8202	5.8202	5.6582	7.4553	6.0553	9.3242	6.0875	6.1497	6.0768	5.8948	5.8704	6	5.9189	5.7142	5.8455	6.2946	5.9658	5.7682	8.6348	5.7279	7.4221	6.1396	5.9542	6.0334	5.9658	6.0444	5.7682	6.2288	6.0334	6.1497	6.4179	6.2384	5.9658	5.8948	6.0768	5.6865	6.0334
3	14	11|12	ADPRS	Q9NX46	JHU00483.B3C14R12	7.0334	5.8074	5.8329	5.858	5.7004	5.7549	5.8329	5.7415	5.9887	5.9542	5.8202	5.9542	5.8202	5.8704	6.0112	6.1293	6.0768	5.9658	5.8074	6.1293	5.8948	6.1085	5.6294	5.5999	5.5236	6.0334	5.5236	5.858	6.1898	5.5546	5.7944	5.7004	5.6439	5.7549	5.8202	5.8329	5.7279	5.6582	5.8202	5.6439	9.2143	5.7944	5.9189	5.9425	5.6865	5.9425	5.9773	5.8455	5.6147	5.7682	5.9189	5.9069	5.7279	7.5157	5.6865	6	6.0444	5.7549	6.0334	5.9658	5.9189	5.6865	5.5999	5.8826	6.1189	6.098	6.0875	5.5699	5.7279	5.8704	5.7279	5.7682
3	15	11|12	ETHE1	O95571	JHU00417.B3C15R12	14.4406	6.2288	6.1898	6.1997	6.0112	6.1189	6.1396	5.8826	6.1799	6.098	6.1293	6.2574	6.1396	6.1293	6.2479	6.5469	6.5699	6.3309	6.1898	6.6366	6.3038	6.5469	6.4919	5.9307	5.9307	6.1699	5.858	6.1898	6.5774	5.7415	6.4009	6.0334	5.8455	5.8948	7.7549	6.2288	6.098	6.0661	8.8122	6.3309	9.5774	6.0768	6.2288	6.3923	6.1189	6.2095	6.3837	6.1699	5.8329	6.1189	6.3219	6.0553	5.9773	8.8502	5.858	7.8041	6.4429	6.0112	6.0224	6.2668	6.0553	6.0112	6.4998	6.1497	6.3576	6.9307	6.375	6.1497	6.0553	6.1293	6.1497	6.5236
3	16	11|12	MPLKIP	Q8TAP9	JHU00584.B3C16R12	10.1624	6.0112	5.9069	5.9887	5.8826	5.8826	5.7415	5.8826	6.0112	5.9307	5.9307	5.9542	6.0661	6.098	6.0875	6.1085	6.1396	6.0224	5.7415	6.1293	5.9542	6.2192	5.9307	5.6865	5.6294	6.0112	5.8202	5.8948	6.1189	5.6724	5.6582	5.7279	5.5392	5.8704	6.5925	5.8826	5.7415	5.7004	6.5546	5.8202	9.0293	5.9425	5.8704	5.9425	5.8074	5.8948	6.0553	5.9658	5.5236	5.9425	5.9773	5.9307	5.7004	7.7846	5.6865	6.6653	6.0224	5.8074	5.9189	6.0768	5.8074	5.8329	5.7549	5.9542	6.1997	6.4998	6.1497	5.7004	5.8455	5.8948	5.7944	5.9189
3	17	11|12	ELAVL3	Q14576	JHU00512.B3C17R12	12.278	5.9307	6.0768	6.0553	5.8948	5.8329	5.9307	5.8074	6	5.9658	5.9069	6.1396	5.9658	5.9773	6.1497	6.1599	6.3399	6.1396	5.9189	6.4094	6	6.2854	6	5.7415	5.9069	5.9887	5.7549	5.9189	6.3487	5.5699	5.8704	5.7549	5.6865	5.7549	7.543	6.1497	5.9773	5.7142	7.4553	6.0875	9.1624	5.9542	6.0444	6.2095	5.9069	5.7279	6	5.8948	5.6294	5.9425	6.098	5.9307	5.7415	8.2946	5.7142	7.3487	5.9773	5.9542	6.0224	6.1497	5.9542	5.8704	6.3487	6.0112	6.1497	6.5622	6.1997	5.9658	5.9189	5.9189	5.9887	6.1085
3	18	11|12	DAG1	A0A024R2W4	JHU00695.B3C18R12	7.0715	6	5.9307	5.9189	5.7279	5.8202	5.8074	5.8455	6.0224	6.0661	5.9425	6.0661	5.7814	5.7682	6.1189	6.1085	6.0112	5.9425	5.9425	6.0553	5.9069	6.0334	5.8704	5.6439	5.7142	6.0224	5.7682	5.7279	6.1699	5.7004	5.7944	5.7415	5.4429	5.8455	5.6724	5.7944	5.5699	5.7944	5.8826	5.6724	8.9189	5.8455	5.8202	6.0112	5.8455	5.9069	6	5.9189	5.6294	5.9307	5.9307	5.8704	5.5999	7.0498	5.7004	5.9658	6.0553	6.0444	5.8948	6.0875	5.7004	5.6439	5.6582	5.9189	6.1396	6.2192	6.2384	5.8455	5.7944	5.9887	5.7415	5.6724
3	19	11|12	ITLN1	Q8WWA0	JHU00619.B3C19R12	11.1003	6.0661	5.8074	5.9773	6.7415	5.9069	5.7944	5.8826	6	5.8826	5.7682	6.0224	5.9887	5.9887	6.2384	6.1699	5.9658	5.9425	5.9658	6.2095	5.9069	6.1189	5.9069	5.6865	5.7814	5.9425	5.7549	5.8826	6.3576	5.6439	5.9658	5.6439	5.6294	5.8826	6.6935	5.8948	5.8455	5.5999	6.4263	5.6724	9.1911	5.7814	5.8948	6.0768	5.858	5.8202	6.0553	5.7549	5.585	5.9307	6.0224	5.8202	5.6582	7.8549	5.585	6.5699	6	5.9307	5.9542	6.0875	5.9189	5.5078	5.7814	5.9307	6.2946	6.2946	6.1699	6.0224	5.7549	5.9307	5.6724	5.9542
3	20	11|12	AGTR1	Q6NUP5	JHU16058.B3C20R12	13.3471	5.9773	6.0334	6.0112	6.0553	6.1085	5.8329	5.8948	6.0112	6.098	5.8948	6.0661	6.0112	6.0334	6.1396	6.4512	6.2574	6.1997	6.0553	6.4179	5.8948	6.1599	6.0661	5.8074	5.8074	6.0112	5.7814	6.1189	6.3923	5.6439	6	5.7682	5.7814	5.7549	7.3443	6.1699	5.9189	5.7415	7.0661	6.1293	9.3219	5.9658	6.2288	6.2761	6.0553	5.9307	6	6.0444	5.7549	5.9887	6.2095	5.9658	5.7415	8.2877	5.6865	7.2621	6.0875	6.0768	6	6.1396	6.1396	5.7814	6.098	5.9773	6.2854	6.6795	6.4263	6.098	6	6.0334	5.8948	6.0112
3	21	11|12	TADA3	O75528-2	JHU00752.B3C21R12	12.5981	6.0768	6.0661	6.1799	5.9542	6.0334	6.0224	5.8329	5.9542	6.098	5.8455	6.098	6.0224	6.1699	6.2288	6.2095	6.2384	6.2384	6.0768	6.3129	6.0334	6.2668	6.0444	5.8202	5.7944	6.0875	5.7415	5.8455	6.3663	5.7004	6.0768	5.9542	5.585	5.9069	6.8009	5.9658	5.858	5.858	6.9715	5.9542	8.9629	6.0661	6.1293	6.1189	5.9425	6.0334	5.9887	6.0334	5.585	5.9887	6.1599	5.9307	5.8329	8.1799	5.7814	6.8826	6.0224	6.1799	6.0444	6.0444	6.1293	5.7682	5.9189	5.8329	6.1997	6.5622	6.2761	5.8455	5.9189	5.9542	5.7549	6
3	22	11|12	CDC37L1	Q7L3B6	JHU00500.B3C22R12	15.0713	6.0875	6.7211	6.4594	6.1085	6.3923	6.1799	5.8455	6.3923	6.6221	6.1997	6.2574	6.1497	6.2192	6.6366	6.8826	7.1447	6.2761	6.3923	7.4919	6.2479	6.8009	6.5236	6.0661	6.7074	6.2946	6.1497	6.2384	6.7211	5.9307	6.7004	6.1799	5.8704	5.9658	8.4051	6.4179	6.2574	6.0875	8.7177	6.4179	9.5962	6.1997	6.6653	6.858	6.098	6.1189	6.2288	6.1799	5.9773	6.0334	6.4757	5.9773	5.9069	9.7879	6.3309	8.5831	6.6221	6.3309	6.2479	6.2574	6.7142	5.9307	7.375	6.1599	6.6724	7.1849	6.5925	6.9307	6.3837	6.6582	6.1699	6.7415
3	23	11|12	MPV17	P39210	JHU00439.B3C23R12	12.4102	5.9773	6.1599	6.0444	6.0334	6.0553	6.0224	5.9189	6.1799	6.0224	5.8329	5.9773	6	6.0334	6.2384	6.375	6.3487	6.0553	5.9069	6.4512	5.9773	6.3129	6	5.7549	5.8074	5.9307	5.7682	5.8455	6.5236	5.6865	6.1396	5.7279	5.5999	5.7814	7.6294	5.9189	6	5.7004	7.3923	6.0553	9.6257	6	6.0661	6.1497	5.7814	5.8329	5.9773	5.7415	5.6147	5.7944	6.0553	5.9887	5.6724	8.3641	5.6582	7.3487	6.098	6.1293	6.1293	6.0661	5.9658	5.8074	6.0334	5.9542	6.1599	6.5925	6.2946	6.0768	5.9658	6.0334	5.7814	6.1085
3	24	11|12	VPREB1	P12018	JHU00668.B3C24R12	9.7665	5.9069	5.9189	5.9307	5.9189	6.0553	5.9069	5.6865	5.7944	6.0444	5.9307	5.8948	6.098	5.9425	6	6.1396	6.1497	6.0224	5.8074	6.3129	5.9189	6.0661	5.858	5.6294	5.7142	6.0444	5.6724	6.0224	6.6582	5.5699	5.8826	5.6147	5.6582	5.8074	6.5314	5.7549	5.6724	5.5999	6.4009	5.6865	9.1774	5.9189	5.8704	5.9773	5.8329	5.9189	5.9542	5.858	5.5392	5.8455	6.0553	5.9069	5.6724	7.4998	5.7814	6.2668	5.9658	5.9542	6.1293	5.8455	5.8329	5.5999	5.7142	5.858	6.1497	6.4094	6.3129	5.9189	6.1699	5.9542	5.7415	6.0334
3	25	11|12	SIRPG	Q9P1W8-3	JHU00577.B3C25R12	12.6402	6.1085	6.0444	6.0875	6.0661	6.1997	5.9307	5.9307	5.9773	6.0224	5.9069	6.0112	6.0224	5.9425	6.1997	6.1898	6.2574	6.1497	6.1799	6.5469	5.9425	6.2095	6.0112	5.8074	5.6724	6.1898	5.8455	5.9425	6.4757	5.5699	6.0553	5.7944	5.8329	5.7415	7.7977	6	5.9307	5.7814	7.7245	5.9069	8.9039	5.8826	5.9658	6.2668	5.9425	5.8826	6.1699	6.0768	5.7549	5.858	6.098	5.9307	5.6865	8.3264	5.7814	7.5157	6.2095	6.0334	6.1497	5.9773	5.9189	5.7814	6.0661	5.9887	6.0875	6.5999	6.4179	6.0112	6.0768	6.0768	5.858	6.0553
3	26	11|12	ZFYVE21	Q9BQ24	JHU00480.B3C26R12	13.6658	6	6.9248	6.2192	6.1898	6.8704	5.9658	5.8704	6.3129	6.7879	5.8826	6.1293	6.1396	6.1497	6.4009	6.8138	7.1137	6.0553	6.3219	7.7415	6.0224	6.4919	6.2668	5.858	5.8704	6.1497	5.7682	6.098	6.4998	5.7549	6.3129	5.8455	5.6294	5.7944	8.6812	6.1699	6.1396	5.8455	8.8186	6.5392	9.2923	6.0661	6.5622	6.9542	6.0224	6.0334	6.2095	6.0334	5.8826	5.9307	6.3038	6.2574	5.8826	9.8114	5.8826	8.6366	6.5469	6.1396	5.9887	6.3487	6.585	6.0661	7.1699	6.1599	6.2946	7.5661	6.3219	7.2336	6.2384	6.858	6.0334	6.8887
3	27	11|12	S100A6	P06703	JHU00558.B3C27R12	13.1766	5.9307	5.9773	6	6.0768	6.0553	6.0661	5.8202	6.1085	6.0768	5.858	6.0112	6.1599	5.9658	5.9773	6.2288	6.1699	6.2095	5.8202	6.3309	5.9307	6.0875	5.8455	5.8455	5.7814	6.1085	5.9189	5.858	6.2761	5.6439	5.5999	5.6724	5.6582	5.7549	6.5925	5.9658	5.9887	5.7682	6.6511	5.7279	8.6636	6.0112	6.0334	5.9773	5.8455	5.9069	6.0661	5.9425	5.4757	6	6.1189	5.9189	5.7415	7.8948	5.8455	6.7549	6.0444	5.9773	5.9773	6.1396	5.9425	5.6582	5.8074	5.9887	6.2574	6.5314	6.2095	5.8329	5.8455	5.9307	5.8202	5.9425
3	28	11|12	SFXN2	Q96NB2	JHU00744.B3C28R12	10.3276	5.8826	5.8074	5.9542	5.9189	6.1189	5.8826	5.7549	6.0768	6.098	5.6439	5.9658	5.9773	5.9542	6.1396	6.2288	6.2668	6.1497	5.9773	6.3038	5.8948	6.1085	5.9425	5.6439	5.6294	5.9542	5.8329	6.0112	6.3309	5.6865	5.8948	5.6582	5.6865	5.7549	7.4221	5.9069	5.8455	5.6724	6.7142	5.9425	9.2276	6.1293	6.0875	6.0768	6.0334	5.8455	6	5.7279	5.5999	5.7549	6.0444	5.9307	5.7549	7.8826	5.7142	6.858	6.0112	6.0444	6.0224	6.0768	6.0224	5.8826	5.7279	6.0444	6.2479	6.5314	6.1699	6.0334	5.7279	5.9773	5.6582	5.7814
3	29	11|12	BAX	Q07812	JHU00489.B3C29R12	6.3663	6.0661	5.8704	5.8329	5.858	6.0334	5.7682	5.8329	6.1396	5.9887	5.8202	5.9189	5.8704	6	6.1396	6.098	6.0334	6.1997	5.7944	6.1699	5.8329	6.1085	5.9189	5.7279	5.5699	5.9425	5.6865	5.7814	6.2761	5.4919	5.7279	5.5078	5.6439	5.6724	5.8704	5.9307	5.8704	5.7279	5.8948	5.7142	8.8595	5.9542	5.8826	5.9189	5.7944	5.8455	5.9658	5.8826	5.4094	5.8704	6.0444	5.8704	5.6724	6.9484	5.6724	5.9307	5.9773	5.9189	6.1189	6.0553	5.8455	5.7142	5.5546	6	6.1699	6.3399	6.1898	5.6582	5.8329	5.8826	5.7814	5.7814
3	30	11|12	LAS1L	Q9Y4W2-2	JHU00712.B3C30R12	9.9144	6.0334	5.8329	6.0112	6.0112	6.0553	5.8704	5.585	6.0334	6.1085	5.8948	6.1396	6.1497	6.2192	6.2479	6.2854	6.1497	6.0334	5.9069	6.1599	5.8329	6.2761	5.8074	5.6865	5.7279	6.0444	5.6294	5.8329	6.3576	5.7142	5.9069	5.7279	5.6147	5.7814	6.8392	5.9542	5.9069	5.858	6.6865	5.8202	9.5157	5.9425	5.9425	5.9189	5.8704	5.7549	5.9425	5.6865	5.5699	5.9307	5.8948	5.858	5.7004	8.0875	5.7944	6.7279	6.0661	6.0224	6.0224	6.0224	5.8826	5.858	5.8329	6.0112	6.0444	6.5157	6.2288	6.0112	5.9189	5.9887	5.6724	5.7682
3	31	11|12	TGIF2	Q9GZN2	JHU00754.B3C31R12	9.2095	6.0661	5.9425	5.8455	5.858	5.7549	5.9887	5.7279	5.9542	6.0112	6.0112	5.9658	5.9069	6.0334	6.2095	6.1699	6.2288	6.0768	5.9425	6.2095	6.0334	5.9542	5.9307	5.6724	5.8074	6.0768	5.6865	5.9658	6.2668	5.5699	5.6294	5.6724	5.7549	5.8455	6.4757	5.8455	5.7682	5.8074	6.5236	5.7682	9.2609	5.8826	5.9425	5.9425	5.9658	6.0553	5.9542	5.8329	5.5999	5.8074	6.1699	5.9189	5.8329	7.5038	5.7279	6.4263	6.0444	5.8704	6.1189	6.0875	5.7004	5.9189	5.8074	6.1189	6.1699	6.3219	6.4346	5.7279	5.7944	5.8074	5.7682	5.9189
3	32	11|12	GCHFR	P30047	JHU00521.B3C32R12	6.5774	6.0661	5.9189	5.9307	6.0553	5.7944	5.8455	5.8329	6.0444	6.0224	5.8202	6.0112	6.0112	5.8826	6.1085	6.1997	6.0224	6.1497	6.0553	6.0553	6.0553	6.1189	5.9773	5.7004	5.7142	5.9887	5.6724	5.9189	6.3309	5.4429	5.7682	5.6439	5.5699	5.7944	5.8948	5.8329	5.8948	5.7549	6.0661	5.6582	9.6073	5.7415	5.7549	5.8948	5.9542	5.7682	6.0444	5.8202	5.6294	5.8455	6.0768	5.9658	5.7142	7.5507	5.6439	5.8826	5.9425	6.0112	6.2288	5.9425	5.8074	5.7814	5.5546	5.9425	6.2574	6.3576	6.1699	5.7549	5.8704	5.9189	5.7004	5.8948
3	2	13|14	DMAC1	Q96GE9	JHU00786.B3C2R14	12.3426	6.098	6.1085	6.1085	5.9425	6.0553	5.9658	5.9069	6	6.0334	5.8704	6.0444	6	5.9773	6.3038	6.3576	6.3837	6.1699	6.0112	6.4009	5.9307	6.3923	6	5.8455	5.8455	5.9307	5.8202	5.7814	6.6147	5.6865	6.098	5.7279	5.8202	5.9425	7.4998	6	5.9425	5.6724	7.3354	5.9189	9.3794	5.9542	6.0444	6.3129	6.098	5.9887	5.9887	6.0661	5.6294	5.8826	6.1799	5.9658	5.7549	8.2119	5.7279	7.3174	6.1189	5.9069	6.2288	6.2574	6.0661	5.5392	5.9542	6.0224	6.1293	6.9887	6.2288	6.3923	5.8202	5.9425	5.8455	5.9069
3	3	13|14	HOMER2	Q9NSB8-2	JHU00811.B3C3R14	12.7001	6.0334	6.1699	5.8074	5.9189	6.3837	6.0875	5.9542	6.1085	6.0875	5.9658	6.1293	6.0553	6.0444	6.1396	6.2668	6.2854	5.9887	6.6073	6.3038	6.2574	6.5078	6.1997	5.9542	5.8074	6.0444	6.0224	5.9658	6.4676	5.858	6.0768	5.8074	5.7415	5.8826	6.9009	7.8455	5.9425	5.858	6.7142	5.9658	9.6129	6.1293	6.0553	6.3576	6.098	6.2095	8.1649	5.9773	5.7944	5.9773	6.2479	5.8826	5.9307	7.4798	6.0112	6.7879	6.0112	6.0112	6.1599	6.1898	6.2192	6.0553	5.9887	6.1497	6.1189	7.1033	6.3923	6.1898	6.1898	6.0661	5.9307	5.9425
3	4	13|14	OLA1	Q9NTK5	JHU01004.B3C4R14	14.5156	5.9773	6.0768	6.0553	6.1396	7.543	6.4919	5.9658	6.0875	6.2574	6.0444	6.1699	6.1699	6.1189	6.2384	6.2574	6.3837	6.0875	6.0444	6.3923	6.1799	6.4594	6.4429	5.8455	5.9425	6.0875	6.3129	6.1497	6.4263	5.858	6.4594	5.8704	5.5546	5.7279	6.9009	6.1497	5.9542	5.9425	6.7549	6.0875	9.3038	5.8948	6.0661	6.2288	6.0875	6.0224	6.1189	5.9658	5.7549	5.8455	6.2288	6.0553	5.7814	8.29	5.9542	6.9658	6.0661	6.1085	6.2384	6.1599	6.5078	5.8329	6.0334	6.098	6.1997	6.6439	6.1085	6.0553	6.1497	6.2574	5.9069	6.1699
3	5	13|14	TRAK1	Q9UPV9-2	JHU00855.B3C5R14	10.3987	5.9773	6.0444	5.9189	6.0224	6.0553	6.0112	5.8948	5.9658	6.1293	5.8455	6.098	6.0224	6.1497	6.1898	6.3487	6.5999	6.1293	5.9542	6.6147	6.0112	6.2574	5.9307	5.8074	5.7944	6.0875	5.6439	6.0224	6.375	5.7142	6.2192	5.7814	5.6147	5.7415	8.0112	5.858	5.7944	5.8455	7.8611	5.8704	9.421	6.0112	6.1497	6.5546	6.0661	5.9069	6.1293	6	5.8826	5.8074	6.1085	5.9425	5.8704	8.4959	5.6294	7.585	6.0661	5.9542	6.1599	6.1997	6.0875	5.7549	6.1599	6.0444	6.098	7.1137	6.3399	5.9658	6.0444	6.0334	5.6294	6.2854
3	6	13|14	PCBP4	P57723-2	JHU01024.B3C6R14	13.8655	6.0553	6.3487	6.0553	6.0112	6.1699	6	5.8455	6.0444	6.1699	6.1898	6.3399	6.2854	6.2192	6.3038	6.4838	6.5999	6.2384	6.0553	6.8887	6.1799	6.5469	6.2946	5.9542	5.7944	6.0875	5.8202	6.1189	6.5392	5.8704	6.3309	5.9542	5.8074	5.9542	8.3619	6.1189	6.1799	5.9189	8.3219	6.1997	9.4959	6.1799	6.2384	6.5925	6.2192	5.9658	6.098	5.9542	5.9542	6.0224	6.2479	6.0553	5.8826	8.6202	5.7682	8.0334	6.2854	5.9425	6.1799	6.3309	6.2384	5.858	6.5622	6.2761	6.3399	7.2761	6.3663	6.2668	6.098	6.1997	6.0444	6.2384
3	7	13|14	TMEM30A	Q9NV96-2	JHU01137.B3C7R14	10.9181	6.0444	6.1293	5.9773	5.7682	6.0661	5.9887	5.8202	5.8202	6.1599	5.858	6.0553	6.0334	6	6.4429	6.4429	6.9887	6.1085	6.0444	7.1649	5.9069	6.2761	5.9542	5.7549	5.7142	6.098	5.7142	5.9542	6.1599	5.7549	6.1085	5.7944	5.6439	5.7415	8.697	5.8704	5.8826	5.7944	8.2738	5.8948	9.4533	5.9307	6.0553	6.8265	5.9069	5.7814	6.0875	5.9658	5.7279	5.8826	6.1497	5.9189	5.7944	9.0914	5.5392	7.9039	6.1799	5.6147	6.0661	5.9658	5.9658	5.858	6.5622	6.0553	6.0875	6.8138	6.2574	6.2288	5.9307	6.1699	5.7004	6.6795
3	8	13|14	ASB13	Q8WXK3-2	JHU00871.B3C8R14	11.2375	5.8455	5.8948	5.9542	5.9189	5.9307	5.9307	5.7682	6.0112	6.1898	5.7004	5.8704	5.9542	6.0553	6.0334	6.1699	6.1396	5.9425	5.7814	6.1396	5.8455	6.3038	5.9658	5.7415	5.6294	6.0553	5.5546	5.9069	6.5078	5.6582	6.0444	5.6724	5.6582	5.8704	6.4179	5.8704	5.7682	5.8074	6.5078	5.6294	9.5078	5.9773	5.8329	6.1396	5.8455	5.7415	6	5.8455	5.6439	5.8948	6.1293	5.9425	5.7142	7.9099	5.7279	6.5622	6.0768	5.8704	6.098	6	5.8826	5.7814	5.7142	5.9425	6	6.4919	6.1599	5.8074	5.7549	5.8455	5.7682	5.9069
3	9	13|14	HOMER3	Q9NSC5	JHU00910.B3C9R14	13.1658	5.9189	6.1898	6.0444	5.9773	5.9425	6.098	5.9069	6.1085	6.0553	5.8202	6.0768	6.1293	5.9307	6.4512	6.5157	6.4757	6.3038	5.9773	6.8765	6.1293	6.3663	6.1997	5.7944	5.9887	6.1396	5.9658	5.9887	6.7482	5.7142	6.0768	6.0112	5.5699	6.0112	7.7313	6.1396	6.4346	5.8704	7.8361	6.0553	9.4502	6.1189	6.1599	6.4998	6.0768	6.0112	6.2761	6.0444	5.7415	6.2854	6.2761	6.2384	5.8202	8.6439	5.8202	7.7074	6.3219	5.8948	6.1599	6.3923	6.3038	5.9425	6.5925	6.1599	6.1599	7.0224	6.4594	6.5236	6.0444	6.2574	5.9773	6.3923
3	10	13|14	TBC1D23	Q9NUY8-2	JHU01132.B3C10R14	7.7211	5.9887	5.8455	6	5.7549	5.8329	5.8329	5.8704	6.0224	5.9542	5.8826	6	5.9425	5.9307	6.1189	6.0224	5.9069	6.1599	5.8704	6	5.9307	6.1599	5.7682	5.5999	5.7944	5.7814	5.5999	5.8329	6.0768	5.6439	5.7004	5.5392	5.585	5.7279	5.8826	5.7814	5.6724	5.7944	5.9307	5.6865	8.7262	5.7814	5.8329	5.8826	5.8455	5.8826	6.0553	5.9425	5.5392	5.9189	6.1396	5.6294	5.7415	7.5275	5.7682	6.1085	5.9542	5.8455	6.0334	6.1189	5.9887	5.7279	5.6724	5.7682	6.1396	6.2946	6.2854	5.7279	5.858	5.7944	5.7279	5.7682
3	11	13|14	ANKRD40	Q6AI12	JHU00968.B3C11R14	13.618	6.1599	6.1599	5.9189	5.8704	6.5078	5.9425	5.8948	6	6.1699	5.8826	6.0444	6.0224	6.0875	6.2384	6.4919	6.2288	6.1799	6.1085	6.4179	6.9366	6.4009	6.0875	5.6724	5.8948	5.858	5.8074	6.0112	6.4094	5.5699	6.1085	5.8948	5.7142	5.7682	7.3487	5.9887	6.2946	5.8826	7.1033	6.0875	9.4949	6.1898	5.9425	6.6935	6.0768	5.9658	6.1396	5.8826	5.7415	6.1497	6.3576	5.8826	5.8455	7.8948	5.8704	7.1189	6.1189	5.9307	6.1189	6.1799	6.0661	6.0224	6.1396	6	6.1085	6.7944	6.4179	6.3219	5.9887	6.098	6	6.0875
3	12	13|14	HLA-DQB1	U3PYM0	JHU00810.B3C12R14	10.2137	6	5.9887	6.0112	5.7944	5.9307	5.8826	5.8329	6.0661	5.9069	5.6439	6.0553	5.8826	6.0553	6.2095	6.1396	6.0334	6.2384	5.9658	6.3309	5.9307	6.2288	5.8704	5.6147	5.6865	6.0334	5.6439	5.858	6.3309	5.6865	6.0444	5.9307	5.6582	5.8948	6.6795	5.8455	5.8202	5.6865	6.7549	5.858	9.341	6.0553	5.8826	6	5.9189	6.0444	5.9773	5.8948	5.6439	5.8202	6.1997	5.8826	5.7004	7.3083	5.7415	6.7879	5.9425	5.9887	5.9542	5.9425	5.8329	5.8074	5.9658	6.0768	6.1497	6.8009	6.2668	5.9542	5.8202	5.8455	5.8826	5.9425
3	13	13|14	BORCS5	Q969J3	JHU01097.B3C13R14	14.2269	5.9542	6.0661	6.098	5.9425	6.098	5.9542	5.9069	6.1189	6.1799	5.7814	6.2574	6.1085	6.1497	6.3399	6.3219	6.4094	6.1189	6.1396	6.5774	6.1997	6.4094	6.1799	5.8455	5.858	6.2192	5.8202	5.8074	6.4179	5.7142	6.0553	5.8074	5.858	5.9425	7.6935	5.9425	5.8329	6.4009	7.5196	6.0553	9.1861	5.9425	6.0112	6.1189	5.9425	6.1085	6.1799	5.9069	5.7004	5.9069	6.2946	5.9307	5.7415	8.697	5.7944	7.5314	6.1997	6.1599	6	6.0224	5.9542	5.9542	6.1997	5.9542	6.1898	6.5699	6.2761	6.1189	6.1396	5.9658	5.858	7.1033
3	14	13|14	SC5D	O75845	JHU00941.B3C14R14	9.8925	6.0768	5.9773	5.9773	5.7682	5.8455	5.8704	5.8202	6.0553	6.1497	5.6582	5.8948	6.0334	6.0444	6.1189	6.1997	6.1997	6.1189	5.8455	6.2946	5.9773	6.1396	5.8202	5.6582	5.6582	6	5.5999	5.9189	6.2761	5.5236	5.8704	5.6865	5.4757	5.8074	6.7211	5.9189	5.7142	5.7814	6.4998	5.7279	9.2586	5.9069	5.858	6.1497	5.9425	5.8455	6.098	5.7415	5.5699	5.8329	6.1189	5.9425	5.6724	7.9099	5.6294	6.5078	5.9773	5.9425	6.0875	6.1396	5.7814	5.8074	5.7814	5.9658	6.0444	6.2192	6.2288	5.8074	5.9069	5.858	5.6865	5.8202
3	15	13|14	GOLM2	Q6P4E1-3	JHU00788.B3C15R14	11.5479	6.0661	5.8329	5.9189	5.9425	5.8704	5.9189	5.8329	6.0768	6.1599	5.8704	5.9773	6	5.9307	6.1599	6.2095	6.1293	6.0661	5.8948	6.2095	5.9887	6.1293	5.9425	5.6439	5.6294	6.1085	5.6865	5.8826	6.375	5.6147	5.8202	5.6582	5.585	5.7142	6.8887	5.9542	5.7814	5.7415	6.8265	5.8826	9.2819	5.9069	5.9773	6.0553	5.8329	5.9069	6.0112	5.8455	5.6294	5.7415	6.1497	5.8704	5.6582	7.9069	5.7142	6.6653	6.0553	6.0334	6.1189	6.0444	5.8074	5.7549	5.8704	6.0444	6.1799	6.4998	6.1085	5.8704	5.8202	5.9069	5.8202	5.9307
3	16	13|14	TMEM267	Q0VDI3	JHU00981.B3C16R14	12.2394	6.0112	6.0334	6.0661	5.9307	6	5.7944	5.8826	6.1293	5.9542	5.9189	6.1189	6.098	5.9658	6.1997	6.3038	6.2761	6.1699	6.0112	6.4009	6.1497	6.4179	5.9425	5.9307	5.7944	6.0661	5.6294	5.8074	6.4263	5.6294	5.9307	5.6865	5.585	5.8202	7.5999	6.0768	5.8455	5.8455	7.5546	5.8826	9.3761	6.0444	6.0444	6.1293	5.9542	5.9658	6.0112	5.9542	5.6865	5.8948	6.1599	5.7944	5.9189	8.3129	5.8704	7.4263	6.1396	6.098	6.0768	6.1293	5.8948	5.8826	6	6	6.1699	6.6147	6.0553	5.8826	5.9307	6.0112	5.7682	6.0224
3	17	13|14	NUDT6	P53370	JHU00927.B3C17R14	13.3644	6.0112	6.1699	6.3923	6.0444	6.0444	6.2574	5.858	6.1599	6.1599	6	6.1189	6.2192	6.3038	6.3663	6.4429	6.5925	6.2288	6.2095	6.8392	6.2288	6.8642	6.2288	5.858	5.8202	6.1293	6.7347	6	6.6724	5.6439	6.4998	5.7415	5.8455	5.9307	8.6184	6.1699	5.9425	5.9069	8.3707	6.7347	9.5718	6.0334	6.2479	6.6653	6.1293	6.0444	6.4009	6.4009	5.9189	6.1189	6.1699	5.9189	6.0112	10.3421	5.8826	8.4615	6.3399	6.0875	6.1799	6.2574	6.1699	5.9425	6.9366	6.2668	6.3487	7.2527	6.1997	6.4676	5.8202	6.1497	5.9542	6.3038
3	18	13|14	TSPAN3	O60637	JHU01142.B3C18R14	12.788	5.9887	6.0444	6.1497	5.8948	6.0224	5.9658	5.8826	6.1085	5.9658	5.9773	6.0334	5.9307	6.2095	6.1997	6.3576	6.5622	6.1699	6.0875	6.5157	6.0112	6.3576	6.0334	5.7549	5.7549	6.0553	5.7142	5.9658	6.7142	5.585	6.0875	5.858	5.7279	5.9425	7.8734	6.1599	5.9189	5.9069	7.3174	6.1699	9.3934	6.1085	5.9887	6.6073	6.0112	5.9773	6.1997	5.9069	5.5699	5.9887	6.1189	5.8074	5.858	8.2691	5.8948	7.2854	6.098	5.9542	5.9658	6.2668	6.1799	5.9307	6.1997	6.1085	6.2668	6.6294	6.3487	5.9658	5.9069	6.098	5.9189	6.5314
3	19	13|14	EEF1AKMT4	P0DPD7	JHU01017.B3C19R14	14.9568	5.8202	6.1699	6.2668	6.1898	6.1396	6.2574	5.8074	6.0444	6.3487	5.9307	6.0875	6.2668	6.3038	7.0224	6.3487	6.4009	6.1599	6.0875	6.4009	6.3923	7.0056	6.8009	5.8826	6.1497	6.2479	6.0875	6.4838	6.6294	5.7279	7.1497	5.9069	5.7682	5.9658	7.0279	6.585	6.0334	6.0224	6.8826	6.2946	9.5018	6.1699	6.0334	6.4094	5.9069	6.0224	6.2479	5.7682	5.9887	5.9773	6.375	6.0112	6.0224	8.7797	5.9307	7.0821	6.1799	6.1396	6.2288	6.5699	6.1699	6.098	5.8948	6.2761	6.4009	6.5699	6.585	6.1396	5.8329	6.3663	5.7682	5.9773
3	20	13|14	PHF21B	Q96EK2	JHU00832.B3C20R14	11.4054	5.9887	6.0553	5.9773	5.9658	5.9425	5.6865	5.858	5.9189	6.0444	5.7549	5.9542	6.0553	6.1497	6.2095	6.2574	6.2574	6.2288	5.9542	6.4346	6.0444	6.3129	5.9773	5.6865	5.7549	6.0768	5.8948	5.9307	6.4512	5.6439	6.1085	5.7682	5.5699	5.8074	7.6366	6.0334	5.8455	5.7944	7.3707	6.0112	8.8842	5.9887	6.1497	6.2479	5.9773	5.8455	6.098	5.9069	5.6724	5.9069	6.1799	6.0112	5.7415	8.4471	7.5236	7.5925	6.0224	6.1085	6.0444	6.0661	5.9189	5.7682	6.0553	5.9542	6.1396	6.5546	6.2574	6.0444	5.9658	6.0768	5.8329	5.8948
3	21	13|14	CCAR2	Q8N163	JHU01094.B3C21R14	14.2513	6.0875	6.3038	6.1799	6.1997	6.2946	6.098	5.9307	6.2095	6.3487	6.0444	6.8329	6.1497	6.2192	6.6724	7.1396	7.0715	6.2479	6.3487	7.1548	6.5314	6.5157	6.3487	5.8202	6.0553	6.2095	5.9773	5.9887	6.3663	5.9189	6.4094	6.5622	5.858	5.9307	8.6221	6.1699	6.1189	6.1699	8.7262	6.4919	8.809	6.0444	6.3038	6.7074	6.1293	6.098	6.3038	6.2574	6.2946	6.8517	6.3038	6.1599	5.8455	9.1662	5.9542	8.4409	6.4594	6.1898	6.2574	6.4429	6.4179	6.0334	6.9189	6.1293	6.4094	7.3083	6.3309	6.4919	6.2384	6.6147	6.1396	6.4757
3	22	13|14	PRKRIP1	Q9H875	JHU00933.B3C22R14	11.7999	6.0112	6.0224	6.0875	5.8948	5.9887	6.0224	5.7279	6.2095	6.1293	5.8948	6.0224	5.9887	6.0334	6.1085	6.2192	6.2384	6.1699	5.9425	6.2668	5.9307	6.1997	6.0444	5.6865	5.7549	5.9542	5.7682	5.9773	6.3487	5.6294	5.9189	5.7415	5.6724	5.8704	7.0928	5.9773	5.8948	5.7549	7.0168	5.7944	9.3343	5.9887	5.9425	6.1599	5.9307	5.8948	6.0553	5.8704	5.5699	5.9307	6.0224	5.9069	5.7814	8.5392	5.8202	7.2384	6.1799	5.9425	6.2761	6.1497	6.1497	5.7549	6.0768	5.9307	6.2854	6.5546	6.2095	6.0334	5.858	6.0553	5.9307	6.0224
3	23	13|14	MFSD2A	Q8NA29-2	JHU00820.B3C23R14	10.8482	6.1085	5.9658	6.0553	5.8455	5.9658	6.0875	5.9069	6.1699	6.1699	5.8455	6.3923	6.2192	6.0224	6.0334	6.1396	6.2854	6.098	6.0112	6.3487	5.9307	6.2854	5.9887	5.6294	5.7944	5.9307	5.7279	5.8202	6.0553	5.6294	6.0444	5.7415	5.5999	5.8704	7.2715	5.8826	5.8074	5.7944	6.9715	5.9773	8.8025	5.8826	6.0553	6.2479	5.8704	5.8948	6.0224	5.9773	5.7549	5.858	6.098	5.9307	5.8329	8.0056	5.8329	6.983	6.098	5.8202	5.9425	6.0661	5.9658	5.7004	5.9069	5.9658	6.1293	6.4676	6.3923	6.0661	5.9658	6.1293	5.8329	6.0444
3	24	13|14	PABIR1	Q96E09	JHU00995.B3C24R14	12.4307	5.9189	5.8704	6.098	5.8329	5.9069	5.858	5.7944	6.0334	6.0444	5.858	5.9069	6.1189	5.8948	6.1997	6.0334	6.2668	6.0661	5.9887	6.098	6.0768	6.2192	5.8455	5.6147	5.7814	6.0661	5.6724	5.9069	6.2668	5.6294	5.8202	5.7279	5.6582	5.8948	6.5699	5.8074	5.7279	5.7944	6.4094	5.8074	8.6402	5.8455	6.0444	6.0112	5.8202	5.8704	5.9542	5.9425	5.5392	5.9658	6.1497	5.9189	5.7279	7.7879	5.7004	6.3576	6.0224	5.8455	6.0334	6.0444	5.9658	5.5392	5.8329	6	6.1599	6.3923	6.2946	5.9189	5.9773	5.858	5.6865	5.9658
3	25	13|14	FAM83F	Q8NEG4	JHU00998.B3C25R14	11.6163	5.7814	5.9658	6.2192	5.9425	6.0875	5.8948	5.858	5.9773	6	5.9307	5.9425	6.1497	5.9658	6.2192	6.2574	6.3923	6.0334	6.1085	6.5392	6.0224	6.2574	6.0334	5.7549	5.8202	6.0334	5.858	5.9542	6.4429	5.5699	5.9658	5.6724	5.5699	5.7944	7.9218	5.9307	5.8202	5.7279	7.7549	5.9773	9.1997	5.9189	6.1699	6.2946	5.858	5.8704	6.0661	6	5.6439	6.0444	6.1898	5.8074	5.7279	8.5488	5.7279	7.5507	6.2384	6.0768	6.0224	6	6.098	5.7682	6.2854	6.0661	6.3923	6.8138	6.2761	6.1497	5.7944	6.1599	5.6865	6.0224
3	26	13|14	CLDN2	P57739	JHU00792.B3C26R14	13.3675	5.9069	6.2192	6.2384	6.0334	6.2761	6.0112	5.8948	6.0112	6	5.9887	5.9658	6.2854	6.1599	6.3663	6.4512	6.6653	6.2479	6.2095	6.8948	6.0661	6.5392	6.2192	5.7415	5.8948	6.2854	5.8704	6	6.5999	5.7004	6.2946	5.9658	5.8074	5.8826	8.2761	6	6.0334	5.8948	8.3129	6.2854	9.4336	6	6.1799	6.8704	6.0875	5.9307	6.2668	6.0224	5.8948	6.0444	6.1699	6.098	5.9425	8.8963	5.858	8.2192	6.1396	6.0768	6.1085	6.0768	6.3309	5.9307	6.5469	6.2095	6.3309	6.9425	6.3219	6.5469	6.0661	6.2288	5.9887	6.4676
3	27	13|14	GIN1	Q9NXP7-3	JHU00956.B3C27R14	11.6957	5.9542	5.9887	6.0768	5.9189	6.0768	5.858	5.8329	6.1599	5.9887	5.8704	5.9307	6.0875	5.8704	6.0553	6.3487	6.1997	6.2288	5.9069	6.3309	5.9425	6.0334	5.8074	5.6582	5.6865	6.0224	5.6439	5.8202	6.3923	5.6439	5.7004	5.6582	5.5236	5.7814	6.9773	5.9069	5.8202	5.8202	6.9484	6.0112	8.9366	5.8826	5.9425	6.0875	5.9542	5.8329	6.1189	5.9307	5.6147	5.9773	5.8704	5.8826	5.7279	7.9858	5.7279	7.0928	6.1293	5.9189	6.0661	5.8704	6.1497	5.8202	5.9658	5.9773	6.2192	6.6147	6.3399	5.9069	5.8948	5.858	5.8329	5.8948
3	28	13|14	UBE2F	Q969M7	JHU01145.B3C28R14	12.4073	5.9425	5.9542	6.0224	5.7279	5.9189	5.858	5.8455	6.1898	6.0661	5.858	5.9307	6.0224	5.9069	5.9425	6.1699	6.2192	6.1293	6.0334	6.1497	5.7944	6.0553	6.0112	5.5999	5.7004	5.9307	5.7549	5.9069	6.5622	5.5392	6.3309	5.6724	5.4094	5.8329	6.5236	5.9425	5.8202	5.7415	6.5236	5.7944	9.3805	5.9425	5.9069	6.1599	6.0768	5.9425	6.0224	5.7814	5.7279	5.9542	5.9887	5.8202	5.5699	8.1874	5.7814	6.4429	6.0661	6.098	5.8826	5.9425	5.7415	5.8329	5.7549	5.9069	6.0875	6.4838	6.2095	6.0334	5.8329	5.9887	5.7944	5.8704
3	29	13|14	ELL3	Q9HB65	JHU00903.B3C29R14	12.4936	6.1085	5.9887	6.0768	5.8704	5.9542	5.9425	5.7814	6.0661	6.1699	5.9189	5.9773	6.1293	6.1293	6.3038	6.3576	6.3129	6.2288	6.0112	6.5157	6.0444	6.2946	5.8329	5.7549	5.7142	6.0875	5.7415	5.9425	6.4009	5.7004	5.8704	5.8826	5.6147	5.9069	7.9009	5.9773	5.9773	5.8704	7.8642	6.0112	8.8408	6.0553	6.1497	6.1599	5.9658	5.9887	6.0334	5.858	5.7142	5.9887	6.2288	5.8074	5.8704	8.6689	5.8455	7.8041	6.3576	6.098	6.0334	6.0768	5.9425	5.8329	6.1189	5.9658	6.1699	6.9129	6.2384	6.2192	6.0661	6.1085	5.9307	6.1189
3	30	13|14	TBC1D23	Q9NUY8-2	JHU01132.B3C30R14	13.2032	6.1293	6.1293	6.1396	6.0224	6.1293	5.9542	5.9425	6.098	6.0444	6.0768	6.098	5.9069	6.098	6.2288	6.4094	6.4429	6.1085	6.0553	6.4998	6.0334	6.3576	5.9773	5.8074	6	6.0444	5.8826	6.0875	6.5999	5.8704	6.1599	5.7549	5.5392	5.8455	7.7279	6.0334	5.9887	5.9658	7.6724	5.9542	9.3565	6.0224	6.0553	6.1898	5.9307	6	6.0768	5.9425	5.9069	5.8455	6.0553	5.9542	5.7814	8.6618	5.9189	7.4959	6.1898	6.098	6.1497	6.2095	6.0553	5.8074	6.1799	5.9773	6.1085	6.9009	6.3663	6.2668	5.8704	6.1599	5.9069	6.0875
3	31	13|14	SLC25A6	P12236	JHU01125.B3C31R14	7.4305	6.0768	6.098	5.9189	5.9658	5.8826	5.9307	5.8455	5.9307	6	6	5.8948	5.7944	6.0768	6.2288	6.1085	6.1599	6.0661	5.9307	6.0768	5.9189	6.1085	5.9773	5.6582	5.7814	5.9887	5.7944	5.9425	6.3399	5.7549	5.9189	5.6865	5.4757	5.8455	5.9307	5.858	5.7814	5.8455	5.9887	5.6865	8.9293	6.098	5.8826	5.8202	5.8329	5.9069	6.0553	5.9425	5.6294	5.8826	6.0444	5.7814	5.5546	7.8297	5.7142	5.9542	6.1189	5.9887	6.098	6	5.8704	5.7944	5.5699	5.8826	6.1497	6.2574	6.1799	5.7944	5.6865	5.8455	5.7944	5.7415
3	32	13|14	FAM172A	Q8WUF8	JHU00887.B3C32R14	14.353	6	6.3309	6.1497	6.2288	6.1497	6.0444	5.9542	6.0768	6.1997	5.9542	6.1599	6.0444	6.3038	6.4512	6.3923	6.5157	6.1799	5.9773	6.7482	6.8517	6.4838	6.2479	6.0661	6.0444	6.1699	5.9425	6.0875	6.7347	5.8948	6.4757	5.9307	5.8202	6.0444	7.8887	6.2668	6.2192	5.8329	7.6294	6.2761	9.8218	6.1799	6.1898	6.3219	5.9887	6.0444	6.1599	6.2384	5.9189	6	6.3399	6	5.9307	9.2586	6.0768	7.9513	6.3129	6.0334	6.4512	6.3219	6.4757	6.2479	6.4346	6.1799	6.4346	7.1649	6.4263	6.5314	5.9658	6.4094	6.0553	6.4263
3	1	15|16	EBP	Q15125	JHU00990.B3C1R16	9.3376	5.9542	5.8948	5.9658	5.8704	6	5.7682	5.9658	5.9542	6.0553	5.7814	6.0661	5.9542	6.098	6.2095	6.1997	6.2854	5.9307	5.9542	6.1599	6.0334	6.0768	5.8826	5.7415	5.8826	5.9307	5.6294	5.8455	6.3219	5.585	5.8704	5.6439	5.6865	5.7549	6.6073	5.8704	5.9307	5.7944	6.3219	5.7944	9.1189	5.8074	6.0112	5.9189	6.0661	5.7814	6.0224	5.9658	5.6294	5.9069	6	5.9773	5.7944	7.7912	5.7944	6.3399	6.0112	5.8826	6.1396	6.1699	6.0444	5.7004	5.7682	5.9069	6.2192	6.5546	6.0553	5.858	5.8826	5.9658	5.5999	5.9658
3	2	15|16	CHFR	Q96EP1-2	JHU00790.B3C2R16	10.8471	5.858	6.0444	6.0224	5.8329	5.7944	5.8704	5.9773	5.9658	6.0224	5.8074	5.9658	6.0661	6.0553	6.1293	6.2095	6.1898	6.0224	5.9425	6.2761	6	6.1997	5.8704	5.8074	5.8202	6.0661	5.7549	5.9773	6.1085	5.7004	5.8948	5.7814	5.5236	5.8329	6.6511	5.9658	5.7682	5.6439	6.4346	5.8704	9.3859	5.9773	5.8948	6.1189	5.9425	5.9658	5.9542	5.9189	5.6147	5.9189	6.0661	6.0875	5.8202	7.9099	5.6724	6.585	6.0444	5.9189	5.9658	6.2095	5.9542	5.6294	5.7004	5.8329	6.2095	6.5392	6.1898	5.7944	5.8704	5.7682	5.7415	5.9425
3	3	15|16	SLC22A15	Q8IZD6	JHU00845.B3C3R16	10.4762	5.8455	5.8329	5.9773	5.7549	5.9658	5.9425	5.9189	5.7682	6.0224	5.8704	6.0661	6.0112	5.9658	6.0444	6.1189	6.3923	6.0768	6.0444	6.3129	5.9307	6.1997	5.9773	5.7944	5.8074	6	5.5999	5.8826	6.3038	5.7415	5.7682	5.5236	5.7142	5.8704	6.9715	5.9542	5.8826	5.6724	6.9366	5.8704	9.2935	6	5.9425	6.0112	5.7279	5.8704	6.1898	5.8826	5.6724	5.9658	6.0334	6.0112	5.9307	8.0498	5.7004	6.9658	6.1189	6.0661	6.1599	6.2095	6	5.7814	6.0334	5.9425	5.9425	6.6795	6.1293	5.8455	5.7549	6.0444	5.7549	6.0875
3	4	15|16	MRRF	Q96E11	JHU01019.B3C4R16	12.2884	5.7415	5.9307	5.858	5.8704	5.9887	5.9658	5.9773	6.0553	6.3663	5.8455	6.0553	5.9542	6	6.2288	6.4179	6.6366	6.0112	6.0112	6.3576	6.0553	6.3487	5.9542	5.7944	5.7415	5.9542	5.858	5.9307	6.2574	5.4919	6	5.6439	5.585	5.7682	7.2946	5.8704	5.8329	5.6865	6.9366	5.9189	9.1687	5.7549	6.0768	6.0661	5.9307	5.9773	6.0661	5.8074	5.8202	5.9425	6.1497	5.8948	5.7004	8.0901	5.858	7.1898	6.0224	6.1497	6.1898	6.098	6.4346	5.8202	6.0112	5.9189	6.0112	6.7074	6.1599	6	5.8329	6.0334	5.7004	6
3	5	15|16	RAP2B	P61225	JHU00838.B3C5R16	14.3865	5.9658	5.9542	6.0112	6.0334	6.0875	5.8948	5.8455	6.0444	6.0768	5.9189	6.1599	6.1898	5.9773	6.1396	6.4346	6.3309	6.0334	6.1699	6.5546	6.1699	6.4512	6.1898	5.6865	5.8455	6.0875	5.9189	5.9542	6.4263	5.8074	6.2288	5.6582	5.6582	5.9189	7.6257	6.1189	5.9887	5.858	7.4263	6.0112	8.8265	5.8455	5.9773	6.2946	6.0224	5.8074	5.9773	5.858	5.7279	5.8948	6.1699	5.9189	5.8704	8.4717	5.7682	7.6036	6.2288	6.1085	6.1396	6.2288	6.098	5.9425	6.1799	6.1085	6.2384	6.8392	6.3923	6.1898	5.9773	6.2668	5.8202	6.1497
3	6	15|16	ARL6IP1	Q15041	JHU00970.B3C6R16	13.2837	6.0553	6.0875	5.6865	5.9542	5.9425	5.9189	5.8826	5.8704	6.0112	5.9307	6.0768	6.0224	6.0661	6.1497	6.2668	6.1997	5.9189	5.9542	6.4757	6.1085	6.3129	6.0768	5.7549	5.7944	5.8074	5.8202	5.7944	6.3399	5.585	6.0224	5.6147	5.6147	5.7549	7.0661	6.0334	5.9189	5.7142	7.1997	5.9189	9.3454	5.9773	6.0334	6.2192	5.9773	5.8948	5.9425	5.858	5.7279	5.9542	6.2668	6.0444	5.8826	8.3038	5.8202	7.2946	6.0224	6.1293	6.1699	6.0875	6.1189	5.8455	5.858	6.1497	6.1699	6.6294	6.2946	6.0224	5.8704	6.098	5.8704	5.7814
3	7	15|16	NKAP	Q8N5F7	JHU01106.B3C7R16	9.2738	5.9425	5.9542	5.9069	5.8948	5.9542	5.8074	6	5.9189	6	5.7682	5.7944	6.0553	5.8826	6.0334	6.2668	6.0768	6.0444	5.9425	6.1497	5.9542	6.0444	5.8948	5.6865	5.8074	6	5.6724	5.8948	6.3576	5.6439	5.7814	5.6439	5.5236	5.6582	6.375	5.9773	5.9069	5.7814	6.3663	5.7279	9.5088	5.8202	6.0112	5.8948	5.9307	5.9542	5.8704	5.8202	5.585	5.7682	6.1396	5.9887	5.7682	7.7074	5.5699	6.2288	5.9887	5.9887	6.0444	5.9069	5.8948	5.9658	5.7682	6	6.0875	6.2761	6.1799	5.9307	5.8704	5.9189	5.6724	5.8826
3	8	15|16	SUGP2	Q8IX01-3	JHU00945.B3C8R16	10.8289	5.9189	5.8704	5.8826	5.8826	5.9307	5.7682	5.9189	5.9189	6.1699	5.7142	5.8826	5.9887	6.0444	6.0768	6.2192	5.9658	6.0334	5.8074	6.0661	5.9773	6.1189	6.0334	5.6294	5.7682	6.0768	5.7814	5.858	6.2479	5.6865	5.8826	5.6147	5.5999	5.7415	6.5314	5.9189	5.7279	5.7682	6.4838	5.7142	9.2854	5.9189	5.8329	5.8948	5.9189	5.9425	6.0224	5.8455	5.7279	5.7279	6.1699	6.0444	5.7279	8.2479	5.5546	6.7211	5.9307	5.9189	6.1293	5.9658	5.9189	5.7549	5.7944	5.8704	6.0224	6.3487	6.2095	5.8329	5.858	5.8826	5.7004	5.9069
3	9	15|16	CCDC134	Q9H6E4	JHU00891.B3C9R16	12.92	6.0224	5.8704	5.8704	5.9189	5.9773	5.9307	5.7682	6.1085	6.1997	5.6724	5.7682	6	5.9658	6.1189	6.2479	6.2192	6.0334	5.8948	6.2854	6	6.2479	6.1699	5.6865	5.8948	5.8948	5.8202	5.7814	6.375	5.6865	5.8826	5.7415	5.6439	5.7004	7.2621	5.9069	5.8202	5.8826	6.8329	5.7682	9.0941	5.7549	5.858	6.0553	6.0661	5.8704	6.1599	5.9189	5.7944	5.9773	6.1799	5.8329	5.8074	8.1824	5.6724	7.1799	6.1898	6.0661	5.8826	5.9887	6.0224	5.7814	6.1396	5.8948	6.0553	6.6073	6.2288	6.0553	5.9069	6.0112	5.8074	6.098
3	10	15|16	FIP1L1	Q6UN15-4	JHU01087.B3C10R16	14.8215	6.0661	6.0553	6.0112	5.9542	6.2192	6.1085	5.858	6.1293	6.2192	5.8455	5.7814	6.2854	6.0553	6.375	6.3129	6.8765	6.1599	6.0553	6.3837	6.2384	6.4346	6.3129	5.9773	5.8704	6.0334	5.9069	5.9425	6.2288	5.7415	6.2574	5.8074	5.6147	5.858	7.0224	6.1799	6.1599	5.9542	6.8704	6.2479	8.42	6.0112	6.0661	6.2192	6	5.8948	6.1396	5.9887	5.9887	5.9425	6.4009	5.8455	5.9069	8.7895	5.9069	6.9944	6.2288	6.1898	6.0553	6.6439	6.1799	6.0224	5.9069	6.1189	6.2479	6.7004	6.2479	6.3309	6.2095	6.2192	5.8329	6.2761
3	11	15|16	PEX11B	O96011	JHU01025.B3C11R16	8.4009	5.8455	6.0334	5.9542	5.8329	5.8826	5.8329	5.8826	5.9069	6.0661	5.7004	5.7682	6.0444	6.0444	6.2668	6.1997	6.0224	6.0553	5.858	6.2854	6.0444	6.098	5.8202	5.5699	5.6724	5.9887	5.8704	5.7944	6.4512	5.7814	5.7415	5.6724	5.4919	5.7814	6.5774	5.8202	5.8826	5.7415	6.5236	5.6865	9.3663	6.0224	5.9069	6.0553	5.9773	5.8202	5.9189	5.7814	5.5699	5.9542	6.0661	5.9307	5.7415	7.5038	5.7814	6.6073	6.1293	6	5.9425	5.9773	5.8074	5.7682	5.9069	5.8948	5.9887	6.4919	6.1189	5.858	5.7142	5.9069	5.8329	5.9658
3	12	15|16	AP4B1	Q9Y6B7	JHU00773.B3C12R16	9.2644	5.9658	6.0444	5.9542	5.858	5.9773	5.858	5.8455	6.0444	6.098	5.6865	5.9425	5.9887	6.0334	6.0661	6.2479	6.1189	6.1599	6.0661	6.1293	6.1293	6.1699	5.8948	5.7004	5.6865	6.098	5.6582	5.9542	6.2384	5.6724	5.8202	5.5078	5.585	5.7814	6.4009	5.9887	5.7549	5.7279	6.5157	5.7415	9.1293	6.0875	5.858	6.0334	5.8202	5.9307	5.9425	5.7415	5.5078	5.9542	6.0875	6.0768	5.7814	7.5236	5.6439	6.4757	5.9069	6.1396	6.0661	5.9189	5.7549	5.8074	5.9069	5.9542	5.9307	6.4919	6.2479	5.8074	5.7279	5.858	5.6294	5.8074
3	13	15|16	SOD2	Q96AM7	JHU01126.B3C13R16	8.7056	5.8455	5.9069	6	5.7415	5.9887	5.9069	5.8948	6.0768	6.0112	5.7549	6.098	5.9189	5.9425	6.0553	6.1699	6.1085	6.0661	5.9307	6.1699	5.9307	6.1599	5.7944	5.6724	5.6439	6.0112	5.8455	5.858	6.3837	5.6582	5.7004	5.5546	5.5078	5.7549	6.3129	5.8948	5.6294	5.7279	6.3309	5.8074	9.255	5.8948	5.8826	6.0444	5.8329	5.8948	5.9542	5.5699	5.585	5.7944	6.1898	5.9658	5.6439	7.388	5.6724	6.2761	5.9542	6.0224	6.1189	5.9307	5.7415	5.7944	5.7415	5.8329	5.9425	6.2288	6.2479	5.6724	5.8202	5.9425	5.6147	5.7415
3	14	15|16	FBXW11	Q9UKB1-3	JHU00906.B3C14R16	12.4488	5.9887	6.0553	6.0334	5.8704	5.9542	5.8826	5.8329	6.0112	6.0224	5.8074	6.0661	6.0768	6.0553	6.2384	6.4094	6.2946	6.098	5.8948	6.5392	6.0661	6.2288	5.8826	5.7549	5.9069	6.0224	5.7549	5.8704	6.5774	5.7549	5.9069	5.7279	5.7004	5.7004	7.7347	6	5.8948	5.8455	7.8074	6.0768	9.0098	6	6.1293	6.1293	6.0334	5.9307	6.0553	5.858	5.858	5.9658	6.2854	6.0112	5.7682	8.5018	5.585	7.6073	6.0875	6.0875	6.1799	6.0224	6.1293	5.9887	5.9887	6.1293	5.9542	6.4919	6.1293	6.098	5.8455	5.9658	5.7142	6.2946
3	15	15|16	RBFA	Q8N0V3	JHU00781.B3C15R16	14.2908	6.2668	6.3487	6.2479	6.1293	6.4179	6.0661	5.9425	6.2384	6.2668	6.0224	6.1497	6.3219	6.1997	6.5469	6.5774	6.9189	6.3038	6.0444	6.9307	6.1799	6.6366	6.2384	5.7142	6.4676	6.0875	5.9887	6.1293	6.6147	5.8455	6.5699	5.9658	5.858	6.0224	8.5887	6.2946	6.1396	6.1085	8.1447	6.4594	9.4707	6.1085	6.3129	6.3219	6.0768	6.0661	6.1799	6.1799	6.1189	6.1085	6.2946	6.0224	6.0875	9.0238	5.9542	8.2761	6.5078	6.3038	6.2574	6.2574	6.3038	5.9425	6.9484	6.3399	6.4094	7.0607	6.3837	6.7142	6.0444	6.3663	6.1497	6.4346
3	16	15|16	AFAP1L2	Q8N4X5-2	JHU00965.B3C16R16	14.0011	5.9069	6.2854	6.2192	6	6.3923	6.1293	6.0112	6.0224	6.1898	6.0334	6.1293	6.3399	6.8455	6.375	6.2854	6.3923	6.1799	6.8517	6.3399	6.1898	6.5078	6.3129	5.7944	5.858	6.1997	6.0444	5.9773	6.3663	5.8826	6.4676	5.8329	5.8202	5.858	6.7004	6.2574	6.2574	5.858	6.9069	5.9069	9.1774	5.858	6.0875	6.7415	5.9425	6.0875	6.1997	6	5.5999	6.1085	6.4512	5.8455	5.9542	8.8202	5.8704	8.9129	6.3129	6.1699	6.1599	6.1997	5.9773	6.2192	6.2668	6.0334	6.1799	6.5699	6.2574	6.0444	5.9542	6.0553	5.9542	6.0768
3	17	15|16	CLCF1	Q9UBD9	JHU00895.B3C17R16	11.5275	5.9307	6.0112	5.9425	5.7814	5.9069	5.8074	5.7142	6.0334	5.9887	5.8074	5.9773	6.098	5.9307	6.1497	6.098	6.1799	6.1293	5.7682	6.2668	5.9425	6.375	6.0224	5.7004	5.6294	6.0875	5.7004	5.8455	6.2761	5.5699	5.9189	5.5392	5.6147	5.858	6.8392	6.0875	5.6865	5.7549	6.5078	5.8826	8.69	5.8329	5.7549	6.0334	5.7142	5.9887	6.1799	5.7814	5.6294	5.8202	6.0112	5.8826	5.9069	7.7912	5.7004	6.7004	6.0444	5.9425	6.0661	5.9658	5.8704	5.8202	5.8948	5.8329	6.0224	6.3219	6.1189	5.7682	5.7004	5.8455	5.8202	5.9069
3	18	15|16	TAF1B	Q53T94	JHU06416.B3C18R16	12.9602	5.8826	5.7415	5.7279	5.8826	5.8826	5.7944	5.9189	5.9773	5.9773	5.8329	6.0112	6	5.8826	5.9773	6.0768	6.1396	6.1396	5.7415	6.1396	5.858	6.1599	5.8826	5.6724	5.6865	5.9542	5.6865	5.7279	6.2761	5.4919	5.7944	5.585	5.4594	5.8202	6.5546	5.9069	5.8704	5.7944	6.4429	5.8202	8.6724	5.9425	5.7415	6.0553	5.7944	6.0112	6.0553	5.8329	5.585	5.8826	6.0661	6.0553	5.8455	8.2312	5.7415	6.5469	6.0112	6.0112	6.0224	6.0553	6	6.1497	5.8202	5.7814	5.9307	6.4179	6.3487	5.5236	5.8455	6.0661	5.7142	5.9658
3	20	15|16	WBP2NL	Q6ICG8	JHU00860.B3C20R16	13.7493	6.0768	6.1898	6.2095	6.0661	6.1799	5.9773	5.7682	6.1189	6.1799	5.8826	6.1599	6.2095	6.0112	6.375	6.4346	6.8887	6.1396	6.0112	6.8202	6.1497	6.5546	6.3219	5.8202	5.7682	6.098	5.8074	5.9658	6.2761	5.8826	5.9773	5.7415	5.6582	6.0553	8.3619	6.2668	5.9307	6.0661	8.3015	6.2288	8.7781	6.0444	6.0553	6.3219	6.0224	5.9069	6.1396	5.8455	5.7814	5.9542	6.2854	6.0768	5.858	8.6724	5.7004	8.3083	6.2574	6.0553	6.1799	6.2479	6.2668	5.8826	6.6294	6.0334	6.3487	6.9715	6.0768	6.4094	5.9425	6.0875	5.8704	6.5236
3	21	15|16	SULF2	Q5BKT1	JHU01128.B3C21R16	10.4046	6.0553	5.9425	5.9307	5.7944	5.8329	5.8826	5.6294	5.8948	5.9887	6.0112	6.098	6.1189	6.0334	6.0768	6.2854	6.1898	6.1997	5.8826	6.2095	5.9542	6.098	6.0112	5.6294	5.6724	6.0112	5.7279	5.9307	6.3309	5.6724	5.6582	5.6294	5.5236	5.7814	6.8138	6.0224	5.9425	5.8202	6.4594	5.6582	9.1267	5.9542	5.8704	5.9887	5.9069	5.9542	6.098	5.858	5.585	5.8948	6.0553	5.9425	5.585	8.1599	5.5546	6.4919	6.098	5.8948	6.098	5.8826	5.9887	5.7004	5.9887	5.8704	6.1189	6.2192	6.0553	5.7814	5.858	6	5.8455	5.8455
3	23	15|16	TSSK1B	Q9BXA7	JHU00856.B3C23R16	13.148	6.1189	6.0444	6.0112	5.8704	6.1189	6	5.9069	6.0334	6.098	5.8948	6.1293	6.3663	6.1898	6.3038	6.2574	6.4263	6.2192	6.2095	6.7211	6.1189	6.3837	6.2288	5.6294	5.7415	5.9069	5.8329	6.0112	6.6294	5.6439	5.9425	5.585	5.7279	5.8455	7.7649	6.8329	6.0661	5.8704	7.6402	6.1497	8.9144	6.2192	6	6.8329	6.0875	5.8704	6.2192	6	5.7944	6.0112	6.3129	5.9307	5.7944	8.4778	5.7142	7.4878	6.2095	5.9658	6.0553	6.1293	6.1699	5.9307	6.1997	6.0661	6.2946	6.6073	6.3663	6.2668	6.0768	6.1293	5.9425	6.0444
3	24	15|16	EDF1	O60869	JHU00991.B3C24R16	14.3386	6.0553	5.9658	5.9658	5.8948	5.9658	5.9069	5.9069	6.1189	5.8948	5.9307	6.0112	6.3487	6.0553	6.3309	6.1085	6.3038	6.2095	5.9887	6.3487	6.0768	6.1898	6.1898	5.6582	5.9189	6.0661	5.7944	5.9658	6.2384	5.6582	5.9307	5.9069	5.8074	5.858	6.6147	6.1997	5.8948	6.0444	6.6865	5.8202	8.944	5.9542	6.0224	6.1799	5.9189	6.0553	6.0768	5.8826	5.6865	6.0444	6.1396	6	5.9542	8.3987	5.8455	6.8202	6.0661	5.9658	6.0444	6.1997	6.0444	5.8948	5.7814	6.1085	6.3309	6.3399	6.2479	5.9189	5.9069	5.9887	5.9425	5.9773
3	26	15|16	FAM81A	Q8TBF8	JHU00804.B3C26R16	13.9723	6.2192	6.4346	6.3219	6.7616	7.1548	7.7347	6	6.3576	6.1898	6.0661	6.1799	6.1997	6.6511	7.4717	6.6073	6.9425	6.4263	6.1799	6.5699	6.5157	7.8234	6.8074	5.9069	6.1085	6.1799	6.1189	6.2946	6.9366	5.9307	6.9009	6.4998	6.0112	6	9.4625	6.7004	6.6935	6.0224	7.6653	6.3837	9.6698	6.1497	6.6795	6.2192	6.1699	6.1293	6.8138	6.1997	6.1189	6.4263	6.7415	6.1293	6.1497	8.9159	6.983	7.5999	6.4757	6.2946	6.2479	6.7074	6.5392	6.3129	6.4429	7.1699	6.4919	6.983	6.4346	6.7415	6.1599	6.3399	6.375	6.5157
3	27	15|16	ACOT9	Q96EA2	JHU00867.B3C27R16	13.6685	6.0553	6.5469	6.3219	6	6.4009	5.9542	5.8202	6.2479	6.4429	6.0875	6.1599	6.2095	6.3219	6.5392	6.6294	6.9366	6.3219	6.1497	7.5196	6.1997	6.4919	6.1799	5.8202	5.8948	6.1497	5.8202	6.0224	6.3663	5.9773	6.2574	5.9189	5.7004	5.9887	8.8186	6.1189	6.1085	6	8.7993	6.4676	8.8918	6.0444	6.7944	6.5469	5.9658	6.0768	6.1599	6.1085	6.0334	6.0768	6.1396	6.1396	6.0224	9.7657	5.8074	9.0279	6.6582	6.2192	6.2288	6.2574	6.5157	6.2574	7.3174	6.3399	6.3399	7.4919	6.3038	6.9129	6.1396	6.5999	6.1997	6.2384
3	28	15|16	RAB7B	Q96AH8	JHU01113.B3C28R16	13.3204	5.7415	5.8948	5.8948	5.7682	5.8074	5.8826	5.8074	6.0444	6.0768	5.6582	5.9542	6.1599	6.0553	6.0875	6.1599	6.0224	6.098	5.9542	6.2854	5.9307	6.0875	5.8704	5.5078	5.8202	6.098	5.7814	5.9542	6.3487	5.6582	5.7279	5.6865	5.585	5.7814	6.6147	5.8948	5.8948	5.7814	6.375	5.8329	9.0362	5.7944	5.8948	5.9773	5.9307	5.7814	5.8948	5.8948	5.7279	5.8826	5.9542	6.0112	5.8948	7.5546	5.7004	6.4263	6.0224	6.0334	6.0553	6.1189	5.9773	5.8074	5.7279	5.8948	6.1699	6.3129	6.2095	5.8826	5.7814	5.858	5.6582	5.9425
3	29	15|16	CASP3	P42574	JHU00890.B3C29R16	11.0921	5.9069	5.9307	5.8202	5.9189	5.8704	5.7944	5.858	5.9773	5.9658	5.858	6	5.9887	6.1085	6.1293	6.3399	6.2192	6.0444	6.0661	6.1699	5.9773	6.2854	5.8826	5.5392	5.7142	5.9189	5.7004	5.8202	6.1997	5.585	5.7814	5.6582	5.5999	5.9069	6.4009	5.7682	5.8202	5.8455	6.375	5.8202	9.0168	5.9069	5.8704	5.8704	5.9069	6.0112	6.0334	5.8826	5.6865	5.858	6.0112	5.8948	5.8704	7.4305	5.7415	6.5078	6.0661	5.9307	6.0112	6.1699	6.0553	5.6724	5.7682	5.8826	6.0875	6.4346	6.1799	5.7814	5.8455	5.8948	5.8948	5.9189
3	30	15|16	WDR77	Q9BQA1	JHU01148.B3C30R16	11.3899	5.8704	5.9189	6.0224	5.9425	5.8948	5.9189	5.7814	6.0768	6.0444	5.9189	5.9542	5.9773	6.1085	6.1293	6.098	6.1396	6.0768	5.9658	6.2946	5.9425	6.1599	5.9658	5.6439	5.7279	5.9189	5.7004	5.7814	6.6366	5.6294	5.8826	5.6724	5.4757	5.7415	6.9425	5.9773	5.6294	5.8329	6.8887	5.7682	9.0795	5.9425	5.7415	5.9658	5.8455	5.8704	5.9658	5.8329	5.5546	5.9887	6.1599	6.0553	5.6865	8.3083	5.6865	6.8642	6.0553	6.0875	6.0224	6.0875	5.9773	5.8074	6	6.0334	6.2668	6.4838	6.3038	5.8455	5.8704	6	5.7279	6.0224
3	31	15|16	CIDEC	Q96AQ7	JHU01077.B3C31R16	11.5425	6.0444	5.9307	5.8329	6.0112	5.9658	5.8455	5.7814	5.9425	6.2192	5.6582	5.9189	5.8704	6.0334	6.0875	6.0875	6.2946	6.1085	6.0112	6.1799	6.0553	6.1293	6.0224	5.5999	5.6294	5.9773	5.8455	5.7682	6.2761	5.6865	5.8329	5.7814	5.6439	5.7279	6.4094	5.9189	5.858	5.7279	6.4998	5.7944	9.062	5.9069	5.8455	6.098	6	6.0444	6.0444	6.0334	5.7279	5.9307	6.0875	5.9658	5.7549	7.7211	5.7279	6.3399	6.0334	6.1497	5.9542	6.1293	5.9658	5.8704	5.8074	5.9307	6.2192	6.5236	6.375	6.0112	5.9542	6.098	5.7944	5.9425
3	32	15|16	HAVCR1	Q96D42	JHU00909.B3C32R16	12.1748	6.1396	6.1898	6.1699	5.9425	6.1699	6.0334	5.8826	6.1189	6.0875	5.7142	6.1497	6.0112	6.1189	6.4009	6.4919	6.5999	6.0875	6.1189	6.7482	6.1293	6.4512	6.0334	5.6294	5.8329	5.9307	5.7814	5.9425	6.3837	5.7549	5.9773	5.8329	5.6865	5.9307	7.7279	5.9887	5.9887	5.8455	8.1215	6.1293	9.4367	6	6.1997	6.3219	5.9773	5.8074	6.0444	5.9189	5.8202	5.9773	6.1799	6.1699	5.7814	9.0674	5.7549	7.7781	6.2479	6.098	6.2668	6.0553	6.1189	5.7814	6.4838	6.098	6.1799	7.1396	6.5157	6.6294	5.9307	6.1396	5.9773	6.1497
3	1	17|18	KPNA6	O60684	JHU01009.B3C1R18	12.3998	6.0768	5.9307	6.0875	5.9307	6.0112	6	6	6	6.0875	5.7415	6.0875	6.0334	6.0553	6.1997	6.3837	6.3038	6	6.1799	6.2854	6.0875	6.2192	5.8826	5.7549	5.7142	6	5.7682	6.0661	6.2761	5.6294	5.8329	5.7004	5.7279	5.7415	6.9069	6.098	5.8704	5.8329	6.6935	5.8826	9.5177	5.9658	6	6.1293	6.0553	5.858	6.0768	5.858	5.585	5.9773	6.1189	5.9658	5.8329	8.2336	5.8704	6.7074	6.098	5.9773	5.8826	5.9773	5.9069	5.7682	5.9189	5.858	6.0875	6.5314	6.1497	5.9069	5.8074	6.1497	5.8329	5.9307
3	2	17|18	ROPN1L	Q96C74	JHU00841.B3C2R18	14.7334	6.0875	6.2854	6.2095	5.9887	6.1189	6.1997	6.0224	6.2854	6.2854	5.8948	6.375	6.2095	6.2479	6.3576	6.4838	6.5314	6.1497	6.2192	6.6724	6.1599	6.5236	6.4838	6.0661	5.9542	6.1497	5.9773	5.9425	6.5469	5.9542	6.3399	5.7944	5.7682	6.098	7.7715	6.3219	6.2288	6.0112	7.6402	6.2288	9.8533	6.0553	6.1293	6.3219	6	6.0224	6.2946	6.0661	5.7944	6.1599	6.1396	6.0768	6.0112	8.3151	6.0334	7.7482	6.3923	6.2095	6.2946	6.2384	6.1997	5.9307	6.5157	6.1396	6.4179	7.0224	6.3038	6.3923	6.0444	6.1699	5.9542	6.3219
3	3	17|18	RNFT2	Q96EX2-2	JHU00854.B3C3R18	9.3354	5.8826	5.9069	5.9773	5.9189	5.9307	6.0553	5.858	5.9425	5.9658	5.6865	6.0768	5.9307	6.0553	5.9542	6.1497	6.0875	6.0112	5.9307	6.1699	6.1293	6.2095	5.8704	5.7549	5.7682	5.9425	5.5236	5.7944	6.2574	5.6439	5.8948	5.7004	5.6147	5.7004	6.3309	5.9425	5.9542	5.5999	6.3309	5.7279	9.3576	5.8202	5.9425	5.9658	5.8455	5.858	5.8329	5.7682	5.6439	5.9189	6.0661	5.8948	5.8202	7.8297	5.7142	6.4757	5.9425	5.9069	6.0553	6.0768	5.858	5.8074	5.8074	5.9307	6.0875	6.6221	6.0768	5.9307	5.7814	6.0224	5.6294	5.9658
3	4	17|18	MRPL32	Q9BYC8	JHU01018.B3C4R18	10.4051	5.9542	5.858	6.0224	6.0553	5.9425	6.0553	5.7415	6.0661	6	5.7814	6.0112	6.0224	6.2095	6.1085	6.1997	6.1189	6.0661	5.9887	6.2574	6.0334	6.1497	5.8202	5.7682	5.7944	5.9069	5.6724	5.9425	6.4346	5.7004	6.0553	5.7004	5.5999	5.6724	6.7074	5.858	5.8074	5.8074	6.5925	5.8074	9.2912	5.9542	5.858	5.9307	5.858	5.8948	5.8826	5.8202	5.6294	5.9189	6.2095	6.1085	5.8704	7.8826	5.7004	6.7004	6.0112	6.098	6.0875	6.1599	5.7682	5.7944	5.7814	5.9773	6.098	6.3923	6.1085	5.8948	5.858	5.9069	5.7415	6.0661
3	5	17|18	FNDC8	Q8TC99	JHU00806.B3C5R18	15.0768	6.1396	6.098	6.0112	6.1699	6.6865	6.1599	5.9658	6.3309	6.0444	6.0875	6.2095	6.2192	6.2288	6.2668	6.4429	6.4346	6.0875	6.2095	6.5774	6.1293	6.3837	7.0661	5.8329	6.0553	6.3399	5.8202	6.0224	6.5774	5.9069	6.6294	6.1396	5.7549	5.7944	7.2432	6.098	6.1085	5.7549	7.2946	6.1997	9.4979	5.9658	5.9773	6.2192	5.8948	5.9307	6.1497	6	5.7944	6.0768	6.3837	6.1293	6.1699	8.6724	5.9069	7.2808	6.1396	6.2946	6.3923	6.3309	6.0661	5.8455	6.0553	6.1799	6.3576	6.5774	6.3837	6.2668	6.0224	6.1497	5.9425	5.9887
3	6	17|18	FAM131C	Q96AQ9	JHU00996.B3C6R18	14.3396	6.2288	6.5622	6.5622	7.0389	6.3129	6.1293	5.9887	6.3309	6.4676	6.2288	6.4346	6.5774	6.3129	6.7682	6.96	7.2761	6.1599	6.4009	7.3663	6.3399	6.6724	6.4009	6.0112	6.0553	6.2761	5.9189	6.1293	6.7279	5.9887	6.6653	5.8455	5.7682	6.0444	8.9425	6.2192	6.098	6.0334	8.7039	7	9.599	6.0875	6.4919	6.7482	6.4094	6.0553	6.3487	6.0875	5.8826	6.0768	6.6073	6.1599	5.9658	9.3998	6.1085	8.4676	6.4838	6.2761	6.3576	6.2288	6.6653	6.0661	7.1137	6.3399	6.4179	7.585	6.9009	6.6653	6.3576	6.4429	6.3576	6.7415
3	7	17|18	CD40	P25942	JHU01075.B3C7R18	10.9809	5.8704	5.9425	5.7814	5.9887	5.858	5.9189	5.7944	5.8455	6.0444	6	6.0661	5.9773	6.0768	6.0112	6.098	6.0112	5.9307	5.8826	6.1599	5.9773	6.1799	5.7814	5.6294	5.7415	6.2854	5.7004	5.9189	6.0444	5.5999	5.9189	5.7549	5.7279	5.7549	6.6865	5.8704	5.8455	5.8329	6.5925	5.7682	9.5137	5.8074	5.9542	6.1293	5.9773	5.7549	5.858	5.7944	5.6439	5.9773	6.2095	5.9542	5.7549	7.96	5.6865	6.5546	5.9542	5.9425	6.1396	5.9189	6.1497	5.9542	5.858	5.9887	6.1396	6.4594	6.1396	6.0553	5.858	5.8455	5.6582	5.9887
3	9	17|18	MTRES1	Q9P0P8	JHU00888.B3C9R18	12.0288	5.8826	5.9307	5.858	5.9307	5.9189	5.8074	5.7944	6.098	5.9773	5.7142	5.9887	6.0661	6.0553	6.2479	6.1799	6.2095	6	5.9189	6.1699	5.9887	6.2479	5.9773	5.6582	5.6439	5.858	5.7142	5.8704	6.3399	5.6724	5.9069	5.5392	5.7004	5.7004	7.2992	5.7682	5.9425	5.7944	7.1033	5.9542	9.0238	5.9542	5.9542	6.2854	5.6865	5.7944	6.0553	5.7944	5.5546	5.8329	6.4919	5.8704	5.8455	8.0795	5.6865	7.1497	5.9773	5.9425	6	6.098	5.9542	5.6865	6.0112	5.9542	6.1189	6.6511	6.2095	6.0112	5.8948	5.8948	5.7279	6.0553
3	10	17|18	CCDC127	Q96BQ5	JHU01073.B3C10R18	13.418	5.9887	6.6935	6.2288	6.0444	6.2384	6.1497	5.8948	6.2668	6.4094	5.8074	6.0553	6.3399	6.2288	6.6366	6.6221	7.2192	5.9887	6.0768	7.3443	6.0875	6.5078	6.3038	5.8704	6.0875	6.098	5.8455	6.0444	6.585	5.7814	6.1997	5.7814	5.7142	5.8202	8.8564	6.0224	6.0875	6.1497	8.5488	6.3837	9.3185	6.0875	6.5157	6.5622	5.8826	6.0875	6.1189	6.1085	5.9773	5.9069	6.2479	6.1189	5.8329	9.2621	5.9425	8.1599	6.5392	6.2192	6.1699	6.3129	6.0768	5.9307	7.2336	6.3038	6.2095	7.3576	6.3487	6.8948	6.2574	6.3923	6.0875	6.6366
3	11	17|18	C21orf91	Q9NYK6-3	JHU00978.B3C11R18	12.7463	6	6.0661	5.9542	5.8826	6.0661	5.9658	5.8202	6.098	6.0875	5.9307	6.0553	6.1293	6.0444	6.3837	6.5314	6.375	6.098	5.9773	6.585	6.0661	6.3309	6.1293	5.9307	5.8455	5.9069	5.8202	5.9069	6.2854	5.6582	6.0224	5.7415	5.7279	5.9887	8.1774	6.0444	5.8202	5.8826	7.8734	6.1799	9.1624	6.0224	6.0875	6.3399	5.9542	5.8455	6.1189	5.9773	5.7279	5.9773	6.2384	6.0112	5.8202	8.7863	5.8202	7.8106	6.1898	6.098	6.1189	6.1599	5.9773	5.8704	6.3309	6.1293	6.1898	6.8009	6.2574	6.5078	6	6.0334	5.858	6.0334
3	12	17|18	MYOZ1	Q9NP98	JHU00822.B3C12R18	9.7649	5.9542	5.9189	5.9658	5.9773	5.8329	5.9658	5.9069	5.9773	6.0112	5.7682	6.1293	6.2854	6.1189	6.1293	6.098	6.5699	6.1599	5.9307	6.2192	6.0224	6.1085	5.8329	5.7549	5.6439	5.9425	5.6147	5.7944	6.1599	5.5999	5.8826	5.7814	5.5078	5.7682	6.7549	5.8948	5.6724	5.8202	6.7074	5.8202	9.1293	5.9069	5.9307	5.9658	5.7682	5.8074	6.0553	5.8455	5.5999	5.7279	6.0768	5.8704	5.7549	8.0168	5.7944	6.8202	6.0112	6	5.9773	5.9658	5.9773	5.8455	5.858	5.8329	6.1599	6.4838	6.0875	5.8826	5.8202	5.9307	5.6865	5.9425
3	13	17|18	PDCD6	O75340	JHU01108.B3C13R18	14.5147	6.2288	6.3309	6.1396	6.098	6.1699	6.0875	5.8704	6.2574	6.2288	6.0768	6.2095	6.1799	6.2384	6.4838	6.375	6.6795	6.3663	6.1497	6.4512	6.2192	6.4594	6.6511	5.9658	6.0553	6.0768	5.8455	5.9658	6.7279	5.9542	6.2761	5.9773	5.8329	6.1293	7.7074	6.5157	6.0553	6.098	7.4346	6.4998	9.4969	6.0334	6.1799	6.3399	6.0661	6.1085	6.2761	6.0553	5.858	6.2095	7.1599	6.1189	5.9069	8.5962	6	7.5078	6.1799	6.2384	6.3219	6.2095	6.1497	5.9307	6.3129	6.1497	6.3309	6.9009	6.4263	6.3038	6.0224	6.2384	6.0553	6.3129
3	14	17|18	MB	P02144	JHU00920.B3C14R18	15.1388	6.1699	6.2095	6.3038	6.0553	6.5999	6.4009	5.7415	6.2288	6.4009	6.1189	6.2761	6.2668	6.4429	6.5392	6.4594	8.7279	6.1997	6.2095	6.4179	6.2288	6.8329	6.8138	6.0768	6.1599	6.2192	5.9307	6.3038	6.8704	5.8704	7	6.2288	5.7814	5.9069	7.0928	6.375	6.3576	6.2479	7.3174	6.4998	9.9744	6.1396	6.1997	6.4838	6.1189	6.1293	6.3576	6.4094	5.9542	6.1497	6.5699	6.1085	5.9773	8.0741	6.1599	7.1137	6.4009	6.3129	6.2761	6.1997	6.4676	6	5.9773	6.2761	6.4263	6.8009	6.3309	6.2095	6.0875	6.1997	6.0444	6.3576
3	15	17|18	CD99L2	Q8TCZ2-4	JHU00789.B3C15R18	9.0251	5.9773	5.9425	5.7142	5.7814	6.0112	5.9069	5.7682	6.0334	6.0224	5.9307	5.9773	6.0875	6.0334	6.1997	6.1898	6.3309	6.1085	5.9658	6.2761	6	6.1799	5.858	5.7142	5.8074	6.0661	5.7682	5.9069	6.2288	5.4757	5.8826	5.7814	5.6724	5.6439	7.3174	6.0112	5.7814	5.7279	6.7616	6	9.314	5.858	5.8455	6.2668	5.7004	5.8826	6.0553	5.9542	5.6439	5.9542	6.0334	5.9307	5.7415	7.9099	5.6865	7.1137	6.2761	5.9658	6.098	6.0224	5.7682	5.8329	5.9189	6.0444	6.1599	6.5774	6.2574	6.0661	5.9425	5.9425	5.7944	6.0768
3	16	17|18	FBXO30	Q8TB52	JHU01000.B3C16R18	12.1051	5.8455	5.9069	5.8826	5.8704	5.8074	5.8455	5.7682	5.9069	6.1085	5.9658	5.8948	6.0334	6.0224	6.2854	5.9069	6.2574	6.0661	5.9542	6.2095	6.0444	6.2668	5.6724	5.6294	5.6724	5.9658	5.7279	5.8948	6.4009	5.5699	5.9425	5.7004	5.4919	5.8329	6.6147	6.1497	5.8074	5.7682	6.6865	5.8704	8.3509	5.9189	5.8704	6.1898	5.6294	5.9542	5.9542	5.8074	5.5699	5.8329	6.0334	5.9425	5.7944	7.2808	5.7279	6.8009	6.0224	5.9658	6.0661	5.9887	6.0334	5.8329	5.8202	5.8202	6.0768	6.2946	6.2574	6.0224	5.8202	5.8074	5.8074	5.9887
3	17	17|18	ALG5	Q9Y673	JHU00868.B3C17R18	13.8652	6.0661	6.1189	5.9425	5.9069	6.0444	5.9189	5.9773	6.1189	5.9773	5.9887	6.0112	6.0553	6.1497	6.2095	6.3663	6.3038	6.1396	5.9887	6.3487	6.1189	6.3399	6.3399	5.7279	5.6724	6.0224	5.6865	6.0112	6.4094	5.585	6.098	5.7682	5.6724	5.8329	7.4512	6.0875	5.9307	5.7814	7.3576	6.1599	9.0607	6.0444	5.9189	6.2574	5.5999	5.8948	6.098	6.0224	5.7142	5.9773	6.2095	5.9425	5.7944	8.0768	5.8074	7.3399	6.1898	6.0112	6.0875	6.2288	6.0112	5.8455	6.1189	6.0224	6.1799	6.2384	6.1497	6.0112	6.0334	6.2095	5.9887	6.1799
3	18	17|18	CABYR	O75952-3	JHU01071.B3C18R18	14.4714	6.0768	6.3309	6.1497	6.0334	6.2384	6.1799	5.8948	6.2854	6.1189	6.1599	6.1997	6.2384	6.1085	6.4263	6.4094	6.4094	6.1497	6.1699	6.5774	6.3663	6.4676	6.4757	5.7814	6.0224	6.1085	5.8704	6.1497	7.2143	6.1189	6.5925	6.098	5.8074	6.1189	7.676	6.2384	6.1898	6.1189	7.6257	6.1898	9.388	6.1599	6.2288	6.5999	6.1599	6.0553	6.2384	6.098	5.9307	6.2479	6.9887	6.1799	6.0553	8.8057	6.1293	7.1749	6.2479	6.1699	6.3576	6.3399	6.3576	6	6.3129	6.0661	6.6294	6.9658	6.3837	6.5392	5.9773	6.2946	5.9542	6.4346
3	19	17|18	RGS13	O14921	JHU01038.B3C19R18	9.9586	5.8948	5.8074	5.9425	5.8455	5.9658	5.9307	5.7682	5.9307	6.0768	5.9189	6.0224	5.9773	6.0334	6	6.1497	6.3038	5.9887	6	6.1396	6	6.0661	5.8826	5.6724	5.7142	6.1085	5.6582	5.7944	6.2288	5.5392	5.9773	5.5999	5.585	5.8455	6.3219	5.9773	5.9658	5.5392	6.2384	5.6865	8.9054	6	5.9425	6.1497	5.7682	5.7814	5.9425	5.9658	5.5236	5.7279	6.3129	5.858	5.8455	7.9189	5.7415	6.2854	6.0661	5.858	6	6.1599	5.8948	5.7682	6.0768	5.9307	6.1396	6.4838	6.2946	5.9773	5.858	5.9658	5.7142	6.0224
3	20	17|18	BCL2L14	Q9BZR8	JHU00776.B3C20R18	14.2125	6.0875	6.0661	6.0661	5.9658	6.0334	5.9189	5.9307	6.1396	6.1293	5.9307	6.098	6.2288	6.0661	6.375	6.4429	6.4594	6.2479	5.9887	6.3309	6.1699	6.1799	6.3487	5.7549	5.8202	6.0661	5.8455	6.0553	6.5925	5.8202	6.3576	5.9658	5.7279	5.9069	7.0768	6.1293	6.0875	5.9425	7.2621	6.0224	8.7108	6.0875	5.9658	6.3576	5.9773	5.9542	6.4009	5.9069	5.7814	5.9773	6.2384	6.0661	5.7142	8.3794	5.9307	7.1997	6.2479	6.1085	6.3399	6.1997	5.9887	5.9189	6.0768	6.1085	6.2384	6.7549	6.3038	6.098	6.0112	6.0875	5.9069	6.0875
3	21	17|18	EGFL7	Q9UHF1	JHU01083.B3C21R18	12.6237	6.1189	5.8948	6.0553	5.9773	5.9542	5.8826	5.7415	6.0875	6.0553	5.7944	6.0224	6.1898	6.0661	6.098	6.2095	6.2288	6.1997	5.858	6.2668	6.0224	6.1898	6.0768	5.7682	5.5392	6.0112	5.9542	5.9307	6.4919	5.7944	6	5.8948	5.6294	5.7415	6.6724	6.0553	5.9425	5.9542	6.96	5.7944	9.1267	5.9773	6.0224	6.2192	5.7944	5.9069	6.1497	5.8826	5.5392	6.0768	6.2668	5.9189	5.7944	8.3837	5.7944	6.9129	6.1085	6.0444	6.1599	6.0112	6.0553	5.7682	5.9425	5.9887	6.4009	6.4346	6.1189	5.9425	5.9307	5.9658	5.9069	5.9658
3	22	17|18	SCAMP1	O15126-2	JHU00943.B3C22R18	9.9844	6.0768	5.9425	5.9189	5.7279	5.9069	6.0112	5.7682	5.9425	5.9773	5.9069	6.0224	6.0224	5.9425	5.9773	6.1799	6.0875	6.2192	5.9425	6.2761	5.9542	6.0661	5.8948	5.6865	5.7004	6.0112	5.7549	5.9069	6.3399	5.6724	5.9542	5.585	5.5699	5.8704	6.7415	5.7944	5.8826	5.5392	6.8202	5.7682	9.3554	6.0224	5.8202	6.0334	5.9069	5.9425	5.9189	5.9069	5.4094	5.7814	6	5.9189	5.5546	8.3487	5.7944	6.7074	6.0334	6.0553	6.0112	6.0224	5.9542	5.6865	5.9189	5.9425	6.2288	6.2854	6.2095	5.7944	5.8704	6.0875	5.8455	5.8704
3	23	17|18	UNKL	Q9H9P5-5	JHU00857.B3C23R18	10.6961	5.8074	5.9542	5.9189	5.9658	6	5.8948	5.7279	5.9887	6.1085	5.6865	6.0112	5.9658	5.9069	6.3129	6.1599	6.2095	6.0768	5.8455	6.3399	5.8704	6.2288	5.8455	5.7549	5.6147	5.9189	5.6582	5.7944	6.4919	5.6439	5.9773	5.6582	5.6724	5.8704	6.96	5.9307	5.8704	5.7944	6.6294	5.7004	9.444	5.9773	5.9307	6.1189	5.9189	5.8948	5.9887	5.8948	5.6724	5.8826	6.1085	5.858	5.8074	8.1447	5.7814	6.8265	6.1189	5.9542	5.9887	6	5.8826	5.9773	5.858	5.8455	6.1189	6.4512	6.1799	5.8948	5.9658	6.0112	5.8455	6.0112
3	24	17|18	PANX1	Q96RD7	JHU01022.B3C24R18	11.3426	5.9189	6.0444	5.8329	5.9069	6.0553	5.8455	5.8704	6.0768	6.0661	5.7944	6.1189	5.9887	6.0553	6.098	6.1293	6.0875	6.0444	5.7682	6.1699	6.0334	6.1599	5.9425	5.7279	5.7415	5.9658	5.9425	5.9069	6.2668	5.5078	5.8455	5.6724	5.5236	5.7944	7.0875	5.9542	5.9307	5.9069	6.7074	5.7279	9.4147	5.8455	5.8826	6.2761	5.9542	5.8455	6.1085	5.8329	5.585	5.9307	6.0444	5.858	5.7279	8.2854	5.6865	6.7482	6.1189	5.9542	6.0334	5.8948	5.9425	5.9189	5.6724	5.9425	6.1699	6.2854	6.098	5.858	5.8329	6.0334	5.7682	5.9307
3	25	17|18	ARL8A	Q96BM9	JHU00971.B3C25R18	14.6168	6.0553	6.1396	5.9425	5.9069	6.1599	5.7549	5.9069	6.0444	6.1085	5.9887	6.2095	6.1293	6.098	6.3399	6.1997	6.3219	6.2479	6.1085	6.5392	6.1189	6.2288	6.4094	5.7814	5.7682	5.9425	5.8455	6.0768	6.3129	5.5999	6.6221	5.7814	5.6439	5.8074	7.4717	5.9542	5.8826	5.9773	7.4429	6.0553	9.1984	6.1085	6.1189	6.2479	6.1497	6.0768	6.2192	5.9887	5.7004	6.0334	6.3129	6.0444	5.8826	8.6582	5.9887	7.0224	6.1898	6.2761	6.1599	6.1189	6.1497	5.9307	6.2761	6.1396	6.2761	6.5157	6.2854	6.1699	6.0661	6.1085	5.9189	6.0112
3	26	17|18	RBM33	Q96EV2-2	JHU00809.B3C26R18	10.7557	5.9425	5.9189	5.7142	5.8948	6.0334	5.9425	5.8074	6.0553	6.1396	5.9189	6.0334	5.8948	5.9658	6.0224	6.0661	6.0875	6.1898	5.8948	6.1497	6.0768	6.1396	5.8948	5.7415	5.7415	5.9189	5.7004	6.0112	6.2574	5.7279	5.7549	5.6724	5.5999	5.8455	6.4998	5.8948	5.8455	5.8948	6.4757	5.5699	9.0251	5.9887	5.9425	5.9307	5.8704	5.858	5.9307	6.0224	5.6439	5.8455	6.0444	5.8202	5.6865	8.0334	5.6724	6.4998	5.9658	5.9542	6.1189	6.0444	6.0553	5.6582	5.7682	5.8202	6.1189	6.3663	6.2288	5.7944	5.8455	5.9658	5.8826	5.9887
3	27	17|18	RWDD2B	P57060	JHU00884.B3C27R18	13.301	5.9307	6.098	5.7549	5.858	5.9887	5.9773	5.8948	6.0444	6.0112	6.0334	6.0553	6.0334	6.1599	6.1799	6.2761	6.2095	6.1085	5.9189	6.2854	6.0661	6.0444	5.9189	5.9658	5.7142	5.8329	5.7004	5.9189	6.1293	5.7142	5.9425	5.9773	5.6724	5.7682	6.4094	5.9307	5.9773	5.8704	6.5999	5.8455	8.7415	5.9542	6.0553	6.1599	5.9887	5.9658	6.098	5.8948	5.585	5.9542	6.1898	5.858	5.7814	8.0196	5.7814	6.6221	6.0553	6.1497	6.2668	6.1189	6.0768	5.7142	5.8948	5.9307	6.0768	6.3663	6.0768	5.8704	5.7279	6.0334	5.7004	5.9069
3	28	17|18	HMG20A	Q9NP66	JHU01091.B3C28R18	12.9952	5.8948	5.9542	5.8826	5.9307	5.9773	5.9658	5.7415	6.0334	6.098	5.8202	6.0112	6.0875	6.098	6.2668	6.3923	6.4094	6.2095	6.0112	6.3219	5.9425	6.1997	5.9887	5.7682	5.7549	5.8329	5.7142	5.9542	6.3219	5.5699	5.9658	5.6865	5.8329	5.7944	7.6439	5.9887	5.8202	5.9658	7.2046	5.9887	9.2046	5.8704	5.9425	6.3663	5.9307	5.9307	6.3576	5.9069	5.5999	5.858	6.098	5.9542	5.8826	8.4471	5.7814	6.9658	6.1997	6.1497	6.1085	6.1699	6.1599	6.1396	5.7549	6.0553	6.1799	6.5236	6.2384	6.0875	5.7944	6.0875	5.8455	6.2192
3	29	17|18	ZSCAN9	O15535	JHU00957.B3C29R18	12.4042	5.7944	5.9069	6	5.9189	5.9887	6.1085	5.7682	6.2095	6.1085	5.9887	6.1189	6.098	6.0334	6.2761	6.2095	6.1599	6.1085	5.9542	6.2095	6.098	6.1599	5.9069	5.6865	5.7142	5.7944	5.7415	5.6582	6.1997	5.8704	5.8202	5.7415	5.7415	5.8074	6.5774	5.9069	5.9069	5.8074	6.7074	5.7549	8.8564	5.7814	5.858	5.9658	5.7944	5.9307	6.0224	5.8329	5.7279	6.0112	6.1293	5.9773	5.7549	8.1898	5.7004	6.6366	6.0444	6.0661	5.9425	6.0553	6.1497	5.6294	5.858	5.9658	6.1497	6.4594	6.2479	5.9773	5.9069	6.0334	5.6724	6.0112
3	30	17|18	RNF114	Q9Y508	JHU01152.B3C30R18	14.9472	6.2384	6.4346	6.2192	6.375	6.2095	6.3129	6	6.4263	6.4512	6.3487	6.2761	6.3309	6.4179	6.6147	6.6653	6.5774	6.375	6.3309	6.7748	6.3837	6.6221	6.8074	6.0112	6.3663	6.2479	5.9069	6.1599	6.6935	6.1799	6.6511	6.0224	5.9887	6.1085	7.9801	6.4838	6.375	6.2288	7.7616	6.4009	9.0417	6.1699	6.3309	6.4998	6.4346	6.1085	6.1293	6.1599	6.0768	6.3663	7.2808	6.1898	6.0112	9.2216	6.3129	7.3129	6.6865	6.2479	6.4429	6.6653	6.4094	6.1997	6.585	6.4263	6.8392	6.96	6.5774	6.7074	6.1293	6.3038	6.0444	6.4676
3	31	17|18	KJ903904	NA	JHU01063.B3C31R18	10.2021	5.9887	5.8455	5.9658	5.8704	6.0112	5.9887	5.7279	6.2384	6.0768	5.7814	6.0334	6.0444	6	6.1699	6.2384	6.2192	6.0661	6.0661	6.1599	5.9189	6.1085	5.9069	5.5999	5.7415	5.8948	5.6147	5.9658	6.1189	5.7549	5.7814	5.6147	5.5546	5.8074	6.7415	5.9189	5.7814	5.8074	6.3663	5.7814	8.2527	5.9425	5.9773	6.0334	5.7549	5.7944	5.9307	5.8329	5.6865	5.9773	6.0444	5.9189	5.7415	7.983	5.6294	6.4263	6.1699	5.858	6.0553	6.0553	5.8826	5.7549	5.7415	5.8704	6.1085	6.4094	6.1799	6.0444	5.7814	5.7944	5.7004	5.8826
3	32	17|18	HAUS2	Q9NVX0	JHU00892.B3C32R18	9.4808	6.0553	5.8704	5.8329	5.8826	5.9887	6.0444	5.7415	6.0768	5.9425	5.8455	6.1293	6	5.8948	6.0661	6.1799	6.1293	6.1293	5.8948	6.2192	6	6.1898	5.6865	5.6724	5.6865	5.8826	5.7415	5.9658	6.3663	5.7004	5.9307	5.6147	5.6147	5.9307	6.3129	5.9189	5.9425	5.8704	6.5314	5.7682	9.1523	5.9773	5.9542	6.0224	5.8704	5.9307	6.0112	5.8455	5.5078	5.7682	6.0444	5.9887	5.585	8.0795	5.7142	6.375	6.0224	5.9658	6.0444	6.0444	5.8948	5.6865	5.7814	5.858	6.2574	6.7347	6.2384	5.9069	5.8329	5.8704	5.6724	5.9658
3	1	19|20	METTL17	Q9H7H0-2	JHU01400.B3C1R20	11.6602	6.0553	6.3923	6.1189	6.0334	6.1898	5.9307	5.7944	6.2761	6.1293	5.7415	6.1497	6.2384	6.1799	6.5078	6.4512	6.8517	6.1396	6.1997	6.9069	6	6.3576	6.0661	6	5.858	6.1189	5.7814	5.8455	6.5999	5.7004	6.1799	5.8202	5.6439	5.7814	8.2384	6.1189	6.0768	5.9425	8.1724	6.1396	9.4656	6.0112	6.3663	6.3576	6.0224	6.0444	6.1699	6.0661	6.8329	5.9542	6.2668	5.9542	5.9069	9.1812	5.9658	8.2668	6.375	6.2192	6.0224	6.2854	6.3837	5.7682	6.96	6.3219	6.2095	7.1699	6.2288	6.5999	6.0224	6.4594	5.9307	6.2761
3	2	19|20	CHRAC1	Q9NRG0	JHU01166.B3C2R20	13.2107	5.9542	6.1997	5.9542	6.0112	6.1189	5.9887	5.9069	6.1799	6.1799	5.7682	6.0553	6.0334	6.0768	6.2574	6.2854	6.3129	6.0444	5.9425	6.4346	5.9658	6.3399	6.1189	5.7814	5.7549	5.9658	5.6724	5.7682	6.5469	5.7004	5.9069	5.7944	5.4429	5.7944	7.5962	5.8948	5.9773	5.7142	7.6073	6.0553	9.4273	6	5.8704	6.1898	5.8202	5.9425	6.0224	5.858	5.7415	5.9658	6.2384	6	5.6294	8.5603	5.7279	7.5622	6.1799	6.1085	6.0444	6.0553	6.2384	5.8202	6.1799	5.9069	6.1997	6.9715	6.1396	6	5.7944	6.1599	5.7279	6.1085
3	3	19|20	RAN	P62826	JHU01210.B3C3R20	13.6003	5.8329	6.0112	5.9425	5.9887	6.0444	5.8455	5.8826	6.0875	6	5.8202	6.0553	5.9542	6.0112	6.2192	6.1699	6.0661	6.0112	5.9307	6.3923	6.0334	6.0444	6.0224	5.7415	5.7004	5.9425	5.7415	5.8826	6.2288	5.6724	5.7944	5.7549	5.7279	5.7142	6.8138	5.9189	5.8704	5.8948	6.5236	5.9189	8.9513	5.8455	5.8074	6.1497	6.1599	5.8074	5.9658	5.9189	5.585	5.8455	5.9658	5.9425	5.5999	7.9513	5.6582	6.5699	6.0661	5.9307	6.1799	6	6	5.7682	5.9542	5.5999	6.2384	6.5774	6.0768	6.0444	5.8948	6.0444	5.7814	5.9189
3	4	19|20	BC018766	NA	JHU01404.B3C4R20	10.6777	5.9658	6.0553	5.9069	5.9069	5.858	6.0112	5.6294	5.9542	5.8704	5.7814	6.0444	5.8826	6.0224	6.0553	6.0444	6.2192	6.0334	5.8329	6.2761	5.9425	6.2574	5.9307	5.7004	5.7814	5.9307	5.7279	5.9887	6.5774	5.6147	6.2854	5.6439	5.6865	5.8455	6.8826	5.8704	5.9773	5.6439	6.8138	5.8202	9.3309	5.7549	5.8948	6.1898	6.0334	5.8826	5.8202	5.7004	5.585	5.7279	5.9887	5.9658	5.6724	8.0553	5.6865	6.6147	5.9887	5.8826	5.9425	5.858	5.9887	5.7279	5.9425	5.8202	6.1293	6.7347	6.0768	5.7814	5.8074	5.9658	5.8826	5.9189
3	5	19|20	RFX5	P48382	JHU01213.B3C5R20	11.1235	5.9887	6.0444	5.858	5.9542	5.8948	6.0768	5.7142	5.9542	6.0444	5.8704	6.1396	6.0768	6.0224	6.1085	6.0444	6.3487	6.1497	5.9189	6.2384	5.858	6.2095	5.8704	5.7279	5.7142	5.9425	5.7004	5.9069	6.3487	5.6582	5.8704	5.5392	5.585	5.8074	6.7004	5.8826	5.9307	5.9189	6.4429	5.8329	9.4533	5.9425	5.858	6.1699	5.9189	5.8202	5.9773	5.6865	5.4094	5.9307	6.1293	5.9307	5.8074	7.8734	5.5699	6.4676	6.1497	5.9189	5.9773	6	5.9773	5.9307	5.8202	5.858	6.2192	6.5157	6.1497	5.8455	5.8826	5.9425	5.7279	5.858
3	8	19|20	IL1A	P01583	JHU01300.B3C8R20	13.7344	6.098	6.5392	6.3576	6.0768	6.1085	5.8202	5.8329	6.3487	6.2384	6.1085	6.2479	6.2479	6.2095	6.6653	6.9009	7.5038	6.0112	6.1898	7.4594	6.1497	6.5999	6.2761	5.8202	5.8329	6.5699	5.7279	5.9887	6.4179	5.6147	6.4676	5.8704	5.8455	5.9425	8.69	6.2192	6.098	6	8.3465	6.4594	9.1923	6	6.5236	6.4757	5.9542	6.0875	6.2574	6.0875	5.8948	6.1599	6.375	6.0112	5.9189	9.3106	6.0661	8.224	6.5622	6	6.1293	6.6865	6.4757	6.0661	6.7415	6.2761	6.2761	7.1293	6.3309	6.7682	7.3083	6.2384	6.0334	6.3129
3	9	19|20	MRPL40	Q9NQ50	JHU01305.B3C9R20	13.2257	6.0553	6.4919	6.3129	6.098	6.4757	6.0661	5.8074	6.1699	6.2384	5.9189	6.2192	6.2288	6.1699	6.6366	6.9425	7.2192	5.9773	6.1497	7.5078	6.1293	6.5774	6.4263	5.9773	5.9189	6.585	5.7549	5.9773	6.6147	5.7814	6.6221	5.8202	5.7415	6.0334	8.6439	6.1799	6.1898	5.9069	8.4676	6.4512	9.236	6.1189	6.4676	6.7616	6.0112	5.8455	6.0661	5.9887	6.0224	5.9307	6.3129	5.9542	5.9773	9.5157	5.9069	8.4553	6.5925	6.1599	6.2095	8.4491	6.6147	6.0553	7.3219	6.3487	6.1085	7.4998	6.2761	6.9484	6.2384	6.4094	6.1293	6.6294
3	10	19|20	RPRD1A	A0A0C4DGQ6	JHU01501.B3C10R20	9.5981	5.9658	5.858	5.8455	5.7549	5.9189	5.9658	5.7814	6.0224	5.9658	5.7682	5.8074	5.9887	5.8455	6.0334	6.1699	6.1189	5.9542	5.9887	6.1699	5.9542	6.2192	5.7944	5.5999	5.7682	5.8202	5.7004	5.8948	6.3309	5.6147	5.8704	5.5999	5.4919	5.9425	6.5774	5.7549	5.6865	5.7004	6.5157	5.8455	8.6384	5.9069	5.9425	6.0224	5.9069	5.8948	6.0112	5.7814	5.3576	5.7415	6.098	6.0224	5.6439	7.8673	5.7142	6.4757	5.9425	6.0661	6.0112	5.9658	5.9887	5.6865	5.7279	5.9069	5.7682	6.4512	6.0444	5.8329	5.6865	5.9425	5.7814	5.6582
3	11	19|20	RRN3P1	Q2M238	JHU01399.B3C11R20	10.0403	6.0768	5.858	5.8948	5.7142	5.7549	5.7415	5.8455	6.0875	6.0112	5.7004	5.8826	6	5.9189	6.0334	6.1189	6.0661	5.9425	5.9189	6.0875	6	6.1599	5.8074	5.6439	5.6582	5.8329	5.7142	5.8455	6.2946	5.6147	5.7944	5.6582	5.585	5.7279	6.2946	5.7944	5.6865	5.6147	6.3487	5.7142	8.9887	5.8074	5.8074	6.0768	5.7279	5.7814	6.0444	5.7415	5.4429	5.8948	5.9773	5.858	5.7004	7.7616	5.5999	6.2761	5.8826	5.858	6.0112	6.1898	5.9189	5.8202	5.7004	5.7549	6	6.3129	6.1699	5.7415	5.6294	5.9307	5.6582	5.5236
3	12	19|20	TUBA1B	P68363	JHU01239.B3C12R20	12.4853	6.1599	6.0875	5.9189	5.9887	6.0224	5.8704	5.6865	6.0112	6.1898	5.7415	6.0334	6	6.098	6.2574	6.1898	6.3038	6.1898	6.0334	6.4429	6.0224	6.2384	6.0334	5.7279	5.6724	6.0553	5.7415	5.9425	6.4676	5.6582	5.8704	5.7279	5.7004	5.7944	7.4676	5.9542	5.9069	5.6294	7.3837	5.8202	9.2703	5.7944	5.7415	6.1085	5.9069	5.9887	6.1898	5.858	5.6294	5.8948	6.2854	5.9307	5.7004	7.9513	5.6439	7.0928	6.0875	6.0553	6.1599	6.1699	6.0112	5.9069	5.9189	5.8455	5.9069	6.6653	6.0334	6	5.7682	5.9307	5.6724	5.8826
3	13	19|20	FKBP9P1	Q75LS8	JHU01477.B3C13R20	12.205	6.098	5.9773	5.8329	5.8826	6.0224	5.9069	5.585	6.0444	6.0875	5.7814	6.0444	6	6.0875	6.0553	6.2095	6.2946	6.0875	5.8455	6.1396	5.9307	6.2574	6	5.8329	5.5392	6.0553	5.7944	5.8826	6.2668	5.7142	5.8704	5.7142	5.5236	5.7279	7.0553	5.9069	5.6865	5.8329	7	5.7415	9.2119	5.8704	5.7004	6.1898	5.8074	5.9189	6.0112	5.9307	5.7004	5.7944	6.0112	5.8329	5.7549	8.375	5.8948	6.9944	5.9773	5.858	6.1396	6.0661	6.0224	5.6724	5.9425	5.9189	6.1497	6.6795	6.0334	5.8704	5.858	5.8826	5.7279	5.9542
3	14	19|20	ZMAT5	Q9UDW3	JHU01344.B3C14R20	10.3625	6.0112	6.0661	5.9307	5.8826	6.0553	5.9887	5.8074	5.9887	6.0112	5.8948	6.098	6.098	5.9542	6.0334	6.3038	6.0112	6.0334	5.9189	6.2384	6.0334	6.3487	5.9658	5.7944	5.7682	6.0553	5.7415	5.8455	6.4594	5.6294	6.1997	5.9425	5.7682	5.8074	6.9542	6.0334	5.8329	5.7142	6.7814	5.9425	9.4533	5.858	5.9069	6.0768	5.6865	5.9658	5.9542	5.8948	5.5999	5.8329	6.0334	5.9069	5.6865	8.0634	5.8826	6.5157	6.1293	6.0334	5.9887	5.9425	6.1085	5.8329	5.8826	5.9425	6.2761	6.7074	6.0224	6.098	5.8826	5.9542	5.9425	5.858
3	17	19|20	SMIM3	Q9BZL3	JHU01306.B3C17R20	13.2989	5.9887	6.1085	5.9425	6.1189	6.098	5.9542	5.7944	6.2095	6.0444	6.0661	5.9425	6.1293	6.0875	6.2095	6.3309	6.5622	5.9307	6.0112	6.5699	5.9425	6.3487	6.1085	5.6724	5.9887	6.0553	5.6582	6.0224	6.4594	5.6439	6.1396	5.7814	5.5546	5.858	7.6546	6.2192	5.9887	5.8202	7.5699	6.1293	9.4325	6.0112	5.9307	6.3487	5.9307	5.8704	6.098	5.8826	5.6147	5.8329	6.0553	5.9887	5.9307	8.5812	5.9189	7.6221	6.0661	6.0444	6.1898	6.1497	6.1396	5.9189	6.1799	6.0768	6.2095	6.6653	6.2946	6.0553	6.0112	6.1997	5.9069	6.1396
3	18	19|20	SLC35B1	P78383	JHU01518.B3C18R20	9.5088	5.9189	5.8074	5.9542	6.0112	5.9069	5.9307	5.8704	6.1293	6.1085	5.9425	6.0444	6.0224	6.0112	6.1699	6.2574	6.3487	5.9189	6	6.3309	5.9658	6.2761	5.9425	5.6294	5.7004	6	5.7944	5.9069	6.4757	5.7549	5.9658	5.7004	5.6865	5.7549	6.585	6	5.8704	5.8826	6.6147	5.6439	9.4888	6.0112	6.098	6.2095	5.8826	5.9307	6.0444	5.8074	5.7004	5.9773	6.0224	5.9773	5.8826	7.9944	5.6865	6.8265	6	5.9658	6.2288	6.0553	6.0112	5.8704	5.9658	5.9425	6.1799	6.4919	6.2095	5.8704	5.8948	6	5.9773	5.9887
3	19	19|20	CYB5R1	Q9UHQ9	JHU01363.B3C19R20	12.0401	6.0334	6.0768	5.9542	5.9887	5.9542	5.9542	5.8329	6.1085	5.9887	5.9425	6.1189	6.1898	6.1396	6.2668	6.2095	6.4009	5.9425	5.7814	6.4009	6.0553	6.2384	6.1189	5.8202	5.7944	6.0661	5.7682	5.8704	6.4919	5.7415	5.9658	5.7944	5.7142	5.8948	7.5507	5.8826	5.8826	5.9307	7.3443	5.9069	8.9958	5.9887	6.0334	6.4094	5.7682	5.858	5.9658	5.9658	5.6865	5.8202	6.1293	5.7415	5.7814	8.3576	5.7415	7.3794	6.1599	6.0334	6.0444	6.1293	6.0112	5.7549	5.9658	6.0553	6.0444	6.6073	6.1898	5.9425	5.8948	6.098	5.9069	6.098
3	20	19|20	RTF1	Q92541	JHU01217.B3C20R20	9.6027	5.9425	5.8704	5.8202	5.9069	5.8202	5.7814	5.8202	6.2288	5.9887	5.8202	6.1293	5.9425	6.0334	6.0553	6.1799	6.1085	6.1396	5.8455	6.2384	6.1497	6.0334	5.9189	5.7415	5.8202	6.1189	5.7682	5.7004	6.4429	5.7279	5.7814	5.6724	5.5078	5.8074	6.5774	5.9189	5.6724	5.7814	6.4757	5.6439	8.8471	5.8948	5.7415	6.1293	5.7814	5.9425	5.9658	5.858	5.5699	5.8948	5.9773	5.9542	5.7142	8.1189	5.6724	6.585	6.098	5.8704	6	6.0334	6	5.6724	5.8329	5.7415	6.1699	6.3129	6.1497	5.7944	5.7944	6.0444	5.8329	5.9069
3	21	19|20	EIF2A	Q9BY44	JHU01471.B3C21R20	9.7389	5.9542	5.9887	5.9307	5.7142	5.9425	5.8826	5.6865	5.9887	6.0661	5.8948	6.1396	5.9542	5.9069	5.9773	6.1497	6.0553	6.0224	5.9425	6.1396	5.9542	6.1396	5.8202	5.8202	5.5392	5.9773	5.7549	5.7682	6.3399	5.7004	5.8455	5.8948	5.6724	5.9307	6.5699	5.8202	5.858	5.5546	6.4676	5.5699	9.1874	5.9189	5.8826	6.1293	5.9658	5.8704	5.9307	5.8455	5.7549	5.9307	6	6.0224	5.6865	8.0498	5.6865	6.4512	6.0224	5.9542	6.0112	6.098	5.9887	5.8455	5.6724	5.7682	6.1599	6.4094	6.1497	5.7682	5.6865	5.9307	5.9069	5.9773
3	22	19|20	TSPAN5	P62079	JHU01340.B3C22R20	11.928	5.9307	6.0768	6.0112	6	5.9542	5.8826	5.7415	5.9542	6.0444	6.0553	5.9658	6.0444	6.1599	6.2288	6.2574	6.3038	6.0224	6.0112	6.3487	5.9887	6.2384	5.9189	5.7814	5.6865	6.1085	5.8704	5.8455	6.4838	5.6582	6.0768	5.7279	5.6582	5.9887	7.3576	5.9658	5.9069	5.6439	7.4009	6	9.1163	5.9887	6.0112	6.2288	5.9189	5.858	6.0661	5.7279	5.6865	5.9425	6.1599	6.0224	5.8202	8.4979	5.858	7.1749	5.9887	5.9425	6.0553	6.0875	5.9425	5.8329	6.0334	5.8704	6.2946	6.5157	6.2192	6.0112	5.8704	6.1699	5.8329	6.1799
3	23	19|20	TMEM231	Q9H6L2	JHU01177.B3C23R20	11.3415	5.9307	6.0224	6	5.9189	5.9189	5.7682	5.8074	6.0553	6.6439	5.858	5.9069	5.9307	6.0112	6.4263	6.2668	6.3576	5.9542	5.858	6.3219	6.2479	6.3487	5.9542	5.8329	5.7415	5.9542	5.7682	5.8329	6.375	5.6582	6.0661	5.7814	5.5236	5.8948	7.2668	5.9542	5.7814	5.7682	7.2336	5.8826	9.4105	5.9887	6.0334	6.3487	5.7682	5.9307	5.9658	5.858	5.5699	5.8826	6.098	6.0768	5.7944	8.0498	5.7549	6.9658	6.0553	5.9189	5.9887	5.9658	6.0224	5.7682	6.0224	5.9069	6.1189	6.5999	6.1699	6.0661	5.9425	5.9425	5.9542	6.1497
3	24	19|20	CYB5R1	Q9UHQ9	JHU01363.B3C24R20	12.9024	5.9887	6.0661	5.9542	6.0112	5.9773	5.8074	5.7944	6.1396	6.0875	5.7415	6.0768	6.0444	5.9773	6.2288	6.1599	6.2574	6	5.9542	6.3663	6	6.2095	5.9425	5.6865	5.7682	6.0112	5.6439	5.9307	6.2574	5.7142	6.1396	5.9189	5.5546	5.8704	7.4798	6.1085	5.7682	5.7944	7.0715	6	9.3129	5.9069	5.858	6.2384	5.8948	6	6.1497	5.8948	5.7415	5.8826	6.1189	5.9887	5.7415	8.4878	5.7142	7.1293	6.1997	6.1396	6.0875	5.9189	6.1293	5.6724	5.9425	6.0112	6.2095	6.6724	6.2095	6.0661	5.9069	6.0224	5.8329	6.0661
3	25	19|20	TNIP1	Q15025	JHU15277.B3C25R20	10.5694	5.8455	6.0334	5.8329	5.8948	5.8455	5.7549	5.7004	6.0768	6.1293	5.9307	5.9425	6.0334	5.9307	6.1085	6.0553	6.2288	5.9773	6.0334	5.9189	6.0112	6.2288	5.8329	5.7415	5.6439	5.9425	5.7814	5.9887	6.2854	5.6147	5.7944	5.8202	5.5078	5.7944	6.7748	5.9425	5.7944	5.7415	6.585	5.8704	9.1911	5.9658	5.8704	6.0553	5.8948	5.7549	6.0444	5.7549	5.6147	5.8948	6.0661	6.1085	5.7142	7.9513	5.6294	6.6439	6.0875	6.0112	6.0553	5.9307	5.8704	5.6294	5.8826	5.8455	6.1293	6.5392	6.1997	5.8202	5.7682	6.0768	5.8455	5.9887
3	26	19|20	ZNF35	P13682	JHU01247.B3C26R20	11.6493	5.9425	5.9887	6	5.9542	5.9658	5.9069	5.858	6.098	6.0112	5.9773	6.1293	5.9425	6.0661	6.3663	6.1599	6.2384	6.1189	6.0553	6.1293	6.0444	6.3129	5.8455	5.5699	5.7944	5.9307	5.7814	5.9189	6.1997	5.7549	5.8074	5.7682	5.6294	5.8948	7.1293	6.1293	5.8948	5.8074	6.6294	5.9069	9.352	5.9658	6.1699	6.1997	5.9887	5.9307	6.1189	5.8704	5.7814	5.9773	5.9887	6.1799	5.7944	7.9425	5.5546	6.8265	6.1396	6	5.9189	5.9887	5.7682	5.7142	6	5.9887	5.9658	6.4009	6.1997	6.2192	5.7944	6.0112	5.7944	6.1898
3	28	19|20	MMAB	Q96EY8	JHU01495.B3C28R20	14.4931	6.3038	6.2479	6.3663	6.1599	6.5236	6.1189	5.7415	6.2095	6.3576	5.9069	6.3309	6.4009	6.1799	6.5622	6.5546	6.9069	6	6.2192	7.098	6.2574	6.5157	6.5469	5.8704	5.9773	6.2384	6.5925	6.1189	6.5157	6.0661	7.1447	6.3923	5.9425	6.098	8.8642	6.3576	5.9189	6.098	8.5038	6.8138	9.2058	6.098	6.4263	7.224	6.1293	6.1189	6.3399	6.8642	6.0112	6.1085	6.3837	6.1898	5.9069	9.1824	6.1293	8.4615	6.7004	6.3309	6.2574	6.4179	6.5078	6.0224	6.8642	6.7142	6.4757	7.2574	6.5236	6.9658	6.2288	6.7211	6.1396	6.5925
3	29	19|20	PBLD	P30039	JHU01311.B3C29R20	14.4972	5.9425	6.4919	6.1189	6.0444	6.2192	6.1085	5.8074	6.2668	6.2479	6.1497	6.0768	6.1799	6.3129	6.5699	6.5469	7	6.0875	6.1293	7.4346	6.2384	6.4009	6.3219	5.8704	6.2288	6.0875	5.8826	6.1699	6.2946	5.9307	6.5622	5.8329	5.8074	6.0553	8.3197	7.4388	6.1189	6	8.5118	6.1699	9.0403	6.1085	6.7944	6.6294	6.0224	5.9658	7.8455	5.9658	6.4179	6.1085	6.3663	6.1085	5.8826	9.4737	5.8948	8.0444	6.3399	6.0444	6.1799	6.2574	6.375	5.9425	7.0444	6.3309	6.375	7.3264	6.4919	6.5774	6.098	6.4594	6.098	6.5392
3	30	19|20	HAUS8	Q9BT25	JHU01500.B3C30R20	13.5083	6.0661	6.1898	5.9887	5.9773	6.0444	6.0224	5.7944	6.3399	6.2479	6.0875	6.3129	6.1599	6.1699	6.4009	6.585	6.7814	6.1293	6.1799	6.8455	6.3487	6.4512	6.4179	5.7814	5.8455	6.1599	5.6865	6.0112	6.375	5.8329	6.1293	5.9425	5.7814	5.9307	8.66	6.4009	5.9542	5.9425	8.1472	6.2574	9.1434	6.098	6.1997	6.4512	5.8948	6.1699	6.2854	6.1293	5.8455	5.9773	6.4919	6.1189	5.7944	9.1874	5.8074	7.9858	6.375	6.0553	6.2384	6.3399	6.2668	5.7682	6.375	6.2761	6.2854	7.2574	6.3663	6.1997	5.9658	6.1396	5.9542	6.2761
3	31	19|20	TNIP1	Q15025	JHU01528.B3C31R20	9.7764	5.8202	5.7279	6.0768	5.8329	5.858	5.7814	5.8202	6.1799	6	6.0112	6.098	5.9773	5.9773	6.1799	6.2288	6.1699	6.0224	6	6.0875	5.9425	6.2095	6.0553	5.7142	5.6439	5.9542	5.6147	5.9425	6.2479	5.7814	5.7142	5.6724	5.7142	5.8202	6.8202	5.9189	5.7944	5.8329	6.7211	5.858	8.825	5.8948	5.8826	6.1497	5.7279	5.9425	5.9773	5.8948	5.7279	5.9189	6.2095	6.1997	5.7279	8.2408	5.7142	6.4429	6.1599	5.9425	6.2761	6.0444	5.9542	5.7004	5.6724	5.9189	6.0768	6.6073	6.2095	5.9189	5.8202	5.9542	5.858	5.9189
3	32	19|20	TMBIM1	Q969X1	JHU01336.B3C32R20	11.4684	5.9542	6.2761	6.0661	5.9425	6.0112	5.8826	5.7415	6.3576	6.1599	5.9307	6.1898	6.0334	5.8704	6.2288	6.3923	6.4919	6.2761	5.7415	6.6511	6.1396	6.3399	6.0224	5.7279	5.7279	5.7944	5.8455	6.1799	6.5157	5.7682	5.9658	5.7682	5.6582	5.9189	7.4094	6.0875	5.8826	5.8948	7.7846	5.9425	9.2408	5.9658	6.3309	6.6582	5.8704	5.9425	6.0661	6.0112	5.8455	5.7944	6.0768	5.9069	5.7944	8.9787	5.6724	7.4512	6.1699	5.9307	6.1799	6.1293	6.3129	5.7944	6.6147	6.0553	6.1396	6.96	6.3399	6.3663	6.0112	6.2479	5.8074	6.3837
3	1	21|22	CD74	P04233-2	JHU01357.B3C1R22	11.3332	5.9069	6.0112	5.9658	6.0112	6.0444	5.9658	5.8202	6.0224	6.0553	5.9069	6.0224	5.9658	6.0768	6.1997	6.2288	6.2761	5.9307	6.0334	6.2761	5.9425	6.1497	5.9425	5.7944	5.7814	6.0553	5.6865	5.8826	6.3038	5.5392	6.0224	5.6724	5.5699	5.8826	6.6724	6.0224	5.8704	5.7944	6.6073	5.7944	9.2312	5.8948	5.9542	6.1799	6.0224	6.0334	6.1085	5.7944	5.6724	5.8202	5.9307	6.0224	5.8202	8.0112	5.7682	6.6582	5.9773	6.0334	5.9658	5.8329	6.0553	5.7682	5.8074	5.9887	6.0661	6.4512	6.0875	6.0661	5.8704	5.9542	5.8329	6.0112
3	2	21|22	ZNF22	P17026	JHU04511.B3C2R22	12.0881	5.9189	5.9307	6.0553	5.9069	5.9307	5.9542	5.6865	6.0444	5.9189	5.4919	5.9425	5.9189	6.0875	6.2288	6.3576	6.1189	6.0875	5.8329	6.375	5.9773	6.3129	5.9307	5.7944	5.7415	5.858	5.7549	5.8826	6.2095	5.6724	6	5.7142	5.5078	5.7004	7.1599	5.9658	5.8455	5.8202	6.8826	5.8704	9.3718	5.8202	5.9658	6.1497	5.8704	5.9307	5.9069	5.8202	5.6439	5.8455	6.0768	5.9542	5.5999	8.4798	5.6582	6.9248	6.0112	5.9542	5.9658	5.9189	5.9542	5.8202	5.9307	5.858	6.1396	6.6865	6.1799	5.9425	5.8202	6.0334	5.858	6.0334
3	4	21|22	POLE	Q07864	JHU01413.B3C4R22	6.4919	6.0553	6.0112	5.7004	5.858	5.8948	5.8074	5.7682	5.7682	5.9425	5.8948	6.1189	5.9425	5.858	6.0875	6.1396	5.9425	6.1699	5.7814	5.8455	5.9189	6.098	5.9542	5.6582	5.6865	6.0224	5.7142	5.7944	6.1497	5.6582	5.7549	5.6147	5.3923	5.5999	5.7415	5.8948	5.7004	5.8455	5.6582	5.5699	9.444	5.7814	5.8826	6.098	5.7142	5.8074	5.9425	5.7142	5.5999	5.8826	5.9658	6	5.6147	7.29	5.585	6.0112	5.9887	5.9189	6.0444	5.9773	5.7814	5.6865	5.5392	5.7682	6.0661	6.2288	6.0661	5.6439	5.8826	5.858	5.6724	5.858
3	7	21|22	HAT1	O14929-2	JHU01484.B3C7R22	9.3783	5.7279	5.8202	5.8948	5.9773	5.8704	5.9069	5.8455	5.9542	5.8948	5.7415	5.9425	5.8329	5.8455	6.3309	6.2192	6.0553	6.1293	5.9189	6.2192	5.9307	6.3399	5.8704	5.7279	5.8074	5.8329	5.4919	5.8948	6.3923	5.7142	5.9658	5.6439	5.5546	5.8074	6.983	6.1085	5.5999	5.7142	6.8074	5.9542	8.5981	5.7944	5.8704	6.0224	5.8826	5.8074	5.9307	5.9658	5.4757	5.9069	6.0334	5.8455	5.5392	7.9858	5.7142	6.7415	6.0112	5.8948	5.8826	5.9658	5.8704	5.4594	5.7814	5.9189	6.0112	6.6073	6.1085	5.9307	6.0334	6.0112	5.7814	5.858
3	8	21|22	FXYD5	Q96DB9	JHU01290.B3C8R22	11.8041	5.9773	6.0553	5.9425	5.9542	5.858	5.8329	5.6439	6.1189	5.8329	5.9658	6.0444	6.0224	5.9658	6.1799	6.6366	6.2479	6.0224	6.0444	6.4179	6.1085	6.2288	5.8704	5.7142	5.7549	6.0112	5.6439	5.7549	6.2192	5.6724	5.8948	5.7004	5.5078	5.8455	7.4717	6.0334	5.9542	5.6439	7.5118	6.0224	8.4367	6.0224	6.0768	6.1396	5.9189	5.7682	5.9773	5.8704	5.7549	5.8329	6.1699	6.0224	5.6439	8.7142	5.7944	7.3083	5.9658	6.0112	6.1599	5.9887	6	5.8329	6.1997	5.8704	6.1699	6.5622	6.1799	6.1898	5.8704	6.1293	5.858	6.0768
3	10	21|22	IGIP	A6NJ69	JHU01492.B3C10R22	10.1984	5.7944	5.858	5.8455	5.7814	5.8074	5.8826	5.858	5.9189	5.7944	5.8074	5.8826	5.8948	5.9425	6.1699	6.098	6.1997	5.9658	5.9887	6.1293	5.9069	6.0444	5.8455	5.6147	5.6294	6	5.7004	5.7814	6.3576	5.7549	5.9658	5.7944	5.4594	5.585	6.8074	5.9773	5.8074	5.7004	6.5236	5.7279	8.7039	5.8329	5.7944	6.0553	5.6294	5.8329	5.8704	5.858	5.4757	5.858	5.8826	5.9069	5.7142	7.8734	5.7814	6.6724	6.0444	5.9542	5.9189	6.0224	5.8455	5.7142	5.7814	5.8948	6.0334	6.4838	6.1189	5.9189	5.7142	5.8329	5.7004	5.7004
3	11	21|22	UVSSA	Q2YD98-2	JHU01393.B3C11R22	6.4919	5.8826	5.7415	5.7549	5.7814	5.8704	5.7814	5.7944	5.858	6	5.6724	6.0768	5.8826	5.9773	5.9658	5.9773	6.1085	6.0553	6.0224	6.0875	5.9425	6.0444	5.9069	5.5078	5.6439	6.0444	5.5546	5.7549	6.0444	5.5699	5.7549	5.5699	5.4094	5.6147	5.6865	5.8329	5.7279	5.7944	6	5.5546	9.3542	5.6724	5.6865	5.9425	5.8074	5.7814	5.7415	5.7814	5.5236	5.8202	6	5.7279	5.6294	7.1898	5.585	5.7944	5.9307	5.9887	5.9069	5.9658	5.7142	5.8074	5.5236	5.8455	6.0334	6.2384	6.1293	5.6865	5.8074	5.8329	5.5546	5.8202
3	12	21|22	SPSB1	Q96BD6	JHU01229.B3C12R22	7.9715	5.8704	5.9307	5.8074	5.8202	5.9069	5.8948	5.7814	6.0553	6.0661	5.7279	6.0875	5.8329	5.9189	6.0553	6	5.9887	6.0444	5.9773	6.2095	5.9425	6.2192	5.8455	5.6294	5.7279	6.0444	5.6865	5.8074	6.1189	5.6865	5.8826	5.5078	5.5078	5.7142	6.1085	5.9773	5.858	5.7944	6.3309	5.7279	9.4737	5.7814	5.8074	5.9887	5.8455	5.8202	5.9773	5.7814	5.5699	5.8329	6.0334	5.7944	5.6294	7.8673	5.5236	6.2761	5.9189	6.0112	5.9307	6.0553	5.7142	5.7549	5.7415	5.7814	6	6.3219	5.9773	5.7814	5.8329	5.8329	5.8074	5.7415
3	13	21|22	PSMD12	O00232	JHU01508.B3C13R22	10.0941	5.8455	5.8329	5.9069	5.9069	5.8704	5.7682	5.6147	6.0444	6.098	5.7279	6.0768	6.0768	5.9658	5.9887	6.3038	6.1699	6.0334	5.858	6.1799	6.0553	6	5.9542	5.7682	5.6724	5.9425	5.6865	5.8074	6.2854	5.7004	5.7415	5.6724	5.375	5.7549	7.0389	5.9069	5.7682	5.7682	6.8009	5.6724	9.2312	5.8826	5.8074	6.1497	5.7944	5.8202	5.9425	5.7682	5.6147	5.8704	5.9425	5.9307	5.7415	8.2046	5.5699	6.7879	6.0334	5.8826	5.9425	5.9307	5.8202	5.7549	5.7004	5.8074	5.8948	6.5469	6.1085	5.9069	5.9307	5.7814	5.858	5.8826
3	15	21|22	RIOX2	Q8IUF8	JHU01197.B3C15R22	13.0218	5.8948	6.0553	5.9069	5.9069	5.9773	5.7944	5.6865	5.9307	6.0112	5.8329	6.0334	6.0553	6.0334	6.0661	6.2668	6.3038	6.1189	5.8826	6.3038	5.9773	6.2854	6.0444	5.8704	5.7004	6.1085	5.7682	5.8826	6.3129	5.7279	6.0224	5.7415	5.5392	5.7279	7.3219	6.098	5.7549	5.8202	7.1396	5.8826	9.224	5.9307	5.9425	6.4009	5.7279	5.858	6.1085	5.7142	5.6724	5.8704	6.3038	5.9425	5.7682	8.7797	5.6865	7.0279	6.0875	6.0334	6.0224	6.1293	5.9069	6.0112	6	5.8948	6.1189	6.4346	6.1799	5.8948	5.7415	6.0661	5.8074	5.9887
3	16	21|22	NFATC2IP	Q8NCF5-2	JHU01405.B3C16R22	9.2715	5.7682	6.0334	5.7814	5.8074	5.8826	5.858	5.7814	5.9887	5.9425	5.6865	6.4757	6.0334	5.9887	6.1189	6.1799	6.0875	5.9658	6.0553	6.1997	5.8704	6.2288	5.8826	5.6724	5.6439	6	5.7004	5.8455	6.5699	5.5999	6.0224	5.5078	5.5392	5.8948	6.6221	5.8074	5.8826	5.7549	6.4346	5.5999	9.3487	5.8948	6.0224	6.1085	5.8074	5.8704	5.858	5.6582	5.5999	5.8329	6	5.8455	5.7279	8.3219	5.8455	6.4512	6.0553	5.9887	5.9189	6.1189	6.0334	5.6724	5.7004	5.9425	6.2095	6.5314	6.1396	5.6865	5.8704	5.9658	5.858	5.9658
3	17	21|22	PHF6	Q8IWS0-2	JHU01314.B3C17R22	9.29	5.8826	6.1189	5.858	5.7814	5.8455	5.7944	5.7415	6.0553	6.0875	5.6724	6.4429	5.9307	6.0334	6.1085	6.1293	6.1189	5.8329	6.0661	6.2946	5.858	6.1599	5.8826	5.7814	5.7944	5.8948	5.7142	5.7944	6.2854	5.5546	5.9069	5.5392	5.5392	5.7004	7.0715	5.9773	5.8329	5.8074	6.8455	5.7142	9.4553	5.9773	5.9542	6.1396	5.7549	5.8948	6.0444	5.7549	5.585	5.9887	5.8948	5.8948	5.7142	8.388	5.6724	6.7211	6.1293	5.9542	5.8948	6.1293	5.9658	5.8329	5.9542	5.8948	6.1599	6.5699	6.2095	5.6865	5.7549	5.9887	5.7142	5.9658
3	18	21|22	MZB1	Q8WU39	JHU01493.B3C18R22	12.5644	5.9658	6	6	5.9425	5.9658	5.7549	5.5999	6.0112	6.1085	5.7549	6.0444	6	6.0224	6.098	6.1293	6.2854	5.9887	5.9658	6.5546	5.9658	6.2761	5.9069	5.8329	5.7142	5.8329	5.8329	5.7142	6.2946	5.7004	6.0875	5.7142	5.7142	5.8329	7.5699	5.9773	5.858	5.858	7.4594	5.8455	9.1874	5.8948	6.0112	6.2288	5.9307	5.8704	5.9658	5.8329	5.5999	5.9069	6.0875	6.0334	5.8704	8.4242	5.7682	7.4838	6.1898	6.0553	5.9773	6.0334	6.1497	5.8202	6.2192	5.8826	6.1396	6.6935	6.1898	5.9425	6.0553	5.8948	5.7142	5.9542
3	19	21|22	FARS2	O95363	JHU01367.B3C19R22	12.5288	5.8948	6.1085	6.0661	5.9658	6	6	5.7415	6.1396	5.9658	6.0661	6.098	6.1085	6.1396	6.2288	6.2384	6.2761	6.0768	5.9773	6.375	6.1293	6.2574	6.0444	5.7549	5.6582	6.0112	5.7549	5.7279	6.2668	5.858	6.0661	5.9189	5.7549	5.8329	7.6366	6.0334	6.1997	5.8826	7.2715	5.8704	9.3298	6.0334	5.9307	6.2946	5.9189	5.8329	5.9542	5.8704	5.6724	5.9307	6.1293	5.9425	5.7944	8.5925	5.8704	7.5507	6.2288	6.0768	5.9773	6.1396	5.9887	5.7142	6.1396	6.1189	6.1997	6.6582	6.1699	6.1085	5.8704	5.9069	5.858	5.9542
3	20	21|22	IRF2	P14316	JHU01188.B3C20R22	9.332	5.8074	5.9425	5.9773	5.8329	5.7549	5.8074	5.6147	6.1497	6.0112	5.8704	6.0224	6.1396	6.0112	6.0444	6.0768	6.0553	5.9887	6.0334	6.1799	6.0334	6.1599	5.8455	5.585	5.6865	5.9658	5.7549	5.5999	6.1085	5.7415	5.7279	5.6294	5.6294	5.7944	6.7879	5.8826	5.7549	5.858	6.7616	5.4919	8.6384	5.858	6.1085	6.2668	5.7549	5.858	6.0334	5.8826	5.5546	5.7415	5.9542	6.0444	5.585	8.0821	5.7279	6.7211	6	6.0768	5.8704	5.9189	5.9887	5.6582	6.0444	5.8948	6.1085	6.1799	6.1898	5.8704	5.9189	5.8948	5.858	5.9542
3	21	21|22	TMEM39A	Q9NV64	JHU01526.B3C21R22	8.6653	5.9542	5.9425	5.8202	5.8202	6.0112	5.8455	5.7279	6.0224	6.1085	5.8455	6.0444	5.9189	5.9069	6.0553	6.0875	6.1497	6.3129	5.9773	6.1396	5.8948	6.1599	5.8948	5.5999	5.7004	5.9542	5.7944	5.7279	6.0875	5.6865	5.9542	5.6294	5.5546	5.7279	7.1849	5.8202	5.7279	5.6724	6.8455	5.6582	9.1472	5.8455	5.8948	6.1396	5.9425	5.8704	5.9189	5.8074	5.5699	5.9542	6.0224	6.0112	5.9069	8.1267	5.7682	6.8202	5.9887	6.0875	5.9189	6.0875	6.0224	5.8329	5.8948	5.9542	6	6.4346	6.3399	5.8455	5.8202	5.9887	5.8074	5.9307
3	23	21|22	SLC25A46	Q96AG3	JHU01224.B3C23R22	9.9629	6.1799	5.9658	6	5.8948	5.9425	5.9773	5.6294	6.0112	6.0553	5.7944	6.0875	6.0875	6.0334	6.1085	6.2192	6.1293	5.9658	5.8948	6.1497	5.8948	6.2288	5.8074	5.7004	5.7682	6	5.7142	5.8948	6.2668	5.5392	5.9189	5.7682	5.6294	5.8455	6.5546	6.0553	5.8455	5.8202	6.5392	5.8202	9.403	5.8329	5.8704	6.1189	6	5.858	5.9887	5.7142	5.5546	5.6582	6.0224	5.9658	5.7415	8.2621	5.8202	6.7211	5.9307	5.9887	5.8455	5.8329	5.9658	5.6724	5.7415	5.9189	6.0444	6.5774	6.1799	5.8948	5.6724	5.9189	5.7944	5.8329
3	25	21|22	ANKRD13C	Q8N6S4	JHU01346.B3C25R22	11.411	6.0334	5.9069	5.9425	5.8329	5.8329	5.6294	5.8074	6.0112	6.1085	5.8826	6.0553	6.0661	6.0112	6.0875	6.0661	6.2946	6.0112	5.8948	6.3309	5.9425	6.1799	5.9773	5.5999	5.8826	5.9658	5.8202	5.9773	6.4512	5.7004	5.8202	5.7415	5.5546	5.7682	7.0553	6.098	5.8329	5.7682	6.9715	5.8202	9.0821	5.8202	6.0875	6.1497	6.0334	5.9069	5.9887	5.8202	5.7004	5.7944	6.0661	5.9658	5.6724	8.5641	5.585	6.96	5.9658	5.9542	5.9425	6.1085	6.098	5.8455	5.858	5.9307	6.1085	6.4346	6.2668	6.0661	5.8704	5.9773	5.8948	6.0334
3	26	21|22	ACAD10	Q6JQN1-4	JHU01154.B3C26R22	13.9654	5.9887	5.9069	6.0875	5.9773	5.9658	5.7415	5.6865	6.0334	6.0661	6.1189	6	6.0661	6	6.2288	6.1396	6.2668	5.9542	5.9773	6.6439	6.098	6.2095	6.1085	5.8202	5.7682	6.0334	5.8202	5.9425	6.4676	5.4919	6.0768	5.7415	5.6294	5.7682	7.4798	6.1799	5.7814	5.585	7.4757	5.8202	9.3354	5.9773	5.9773	6.1997	5.9887	5.8826	5.9658	5.8704	5.6439	5.9542	6.1085	6.0112	5.6724	8.9144	5.7682	7.2992	6.1599	6	6.0553	6	5.9773	5.6865	6.0661	5.9542	6.1997	6.4919	6.1898	6.0224	5.8948	5.9307	5.7814	5.9887
3	27	21|22	MAD2L1	Q13257	JHU01303.B3C27R22	14.2806	5.9425	6.3219	5.9307	5.9658	5.9773	5.7549	5.7415	6.098	6.0553	5.9658	6.1189	6.0553	5.9425	6.3219	6.4346	6.3219	5.8455	5.9069	6.5314	6.1085	6.1396	6.0444	5.8329	5.6582	6.0875	5.9189	5.9658	6.1497	5.7142	5.6582	5.7944	5.6724	5.8202	7.6147	6.0875	5.8826	5.6865	7.8138	6.1085	8.4959	5.8455	6	6.0334	5.9773	6	6.0444	5.8704	5.5999	6.0875	6.2668	6.0112	5.5999	8.7764	5.7944	7.4757	6.0768	6.1799	6.0553	6.0875	6.0553	5.6865	6.1997	6.0334	6.2192	6.4998	6.1699	6.0224	6.0112	6	5.7279	6.0768
3	28	21|22	NREP	Q16612	JHU01455.B3C28R22	10.7039	5.9189	5.8329	6.0334	5.8704	5.9425	5.8202	5.5699	6.1898	6.0112	5.7682	6.0224	5.858	5.9425	6.0875	6.3399	6.1997	6	5.7814	6.0768	5.858	6.0768	5.858	5.7415	5.7814	6.1085	5.8074	5.858	6.5925	5.6294	5.8074	5.5999	5.5078	5.7142	6.585	6.0224	5.858	5.7944	6.3309	5.8455	9.1111	5.7682	5.9069	6.0875	5.8329	5.8074	6.0444	5.7142	5.5078	5.8826	6.1396	5.8826	5.7549	7.676	5.7142	6.3837	5.9307	5.8329	6	6.0334	5.8329	5.7549	5.7279	5.9425	6.1699	6.3309	6.1898	5.9069	5.9542	5.8948	5.5699	6.0444
3	30	21|22	RAB24	Q969Q5	JHU01509.B3C30R22	14.1169	5.9773	6.2288	6.1699	6	6.1293	6.0444	5.7415	6.2384	6.3129	6.0875	6.3219	6.1898	6.1085	6.2761	6.2574	6.4346	6.0661	6.0224	6.5236	6.098	6.4757	6.2288	5.8826	6.0661	6.1699	5.7814	6.1293	6.5699	5.7814	6.0112	6	5.8202	5.9773	7.8361	6.2574	6.098	5.9307	7.8202	6.2095	8.9915	5.9658	6.2479	6.3923	6.0553	5.9658	6.1396	5.9069	5.7682	6.0661	6.2946	6.1293	5.7814	8.9381	5.8826	7.7313	6.4594	6.098	6.0768	6.2192	6.1599	5.7682	6.5999	6.1396	6.1898	6.9307	6.3663	6.4512	6.0444	6.1396	5.9425	6.4009
3	31	21|22	FLOT2	Q6FG43	JHU01478.B3C31R22	8.5641	5.9887	5.8948	5.7415	5.9189	5.8826	5.8704	5.7944	6.1293	6.0112	5.8329	6.1189	5.9069	5.9189	6.0112	6.1599	6.1189	5.858	5.9425	6.0334	5.9425	6.1699	5.9189	5.8455	5.5392	5.8826	5.7415	5.858	6.0875	5.5546	5.7814	5.7142	5.585	5.6439	6.5999	6.0661	5.6294	5.8074	6.5774	5.6865	8.5546	5.9658	5.9189	5.9542	5.8202	5.6865	6.0112	5.7814	5.6294	5.7814	6.0661	5.9887	5.7682	7.9278	5.7279	6.2384	6.1293	5.9425	6.0553	6.1599	6.0768	5.6439	5.8329	5.7682	6.098	6.4512	6.2288	5.6865	5.858	5.9658	5.7944	5.9425
3	32	21|22	PSMA1	P25786	JHU01319.B3C32R22	12.0741	5.9773	6.2288	5.9189	5.9425	5.9542	5.8329	5.7415	6.1189	6.0112	6.0112	6.0875	6.0875	5.9887	6.0553	6.2854	6.4594	6.1085	5.8329	6.4429	6.0224	6.3576	5.858	5.7142	5.7279	5.9542	5.8329	5.8948	6.4757	5.7142	5.8455	5.7142	5.6147	5.6724	7.6582	6.0224	5.8074	5.8455	7.7313	5.9189	9.2831	6.0875	6.0553	6.1085	6	5.9189	5.9542	5.7814	5.6724	5.9658	6.1699	6.0875	5.9069	8.6883	5.7004	7.5812	6.1799	5.9542	6.0661	6.098	6.0768	5.7549	6.0768	5.9887	6.1497	7.0661	6.2574	6.0875	6.0224	5.9887	5.7814	6.0112
3	1	23|24	DCAF6	Q58WW2	JHU01391.B3C1R24	12.3527	5.9658	6.098	5.9425	6.0112	5.9425	6.6653	5.9887	5.9773	6.0661	6	6.0661	6.1898	6.0553	6.2288	6.3309	6.4676	6.1699	5.9542	6.4919	6	6.2288	5.9887	5.7682	5.7814	5.9069	5.8074	6.0112	6.1799	5.7682	5.9307	5.8455	5.5699	5.6724	7.9744	6.0444	5.8948	5.7142	7.7944	6.0553	9.0835	5.8948	6	6.4998	6.0444	5.8329	6.0112	5.8074	5.7944	5.9773	7.9629	6	5.7944	8.4757	5.8826	7.5546	6.2946	5.9773	6.1189	6.0661	6.1799	5.8455	6.0553	6.1189	6.1599	7.4263	6.098	6.1189	5.9887	5.9307	5.9307	6.1189
3	2	23|24	STYX	Q8WUJ0	JHU10059.B3C2R24	12.7677	5.9069	5.9773	6.0661	6	5.9658	5.7944	5.8074	5.8202	6.0224	5.9307	6.0444	6.1085	5.7549	6.1293	6.1599	6.0768	6.098	5.9069	6.1189	5.8455	6.0444	5.8455	5.7004	5.7814	5.8826	5.8074	5.858	6.0768	5.6147	5.858	5.6439	5.5078	5.6439	6.6073	6	5.8329	5.6147	6.5774	5.6582	9.2479	5.9069	5.9658	5.9658	5.8202	5.9069	6	5.7814	5.5999	5.8455	6.0768	6.0553	5.8948	8.0334	5.6724	6.5999	6	6	6.0553	6.1189	6.0661	5.7549	5.7682	5.8329	6.0553	6.5236	6	5.8455	5.8074	5.7682	5.7415	6.0553
3	3	23|24	SPAG9	D6RHI8	JHU01228.B3C3R24	8.8517	5.9658	5.9773	5.8948	5.8329	5.9189	5.9658	5.7814	6.0224	6.0875	5.7415	5.9773	6.1997	5.8948	6.1599	6.1997	6.098	6.0661	5.8948	6	5.8704	6.0334	5.858	5.6582	5.6582	5.9425	5.6439	5.7004	6.1189	5.5699	5.858	5.5999	5.6865	5.7814	6.6795	5.9542	5.7682	5.6439	6.4512	5.7814	9.3772	5.8329	5.7549	6.0334	5.7279	5.7682	5.9887	5.9069	5.5999	5.9307	5.9542	5.9425	5.7279	7.7977	5.7549	6.5314	5.9542	6.0224	6	6.0224	6	5.6294	5.8202	5.8455	5.9773	6.4429	6.0334	5.8948	5.9069	5.6724	5.7279	5.9307
3	5	23|24	SNAP25	P60880-2	JHU01227.B3C5R24	14.4619	6.1497	6.1799	5.9189	6.1396	5.9773	6.1497	6	6.1085	6.2384	6.1699	6.3309	6.2574	6.1085	6.3663	8.7748	6.4009	6.3576	7.4512	6.4263	6.2192	6.4009	6.1898	5.8329	5.9887	6.1997	5.9069	6.1189	6.3837	5.8329	6.5925	5.6439	5.7279	5.8329	7.224	6.585	6	5.9189	7.4998	6.8704	9.1033	6.0224	6.1085	6.4179	6.4429	6.0768	6.1997	5.858	5.7944	6.1699	6.375	5.9542	5.8202	8.4429	5.9773	7.2143	6.2384	5.9425	6.098	6.4009	6.4094	6.1396	6.0875	6.0112	6.2384	6.8329	6.2946	6.098	6.0875	6.0661	6.0224	6.2854
3	6	23|24	PDYN	P01213	JHU00830.B3C6R24	9.3761	5.9189	6.0334	5.9307	5.8826	5.7814	5.9307	5.9542	5.9542	5.8826	5.8455	5.9773	6.2095	5.7549	6.1599	6.1189	6.0112	6.0875	5.8074	6.1189	5.9189	6.2288	5.7549	5.7279	5.7004	5.9069	5.7682	5.8455	6.2668	5.6865	5.9658	5.6439	5.5392	5.7682	6.6366	5.858	5.7682	5.8202	6.4263	5.7682	9.2691	6.0224	5.8826	6.0875	5.8202	5.7944	6.0334	5.7814	5.585	5.9773	6.0334	5.8826	5.6865	8.2046	5.5546	6.4512	5.9542	5.9189	6.1085	5.9887	5.9425	5.7944	5.9307	5.7682	6.0768	6.5925	6.2288	5.8455	5.9542	5.9658	5.7142	5.9542
3	7	23|24	ACTA1	P68133	JHU01443.B3C7R24	6.4676	5.8948	5.8826	5.7814	5.9425	5.8074	5.7944	5.8202	5.6865	5.8455	5.8455	6.0334	6.1898	5.7814	5.9542	6.0661	6	5.9542	5.8202	5.9773	5.8826	6.2192	5.7814	5.6439	5.6147	5.9887	5.7142	5.7279	6.1189	5.7549	5.7142	5.6147	5.5546	5.7549	5.8202	5.8826	5.7682	5.7279	5.9307	5.7142	8.9629	5.9542	5.8074	5.8826	5.7814	5.8826	5.8948	5.8704	5.4919	5.7682	5.858	5.7549	5.9542	7.7177	5.7549	5.9542	5.9658	5.8948	6.1189	6.0444	6	5.8329	5.585	5.7814	6.1396	6.2946	6.0875	5.7142	5.8202	5.8202	5.6439	5.7944
3	8	23|24	APIP	Q96GX9	JHU01253.B3C8R24	14.0885	6.1085	6.2854	6.2095	6.1497	6.1189	6.4838	6.0768	6.1699	6	6.1997	6.1497	6.3663	6.2095	6.1997	6.4757	6.4179	6.3219	6.1599	6.4512	6.1799	6.5078	6.4998	5.8826	5.9658	6.1085	6.0224	6.098	6.4346	5.9069	6.6147	6	5.7682	5.858	7.3129	6.1599	6.1293	5.7814	7.4717	6.2479	9.5118	6.1799	6.2946	6.375	6.1497	5.9773	6.2479	6.1085	5.8329	6.0768	6.3663	6.098	5.9887	8.7499	6.0553	7.4009	6.3487	6.0875	6.3129	6.2668	6.2384	6.0334	6.3038	6.1396	6.2192	6.9009	6.3923	6.4179	6.0553	6.2095	5.8826	6.1293
3	9	23|24	APIP	Q96GX9	JHU01253.B3C9R24	14.1918	5.9542	6.1799	6.1699	6.1699	6.1497	6.5999	5.8455	6.2288	6.2192	6.0661	6.2574	6.3129	6.1997	6.6439	6.4998	6.4346	6.3309	6.2095	6.7748	6.1997	6.6221	6.5314	5.8948	6.2192	6.1898	5.9658	6.0875	6.4429	6	6.7616	6.0768	5.8329	5.9542	7.633	6.3663	6.1799	6.0444	7.8361	6.2761	9.8704	6.2574	6.2761	6.5469	6.1699	6.2095	6.1799	5.9658	5.9887	6.1497	6.5925	6.1293	5.8329	8.973	6.2095	7.6475	6.4094	6.3219	6.2095	6.3129	6.1699	6	6.5157	6.3576	6.4512	7.0768	6.3576	6.4346	6.1396	6.2946	5.9542	6.2854
3	10	23|24	MTRF1	Q8N6Z2	JHU01498.B3C10R24	7.7814	5.8704	5.8704	5.7814	6	5.7004	5.8948	5.7415	5.9887	5.9773	5.6147	5.8704	6	6.0444	6.1396	6.1699	6.1085	6.0875	5.9425	6.1085	5.8826	6.098	5.7944	5.7415	5.5999	6.1085	5.7004	5.7279	6.2095	5.6865	5.8074	5.6582	5.6294	5.7944	6.3219	5.9425	5.8704	5.7279	6.4009	5.5699	9.0307	5.9887	5.9425	5.9658	5.5699	5.8074	5.8074	5.8074	5.6582	5.7549	6.098	5.9189	5.585	7.8517	5.585	6.4998	6.0768	5.9887	6.0112	5.8948	5.8948	5.6582	5.7004	5.8704	6.0661	6.1799	6.0768	5.8329	5.8074	5.858	5.7415	6.0112
3	11	23|24	NSMCE1	Q8WV22	JHU01499.B3C11R24	6.6147	5.9773	5.8826	5.8826	5.9069	5.8074	5.8074	5.7142	6.0768	5.9887	5.7004	6	5.9658	5.9773	6.1396	6	5.9542	6.1396	5.8948	5.9307	5.9887	6.1699	5.8455	5.6147	5.6147	5.9542	5.8455	5.858	6.1898	5.7004	5.6865	5.6439	5.5236	5.8948	5.8948	6.0334	5.8202	5.7549	5.9887	5.5699	8.9701	5.9542	5.6582	5.9542	5.8329	5.7142	6.0334	5.7944	5.6147	5.7682	6.0553	5.9542	5.5999	7.3837	5.6439	6.0334	5.8329	5.8826	6.1189	5.8074	5.7004	5.8329	5.6865	5.8329	6.0334	6.3309	5.9425	5.7142	5.6294	5.7944	5.5236	5.8455
3	12	23|24	EMILIN1	Q9Y6C2-2	JHU01173.B3C12R24	14.6209	6.1085	6.1293	6.0112	6.0553	6.1085	5.8704	5.7279	6.1898	6.0444	5.8948	6.2479	6.1599	6.1293	6.3399	6.5622	6.2574	6.2668	6.2668	6.375	6.0444	6.2854	6.1997	5.7944	5.8826	6.2192	5.8202	5.9887	6.5699	5.7944	5.8826	5.5999	5.7814	5.9307	7.1898	6.1497	5.9425	5.9542	6.9715	5.9542	8.568	6.0112	6.0334	6.2761	6.1497	5.858	6.1396	5.9307	5.8074	6	6.0875	5.8826	5.858	8.4778	5.8826	7.0389	6.1997	6.0334	6.1085	6.2946	6.098	5.9069	5.9425	6.0334	6.1699	6.4512	6.3038	6.098	5.9773	6.098	5.6865	6.1293
3	13	23|24	NSMCE1	Q8WV22	JHU01499.B3C13R24	11.571	5.8455	6.0444	5.8202	5.9425	5.8455	5.9773	5.7944	6.1085	6.0444	5.8202	5.9773	6.1396	5.9425	6.1396	6.0661	6.2192	6.1699	6.0553	6.1799	6.0224	6.1699	5.8202	5.6724	5.8202	6.1085	5.7004	5.7814	6.4263	5.7142	5.9773	5.7279	5.7142	5.7944	6.8517	5.9773	5.9189	5.9542	6.858	5.8074	9.3859	5.9069	5.9189	7.3531	5.8202	5.7944	6.1293	5.7279	5.6294	5.8074	5.9189	5.9069	5.6724	8.2288	5.8455	6.8138	6.0444	5.9773	6.1396	6.1396	5.8202	5.7549	5.9189	6.0224	6.1497	6.4757	6.1599	5.9773	5.8329	5.8202	5.7814	6.0112
3	14	23|24	PRPF19	Q9UMS4	JHU01317.B3C14R24	13.0026	5.8329	6.0875	6.0768	6	6.098	5.8202	5.7142	6.0334	6.1599	5.8826	6.0444	6.0334	5.9773	6.375	6.2761	6.6073	6.2384	5.9189	6.4757	5.9189	6.1497	6.0768	5.6865	5.8202	6.1497	5.8329	5.9658	6.5157	5.6147	6.4179	5.7279	5.7682	5.8329	7.6073	6.1085	5.9069	6.0334	7.4094	6.0112	9.1611	6.1189	6.098	6.5157	5.6147	5.8202	6.0334	5.9307	5.6724	5.9307	6.1293	6.0334	5.7814	8.6129	5.8704	7.4594	6.1699	6.1293	6.1293	6.1699	6.1293	5.8704	6.0444	6.0768	6.2288	6.8765	6.2095	6.0661	5.9425	6.0444	5.8074	6.0661
3	15	23|24	NAV1	Q8NEY1-3	JHU01200.B3C15R24	12.692	6.0112	5.9773	6.0112	5.9658	5.9773	5.7142	6.0444	6.1189	6.0444	5.8704	6.0875	6.1189	6.0661	6.3837	6.1293	6.4094	6.1997	6.1085	6.4757	5.8948	6.098	5.8329	5.6439	5.7279	6.1599	5.8455	5.8329	6.2384	5.5392	5.9425	5.6582	5.8704	5.9887	8.014	6.0444	5.8202	5.8329	7.6475	5.9887	9.1762	5.9887	5.9189	6.3487	5.9887	5.9189	6.1293	6.0224	5.7944	5.9425	6.098	6.0553	5.8826	8.7764	5.8826	7.6475	6.1699	6.0553	6.1396	6.2854	6.1799	5.8826	6.2095	6.1085	6.2192	6.7616	6.3663	6.1699	6.0334	6.0768	5.9887	6.2288
3	16	23|24	APOBEC3G	Q9HC16	JHU01349.B3C16R24	11.6396	6.0875	6.0112	5.9887	5.858	6.0553	5.8948	5.6724	6.0553	5.9542	5.8455	6.375	6.1699	6	6.1293	6.0875	6.1599	5.9542	5.7944	6.2384	5.9773	6.2095	5.9542	5.6147	5.5699	5.9887	5.7415	5.8948	6.0112	5.5392	6.0661	5.5699	5.6294	5.7004	6.5392	6.3038	5.8329	5.7142	6.6724	5.7142	9.3004	5.8202	5.9542	6.3309	5.9542	5.9189	6.0553	5.7279	5.4919	5.9307	6.0875	5.9425	5.7549	7.9307	5.8329	6.6935	6.0875	6	6.0553	6.8138	5.9773	5.8455	5.7142	6.0875	6.1898	6.6724	6.1497	5.8074	5.7415	5.6439	5.6865	5.7142
3	17	23|24	BTF3	P20290-2	JHU01266.B3C17R24	12.7981	6.0768	6.1189	5.9425	5.9425	6.098	5.8948	5.7279	6.1085	6.0112	5.7549	6.1189	6.1699	5.9542	6.2384	6.1396	6.3219	6.098	5.9773	6.3923	6.1599	6.2668	5.9307	5.7142	5.6294	5.9887	5.7682	5.7004	6.3487	5.8826	5.9189	5.7415	5.7415	5.8455	7.224	5.9887	5.858	5.6865	7.0553	5.8948	8.7004	5.8948	6.0553	6.3038	5.8329	5.8704	5.9658	5.7279	5.6294	5.9307	6.1699	5.8826	5.9069	8.0741	5.7279	6.9715	6.098	6.0444	5.9307	6.1898	5.9425	5.7279	6.0553	6.0661	6.0768	6.8329	6.1599	5.9425	5.8826	5.858	5.7549	5.9542
3	18	23|24	ZNF331	Q9NQX6	JHU01536.B3C18R24	9.9915	5.8948	5.9425	5.7682	5.9773	6	5.8826	5.7549	6.0112	5.9887	5.7415	6.2479	6.1599	6.0112	6	6.0334	5.9069	6.0661	5.9069	6.0875	5.9658	6.0875	5.7415	5.8074	5.8202	6.0444	5.8455	5.7549	6.1085	5.585	5.7142	5.6724	5.6724	5.8455	6.5157	5.9658	5.7279	5.7814	6.3663	5.7279	8.8657	5.9542	6.0875	6.0661	5.7415	5.8202	5.9307	5.7415	5.7142	5.9069	5.9887	5.9887	5.7004	8.0444	5.7682	6.4263	6.0553	5.9425	6.0334	6.0661	5.8704	5.5546	5.7142	5.7944	6.3219	6.4594	6.1293	5.7944	5.8826	5.8329	5.7142	5.8202
3	19	23|24	SAFB2	Q14151	JHU01420.B3C19R24	14.3093	6.0334	6.0444	6.1799	6.0112	6.0661	5.9542	5.8455	6.1189	6.2761	6.1293	6.0768	6.1799	6.0334	6.2384	6.1997	6.0661	6.098	6.1085	6.3129	5.9773	6.2946	6.0444	5.7415	5.8455	6.1699	5.8329	5.9542	6.3923	5.7944	6.3399	5.6724	5.6865	5.858	6.8948	6.0553	5.9658	5.8074	6.9425	5.8329	8.6165	5.8826	6.1997	6.3663	6.0112	6.9189	6.1189	6.8948	5.7415	5.9773	6.2668	5.8826	5.8704	8.7482	5.8948	6.9009	6.1699	6.2288	6.1799	6.1293	6.1997	5.8202	5.9189	5.9425	6.3129	6.4512	6.2574	6	6.0112	6.0553	5.858	5.8948
3	20	23|24	SF3B2	E9PPJ0	JHU01221.B3C20R24	11.2571	6	6.0444	5.9773	5.9887	5.9425	5.8826	5.6724	6.1293	6.0768	5.7944	6	5.9542	6.1396	6	6.1997	6.1497	6.0444	5.9307	6.1293	5.9069	6.1799	5.6865	5.7549	5.7004	5.9658	5.8704	5.9307	6.3663	5.6582	5.8455	5.6865	5.6724	5.6582	6.9773	6.0112	5.8826	5.858	7.0112	5.7944	9.1611	5.9542	5.9542	6.2192	5.8329	5.7944	5.9542	5.7682	5.5699	5.8329	6.1293	6	5.7415	7.7682	5.7549	6.8704	6.1699	5.9425	6.098	6.0875	5.8455	5.8074	5.9542	5.8455	6.1997	6.375	6.1898	6.0112	5.8455	6.0553	5.7279	5.9542
3	22	23|24	SLC25A6	P12236	JHU01326.B3C22R24	11.4658	5.8455	6.1189	6.1396	5.9069	6.0334	6.1085	5.6147	6.0553	6.0768	5.8704	6.0768	6.1599	6.0553	6.1699	6.1497	6.4594	6.1293	6.1189	6.4594	5.8826	6.0875	5.9658	5.7415	5.8074	6.0553	5.8948	5.9069	6.1799	5.6294	5.9658	5.6439	5.6439	5.8202	7.7582	5.9887	5.7944	5.9307	7.5887	5.7142	9.352	5.8948	6.0444	6.1599	5.8948	5.9773	6.0224	5.6294	5.8455	6.0112	6.1396	5.9425	5.6724	8.676	5.6582	7.4263	5.9425	6.0112	6.1085	5.9773	5.9887	5.7944	6.0334	5.9887	6.1898	6.7415	6.3219	5.9542	5.8826	5.8948	5.8202	5.9425
3	23	23|24	SH2B1	Q9NRF2-2	JHU01222.B3C23R24	13.4882	5.9542	6.0224	6	6.1293	6.1997	6.0553	5.7814	5.9542	6.0553	5.8826	6.0553	6.1396	6.2854	6.3576	6.2479	6.585	6.0875	5.9658	6.375	6.1396	6.2946	6	5.7279	5.6865	6.0875	5.8455	5.8704	6.2668	5.6439	6.0875	5.7944	5.7944	5.6865	7.9687	6.0112	5.9307	5.8329	7.8734	6	9.1935	5.9887	5.9542	6.3309	5.9542	5.8948	6.1497	5.8074	5.6294	6.0224	6.2384	6	5.6294	8.5333	5.7944	7.5584	6.0661	6.1497	6.2854	6.0334	6.1396	5.7415	6.0334	6.1497	6.1898	6.7074	6.4179	6.0768	5.8455	5.7142	5.9069	5.8948
3	25	23|24	WDR70	Q9NW82	JHU01436.B3C25R24	9.0821	5.9189	5.858	5.9189	5.8455	5.9425	5.8704	5.8074	5.9307	6.0334	5.7814	6	6.0661	6.0112	5.9069	6.0112	6	6	5.7944	6.0661	6.0112	6.0444	5.8074	5.5999	5.6582	5.9887	5.7682	5.9189	6.3129	5.5392	5.8704	5.6294	5.4594	5.6439	6.0334	6	5.8704	5.6439	6.0875	5.7004	8.1724	5.9307	5.9542	5.8948	5.9425	5.8704	5.9542	5.7944	5.5699	5.7814	6.0224	5.9425	5.7142	7.4798	5.7549	6.0112	5.9307	5.858	6.0444	6.0553	5.7549	5.6294	5.5999	5.7415	6.0768	6.2479	6.0768	5.7814	5.6724	5.8202	5.6724	5.7944
3	26	23|24	QPRT	V9HWJ5	JHU01208.B3C26R24	13.7972	5.9887	6.0553	6.1085	6.2574	6.1898	6.0768	5.9425	6.1396	6.1189	6.0553	6.2946	6.2946	7.1241	6.4094	6.3219	6.9307	6.2192	6.0875	6.585	6.1699	6.4346	6.1699	5.8826	5.9542	5.9887	6.0224	6.0553	6.4429	5.7142	6.4838	6.0875	5.7142	5.7944	7.8887	6.1997	6.2479	5.858	7.7715	6.1799	9.1189	6.0768	6.098	6.4263	6.0768	5.9189	6.1497	5.9773	5.8329	6.1497	6.3038	6.0661	5.8202	9.062	5.8455	7.2946	6.1898	6.0112	6.2384	6.3309	6.1497	6	6.7279	6.3837	6.4346	6.9009	6.3487	6.0768	5.9773	6.1085	5.8329	6.1497
3	28	23|24	ADM	P35318	JHU01444.B3C28R24	11.1286	5.9189	5.8704	6.1699	5.9658	5.9189	5.9189	5.8074	6.098	6.0875	6.0112	6.2095	6.1396	6.0334	6.1497	6.1898	6.3487	5.8704	5.9307	6.2946	5.9425	6.2574	5.9658	5.6865	5.6865	6.0661	5.7814	5.7279	6.2946	5.6147	6	5.5699	5.5999	5.9307	7.2761	5.9425	5.9069	5.9069	6.9658	5.9425	8.6184	5.8202	5.9307	6.1799	5.9658	5.8948	6.0661	5.8074	5.5546	5.9189	6.1497	5.8455	5.858	8.1923	5.7142	6.8392	6.0444	6.0334	6.0112	6.0875	5.9773	5.7549	5.8826	6.0661	6.1699	6.5392	6.2854	5.8074	5.858	6	5.7415	6
3	29	23|24	TNFRSF9	Q07011	JHU01338.B3C29R24	12.1676	5.9887	6.0334	6.0661	6.0224	5.9307	5.9307	5.7814	6.1497	6.098	6.0334	6.2192	6.098	6.0875	6.2668	6.1293	6.1497	5.9307	6.0334	6.3487	5.9542	6.1599	5.9189	5.7279	5.6724	5.8826	5.7415	5.9307	6.1599	5.6439	5.7142	5.6294	5.6582	5.8704	7.0444	6.0875	5.8329	5.8455	6.96	5.9658	8.7532	6.098	6.0112	6.1396	5.8455	5.9658	6.0661	5.7814	5.4919	5.9189	6.1085	5.8704	5.8329	7.0768	5.8202	6.7004	6.0334	6.0444	6.1898	6.3129	6.0553	5.5999	5.9542	5.9773	6.2668	6.6582	6.1599	5.8202	5.858	6.1396	5.7814	5.9189
3	30	23|24	MGST2	Q99735	JHU01494.B3C30R24	10.4878	5.9189	5.9189	5.7279	5.9887	6.0334	6.0444	5.585	6.0553	6.1189	5.9069	5.9773	6.1799	6.1497	6.1497	6.0224	6.1599	6	5.9307	6.1085	6.0334	6.098	5.9658	5.7004	5.7004	5.8329	5.7944	5.858	6.4757	5.585	5.8704	5.7279	5.6865	5.8704	6.9542	5.9658	5.858	5.5078	6.9189	5.6865	9.0715	5.8329	5.9425	6.1599	5.858	5.7944	6.0334	5.7415	5.6147	5.9069	6.1085	5.8455	5.7415	7.6795	5.4757	6.585	5.9069	6.0334	5.9887	6.098	6.1085	5.6147	5.8329	5.9307	6.1997	6.6795	6.1799	5.8948	5.7944	5.9542	5.6724	5.8074
3	31	23|24	WUGSC.H_GS165O14.2	Q7LDZ6	JHU01482.B3C31R24	12.6509	5.8455	5.9773	5.8455	6.0553	5.7944	5.9773	5.7142	6.0875	6.0444	5.9189	6.1293	6.1599	5.9887	6.1085	6.2095	6.2192	6.1599	5.8455	6.2761	6.0112	6.1497	6.2479	5.6294	5.7279	5.9189	5.7142	5.6865	6.4512	5.6147	5.7944	5.7415	5.6582	5.6147	7.2479	5.8948	5.6865	5.6582	7.0056	5.9069	8.6165	5.9425	5.9887	6.0224	5.8329	5.8329	5.9658	5.7142	5.5699	5.9425	6.1396	6.0768	5.6439	8.1447	5.6582	6.8826	5.9542	6	6.1699	6.0768	6.0224	5.5546	6.098	5.9887	6.1293	6.7142	6.1898	6.1497	5.7682	6.0444	5.9425	5.8329
3	2	25|26	ATG3	Q9NT62	JHU01544.B3C2R26	14.4086	5.8826	5.8704	6.1189	6.0334	6.0112	6.4512	5.9189	6.1599	6.0444	5.9069	6.2095	6.1699	5.9658	6.1997	6.0875	6.1599	6.1085	5.7814	6.1293	5.9542	6.2479	6.1396	5.8074	5.8202	6.098	5.9189	5.7944	6.1599	5.5078	5.9658	5.7415	5.8455	5.6582	7.2143	6	5.7549	5.8074	6.9773	5.7682	9.3783	6	5.8704	6.098	5.9658	5.9773	6.1396	5.8455	5.5699	5.9658	6.5157	5.9307	5.5999	8.0498	5.8455	6.6366	5.9307	6.2854	6.2288	6.0661	6.0224	5.7682	5.8329	5.6582	6.0553	6.6865	6.3038	5.9773	5.9773	6.1085	5.6865	6.1085
3	3	25|26	MCM7	P33993-2	JHU01596.B3C3R26	14.7231	6.1189	6.1497	6.0553	6.2095	6.0553	6.0334	5.9307	6.1085	6.0768	6.1189	6.1497	6.3219	6.2192	6.4179	6.375	6.3219	6.1085	6.0768	6.4676	6.585	6.2384	6.3576	5.8948	6	6.0334	5.8704	5.7944	6.3399	5.8074	5.9887	5.8948	5.6582	5.9773	7.676	6.1497	5.9425	5.8826	7.3174	6.1293	9.0941	6.0224	5.9887	6.3576	6.1699	5.9189	6.0661	5.8704	5.7682	6.1599	6.1497	5.9887	5.7814	8.9672	5.8704	7.543	6.1699	6.1699	6.3837	6.1997	6.1189	5.8329	6.1699	6.098	6.1085	6.9009	6.2761	6.3487	6.1085	6.1189	5.9425	6.1898
3	4	25|26	EMC2	Q15006	JHU01818.B3C4R26	10.4163	5.8704	6.0661	5.7944	5.7944	5.858	5.9069	5.8704	6.0444	5.9307	5.9425	5.9307	6.0661	5.9189	6.2479	6.1396	5.9773	5.9542	5.9307	6.2095	5.9425	6.2946	5.7814	5.8329	5.7279	6.0334	5.7279	5.7814	6.1997	5.4263	5.8202	5.7004	5.5392	5.6439	7.0498	5.858	5.7814	5.7004	6.7347	5.6724	8.9958	5.8329	5.9069	6.0334	5.8329	6	5.9773	5.8455	5.5236	5.9658	6.1293	6.0334	5.6865	8.0901	5.7944	6.5774	5.9887	5.9542	6.0224	6.1599	5.8826	5.6294	5.8826	5.7814	6.0444	6.5078	6.0444	5.9189	5.858	5.7944	5.9069	5.8704
3	5	25|26	UCHL5	Q9Y5K5-4	JHU01629.B3C5R26	12.5405	6	6.0768	5.9425	5.8826	5.9542	5.8826	5.7944	6.0875	6.0661	5.8704	5.9307	5.9773	5.9189	6.1497	6.3129	6.3038	5.8455	5.8704	6.2854	5.8455	6.2479	5.7142	5.7682	5.7415	5.9658	5.7682	5.7415	6.2574	5.5546	6.0112	5.7549	5.6294	5.7682	7	5.9069	5.7549	5.6582	7.0821	5.858	9.3652	5.9069	5.858	6.1396	5.858	5.7549	6.1997	5.8826	5.6865	6	6.1699	5.8455	5.6294	8.0928	5.7549	6.9887	6.0444	6.0661	6.1997	5.8826	5.9773	5.7944	5.9189	5.7682	6.2384	6.6795	6.1396	5.8826	5.7814	6.1085	5.8455	5.9189
3	6	25|26	AHCY	P23526	JHU01735.B3C6R26	6.9542	6.1189	5.9425	5.9425	5.9425	5.9773	5.858	5.8948	6.0112	6.0334	5.8455	6.0224	6.1293	6.0112	5.9773	6.1396	5.8455	6.0444	5.9658	5.9542	5.9425	6.0334	5.7004	5.6724	5.6582	5.8826	5.7004	5.8329	6.3309	5.7142	5.8704	5.7279	5.5999	5.7549	5.7944	5.8704	5.7814	5.5999	5.9658	5.5392	9.3231	5.7142	5.8074	5.9189	5.7415	5.7549	6	5.8329	5.5999	5.9773	6.0224	5.9542	5.6865	7.1085	5.6147	5.9773	5.858	5.9425	6.0661	5.9069	5.8826	5.7944	5.5236	5.6147	6.0444	6.4757	6.1497	5.5699	5.7279	6.0112	5.858	5.7549
3	8	25|26	ALX1	Q15699	JHU01649.B3C8R26	8.8734	5.9542	5.7944	5.9542	5.9542	5.8826	5.8455	5.7549	6	5.9542	5.5999	6.0661	6	6.0334	6.1396	6.1997	6.1293	5.9425	5.9542	6.1799	5.858	6.2192	5.7549	5.6439	5.5546	5.9542	5.5236	5.8704	6.1699	5.6724	5.7142	5.4919	5.5999	5.6724	6.7879	5.8948	5.6865	5.6439	6.7879	5.858	8.7245	5.8329	5.6147	5.9773	5.6294	5.9307	5.9887	5.8948	5.5078	5.9069	6.1497	5.9773	5.585	7.5314	5.6582	6.6073	5.9887	5.9887	6.1898	5.8948	5.7944	5.7142	5.7415	5.7279	5.9307	6.4676	6.0444	5.8202	5.9425	5.7944	5.7415	5.6294
3	9	25|26	BORCS8	Q96FH0	JHU01686.B3C9R26	10.0042	5.9887	6.2384	6.0334	5.8948	6.0768	5.8455	5.8074	5.9189	6.1699	5.8074	5.9773	6.0768	6.098	6.4757	6.3309	6.7944	6	6.1085	7.0607	6.1085	6.3038	5.8074	5.6439	5.7682	6	5.6439	5.9069	6.3219	5.6724	6.0334	5.7142	5.6147	5.8329	8.3465	6.0224	5.8826	5.7814	7.96	6.0224	8.6073	5.7682	5.9887	6.4429	5.5999	5.9658	6.0112	5.8948	5.8202	5.8826	6.1085	6.0112	5.8455	9.1712	5.6865	7.7381	6.2946	5.9069	6.0553	6.0553	6.1396	5.7682	6.7482	6.0444	6.1497	7.1293	6.2288	6.3923	6	6.1189	5.9887	6.1085
3	10	25|26	SLC5A6	Q9Y289	JHU01903.B3C10R26	9.0056	6.0553	5.8329	5.9658	5.8704	5.8202	5.8202	5.6294	5.9542	6.0875	5.7279	6.0661	6.0444	6.098	6.2668	5.9773	6.0661	5.9887	5.8704	6.2574	6.1898	6.098	5.5999	5.7944	5.5699	5.9542	5.7279	5.7415	6.3576	5.7142	5.7549	5.585	5.4919	5.7279	6.5622	5.9658	5.8948	5.7004	6.4594	5.585	8.4491	5.8826	5.7415	6.1085	5.8329	5.8826	6.0553	5.8948	5.8329	5.7944	6.0112	5.7682	5.6724	7.4512	5.7814	6.3399	6.0661	6	6.0112	6.0334	5.8704	5.6439	5.5999	5.8704	5.9658	6.375	6.2095	5.8704	5.7814	5.7814	5.7814	5.9773
3	12	25|26	ATP13A1	NA	JHU01545.B3C12R26	8.8424	5.8826	5.8455	5.9658	5.8704	5.858	5.8704	5.6865	5.9887	6.0334	5.7279	5.7682	6.0553	5.6865	6.0112	6.0875	6.1396	5.9425	5.9658	6.2095	5.9658	6.2668	5.8329	5.7814	5.585	5.858	5.5699	5.858	6.2761	5.7415	5.858	5.7004	5.5699	5.6865	6.9366	5.8948	5.8202	5.6724	6.7814	5.7944	9.0485	5.9425	5.9189	6.0112	5.9189	5.8826	6.1497	5.8826	5.585	5.6865	5.9887	5.9773	5.7814	7.6294	5.6865	6.5157	5.9542	5.9887	5.7944	6.0334	5.7682	5.7279	5.8329	5.7814	6.1293	6.6582	6.2479	5.9189	5.7814	5.7004	5.8202	5.8455
3	13	25|26	HCK	P08631-2	JHU01868.B3C13R26	12.6087	6.0444	5.9887	5.9887	5.8826	5.9307	5.7682	5.5699	6.2288	6.0444	5.858	6.1799	5.9542	5.8704	6.2479	6.2192	6.1997	6.1396	6.0444	6.4263	6.0553	6.1898	5.8704	5.7004	5.6582	6	5.858	5.8074	6.3837	5.7004	5.7549	5.7142	5.6439	5.9307	7.2854	5.8704	5.7944	5.7004	7.2621	6.0661	9.0293	6.0444	5.9542	6.5392	5.7682	5.8704	6.1799	5.8948	5.6582	5.8074	6.098	5.9069	5.7549	8.8517	5.8329	7.3443	6.0661	6.0224	6.1189	6.1599	6.1085	5.6724	6.1599	5.9425	6.0768	6.5078	6.2854	5.9069	6.0444	5.8455	5.8826	5.8948
3	14	25|26	ATAD2	A0A0B4J211	JHU01637.B3C14R26	14.2795	5.9773	6	5.9069	6.0444	6.0661	6.1189	5.7279	6.2384	6.0334	5.8329	6.1799	6.5392	5.6439	6.2854	6.2095	6.1699	6	6.0444	6.1799	5.8948	6.2479	6.0112	5.7415	5.7814	6.0444	5.8202	5.8202	6.3663	5.7279	6.3923	5.7814	5.6865	6	7.1344	6.0112	5.8455	5.8455	6.6724	5.9069	9.4594	5.9425	5.858	6.2479	5.9542	5.9542	6.1497	5.6724	5.4757	5.7415	6.0112	6	5.7004	7.7245	5.7944	6.7004	6.0661	6.0768	5.9542	6.0112	5.9425	5.7944	5.8329	5.858	6.0768	6.4346	6.2095	6.0334	5.8948	5.8826	5.5392	5.7549
3	15	25|26	BC009297.1	NA	JHU01580.B3C15R26	11.0084	5.9658	6.1599	5.9773	5.8826	5.7682	5.9069	5.7944	6.0444	6.0661	5.858	6.1898	6.0875	6	6.1293	6.1799	6.1599	5.9542	5.7682	6.098	5.8202	6.1189	5.8455	5.7814	5.7004	6.1898	5.7279	6	6.2384	5.7004	5.9307	5.5699	5.5546	5.9542	6.6795	5.9773	5.6147	5.6294	6.8009	5.7279	9.0741	5.8202	5.9425	6.2288	5.8074	5.8074	6.0112	5.7549	5.5546	5.7549	5.9773	6.0224	5.8202	7.7649	5.7682	6.8265	5.9887	6.0112	5.9542	5.9887	5.9425	5.858	5.7549	5.8455	6.0553	6.4429	5.9542	5.9887	5.7549	5.8704	5.7415	5.6294
3	16	25|26	IGL@	NA	JHU01814.B3C16R26	14.1081	6	6.1997	6.1699	5.9425	5.9658	5.9658	5.7814	6.1799	6.1189	5.9542	6.1396	6.1293	6.1189	6.4757	6.3129	6.7211	6.0112	5.9887	7.2095	6.0444	6.3309	6.3219	5.7004	5.6865	5.9658	5.7814	6	6.3309	5.8202	6.3129	5.8826	5.6865	5.8948	8.7549	6.0553	5.9307	5.6439	8.6366	6.4594	8.7262	6.0224	6.1189	6.4676	5.9425	5.9425	6.1189	5.8826	5.9425	5.9189	6.1599	6.1085	5.9189	9.3531	5.8074	8.585	6.3663	6.0112	6.098	6.2192	6.3129	5.9773	6.7142	6.2761	6.2668	7.3399	6.2946	6.5999	5.9425	6.2946	5.9069	6.4919
3	19	25|26	ARG1	P05089	JHU01738.B3C19R26	15.0439	6.1799	6.098	6.0444	6.0553	6.1396	6.1799	5.9425	6.2668	6.0768	6.1189	6.1497	6.3487	6.3309	6.2946	6.2288	6.375	6.1497	6.0112	6.4919	6.2479	6.4094	6.4757	5.9425	6	6.1699	5.8074	6.0112	6.5078	5.8704	6.5078	6.0334	5.6724	5.8948	7.1189	6.2384	6.1997	5.9307	7.224	6.1396	9.0993	5.9658	6.1085	6.3576	5.8704	6.0661	6.2574	5.9425	5.7944	6.098	6.4263	6.0875	5.9189	8.5294	5.9887	7.0607	6.3038	6.1497	6.1189	6.3038	6.1293	5.8455	6	6.1396	6.3399	6.6366	6.1898	6.2192	7.4798	6.3129	6.0224	6.1189
3	20	25|26	ERVK3-1	Q96A10	JHU01594.B3C20R26	14.9034	6.1085	6.5699	7.6618	6.1396	6.3309	6.1599	5.8455	6.4512	6.6582	6.0444	6.1396	6.4594	6.3663	6.5699	6.8009	7.2336	6.098	6.4009	7.5078	6.1189	6.5925	6.6439	6.1085	6.4757	6.0875	5.9069	6.0112	6.3923	5.9773	6.7004	6.0444	5.8074	5.9069	8.8297	6.1799	6.1898	5.9773	8.69	6.4512	8.8186	5.9307	6.5699	6.7616	5.9773	6.0444	6.1699	6.098	5.8948	5.9069	6.3663	6.1293	5.9189	9.5708	6.0112	8.1923	6.5392	6.3399	6.1898	6.3487	6.5314	6.2479	7.0498	6.2479	6.3399	6.8704	6.2095	6.8642	6.1396	6.3663	6.0661	6.6653
3	21	25|26	COQ6	Q9Y2Z9	JHU01845.B3C21R26	8.4263	5.9425	5.9069	6	5.7814	6.0224	5.7415	5.8704	5.8826	5.9069	5.8826	5.8948	6.1497	5.9887	6.1085	6.0112	6.1189	6.0224	5.8826	6.0875	5.9069	6.1085	5.7004	5.6147	5.6294	6.0224	5.8074	5.8074	6.1699	5.6294	5.8329	5.5999	5.6439	5.5999	6.4263	5.9189	5.6582	5.8202	6.3309	5.6439	9.3696	5.8074	5.9542	5.9189	5.858	5.9887	5.9189	5.8202	5.5546	5.8948	6.0444	5.8704	5.7944	7.2808	5.7814	6.4094	6.098	5.9307	6.0334	5.9189	6.0334	5.8329	5.6439	5.7682	6.1599	6.3399	6.098	5.7549	5.8455	5.9658	5.7279	5.9307
3	22	25|26	CCDC93	Q567U6	JHU01651.B3C22R26	13.3213	5.9773	5.9773	5.9069	5.9069	5.9887	5.8826	5.7279	6.0768	6.0334	5.858	5.9773	6.0875	6.0112	6.1799	6.1189	6.2574	6.0768	6	6.2574	5.9425	6.2668	5.8704	5.6865	5.6147	5.9425	5.7004	5.9189	6.5078	5.6865	5.7142	5.585	5.7142	5.6582	6.9069	5.9542	5.7549	5.7549	6.8265	5.6724	9.207	5.7415	5.8329	6.0112	5.9542	5.8826	6.0444	5.8074	5.6582	5.9307	5.9887	5.9773	5.5078	7.9571	5.8202	6.7347	6.0444	5.8948	6.0768	5.9658	5.8826	5.7279	5.8455	5.9307	6.1497	6.4676	6.2095	6.1085	5.858	5.858	5.7142	6
3	23	25|26	TBRG4	Q969Z0	JHU01624.B3C23R26	13.275	5.9307	6.0661	6.1293	6.1085	6.2095	6.0112	5.858	6.2761	6.0768	6.0661	6.1189	6.1396	6.1396	6.4429	6.4429	6.6935	6.1085	6.1497	7.1085	6.1599	6.3576	6.1699	5.7814	5.858	6.0661	5.858	6.0334	6.6294	5.7279	6.1699	5.9069	5.7415	5.8455	8.6055	6.1396	5.8826	5.858	8.1749	6.3487	9.4305	5.9658	6.3399	6.5236	6.0768	5.8948	6.0875	6.0334	5.7279	5.858	6.2854	5.9658	5.6147	8.8948	5.8826	7.9773	6.2384	6.1396	6.0768	6.2854	6.2854	5.858	6.7814	6.2668	6.1699	7.3487	6.3219	6.6073	6.0768	6.098	6	6.2668
3	25	25|26	IGL@	NA	JHU01787.B3C25R26	14.1102	6.0444	6	5.9773	6.0112	6.0334	5.9069	5.8704	6.1085	6.1396	5.9658	6.2288	6.0768	6.1599	6.2761	6.2761	6.3487	6.0334	5.9307	6.2946	6.0553	6.2668	6.1997	5.6147	5.8074	6.0334	5.8329	5.7944	6.4676	5.7682	5.9542	5.6582	5.6294	5.8329	7.2574	5.9887	5.8948	5.7682	7.1599	5.8948	9.0715	5.8455	6.0112	6.1085	5.9542	6.0444	6.2384	6	5.6724	6	6.1898	5.9307	5.7415	8.5137	5.7682	7.0279	6.0553	6	6.1085	6.1699	6.0444	5.7549	5.9542	6.0768	6.2479	6.5999	6.1599	6.0224	5.7004	6.0553	5.8202	5.9542
3	26	25|26	GLUL	P15104	JHU01583.B3C26R26	15.1349	6.1699	6.3129	6.2946	6.4594	6.5925	6.5925	6.0768	6.3219	6.6582	6.1699	7.0498	6.585	6.5236	6.5314	6.7879	6.8826	6.4009	6.4263	6.8138	6.6147	7.0821	6.8704	6.0112	6.6724	6.5236	7.2854	6.4594	6.983	6.1293	8.0553	6.8265	6.1189	6.1799	7.8138	6.858	6.5469	6.1085	7.8734	6.7549	10.0607	6.2854	6.4179	7.0056	6.3837	6.2384	6.7415	6.2384	6.0444	6.2761	7.2336	6.3309	5.9542	9.716	6.5546	7.6439	6.4919	6.2095	6.2854	6.7482	6.3038	6.585	6.8009	6.4346	6.7211	7.2336	6.7549	6.9484	6.4094	7.0607	6.1085	6.4094
3	27	25|26	ELL2	O00472	JHU01659.B3C27R26	10.4512	5.9307	6.0112	6.0661	5.7415	5.9425	5.8455	5.8329	6.0112	5.9069	5.9425	6.0334	6.098	6.0224	6.0553	6.0875	6.3129	5.9887	5.9773	6.1085	5.8948	5.9773	5.8455	5.6582	5.6582	5.8948	5.8329	5.9425	6.2479	5.6865	5.6582	5.6724	5.5546	5.7682	6.6511	5.8826	5.7682	5.6582	6.7211	5.6724	8.6475	5.9542	6.0224	6.0112	5.6147	5.8704	6.0112	5.8455	5.6294	6.0768	5.9887	5.9542	5.7142	7.4094	5.7944	6.4757	6	5.9887	6.1189	5.9887	5.6439	5.7549	5.8826	5.7004	6.2479	6.5392	6.2668	5.9887	5.5999	5.8948	5.7944	5.8074
3	28	25|26	ORC4	O43929	JHU01884.B3C28R26	9.9672	5.9773	5.8455	6.0768	5.7814	6.0444	5.9887	5.6724	6.0661	5.9658	6.0553	5.9189	6.0444	6.1085	6.1997	6.2095	6.1799	5.9425	5.9658	6.1599	5.9307	6.2192	5.9773	5.7682	5.6865	6.0224	5.7944	5.8948	6.2668	5.6865	5.8202	5.7549	5.5699	5.8704	7.1293	6.0334	5.8202	5.6439	6.7616	5.7549	9.2503	5.7004	5.9658	6.1085	5.7944	5.8826	6.0112	5.8455	5.5999	5.9069	6.0875	5.8826	5.6724	7.7039	5.7142	6.3923	6.0112	6.0334	6.0768	6.0224	5.9542	5.5392	5.7004	5.7944	6.1599	6.5314	6.1085	5.9773	5.7944	5.9887	5.8202	6.0875
3	29	25|26	NOTCH2NLB	P0DPK3-2	JHU01694.B3C29R26	13.9224	6	6.3923	6.2479	6.1599	6.2288	6.1799	5.8074	6.3837	6.3309	6.0661	6.1898	6.1898	6.2479	6.5774	6.4429	6.6366	6.0444	6.2288	6.9658	6.0112	6.5078	6.2384	5.858	5.9307	6.1599	5.9069	6.0661	6.5469	5.8074	6.5546	5.9658	5.8074	6.1293	8.5868	6.2668	6.0444	5.8948	8.3554	6.2668	9.5699	6.1699	6.2574	6.4179	6.0768	6	6.1997	5.9773	5.9189	6.0334	6.3129	6.2095	5.9773	9.2336	5.8329	7.9629	6.3923	6.1293	6.2574	6.2192	6.1599	5.8826	6.8704	6.0875	6.4512	7.1898	6.3129	6.7748	6.1599	6.3487	6.1599	6.1599
3	30	25|26	GZMA	P12544	JHU01866.B3C30R26	11.7237	6.1599	5.9887	5.9773	5.9658	5.9425	6.0334	5.858	6.2668	6.0553	5.9189	6.2095	6	6.0444	6.2479	6.3576	6.2288	6.0553	6.3663	6.2479	6.0444	6.3399	5.8455	5.6865	5.6147	6.0334	5.7142	5.9307	6.4429	5.6439	6.4346	5.7944	5.5999	5.8074	7.2808	6.1189	5.8455	5.858	6.983	5.8826	9.3443	5.9069	5.9773	6.1293	6.0112	5.9773	6.0224	5.7814	5.7004	5.9425	6.1799	6.098	5.858	8.2408	5.6582	6.9307	6.1396	6.0553	6.1189	6.0768	5.8948	5.7004	6.1799	6.0224	6.1898	6.5925	6.0875	6.098	5.9773	6	5.7415	6.1189
3	31	25|26	LINC00312	Q9Y6C7	JHU01878.B3C31R26	10.0954	5.9069	6.0553	6	5.9542	5.9307	5.8704	5.6724	6.0553	5.7814	5.7814	6.1497	6.1699	5.9542	6.1396	6.2095	6.1699	6.1293	5.8704	6.0768	5.9307	6.2288	5.8826	5.5999	5.7549	5.9425	5.7142	5.8826	6.3663	5.7415	5.7944	5.6582	5.7279	5.8948	6.4998	5.8948	5.8704	5.7682	6.5699	5.6294	9.1898	5.9658	5.8329	5.8826	5.7944	5.8329	6.0444	5.7549	5.7415	5.8704	6.0112	5.8948	5.6865	8.1599	5.8826	6.4998	6.0334	6.1085	6.1189	5.7549	5.8329	5.7004	5.7814	5.8704	6.0224	6.4009	6	5.9887	5.858	5.8826	5.5546	5.9307
3	32	25|26	PMFBP1	Q8TBY8-1	JHU01699.B3C32R26	14.2187	5.8704	5.8329	6	5.8704	5.9542	5.9773	5.8202	6.1699	5.8826	5.9542	5.9658	6.1497	5.9658	6.0553	6.1898	6.2854	6.0112	5.8826	6.1599	5.9658	6.2192	6.0661	5.7279	5.8704	5.8704	5.8202	5.858	6.4094	5.6582	5.7549	5.7682	5.5392	5.858	6.6582	6.0444	5.8826	5.7944	6.7142	5.8455	9.2491	5.9189	5.9189	6.0112	5.858	5.8074	6.0112	5.8074	5.5546	5.9425	6.1085	5.9542	5.8202	8.1699	5.7279	6.6439	5.9658	5.9773	6.1599	5.9658	6	5.7682	5.7814	6.0444	6.1293	6.4838	6.2668	5.9542	5.8704	5.9307	5.7944	5.9658
3	1	27|28	SMCP	P49901	JHU01806.B3C1R28	14.2235	6.1599	6.098	6.1799	6.1497	6.098	6.0444	5.9307	6.2095	6.2192	6.098	6.1085	6.2668	6.2192	6.5546	6.3399	6.3219	6.1189	6.1085	6.5546	6.3038	6.3038	6.2946	6.0112	5.8826	6.1699	5.858	6.0334	6.4009	5.7682	6.2479	5.9069	5.7279	6.1396	7.0768	6.4429	6.0553	5.9887	6.9009	6.0334	9.8242	6.1293	6.2192	6.2668	6.1799	6.0444	6.1898	6.0444	5.7415	6.1997	6.3837	6.2479	5.9658	7.7649	5.8826	6.8826	6.1293	6.2854	6.2668	6.2668	6.1898	5.9189	6.2192	6.2761	6.4919	6.7074	6.1997	6.1898	6.1699	6.2854	6	6.1189
3	2	27|28	FHL2	Q14192	JHU01578.B3C2R28	12.7799	6.0224	5.9307	5.9307	6.0553	5.9773	5.858	5.9307	6.0553	5.9887	5.9069	6.0553	6.098	6.0334	6.2668	6.2479	6.4998	5.9307	5.858	6.3129	6.0875	6.2854	5.9069	6.0112	5.8455	6.0553	5.7682	5.8948	6.1799	5.7682	5.9658	5.8948	5.585	5.7549	7.2479	5.9887	5.8202	5.7814	7.0928	5.8704	9.5498	6.0875	5.9887	6.1189	5.9069	5.7814	5.8948	5.7814	5.7279	5.9189	6.1699	6.1189	5.585	7.5774	5.6439	7.2046	6.0875	6.2288	6.1699	6.1898	6.0444	5.8074	6.0875	5.8329	6.1799	6.7279	6.2479	6.1189	5.8329	5.9542	5.8329	6.0661
3	3	27|28	REPS1	Q96D71-2	JHU01608.B3C3R28	12.0758	6	6.4094	6.0661	5.8948	6.1997	6.2288	5.8826	6.2946	6.098	5.8704	6.0661	6.1293	6.1189	6.4998	6.5314	7.1189	5.9658	6.1189	7.3129	6.2192	6.4179	5.9069	5.8074	5.7004	6.1396	5.7944	5.9425	6.2761	5.7142	6.1699	5.7279	5.5999	5.7142	9.032	6.1599	6.0112	5.8455	8.7549	6.4757	9.2644	5.9542	6.4094	6.7004	5.7944	5.9069	6.098	5.9887	5.8455	6.0334	6.2574	5.8826	5.8202	9.5934	5.8704	8.5018	6.5078	6.098	6.2095	6.4009	6.3487	5.8826	7.2432	6.1997	6.1799	7.5812	6.2574	6.7549	6.098	6.4179	6.1189	6.4512
3	5	27|28	EIF4EBP3	O60516	JHU01572.B3C5R28	14.8113	6.3309	6.0553	6.1293	6.2479	6.098	6.0444	5.9658	6.2761	6.1396	6.2095	6.585	6.3663	6.1599	6.6147	6.4263	6.3663	6.1997	6.2192	6.1997	7.0112	6.3576	6.6439	5.8202	5.9887	6.3663	5.9773	5.9887	6.2384	5.9773	6.5774	6.0224	5.7944	6	7.1293	6.2574	6.0661	6.0661	6.8887	6.2192	9.3805	6.0661	6.1599	6.8074	6.1699	6.0875	6.3038	6.2761	5.9542	6.4094	6.3576	6.1189	7.0928	8.375	5.9425	6.9773	6.8517	6.2574	6.4179	9.1497	6.098	6.9715	6.1189	6.0875	6.4594	6.7142	6.3576	6.3487	6.4009	6.1599	6.0224	6.3309
3	7	27|28	MEOX2	Q6FHY5	JHU01879.B3C7R28	8.0362	5.8074	5.8704	5.8704	5.8948	6.0112	5.8074	5.7814	5.9425	5.8074	5.7549	6.0553	6.0444	6.0875	6.098	6.1699	6.0444	6.0224	5.8704	5.9542	5.9069	6.0444	5.7004	5.6582	5.6147	6	5.6582	5.8074	6.2946	5.6582	5.8826	5.7549	5.6294	5.6439	6.4838	5.9189	5.8455	5.7415	6.2095	5.7814	9.0098	5.6865	5.7944	6	5.9887	5.7549	5.858	5.7814	5.5699	5.8704	6.0444	5.8826	5.8202	8.0607	5.5392	6.4094	6.0334	5.9425	6.2095	6.0112	5.8074	5.6147	5.6865	5.7549	6.1497	6.2946	5.9658	5.8826	5.7415	5.7814	5.7279	5.7682
3	9	27|28	ACSS2	Q4G0E8	JHU15004.B3C9R28	13.1004	5.8826	5.8329	5.9773	5.7814	5.8948	5.7682	5.7549	6	5.8826	5.8202	5.8826	6.0661	6.1396	6.2574	6.2574	6.2761	5.8704	5.7142	6.2288	5.9773	6.1189	5.7814	5.6147	5.7549	5.9542	5.7415	5.8074	6.2574	5.4919	5.7415	5.6865	5.4094	5.7279	7.1137	5.8948	5.7415	5.8074	6.8948	5.8948	8.8826	5.8704	5.9658	5.8948	5.6147	5.9658	5.9307	5.7814	5.5699	5.8074	5.9658	5.8329	5.5392	7.8673	5.7004	7.0112	5.9542	5.8704	6.2192	6.1599	5.8074	5.7682	6.0224	5.7944	6.0875	6.4676	6.1799	5.9658	5.7814	5.8202	5.7814	5.9189
3	10	27|28	ACOX3	O15254-2	JHU01827.B3C10R28	11.0165	6.0112	5.7682	6.1085	5.8704	5.9887	5.8948	5.6147	6.0553	6.098	5.9887	5.9887	6.0334	6.0768	6.2384	6.0444	6.2192	5.9307	5.8948	6.3038	6.0224	6.3129	5.9425	5.6724	5.6582	6.0553	5.7004	5.9307	6.3576	5.7279	5.9069	5.7549	5.4263	5.8329	7.3923	6	5.8948	5.7142	7.0056	5.9189	9.5943	5.8329	5.9658	6.2288	5.8074	5.8948	6.1085	5.8826	5.5546	5.7682	6.1799	5.9542	5.7004	8.2854	5.6294	7.0056	5.9658	5.9773	6.1799	6.0661	5.9189	5.8826	6	6.0224	6.1898	6.7415	6.1699	5.8948	5.7944	6.0112	5.9307	6.098
3	11	27|28	MORN1	Q5T089-2	JHU01786.B3C11R28	12.1335	6	5.8202	5.9189	5.9887	5.9307	5.7415	5.8826	6.0661	5.8329	5.8329	6.0444	6.0334	5.8948	6.1599	6.1085	6.2192	6.1293	5.858	6.3309	5.9658	6.0768	5.8826	5.7142	5.7279	5.9425	5.8202	5.9658	6.2854	5.7142	5.8826	5.7004	5.5236	5.6865	7.1599	5.9773	5.8329	5.6439	7.1293	5.8704	9.545	5.8455	5.9887	6.0875	5.9307	5.8704	6.1085	5.8948	5.5999	5.6865	6.1189	5.8826	5.7944	8.3197	5.7279	6.8765	6	5.9887	6.2095	6	6.1293	5.8202	5.9773	6.0334	6.1599	6.4676	6.2095	5.8074	5.8455	5.9542	5.7682	6.0112
3	12	27|28	ARF1	P84077	JHU01543.B3C12R28	11.4775	6.0334	5.9425	6.0444	6.0444	6.0334	5.8455	5.6439	6.1599	6.0334	5.8704	6.0875	6.0444	6.1085	6.2384	6.1799	6.1898	6.1497	5.9425	6.0224	6.098	6.2384	5.7142	5.6724	5.6294	5.9425	5.7415	5.9542	6.1699	5.8329	6.1396	5.6439	5.5999	5.8074	6.8704	5.9425	6.0444	5.8455	6.7347	5.8948	8.9542	5.9773	5.9069	6.098	6.0334	5.8826	6.1189	5.9658	5.6294	6.0224	6.1189	6.0224	5.8704	7.7074	5.5546	6.6439	5.7944	6.0444	6.0444	6.1189	6.0553	5.9069	5.8826	5.9189	6.1699	6.7549	6.1699	5.7142	5.9069	6.0224	5.9307	6
3	13	27|28	GFRA1	P56159-2	JHU01863.B3C13R28	10.7903	6.0553	6.0444	5.8202	5.9189	5.9189	6.0112	5.5699	6.0224	6.0444	5.8455	6.0553	6.0112	5.8329	6.0768	6.1497	6.0661	6.1293	5.8826	6.0224	5.9425	6.2095	5.858	5.6439	5.6147	6.0661	5.7682	5.8826	6.3576	5.6582	5.7814	5.585	5.5999	5.8329	6.5469	6.0334	5.8202	5.7814	6.4512	5.9189	9.4305	5.9887	5.7004	6.1599	5.8826	5.8074	6.1085	5.8455	5.4757	5.9773	6.0768	6	5.6582	7.585	5.5546	6.7142	5.9189	5.8455	6.0112	6.0224	6.0553	5.6724	5.7415	5.8826	5.9887	6.4179	6.1085	6.098	5.7944	6.0444	5.7549	5.8826
3	14	27|28	DUSP18	F2Z2P2	JHU01657.B3C14R28	10.4242	5.8948	5.8455	5.9069	6.0875	5.9887	5.8948	5.6724	6.1699	6.1599	5.9307	5.8202	5.7944	5.9887	6.1189	6.2946	6.3129	6.0768	5.9307	6.1599	6	6.1396	5.7415	5.5699	5.7004	6.2192	5.7004	5.9542	6.1396	5.7549	5.8329	5.7142	5.6582	5.7004	7.2715	6.0334	5.8202	5.7682	6.8202	5.8329	9.1189	5.8329	5.9773	6.1293	5.8074	5.9069	6.1599	5.8329	5.5699	5.8074	5.9887	5.9307	5.6147	8.4471	5.6294	6.8887	5.9658	5.9307	6.0661	6.1799	5.9307	5.6865	6	5.8826	6.1189	6.5469	6.0112	6.0334	5.7944	5.8948	5.6294	5.9069
3	15	27|28	CENPJ	Q9HC77	JHU01562.B3C15R28	11.388	6.098	6.6147	6.2854	6.0768	6.3923	5.9658	5.8202	6.3038	6.1189	5.9069	6.0661	6.2384	6.1599	6.6221	6.6653	7.1649	6.0112	6.1599	7.1699	6.0661	6.3487	5.9887	5.6439	6.0661	6.1599	5.8202	6.3923	6.4919	5.8202	6.3038	5.8074	5.6582	5.9189	8.7228	6.0334	5.8704	6	8.4898	6.098	9.0993	6.0334	6.1699	6.8138	5.9307	5.8948	6.3129	5.9425	5.7415	5.8948	6.2668	6.1085	5.9542	9.683	5.9887	8.3487	6.4429	6.098	6.1085	6.4429	6.4263	6.1997	7.1447	6.2384	7.3129	7.3837	6.2854	6.7347	6.0661	6.4263	6.0444	6.6147
3	17	27|28	FCAR	P24071	JHU01661.B3C17R28	11.2473	6.0444	5.7944	5.8329	5.7944	5.9189	5.8948	5.7142	6.1085	5.9887	5.8455	6.1293	5.9658	5.8826	6.1799	6.2574	6.1997	6.1497	5.7415	6.3038	5.8826	6.098	5.8074	5.6865	5.7814	5.7549	5.8074	5.8074	6.2946	5.5699	5.9425	5.585	5.6865	5.7549	7.5275	5.8948	5.8455	5.8074	7.3619	5.8704	9.0168	5.9189	5.8455	6.0661	5.7682	5.9542	6.098	5.8455	5.5392	5.8074	6.1898	5.9069	5.6582	8.4009	5.7549	7.1599	5.9887	5.7004	5.9887	5.9542	6	5.6865	5.9425	5.8202	6.1396	6.5546	6.0875	6.0112	5.8704	5.9887	5.858	5.9425
3	18	27|28	HSPBAP1	Q96EW2	JHU01872.B3C18R28	12.9892	6.0444	6.0112	5.8704	5.9069	6.0661	6.098	5.9425	6.0553	6.1699	5.9658	6.1699	6.0875	6.1699	6.4757	6.4009	6.4179	6.0553	5.9542	6.6073	6.1293	6.3219	6.1293	5.8329	5.8704	6.0334	5.8074	6.0661	6.5699	5.6865	6.6935	5.858	5.858	5.8074	8.0928	6.1997	5.9189	5.9542	7.6366	6.2479	9.7814	6.0444	6.098	6.1799	5.9307	6	6.2192	5.9658	5.6865	5.9307	6.3309	6.1189	5.8455	8.3729	5.9069	7.5736	6.2668	6.098	6	6.2192	6.0661	5.8704	6.1599	6.0444	6.2192	6.6073	6	5.9887	5.8826	6.2095	5.9069	6.2192
3	19	27|28	CIBAR1	A1XBS5-3	JHU01764.B3C19R28	12.0495	5.8704	6.0112	5.9069	5.8826	5.9773	5.9307	5.7682	6.0444	6.0334	5.8202	6.1396	6.2192	6.1189	6.3129	6.1799	6.3576	6.1497	6.1293	6.4429	6.0444	6.2095	5.9658	5.7142	5.7814	6.0444	5.858	6.0112	6.4179	5.7549	5.9425	5.8704	5.7682	5.8948	7.3966	5.9658	5.8074	5.7944	6.8455	6	9.2877	6.0112	5.8329	6.2288	5.8826	5.8202	6.1599	5.7814	5.6582	5.8455	6.1898	5.9425	5.8948	8.4757	5.8329	7.0498	6.1898	6.0112	6.0553	6.1997	6.0112	5.8202	6.0334	6.0768	6.2384	6.4094	6.0875	6.0444	5.858	6	5.8202	6.0768
3	20	27|28	MCC	P23508	JHU01595.B3C20R28	11.1108	5.8948	5.9773	5.9307	5.9773	6.0224	5.9887	5.7682	6	5.8948	5.8704	6.1396	6.0661	6.0224	6.0444	6.0875	6.3219	6	6.0334	6.1997	6.0553	6.0334	5.8455	5.7814	5.7549	6.0768	5.7415	5.8455	6.2479	5.5999	6.0334	5.7682	5.6582	5.8826	6.9189	5.9887	5.8074	5.7549	6.5925	5.7279	8.9263	6.0224	6.0112	5.9773	5.9307	5.9069	6.098	5.7279	5.6724	5.6147	6.2095	5.9307	5.7549	7.8549	5.7004	6.7347	6.0661	6.0112	6.1997	6.1293	5.9887	5.9425	5.7814	5.8074	6.1699	6.8138	6.0875	5.8704	5.9069	6.0444	5.8329	5.8948
3	21	27|28	RPP40	O75818-2	JHU01899.B3C21R28	12.1493	5.9773	6.0553	6.0112	5.9887	6.0444	5.8202	5.7415	5.7682	5.8948	5.8948	6	6.0334	5.9425	6.2574	6.1997	6.4429	5.9189	6.0875	6.4346	6.0768	6.0661	5.9887	5.6724	5.7549	5.9887	5.8704	5.8826	6.4263	5.5699	5.9307	5.7004	5.6147	5.7142	7.7448	5.9542	5.8329	5.7814	7.3576	5.858	9.3117	5.9658	6.0224	6.0553	5.8704	5.9887	6.0334	5.8329	5.7549	5.8948	6.2095	5.9542	5.6724	8.4346	5.8202	7.3443	6.1699	5.8948	6.1898	6.1293	6.1699	5.8202	6.1189	5.8948	6.1085	6.7211	6.2479	6.0444	5.9425	6.1898	5.8826	6.0661
3	24	27|28	CCER1	Q8TC90	JHU01742.B3C24R28	12.447	6.1085	5.858	5.858	5.9773	5.9425	5.8704	5.8202	6.0553	5.8948	5.9542	6.1396	6.1085	6.0444	6.1599	6.2946	6.2192	6.0444	5.858	6.3309	6.098	6.1699	5.9307	5.5078	5.8074	6.0661	5.8826	5.9542	6.7415	5.6582	5.9189	5.6865	5.6147	5.7415	6.6582	5.9307	5.9189	5.8455	6.6221	6.0112	8.7074	5.8704	5.8704	6.0444	5.9307	6.0334	6.0768	5.7814	5.7279	5.858	6.1699	5.9887	5.8826	8.4388	5.6294	6.6865	6.0875	6.0334	6.1599	6.0553	6.0334	5.7944	5.8329	5.8329	6.0768	6.4998	6.098	5.858	5.9307	5.9307	5.8202	6.098
3	25	27|28	CYB5R4	Q7L1T6	JHU01730.B3C25R28	13.0472	6.098	6.0768	6.0444	6.1599	6.0112	6.0112	5.8948	6.2288	6.1396	6.0334	6.1293	6.1497	6.1085	6.1799	6.3038	6.2946	6.2384	6.0334	6.3399	6.0334	6.1699	5.9307	5.8826	5.7142	6.0661	5.858	5.9773	6.3663	5.8202	5.9307	5.8948	5.7142	5.9069	6.7482	6.1085	6.0112	5.8074	6.7347	5.9069	9.3707	5.9773	5.9887	6.1799	6.1085	5.8948	6.1997	5.9542	5.8202	6.0224	6.2479	6.1085	5.7944	7.8074	5.6865	6.8329	6.1599	6.1599	6.2854	6.2479	5.9425	5.8455	5.8704	6.0661	6.2095	6.6221	5.9887	6.0875	5.9887	6.1699	5.7682	6.0553
3	26	27|28	CXXC5	Q7LFL8	JHU01567.B3C26R28	8.8887	5.9425	5.8704	6.0661	5.7549	5.7944	5.9542	5.8455	5.9658	6.0112	5.8826	6	6.0334	5.9658	6.1189	6.1396	6.2288	5.8202	5.9307	6.2574	5.9425	6.1189	5.7944	5.5236	5.7549	5.9773	5.7682	5.8329	6.3129	5.7279	5.7944	5.6865	5.6439	5.7415	6.7748	6	5.8948	5.5999	6.4512	5.8074	9.3004	5.8455	5.9307	6.1085	5.8329	5.8455	6.0553	5.8455	5.6724	5.8948	6.1497	5.8455	5.585	8.0362	5.6582	6.5546	5.9773	5.8948	6.1293	6.3576	5.9887	5.5236	5.6865	5.7682	6.2095	6.4512	5.9307	5.9069	5.8074	5.9887	5.7279	5.8704
3	27	27|28	C11orf16	Q9NQ32	JHU01640.B3C27R28	13.9695	6.0224	6.1699	6.1997	6.0334	6.0553	6.0768	5.7279	6.1599	6.1396	6.1898	6.0661	6.2384	6.1293	6.4346	6.3487	6.5157	6.1085	5.9542	6.7347	6.2479	6.4179	6.1799	5.6724	5.8455	6.0875	5.9773	6.0553	6.3837	5.9307	6.1997	5.9069	5.8455	5.9425	7.8704	6.1085	7.4878	5.8202	7.9687	6.2192	9.1137	5.8202	6.0875	6.3487	8.1799	6.1085	6.1497	6.0875	5.8202	6.1293	6.2761	6.1898	5.9542	8.9454	5.7279	7.8234	6.1189	8.6707	6.3309	6.2946	6.4838	5.9189	6.6294	6.1293	6.3399	7.1849	6.2288	6.4998	5.9887	6.2854	5.8948	6.1293
3	28	27|28	HSD17B6	O14756	JHU01871.B3C28R28	10.3253	5.9658	5.7814	6.098	5.8704	6.0224	6	5.8826	6.098	6.1599	6.0875	5.8074	6.1085	6.0875	6.1497	6.1396	6.3129	6.0553	5.7682	6.1396	5.9887	6.1799	5.8704	5.585	5.7814	6.0553	5.7415	5.8329	6.4919	5.6865	5.9887	5.6865	5.6724	5.7944	6.9944	6.0661	5.6439	5.6724	6.4512	5.8202	9.2058	5.6439	5.7682	6.2668	5.7142	5.8074	5.9887	5.7279	5.6865	5.8826	5.9773	5.8948	5.6865	6.9484	5.6582	6.3309	6.0875	5.9773	6.1799	5.9425	6	5.6582	5.7944	5.858	6.2095	6.2946	5.9307	6.0334	5.5546	6.0112	5.7814	6.0112
3	29	27|28	PIGF	Q07326-2	JHU01698.B3C29R28	6.7004	5.9189	5.9307	5.9658	5.8704	5.7814	6.0334	5.7549	6.0224	6.1396	6.0224	5.8948	5.9425	6.098	6	6.1997	6.1799	5.9887	5.9658	6.0768	6.0334	6.1898	5.7814	5.4263	5.6865	6.0334	5.7814	6.0444	6.2479	5.6147	5.7944	5.5236	5.6294	5.8202	6.8009	5.9658	5.7549	5.7279	6.7279	5.6724	8.6671	5.8704	5.6865	6.0334	5.6724	5.9542	5.9542	5.7944	5.6724	5.8329	5.9307	5.9542	5.7004	7.4471	5.6439	6.5078	6.0224	5.9658	6.098	5.9189	5.8704	5.7944	5.8826	5.9307	6.1699	6.3837	6.1189	5.8948	5.6865	5.9069	5.7142	5.7944
3	30	27|28	SLC66A1	Q6ZP29-3	JHU01892.B3C30R28	11.9123	5.8826	6	6.0112	5.7944	6.0768	6.1396	5.8074	6.2192	6.0768	6.0553	6	6.1396	6.1189	6.0444	6.3038	6.4346	6.0661	5.8704	6.3837	6.0334	6.3309	5.9307	5.6582	5.7549	6.0875	5.8074	6.0224	6.2479	5.6582	5.8948	5.7549	5.6439	5.9658	7.4635	6.0444	5.9542	5.6439	7.1189	5.9189	9.4491	5.9658	6.0768	6.3487	5.9425	5.8948	6.0112	5.7814	5.6724	5.8455	6.0661	5.8202	5.7682	8.4898	5.7142	6.8887	6.0661	6.0553	6.2479	6.0661	6.1293	5.7279	5.9773	6.0553	6.2668	6.7415	6.1085	6.1699	5.7415	6	5.7415	5.9189
3	31	27|28	ART3	Q13508-3	JHU01831.B3C31R28	12.0812	5.9658	5.8202	6.1189	5.858	6.0224	6.0112	5.8948	6.1699	6.1799	6.1497	6.098	6.0875	5.8826	6.1898	6.2479	6.2574	6.0661	5.8826	6.1085	5.9773	6.0553	5.8704	5.5999	5.6439	5.7682	5.7549	5.9425	6.3309	5.6724	5.9189	5.7142	5.7142	5.8826	6.9189	5.9658	5.8074	5.8826	6.8009	5.7279	9.1293	5.8826	6	6.098	5.9189	6.0444	5.9307	5.9307	5.6294	5.7814	6.1997	5.7415	5.7004	8.0389	5.6294	6.6795	6	5.9307	6.2479	5.8948	5.9307	5.8455	5.7549	5.9189	6.1799	6.4838	6.0768	5.8948	5.7549	6.0553	5.7415	5.8455
3	32	27|28	SNED1	B5MEF5	JHU01714.B3C32R28	11.6122	6.0112	5.9887	5.9189	6.0444	5.858	5.9425	5.8202	6	6.0553	6.1189	6.1085	6.1898	5.7415	6.2668	6.4094	6.2384	6.0334	6.0334	6.2946	6.098	6.2761	5.8329	5.7415	5.8455	5.9658	5.8329	5.6865	6.1997	5.7279	5.9773	5.7549	5.6439	5.7682	7.0279	6.0444	5.9189	5.8202	6.9129	5.9069	9.341	5.8826	5.8704	6.2288	5.8826	5.8826	6.0112	5.7682	5.5999	5.7549	6.0553	5.858	5.7944	8.6528	5.7814	6.9009	6	5.9307	6.1497	6.0444	6	5.7814	6.1599	5.9189	6.2192	6.7415	6.1699	6.0553	5.7142	5.858	5.7279	6
3	1	29|30	LZTFL1	Q9NQ48	JHU01782.B3C1R30	13.8581	6	6.1189	6.0444	6.0334	6.0661	5.9425	5.7142	6.1293	6.1599	5.9069	6.1898	6.2854	6.1799	6.5622	6.5546	6.4429	6.0444	5.7944	6.8074	6.4429	6.3923	6.1699	6.1997	5.9189	6.2479	5.9069	6.0553	6.2854	5.6865	6.7616	6.0112	5.8329	5.7279	7.8642	6.1898	6	5.8948	7.683	6.3399	9.8556	6.0768	6.0661	6.4429	6.0334	6.0444	6.4838	6.1396	5.5392	6.0768	6.6073	6.1396	5.8948	8.7566	5.7549	7.8074	6.3576	6.1599	6.2384	6.0875	6.2095	5.9542	6.3219	6.0553	6.3038	7.3038	6.2946	6.4676	5.9773	6.1085	6.2192	6.2095
3	2	29|30	GHITM	Q9H3K2	JHU01582.B3C2R30	10.056	6.0661	6.5392	5.8826	5.9542	6.3837	5.9307	5.7004	6.098	6.2095	5.8202	6.1898	5.9542	6.1293	6.5392	6.8329	7.1447	6.098	6.1085	7.375	6.0553	6.2288	5.9542	6	6	6.0224	5.8826	5.7549	6.2095	5.7682	6.1699	5.7682	5.6439	5.7814	8.9233	5.9887	5.8329	5.9069	8.7091	6.3663	9.3443	6.0112	6.4594	6.5157	5.9425	5.9425	6.0334	5.8704	5.8202	6	6.2192	6.1396	5.8329	9.4625	5.8704	8.5333	6.5078	6.1898	6.1799	6.2192	6.1293	5.7682	7.1137	6.1497	6.2288	7.6475	6.1085	6.7748	5.9542	6.4838	5.9425	6.3923
3	3	29|30	TAGLN	NA	JHU01623.B3C3R30	11.5221	5.8948	5.8455	6.0553	5.8948	5.8948	5.9069	5.7814	5.9773	6	5.8948	6.098	6.1085	6.0112	6.1497	6.1699	6	5.9658	5.9307	6.1085	5.9069	6.1189	5.8074	5.858	5.7415	5.9658	5.8202	5.8826	6.2854	5.5999	5.9425	5.7415	5.5392	5.8948	6.5392	6	5.7004	5.7549	6.3309	5.7682	9.5651	5.9542	5.7682	6.0112	5.5699	5.8455	5.858	5.8202	5.6147	5.9773	6.1497	5.9425	5.6724	7.4594	5.6439	6.4094	5.9773	6.1293	6.1699	6.0875	5.8329	5.5546	6.0112	5.6865	6.0768	6.5999	6.0661	5.7004	5.7415	5.9189	5.7279	5.9189
3	4	29|30	CNNM4	Q6P4Q7	JHU15095.B3C4R30	7.098	6	5.9887	5.9189	5.9542	5.8704	5.8826	5.7279	6.0334	5.9658	5.7682	6.0224	5.9887	5.9658	5.9542	6.1599	5.8329	6.098	5.7415	5.8202	5.9069	6.0224	5.7279	5.7549	5.7549	6.0224	5.6724	5.8455	6.1189	5.585	5.858	5.6724	5.5546	5.9069	5.7682	5.8074	5.6724	5.7279	5.8455	5.5999	9.2889	5.9425	5.7944	5.9189	5.7814	5.8826	5.7814	5.8704	5.5699	5.8455	6.1085	5.9189	5.585	6.5157	5.7004	5.8826	5.9542	5.9425	6.1599	6	5.8074	5.5999	5.7142	5.8074	6.0553	6.3309	6.0444	5.7004	5.7549	5.5078	5.5546	5.7814
3	5	29|30	H2BC15	Q99877	JHU01587.B3C5R30	9.4284	6.0444	5.9307	5.7682	5.9307	5.7814	5.9307	5.7814	6	5.9307	5.7682	6.1189	6.0334	6.0334	6.0334	6.2192	6.0553	6.1085	5.8704	6.1599	6	6	5.8074	5.6865	5.7549	6.0112	5.8455	5.7944	6.0661	5.7682	5.8704	5.7004	5.7279	5.7944	6.4346	5.9069	5.8329	5.7814	6.4179	5.6439	9.4798	6.1085	5.7415	6.0112	5.858	5.7682	5.9773	5.8329	5.5546	5.9069	6.098	5.9425	5.6865	7.7313	5.7549	6.2668	5.8074	5.8455	6.1293	6.0768	6.0768	5.6582	5.7549	5.7682	6.0444	6.4919	6.0661	5.9887	5.7549	6.0224	5.6582	6.0334
3	6	29|30	ENKUR	Q8TC29	JHU01740.B3C6R30	8.9307	5.9773	5.9189	5.7142	5.8202	6.0224	5.8329	5.7944	6.0112	6.1293	5.7682	6.0334	6.0444	6.0768	6.1085	6.1799	6.2574	5.9189	5.9425	6.1799	5.9425	6.0875	5.858	5.4919	5.7415	5.9307	5.7004	5.8948	6.3129	5.6147	5.8202	5.7814	5.8074	5.6724	6.8704	5.8074	5.9425	5.7415	6.6439	5.7279	9.2981	5.7682	5.9773	5.9542	5.8826	5.8329	5.9773	5.8948	5.7279	5.9189	6.0112	5.9307	5.7415	7.8041	5.5999	6.6582	6.0334	5.9542	6.0875	6.098	5.9773	5.8202	5.7944	5.7549	6.1085	6.4346	6.0553	5.8455	5.8074	5.8704	5.5999	6.0112
3	7	29|30	GTPBP8	Q8N3Z3-3	JHU01865.B3C7R30	10.128	5.8329	5.9069	5.585	5.8455	6.0444	5.9189	5.8455	6.0224	6.0768	5.7004	6.1699	6.0334	6.0112	6	6.1085	6.1497	5.7415	5.7142	6.3487	5.9658	6.0875	5.6582	5.6294	5.7142	5.8455	5.7004	5.9069	6.3837	5.6582	5.8704	5.5546	5.6147	5.6865	7.5962	5.8455	5.7142	5.8202	7.3219	5.9542	9.0875	5.9542	5.8202	5.9887	5.858	5.8826	6.0224	5.8455	5.7004	6.0334	5.9658	5.8826	5.8202	8.4778	5.6294	7.0607	5.9425	6	6.2288	5.9069	6.0661	5.6294	6.0112	5.9189	6.0768	6.5999	6.1799	5.9542	5.7142	5.9069	5.7814	5.9069
3	8	29|30	AIF1	P55008	JHU01540.B3C8R30	14.1697	6.1085	6.1396	5.8704	5.8704	6.1085	6.0444	5.8826	6.0661	6.0444	6.0112	6.1599	6.0334	6.1396	6.1799	6.2288	6.2384	6.0444	5.8074	6.3663	5.9773	6.4179	6.0112	5.7415	5.7279	6	5.7682	5.858	6.4512	5.8455	5.9773	5.7682	5.6582	5.9307	7.1699	5.9069	5.7944	5.9542	7.0056	5.8826	8.8549	5.9773	5.9425	6.0553	5.858	5.9887	6.1189	6.0875	5.7682	6.0444	6.1293	6.0444	5.7415	8.7616	5.8826	7.0389	6.0768	6.0112	6.2668	5.9658	6.1396	5.7142	6.1085	5.8329	6.1699	6.5774	6.2854	6.0553	5.8704	6.2574	5.8202	5.9773
3	9	29|30	SULT1E1	P49888	JHU01717.B3C9R30	13.5748	6.1293	6.1189	5.9425	5.8704	6	5.8455	5.7004	6.1085	5.9773	6.0444	6.2384	6.1497	6.1396	6.3663	6.2946	6.2479	5.9658	5.9887	6.4594	5.9887	6.2288	6.098	5.8074	5.7682	6.1293	5.8202	5.8329	6.2854	5.6582	6.1085	5.6724	5.5078	5.7944	7.4346	6.0553	5.9887	5.8948	7.1085	6.0224	9.5934	5.9773	5.9542	6.3129	5.8704	6.1189	6.2192	5.9542	5.7004	5.8202	6.098	5.858	5.8455	8.7482	5.7415	7.4798	6.0661	6.0875	6.2574	6.2946	5.9887	5.8948	6.2192	5.9542	6.1396	6.8392	6.2288	6.1085	5.8455	6.1497	5.7142	6.2288
3	10	29|30	SNAPC5	O75971-2	JHU01904.B3C10R30	14.7752	5.9542	6.0768	6.0334	5.9658	6	5.7004	5.7279	6.0661	5.858	6.2095	6.0661	6.0768	6.1085	6.2946	6.2946	6.3923	5.9887	5.8704	6.4094	6.0112	6.3576	6.3837	5.6147	5.7814	6.0768	5.7549	5.8948	6.3399	5.7415	6.1599	5.8948	5.6865	5.7944	7.1699	6.1293	5.9425	5.858	6.7682	5.8948	9.0265	5.9887	6.0444	6.0768	5.9773	5.9189	6.1293	6.0112	5.7549	6.1085	6.3129	6.0553	5.7142	8.7515	5.858	7.1344	6.0444	6.0444	6.2384	6.1898	5.9069	5.8202	6.0768	6.0553	6.2384	6.6221	6.0661	5.9542	5.8704	6.3129	6.0444	6.1189
3	12	29|30	ATP6AP2	A0A1B0GU12	JHU01546.B3C12R30	12.8778	6.0661	6.7616	6.2288	6.1189	6.1997	5.9307	5.5392	6.1293	6.1085	5.8826	6.1497	6.1189	6.1396	6.6935	6.8265	7.3531	6.0444	6.1599	7.7781	6.0112	6.3576	6.1898	5.8202	5.9425	6	5.7415	5.9307	6.5236	5.7682	6.3663	5.6865	5.7682	5.8329	9.0701	6.1085	5.9887	5.9425	8.8122	6.5622	9.6184	6.0444	6.6294	7	5.8329	5.9658	5.9887	6.0112	5.9658	5.858	6.3309	6.1396	5.9307	9.7364	5.7682	8.4471	6.5622	6.0875	6.0553	6.7004	6.4094	5.8948	7.4429	6.3663	6.098	7.585	6.3309	7.1085	6.2479	6.7415	5.9542	6.5622
3	13	29|30	H4-16	P62805	JHU01869.B3C13R30	10.3157	6.0444	5.8704	5.8202	5.9189	5.8704	5.858	5.7279	5.8826	5.9307	5.8455	6.0444	5.7814	6.0768	6.2288	6.1599	6.1293	6.0661	5.7814	6	5.8948	6.0553	5.9189	5.7944	5.8074	5.8329	5.7004	5.9189	6.2288	5.5078	5.7279	5.8074	5.5236	5.5546	6.6653	5.9069	5.8455	5.7814	6.6582	5.6865	9.1228	5.9189	5.9069	5.9542	5.7682	5.8704	6.098	6.0112	5.4594	5.9425	5.9658	5.9658	5.7415	8.2808	5.6147	6.7347	6	5.858	5.858	6.0768	6.1997	5.7004	5.6582	5.8202	6.0661	6.3576	6.0875	5.9425	5.7415	5.9887	5.5546	5.8202
3	14	29|30	LRRC17	Q8N6Y2	JHU01685.B3C14R30	9.1485	5.9658	5.9542	5.9069	5.8329	6.0334	5.858	5.7279	6.0224	5.8948	5.7142	5.9307	5.7415	5.8948	6.2854	6.0553	6.3487	5.9773	6.0112	6.1898	6.0224	6.1396	5.9069	5.7549	5.7814	5.9189	5.7415	5.7549	6.3576	5.5999	5.7415	5.6724	5.6294	5.6865	7.1497	5.8455	5.858	5.8826	6.5546	5.7549	9.3208	5.9189	5.858	6.0334	5.6724	5.9189	5.9887	5.8704	5.5699	5.9189	6.1189	5.8202	5.7279	7.8265	5.5078	6.7682	6.0334	5.9307	6.0768	6.0112	5.9542	5.7549	5.8948	5.7279	6.1189	6.4676	6.1799	6.0334	5.6582	6.0112	5.7415	5.9307
3	15	29|30	COIL	P38432	JHU01564.B3C15R30	12.6698	6.1085	5.9542	6.0661	5.8826	6.0444	5.8704	5.9189	6.2854	5.9887	5.8329	6.3038	5.8948	6.0112	6.3576	6.3663	6.3663	6.0334	6.0224	6.2574	6.2479	6.2761	6.0768	5.6439	5.8704	6.1799	5.7415	5.9542	6.1699	5.7944	6.0224	5.7682	5.6294	5.8826	7.1997	6.0875	5.8704	5.9542	6.8765	5.7814	9.5255	5.9773	6.0444	6.3219	5.6724	5.8826	6.5469	6.0444	5.8455	6.0768	6.3219	5.8948	5.858	8.2574	5.6865	7.2143	6.1799	5.9887	6.0334	6.1085	6	5.9069	6.1189	6.0444	6.2384	6.5392	6.0875	6.0553	5.8202	6.0768	5.8329	6.0875
3	20	29|30	CYP39A1	Q9NYL5	JHU01568.B3C20R30	8.8887	5.7682	5.9307	5.7814	5.8329	5.9069	6.0224	5.7004	5.8948	5.9425	5.7279	6.1085	6.0334	6.0661	6.098	6.2946	5.9773	6.1599	5.8948	6.1898	5.8826	6.098	5.8329	5.858	5.5999	6.0112	5.7415	5.8455	6.375	5.6147	5.8948	5.7682	5.6294	5.6724	6.4919	5.8074	5.8826	5.8455	6.6439	5.7814	9.1812	5.9307	5.7814	5.9887	5.7814	5.9069	6.0661	5.7944	5.7004	6	6.2095	6.0112	5.6294	7.5275	5.7142	6.375	5.858	5.9887	6.098	6.0768	5.9425	5.7944	5.858	5.9189	5.8329	6.5469	6.0875	5.7549	5.8948	5.9542	5.7415	5.858
3	21	29|30	ACSM5	Q6NUN0-2	JHU01860.B3C21R30	10.0701	5.9069	5.9773	5.8948	5.9887	5.8455	5.8704	5.8202	5.9069	6	5.858	6.0334	6.0553	5.9542	6.1085	6.098	6.0444	5.9189	5.8948	6.1699	5.8948	6.0553	5.7814	5.7549	5.7279	5.9425	5.7944	5.8948	6.2668	5.5236	5.8704	5.7004	5.6582	5.6865	6.983	5.8826	5.8455	5.6865	6.6439	5.8455	9.0526	5.8826	5.7814	5.8329	5.8329	5.9189	5.9773	5.858	5.6865	5.9887	6.1085	5.8329	5.7814	8.224	5.7549	6.7482	5.8329	6.0112	6.1997	6.0553	6.0224	5.6439	5.8704	5.8826	5.8202	6.4346	6.2288	5.8329	5.9542	6	5.7142	5.8704
3	22	29|30	ICOS	Q9Y6W8-2	JHU01674.B3C22R30	12.2892	5.8826	6.2192	6	5.9425	6.0112	5.8704	5.8074	6.1599	6.0768	6	6.1189	6.2288	6.0224	6.2854	6.3309	6.3399	6.0112	5.9773	6.5925	6.1085	6.1396	6.0334	5.7814	5.7814	6.1699	5.7279	5.9658	6.1189	5.7415	6.1293	5.8704	5.7944	5.7944	7.6475	6.0444	5.9069	5.8455	7.6221	6.0768	9.3869	6.0875	6.098	6.3837	5.8948	5.9542	6.1396	6.0112	5.6582	5.6582	6.2384	6	5.585	8.6257	5.7142	7.6184	6.098	6.0768	6.1799	6	6.1293	5.8455	6.3663	5.9542	6.1396	6.9542	6.3129	6.2192	5.9425	6.1085	5.8455	6.1898
3	23	29|30	HBG2	P69892	JHU01586.B3C23R30	14.9629	6.1599	6.1396	6.2288	6.1085	6.3487	6.0661	5.8455	6.0875	6.3038	6.1799	6.3663	6.3309	6.4009	6.4594	6.4757	6.4919	6.1497	6.3399	6.6582	6.2946	6.5999	6.4676	5.9307	6.1599	6.1599	6	6.098	6.9425	6.0112	6.7211	6.0875	5.8826	6.0768	7.3794	6.5078	6.3219	6.0661	7.4757	6.1799	9.2621	6.1497	6.2574	6.5392	6.1293	6.1497	6.4009	5.9887	6.0224	5.8202	6.3576	6.3038	5.9189	8.9396	5.9887	7.5507	6.2384	6.1997	6.3399	6.3038	6.3399	6.3309	6.4094	6.3487	6.2479	6.8392	6.4512	6.1396	6.1799	6.4429	5.8704	6.1898
3	24	29|30	MRPL24	Q96A35	JHU01788.B3C24R30	7.9542	5.8202	5.7944	5.9189	6.0334	5.8074	5.7814	5.7814	6.0875	5.8704	5.8074	6.1599	6.0661	5.9658	6.0553	6.1085	6.0553	6.0661	6.0661	6.1599	6.0444	6.098	5.7944	5.6439	5.7004	5.9542	5.7944	5.9307	6.2946	5.7415	5.8704	5.6724	5.5546	5.7549	6.2192	5.9542	5.8704	5.9069	6.2668	5.8074	9.2923	5.9542	5.8826	6.1599	5.7004	5.9069	6.0661	5.6147	5.5546	5.9189	6.0875	5.858	5.7415	7.9189	5.6147	6.2761	5.9658	5.9189	6.2288	6.0661	5.8948	5.7142	5.5699	5.8329	6.0334	6.5925	6.1189	5.9069	5.7415	5.858	5.8074	5.8948
3	25	29|30	RAD51AP1	Q96B01	JHU01797.B3C25R30	9.888	5.8455	5.9189	5.9542	5.9307	5.6865	5.8202	5.7142	6.0553	6.0112	5.8202	6.4838	6.0444	6.1085	6.0444	6.0661	6.0661	6.0875	6.0661	6.1189	6.0224	6.1898	5.9425	5.5392	5.7142	6.1396	5.8329	6.0112	6.0553	5.6294	5.8704	5.8074	5.6439	5.8202	6.2668	5.8826	5.8455	5.7549	6.3923	5.6582	9.5651	5.9658	5.8329	6.0553	5.8948	5.8948	6.0875	5.8074	5.6582	6.0334	6.0661	5.9658	5.7279	7.4838	5.6147	6.3038	5.9542	5.8074	6.098	6.1189	5.8704	5.6147	5.5236	5.9887	6.1085	6.5622	6	5.7415	5.7142	5.7944	5.8202	5.9425
3	27	29|30	IDH3A	P50213	JHU01675.B3C27R30	11.8345	6.1085	6.3487	6.0661	5.9189	6	6.0553	5.9189	6.2761	6.2384	6	6.098	6.1997	6.1497	6.5078	6.4676	6.7944	6.1396	6.1699	6.8517	6.0553	6.2668	6.0444	5.7682	5.6865	6.1085	5.8329	5.9189	6.0661	5.6865	6.0553	5.8074	5.858	5.7142	8.5018	5.9425	5.9189	5.5546	8.5736	5.8826	8.4778	5.9542	6.2761	6.3487	5.8329	6.0334	6.0224	5.9069	5.7944	5.9658	6.1189	6.0661	5.858	9.0674	5.7682	7.8329	6.2761	5.9658	6.1396	6.2288	6.2761	5.7004	6.6221	5.9658	6.2479	7.3443	6.098	6.4009	5.8074	6.1396	6	6.1396
3	28	29|30	STAP1	Q9ULZ2	JHU01835.B3C28R30	14.4138	6.0444	6.0444	6.2946	6.1898	6.4009	6.1599	5.7142	6.1497	6.2574	6.3038	6.1085	6.3129	6.1189	6.4094	6.3663	6.4919	6.0875	6.3038	6.4094	6.1293	6.4594	6.2668	5.7682	6.0553	6.2574	5.9069	6.1085	6.8074	5.858	7.1241	5.9658	5.8329	5.7142	7.543	6.2761	6.0112	5.8455	7.1447	6.1699	9.2384	5.9307	6.2192	6.3576	5.9658	6.0661	6.2479	6.2668	5.8704	5.9773	6.5699	5.9542	5.7004	9.0688	6.0334	7.0498	6.3038	6.2479	6.1293	6.2288	6.2574	6.098	6.1293	6.1997	6.4512	6.5314	6.2574	6.3309	5.7682	6.2761	5.9773	6.1699
3	29	29|30	FKBP11	Q9NYL4	JHU01665.B3C29R30	10.6768	5.9307	5.8202	5.8704	5.8202	5.8948	5.9307	5.8329	6.0553	6.1599	6.0224	6.0553	6.1497	6.0553	6.1293	6.2854	6.2668	6.0444	5.9189	6.2384	6.1085	6.0661	5.8455	5.4757	5.7814	5.9425	5.8704	5.9189	6.0334	5.7142	5.8329	5.7549	5.6865	5.7549	7.1033	5.9773	5.8074	5.4757	7.1137	5.8948	8.7177	5.9658	5.9542	6.0224	5.8329	5.858	6.1699	5.9425	5.6147	6.1497	5.9307	5.8826	5.7415	8.2456	5.7682	6.8455	5.9887	6.098	6.1997	6.1497	6.0875	5.7279	6.0334	6	6.2192	6.5774	5.9887	6.098	5.858	6.0444	5.7279	5.9773
3	31	29|30	TTC23	Q5W5X9-3	JHU01916.B3C31R30	8.7649	6.0224	5.8826	5.7004	5.9658	5.9887	5.9773	5.6439	5.9425	6.1085	5.8704	6.1293	6.0444	5.9773	6.098	6.2192	6.2288	6.098	5.9658	6	5.9542	6.0875	5.9189	5.5236	5.6865	5.9658	5.7279	5.7944	6.1997	5.7682	5.6865	5.7279	5.6865	5.8074	6.585	5.8948	5.6865	5.7279	6.4838	5.7944	9.2912	5.8948	5.9189	6.1497	5.8455	5.9425	6.1799	5.8826	5.7415	5.7142	6.1189	5.858	5.6439	7.4838	5.5392	6.5157	6.0112	5.9887	5.9887	5.8074	5.858	5.5236	5.8826	5.8074	6.2095	6.3129	6.098	5.9425	5.5699	5.9773	5.7415	5.8202
3	32	29|30	MRPS21	P82921	JHU01691.B3C32R30	8.8138	5.9425	6	5.9189	5.9773	6.0112	5.8948	5.6294	5.9425	6.0224	5.858	6.1189	6	5.9069	6.3038	6.2384	6.2854	6.1396	6	6.3837	6.0224	6.2192	5.8948	5.585	5.5078	6.0112	5.7944	5.9307	6.5157	5.6582	5.7814	5.7814	5.6582	5.7549	7.0224	5.9658	5.7415	5.8704	7.0768	5.7944	9.5622	5.8826	5.8329	6.0334	5.858	5.9189	6	5.8948	5.5078	5.7549	6.0112	5.8704	5.8455	8.1396	5.8202	6.7616	6.0444	5.9189	6.1189	6.0875	5.858	5.5392	5.8826	5.8074	6.098	6.5774	6.0768	6.0875	5.8329	6.0112	5.8074	5.9425
3	1	31|32	PNLIPRP1	P54315-2	JHU02176.B3C1R32	8.7764	5.9773	5.9069	5.8948	5.8329	5.9307	5.9773	5.8826	6.0334	6.0334	5.8202	6.1085	6.1293	6.0553	6.2668	6.1898	6.0112	5.9425	5.7944	6.0553	6.0553	6.2574	5.7682	5.858	5.6147	5.9773	5.6724	5.9189	6.2288	5.5999	5.9542	5.585	5.5392	5.9307	6.5925	5.9658	5.8329	5.7142	6.5236	5.7944	8.9204	6.0444	6.0112	6.1189	5.9189	5.9189	6.0661	5.7944	5.5078	6	6.1085	5.9307	5.6582	8.2479	5.6865	6.4757	5.8329	6.0112	6.0112	6.2479	6.0112	5.6147	5.8826	5.7944	6.1396	6.6221	6.1898	5.9189	5.7814	5.8455	5.8948	5.9887
3	3	31|32	PLA2G3	Q9NZ20	JHU01989.B3C3R32	10.357	5.9773	5.8329	5.9307	5.8329	5.9425	5.8704	5.7279	5.9887	5.9069	5.7549	6	6.0553	6.0444	6.0768	6.0224	6.1497	6.0444	6	6.1396	5.9069	6.1497	5.8074	5.7549	5.6294	6.0444	5.5236	5.7415	6.2479	5.6865	5.7415	5.7004	5.6294	5.858	6.2479	5.8826	5.8202	5.7142	6.2854	5.6147	9.3253	5.9189	5.7944	6.0444	5.7549	5.8948	6	5.7682	5.7004	5.7415	5.9773	5.8826	5.7142	7.388	5.8704	6.3219	5.8704	5.9658	6.1997	6.0553	6	5.5546	5.7814	5.858	6.0444	6.4594	6.0334	5.7814	5.858	5.8704	5.6865	5.8202
3	4	31|32	SNRPA	P09012	JHU02190.B3C4R32	14.3995	6.0553	6.0224	6.3038	5.9773	6.2479	6.3399	5.7549	6.1799	6.2192	5.9887	6.1699	6.1699	6.3663	6.4179	6.8704	6.4263	6.1396	6.1189	6.3576	6.3399	6.1997	6.3399	6.0553	5.9069	6.2946	6.0553	5.858	6.0444	5.7682	6	6	5.8202	6.0112	7.0715	6.2288	6.098	5.8704	6.9773	6.2761	9.0154	6	6.2384	6.3923	6	6.0444	6.4919	6.0112	5.7944	6.0224	6.3309	6.0768	6.0112	8.8842	5.8704	6.8826	6.0112	6.8826	6.3487	6.5546	6.2854	5.9189	6.0553	6.0112	6.4179	6.6294	6.1997	6.098	6.1997	6.3309	5.9069	6.7074
3	5	31|32	OGT	O15294-3	JHU01988.B3C5R32	13.2506	6	5.8948	5.9189	5.8826	5.858	5.8948	5.7944	6.0112	6.0224	5.7279	6.0661	6.0553	6.0661	6.2761	6.2095	6.1997	6.098	5.9658	6.1898	5.858	6.0661	5.9542	5.7549	5.7415	6.0334	5.7549	5.8455	6.2668	5.6147	5.9425	5.6439	5.5999	5.7549	6.8138	5.9307	5.8948	5.9307	6.585	5.8948	9.4988	5.8202	5.8826	6.1898	5.8948	5.7142	6.098	5.7814	5.585	5.8202	6.2192	6.0444	5.8074	7.6511	5.585	6.4429	5.9773	5.8826	6.0112	6	6.0875	5.7279	5.8329	5.8329	6.2095	6.5546	6.1396	5.8948	5.6147	6.0444	5.4757	6.0112
3	6	31|32	EFCAB2	Q5VUJ9-2	JHU02135.B3C6R32	14.7695	6.0553	6	5.8704	5.9542	7.0279	5.8826	5.7682	6.0444	6.0768	5.8455	6.0112	6.0661	6.1497	6.1085	6.2854	6.1799	6.1898	6.0768	6.2668	6.0444	6.1799	6.3487	5.858	5.7944	5.9658	5.8202	6.3576	6.3129	5.5999	6.0224	5.8202	5.6865	5.7415	7.0224	6.0661	5.9425	5.6439	6.9658	5.9189	8.9009	5.9069	6.0661	6.1699	5.9307	5.9425	6.5546	6.1293	5.7814	5.8202	6.2479	6.0224	5.7415	8.4263	5.7944	6.8517	6.5314	6.2095	6.3487	7.5275	6.1396	5.8074	7.3487	5.9425	8.8074	7.1898	6.2095	5.7142	5.8948	6.0875	5.5546	6.1396
3	7	31|32	EPHX1	P07099	JHU02237.B3C7R32	11.6129	5.9425	6.0334	5.858	5.7814	5.9658	5.8948	5.7814	5.9542	5.9887	5.9069	5.9658	5.9773	6.0875	6.2288	6.2668	6.3038	6.0112	5.8455	6.5078	5.8948	6.1599	5.8704	5.7682	5.7814	6.0444	5.6582	5.7682	6.4346	5.6147	5.7549	5.7682	5.7944	5.8074	7.7142	5.9425	5.9542	5.7279	7.4635	5.8202	8.8471	5.7415	5.9658	6	5.7415	5.8074	6.1396	5.9069	5.6865	6.0112	6.098	5.9307	5.585	8.4305	5.6439	7.29	6.1085	6.0444	6.0444	5.9887	5.9773	5.6294	6.2384	5.858	6.0768	6.7142	6.1599	6.1189	5.8826	5.9887	5.8202	6.0768
3	8	31|32	COX11	Q9Y6N1	JHU02037.B3C8R32	11.9033	5.8826	6.0224	6.0875	5.8202	5.9773	5.7415	5.7142	6	6.0444	5.8704	6.0112	6.1599	6.0444	6.3487	6.3487	6.2574	6.1085	5.7549	6.4346	5.9542	6.1898	5.8948	5.6439	5.8455	6.098	5.7415	5.8826	6.1699	5.6147	5.8826	5.6865	5.6294	5.8074	7.817	6.0334	5.858	5.8202	7.4346	5.858	8.4388	5.9307	5.9658	6.2384	5.8948	5.8704	6.0112	6.0334	5.5999	5.9773	6.1997	5.7549	5.7549	8.7515	5.7415	7.611	6.0768	6.0768	6.1799	6.0224	5.8202	5.5999	6.2668	5.9542	6.0875	7.0112	6.0875	6.1293	5.9189	6.1189	5.8074	6.0553
3	9	31|32	CCNG1	P51959	JHU02032.B3C9R32	7.5118	5.9425	6.0334	5.9425	5.858	6.0768	5.858	5.6865	6.1599	6.0661	5.8455	6.0224	6.0875	5.9887	6.2854	6.2192	6.4594	6.0334	5.8074	6.375	5.9307	6.1799	5.7004	5.7142	5.7279	5.858	5.6582	5.7279	6.2384	5.5699	5.9773	5.6439	5.5699	5.7944	7.6402	5.9773	5.8202	5.8948	7.4136	5.6865	8.4242	5.8704	5.9887	6.1599	5.8704	5.7549	6	5.9773	5.6724	5.8455	6	5.9542	5.7549	8.5546	5.6147	7.4998	6.1189	5.9069	6.0224	6.0661	6.0224	5.6865	6.2668	5.8329	5.9887	6.983	6.2095	6.098	5.8074	5.9658	5.7814	5.9658
3	10	31|32	ECHDC1	Q9NTX5-2	JHU02232.B3C10R32	15.1709	6.0875	6.6795	6.6935	6.4179	6.8202	6.6294	5.7004	6.3923	6.4757	6.7347	6.6511	6.4512	6.4346	7.1189	7.0607	8.7846	6.1189	6.6366	7.1396	6.6653	6.8704	7.1548	6.2095	6.3309	6.098	7.1189	6.1396	6.8765	6.0768	6.7748	6.2854	6.0553	5.9887	8.6294	6.375	6.5546	6.2574	8.5118	6.9773	9.3696	6.4512	6.4838	6.858	6.1396	6.2384	7.1344	6.2288	5.9542	6.1997	7.3707	6.3309	6.4919	9.6248	8.0821	7.9744	6.6653	6.7682	6.3219	7.2095	7.0498	6.7616	6.9307	7.2143	6.7616	8.0715	7.3264	7.3264	6.4346	7.0553	8.2923	6.6582
3	12	31|32	ERVMER34-1	Q9H9K5	JHU16184.B3C12R32	6.4179	6	5.7682	5.7944	5.8455	5.9425	5.6865	5.585	5.9542	5.9069	5.6439	5.9773	6.0224	5.9425	5.9658	6.0875	5.9658	5.9887	5.8202	5.8455	5.9425	6	5.7682	5.6439	5.6582	5.9773	5.585	5.7814	6.2574	5.5392	5.7279	5.585	5.6294	5.5392	5.7142	5.858	5.7279	5.8202	5.8948	5.6439	9.4231	5.9887	5.8704	5.9425	5.7814	5.8202	6.0444	5.8329	5.585	5.7682	6.0224	5.8329	5.7004	7.0821	5.7142	5.8329	6.1085	5.9069	5.8948	5.9773	5.6147	5.5236	5.5078	5.6582	5.9542	6.3219	6.0768	5.7944	5.7944	5.858	5.5392	5.8948
3	13	31|32	COL2A1	P02458-3	JHU02126.B3C13R32	14.1565	6.2192	6.6865	6.5078	6.2479	6.5925	6.0875	5.8704	6.2192	6.2192	6.0875	6.1085	6.3399	6.2574	7.0389	6.9887	7.1948	6.3487	6.4757	7.388	6.2668	6.8138	6.5699	5.8704	6	6.1497	5.8826	6.0334	6.5699	5.8455	6.4676	5.9773	5.7814	6.0553	9.2456	6.1293	6.1599	6.1396	8.6036	7.2761	9.5285	6.2192	6.6795	6.983	6.0875	6	6.4512	6.2288	6.4263	6.1396	6.5999	6.2479	5.9773	9.7356	6.1189	9.1059	6.7004	6.2479	6.2946	6.5392	6.8392	6.1293	7.5622	6.5622	6.3663	8.1849	6.375	7.0875	6.1699	6.7814	6.3399	6.6439
3	17	31|32	PDGFRB	P09619	JHU14671.B3C17R32	6.5925	5.9189	5.858	5.6294	5.8826	5.7549	5.9773	5.6582	5.9773	5.9773	5.9069	6.2095	6	5.7549	5.9542	6.0553	5.8948	5.8329	5.5999	5.9658	5.8329	6.0112	5.8455	5.7279	5.6865	6.098	5.5999	5.8074	6.1898	5.7004	5.7279	5.7004	5.2854	5.585	5.5999	5.7814	5.5546	5.6582	5.9307	5.4594	9.1396	6.0112	5.7814	6.0112	5.8826	5.9425	6.0112	5.7944	5.5392	5.7814	6.1085	5.9189	6.0661	7.2668	5.6147	5.9069	5.8948	5.9425	6.1898	6.0444	5.7814	5.7549	5.5699	5.8074	5.9542	6.2384	6.1189	5.6294	5.7814	5.6147	5.6147	5.9069
3	18	31|32	LCP1	P13796	JHU02251.B3C18R32	13.8588	5.7944	6.0224	5.9542	5.9307	5.9773	5.9542	5.7415	5.9069	6.0553	6	6.2095	6.1497	6.1085	6.3487	6.4919	6.3399	5.9658	5.8826	6.3576	6.1396	6.2668	6.098	5.8455	5.6439	5.9307	5.8826	5.9658	6.1997	5.6582	6.1396	5.7549	5.6147	5.7279	6.983	6.0875	5.8202	5.8455	6.7074	5.9069	8.8041	6.0875	5.9425	6.2479	5.7814	6.0334	6.0553	6.1898	5.7814	5.8826	6.3399	5.9307	5.8074	8.2923	5.7682	6.8765	6.0768	6.1085	5.9658	6.098	6.0112	5.7814	5.7549	6	6.098	6.4346	6.1799	5.8202	5.9189	5.8329	5.9542	6
3	19	31|32	THAP12	O43422	JHU00167.B3C19R32	11.8681	5.9773	5.9425	5.9069	6	5.9069	5.858	5.6439	5.9189	5.8948	5.8202	6.1799	6	5.9887	6.1396	6.2668	6.2668	5.9542	5.8202	6.4263	6.0334	6.2288	5.8704	5.6439	5.6724	5.8455	5.7142	5.8826	6.2668	5.6865	5.8329	5.585	5.7142	5.7814	7.2095	5.9542	5.8202	5.8074	6.8642	5.8704	9.5546	6.0553	5.7814	6.1898	5.8074	5.8329	6.0224	5.7415	5.9425	6.0444	6.2095	5.9542	5.7142	8.2946	5.5546	7.1749	6.1396	5.9425	5.9773	6.0768	5.9542	5.6582	6.0112	6	6.0444	6.6073	6.2095	6.0334	5.9307	6.0112	5.7814	5.9425
3	21	31|32	UNC45A	Q9H3U1	JHU02301.B3C21R32	14.7894	6.2192	7	6.4009	6.1997	6.5999	6.2761	5.8455	6.4009	6.6221	6.4179	6.4179	6.5157	6.4676	7.2432	7.1699	7.4346	6.2288	6.4429	7.8361	6.6795	7.3443	6.6366	6.1799	6.1293	6.2192	6.0875	6.0444	6.6294	5.9189	6.9542	6.0768	6	6.1396	9.8178	8.8486	6.2192	6.0553	9.5226	6.9366	9.8154	6.1799	6.7682	7.3174	6.2095	6.1799	6.5392	6.6795	6.4094	6.1699	6.4512	6.2288	6.098	10.3129	6.1497	9.3912	6.7142	6.4346	6.3487	6.8704	7.2574	6.8392	7.5507	6.9009	6.4757	7.9337	6.5925	7.3129	6.4838	6.9189	6.4429	7.0056
3	22	31|32	ATF6B	Q96QL7	JHU02039.B3C22R32	12.3779	6.0661	5.8202	5.7682	6.0224	6.1085	5.9069	5.7814	5.9425	5.9069	6.0224	6.1085	6.1699	5.9542	6.5157	6.2668	6.0768	5.9773	5.8455	6.1699	5.8704	6.1497	5.8948	5.5699	5.6724	5.9773	5.7814	5.7415	6.1898	5.5699	5.9658	5.585	5.7142	5.7814	6.3038	6.1699	5.8074	5.7944	6.4009	5.9069	9.1984	5.9307	5.9425	6.0661	5.8704	5.7549	6.1497	5.858	5.5392	5.8455	6.1497	6.0334	5.6147	7.7715	5.5699	6.4838	6	5.8948	6.1189	6.0112	5.8826	5.6147	5.9069	5.8202	6.0334	6.3219	6.3309	5.7549	5.8074	6.0224	5.7814	5.8948
3	23	31|32	CA5B	Q9Y2D0	JHU01934.B3C23R32	12.079	5.9773	5.8074	5.8948	5.9425	5.9773	5.9189	5.6724	6.2095	6.0224	5.9425	6.1599	6.1699	6.0875	6.1085	6.2668	6.2288	6.0553	5.9425	6.3923	6.0224	6.3129	5.8329	5.7549	5.6724	5.9542	5.8329	5.7004	6.3399	5.585	6.1799	5.7814	5.7814	5.6865	7.6724	5.9773	5.7415	5.7549	7.2668	5.9658	9.5622	5.9425	5.9425	6.2192	5.9069	5.9189	6.0661	5.9307	5.6147	5.8948	6	6.0444	5.4757	8.0251	5.6582	7.4136	5.9773	6.0444	6.1599	6.2192	6	5.6865	6.0768	6.0112	6.1293	6.8887	5.9425	6.1189	5.8455	5.9189	5.9069	6.0875
3	24	31|32	TXNDC17	Q9BRA2	JHU04604.B3C24R32	15.4399	6.0875	5.9887	6.1085	6.1799	6.3837	6.4429	5.858	6.375	6.3399	6.1293	6.2384	6.1599	6.3038	6.3219	6.9366	6.6653	6.3038	6.3399	6.3576	6.375	7.0056	6.9542	5.8948	6.1396	6.1997	7.7515	6.0224	6.5314	5.9307	6.9069	5.9658	5.8074	5.858	6.9366	6.4179	6.1085	5.7944	6.9715	6.3487	9.5925	6.0224	6.2668	6.5314	6.1997	6.2288	6.6366	5.9658	5.8455	6.0444	7.0224	6.0444	5.8455	8.9571	5.9773	6.9366	6.2384	8.8234	6.2479	6.8948	6.3576	5.9425	6.1293	6.0553	6.2479	6.8392	6.1599	6.1085	6.2479	6.2288	6.2479	6.1189
3	25	31|32	HLA-DOB	P13765	JHU02149.B3C25R32	14.2804	6.2574	6.2192	6.2288	6.2854	6.4512	6.1997	5.9658	6.1898	6.3129	6.2095	6.3129	6.3923	6.1699	6.4998	6.5699	6.4094	6.2384	6.3129	6.7549	6.375	6.6935	6.6073	5.9425	6.0553	6.2192	6.0553	6.1799	6.7074	5.8948	6.6294	6.1396	5.7682	6.0768	7.6582	6.375	6.1085	6.0661	7.8138	6.4009	9.4929	6.1699	6.3923	6.5157	6.1599	6.1799	6.3129	6.1085	6	6.2288	6.3663	6.2574	5.9425	8.8765	5.9773	7.9307	6.4757	6.3219	6.3219	6.4263	6.4998	6.1599	6.8329	6.375	6.6865	7.2715	6.4429	6.7004	6.1997	6.375	6.1497	6.5236
3	27	31|32	DDI2	Q5TDH0-2	JHU02042.B3C27R32	14.0687	6.0224	6	5.9542	5.9658	5.9425	5.8074	5.8074	6.1396	6.0553	6	6.0768	6.0661	6.1293	5.9189	6.3309	5.9658	6.1599	5.8202	6.2761	6.1189	6.2384	5.9425	5.6724	5.7279	5.8826	5.8329	5.9425	5.9425	5.6439	5.7944	5.6147	5.5546	5.9307	6.7279	5.9425	5.8074	5.6439	7.0334	5.7944	7.7108	5.9887	5.858	5.9069	5.7415	5.8202	6.1293	5.7142	5.585	5.9069	6.1997	6.0224	5.7142	8.0112	5.7549	6.7211	5.9658	6.1085	6	6.1085	5.9658	5.7279	5.8329	5.9658	6.2479	6.4263	6.2288	5.9425	5.7279	5.9425	5.9189	6.0224
3	28	31|32	RBMX	P38159	JHU02276.B3C28R32	11.9616	5.9542	5.9307	5.9773	5.9425	6.0768	5.9773	5.858	6.1293	6.1699	5.8826	6.1997	6.1189	6.0334	6.2854	6.3399	6.3837	6.2574	6.0444	6.2288	6.0224	6.1699	6.0661	5.6865	5.7279	5.9069	5.8948	5.8826	6.3309	5.6439	6.2288	5.8455	5.6582	5.9069	7.098	6.1085	5.7944	5.8329	6.6935	5.8704	8.6421	5.8455	5.9658	6.098	5.9189	5.9425	5.9887	5.858	5.7279	5.9773	6.3038	6.0224	5.7142	8.9218	5.7682	6.5999	6.0553	6.0444	6.1293	6.2946	5.9307	5.9658	5.7279	5.9887	6.1699	6.7004	6.0444	6.0661	5.9069	6	5.9189	6.0768
3	29	31|32	VAMP4	O75379	JHU02107.B3C29R32	13.4526	6.0553	6.6511	6.0553	5.9773	6.2095	5.8948	5.7279	6.2479	6.2946	5.7682	6.1997	6.3038	6.1497	6.6795	6.7616	7.098	6.0553	5.9542	7.5661	5.9425	6.3399	6.1085	5.7415	5.9542	5.9307	5.858	5.9307	6.3663	5.6147	6.0112	5.585	5.6865	5.9425	8.4939	6.1085	5.9189	5.8948	8.5507	6.2479	8.2095	5.8074	6.5157	6.8765	5.9658	5.858	6	5.7944	6.0112	5.9773	6.1189	5.9189	5.8074	9.813	5.8202	8.2408	6.3837	6.1997	6.3309	6.3399	6.3309	5.9069	7.2527	6.375	6.1396	7.6865	6.1799	6.9773	6.0224	6.3219	5.8826	6.5925
3	30	31|32	UBAC1	Q9BSL1	JHU02299.B3C30R32	12.6493	6.0661	5.7415	5.9189	5.8455	6.0875	5.8704	5.8826	6.1396	5.9658	5.8826	6.0444	6.0875	5.9425	6.2095	6.2288	6.375	6	5.8202	6.375	5.8826	6.2095	5.8948	5.6865	5.6724	6.0334	5.8074	5.7279	6.2384	5.7004	5.8948	5.6865	5.6294	5.6865	7.6439	6.0334	5.7142	5.5236	7.3219	5.9658	9.1636	6	5.8948	6.1293	5.9307	5.8826	6.1396	5.7944	5.6439	5.9658	6.0553	5.8826	5.7549	8.4898	5.7549	7.1497	6.0112	6.1396	6.1189	6.0768	5.9542	5.7279	5.9425	5.7682	6.2192	6.6073	6.1497	6.1497	5.8074	5.9307	5.7944	6.0553
3	31	31|32	KLK5	Q9Y337	JHU02250.B3C31R32	11.9172	6.1085	6.1293	5.9542	5.9773	6.0224	5.8202	5.7814	6.098	5.9658	5.9189	6.1396	5.9189	6.0661	6.3129	6.4594	6.3923	6.1293	5.8704	6.5925	6.0661	6.2288	5.9542	5.7142	5.7004	6.0224	5.9069	5.8704	6.2095	5.7682	5.7549	5.8455	5.6439	5.8329	8.0471	6.0224	5.9542	5.7814	7.8202	6.0112	8.9469	6.0334	6.098	6.2095	6.0112	5.9425	6.0553	5.8948	5.7549	5.9189	5.9542	6.0444	5.7415	9.4818	5.858	7.4676	6.1599	6.0224	6.1699	6.2384	6.0334	5.6865	6.4263	5.9887	6.1699	7.0112	6.3038	6.1699	5.9189	6.1497	5.8329	6.1898
3	1	33|34	LASP1	Q14847-2	JHU02159.B3C1R34	11.4338	5.8826	5.9887	5.8704	5.7682	6.0661	5.8202	5.6865	5.9307	6.1085	5.8826	6.2095	6.1497	6.1497	6.0768	6.2668	6.3309	6.1189	6	6.0553	6.098	6.1699	5.8826	5.8826	5.6582	5.6865	5.9307	5.8704	6.3576	5.6865	5.8202	5.7279	5.5236	5.8455	6.7879	5.8329	5.9542	5.6724	6.5078	5.6147	9.2143	5.9425	6.0553	5.9887	5.9069	5.7814	6.0334	5.8455	5.4919	5.9542	6.098	5.858	5.8455	8.3859	5.6724	7.1447	6.0112	5.9189	6.0768	6.1396	5.9542	5.8329	5.9069	5.7279	6.0224	6.585	6.0444	5.8948	5.8826	5.9189	5.8074	6.0444
3	2	33|34	NXF1	Q9UBU9	JHU01987.B3C2R34	12.0348	5.8826	5.9773	6.0334	5.8329	6	5.9425	5.7004	6.0224	6.0444	5.8826	6.0768	6.1189	6.2288	6.0112	6.3038	6.5236	6.0768	5.9307	6.3576	5.9887	6.1293	5.858	5.8202	5.7549	5.8329	5.8455	5.9425	6.1599	5.585	5.9773	5.6724	5.5546	5.8948	7.5157	5.9425	5.9189	5.5999	7.4553	5.7142	9.0028	5.8455	5.9189	5.9425	5.9773	5.858	6.0553	5.9069	5.6865	5.9307	6.2479	5.9307	5.7004	8.2167	5.7549	7.1447	6.0768	6	6.2192	6.1396	6.0334	5.7549	6.0444	5.7814	6.2192	6.7944	6.1599	5.8826	5.8202	5.9425	5.8074	6
3	3	33|34	DUSP6	Q16828	JHU02133.B3C3R34	12.8651	5.8329	6.0553	5.9773	5.9542	5.9887	5.9069	5.7682	5.9887	5.8455	5.7682	6.1599	6.0224	6	6.0224	6.2288	6.4179	6	6	6.2668	5.9307	6.0112	5.8455	5.7415	5.6865	5.8074	5.8202	5.8704	5.9069	5.5546	5.8948	5.7549	5.4919	5.7814	7.5078	5.858	5.8202	5.7004	7.0389	5.8329	9.0593	5.9189	5.9069	5.9307	6.0553	5.7682	5.9658	5.9425	5.7279	5.8202	6.1497	5.8826	5.5699	8.4284	5.6147	7.5392	5.8948	6.0553	6.0112	5.9773	5.8704	5.7549	5.9542	5.7944	6.0334	6.7682	6.0661	5.8074	5.7682	5.9425	5.8704	5.9773
3	4	33|34	E2F6	O75461	JHU02134.B3C4R34	14.0063	5.9189	5.9773	6.0112	5.8202	6.0112	6	5.8074	5.9542	6.1497	5.8826	6.2288	6.1599	6.2095	6.1599	6.3129	6.2479	5.9307	6.0553	6.3038	5.9542	6.3129	6.098	6.0553	5.7004	6.0112	5.7279	5.9425	6.2854	5.6582	6.0224	5.7415	5.6147	5.9069	7.3923	6	6.098	5.7415	7.2192	5.8826	9.1972	5.9069	6.1189	6.5078	6.1189	5.9542	6.1189	6.0112	5.5546	5.858	6.1699	5.9425	5.6724	7.9069	5.6147	7.3923	6.0768	6.098	6.1293	6.1293	6.0112	5.6582	6.0112	6.0112	6.2095	6.7415	6.1997	5.9887	5.9425	6.0334	5.7549	5.8704
3	6	33|34	PCNX2	A6NKB5-5	JHU13852.B3C6R34	10.1299	5.858	5.9658	5.8826	5.6724	6.1085	5.858	5.6439	5.8329	6.0768	5.8455	6.098	6.1293	6.0768	6.2574	6.2479	6.1085	6.0334	5.8329	6.1898	5.9069	6.3399	5.7549	5.7415	5.7549	5.9307	5.7682	5.9542	6.2854	5.4757	5.8704	5.8074	5.585	5.8455	6.9248	5.9773	5.8826	5.7279	6.6724	5.8455	9.0485	5.9658	5.9189	5.9069	5.9542	5.7944	6.1085	5.9425	5.5392	5.9069	6.0334	5.7415	5.6582	8.0553	5.6865	6.8765	5.9887	6.0553	6.2192	6.0224	5.9069	5.7549	5.9773	5.8202	6.0112	6.6439	6.1189	6.0112	5.8074	5.8948	5.7682	5.9189
3	7	33|34	ENKD1	Q9H0I2	JHU02213.B3C7R34	12.3559	6.0553	6.3663	6.1497	5.9542	6.0334	5.9887	5.7682	5.8202	6.0444	6.0112	6.1396	6.1699	6.0768	6.4512	6.5157	6.7074	6.1293	5.9542	6.8074	6.1497	6.3309	5.9542	5.6439	5.8329	6.1293	5.7682	5.9307	6.4998	5.7549	6.0112	5.9658	5.7549	5.8455	8.42	6.0444	5.9887	5.7682	8.0196	6.8265	8.6653	6.0661	6.1898	6.6294	5.9307	5.8455	6.2095	5.9887	5.9189	6.0553	6.3129	5.9307	5.7682	9.1163	5.7004	8.2192	6.3309	6.2668	6.2479	6.1699	6.4594	5.7944	6.9484	6.1699	6.1189	7.5236	6.2761	6.6511	6.0553	6.2384	6.1293	6.2095
3	8	33|34	PAIP1	Q9H074-2	JHU02075.B3C8R34	14.7503	5.9069	6.1497	9.3487	6.2946	6.1085	6.0661	5.858	6.1396	6.7279	5.9773	6.3129	6.1799	6.7814	6.2668	6.6724	6.3309	6.0768	6.5314	6.0875	6.1396	6.1997	6.0875	5.8455	5.8704	5.9425	5.8455	6.1085	6.2761	5.6724	6.2384	5.7415	5.6147	5.7944	6.5546	6.1599	6.0768	5.7682	6.6147	6.8138	9.1228	5.9887	6	6.4429	5.9069	5.7944	6.3399	6.0553	5.6724	6.4676	6.2192	5.9425	5.6147	9.9958	5.7682	6.7482	6.1085	5.9658	6.1085	6.0444	6.0553	5.8455	5.7415	6.4594	6.1699	6.6147	6.1396	6.1189	6.4676	6	5.7004	6
3	9	33|34	LIPT1	Q9Y234	JHU09169.B3C9R34	11.9482	5.7814	5.8329	5.7682	5.8826	5.7944	5.7142	5.6147	5.9542	5.7944	5.9425	6.0661	5.9542	5.8202	6.1997	6.2479	6.1599	5.9069	5.9307	6.1293	5.8826	6.0661	5.7814	5.7004	5.7279	5.9189	5.5999	5.8704	6.3487	5.6582	5.7279	5.4594	5.5546	5.8202	7	5.9425	5.6582	5.8074	6.7211	5.7944	9.0512	5.9307	5.7814	5.9069	5.6294	5.7944	6.0553	5.8948	5.5999	5.9542	5.9887	5.7415	5.4429	7.697	5.585	6.7944	6.0112	5.8948	6.1997	5.8826	5.9542	5.6439	5.7549	5.6724	5.9307	6.4676	6.0553	5.8202	5.7004	5.9542	5.7004	5.9307
3	10	33|34	ECSIT	Q9BQ95-2	JHU02233.B3C10R34	10.9414	5.9773	5.9069	5.9425	5.8704	5.9773	5.6865	5.6724	5.8948	6.0224	5.9069	6.0444	6.0661	5.9658	6.2384	6.2854	6.2854	5.8826	5.7415	6.375	6	5.9887	5.9069	5.6294	5.8202	5.9658	5.6582	5.7549	6.2384	5.7415	5.8948	5.6724	5.585	5.8826	7.5118	5.9189	5.8202	5.7549	7.1649	5.7814	9.3253	5.9307	5.9425	6.0768	5.5546	5.7142	5.9887	5.8329	5.6294	5.8329	6.1497	5.8202	5.6582	8.3509	5.7682	7.1344	5.9658	6.0444	6	6.2288	6	5.6724	6.1699	5.9189	6.0768	6.7682	6.1997	5.7142	5.7682	5.7944	5.7682	5.9658
3	11	33|34	AGO2	Q9UKV8	JHU02136.B3C11R34	10.8174	5.8202	6.1085	5.858	5.8704	5.8455	5.8455	5.7004	5.8826	5.9189	5.9773	6.1699	5.9773	5.8329	6.2574	6.3487	6.1599	5.9189	5.8329	6.3309	6.0444	6.1293	5.9542	5.6439	5.7142	5.9773	5.6582	5.7814	6.2761	5.5699	5.8329	5.6147	5.4594	5.8455	7.2668	5.8948	5.6147	5.8455	7.1293	5.7142	9.1072	6.0334	5.9658	6.098	5.9189	5.7279	6.0553	5.8329	5.6147	5.9069	6.098	5.9542	5.7004	8.1137	5.7814	7.1344	5.8826	6.1293	5.9887	6.0224	5.8704	5.6724	5.8948	5.9425	6.0112	6.4757	6.098	5.9425	5.8826	6.0334	5.6865	5.8826
3	13	33|34	DLX5	P56178	JHU02229.B3C13R34	9.0028	5.9069	6.0768	6.0112	5.8455	6.0553	5.8074	5.6582	6.0112	6.0444	5.7004	6.0768	5.9887	5.9189	6.098	6.1599	6.2192	5.9069	5.9773	6.2479	5.9069	6.1396	5.7279	5.7415	5.8202	5.8074	5.6439	5.858	6.0768	5.585	5.8455	5.6147	5.3923	5.5999	7.1948	5.8826	5.6724	5.7279	6.6724	5.8826	9.1357	5.8074	5.8455	6	5.6865	5.8202	6.0768	5.9425	5.4594	5.7814	6.1189	6.0112	5.7004	8.1774	5.585	6.8009	5.9658	6	6.098	6	5.9887	5.6724	5.8455	5.7944	5.9307	6.7682	6.2288	5.9189	5.8826	6.0444	5.858	5.9658
3	14	33|34	ANAPC10	Q9UM13	JHU02018.B3C14R34	8.2715	5.8948	6	5.8074	5.8826	5.7682	5.7415	5.7549	5.8455	6.0553	5.8202	5.9542	6.098	5.8826	6.0334	6.1699	6	5.9542	5.8202	6.1799	5.8948	6.0768	5.8455	5.6724	5.6724	5.9307	5.7004	5.9887	6.1799	5.5999	5.7682	5.6582	5.5546	5.6865	5.5546	5.9189	5.7004	5.6439	5.9887	5.585	8.8918	5.7814	5.5699	5.9189	5.7682	5.7415	5.9425	5.8202	5.5699	5.7549	6.0768	6.0224	5.7004	7.4136	5.5999	5.9542	5.8202	5.8455	6.1293	5.9189	5.8455	5.6865	5.5699	5.8704	5.9425	6.4346	6.1189	5.6294	5.6439	5.8704	5.6439	5.9307
3	15	33|34	BCAP31	P51572	JHU01926.B3C15R34	13.8865	5.9773	6.0661	5.8826	5.9189	6.0444	5.8455	5.6865	6.0112	6.1293	5.8948	5.9658	6.1293	6.0768	6.1898	6.1699	6.1599	6.1599	5.9189	6.4346	6.098	6.2095	6	5.6724	5.8948	5.9069	5.7814	5.8704	6.3038	5.7682	6.0112	5.7944	5.3576	5.858	7.2143	6.2384	5.8202	5.9307	7.1497	5.7142	9.137	6.0334	5.9773	6.2668	5.858	5.9542	6.1699	6.0444	5.5699	5.9189	6.1799	5.9425	5.8202	8.4838	5.8826	7.0768	6.0875	6.0768	5.9189	6.2288	6.2288	6.2288	6.0112	6.0112	6.1085	6.7748	6.2854	6.1497	5.9189	6.0661	5.9425	6.098
3	16	33|34	PNMA6A	P0CW24	JHU02177.B3C16R34	13.647	5.9542	6.0334	6.098	6.0444	6.0875	5.8202	5.7814	6.1497	6.0224	5.8704	6.1396	6.0112	6.0661	6.3309	6.3487	6.4594	5.9887	5.9773	6.4998	6.0224	6.2761	6.0661	5.7415	5.7944	5.9542	5.8704	5.8455	6.3487	5.585	6.1699	5.7279	5.6439	5.7682	7.9337	6.1293	5.9542	5.9542	7.8392	5.9542	9.6357	5.9773	5.9425	6.2384	5.8948	5.9773	5.9542	5.8948	5.858	5.9425	6.2192	5.9542	5.8202	8.4798	5.8074	7.5887	6.1497	6.1085	6.098	6.1997	5.9542	6	6.2946	6.0334	6.098	6.983	6.1189	6.9773	6.0661	6.5622	5.7415	6.0444
3	17	33|34	ST6GALNAC6	Q969X2	JHU02099.B3C17R34	9.0715	6.0112	5.9773	5.858	5.9658	6.0334	6.0224	5.7142	5.9773	5.9658	5.9069	6.1898	6.0875	6.0661	6.2192	6.2384	6.3219	5.9658	6	6.5774	5.9069	6.3663	5.858	5.9069	5.7279	5.9773	5.6865	5.8074	6.2761	5.6294	6	5.6724	5.6147	5.6865	7.6689	6.0768	5.8202	5.7549	7.6439	5.9542	9.5421	5.9773	6.0112	6.4757	5.8202	5.9069	6.1599	5.8826	5.6865	5.8074	6.1189	5.8202	5.7944	8.4676	5.7415	7.5661	6.0334	5.9069	6.0112	6.1497	6.1497	5.9069	6.3129	5.8455	6.098	7.2527	6.1599	6.2479	5.7944	6.0444	5.6582	6.3129
3	19	33|34	THAP2	Q9H0W7	JHU02197.B3C19R34	8.7846	5.9658	5.8329	5.8074	5.8074	5.9307	5.8329	5.8704	6.0553	5.9189	6	6.1599	6	6.0875	6	6.2192	6.098	6.0112	5.7682	6.1497	6	6.1898	5.7142	5.7279	5.7814	5.7549	5.7279	5.858	6.1699	5.5699	5.7549	5.6147	5.5999	5.5392	6.375	5.9189	5.7415	5.7944	6.2574	5.7944	9.0782	6.0444	5.9189	5.9189	5.8704	5.8826	5.9307	5.9069	5.6724	5.8826	6.098	6.0112	5.7004	7.7039	5.6582	6.2384	5.8704	5.9887	6.1799	6.1396	5.9307	5.7142	5.6582	5.7682	6.1699	6.5157	6.0875	5.858	5.9425	5.858	5.8074	5.9658
3	20	33|34	CELA3B	P08861	JHU01950.B3C20R34	14.0307	6.0224	6.0553	6.0661	6.0334	6.0553	5.8948	5.8074	6.1189	5.9773	6.2095	6.1997	6	6.0768	6.1898	6.4009	6.5236	5.9773	6.0768	6.5236	6.1599	6.2574	5.9773	5.6865	5.7682	5.9542	5.7415	5.8074	6.1997	5.6724	6.1396	5.8329	5.7682	5.7142	8.014	6.0112	5.9542	5.9425	7.9159	6.0661	9.3421	5.9542	5.9307	6.2946	5.9307	5.858	5.9307	5.9425	5.5546	5.8948	6.1799	6.0444	5.8202	9.0539	5.8329	7.5469	6.098	6.0444	6.1997	6.2384	6.1189	5.9307	6.2192	6	6.2095	6.7682	6.1497	6.2479	5.9425	6.1396	5.9425	6.1396
3	21	33|34	SARS1	P49591	JHU02280.B3C21R34	13.9023	6.0661	6.2761	6.1699	5.8329	6.2946	5.9189	5.8826	6.1599	6.1699	6	6.4346	6.2761	6.0553	6.7004	6.4429	7.2192	6.1599	6.0553	7.3083	6.1898	6.4094	6.0444	5.6582	5.9189	6.098	5.7549	5.9425	6.3219	5.7415	6.1699	5.6865	5.6724	5.8826	8.7364	6.1293	5.9307	5.9658	8.5469	6.2479	9.0647	6.0224	6.1189	6.5546	6.0334	5.8826	6.0444	6.0661	5.9658	6.1293	6.4346	6.1293	5.7944	9.6202	5.9658	8.2119	6.5078	6.1997	6.3129	6.3663	6.3129	5.8455	6.9658	6.4009	6.5157	7.4553	6.1997	6.7347	6.1898	6.4179	5.9887	6.3129
3	24	33|34	NUP42	O15504-2	JHU02171.B3C24R34	12.1937	5.8202	6.0444	6.0553	5.8704	6.0334	5.7944	5.7814	6.1293	6.1497	5.9425	6.2574	6.0661	5.8329	6.0334	6.2946	6.0768	5.9542	5.8948	6.2479	6	6.2479	5.8074	5.6147	5.7415	6.0553	5.9542	5.9887	5.9069	5.5999	5.8202	5.6582	5.6294	5.8826	6.6724	5.9887	5.8329	5.5078	6.8009	5.8455	8.9366	5.8455	5.8704	5.8826	5.9307	5.9887	6.0661	5.8826	5.6439	5.9773	6.1396	5.9542	5.7279	8.2408	5.6294	7.0928	6	6.0224	5.9773	6.0112	6.0224	5.7279	5.9425	6	6.0444	6.6147	6.1898	6.0112	5.7549	5.9658	5.8202	6.0334
3	25	33|34	NFYB	P25208	JHU02168.B3C25R34	12.5559	5.858	5.9069	5.9425	5.8826	6.0334	5.7142	5.8948	6.1189	6.0661	5.9887	6.2668	5.9425	5.9425	5.9887	6.2095	6.0444	6	5.8455	6.2854	5.8826	6.1085	5.8455	5.6147	5.8455	5.8826	5.6439	5.8826	6.3576	5.5999	5.7415	5.6294	5.6147	5.7142	6.8765	5.9189	5.7549	5.9425	6.7748	5.7142	8.9715	5.8826	5.7682	5.858	5.7814	5.8948	5.8455	5.7814	5.6724	5.8704	5.9307	5.8948	5.7814	7.7448	5.6865	6.5392	6	6	6.0553	6.1189	6	5.7004	5.7814	5.8704	5.9425	6.5622	6.1699	5.7944	5.7004	6.0112	5.8329	5.9307
3	26	33|34	HPX	Q9BS19	JHU01964.B3C26R34	11.0627	5.8704	5.7682	5.9542	5.9189	5.9887	5.8202	5.8202	6.1997	6.1085	5.9658	6.1997	5.9542	5.8202	6.0661	6.2095	6.1497	5.9542	5.9658	6.1599	5.9773	6.0553	5.7944	5.5999	5.7944	5.8826	5.6724	5.9307	6.2946	5.7279	5.7944	5.6724	5.5546	5.6294	6.8948	5.8826	5.6724	5.6294	6.9658	5.7549	9.2119	5.9425	5.9069	5.8948	5.8455	5.8826	6.1189	5.7944	5.6582	6	6.1085	5.9658	5.7682	8.1007	5.7004	6.7748	6.0553	6.0553	6.1189	6.1599	5.9189	5.7142	5.7549	5.8948	5.9887	6.4346	6.1189	6.0334	5.6724	5.9542	5.8074	5.858
3	27	33|34	RPP30	P78346	JHU02088.B3C27R34	11.3078	6.0224	5.9773	5.9887	5.7682	6.098	5.6582	5.8202	6.1699	6.0112	5.9773	6.1997	6.2574	5.9658	5.9189	6.1699	6.0875	6.1997	5.9887	6.2668	6.0768	6.0444	5.8948	5.6724	5.7142	5.858	5.7682	5.9307	6.1699	5.4429	5.6865	5.8826	5.7142	5.7944	6.5314	5.8826	5.7279	5.9189	6.5392	5.7549	8.8281	5.9887	5.8202	5.8455	5.9069	5.858	6.0444	5.8329	5.7279	5.9189	6.1997	5.9542	5.5999	8.2854	5.585	6.5236	6.0444	5.9542	6.1085	6.0444	5.8704	5.7142	5.8329	5.858	6.1997	6.4757	6.1497	5.9307	5.8202	6.0334	5.8826	5.8074
3	28	33|34	ORC4	O43929	JHU02173.B3C28R34	10.4404	5.9069	6.098	6.0444	5.8455	6.1189	5.8329	5.7415	6.2288	6.0768	5.8826	6.2095	6.1799	5.9069	6.1599	6.2095	6.3399	6.1189	5.8948	6.2668	6.1189	5.8948	5.9542	5.6865	5.7279	5.9069	5.7682	5.8202	6.2384	5.6724	6.1293	5.6724	5.6582	5.7944	7.5584	6.0661	5.8704	5.7682	6.9658	5.9425	9.1799	5.8202	6	6.0875	5.8948	5.7004	5.9773	5.8455	5.7549	5.9425	6.1396	6	5.6294	8.2877	5.7682	6.6653	6.1799	6.1396	6.2384	5.9542	6.0112	5.7415	5.9887	5.9542	6.0661	6.6865	6.2095	6.0661	5.8455	6.098	5.7142	5.9542
3	31	33|34	STARD3NL	O95772	JHU02287.B3C31R34	13.1178	6.1396	6.3399	6.1293	5.9658	6.0768	5.8455	5.8704	6.2095	6.1599	5.9307	6.0768	6.1497	6.098	6.4179	6.4594	6.8826	6.0444	5.9069	7.1997	6.1293	6.4263	6.0661	5.7415	5.7004	6.0768	6.1293	5.9425	6.2668	5.7279	6.1189	5.7142	5.6439	5.7814	8.7993	6.1997	5.8704	5.7549	8.585	5.9658	8.7465	6.0224	6.1997	6.2668	6	5.9189	6.0334	5.9189	5.8455	5.8329	6.1699	6.0112	5.7142	9.1434	5.8704	7.9307	6.2946	5.9189	6.2192	6.1799	6.0444	5.8329	6.9307	6.1898	6.1599	7.4094	6.2668	6.5157	5.9189	6.1085	5.8074	6.4346
3	32	33|34	TGM4	P49221	JHU02100.B3C32R34	15.1039	6.1396	6.2095	6.3129	6.5078	6.1599	6.6221	5.8202	6.3309	6.3309	6.0768	6.2668	6.1599	6.4838	6.6221	6.4919	6.3576	6.098	6.1497	6.4512	6.2384	6.7347	6.3663	5.8948	5.8704	6.6653	6.0875	6.0224	6.7944	5.9189	6.6865	6.1699	5.6865	5.8074	7.388	6.2384	6.0661	6.0661	7.2946	6.3399	10.1013	6.3038	6.3038	6.5078	6.0112	6.5314	8.5812	6.0661	5.9887	6.098	7.1497	6.1599	6.3923	9.0607	6.0224	7.5314	6.3309	6.0875	6.2761	6.4094	6.0875	9.0389	6.4594	6.0875	6.1497	6.8704	6.2668	6.6073	6.4838	6.4346	6.0224	8.2432
3	1	35|36	KLK3	P07288	JHU02157.B3C1R36	10.4793	5.8074	6	5.8704	6.0875	5.8704	5.8455	5.8455	5.7279	5.8826	5.8455	6.0768	6.2192	5.8329	6.1599	6.2384	6.1497	6.1497	5.9887	6.0553	6.1189	6.1396	5.8948	5.8074	5.6439	6.0661	5.5999	5.9425	6.1799	5.6294	5.6865	5.7142	5.5236	5.6294	6.9715	5.9542	5.9307	5.9189	6.6724	5.9069	8.7698	5.9658	5.7142	5.9542	5.8074	5.8074	6	5.858	5.5392	5.7944	6.0768	5.9425	5.7415	7.4009	5.7814	6.8074	5.9425	5.9658	6.0553	6.0661	6.0553	5.7814	5.9307	5.7814	6.0768	6.6147	6.098	5.8329	5.7279	5.8202	5.7004	5.9542
3	2	35|36	HNRNPC	P07910	JHU01963.B3C2R36	14.3179	5.8202	6.0334	6.1699	6.0444	6.0224	6.0112	5.9425	5.9887	6.0112	5.8948	6.0553	6.1997	5.8948	6.3576	6.3663	6.585	6.1396	5.9773	6.2854	6.3038	6.2479	6.4009	6.0334	5.9658	6.0444	5.7549	5.9189	6.0768	5.7814	6.0224	5.7814	5.4094	5.8329	6.7482	6.0768	5.8074	5.8826	7.0168	5.8826	8.6847	6.0768	5.7415	5.9773	5.9425	5.9773	6.1085	6	5.7814	5.9307	6.1497	6.0553	5.7415	8.4676	5.9307	7.0389	5.9069	6.1799	6.098	6.2479	5.9425	5.858	5.8826	5.9307	6	6.7879	6.1293	6.0334	5.9542	6.0444	5.858	6.098
3	4	35|36	SLC25A3	Q00325-2	JHU02188.B3C4R36	13.9728	6.0768	6.9484	6.4429	6.1898	6.6147	6.1799	5.8826	6.3038	6.3663	6.2479	6.4179	6.3399	6.1189	6.8826	7.1241	7.0928	6.0224	6.2761	7.7879	6.2095	6.4838	6.4009	6.0334	6.1898	5.9425	5.9773	6.2761	6.7211	5.8455	6.6073	5.6439	6.0224	5.9887	9.3652	6.2854	6.1699	6.0553	9.0182	6.7347	9.4263	6.1497	6.7814	6.983	6.1599	6.0661	6.2668	6.1497	6.1497	6.1189	6.4009	6.1189	5.8948	9.9447	6.0112	9.1459	6.9542	6.3837	6.3129	6.6366	6.5622	5.9887	7.7108	6.6147	6.5999	8.3106	6.4757	7.4051	6.3219	6.9009	6.1898	6.8074
3	5	35|36	PSMA4	P25789	JHU01993.B3C5R36	13.1325	5.8329	6.1085	5.7279	5.8826	5.8948	5.8948	5.8074	6	5.9658	5.8329	6.1396	6.1396	6	6.2574	6.3399	6.2761	5.9425	5.7279	6.1898	5.9189	6.1497	5.9542	5.9658	5.7279	5.9069	5.7415	5.9542	6.2761	5.5236	5.9189	5.5078	5.5999	5.7004	7.5925	5.9542	5.7142	5.8202	7.1033	5.9425	8.9233	5.9069	5.8202	6.1497	6.0334	5.8202	6.0334	5.8826	5.7415	6.0224	6.1497	5.9773	5.7549	8.3332	5.7004	7.2854	6.0661	6.0224	6.2288	6.2574	5.9658	5.5392	6.0112	6.1293	6.0875	6.7879	6.1396	6.098	5.7944	5.9773	5.7944	6
3	6	35|36	LIPT1	Q9Y234	JHU09169.B3C6R36	12.9408	5.9773	5.9307	5.9425	5.858	5.9069	5.7944	5.6865	6.1189	6.0112	6.0112	6.0444	6.1599	6.0334	6.3576	6.3309	6.3309	6.0661	5.7279	6.4346	5.9887	6.1497	5.8329	5.9542	5.6865	5.9425	5.7944	5.9189	6.0875	5.6439	5.8948	5.6439	5.5392	5.858	7.8704	6	5.7682	5.7549	7.6184	6.0444	8.1033	5.7944	6.1085	6.2384	6.0224	5.7004	5.9773	5.8826	5.7279	5.9069	6.2384	5.8074	5.8826	8.6221	5.7682	7.7177	6.0768	6.0661	6.1997	6.1799	5.9773	5.8202	6.2761	5.8826	6.0768	6.96	6.1799	6.1085	5.8455	5.9425	5.8202	6.0875
3	7	35|36	RPL36AL	Q969Q0	JHU02279.B3C7R36	12.4448	6.0661	5.7415	5.8826	5.9069	5.9773	5.9773	5.6147	5.9307	6.1085	5.858	6.1293	6.0661	5.8329	6.0875	6.1396	6.0444	6.0768	5.7142	6.0661	6.0334	6.1997	5.8329	5.7549	5.5999	6	5.8074	5.8074	6.098	5.585	5.6865	5.5699	5.5546	5.6865	6.5699	5.9542	5.7682	5.8704	6.4263	5.6865	8.3902	5.8826	5.9069	5.858	6.1085	5.7004	6.0112	5.9069	5.6865	5.9307	6.1799	5.7279	5.6582	7.4429	5.5546	6.4512	5.9773	5.9658	6.1085	5.8455	5.858	5.6439	5.7279	5.7682	5.9425	6.4838	6.098	5.8704	5.8826	5.8948	5.7004	5.8329
3	8	35|36	NINJ1	Q92982	JHU02068.B3C8R36	12.0713	6.1189	8.4615	7.2288	5.9425	7.2432	6.0661	5.7004	7.5038	8.0196	5.9425	6.0875	6.8517	6.0661	8.4979	8.5661	8.9454	6.1189	6.983	9.8242	5.9887	7.224	6.3837	6.2479	7.1293	6	5.9069	6.1189	6.6935	5.8074	7.0224	5.7415	6.2192	5.8074	11.1157	6.4094	6.4263	6.0553	11.227	7.8517	9.2009	6.0334	7.9425	8.2119	6.0768	5.8826	6.2288	6.4838	7.2854	6.0334	6.5546	5.9773	6.1497	12.1872	5.8948	11.0067	7.7715	6.4838	6.1497	7.9915	7.7347	6.2384	9.1799	7.6439	6.4676	9.5401	6.4179	8.9672	6.983	8.1849	6.3487	8.0471
3	9	35|36	POLR3C	Q9BT08	JHU02081.B3C9R36	8.1497	5.9542	6.0224	5.9307	5.8826	5.8826	5.8074	5.7004	5.7415	5.9773	5.8074	6.0112	5.9542	5.7279	6.0553	6.0553	6.1189	5.8826	5.7142	6.0768	5.9189	6.0553	5.9307	5.9189	5.8455	6.0224	5.585	5.9069	6.3129	5.585	5.7944	5.6294	5.3576	5.6724	6.5078	6.1085	5.8202	5.5699	6.4594	5.7549	9.1649	5.8948	5.7682	5.9773	5.6724	5.8329	5.9542	5.9658	5.6724	6	6.1396	5.7549	5.5392	7.8948	5.6439	6.3576	5.9189	5.7814	6.0112	5.8202	5.9425	5.8074	5.8948	5.8074	6.0334	6.4838	6.1497	5.8074	5.8329	5.7944	5.6439	5.8948
3	10	35|36	TMEM51	Q9BSA0	JHU02294.B3C10R36	12.2487	6.0112	6.1293	6.0768	6.0444	6.0661	6.0224	5.6865	5.9069	6.0553	5.858	6.0768	6.098	5.9069	6.2384	6.3038	6.3038	5.9773	5.9658	6.7074	5.9887	6.2095	5.9658	5.7004	5.8948	6.0875	5.8329	5.9189	6.3399	5.7415	5.8826	5.6724	5.6147	5.858	7.8826	6.0334	5.9189	5.7682	7.4179	6.0334	8.9189	5.9189	6.0112	6.2479	5.7944	5.8455	6.0224	5.9542	5.8202	5.9658	6.2384	5.8826	5.7415	8.8963	5.7944	7.6073	6.098	6.0661	6.1189	6.1189	6.0553	5.8455	6.2854	5.9542	6.1396	6.9715	6.1898	6.0224	5.9307	6.1497	5.585	6.2288
3	11	35|36	STC2	O76061	JHU02192.B3C11R36	12.2861	6.0661	6.0224	5.9658	5.9887	6.0224	5.7944	5.7415	6	6.0875	6.0334	6.0661	6.0553	6.0875	6.1085	6.1396	6.1997	6.0334	5.9069	6.1699	6.1085	6.1497	5.9658	5.7549	5.8329	5.8948	5.7682	5.9189	6.3309	5.585	5.8704	5.6147	5.7004	5.8074	7	6.1396	5.8202	5.6865	6.9009	5.9189	8.9159	5.9887	6.0112	6.1085	5.9773	5.8329	5.9307	5.9069	5.6147	5.9307	6.2288	5.7549	5.7814	8.3902	5.8074	7.0279	6.0112	5.9189	6.0875	6.1189	6.0334	5.7549	5.9658	5.8329	6.1898	6.7142	6.1898	6.0112	5.9189	5.9773	5.7279	5.9773
3	12	35|36	NDUFS4	O43181	JHU01983.B3C12R36	11.6355	5.9887	6.0553	5.9542	5.9425	5.8948	5.7682	5.6865	5.9542	6.0334	5.8329	6.098	6.1085	5.8704	6.2095	6.1497	6.2384	5.9425	5.9189	6.3129	5.8826	6.2668	5.8704	5.6294	5.6439	5.858	5.6294	5.8074	6.2479	5.4594	5.8704	5.7415	5.5392	5.8826	7.2854	5.9189	5.7944	5.7944	6.8826	5.8329	8.9542	5.8704	6.0334	6.1189	5.9189	5.7944	5.8455	5.9189	5.5546	5.9425	6.0224	5.9069	5.7004	7.8234	5.7004	7.0444	5.8826	6.0444	6.2192	5.9425	5.858	6.0112	5.8455	5.8074	6.1189	6.9129	6.0661	5.8329	5.8202	6.0112	5.8202	5.8455
3	13	35|36	SEC61A1	B4DR61	JHU02282.B3C13R36	11.8613	5.8826	6.1396	5.9069	5.9425	5.9773	5.7682	5.7279	6.0661	6.1189	5.8455	6.1396	6.0875	5.7004	6.2761	6.1997	6.2946	5.8826	6.0661	6.5157	5.9658	6.1997	5.8948	5.5236	5.8074	5.7944	5.6294	5.7279	6.2946	5.4757	5.9542	5.7279	5.4757	5.7142	7.7381	5.9189	5.7814	5.7279	7.5314	6.0553	9.0512	5.7415	6.0553	6.1293	5.8948	5.585	6.0553	5.8704	5.7682	5.7682	6.0768	6.0112	5.7682	8.2621	5.6724	7.4009	5.8948	6.0334	6.1396	6.098	6	5.9658	6.1189	5.7004	6.1189	7.1241	6.098	6.0224	5.6582	6.098	5.8826	6.1293
3	15	35|36	STAU2	Q9NUL3-2	JHU02005.B3C15R36	7.5038	5.8826	6.0875	6.2668	5.8704	6.1293	5.7682	5.5999	6.2192	6.1599	5.9069	5.9307	6.2574	5.9307	5.9887	6.0444	5.9542	6.0875	5.9189	6.1189	6.0768	6.1699	5.7682	5.7814	5.7814	5.9542	5.7142	5.8826	6.2288	5.6865	5.8202	5.4094	5.7814	5.6724	5.8826	5.8948	5.7814	5.7814	6.0444	5.9307	8.9701	5.8329	6.6294	6.098	5.858	5.7944	5.9542	5.7682	5.4594	5.8202	6.1699	5.9069	5.4919	7.7515	5.7682	6.1997	6.1293	5.9542	6.0444	6.2288	6.6511	5.858	6.1293	5.8826	6	6.3399	6.1497	7.224	5.9887	6.8642	5.8826	6.0224
3	16	35|36	ELOVL1	Q9BW60	JHU02139.B3C16R36	11.8206	5.8826	6	5.8074	6.0224	6.0224	5.9425	5.7814	6.0875	5.9773	6.0334	6.2761	6	5.8455	6.3038	6.1293	6.4263	6.0768	5.8948	6.4263	6.0112	6.1799	5.9189	5.6294	5.8329	6.0334	5.7814	5.8826	6.3219	5.7142	5.9658	5.5999	5.6294	5.7004	6.8642	5.9887	5.8948	5.6865	7.0661	5.9773	9.1111	6.1799	5.9887	6.0661	5.7944	5.9069	6.1396	5.9658	5.6724	5.9425	6.2479	5.9773	5.7415	8.3242	6	6.9248	5.8948	6.0224	6.098	6.0875	5.9189	5.7944	6.1085	5.9069	6.1293	6.7944	6.2574	6.0553	5.7142	6.0334	5.8202	6.0875
3	17	35|36	ZNF557	Q8N988-2	JHU02112.B3C17R36	8.1699	5.8455	5.7142	5.9189	5.7944	5.9189	5.7944	5.7415	5.8455	5.8074	5.9189	6.1799	5.8704	5.9542	6.0444	6.1085	6.1396	6.0334	5.9307	5.9887	6.1396	6.098	5.6439	5.585	5.7142	5.9773	5.6865	5.7682	5.9542	5.5236	5.7549	5.7279	5.6294	5.6865	6.2761	5.9307	5.7549	5.585	6.3129	5.6147	8.6528	5.9658	5.6724	6	5.8074	5.8704	5.8826	5.8948	5.4263	6	6.0875	5.9425	5.5078	7.4757	5.8074	6.2946	5.9425	5.9189	6.098	6.0334	5.5999	5.8704	5.7004	5.7004	5.7549	6.4263	6.098	5.8455	5.6439	6.0334	5.7814	5.7142
3	18	35|36	NDUFB2	O95178	JHU02259.B3C18R36	12.4407	5.9307	5.8704	5.8826	5.8202	5.9542	5.8202	5.9069	5.8948	6.0553	5.8948	6.1799	6.0661	6.0768	6.2095	6.2574	6.2192	5.8826	5.8948	6.2854	5.9542	6.1599	5.8202	5.5999	5.8826	6.0768	5.7004	5.8455	6.375	5.6294	5.858	5.6439	5.6294	5.7279	7.4094	6.0553	5.8704	5.7279	7.1085	5.9069	9.5068	5.9307	6.0224	6.2384	5.9069	5.9189	6.1799	6.0553	5.7415	5.9307	6.2095	5.8948	5.6865	8.3083	5.6865	7.0768	6.0334	5.8948	6.0768	6.0768	5.9658	5.8455	5.9542	5.9307	6.0112	6.6653	6.098	5.9425	5.9189	6.098	5.8202	5.9773
3	19	35|36	RAD18	A0A024R2I7	JHU02178.B3C19R36	12.0362	5.8704	5.9887	5.8948	5.9887	5.9425	6.1293	5.7944	5.9887	6.0112	5.8704	6.1599	6.098	6.1293	6.098	6.1997	6.2479	6.0224	6.0875	6.1396	6.1497	6.2288	5.9887	5.5699	5.7279	6	5.7415	5.7142	6.1396	5.6865	6	5.6294	5.6294	5.7549	6.8455	6.1085	5.7814	5.7279	6.6935	6.0875	9.2784	5.9887	5.8826	6.1799	5.8826	5.8704	6.2668	5.9425	5.6439	6.0224	6.1497	5.8455	5.7142	8.3902	5.6294	6.6439	6.0334	5.9658	6.2384	6.1699	5.8202	5.7682	5.9069	5.9307	6.1396	6.6511	6.1799	5.9189	5.9189	5.8948	5.6724	6.0112
3	20	35|36	TNNC2	P02585	JHU02011.B3C20R36	14.5757	5.9189	5.858	5.9307	6.0224	6.1396	5.8826	5.6865	6.1293	6.1396	5.9542	6.1293	7.1137	5.9887	6.0112	6.3129	6.2095	6.1189	5.9425	6.0112	6.098	6.0768	6.098	5.8074	5.9307	6.1799	5.7142	5.8074	6.1799	5.7142	5.8948	5.6439	5.6724	5.8202	6.4757	5.9425	5.9542	5.8826	6.4919	5.8202	9.0967	5.9307	5.9658	5.9425	5.9069	5.8948	6.0553	6.0224	5.7682	5.9069	6.2192	5.9887	5.8455	9.9046	5.6865	6.7616	6.2192	6.1799	6.1799	6.1293	5.8826	5.9189	5.7415	5.8948	6.2095	6.6582	6.0334	5.8826	5.9069	6	5.8704	7.7879
3	21	35|36	FUT2	Q7KZZ1	JHU02241.B3C21R36	10.4062	5.9425	5.9069	5.8202	5.858	5.9542	5.9425	5.8074	6.0334	6.0875	5.7415	6.1396	6.0224	6	5.9542	6.2668	5.9425	6.0768	5.6724	6.0875	5.9069	6.1699	5.8455	5.6439	5.7814	5.9773	5.8074	5.8704	6.2192	5.4919	5.9307	5.4757	5.7004	5.8074	6.585	5.9773	5.9069	5.6865	6.3219	5.7004	9.2808	5.9425	5.8202	5.9542	5.9658	5.9069	5.9887	5.7944	5.7004	5.858	6.1396	5.9189	5.6724	7.2946	5.7814	6.6366	5.9425	6	6.1799	5.9189	5.7814	5.7142	5.858	5.8074	6.2668	6.5392	6.0553	5.9425	5.9069	6.0224	5.8329	6.0112
3	22	35|36	DHRS4	Q9BTZ2	JHU02043.B3C22R36	13.5203	6.0444	6.0768	6.1497	6.0334	6.2095	5.9425	5.9189	6.0553	6.1898	6.0768	6.1293	6.1497	6.2095	6.4009	6.8704	6.5078	6.1497	6.1085	6.8074	6.0768	6.3576	6.1293	5.858	5.9307	5.9887	5.8329	5.9658	6.585	5.6865	6.2095	5.7814	5.6865	5.7142	8.1241	6.098	5.8948	6	7.9629	6.2288	9.2877	6.0553	6.1599	6.2479	5.858	5.9542	6.1898	5.9887	5.9189	5.7944	6.3129	5.9658	5.7682	8.8626	5.6294	8.1111	6.1898	5.9658	6.2854	6.1997	6.2192	5.8704	6.7944	6.1497	6.1997	7.1997	6.2479	6.5469	6.1293	6.2095	6.0112	6.2095
3	23	35|36	COMMD8	Q9NX08	JHU01942.B3C23R36	14.2823	5.9425	6.0112	6.0112	6	5.9542	5.8329	5.8329	5.8948	6.0224	6.2288	6.1085	6.0334	6.1396	6.2854	6.3219	6.3663	6.1497	5.9887	6.3663	6.1396	6.1898	6.1699	5.8202	5.7944	6.0661	5.7682	5.9773	6.4346	5.7944	5.9658	5.6294	5.5078	5.8074	7.7381	6.0875	5.8704	5.6439	7.4136	6.0553	9.2773	5.8704	6.0112	6.3399	5.8704	5.8826	5.9658	6.0444	5.7004	5.858	6.0224	5.7814	5.7682	8.9322	5.7814	7.2336	6.0334	5.9887	6.2946	6.0444	6.0444	5.8202	5.9307	6.0553	6.1799	6.6511	6.2574	6	5.9658	6.0112	5.7415	6.2192
3	24	35|36	SDF2	Q99470	JHU02185.B3C24R36	13.927	5.9773	6.3129	6.0875	5.9887	6.2095	5.9425	5.8826	6.1699	6.1699	6.098	6.2095	6.1799	6.1997	6.3576	6.5078	6.4676	6.1799	6.098	6.6865	6.0875	6.4919	6.3038	5.6294	5.8455	6.0224	5.8704	5.9069	6.6511	5.7682	6.2668	5.7549	5.6724	5.9069	7.8202	6.1085	6.1497	5.7549	7.7381	7.2621	9.0674	6.1189	6.3038	6.4263	6.0444	5.9069	6.1189	5.9069	6	6.3309	6.5699	6	5.8826	9.1586	5.858	7.8611	6.3038	6.1189	6.2479	6.5774	6.2479	5.6439	6.6366	6.1396	6.3309	7.0768	6.3399	6.8392	5.9542	6.3487	6.0112	6.3038
3	25	35|36	RBPMS	Q93062-3	JHU02180.B3C25R36	13.9598	5.9658	6.1085	6.1997	6.1497	6.0875	5.9658	5.8704	6.1799	6.1898	6	6.1898	6.2854	6.0768	6.1898	6.3129	6.4179	6.1085	6.0768	6.3837	6.1293	6.4009	6.1699	5.8455	5.7682	5.9542	5.8074	6.0334	6.4838	5.8455	6.2946	5.7682	5.6582	5.8826	7.0389	6.1799	5.9887	5.7279	7.0661	7.3174	8.9672	5.9658	6.3663	6.375	5.8826	6	6.1189	5.9773	5.7944	6.6366	6.4429	5.9307	5.9773	8.5906	5.9542	6.8887	6.1997	6.098	6.2192	6.5774	6.0224	5.9189	6.0112	6.1497	6.2854	6.9307	6.1898	6.3663	5.8704	6.1699	5.9542	6.0444
3	26	35|36	ART3	Q13508	JHU01922.B3C26R36	11.1069	6.0224	6.0768	6.0875	6.098	6.0768	5.9189	5.8948	6.0768	6	5.9425	6.1799	6.1497	6.0661	6.0334	6.1997	6.1799	6.1085	5.8704	6.2288	6.0661	6.1699	5.8202	5.5078	5.7415	5.8202	5.8704	5.8704	6.1799	5.6294	6.0875	5.7142	5.6582	5.7415	7.2432	5.9069	5.9069	5.7814	6.7142	5.6724	9.1712	6.0224	5.858	6.0444	5.7549	5.9887	5.9773	5.6147	5.6294	5.8455	6.0334	5.9069	5.7549	7.6036	5.8826	6.4838	6.0334	5.858	6.1997	6.098	5.9773	5.8329	5.8074	5.8704	6.0334	6.6439	6.1699	5.9307	5.8826	6.0444	5.8074	5.8948
3	27	35|36	SPARC	P09486	JHU02097.B3C27R36	11.0231	6.098	5.8826	5.9189	5.9542	6.0553	6.0112	5.8455	6.0334	6.098	5.8704	6.1085	6.1898	6.1085	6.0553	6.2574	6.1599	6.1189	5.8704	6.2192	6.1293	6.0768	5.9658	5.7814	5.8074	5.7944	5.858	5.7814	6.098	5.585	5.7142	5.6147	5.7279	5.7814	6.9069	6.0661	5.8704	5.8202	6.9484	5.7814	8.783	5.9069	6	6.0661	5.9542	5.9307	5.9425	5.7944	5.6294	5.9658	6.1293	5.9773	5.7142	8.2738	5.7549	6.5469	5.9069	6.1085	6.1699	6.1293	5.9773	5.7944	5.858	5.9189	6.0768	6.5314	6.1293	5.8948	5.8455	5.9307	5.7279	5.9189
3	28	35|36	AAR2	Q9Y312	JHU02216.B3C28R36	14.2804	6.1799	7.1948	6.2288	6.0334	6.5622	6.1085	6.0553	6.1699	6.2761	6.1699	6.3487	6.5699	6.3837	6.7814	6.5546	7.1497	6.2479	6.3487	7.1548	6.2384	6.375	6.3309	5.8202	5.8948	6.1599	5.8455	6.0334	6.7814	5.7142	6.6073	5.6724	5.8455	5.9658	9.3129	6.2946	6.0334	5.9658	8.4737	6.8765	9.4574	6	6.2668	7.0661	6.1293	6.0875	6.3576	5.9773	6.2946	5.8826	6.7142	6.098	5.9307	9.544	6.098	8.1293	6.6221	6.3129	6.2761	6.5314	6.3576	6.1085	6.8887	6.4594	6.5078	7.3083	6.5546	6.8202	6.1599	6.4998	6.1997	6.4838
3	31	35|36	POLL	Q5JQP4	JHU02268.B3C31R36	11.9414	5.9773	5.8704	5.9773	5.9069	5.9425	5.9069	5.9425	5.9542	6.0661	5.9773	6.0224	6.0334	6.0768	5.9658	6.2668	5.9887	6.1396	5.8074	6.1085	6.1293	6.2288	5.9189	5.7944	5.6439	6.0334	5.7814	5.858	6.1898	5.6724	5.7814	5.7279	5.5999	5.8704	6.8765	5.8948	5.9069	5.9425	6.6935	5.6724	8.4939	5.9887	5.7944	6.1497	5.6439	5.9773	5.9425	5.9307	5.4919	5.8704	6.1497	6.0112	5.6147	8.0741	5.8329	6.7944	5.9887	6.1497	6.1189	6.0768	5.7814	5.9189	5.9773	6.0224	6.0444	6.3923	6.0444	5.9069	5.7142	6	5.6724	5.9307
3	1	37|38	SPG21	Q9NZD8	JHU02578.B3C1R38	14.98	6.0553	6.2192	6.1799	6.0768	6.3309	6.098	5.858	6.1699	6.1599	6.0553	6.3663	6.3576	6.4094	6.7616	6.6147	6.4512	6.2668	6.2192	6.4998	6.3399	6.5999	6.7482	5.9658	6.1189	6.1085	6.1085	6.1189	6.5157	5.7814	6.4346	7.1898	5.7004	5.9307	7.9454	6.0112	6.1189	6.0224	7.7879	6.5314	8.7616	6.0768	6.1898	6.5078	6.1085	5.9425	6.2479	6.0768	5.8329	6.0444	6.5157	6.1497	5.8455	9.2562	6.0224	8.0028	6.3399	6.0661	6.0661	6.4263	7.4305	6.0553	6.4676	6.1799	6.2946	7.1241	6.4346	6.6294	6.1497	6.4757	6	6.375
3	3	37|38	TRMT6	Q9UJA5	JHU02325.B3C3R38	12.2323	5.9658	5.8704	5.8948	6.0768	5.9773	6.0112	5.7279	5.9425	6.0661	5.8704	6.0224	6.0334	6.0768	6.2574	6.3837	6.2574	6.0553	5.7944	6.2946	6.3129	6.1497	5.8704	6.0112	5.7944	5.8826	5.8455	5.8455	6.2854	5.7004	6	5.7004	5.5999	5.7944	7.1033	5.8329	5.9189	5.8074	6.6724	5.8704	8.6528	5.9189	5.9189	6.1799	6	5.9069	6	5.8329	5.6147	5.8826	6.6653	6.0553	5.6439	8.2503	5.858	6.8765	5.9542	6.0224	6.1293	6.1699	5.9887	5.6724	6.1599	5.9307	6.1599	6.6294	6.0224	6.0444	6.0112	5.9307	5.8455	5.9069
3	4	37|38	SLC7A7	Q9UM01	JHU02577.B3C4R38	10.9687	5.9069	5.7549	5.9069	6	5.9773	6.0553	5.8704	5.9658	5.9425	5.8329	6.0768	5.9773	5.9773	6.0661	6.1799	6.1799	5.8948	5.8202	6.1898	5.8455	6.1799	5.8948	6	5.7004	5.858	5.7004	5.9307	6.1799	5.585	5.9189	5.7814	5.4594	5.6865	6.7616	6	5.9069	5.7944	6.8009	5.8329	9.1886	5.9069	5.9542	6.1599	5.9887	5.7814	5.9425	5.8074	5.5546	5.7549	6.0224	6.0224	5.8074	7.8424	5.7142	6.7814	5.9189	5.9189	6.0444	6.0112	6.0553	5.7682	5.7549	5.7944	5.8948	6.7074	6.1997	6.0444	5.9658	5.7415	5.7682	5.9887
3	5	37|38	HACL1	Q9UJ83	JHU02344.B3C5R38	14.9658	6.0112	6.0768	6.3837	6.0553	6.1699	6.0112	5.8826	6.3038	6.098	5.9189	6.2761	6.3399	6.1799	6.3923	6.5157	6.4676	6.1898	6.0661	6.6865	6.1396	6.5999	6.4429	5.9542	6.0661	6.0444	5.9887	6.0224	6.5392	5.6724	6.5314	6.0661	5.8704	5.9773	7.9069	6.2946	6.2095	5.9773	7.7074	6.585	8.69	6.0661	6.1293	6.4676	6.1497	5.8948	6.2854	6.0224	5.9189	6.1396	6.4263	6.1599	5.8826	8.9233	5.9887	7.8549	6.1293	6.1189	6.1085	6.6147	6.2192	6.0875	6.4512	6.3219	6.1898	7.2621	6.3487	6.6147	5.9773	6.1898	5.8948	6.6582
3	6	37|38	AKR1B1	P15121	JHU02500.B3C6R38	15.2646	6.0224	7.2192	6.4919	6	9.6046	6.4512	5.7944	6.5157	6.3923	6.0444	6.2095	6.5546	8.1241	6.7616	6.7415	6.7074	6.1497	6.9366	6.3129	6.7004	6.6366	7.8642	6.0661	6.1599	7.9218	6.0334	6.6582	6.5699	6.3576	6.5774	6.1699	6.1497	6.0661	7.2668	7.5925	6.2668	5.9307	7.2527	6.5236	8.6147	6.2095	6.1497	6.7415	6.2095	6.1293	8.1624	6.7549	6.1189	6.1799	6.5469	6.1396	6	8.2479	6.8887	7.1649	6.2854	7.1033	6.4919	6.4998	7.2621	8.9039	6.4263	6.1599	6.3309	6.858	6.4757	6.2761	6.8948	7.3837	6.7879	6.2479
3	7	37|38	YTHDF2	Q9Y5A9	JHU02686.B3C7R38	11.5646	6.0661	5.9887	5.8074	5.8826	5.9773	5.9425	5.7682	6.0553	5.9425	5.7682	6.2288	6.0444	6.1293	6.1699	6.1396	6.1997	6.0768	5.9425	6.2192	6.0553	6.1293	5.8704	5.858	5.7944	5.8455	5.7142	5.9069	6.2288	5.585	5.9189	5.6865	5.5999	5.7279	7.0498	5.9069	5.7814	5.7279	6.983	5.8329	8.9381	5.8704	5.8455	6.0444	5.8074	5.858	6.1497	5.8455	5.7142	5.9069	6.1997	5.8074	5.6865	8.1948	5.7279	7.1241	6.1293	5.9887	6.0112	6.1189	5.9773	5.8704	6.0334	5.9887	6.0224	6.6653	6.0334	5.9887	5.9542	5.7682	5.8074	5.9542
3	8	37|38	ELMOD1	Q8N336	JHU02436.B3C8R38	14.7138	6.1599	6.3038	6.2095	6.2384	6.3399	6.1997	5.9658	6.3663	6.2095	6.2192	6.3837	6.375	6.3309	6.5774	7.0928	6.8074	6.1799	6.2854	7.0168	6.2854	6.5078	6.6935	5.9658	6.0334	5.9773	5.9542	6.0553	6.585	5.8202	6.5546	5.9542	5.7944	6.0334	8.4263	6.8329	6.1189	6.0334	8.1344	6.4998	9.5038	6.1997	6.3309	6.7549	6.1799	5.9425	6.4512	6.1085	5.9773	6.0334	6.585	6.0553	5.9189	8.9844	6.0661	8.2503	6.5699	6.2192	6.2668	6.4179	6.4676	6.0661	6.7279	6.2288	6.3219	7.5925	6.3837	6.5078	6.1396	6.3576	6.0661	6.4919
3	9	37|38	HSDL2	Q6YN16-2	JHU02443.B3C9R38	15.1712	6.1189	6.0444	6.1599	5.9307	6.3576	6.0334	5.8202	6	6.2288	6.1293	6.1396	6.098	6.3038	6.3487	6.2288	6.5392	6.0661	5.9307	6.3309	6.2761	6.8826	6.4998	5.8826	6.0112	5.8202	5.9189	5.8948	6.2946	5.7549	6.6582	5.7814	6.2479	6.0334	7.4179	6.2946	6.1293	5.8202	7.2946	6.098	9.2396	6.0553	5.9658	6.3576	5.9307	6.1396	6.0553	5.8826	5.6294	5.9773	6.3309	5.9658	5.5392	9.7682	6.0875	7.1898	6.1699	5.9887	6.1085	6.2761	6.3129	6.1085	6.0553	6.0224	6.2761	6.7748	6.1898	6.0768	5.8202	6.1497	5.9069	6.1497
3	10	37|38	PECR	Q9BY49	JHU02652.B3C10R38	13.5864	6.0224	6.3309	6.2854	5.9658	6.3576	6.1699	5.8202	6.0875	6.2384	6.0224	6.1997	6.2854	6.2668	6.6294	6.5925	6.7616	6.0875	6.1085	6.5999	6.1599	6.7482	6.4998	5.858	6.1599	5.9658	6.0553	5.858	6.4919	5.7142	6.4009	5.7415	5.8074	5.9307	7.683	6.7748	6.0444	5.8948	7.4998	6.4998	9.2958	6.098	6.2288	6.4429	6.1085	5.9307	6.0875	6.0661	5.8329	6.0661	6.8202	5.9542	6.0553	8.9787	5.8329	8.0634	6.3038	6.2479	6.2479	6.2668	6.2854	6.375	6.4757	6.4512	6.3219	7.375	6.2574	6.3038	6.3487	6.2761	6.0875	6.5157
3	12	37|38	ID3	A0A024RAC4	JHU02345.B3C12R38	14.8386	6.1699	6.4179	6.2384	6.1497	6.1997	6.0224	5.8202	6.3038	6.098	6.1799	6.1396	6.2668	6.1293	6.5774	6.5925	6.6511	6.2761	6.1599	6.5157	6.3576	6.4838	6.3837	5.8202	6.0444	6.1997	5.9425	5.9887	6.5392	5.7814	6.5469	5.9887	5.7814	6.0112	7.8234	6.1085	6.1085	6.1293	7.8329	6.4263	9.2703	5.9658	6.1293	6.3576	6.0224	5.8948	6.2668	5.9887	6	6.1898	6.3663	6.1497	5.9773	9.1163	6.0334	7.9425	6.3837	6.2384	6.2761	6.5314	6.3038	6.0112	6.3837	6.3487	6.2854	7.3038	6.3309	6.5469	5.9658	6.3129	6.0768	6.4429
3	13	37|38	COX6C	P09669	JHU02611.B3C13R38	12.0346	5.9307	5.9307	5.9189	5.9069	5.9307	5.7549	5.6439	5.9425	5.7944	5.8202	5.9887	6.0334	5.8455	6.2192	6.1599	6.1898	6.0112	5.9542	6.1189	5.9887	6.3038	5.8704	5.6147	5.5999	5.6294	5.7279	5.8329	6.3576	5.4919	5.9658	5.7279	5.5699	5.7142	6.6653	5.8826	5.8074	5.7142	6.6865	5.8826	9.2095	5.8704	5.8202	6.0875	5.7549	5.7004	5.9069	5.8202	5.585	5.9425	6.0444	5.8948	5.5392	7.676	5.7814	6.6653	6.1085	5.8704	5.9425	6	5.858	5.7415	5.8704	5.9773	6.2854	6.5999	6	5.7814	5.8455	5.8455	5.7415	5.8074
3	14	37|38	ALDH6A1	Q02252	JHU02404.B3C14R38	11.3301	5.8948	5.8826	5.9189	5.858	5.9069	5.7004	5.5392	5.9773	5.9773	5.858	6.0334	6.0112	5.8948	6.2854	6.2574	7.3663	5.9887	5.8826	6.3837	5.9887	6.1189	5.8826	5.585	5.7415	5.7814	5.7682	5.7279	6.0875	5.6582	6.0444	5.6724	5.3219	5.6865	7.4553	6.0224	5.9773	5.8202	7.1898	5.8948	8.6312	5.8948	5.9189	6.1699	5.9189	5.8202	6.1293	5.7004	5.5546	5.8948	6.2095	5.8455	5.6439	7.9189	5.6439	7.3399	6.1085	6.0112	5.9887	6.1699	6.0224	5.8704	5.9887	5.9189	6.1293	6.5999	6.1189	6.0334	5.8704	6.1396	5.7944	6.0768
3	16	37|38	SEC61B	P60468	JHU02569.B3C16R38	11.5319	5.8948	5.9658	6.0112	5.7682	6.0768	5.9658	5.6294	6.0444	6.0334	5.8948	6.1497	6.0444	5.9069	6.2668	6.1898	6.4094	6.0875	6.0224	6.4512	6.1898	6.1997	5.9069	5.7142	5.7549	5.8074	5.8704	5.9069	6.4346	5.5999	5.8455	5.6294	5.5546	5.8948	7.5078	6.0112	5.6865	5.7279	7.2808	5.9773	8.9687	5.8948	5.858	6.2574	5.858	5.7549	5.9425	5.8074	5.6724	6	6	6	5.6439	8.4157	5.6294	7.3794	5.9773	5.8948	6.0444	6.0444	5.8329	5.9542	6.2668	5.9658	6.0661	6.8765	6.2574	6.2946	5.7549	5.9773	5.8704	6.0112
3	17	37|38	STX5	Q13190-3	JHU02478.B3C17R38	8.6129	5.9069	5.9069	5.8826	5.8704	6.1085	5.8074	5.6439	6.1396	5.8826	5.8704	6.1599	5.8074	5.7944	6.2288	6.2095	6.1599	5.9658	5.8074	6.1189	6.1396	6.2288	5.8202	5.4919	5.5699	5.9542	5.6865	5.7004	6.1293	5.6865	5.9069	5.585	5.5999	5.7814	6.5999	5.9189	5.6439	5.7279	6.4512	5.7814	8.9278	5.8455	5.8455	5.9307	5.8455	5.7415	5.8074	5.7549	5.5078	5.7682	6.1699	5.9307	5.7279	7.3038	5.5999	6.5999	5.9542	5.8074	6.0334	6.0334	5.6724	5.6147	5.6439	5.7142	5.8948	6.4919	6.0768	5.7944	5.7279	5.7944	5.7004	5.7682
3	18	37|38	PRPF3	O43395	JHU02656.B3C18R38	9.2842	5.8455	5.9189	5.8455	5.8329	6.0334	5.858	5.7944	6.0661	5.7944	5.9069	6.2192	5.8202	6.1396	6.1699	6.1699	6.0875	6.0112	5.7004	6.1497	5.9773	6.1699	5.7415	5.7682	5.7814	5.8455	5.7682	5.8202	6.3038	5.6439	6.0112	5.6439	5.5699	5.7682	6.5078	5.8948	5.7944	5.6865	6.5078	5.7279	8.3015	5.7549	5.7814	6.0768	5.585	5.7415	5.9773	5.8202	5.585	5.8202	6.0661	5.9189	5.6147	8.058	5.8074	6.5236	5.9658	6.0768	6.1293	6.0553	5.8074	5.6724	5.7944	5.7814	5.858	6.4676	6.0224	5.7682	5.8329	5.9542	5.8455	5.6582
3	19	37|38	SPIN2B	Q9BPZ2	JHU02579.B3C19R38	13.9667	6.0334	6.2574	6.2192	6.1699	6.1699	6.1189	5.7279	6.0768	6.098	6.0444	6.1599	6.1699	6.1396	6.4838	6.5157	6.4838	6.0768	6.0661	6.6294	6.2668	6.5157	6.2192	5.8329	5.8948	6.0661	5.7682	6.0661	6.375	5.858	6.1699	5.8074	5.7279	5.9189	7.6689	6.585	5.9307	6.0112	7.388	6.2668	8.5793	6.1898	6.0875	6.4009	5.8948	5.9189	6.1799	6	5.7944	5.9425	6.4346	5.9773	5.8704	9.8626	5.9658	7.6865	6.1396	6.1599	6.2288	6.2574	6.1997	6.0112	6.1997	6.0768	6.1189	6.9366	6.3129	6.4179	6.1293	6.2384	6.1085	6.0875
3	20	37|38	GFUS	Q13630	JHU02388.B3C20R38	15.5146	6.1599	7.5196	7.4717	6.7814	7.2384	6.585	5.8826	6.6221	7.224	6.375	6.3837	6.7142	6.6795	7.3966	7.4878	7.7879	6.3129	6.8392	8.4471	6.7616	7.4179	7.0056	6.1396	7.0334	7.7748	6.5078	6.6294	6.8704	5.8455	7.2336	6.1799	6.1699	6.0112	9.444	6.9773	7.0056	6.1799	9.6582	7.5999	9.2444	6.2854	6.9009	7.6865	6.4676	6.3663	6.9658	6.4676	6.7415	6.5078	7.1344	6.3038	6.098	10.4083	6.4263	9.4009	7.0928	6.5157	6.375	7.1241	7.1997	6.6221	7.6618	7.0444	6.5392	8.2644	6.8455	7.7748	7.0334	7.3129	6.5157	7.3354
3	21	37|38	ADSL	P30566	JHU02593.B3C21R38	14.976	5.8704	7.0334	6.7482	6.1497	6.7004	6.3399	5.9189	6.4757	6.8455	6.1997	6.2574	6.5236	6.4263	7.0928	7.3219	7.4512	6.2479	6.6147	7.7347	6.3487	6.9069	6.9129	6.2192	6.6294	6.1497	6.1599	6.1599	6.9069	5.8074	7.1898	6.1898	5.858	6.0444	9.1215	6.4676	6.4346	6.1396	9.058	6.9307	9.9527	6.2854	6.8517	7.1447	6.1599	6.1997	6.2761	6.3129	6.5469	6.1799	6.7004	6.2095	6.098	10.2003	6.1085	8.8202	6.8009	6.5546	6.2479	6.8455	6.8009	6.3399	7.4635	6.7279	6.4512	7.9218	6.2384	7.3487	6.2668	7.1033	6.3129	7.0224
3	22	37|38	TUBB6	Q9BUF5	JHU02489.B3C22R38	12.8154	6.0224	6.1497	6	5.8948	5.9773	5.8704	5.7944	6.1699	6.098	5.8074	6.2095	6.2479	6.0768	6.3837	6.3837	6.4998	6.1599	6.098	6.5078	6.1189	6.3219	5.9069	5.7004	5.6724	6.0875	5.7004	5.9542	6.2574	5.5392	6.0553	5.7415	5.5236	5.7814	8.0901	6.0661	5.9658	5.7142	8.1948	6.1898	9.0362	5.8826	6.1699	6.3038	5.8074	5.7944	6.0661	6.0112	5.6582	5.8948	6.0112	6.0112	5.6865	8.9556	5.6582	8.014	6.1497	5.7814	6.1085	6.2854	6.1898	5.8074	6.4179	6.0875	6.3038	7.0553	6.1497	6.2668	5.9069	6.1898	5.8704	6.098
3	23	37|38	METTL9	Q9H1A3	JHU02352.B3C23R38	14.9397	6.0768	6.1293	6.3487	6.0661	6.4009	6.1396	5.9189	6.1396	6.098	6.1699	6.2192	6.3399	6.375	6.4512	6.4594	6.4179	6.4263	6.1898	6.5078	6.2384	6.6073	6.4838	5.7682	5.9425	6.0553	5.8826	6.0224	6.3837	5.9069	6.5546	6.0224	5.8074	5.8704	7.2946	6.2761	6.1799	5.8826	7.4051	6.3038	9.6644	6.0768	6.1085	6.3923	6	5.9307	6.1599	5.8826	5.8329	6.0553	6.4263	5.9887	5.7682	9.0098	6.0768	7.4263	6.3576	6.2574	6.2384	6.2668	6.2288	5.9307	6.2761	6.0661	6.3576	6.8265	6.3309	6.4094	6.0334	6.098	6.0224	6.3038
3	24	37|38	POLR2H	P52434	JHU02560.B3C24R38	15.0132	5.9542	6.375	6.4346	6.2946	8.796	6.7814	5.7004	6.2761	6.2479	6.1497	6.2761	6.4757	6.4512	6.8265	6.585	7.0112	6.098	6.4009	6.3923	6.7347	7.0498	6.6511	6.1799	6.2192	6.2095	6.5925	6.2668	6.5546	5.8202	6.3399	6.4429	5.8455	5.8329	7.4998	6.6439	6.2574	6.3487	7.4594	6.2946	9.0458	5.9773	6.7279	6.858	6	6.1898	9.1824	6.4009	6.1898	6.0553	6.9248	6.0875	6.1699	9.7993	6.3837	7.5999	6.7482	6.4009	6.2854	7.8734	6.2761	6.96	6.4263	6.4429	6.6935	6.8074	6.5078	6.3219	6.0768	6.3399	5.9542	6.2574
3	25	37|38	EIF3G	O75821	JHU02525.B3C25R38	14.4156	5.9887	6.3309	6.2854	5.9887	6.2574	6.4263	5.7415	6.2479	6.1599	6.1497	6.2574	6.2192	6.1396	6.3663	6.5078	6.5236	6.1189	6	6.6511	6.2192	6.4179	6.1699	5.7004	5.9542	5.9658	6.0334	5.9307	6.4838	5.8074	6.4594	5.8704	5.8826	6.1898	7.7944	6.0875	6.1799	6.6795	7.69	7.633	9.1699	6.0224	6.1293	6.4838	6	6.1799	6.1599	5.9069	5.9658	6.1189	6.3038	6.098	5.7004	8.9556	6.0112	7.6073	6.1189	6.1189	6.1497	6.2288	6.1699	6.0334	6.2479	6	6.2288	7.2288	6.3129	6.0875	5.9069	6.1799	5.9425	6.2946
3	26	37|38	SRD5A3	Q9H8P0	JHU02380.B3C26R38	10.8242	5.9542	6.1497	6.0112	6.0112	6.1898	6.0334	5.7549	5.9773	5.9189	5.8704	6.1799	6.1599	6.1997	6.098	6.2761	6.3309	6.1085	5.9307	6.1396	6.1189	6.3129	5.8202	5.6865	5.7415	5.9189	5.8202	5.8202	6.8826	5.6865	5.8455	5.5999	5.6582	5.8455	6.6795	6.0112	5.7944	5.6582	6.9189	5.8074	9.1176	5.9887	5.8704	6.1699	5.8826	5.8704	6.1085	5.8455	5.7682	5.8202	6.1599	5.8074	5.7415	8.3015	5.7549	6.8455	6.0112	6.0553	6.1599	6.098	6	5.8074	5.9425	5.9425	6.0768	6.7682	6.2479	5.8948	5.8074	5.9307	5.6294	5.9658
3	27	37|38	GLA	P06280	JHU02437.B3C27R38	11.7134	5.9307	6.0553	5.9189	5.8948	6.1085	5.7814	5.9069	6.0768	6.0444	5.9069	6.0661	6.0875	6.0875	6.0875	6.2854	6.0661	6.0224	5.9658	6.1497	5.9773	5.9887	5.8202	5.6582	5.7142	6.0224	5.7142	5.858	6.4179	5.6294	5.7142	5.7682	5.4094	5.9189	6.8138	5.9189	5.8826	5.8202	6.7279	5.9307	8.5812	5.8329	5.8948	6.0444	5.8329	5.8329	6.0334	5.6865	5.6147	5.7549	6.1699	6.0444	5.585	8.2877	5.7004	6.9944	6	5.9658	5.8948	5.9887	5.8704	5.7415	5.858	5.858	6.1699	6.5314	6.1189	5.8826	5.9773	6	5.7682	5.8948
3	28	37|38	PDAP1	Q13442	JHU02651.B3C28R38	13.5077	5.9887	6.1396	6.0768	6.1497	6.375	6.1898	5.7279	6.1497	6.1898	6.0334	6.4676	6.4094	6.1599	6.2668	6.2761	6.2288	5.9425	6.0112	6.9009	6.1293	6.2854	6.1189	5.7415	5.9542	5.8948	5.8948	6.2384	6.5469	5.858	7.2761	5.8948	5.8202	5.8948	7.2095	6.3129	5.9425	5.858	6.5699	6.2192	8.6952	6.1293	6.0334	6.3399	5.9189	5.9542	6.3038	5.8826	6.0224	5.9658	6.9425	5.9425	5.8704	8.3641	5.9069	6.7814	6.1599	6.1293	6.0661	8	6	5.8948	5.9658	6.3663	6.7879	6.6511	6.1396	6.2761	5.9189	6.2946	5.8455	6.6935
3	29	37|38	CA3	A0A024R825	JHU02419.B3C29R38	14.9093	5.9307	6.1396	6.0224	6.0224	5.9542	5.8329	5.6439	6.098	6.0553	6.3576	6.1497	6.0661	6.0553	6.2095	6.3129	6.2288	5.9658	6.0334	6.2761	6.2095	6.098	6.3129	5.7004	5.858	6.0224	5.8329	5.8455	6.3399	5.7944	6.4757	5.7415	5.5546	5.9069	6.8765	6.0444	5.9887	5.8455	6.7142	5.9189	10.3554	5.858	5.858	5.9887	5.8826	5.9189	6.4757	5.9887	5.7004	5.7415	6.1799	5.7944	5.7279	8.2408	6.0444	6.6935	6	6.1396	6.1293	6.1997	5.8704	5.8455	5.8202	5.9542	6.2288	6.3663	6.2384	5.9658	5.8948	6.1599	5.7944	5.9773
3	30	37|38	IST1	P53990-2	JHU02635.B3C30R38	15.0325	5.9773	6.1293	6.1699	6.1599	6.1599	6.1997	5.7415	6.1293	6.1799	6.1396	6.1997	6.2095	6.2095	6.585	6.6439	6.3663	6.0661	6.5925	6.3923	6.4346	6.4919	6.4094	5.7682	5.9542	6.4594	6.1085	6.1997	6.4009	5.8329	7.1189	6.5999	5.8826	5.9658	7.5118	6.2574	6.2479	6.0553	6.8948	7.6724	9.098	6.1898	6.3038	6.5622	6.1497	6.0112	6.2668	6.1189	5.8455	6.7279	6.5925	6.0875	7.1137	8.9024	6.0768	7.3399	6.2479	6.2095	6.2668	6.2668	6.8455	5.9425	6.4179	6.2479	6.2668	6.8329	6.3487	6.5314	6.0875	6.4919	5.9425	6.3038
3	31	37|38	COL6A2	P12110	JHU02609.B3C31R38	12.9906	6.0334	6.0112	5.8704	5.8329	5.8704	5.8704	5.7814	5.9773	6.0553	5.8948	6.2288	5.9425	6.1497	6.098	6.2574	6.1599	6.098	5.8074	6.1699	5.9189	6.1799	5.9773	5.5999	5.8329	5.8826	5.7814	5.858	6.2574	5.8704	5.9069	5.6582	5.5999	5.8704	6.8329	5.9658	5.8704	5.8455	6.9009	5.7142	9.058	6.0444	5.8329	6.1898	5.9658	5.9069	6.098	5.7682	5.585	5.9307	6.3038	5.9425	5.6582	8.1972	5.7944	6.6865	6.1293	6.0661	6.0875	5.9658	5.8455	5.8455	5.8202	5.9069	6.0875	6.5546	6.1396	6.0224	5.7944	5.9069	5.7142	6.098
3	32	37|38	TRIAP1	O43715	JHU02487.B3C32R38	15.3487	6.1599	6.3038	6.1699	6.1799	6.3129	6.0768	5.9887	6.3129	6.2761	6.2095	6.4838	6.5925	6.2946	6.5546	6.5236	6.4919	6.4009	6.1189	6.5314	6.2384	6.8765	6.4757	5.8074	6	6.2761	5.9887	6.1799	6.6366	6	6.9542	6.2854	5.8329	6.1497	7.2095	6.4094	6.0661	6.098	7.2095	6.3038	9.6466	6.1898	6.2574	6.4094	6.1997	6.1189	6.7415	6.2479	5.8455	6.1189	6.585	6.3309	5.9189	9.0307	6.1799	7.5038	6.4179	6.2946	6.5925	6.6795	6.3219	6.0553	6.3576	6.3923	6.1799	7.0389	6.4676	6.3837	5.9307	6.2946	6.0444	6.1898
3	1	39|40	VPS72	Q15906	JHU02589.B3C1R40	9.4818	6.0661	5.8074	5.8329	5.7944	5.9773	5.8455	5.9887	6.0224	6.1799	5.7682	6.0553	6.0875	6.0768	6.0875	6.2668	6.0553	5.8202	5.7142	5.9887	5.9887	6.0661	5.8948	5.6865	5.7142	5.8704	5.5699	5.8455	6.2479	5.7142	5.7944	5.6294	5.585	5.9542	6.2761	5.9658	5.8329	5.7142	6.098	5.8704	8.6987	5.9307	5.9773	6.0112	5.7415	5.8826	5.8826	5.9069	5.5392	5.8329	5.9542	5.9887	5.6439	7.8486	5.6724	6.3663	6.0334	5.9425	5.8826	6.0112	6.0768	5.6147	5.7142	5.7814	6.0112	6.4346	6.0224	5.8455	5.8948	5.9773	5.7944	5.8948
3	2	39|40	RPL14	Q6IPH7	JHU02372.B3C2R40	10.4094	5.9425	5.9425	5.8826	5.9307	5.8074	5.9189	5.7682	5.9773	6.1189	5.8074	6.0768	5.9542	6.0224	6.0768	6.2854	6.1898	5.9189	5.8948	6.3576	5.9773	6.0553	5.7004	5.6865	5.7415	5.7682	5.7814	5.9542	6.2384	5.4757	5.858	5.7814	5.3399	5.8455	7.0389	5.9189	5.8074	5.6865	6.7814	5.8826	8.9744	6.0661	5.9887	6.1293	6.0444	5.858	6.0768	5.8826	5.6294	5.7142	6.1189	5.8704	5.5392	7.9425	5.6147	6.8887	5.9773	5.9658	6.1085	5.9887	6.0553	5.5546	5.8704	5.8329	6.0661	6.6147	6.1189	5.9887	5.9189	5.9307	5.7944	5.8948
3	3	39|40	BRME1	Q0VDD7	JHU02314.B3C3R40	15.0577	6.2095	6.3038	6.2288	6.4263	6.3129	6.2095	6.1189	6.3837	6.2479	6.1898	6.3576	6.4919	6.2854	7.0112	9.6055	7.0168	6.3576	6.6221	6.96	6.5314	6.6582	6.7682	6.1396	6	6.1898	6.0661	6.1997	6.5157	6	6.5236	6.1799	5.8704	6.0334	8.1749	6.2761	6.9715	6.5078	8.0848	7.1137	7.8887	6.2574	6.4009	6.7944	6.3038	6.1699	6.5236	6.2479	6.0875	6.1497	6.7142	6.2761	6.2288	8.7616	6.1599	8.2167	6.4676	6.2574	6.4429	6.6147	6.3923	6.3487	6.9189	6.4919	6.3309	7.2668	6.585	6.5699	6.3038	6.7074	6.1799	6.8392
3	4	39|40	ACTG1	P63261	JHU02497.B3C4R40	12.4681	5.9069	6.1085	6.0224	5.9189	5.8948	5.7814	5.7549	5.9887	5.9307	5.8948	6.0768	6.098	6.0334	6.2668	6.3129	6.1898	5.9069	5.9425	6.2192	6.098	6.2192	5.858	5.7279	5.7415	5.7682	5.7279	5.9307	6.2761	5.7142	5.8948	5.7415	5.4429	5.8329	7.3619	5.9658	5.8202	5.7279	7.0768	5.9307	8.0251	6.0112	5.9307	6.0875	6.1085	5.7814	6	5.8948	5.7814	5.9189	6.1699	5.858	5.8074	8.2479	5.8704	7.4009	6.0444	6.0875	6.1799	6.1497	5.7415	5.6582	6.1189	5.9189	6.1898	6.8009	6.0334	5.9069	5.9069	5.6147	5.8329	5.9189
3	5	39|40	SUSD4	Q5VX71-3	JHU02382.B3C5R40	12.3236	6.0112	6.0334	5.8704	6.0112	6.0444	5.7944	5.6294	6.098	5.9307	5.8704	6.0661	6.1396	6.1293	6.2095	6.3399	6.3309	5.9307	5.858	6.375	5.9542	6.1599	5.858	5.8074	5.7814	5.8074	5.6865	5.6724	6.3487	5.5999	5.9887	5.7944	5.4757	5.7814	7.7313	5.9773	5.8074	5.7814	7.5546	6	8.4737	5.9542	5.8202	6.1189	5.8704	5.9887	5.9887	6.1085	5.7549	5.7142	6.1189	5.8704	5.8455	8.2877	5.7682	7.5314	5.9887	6.0112	6.2095	6.0444	5.9773	5.858	6.0875	6	6	6.7748	6.1699	6.1497	5.8704	5.9189	5.8455	6.0768
3	7	39|40	KRT18	P05783	JHU02636.B3C7R40	13.2409	5.9307	6.1085	6.0224	6.0112	5.9658	5.7944	5.7549	6.0875	5.9658	5.9307	6.1497	6.1699	6.3309	6.2479	6.3837	6.4009	6	6.0661	6.4919	5.9887	7.0553	6.1799	5.8704	5.8704	5.9887	5.7682	5.6724	6.2946	5.7004	5.8455	5.7944	5.585	5.7944	7.5736	6.1293	5.9069	5.8202	7.2143	6.0768	9.098	6.0875	5.9189	6.3663	5.9542	5.9773	6.1085	6.0444	5.7682	5.9658	6.2479	5.9189	5.7142	8.4798	5.8455	7.4594	6.3129	6.3399	6.0661	6.1497	6.1293	5.7944	6.1599	6.0661	6.1497	6.9248	6.2384	6.0768	5.9542	5.8948	5.858	6.0334
3	8	39|40	MCUB	Q9NWR8	JHU02422.B3C8R40	12.4863	6.0553	6.2192	6.1396	5.8826	6.1396	6.0112	5.7814	6.2095	6.2095	5.9887	6.2095	6.2095	6.2479	6.4263	6.4346	6.4838	5.9542	6.2192	6.7415	6.1189	6.2946	6.0444	6.0112	5.9425	5.9425	5.8329	5.9425	6.5925	5.7944	6.1085	5.9307	5.7549	5.9307	7.5236	5.9542	6.0112	5.8074	7.5925	6.2288	9.0168	6.0553	6.1396	6.4676	6.0768	5.6724	6.1599	5.9658	5.8329	6.0875	6.1699	5.8074	5.8826	8.6055	5.9425	7.6073	6.2479	6.1599	6.1799	6.2192	6.3219	5.8455	6.4094	6.1497	6.2479	7.2479	6.3129	6.3576	6.0334	6.0334	5.9307	6.1293
3	9	39|40	ARHGEF16	Q5VV41	JHU02405.B3C9R40	15.0223	6.1293	6.9189	7.0715	7.9915	9.007	6.9773	5.9425	6.96	7.29	6.7682	11.2246	6.9129	8.4325	10.4878	7.5925	7.4512	6.9484	6.5157	6.7004	6.5078	8.8595	7.7448	6.4512	8.4838	8.4094	7.8642	6.5392	6.8887	6.1799	8.8486	6.6439	7.1948	6.0661	9.6609	6.9366	7.0389	7.9454	7.7879	7.4179	9.7142	7.9425	6.6294	7.9773	6.8009	7.8138	6.8202	7.8887	6.5469	6.4757	8.9322	6.2854	8.8719	11.3069	11.1023	7.8517	6.6865	7.3707	6.2668	7.8455	8.0028	7.0279	7.4388	7.1649	7.6294	7.4676	6.3487	10.3696	7.4512	9.7822	6.3923	7
3	10	39|40	DGCR6L	Q9BY27	JHU02617.B3C10R40	13.1547	6.0875	5.9189	5.8704	5.8704	6.0224	5.858	5.6724	5.9773	5.9189	5.8074	6.1799	6.0768	6.098	6.3129	6.3399	6.2668	5.9887	5.9307	6.1497	5.9887	6.0553	5.8329	5.8455	5.7004	5.858	5.5999	5.7142	6.3219	5.7682	5.9307	5.6865	5.5699	5.8202	6.9425	5.9773	5.7549	5.8948	6.9773	5.9069	8.8826	6	5.8329	6.0444	5.7142	5.7682	5.8202	5.6582	5.7004	5.9189	6.1599	5.8074	5.9307	8.2784	5.7944	6.96	5.9307	5.9425	6.0112	6	6.1497	5.5699	6.0112	5.8826	6.1599	6.6366	6.0334	5.9425	5.8826	5.8202	5.6582	5.9658
3	11	39|40	SRSF6	Q13247	JHU02571.B3C11R40	13.2798	6.0768	6.098	5.9542	6.098	6.1497	6.0661	5.6582	6.1189	6.0444	5.7814	6.1085	5.9189	6.1898	6.3576	6.5157	6.3663	6.0112	6	6.1085	6.0768	6.2946	6.1997	5.8704	5.8074	5.9189	5.7004	5.9658	6.3038	5.6724	6.0768	5.8455	5.585	5.9189	6.8887	6.1085	5.9307	5.6439	6.7482	5.9658	9.0444	6.0334	5.8329	6.3487	5.9658	5.8948	6.0553	5.8948	5.6582	5.9887	6.2574	5.8074	5.6865	8.7415	5.9425	6.8517	6.098	6.1898	6.1085	6.0875	6	5.7549	5.9773	6.098	6.2192	7.0168	6.1799	5.9658	5.7944	5.9307	5.8074	6.0875
3	12	39|40	DPYSL5	Q9BPU6	JHU02335.B3C12R40	12.4897	5.9542	6.0334	5.8826	5.8455	5.9773	5.8329	5.7415	6.0553	6	5.858	6.1799	5.7814	6.1293	6.2288	6.375	6.2668	5.8948	5.9773	6.375	5.9307	6.2946	5.9069	5.7814	5.7944	6.0224	5.7814	5.8074	6.2854	5.5699	6	5.6439	5.4594	5.7415	7.4346	5.9773	5.8948	5.7142	7.5196	5.9542	9.2935	5.9658	5.858	6.2761	5.7944	5.7549	6.0444	5.8704	5.585	6.0112	6.2095	5.9189	5.4919	8.0634	5.7944	7.2432	6.1396	5.8455	6.1293	6.1293	6.0334	5.8074	6.098	6.1497	5.9773	6.7482	6.2761	6.0112	5.6724	6.0875	5.6439	6.0768
3	13	39|40	PTRH2	Q9Y3E5	JHU02660.B3C13R40	14.4971	5.9069	6.2668	6.098	6.0875	6.4179	6.1085	5.8826	6.2761	6.1396	6.0875	6.1898	6.3487	6.4594	6.6147	7.1137	6.6582	6.1396	6.2946	6.5314	6.2761	6.6439	6.4594	5.8948	6.0875	6.0875	5.7682	6.0444	6.7211	5.9658	6.4429	6.0224	5.7944	6.0444	7.8265	6.2946	6.1497	6.0661	7.7549	6.4179	9.5774	6.2095	6.2095	6.6366	5.9773	6.0553	6.2574	6.0224	5.858	6.0112	6.4009	6.0444	5.9425	8.8549	6.0224	7.8329	6.4676	6.1997	6.2479	6.4998	6.3219	6.1497	6.4429	6.3038	6.4263	7.3354	6.375	6.5314	6.0112	6.2854	6.0553	6.1997
3	14	39|40	COX7A1	P24310	JHU02426.B3C14R40	12.2105	5.7944	5.9887	6.0768	5.9069	6.0224	5.7944	5.7549	6.0224	5.9069	5.9189	6.1293	6.2384	5.7415	6.2095	6.3923	6.2946	5.9307	5.9069	6.3923	6	6.1599	5.8074	5.6865	5.6582	5.9189	5.7415	5.7549	6.3038	5.6439	5.7814	5.6439	5.4757	5.8074	7.8265	5.9307	5.7944	5.8704	7.0112	5.9658	8.7125	5.8704	5.8455	6.0444	5.7682	5.7814	5.9658	5.7279	5.6582	5.9542	6.0875	5.8455	5.7549	8.5018	5.7004	7.3663	5.9887	5.8826	6.0444	6.0112	6	5.8948	6.1599	5.8202	6.1396	6.7279	5.9425	6.0768	5.7814	5.8826	5.7682	6.098
3	15	39|40	YJU2B	P13994	JHU02319.B3C15R40	11.3351	5.9307	5.8329	5.9542	5.9542	5.8704	5.9189	5.6439	5.8329	5.858	5.9773	6.1085	6.0768	5.9189	6.0224	6.2761	6.0661	5.8202	5.9425	6.2854	5.9773	6.0768	5.8704	5.6724	5.7004	5.7415	5.8202	5.9069	6.1396	5.7142	5.9658	5.5999	5.5999	5.8202	6.6935	6.0334	5.858	5.8202	6.8138	5.858	8.8595	5.8202	5.8826	6.2288	5.7415	5.8455	6.0112	5.5999	5.6294	5.9542	6.0768	5.8455	5.7142	7.8857	5.858	6.9366	6.0112	6	6.0224	6	5.8948	5.8826	5.9658	5.9189	6.1599	6.5774	6.0334	5.9658	5.7142	6.0224	5.8074	5.9542
3	16	39|40	RAD1	O60671	JHU02563.B3C16R40	14.561	5.9307	6.1599	5.9069	6	6.2095	5.8202	5.6865	6.1699	6.1396	6.2946	5.9887	6.098	6.1799	6.4009	6.3837	6.4263	5.9307	6.098	6.2668	6.1189	6.2761	6.2192	5.7004	5.8202	6.1497	5.9542	5.9307	6.4009	5.6582	6.2668	5.7814	5.5236	5.7814	7.4305	6.0553	5.8826	5.7944	7.3531	6.0553	9.9144	6.0768	6.0875	6.4429	5.8948	5.8202	7.3399	5.7814	5.7814	5.9542	6.8642	6.2479	5.7549	8.7515	5.8074	7.4263	6.375	5.9425	6.2288	6.0768	6.1189	5.9307	6.1497	6.0112	6.1189	7.4263	6.5999	6.1085	5.9887	6.1497	5.858	6.1189
3	17	39|40	SSX2	Q16385-2	JHU02477.B3C17R40	14.7544	6.2574	7.0928	6.7682	6.2479	6.8887	6.1799	5.9542	6.6582	6.8202	6.2854	6.3663	6.6865	6.375	7.7279	7.7039	7.9687	6.1898	6.6366	8.4757	6.4263	7.4179	6.8642	6.0875	6.0875	6.2288	6.2479	6.3309	6.7415	6.0224	6.8887	6.8826	6.4009	6.2668	10.4189	6.585	6.5314	6.4094	10.1624	8.7665	9.6582	6.3487	7.1948	7.7039	6.3038	6.1599	6.4179	6.5546	7.0768	6.1085	6.8642	6.2854	6.3038	10.6909	6.098	10.3449	7.4676	6.5622	6.4346	7.2992	7.4594	6.5546	8.5718	7.4051	6.5774	8.66	6.5699	7.8009	6.4676	7.4635	6.7748	7.5038
3	18	39|40	ZNF26	P17031	JHU02688.B3C18R40	9.7262	5.8202	5.8202	5.9887	5.9189	6.0553	5.8948	5.6439	5.9425	5.8329	5.7415	5.9887	6	6.1085	6.1293	6.1799	6.0875	5.9425	5.7415	6.0661	6.0334	5.9773	5.8826	5.6865	5.7279	5.8202	5.6724	5.8948	5.9189	5.6294	5.8455	5.6439	5.5546	5.6439	6.4594	5.9658	5.585	5.8202	6.2668	5.7415	9.1176	5.8455	5.8329	6.0553	5.6294	5.8202	5.9189	5.5999	5.7682	5.7944	6.1898	5.9773	5.6439	7.7814	5.7142	6.4179	6.0112	5.9542	6.1396	6.0553	5.9773	5.7682	5.8202	5.6724	5.8202	6.4919	6.1085	5.8074	5.6582	5.9189	5.8074	5.8455
3	19	39|40	DDC	Q53Y41	JHU02520.B3C19R40	15.1924	6.2384	6.3663	6.4179	6.4676	6.6865	6.4094	6.0661	6.3487	6.3923	6.4009	6.4594	6.2761	6.585	6.5699	6.9658	6.8329	6.4346	6.3399	6.8704	6.2761	6.8074	6.858	6.0112	6.0224	6.2095	6.1396	6.2095	6.8765	6.0553	6.6439	6.3399	5.9307	6.0444	8.1898	6.4179	6.2479	6.585	8.1573	6.8138	9.6671	6.3399	6.3038	6.7879	6.3663	6.2192	6.4346	6.1799	6.2479	6.2946	6.6294	6.3309	6.585	9.151	6.4919	8.1972	6.6366	6.3219	6.4009	6.5774	6.6294	6.2574	6.6294	6.4263	6.4009	7.4635	6.4094	7.2095	6.7074	8.3987	11.0964	9.5943
3	20	39|40	TRMO	Q9BU70	JHU02316.B3C20R40	13.4932	6.0553	6.1497	6.0334	7.5736	6	6.1085	5.7814	6.1396	5.9887	6.1799	6.0768	6.3663	6.1293	6.2384	6.2854	6.2479	6.0224	6.0768	6.3219	6.1898	6.3487	6.0875	5.7142	5.8329	6.0553	5.9773	5.9887	6.3923	5.6724	6.1699	5.6582	5.6147	5.9887	7.0661	6.1497	5.8826	5.9307	7.0821	7.224	9.2726	6.0224	6.098	6.2384	5.858	5.9887	6.0224	5.9307	5.8704	6.0224	6.8074	6.0875	5.7814	8.5906	6.0661	6.9009	6.1189	6.2192	6.0444	6.1699	6.1699	5.9887	5.9542	6.1085	6.1293	6.7074	6.0553	6.2384	5.8948	6.1497	5.8948	6.1293
3	21	39|40	IFITM3	Q01628	JHU02633.B3C21R40	13.8891	6.0444	6.4009	6.2761	6.0553	6.3837	6.2192	5.9658	6.3129	6.2384	6.0768	6.2288	6.2946	6.2761	6.6653	6.8455	6.8202	6.1497	6.3487	7.1849	6.3487	6.5392	6.1898	6.0334	6.1699	6.2668	5.9658	6.1085	6.6582	5.7682	6.3487	5.9189	5.7415	5.9542	8.6847	6.3038	6.0661	6.0444	8.4051	6.7142	9.6448	6.0334	6.4429	6.6935	5.9887	5.8948	6.1898	6.2384	6.1497	6.0444	6.2384	6.0334	5.7814	9.4594	6.0334	8.5118	6.5925	6.1799	6.3923	6.3576	6.4998	6.0661	7.0553	6.2479	6.4594	7.8424	6.3837	6.9658	6.2288	6.4429	6.1396	6.5622
3	22	39|40	RNF181	Q9P0P0	JHU02453.B3C22R40	14.9462	5.9425	6.0768	5.9425	6.0444	6.8517	6.0875	5.7415	6.2095	6.0875	5.9658	6.2479	6.1799	6.2668	6.5157	6.2668	6.1599	6.1085	5.9069	6.3576	6.1997	6.7004	6.1599	5.7682	5.8948	6.0444	5.9307	5.8704	6.2946	5.7944	7.2288	5.8202	5.7004	5.9307	6.4919	6.2192	5.9887	6.0875	6.4757	6.7142	9.388	5.9887	5.9773	6.3309	6.0334	6.0553	5.9658	5.8704	5.6147	6.1997	6.3309	5.9658	5.6724	9.2009	5.9887	6.5774	6.2761	6.1497	6.2095	6.2574	6.1189	5.9069	5.9773	6.2574	6.2761	6.5999	6.2761	6	5.8202	6.098	5.9307	6.0768
3	23	39|40	CLCC1	Q96S66-2	JHU02326.B3C23R40	12.3397	6.0768	6.2479	6.0875	6	6.1293	5.858	5.8455	6.1497	6.098	6.0112	6.2095	6.1497	6.0768	6.3576	6.2854	6.2192	6.0768	5.9773	6.3309	6.0444	6.2668	5.9069	5.6724	5.7549	6.0444	5.7142	5.8704	6.4179	5.8329	6.1699	5.6147	5.7004	5.7944	7.4635	6.1085	5.7682	5.8455	7.1849	6.0661	8.9513	5.8948	6.1293	6.1799	6.1189	5.8202	6.098	5.9658	5.8202	5.9069	6.2574	5.858	5.7415	8.5546	5.9658	7.1898	6.1599	6.0875	6.1997	6.1497	6.2479	6.3219	6.2384	5.9307	6.1898	6.8138	6.1997	6.3038	5.7814	6.0112	5.9307	6.1189
3	25	39|40	HADH	Q16836	JHU02536.B3C25R40	6.5999	5.7944	5.6439	5.8455	5.8826	5.7549	5.858	5.6582	5.9773	6	5.8704	6.1599	5.9658	5.9542	6.098	6.0444	5.9189	5.858	5.7814	5.9069	6.0224	5.9542	5.7279	5.8329	5.5999	6.0444	5.8329	5.7004	6.2288	5.5699	5.6865	5.5236	5.5078	5.7682	5.7814	5.9189	5.7279	5.7279	6	5.5546	8.8424	5.9069	5.6865	5.8948	5.6865	5.8329	5.9189	5.7944	5.4594	5.7549	6	5.8329	5.7279	7.7004	5.7142	5.7814	5.9307	5.858	6.0768	5.8455	5.9189	5.6582	5.6865	5.6724	6.0661	6.375	6.2192	5.9658	5.858	5.9189	5.7142	5.8202
3	26	39|40	B9D1	Q9UPM9-2	JHU02339.B3C26R40	13.6356	5.8074	5.9069	5.9069	5.9658	5.9425	5.9307	5.6865	6.0875	6.0661	5.8948	6.2095	6.1799	6.1293	6.2192	6.4263	6.3038	6	5.9425	6.2946	6.0768	6.3309	6.0875	5.6724	5.7682	5.9069	5.6865	5.9658	6.6795	5.6582	5.9189	5.6582	5.4094	5.9542	7.3837	5.9773	5.8202	5.7814	7.3487	5.8455	8.8903	5.858	5.7415	6.1799	5.8202	5.9658	6.0444	6.0334	5.7814	5.7549	6.0444	5.858	5.7415	8.6147	5.8329	7.1085	5.9307	6.0768	6.1293	5.9189	6.1396	5.9307	6.1599	5.8826	6.1497	6.6221	6.2192	6.1293	6.0334	6.0768	5.7944	5.9307
3	27	39|40	ZC2HC1C	Q53FD0-2	JHU02412.B3C27R40	12.4804	5.8329	6.4919	6.1599	5.9542	6	5.7004	5.585	6.2095	6.0224	5.9069	6.2761	6.1599	6.098	6.4179	6.7142	6.3923	5.9542	6.0112	6.9069	6.098	6.6221	5.9189	5.8329	5.7814	5.8455	5.9542	5.9069	6.4346	5.7415	6	5.6294	5.7004	5.9887	8.2503	5.9307	5.9658	5.7814	8.3421	6.7682	8.4757	5.9658	6.3663	6.4594	5.9069	5.9773	6	5.8329	6.1997	5.8074	6.1699	5.9887	5.6439	9.2527	5.7549	8.6239	6.5078	6.0661	6.1997	6.0875	6.375	5.8826	7.1085	6.2384	6.2192	7.5314	6.2192	6.7748	6	6.5078	6.2095	6.3038
3	28	39|40	IFITM1	A0A024R210	JHU02632.B3C28R40	13.971	6	6.4179	6.3487	5.8704	6.4676	6.1396	5.8948	6.1189	6.4512	6.098	6.1599	6.3038	6.2668	6.5925	6.5999	6.9248	6.1085	6.1699	7.1997	6.2288	6.4998	6.4346	5.8948	6.1599	6.4594	5.9887	6.0553	6.6865	5.7814	6.5699	5.9425	5.9307	6	8.8009	6.4179	6.1699	6.098	8.4009	6.9715	9.1724	6.098	6.3576	6.8392	6.0334	6.0553	6.098	5.9887	5.9773	6.0224	6.3663	6.0553	5.9069	9.2969	6.0112	8.0928	6.5314	6.2854	6.2761	6.6073	6.2854	6.0875	6.983	6.3309	6.2574	7.683	6.3399	6.8948	5.9887	6.5236	5.9307	6.9542
3	29	39|40	EIF3J	O75822	JHU13139.B3C29R40	13.9099	5.8826	5.9658	6.0553	5.9887	5.8948	5.9658	5.8455	5.9069	6.0661	5.9425	6.2192	5.8704	6.1898	6.2574	6.3219	6.3219	5.9542	5.9773	6.2288	6.0768	6.0553	5.9887	5.7142	5.8704	6.1699	5.6582	5.9773	6.3399	5.7814	5.9307	5.7142	5.5999	5.7682	6.7682	6.1085	6.098	5.8455	8.2621	5.9307	8.5962	5.9542	6.0444	6.1396	5.9773	5.9189	6.0661	5.9425	5.8329	6.1497	6.3129	5.7279	5.8074	8.0279	5.7814	6.6511	6.1189	6.1497	6.1189	6.2288	5.9307	5.8074	5.9189	6.0224	6.5774	6.4346	6.1898	6.5774	5.858	6.2095	5.7004	5.9773
3	30	39|40	METTL7A	Q9H8H3	JHU02641.B3C30R40	14.4085	5.9658	6.1699	6.098	6.1293	6.1699	6.0553	5.8074	6.1497	6.1599	6.1085	6.1799	6.1189	6.2384	6.3219	6.3576	6.5699	6.0875	6.2384	6.5078	6.1699	6.3576	6.375	5.858	5.7814	6.1085	5.7814	6.0768	6.585	5.7682	6.3129	5.8704	5.7682	5.9069	7.817	6.1085	6.0661	5.8329	7.7347	6.1799	8.7177	6.1898	6.098	6.2574	6.1085	5.9307	6.2384	5.7944	5.8074	5.9887	6.4263	6.1189	5.9069	8.6018	5.858	7.5887	6.2288	6.2384	6.1497	6.3219	6.2288	5.7415	6.5078	6.2095	6.2946	7.1699	6.1997	6.3309	5.8329	6.1396	5.9542	6.2384
3	31	39|40	TOMM20	Q15388	JHU02680.B3C31R40	10.927	5.8948	5.7814	5.9542	5.8826	6	5.8074	5.6439	5.9887	5.9658	5.8074	6.2288	5.8948	6.0112	6.1599	6.1699	6.0875	6.0661	5.9307	6.1293	6	6.0768	5.8826	5.6724	5.7142	5.9189	5.7142	6.0224	6.1699	5.5999	5.8455	5.7142	5.5699	5.7415	6.5392	5.9542	5.8826	5.7682	6.5999	5.6724	8.4838	6.0444	5.9189	6	6.0553	5.8074	6.1293	5.7944	5.7279	5.8455	6.1599	5.7549	5.7415	7.7347	5.7279	6.5699	6.1293	5.9542	6.0661	6.0661	5.8455	5.7682	5.9307	5.8074	6.0334	6.5236	6.0875	6.0112	5.6439	5.9773	5.8074	5.9773
3	32	39|40	APMAP	Q9HDC9	JHU02415.B3C32R40	14.3349	6	6.2854	6.2288	6.0224	6.2574	5.9658	5.7279	6.1189	6.098	6.0224	6.3129	6.0444	6.1189	6.4512	6.5699	6.6724	6.1293	6.0444	6.9307	6.0334	6.4009	6.2574	5.8826	5.8455	6.0112	5.7142	5.9307	6.7004	5.6724	6.1599	5.7682	5.5999	5.9069	8.1799	6.1396	6.0224	5.7944	8.1824	6.3837	9.0307	6.0553	7.0715	6.4838	6	6.0444	6.3309	5.9069	5.8329	5.9658	6.3663	5.9189	5.8074	9.2456	6	8.3242	6.1799	6.1396	6.3399	6.3487	6.1699	5.9542	6.7211	6.2479	6.2761	7.3923	6.2288	6.6294	5.9773	6.2668	5.9887	6.6147
3	1	41|42	MEST	Q5EB52	JHU02548.B3C1R42	12.3343	5.9542	5.9887	5.9542	5.8826	5.9542	5.8704	5.6865	6.0768	5.9658	6.0112	6.0768	6.0112	6.1189	6.2668	6.4094	6.2192	5.9069	5.9542	6.2574	6.0661	6.0875	5.9189	5.7142	5.7415	6.0444	5.6294	5.8704	6.4179	5.7549	5.9542	5.7682	5.4919	5.8329	7.1085	6.0334	6.0224	5.7549	6.9248	5.7415	8.7381	6.0661	6	6.2095	5.9307	5.9658	6.1599	5.8948	5.585	5.858	6.2479	5.9658	5.7004	8.3945	5.6724	6.9189	6.0875	6.1898	6.1497	6.0875	6.0334	5.8074	6.0224	5.858	6.2384	6.9715	6.0875	6.0661	5.9887	6.0334	5.7142	6.0224
3	3	41|42	BC073758	NA	JHU16427.B3C3R42	13.0508	5.9542	6.0444	5.9542	5.8455	5.9307	5.7944	5.8074	6.1293	6.0444	5.9542	6.2192	6.2095	6.1085	6.2095	6.3219	6.1799	6.098	5.8948	6.1699	6.0334	6.0224	5.9069	5.8074	5.9189	6.0334	5.7415	5.8826	6.3576	5.7279	6	5.8074	5.5236	5.7279	7.5196	6.0444	5.9307	5.6294	7.2574	5.9307	8.5488	5.9542	5.9307	6.1997	5.9189	5.8455	6	5.9307	5.7279	5.9542	6.1699	5.7142	5.7814	8.7515	5.7415	7.3487	6.1799	5.8948	6.1396	6.1497	6.1997	5.6724	6.1898	5.9542	5.9069	6.8642	6.0444	5.9542	5.9773	5.9189	5.8455	6.0224
3	4	41|42	TUBB3	Q13509	JHU02583.B3C4R42	13.3532	5.9542	6.1497	6.2095	5.7944	6.1799	6.0875	5.858	6.2574	6.2095	6.098	6.2288	6.1085	6.2095	6.4094	6.5469	6.3399	6.0661	6.1898	6.4998	6.0553	6.2574	6.0875	5.9189	5.9307	6.0112	5.8074	6.0875	6.2574	5.7415	6.5392	5.858	5.5546	5.7814	7.69	6.0875	6.098	5.858	7.4471	6.1799	8.9901	6.1085	5.9189	6.2095	5.9307	5.9069	6.1699	5.8455	5.7549	6.0444	6.2854	5.9189	5.7814	8.4429	5.8074	7.6221	6.2761	6	6.3309	6.1497	6.0334	5.7279	6.3129	6.0661	6.0224	7.1396	6.3399	6.2761	5.9425	6.0768	5.9887	6.1799
3	5	41|42	APOL2	A0A024R1M8	JHU02310.B3C5R42	13.9313	5.8329	6.2854	6.1599	6.0224	6.2761	5.9425	5.8329	6.2384	6.2288	6.0661	6.2574	6.098	6.1293	6.4757	6.5314	6.8826	5.9307	6.0334	6.96	5.9773	6.2668	6.2192	5.8074	5.8455	5.9069	5.7682	5.8826	6.3663	5.7142	6.2479	5.858	5.5392	5.7682	8.4858	6.1699	5.7814	5.858	8.0251	6.4346	8.9337	5.8455	6.0661	6.5392	5.8202	5.7682	6.1396	5.8948	5.8704	5.8074	6.3663	6.0334	5.9069	9.2276	5.8074	8.4179	6.2854	6.1599	6.1396	6.2288	6.2668	5.7814	6.8948	6.1396	6.1699	7.7108	6.2761	6.5925	6.0224	6.1799	5.9307	6.4757
3	7	41|42	CCNB1IP1	Q9NPC3	JHU02599.B3C7R42	13.8537	5.9887	6.2574	6.2574	7.611	6.4346	6.0553	5.8948	6.2854	6.2288	6.0334	6.3576	6.2946	6.3309	6.4512	6.6511	6.8642	6.0224	6.2192	6.6935	6.2574	6.5236	6.4263	5.9887	5.8455	6.1085	5.6724	6.0875	6.4263	5.7415	6.4594	5.8826	5.7415	6.1799	8.2691	6	6.1599	5.8704	8.1344	6.9129	9.0444	5.9189	6.2479	6.6221	6.2574	5.8948	6.1997	5.9887	5.9425	6.983	6.4594	6.1293	5.9189	9.0728	5.9887	8.1421	6.3923	6.6795	6.1799	6.4009	6.1699	5.9069	6.9009	6.098	6.3129	7.6036	6.3219	6.7415	6.098	6.3309	5.9887	6.6439
3	8	41|42	ECSIT	Q9BQ95	JHU02435.B3C8R42	13.9855	5.9773	6.2288	6.2761	6.0553	6.2095	6.0334	5.7944	6.3038	6.1898	6.0768	6.1699	6.1997	6.2574	6.5622	6.5546	6.8009	6.1085	6.1699	6.9542	6.2192	6.4998	6.2288	5.9307	5.7814	6.1699	5.7549	6.1189	6.2288	5.7415	6.3038	5.8455	5.8826	5.9307	8.5294	6.0444	6.0875	5.8455	8.2527	6.6865	8.5603	6.098	6.3487	6.6582	6.0444	5.9887	6.2761	6.0112	6.0444	6.0334	7.8392	6.0768	5.8329	9.4898	5.9069	8.5718	6.4346	6.1189	6.2854	6.3487	6.5392	5.9069	6.9658	6.3309	6.2574	7.4136	6.4179	6.7074	6.0553	6.3837	6.1799	6.4346
3	9	41|42	KPNB1	Q14974	JHU02450.B3C9R42	12.6808	5.8948	5.8704	5.8704	5.8202	5.9307	5.7814	5.7814	6.0224	5.9425	5.9069	6	5.9425	6.2479	6.1699	6.2574	6.2946	5.9542	5.9189	6.1997	6.1599	6.2288	5.8202	5.6439	5.5999	5.9773	5.6294	5.8202	6.1599	5.6582	5.8329	5.585	5.6724	5.8455	6.9366	5.8074	5.7682	5.5699	6.7482	5.9069	8.8186	5.9069	5.8202	6.2479	5.9069	5.8074	6.0875	5.7814	5.5546	5.8704	6.3219	5.7549	5.6582	8.8994	5.6147	6.858	6.0334	5.9189	6.1497	6.098	6	5.8202	5.858	5.7944	6.0224	6.585	6.2095	5.9542	5.9069	6.0224	5.7814	5.9658
3	10	41|42	CNBP	P62633-2	JHU02608.B3C10R42	6.5622	5.9887	5.8074	5.8329	5.8455	5.8704	5.8329	5.8074	5.8329	5.9189	5.7549	6	5.9542	6.0661	6.1396	6.0334	5.9189	5.8948	5.858	5.9069	5.8948	6.1799	5.7415	5.7944	5.5078	5.9307	5.3923	5.7415	5.9069	5.5236	5.8074	5.7279	5.5392	5.7415	5.7279	5.8455	5.6582	5.585	5.9189	5.585	8.7977	5.858	5.8074	5.8948	5.8704	5.7415	5.9658	5.585	5.4429	5.9658	6.2095	5.7944	5.6439	6.5236	5.7279	5.9887	6.0224	5.7944	6.0334	6.0661	5.9189	5.6865	5.5699	5.8074	5.8704	6.4512	5.9887	5.6294	5.6147	5.7682	5.7944	5.7944
3	12	41|42	ZC4H2	Q9NQZ6	JHU02348.B3C12R42	11.4419	5.9307	5.9425	5.9542	5.6294	5.9069	5.9658	5.7142	6.0768	5.9189	5.8455	6.1189	6.0112	6.1085	6.2288	6.1699	6.2668	5.9189	5.8074	6.0112	5.8826	6.1396	5.7549	5.8202	5.8329	5.9307	5.7549	5.7682	6.2479	5.4594	5.9307	5.5546	5.5699	5.8455	7.0607	5.9658	5.7142	6.0224	6.5236	5.7814	8.8439	6.0875	5.9542	6.0768	5.8948	5.9189	6.0661	5.7814	5.6294	5.9425	6.2095	5.8455	5.6865	7.858	5.7004	6.9658	6.0112	5.8329	6.0112	6.1396	5.9189	5.7682	6.0334	5.9069	6.0112	6.5699	6.1396	5.8948	5.5078	5.8826	5.7142	5.8948
3	13	41|42	SGTA	O43765	JHU02671.B3C13R42	15.2582	5.9773	5.9773	6	5.8704	6.0661	6.0553	5.8455	6.1799	6.2668	5.9425	6.2668	6.1898	6.0444	6.3837	6.2288	6.2384	6.1997	5.9542	5.9658	6.1699	6.2384	6.2574	5.7549	5.7814	6.0334	5.6147	5.9307	6.2574	5.6724	6.2288	5.858	5.7944	5.9658	6.2854	6.1497	6.0224	5.9069	6.3663	7.0607	7.7004	6.3309	5.9887	6.3663	5.9542	6.0553	6.0661	5.8826	6.1497	6.0768	6.5157	6.0661	6.4676	8.3729	5.9307	6.585	6.098	6.2288	6.1396	6.2574	6.0768	6.0334	5.8329	6.0444	6.1293	6.585	6.1997	5.9773	5.9542	6.1396	5.8826	5.8826
3	15	41|42	TMEM39B	Q9BT39	JHU02387.B3C15R42	12.4398	6.0444	6.1599	6.2192	6.0444	6.1699	6.0444	5.9658	6.2574	6.1799	6.0661	6.1898	6.2854	6.2479	6.3576	6.6221	6.4429	6.0553	6.1293	6.4512	6.1699	6.2761	6.098	5.8455	5.9307	6.0553	5.8329	6.0112	6.4919	5.7682	6.0875	5.7279	5.7142	5.9658	7.817	6.0444	6.0661	6.098	7.5038	6.1599	9.3332	6.1085	6.0224	6.375	6.0768	5.8704	6.0224	6.1189	5.8455	6.0224	6.375	6.0444	5.858	8.8455	5.858	7.6795	6.1396	6.2574	6.2668	6.2384	6.2384	6.0444	6.2854	6.2384	6.3576	7.1137	6.4346	6.4346	5.8455	6.2288	5.8948	6.2288
3	16	41|42	HDDC2	Q7Z4H3-3	JHU02537.B3C16R42	9.0498	5.7549	5.8704	5.8202	5.8455	5.8074	5.9658	5.6724	6.0553	5.858	5.9307	6.1085	5.9425	6.0224	6.1085	6.2095	5.9887	5.9425	5.9189	6.1293	6.3309	5.9542	5.8455	5.5999	5.7004	5.9307	5.6294	5.8329	6.1599	5.5236	5.8455	5.6582	5.5699	5.8826	6.9069	5.9307	5.7142	5.6724	6.6653	5.9425	9.3197	5.9307	5.8329	5.7279	5.8074	5.8074	5.9069	5.858	5.6147	5.7142	6.1293	5.9887	5.6865	7.9658	5.6724	6.7004	5.9658	5.9425	5.8826	6.1997	5.9069	5.8202	5.9189	5.8202	6.1396	6.7347	6	5.8704	5.7944	5.9542	5.7549	5.8826
3	17	41|42	CELA3A	P09093	JHU02138.B3C17R42	10.1325	5.9658	5.858	5.9307	5.8826	6.0768	5.9189	5.5699	5.9773	5.8948	5.8455	6.1599	5.9069	6.0768	6.1189	6.2479	6.2574	5.9425	5.9307	6.1898	6.0875	6.1599	5.8826	5.7279	5.7279	6.0334	5.858	5.9542	6.2384	5.7142	5.9307	5.6865	5.5546	5.7682	7.2527	5.8826	5.8826	5.8826	7.1189	5.8948	9.1984	5.9189	5.9658	6.098	5.8455	5.9425	5.9887	5.7682	5.6582	5.7682	6.1898	5.9887	5.7415	7.8265	5.5999	6.9658	6.0661	5.9189	6.0768	5.8704	6.0444	5.5999	5.7944	5.9658	6.0334	6.8455	6.0875	6.1799	5.6439	5.9307	5.8074	6
3	19	41|42	CYBC1	Q9BQA9	JHU02511.B3C19R42	14.7334	6.2095	6.8009	6.6294	6.098	6.6147	6.1997	5.9189	6.4512	6.5699	6.0444	6.2574	6.4179	6.4263	6.9307	7.0056	7.4051	6.1293	6.2946	7.6294	6.3487	6.9248	6.5314	5.9425	6.3129	6.1085	6.098	6.098	6.9129	5.8074	6.6439	6.0553	6.0224	5.9658	9.0293	6.3576	6.3487	6.0334	8.7381	7.2384	9.8368	6.2384	6.7814	7.1241	6.1396	6.0224	6.3038	6.0553	6.4009	6.1396	6.4676	6.1293	6.0661	9.8956	6.0553	9.2633	6.6795	6.2946	6.3038	6.3487	6.6935	6.4512	7.7108	6.4998	6.3038	8.1699	6.4676	7.1749	6.3923	6.7814	6.2288	6.858
3	21	41|42	DPAGT1	Q9H3H5	JHU02619.B3C21R42	10.5033	6.1293	6.0444	5.8704	5.7944	5.9658	5.7415	5.6294	6.1396	5.9542	5.9542	6.0112	5.9773	6.1085	6.1699	6.3837	6.2668	5.9658	5.9425	6.1497	6.098	6.2192	5.7142	5.5392	5.7142	6.0444	5.6724	5.8704	6.3923	5.4919	5.8948	5.7549	5.4263	5.8455	7.1085	5.8704	5.7814	5.7549	6.6935	5.9189	8.9425	5.8455	5.9425	6.0553	5.8826	5.7279	5.9189	5.7944	5.5546	5.7415	6.1189	5.7415	5.6294	7.9069	5.7142	6.6935	5.9658	5.9425	6.0334	6.1085	5.9189	5.6724	5.8455	5.7682	6.0444	6.5546	5.9658	6.0334	5.8202	5.8948	5.6439	5.9658
3	23	41|42	FTL	P02792	JHU02341.B3C23R42	15.0218	6	7.5392	6.6439	6.098	6.7814	6.1293	5.858	6.4594	6.8826	6.0224	6.4512	6.4512	6.5392	7.1497	7.4717	7.6724	6	6.3923	8.1267	6.2668	7.0768	6.6653	6.1898	6.8765	6.1599	6.0553	5.7814	7	5.7944	6.7549	6.4179	5.9189	6.0875	9.3848	6.4429	6.4429	5.9773	9.2586	7.1189	9.2668	6.0444	7.0389	7.3354	6.1396	6.0875	6.1699	6.1599	6.4009	5.8455	6.5999	6.1189	5.9658	10.4168	6.0224	9.1459	7.1189	6.4009	6.1599	6.7004	7.0498	6.1497	8.0279	6.6147	6.3487	8.2527	6.4429	7.8074	6.1497	7.3219	6.1898	7.0056
3	24	41|42	SNRNP25	Q9BV90	JHU02509.B3C24R42	12.8508	5.8826	5.8826	5.9773	5.7944	6.0444	5.8202	5.8202	6.1497	6	5.9069	6.1799	6.0661	6.0444	6.1898	5.9773	6.2192	5.9658	6.0661	6.1799	6.0768	6.1085	5.8826	5.6294	5.7004	5.9189	5.8704	5.7142	6.4429	5.5699	5.858	5.5999	5.5999	5.8329	6.6653	5.9425	5.8948	5.7814	6.5469	5.9189	9.0661	5.858	5.9425	6.2574	5.858	5.9658	5.9542	5.8455	5.7142	5.9069	6.2384	5.8455	5.8329	8.3487	5.7142	6.5314	6.0875	5.9425	6.0875	6.0334	6	5.7415	5.7279	5.9307	6.1293	6.5392	6.2095	5.9658	5.6294	5.8455	5.5999	5.9887
3	26	41|42	EEF1B2	P24534	JHU02337.B3C26R42	12.7993	5.8948	6.1898	6.1799	6.0444	6.2288	5.9425	5.7142	6.2095	5.9887	5.9773	6.0444	6.2946	6.3219	6.2761	6.4346	6.5469	6.1189	6.2946	6.7814	6.1997	6.4263	6.0875	5.7549	5.8202	5.9658	6	5.9189	6.5314	5.7004	6.2668	5.8202	5.7814	5.8455	8.1497	6.2192	5.9069	5.6865	7.8704	6.2761	8.7125	6.0875	6.4676	6.4429	6.1396	5.9307	5.7142	5.8948	6.0224	7.2854	6.4263	5.9425	5.7944	8.9527	5.8948	7.7846	6.2479	6.1699	6.2095	6.1396	6.3219	6.0875	6.5999	6.0444	6.585	7.4594	7.1649	6.4429	6	6.0444	5.8826	6.2192
3	28	41|42	SF3B3	A8K6V3	JHU02670.B3C28R42	12.5884	5.8202	5.9542	6.0224	5.9542	5.9542	5.7944	5.5236	6	6.0768	5.8948	6	6.0553	6.1799	6.0334	6.3663	6.2384	6.0334	5.9658	6.3663	6.1396	6.1085	5.8074	5.8455	5.5999	5.9658	5.7682	5.8704	6.4998	5.6439	6.0553	5.7004	5.5699	5.7415	7.4429	6.0112	5.8202	5.8329	7.0389	5.8948	8.6421	5.8826	5.8704	6.1799	5.9189	6.0334	5.8202	5.9542	5.7549	5.9189	6.3309	5.8826	5.7682	8.633	5.6724	6.8948	6.1396	6	6	6.1396	5.8074	5.8455	5.9658	5.8704	6.1293	6.5546	6.1997	5.9658	5.8202	5.9542	5.7682	6.0553
3	29	41|42	EFCAB11	Q9BUY7	JHU02413.B3C29R42	13.4629	5.8948	6.1898	6.0661	5.7549	6.0334	6.0444	5.6147	5.9658	6.1085	6.0661	6.2192	6.1799	6.1799	6.2479	6.3038	6.5622	6.1497	5.858	6.5314	5.9658	6.3576	5.9887	5.7549	5.7004	6.0112	5.8074	5.8329	6.0768	5.7142	5.9887	5.7549	5.6439	5.8826	7.8424	6.1699	6.0334	5.7415	7.858	6.2288	9.0755	5.9542	6.1599	6.2946	5.9542	6.0224	6.0112	6.0112	5.7004	5.8704	6.2095	5.9307	5.8455	8.8265	5.6439	7.7846	6.2192	6.0875	5.9887	6.0875	6.0224	5.7944	6.3837	6.1293	6.2946	7.3354	6.2479	6.4757	5.8074	6.1189	5.8948	6.1799
3	30	41|42	LSM4	Q9Y4Z0	JHU02638.B3C30R42	8.9556	5.6865	5.7279	5.8948	5.8074	5.9307	5.9189	5.5699	6.0444	6.1396	5.9773	6.2384	5.9773	5.9887	6.2479	6.1599	6.0661	5.9425	6.0661	6.1293	6	6.1599	5.9189	5.7004	5.6439	6.0334	5.7142	5.8074	6.2668	5.5999	5.7682	5.6865	5.6582	5.7004	6.4429	5.9307	5.8455	5.6724	6.4838	5.7142	9.2527	5.8455	5.8074	5.9887	5.7814	5.8329	6.0112	5.9069	5.5999	5.8704	6.1699	5.8455	5.7549	7.7313	5.4757	6.3576	5.9887	5.8826	5.9658	6.1085	5.9189	5.8455	5.8455	5.8826	6.098	6.4094	5.9542	5.7944	5.7279	5.9189	5.7142	5.8704
3	31	41|42	RRP9	O43818	JHU02668.B3C31R42	10.584	5.9542	5.9307	5.8948	5.9658	5.9542	5.9773	5.9189	6.1497	6.0334	6.0334	6.1396	6.0334	6.1599	6.1189	6.0224	6.1699	5.9773	5.8202	6.1497	5.9542	6.0768	5.8202	5.6582	5.6582	6.1699	5.858	5.9542	6.3219	5.6147	5.7814	5.585	5.585	5.7549	6.5157	5.9887	5.9307	5.7142	6.4919	5.7415	8.543	5.7944	5.8329	6.098	5.9069	5.8948	6.3837	5.9542	5.5546	5.9069	6.2288	5.8948	5.7549	7.3966	5.6147	6.4179	5.9773	5.8202	6.0875	6.0661	5.8202	5.8329	5.8329	5.8704	6.0875	6.3309	6.1085	5.858	5.858	5.8202	5.6294	5.9658
3	32	41|42	ASMT	P46597-2	JHU02407.B3C32R42	12.8715	5.9658	6.0444	5.9069	6.0334	6	6.0768	5.8202	6.3038	5.9887	6.0875	6.3038	6.1189	6.2479	6.3309	6.3219	6.3923	6.0768	5.9189	6.4009	5.9887	6.3129	5.9658	5.7415	5.8455	6.0553	5.7142	5.9307	6.4512	5.6582	6.0875	5.7279	5.6294	5.6582	7.5275	6	5.8704	5.8948	7.6582	5.9069	8.7879	5.9773	6.1396	6.1997	6.0875	5.9425	6.2479	5.9425	5.7142	6	6.2668	5.8455	5.6865	8.7056	5.8455	7.224	5.9425	6.0444	6.0553	6.2288	6.0444	5.7142	6.3309	5.8455	6.0768	6.6582	6.1799	6.1599	5.7682	6.0444	5.8329	6.1293
3	1	43|44	B4GAT1	O43505	JHU02888.B3C1R44	10.7207	6.0224	5.8826	5.7549	5.9189	5.8826	5.9189	5.6724	5.8704	6	5.9189	6.1898	6.0875	6.1189	6.3038	6	6.0334	5.9425	5.9307	6.1293	5.7944	6.1085	5.7682	5.7279	5.8202	5.9542	5.7142	5.7142	6.3219	5.6147	5.8329	5.6865	5.6147	5.9425	6.585	5.9773	5.8826	5.8202	6.5469	5.858	8.9715	5.9542	6.0334	6.098	5.7142	5.6865	6.0553	5.8329	5.7549	5.7549	6.2095	5.9658	5.7004	7.1599	5.7944	6.4757	5.9542	5.7415	6.1085	6.1799	5.9189	5.8329	5.8329	5.8948	6.0768	6.4919	5.8826	5.7004	5.7415	5.7944	5.8455	6.0661
3	2	43|44	HMBS	P08397	JHU02731.B3C2R44	15.0608	6.6221	6.3038	6.7616	6.5699	6.9484	6.9944	6.0553	6.6294	6.7616	6.5392	6.8392	6.6795	7.0498	6.9248	6.8455	6.5999	6.7279	6.4179	6.9307	6.6439	7	7.2432	7.0389	6.1599	6.7616	7.1293	7.0553	6.9773	6.4919	7.098	6.7682	6.1085	6.6073	7.1649	6.96	6.7682	6.1599	7.0444	7.6294	9.1799	8.6073	6.8202	6.4676	8.7482	6.3399	6.7415	6.375	6.1497	6.6366	7.2046	6.4429	6.5469	8.2784	6.5925	7.2668	6.7814	6.5999	6.6073	6.9425	6.9715	6.5774	6.5392	6.9542	6.7074	7.5392	6.7004	6.4429	6.6221	6.375	6.4263	6.9715
3	3	43|44	SNRNP70	Q9UFS1	JHU02774.B3C3R44	13.3903	5.9542	6.1396	5.9307	5.858	5.7682	5.7944	5.7549	5.9542	5.9887	5.8826	6.0224	6.1396	6.0661	6.1699	6.098	5.7814	5.8948	5.8455	5.9542	6.0768	5.9773	5.9307	5.9189	5.5392	5.8074	5.8455	6.0224	5.9542	5.6294	5.8329	5.6724	5.8329	5.6865	6.1497	6.0444	5.8826	5.6294	6.2095	5.7682	8.5372	5.8704	5.9425	5.8329	5.7279	5.7142	5.9425	5.9773	5.585	5.9658	6.098	5.7944	5.6439	7.2715	5.7415	6.4998	6	5.9189	6.0112	5.9307	5.9069	5.6865	5.7682	5.8329	6.5925	6.4009	6.098	5.7944	5.858	5.8948	5.7549	5.7682
3	4	43|44	GALK1	P51570	JHU02913.B3C4R44	14.6384	5.8202	6.0334	6.1189	5.9069	6.0553	5.9773	5.7944	6.0768	6.0334	5.9189	6.3399	6.1085	6.2095	6.3219	6.1189	6.3663	6.1799	6.1085	6.2095	6.1189	6.1799	6.1898	5.7549	5.7682	6.0553	5.8202	6.0112	6.3219	5.7279	5.9887	5.9307	6.1396	5.8826	7.2095	6.1189	5.8948	5.6147	7.0334	5.8704	8.5641	6.0444	5.9773	6.2095	5.9189	5.8455	6.0875	6	5.5699	5.9425	6.1997	5.9307	5.7549	8.6384	5.8329	7.1189	6.1085	5.9773	6.1085	6.1293	5.9307	5.9189	6.375	5.9887	5.9658	6.6221	6.2854	5.9658	5.8826	6.0661	5.7279	5.8948
3	5	43|44	ACE	NA	JHU02708.B3C5R44	13.1202	5.9425	6.0334	5.9887	5.9887	6.098	5.9425	5.7415	6.2095	6.0768	6.0553	6.1898	6.1293	5.9307	6.4179	6.2761	6.4998	6	6.0661	6.3663	5.9542	6.4512	6.0334	5.8948	5.7944	5.9307	5.7415	6.1189	6.4263	5.7415	6.2192	5.7944	5.7814	5.8704	7.8074	6.1085	5.7944	5.7682	7.4221	6.0334	9.137	5.9189	6.0553	6.2288	6.0112	5.9658	6.1189	5.8704	5.5999	5.9658	6.3487	5.9773	5.9069	8.3966	5.8329	7.5236	6.1293	6.1085	6.1396	6.1085	6.0444	5.7142	6.3309	5.9658	6.098	7.2574	6.3663	5.9773	5.7944	5.9307	5.9189	6.0553
3	6	43|44	KDELR2	P33947	JHU02925.B3C6R44	9.8719	5.8074	5.9773	5.8704	5.858	5.9307	5.9307	5.6865	6.0768	6	5.7944	6.1599	6.0661	6.0112	6.2384	6.1189	6.1497	5.9887	5.8826	5.9425	5.9887	5.9773	5.8704	5.7944	5.6724	5.9425	5.6865	5.8074	6.0553	5.5236	5.8074	5.7279	5.5236	5.7549	6.96	5.9425	5.6294	5.7142	6.6439	5.6582	8.4798	5.7549	5.6582	6.0661	5.7279	5.8704	6.0224	5.9425	5.5699	6.0768	6.0875	5.858	5.8074	7.9099	5.858	6.6935	5.9887	5.8826	6.0224	6.0224	5.8329	5.6865	5.9425	5.7682	5.8948	6.7004	6.1189	5.8948	5.8202	5.9425	5.7279	5.8455
3	7	43|44	PTPN2	P17706-3	JHU03047.B3C7R44	14.8484	5.9069	6.0661	6.1396	6.8826	6.1293	6.2574	5.585	6.2668	6.098	6.0553	6.0875	6.0768	6.2288	6.6795	6.375	6.5236	6.2761	6.1699	6.3837	7.3219	7.7616	6.4998	6	6.7879	6.0444	5.9773	6.098	6.3663	5.7682	6.2095	7.8611	6	6	7.2046	6.2668	6.4429	6.1085	6.9248	6.2384	8.6564	6.2192	5.8826	6.4676	6.9366	6.0768	6.4919	6.2192	5.8704	6.0875	6.8074	6	6.2095	9.2691	5.9542	6.9944	6.0875	6.0768	6.1799	6.3219	6.0224	6.0875	6.0875	6.1085	6.0875	6.7814	6.5236	7.6618	6.0661	6.8138	6.0112	6.2288
3	8	43|44	MYL1	P05976-2	JHU02834.B3C8R44	11.7783	5.9425	5.9773	5.9425	5.858	5.8202	5.858	5.8074	5.858	5.858	5.8202	6.0553	6	6.098	6.1497	6.1497	6.2668	5.8704	5.9542	6.3663	5.9773	6.0768	5.8948	5.7549	5.6439	5.9069	5.6439	5.8074	6.2574	5.5999	6.0553	5.7004	5.4429	5.7279	6.96	5.9658	5.7682	5.5699	6.8265	5.8826	8.4136	5.858	6.0224	6.1898	5.8826	5.8329	5.9658	5.7549	5.5236	5.8826	6.1799	5.8074	5.6147	7.5314	5.6865	6.8765	6.0875	5.858	6	6.0768	6.0224	5.8826	5.7944	5.9542	6.1396	6.6147	6.1085	5.7415	5.7415	5.9542	5.7415	5.9425
3	9	43|44	ZNF273	Q96HL5	JHU02878.B3C9R44	8.783	6.0334	5.9307	5.9069	5.7814	5.8329	6.0224	5.5699	5.9887	6.0112	5.7814	6.1898	6.0224	6.1997	6.1799	6.2761	6.1396	6.0112	5.9069	6.2192	5.9887	6.2384	5.7279	5.7549	5.7944	5.8329	5.5236	5.8202	6.1699	5.6724	5.8704	5.7944	5.5999	5.6439	7.2095	6.0661	5.8074	5.6724	7.0168	5.8074	8.9542	5.8704	5.9189	6.1085	5.7549	5.8202	5.9307	5.7415	5.7004	5.7944	6.0553	5.9307	5.6147	8.2644	5.6724	7.1599	6	5.7549	6.098	6.0875	5.9542	5.6582	5.9773	5.8455	5.9658	7.0553	6.1997	5.9658	5.7279	5.8948	6.0444	5.9307
3	10	43|44	TMEM126B	Q8IUX1-3	JHU03063.B3C10R44	11.0831	5.8329	5.9542	5.8202	6.098	5.9542	5.8074	5.5236	5.9425	5.8826	5.7004	6.098	5.9887	6.6221	6.2668	6.1699	6.7682	5.8826	6.098	6.1189	6.0112	6.0112	5.858	5.7142	5.6294	5.9069	5.5699	5.6582	6.0661	5.4919	5.9542	5.7279	5.5078	5.7279	6.5078	5.8329	5.8202	5.8074	6.375	5.7279	8.7764	5.7415	6.1799	5.8455	6	6.7142	6.0224	5.9069	5.3576	5.7415	6.2288	6	5.7415	7.7108	5.5999	6.2288	6.0444	5.9189	5.9542	6.0224	5.8455	6.0768	6.1085	5.7682	5.9307	6.3837	6.0334	5.8074	5.7814	5.8704	5.7814	5.8704
3	11	43|44	DIRAS2	Q96HU8	JHU02902.B3C11R44	13.9797	6.0768	6.2192	6.0224	5.9542	5.9542	6.1189	5.7415	6.1599	6.0661	5.9189	6.1997	6.1497	6.2946	6.3129	6.4346	6.5314	6.0768	6.0334	6.4676	6.1599	6.2574	6.0224	5.8074	5.7814	5.9425	5.8202	5.8704	6.1396	5.585	6.0553	5.7549	5.6294	5.8329	7.6653	5.9307	5.8074	6	7.6147	6.2192	8.8218	5.8948	6.1396	6.3038	5.9887	5.8202	6.1699	5.8704	5.7549	6.0444	6.2288	6.1293	5.6724	8.8234	5.8826	8.014	6.3487	5.9658	6.1699	6.2946	6.2574	5.7944	6.098	6.1699	6.0444	7.1293	6.1396	6.2574	5.8704	6.1293	5.9887	6.1699
3	12	43|44	C16orf74	R4GN89	JHU02700.B3C12R44	14.3198	5.9658	6.1189	6.1497	5.8704	5.8948	5.8202	5.5546	6.0112	5.9887	5.8455	6.1898	6.0224	6.0661	6.2288	6.1799	6.2668	5.9425	5.7682	6.1293	5.9425	6.2095	6.0875	5.7549	5.8202	6.0112	5.7415	5.9069	6.2192	5.7279	5.8826	5.6724	5.5999	5.8074	7.3576	6.0224	5.7549	5.9425	7.2527	6.1699	8.3641	6.0112	5.8948	6.1799	6.0112	5.8202	6.1085	5.9542	5.7944	5.9887	6.1293	6.0112	5.7415	8.3619	5.9069	7.5157	6.2095	5.9307	6.1085	6.0334	5.9069	5.7279	6.098	5.9658	6.098	6.7616	6.1799	6.0875	5.8329	5.9658	5.9307	6.098
3	13	43|44	CRNN	Q9UBG3	JHU03003.B3C13R44	14.836	6.0334	6.1396	6.098	6.2668	6.9715	6.0334	5.8074	6.098	6.0112	6.0112	6.375	6.2479	6.2479	6.5236	6.4009	6.3038	6.0661	6.1898	6.5078	6.4094	6.2095	6.3219	5.8074	6.0334	6.1189	5.8948	6.1189	6.3837	5.6865	6.2095	6.1396	5.6439	5.9425	7.2761	6.1898	6.3663	5.9542	7.1189	6.4919	8.4512	6.1997	6.098	6.4179	6.5157	5.8948	6.2479	5.9887	5.9307	6.0112	6.4512	5.8948	5.8329	9.3061	5.9773	7.3219	6.2288	6.2946	6.5999	6.2854	6.1396	6.0768	5.9658	5.9887	6.3923	6.6294	6.2668	6.1898	5.9069	6.2192	6.1799	6.2946
3	14	43|44	VDAC1	P21796	JHU02868.B3C14R44	12.8503	6.0768	6.1189	6.0444	5.9887	6.0768	5.858	5.9069	5.8704	6.0224	6.0553	6.1497	6.0224	6.2384	6.4179	6.3399	6.5157	5.9069	6.1085	6.4838	6.1799	6.3219	5.9425	5.8948	5.8455	5.8948	5.8074	5.9069	6.2192	5.6294	6.1799	5.8826	5.6294	6	7.683	6.2192	5.9069	5.9425	7.3576	6.3129	8.6653	6.0444	5.9542	6.2854	5.8948	5.9189	6.1189	6	5.7004	5.9887	6.3219	5.858	5.7682	8.4635	5.8329	7.2527	6.1997	5.9425	6.1799	6.098	6.0875	6	6.1898	6.1497	6.0875	6.9069	6.2095	6.1497	5.8826	6.0553	5.7944	6.1293
3	16	43|44	ALDOC	P09972	JHU02884.B3C16R44	15.6135	6.0444	7.3923	7.1396	6.4919	7.1948	6.5157	5.8455	7.0334	7.2574	6.2384	7.1137	6.6935	6.7482	7.4757	7.5887	7.9687	6.3129	6.8329	8.3815	6.6147	7.9189	7.2854	6.2479	7.0875	6.4346	6.3309	6.4676	6.6795	6	7.0715	6.6366	6.1997	6.0661	9.5314	7.0224	6.8329	6.4094	9.6618	7.3264	9.5868	6.5314	7.1137	7.6724	6.585	6.2479	6.7682	6.5999	7.6795	6.4838	7.1699	6.3219	6.3399	10.6069	6.5699	9.6511	7.2668	6.7004	6.3219	7.4136	7.4635	6.6653	7.96	7.0444	7.5275	8.3038	6.6935	7.9972	6.7347	7.4878	6.5392	8.1111
3	18	43|44	WDR20	Q8TBZ3-3	JHU03070.B3C18R44	12.0838	5.8704	6.0661	5.8826	5.9542	5.9425	5.9887	5.7549	6.1898	5.9425	5.8202	6.1799	6.1085	6.0444	6.1293	6.4094	6.3038	5.8455	6.0112	6.4998	6.0553	6.1293	5.8704	5.8074	5.6439	5.8329	5.7142	5.7814	6.1396	5.5999	6.0444	5.7142	5.6439	5.7682	7.5661	6.0112	5.7944	5.7415	7.2992	6.0112	8.9929	5.8948	5.9658	6.0768	5.7004	5.9189	6.0112	5.858	5.7279	5.858	6.1799	5.9658	5.8202	8.3509	5.7549	7.2715	6.1799	5.8948	6.0553	6.0224	6.0224	5.7415	5.9773	5.9189	6.0661	6.7748	6.1293	6.0444	5.7142	5.8455	5.7682	6.0112
3	19	43|44	INPP5K	Q9BT40	JHU02952.B3C19R44	6.7682	5.8074	5.8455	5.8202	5.9307	5.858	5.7549	5.4919	6.0334	5.9773	5.7682	6.0224	6.1085	6.1085	5.9069	6.0334	5.9773	5.9658	5.8074	5.9658	5.7814	5.9189	5.7549	5.7682	5.5078	5.8948	5.6865	5.6147	6.2854	5.6147	5.7279	5.6582	5.4919	5.7142	5.8948	5.9189	5.858	5.7415	5.8948	5.6439	9.2216	5.8948	5.7682	5.9307	5.8074	5.7682	5.9189	5.7279	5.4919	5.5999	5.9658	5.8826	5.585	7.3309	5.7549	5.8704	5.9658	5.9069	6.1293	6.0661	5.6439	5.5078	5.5999	5.6582	5.9542	6.4429	6.098	5.6582	5.6294	5.8329	5.5699	5.7682
3	20	43|44	SYNGR2	O43760	JHU02777.B3C20R44	15.0033	6.1085	6.6935	6.2854	6.1799	6.3399	6.1497	5.9189	6.2479	6.3038	6.2192	6.3129	6.1293	6.3837	6.6366	6.7074	6.8392	6.1599	6.375	7.3083	6.2288	6.7074	6.5236	6.1799	6.0875	6.1997	5.9773	6.1189	6.4919	5.7682	6.5157	6.0112	5.9189	6.0112	8.3987	6.3038	6.1799	5.9887	8.2992	6.8202	9.043	6.0768	6.4512	7	6.2479	6.1189	6.1599	6.1599	6.2574	6.0553	6.4094	6	5.858	9.4564	6.1293	8.4388	6.5157	6.0875	6.2288	6.3837	6.4998	5.9425	7.2384	6.2384	6.2854	7.7279	6.2668	6.8642	6.2668	6.5774	6.0444	6.5999
3	21	43|44	MOB3B	Q86TA1	JHU03034.B3C21R44	13.912	6.0875	6.7074	6.5622	6.2668	6.3576	6.0875	5.8202	6.2946	6.3923	6.0875	6.1396	6.2668	6.3309	6.8517	7.0112	7.2621	6.1497	6.5314	7.7748	6.098	6.6221	6.2574	6.0112	6.4594	6.0768	5.9887	6.1085	6.4838	5.8826	6.6795	5.9542	5.7279	6.0768	9.2866	6.2288	6.0875	5.9658	9.1787	6.7279	8.8471	6.0661	6.4594	6.8009	5.9069	6.0444	6.2574	6.0875	6.1293	5.8455	6.4512	6.1898	6.0553	9.6786	5.9425	8.825	6.6582	6.0444	6.2761	6.5546	6.5314	5.9069	7.4051	6.5469	6.375	7.96	6.375	7.0715	6.1293	6.9425	6.098	6.7879
3	22	43|44	IGHG1	NA	JHU02822.B3C22R44	13.4739	6.96	7.0444	6.9887	6.9425	6.8455	6.7279	6.4594	7.0661	6.7616	7.0279	7.1344	6.9542	7.1344	7.098	7.4429	7.0715	6.8074	6.7616	7.0444	7.0112	6.8887	6.8202	6.3487	6.6865	6.8392	6.6935	6.8642	6.983	6.8074	6.8517	6.6294	6.3399	6.9542	7.8517	6.9009	6.6511	6.6935	7.6546	6.7944	8.6421	7.3487	7	7.0498	6.6221	6.7142	6.8517	6.7347	6.4512	6.9715	7.2479	6.5392	6.585	8.7879	6.6221	7.9218	6.9009	6.7004	6.9189	6.858	6.8202	6.4594	7.0498	6.9542	7.1344	7.3619	6.8948	6.9069	6.6221	6.9248	6.7616	6.7279
3	23	43|44	MARS1	P56192	JHU02744.B3C23R44	13.3618	6.1699	6.1497	6.0875	5.9189	6.0444	6.0444	5.7549	6.0875	5.9658	5.9887	5.9425	6.1396	6.0875	7.8041	6.2854	6.3837	6.0444	6.0112	6.4919	6.1599	6.3129	6.0661	5.7279	5.7415	5.9773	5.7814	5.7682	6.2479	5.8455	6.1997	5.8074	5.585	5.8329	7.8517	6.0553	5.8455	5.7944	7.7245	6.0768	9.3772	5.8948	6.1189	6.3129	5.8074	5.8202	6.0112	5.9425	5.5699	5.8826	6.4009	5.9189	5.7142	8.8009	5.7944	7.4919	6.1293	5.9887	6.1997	6.1189	6.1898	5.7004	6.3576	6.0553	6.0224	6.8202	6.0553	6.0334	5.9189	6.1189	5.7142	6.0661
3	24	43|44	DHCR7	Q9UBM7	JHU02900.B3C24R44	13.7724	5.9773	6.0334	6.0553	5.9425	5.9307	5.9425	5.6724	6.0444	6	5.9069	6.098	6.0875	6.0661	6.1599	6.3487	6.1997	5.9773	5.9542	6.2192	6.1699	6.1497	6.0334	5.6724	5.7682	5.9542	5.8329	5.7142	6.1189	5.7004	6.0334	5.8074	5.375	5.8074	7.3264	6	5.7682	5.7142	7.1849	6.1497	9.2167	5.9425	5.8826	6.2095	5.7814	5.7004	5.9542	5.9069	5.6724	5.8948	6.3038	6.0875	5.7415	8.4242	5.858	7.6294	6.1799	6	6.0661	6	6.1293	5.8074	6.2288	6.0875	6.1293	6.8642	6.0661	6.0661	5.8704	6.1699	5.8329	6.0553
3	25	43|44	SLC19A1	P41440-3	JHU02953.B3C25R44	6.9009	5.9307	6	5.7944	5.7415	5.9307	5.7549	5.6724	6.0444	5.7814	5.8329	6.1085	6.1396	6.0553	6.1497	6	6.0334	5.9542	5.6865	5.9189	5.8455	5.8826	5.8704	5.6582	5.585	5.7814	5.4757	5.8704	6.1699	5.585	5.858	5.7004	5.5078	5.7814	5.7682	5.9773	5.7682	5.7549	5.9425	5.5999	9.1202	5.9658	5.7944	5.8704	5.5546	5.8202	5.9773	5.7944	5.4594	5.6724	6.2384	5.9425	5.5999	7.3837	5.7944	5.9425	6.0224	5.9425	6.1699	6.0112	5.8948	5.7142	5.5546	5.7944	6.0334	6.3663	6.1497	5.5392	5.9189	5.7682	5.6724	5.9307
3	26	43|44	ACTB	P60709	JHU02690.B3C26R44	7.0444	6.0112	5.9307	5.8202	5.7682	5.9425	5.858	5.6865	5.9773	5.8948	5.9887	6.0224	6.1085	5.9542	6.0444	6.0224	5.9069	6.0661	5.8074	5.8074	5.7944	6.1189	5.7142	5.6865	5.6582	5.8329	5.5999	5.9069	6.2668	5.6582	5.8704	5.6865	5.7279	5.7279	5.8074	5.9069	5.8455	5.6147	6.0112	5.7415	8.9986	5.9773	5.7142	5.9542	5.8455	5.7944	5.7682	5.8329	5.6294	5.7279	6.2761	5.8704	5.5999	7.9218	5.7682	6.0224	5.9542	5.8074	6.1898	5.8948	5.5999	5.585	5.585	5.7814	6.0875	6.4998	6.0875	5.4919	5.7944	5.8704	5.6865	5.7415
3	27	43|44	RUNX1T1	Q06455-4	JHU02848.B3C27R44	11.6731	6.0875	6.1085	5.8329	5.8202	6.0112	5.7415	5.8455	6.0444	6.0661	5.9542	6.1085	5.9887	6.0334	6.1396	6.7279	6.1085	5.9658	5.9887	6.1997	6.0553	6.098	5.9189	5.7549	5.7004	5.9425	5.7415	5.9773	6.1599	5.5999	5.7814	5.6439	5.5546	5.8826	6.6582	5.9542	5.858	5.7944	6.5392	5.8455	8.2808	5.8329	5.8948	6.1189	5.8202	5.8074	5.9307	5.8202	5.7415	5.9658	6.2479	5.9887	5.6582	8.2384	5.8329	6.8887	6	5.8948	6.1085	6.1699	5.858	5.7944	5.858	5.8455	6.2095	6.6795	6	5.7814	5.858	5.9887	5.6865	5.9189
3	31	43|44	GP9	P14770	JHU03017.B3C31R44	11.9676	6.0334	6.0224	6.1396	5.9773	6.1799	6	5.7814	6.0444	6.0768	6.2668	6.3038	6.1396	6.1085	6.2668	6.1898	6.2574	5.9542	5.8826	6.5999	6.0334	6.2761	5.9307	5.9307	5.7004	5.9887	5.8202	5.9773	6.1699	5.585	6	5.8826	5.6294	5.8826	7.676	6.0768	5.9189	5.8704	7.6653	5.9887	8.4009	5.9189	6.0112	6.2574	5.8704	6	6.1599	5.8329	5.6724	5.8455	6.1599	5.858	5.7682	8.5812	5.7944	7.1649	6.2288	6.0444	6.0334	6.1799	5.9887	5.7814	6.2761	6.098	6.1085	6.9248	6.2479	6.1189	5.9069	6.0661	5.7944	6.1599
3	32	43|44	MGC15705	NA	JHU02833.B3C32R44	15.1672	6.0334	6.0553	5.9887	5.9773	6.2095	6.1085	5.7944	6.0444	6.0661	6.0768	6.1599	6.0112	6.1799	6.3837	6.2761	6.2384	6.0334	5.8948	6.2668	6.0112	6.2479	6.375	5.8826	5.9887	5.9542	5.7549	5.9773	6.5157	5.8704	6.2574	5.8329	5.5078	5.8074	7.3219	6.0334	6.1497	5.8329	7.0498	6.2288	8.9159	5.9189	6.1085	6.1799	5.9542	6.1085	6.1898	5.9773	5.7142	6	6.2192	6.0875	5.8455	8.5488	5.9069	7.0661	6.1699	6	6.1799	6.2384	6.0875	5.7814	5.9773	6.0553	6.1396	6.6294	6.0768	8.3923	7.4594	7.6795	5.9658	5.9658
3	1	45|46	TSEN34	E7EQB3	JHU02966.B3C1R46	13.785	6.0112	6.3837	6.0444	6.1189	6.0224	6.1497	5.8704	6.1599	6.2095	6.098	6.2946	6.2095	6.1293	6.2574	6.5314	6.4346	6.1699	6.1497	6.5999	6.3399	6.4179	6.098	5.8329	5.858	5.9773	5.7279	6.0768	6.2946	5.6865	6.2574	5.7944	5.6582	5.8202	8.1033	6.0875	5.9773	6.0334	7.7415	6.2854	8.6952	6.0334	6.2668	6.3399	5.7814	5.9542	6.1699	6.0112	5.858	5.9542	6.2946	6.1497	5.7415	8.9009	5.8704	7.9513	6.1699	6.0224	6.2095	6.1799	6.3129	5.8826	6.6653	6.1599	6.2384	7.2715	6.0334	6.4594	5.9542	6.0553	5.9069	6.2668
3	2	45|46	LDHA	P00338	JHU02740.B3C2R46	13.2493	6.0444	6.8392	6.0334	6.0224	6.2668	5.9542	5.9069	6.2288	6.2192	5.9189	6.2288	6.1085	6.1799	6.7814	7.1085	6.9658	5.9658	6.2479	7.3837	5.9658	6.8642	6.1599	5.8948	6.375	5.8948	5.9189	6.3923	6.5622	5.7279	6.7415	5.8074	5.5392	5.8455	8.7194	6.1293	6.0661	5.7814	8.7364	6.2854	8.8392	5.9887	6.4919	6.7682	5.9189	5.8074	6.0224	6	6.0661	5.858	6.5314	5.9542	5.7944	9.8788	5.858	8.3264	6.5236	6.0875	6.1997	6.3837	6.5236	6.0553	7.3531	6.2946	6.6582	7.8074	6.0768	7.3174	6.4512	6.3129	6.0768	6.5078
3	3	45|46	SLC39A7	Q92504	JHU02772.B3C3R46	10.6869	5.8826	5.858	5.6865	5.7814	5.8826	5.7944	5.8704	6.0768	5.9307	5.8329	6.1293	6.0334	6.1497	6.1599	6.1396	6.1997	6.0444	6.0334	6.2854	6.0112	6.3129	5.8455	5.8202	5.5236	5.8704	5.7682	6.0334	6.2668	5.6147	6	5.8202	5.4594	5.7814	6.9009	6.0112	5.6724	5.7279	7.1344	5.9069	8.8688	5.8202	5.9773	6.0661	5.7944	5.8704	6.098	5.9189	5.6439	5.9658	6.1189	5.8455	5.7944	7.9425	5.6439	6.8074	6.0768	5.9425	6.1997	5.9307	5.9307	5.7814	5.8074	5.8455	5.8948	6.8074	6.0553	6.0224	5.7944	5.9658	5.7415	6.0334
3	4	45|46	MXI1	P50539-4	JHU02933.B3C4R46	15.1663	6.2574	6.7549	6.4179	6.2384	6.5236	6.1085	5.8329	6.3038	6.3129	6.1599	6.3038	6.4009	6.3129	6.6582	7.0444	7.0821	6.1497	7.9887	7.2992	6.2479	6.7347	6.7549	5.9887	6	6.1599	5.9307	6.2761	6.375	5.9658	6.2384	5.9069	5.8826	6.0334	8.7944	6.2668	6.0112	5.9887	8.5641	7.4305	9.568	6.2668	6.5314	7.0056	5.9425	6.1497	6.375	6.0224	6.3129	6.1396	6.5546	6.1396	6.0334	9.568	6.1599	8.9204	6.6653	6.2288	6.3399	6.4263	6.8074	6.1497	7.1898	6.6935	6.1396	7.6618	6.4512	6.8765	6.4179	6.7347	6.4594	6.6865
3	6	45|46	FKBP2	P26885	JHU02911.B3C6R46	13.8127	6.0661	6.2095	6.0768	5.9887	6.1189	6.1293	5.7814	6.2946	6.1898	5.858	6.1396	6.0112	6.1799	6.4179	6.4512	6.3663	6.098	6.1085	6.4346	6.2668	6.2479	6.1085	5.8455	5.8704	6.0661	5.7944	5.9773	6.3837	5.7004	6.1898	5.9307	5.6294	5.8826	7.8826	6.2095	5.7415	5.7415	7.5078	6.3399	8.4346	6	5.8704	6.2192	6.0112	5.8455	6.1997	5.7944	5.7814	6.0875	6.4263	6	5.5999	8.6707	5.9773	8.0196	6.2574	6.0553	6.1189	6.2574	6.6366	6.0224	6.4594	6.0224	6.1898	7.0821	6.3309	6.3219	5.9542	6.2288	5.858	6.2946
3	7	45|46	CEND1	Q8N111	JHU02996.B3C7R46	14.072	6.0553	6.5774	6.2574	5.9307	6.2761	5.9189	5.7682	6.2854	6.1799	6.0224	6.0224	6.0224	6.2095	6.8642	6.7004	7.0444	6.0112	6.3038	7.5887	6.0875	6.2854	6.0875	5.8826	6.3663	6.0768	5.8074	5.9189	7.2046	5.585	6.2854	6.1997	5.8074	5.858	8.9263	6.0875	6.0224	5.6865	8.4367	6.4429	8.1241	5.9887	6.5774	6.8138	6.0224	6	6.1799	5.9425	5.9189	6.0224	6.375	5.9773	5.8455	9.7928	5.9069	8.7245	6.3837	6.1189	6.1997	6.4094	6.6294	6	7.2668	6.2479	6.0444	7.9278	6.2095	7.1997	6.098	6.5622	6.1699	6.6935
3	8	45|46	PTBP2	Q9UKA9-2	JHU02844.B3C8R46	11.4215	5.9658	6.0224	5.8948	5.858	5.8455	5.858	5.7944	5.9189	5.9189	5.7944	5.8704	5.8704	5.9773	6.1085	6.1599	6.0112	5.9425	5.9069	6.0661	6.1085	6.1396	5.8074	5.6865	5.6294	6.0875	5.7814	6	6.3309	5.6439	5.8948	5.6724	5.5999	5.8074	6.4429	5.8826	5.7814	5.7549	6.4094	5.8202	8.4242	5.7682	5.8826	6.0112	5.9189	5.7142	5.9307	5.7549	5.4429	5.7944	6.2574	5.8202	5.7549	8.1085	5.8329	6.4594	5.9773	5.9542	6.0224	5.9658	5.9307	5.7549	5.7944	5.8948	6.0444	6.6795	6.098	5.9425	5.8704	5.9425	5.6294	5.9542
3	9	45|46	DDX46	Q7L014	JHU02804.B3C9R46	11.2755	6.0444	5.9069	5.9189	5.8704	5.8455	5.6865	5.6582	5.9887	5.9887	5.8202	5.9307	5.8329	6.0768	6.098	6.2854	6.0334	5.8455	5.8948	6.1189	6.0224	6.2288	5.7549	5.8455	5.5392	5.9542	5.8074	5.858	6.2479	5.5546	5.9425	5.7142	5.5699	5.6147	6.5314	5.9307	5.7814	5.7279	6.4263	5.858	8.8376	5.9658	5.8948	5.9069	5.8826	5.7415	5.9542	5.8826	5.4094	6.0334	6.8009	5.9425	5.5999	7.4429	5.7142	6.4757	6.0334	5.8455	6.0334	5.9887	5.8704	5.8202	5.7682	5.7682	5.8826	6.6865	6.2384	5.9307	5.7944	6.0112	5.6582	5.9425
3	10	45|46	TRA	Q6PIP7	JHU03066.B3C10R46	10.3745	5.9307	6.0661	5.6724	5.9658	5.8826	5.7549	5.7142	6.1497	5.9069	5.7549	5.9773	6.1497	5.9773	6.0553	6.2095	6.1497	5.6294	5.6865	6.1396	5.9307	6.0768	5.7814	5.7279	5.5392	5.8704	5.7682	5.5236	6.1997	5.5392	5.9658	5.5078	5.6147	5.6439	6.8265	5.8074	5.6724	5.7004	6.7814	5.9425	8.4594	5.8455	5.8704	6.1997	5.9189	5.7814	5.9773	5.8455	5.3038	5.8826	6.1293	5.9542	5.7814	7.5196	5.585	6.5236	5.9425	5.8704	6.1396	6	5.8704	5.6582	5.9069	5.7944	6	6.5314	6.0661	5.7549	5.858	5.8074	5.6724	6.0768
3	11	45|46	ZNF436	Q9C0F3	JHU10363.B3C11R46	14.2254	6.1293	6.4346	6.1497	6.1293	6.2192	6.1599	5.9069	6.2854	6.1699	6.0444	6.1497	6.3663	6.5078	6.6147	6.5774	7.1137	6.0224	6.1497	7.0928	7.3837	6.3309	6.1396	5.9069	7.6582	6.098	5.8826	5.9542	6.4346	5.7814	6.3309	5.9069	5.9069	6.098	8.7228	6.8765	6.1396	5.9658	8.5177	6.6366	8.9263	6.1396	6.2668	6.6073	6.098	5.9658	6.2946	6.1898	5.9658	6.0661	6.5469	6.2668	5.8826	9.4231	5.8202	9.0098	6.5314	6.0768	6.1396	6.4838	6.3487	5.9658	6.8826	6.3129	6.2761	7.6439	6.1898	6.4676	6.0875	6.2946	5.9887	6.5469
3	12	45|46	CDC20	Q12834	JHU02711.B3C12R46	10.9787	6.0224	5.9189	5.9189	5.9189	5.9773	6.098	5.7415	6.1189	5.9069	5.7944	6.2192	5.9773	6.1599	6.1599	6.1898	6.1599	5.9658	5.858	6.1699	5.9658	6.1189	5.7682	5.7682	5.7279	5.8826	5.7944	5.7549	6.2574	5.5699	6.0112	5.6147	5.6294	5.7142	6.9542	5.9425	5.7279	5.9425	6.9009	5.9425	8.6457	5.9773	5.8704	6.0875	5.8455	5.7549	6.0334	5.9189	5.7549	5.8948	6.1497	5.9189	5.7279	8.6202	5.7004	7.0112	6.0112	6.0875	6.0875	6.0875	5.9887	5.8704	5.9307	6.0224	6.0112	6.7682	6.2192	5.9658	5.8329	5.8704	5.8202	5.9069
3	13	45|46	INKA2	Q9NTI7	JHU02987.B3C13R46	13.7917	6.1997	6.8887	6.3923	6.1293	6.5392	6.2479	5.9307	6.5622	6.3219	6.1799	6.4094	6.5078	6.3923	6.8826	6.7944	7.1137	6.1997	6.3399	7.4757	6.3663	6.7616	6.5314	5.9307	6.3038	6.1396	6.0334	6.2761	6.6865	5.8826	6.7004	6.1293	5.8948	6.0224	8.858	6.3923	6.3309	6.098	8.2946	6.983	9.1447	6.1997	6.7142	7.0279	6.1699	6.0112	6.4346	6.1699	6.3487	6.2761	6.4838	6.2946	5.9658	9.6733	6.1599	8.6348	6.8455	6.2668	6.3399	6.4676	6.5925	6.2192	7.3399	6.4838	6.4919	7.8704	6.3219	7.1849	6.4429	6.7879	6.2854	6.6073
3	15	45|46	RPLP0	P05388	JHU02766.B3C15R46	7.7515	6	5.8202	5.8826	5.9542	5.9542	5.8329	5.8329	6	6.098	5.9307	5.9069	6.0112	6.1085	6.0112	6.098	5.8704	5.8948	5.7682	5.8202	5.858	6.1293	5.8074	5.9189	5.5999	5.8455	5.6294	5.7814	6.1997	5.5999	5.6724	5.5999	5.5699	5.7944	5.6724	5.8202	5.6865	5.7279	5.8074	5.8455	8.5755	5.8202	5.858	5.7944	5.7142	5.6582	6.0334	5.8329	5.5236	5.858	6.1396	5.9307	5.6582	7.0607	5.6582	5.8074	5.8329	6	6	6.0768	5.6582	5.8704	5.5999	5.7142	5.9069	6.3399	6.0553	5.7415	5.8329	5.8948	5.7814	5.6865
3	16	45|46	FAM3D	Q96BQ1	JHU02908.B3C16R46	10.3859	5.9542	5.8455	5.8826	5.8704	5.8704	5.9069	5.8948	6.0661	6.0334	5.8826	6.0224	6.0334	6.0768	6.0768	6.2668	5.9307	5.9425	6.0112	6.0768	6.0334	6.1799	5.7814	5.7944	5.7549	5.8826	5.7004	5.7142	6.3399	5.6724	5.9069	5.7415	5.5392	5.9425	6.4919	5.9189	5.6724	5.8202	6.6582	5.7415	8.3376	5.8455	5.7814	5.8329	5.9425	5.7279	5.9773	5.8826	5.6294	5.8704	6.0224	5.9307	5.5699	7.9972	5.5999	6.4757	6.0224	6.0444	6.0224	6.0661	5.7415	5.7549	5.8329	5.8329	6.0875	6.7347	6.1997	5.8826	5.8455	5.9658	5.7279	5.6294
3	17	45|46	ODAM	A1E959	JHU02838.B3C17R46	14.8805	6.0224	6.1396	6.7549	6.0768	6.4512	6.1189	5.6865	6.1497	6.0875	6.3576	6.4179	6.3487	6.3576	6.6147	6.6935	6.7211	6.3923	6.6439	6.6147	6.4263	6.3309	6.8704	6.0112	5.9425	5.9542	5.8948	6.4594	6.4179	6.7482	6.2574	7.5887	5.8074	6.0444	8.2808	7.0334	6.8138	6.0334	7.1649	7.1799	8.7698	6.0553	6.1396	6.3219	5.9773	5.9773	7.3576	6.0661	7.2336	6.1997	7.3531	6.4009	6.0768	9.8688	7.6795	8.2574	6.3399	6.2384	6.2288	7.1599	6.9658	5.9773	6.2288	6.2946	6.6221	6.9715	6.4346	6.3663	6.6221	6.3399	6.1085	6.1599
3	18	45|46	CISH	Q9NSE2	JHU02998.B3C18R46	11.2363	5.8202	6.0224	5.8202	5.8826	5.9425	6.0768	5.7142	6.1497	5.9069	5.8826	6.1497	5.9773	6.0768	6.0875	6.2288	6.1799	5.9189	5.9658	6.1799	5.8826	6.0875	5.8074	5.9069	5.5999	5.7814	5.8202	5.7682	6.0112	5.6865	5.8202	5.7142	5.4429	5.7415	6.7814	5.8329	5.7415	5.7682	6.6511	5.8074	9.0755	5.9658	5.9658	5.9887	5.7279	5.8202	5.858	5.7549	5.4757	5.8455	6.1293	5.9425	5.7814	7.7515	5.6147	6.5925	6.0112	6.0334	6.0112	6.0768	5.8826	5.8329	5.8826	5.7682	6.0224	6.6366	6.0875	5.8704	5.7279	5.9887	5.7415	5.8202
3	19	45|46	TESC	Q96BS2	JHU02962.B3C19R46	11.55	6.0553	6.1699	5.9307	5.9307	5.9069	5.8948	5.7549	6.2479	6.0224	5.858	6.1898	6.0553	6.0112	6.2192	6.2288	6.3219	5.7814	6	6.2854	6.0334	6.1396	5.8826	5.8704	5.6582	5.8826	5.7944	6.0334	5.9658	5.7004	5.7944	5.8329	5.4919	5.8202	7.4878	5.8948	5.8074	5.7279	7.3576	5.9887	9.2276	5.9773	5.9658	6.1497	5.7814	5.9658	6.0224	5.8202	5.8455	5.6439	6.3129	5.9658	5.6294	8.4778	5.6865	7.4051	6.0334	6.1085	6.1293	6.1997	6	5.8826	6.1997	5.9069	6.0768	6.9484	6	6.1293	5.9542	6.0768	5.7682	6.0112
3	20	45|46	MAGEA8	P43361	JHU02742.B3C20R46	14.7498	6.1497	6.5546	6.3219	6.4919	6.4094	6.2192	5.8704	6.2668	6.1898	6.2479	6.4009	6.2384	6.2854	7.0112	6.9542	7.1749	6.098	6.5469	7.3174	6.2479	6.7616	6.5469	5.9542	5.8948	6.2288	5.9542	6.1699	6.4512	5.8455	6.4429	6.4594	5.858	6.1699	9.1033	6.3129	6.1799	5.9542	8.7846	7.1085	9.236	6.2854	6.5999	6.6653	6.1396	6.0444	6.3309	6.2384	6.2668	6.9425	6.5469	6.0661	5.8826	9.774	6.1293	8.8657	6.5078	6.2192	6.2668	6.4346	6.6582	6.1497	7.1497	6.3399	6.2668	7.6546	6.5078	6.7616	6.1699	6.4512	6.0112	6.5925
3	21	45|46	FAM185A	Q8N0U4	JHU03032.B3C21R46	11.5209	5.8704	5.8948	5.8948	5.858	5.8704	5.7004	5.7415	5.858	6.0553	5.8704	6.0224	6.0224	6.0875	6.1699	6.1599	6.3219	5.9887	5.9887	6.1699	6.0334	6.1997	5.858	5.7682	5.5699	6.0334	5.8455	5.9658	6.4429	5.7944	5.9069	5.6865	5.5392	5.858	6.7944	5.9887	5.8074	5.8329	6.6221	5.858	8.7364	5.9069	6.1396	6.0768	5.9425	5.8826	6.0224	5.9773	5.5392	5.8948	6.2761	6.1293	5.5392	7.9887	5.9189	6.8887	6.1085	5.9887	6.0112	6.0768	5.9425	5.7004	5.9542	5.7814	5.9542	6.7142	6.098	5.9307	5.7944	6.0334	5.7004	6.0334
3	22	45|46	SDC4	P31431	JHU02850.B3C22R46	13.6493	5.8074	6.098	5.7279	5.8455	6.0224	5.9069	5.6724	5.7415	6.0661	5.9069	6.1293	6.0875	6.0444	6.1997	6.1699	6.1189	5.9658	5.9307	6.2095	6.0768	6.3038	6.0661	5.6439	5.6147	5.8455	5.8826	5.8455	6.0661	5.6724	5.9425	5.6147	5.5999	5.8202	6.6073	5.9773	5.8455	5.7279	6.7879	5.8826	8.783	5.8704	6.0334	5.9773	5.7142	5.9773	6.0444	5.8704	5.6147	5.9542	6.1293	6.0112	5.8202	8.1241	5.9189	6.8948	6.1189	5.9542	6.1396	6.0553	5.9189	5.7814	5.9658	5.8329	5.9542	6.7004	6.1189	6.0112	5.8202	6.1085	5.9307	6.1396
3	23	45|46	PCNA	P12004	JHU02752.B3C23R46	15.1682	5.9189	6.3038	6.9307	6.0661	6.3129	7.1749	5.7279	6.1799	6.2192	6.0768	6.2384	6.2761	6.4179	6.4179	6.7074	6.6795	6.0768	6.1396	6.5546	6.2384	6.8455	6.983	5.8074	6.1085	6.2946	6.2668	6.2288	6.3576	5.858	6.6724	5.8948	6.3038	5.8826	7.4553	6.1497	7.224	5.9069	7.5314	6.3487	9.6609	6.1799	6.0661	6.4429	6.0661	6.0553	6.2574	6.0444	6.0224	6.1497	7.2761	6.3487	5.8202	8.7814	6.2288	7.3531	6.2668	6.2574	6.0875	6.9307	6.3038	8.6402	6.1699	6.1189	6.3219	7.4998	6.2288	6.2854	6.2668	6.4998	6.4512	6.1085
3	24	45|46	CYB5A	P00167	JHU02898.B3C24R46	13.2647	5.9887	6.2288	6.3576	5.9773	6.1799	6.1085	5.8202	6.0768	6.3309	5.9658	6.2192	6.2192	6.3219	6.3923	6.5469	6.5546	6.1497	5.9307	6.7074	6.1189	6.5469	6.0444	5.6724	5.9425	6.0768	5.8329	5.7415	6.4263	5.7814	6.7211	5.8826	5.7682	5.8202	8.3129	6.2095	6.1189	5.9773	8.1724	6.4346	9.8463	6	6.9425	6.2384	5.8202	6.0553	6.0661	5.8202	5.8948	5.9887	6.3576	6.1599	5.8202	9.098	5.7814	8.1007	6.4429	5.9542	6.1599	6.2288	6.2574	6.0444	6.6073	6.2574	6.2668	7.5157	6.1997	6.7211	6.0553	6.2854	5.9425	6.0553
3	25	45|46	YWHAG	P61981	JHU02974.B3C25R46	13.4767	6.2288	6.2479	6.1396	6.0224	6.0334	6.1396	5.7944	6	6.1293	6.0334	6.4998	6.2668	6.6935	6.3219	6.6795	6.8138	6.1293	6.1396	6.8642	6.0553	6.5314	6.0444	5.7142	5.9425	5.8329	5.8704	5.8455	6.6147	5.6147	6.4009	5.7415	5.858	5.8826	8.5906	6.098	6.1085	6	8.5831	6.5314	9.568	6.4179	6.4009	6.4838	6	6.4009	6.0444	5.8329	5.9658	6.0444	6.2854	6.0334	5.7944	9.2252	5.5999	8.3685	6.3576	5.9425	6.2288	6.2192	6.3663	5.858	6.8329	6.2761	6.4009	7.4263	6.1396	6.5699	5.9542	6.4094	5.9658	6.1396
3	26	45|46	ATP5MJ	P56378	JHU02699.B3C26R46	7.3264	6.0112	5.9658	5.7682	5.7549	5.7814	5.8074	5.7142	6	5.7004	5.8455	6.0444	6.0768	6.1997	5.9773	6.0553	5.9069	5.9773	5.585	5.9658	5.8455	6.1085	5.7944	5.7142	5.585	5.9189	5.7814	5.7814	6.4429	5.7004	5.858	5.7142	5.5999	5.6294	5.7415	5.8329	5.7549	5.5546	5.9887	5.6147	9.1737	5.9069	5.7814	5.9189	5.8948	5.7682	5.8455	5.8329	5.4429	5.8202	6	6.0875	5.7549	7.4136	5.6294	5.8704	5.8948	6.0444	6	6.0553	5.858	5.8329	5.7814	5.6439	6.1599	6.4009	5.9773	5.8329	5.6865	5.8455	5.6582	5.8074
3	27	45|46	NGDN	Q8NEJ9	JHU02836.B3C27R46	12.1062	5.7682	6.1699	5.8329	5.9069	5.9425	6	5.7004	6.1898	5.9425	5.9069	5.9887	6.0224	6.1799	6.1189	6.2192	6.1997	5.9189	5.7944	6.1699	6.1085	6.2946	5.9887	5.7279	5.6294	5.8826	5.7279	5.7944	5.9307	5.7682	5.7004	5.7682	5.6294	5.8074	6.2288	5.9887	5.8704	5.6865	6.4009	5.7682	8.8796	5.8704	5.9887	5.9069	5.9069	5.8455	6.1085	5.9307	5.6294	5.9069	6.1699	6.0768	5.7279	8.3859	5.8074	6.5469	6.1293	6.0112	6.2668	6.0661	5.8455	5.7549	5.8074	5.7682	6.2192	6.5999	6.1898	5.7279	5.8329	5.8704	5.7415	5.9189
3	28	45|46	TMEM61	Q8N0U2	JHU03064.B3C28R46	13.8116	5.8704	6.1189	6.0224	6.0112	6.0661	6.1997	5.8455	6.0553	5.9887	6.1189	6.2288	6.2095	6.2574	6.3038	6.3129	6.4676	6	6.0224	6.2095	6.098	6.3487	6.2574	5.7549	5.8329	6.1396	5.7814	5.9069	6.2761	5.7415	6.2761	5.8704	5.6865	5.7549	7.6689	6.1396	5.9658	5.9658	7.29	6.1799	8.9513	6.2384	5.9773	6.2854	6.0112	6.0112	6.1599	6.0553	5.858	5.9773	6.3663	6.0553	5.7549	9.6239	5.8948	7.1033	6.098	6.1699	6.3576	6.2946	5.9773	6.0553	6.0553	6.1997	6.1997	6.6221	6.2192	6.1799	6.0553	6.0661	5.8329	6.1799
3	29	45|46	LYRM4	Q9HD34	JHU02831.B3C29R46	13.0026	5.9425	6.0553	5.858	5.7944	6.0112	5.8826	5.8329	5.9658	5.9307	6.0444	6.1497	6.1189	6.1799	6.098	6.3576	6.3837	6.1699	5.9425	6.1699	6.0875	6.3219	6.0224	5.7142	5.5699	5.9542	5.8329	5.9069	6.1997	5.6724	5.858	5.7814	5.5999	5.7944	7.1396	5.9658	5.9307	5.8202	6.9307	6.0334	8.4284	5.8455	5.9069	6.1599	5.7142	5.9773	6.0661	5.9425	5.7415	5.9189	6.1898	5.9542	5.7142	8.4798	5.6439	7.0821	6	5.8948	6.2479	6.1599	5.8826	5.8826	5.9189	5.9658	6.2095	6.9189	6.1189	6.0334	5.7415	5.9189	5.9069	6.0112
3	30	45|46	CFAP65	Q6ZU64-3	JHU02992.B3C30R46	9.1241	6.0112	5.8074	5.7944	5.6147	5.8948	5.8455	5.5999	6.1497	6.1898	5.8948	6.2574	5.9773	6.0553	6.0444	6.1799	6.1396	5.7682	5.9069	6.1085	5.9542	6.1699	5.7279	5.5999	5.5699	5.9189	5.7944	5.7549	6.0768	5.7004	5.9189	5.7004	5.5236	5.7004	6.4594	5.9887	5.8202	5.4919	6.2761	5.7142	9.0539	5.8826	5.7814	5.9542	5.6294	5.8826	5.9542	5.858	5.6147	5.9069	6.0661	5.9425	5.5546	7.9773	5.7814	6.2384	5.8948	5.9307	6.0334	5.9307	5.8329	5.6724	5.7415	5.7549	6.1293	6.5774	6.1293	5.9069	5.7944	6.0334	5.8455	5.8329
3	31	45|46	RPL23	B9ZVP7	JHU03056.B3C31R46	12.1556	5.9542	5.9189	5.9542	5.6865	5.9542	5.8329	5.7944	5.9189	6	5.9189	6.1497	5.8948	6.1699	6.1293	6.1599	6.1799	5.9773	5.9307	6.0553	6.0875	6.1898	5.858	5.7415	5.585	5.9069	5.6439	5.9189	6.1189	5.6582	5.8455	5.7415	5.4919	5.7142	6.6582	5.9658	5.6724	5.5546	6.4009	5.7682	8.8719	6.0768	5.7142	6.0875	5.7279	5.9425	5.9425	5.8704	5.6147	5.8826	6.1699	5.9887	5.8329	8.1137	5.8074	6.3219	6.0334	6.0334	5.9773	5.9542	5.7279	5.7814	5.8074	5.858	6.1997	6.5392	6.1189	5.8704	5.7814	5.8074	5.6294	5.9425
3	32	45|46	VPS37A	Q8NEZ2-2	JHU02870.B3C32R46	14.5418	6.1699	6.3129	6.6865	6.0112	6.2574	6.3309	5.7814	6.2384	6.2192	6.0112	6.2384	6.098	6.3923	6.375	6.6935	6.5622	6.1189	6.3129	6.7347	6.3309	6.5078	6.2946	5.9307	6.1497	6.1898	5.7944	6.1293	6.96	5.7549	6.8202	6.0553	5.9658	5.9425	8.1898	6.3129	6.2574	5.9069	8.0634	6.2479	10.1033	6.1396	6.3487	6.4263	6.1396	6.1497	6.2668	6.0553	5.9887	6.0553	6.858	6.1997	5.9773	9.4625	6.0553	7.5196	6.4009	6.3923	6.1396	6.2761	6.2946	6.0444	6.4512	6.2854	6.4346	7.098	6.4179	6.4009	6.1997	6.2854	5.9887	6.2095
3	1	47|48	AKT1S1	Q96B36-2	JHU02883.B3C1R48	8.6092	5.7944	5.8704	5.8948	5.9307	5.8704	5.8826	5.6865	6.0224	5.9542	5.8202	5.8826	6.0112	5.9189	6.0444	6.1396	6.0334	5.8329	5.8704	6.0875	5.9773	6.1396	5.8704	5.7004	5.7279	5.7814	5.6724	5.8826	6.0334	5.5392	5.7944	5.7549	5.4919	5.7944	6.0224	5.7142	5.858	5.585	6	5.7142	8.69	5.9307	5.8202	5.9658	5.7004	5.858	5.9887	5.8704	5.6724	5.9189	6.2192	5.9307	5.6724	7.7515	5.6294	6.1898	5.8826	5.7279	6.1396	6.0661	5.8704	5.7415	5.7142	5.8455	6.0224	6.5236	6	5.7279	5.858	5.8074	5.7682	5.8948
3	2	47|48	RBX1	P62877	JHU02762.B3C2R48	13.1669	5.9887	6.0444	6	5.8948	5.9773	5.9307	5.8455	6.1189	5.9189	5.9542	6.1997	6.0553	6.1293	6.1898	6.1799	6.3219	6.1396	5.9887	6.5774	6.0661	6.0553	5.7682	5.6439	5.7142	5.9542	5.6294	5.9773	6.4512	5.7549	5.9069	5.8074	5.5699	5.7549	7.7039	6.0112	5.858	5.7142	7.5736	5.8948	8.7039	6.0553	5.9189	6.2384	5.8826	5.8704	6.0553	5.9189	5.7814	5.9658	6.2668	5.8948	5.6439	8.5887	5.7004	7.5157	6.0768	6.0112	6.1997	6.1599	5.9887	5.8074	6.1085	6.1085	6.0768	6.7549	6.1898	6.1189	5.8826	5.9189	5.858	5.9542
3	3	47|48	HSBP1	O75506	JHU02734.B3C3R48	15.2676	6.0334	6.1898	6.1799	6.1189	6.0661	6.1799	5.9069	6.2384	6.2288	6.1189	6.5622	6.3487	6.4179	6.4179	6.6294	6.6147	6.0661	6.1898	6.7549	6.5078	6.3487	6.9658	5.8202	5.9069	6.2854	6.0224	6.1599	6.4179	5.9773	6.5236	6.375	5.7682	5.858	7.5925	6.3219	6.1293	5.9307	7.4676	6.1599	8.8642	6.3399	6.9425	6.3663	5.9773	6.1599	6.3923	6.0444	6.0224	6.2574	6.7415	6.0444	5.9773	8.9672	5.8329	7.3966	6.8765	6.2192	6.4009	6.3663	5.9887	6.0553	6.3576	6.2854	6.3663	6.9189	6.3576	6.4009	6.0444	7.0112	6.1189	6.1699
3	4	47|48	NRP2	Q96GU8	JHU02940.B3C4R48	7.1699	5.8074	5.7682	5.8074	5.7279	5.9307	5.8074	5.7944	5.9542	5.9658	5.8202	6.0875	6.0334	6.0661	5.8455	6.1293	5.9069	5.9189	5.7415	6.0224	5.8455	6.098	5.6294	5.5236	5.6582	5.8826	5.6582	5.8948	6.2946	5.6582	5.8826	5.7415	5.5236	5.6865	5.7549	5.8202	5.7682	5.7279	5.9773	5.7944	8.7781	5.9425	5.8329	5.8704	5.9307	5.7944	5.9069	5.7004	5.6147	5.8074	5.9307	5.8826	5.5392	6.983	5.7142	5.7814	5.858	5.8329	6.1189	6.0661	5.6439	5.6865	5.4594	5.7415	5.9425	6.3837	6.098	5.6147	5.7682	5.5392	5.8202	5.8329
3	5	47|48	PGF	P49763-3	JHU02756.B3C5R48	13.0719	5.9069	6.0875	6.0112	5.8704	6.0875	6	5.8202	6	6.0224	5.9069	6.2095	5.9773	6.2946	6.1997	6.2668	6.2761	5.9069	5.8826	6.1898	5.8704	6.1599	5.7415	5.7279	5.8202	5.9425	5.6724	5.8202	6.2668	5.6439	6	5.8704	5.4919	5.7415	7.1849	6.098	5.6147	5.5999	7.098	5.9069	8.5236	6.0224	6.0112	6.1799	5.9069	5.9069	6.0768	5.8826	5.7549	5.9542	6.2761	5.9658	5.8455	8.1649	5.8074	6.7616	6.0224	5.9189	6	6.2192	5.8074	5.8455	5.8074	5.9189	6.0875	6.6147	6.1497	5.9773	5.8826	5.8455	5.9069	6.0661
3	6	47|48	ING2	Q9H160	JHU02921.B3C6R48	11.2405	5.9069	6.0112	6.0334	5.9887	6.0444	5.9069	5.7415	6.0875	6.1497	6	6.3129	5.9542	6.3129	6.1898	6.4594	6.1997	5.9542	5.9189	6.2479	5.9773	6.1898	5.9069	5.6865	5.7549	6.0112	5.7142	5.8704	6.4838	5.7142	6.0334	5.7279	5.6582	5.6724	6.9129	5.9773	5.7549	5.8074	6.7549	5.9069	8.568	5.9069	6.0553	6.1898	5.7944	5.6724	6.0112	6.0112	5.6439	5.9189	6.2192	5.9773	5.7279	7.5622	5.8704	7.0389	5.9887	5.8948	6.1799	6.1189	5.9069	5.8329	5.9425	5.9307	6.1396	6.8202	6.1699	6.0553	5.9069	5.8826	5.6294	6.0334
3	7	47|48	EDN2	P20800	JHU03010.B3C7R48	11.8122	6.0444	6.1293	5.8202	5.858	5.9658	5.8704	5.7279	6.1599	6.0553	5.9542	6.0768	6.0661	6.0444	6.098	6.1085	6.1085	5.9542	6.0768	6.2854	5.9189	6.1898	5.8202	5.6439	5.6439	6.0444	5.7682	5.7004	6.4009	5.7004	5.9658	5.8329	5.6582	5.7549	6.8642	6	5.585	5.8202	6.6653	5.9307	8.7279	5.9189	5.9425	6.1599	5.9425	5.8202	6.0224	5.8704	5.585	5.9658	6.2854	5.9189	5.8202	7.8234	5.6724	6.983	6.0112	5.9542	6.1799	6.2095	5.9189	5.7279	5.8202	5.8948	6.0768	6.8074	6.1189	5.9658	5.7549	6	5.6724	6.0875
3	8	47|48	NARF	Q9UHQ1-2	JHU02835.B3C8R48	11.9721	6.0553	6.1396	6.0661	6.0444	6.0112	5.8948	5.585	6.1189	5.9425	5.9658	6.1189	5.9658	5.9887	6.2574	6.3038	6.1898	6	5.8948	6.4512	6.1293	6.1898	5.9307	6.0224	5.7142	5.7814	5.7549	5.7004	6.3399	5.7142	5.9658	5.6724	5.7004	5.7814	7.6935	6.0224	5.7814	5.8455	7	5.9887	8.5603	5.8704	5.9773	6.1189	5.9542	5.7944	6.0768	5.8455	5.585	5.9425	6.2192	6	5.4757	7.9513	5.8329	7.1749	6.1293	5.9887	6	5.9069	5.9773	5.7944	6.1799	5.858	6.1085	6.8765	6.3038	6.0444	5.9189	5.9542	5.6724	6.0661
3	9	47|48	PSMD4	P55036	JHU02843.B3C9R48	14.3726	6.098	6.2854	6.2854	6.3129	6.3038	6.8517	5.7004	6.2384	6.098	6.1293	6.2192	5.9425	6.1997	6.3129	6.5622	6.4263	6.0334	6.0334	6.2668	6.1293	6.3129	6.1699	7.7245	5.7004	6.1085	5.7944	5.7682	6.2384	5.7415	6.0444	6.6147	5.6724	5.8202	7.1997	6.0661	5.9887	6.0112	7.0168	6.1799	7.5999	6.1898	6.2288	6.4838	5.9773	5.9887	6.2668	6.1497	5.6147	6.0768	6.8948	6.0553	5.6724	8.9159	5.9542	7.1849	6.1699	6.1799	6.1997	6	6.1189	6.4757	6.0224	6	6.1189	6.8392	6.1599	6.0444	5.9189	6.0875	5.8202	6.1293
3	10	47|48	MS4A12	Q9NXJ0	JHU03036.B3C10R48	12.3088	5.9773	6.3038	6.2288	6.0875	6.1189	6.0875	5.7944	6.1898	6.1898	5.9773	6.1189	6.2668	6.2384	6.4838	6.5699	6.8948	5.8948	6.0768	7.1849	6.1189	6.3129	5.9425	5.8826	5.8329	5.8826	5.8074	5.8202	6.3663	5.6582	6.1497	5.8826	5.7004	5.8329	8.7347	5.9189	5.7682	6.1293	8.4051	6.3038	8.5118	5.9887	6.2946	6.4757	5.9189	5.7279	6.1293	6.1799	5.8455	6.0875	6.2761	6.0553	5.8074	9.0403	5.7944	8.2119	6.4094	6.0875	6.2288	6.0661	6.1085	6.0224	6.8948	6.0768	6.2574	7.4429	6.2668	6.6935	5.9658	6.1189	5.5999	6.5314
3	11	47|48	SPTB	NA	JHU02957.B3C11R48	9.9801	5.9307	5.7142	5.7415	5.9773	5.9542	5.858	5.7279	6.0875	5.8948	5.8202	6.0334	6.1599	6.0334	6.2288	6.1997	6.098	5.8826	5.8329	6.0875	5.8455	6.1085	5.8704	5.585	5.5078	5.9542	5.7142	5.8074	6.3309	5.6294	5.8826	5.6865	5.5392	5.6582	6.1799	5.7415	5.7142	5.7415	6.2288	5.7549	8.7764	5.8948	5.8704	6.1396	5.6865	5.5699	5.9307	5.8329	5.6439	5.9069	6.1699	5.8455	5.375	7.7245	5.7279	6.2384	5.8704	5.9658	6.4179	6	5.7004	5.7814	5.7142	5.8202	5.8329	6.6221	6.1293	5.6865	5.5699	5.7682	5.585	5.9887
3	12	47|48	H2BC21	Q16778	JHU02730.B3C12R48	11.1124	5.7279	5.9773	5.8455	5.9887	6.1396	5.8826	5.8202	6.0553	6	6.0334	6.0334	6.0661	6.1599	6.2095	6.1699	6.0661	5.9069	5.7944	6.1898	6.0224	6.0768	5.7682	5.7944	5.6294	5.8826	5.7415	5.858	6.2479	5.5999	5.9189	5.7279	5.5392	5.6724	6.7004	6	5.7415	5.7279	6.4838	5.5999	8.796	5.9069	5.9069	6.0444	5.7142	5.8455	6.0224	5.8948	5.7004	5.9658	6.2668	5.9189	5.5078	8.0928	5.7142	6.7347	6.0112	5.9658	6.1189	5.9773	5.9189	5.8455	5.9189	5.9658	6.1189	6.8948	6.1898	5.9542	5.7682	6.0334	5.6865	5.9425
3	13	47|48	THAP12	O43422	JHU00167.B3C13R48	13.4276	5.9069	6.0334	5.9069	5.9658	6.0444	5.9069	5.7415	6.2192	6.0334	6	5.9425	6.2192	6.0553	6.4009	6.3038	6.4009	5.9773	5.9658	6.5774	6.1799	6.1799	5.8455	5.7142	5.7944	5.9887	5.7279	5.8202	6.3038	5.7004	6.0875	5.5699	5.6147	5.6865	7.8796	6.0768	5.9307	5.7682	7.5661	6.0768	8.4388	5.9189	6.0444	6.1699	5.9069	5.7549	6.0768	5.9542	5.6582	5.8826	6.2761	5.8202	5.6724	8.6421	5.7682	7.7715	6.2384	6.0768	6.0768	6.1599	6.0661	5.7814	6.1699	5.9658	6	6.8826	6.1599	6.1396	5.8074	5.9542	5.7004	6.0224
3	14	47|48	ARFIP2	P53365	JHU02789.B3C14R48	14.856	5.9542	6.1189	6.0112	5.9887	6.2854	5.858	5.7004	6.2479	6.1599	6.1189	6.3219	6.1497	6.2095	6.375	6.4512	6.3219	6.0112	7.1948	6.3129	6.7211	6.5314	6.4179	6.4179	5.8329	6.1396	5.7142	6.098	7.7879	5.6582	6.375	6.5774	5.6865	5.8329	7.1699	6.9009	6.2574	5.7549	6.9658	6.0768	9.2058	6.0768	6.0553	6.2384	5.8826	5.7279	6.2854	6.2288	5.7415	6.0112	6.1997	6.0224	6.7879	8.4367	5.8948	7.3837	6.1396	6.1898	6.2384	6.1293	6.1085	5.9773	6.0875	6.0224	6.1497	6.8074	6.2384	6.3129	6.6147	6.1997	5.9069	6.0768
3	16	47|48	SERBP1	Q8NC51-4	JHU02951.B3C16R48	6.7616	5.8704	5.8826	5.858	6.0334	5.9425	5.9069	5.8455	6.1085	5.9658	5.8948	6.0224	6.1189	6.1189	6.1189	6.1293	5.9773	6	5.8455	6.0112	6.0224	6.2288	5.6724	5.6582	5.7682	5.7944	5.8455	5.7279	6.4179	5.5546	5.8948	5.7279	5.5392	5.7279	5.8455	5.7944	5.8329	5.7415	5.9658	5.7682	8.7928	5.9425	5.7142	5.9887	5.5392	5.7944	5.8948	6.0661	5.4757	5.8704	6.1293	5.7814	5.5392	7.5812	5.6865	5.9307	5.8455	6.0661	6.0875	5.9658	5.9069	5.7549	5.6582	5.6724	6	6.4838	6.1085	5.7682	5.8704	5.8074	5.7944	5.8704
3	17	47|48	PEDS1-UBE2V1	Q13404	JHU02865.B3C17R48	12.4778	5.8455	5.7682	5.9069	5.9542	5.8704	5.8826	5.6294	6.1599	5.9658	5.9658	6.0661	5.9773	6.098	6.1396	6.1396	6.1699	5.9773	5.9307	6.1396	5.858	5.9658	5.6865	5.7142	5.7682	5.9425	5.7682	5.7944	6.3129	5.5546	5.9773	5.6439	5.8329	5.7549	6.5999	5.9887	5.8455	5.7944	6.4263	5.7279	8.8234	5.9887	5.8455	6.1189	6	5.8826	6.0875	5.8826	5.4919	5.7944	6.2854	5.858	5.8202	7.817	5.6439	6.6724	5.8074	6.0661	6.1085	5.9773	5.9307	5.6439	5.7814	5.7415	6.098	6.4594	6.1189	5.8455	5.6147	5.7814	5.9542	6.098
3	18	47|48	WDR45B	I3L4S6	JHU03071.B3C18R48	13.0496	5.9425	6.1189	6.098	5.9542	6.0875	6.0661	5.9425	6.1396	6.0444	6.1396	6.1799	6.0444	6.0768	6.1189	6.3923	6.3576	6.0112	6.0112	6.5157	6.1497	6.1799	5.9658	5.7142	5.8948	5.9773	5.8826	5.9307	6.4346	5.6294	6.2192	5.7814	5.7142	5.8202	7.8948	5.9307	5.8948	5.7814	7.6366	6.0334	9.0808	5.8202	6.1189	6.2761	5.8455	5.8704	5.9542	6.0444	5.7682	6.0224	6.4263	6.0224	5.7944	8.6865	5.8948	7.4838	6.0661	6.2761	6.2095	6.1189	6.0553	5.7944	6.1396	5.9887	6.1599	7.1396	6.1085	6.3837	5.7004	6	5.8826	6.1396
3	19	47|48	MRPL4	Q9BYD3	JHU02931.B3C19R48	13.2873	6.0444	6	6.0768	6.0112	6.098	6.0444	5.8202	6.1799	5.9773	6.0661	6.1898	6.1997	6.0661	6.2384	6.3923	6.3837	6.0334	6.1085	6.2574	6.1085	6.3309	5.9542	5.7682	5.7944	5.9307	5.8202	6.0553	6.5236	5.7142	5.9773	5.7682	5.5999	5.8329	7.0768	5.9542	5.8329	5.7142	7.0389	6.0224	8.8811	5.9189	6.0661	6.1189	5.8202	5.8074	6	5.9542	5.7142	6.0334	6.2479	6.0112	5.7415	8.4798	5.8074	7.2715	6.098	6.0112	6.0553	6.098	6.0875	5.8455	6.1997	5.7682	6.0224	6.9069	6.0444	6.1699	5.9658	6.0875	5.9307	6.0224
3	20	47|48	EIF4E2	O60573	JHU02721.B3C20R48	11.6922	6.1396	6.1799	5.9658	5.8455	5.8948	5.9658	5.6865	6.1898	6	5.8948	6.0768	6.1396	6.0768	6.3487	6.3038	6.1497	5.9189	5.9307	6.375	5.9542	6.3129	5.9307	5.7415	5.6147	5.9425	5.7682	5.9189	6.3309	5.6439	5.9658	5.6294	5.6147	5.7814	7.585	5.858	5.9069	5.6147	7.6073	5.9658	8.8781	5.9658	6.1599	6.1997	5.8329	5.9542	6	5.8826	5.7415	5.6865	6.2854	5.8455	5.7415	8.8688	5.8329	7.4878	6.1599	6.0661	6.0661	6.1497	6.098	5.7682	6.2668	5.9307	6.1599	6.9425	5.9658	6.1189	5.7004	6.098	5.8202	6.1699
3	21	47|48	TMED5	Q9Y3A6	JHU03062.B3C21R48	13.6258	5.9425	6.0661	5.9069	5.9189	6.0661	6.0768	5.6582	6.1699	6.1497	5.9887	6.2854	6.1997	6.0334	6.3487	6.3487	6.4429	6.0661	6.0112	6.6582	6.1293	6.2574	6.0875	5.7682	5.6294	6.0112	5.7944	5.9887	6.4094	5.7549	5.9069	5.7682	5.585	5.7682	8	5.9658	5.8948	5.7944	8.014	6.1189	8.2621	6.1396	6.1085	6.4094	5.8826	5.9773	6.0768	6.0224	5.8074	5.8948	6.3399	5.9307	5.5999	8.817	5.7682	7.9218	6.1699	6.1799	6.1396	6.2384	6.1293	5.8202	6.3038	5.8329	6.1699	7.2046	6.0224	6.3923	5.8455	5.9773	5.8202	6.1085
3	23	47|48	C18orf45	B2RAB7	JHU02701.B3C23R48	11.9515	6	6.1085	5.8329	5.7549	5.8329	6.0553	5.5546	6.1699	6.0334	5.8704	6.3129	6.1189	6.1599	6.2479	6.1799	6.1293	5.9069	5.8948	6.3399	5.7682	6.2095	5.8704	5.6439	5.7814	5.8826	5.8329	5.6724	6.3038	5.6865	5.9069	5.5999	5.6724	5.8455	7.1849	6.0224	5.7004	5.8202	7.2288	5.9307	9.1849	5.858	6.0334	6.0334	5.8202	5.7944	6.0661	5.7944	5.8074	5.7415	6.2095	5.8704	5.7004	8.1111	5.7944	7.1548	5.9658	5.8826	6.1699	6.1799	6.1293	5.6582	5.9189	5.8948	6.1085	6.7814	6.1396	6.0444	5.8826	6.0334	5.7549	6.0224
3	24	47|48	SLC66A2	Q8N2U9	JHU02947.B3C24R48	10.5541	5.858	5.9307	5.8704	5.9658	6.0334	5.8704	5.585	6.1085	5.8948	6.1085	6.1085	6.1189	6.098	6.1997	6.1189	6.0112	5.9542	6.0553	6.0661	5.9189	6.1293	5.9307	5.7004	5.5392	5.8948	5.7549	5.6147	6.5469	5.6294	6.0768	5.6147	5.5392	5.7415	6.4998	5.9425	5.8948	5.8202	6.8704	5.7549	9.3476	5.9189	5.8329	6.098	5.8329	5.6724	5.9307	5.9425	5.6865	6.0553	6.1699	5.9189	5.7004	7.5962	5.6294	6.4676	5.9069	5.858	6.1189	6.0553	5.9658	5.8202	5.9773	5.9425	6.0661	6.6935	6	6.0334	5.7415	5.9658	5.7549	5.8455
3	25	47|48	LRR1	Q96L50-2	JHU02946.B3C25R48	14.9653	5.7944	6.0553	5.8074	5.9542	6.1293	6.0553	5.6724	6.1189	6.1898	5.9887	6.1085	6.2479	6.098	6.3038	6.4094	6.7211	5.9887	6.0768	6.5078	6.0444	6.3219	6.2574	5.7944	5.8329	5.9069	5.8948	5.9307	6.5157	5.7004	6.0334	5.7682	5.7814	5.7142	7.6221	6.1799	6.0112	5.7944	7.4594	5.9773	8.9159	6	6.098	6.3923	6.0112	5.7682	6.1085	6.1293	5.7142	5.9887	6.3129	6.0224	5.7415	9.1434	6.0112	7.5507	6.1699	6.0444	6.2668	6.3129	6.0224	5.8948	6.3219	6.0334	6.3038	6.7549	6.1497	6.2854	5.9189	6.1085	5.9425	5.9887
3	26	47|48	ATG13	O75143-3	JHU02738.B3C26R48	10.1898	5.8329	5.9189	5.9658	5.8948	5.9189	5.858	5.6439	6.0224	5.9307	5.9658	6.098	6.0661	6.0334	6.1799	6.2761	6.2192	5.9069	5.7814	6.1799	6.0875	6.2479	5.7279	5.7944	5.585	5.9542	5.6439	5.585	6.4512	5.6865	5.8074	5.7142	5.6147	5.7142	6.983	6	5.8455	5.5999	7.0389	5.858	8.9099	5.8826	5.8948	5.8704	5.9069	5.6439	5.8948	5.9069	5.7682	5.9307	6.098	5.9069	5.8074	8.1059	5.6582	6.858	6	5.8826	6.1085	5.9773	5.9658	5.7279	5.9425	5.8455	6.1497	6.7616	6.0334	5.9307	5.8455	5.9658	5.6294	5.9189
3	27	47|48	LYZ	P61626	JHU02832.B3C27R48	10.2473	5.8202	5.9307	5.9542	5.8329	5.858	5.8455	5.7279	5.858	6.0444	5.8948	5.9425	6.0768	6.0224	6.1189	6.2288	6.1189	6.0224	5.8329	6.2384	6	6.0661	5.7004	5.6582	5.7682	5.9189	5.8455	5.8704	6.1898	5.585	5.7682	5.6582	5.4594	5.7142	6.6865	6	5.6724	5.5546	6.5999	5.7814	8.4858	5.9773	6.0334	5.9773	5.9542	5.8704	5.9542	5.7549	5.6439	5.8948	6.1085	5.9887	5.6865	7.6795	5.7814	6.5314	6.0444	6	6.1699	6.0112	5.9307	5.7004	5.858	5.9425	6.0112	6.4512	6.1396	5.7004	5.7415	6.0112	5.5546	5.8826
3	28	47|48	NUDCD3	Q8IVD9	JHU03041.B3C28R48	7.9887	5.9887	5.9189	5.7944	5.7279	5.7415	5.7415	5.6724	5.8704	6.1085	5.8826	6.0112	5.9887	5.8826	6.0768	6.2192	5.9425	5.8826	5.8826	6.1599	5.8948	5.8704	5.6439	5.6439	5.4594	5.7814	5.6724	5.8202	6.2668	5.7415	5.6582	5.4594	5.4263	5.7279	6.2479	5.9425	5.6439	5.858	6.1293	5.6147	7.7649	6.0224	5.9425	6.0661	5.9189	5.7142	5.9658	5.858	5.6865	5.7814	6.0444	5.8074	5.6439	7.3837	5.7814	6.1699	5.858	5.9542	6.2384	6.0224	6.0112	5.6582	5.6865	5.8074	6.1293	6.1396	6.0875	5.8329	5.858	5.8329	5.8455	5.9658
3	29	47|48	POLD2	P49005	JHU02841.B3C29R48	13.5222	5.9658	6.098	5.7004	6	5.8329	5.9189	5.7004	6.1599	6.0553	5.9542	6.1699	6.1497	6.1189	6.2192	6.2946	6.2192	6.0334	6	6.3038	5.9887	6.2668	6.0661	5.8329	5.6294	5.9189	5.7415	5.9307	6.2854	5.7549	5.9887	5.6439	5.6147	5.7682	6.8455	6.1699	5.7279	5.7549	6.7004	5.8455	7.8009	5.8455	5.9773	6.1699	5.9658	6.098	6.1497	5.9069	5.7549	6.1085	6.4838	5.9887	5.6582	8.7039	5.7142	6.9715	6	6.1799	6.2288	6.1293	5.9425	5.6865	5.8329	5.8948	6.2574	6.7211	6.1898	5.8948	5.8826	6.0875	5.8329	5.8704
3	30	47|48	CMAS	Q8NFW8-2	JHU03000.B3C30R48	10.9248	5.8704	5.9542	5.9773	5.9425	5.9658	5.8704	5.6147	6.0444	6.0112	5.9425	6.2095	6.1293	5.8329	6	6.0768	6.0553	5.6147	5.9189	6.1085	5.8455	6.1396	5.8948	5.7549	5.6865	5.7944	5.7944	5.9189	6.2384	5.6147	5.9189	5.7004	5.4919	5.6582	6.7748	5.9069	5.9658	5.8074	6.5157	5.8074	8.7296	5.9425	5.8202	6	5.6724	5.8455	6.0444	5.8704	5.6724	5.9189	6.0112	5.9189	5.6582	7.9484	5.7814	6.375	5.9069	6.0334	6.1997	6.0444	5.8948	5.7415	5.8826	5.858	6.0553	6.6366	6.2095	5.9307	5.7944	5.9425	5.7814	5.8202
3	31	47|48	NFIB	O00712	JHU03037.B3C31R48	11.4499	5.8948	5.9887	5.9773	6.1085	5.9773	5.9658	5.6724	6.1497	6.0334	5.9189	6.0661	5.9658	6	6.1189	6.1997	6.2192	6	6.0444	6.2288	6.0553	6.098	5.7944	5.9069	5.7004	5.7944	5.7814	5.858	6.2479	5.6147	5.8202	5.8202	5.7415	5.9189	6.8392	6.1189	5.9658	5.8202	6.6582	5.7944	9.014	6	5.9069	6.0875	5.9773	5.8704	6.0768	5.8826	5.5546	6.0112	6.2288	6.0875	5.7682	7.9773	5.585	6.8009	6.0553	6.1085	6.1497	6.0224	5.9069	5.7814	5.8948	5.9307	6.1997	6.7142	6.1396	6.0553	5.9425	5.9069	5.585	5.9773
3	32	47|48	HRAS	P01112-2	JHU02817.B3C32R48	13.0834	5.8826	6.0224	5.9887	6.0224	5.7944	6.0553	5.6439	6.0661	6	5.6865	6.0553	6.0661	6.1898	6.2854	6.1189	6.375	6.0875	5.9887	6.4429	6.1396	6.2288	5.8329	5.8826	5.8202	5.9658	5.6724	5.858	6.2479	5.6865	5.9887	5.7142	5.7279	5.9069	7.3309	6.0768	5.7814	5.7415	7.0553	5.9069	9.3652	5.9069	5.9425	6.2288	6.0444	5.8455	5.9773	5.7814	5.6294	5.9773	6.1396	5.9425	5.7549	8.4388	5.6439	7.098	5.9542	5.9542	6.1497	6.0661	5.9658	5.8074	6.0553	5.9887	6.2192	6.7549	6.2288	6.0444	5.8704	6.0661	5.7415	6.0112
3	2	49|50	PLEK2	Q9NYT0	JHU03133.B3C2R50	14.7095	5.8826	6.1497	6.098	6.0661	6.4009	6.0444	5.9189	6.1898	6.5392	5.9773	6.1699	6.2574	6.0661	6.1997	6.4594	6.5925	6.098	6	6.4919	6.098	6.4263	6.2574	5.7944	5.8948	6.1699	5.6147	6.0112	6.4346	5.6147	6.3129	5.7142	5.8074	5.7814	7.5546	6.1997	6.2288	5.9069	7.3174	6.0224	8.8978	6.0444	6.1396	6.4919	6.0224	5.8826	6.098	6	6.1997	5.9307	6.4094	6.1085	5.8074	8.9099	5.8826	7.6546	6.1293	5.9773	6.1599	6.3038	6.1997	6.1599	6.1599	5.9542	6.1497	6.6724	6.098	6.2192	5.9887	6.1699	5.9069	6.0444
3	3	49|50	SYNDIG1	Q9H7V2	JHU03084.B3C3R50	11.905	5.9425	5.9542	6.1497	5.858	5.9542	6.0553	5.7279	5.858	5.9425	5.8704	6.0112	6.0444	6	6.2668	6.2192	6.2946	6.0661	6.0334	6.6221	6.0224	6.2192	5.9887	5.7682	5.8202	5.858	5.6147	5.9658	6.2479	5.6582	6.1085	5.7814	5.4757	5.8826	7.8517	5.9425	5.9425	5.8202	7.5661	5.9773	9.0661	6.0875	5.9887	6.1997	5.7682	5.9425	5.9425	5.8455	5.7142	5.8704	6.2574	6.0224	5.7004	8.8106	5.858	7.5314	6.098	6.0553	6.1699	6.2095	6.0661	5.7682	6.2384	5.9887	6.0444	7.2808	6.1396	6.1699	5.7814	5.9069	5.858	5.9887
3	4	49|50	CT45A3	Q8NHU0	JHU03338.B3C4R50	13.6537	6.0444	6.098	5.9658	5.7682	6.375	6.0553	5.858	6.1085	6.0875	5.8329	6.1599	6.0224	6.0224	6.2384	6.2095	6.1799	6.098	6.1599	6.2479	6	6.2479	6.0444	5.6724	5.7944	5.858	5.7415	6.0553	6.2384	5.6724	6.1497	5.8704	5.6865	5.8202	7.1085	6.0224	5.9069	5.8455	7.0168	5.9542	8.7279	6.0112	6.0875	6.2288	6.0768	5.8455	6.0768	5.8826	5.8202	5.9307	6.3129	5.9307	5.7814	8.403	5.7549	7.1085	6.1497	6.1293	6.1085	6.0224	5.9887	5.8948	6.0444	6	6.0553	7.0875	5.9425	6.1396	5.7814	5.8074	6.0334	5.9773
3	5	49|50	FAM216A	Q8WUB2	JHU03081.B3C5R50	12.9775	5.9773	6	6.0553	5.7944	6.1293	5.9307	5.8704	6	6.0444	5.858	6.1396	6.0112	6.1189	6.3309	6.3576	6.2574	5.8074	6.1699	6.4009	5.9542	6.3129	6.1293	5.7944	5.7549	5.9887	5.7279	5.9069	6.3309	5.6582	6.1189	5.7814	5.5078	5.8948	8.1267	6.0875	5.9069	5.7682	7.7944	6.1799	8.7415	5.9069	6.1497	6.1293	5.9658	5.7415	5.9658	6.0112	5.8948	7.29	6.3309	6.0875	5.7944	8.5488	5.9189	7.6294	6.2288	5.9189	6.1189	6.0768	6.1599	5.7549	6.3576	5.9307	6.5157	7.4221	6.858	6.2946	6.0112	6.0334	5.9658	6.2095
3	6	49|50	AC236656.3	NA	JHU03294.B3C6R50	11.1608	5.8826	6	5.9069	5.9069	5.858	5.8074	5.8202	5.9658	5.9425	5.9307	6.0875	5.9425	5.9887	6.1396	6.1396	6.0553	5.8826	5.8948	5.9887	5.9887	6.0553	5.7549	5.585	5.6294	5.8948	5.7142	5.7814	6.1799	5.6147	5.8948	5.5392	5.585	5.7814	6.3837	6	5.6865	5.5546	6.3038	5.8455	8.29	5.9542	6.0334	5.8455	5.8948	5.5546	5.9658	5.9069	5.5699	5.9307	6.1699	5.8948	5.8948	7.4878	5.8074	6.4757	5.9887	5.8826	6.1189	6.0112	5.7682	5.6582	5.7142	5.7682	6.0444	6.2946	5.9887	5.8202	5.7142	5.7415	5.7004	5.9658
3	8	49|50	DLD	P09622	JHU03197.B3C8R50	13.3067	5.9773	6.3399	6.2574	6.1293	6.2288	5.9887	5.8074	6.3309	6.1699	6.0661	6.3219	6.3309	6.2479	6.4429	6.4838	6.4998	6.3129	6.0661	6.9069	6.2288	6.4594	6.1497	5.7944	5.858	6.5699	5.8455	6.0661	6.5999	5.9069	6.1699	5.8948	5.8074	5.8826	8.2761	6.2095	6.0444	5.858	8.3038	6.7279	8.5641	6.1396	6.2479	6.7347	5.9773	6.0444	6.2479	5.9307	6.0334	5.9307	6.5469	6.1189	6.3129	9.1293	5.9658	8.5718	6.5392	6.1599	6.0444	6.3837	6.3219	6.0875	6.9129	6.4263	6.3399	7.4094	7.3309	6.7814	6.0661	6.2095	6.0875	6.3487
3	9	49|50	GNL1	P36915	JHU03208.B3C9R50	14.2063	5.9425	6.0661	6.0661	6.0334	6.0875	5.9542	5.7142	6.1396	5.8704	5.8455	6.1898	6.1497	6.1898	6.2288	6.3399	6.3219	6.0768	6.098	6.2574	6.2574	6.4094	6.2574	5.8074	5.9189	6.0661	5.858	5.8826	6.4346	5.6294	6.585	5.8074	5.5999	5.7682	7.1649	6.1497	5.8948	5.858	7.0607	6.2946	9.1111	6.0444	6.0661	6.3399	6.0224	6	6.1799	7.0112	5.8455	6.0224	6.3923	6.098	5.7415	9.1911	6.0334	7.2992	6.1396	5.9542	6.0553	6.0661	6.0444	5.9658	6.2384	6.0112	6.1997	6.8392	6.098	8.0471	6.1699	7.0715	6.0444	6.2384
3	10	49|50	SDHAF3	Q9NRP4	JHU03363.B3C10R50	9.1523	5.8455	6.0112	5.9425	5.8202	5.8074	5.7682	5.6582	6.0768	5.8826	5.6439	5.9069	6.1085	6.098	6.1898	6.0875	6.0224	5.858	5.7549	6.1599	5.9773	5.9658	5.7944	5.6147	5.6582	5.9425	5.5999	5.7549	6.098	5.6439	5.9307	5.6147	5.4094	5.7944	6.5078	5.7549	5.6724	5.7549	6.2574	5.7549	8.5774	5.9189	5.8455	6.1898	5.8948	5.7549	5.9542	5.8074	5.5236	5.9069	6.2668	5.8329	5.7415	7.6865	5.7004	6.4757	5.8329	5.7814	6.0553	5.6147	5.9658	5.8202	5.6147	5.7415	5.9069	6.6653	5.9773	5.9307	5.7944	5.7279	5.7814	5.8074
3	12	49|50	DACT3	G5E9H6	JHU03094.B3C12R50	15.1512	6.1396	6.2384	6.375	6.2574	6.585	6.1898	6.0112	6.3837	6.2095	6.1497	6.1799	6.4429	6.6582	6.4009	6.5078	6.5925	6.375	6.1085	6.6294	6.1699	6.4919	6.8704	5.9425	5.8826	6.2384	6.0334	6	6.4179	6.0224	6.6935	6.1396	5.7944	6.0224	7.2432	6.4594	6.1898	6.0224	7.1344	6.8009	8.9816	6.1599	6.3399	6.5925	6.0553	6.0444	6.4429	6.4263	5.9189	6.1799	6.5314	6.2384	6.1497	9.0674	6.0444	7.2095	6.3487	6.6511	6.3309	6.4346	6.2574	6.1997	6.1189	6.1293	6.3837	6.6724	6.4346	6.3576	6.1497	6.3129	6.1799	6.3399
3	13	49|50	MRPS36	P82909	JHU03420.B3C13R50	13.8631	5.8704	5.9069	5.9658	5.858	5.8948	5.858	5.7549	6.0444	6.0334	5.9307	6.0112	6.0768	6.0334	6.0875	6.2095	5.9069	6.0444	5.7279	6.0224	5.9425	6.0334	5.8948	5.6865	5.6724	5.9773	5.6147	5.8329	6.0661	5.5392	5.8455	5.7549	5.5699	5.8329	6.4919	5.8329	5.858	5.6865	6.4838	5.7814	8.1344	6	6.098	6	5.7944	5.858	6.0112	5.7682	5.585	5.8704	6.2095	5.9069	5.5392	7.4094	5.858	6.5392	5.8202	5.9069	6.1189	5.9542	5.8329	5.7682	5.7944	5.9658	6.0224	6.4263	6.0224	5.9307	5.7415	5.8455	5.5699	5.9425
3	14	49|50	KLHDC4	Q8TBB5-3	JHU03220.B3C14R50	12.2868	5.9425	6.6795	5.858	5.8948	5.9773	5.9189	5.8202	5.7814	6.0334	5.8704	6.098	6.0768	6.1497	6.1497	6.2479	6.0661	5.9887	6	6.1699	6.0768	6.0661	5.8704	5.7415	5.7004	5.8455	5.7142	5.858	6.4838	5.6865	6.0875	5.8074	5.6294	5.7415	6.5546	6.0768	5.8329	5.6439	6.4263	5.8329	8.4533	5.9425	5.8704	6.1293	5.6439	5.8455	6.0444	5.9069	5.5999	5.8329	6.1699	5.8329	5.6439	7.4798	5.6147	6.5622	6	5.8455	6.1898	5.9773	6.0112	5.7814	5.9773	5.9425	6.1396	6.7279	6.0768	5.8202	5.7004	6	5.858	6
3	15	49|50	HPCAL4	Q9UM19	JHU03105.B3C15R50	11.2799	5.9887	6.0112	5.6865	5.9773	5.9307	5.8948	5.8455	5.9425	5.9542	5.8826	6.1898	5.9069	6.0768	6.2384	6.2479	6.0661	5.9069	6.1085	6.3129	6.0875	6.1599	5.9069	5.8074	5.858	5.8074	5.7944	5.858	6.2761	5.8455	6.0334	5.7682	5.585	5.9887	7.0056	5.9069	5.8826	5.8202	7.0661	5.9425	8.6952	6.0444	6.0553	6.0553	5.8704	5.7944	6.0661	5.8704	5.5999	5.8948	6.1898	5.9069	5.7549	8.1472	5.7682	6.9944	5.9425	5.9307	6.1293	6.2288	5.9887	5.8202	5.9069	5.7142	6.1396	6.6935	6.1497	6.0112	5.8455	6.0553	5.8948	6.0444
3	16	49|50	XIRP2	A4UGR9	JHU03284.B3C16R50	14.514	5.8948	5.9189	5.8826	6.1189	6.2479	6.1189	5.9069	6.1997	6.2854	6	6.1396	6.0661	6.375	6.2479	6.3129	6.1997	5.7814	6.1599	6.2479	6.1189	6.4263	6.2384	5.6439	5.7814	5.9887	5.7549	6.0334	6.5078	5.7142	6.2192	6.0661	5.7142	5.7549	6.7415	6.1799	6.1396	5.9307	6.9189	5.8826	9.0485	5.9773	5.9658	6.1189	5.9189	5.9542	6.0661	5.9189	5.6865	6	6.4094	5.9658	5.6865	8.3106	5.8202	6.9366	6.1293	5.9542	6.1898	6.2761	6.2095	5.9189	6.3038	5.8704	6.3219	6.8329	6.1799	6.0334	5.8948	5.9658	5.8826	6.0875
3	17	49|50	UBE2D3	P61077	JHU03260.B3C17R50	14.7935	6.098	6.7004	6.1898	6.1189	6.3923	6.1997	6.2095	6.2479	6.2095	6.1189	6.4009	6.3399	6.2946	6.7415	6.8948	7.3531	5.9773	6.375	7.2946	6.2192	6.7347	6.5546	5.9773	6.0875	6.1396	5.9307	6.2384	6.5236	5.7279	6.4838	6.0444	5.9542	5.9773	8.8424	6.2668	6.2384	6.098	9.0471	7.4471	9.1935	6.2095	6.5546	7.0821	6.1189	6.1396	6.2854	6.1497	6.3923	6.1497	6.5546	6.2384	5.9425	9.9076	6.098	9.1687	6.9069	6.2946	6.2095	6.4757	6.8517	6.2288	7.3487	6.3837	6.4263	7.8887	6.3923	7.0875	6.2095	6.8517	6.4263	6.7748
3	18	49|50	CD48	P09326	JHU03377.B3C18R50	7.2946	5.9189	5.8455	6	5.7814	5.7944	5.7004	5.9425	6.1189	5.9425	5.9189	6.0661	5.9425	6.0661	6.0444	6.2574	6.1898	6.0334	5.7415	6.1189	5.8826	5.9887	5.7415	5.5699	5.7944	5.8455	5.7944	5.9307	6.1898	5.6865	5.9425	5.6582	5.5392	5.8455	6.4009	5.8329	5.7682	5.6724	6.3038	5.7142	8.4284	5.5699	5.8455	5.8074	5.7142	5.7682	5.9189	5.7682	5.6724	5.9658	6.1599	5.9887	5.7142	7.4838	5.7415	6.3309	5.858	5.8948	6.2288	6.0112	5.6582	5.5392	5.7944	5.7142	6.0444	6.5999	6.1085	5.8329	5.8455	5.9307	5.6724	5.9307
3	19	49|50	LIN7B	Q9HAP6	JHU03312.B3C19R50	14.3597	6.0334	5.9773	5.9542	6.0661	6.0334	5.9542	5.8704	6.1189	5.9887	5.9189	6.0875	5.9887	6.1189	6.2384	6.2761	6.2668	6	6.0224	6.375	5.9307	6.1799	5.9887	5.4594	5.8202	5.9307	5.9658	5.8704	6.3038	5.7682	6.0553	5.7004	5.6147	6.0334	7.3487	6	5.6294	5.7814	7.2808	5.8329	8.3531	5.8948	5.9542	6.0875	5.9189	5.9542	6.0334	6.0553	5.7279	5.8948	6.2761	5.9069	5.7415	8.4429	5.8704	7.4429	5.9069	5.8826	6.2668	6.0224	5.858	5.8329	6.098	5.9542	6.1396	6.8074	6.0334	6.1396	5.9069	6.0661	5.8202	6.0875
3	20	49|50	GABRA1	P14867	JHU03102.B3C20R50	10.0258	5.9658	5.7682	5.9425	5.9189	6.0224	5.858	5.7549	5.9542	5.9887	5.858	6.1085	5.9189	5.9542	6.1898	6.1699	6.1497	5.8202	5.7814	6.1898	5.8074	6.1085	5.7814	5.585	5.7004	6	5.7944	5.7279	6.3038	5.5546	6.0553	5.6582	5.5392	5.9307	6.4179	5.9773	5.6439	5.6724	6.5925	5.7549	9.0056	5.9658	5.9069	6.1699	5.6865	5.8074	5.8455	5.8455	5.5078	5.7415	6.3576	5.7814	5.8202	8.2715	5.858	6.6294	6.0112	5.9658	6.1085	6.0768	5.7944	5.7944	5.7814	5.7142	6.0875	6.7074	6.0444	5.7814	5.858	5.7944	5.5546	5.9658
3	21	49|50	ALMS1P	NA	JHU03409.B3C21R50	11.7249	5.9773	6.0768	5.8826	5.9307	5.9887	5.9189	5.7415	6.0224	5.8202	6.0444	6.0875	5.9307	6.0444	6.1293	6.4346	6.2574	5.8455	5.8329	6.3309	6.0224	6.2192	5.8074	5.6294	5.7415	5.9307	5.7415	5.9658	6.3663	5.6724	5.9069	5.6865	5.6439	5.8202	7.3794	5.9542	6.0112	5.6724	7.0821	5.8455	8.2479	5.9425	6.0224	6.1599	5.8329	5.8329	6.0553	5.4919	5.5236	5.9307	6.2384	5.7142	5.8202	8.3902	5.7142	7.1997	6.1497	5.9542	6.1497	5.9887	5.8202	5.8202	6.1497	5.7549	6.0875	6.8202	6	6.0334	5.8202	5.9069	5.9189	5.9773
3	22	49|50	MKRN1	Q9UHC7	JHU03228.B3C22R50	12.7453	5.9307	6	5.7415	5.9887	5.8329	5.9658	5.7944	6.2574	5.7814	5.9887	6.0224	6.2761	6.0334	6.1799	6.2574	6.2574	6	6	6.2479	5.7944	6.1189	5.8826	5.7279	5.7004	6	5.7415	5.7814	6.3487	5.8202	5.9307	5.7549	5.5546	5.858	6.9366	5.9887	5.8826	5.6294	6.8765	5.6439	8.683	5.8455	5.9542	6.1997	6.0553	5.8455	6.1599	5.8202	5.5236	5.8074	6.2384	5.8329	5.585	8.1241	5.6724	6.7616	6.0334	6.0768	6.1396	6.1396	5.858	5.7814	5.9189	5.9069	6.2668	6.5774	6.0875	5.9189	5.7004	5.9658	5.7944	5.8826
3	23	49|50	SNN	O75324	JHU03147.B3C23R50	13.2549	5.9425	6.0444	5.8074	5.7814	6	5.7682	5.8074	6.1396	5.9189	5.9887	6.0334	6	6.0444	6.1293	6.1293	6.1699	5.9069	5.9887	6.2854	5.7549	6.1997	5.8948	5.6865	5.6582	5.9773	5.8704	5.7279	6.5314	5.8455	6.0768	5.7549	5.5699	5.8329	6.8392	6.0768	5.8455	5.6724	6.8704	5.7682	9.2935	5.9307	6.1396	6.1497	6.0334	5.858	6.0112	6.0553	5.6147	5.8948	6.2192	6.0661	5.6865	7.9944	5.7549	6.8517	5.9307	6.0224	6.1599	6.1699	6.0553	5.6294	5.9773	5.8455	6	6.5925	6	5.9425	5.7814	5.9658	5.6439	5.9307
3	24	49|50	CDO1	Q16878	JHU03280.B3C24R50	13.413	5.9425	5.9542	5.5699	5.8826	6.0334	5.8948	5.7004	6.1396	5.858	5.7944	6.1396	5.9887	6.0875	6.098	6.2095	6.1396	5.8948	5.8202	6.1396	5.9189	6.0875	5.9542	5.6582	5.5699	6.0224	5.8826	5.6865	6.4757	5.5699	5.8455	5.6294	5.6147	5.9069	6.7074	5.9542	5.6724	5.6724	6.4838	5.8704	9.2456	5.8704	5.8826	5.9307	5.7944	5.8455	6.0112	5.6582	5.5999	5.8329	6.2384	5.9069	5.6439	8.2143	5.7814	6.6366	5.9425	5.8329	6.1293	6.0661	6.0334	5.6294	5.8329	6.0112	5.9069	6.585	6.1497	5.6147	5.7004	5.9425	5.4919	5.8826
3	25	49|50	EXOSC1	Q9Y3B2	JHU03293.B3C25R50	11.8339	5.9425	5.8948	5.8202	6	6.0334	5.9307	5.7004	5.8202	5.9425	5.7415	6.1189	5.9307	6	6.098	6.1997	6.2288	6.0444	5.7004	6.1699	6.0553	6.0875	5.9307	5.6724	5.6147	6.0768	5.7682	5.8074	6.2479	5.7549	5.8704	5.6439	5.6439	5.8074	6.4838	5.8948	5.7415	5.6294	6.3309	5.8826	8.8154	6.0112	5.9887	6.2479	5.8455	5.8704	5.9069	5.7944	5.585	5.6439	6.2479	5.8826	5.7944	7.9396	5.8948	6.2095	5.8329	5.8704	6.1599	6.0875	5.9773	5.5546	5.8329	6	6.0334	6.5774	6.0334	5.8329	5.8202	5.9069	5.6724	5.9887
3	26	49|50	MANSC1	Q9H8J5	JHU03120.B3C26R50	8.973	5.9307	5.858	5.7814	5.9189	6.0444	5.8455	5.7415	5.7549	6	5.9773	6.1699	6.0444	6	6.1189	6.1599	6.1293	5.9307	5.8074	6.0334	5.9425	6.1699	5.7944	5.6439	5.5999	5.8704	5.7682	5.8455	6.3309	5.7814	5.858	5.6439	5.6865	5.7415	6.3663	5.9658	5.7142	5.8329	6.4998	5.7944	8.6294	6.0444	5.9307	5.9773	5.7549	5.7004	5.9887	5.8948	5.6147	5.7415	6.1396	5.9773	5.7944	7.5887	5.7415	6.1189	5.8826	5.8948	6.1189	5.8948	5.8948	5.7279	5.858	5.8948	6.1599	6.5774	6.0768	5.858	5.7279	5.8948	5.8329	5.8329
3	27	49|50	C10orf91	NA	JHU03177.B3C27R50	14.0637	5.9887	6.1497	6.098	5.8704	6.1189	5.9307	5.6582	6.0661	6.0768	6.0112	6.0334	6.1497	6.4179	6.2946	6.4838	6.4429	6.098	5.9425	6.9658	5.9887	6.3663	6.0553	5.7682	5.7814	5.9307	5.6865	5.9887	6.2761	5.858	5.9773	5.6724	5.8202	5.858	8.1007	6.0334	5.6865	5.7944	8.5488	6.2288	8.3106	6.1699	6.098	6.3923	5.8704	6.0112	6.1396	5.858	5.8826	6.0112	6.4919	6.0768	5.9542	9.1176	5.7415	8.1344	6.2854	6.2192	6.2574	6.098	6.2854	5.8455	6.9129	6.0875	6.2192	7.3531	6.2574	6.5699	5.8948	6.2946	5.9658	6.2946
3	29	49|50	COPS7A	Q9UBW8	JHU03189.B3C29R50	9.1724	5.9773	5.9069	5.9069	5.8826	5.7814	5.9069	5.5999	6.0112	5.9425	5.9425	6.1497	5.9887	6.0112	6.1189	6.2095	6.0553	5.8948	5.858	6.0768	5.9189	6.2479	5.8704	5.6294	5.8074	5.9658	5.6724	5.8074	6.098	5.6582	5.858	5.6439	5.5699	5.858	6.3038	5.8074	5.8202	5.8074	6.4009	5.858	8.5469	5.9773	5.9773	6.1189	5.7415	5.8704	5.9307	5.6147	5.6294	5.8455	6.1599	5.9425	5.6865	7.1396	5.4263	6.2288	5.8202	5.9773	6.2095	6.1189	5.858	5.6865	5.6865	5.7279	6.0553	6.5236	6.098	5.7944	5.6147	5.858	5.6724	5.8826
3	30	49|50	KJ902521	NA	JHU03412.B3C30R50	10.0389	6.098	5.8455	5.8455	5.8329	5.9189	5.7944	5.5699	5.9069	5.7549	5.858	6.2574	6.0553	6.098	6.0444	6.1599	5.9425	5.7415	5.858	5.9189	6.0334	6.1396	5.7004	5.7279	5.8202	6.0112	5.7682	5.7279	6.0661	5.5078	5.7944	5.6724	5.4919	5.858	6.4009	5.9658	5.8202	5.7814	6.3129	5.7549	9.1267	5.9307	5.7415	5.9069	5.6582	5.8329	6.098	5.8704	5.4263	5.9189	5.9773	5.8948	5.8455	7.2621	5.6294	6.4346	5.9773	6	6.1799	6.0112	5.9069	5.7549	5.8455	5.8704	6.1599	6.6221	6.0112	5.585	5.7142	5.9425	5.6147	5.8329
3	31	49|50	LGALS12	Q96DT0	JHU03405.B3C31R50	11.3298	6.0112	5.9887	5.9658	5.8704	5.9425	5.9069	5.7814	5.6724	6.098	5.8826	6.0112	6.0112	6.0553	6.1497	6.1497	6.1396	5.9189	5.8704	6.1085	6.1293	6.1085	5.9307	5.7415	5.8948	5.9542	5.7549	5.858	6.2854	5.7415	5.7142	5.6582	5.6865	5.7142	7.0553	5.9307	5.9542	5.7415	6.8765	5.7549	8.7108	5.8704	5.9658	6.1293	5.7549	5.7944	6.0444	5.8948	5.7814	5.9189	6.0661	5.8329	5.6865	7.983	5.6724	6.6582	5.9542	6.0553	6.2946	6.1396	5.9773	5.7549	5.9542	6.0224	6.1189	6.6439	6.1189	5.9542	5.8202	6	5.7415	5.8948
3	32	49|50	ECI1	Q96DC0	JHU03194.B3C32R50	13.3006	5.9887	6.1497	6.0112	6.1085	6.1189	6	5.7004	6.1699	6.1396	5.8074	6.1189	6.1085	6.1799	6.2574	6.3837	6.6147	5.9542	6.1497	6.6294	6	6.2761	5.9887	5.7142	5.8074	6.1396	5.8202	5.8074	6.6147	5.4919	6.098	5.8074	5.5546	5.8455	8.0928	6.1189	5.9887	5.6582	8.3619	6.0444	9.0928	5.858	6.0444	6.1898	5.8202	5.9307	6.0661	6	5.8826	5.9069	6.3837	5.8704	5.7142	8.5736	5.8704	7.5622	6.098	6.0553	6.1497	6.3129	5.9773	5.8704	6.4429	6.1898	6.2479	7.2854	6.1293	6.3219	5.9069	6.1189	5.8704	6.1599
3	2	51|52	GAPDHS	O14556	JHU03103.B3C2R52	14.7889	6.3038	6.1898	7.1898	6.1189	7.8796	6.4676	5.7944	6.4179	6.3219	6.3129	6.2574	6.5469	6.5925	6.5546	7.0715	7.3837	6.2095	6.9129	6.6865	6.5622	7.1189	6.7211	6.0224	6.1799	6.1189	6.9944	6.1085	6.9248	5.9658	6.5925	7.0607	5.9773	6.1085	8.7781	6.8455	6.4263	6.2854	8.0168	7.0279	9.0348	6.3399	6.5469	6.7748	6.6073	6.1189	6.5392	6.2479	6.4676	6.2761	6.8704	6.1799	6.0661	8.8626	7.0607	7.9039	6.5469	6.3576	6.3219	6.7682	7.2095	6.5699	6.7482	6.3923	6.4179	7.0444	6.7347	6.7211	6.4998	6.6221	6.3487	6.9944
3	3	51|52	BEND6	Q5SZJ8-3	JHU03085.B3C3R52	13.5417	6.0553	5.8704	5.9773	5.8202	5.8948	5.9887	5.4094	6.0334	5.9307	5.9542	6.0224	6	6.2095	6.2288	6.1189	6.1293	5.9887	5.9189	6.1396	6.0334	6.0112	5.8704	5.7549	5.6865	5.9425	5.7682	5.8948	6.2854	5.7549	6.0112	5.7279	5.5078	5.7415	6.585	5.9542	5.7814	5.7549	6.585	5.9307	8.6366	5.9189	5.8455	6.0224	5.8202	5.8202	6.0553	5.9542	5.5546	5.7682	6.3399	5.8455	5.4429	7.8202	5.858	6.7549	6.098	6.0224	6.0112	5.9307	5.8329	5.7682	5.9542	5.858	5.9773	6.6935	6.0224	5.8948	5.7682	5.8948	5.8948	5.8202
3	5	51|52	TMEM270	Q6UE05	JHU03165.B3C5R52	13.2668	6.1085	6.3923	6.2192	6.0334	6.0553	5.9658	5.8826	6.2668	6.2095	5.9773	6.3129	6.2574	6.3038	6.2288	6.4676	6.3576	6.098	5.9425	6.3923	6.0661	6.2668	5.9887	5.9425	5.7142	6.1599	5.8074	6.0334	6.4429	5.9069	6.1396	5.8202	5.7814	6.0334	7.6511	6.0334	5.9887	6.0112	7.2946	6.2288	8.7665	6.1396	6.1997	6.3576	6.0553	6.0661	6.2668	6.0661	5.8329	5.9542	6.1997	6.0224	5.7682	8.4512	5.9542	7.4305	6.2761	6.2095	6.2946	6.2854	6.098	5.8948	6.2095	6.1189	6.3837	7.0553	6.2192	6.1799	6.0553	5.9773	5.8948	6.1497
3	6	51|52	KDM8	Q8N371	JHU03309.B3C6R52	12.551	5.8704	5.858	5.7682	5.9658	5.8704	5.8455	5.6865	6.0334	5.9658	5.8074	6.1189	6.0334	6.1085	6.2095	6.1396	6.1085	6	5.8704	6.1497	6.0334	6.4757	5.8074	5.7415	5.6865	6.0224	5.6147	5.8826	6.4009	5.7944	6.0661	5.4919	5.4429	5.7415	6.9248	5.8826	5.8202	5.7004	6.5157	5.8826	8.5887	6.0334	6.0112	6.0768	5.8202	5.8202	5.9542	5.7814	5.4919	5.7415	6.1085	5.8826	5.7004	7.8887	5.7279	6.7347	5.9189	5.9887	6.0553	6.0875	5.8704	5.8329	5.9542	5.8826	6.1293	6.6724	5.9887	6.098	5.6865	5.9887	5.7549	6.1293
3	7	51|52	TIMM10B	Q9Y5J6	JHU03390.B3C7R52	12.4751	7.4051	7.2715	6.8392	7.1085	7.0821	6.96	7.0768	7.1497	7.1799	7.1447	7.3264	7.3619	7.3174	7.5584	7.4051	7.2808	7.0112	7.2095	7.4512	7.1599	7.2336	6.9773	6.5392	6.8074	7.1241	7.0444	7.1033	7.3354	6.8009	7.4959	7.3487	6.7347	7.224	8.2503	7.4221	7.1599	7.1649	7.7616	7.2668	8.5546	6.9366	7.2479	7.3354	6.96	7.2574	7.4471	7.3487	6.9658	7.4717	7.6257	7.0875	7.1189	8.8471	7.0715	7.9218	7.3264	7.2527	7.4757	7.3083	7.5196	6.9944	7.4221	7.4471	7.2574	7.8673	7.2479	7.2336	6.8517	7.2095	6.5392	7.1849
3	9	51|52	COASY	Q13057-2	JHU03188.B3C9R52	14.6081	5.9658	6.2192	6.0768	6.1189	6.0334	6.1497	5.8074	6.0334	6.0768	5.8704	6.1189	6.3576	6.2095	6.3219	6.6147	6.5699	5.8704	6	6.5469	6.1293	7.375	6.2192	5.8202	5.7549	6.0661	5.7004	5.8202	6.5236	5.7142	6.2854	5.858	5.6582	5.8948	7.8234	5.9425	5.8704	5.9542	7.6689	6.2192	8.6402	5.9773	6.0875	6.4094	6.0444	5.9069	6.0334	5.9189	5.8704	6.0224	6.3399	5.9887	5.6724	9.1085	5.9069	7.983	6.3129	5.9773	5.9542	6.2288	6.2946	5.8704	6.8948	6.1799	6.2668	7.2527	6.0875	6.5078	5.7682	6.1799	6.1189	6.1497
3	10	51|52	MRPL33	O75394	JHU03419.B3C10R52	12.8734	5.8074	6.0661	5.8826	5.7814	5.9542	5.7814	5.6582	6.0444	5.7415	5.7944	6.2192	6.2479	6.1599	6.2095	6.3399	6.3399	5.858	5.9425	6.3038	5.7944	6.1189	5.8329	5.6294	5.8202	5.8455	5.7814	5.7944	6.3399	5.6439	6.0553	5.6147	5.6724	5.7814	7.7781	6.0112	5.7549	5.7944	7.5196	6	8.697	5.8704	5.9189	6.3038	5.7814	5.7549	5.9887	5.7814	5.6724	5.8948	6.1699	5.9189	5.7004	8.7381	5.6724	7.4346	6.0768	5.9658	6.1699	6.1997	6	5.7279	6.1898	5.8826	5.9542	6.8642	5.9773	6	5.7004	6.0553	5.8329	6.098
3	11	51|52	THAP10	Q9P2Z0	JHU03348.B3C11R52	9.7566	5.8329	5.9887	5.8826	6	5.9307	5.9069	5.6294	6.0112	5.9887	5.9658	6.1189	6.1997	6.098	6.1189	6.0875	5.9658	6.0553	6.0875	5.9658	5.9773	6.2384	5.9307	5.5999	5.6294	5.8826	5.6865	5.6865	6.2574	5.6724	5.7279	5.6294	5.5078	5.7279	6.5699	5.9069	5.6294	5.7004	6.4919	5.7279	8.8376	5.9658	5.7814	6.1085	5.8329	5.7814	5.9425	5.7682	5.5078	5.7944	6.2288	5.9307	5.5999	8.0928	5.7142	6.6221	5.858	5.7682	6	5.9189	5.9425	5.6294	5.7944	5.9069	5.9658	6.5392	6.0768	5.9425	5.7682	5.8948	5.7682	5.8704
3	12	51|52	LAMP3	Q9UQV4	JHU03114.B3C12R52	11.4075	5.8826	6.1799	6.0112	5.9773	5.8704	5.7814	5.4594	6.0875	5.9542	5.8826	6.1396	6.098	5.9425	6.1189	6.1599	6.1997	5.9887	5.9189	6.4919	5.9307	6.1699	5.7279	5.6147	5.8074	5.8826	5.6294	5.7142	6.1997	5.5699	5.9542	5.6865	5.6294	5.6582	7.6294	5.9773	5.7142	5.7814	7.4471	6.8392	8.8486	5.8826	5.9887	6.1085	5.6439	5.8074	6.0224	5.8704	5.585	5.9773	6.1699	5.858	5.6439	8.4959	5.7944	7.3443	6.1293	5.8329	6.1189	6.098	6.1293	5.6439	6.3576	6.0112	6.0661	6.9658	6.0768	6.375	5.9425	6.098	5.7415	6.1799
3	13	51|52	FLJ92221	NA	JHU03406.B3C13R52	11.453	6.0334	5.8826	5.9773	5.7279	5.8948	5.7944	5.7279	5.9887	5.9069	5.858	6.1497	6	5.9425	5.9542	6.0875	5.9069	5.8826	5.9425	6.0553	6.1699	6.0444	5.8074	5.5392	5.6294	5.8202	5.375	5.9658	6.4429	5.4919	5.8074	5.6439	5.6582	5.6294	6.375	5.9189	5.7549	5.6724	6.4429	5.7814	8.5793	5.858	5.8704	5.9773	5.6439	5.8329	5.9307	5.7814	5.5546	5.7682	6.2479	5.9069	5.6147	7.8611	5.6865	6.6147	5.8948	5.8704	6	6.1189	5.9307	5.7279	5.8329	5.7142	6.0768	6.4838	6.1189	5.8948	5.8329	5.8074	5.5392	5.8704
3	14	51|52	MAD2L2	Q9UI95	JHU03226.B3C14R52	13.3509	5.8948	6.0224	6.1997	5.8948	5.9542	5.9542	5.7142	5.8704	5.9658	6	6.1085	5.9069	6.1189	6.0661	6.375	6.1799	6.0875	5.8948	6.5699	6.098	6.1898	5.9069	5.6724	5.6439	5.9069	5.8074	5.9069	6.4676	5.6294	6.2192	5.7682	5.5699	5.7682	8.0307	6.0112	5.8948	5.6147	7.8424	6.0334	8.2831	6.0768	6.0553	6.1396	5.9069	5.7415	5.9307	5.6294	5.8329	5.9658	6.1396	5.9307	5.6724	8.7665	5.9425	7.7482	6.0334	5.9189	6.0768	6.2095	6.0875	5.8329	6.2192	5.8826	6.1699	6.9425	6.1189	6.1599	5.7279	6.0553	5.7004	6.0444
3	15	51|52	CFAP53	Q96M91	JHU03088.B3C15R52	10.5798	5.8329	5.8074	6	5.9425	5.9887	5.7944	5.7279	6.1599	6.0112	5.7682	6.1085	6.1085	6.0444	6.1396	6.1189	6.0112	5.7814	5.8202	6.1085	6.0224	6.1799	5.7142	5.4263	5.5699	5.8202	5.7142	5.9189	6.0444	5.585	5.8704	5.6294	5.5392	5.7415	6.5699	5.9773	5.8329	5.5546	6.3663	5.7814	8.6511	5.8074	5.7549	5.9189	5.7814	5.8202	5.9658	5.7549	5.6439	5.7682	5.9542	5.8704	5.7279	7.6582	5.8074	6.3487	5.9887	5.8074	6.0875	5.9307	6.1699	5.7944	5.7549	5.8329	6.0334	6.5699	5.9658	5.7814	5.6724	5.9542	5.6724	5.8704
3	17	51|52	AP2M1	Q96CW1-2	JHU03171.B3C17R52	11.9324	5.9773	6.0334	5.9307	5.9425	5.9658	5.9542	5.7004	6.098	5.9773	5.8202	6.098	6.1497	6.0875	6.1599	6.1898	6.1293	5.9887	5.8704	6.375	6.0224	6.2192	5.9069	5.6582	5.6439	5.858	5.7549	5.8455	6.4838	5.6582	5.9887	5.7549	5.5078	5.6582	7.3576	5.9773	5.9425	5.8455	7.1898	5.9189	9	5.7279	5.9887	6.1997	5.6865	5.8826	6.0444	5.8948	5.7142	5.8948	6.2288	6.0224	5.6724	8.3332	5.7549	7.3354	5.9887	5.9425	6.1189	6.0444	5.9069	5.7415	6.2288	5.9069	6.1085	6.8642	6	6.2288	5.9307	6.0224	5.7279	6.1293
3	18	51|52	GNG4	P50150	JHU03394.B3C18R52	10.1415	6.0553	5.7415	5.8704	5.9307	5.9658	5.6724	5.6582	5.9773	6.0334	5.7004	6.098	6.0112	5.9658	6.1599	6.1085	6.0875	5.9658	5.5392	6.1699	5.9658	6.0875	5.6865	5.5236	5.7004	5.9542	5.8074	5.6724	6.2288	5.5236	5.8948	5.6294	5.4757	5.7004	6.4676	5.858	5.7814	5.5999	6.4179	5.8202	8.6987	5.9307	5.8329	5.8948	5.7279	5.7279	5.7944	5.8329	5.585	5.9307	6.2192	5.9189	5.6582	7.9715	5.7682	6.4838	5.9887	6.0444	6.0112	6	5.8455	5.585	5.7814	5.7415	6.0875	6.4838	6.0224	5.7814	5.8329	6.0112	5.6865	5.9542
3	19	51|52	CCN5	O76076	JHU03357.B3C19R52	13.4014	6.2095	6.1085	6.3399	6.0334	6.2668	6.2095	5.6865	6.0334	6.1599	5.8948	6.2384	6.2288	6.4346	6.4429	6.5469	6.8887	5.8704	5.9069	6.8265	6.2668	6.5999	6.2384	6.0112	5.7814	5.9887	5.8704	6.0224	6.8009	5.7279	6.6582	5.858	5.7279	6.2574	8.0498	6.1997	6.1599	5.9069	8.0196	6.585	9.1059	6.1293	6.1396	6.7074	6.098	5.8826	6	6.0334	5.858	6.1189	6.5236	6.1699	5.8455	8.9986	5.9773	8.0056	6.3219	6.1293	6.2288	6.1189	6.4263	5.8074	6.5392	6.2288	6.3576	7.4553	6.2668	6.5078	5.8948	6.2946	6.0661	6.3219
3	20	51|52	CALML3	P27482	JHU03087.B3C20R52	15.1936	6	5.858	6.1898	5.8704	6.6294	6.2288	5.8202	6.2479	6.1997	6.0334	6.2854	6.1898	6.1699	6.5314	6.2668	6.4429	6.1699	5.9189	6.2479	6.2668	6.6935	6.5546	5.8826	6	6.1997	5.8329	6.0875	6.4919	5.8826	6.3038	5.9887	5.7142	5.8826	6.3576	6.1997	6.0224	5.8704	6.9425	5.8826	8.2503	6.1085	6.1997	6.2574	6.0553	5.9189	7.1241	6.3399	5.6439	5.9425	6.585	6.0875	5.858	9.9211	5.8826	6.7142	6.1293	5.9887	6.2288	6.7074	5.9773	5.7142	5.9069	6.4512	6.1898	6.5157	6.3129	6.0875	6.4676	6	5.9069	6.1396
3	21	51|52	MOBP	Q13875-3	JHU03417.B3C21R52	11.0964	5.8704	5.9069	6.0112	5.9658	5.9542	5.8455	5.7415	6.0875	6	5.9189	6.0661	6.0661	5.7814	6.1497	6.1396	6.0661	6.0224	5.7004	6.1189	5.9658	5.9887	5.7004	5.5392	5.7142	5.9425	5.6865	5.8329	6.1699	5.7814	5.7682	5.5236	5.5999	5.7279	6.4009	5.9658	5.9542	5.7004	6.3487	5.7944	8.5294	5.8455	5.8948	5.9773	5.7279	5.7814	5.8455	5.9658	5.4263	5.7415	6.2095	5.8826	5.7944	7.6653	5.6147	6.4512	6.0444	5.8074	6.0224	5.7814	5.8202	5.7142	5.7004	5.7682	6.0875	6.5078	6.098	5.7814	5.7814	6	5.7814	6.0112
3	23	51|52	ATXN7L1	Q9ULK2-2	JHU03078.B3C23R52	13.6986	5.9773	6.2574	6.2761	5.9773	6.0768	5.9542	5.8455	6.2095	6.1396	6.0875	6.1997	6.2192	6.2761	6.3663	6.3038	6.375	6.1699	5.9887	6.7074	6.1997	6.4179	6.0444	5.8202	5.8329	6.0224	5.7944	5.8704	6.585	5.8202	6.2574	6.0334	5.7004	5.9189	8.1344	5.9887	6.0661	5.9542	8.1163	6.2946	8.9556	6.0334	6.2479	6.375	5.9542	6.0444	6.0112	5.9773	6.0444	6.1085	6.4263	6.1189	5.7944	8.9263	5.8948	7.8796	6.2946	6.1799	6.1085	6.1599	6.2288	5.7814	6.8138	6.1599	6.1599	7.4998	6.1898	6.1293	5.858	6.2192	5.8948	6.3038
3	24	51|52	PRO0132	Q53TL4	JHU03335.B3C24R52	9.6502	6.1189	5.858	5.7944	5.9069	5.9773	5.9189	5.7682	6.1293	6.0768	5.8455	5.9189	6.0224	5.9658	6.0334	5.9425	6.2095	5.9189	5.9307	6.2574	5.9658	6.0224	5.8455	5.6865	5.5392	5.8948	5.7682	5.8074	6.2574	5.6294	5.8202	5.7682	5.5546	5.7415	6.4346	5.7814	5.8455	5.7142	6.7415	5.8074	8.8642	5.858	5.9658	5.9069	5.7415	5.8329	5.9658	5.6865	5.5546	5.8329	6.2574	6.0112	5.6582	7.9366	5.8202	6.3129	5.9542	5.7549	6.1189	6.1189	6	5.7682	5.8074	5.7142	6.0553	6.6366	6.1085	5.7415	5.7004	5.8329	5.6439	5.8074
3	25	51|52	SAA2	P0DJI9	JHU03340.B3C25R52	15.405	6.1085	6.4594	6.4429	6.1699	6.6147	6.3487	5.8826	6.2946	6.3923	6.3576	6.1898	6.4346	6.5925	6.4512	6.7004	6.8074	6.2288	6.2946	7.0056	6.4263	6.9307	6.9715	5.8074	6.1799	6.3038	6.0224	6.2574	6.7211	5.9307	6.9069	6.098	5.9773	6.0224	8.0056	6.4179	6.2854	6.0553	8.1624	6.7279	9.3231	6.1898	6.5314	6.7211	6.0768	6.098	6.4594	6.1085	6.2761	6.2192	6.4919	6.2946	6.2095	9.137	6.3837	8.375	6.4838	6.4919	6.2574	6.4429	6.5999	6.0553	6.9307	6.4757	6.6073	7.3837	6.585	6.585	6.3219	6.5546	6.1599	6.6073
3	26	51|52	EMC10	Q5UCC4	JHU03117.B3C26R52	13.1379	6.1189	6.1085	6.098	6.0444	5.9773	6.1085	5.7682	6.098	6.0661	5.8948	6.1293	6.2288	6.1085	6.2574	6.3219	6.5236	6.1396	6.0224	6.4094	5.8826	6.3576	6.0112	5.7142	5.7415	6.1293	5.8455	6.098	6.4346	5.7682	6.0661	5.9069	5.7682	5.9307	7.6073	6.1189	5.7142	5.9425	7.6795	6.1898	8.9099	6.1085	5.9658	6.3219	5.9887	6.0112	5.8948	5.8202	5.7682	5.8948	6.375	6.1497	5.8455	8.6036	5.8074	7.1849	6.1599	6.1497	6.2384	6.2095	6.1898	5.9658	6.3309	6.1799	6.2288	6.9189	6.1396	6.4263	5.7415	6.3219	5.9542	6.1396
3	27	51|52	DNAJB4	Q9UDY4	JHU03198.B3C27R52	14.9748	6.2384	6.7879	6.2668	6.375	6.3399	6.6795	5.9887	6.3038	6.6439	6.2574	6.1898	6.4346	6.3837	6.5392	6.8704	7.3487	6.2479	6.3487	7.0334	6.4919	6.6935	6.6511	5.9773	6.6582	6.3487	6.3309	6.3038	6.4838	6.1699	7.1137	6.2095	5.8202	6.2946	7.96	6.3038	6.3219	6.1699	7.9801	6.2479	9.0593	6.2479	6.5469	7.611	6.2761	6.2288	6.4346	7.3174	6.0875	6.2192	6.6724	6.3663	6.1293	9.4305	6.1189	7.9944	6.5392	6.3219	6.4094	7.3174	7.1497	6.1497	6.8887	6.4009	6.5622	7.29	6.3219	6.6511	6.2479	6.3837	6.6511	6.4009
3	28	51|52	KCNJ5-AS1	Q8TAV5	JHU03369.B3C28R52	14.009	6.1085	6.4594	6.2761	6.0112	6.5236	6.0553	5.8202	6.1396	6.2761	6.0875	6.0875	6.3219	6.1599	6.7142	6.6221	7.2808	6.0553	6.1497	7.1548	6.2288	6.6439	6.3837	5.9189	5.9658	6.0768	6.0553	6.2192	6.6865	5.8948	6.9366	6	5.8948	6.098	9.3298	6.2668	6.0334	6.098	8.6384	6.9129	8.8611	6.1898	6.4179	6.8642	5.9307	6.0112	6.1599	6.1699	6.1189	6.0334	7.3966	6.0661	6.0444	9.4594	5.9887	8.2503	6.7682	6.2574	6.2095	6.3663	6.4998	6.1189	7.0168	6.3309	6.2668	7.4179	6.2854	6.8642	6.1396	6.4838	6.1699	6.4998
3	29	51|52	ELOC	Q15369	JHU03252.B3C29R52	12.7343	6.0875	5.9658	5.6439	5.9773	6.0112	6.0661	5.7279	5.8948	5.9773	5.6724	5.9542	6.0224	6.1085	6.2946	6.1898	6.2854	5.9658	5.9425	6.2384	5.9542	6.1189	5.8704	5.7415	5.6582	6.1085	5.7944	5.9425	6.2384	5.5999	5.9887	5.7814	5.5236	5.9658	7.611	5.8704	5.9189	5.8826	7.4553	5.9887	8.8074	5.9189	6	6.1497	5.7004	5.9307	5.858	5.9069	5.7549	5.9307	6.1898	5.9069	5.7944	8.3354	5.8202	6.9773	6	6	6.0768	6.1497	5.9307	5.7814	5.9658	5.9307	6	6.7549	6.0661	5.9189	5.7682	5.9773	5.7944	6.0444
3	30	51|52	OSBPL11	NA	JHU03428.B3C30R52	14.1549	6.0661	6.0661	5.9658	5.8202	6.1189	5.8826	5.8329	6.0224	6.0334	5.9425	6.0553	6.1997	6	6.2479	6.2574	6.375	5.9069	5.8329	6.2668	5.9425	6.1898	6.1293	5.8202	5.8329	5.858	5.7142	5.858	6.2479	5.7549	6.1699	5.7004	5.6865	5.8202	7.4878	5.9425	5.9542	5.7682	7.4136	6.0224	9.0607	5.9658	5.9307	5.9658	5.6439	6.0112	5.9307	5.9189	5.8704	5.9307	6.1997	5.9189	5.7814	8.0056	5.7814	6.8455	6.0224	6.0875	6.2479	5.9425	6.0224	5.7415	6.0553	5.9542	6.2288	6.6582	6.0224	5.9887	5.6865	6	5.7279	6.0553
3	31	51|52	FGFBP2	Q9BYJ0	JHU03388.B3C31R52	12.9655	6.1293	6.1898	6.1599	6.098	6.1599	6	5.9887	6.1699	6.0553	6.0661	6.1898	6.2668	6.2479	6.3663	6.4009	6.4919	6.1396	6.1293	6.4919	6.1699	6.3399	6.1898	5.9425	5.7682	6.2095	5.8948	5.858	6.375	5.6724	6.6582	5.7549	5.6147	6.0112	7.7912	6	6.0875	5.9425	7.69	6.1497	8.4959	6.0661	6.0444	6.5925	5.7682	6.0224	6.1497	5.9887	5.8826	6.1396	6.1898	6.1293	5.9307	8.2715	5.7279	7.2192	6.3219	6.2384	6.2288	6.3663	6.1997	5.8948	6.3837	6.1898	6.4594	7.3309	6.0875	6.1997	6	6.4009	5.7814	6.0661
3	32	51|52	CMTM5	Q96DZ9-2	JHU03187.B3C32R52	14.6167	6.1599	6.1898	6.1293	6.3038	6.3309	6.0768	5.7549	6.1599	6.1396	5.9425	6.0224	6.1699	6	6.3576	6.3837	6.5157	6.1189	6.1497	6.8265	6.1396	6.3487	6.2761	5.8826	5.9307	6.1599	5.9887	5.8455	6.5392	5.7549	6.3487	6.2095	5.6294	6.0112	8.2479	6.1799	6.1085	5.7279	8.1599	6.1497	9.2726	5.8455	6.3923	6.6795	5.8202	5.8948	6.0768	6.0553	5.858	6.0224	6.4094	6.0875	5.7415	8.8887	5.9069	7.8857	6.4009	6.1293	6.1497	6.0661	6.1599	5.8455	6.4919	6.1799	6.2479	7.1948	6.1997	6.5236	6.0112	6.1699	5.858	6.1997
3	1	53|54	BC030232.1	NA	JHU03311.B3C1R54	11.1007	6.0553	5.9307	5.8202	5.7814	5.8202	5.858	5.8074	5.9887	5.9425	5.8074	6.0768	6.0444	6.1189	6.0112	5.9307	6.098	5.8826	5.858	6.1799	6.0334	6.0334	5.7142	5.7682	5.6439	6	5.5546	5.7944	6.0875	5.7814	6.0334	5.7279	5.585	5.7814	7.1396	5.8826	5.7004	5.6724	6.7211	5.8329	8.8202	5.9887	5.8074	6.0112	5.8455	5.8826	6.0553	5.8455	5.6724	5.8074	6.2384	5.7415	5.7142	7.7649	5.585	6.858	5.8826	5.8329	6.0661	6.0875	5.8948	5.7549	5.9069	5.8202	5.9773	6.6147	5.9887	5.7004	5.858	5.9542	5.6865	6.1497
3	2	53|54	ANKRD29	Q8N6D5	JHU03077.B3C2R54	14.2094	6.0334	6.0112	6.0875	6.0224	6.0875	5.9189	5.858	6.2384	6.2095	5.9425	6.1599	6.1599	6.1293	6.3837	6.2761	6.4179	5.9887	5.9542	6.4919	6.1085	6.2946	5.8826	5.8329	5.8948	6.0661	5.8455	6.0553	6.4594	5.6724	6.3399	5.858	5.6582	5.8455	7.9513	6.0444	6.0661	5.7682	7.6689	5.9773	8.8361	6.098	6.2192	6.3129	6	5.8948	6.1997	5.9773	5.8202	6.1699	6.4179	5.9773	5.7004	8.4717	5.8704	7.5236	6.1898	6.0224	6.1799	6.0553	6.3487	5.8329	6.2574	6.2288	6.1699	7.0444	6.2479	6.3487	5.8704	6.0768	6.0224	6.2668
3	3	53|54	TMEM106B	Q9NUM4	JHU03156.B3C3R54	11.279	6.0444	7.0498	6.2946	5.7944	6.0661	6	5.7004	6.1699	6.0875	5.7814	5.9542	6.2668	6.0112	7.4136	7.1085	8.3554	5.9542	6.2288	8.3174	5.9887	6.4094	5.9069	6.0112	5.9542	5.9069	5.6865	5.8202	6.3837	5.5392	6.4263	5.7415	5.6724	5.6865	11.26	5.8455	5.8704	5.7682	10.7736	6.6653	8.5925	6.1085	6.9009	7.1241	5.9887	5.8455	6.1085	6.1189	6.6439	5.858	6.375	5.8826	5.7682	10.4757	5.5078	9.8122	6.9425	6.1497	5.9542	6.2946	6.4838	6.098	7.9744	6.4179	6.1799	8.6165	6.2288	7.0661	6.1085	6.1898	6.0112	6.7944
3	4	53|54	ATP5MG	O75964	JHU03268.B3C4R54	12.1923	6.0661	5.9307	6.0553	5.8948	5.9887	5.9425	5.7944	6.0768	6.1497	5.6724	5.9425	5.9887	5.9425	6.0224	6.2095	6.1898	5.9542	5.9773	6.1799	6.1085	6.2095	5.8202	5.8704	5.7415	6	5.6582	5.7682	6.1898	5.4919	6	5.7549	5.6724	5.858	6.8642	5.8329	5.7549	5.7682	6.5699	5.8704	8.6511	6.098	5.9189	6.0661	5.9069	5.8074	6.1599	5.9542	5.7279	5.7944	6.1599	5.9425	5.6724	7.8796	5.6865	6.8704	5.8704	5.9887	5.9773	6.1497	5.8826	5.6439	5.9307	5.9069	6.0444	6.6582	6.0112	5.9069	5.8074	5.7279	5.7004	5.858
3	5	53|54	TMEM74	Q96NL1	JHU03158.B3C5R54	13.9507	6.098	6.3219	6.3399	5.9425	6.2384	6.2384	5.9425	6.3923	6.1699	6.0875	6.2479	6.375	6.3129	6.4009	6.6147	6.6221	6.1085	6.1189	6.9129	6.3038	6.5314	6.1898	5.8948	5.9189	6	6.375	5.9542	6.6724	5.8329	6.6653	6.1599	5.6865	6.0875	8.4615	6.0112	6.1699	6.0661	8.3332	6.7004	9.2761	6.2288	6.2288	6.5078	6.0444	6.0444	6.4838	6.0875	5.9069	6.1293	6.3487	6.1189	5.9069	9.0741	5.9887	8.3151	6.3663	6.2192	6.2479	6.2946	6.4676	5.9887	6.8138	6.1699	6.5157	7.683	6.3219	6.4346	6.0553	6.1699	6.1293	6.2384
3	6	53|54	SNX8	Q9Y5X2	JHU03345.B3C6R54	14.8048	6.2854	6.8202	6.6511	6.0444	6.5699	6.2288	5.9307	6.3219	6.3219	6.0553	6.2854	6.4676	6.5469	7.1085	7.0875	7.4346	6.2095	6.4009	7.7814	6.4429	6.7814	7.1948	6.0334	6.2946	6.3129	5.9658	6.1396	6.7616	6.0112	6.7549	6.0553	6.0661	6.1293	9.7507	6.4263	6.4346	6.2946	9.1799	7.4635	9.0042	6.3837	6.8704	7.3129	6.1997	6.3309	6.5078	6.4263	6.5546	6.3038	6.9129	6.2668	6.0334	10.0451	6.1699	9.5594	7.0498	6.9658	6.3837	6.5469	6.8826	6.2384	7.7549	7.1033	6.5236	8.1849	6.5622	7.3399	6.6147	7.7448	6.4263	6.8074
3	7	53|54	ISCU	Q9H1K1	JHU03400.B3C7R54	13.975	6.0875	6.4594	6.2479	5.9425	6.2946	5.9425	5.8074	5.9658	6.4009	5.9658	6.2192	6.2479	6.1396	6.5236	6.7944	6.9715	6.0661	6.2192	7.3663	6.2288	6.3923	6.1085	5.8455	5.9658	6	5.7415	5.8948	6.3399	5.7944	6.2946	5.7549	5.7682	5.8074	8.7632	6.0768	5.9542	5.9307	8.5831	6.9307	8.3443	6.1085	6.4263	6.7616	5.8704	6.0224	6	5.8826	6.3923	6.0112	6.4919	6.0224	5.8455	9.6284	5.9307	8.7549	6.5392	6.1293	6.1997	6.4009	6.4998	6.0875	7.2808	6.5699	6.1396	7.8424	6.3309	7.1293	5.9307	6.858	6.1497	6.6865
3	8	53|54	NECTIN3	Q9NQS3	JHU03238.B3C8R54	15.172	6.0875	5.9658	5.8826	6.0224	8.4367	5.9189	5.8329	6.1396	6.2761	6.0334	6.5157	6.2192	6.1497	6.2479	6.3837	6.4263	5.9307	5.9658	6.1898	6.3038	6.3038	6.3487	5.9887	6	6.3837	5.9542	6.3129	6.2668	5.7944	6.2192	6.0224	5.7142	5.8704	6.7748	6.0768	6.3487	6.2668	6.9307	6.1189	8.4512	6.0768	6.0334	6.2288	5.8826	6.0334	8.2527	5.8826	6.2574	6.0112	6.3837	6.0553	5.8948	9.032	5.9887	6.9425	6.1293	8.3487	6.1699	6.3399	6.0224	7.7177	5.9658	6.0112	6.1699	6.4919	6.3923	6.3219	6.3219	6.0334	5.9773	6.2668
3	9	53|54	SPIRE1	Q96AS4	JHU03246.B3C9R54	10.4025	5.9887	5.9069	5.8074	6.0112	5.7682	5.8455	5.8826	6.0444	5.9542	5.858	6.1599	6.0444	6.0334	6.2288	6.1699	6.0661	5.9189	5.7415	6	5.9542	6.1799	5.858	6.2761	5.5999	5.9887	5.6147	5.7944	6.1497	5.5392	5.7944	5.5999	5.4594	5.7682	6.2761	5.7279	5.7415	5.7142	6.2668	5.7682	8.5196	5.7682	6.0112	6.0334	5.7279	5.9425	5.9069	5.8202	5.6147	5.858	6.0224	5.8202	5.6865	7.6689	5.6582	6.5314	5.7814	5.8948	5.9307	6.098	5.8329	5.5999	5.6294	5.8074	5.8948	6.4998	6.0444	5.6865	5.7004	5.9307	5.7415	5.9425
3	10	53|54	TLCD1	Q96CP7	JHU03444.B3C10R54	10.937	6.0444	5.9773	5.9773	5.9773	5.9307	5.9189	5.7279	6.1599	6.0112	5.8826	6.1396	5.9887	6.0553	6.2095	6.1799	6.0875	5.858	5.9425	6.1085	6.1799	6.1189	5.858	5.6147	5.7142	5.9189	5.7415	5.8074	6.3129	5.5999	5.8826	5.7142	5.5999	5.8202	6.8392	6.0661	5.8826	5.6294	6.5546	5.8455	8.3837	5.8948	5.858	6.0875	5.7682	5.9189	6.0112	5.6724	5.7549	5.9307	6.1189	5.7549	5.7682	7.4429	5.7142	6.7279	5.9773	5.9069	6.1085	6.1396	6	5.8202	5.9307	5.8948	6.0875	6.7004	6.0334	5.8455	5.9069	5.858	5.7814	5.9658
3	11	53|54	KMT5B	Q4FZB7	JHU03346.B3C11R54	9.8384	5.8704	5.8826	5.9307	5.9773	5.8826	5.7415	5.5392	6.0224	6	5.8455	6.0112	6.1189	5.9189	6.0768	6.0768	5.9189	5.8329	5.9425	6.0224	5.9773	6.0661	5.9069	5.5546	5.6865	6.0661	5.6439	5.7814	6.3129	5.6147	5.9542	5.7004	5.4429	5.8202	6.2761	5.858	5.6439	5.6724	6.4179	5.858	8.6312	5.8948	5.6865	5.9658	5.8826	5.8704	5.8826	5.7004	5.5999	5.7944	6.1396	5.8826	5.5699	7.7177	5.7415	6.4094	5.9658	5.9189	6.0553	6.1396	6.0553	5.7142	5.8948	5.7549	5.9307	6.6366	5.8948	5.7142	5.6724	5.9887	5.7279	6.0334
3	12	53|54	SPATA46	Q5T0L3	JHU03082.B3C12R54	12.084	5.9887	6.0334	5.858	6	5.8202	5.858	5.7415	5.8948	5.9189	5.7549	6.1599	6.1599	5.7682	6.2668	6.1085	6.1799	5.8329	5.8329	6.1293	5.9425	6.098	5.8074	5.585	5.6865	5.8826	5.5999	5.7549	6.2946	5.585	5.7814	5.8074	5.6294	5.7944	7.1799	5.9425	5.6439	5.7142	7.3354	5.8704	8.6421	5.9189	5.7549	6.1189	5.7549	6	5.9189	5.9189	5.7279	5.7944	6.2479	5.9658	5.7549	8.236	5.7004	7.2192	5.8826	5.9307	5.9887	6.1497	5.9425	5.6582	6.0768	5.7682	6	6.7415	6.0224	5.9887	5.7944	5.9189	5.7279	6.0661
3	13	53|54	MOCOS	Q96EN8	JHU03418.B3C13R54	12.4005	5.858	6.0334	5.9887	5.9069	5.9773	6.3837	5.6147	6.0334	6.0112	5.8074	6.1599	6.0553	6.0768	6.5925	6.098	6.3837	5.9658	6.0112	6.1997	6.0661	6.1599	5.8948	5.6582	5.7549	5.9658	5.7004	5.8455	6.1599	5.4919	5.8202	5.6294	5.7682	5.858	7.3576	6.0768	5.6865	5.7814	7.1189	5.8074	8.4429	6.0444	5.8074	6	5.8202	5.9307	5.9887	5.8826	5.858	5.8948	6.2384	5.8202	5.7549	7.9484	5.8455	7.1898	6.0768	5.8826	5.8948	6.1085	6.0875	5.9069	6.1497	5.9189	6.0112	7.4959	6.0112	5.8704	5.9189	6.0875	5.7682	6.0224
3	14	53|54	PHLDB1	Q96C94	JHU03233.B3C14R54	11.1082	5.8074	6	5.9773	6.0112	5.9542	5.8826	5.6865	5.9773	5.9189	5.8074	6.1799	6.2095	6.1799	6.0224	6	6.1189	5.9189	5.8948	6.1699	6.0444	6.1599	5.7814	5.585	5.6294	5.8826	5.6147	5.8948	6.1699	5.4919	5.858	5.4757	5.4919	5.7415	6.7682	5.8826	5.6865	5.6294	6.5925	5.6865	8.676	5.8948	5.8826	5.9069	5.8202	5.858	6.0768	5.7549	5.5236	5.7814	6.1293	5.9069	5.6582	7.5353	5.7142	6.7415	5.8948	5.9189	6.1497	5.8329	5.9658	5.6147	5.7415	5.7944	6.0661	6.5925	5.9542	5.8074	5.8074	5.8948	5.8704	5.9773
3	15	53|54	STARD5	Q9NSY2	JHU03152.B3C15R54	12.3892	5.8202	5.8329	5.9887	5.858	5.8826	5.9773	5.8704	6.0112	5.9425	5.9425	6.1699	6.2288	6.1997	6.2479	6.2946	6.4919	5.7814	5.8826	6.5469	5.9189	6.1599	5.9887	5.6439	5.7415	5.9658	5.7142	5.8948	6.4094	5.6724	6.0768	5.5699	5.7415	5.9887	8	5.9773	5.8329	5.7682	8.0901	6.2384	8.7381	5.7415	5.9658	6.2854	5.8074	5.858	6.0553	5.7944	5.7682	5.858	6.1997	6.0112	5.8074	8.5177	5.9425	7.9715	6.1699	5.9658	6.1293	6.1497	6.1497	5.8202	6.4346	5.9307	6.098	7.0334	6.0768	6.3309	5.858	6.2574	5.8329	6.1293
3	16	53|54	MRPS26	Q9BYN8	JHU03322.B3C16R54	9.5651	5.9542	5.8704	5.8202	6.0553	5.9425	5.9542	5.7142	6.0334	6.1293	5.9189	6.1189	6.098	6.098	6.1599	5.9773	6.0444	5.8948	5.8329	6.0553	5.9069	6.2288	5.858	5.5999	5.6582	5.7004	5.6865	5.6147	6.2668	5.585	5.9069	5.6439	5.5546	5.7549	6.4094	5.8826	5.8074	5.6294	6.5622	5.7142	8.3399	5.8329	5.8074	5.858	5.8202	5.8329	6.0224	5.7944	5.585	5.7814	6.1396	5.8704	5.5999	7.3083	5.8202	6.5774	5.8948	5.8455	5.9773	5.8948	5.858	5.7682	5.8455	5.9307	6.0444	6.6073	5.9658	5.9307	5.6439	5.8948	5.8329	5.9887
3	17	53|54	IL2RG	P31785	JHU03216.B3C17R54	11.3134	5.9189	5.9542	6.0444	5.858	5.8948	5.7682	5.7814	6.0334	5.8948	5.8826	6.1189	6.0334	6.1085	6.0444	6.2854	6.1599	5.8948	5.8202	6.1799	5.9773	6.0768	5.5999	5.7549	5.6724	5.9307	5.6439	5.7415	6.1699	5.3923	5.9307	5.5392	5.5999	5.8826	7	5.9189	5.9425	5.6724	6.7944	5.7682	8.3707	5.8202	5.7814	6.1189	5.858	5.8704	5.8948	5.9189	5.7142	5.6865	6.1189	6.0444	5.7004	8.1573	5.5392	6.8765	6.0224	5.9189	6.0444	6.1293	5.9069	5.7549	5.9069	5.9307	6.1189	6.7004	6.2384	5.858	5.7004	6.0444	5.6147	6.0875
3	18	53|54	KCNK13	Q9HB14	JHU03401.B3C18R54	12.3132	6.1699	6.1799	6	6.0224	6.1396	5.8704	5.9069	6.2192	6.2854	5.9773	6.2479	6.1497	6.2384	6.4263	6.3038	6.2192	6.1699	6.0112	6.4009	6.2854	6.3038	5.9189	5.7814	5.8948	5.9773	5.9658	6.0768	6.2761	5.7944	6.1799	5.7944	5.7549	5.9542	7.4221	6.1799	5.8826	5.9773	7.2432	6.0334	8.7863	6	6.0334	6.3129	6.0875	5.9069	6.1497	6.0224	5.8826	5.9542	6.3923	6.1189	5.9425	8.2192	5.9307	7.3443	6.0112	6.098	6.2192	6.1997	5.9542	5.8329	6.1699	6.2288	6.2384	7.0553	6.2946	6.2479	5.8704	6.1085	5.858	6.1799
3	19	53|54	C5orf46	Q6UWT4	JHU03319.B3C19R54	15.039	6.1898	6.1997	6.2095	6.1699	6.1699	6.0553	5.7944	6.1085	6.1497	6.098	6.2574	6.1599	6.1997	6.4512	6.3663	6.6511	6.1085	6.1699	6.7415	6.1997	6.5469	6.7074	5.8202	5.9189	6.098	5.7682	5.8329	6.375	5.7004	6.5699	5.9189	5.8202	6.0553	7.9307	6.1898	6	5.9069	7.8455	6.2479	8.9586	5.9773	6.3663	6.4179	5.9307	5.9658	6.2192	6.0875	5.8704	6.0553	6.4512	6.0553	5.9307	8.6511	5.8948	7.6221	6.0553	6.1396	6.1799	6.2288	6.3309	5.8704	6.3038	6.2761	6.375	7.1085	6.375	6.0334	6	6.1396	5.8826	6.2668
3	22	53|54	DOCK2	Q92608-2	JHU03200.B3C22R54	11.515	5.9189	6.1085	5.8826	5.7279	5.9887	5.8074	5.8948	6.0768	5.9307	5.9773	6.1085	6.0661	5.9425	6.1898	6.2192	6.0553	5.9069	5.9307	6.2668	6.098	6.0768	5.7814	5.8329	5.7142	6	5.7279	5.7549	6.375	5.6724	5.7682	5.7279	5.6439	5.6294	7.2621	5.9069	5.8202	5.858	7.2192	5.8948	8.4919	5.9307	6.0112	6.098	5.9069	6.0112	6.098	5.7549	5.6865	6.0444	6.1396	5.9542	5.8329	8.2761	5.6582	7.1241	6.0444	6.1189	6.0224	6.0553	5.9307	5.6582	5.9658	5.8329	6.1699	6.5546	6.0553	6.0875	5.8329	6.1396	5.7142	5.9425
3	23	53|54	PIGC	Q92535	JHU03131.B3C23R54	12.5799	6.0224	6.1497	6.1085	6.1396	6.2574	6.0334	5.8704	6.2479	6.0112	5.9189	6.0875	6.1898	6.0768	6.2574	6.2946	6.4179	5.9773	6.098	6.3837	5.9542	6.2479	6.1189	5.858	5.858	5.8948	5.8948	5.7279	6.6865	5.8329	6.3576	5.9307	5.6865	5.9307	7.4346	6.0224	5.9658	5.8202	7.7142	6.0224	9.1762	5.9307	6.2192	6.2946	5.9425	5.9307	6.0661	5.9307	5.7944	5.8329	6.2946	6.098	5.9887	8.5793	6.0768	7.2574	6.1898	6.098	6.2192	6.1799	6.098	5.8826	6.3038	6.0112	6.2574	7.0498	6.2095	6.1497	5.9658	6.1799	5.9307	6.1396
3	24	53|54	GIMAP2	Q9UG22	JHU03300.B3C24R54	12.0152	6.0334	6.1898	6.0661	6.0444	6.1997	5.9887	5.8948	6.2095	6.2095	6.0444	6.1699	6.2192	6.1699	6.1699	6.2668	6.2479	6.0224	6.0334	6.5392	6.0553	6.3309	5.9887	5.6865	5.7279	6.0875	5.7004	5.9189	6.4838	5.8074	6.098	5.7549	5.7549	6.0444	7.4676	6.0334	6.0553	5.8826	7.4346	6.0661	9.1202	6.1497	6.1497	6.2095	5.8826	5.858	6.0334	6.1085	5.7415	6.0112	6.4429	5.9773	6.0112	8.6147	5.8455	7.1898	6.2288	6.1599	6.1497	6.1699	6	5.8948	6.2288	5.9887	6.1085	6.8455	6.2384	6.2192	5.9189	5.9542	5.9425	6.0875
3	25	53|54	KJ904366	NA	JHU03265.B3C25R54	14.7961	6.1699	6.8138	6.4998	6.2668	6.858	6.3576	5.8948	6.1599	6.2854	6.1699	6.1085	6.5157	6.5546	6.5392	7.3354	6.8138	6.0553	6.5236	6.8329	6.4757	7.0553	6.8074	5.8704	6.2095	6.2384	5.9773	6.2192	6.7682	5.9773	6.9069	6.1699	5.9887	6.0661	7.8642	6.5546	6.3576	6.0661	7.7912	7.3707	9.4491	6.1293	7.3576	8.3376	6.2761	6.0224	6.1396	6.2668	6.3837	6.0875	6.8887	6.2095	6.2574	8.7616	6.2761	7.9396	6.6366	6.8009	6.3923	6.4676	7.7649	6.1085	6.9773	6.6653	6.4346	7.5118	6.4346	7.7715	6.2946	7.1241	6.3399	8.0553
3	26	53|54	PIGC	Q92535	JHU03131.B3C26R54	8.7715	5.9773	5.7549	5.9542	5.8202	5.9069	6.0444	5.8826	6	6.0112	5.7415	5.9425	6.0224	6.0112	5.9887	6.0875	5.8074	6.1699	5.9189	6.0224	5.8826	6.1085	5.8202	5.585	5.6147	5.9658	5.6294	5.8948	6.3576	5.6147	5.8455	5.7279	5.5999	5.7944	5.858	5.7682	5.7682	5.7279	5.9425	5.7415	9.007	6.0112	5.7142	6.0112	5.7682	5.7142	5.9887	5.6865	5.585	5.858	6.0334	5.8826	5.7549	6.7415	5.8202	5.9542	5.8074	5.7004	6.0768	5.9307	5.9307	5.7004	5.5999	5.7682	6	6.4838	6.1799	5.7944	5.7415	5.8704	5.7814	5.8329
3	29	53|54	KJ901923	NA	JHU03190.B3C29R54	14.3439	5.9542	5.9189	5.6582	5.6439	6.1085	6.0224	5.6439	6.0553	5.8455	5.858	6.1396	5.7682	6.1293	6.1497	6.1898	6.1189	6.0768	5.858	6.098	6.0224	6.1898	5.9658	5.6865	5.5999	6.098	5.6582	5.7004	6.2761	5.7142	5.8948	5.7279	5.5392	5.9425	6.3219	6.0224	5.8704	5.6724	6.4838	5.7549	7.8392	5.9425	6.0768	5.9542	5.8704	5.7814	6.0444	5.8826	5.6294	6.0112	6.1293	5.8329	5.6294	7.9542	5.7415	6.4512	5.9773	5.8202	6.1898	6.1898	5.8329	5.7682	5.7279	5.7814	6.1497	6.5392	6.1599	5.9542	5.9069	5.9069	5.6865	5.8948
3	30	53|54	SURF2	Q15527	JHU03442.B3C30R54	10.2396	5.9887	5.8202	6	5.7814	6	5.8074	5.6582	6.0875	6.0444	5.8329	6.0334	6.0112	5.8948	5.9773	6.1699	6.0661	5.9307	5.9425	6.1497	5.8329	6.2192	5.7682	5.7549	5.5699	5.8329	5.6582	5.6724	6.3576	5.7814	5.9189	5.7415	5.5392	5.8074	6.5546	5.9425	5.9307	5.7814	6.4998	5.8329	8.6384	5.9887	5.5999	5.9773	5.6865	5.7004	6.1085	5.9425	5.7279	5.9307	6.1189	5.9189	5.5699	7.8455	5.6147	6.2574	5.9307	6.1898	6.0875	6.0224	5.9425	5.5546	5.9658	5.7814	6.1497	6.4919	6.0334	5.8202	5.7944	5.8704	5.6147	5.8948
3	31	53|54	KPTN	Q9Y664	JHU03403.B3C31R54	7.5314	5.9425	5.8074	5.8826	5.8329	5.9425	6.0112	5.6865	6.1997	5.9658	5.7944	6.1898	5.9542	5.9542	6.0112	5.9887	5.8329	5.9658	5.7944	6.0875	5.8704	6.098	5.6439	5.7549	5.5546	5.8455	5.5999	5.7142	6.2095	5.7279	5.7682	5.7004	5.6147	5.7682	5.8704	5.9189	5.6865	5.7415	5.8826	5.7549	8.4919	5.8202	5.6582	5.9307	5.7814	5.9069	6.098	5.7944	5.6147	5.9658	6.0661	5.8329	5.5699	7.0553	5.5078	5.8455	6	5.8704	6.0553	6.0661	5.5699	5.6582	5.4919	5.7549	6	6.2761	6.0112	5.9658	5.7549	5.9189	5.7279	5.8948
3	32	53|54	APOC4	P55056	JHU03172.B3C32R54	11.5601	5.9773	6.1497	6.0768	5.8948	5.9189	6.098	5.585	6.1085	5.9542	5.9307	6.2192	6.1085	6.0112	6.1085	6.2288	6.1293	6.0661	5.9189	6.2288	6.0112	6.1497	5.8948	5.858	5.7549	5.7549	5.6724	5.8704	6.4919	5.8074	5.9887	5.585	5.5546	5.7415	7.1344	5.9887	5.8329	5.6294	7.2479	5.6294	8.8704	5.9542	6.0112	6.2288	5.7549	5.8455	5.8704	5.8826	5.6294	6.0768	6.1396	5.8826	5.6724	7.9571	5.7004	6.7482	6.0112	5.9542	5.9887	6.1396	5.9773	5.6582	5.9189	5.9307	6.2288	6.6653	6.1293	6.0334	5.9658	5.9425	5.6865	6.0768
3	1	55|56	GAD1	Q99259-3	JHU03686.B3C1R56	10.2854	5.8826	5.8704	5.858	5.9189	5.7682	6.0224	5.7682	5.9542	5.9425	5.7814	6.1085	6.0444	6.0875	6.2095	6.0768	6.1599	5.9887	5.858	5.9887	6	6.1497	5.7944	5.6724	5.585	5.9773	5.7142	5.9189	6.0224	5.6865	5.9189	5.5999	5.5546	5.8455	6.2479	5.9658	5.7944	5.858	6.2574	5.7814	8.7665	5.9189	5.9307	5.9069	5.7944	5.7279	6	5.9425	5.7549	5.7142	6.1189	5.9425	5.7279	7.7313	5.6865	6.2574	5.8074	5.8826	6.0224	6.0661	6.0553	5.7549	5.7682	5.9773	5.8948	6.5392	5.9887	5.6724	5.7549	6.0224	5.8329	5.9425
3	2	55|56	MRPS24	Q96EL2	JHU03517.B3C2R56	11.4409	5.9189	5.9887	5.9425	5.9542	5.9773	5.8704	5.8202	5.9425	6.0661	5.6724	6.1085	5.9887	6.0768	6	6.1497	6.1396	5.8948	5.8329	6.098	6	6.1599	5.8455	5.7415	5.6439	5.9069	5.6582	6.0875	6.375	5.6724	6	5.7549	5.585	5.6865	7.0056	5.9425	5.8329	5.7279	6.5546	5.858	8.9099	5.9887	5.8704	6.0112	5.8948	5.9542	5.9658	5.8948	5.7004	5.858	6.6935	5.9542	5.5999	7.9009	5.6439	6.7748	5.8948	5.8329	6.1997	6.098	6.0112	5.7814	5.9542	5.8704	6.0768	6.8392	6.0661	5.7814	5.7549	5.6724	5.7682	5.9542
3	3	55|56	SEC13	P55735	JHU03536.B3C3R56	15.0835	6.0112	6.0768	6.3487	5.8074	6.1599	6.098	5.7549	6.3576	6.2192	6.0112	5.9189	6.0768	6.0661	6.2668	6.3219	6.4094	6.0768	6.098	6.2854	6.7814	6.1898	6.5774	5.7814	5.9773	5.8948	5.7944	5.9189	6.1799	5.6582	6.1189	5.8074	5.5236	6.0768	6.4179	6.2668	5.9069	5.8329	6.375	5.9658	8.6475	6.0334	5.7142	6.4263	5.9189	6.1497	6.1898	5.9189	5.7814	5.8329	6.6935	5.9773	5.7944	8.8074	5.8074	6.7211	6	7.1189	6.3663	6.4429	6.0112	6	5.8202	5.8704	6.4998	6.3129	6.4838	5.9069	5.9069	6.0444	5.8202	5.8329
3	4	55|56	GLIPR1L2	Q4G1C9-2	JHU03689.B3C4R56	10.294	6.0224	5.9069	5.9069	5.8948	5.7682	5.9425	5.8704	6.0112	5.9425	5.7415	6.0768	6.0444	5.9773	6.1189	6.2761	5.9189	5.8704	5.8948	6.0444	6.0553	6.098	5.858	5.5999	5.7279	5.9542	5.5699	5.858	6.2854	5.6147	5.9887	5.7549	5.5699	5.7682	6.5699	5.9542	5.8074	5.6582	6.3219	5.7682	8.9204	5.9069	5.8455	5.9773	5.8202	5.7682	6.0661	5.8826	5.6582	5.8704	6.0112	5.8826	5.5999	7.5622	5.6439	6.4838	5.9887	5.9425	6.1699	6.1799	5.9887	5.8074	5.8329	5.8329	6.0444	6.4998	6.0444	5.8329	5.6724	5.8826	5.6147	5.5392
3	5	55|56	MALSU1	Q96EH3	JHU03478.B3C5R56	11.7555	5.9189	5.9658	5.8948	5.8704	5.9069	5.8826	5.7415	5.8826	6.0553	5.7814	6.1997	6.1085	6.1599	6.1085	6.1599	6.1293	5.8455	5.7004	6.1085	6.0112	6.1497	5.7814	5.6582	5.6147	5.8704	5.7944	5.9069	6.2288	5.6147	5.9307	5.6582	5.4094	5.8202	6.5774	5.9658	5.7549	5.6724	6.7482	5.6724	9.0848	5.8826	5.8948	6.0112	5.8329	5.7004	5.9887	5.8826	5.6439	6.0444	6.1997	5.8074	5.6294	7.9454	5.4757	6.8887	5.9773	5.9307	6.0334	6.0334	6.0112	5.8329	5.7682	5.7415	6.1599	6.6724	6.1497	5.8826	5.858	5.8455	5.7004	5.8202
3	6	55|56	ILVBL	E9PJS0	JHU03697.B3C6R56	10.9421	5.9307	5.9069	6.0224	5.8329	5.858	5.9189	5.7279	5.9773	5.9425	5.7944	6.1599	6.0661	6.098	6.1799	6.1997	6.1085	5.8826	5.7415	6.0334	5.9773	6.1997	5.7944	5.9307	5.6294	5.9542	5.7279	5.8329	6.375	5.6294	5.9069	5.6865	5.4263	5.7142	6.5999	5.9069	5.8074	5.6724	6.4009	5.9307	8.5275	6.1085	5.9542	6.1396	5.7944	5.8948	5.9425	5.9425	5.585	5.8202	6.2854	6.0224	5.7549	7.7177	5.6294	6.7142	5.9307	5.9425	5.9189	6.1599	5.9887	5.7415	5.8329	5.8948	6.0661	6.5546	6.0553	5.9887	5.8455	6.0224	5.858	6.0875
3	7	55|56	ARL1	P40616	JHU03749.B3C7R56	15.3865	6.1085	6.2384	6.1699	6.1396	6.4009	6.1997	5.8329	6.1085	6.2479	5.9887	6.0334	6.3309	6.4263	6.5622	6.5469	6.5774	6	6.0553	6.7279	6.2288	6.6653	6.8138	5.9307	5.9887	6.1293	5.8704	5.9887	6.6724	5.7549	6.8009	5.9887	5.7549	5.8826	7.7748	6.2479	6.2288	6.098	7.8734	6.1799	8.8057	6.1997	6.4179	6.4998	6.0334	6.1898	6.2384	6.0444	6	6.1189	6.4094	6.2192	5.8948	8.8887	6	7.5661	6.1189	6.375	6.1799	6.2668	6.1898	6.0112	6.4429	6.098	6.3837	6.8948	6.3837	6.2384	6.1293	6.2095	5.9069	6.1396
3	8	55|56	ETV4	P43268	JHU03577.B3C8R56	8.1649	5.9425	5.9307	5.8074	6	5.8948	5.9307	5.7142	6.1085	5.858	5.7549	5.7814	6.0661	6.0875	6.1293	6.0661	6.1997	5.8455	5.8455	6	5.8704	6.2095	5.8329	5.8074	5.5699	6.0661	5.7549	5.8329	6.1189	5.5546	5.9307	5.6439	5.5546	5.6865	6.2761	5.8074	5.8704	5.8455	6.3309	5.7142	8.809	5.8329	5.8826	6.0661	5.6582	5.7814	5.8202	5.7549	5.6439	5.9189	6.1497	6	5.6724	7.7582	5.5236	6.3923	5.8202	5.8948	6.0553	6.0334	5.9773	5.6582	5.7279	5.858	5.8826	6.5392	6.0112	5.8455	5.7142	5.7944	5.5546	5.8455
3	9	55|56	UCN2	Q96RP3	JHU03640.B3C9R56	11.163	6.0875	5.8074	5.8329	5.8948	6.0553	5.9425	5.7814	6	6.0112	5.7944	5.9542	6.1599	6.0875	6.2095	6.0875	6.4263	6	5.8074	6.0875	5.9189	6.2574	5.858	5.6865	5.7415	5.8948	5.7279	5.8704	6.3837	5.7279	5.9658	5.7549	5.4757	5.8455	6.6653	6.0553	5.9658	5.7142	6.7415	6.0553	8.5641	5.8826	5.9069	6.1085	5.8329	5.8202	5.9887	5.6582	5.7549	6.0112	6.0661	6	5.6865	7.7108	5.6439	6.7748	6	5.8455	6.2761	6.2095	6	5.7814	5.8948	5.9425	6.0553	6.7415	6	5.858	5.7682	6.0224	5.6439	5.9542
3	10	55|56	ATF3	P18847	JHU03750.B3C10R56	10.357	5.8704	5.7549	5.9425	5.8455	5.8704	5.9307	5.7944	6.0112	5.9887	5.9658	5.8948	6.0661	5.9307	6.0334	6.1799	6.1799	5.9307	5.8202	6.098	5.8948	6.098	5.7142	5.7415	5.6582	5.9425	5.7004	5.7814	6.2668	5.6724	5.8202	5.6724	5.4263	5.8202	6.2479	5.8704	5.7004	5.7549	6.3663	5.9658	7.8857	6	5.9773	6.0768	5.8948	5.8074	5.9658	5.7415	5.6582	5.7944	6.1085	5.9307	5.6865	7.9248	5.6147	6.3129	5.9189	5.8826	6.1599	6.0768	6	5.7415	5.6724	5.9425	5.9069	6.5622	5.7142	5.7944	5.8329	6.0112	5.5546	5.9069
3	11	55|56	IDI2	Q9BXS1	JHU03694.B3C11R56	14.1819	5.8948	5.9887	5.9069	5.8826	6.0444	6.0112	5.7944	5.9307	6.1085	5.9773	5.9773	6.1699	5.9887	6.1396	6.1799	6.0661	5.8948	5.9307	6.0444	6.0112	6.1599	5.9542	5.6724	5.6724	5.9307	5.7682	5.8455	6.4179	5.6294	5.8329	5.8074	7.3794	5.9307	6.5774	5.9069	5.7814	5.7549	6.6147	5.9069	8.0875	5.9307	5.8074	6.1898	6	5.9189	6.0112	5.9069	5.6147	5.9425	6.2384	5.8948	5.6582	8.2432	5.8202	6.6795	6.0768	5.8455	6.1497	6.1599	5.8704	5.7004	5.9069	5.7415	6.1085	6.4009	6.0112	5.8704	5.8455	5.9773	5.7814	6.0768
3	12	55|56	CHID1	Q9BWS9	JHU03483.B3C12R56	11.8588	5.7814	5.9773	5.8948	5.9425	5.9658	5.9542	5.7142	5.9189	5.9307	5.858	5.8329	5.9773	5.9542	6.1396	6.2761	6.1085	5.858	5.9425	6.3038	5.8202	6.2946	5.858	5.7682	5.585	6.0661	5.7142	5.8704	6.2761	5.585	5.9887	5.7682	5.5546	5.7682	6.6221	5.9307	5.7944	5.7814	6.8826	5.8826	8.3966	5.9658	5.8074	6.1898	5.9069	5.6582	5.9069	5.8202	5.5699	5.8074	6.9189	5.8826	5.7279	8.1948	5.6582	6.7748	5.9887	6.0112	5.9542	5.9658	5.9887	5.6294	5.8826	5.8074	5.9425	6.6653	5.8826	5.7004	5.7415	5.9307	5.7415	5.9425
3	13	55|56	AKIP1	Q9NQ31	JHU03756.B3C13R56	12.1277	6.0112	6.0661	6.1085	5.8329	6.0224	6	5.6294	5.9542	5.7682	5.9425	6.0334	6.2192	6.098	6.2479	6.2668	6.2479	5.7944	5.8948	6.4919	5.7142	6.2288	5.9887	5.6147	5.6865	6.0334	5.7279	5.9658	6.4009	5.6294	6.1085	5.6865	5.6582	5.7549	7.7448	5.7814	5.7415	5.7682	7.5999	6.0444	8.7245	5.9658	6.0661	6.2288	5.9307	5.858	5.9069	5.8329	5.5236	5.9307	6.3129	5.9069	5.585	8.585	5.8202	7.5038	6.1085	5.8704	6.2095	6.0875	6.1396	5.7549	6.2479	6.0661	6.1396	7.1293	5.9658	6.1799	5.7415	6.0112	5.7549	6
3	14	55|56	STYX	Q8WUJ0	JHU10059.B3C14R56	12.6136	5.9307	5.8329	5.9189	5.8329	6.0661	5.9189	5.5546	5.9773	5.8329	5.9887	6.0334	6.0224	6.0661	6.0553	6.0661	6.1997	5.7004	5.8704	6.2384	5.8704	6.098	5.9069	5.5546	5.6582	5.8704	5.7549	5.7944	6.1189	5.4094	5.9658	5.7279	5.4594	5.6724	6.4512	5.9425	5.6724	5.5236	6.5622	5.8455	8.4305	5.8948	5.9189	6.0553	5.8948	5.8704	6.0334	5.8329	5.6147	5.9773	6.1898	6.0334	5.9542	7.5699	5.7549	6.4094	6	5.9307	6.0553	6.0112	6.1497	5.7415	5.7549	5.7549	5.9658	6.6294	5.9887	5.858	5.6865	5.9542	5.8074	5.9307
3	15	55|56	BAG6	P46379-2	JHU03468.B3C15R56	15.2805	6.098	6.2574	6.0768	6.0444	6.8517	6.2479	5.8202	6.2668	6.1189	6.098	6.1497	6.3219	6.8948	6.8455	6.6073	6.4429	6.0768	6.3038	6.4919	6.3038	6.5314	6.4998	5.8455	6.098	6.3663	5.8329	7.0553	6.5925	6.0112	6.6147	6.4009	5.8202	6.0553	7.3576	6.4346	6.1085	5.858	7.4676	6.5469	8.3129	6.1189	6.0661	6.5314	6.2384	5.9887	6.5699	6.2095	6.1189	6.1085	6.8517	6.1396	6.0224	8.5058	6.2095	7.4959	6.2384	6.2668	6.2479	6.3576	6.4009	6.0112	6.5925	6.1997	6.7211	7.0168	6.3663	6.5078	6.3129	6.2574	6.1799	6.2192
3	16	55|56	BDNF	P23560-2	JHU03653.B3C16R56	8.8486	5.9658	5.8074	5.6724	5.8704	5.858	6.0444	5.6147	6	5.7682	5.8074	5.9069	5.9542	5.9542	6.2095	6.0224	5.9307	5.8074	5.8704	6.0444	5.9887	6.098	5.9887	5.6582	5.6582	5.858	5.5078	5.8826	6.098	5.6582	5.8202	5.5999	5.2668	5.7682	6.3837	5.858	5.7814	5.585	6.2574	5.6724	8.7125	5.9307	5.7814	6.0224	5.7814	5.8329	5.8826	5.8329	5.6294	5.8202	6.1085	5.9425	5.5546	7.858	5.7004	6.4512	5.9425	5.8826	6.1396	5.9425	5.8704	5.7415	5.6724	5.6865	5.9425	6.5392	6.098	5.7549	5.6724	5.6147	5.6294	5.858
3	17	55|56	EDEM3	NA	JHU03575.B3C17R56	9.6935	5.8948	5.7814	5.7549	5.8704	5.7944	5.9658	5.6439	5.9773	5.9658	5.8704	6.098	6	5.9425	6.0875	6.2095	5.8329	6.0334	5.8329	6.0661	6.098	6.0224	5.7682	5.6724	5.8074	5.8455	5.4919	5.8202	6.1997	5.4919	5.9425	5.7004	5.4263	5.8074	6.4919	5.9069	5.7142	5.6582	6.5157	5.7682	8.9958	5.8704	5.8826	6.0224	5.7682	5.7549	5.9069	5.7944	5.6294	5.8329	6.1699	5.9425	5.4757	8.098	5.7814	6.4094	5.9069	6.0334	6.1396	5.9542	5.858	5.858	5.7549	5.7549	6.1396	6.6294	6.0875	5.9069	5.6294	5.8455	5.7682	5.7944
3	18	55|56	KDELR1	P24390	JHU03789.B3C18R56	12.2003	5.8948	5.9307	5.8826	5.9189	5.9189	5.9658	5.7944	6	5.9307	5.8948	6.1396	6.0768	5.9542	6.1497	6.1898	5.8948	6.0553	6.0661	6.0444	6.098	6.2288	5.7279	5.7004	5.7142	5.9069	5.6439	5.9069	6.2095	5.6147	6.7944	5.6147	5.7944	5.8329	6.9366	6	5.9069	5.8329	6.7682	5.8826	8.4858	5.9189	6.0224	6.1799	5.8455	5.858	6.0553	6.0224	5.6147	5.8329	6.2384	6	5.5699	8.0417	5.9658	6.9189	6	6.0661	6.1599	6.0553	6.0768	5.9542	6.0334	5.858	6.0553	6.6511	6.0661	6.098	5.6865	5.9658	5.7814	6.0224
3	19	55|56	LAT	O43561-2	JHU03701.B3C19R56	14.4786	6.1293	6.5078	6.2854	6.4429	6.5078	6.1699	5.9658	6.2854	6.3309	6.2384	6.1997	6.7142	6.2192	6.4838	6.9248	6.4263	6.2288	6.4263	7.4051	6.3487	7.9542	6.6073	6.5078	6.1396	6.2854	5.8826	6.0553	6.6221	5.8074	6.2668	6	5.9069	6.1085	8.1523	6.1699	6.2384	6.2288	7.9366	8.6865	8.5488	6.1293	8.2312	7.2715	6.2095	6.2192	6.1898	6.1293	6.3663	6.0224	6.8074	6.2574	6.4346	8.8122	6.5157	7.9629	8.1624	6.5392	6.4009	6.2095	6.4346	5.9069	7.7515	6.2668	6.3309	6.9658	6.3399	7.7582	6.2668	7.4429	6.7211	7.7781
3	20	55|56	TRIM48	Q8IWZ4	JHU03541.B3C20R56	10.9549	6.0334	6.098	5.8826	6.0224	5.9307	5.9189	5.9307	5.9773	6.0875	5.9307	5.9773	6.0768	6.0661	6.2095	6.1293	6.1898	5.9542	5.9773	6.2384	5.9189	6.1497	5.9189	5.6724	5.7279	5.9069	5.9307	5.8948	6.6582	5.7279	5.9887	5.7142	5.5392	5.8704	7.0553	6	5.7944	5.7415	6.8704	5.8948	8.8857	5.7944	6.0112	6.0444	5.8826	5.8329	5.9887	5.9887	5.6865	5.7415	6.1497	6.0661	5.6147	7.9773	5.7415	6.983	5.9887	6.1189	6.1599	6.1085	5.9658	5.7004	5.9189	5.8202	6.1699	6.7279	5.9542	5.9887	5.9307	5.8455	5.7549	6.0768
3	21	55|56	RNF183	Q96D59	JHU03815.B3C21R56	6.5699	5.9069	6.1699	6.4757	5.858	6.2288	5.7004	5.8948	6.1799	6.1293	5.9069	6.0112	6.5157	5.9542	6.0661	6.1293	5.9189	5.9189	5.6582	6.1497	5.9425	6.3837	5.8074	5.9189	5.7279	5.858	5.7415	5.9542	6.2384	5.5546	5.7814	5.5392	5.9658	5.9069	5.7682	5.9307	5.8202	5.7415	6.2288	5.9425	8.6073	5.7279	6.7814	6.375	5.8074	5.7142	6.0444	5.7004	5.7004	5.8202	6.1497	5.8704	5.7549	7.6147	5.8074	6.2288	5.9307	5.9658	6.1293	5.9425	6.6653	5.7682	6.1997	5.9542	5.9773	6.4346	6.3663	7.3923	6.1599	6.7748	5.7279	6.2384
3	22	55|56	KJ903819	NA	JHU03593.B3C22R56	11.8447	5.9542	6.1497	5.9542	5.6865	5.9658	5.8074	5.9189	6.2095	6	6.0553	5.9658	6.2288	6.0661	6.2288	6.3038	6.1497	5.9658	5.8329	6.3309	6.1396	6.2095	5.7814	5.7279	5.7682	6.0875	5.7415	5.8455	6	5.5546	5.8704	5.6724	5.6294	5.9425	7.6257	5.9425	5.7682	5.9658	7.4512	6	8.5887	6.0768	6.0334	6.2192	5.9189	5.7682	6.1293	5.8202	5.585	5.9069	6.3219	5.9542	5.7142	8.6707	5.6294	7.611	6.1799	5.9425	6.0224	6.0661	6.0875	5.8826	6.3129	6.1189	5.9887	7.2992	6.1599	6.2854	5.9069	6.1085	5.7549	5.9307
3	23	55|56	FANCI	H3BN35	JHU03505.B3C23R56	14.8676	5.9658	5.9773	6.0768	5.8202	6.1085	5.7549	5.858	6.1599	6.0661	6.0875	5.8704	6.0444	6.2479	6.2288	6.2095	6.2761	6.0112	5.9658	6.1396	6.0112	6.1898	6.1293	5.7549	5.7279	6.0112	5.7944	5.6582	6.3038	5.4263	6.1799	5.7944	5.5699	5.9069	6.5774	5.9542	5.8202	5.7944	6.8138	5.8202	8.9858	6.0112	5.9658	6.0112	5.9542	5.9542	5.9658	6.0444	5.5999	5.9189	6.0224	6.0553	5.7682	8.4757	5.7814	6.7616	6.0334	6.1189	6.2192	6.0444	5.8455	5.7944	6.0112	5.8455	6.0661	6.5546	6.1497	5.8704	5.858	6.0224	5.7549	5.858
3	24	55|56	HVCN1	Q96D96-2	JHU03693.B3C24R56	12.5433	6.0553	6.0875	5.9425	6.0224	6	5.9189	5.9425	6.0553	6.1599	6	6.098	6.2288	6.1293	6.2288	6.5078	6.2192	6.0875	6.0224	6.3837	6.0224	6.2668	5.8704	5.7279	5.8948	5.9307	5.7142	6.0112	6.4009	5.7004	6.0334	5.6439	5.5699	5.858	7.9744	5.8826	5.9887	5.8455	7.7177	6.0334	9.0196	5.9189	6.2384	6.5157	5.8948	5.8704	6.0875	5.7549	5.7944	5.9542	6.2288	6.0224	5.9307	8.8626	5.7682	7.5469	6.1599	6.0553	6.0661	6.0875	6.1085	5.8329	6.2095	5.9658	6.2288	6.858	6.1396	6.1085	5.9773	6.3219	5.7682	6.3487
3	25	55|56	PROCR	Q9UNN8	JHU03720.B3C25R56	11.5755	5.9069	6.0112	6	5.9307	5.9069	5.9542	5.7682	6.0875	6.0224	5.9069	6.1189	6.098	6.1699	6.1396	6.2095	6.0444	5.9542	5.8202	6.1799	6.0444	6.0334	5.6724	5.6582	5.7142	5.8826	5.7004	6	6.4263	5.7142	5.9773	5.858	5.585	5.7814	7.3038	6	5.7944	5.7549	7.0444	6	8.6812	5.9542	5.9887	6.1699	5.8202	5.8202	6.1799	5.8202	5.5999	5.9189	6.2946	5.9658	5.8202	8.0875	5.6147	6.9542	6.1293	6.0112	6.2479	6.2288	6.0112	5.6724	5.9887	5.9069	6.0553	6.8009	6.1085	6.0875	5.7279	6.0334	5.7814	6.1396
3	26	55|56	H2AZ2	Q71UI9	JHU03498.B3C26R56	9.7855	5.8704	5.9069	5.9658	5.9773	5.9658	6	5.7004	6.0444	5.9542	5.8329	6.0112	5.9542	6.0444	6.1085	5.9658	5.8704	6.0112	5.9069	6.0224	6.0444	6.2574	5.9189	5.6724	5.6582	5.9425	5.7279	5.9773	6.4009	5.6294	6.2192	5.7415	5.6147	5.9069	6.3309	5.9069	5.9189	5.7549	6.3399	5.8704	9.1408	5.9658	5.8202	6.098	5.7814	5.8704	6	5.7415	5.5392	5.9425	6.1189	6.0112	5.6294	7.9658	5.7682	6.4094	5.8455	5.9887	6.1898	6.0875	6.0112	5.6865	5.7415	5.7682	6.098	6.7748	6.1599	5.8329	5.7142	5.6724	5.858	6.0112
3	27	55|56	SERBP1	Q8NC51-2	JHU03626.B3C27R56	13.2769	5.9425	5.9425	6.0875	6.1799	6.0224	6.1396	5.7682	6.1293	6.0661	6.1085	6.098	6.0334	6.1997	6.1699	6.2761	6.0875	6.098	5.9307	6.2574	6.1085	6.2946	6.0334	5.8074	5.5546	6.0661	5.8202	6.0553	6.1898	5.6439	5.8202	5.7682	5.6582	5.858	6.5999	6.0768	6	5.8826	6.9307	5.9658	8.3509	6.098	6.0444	6.1699	6.0661	6	6.0444	5.9189	5.8074	5.9425	6.4263	6.0112	5.6439	8.9498	5.8826	6.8765	6.0553	6.0661	6.1799	6.2384	5.9887	5.9307	6.1293	5.9773	6.2192	6.6294	6.1293	5.9773	6.0112	5.8704	5.9069	6.0334
3	30	55|56	TDGF1	A0A024R2Z5	JHU03827.B3C30R56	11.69	5.9307	6.0768	5.858	5.8826	5.7682	6.0112	5.8202	5.9773	6.0334	5.8704	6.0768	5.9658	5.8826	6.2479	6.2384	6.1497	5.8948	5.7814	6.1997	6.0661	6.1699	5.9773	5.5546	5.6439	6.0112	5.7279	5.585	6.5157	5.6582	5.9189	5.6724	5.6439	5.6865	6.9484	5.9773	5.858	5.7682	6.9366	5.8329	8.8887	5.9425	5.9425	6.0444	5.6865	5.9189	6.0112	5.9189	5.7004	5.9658	6.1799	5.9307	5.7004	8.2527	5.7814	6.7142	6.0112	6.0112	6.0224	6.1997	5.9069	5.5699	5.8704	5.8455	6.1396	6.7074	6.1497	5.8455	5.8202	5.9773	5.7415	6.0334
3	31	55|56	HEATR9	A2RTY3-2	JHU03761.B3C31R56	13.062	5.9658	6.2946	6.2384	6.0444	6.1898	6.1898	5.8455	6.0768	6	6.0875	6.1898	6.2095	6.1997	6.5078	6.6294	6.2761	6.1085	6.1898	6.7549	6.2946	6.4757	6.2192	5.9307	5.8948	6.1396	5.8948	5.9189	6.4094	5.8455	6.3309	5.8826	5.6439	5.9425	8.5981	6.1497	6.2574	6.1085	8.6147	6.7074	8.4284	6.2854	6.3219	6.4676	6.0334	5.9773	6.1599	6.1599	6.1396	5.9069	6.3129	6.1699	5.7944	8.8313	5.8329	8.29	6.5392	6.2192	6.1293	6.4757	6.3219	5.7944	7.6257	6.1997	6.4998	7.4878	6.2288	6.6511	6.0553	6.3129	6.0112	6.4263
3	1	57|58	AQP5	P55064	JHU03649.B3C1R58	13.2505	6.0112	7.7177	6.6221	6.0112	6.7616	6.1396	5.8074	7.0607	7.4051	5.8074	6.2479	6.5774	6.2288	7.4429	7.8392	7.9069	6.0661	6.5314	8.585	6.1799	6.6653	6.4009	6.0444	6.6366	6.0768	5.9542	5.9773	6.6653	5.6294	6.983	5.9189	6.1396	5.9069	10.3326	6.1396	6.1699	6	10.1805	7.2668	9.1254	6.1396	7.3663	7.7074	5.9542	5.9542	6.2761	6.1396	6.3923	5.9773	6.4009	6.0768	6.0224	10.9549	5.9887	9.8009	7.3663	6.375	6.2946	7.0607	7.3443	6.1189	8.2167	7.29	6.1085	9.2912	6.3309	7.9484	6.3663	6.9484	6.375	7.4919
3	2	57|58	SPX	Q9BT56	JHU03472.B3C2R58	12.4436	5.9773	6.0875	5.8948	5.9307	5.858	5.9542	5.7682	6.1599	6.0112	5.8202	6.0661	5.9307	6.1396	6.1396	6.2854	6.2095	5.9307	5.9069	6.2854	6.1497	6.0661	6.0112	5.8948	5.7279	6.0553	5.7415	5.9307	6.1799	5.8329	6.0112	5.7944	5.6724	5.8074	7.4757	5.9189	5.7814	5.6865	7.2479	6.0334	9.1699	6	5.7944	6	5.9069	5.7814	6.098	5.9189	5.7279	5.9307	6.2761	6.0112	5.7944	8.0471	5.8704	7.3794	6.0661	5.9887	6.1599	6.1497	5.8455	5.5546	6.098	5.7682	5.9658	7.2992	6.1799	6	5.7549	6.0112	5.8329	6
3	3	57|58	CXCL14	O95715	JHU03487.B3C3R58	11.8584	6.0768	6.0334	5.8329	5.7682	5.9658	5.9658	5.6147	6.2288	5.9887	5.9542	5.8704	6.0444	5.9425	6.1085	6.1396	6.2192	5.9069	5.9425	6.0553	6.1497	6.2192	5.8826	5.8455	5.7814	5.9773	5.6439	5.9307	6.2192	5.585	5.9425	5.7004	5.6724	5.9069	6.5157	6.0553	5.8074	5.8329	6.4594	5.6294	8.9801	5.7682	5.8074	6.0768	5.8948	5.8826	5.9542	5.858	5.6865	5.8948	6.2288	5.8704	5.5999	7.8424	5.6724	6.6073	5.8948	6.0553	6.3309	6.0661	5.7549	5.7814	5.9069	5.858	6.0768	6.8704	6.1293	5.9069	5.7814	5.8704	5.6865	5.7279
3	4	57|58	NPM1	P06748-2	JHU03710.B3C4R58	12.9263	5.9189	5.9189	5.7682	5.9189	6.1293	5.9307	5.4094	6	5.9307	5.9773	6.0661	5.9887	5.9887	6.1699	5.9773	6.1396	5.9773	5.8948	5.9542	6.0334	6.2854	5.8826	5.7004	5.6294	6.0661	5.7415	5.7814	6.0553	5.7279	6	5.7142	5.6294	5.7814	6.4346	5.9887	5.9542	5.7549	6.4429	5.7142	8.5812	5.8329	5.8455	6.098	5.8455	5.8202	6	5.9069	5.6724	5.9069	6.2384	5.9189	5.6294	7.676	5.6582	6.3219	5.9887	6	6.3129	5.9542	5.8826	5.8704	6.0112	5.858	6.2095	6.5078	6.0444	5.8826	5.8826	5.8826	5.6865	5.7142
3	5	57|58	RDH11	Q8TC12	JHU03531.B3C5R58	13.9047	6.0334	5.9773	5.9773	6	5.9542	5.9189	5.7415	5.9658	6.0875	5.9069	6.0661	6.1396	6.2095	6.2946	5.9773	6.2479	5.8826	6.0224	6.2946	6.0224	6.3129	6.0444	5.9307	5.8826	5.8074	5.7682	5.9887	6.3129	5.7415	5.8948	5.7549	5.7004	5.7549	7.0389	6.0661	5.8826	5.7682	6.9307	5.9773	8.4778	5.9773	5.9773	6.1293	6.0875	5.6294	6.0875	5.9658	5.7142	5.9425	6.2854	6	5.858	8.2408	5.6724	6.9715	6.2095	6.0334	6.1799	6.1085	6.1085	5.7944	6.1189	5.858	6.098	6.7944	6.1396	6.0768	5.9425	6.1189	5.6865	6.1189
3	6	57|58	CA7	P43166	JHU03669.B3C6R58	13.6584	6.0112	5.9658	6.0224	5.9658	6.1396	5.8455	5.7814	5.9189	5.9658	5.9658	6.0661	6.0875	6.1293	6.2192	6.0553	6.0334	5.7142	5.7004	6.0875	6.0224	6.1396	5.9658	5.7549	5.7004	5.858	5.7682	5.8948	6.2854	5.585	6.0112	5.7004	5.6439	5.8948	6.7549	6.0334	5.7279	5.7814	6.4757	5.858	8.3641	6.0661	5.9069	6.1085	5.7814	5.858	5.9887	5.6865	5.6724	5.858	6.0553	5.9542	5.8704	8.0768	5.4919	6.7142	6.0875	5.9425	6.1898	6.1189	6.0334	5.7944	6	5.7142	6.0768	6.7074	6.1497	5.9887	5.7944	5.9542	5.6294	5.8074
3	7	57|58	UBE2E2	Q96LR5	JHU03834.B3C7R58	13.8051	5.9542	6.2192	6.1898	5.9658	7.0768	6.1085	5.9069	6.1293	6.0444	6.0112	6.3038	6.2192	6.1599	6.4919	6.4346	6.858	6.0334	6.2668	6.858	6.2668	6.3576	6.0444	5.8329	5.8826	6.0553	5.7279	6.0224	6.3399	7.96	6.6511	5.9887	5.9307	6.0224	8.4009	6.1898	6.1898	6.1497	8.255	6.4094	8.3106	6.0224	6.1293	6.4179	5.8826	5.9773	6.1293	6.1599	5.9542	6.1085	6.4757	6.0875	5.9542	8.9658	5.9189	8.1059	6.4757	6.2288	6.0768	6.3129	6.4094	6.0553	6.6582	6.2192	6.2479	7.3966	6.4009	6.5078	6.0661	6.375	6.1599	6.4429
3	8	57|58	TRIM31	Q9BZY9	JHU03637.B3C8R58	9.4838	5.8826	5.7415	5.9425	5.8948	5.9307	5.9658	5.7682	6.0553	5.8826	5.9189	5.8704	5.8826	6.0661	6.1396	6.1699	6.2668	5.8704	5.8329	5.9307	5.9069	6.1189	5.8455	5.8455	5.8329	5.8329	5.6147	5.858	6.2668	5.6147	5.7682	5.5236	5.5078	5.6865	6.4094	5.9887	5.6865	5.6294	6.4346	5.8826	8.2192	5.9069	5.8826	6.0112	5.7682	5.8948	5.8826	5.6439	5.585	5.6724	6.1396	5.8826	5.5699	7.4094	5.5078	6.5999	5.9425	5.9773	6.0224	5.9658	5.858	5.7549	5.858	5.8329	5.9658	6.4998	6.1085	5.8826	5.6865	5.7142	5.6294	5.8202
3	9	57|58	SEMA4G	Q9NWU8	JHU03625.B3C9R58	14.1463	5.9887	6.1997	6.1189	6.1293	6.2384	6.1293	5.8704	6.098	6.098	5.9307	6.2479	6.2854	6.3487	6.3837	6.5314	6.5236	6	6.0444	6.4179	6.2192	6.4009	6.1898	5.9542	5.8455	6	5.8948	6.1699	6.5469	5.8826	6.4594	5.9069	5.7549	5.9887	7.3354	6.2574	6.1699	5.9307	7.2574	6.3309	8.825	5.8202	6.2761	6.3038	5.9542	6	6.0875	6	5.7415	6.0553	6.4263	6.0334	5.7814	8.5098	5.858	7.5736	6.2192	6	6.0875	6.2192	6.1189	5.9887	6.3129	6.1799	6.5236	7.1085	6.1699	6.3399	5.8826	6.3399	6.0112	6.1898
3	10	57|58	CHMP6	Q96FZ7	JHU03773.B3C10R58	12.0333	5.9307	6.0553	6.2854	5.858	6.4429	6	5.7004	6.0768	6.0661	5.9189	6.0444	6.0112	6.2288	6.0112	6.375	6.2854	5.9658	5.9773	6.0768	6.0334	6.0768	5.8455	5.7142	5.7004	6.098	5.7944	5.6865	6.1799	5.6294	5.9773	5.6582	5.4263	5.7549	6.3837	6.5546	5.7944	5.7549	7.1548	5.9542	8.0795	5.9542	5.9425	6.1997	6.0768	5.8704	5.9542	5.7814	5.5392	6.0334	6.2479	5.9425	6.1085	8.014	5.6582	7.1447	5.9425	6.0444	6.1997	6.1293	5.7415	5.8948	5.5546	6.2384	6.1189	6.5546	6.0444	5.9773	5.8074	5.9658	5.7142	5.8826
3	11	57|58	TEX2	Q8IWB9-2	JHU03730.B3C11R58	14.1296	6.0224	6.098	6.0553	5.9425	6.1189	6	5.7814	6.2288	6.1898	6.0334	6.1799	6.1799	6.1189	6.2946	6.4512	6.2761	6.0661	5.9887	6.8138	5.9887	6.3309	6.098	5.8074	5.8826	6.1497	5.7142	5.7004	6.3576	5.6865	6.0661	5.7415	5.6582	5.8948	7.9915	6.0661	5.8074	5.9887	8.098	6.2288	8.4939	5.9307	6.1189	6.3129	5.7004	5.9069	5.8704	5.9658	5.7944	5.9773	6.7211	6.0224	5.7944	8.96	5.7944	7.6294	6.3219	6	6.1085	6.2384	6.1699	5.8329	6.4263	5.9307	6.1898	7.2046	6.2854	6.0768	6.1293	6.1396	5.858	6.1085
3	12	57|58	ZNF24	A0A024RC47	JHU03549.B3C12R58	10.8005	6	5.8329	5.9307	5.858	5.9069	5.9307	5.6724	5.9773	6.0224	5.8826	5.9773	5.9069	6.0661	6.0875	6.1497	5.9425	5.9189	5.858	6.1599	5.7944	6.0661	5.8329	5.6439	5.8329	5.9658	5.7814	5.585	6.0661	5.6294	5.8948	5.7004	5.5999	5.7279	6.2854	5.7142	5.6724	5.7549	6.3219	5.8202	8.7313	5.8948	5.9307	6.0224	5.7682	5.9887	5.8948	5.8455	5.5078	5.8455	6.0875	5.8455	5.7142	7.5157	5.5546	6.2854	5.9069	5.9887	6.1699	5.9887	5.8455	5.4919	5.8074	5.7279	5.9307	6.6147	6.1396	5.8455	5.7004	5.9307	5.8074	5.9307
3	13	57|58	NRSN2	Q9GZP1	JHU03805.B3C13R58	13.282	5.9658	6.1293	6.1799	5.9542	6.0875	6.0444	5.8826	6.0112	5.9307	5.9307	6.1497	6.0553	6.1599	6.3923	6.3837	6.4919	5.9307	6.0875	6.4429	6.0661	6.3399	5.9069	5.7004	5.7682	5.9773	5.7549	5.8826	6.4179	5.6865	6.0768	5.8455	5.6294	5.7814	8.0498	6.1189	5.8826	5.7549	7.5078	6.0112	8.6636	5.9773	5.9307	6.375	5.8704	5.8704	6.0875	5.9189	5.7415	5.9887	6.098	5.9069	5.7814	8.783	5.7004	7.7313	6.1799	6.1699	6.2095	6.1189	6.1898	5.9307	6.3487	6.0334	6.0768	7.098	6.2574	6.0224	5.9307	6.1085	5.8329	6.0112
3	14	57|58	SUN1	O94901-2	JHU03641.B3C14R58	8.733	5.8826	5.9542	5.8948	5.6865	5.9887	5.9542	5.7814	6.0661	5.7415	5.9773	5.9542	6.098	6.0661	6.0224	6.0768	6.1293	5.8329	6.0112	5.9773	5.9307	6.098	5.9542	5.6724	5.6439	5.9887	5.6865	5.7415	6.1599	5.585	5.9069	5.5699	5.375	5.7814	6.2288	5.8826	5.8455	5.7142	6.4009	5.8455	8.6275	5.8202	5.9069	5.8948	5.7549	5.8826	5.9425	5.9307	5.5999	5.6582	6.098	5.8704	5.6439	7.9454	5.7004	6.375	6	5.9189	6.0334	5.9542	5.8826	5.7814	5.7944	5.7415	6.098	6.5078	6.098	5.7549	5.7279	5.8202	5.8074	5.7944
3	15	57|58	WDR5	P61964	JHU03546.B3C15R58	12.8654	5.9658	6.1189	6.0224	5.8826	5.9658	5.9307	5.7814	6.1085	6.1396	5.8329	5.9069	6.1699	6.0661	6.1396	6.2288	6.1293	5.8704	5.9307	6.2384	6	6.1189	5.8948	5.7279	5.8704	6.0224	5.7142	5.9189	6.1189	5.6439	5.9773	5.7549	5.5699	5.9425	6.6865	6	5.8948	5.8202	6.5622	6.0112	8.585	6.0444	5.9542	6.1599	5.8329	6.0334	5.8948	5.9069	5.7142	5.8202	6.2574	6	5.7004	8.66	6.2946	6.7004	6.098	6.098	6.1396	6.3038	5.9189	5.8074	6	5.8202	6.1293	6.6653	6.0768	5.7814	5.8202	5.9542	5.8455	6.0553
3	16	57|58	RSPH9	Q9H1X1	JHU03665.B3C16R58	12.886	5.8704	5.9658	5.9307	5.9542	5.9658	5.8455	5.7142	5.7549	5.9069	5.8074	5.8074	5.9425	6.2854	6.2192	6.2288	6.2668	5.9189	5.8455	6.3487	5.9887	6.3038	5.8704	5.5546	5.7944	5.9542	5.6147	5.8826	6.3309	5.7549	5.9069	5.5236	5.5236	5.8826	7.3531	5.8948	5.7004	5.8455	7.1749	6	8.2432	5.9425	5.9307	6.1189	5.9307	5.7814	5.9773	5.8826	5.6582	5.9887	6.1997	5.9307	5.7415	8.0875	5.6294	7.0875	5.8948	6.0334	6.0224	5.9658	5.858	5.7279	6	5.8704	6.0553	6.9715	6.1799	6.0444	5.8329	5.858	5.7549	5.8826
3	17	57|58	MGC18216	NA	JHU03584.B3C17R58	8.6294	5.8826	5.8455	5.8202	5.7142	5.858	5.9189	5.7549	5.8704	6.0224	5.7944	6.0444	5.9773	6.0444	6.0112	6.1699	5.8948	5.8826	5.8826	6.1699	5.9542	6.1085	5.7549	5.6439	5.6147	5.8704	5.3576	5.8202	6.3663	5.7004	5.7279	5.7142	5.6147	5.8202	6.2192	5.9189	5.5392	5.7415	6.3576	5.7415	8.5469	5.8455	5.9189	5.8704	5.8202	5.8329	5.9307	5.7944	5.4594	5.7682	6.0875	5.7944	5.5999	7.6795	5.7814	6.3576	5.9773	6.0553	5.9542	5.8455	5.858	5.6865	5.8704	5.7549	5.8948	6.5622	6.0661	5.7279	5.6724	5.8074	5.7415	5.8074
3	18	57|58	NDP	Q00604	JHU03803.B3C18R58	12.1816	6.0224	5.9425	6.0334	5.8826	5.9069	5.9773	5.8704	5.9658	6.0224	5.9307	6.0875	5.9658	6.0444	6.0334	6.2946	6.0661	6	5.9773	6.2574	5.9069	6.1293	5.8329	5.6294	5.7944	5.9425	5.7944	5.7415	6.4429	5.6147	5.8948	5.5999	5.6294	5.7549	7.1396	5.8948	5.7004	5.7944	7.0607	6	8.224	5.9887	5.9887	6.0875	5.9658	5.9887	6.0444	5.9658	5.5999	5.7549	6.1189	6.0334	5.7279	7.8106	5.6724	7.0279	6.0334	6.0112	5.9658	6.1396	5.9069	5.8455	6	5.7549	6.1085	6.6582	6.2761	5.9307	5.7549	5.9773	5.858	5.8948
3	19	57|58	KIF6	Q6ZMV9-2	JHU03699.B3C19R58	12.2096	5.8948	5.9425	6.1293	5.9887	5.9307	5.7549	5.7279	6.0112	5.9658	6.0112	5.9658	6.2946	5.9887	6.1396	6.1497	6	6.0112	5.6582	5.9542	5.8826	6.0875	5.7004	5.7549	5.6724	6.098	5.8329	5.7415	6.2192	5.6582	5.9542	5.7415	5.5236	5.7142	6.1497	5.7682	5.7549	5.7415	6.2946	5.7004	8.6707	5.7279	5.9773	6.0875	6.098	5.8826	5.9069	5.7004	5.6582	5.8074	6.1293	5.9069	5.6582	7.2432	5.7814	6.4179	6.0112	5.9307	6.1085	6.1293	5.7944	5.6294	5.7944	6.0768	6.1085	6.4429	5.9658	5.7682	5.7944	5.9425	5.6582	5.9425
3	20	57|58	TIMM17A	Q99595	JHU03539.B3C20R58	13.1904	6.0334	6.2288	6.1396	6.098	6.2095	6.0875	5.8826	6.1189	6.1898	5.8948	6.0553	6.2479	6.1396	6.3219	6.3663	6.2946	5.9658	6.0553	6.4263	6.1189	6.3219	6.0444	5.9189	5.7682	6.0768	5.8455	6.0334	6.4512	5.8074	6.2288	5.8826	5.6865	5.8329	7.6724	6.0553	6.0224	5.8074	7.7448	6.0444	8.9248	5.9425	6.2574	6.4094	5.7004	5.9542	6.098	6.0112	5.7415	6.0334	6.2946	5.9542	5.6439	8.6528	5.7682	7.4512	6.1189	5.9887	6.3309	6.2288	6.1085	5.8948	6.3487	6.0553	6.0875	7.0224	6.1898	6.2946	5.8704	6.1189	5.8826	6.2574
3	21	57|58	SPEG	Q15772-4	JHU03824.B3C21R58	13.4107	6	5.9773	5.9542	5.9425	5.9658	6.0553	5.8704	6.0768	6.2192	5.9887	6.0444	6.1396	6.2288	6.0334	6.2946	6.0334	5.8826	5.8455	6.2095	6.0768	6.2095	6.0444	5.7142	5.7415	6.0334	5.8826	5.8074	6.4094	5.6582	6.4009	5.7415	5.6439	5.858	6.5546	6.0112	5.9887	5.6724	6.4998	5.7682	8.8041	6.0661	5.9307	6.0768	5.8826	5.7814	6.1293	5.8074	5.7944	5.8704	6.2761	5.8704	5.6724	7.5392	5.6865	6.375	6.1599	6.0768	6.1189	6	5.9425	5.8074	5.8826	5.8202	6.2384	6.6366	6.1396	5.9425	5.8074	5.8704	5.5236	5.9307
3	22	57|58	LMNB1	P20700	JHU03592.B3C22R58	11.8825	6.0224	6.2761	6	5.8826	6.0112	5.8948	5.858	6.0875	6.1599	6.0768	6.1396	6.2095	6.0444	6.4263	6.4998	6.6439	6.0661	6	6.9484	6.1085	6.3576	6.0224	5.7279	5.7682	5.9773	5.7004	5.9069	6.1189	5.6439	6.0875	5.7549	5.7004	5.8329	8.5018	5.8455	5.7415	5.7549	8.5661	6.0334	8.676	5.9887	6.1396	6.5078	5.9887	5.7142	6.0661	5.9887	5.8455	6.0444	6.2288	5.858	5.8074	9.1254	5.7549	7.9396	6.2946	5.9658	6.0768	6.1497	6.1396	5.8329	6.5925	5.9773	6.2761	7.4388	6.0875	6.5999	5.7814	6.2192	5.8455	6.1599
3	23	57|58	EFTUD2	Q15029	JHU03493.B3C23R58	14.5711	5.9887	6.0768	6.1293	6.0224	6.098	5.9425	5.9069	6.0224	6.0553	6.1599	5.9307	6.2761	6.1497	6.1599	6.7142	6.2288	5.9189	5.8202	6.1396	6.0224	6.2095	6.1599	5.7944	5.7549	6.0444	5.7549	5.9542	6.3129	5.7944	5.9887	5.585	5.7279	5.9542	7.0334	6.1699	5.8455	5.9307	6.9069	6.1497	8.7125	6.0334	6.0334	6.0444	5.9189	5.9887	6.0661	5.9773	5.8826	5.9425	6.2854	5.9425	5.7549	8.6239	5.8704	6.8265	6.1699	6.2288	5.9658	5.9307	6.0224	5.7004	6.0444	5.8704	6.2288	6.7279	6.0661	6.0768	5.7814	6.2095	5.7142	6.0112
3	24	57|58	C8orf44	Q96CB5	JHU03666.B3C24R58	11.0269	5.8704	6.0224	5.8826	5.9425	6.0768	5.9658	5.6865	6.3309	6.0661	6	5.9887	6.0334	6.1497	6.1085	6.098	6.0768	5.9307	5.9189	6.1699	5.8455	6.0661	5.7944	5.8704	5.6582	5.9773	5.7549	5.7944	6.3837	5.6582	5.9307	5.6439	5.375	5.9069	6.4676	5.8704	5.858	5.6147	6.3576	5.8455	8.9542	5.8329	5.858	5.9425	5.7415	5.9887	5.9189	5.858	5.6582	5.8329	6.0768	5.858	5.6582	7.9887	5.7944	6.3923	5.9542	5.9887	6.1396	6	5.9189	5.6724	5.9069	5.9307	6.1396	6.6294	5.8948	5.8202	5.7549	6.0334	5.6582	6.0444
3	25	57|58	TEX37	Q96LM6	JHU03662.B3C25R58	11.5575	5.8826	6.1396	5.9425	5.8826	5.9887	5.9773	5.7142	6.1599	5.9658	5.858	6.585	6.0768	6.1293	6.0334	6.1396	5.9189	5.9542	6.0444	5.9773	5.9425	6.1799	5.8329	5.7944	5.8948	5.8455	5.7682	5.8826	6.4429	5.7279	6.098	5.7004	5.7004	5.8826	6.2668	5.8826	5.9189	5.858	6.3038	5.7682	8.7764	5.9542	5.9425	5.9542	5.8826	5.9307	6.0768	5.7549	5.858	5.9189	6.1497	5.7142	5.6439	7.9687	5.7142	6.3837	6.0875	6.0875	6.2192	6.0768	5.9542	5.858	5.8704	5.9425	6.2192	6.6294	6.1497	5.9307	5.6724	5.9069	5.6439	5.9658
3	26	57|58	DDX56	Q9NY93	JHU03490.B3C26R58	9.2503	5.7814	5.9069	5.7814	5.8074	5.858	5.9189	5.8826	5.8826	5.8704	5.8074	6.0768	5.8826	6.0553	5.9069	6.2095	6.1699	6.0768	6.0768	5.9658	5.9307	6.0768	5.8074	5.6865	5.7004	5.8826	5.6724	5.7814	6.1997	5.4094	5.8329	5.6724	5.5999	5.9069	6.4757	5.9425	5.8329	5.6865	6.2761	5.5999	9.0293	5.8455	5.7415	6.1085	5.8704	5.7549	5.8826	5.7682	5.4757	5.9307	5.9658	5.7279	5.7682	7.2715	5.5999	6.2384	5.8329	5.9307	5.9887	5.9773	5.9658	5.6865	5.9189	5.6865	6.1599	6.5546	5.9887	5.7814	5.585	5.858	5.7415	5.9773
3	27	57|58	NUP133	Q8WUM0	JHU03609.B3C27R58	13.5328	5.9307	6.2192	6	6.2095	6.098	6.0768	5.9425	5.8826	5.858	6.098	6.1997	6.3129	6.1189	6.4179	6.5999	6.6221	6.0334	6.1799	6.6582	6.2574	6.4594	5.9773	5.8329	5.7944	6.0553	5.7549	6.0768	6.4094	5.7415	6.1799	5.9069	5.5999	6.0553	7.7177	6.585	6.0112	5.8329	7.8202	6.3837	8.9701	6.0661	6.1599	6.3663	5.9425	6.0112	6.0334	5.9887	5.9307	6.0224	6.4757	5.8455	5.8826	9.207	6.0768	7.7515	6.2288	6.1599	6.1898	6.3837	6.1799	5.8826	6.4429	6.1799	6.3487	7.0279	6.1898	6.4429	6.0768	6.098	5.9658	6.2288
3	28	57|58	ATP6V1G1	O75348	JHU03752.B3C28R58	8.4737	5.9887	5.8704	5.8704	5.9425	6.0112	5.9425	5.7004	6.0224	5.8202	5.8329	5.8704	5.9887	5.9069	6.0661	6.1699	6	5.858	5.8826	6	6.2192	6.0553	5.7549	5.6724	5.7279	5.8826	5.7682	6.0112	6.4512	5.6582	5.9069	5.6724	5.5078	5.8455	6.2946	5.9887	5.7814	5.6294	6.2479	5.6724	8.4533	5.7682	5.7944	5.9542	5.8329	5.7279	6.0224	5.8329	5.6439	5.8704	6.1189	5.6865	5.5699	7.4471	5.6294	6.2288	5.9542	5.9425	6.2946	6.0768	5.8329	5.7415	5.9069	5.8329	6.3038	6.5925	6.1293	5.7004	5.858	5.7682	5.8455	5.8329
3	29	57|58	GET1	O00258	JHU03642.B3C29R58	12.1057	5.9425	5.9307	5.9887	6.0112	5.8826	6.0661	5.8704	6.2479	6.0112	5.9307	6.1189	6.1085	6.0224	6.1085	6.1396	6.3576	6.0112	6.1189	6.1699	5.9773	6.2095	5.9189	5.7142	5.5699	6.0553	5.8074	6.0553	6.2854	5.858	5.9658	5.6147	5.4757	5.9887	6.9307	5.8704	5.9069	5.7415	6.9658	5.7549	8.7177	6.0553	5.8948	6.1997	5.9887	5.9887	5.9425	5.9189	5.585	5.8826	6.2854	5.9425	5.5546	7.5774	5.7682	6.6582	6.0112	6.1396	6.1599	6.0334	5.9069	5.7004	5.9658	5.8826	6.1898	6.5314	5.9189	5.9307	5.8948	5.9425	5.7279	5.9887
3	30	57|58	ENTPD1	NA	JHU03783.B3C30R58	10.6257	5.7682	6.1085	5.9887	5.8948	5.9425	6	5.8455	6.0553	5.8704	5.8704	6.1599	6.0224	6.0875	6.0875	6.2761	6.0334	5.9069	6.0334	6.1396	5.9773	6.1699	5.7814	5.7142	5.6724	5.8455	5.7944	5.6865	6.3309	5.7142	5.8455	5.6439	5.4919	6.0768	6.4919	5.858	5.9307	5.7549	6.5546	5.7004	9.0526	5.7944	5.8826	5.9425	5.8826	5.8329	5.8329	5.7549	5.6147	5.7682	6.1599	5.9189	5.6582	7.8765	5.8329	6.3399	5.8202	6.0768	6.1699	6.1396	5.7682	5.6294	5.9307	5.6724	6.2384	6.7415	6.0334	5.6724	5.7682	5.7814	5.7279	5.858
3	31	57|58	HDDC3	Q8N4P3-2	JHU03785.B3C31R58	12.4658	6.1293	6.098	5.8826	5.8455	5.9887	6.0334	5.8826	6.1085	6.0661	5.7944	6.1799	6.1599	6.1189	6.1189	6.4346	6.0112	5.7682	5.9307	6.2288	6.2095	6.2479	6.0875	5.6724	5.585	6.0444	5.7142	5.7415	6.2384	5.8074	6.0875	5.7415	5.6147	5.8202	6.375	5.8826	6.0444	5.8826	6.5236	5.7944	8.5275	5.9773	5.9658	6.0553	5.7814	6.0112	6.0444	5.9773	5.6724	5.858	5.9887	5.8704	5.6865	7.7245	5.9425	6.3837	5.9773	6.0875	6.2574	6.1189	5.858	5.6865	5.9773	5.7004	6.2288	6.6724	6.1293	5.8329	5.8948	5.9189	5.6724	5.9658
3	32	57|58	TMEM263	Q8WUH6	JHU03555.B3C32R58	14.2284	6.0224	6.6935	6.2761	6.0553	6.4009	6.098	5.7682	6.1898	6.1599	6.0224	6.1599	6.1997	6.1997	6.983	6.7944	7.388	6	6.0661	7.6724	6.1189	6.4838	6.1898	5.8329	5.9307	5.9658	5.9189	5.9189	6.375	5.8826	6.5157	5.9189	5.8202	5.7814	9.3794	6.1497	6.0875	5.9658	9.5803	6.8392	8.9986	6.0224	6.5925	6.7748	6.0768	6	6.1699	6.1189	6.0553	5.9189	6.5314	6.1699	5.7549	9.8903	5.9189	8.8057	6.4009	6.1396	6.1898	6.5469	6.6865	5.7415	7.5661	6.4594	6.9887	8.0362	6.375	7.1997	6.0553	6.5469	5.9773	6.5314
3	1	59|60	PPP1R14C	Q8TAE6	JHU03719.B3C1R60	13.3358	5.8948	5.7814	5.8704	5.9189	5.9425	5.858	5.9658	6.0768	5.9887	5.8074	6.0112	6.1189	5.9425	6.0444	6.098	5.8202	5.8826	5.9542	5.9307	6.0768	5.9658	5.8455	5.7814	5.9658	6	5.5999	5.7682	6.2761	5.6294	5.9069	5.6724	5.6294	5.7279	5.9887	5.7814	5.858	5.6724	6.0875	5.7415	8.8392	5.6147	5.6724	5.7549	5.8455	5.7549	5.8704	5.858	5.6865	6	6.1497	5.9069	5.6294	7.0875	5.7004	6.1293	5.9189	5.8202	5.9773	5.9773	5.7004	5.5546	5.7944	5.7814	6.0224	6.5157	6.0768	5.8826	5.8329	5.8704	5.7549	5.9069
3	2	59|60	C7orf25	Q9BPX7	JHU03477.B3C2R60	13.1579	5.9425	5.9307	5.9425	5.7814	6.0553	5.7682	5.7814	5.9773	6.0768	5.9773	5.9658	6.0112	6.1293	5.9069	6.1396	6.0553	5.8329	5.9542	6.0553	6.0112	5.9425	5.8948	5.7814	5.8074	5.858	5.7142	5.9542	6.0875	5.6724	5.7682	5.7279	5.6439	5.8074	6.4757	5.8329	6.0112	5.7549	6.6439	5.9307	8.9069	5.8455	5.9069	5.9887	5.8329	5.7682	6.0768	5.8329	5.7549	5.9307	6.2288	5.9307	5.6294	7.4009	5.7549	6.6439	5.8948	5.9425	5.9658	6.0334	5.8074	5.7004	5.8948	5.6724	5.9887	6.5469	6.1293	5.8202	5.8948	5.8704	5.5999	5.9189
3	3	59|60	TMSB10	P63313	JHU03540.B3C3R60	15.3799	5.9425	5.8948	6.0224	6.0444	6.3129	6.0112	5.8074	6.0553	6.1085	5.7944	5.9425	6.1085	6.0661	6.3399	6.5546	6.1599	5.9887	6.0334	6.1085	6.1699	6.2095	6.3309	5.9425	5.8074	5.9658	5.8074	5.9307	6.2761	5.8455	6.1396	5.8074	5.7814	5.8826	6.5546	6.0661	5.8826	5.8948	6.6724	5.9425	8.4305	5.9887	5.8826	6.1997	5.9189	6.0661	6.0444	6	5.7142	5.9425	6.3219	6.098	5.6294	7.4471	5.9542	6.5699	6.0875	6.0875	6.2668	6.2574	5.858	5.7944	5.8826	5.9542	6.1497	6.4263	6.5314	5.7682	5.9542	6.1085	6.1396	5.9773
3	4	59|60	TIMM17B	O60830	JHU03731.B3C4R60	13.1315	6	6.1699	5.9542	6.0768	5.8704	6.0661	5.7944	6.2095	6.0553	5.9189	6.0334	6.2668	6.1497	6.2946	6.2095	6.5078	6.0334	6.0112	6.7682	6.1997	6.2761	5.9307	5.8329	5.7944	5.9887	5.7944	5.9425	6.2946	5.6865	6.4263	5.6582	5.7279	5.7549	8.3902	6	5.858	5.8455	8.0928	6.2095	8.7074	6.0444	6.2479	6.4094	6.0112	5.8202	6.1293	5.8704	5.7004	5.9658	6.3309	5.8704	5.8826	9.0196	5.8948	7.9009	6.3663	6.1898	6.1293	6.2384	6.0661	6.0112	6.5999	5.9773	6.2095	7.4798	6.2479	6.4179	5.9542	6.0768	5.9773	6.2479
3	5	59|60	ABHD6	Q9BV23	JHU03458.B3C5R60	14.1968	5.9773	5.858	5.9307	5.9773	5.9425	5.8455	5.7004	5.9542	5.8704	5.9189	5.9069	6.1799	6.0768	6.2288	6.3219	6.3219	5.8329	5.858	6.4179	5.9887	6.2668	6.0875	5.8455	5.7549	5.8948	5.6724	5.7944	6.375	5.5999	6.1293	5.7682	5.6294	5.7142	7.0821	6.098	5.8074	5.8948	7.1189	5.9887	8.5314	5.7279	5.9542	6.2384	5.8826	6.0553	7.1033	5.7142	5.6439	5.7944	6.2854	5.9542	5.7142	8.0928	5.7682	7.2384	6.1396	5.8948	6.0334	6.0444	6.0553	5.6724	6	5.8455	6.1898	6.6653	6.0444	6.0661	5.8704	5.8826	5.8455	5.9425
3	6	59|60	CGB3	P0DN86	JHU03672.B3C6R60	12.4277	6.1396	5.9773	6.0661	5.9887	5.8826	5.9887	5.8329	5.9425	6.0112	5.9658	6.098	6.1497	6.0224	6.2946	6.3219	6.0661	5.8202	6.0334	6.1898	5.9658	6.2288	5.9773	5.8074	5.9069	5.9658	5.7415	5.9658	6.4346	5.7944	6.0334	5.7682	5.4919	5.7004	7.0553	5.9425	5.7944	5.7142	7.0498	6.0661	8.6073	5.7142	5.9542	6.098	5.9542	5.8202	6.0224	5.9069	5.5236	5.9658	6.2095	6.1085	5.7814	7.9542	5.7944	6.9009	6.0112	6.0661	6.0224	6.1699	5.8826	5.6439	5.9658	5.8704	5.9658	6.9366	6.1293	6.1293	5.858	6.0444	5.7415	5.9189
3	7	59|60	BRI3	O95415	JHU03753.B3C7R60	12.6652	5.9887	6.0875	5.9773	6.0224	6.0875	5.8948	5.7814	6.0875	6.0112	5.8948	6.0112	6.1699	6.2574	6.2384	6.5157	6.5157	6.098	5.9425	6.6073	6.0444	6.2761	5.9189	5.8074	5.7415	6.0334	5.8826	5.8704	6.4757	5.5999	6.1085	5.7415	5.6294	5.7944	7.6935	6	5.9189	5.8202	7.7582	6.1699	8.8903	5.8948	6.1599	6.3038	5.858	5.8329	5.9069	5.8826	5.6582	5.7682	6.2946	5.9069	5.8455	8.697	5.7814	7.69	6.2384	6.0444	6.098	6.1396	6.1799	5.8455	6.3837	6.0334	6.1997	7.2946	6.2192	6.1997	5.9069	6.0875	5.9307	6.098
3	8	59|60	UBE2U	Q5VVX9-2	JHU03639.B3C8R60	11.749	5.9307	6.0334	5.9425	5.8074	5.9425	5.9307	5.6439	5.9887	5.9658	5.7415	5.8948	6.0875	6.0224	6.2668	6.2192	6.2479	5.9542	5.9542	6.4998	6.0334	6.3663	5.8704	5.5999	5.7142	5.8948	5.585	5.7944	6.2384	5.375	5.7944	5.585	5.6147	5.6147	7.8611	5.7814	5.7549	5.7279	7.5507	6.0768	8.5546	5.5546	5.9189	6.1699	5.6147	5.8329	5.9069	5.6439	5.6582	5.7682	6.2095	5.7415	5.7142	8.3443	5.5999	7.5275	5.9887	5.9189	6.0875	5.9887	6.0112	5.5999	6.1599	5.9189	6.1293	6.9887	6.1699	6.2192	5.7549	5.9542	5.7004	6.0661
3	9	59|60	MSC	O60682	JHU03603.B3C9R60	9.2574	5.8704	5.9189	6.0112	5.7682	6	5.9658	5.6582	6.2095	5.8704	5.7549	6.0112	6	6.0768	6.1085	6.1898	6.0444	5.8455	5.9307	6.0444	6	6.2479	5.8948	5.5999	5.6294	5.9069	5.6724	5.6724	6.3576	5.4757	5.6724	5.5392	5.5699	5.7415	6.2288	5.9189	5.8329	5.6439	6.2854	5.8329	8.7616	5.7549	5.9425	6.0112	6.0334	5.9069	5.7814	5.6147	5.5546	5.6294	6.1599	5.8329	5.7142	7.3264	5.585	6.3663	5.7814	5.9542	5.9189	6.0224	5.9658	5.6294	5.7549	5.8074	6.1699	6.5157	6.0553	5.9425	5.8074	5.7814	5.4757	5.8329
3	10	59|60	SHTN1	A0MZ66-7	JHU03790.B3C10R60	15.0774	6.098	6.3663	6.3129	5.9069	6.4179	6.2854	5.8704	6.2095	6.2384	6.1293	6.1396	6.3399	6.9887	6.4998	8.2854	6.375	5.9658	6.1997	6.0875	6.4998	6.8517	6.5469	5.9069	5.9887	6.098	5.8074	5.9887	6.6724	5.9307	7.5546	6.0553	5.7279	6	6.5236	6.4179	6.2192	5.8704	6.8642	6.2479	9.7194	6.0334	6.1997	6.3576	6.0875	6.2192	6.0875	6	5.9307	5.8704	6.4594	6.0224	5.8329	7.6582	5.8704	6.5999	6.1799	6.1799	6.1293	6.5925	6.1396	5.8826	5.9425	6.0768	6.3923	6.7074	6.2288	6.2095	5.9069	6.0334	5.8202	5.9658
3	11	59|60	DDIT3	P35638	JHU03676.B3C11R60	11.7228	5.9069	5.9542	5.8074	5.8704	5.9189	5.8704	5.8704	6.0112	6.0224	5.858	6.0553	6.1396	6.0661	6.2095	6.0334	6.2479	5.7944	5.9307	6.1898	6.0444	6.1396	5.858	5.7682	5.7415	5.858	5.6865	5.7682	6.2854	5.6582	5.9425	5.5699	5.7279	5.6582	7.1396	5.9307	5.858	5.8202	6.9248	6.0334	8.7177	5.9887	6	6.1396	5.8704	5.9425	5.9307	5.8202	5.7004	5.8074	6.2095	5.9658	5.8329	7.8857	5.7142	6.9658	5.9542	6.0112	6.0875	6.0875	5.9069	5.4919	6.0334	5.9307	6.0768	6.7549	6.1085	5.9658	5.7682	5.8329	5.7142	6.0768
3	12	59|60	PGAM2	P15259	JHU03527.B3C12R60	13.1117	5.9773	6.2668	5.9773	5.7142	6.1189	5.9773	5.7549	5.8455	6.1799	5.9307	6.0334	6.098	6.1293	6.4094	6.2192	6.5546	5.9887	6.0334	6.4429	5.8948	6.375	6.0444	5.6582	5.8074	5.9189	5.7944	5.6294	6.3663	5.6582	6.2946	5.7944	5.5699	5.7682	7.7039	6	5.9773	5.9069	7.6221	6.0875	8.8517	5.9887	6.1699	6.2854	5.7279	5.9542	5.9658	5.9773	5.8074	5.7415	6.2479	5.9189	5.7004	8.3465	5.7814	7.69	6.1699	5.7814	5.9658	6.1293	6.0553	5.5699	6.4919	6.0224	6.0553	7.0821	6.1898	6.1699	5.6439	6.0112	5.8202	6.1799
3	13	59|60	CLDN15	Q96FX9	JHU03774.B3C13R60	11.8138	5.9425	5.8948	5.9069	5.8329	5.8202	5.9189	5.8455	5.858	6.0444	5.8826	6.0334	6.0661	6.0334	6.1997	6	5.9658	5.9658	5.8826	6.2761	6.0444	6.2668	5.9069	5.6724	5.5392	5.8826	5.7814	5.7549	6.3923	5.6865	6.0444	5.6582	5.5999	5.8202	6.5999	5.8202	5.8826	5.5999	6.5157	5.9189	8.568	5.858	5.9307	6.1997	5.7549	5.9425	5.8329	5.8826	5.7814	5.8074	6.0875	5.7944	5.6865	7.6935	5.7415	6.6511	5.7549	5.8329	5.9425	6.1497	5.8329	5.7279	5.8948	5.9069	6.1396	6.6147	6.0224	6	5.9189	5.9887	5.8074	5.9887
3	14	59|60	HLA-DQB2	Q5SQ91	JHU03583.B3C14R60	13.0118	5.9542	6.0334	5.9425	5.9542	5.9307	5.8948	5.7279	5.9773	5.9542	5.7549	6.0444	6	6.0444	6.1799	6.1997	6.6865	5.9189	5.8948	6.5236	6.1497	6.1699	5.9425	5.7004	5.8074	5.9658	5.8948	5.8455	6.3923	5.8329	6.0224	5.5699	5.5546	5.7814	8.1396	5.9542	5.7944	5.7004	7.9218	6.1799	8.6294	6.0112	6.098	6.2668	5.8202	6	5.9307	5.8948	5.8074	5.8329	6.0768	5.9069	5.6294	8.66	5.7814	7.7814	6.1293	6	5.8948	6.0875	5.9658	5.6439	6.2288	5.9189	6.2384	6.9944	6.098	6.2384	5.8948	5.9887	5.8074	6.0224
3	15	59|60	TRIM13	O60858-3	JHU13580.B3C15R60	15.2485	5.8826	6.0444	6	5.9069	6.0875	6.0768	5.8948	6.0875	6.1396	5.8948	6.0768	6.1085	6.1699	6.1997	6.2574	5.9773	5.8704	5.8948	6.0334	6.1396	6.1898	6.0553	5.7549	5.7279	5.9773	5.7549	5.7814	6.2095	5.7004	6.0444	5.6439	5.7004	5.7142	6.3576	6.0875	5.7944	5.7944	6.4009	5.858	8.6073	5.8704	5.9307	6.0224	5.8826	5.7682	5.7814	5.9542	5.5236	5.8329	5.9542	6.0112	5.7814	7.9129	5.7682	6.3837	5.9307	5.9658	6.0553	6.2384	5.8455	5.6582	5.8329	5.7814	6.1189	6.4919	6.3399	5.9189	5.6439	5.9658	5.9887	5.8826
3	16	59|60	DDIT3	P35638	JHU03676.B3C16R60	12.5956	6.0768	6.0553	6.1396	5.8704	5.8455	5.9773	5.7549	6.1699	6.1396	5.8826	6.098	6.0875	6.1599	6.0661	6.2761	6.2192	6.0112	5.8704	6.1396	5.9773	6.2761	5.9425	5.7142	5.585	5.9425	5.5999	5.8455	6.1599	5.8074	5.8826	5.7415	5.5236	5.7944	6.858	6.1599	5.8704	5.7814	6.8074	6.0444	8.611	5.8826	5.9069	6.0444	5.9887	5.8455	5.9773	6.3487	5.6865	5.6582	6.3576	5.9658	5.6294	7.96	5.7682	6.9248	6.0444	6.0875	6.1293	6.1396	5.8202	5.8704	6.0334	5.9542	6.098	6.8887	6.1599	6.1699	5.8704	5.8826	5.8455	5.9542
3	17	59|60	GSTM4	Q03013	JHU03582.B3C17R60	15.7765	6.1189	7.4305	7.0224	6.2854	7.1749	6.7944	5.9542	6.9944	7.3487	6.2479	7.4512	7.0498	6.8392	7.9039	8.0768	8.1111	6.3837	6.8642	8.2597	6.7004	7.6935	7.3038	6.3399	7.5887	6.4263	6.4429	6.2946	6.9366	6.1085	7.5038	7.29	6.4594	6.1997	9.5127	6.9944	6.8009	6.2574	9.6156	8.2479	9.421	6.4094	7.3399	8.0389	6.8138	6.3576	6.7142	6.585	6.8455	6.3487	7.2854	6.4094	6.2854	10.6493	6.9009	9.792	7.2992	6.8826	6.3837	8.2119	7.4998	6.7682	8.0417	10.0168	6.9009	8.6724	6.7004	7.7616	6.7211	7.4136	6.8704	8.3242
3	18	59|60	ASPRV1	Q53RT3	JHU03819.B3C18R60	14.3299	5.9658	5.8948	5.8948	5.7142	5.9307	5.8948	5.6724	5.8202	5.9542	5.7944	6.1898	5.8202	6.0334	5.8826	6.2384	5.8074	5.7415	5.6724	5.8826	6.1799	6.0112	5.858	5.8826	5.7549	5.6147	5.858	5.7415	6.1599	5.6147	5.7004	5.5999	5.4594	5.585	6.3923	5.9307	5.8202	5.6294	6.3129	6.0334	8.3509	5.8704	5.8948	6.0112	5.8455	5.9307	5.9069	5.8826	5.6724	5.9773	6.0875	5.7944	5.7004	8.1267	5.7415	6.4512	5.9307	6.0334	5.9887	5.858	5.9069	5.7004	5.6724	5.9189	5.9773	6.4998	6.1396	5.7944	5.7814	5.9425	5.6582	5.9069
3	19	59|60	N4BP2L1	Q5TBK1-2	JHU03671.B3C19R60	10.4194	5.8455	5.8948	5.9189	6.0444	5.8329	5.7279	5.6294	6.098	6.0224	5.7682	6.098	6.0112	6.0224	6.1396	6.1599	6.0224	5.8826	5.8704	6.1396	6.1293	5.8948	5.7549	5.6865	5.7944	5.8704	5.7279	5.7944	6.0444	5.5392	6.0224	5.7004	5.5392	5.5699	6.2854	5.9307	5.7814	5.7142	6.2668	5.7142	8.5699	5.8329	5.8202	6	5.8704	5.7415	6	5.7142	5.5999	5.858	6.0875	5.6439	5.7004	7.8611	5.6724	6.4346	5.8948	6.0661	6.098	5.9773	5.8074	5.7682	5.7682	5.8202	6.0661	6.7074	6.0112	5.8704	5.7004	5.8704	5.3219	5.9542
3	20	59|60	ZNF706	Q9Y5V0	JHU03551.B3C20R60	12.9211	7.2288	7.1033	6.7748	6.8265	6.5999	6.9658	6.4094	7.1548	6.8202	7.1085	6.9189	6.8455	7.3794	7.1293	7.0553	6.9542	7.0928	6.7682	7.0553	6.7482	7.0715	6.6511	6.8138	6.3663	6.8642	6.4998	7.0821	7.1799	6.7347	7.2527	6.5392	6.6935	7.2574	7.1849	7.0168	7.1396	7.0334	7.6147	6.6865	8.6636	6.7879	7.1649	7.0224	7.0928	6.9944	7.1948	6.8765	6.3309	7.2432	7.1137	6.983	6.585	8.6384	6.983	7.4094	6.7211	7.0928	7.2715	6.9887	7.2432	6.8704	6.9542	6.9715	6.96	7.697	6.8202	6.8392	6.9542	6.7682	6.6073	6.5999
3	21	59|60	KJ904785	NA	JHU03780.B3C21R60	13.497	6.0661	6.1396	6.1799	6.0875	5.9542	6.2479	5.7814	6.1293	6.1189	5.9773	6.1699	6.4009	6.0768	6.2946	6.3837	6.4594	6.0875	5.9307	6.7748	6.098	6.2946	6	5.7549	5.8704	5.9887	5.858	5.9773	6.2668	5.7944	6.0553	5.7415	5.7004	5.6582	8.1059	6.1799	5.9773	5.8455	8	6.4757	8.1033	6.0661	6.1997	6.3923	5.8948	5.9307	6.098	5.9773	5.9189	6	6.2192	6.1799	6	8.8265	5.7944	8.1111	6.2946	6.0661	6.1189	6.0334	6.1898	5.9773	6.6865	6.0875	6.3038	7.3619	6.1599	6.5546	5.7004	6.2192	5.7682	6.1997
3	22	59|60	GRPEL1	Q9HAV7	JHU03581.B3C22R60	14.7761	6.1699	6.5236	6.2761	6.3837	6.8329	6.6073	5.7682	6.3576	6.3129	7.8265	6.3923	6.3663	6.2479	6.8455	6.7616	7.1599	6.3038	6.3219	6.8517	6.3576	6.9484	6.6439	6.098	6.0334	6.1898	6.1497	6.1997	6.7347	6.0661	11.1089	6.1396	5.8202	6.1898	7.7381	6.4094	6.5699	6.1997	7.7582	6.5469	8.5641	6.3663	6.4838	6.7748	6.1189	6.2384	6.5078	6.3487	6.3576	6.3038	6.7944	6.3487	6.2668	8.8392	6.4263	8.058	6.3663	6.3923	6.3576	6.5469	6.7279	6.0112	6.4263	6.5236	6.3837	7.1497	6.2668	6.7549	6.2095	6.4676	6.3487	6.2946
3	24	59|60	OPA3	Q9H6K4	JHU03714.B3C24R60	12.9349	5.9189	6.0553	5.9887	5.9425	6.098	5.9069	5.7944	5.8948	6.0112	5.9425	6.0875	6.1799	6.1293	6.1497	6.1396	6.2192	5.8948	5.8329	6.3663	5.9658	6.1599	5.6724	5.7814	5.7415	6.0112	5.8826	5.8455	6.2095	5.6294	6.0661	5.7682	5.5392	5.6724	7.3264	6.0224	5.8074	5.9189	7.6073	5.9887	8.3902	5.9542	6.1085	6.0875	5.9542	5.8074	6.0112	5.8826	5.9069	5.9307	6.2946	5.8202	5.8329	8.3421	5.7549	7.1548	6.0224	6.0661	6.1085	6.2288	6.0444	5.8329	6.0553	6.0224	6.1599	6.7944	6.1189	6.1799	5.8202	6.0334	5.7415	5.9773
3	25	59|60	MS4A5	Q9H3V2	JHU03707.B3C25R60	11.8092	5.858	6.1497	6.0334	5.8826	6.098	5.9542	5.7549	5.9887	6.1189	5.858	5.9307	6.1497	6.1189	6.2479	6.3487	6.5469	6.0112	5.9773	6.7549	5.7944	6.0661	5.7944	5.6724	5.7415	6.0334	5.8455	5.9307	6.3576	5.6439	5.9425	5.6865	5.6147	5.8202	8.0334	6.0112	5.9658	5.7142	7.9972	5.9887	8.6546	5.9069	6.0768	6.2192	5.7415	5.8074	6.0224	5.858	5.8948	5.9307	6.0768	5.8329	5.7415	8.7091	5.7415	7.5157	6.1599	6.0444	6.1085	6.1997	6.1189	5.9069	6.4009	6.0553	6.098	7.224	5.9887	6.3129	5.7944	6.1997	5.6724	6.1898
3	26	59|60	MAP3K3	NA	JHU03513.B3C26R60	9.4848	5.8329	5.7944	5.7944	5.8948	6.0444	5.858	5.8455	5.9069	5.9069	5.8826	5.9773	6.0768	6.098	6.1396	6.1898	6.1293	6.0768	5.9189	5.9307	5.8826	6.1293	5.7279	5.7415	5.7415	5.7682	5.7004	5.6582	6.2946	5.7549	5.8202	5.6439	5.6294	5.6724	6.2192	5.8329	5.7142	5.7415	6.2946	5.7142	8.9396	5.8826	5.6582	5.9773	5.8202	5.8074	6.0334	5.7142	5.7814	5.8455	6.0224	5.9425	5.7279	6.9248	5.7279	6.1997	5.9773	5.9307	5.9773	5.9425	5.9189	5.9069	5.8455	5.7944	6.1189	6.5699	5.9658	5.8455	5.7004	5.9773	5.6439	5.9069
3	27	59|60	KHDC4	Q7Z7F0-4	JHU03589.B3C27R60	10.31	5.9658	5.8704	5.7004	5.7944	5.8455	5.9887	5.8704	6.0553	6.1085	5.8826	5.9773	6.1599	5.9658	6.1898	6.1497	6.0661	6.0875	5.9425	6.2854	6.1396	6.0553	5.7279	5.7415	5.6724	5.7142	5.6439	5.4594	6.1599	5.7142	5.7142	5.5392	5.4919	5.7682	6.3487	5.858	5.858	5.5699	6.4429	5.6865	8.1007	5.8455	5.858	6.1293	5.9307	5.8074	5.7415	5.858	5.6582	5.9542	6.0768	5.8329	5.6439	7.7381	5.6865	6.3576	6.0444	6.0553	6.0768	6.0768	6.0334	5.8074	5.7415	5.9189	6.2095	6.5546	6.1599	5.8704	5.7004	5.8074	5.6724	5.9189
3	28	59|60	PPP1R17	O96001	JHU03768.B3C28R60	11.4686	5.9887	6.0334	5.8455	5.858	5.8948	5.9425	5.7279	6.0444	6.0553	5.9189	6	6.0224	5.9887	6.0553	6.1293	6.2095	6.3487	5.7814	6.0334	5.9189	6.0768	5.8455	5.7814	5.7549	5.8704	5.6439	5.8329	6.3663	5.8074	5.8202	5.6147	5.4594	5.7682	6.4512	5.9887	5.858	5.585	6.2479	5.7944	8.2854	5.9773	5.9887	6.0444	5.9069	5.7814	5.9069	5.6724	5.5392	5.8826	6.1085	6.0112	5.6294	7.9307	5.8704	6.1997	5.858	6.1189	6	5.9658	5.7004	5.7279	5.7814	5.7682	6.2946	6.4919	6.1085	5.8826	5.8074	5.8948	5.7004	5.8202
3	29	59|60	TMC6	Q96I77	JHU03634.B3C29R60	12.9814	6.1293	6.1396	6.1293	6.1189	6.1396	6.0553	5.9307	6.2479	6.0661	6.2095	6.3038	6.1699	6.2946	6.3923	6.4346	6.4919	6.0768	6.4179	6.6865	6.2668	6.4838	6.1997	5.8202	5.8455	6.1189	6.0875	6.0334	6.5699	5.9307	6.1396	5.8202	5.6724	6.098	7.9307	6.2192	6.1189	5.9069	7.7944	6.1497	8.5078	6.1599	6.2192	6.3309	6.0224	5.9307	6.1997	6.0334	5.9425	6.1898	6.2761	6.098	5.7142	8.796	6.0112	7.6073	6.3663	6.2384	6.2946	6.3837	6.3663	5.9773	6.4094	6.3038	6.4594	7.1447	6.1599	6.4346	5.9658	6.1898	5.8074	6.0875
3	30	59|60	MS4A15	Q8N5U1-2	JHU03797.B3C30R60	12.7708	5.8826	6.1497	6.1293	6	6.1293	5.9887	5.7944	6.1497	5.9425	5.8948	6.0875	6.1396	6.1599	6.3487	6.2574	6.1497	5.9658	5.8826	6.2761	6.0112	6.2946	5.9425	5.6865	5.6147	5.9307	5.9189	5.8455	6.3038	5.7944	6	5.7944	5.6582	5.8704	7.224	5.9887	5.9069	5.7142	7.4263	5.9425	8.9571	5.9425	6.098	6.2288	5.858	5.9069	5.8455	5.7682	5.7814	5.7814	6.1699	5.9542	5.5236	8.4696	5.8455	7.0056	6	6.1396	6.1898	6.1898	6.0224	5.7279	6.0875	5.9189	6.1599	6.7944	6.0444	6.0112	5.9069	5.8826	5.5999	5.8704
3	31	59|60	RPP38-DT	Q8N326	JHU03755.B3C31R60	12.1178	5.9307	5.9307	5.8826	5.858	5.8329	5.9069	5.7004	5.9425	5.7814	5.7682	6.0875	6.0444	6.0768	6.2384	6.098	6.0553	5.9425	5.5546	6.0112	5.8704	6.1189	5.6439	5.6724	5.585	6	5.6439	5.7004	6.2192	5.7814	5.8202	5.6294	5.6865	5.7682	6.1898	6.0112	5.8455	5.7549	6.2574	5.7004	8.8455	6.0224	5.9307	5.9658	5.6865	5.9658	5.7549	5.8074	5.7682	5.9307	6.0224	5.7004	5.585	7.5925	5.7142	6.2854	6.0224	6.1396	5.9189	6.0444	5.7415	5.5699	5.6439	5.7004	6.098	6.3309	6.0553	5.7004	5.7549	5.7682	5.5392	5.9773
3	32	59|60	CLDN3	O15551	JHU03571.B3C32R60	13.8225	5.9887	6.1497	6.0553	6	6.1396	6.2192	5.7004	6.0875	5.9658	5.9425	6.2192	6.2192	6.1699	6.5236	6.4009	6.6582	6.098	5.8704	6.8392	6.0444	6.2668	6.1898	5.7549	5.6439	5.9307	5.6147	5.8704	6.3309	5.7142	6.3129	5.9658	5.7682	5.8329	8.1137	6.1898	6.0661	5.8455	7.8826	6.0112	9.1331	5.9542	6.1396	6.3663	5.8455	5.8948	5.9189	5.858	5.9189	6.0444	6.2761	6.0334	5.8202	8.4491	5.7944	7.8424	6.0875	6.1396	6.1799	6.1997	6.2479	5.9425	6.3129	5.9189	6.1599	7.3443	6.2384	6.3219	5.8202	6.1085	5.8329	6.0661
3	1	61|62	TNP1	P09430	JHU04119.B3C1R62	12.9497	5.858	6	6.0334	5.858	5.9542	5.9307	5.8202	6.0112	5.9887	5.9189	6.1085	6.1599	6.0444	6.1699	6.2288	6.2574	5.8202	5.9425	6.2479	6.1085	6.1599	5.7682	5.7279	5.7814	5.9307	5.6724	5.8826	6.2668	5.7004	5.8455	5.8074	5.6582	5.7004	7.1189	5.9189	5.8826	5.9189	6.8642	5.8202	8.3038	5.7549	5.8704	6.2574	5.7279	5.858	6.098	5.858	5.6865	5.9069	6.0768	5.8948	5.7549	8.0307	5.8074	7.0334	6.0334	5.9542	6.0661	6.098	5.9542	5.7415	6.0444	5.8948	6.2192	6.6935	6.1898	6	5.8704	5.9307	6.0334	5.7814
3	2	61|62	RPL23	P62829	JHU03917.B3C2R62	9.021	5.8704	5.9773	5.8826	5.8202	5.8329	5.7549	5.8455	6.1085	5.8704	5.8074	5.9542	5.9189	5.8704	6.2192	6.3038	6.3576	5.8202	5.9887	6.3487	6.0661	5.8704	5.7682	5.7549	5.8074	6.0444	5.585	5.9307	6.3923	5.5999	5.7415	5.7142	5.6147	5.858	7.4346	5.9658	5.8074	5.7682	7.4959	6.0224	8.2408	5.8826	6.0112	6.0553	5.4919	5.8329	5.8455	5.7944	5.7142	5.9425	6	5.7415	5.6294	8.4594	5.7279	7.3219	6.0875	5.7549	6.1085	6.0875	5.9069	5.7142	6.1997	5.8948	6.0444	6.6439	6.0661	5.8826	5.9773	5.9658	5.7682	5.7549
3	3	61|62	DUSP23	Q9BVJ7	JHU03874.B3C3R62	13.5841	5.7944	6.0224	5.8329	5.9069	5.7682	5.7944	5.8704	6.0768	5.858	5.7549	6.1497	6.0661	5.8948	6.2479	6.1497	6.5925	5.9307	6.0661	6.375	6.0875	6.1293	5.9069	5.6724	5.6147	5.8329	5.6147	5.8948	6.2574	5.6865	5.7944	5.7279	5.4263	5.6865	7.817	5.8329	5.9425	5.9658	7.6653	5.9887	8.4221	5.8329	6.0224	6.1599	5.7004	5.7549	5.9887	5.9069	5.7415	5.9425	6.1898	5.8704	5.7549	8.5236	5.7142	7.4136	6.098	6.0875	6.1189	6.0768	5.9425	5.9887	6.1293	5.8455	6.0224	6.6147	6.1293	6.1189	6	5.9773	5.6582	6.0224
3	4	61|62	CSNK1G1	Q9HCP0-2	JHU04058.B3C4R62	13.1707	5.9542	6.098	5.9189	6.0224	6.098	5.7944	5.7944	5.9887	5.9307	5.9189	5.9773	6.1699	6.098	6.3487	6.375	6.4094	6.0334	6	6.4676	6.1799	6.1189	5.8826	5.7415	5.858	6.2288	5.8202	5.8455	6.2192	5.7279	5.8074	5.7279	5.7004	5.7004	7.7814	6.1189	5.7415	5.8826	7.5236	5.9542	8.4574	5.9189	5.9658	6.2946	5.8704	5.8074	5.9307	5.858	5.6724	5.9425	6.2668	5.7814	5.7549	8.7748	5.6147	7.3663	6.1699	6.1699	6.2192	6.1293	6.1699	5.9425	6.3487	5.8329	6.1189	6.7549	6.2192	6.1997	5.9069	5.9069	5.9307	5.8948
3	5	61|62	SNCA	P37840	JHU03922.B3C5R62	14.1294	5.8948	5.9069	6.0224	6.0224	6.0444	5.6582	5.7549	5.9425	5.858	5.9542	5.8826	6.0444	6.0553	6.2668	6.7616	6.4757	5.6724	5.9773	6.3487	6.0661	6.1799	5.9189	5.7415	5.7142	6.0334	5.7549	5.8329	5.9658	5.6582	5.7142	5.4594	5.5078	5.7004	7.9715	5.9773	5.7142	5.6439	7.4305	6.3309	8.4574	6.0553	5.8704	6.2384	5.7549	5.8826	5.8329	5.858	5.7279	5.9425	6.3038	5.9189	5.5392	8.6202	5.7944	7.4009	6.0661	6.0334	6.1293	6.2574	5.9773	5.7682	6.0553	5.7944	6.1799	6.8455	6.1699	6.1293	5.7814	6.0661	5.7682	5.9069
3	6	61|62	JHU04032	NA	JHU04032.B3C6R62	13.7717	6.1189	6.3399	6.6147	6.1898	6.2384	6.0224	5.9069	6.2479	5.8826	6.098	6.2288	6.1189	6.3663	6.4676	6.4594	6.7814	5.9887	6.2946	6.4838	6.4009	6.3219	6.0875	5.8455	5.9542	6.0553	5.8202	5.9069	6.2854	5.8329	6.1497	5.8074	5.7004	5.9773	7.4757	6.4179	5.9887	5.8704	7.7211	6.1396	8.1215	6.1497	6.1599	6.5157	6.4094	5.9307	6.1396	6	5.7549	6.0334	6.4009	6.0224	6.0112	9.4221	5.9069	7.8041	6.3399	6.1799	6.2288	6.4094	6.0224	5.8202	6.3576	6.4263	6.3576	6.7944	6.2946	6.4346	5.9189	6.1699	7.3174	6.2095
3	7	61|62	MNS1	Q8NEH6	JHU04179.B3C7R62	12.0218	6.0661	6.2384	6.2192	6.2095	6.1497	6.1599	5.7279	6.2574	5.9542	5.8826	6.1085	6.1293	6.3576	6.3309	6.3038	6.6795	6.0334	6.0553	6.7004	6.2384	6.2854	6.0112	5.7814	5.8826	6.1599	5.8455	6.0553	6.5774	5.8074	5.9307	5.9773	5.585	5.9189	7.8611	6.1799	6.0224	5.7279	7.7515	6.1997	8.058	5.9887	6.1699	6.9248	6	5.7814	5.9887	6.0661	5.8948	5.9069	6.3309	6.1599	5.8455	8.8811	5.9542	7.543	6.2384	5.9425	6.1898	6.3923	6.1997	5.8455	6.6221	6.2854	6.2288	7.2946	6.2192	6.4094	5.9189	6.1997	6.0112	6.2479
3	10	61|62	RTN4R	Q9BZR6	JHU04202.B3C10R62	10.2808	5.9069	6.1085	5.9887	5.8329	5.9542	5.9307	5.7004	5.9307	6.0112	5.8455	5.7004	6.0224	6.098	6.1599	6.1497	6.4919	6.0112	6.0768	6.3576	6.0444	6.1396	5.6439	5.7944	5.7415	5.9307	5.6724	5.6582	6.0875	5.5999	5.8329	5.6439	5.2854	5.7814	7.5546	6	5.8329	5.9307	7.2384	5.8826	8.6439	5.7549	5.9658	6.2095	5.7944	5.8455	6.0224	5.7814	5.7142	5.7004	6.098	6.0112	5.7142	8.8281	5.5699	7.4094	5.8948	5.9658	6.1898	6.1085	6.0661	5.6865	6.2095	5.858	6.1085	6.7347	6.1085	6.1293	5.7814	6.0334	5.8202	5.9307
3	11	61|62	KJ905766	NA	JHU04078.B3C11R62	13.9822	5.8074	5.9773	5.9773	5.8329	5.9189	5.8826	5.7944	5.7682	5.9189	5.8948	6.0553	6.0553	6.1997	6.1898	6.1799	6.2946	6.0224	6.0334	6.2479	5.8704	6.0875	6.0334	5.7682	5.7682	5.8826	5.6147	5.6294	5.9425	5.6724	5.9069	5.5078	5.5236	5.6582	7.3794	6.1189	5.7682	5.9307	7.0224	5.858	8.4512	6.0553	5.9887	6.1293	5.8948	5.858	6.2192	5.8074	5.7004	5.9069	6.2288	5.9069	5.5999	8.5887	5.6439	7.2808	6.2095	5.858	6.1599	6.0661	6.1599	5.7549	6.1396	5.858	6.1396	6.4676	6.0553	6.1997	5.6724	5.9542	5.8948	6.0112
3	12	61|62	TMEM31	Q5JXX7	JHU03929.B3C12R62	11.349	5.9887	6.0334	5.9887	5.8826	5.8826	5.9425	5.8329	5.9542	5.9887	5.7814	6.1396	5.9189	6.1699	6.375	6.1997	6.4009	5.8704	6.0224	6.585	6.0661	6.2668	5.7549	5.7682	5.8329	5.9425	5.8455	5.8826	6.098	5.4429	5.7549	5.6582	5.5078	5.7944	7.9571	6.0224	5.8074	5.7279	7.4959	5.7415	8.4471	5.9542	5.8948	6.098	5.7682	5.7944	6.0112	5.6294	5.6865	5.9425	6.1699	5.9069	5.5392	8.5868	5.8074	7.2621	5.9425	5.9189	6.0444	6.2288	6.0875	5.7814	6.4594	5.9189	5.9542	6.7074	6.0334	6.0334	5.6582	6.0875	5.9069	5.8826
3	13	61|62	CYP3A5	P20815	JHU04154.B3C13R62	12.6402	6.1799	6.098	6.3129	5.9887	6.0334	5.8826	5.7415	6.1293	6.0334	5.9307	6.2288	6.2574	6.0768	6.4594	6.4263	6.5774	5.9425	6.098	6.6439	6.1189	6.2479	5.9542	5.7415	5.9069	6.0224	5.6582	5.9425	6.3399	5.6147	5.9307	5.7142	5.7004	5.8074	8.0634	6.1699	5.9658	5.7944	8.0251	6.3923	7.3531	6.1997	6.3129	6.3399	5.8455	5.9773	6	5.9307	5.8329	6.0334	6.2761	5.9773	5.7549	9.0782	5.8948	7.7108	6.2288	6.0553	6.1898	6.1997	6.2288	5.8074	6.6582	6.1293	6.1898	6.9773	6.1898	6.4676	5.9307	6.1189	5.9425	6.3219
3	14	61|62	TEX12	Q9BXU0	JHU04021.B3C14R62	14.1663	6	6.1189	6.0334	5.7944	6.0444	5.9425	5.7814	6.0768	5.8074	5.8074	6.2384	6.3487	6.1085	6.3576	6.2479	6.5999	5.8329	5.9542	6.3837	6.1189	6.3487	6.3129	5.8704	5.9069	5.9189	5.8704	8.5275	6.098	5.7549	6.0875	5.7814	5.7682	5.8455	7.9129	6.0553	5.8455	5.5078	7.7814	6.1189	8.224	5.9887	6.1396	6.7682	5.7814	5.7682	6.1189	6.0553	5.8704	5.9773	6.4346	5.9425	5.8329	8.9643	5.8826	7.4471	6.2192	6.0768	6.1898	6.2384	6.0768	5.858	6.2574	6.0553	6.1293	6.9069	6.1497	6.4594	5.9542	6.1396	5.8704	6.1189
3	15	61|62	CLDND2	Q8NHS1	JHU03866.B3C15R62	12.646	6.0661	5.9887	5.858	5.7682	5.858	5.7814	5.7549	6	6	5.7415	6.0444	5.8329	6.0334	6.2761	6.2668	6.4838	5.7004	5.9189	6.4838	6.0112	6.0444	5.9425	5.6865	5.8329	5.8948	5.7415	5.8704	6.2288	5.6582	5.9069	5.6439	5.6582	5.7549	7.7582	6.0334	5.5546	5.6439	7.6475	5.9189	8.375	5.9307	6.0334	6.2574	5.9307	5.8074	5.9189	5.8329	5.7944	5.8455	6.1799	5.9658	5.6724	8.611	5.6724	7.5078	6.0768	5.8826	6.1085	6.1699	5.858	5.7279	6.4009	5.9307	6.1085	6.96	6.0444	6.1799	5.9307	7.2384	5.9658	6.0334
3	16	61|62	C20orf43	NA	JHU04043.B3C16R62	14.3058	6.0112	5.9542	5.9425	5.7415	6.0875	5.7549	5.7142	6.1085	6.1497	5.9307	6.0224	6.1189	6.0661	6.3309	6.3129	6.3129	5.6582	5.8329	6.2574	5.9887	6.0553	5.9307	5.7944	5.8455	6.0112	5.6439	5.9189	6.2668	5.6865	7.4263	5.6147	5.4919	5.8826	7.3487	6.1699	5.7279	5.7004	8.42	6.2288	8.0028	5.8202	6.1599	6.0444	5.8948	5.8704	6.1396	5.858	5.7142	6	6.3576	5.9658	5.8455	8.9513	5.8948	7.4263	6.0334	6.0224	6.1799	6.098	6.0875	5.8202	6.2574	5.9307	6.0768	6.8009	5.9425	6.098	5.8826	6.0661	5.9069	6.1699
3	17	61|62	TFF2	Q03403	JHU04022.B3C17R62	12.2569	5.9542	5.8948	6.0112	5.8329	5.9773	5.9189	5.7682	5.9542	6	5.7814	6.0112	5.9542	6.1898	6.1599	6.3219	6.2479	5.9307	5.8704	6.4998	6.0224	6.0224	5.7682	5.7814	5.7682	5.8948	5.7279	5.7415	6.2192	5.6147	5.6724	5.5999	5.6439	5.7142	7.4919	5.9069	5.8826	5.8329	7.2143	6.0224	8.0279	5.8704	6.0224	6.2479	5.9773	5.8948	5.9658	5.7682	5.7549	5.8455	6.1396	5.8704	5.7004	8.3663	5.7682	7.1649	6.1497	6.0224	6.0875	5.9887	5.9658	5.8704	6.1396	5.8948	5.9542	6.7142	5.9887	6.2761	5.8826	5.8074	5.7549	6.0875
3	18	61|62	CLK3	P49761-1	JHU04149.B3C18R62	12.6783	6.0224	6.1085	6.2384	6.0768	6.3576	6.098	5.858	6.1699	6.1293	6.2192	6.2288	6.4094	6.3399	6.2668	6.7211	6.2946	5.9189	6.1396	6.3129	6.2761	6.375	6.1189	5.7549	5.9189	5.9425	5.9773	6	6.2192	5.8202	5.9307	5.7814	5.6439	5.8074	7.2992	6.1599	6.1599	5.9307	7.4263	6.2761	8.8313	6.1497	6.0334	6.1396	5.9189	6.1189	6.2095	5.9887	5.8948	6.1396	6.3663	6.0553	5.858	8.6493	5.7944	7.3309	6.1898	6.2192	6.2946	6.4429	6.1497	5.9887	6.1898	6.0334	6.0768	6.983	6.0875	6.1898	5.9307	6.1799	6.0112	6.098
3	19	61|62	BUB1	O43683	JHU04041.B3C19R62	13.9873	5.9307	6.0875	6.098	6.1085	6.0334	5.9189	5.8074	6.0334	6.0768	5.9425	6.0224	6.3487	6.098	6.3487	6.4512	6.4594	5.9069	5.9773	6.4919	6.2761	6.2192	6.0112	5.6865	5.7682	5.9658	5.8202	5.8826	6.0661	5.7415	5.8948	5.7682	5.585	5.9773	8.0875	6.1189	5.9069	5.8202	8.0661	6.0875	8.6055	6.0112	6.1085	6.1699	5.9189	6.0553	6.1085	6	5.8826	5.9542	6.4346	6.0768	5.6865	8.9816	5.858	7.7582	6.1699	6.0661	6.1085	6.1799	6.5546	5.9425	6.3576	5.9887	6.0553	6.8642	6.0553	6.1997	6	6.098	5.7944	6.2288
3	20	61|62	TMEM217	Q8N0U3	JHU03855.B3C20R62	10.7561	5.8826	6.0661	5.858	6.0224	6.0334	5.9189	5.8455	5.9887	6.0112	5.9425	5.9658	6.1085	6.2668	6.2854	6.2946	6.3399	5.8202	5.9069	6.4429	5.9773	6.0224	5.8329	5.7415	5.7549	5.9069	5.7279	5.8826	6.0875	5.6582	5.9425	5.7415	5.5392	5.7682	7.7142	5.9189	5.8826	5.6294	7.4878	5.8826	8.3015	6.1085	5.9189	6.1085	5.7549	5.7814	6.0444	5.8202	5.9069	5.7814	6.2854	6	5.6439	8.3619	5.7004	7.1749	6	5.9307	6.1497	6.1898	6.0553	5.8826	6.375	5.8704	6.0444	6.6439	5.9542	6.2192	5.8704	6.0112	5.8948	6.1085
3	21	61|62	DEPDC7	Q96QD5	JHU04155.B3C21R62	14.1678	5.9658	6.7142	6.3487	6.3129	6.3663	6.1189	5.8948	6.1599	6.1699	6.1799	6.2095	6.2384	6.3399	6.7748	6.7616	7.2432	6.0444	6.1497	7.3576	6.1898	7.2808	6.2288	6.0768	6.0224	6.1293	6.0875	6.1189	6.5622	5.7549	6.4429	6.1898	5.858	6.0444	8.8376	6.4179	6.0444	6.0334	8.8887	6.7482	8.3966	6.1189	6.585	6.7347	6.0224	6.0444	6.1898	6.1293	6.1599	6.1189	6.5314	6.2192	6.375	9.7185	5.8704	8.3859	6.5622	6.1189	6.3038	6.6582	6.9009	6.098	7.3174	6.2946	6.2668	7.7279	6.3487	7.0715	6.1997	6.4094	6.2095	6.8392
3	22	61|62	PTPRS	Q8NHS7	JHU04004.B3C22R62	13.5545	5.8948	6.0112	6.0768	5.9069	5.9773	5.9658	5.7814	5.9887	6.0444	5.9773	6.1898	6.1497	6.1396	6.3487	6.3399	6.6439	6.0334	6.1599	6.6439	6.0768	6.2854	5.9658	5.7415	5.8455	5.8948	5.9542	5.9307	6.3837	5.6439	5.9189	5.6724	5.6439	5.7415	8.5527	6.0334	5.9189	5.7682	8.3399	6.1189	8.4979	6.098	6.1189	6.2761	5.8704	5.9307	6.1396	5.858	5.7549	5.858	6.1599	6.0444	5.7682	8.944	5.6147	7.9039	6.1699	5.9542	6.0444	6.2479	6.3309	5.8704	6.5157	5.9773	6.1189	7.3083	6.2192	6.3309	5.8329	6.2192	5.7004	6.098
3	26	61|62	C10orf82	Q8WW14-2	JHU03848.B3C26R62	10.6165	6.0553	6.0768	5.9542	5.858	6.0444	5.9307	5.6865	6.098	5.9542	5.8948	6.1293	6.0875	6.0553	6.2946	6.4179	6.5469	6.0875	5.9542	6.3129	5.8826	6.0661	5.7004	5.7142	5.7415	5.8455	5.7004	5.7814	6.1396	5.6582	5.8202	5.5546	5.5699	5.8329	8.1421	5.9542	5.8455	5.7004	7.9278	5.8074	7.5078	5.9887	6.1699	6.1599	5.9887	5.7415	5.9307	5.8455	5.7004	5.8455	6.2854	6	5.6439	8.6239	5.8948	7.5275	6.1799	6.0875	6.1599	6.1497	6.0553	5.7682	6.5078	6.0334	6.0224	6.9366	6.2095	6.1699	5.8704	6.1085	5.7415	6.0334
3	27	61|62	NR0B2	Q15466	JHU03989.B3C27R62	11.5684	5.8826	6.0875	6.0553	6.0224	6.0334	5.9773	5.8329	6.1898	6.1599	5.9773	6.0768	6.0661	6.2384	6.3309	6.3837	6.3399	5.8202	6.098	6.4179	6.098	6.2574	5.8455	5.7944	5.6439	5.858	5.8074	5.9069	6.2574	5.7415	5.7142	5.6582	5.5236	5.7415	7.543	5.9307	5.9189	5.8329	7.6073	5.8074	7.9099	5.9307	5.9773	6.1085	5.8704	5.9069	5.8826	5.9425	5.8202	5.9307	6.2095	5.9658	5.6439	8.633	5.6294	7.0498	5.9069	6.1293	6.1599	6.0444	6.0553	5.6724	6.2192	5.8074	6.3219	6.858	5.9542	5.9773	5.7415	6.0553	5.8948	5.9773
3	28	61|62	ZNF596	Q8TC21	JHU04223.B3C28R62	11.1762	6.0553	6.1699	5.8455	5.9307	6.1599	5.858	5.7279	6.0875	6.0768	5.8074	6.0661	6.098	6.1189	6.4094	6.375	6.4094	5.9773	5.9189	6.2761	6.1085	6.1699	5.8202	5.7142	5.6147	6.0334	5.7279	6	6.3219	5.8074	5.9887	5.585	5.4263	5.9425	7.5736	6.0334	5.9425	5.7814	7.0661	6	8.2738	6	6.0112	6.2288	5.9189	5.9542	6.098	5.9189	5.9425	5.8826	6.1085	5.9773	5.585	8.5275	5.7549	7.0224	6.0334	5.9887	6.2288	6.3309	6.0112	5.9189	6.1293	5.9307	6.2192	6.4757	6.1085	6.098	5.8704	6.1599	5.7142	6.1699
3	29	61|62	GLRX2	Q9NS18	JHU03971.B3C29R62	13.9163	6.0444	6.0875	6.0875	6.0224	6.0112	5.9542	5.7279	6.0661	5.9658	5.8826	6.0875	6.098	5.9887	6.2574	6.2095	6.3487	5.8704	6.0224	6.5469	6.0875	6.2288	5.9189	5.7142	5.7279	6.098	5.8826	5.8704	6.3038	5.7279	5.9887	5.858	5.3923	5.8329	7.6221	6.0334	5.7415	5.9658	7.4676	5.858	8.1267	5.8329	6.2192	6.1799	5.7944	5.9887	5.9887	5.8704	5.7549	6.0444	6.2095	6.0553	5.7549	8.2854	5.8455	7.0553	6.098	5.9887	6.3309	6.0444	5.8948	5.6147	6.0875	5.9658	6.2095	6.8455	6.0553	5.8704	5.8074	5.9658	5.8074	5.8704
3	30	61|62	IKZF2	Q9UKS7-2	JHU04167.B3C30R62	11.4556	5.9773	6.1699	6.2384	6.0553	6.1799	6.0334	5.8074	6.098	6.0224	5.9425	5.9887	6.2761	6.1799	6.3219	6.3487	6.4998	5.9658	6	6.4429	6.2574	6.1997	5.858	5.7944	5.8202	6	5.8826	5.9069	6.2668	5.7279	5.7004	5.7279	5.5236	5.8202	7.6439	6.098	6.0444	5.8074	7.5038	5.9773	8.716	6.0112	6.1699	6.3038	5.8455	5.9773	5.9307	5.7549	5.8455	5.9069	6.3129	6.1699	5.7279	9.6839	5.9307	7.4263	6.1497	6.3837	6.2479	6.2095	6.0661	5.7279	6.3219	6.1293	6.1497	7.0279	6.1293	6.2574	5.8704	6.0112	5.9887	6.0768
3	31	61|62	NFIA	Q12857-2	JHU04184.B3C31R62	14.1169	6.0768	6.585	6.4429	9.7142	6.5157	6.2192	5.8074	6.4429	6.4919	6.1898	6.1699	8.2095	6.5622	6.5699	6.6935	6.8948	6.0553	6.2192	7.1085	6.4676	6.6724	6.4676	5.9189	6.1898	6.1293	5.7944	6.5314	7	6.0444	7.2527	6.2192	5.9069	5.7682	8.4656	6.3487	6.098	5.9425	7.9571	7.3038	8.6952	6.4512	6.4512	6.8455	6.3219	6.1799	6.2854	5.9307	6.0334	6.1997	6.6439	6.1497	6.0553	9.6733	6.3038	8.0848	7.0553	6.3837	6.3129	7.6511	6.8009	6.3129	7.1241	6.6439	6.3219	7.6036	6.3129	8.2923	6.2668	7.6582	6.0875	6.96
3	1	63|64	CDKL3	Q8IVW4-2	JHU04049.B3C1R64	13.8327	5.9189	5.9773	6.0661	5.6724	5.7549	5.7549	5.7944	6.1189	5.8704	5.8074	6.0444	6.0768	5.8329	6.0444	6.4512	6.2288	5.9542	5.9069	6.3129	5.9887	6.0444	5.8202	5.6439	5.7549	5.858	5.6865	5.8074	6.0444	5.6294	5.7944	5.6865	5.5546	5.7549	7.2854	6.0112	5.7142	5.585	7.0498	5.8074	7.4676	5.6294	6.0553	5.8948	5.6724	5.7415	5.9425	5.9307	5.5546	5.7944	5.9887	5.9658	5.7814	8.3902	5.7279	7.0553	6.0875	6.0224	6.0661	5.8948	6.0768	5.7004	6.0661	5.8704	6.0875	6.6582	6.0444	6.0224	5.7142	6.0334	5.6147	5.6865
3	2	63|64	SUGT1P3	NA	JHU03925.B3C2R64	11.174	5.8704	6.0224	5.858	5.9425	5.8704	5.7415	5.858	5.9542	5.9773	5.8455	6.0875	6.0112	5.9189	6.2479	6.3309	6.2479	5.8704	5.8826	6.2479	5.9887	6.0875	5.7279	5.7944	5.7682	5.8329	5.4919	5.7944	6.2384	5.7279	5.8202	5.7549	5.6294	5.858	7.6221	5.9307	5.6582	5.5392	7.375	5.9069	7.8106	5.5236	6.098	6	5.7549	5.8074	5.9307	5.7944	5.6439	5.8329	6.1699	6.0224	5.7682	8.3685	5.7142	7.3399	6.0444	5.9425	6	5.8948	5.9887	5.7549	6.1898	5.7142	6.1293	6.9307	5.9189	6.0768	5.6865	6.0768	5.7004	5.9773
3	3	63|64	SERF1B	O75920-2	JHU03893.B3C3R64	13.2977	6.0334	5.9542	6	5.858	5.8202	6	5.7004	5.9773	5.9658	5.8455	6.0224	6.0661	6.0661	6.2574	6.2854	6.2479	6.0112	5.9658	6.3219	6.0768	6.0661	5.7814	5.7142	5.7549	5.9542	5.7814	5.9425	6.1799	5.4757	5.9307	5.7814	5.5699	5.7549	7.5962	5.9887	5.858	5.4429	7.4388	6.1396	8.5868	5.9069	6.0334	6.1189	5.8704	5.7682	5.9773	5.9425	5.7279	5.7142	6.1799	5.9189	5.6724	8.7879	5.7004	7.1898	6.098	6.1699	5.9307	6.1085	6.0553	5.8704	6.1898	5.858	5.9658	6.7142	6.098	6.1293	5.8074	5.8202	5.8455	6.0112
3	4	63|64	LBR	Q14739	JHU04086.B3C4R64	11.7938	5.9887	6.0553	5.8826	5.9542	6.0224	5.9658	5.7415	5.8948	5.858	5.9069	5.9307	6.1699	6.0224	6.1898	6.3576	6.2668	5.9773	5.9307	6.4346	5.8329	6.2192	5.8948	5.7279	5.7279	6.1997	5.7814	6.0334	6.3487	5.5999	5.8202	5.7944	5.5392	5.7814	7.7582	5.7944	5.8074	5.6147	7.4346	5.9658	8.9758	5.9658	5.8826	6.1497	5.7814	5.6724	5.9773	5.9189	5.7944	5.9189	6.1599	5.9542	5.7415	8.6742	5.6582	7.4263	6.0444	5.9307	5.858	6.0768	6.1599	5.7814	6.3399	5.9069	6.0112	6.6294	6.1497	6.1396	5.7944	5.8948	5.9189	5.9069
3	5	63|64	KJ906206	NA	JHU03867.B3C5R64	12.8289	6	5.9189	5.9069	5.8074	5.9773	5.9307	5.7142	5.9069	5.7944	5.7944	5.9542	5.9773	6.1085	6.2946	6.2574	6.1997	6.0334	5.858	6.2384	5.7279	6.0553	5.8329	5.7944	5.7549	6.098	5.5236	5.8948	6.1497	5.6582	5.8329	5.6865	5.4429	5.7004	7.1599	5.6865	5.8826	5.6294	6.9069	5.8202	8.5981	5.8826	5.6865	6.0553	5.8455	5.7549	5.9307	5.9887	5.4263	5.8826	6.0661	5.8948	5.5699	8.0307	5.5546	6.983	5.9425	5.9887	5.9425	6.1497	6.0444	5.6865	6	5.8704	6.0553	6.4429	6.0112	6.0112	5.8455	5.8948	5.7814	5.8826
3	6	63|64	DAPK2	Q9UIK4	JHU04059.B3C6R64	13.1774	6.0112	6.6582	5.9069	5.8704	5.9658	6.0112	5.7682	6.0224	5.9069	6.1189	6.2095	6.2384	6.2095	6.3923	6.4346	6.4263	5.9069	5.9189	6.3663	5.8704	6.0768	5.8329	5.6724	5.9773	5.9658	5.9542	5.7415	6.3487	5.6147	5.8704	5.9189	5.6147	5.6865	7.9129	5.9307	6.1799	5.8202	7.7515	6.1396	8.2923	5.8704	5.9773	6.2854	5.7415	6.0112	5.9773	6.0661	5.5999	5.9658	6.1189	5.8704	5.5078	8.66	5.7814	7.4471	6.0224	6.1085	6.1085	6.0661	6.0768	5.8074	6.2479	6.1189	5.9658	6.983	6.0444	6.3487	5.6582	6.0553	6	6.1396
3	7	63|64	KLHL29	Q96CT2-2	JHU04172.B3C7R64	14.5174	6.1997	6.0334	6.0875	5.9542	5.9542	6.0875	5.8826	6.0224	6.0661	5.9425	6.2288	6.2479	6.1699	6.5392	6.5157	6.8765	5.9189	6.1497	7.0498	6.0661	6.2668	6.1189	5.7682	5.9542	6.0334	5.9425	6.0112	6.5078	5.8329	6.2574	5.9069	5.6147	5.9542	8.5216	6.1898	6.0444	5.9307	8.2969	6.2946	8.683	6.0224	6.1997	6.4676	5.7415	6.0112	6	6.1396	5.9425	5.8329	6.4346	5.9887	5.6582	8.7091	5.858	8.0251	6.3399	6.1898	6.1699	6.3923	6.3487	5.7415	6.7682	6.1699	6.1898	7.2432	6.1699	6.7347	5.8202	6.3576	5.9773	6.1293
3	8	63|64	ALS2	A0A0S2Z5Q7	JHU03946.B3C8R64	12.0823	6	6.0224	5.9069	5.9069	5.9189	5.858	5.7682	5.8202	6.1497	5.7549	6.2384	5.9307	6	6.1997	6.2288	6.5157	5.9307	5.8826	6.3923	5.9189	6.1997	5.7549	5.6439	5.7549	5.9887	5.7004	5.8202	6.3837	5.5999	5.7944	5.7549	5.5392	5.6439	7.7944	5.8074	5.6582	5.7944	7.3966	6.0112	8.8025	5.8948	5.8202	6.0553	6.0553	5.6582	5.9542	5.8455	5.7142	5.8074	6.2384	5.9189	5.6865	8.3619	5.7682	7.3531	5.8704	5.9069	6.0768	6.1293	6.0768	5.6439	6.0875	5.8074	6.098	6.8074	6.1799	6.0224	5.858	6.0875	5.8074	5.8074
3	9	63|64	ATP4B	P51164	JHU03952.B3C9R64	12.789	5.8202	6.2288	6.0224	5.9773	6.1599	5.9425	5.7682	6	6.0553	5.7279	6.0334	6.1599	6.0875	6.3309	6.4179	6.6653	5.9425	6.0875	6.7944	5.9542	6.3309	5.8329	5.7814	5.7944	5.8948	5.6294	5.7814	6.4009	5.8329	5.7004	5.6439	5.7415	5.8826	7.9218	5.9773	5.7682	5.7415	7.9715	6.1497	8.7649	5.9773	6.2761	6.7879	5.7814	5.8329	5.8455	5.7814	5.9069	5.8202	6.2668	5.8202	5.7944	8.568	5.7944	7.4305	6.2288	5.9773	6.1997	6.2761	6.4263	5.8329	6.3663	6.1189	6.1396	7.0661	5.9773	6.6439	5.8202	6.1085	6.0334	6.7682
3	10	63|64	KCNH6	Q9H252-3	JHU04170.B3C10R64	11.2533	5.7279	6.0334	6.0334	5.8455	6.0768	5.9189	5.7142	5.9542	6.098	5.9425	6.0334	5.9425	5.9425	6.0875	6.1085	6.3576	5.7944	6.1497	6.3663	6.1293	6.1799	5.7004	5.7142	5.8074	5.9542	5.7279	5.6865	6.098	5.7004	5.8826	5.6865	5.6294	5.7682	7.5314	5.8074	5.5999	5.7944	7.1749	5.9542	8.3264	5.6865	5.9069	6.1396	5.8455	5.7549	5.9307	5.8826	5.6582	5.8455	6.1396	5.7142	5.8455	8.2644	5.7004	7.1649	6.1293	5.8704	6.1599	6.1396	6.1085	5.6865	6.0661	5.9658	6.1799	6.6724	6	6.1396	5.7682	5.9658	5.8329	5.9887
3	11	63|64	TOMM5	Q8N4H5	JHU04045.B3C11R64	12.7538	5.8948	5.8455	5.8826	5.8826	5.6147	5.7279	5.7944	5.9069	5.8704	5.9773	5.9773	6	6.1189	6.1898	6.2192	6.375	5.8455	5.9542	6.1799	6.1396	6.2384	5.5999	5.6439	5.6582	5.8455	5.7142	5.8329	6.1189	5.585	5.7004	5.5999	5.4757	5.7004	7.4717	5.8202	5.5546	5.6582	7.0168	5.7814	8.1573	5.9425	6.0112	6.0875	5.6865	5.8948	5.9307	5.5999	5.6439	5.7142	6.1497	5.8074	5.7682	8.3663	5.7142	7.0768	6.1189	6.1189	5.9425	6.0875	6.1189	5.8455	6	5.8329	6.1699	6.6366	5.9887	6.2192	5.8329	6.0444	5.8329	5.9658
3	12	63|64	KJ900990	NA	JHU03891.B3C12R64	9.341	5.9425	6.983	6.7748	11.5031	8.0389	6.4512	5.858	6.9484	7.6221	6.3309	6.4009	9.4252	7.5353	6.9129	7.0661	7.5196	6.2854	6.4998	6.6147	7.2574	6.7682	7.2095	6.6935	6.7279	6.5236	6.0768	7.817	7.5507	6.8948	8.8074	6.8265	6.2761	6.2854	7.7515	7.3264	6.7549	6.5236	8.4284	8.9218	7.7108	7.4094	8.3309	8.0056	7.8329	8.4429	8.0768	6.5546	6.4429	6.6653	9.0647	7.6294	7.2288	9.1948	7.697	8.3242	8.1293	6.6147	6.4998	9.2408	6.9307	7.5925	6.7074	8.5793	7.5353	7.0553	6.4676	9.9986	6.5699	9.1124	6.8138	7.7781
3	13	63|64	FGFR1	P11362-7	JHU04160.B3C13R64	15.2162	5.7682	6.0224	6.1085	5.9307	6.1396	6.0768	5.7682	5.9307	6.098	5.8948	6.0768	6.0661	6.2095	6.2384	6.3576	6.5392	6.0553	6.0661	6.4757	6.1699	6.1898	6.4009	5.8948	5.9189	5.9773	5.6582	5.8329	6.3487	5.6865	6.1189	5.7814	5.7279	5.9425	7.6689	6.1699	5.8948	5.9069	7.6546	5.9307	8.4979	5.8948	6.0768	6.3487	5.5546	5.9658	5.9887	5.9658	5.7142	5.8074	6.3038	6.0875	5.7814	8.7846	5.9425	7.4094	6.1396	6.0768	6.2095	6.1799	6.1997	5.7004	6.3576	6.0112	6.2479	6.5999	6.1497	6.0768	5.7279	6.1396	5.7415	6.0224
3	14	63|64	PRMT7	Q9NVM4	JHU04001.B3C14R64	14.659	6.0553	6.1497	6.1189	6.0444	6.1699	5.9658	5.8202	6.1293	6.1599	5.9773	6.0444	6.1898	6.2761	6.4009	6.4263	6.7549	5.8948	6.0334	6.96	6.3837	6.2479	6.4263	6.5078	5.9307	6.1189	5.9773	6.098	6.4179	5.6724	6.8392	6.0224	5.6865	5.9658	8.2384	6.0768	5.9542	5.8948	8.0251	6.6294	9.6294	6.1497	6.2574	6.3576	6.3923	6.0444	6.0875	6	6.8138	5.9069	6.4009	6.0444	5.9069	9.8734	6.1699	7.6475	6.3309	6.0875	6.2574	6.3038	6.3129	6	6.3487	6.0768	6.2946	6.8826	6.1293	6.4594	6.983	6.4263	5.9773	6.2384
3	15	63|64	HTN1	P15515	JHU03887.B3C15R64	12.1261	5.7814	6.0553	5.9425	5.8704	6.0661	5.9069	5.6294	6.0768	5.9425	5.7549	6.1497	6.2288	6.0661	6.1396	6.2384	6.1599	5.8704	5.8455	6.1997	5.9658	6.1085	5.8329	5.7279	5.7415	5.9658	5.858	5.7682	6.2761	5.7004	5.9069	5.6724	5.4919	5.8074	6.9129	5.9887	5.7142	5.7549	6.5157	5.9425	8.4818	5.9542	5.858	6.0768	5.8948	5.7682	5.8948	5.8074	5.5999	5.7279	6.0768	5.9542	5.7415	8.2479	5.7004	6.6366	6.0875	5.9658	6.1189	5.9773	5.7682	5.7549	5.8074	5.9425	5.9887	6.5699	6.0444	6	5.6439	6.0334	5.6724	5.9425
3	16	63|64	CRISPLD1	Q9H336	JHU04056.B3C16R64	11.9209	5.9542	6.3129	5.9887	5.9542	6.0661	6.0224	5.7142	6.0444	5.9189	5.7682	6.0553	6.0768	6.1189	6.2384	6.4009	6.4094	5.8329	5.9069	6.5157	6.0661	6.1293	5.8455	5.7142	5.7549	5.9425	5.6439	5.7415	6.4179	5.5999	5.8704	5.585	5.5546	5.8074	7.9454	5.9425	5.7944	5.6439	7.7649	6	8.1749	5.9069	6.0768	5.9542	6.0112	5.858	5.8948	6	5.7814	5.7682	6.2761	5.9307	5.8074	8.783	5.6865	7.4959	6.1699	6.0875	5.9773	6.0875	6.0553	5.7549	6.4676	5.9773	5.9887	7.2095	6.0661	6.1997	5.7682	6.0334	5.7549	6.0112
3	18	63|64	CARTPT	Q16568	JHU04142.B3C18R64	11.1784	5.8704	6.1396	5.8704	5.8329	5.9773	5.9773	5.7142	6.0224	6.0334	5.8202	6.0661	6.0768	6.0224	6.2095	6.375	6.1699	5.7944	5.9189	6.3487	5.9773	6.2192	5.858	5.7944	5.6147	5.8826	5.8202	5.8826	6.098	5.6147	5.6582	5.7142	5.4919	5.8329	7.5353	5.9887	5.8704	5.6724	7.1649	5.7415	8.0688	5.9189	5.9425	6.1799	5.7279	5.8704	5.9069	5.8704	5.6724	5.9307	6.2479	5.858	5.8704	8.4367	5.7142	7.1548	6.0553	6.0553	5.9887	6.1699	6.1599	5.8329	6.0553	5.9189	6.098	6.6653	6.0553	6.1085	5.7549	5.9542	5.8455	6.1293
3	19	63|64	FLRT1	A0A6E1VY70	JHU04073.B3C19R64	12.779	5.9425	6	5.9425	5.8826	5.9425	5.858	5.6439	5.9425	6.0768	5.7415	5.9069	6.098	6.1189	6.2384	6.2192	6.1997	5.9425	5.858	6.4512	6.1085	6.1497	5.858	5.6147	5.6865	5.9773	5.585	5.7814	6.1396	5.6865	6.0334	5.6439	5.6582	5.9658	7.6795	5.9189	5.585	5.6439	7.2715	5.9069	8.1523	5.858	6.0444	6.2761	5.5999	5.7944	5.9887	5.8826	5.6582	5.858	6.098	5.9189	5.6724	8.5546	5.8704	7.3264	5.9773	5.9542	5.9773	6.1497	6.0875	5.8074	6.1085	5.9069	6.0553	6.6724	6.2192	6.2479	5.7415	6.0224	5.6582	6.0444
3	20	63|64	FAM171A2	Q8N0U1	JHU03899.B3C20R64	9.1762	5.8826	5.9887	5.8948	8.9787	6.2574	6.1189	5.7004	6.0875	6.2384	5.8202	5.9425	8.0056	6.1898	6.1799	6.1085	6.1189	6	5.8329	6.0334	6.1898	6.1396	5.8948	5.6439	5.7682	5.8329	5.7004	6.1293	6.5392	5.6724	6.7142	5.7142	5.5236	6.0224	6.5314	6.0112	5.7682	5.585	6.3487	7.0444	7.1497	6.1699	5.9307	6.0553	5.8826	5.9069	5.9069	5.8202	5.7549	5.8329	6.1799	6.0444	5.7415	8.0526	5.9542	6.5999	6.5774	6.0553	6.0224	7.2527	6.1085	6.0768	5.7549	6.1085	6.2288	6.5236	5.858	7.7177	5.7682	7.1497	5.7549	6.4676
3	21	63|64	MGC40069	NA	JHU04177.B3C21R64	13.9496	6.1396	6.5314	6.2668	6.1898	6.3309	6.2946	5.9307	6.4429	6.375	6.1599	6.3487	6.3923	6.3663	6.5774	6.5546	6.8642	6.1085	6.3129	6.9944	6.2574	6.5157	6.1497	6.0444	6.0334	6.1497	6.0875	6.2384	6.5392	5.8329	6.3219	6.0875	6.0334	6.1396	8.4919	6.3576	6.3219	6.2384	8.3685	6.5469	8.4094	6.2761	6.4009	6.7415	6.2192	6.1898	6.3219	6.1997	6.0112	6.2095	6.4998	6.2946	6.0768	9.0688	6.0444	8.0661	6.4676	6.3663	6.3837	6.4594	6.4429	6.1997	6.8138	6.3923	6.4346	7.5661	6.3663	6.7347	5.9773	6.3399	6.0875	6.3576
3	22	63|64	TAF6	P49848	JHU04019.B3C22R64	14.2948	6.1189	6.4429	6.2668	6.0334	6.1085	6.1898	5.7814	6.1189	6.1396	6.0661	6.2668	6.4263	6.2095	6.8138	6.7142	7.3309	6.1799	6.3923	7.375	6.1085	6.5774	6.098	5.9658	5.9773	6.0444	5.8455	6.0334	6.6653	5.7004	6.5469	5.9189	5.7549	5.8074	9.3061	6.1293	5.9307	6.0112	9.0375	6.585	8.3923	6.2095	6.4594	6.5999	5.9887	6.0334	6.2095	6.2288	6.2668	6.0661	6.5157	6.1799	6.0334	9.4357	5.9425	8.4656	6.4094	6.4594	6.2095	6.2854	6.585	6.1898	7.2527	6.2854	6.7279	7.5196	6.3576	6.9009	6.2192	6.3129	6.0661	6.4346
3	23	63|64	TIMM10	P62072	JHU03927.B3C23R64	13.215	6.1997	6.2095	6.2095	5.8826	6.2192	6.1699	5.7682	6.1497	5.858	6.0334	6.2761	6.1085	6.2288	6.3219	6.3487	6.3038	6.0875	5.9425	6.2479	6.0112	6.2095	5.9425	5.7549	5.6582	6	5.6439	6.0224	6.4094	5.7549	6.1085	5.8329	5.7415	5.8329	7.7682	6.0553	5.8074	5.8704	7.5469	5.8826	7.9915	6.0661	6.1599	6.2288	5.9773	5.9069	6.1599	6.0112	6.0875	5.9189	6.4009	6.0112	5.8074	8.5098	5.9307	7.3707	6.1189	5.9887	6.1799	6.1799	6.0444	5.7944	6.3837	6.0661	6.098	6.6582	6.0112	6.3663	5.8329	6.0334	5.7549	6.0224
3	24	63|64	KLHL11	Q9NVR0	JHU04085.B3C24R64	12.3215	6.098	6.1497	6.1085	5.7549	6.0661	6.0875	5.8074	6.0334	5.8948	5.9658	6.0661	6.1085	6.1497	6.3487	6.3399	6.1699	5.9887	5.9658	6.3487	5.8455	6.1699	5.858	5.8455	5.7142	5.6582	5.6147	6.0334	6.2384	5.6582	5.858	5.5546	5.6439	5.7682	7.676	6.0553	5.8074	5.858	7.4717	5.9658	8.236	5.7944	6.0334	6.2574	5.9425	5.8202	6.0553	5.9425	5.7814	5.9425	6.2192	5.8202	5.7415	8.5661	5.7415	7.3966	6	6.0444	6.1599	6.1396	6.1085	5.858	6.2384	5.9887	6.1497	7.0112	6.0661	6.2095	5.858	6.0444	5.7415	5.8948
3	25	63|64	CD46	P15529-3	JHU04047.B3C25R64	14.1863	6.0661	6.0875	5.9887	5.8329	6.1497	5.9887	5.7415	6.0875	5.7415	6.0112	6.1497	6.3487	6.1997	6.2854	6.3576	6.4263	5.9307	6.1085	6.5078	6	6.3038	6.3219	5.7682	5.8202	5.7004	5.8329	5.8948	6.3837	5.7944	6.2095	5.6439	5.5236	5.9658	7.817	6.1085	5.9069	5.8074	7.7039	5.9307	8.207	6.0661	6.2095	6.4009	6.0112	5.8202	6.0334	5.9773	5.7682	6.0224	6.3399	6.0444	5.8329	8.5661	5.8455	7.388	6.098	6.2095	6.1293	6.2095	6.0112	6.0112	6.3038	6.0553	6.1799	6.7279	6.2288	6.098	5.9658	5.9773	5.8948	6.0553
3	26	63|64	GGA1	Q9UJY5-5	JHU03883.B3C26R64	10.1092	6.0444	6.3837	6.0334	9.2796	6.6366	6.1799	5.858	6.3129	6.1997	6.1085	6.2095	8.4656	6.3837	6.3399	6.3576	6.6582	5.8826	6.2384	6.2288	6.2761	6.2854	6.1997	6.0661	5.9658	5.9425	5.6865	6.4263	6.9129	6.1497	7.3399	6.0224	5.7549	5.8202	7.0168	6.8074	6.0875	5.858	7.0334	7.1241	8.1085	6.2854	6.2384	6.5925	6.1293	6.0768	6.3576	6.1997	5.9773	6.1189	6.8887	6.2479	6.3576	8.7797	6.2761	7.1033	6.96	6.0334	6.098	7.9159	6.1599	6.2668	5.9307	6.5925	6.3309	6.6294	6.1497	7.7039	6.0768	7.4221	5.8704	6.4919
3	27	63|64	NAPRT	Q6XQN6	JHU04181.B3C27R64	13.6981	6.2192	6.2668	6.1396	6.0875	5.8948	5.9773	5.8704	6.0661	6.0875	6.1699	6.2946	6.2946	6.1293	6.5622	6.3837	6.4512	6.0553	6.1997	6.5157	6.1799	6.5392	6.0444	5.8455	5.8329	6.098	5.8704	6.1699	6.3129	6	6	5.8329	5.585	5.9542	7.6689	6.2384	5.8948	5.9887	7.8041	6.1599	7.9099	6.1599	6.1396	6.4346	5.9887	5.9773	6.1293	6.0661	5.8948	5.9773	6.2668	6.1293	5.858	9.5622	5.9425	7.5118	6.1898	6.2192	6.3487	6.2946	6.2761	5.7682	6.4512	6.0224	6.3129	6.7944	6.2668	6.4179	5.9658	6.2668	6.2288	6.2479
3	28	63|64	SNAP47	Q5SQN1-4	JHU04139.B3C28R64	12.9618	6.0334	6.1898	6.2095	5.9307	6.1085	5.9773	5.8074	6.0661	6.2192	6.2288	6.0768	6.0768	6	6.3129	6.3129	6.7879	5.8074	6.2574	6.6865	6.0444	6.2384	5.9189	5.7944	5.9069	6.0112	5.9658	6.1396	6.1699	5.8826	6.2574	5.6439	5.8202	5.8455	8.733	6.0875	5.8455	5.9069	8.0417	6.4263	8.236	6.0768	6.0444	6.3309	6.3129	6.0112	6	5.8826	5.9307	5.8074	6.4263	6.1293	5.7415	8.8313	5.8074	7.6689	6.3923	6.1699	6.0224	6.4263	6.2574	5.8948	6.6366	6.2192	6.2192	7.0444	6.1898	6.6511	5.7682	6.3837	5.8329	6.2288
3	31	63|64	ALKBH7	Q9BT30	JHU04132.B3C31R64	14.212	6	6.0875	5.8704	6.0224	6.1293	6	5.858	6.0112	6.2288	6.098	6.0224	6.2668	6.1699	6.5236	6.6511	6.6221	5.7279	6	6.6366	6.0768	6.2288	6.1799	5.7415	5.8948	6.098	5.7814	5.9307	6.5236	5.8948	6.0768	5.6294	5.6147	5.6294	8.0715	5.9773	5.8202	5.7142	7.8517	6.0768	8.6457	6	6.0334	6.2854	5.7814	5.9887	6.2574	6.0444	5.8202	6.1085	6.7142	6.0661	5.7279	9.2082	5.8948	7.3966	6.1189	6.1396	6.2479	6.2479	6.0444	5.8704	6.3837	6.0661	6.1898	6.8329	6.1898	6.2761	5.9189	6.0553	5.9189	5.9307
3	1	65|66	HSPA1L	P34931	JHU04079.B3C1R66	15.1451	5.9773	6.1497	6.1997	6.1497	6.2668	6.3663	5.8948	6.4009	6.4998	6.1396	6.1997	6.5314	6.1497	6.5469	6.8074	7.0056	6.1599	6.1396	6.6366	6.5622	6.6935	6.9069	6.1293	6.0553	6.0112	5.9887	6.1189	6.4838	5.8948	6.7682	6.0875	5.8948	6.0661	7.8329	6.4094	6.3038	5.9069	7.7616	6.585	9.1098	6.3399	6.5078	6.6511	6.4838	6.0661	6.3487	6.2384	6.0112	6.0875	6.7944	6.2384	6.3576	8.8345	6.1293	7.9396	6.4512	6.1396	6.2095	6.3663	6.6439	6.3663	6.4346	6.4676	6.2574	6.983	6.4998	6.4429	6.2288	6.5999	6.1599	6.4676
3	2	65|66	CRIP1	P50238	JHU03869.B3C2R66	11.5699	5.9189	6.0553	5.9773	5.7682	6	5.8826	5.7944	6.1085	6.0334	5.8826	6	6.0224	6.0334	6.2095	6.3487	6.3487	5.8455	5.7142	6.3837	6.0768	6.2095	5.6865	5.7944	5.6582	6.0444	5.7415	5.8948	6.2574	5.5699	5.8948	5.5999	5.5236	5.9887	7.8041	5.9069	5.7682	5.7415	7.7211	5.7944	8.9758	5.8074	6.3837	6.2095	5.9658	5.6147	5.9658	5.9189	5.8202	5.8202	6.1997	5.9069	5.7279	8.6618	5.6582	7.5469	5.9887	6	5.9069	6.0661	6.0661	5.8074	6.3663	5.9658	6.1085	7.0821	5.9658	6.2479	5.8455	6.0224	5.7549	5.9887
3	3	65|66	RBAKDN	A6NC62	JHU03890.B3C3R66	13.1811	5.9658	6.0112	6.375	6.0224	6.0661	5.9069	5.7682	6.0875	5.9542	5.9542	6.0112	6.1085	6.0875	6.2192	6.4179	6.3219	5.9189	6.0224	6.4263	6.1293	6.2095	5.7944	5.8074	5.7814	5.9425	5.6582	5.8826	5.9887	5.7549	5.7944	5.7944	5.6724	5.8329	7.683	6.0112	5.8074	5.8074	7.6865	5.9542	9.0607	6	6.1396	6.1085	5.9425	5.8329	6.0553	5.8948	5.8074	5.9069	6.1699	5.9307	5.8329	8.6582	5.6865	7.5507	6.1293	6.1396	5.9773	6.0875	6.1699	5.7814	6.1799	5.9887	6.0553	6.8329	6.1189	6.1997	5.9887	6.1396	5.9189	5.9189
3	5	65|66	LOC643406	Q8N5R8	JHU03892.B3C5R66	12.8956	5.9773	5.858	6.0224	5.9069	5.9773	5.9425	5.7944	6.1085	5.9425	5.8455	6.0444	6.1293	6.1189	6.2479	6.2384	6.1799	5.8704	5.8826	6.3576	6.0112	6.1085	5.7944	5.6865	5.7279	5.8948	5.7415	5.8202	6.0224	5.6582	5.7549	5.8455	5.6294	5.8704	7.0928	5.9189	5.8704	5.5699	7.2574	5.9542	8.7074	6.0444	5.9887	6.0875	5.8074	5.8202	6.0224	5.9307	5.6582	5.9069	6.098	6.0334	5.5699	8.2715	5.7142	7.1699	6.1699	6.0112	6.0768	6.1085	5.9069	5.858	6.0661	5.8329	6.2095	6.5314	6.1085	5.9542	5.858	5.9189	5.7682	5.9887
3	6	65|66	AGTR1	Q6NUP5	JHU16058.B3C6R66	11.5864	6.0334	6.0444	6.1189	6.0334	5.9658	5.9189	5.6147	6.0875	5.9307	6.1293	6.1799	6.1085	6.0444	6.2946	6.3837	6.3399	5.9425	5.858	6.3399	5.9542	6.0334	5.7814	5.8202	5.9189	5.9069	5.6865	5.7549	6.4346	5.7279	5.8202	6.098	5.6865	5.6865	7.7846	5.9542	5.8202	5.8329	7.4305	6.0661	8.5469	5.9658	6.098	6.2384	5.9542	5.9189	5.8826	5.8329	5.7415	6.0553	6.1997	5.9773	5.6865	8.3219	5.8074	7.5038	6.1497	6.1599	6.1189	5.9658	6.1497	5.9658	6.2854	5.9542	6.1799	6.8202	6.1799	6.2479	5.7415	6	6.0112	6.2288
3	7	65|66	ACTL7B	Q9Y614	JHU04129.B3C7R66	14.9168	5.9542	6.2192	6.1699	6	6.1997	6.0444	5.858	6.2192	6.0334	5.9887	6.1799	6.2384	6.3309	6.5699	6.8704	6.96	5.9425	6.0661	6.9542	6.1085	6.3219	6.4263	5.9189	5.9658	6.1699	5.9307	5.8948	6.5392	5.8202	6.3129	6.0875	5.7814	5.7415	8.4656	6.1599	6	6.0553	8.0084	6.6724	9.2819	6.1997	6.2668	6.7482	5.9542	6.098	6.1997	6.0334	5.7682	7.8486	6.6439	6.1799	5.6865	9.3208	5.9189	7.9773	6.3399	6.2095	6.1997	6.4594	6.6724	5.9307	6.7142	6.3487	6.3487	7.1948	6.375	6.5622	5.9773	6.2288	5.9658	6.2574
3	10	65|66	RHBDD3	Q9Y3P4	JHU04201.B3C10R66	12.1677	5.9658	6.2479	6.1599	5.8948	6.1396	5.8948	5.7549	6.0224	5.9887	5.9773	6.0553	6.2192	5.9307	6.2854	6.3663	6.4263	5.7142	6.1599	6.7211	6.2854	6.1293	5.9069	5.8948	5.8202	5.9887	5.6582	5.7549	6.0768	5.7142	5.8948	5.6294	5.6147	5.7142	8.0741	6	5.8826	5.7142	8.1447	6.1189	8.5488	6.1293	6.1396	6.3487	5.8826	5.7142	6.0875	5.8826	5.9307	6.0553	6.1497	5.7682	5.7142	8.809	5.6582	8.0362	6.2574	6.098	6.1799	6.2384	6.2761	5.9425	6.6935	6.1898	6.0444	7.3663	6.1396	6.5622	5.9773	6.2095	5.8704	6.2946
3	12	65|66	BAALC-AS2	P0C853	JHU03840.B3C12R66	10.933	5.858	6.1085	6.1396	6.0444	5.8074	5.9069	5.7682	6.1396	5.9189	5.8826	6.0661	6.1396	6.1189	6.3837	6.3837	6.3309	5.8455	5.8826	6.4594	6.1189	6.1997	5.7549	5.5236	5.5546	6	5.7944	5.7279	6.3487	5.7004	5.8948	5.4919	5.4919	5.6724	7.585	5.9887	5.9069	5.7682	7.5774	5.9069	8.0553	5.9425	6.1396	6.1699	5.6294	5.8704	5.9069	5.8826	5.7279	5.8948	6.1599	5.8704	5.6724	8.633	5.7814	7.4878	6.1189	5.8704	5.9887	6.1497	5.9189	5.7944	6.2574	6	6.0553	7.1241	5.9658	6.2095	5.8948	6.1189	5.8704	5.9542
3	13	65|66	PDP2	Q9P2J9	JHU04193.B3C13R66	13.0308	5.8329	6.2095	6.0768	6.0334	6.2384	6	5.858	6.0875	6.0224	5.8329	6.1293	6.1396	6.0875	6.3487	6.4676	6.8138	6.0334	6.1599	6.8455	6.3399	6.375	5.9773	5.7682	5.8074	5.858	5.9658	5.9887	6.4838	5.7549	6.0768	5.7549	5.7279	5.8826	8.1111	6.1085	6.1293	5.7814	8.4009	6.4757	8.683	5.9887	6.2192	6.5236	5.5999	5.9658	6.0224	5.8704	5.7944	9.1472	6.5078	6.0112	5.7814	9.128	5.9542	8.0954	6.3309	6.1189	6.0661	6.3487	6.4009	5.9658	6.8138	6.1085	6.2192	7.1948	6.2574	6.4429	6	6.1189	5.9069	6.0875
3	14	65|66	GAR1	Q9NY12	JHU04186.B3C14R66	13.0004	6.0334	6.0112	6.0112	6.098	5.9887	6.0334	5.8074	6.0334	6.0444	6.0553	6.1293	6.2668	6.1396	6.2946	6.3487	6.4179	6.0553	6.1293	6.3219	6.1997	6.2574	5.9773	5.7814	5.858	5.9425	5.6582	5.9189	6.3399	5.5699	6.1497	5.8074	5.7142	5.7415	7.5392	6.1898	5.7549	5.8704	7.633	6.1799	7.9337	5.8826	6.2854	6.2946	5.8704	5.9069	6.1497	6.0112	5.8948	5.9658	6.2574	5.9773	5.7549	9.1948	5.8826	7.0661	6.1799	6.0661	6.1799	6.2288	6.1898	5.858	6.2668	6.1293	6.1799	6.6653	6.0768	6.5157	5.9425	6.3129	6.1898	6.2668
3	15	65|66	BC029877	NA	JHU03844.B3C15R66	14.1043	6.0875	6.2574	6.1497	6.2095	6.3663	6.2761	5.8329	6.1799	6.2288	6.0444	6.0875	6.3487	6.3663	6.4263	6.6935	6.7549	6.1293	6.0553	6.5469	6.1599	6.375	6.3399	5.7814	5.9189	6.0875	5.858	6	6.5314	5.8826	6.0661	5.9887	6.1085	5.8329	7.8138	6.3309	5.9069	5.9189	7.9484	6.2288	8.5962	6.4263	6.3309	6.375	5.9069	6.0224	6.2192	5.9542	5.8948	6.0112	6.3399	6.0334	5.858	8.7056	6.098	7.7515	6.3663	6.1898	6.1085	6.3309	6.3219	5.8948	6.6795	6.2288	6.4094	6.9248	6.2288	6.375	6.2384	6.5078	5.858	6.2668
3	16	65|66	B3GNT2	Q9NY97	JHU04039.B3C16R66	12.0583	5.9307	6.0553	6.0444	5.9425	5.7944	5.8704	5.7682	6.0334	6.098	6	6.1497	6.1085	6	6.2668	6.2095	6.2095	5.9542	5.8948	6.3487	6.0661	6	5.6147	5.6865	5.8329	5.8826	5.8704	5.7279	6.3038	5.7682	5.7142	5.6439	5.5999	5.8202	7.8138	5.858	5.5699	5.7279	7.5353	5.9069	7.8041	6.0112	5.9425	6.2761	5.8704	5.6147	5.8948	5.7814	5.6294	5.7944	6.1497	5.7415	5.5546	8.6036	5.6582	7.2761	6.098	5.9773	6.0875	6.1085	6.0768	5.858	6.2479	5.9189	6.098	6.7347	6.0661	6.2384	5.8074	6.0334	5.858	6.3129
3	17	65|66	SH3YL1	Q96HL8-5	JHU03145.B3C17R66	12.2219	5.9542	6.2384	6	9.1202	6.4179	6.1799	5.6439	6.375	6.3487	6.0224	6.1396	7.9513	6.0768	6.2479	6.4346	6.4094	5.8704	6.0334	6.4009	6.2288	6.3487	6.3399	5.7279	5.9307	5.7814	5.9425	6.2288	6.7549	5.7279	7.2143	5.9069	5.5392	5.8704	7.2384	6.0112	6	5.7814	7	7.1548	7.8329	6.2574	6.1396	6.6935	6.1085	6.0224	5.9773	5.8704	6.0224	5.9189	6.5236	5.9307	5.7944	8.7515	5.9658	7.2668	6.8138	6.1898	6.0224	7.7108	6.4179	5.8948	6.5314	6.1997	6.1293	7.0715	6.1293	7.96	5.9887	6.9658	5.8704	6.7004
3	18	65|66	PITPNC1	A0A0C4DGP0	JHU04197.B3C18R66	14.8948	6.0661	6.2761	5.8704	6.0553	6.1898	6.098	5.8948	6.1699	6.2384	6.1293	6.1293	6.2095	6.0768	6.5469	6.4346	6.8517	6.0661	5.8329	6.7482	6.1898	6.3837	6.4676	5.7004	5.9773	6	5.7279	5.9542	7.0607	5.8704	5.9887	5.8826	5.7279	5.9307	8.1749	6.3038	5.9425	5.9425	8.1085	6.4429	8.1319	5.9887	6.2192	6.9484	5.9887	6.0553	6.1497	6.0334	5.8948	6.1189	6.3399	6.0553	5.6724	9.128	5.8948	8.0661	6.2479	6.375	6.2288	6.5469	6.4594	5.8826	6.4512	6.2946	6.2574	7.098	6.1189	6.4757	6.1497	6.3038	5.9307	6.2854
3	19	65|66	PLD3	Q8IV08	JHU04101.B3C19R66	13.1996	5.9887	6.2288	5.858	5.9069	6.0112	5.9658	5.8202	6.0875	6.0768	5.9307	6.0112	6.1396	6.0768	6.3399	6.2288	6.3399	5.7142	5.6147	6.5469	5.9307	6.1997	5.7944	5.6865	5.7549	6.0553	5.7279	5.8455	6.3399	5.8202	5.9307	5.7944	5.6865	5.858	7.8826	6.0553	5.7944	5.8202	7.7846	6.0661	7.7977	5.9887	5.9887	6.1396	5.8074	5.8704	5.9658	5.8826	5.7814	5.8704	6.2479	5.9542	5.6439	8.5925	5.7814	7.6402	6.1293	6.0334	6.0112	6.2095	6.1599	5.858	6.3129	5.9425	6.2192	6.9129	6.1396	6.1699	5.8074	6.1293	5.9189	6.0553
3	20	65|66	THEMIS2	Q5TEJ8-2	JHU03853.B3C20R66	11.4086	5.7814	6.0875	6.0112	5.9425	6.1497	5.8704	5.8948	6.0224	6.0112	5.9425	6.1599	5.9425	6.0444	6.3399	6.4346	6.3487	6	5.7004	6.4512	5.9425	6.2946	5.8704	5.7004	5.6294	5.9425	5.6439	5.7682	6.2288	5.6439	5.7415	5.6439	5.4094	5.858	7.6689	5.9773	5.7944	5.7944	7.7039	5.9307	8.3663	5.9887	5.9542	5.9069	5.9189	5.8455	5.9189	5.8202	5.7142	5.9189	6.1997	6.0112	5.6582	8.2738	5.6439	7.5314	6.0334	5.9773	5.9773	6.1699	5.9887	5.8455	6.2761	6	6.098	6.9484	5.9658	6.1997	6	6.1396	5.7415	6.0768
3	21	65|66	BSG	P35613-2	JHU04137.B3C21R66	13.8345	5.9887	6.2479	6.2384	6.1189	6.1293	6.098	5.8202	6.0224	6.0224	5.7142	6.2288	6.1799	6.0553	6.4838	6.4179	6.7682	5.8202	5.8948	6.8392	6.1293	6.3576	5.9773	5.8948	5.8704	5.8704	5.8202	5.7549	6.4094	5.585	6.0224	5.7814	5.7814	5.8826	8.6742	6.0553	5.8455	5.9307	8.1137	6.4179	8.3376	6.0224	6.2095	6.3837	5.8074	5.858	5.9542	6.0112	6.0224	6.983	6.2574	6.0334	6	9.2527	5.7142	8.2992	6.3399	6.2384	6.0661	6.2479	6.2574	5.8826	6.8826	6.0444	6.3487	7.4838	6.1599	6.5078	5.8455	6.2288	6.098	6.2288
3	22	65|66	GLB1	P16278	JHU03970.B3C22R66	12.1543	6.0112	6.0875	6.0334	6.0224	6.0661	5.8329	5.7004	5.9542	5.9773	5.858	6.0444	6.1396	6.1085	6.4009	6.0875	6.3219	6.1396	5.7944	6.3923	6.0112	6.1699	5.8826	5.8329	5.7814	5.8202	5.6147	5.8329	5.8948	5.858	5.8329	5.7142	5.5078	5.7549	7.6546	5.9773	5.8948	5.8948	7.4051	6.1085	7.9658	5.9542	6.1699	6.3576	5.8704	5.9658	5.7814	5.9542	5.7142	5.8826	6.2095	5.9425	5.7682	8.1724	5.7004	7.2527	6.0112	6.0875	6.1799	6.0334	6.1085	5.8329	6.1293	5.8329	6.2668	6.7814	6.0444	6.2288	5.9189	6.2095	5.9069	6.3663
3	23	65|66	LSM8	O95777	JHU03895.B3C23R66	13.5196	6.0334	7.2095	6.7879	5.8329	6.7682	6.1189	5.8074	6.3487	6.4263	6.1293	6.0768	6.3923	6.2574	7.2992	7.4553	7.9218	6.0334	6.2668	8.0224	6.2288	6.6073	6.0875	5.8826	6.0768	5.7944	5.858	5.9542	6.1189	5.7142	6.4594	5.7814	5.9425	5.9887	9.7855	6.0553	5.9887	5.8202	9.4615	7.0334	8.0901	6.0768	7.0607	7.1997	6	6.0112	6.0661	6.1189	6.4838	6.0444	6.4429	6.0768	5.8948	10.29	5.7814	9.374	6.7682	6.3487	6.1997	7.0279	6.7814	6.0768	8.2784	6.9773	6.375	8.2854	6.2574	7.7108	6.3837	7.0768	6.3663	6.8642
3	24	65|66	MTMR1	Q8NEC6	JHU04094.B3C24R66	12.0995	6.0768	6.0334	6.0553	5.7814	5.9887	6.0224	5.7549	6.0334	6	6.0224	5.9658	6.1396	6.1189	6.2854	6.2095	6.5078	5.9887	5.8704	6.6221	6.2192	6.1396	5.7682	5.7415	5.7142	5.9887	5.8948	5.8074	6.2384	5.7279	5.8704	5.5699	5.5999	5.9069	7.9658	6	5.858	5.7814	7.7415	5.8074	8.2527	6.0224	6	6.0768	5.8704	5.7814	5.9887	5.7142	5.7682	5.9069	6.0334	5.8074	5.7415	8.3619	5.5699	7.3576	5.9307	6.2479	6.0768	6.098	6.0334	5.7415	6.1898	6.0553	6.1497	6.9542	6.0224	6.2761	5.7004	6.1085	5.7944	6.098
3	25	65|66	PLD3	Q8IV08	JHU04101.B3C25R66	11.5932	6.0444	5.9658	5.9189	5.5078	6.0112	5.9887	5.7142	5.8202	5.8329	5.8948	5.9542	6.0444	5.9425	6.0444	6.2668	6.4094	5.9069	6.1189	6.2668	6.1599	6.0875	5.7944	5.6294	5.7004	5.858	5.8704	5.7944	6.2574	5.7142	5.7682	5.5236	5.6294	5.7682	7.633	6	5.7944	5.8948	7.4429	5.8826	7.7039	6.0112	6	6.1699	5.7142	5.858	6.0553	5.9069	5.9425	5.8329	6.0224	5.9189	5.8074	8.3772	5.5546	7.1396	6.0768	6.0875	6.1799	6.1799	6.098	5.6865	6.1497	5.858	6.2479	6.5699	6.2192	5.9425	5.8455	5.9425	5.8329	6.1497
3	26	65|66	KJ904388	NA	JHU03842.B3C26R66	13.7512	5.8704	6.2384	6.0112	6.0553	6.1293	6.0553	5.8329	5.9189	6.0334	6.1599	6.0112	6.1293	6.0112	6.2668	6.5157	6.6582	6.0444	6.2479	6.5622	6.1997	6.3219	6.1396	5.8704	5.8202	5.9189	5.7549	5.9773	6.2574	5.7944	5.8329	5.5999	5.8704	5.7944	8.3106	6.1799	5.858	5.9773	8.137	6.0444	8.5527	6.0768	6.1599	6.3038	5.7944	5.8826	6.1189	6.0224	5.8948	6.0112	6.2946	6.1085	5.7814	8.7977	5.6724	7.5275	6.3038	6	6.2095	6.3219	6.1997	5.7814	6.3487	6.1293	6.1293	7.2854	6.1799	6.2946	5.8074	6.1599	6.0334	6.1189
3	28	65|66	TMC4	Q7Z404-3	JHU04213.B3C28R66	13.2086	6.0553	6.1396	6.2095	5.9069	6.1699	6	5.7415	6.1497	6.1799	6.0334	6	6.1497	6.1997	6.2384	6.4179	6.585	6.0444	6.2574	6.3923	6.3399	6.4094	6.1997	5.585	5.8074	6	5.8826	6.1799	6.6147	5.858	6.1799	5.7814	5.7682	5.9069	8.1421	6.585	5.9773	6	7.5962	6.3663	8.3443	6.1293	6	6.3399	5.9307	5.9773	6.0553	5.8704	5.9069	5.9773	6.3129	5.9542	5.6724	8.8842	5.7814	7.3707	6.1396	6.2946	6.2668	6.2854	6.2192	6	6.5078	6.1293	6.1799	6.8642	6.3309	6.5774	5.9425	6.1396	6.0224	6.2095
3	29	65|66	MTM1	Q13496	JHU04093.B3C29R66	11.6718	6.0334	6.0112	5.8826	5.8826	5.7814	5.9658	5.7814	6.0661	6.0224	5.9189	5.8826	6.0112	6.1799	6.1396	6.1898	6.1599	5.9658	6	6.2761	6.0112	6.1189	5.7004	5.7549	5.5236	5.9425	5.6582	5.9425	6.1799	5.8455	5.6724	5.6294	5.6147	5.7549	6.6865	5.9887	5.8074	5.7549	7.0279	5.8329	7.8455	5.9189	5.9658	6.0444	5.7814	5.9887	6.0444	5.8202	5.5999	5.9658	6.3219	5.6582	5.7142	7.5661	5.5699	6.4998	6.0768	6.0334	6.0768	6.0444	5.8329	5.8202	5.8704	5.8704	6.1898	6.5392	6.1189	5.7944	5.8202	6	5.6582	6.0661
3	30	65|66	TRAF6	Q9Y4K3	JHU04216.B3C30R66	12.6566	6	6.1699	5.7944	5.9887	5.8826	6.0224	5.8202	6.1699	6.1599	5.9425	6.1189	6.0875	6.0444	6.3399	6.3219	6.3576	6	6.1085	6.7279	6.0444	5.9542	5.9887	5.7004	5.8074	5.8704	5.8704	5.9189	6.098	5.8202	6.1189	5.6582	5.7004	5.8202	8.0741	6.0553	5.8202	5.7944	7.7582	5.9887	8.1674	5.9887	6.0768	6.2946	5.8074	5.7682	6.0334	5.7814	5.7814	6.1699	6.098	5.9542	5.8329	8.6564	5.7944	7.4838	6.1293	6.0112	6.098	6.0444	5.9887	5.8704	6.1497	6.0661	6.1699	6.8765	6.0875	6.3309	5.858	6.1599	5.8704	5.9773
3	32	65|66	RBIS	Q8N0T1-2	JHU03958.B3C32R66	10.5981	6.0334	5.9887	5.9542	5.9425	5.9887	6.0768	5.8329	6.1599	5.9189	5.9425	6.2946	5.9069	5.8948	6.0661	6.3663	6.2192	6.0553	5.7279	6.3038	6.1898	6.1997	5.858	5.585	5.7415	5.9658	5.7549	5.9542	6.1699	5.8329	5.8826	5.6294	5.4919	5.7142	6.8202	6.0768	5.7279	5.7944	6.8392	5.8704	9.196	5.7814	6.0224	6	5.9773	5.7415	6.098	5.9425	5.5999	5.9425	6.0553	5.9887	5.7814	7.9629	5.8202	6.8202	5.9307	6.1997	6.2761	6.1189	5.8826	5.6439	6	5.8948	6.1898	6.7211	6.0334	5.8826	5.9189	6.0553	5.7549	5.9189
3	1	67|68	SGO1	Q5FBB7-3	JHU04485.B3C1R68	7.2621	6	5.8826	5.7682	5.7682	5.7415	5.7549	5.7682	6.1293	5.9307	5.7682	6	6.1085	5.9658	5.8704	6.2761	5.8826	5.8074	5.8948	5.9069	6.1189	6.1085	5.7944	5.9307	5.7004	5.7415	5.6724	5.8826	5.9189	5.6294	5.6865	5.4757	5.5236	5.7004	6.098	5.8826	5.7814	5.8202	6.0334	5.7142	8.6475	5.9189	5.9307	6.0444	5.585	5.858	5.7682	5.7549	5.4094	5.9887	6.1085	5.7944	5.5546	7.5736	5.7682	6.2668	5.8826	5.8202	5.9887	5.9773	6.0224	5.6294	5.7682	5.8455	5.9425	6.4757	5.9189	5.8329	5.9189	5.9658	5.6865	5.8074
3	2	67|68	GK5	Q6ZS86-2	JHU04261.B3C2R68	13.4261	6.0768	6.0875	6.1599	5.8948	6	6.0768	5.7944	6.1189	6.1497	6.0112	6.2668	6.1497	6.0334	6.3487	6.5925	6.8329	5.8074	6.0224	6.858	6.098	6.2946	6.2095	5.7279	5.8455	5.8826	5.8074	5.8329	6.4179	5.8455	6.4512	5.6865	5.7142	5.8202	8.5196	6.2384	5.8329	5.8455	8.6073	6.5546	9.5314	5.9425	6.2479	6.585	5.8948	5.8202	6.1699	5.9542	5.7415	5.7814	6.2384	5.9425	5.6582	9.1573	5.8074	8.3772	6.2288	6.0553	6.1085	6.1085	6.3399	5.9542	6.7074	6.098	6.1699	7.6865	6.2384	6.5314	5.9773	6.1396	5.9069	6.1898
3	3	67|68	RPS2	Q6IPX5	JHU16325.B3C3R68	9.7168	5.8948	5.9542	5.7004	5.7549	5.8704	6.0661	5.5999	5.9773	6.0224	5.8826	6.1396	6.1189	5.9658	6.1396	6.2479	5.9542	5.8329	5.9069	6.098	5.9307	6.0875	5.8948	5.7682	5.7682	5.9069	5.6147	5.9069	6.2095	5.7004	5.9307	5.5999	5.4094	5.6724	6.1497	5.8329	5.6147	5.7944	6.1898	5.8329	8.9293	6	5.9887	6.0875	5.9658	5.6147	5.7944	5.9425	5.7004	5.8074	6.4009	5.7279	5.6582	6.9425	5.4919	6.1599	6	5.8074	6.0768	6.0768	5.8704	5.7004	5.8202	5.7549	5.9189	6.6511	6.0334	5.8826	5.8826	5.8455	5.8329	5.6865
3	4	67|68	KATNBL1	Q9H079	JHU04428.B3C4R68	12.9939	6.0112	6.0661	6.0768	5.9307	6.1997	6	5.858	6.1396	6.0224	5.8948	6.1189	6.2288	6.1497	7.0112	6.7074	6.4998	5.9425	6.0224	6.4429	6.0444	6.3309	5.7944	5.7814	5.8704	5.9887	5.6439	5.9069	6.1085	5.6865	6.1189	5.8202	5.6439	5.858	7.9658	6.0444	5.9307	5.7549	7.4346	6.1396	8.6935	6.0661	6.1799	6.1699	6.0112	5.7814	5.8455	6.0224	5.8704	5.8826	6.2668	5.9658	5.9425	8.9614	5.8202	7.7616	6.1898	6.0661	5.9887	6.3129	6.1497	5.9189	6.6366	6.1396	6.1997	7.1447	6.2384	6.2946	6.0112	6.2574	5.8202	6.1497
3	5	67|68	EEF1D	P29692	JHU04251.B3C5R68	15.0237	6.1799	6.3487	6.3576	6.4676	7.6402	6.5999	5.9887	6.3576	6.4094	6.5469	6.7616	6.5078	6.4676	6.6582	6.6366	7.0875	6.2946	6.5236	6.8392	6.8826	6.6653	6.7814	6.0661	6.2192	6.3309	6.0224	6.1699	6.5546	6.0553	6.9189	6.4998	5.9189	6.0553	7.9159	6.7814	6.3663	6.0661	7.8734	7.2143	8.7781	6.2854	6.5699	6.9248	6.1599	6.1898	6.6073	6.2946	6.1085	6.6147	6.9307	6.2479	7.3083	9.722	7.1033	7.8611	6.4094	8.0084	6.3038	7.1293	6.7211	6.2761	6.6935	6.8265	6.6653	7.2095	6.585	6.7944	6.0553	6.858	6.2574	6.2946
3	6	67|68	RWDD2A	Q9UIY3	JHU04483.B3C6R68	13.6346	6.1599	6.1396	6.3487	6.0768	6.1799	6.4179	5.9773	6.1396	6.1997	6.0553	6.1898	6.0875	6.1396	6.4429	6.4676	6.6221	5.8704	6.1293	6.7748	6.098	6.3576	6.0444	5.8329	5.8455	6.0875	5.8704	5.9307	6.5236	5.8074	6.7211	6.0112	5.7814	5.8074	8.3859	6.098	5.8074	6.1189	8.403	6.3663	9.1911	6.0661	6.1898	6.4009	5.9542	6.098	6.2946	5.9307	5.7415	6.098	6.2384	6.1189	5.7682	8.7056	5.858	7.9248	6.2854	6.1497	6.2761	6.2479	6.3038	5.9887	6.375	6.1396	6.3576	7.5999	6.1898	6.2288	5.9069	5.8948	5.9069	6.1997
3	7	67|68	HERPUD1	Q15011-3	JHU04551.B3C7R68	13.5898	6.0553	5.9425	5.9542	6.0661	5.9658	5.8455	5.858	6.0112	6.1189	5.7682	6.1189	6.1599	6.1189	6.1189	6.2574	6.0875	5.7549	6.0553	6.0661	5.9542	6.0553	5.9069	5.7004	5.6724	5.8948	5.7142	5.8948	6.2288	5.7279	6	5.6439	5.5392	5.7279	7.0768	6	5.6147	5.9307	6.7814	5.9542	8.4553	6.0224	6.1497	6.1085	5.9069	6.0444	6.098	5.7549	5.7682	6.0224	5.9658	6.0112	5.8455	7.9454	5.7415	7.0056	5.9773	6.1085	6.0444	6.1898	6.1293	5.8202	6.1497	6.0334	6.2288	6.5699	6.0334	5.8074	5.8202	5.8455	5.7682	5.9658
3	8	67|68	LRRC23	Q53EV4	JHU04361.B3C8R68	14.3527	6.0661	6.2384	6.2946	6.1898	6.1997	5.9773	5.8704	6.1085	6.0334	7.96	6.2854	6.585	6.7074	6.6294	7	6.7748	5.9773	6.1898	7.0661	6.3038	6.5078	6.1085	5.7814	5.8948	6	5.8329	5.9542	6.3663	5.7814	6.4998	5.8948	9.6537	6.3219	8.7649	6.1599	5.858	6.0224	8.7398	6.7879	8.5584	6.0444	6.2761	6.7415	5.9425	6.0334	6.1997	5.9658	5.858	5.9773	6.2384	5.9307	5.9307	9.4635	5.7682	8.4179	6.2761	6.5699	6.0112	6.1799	6.4512	6.0112	6.6724	6.5999	6.0768	7.2668	6.2288	6.5314	6	6.6221	5.9542	6.5236
3	9	67|68	PEX7	O00628	JHU04375.B3C9R68	11.7438	5.9425	6.0661	5.7279	5.9773	5.8329	5.8455	5.6724	6.0334	5.9425	5.8202	6.0553	6.0768	6.1898	6.1497	6.1898	6.2384	5.9189	5.8074	6.2192	6.0875	6.1997	5.858	5.5392	5.7944	5.9542	5.5546	5.8202	6.2854	5.7142	6.0444	5.7944	5.5392	5.8704	7.0928	5.9773	5.7279	5.9189	6.8704	5.9542	9.255	6.0334	5.9887	6.1293	5.8329	5.9189	6.0444	5.858	5.7549	5.9425	6.2854	5.858	5.7944	8.4717	5.8826	7.1699	6.0334	5.8826	6.0112	5.9887	5.9773	5.7142	5.9887	5.8455	6.0768	6.8948	6.0334	5.8704	5.7682	5.9658	5.8202	6.0334
3	10	67|68	C2orf49	Q9BVC5	JHU04527.B3C10R68	13.2071	5.858	6.0875	6.1898	5.9069	6.0224	5.9069	5.8329	6.0444	6.0444	5.6865	6.1799	6.2761	6.1799	6.3663	6.3576	6.6147	5.9189	6.0875	6.3309	6.1293	6.2288	6.0224	5.6724	5.7549	5.8948	5.6724	5.8329	6.1997	5.8826	6.0553	5.7415	5.7279	5.9069	7.5546	6.1396	5.7814	5.8948	7.3354	6.0661	8.4325	6.1085	6.1396	6.4179	6.2384	5.858	6.0334	5.9307	5.9189	5.8826	6.1699	5.858	6.1898	8.7748	5.9307	7.3264	6.0444	6.0875	6.0224	6.1085	6.098	5.8704	6.2946	6.0768	6.1497	6.8948	6.1898	6.1085	5.8329	6.1799	5.7944	6.0444
3	11	67|68	STX4	Q12846	JHU04494.B3C11R68	12.2745	6.0661	6.2384	6.0553	6.0768	6.1396	5.9773	5.585	6	6.2479	5.9189	6.1997	6.1799	6.3219	6.4179	6.6653	6.5925	6.1699	6.098	6.7549	5.9069	6.4009	6.0112	5.7549	5.8455	5.9307	5.7814	5.8826	6.3399	5.858	6.2946	5.8826	5.7004	5.7814	7.9307	6.1396	5.9887	5.9069	7.7616	6.4594	8.8933	6.0224	6.3038	6.6147	5.9773	5.9189	6.1085	6.0661	5.8826	5.9542	6.4676	5.9773	5.7814	8.8765	5.8948	7.9039	6.4594	6.0224	6.1189	6.1799	6.4676	6.0334	6.4838	6.0875	6.0444	7.3794	6.1497	6.5699	6.0768	6.3399	5.8826	6.5469
3	12	67|68	CCDC107	Q8WV48	JHU04244.B3C12R68	14.6186	6.0768	6.3129	6.4179	6.9887	6.585	7.2946	5.7549	6.0768	6.2192	6.0661	6.8455	6.3487	6.4009	6.5392	7.1497	6.7549	6.1599	6.2668	7.1085	6.2854	6.6795	6.5699	5.8455	5.9658	6.0875	5.9773	5.9887	6.5774	5.9542	6.7074	6.0553	6.9658	5.9773	8.6018	6.3038	5.9887	6.0553	8.5314	7	8.9129	6.0334	6.9307	6.7074	5.9189	6.0768	6.1293	6.1189	6.1497	6.2095	6.5925	6.1189	5.8329	9.5324	6.0661	8.1267	6.4594	6.1497	6.2192	6.6294	7.9454	7.4346	6.7879	6.6147	6.3487	8.0954	6.7549	6.7944	6.1799	6.4346	6.1293	6.4838
3	13	67|68	BEND5	Q7L4P6-2	JHU04524.B3C13R68	13.8617	6.0444	6.2854	6.0875	6.1293	6.2384	6	5.8074	6.1293	6.2384	5.8826	5.9658	6.1189	6.2095	6.3663	6.4676	6.5546	6.0661	5.9773	6.3837	6.1799	6.4263	6.2854	5.6724	5.8455	5.9069	5.858	5.7814	6.6439	5.7279	6.5078	5.9307	5.6439	5.9189	7.5584	6.3219	5.9307	5.9189	7.7912	6.3663	9.043	6.1085	6.2192	6.4009	5.8704	5.9542	6.0334	6.0334	5.9425	5.8329	6.3219	5.9658	5.7814	9.1485	5.9658	7.683	6.2761	6.0444	6.1699	6.3038	6.2854	6.0224	6.4429	6.2192	6.098	7.4798	6.0224	6.3487	6.1599	6.2095	5.9658	6.1497
3	14	67|68	BDKRB1	P46663	JHU04324.B3C14R68	8.8502	6.1699	5.9658	5.9773	6.0553	6.1189	5.9773	5.8074	6.1799	6.0661	6.1497	6.2479	6.1699	6.4512	6.3663	6.2946	6.1997	6.1189	6.0444	6.2192	6.098	6.1396	5.9887	5.5699	5.8455	6	5.9425	5.8202	6.3837	5.8704	6.0768	5.9542	5.7415	5.9069	6.4263	6.1898	6.0661	6.0768	6.858	5.9069	8.8041	6.1189	6.098	6.1799	5.8455	5.858	6.1293	6.0224	5.8329	6.0334	6.4009	6.098	5.6147	7.6935	5.9307	6.4094	6.0553	6.1293	6.0661	6.1997	6.098	5.9658	6.0444	6.1497	6.1599	6.8074	6.1396	6.1293	5.9425	6.2095	6.0112	6.0112
3	15	67|68	NCR1	O76036	JHU04280.B3C15R68	10.9352	5.8826	6.098	5.9069	5.9542	6.0112	5.8329	5.7415	5.9542	5.9189	5.8455	6.1189	6.1799	6.0768	6.1085	6.1497	6.2668	5.8455	5.7415	6.1699	6.0553	6.1699	5.9658	5.7279	5.7279	5.8704	5.7814	5.7944	6.2479	5.8074	6.0112	5.8074	5.6147	5.7415	7.0224	6.0224	5.7142	5.8948	6.7549	5.9425	8.9024	5.9658	5.9542	6.0224	5.9425	5.5546	6.0334	5.9658	5.6147	5.858	6.1997	5.7944	5.5236	7.7944	5.8455	7.0661	6.0768	6.0444	6.0768	6.0224	6	5.6439	5.9425	5.8202	6.0875	6.8826	6.0444	6.1799	5.8455	6	5.6582	6.1189
3	16	67|68	MYD88	Q99836	JHU04458.B3C16R68	10.2958	5.858	5.9307	5.8826	5.8826	5.8074	5.9887	5.8074	5.9425	5.8704	5.9542	6.0444	6.1189	6.0334	6.3219	6.1396	6.1699	5.7004	5.8329	6.0768	6.1189	6.098	5.858	5.5699	5.6582	5.9658	5.8202	5.8074	6.3038	5.6865	6.0553	5.858	5.7944	5.5546	7.0389	6.1085	5.7549	5.858	6.9189	5.7142	8.6847	5.8826	5.8455	6.1293	5.7142	5.6582	6.0444	5.7682	5.585	5.7814	6.1293	5.7944	5.7549	8.0875	5.7004	6.7682	5.9887	6.0112	6.0553	6.0444	6.0334	5.7682	6.098	5.9189	6.0224	7.0928	6.0661	6.0334	5.6582	5.9542	5.6582	5.9425
3	17	67|68	TFAP4	Q01664	JHU04402.B3C17R68	11.514	5.9069	5.9069	5.9189	6.0553	6.0768	5.9425	5.8826	6.0444	6.1293	6.0875	6.2288	6.0444	6.0112	6.1189	6.1599	6.2854	5.7279	5.7549	6.0768	6.0444	6.2479	5.8329	5.7279	5.6865	5.9069	5.9307	6.0112	6.5392	5.6147	5.9069	5.7814	5.4094	5.9425	6.8704	6.0661	5.8329	5.858	6.5925	5.8826	8.0821	6.0224	5.9425	6.098	5.9189	5.7279	6.0224	5.7682	5.6724	5.8704	6.1497	5.8948	5.8329	9.0224	5.7415	6.9248	5.9307	6.0112	6.0768	5.9887	5.8704	5.7814	5.8826	6.0334	6.0444	6.8009	6.0112	6.1189	5.9773	6.0334	5.8329	5.9658
3	18	67|68	HAGH	Q16775-2	JHU04549.B3C18R68	15.1951	6.0768	6.375	7.1997	6.2946	7.7944	7.2527	5.858	6.4179	6.4676	6.4179	6.4094	6.5078	6.6147	7.0553	6.6795	7.4553	6.1599	6.098	6.585	6.4676	7.5469	6.9189	6.1497	6.4838	6.5774	6.1497	6.2384	7.1497	6.0768	7.0821	6.1599	5.8826	5.9773	7.2668	7.0389	6.4757	6.0768	8.0928	8.0028	10.218	6.3576	6.5622	6.9887	6.6653	6.4179	7.0661	6.3309	6.1497	6.2095	6.9887	6.2479	6.3487	9.2574	6.5546	7.4635	6.4179	6.7211	6.4594	6.5078	6.7279	6.4009	6.6439	6.9307	6.7347	7.4009	6.2479	6.6724	6.2574	6.4919	6.1085	6.2095
3	19	67|68	RNPS1	Q15287	JHU04480.B3C19R68	11.1883	6.1497	5.7549	6.1396	5.858	6.0112	6.0875	5.7142	6	5.9658	5.9773	6.2095	6.0334	6.1497	6.1293	6.2095	6.1898	5.8704	5.9307	6.0768	6.0112	6.2574	5.8202	5.7004	5.7004	6.0444	5.6865	5.8704	6.4263	5.7682	5.9189	5.6439	5.5078	5.7279	6.5392	6	5.8202	5.8826	6.5622	5.8202	8.6528	5.9069	5.9307	6.0444	5.9307	5.8074	6.0224	5.7944	5.7415	5.8948	6.2095	5.9773	5.7682	7.7781	5.7814	6.6935	6.0553	5.9189	6.0875	5.9773	5.7682	5.6724	5.8329	5.8826	6.1599	6.8265	5.9425	5.9189	5.8455	6.0224	5.6147	5.9069
3	20	67|68	NT5C3A	Q9H0P0-2	JHU04285.B3C20R68	15.4673	6.1293	6.2574	6.3129	6.3038	8.2312	6.3219	5.9069	6.1293	6.2946	6.2574	6.4594	7.3309	6.5469	6.7549	6.6724	6.5469	6.1396	6.4263	6.3487	6.375	7.0279	6.96	6.1293	6.4009	6.2384	5.9887	6.1799	6.5157	6.0334	6.6935	6.3923	6.0334	5.9773	7.1849	6.4838	6.1189	6.1085	7.4305	6.7279	9.2726	6.3837	6.5392	7.0928	6.7347	6.6582	6.4676	6.3038	5.9425	6.3309	6.5392	6.3129	6.1599	8.5736	6.3487	7.4094	6.3923	6.3576	6.3923	6.585	6.2574	6.1699	6.2668	6.375	6.8202	6.8517	6.2668	6.2946	6.1497	6.2384	6.1898	6.3309
3	21	67|68	RDH13	Q8NBN7-2	JHU04581.B3C21R68	14.1488	6.1293	6.6724	6.4009	6.2384	6.2946	6.2095	6	6.2574	6.2192	6.2288	6.2288	6.2761	6.2668	6.7482	6.8138	7.0768	6.2095	6.2668	7.1649	6.2761	6.7879	6.4676	5.9425	6.0444	6.2854	6.0553	6.1599	6.6935	6.0444	6.6147	6.1599	5.9307	6.0553	8.9293	6.2668	6.2095	6.0875	8.7649	7.2046	9.0661	6.1699	6.6147	6.8704	6.2192	6.0112	5.9887	6.1699	5.8704	6.1599	6.5699	6.1497	6.1085	9.6366	5.9887	8.7482	6.585	6.3923	6.983	6.6439	6.8329	6.2668	7.2808	6.6366	6.585	8.0607	6.4919	7.0444	6.2854	6.6865	6.4429	6.3923
