## Supplemental Table 13 - HuProt Proteome Microarray for "Divergent T Cell Phenotypes Define Pediatric Crohn’s Disease and Ulcerative Colitis" (part 12 of 51)

### Sheet: IgA LogMFI (continued)
Block	Column	Rows	Antigen	UniProt	ID	anti_gst	anti_Hu_IgG_IgA	001-009_T0	001-011_T0	001-014_T0	001-015_T0	001-016_T0	001-018_T0	001-019_T0	001-019_R	001-022_T0	001-023_T0	001-024_T0	001-026_T0	001-027_T0	001-028_T0	001-030_T0	001-031_T0	001-032_T0	001-033_T0	001-034_T0	001-036_T0	001-038_T0	001-042_T0	001-044_T0	001-045_T0	001-047_T0	001-048_T0	001-049_T0	001-050_T0	001-052_T0	001-053_T0	001-055_T0	001-057_T0	001-058_T0	001-059_T0	001-062_T0	001-063_T0	001-064_T0	001-066_T0	001-068_T0	001-069_T0	001-071_T0	001-074_T0	001-077_T0	001-079_T0	001-085_T0	001-086_T0	001-089_T0	001-090_T0	001-092_T0	003-001_T0	003-002_T0	003-004_T0	003-005_T0	003-006_T0	003-007_T0	003-010_T0	003-011_T0	003-012_T0	003-016_T0	003-017_T0	003-021_T0	003-024_T0	003-026_T0	003-027_T0	003-030_T0	F063T091_A003_T0	F367E744_A005_T0	F382R028_A007_T0	F818J709_A008_T0	F997L421_A010_T0
5	6	13|14	DIXDC1	Q155Q3-2	JHU06740.B5C6R14	14.7305	6.2384	6.3038	7.0444	6.1293	7.2336	6.5314	6.0444	6.3129	6.2192	6.2384	7.375	6.3837	6.4263	6.3663	7.7582	6.8642	6.2946	6.5236	6.5546	6.4094	6.8009	6.4594	6.0661	8.6092	6.1497	6.7879	6.2761	6.5999	5.9307	6.5999	6.2761	5.9542	6.4263	7.2336	6.7748	6.3923	5.9887	7.2668	6.6147	9.0768	6.4346	6.3487	6.9009	6.5157	6.2854	6.4512	6.4179	6.1699	7.29	6.7748	6.4676	6.9189	9.7682	6.0661	7.1137	6.6724	6.3487	6.3038	6.3837	7.0334	6.0875	6.3576	6.2946	6.6147	7.1033	6.7142	7	6.8948	6.6511	6.0661	6.3837
5	7	13|14	ITGB3BP	D3DQ59	JHU06861.B5C7R14	10.4126	6.0112	5.7142	5.7004	5.8202	5.8074	5.7682	5.7415	5.8948	5.9887	5.7944	5.7415	5.9425	5.7549	5.858	5.9425	6.1898	5.7142	5.7944	6.098	5.6294	6.098	5.6724	5.7682	5.5999	5.8704	5.4757	5.7142	6.2761	5.6439	5.7814	5.7004	5.4594	5.7549	6.8138	5.8329	5.6582	5.7142	6.5622	5.7814	8.6795	5.7415	5.9307	5.9425	5.7549	5.6147	5.8074	5.8455	5.5699	5.8074	6.0553	5.9425	5.4429	7.543	5.6582	6.6935	5.8826	5.9542	5.9658	6.0334	5.6724	5.8329	5.9189	5.8948	5.9425	6.7142	6.0112	5.858	5.7549	5.8455	5.7814	5.8074
5	8	13|14	CMC1	Q7Z7K0	JHU06658.B5C8R14	8.0056	5.9189	5.8455	5.9307	5.7004	5.9069	5.8948	5.7279	5.8202	5.9887	5.6724	5.8704	5.858	5.9069	5.8704	5.9542	6.1085	5.8329	5.6865	5.9658	5.9773	6.0661	5.585	5.6865	5.5999	5.9773	5.6439	5.6147	5.9425	5.8074	5.8948	5.6147	5.585	5.5999	6.8074	5.8455	5.5699	5.5699	6.5392	5.6582	7.858	5.7944	5.7549	5.7549	5.7004	5.7415	5.5999	5.7004	5.6147	6.1997	6.0112	5.7682	5.5546	7.7781	5.5546	6.5999	5.8826	5.9425	6.1497	6.1799	5.6147	5.7682	5.8704	5.8948	5.7415	6.6294	6.0224	5.9887	5.6147	5.8074	5.6439	5.8704
5	9	13|14	GTF2IRD2	Q86UP8-4	JHU06643.B5C9R14	11.2986	5.8826	6.1085	6.0875	5.6439	5.9307	6	5.7142	6.0553	6	5.7944	6.1699	6	5.9069	5.9773	6.1799	6.4998	5.8704	5.9542	6.5314	6.0661	6.3487	5.7682	5.6439	5.8826	6.0768	5.6865	5.8704	6.3487	5.6724	5.8948	5.7682	5.6294	5.7944	8.1396	6	5.7415	5.7944	7.7245	5.9773	8.3945	5.7142	6.0112	6.1599	5.7279	5.8202	5.7814	5.7279	5.9542	6.1085	6.1293	5.8329	5.8074	8.6275	5.6724	7.8611	6.1799	6.0112	6.1085	6.0661	5.8704	5.8074	6.6795	5.8704	6.0224	6.9129	6.0875	6.4009	5.8948	5.9307	5.8704	5.8948
5	10	13|14	LTO1	Q8WV07	JHU06884.B5C10R14	15.0635	6.1396	6.3038	6.1799	5.8948	6.375	6.1293	5.8202	6.1396	6.2854	6.1189	6.2668	6.1293	6.4998	6.5622	6.5999	7.1189	6.2668	6.2668	7.0715	6.2668	6.6439	6.5546	5.858	5.9773	6.2574	5.9658	6.0334	6.2574	5.9069	6.4009	6.0553	5.8704	6	8.7056	6.2946	6.3923	6.0553	8.3509	6.6147	8.6129	6.0553	6.2192	6.7004	6.0875	6	6.2761	6.2946	6.0444	6.0553	6.375	5.8826	5.9887	9.0498	5.9887	8.224	6.5236	6.3038	6.2384	6.2946	6.4676	5.9425	6.8948	6.4179	6.1189	7.3038	6.2668	6.7482	6.2854	6.3663	6.2192	6.3309
5	11	13|14	SLC2A14	Q8TDB8-2	JHU06795.B5C11R14	11.4961	5.858	5.9773	5.7549	5.8074	5.7682	5.9887	5.6294	5.9773	5.8704	5.8826	5.8826	6.0661	6.0661	5.8704	6.2574	6.1189	5.9773	5.8074	6.2288	5.9887	6.098	5.7415	5.7944	5.6865	5.9189	5.4919	5.585	6.2288	5.6724	6.0334	5.7142	5.5699	5.6724	7.1799	5.7682	5.8202	5.6724	6.9248	5.858	8.4115	5.8826	5.7279	6.1293	5.7415	5.8329	5.9189	5.8329	5.6724	5.9542	5.9887	5.9189	5.8202	7.7347	5.7004	7.1293	5.9658	5.9189	6.1293	6.0768	6.0112	5.7004	6.0444	5.8704	5.9887	6.9248	6.1396	6.0112	5.7142	5.7682	5.7944	5.9069
5	12	13|14	OR5J2	Q8NH18	JHU06588.B5C12R14	8.9469	5.7944	5.7549	5.7814	5.8948	5.8329	5.8826	5.8074	5.8826	5.8704	5.9069	5.7549	5.8948	5.9425	5.7944	6	6.2384	6.0553	5.7549	6.098	5.9425	6.1599	5.6582	5.6147	5.5999	5.8202	5.7142	5.6865	6.3038	5.585	5.7682	5.7549	5.4594	5.6147	6.5546	5.6147	5.6147	5.6147	6.5157	5.7004	8.1163	5.8329	5.7142	6.0553	5.6582	5.8455	5.858	5.6582	5.7415	5.9069	5.9069	5.8074	5.3219	7.1241	5.6439	6.6511	5.9658	5.9542	5.9658	6.098	5.7814	5.6724	5.9189	5.7944	5.9773	6.4263	6.1497	5.9069	5.6724	5.7944	5.7142	5.8826
5	13	13|14	EIF2S2	P20042	JHU06848.B5C13R14	10.5445	5.7944	5.585	5.8826	5.8455	5.7944	5.6294	5.7004	6	5.8074	5.7682	5.8948	5.9425	5.9307	5.8704	5.8074	6.1898	5.9658	5.8704	6.0875	6.0444	6.1898	5.6865	5.7279	5.6724	5.7682	5.6439	5.6439	6.0875	5.5546	5.7944	5.8329	5.375	5.6294	6.8009	5.8202	5.6724	5.5999	6.6366	5.8455	8.4979	5.8455	5.7682	5.9658	5.7944	5.9069	5.7944	5.7814	5.6147	5.7279	5.9773	5.8074	5.6582	7.7347	5.6294	6.9189	5.8074	6.0112	5.9658	6.0444	5.8455	5.6865	5.9425	5.7415	5.9887	6.4919	6.0661	5.858	5.7415	5.6582	5.7004	5.6582
5	14	13|14	DSCR9	P59020	JHU06639.B5C14R14	8.5469	5.9189	5.7279	5.8826	5.7682	5.9425	5.6147	5.6724	5.9069	5.6294	5.7814	5.9069	5.9069	5.8826	5.8455	6.0875	6.2668	5.9658	5.8948	5.9069	5.9887	6.0224	5.5392	5.4757	5.3923	5.8455	5.6294	5.7279	5.9307	5.6865	5.8202	5.6582	5.3219	5.7814	6.3309	5.6439	5.7944	5.6439	6.2668	5.7814	8.2597	5.6439	5.7814	6.0112	5.6582	5.7944	5.7682	5.7814	5.4429	5.8455	6	5.8455	5.6294	7.5196	5.5078	6.4263	5.7682	6.0768	6.0875	6.0875	5.7682	5.7142	5.7279	5.7549	6.0553	6.4346	5.9773	5.7682	5.858	5.5546	5.6582	5.6439
5	15	13|14	OPHN1	O60890-2	JHU06569.B5C15R14	11.4491	5.6439	5.9658	5.8826	5.7549	5.9542	5.9773	5.6439	5.9069	5.9189	5.8202	5.9425	5.8704	5.8704	5.8826	5.9189	6.2668	5.9887	5.9542	5.9425	6.0112	6.1396	5.6439	5.6147	5.6582	5.9773	5.6724	5.7682	6.1997	5.6865	5.9307	5.7004	5.6294	5.8826	6.7279	5.9189	5.8455	5.5546	6.5078	5.8948	8.7599	5.8826	5.8948	6.1293	5.6439	5.8329	5.7142	5.7814	5.5699	5.7814	6.098	5.7944	5.7142	7.5392	5.5699	6.7482	5.9773	6.098	5.8948	6.0875	5.8202	5.7004	5.858	5.7814	6	6.6653	6.1396	5.9773	5.7279	5.8074	5.8455	5.8948
5	16	13|14	PIK3R5	Q8WYR1-2	JHU06783.B5C16R14	8.9958	5.7549	5.6724	5.7549	5.7814	5.8826	5.8074	5.7004	5.8455	5.8202	5.6294	5.9307	5.8826	5.7279	5.858	5.8455	6.1396	5.9307	5.858	6.0112	5.7814	5.9189	5.7682	5.7682	5.6724	5.7682	5.5546	5.7004	5.9307	5.5999	5.7814	5.6439	5.4094	5.7549	6.4838	5.9069	5.7814	5.4919	6.4094	5.7415	8.5507	5.7279	5.7944	5.9069	5.7279	5.8329	5.7004	5.8329	5.6147	5.7549	5.8329	5.6147	5.585	7.7682	5.585	6.4838	5.9307	5.9307	6.1189	6.0768	5.6147	5.5392	5.6724	5.9307	5.8826	6.5157	6.0112	5.7682	5.7682	5.5392	5.6294	5.7279
5	18	13|14	KLRC1	P26715	JHU06865.B5C18R14	13.0058	5.8202	5.8455	5.9189	5.7142	5.8202	5.7814	5.7682	5.7549	5.9542	5.8202	6.098	6.0444	5.858	5.8948	5.9069	6.2668	5.8329	5.8704	6.1189	5.9189	5.9773	5.7279	5.6865	5.5699	5.8455	5.5546	5.7279	6.1799	5.5392	5.9887	5.6865	5.5699	5.7279	7.2192	5.7682	5.6439	5.7415	6.8826	5.9189	8.3309	5.9542	5.8329	5.9307	5.7944	5.585	5.6724	5.5392	5.6439	5.6294	5.9658	5.7944	5.5999	7.9307	5.6439	7	6.0112	5.858	6.1293	6.0112	5.6147	5.7142	5.9307	5.8074	5.7415	6.5925	5.8948	6.0224	5.7279	5.9189	5.7004	5.9658
5	19	13|14	KPNA2	Q7Z726	JHU06765.B5C19R14	12.1841	5.8704	5.9307	5.858	5.858	5.8202	5.9307	5.7415	5.8948	5.9887	5.8948	6.0224	6.0112	6.0334	5.8948	5.8948	6.1898	5.9189	6.0112	6.1599	5.7415	5.9773	5.6865	5.7415	5.6147	5.8704	5.4757	5.7004	6.2761	5.6724	5.858	5.5546	5.5546	5.6294	6.858	5.8948	5.7944	5.6582	6.6221	5.7004	8.6987	5.8948	5.8202	5.9069	5.7279	5.5546	5.6724	5.6582	5.6294	5.7415	6.1293	5.8329	5.5392	8.2738	5.6294	6.7415	5.9425	5.8704	6.1799	5.9069	5.7682	5.7142	6.0334	5.8202	5.8329	6.7814	5.8948	5.858	5.7682	5.8329	5.7814	5.8455
5	20	13|14	OR5B3	Q8NH48	JHU06586.B5C20R14	6.8329	5.7279	5.7415	5.6724	5.7944	5.7549	5.858	5.7415	5.8948	5.8826	5.8948	6.0553	5.9658	5.9887	5.8704	5.9069	5.9425	5.7415	5.8074	6.2192	5.8948	5.8948	5.585	5.5999	5.5392	5.9658	5.5999	5.7682	6.0875	5.6865	5.858	5.5699	5.5699	5.8074	6	5.9658	5.7279	5.5078	6.1699	5.5999	9.1202	5.8948	5.8704	5.9069	5.7279	5.6865	5.8074	5.5392	5.6582	5.6294	6.098	5.8329	5.6294	7.1241	5.5392	6.3487	5.8826	6.0224	6.1085	6.0768	5.6724	5.585	5.7549	5.6582	5.8455	6.4676	6.0334	5.6294	5.6439	5.7415	5.7142	5.7004
5	21	13|14	STRADA	Q86YC8	JHU06872.B5C21R14	11.6486	5.9542	5.9425	5.8202	5.7549	5.9425	5.8074	5.7415	5.9542	5.9425	6.0553	6.1699	5.9069	6.0334	5.9542	6.0444	6.2384	5.8202	5.9425	6.2479	6.0334	6.1898	5.5999	5.6294	5.6147	5.8826	5.5392	5.7682	5.9887	5.6147	5.8704	5.4919	5.4757	5.7814	7.6582	5.9069	5.8202	5.6294	7.3083	5.9069	8.8918	5.9542	6	5.9658	5.6294	5.6865	5.7279	5.8202	5.6147	5.7549	5.9658	5.8704	5.7549	8.098	5.6294	7.3129	6.0553	5.9425	5.9773	6.098	5.9069	5.7415	6.1997	5.7682	5.9425	6.9425	5.9658	6.1497	5.8329	6.0224	5.7142	5.8329
5	22	13|14	MRPL43	Q8N983-3	JHU06660.B5C22R14	9.2131	6	5.7279	5.8074	5.7415	5.8202	5.8455	5.7279	5.6724	5.8329	5.6294	5.9773	5.6294	5.9773	5.9189	6.0553	6.1599	5.8202	5.858	6.1497	5.9887	6.1799	5.7142	5.6294	5.6865	5.9069	5.6147	5.7549	6.0224	5.6147	5.6582	5.5546	5.4429	5.7279	6.6221	5.8826	5.7279	5.375	6.4094	5.7814	8.8502	5.9773	5.9307	5.9887	5.7944	5.7142	5.7142	5.8455	5.3399	5.6724	6.0768	5.7682	5.7279	7.5469	5.585	6.8138	5.7415	5.9189	5.9307	6.0112	5.6582	5.4919	5.9189	5.7549	6	6.6511	5.9542	5.8704	5.7279	5.7549	5.6582	5.8455
5	23	13|14	AAGAB	Q6PD74	JHU06550.B5C23R14	14.8365	5.8826	6.3837	6.2479	5.9189	6.3576	6.1189	5.7682	6.1085	5.9069	5.9658	6.1599	6.1799	6.2574	6.4429	7.1137	6.7616	6.1898	6.0553	6.7682	6.1085	6.3219	6.3219	5.9887	6.0334	6.2192	6.0444	6	6.1293	5.7944	6.4919	5.858	5.6147	5.6439	8.0901	6.3399	6.1997	5.9773	7.9887	6.3837	9.2131	6.0112	6.3129	6.4919	5.9887	5.9887	6.0444	6.1497	5.8329	5.8826	6.2574	5.9542	5.7944	9.3454	6.0444	8.1997	6.2288	6.3399	6.2095	6.3219	6.2761	5.8074	6.5925	6.1699	6.2095	7.2574	6.2288	6.6073	6.2192	6.2854	6.0661	6.3576
5	24	13|14	ARMCX5	Q6P1M9	JHU06722.B5C24R14	12.1741	5.8948	5.9189	5.9425	5.7142	5.8704	5.858	5.6865	6.0553	5.7814	5.7142	5.9658	6.0444	5.8826	6.3129	6.2668	6.4429	6.0112	5.9189	6.2574	6.1293	6.1497	5.7549	5.8455	5.5999	5.9189	5.8329	5.8329	6.2668	5.6439	5.858	5.5546	5.5546	5.6294	7.683	5.9887	5.7944	5.6294	7.4594	6.098	9.0028	5.8948	5.9307	6.3219	5.6294	5.7004	5.9189	5.7415	5.6439	5.8704	5.9658	6.0112	5.6724	8.0334	5.7142	7.388	6.0661	6.0444	6.098	6.1189	5.9425	5.5999	6.098	5.7682	6.0875	7	6.1085	6.1396	5.8704	6.0553	5.7682	6.0661
5	25	13|14	SLC17A7	Q9P2U7	JHU06793.B5C25R14	9.9114	5.8948	5.7944	5.9425	5.7682	5.9425	5.9425	5.7682	5.8826	5.8704	5.7549	6.0224	5.9542	5.9542	6.1085	6.1293	6.2288	5.8074	5.8704	6.1898	5.9069	6.0875	5.9542	5.6724	5.6294	5.9069	5.7004	5.7682	6.0661	5.6294	5.8948	5.5546	5.4919	5.8329	7.0334	5.7944	5.7415	5.6294	6.7004	5.7142	8.7549	5.7549	5.8202	6.1497	5.5236	5.5999	5.8826	5.7415	5.6865	5.7142	5.8948	5.858	5.6724	8.1472	5.585	6.9944	5.9542	6.2854	5.9887	6.0444	5.8948	5.4429	5.9307	5.7944	6.1085	6.7142	6.0444	5.9887	5.7944	5.8948	5.9773	5.8948
5	26	13|14	NCOA5	Q9HCD5	JHU06564.B5C26R14	11.6468	5.9069	5.8074	5.9189	5.8455	5.9189	5.8704	5.7142	5.8455	5.8074	5.7415	5.9773	5.9887	5.9658	5.9542	6.2095	6.1396	5.9069	5.9425	6.1396	5.8948	6.1699	5.8826	5.7415	5.8074	5.9307	5.6724	5.6724	6.2095	5.7004	6.0444	5.6724	5.4919	5.7682	6.4998	5.9069	5.6865	5.6865	6.3576	5.8074	9.1254	5.9773	5.7944	5.9542	5.7004	5.5392	5.9189	5.9773	5.5236	5.7004	5.9189	5.8455	5.7279	7.4221	5.585	6.6221	5.8074	5.8202	6.1189	5.9658	5.9887	5.585	5.6724	5.858	5.9425	6.4263	6.1898	5.7814	5.7682	6.0334	5.9542	5.8948
5	27	13|14	BMERB1	Q96MC5-2	JHU06630.B5C27R14	13.4705	6.1085	6.3837	6.0661	5.9069	6.1497	6.0553	5.7944	6.3399	6.1599	5.8948	6.1497	6.1699	6.2574	6.4346	6.7142	6.6935	5.8074	6.0224	6.5392	6.0444	6.5078	6.0112	5.8329	5.8704	6.0768	5.6865	5.6147	6.0875	5.5999	6.1396	5.8455	5.7682	5.7944	8.0307	6.0334	5.7549	5.7814	8.2046	6.098	8.9054	5.9307	6.4179	6.4094	5.9069	5.9887	5.8455	6.1497	5.8202	5.858	6.1396	5.8455	5.7944	8.9189	5.8329	8.2095	6.1396	6.0768	6.2288	6.1189	6.5774	6.1085	6.9248	6.1497	6.0444	7.4305	6.1189	6.6511	6.2574	6.1997	5.9542	6.1189
5	29	13|14	ARPC5	O15511-2	JHU06628.B5C29R14	8.6165	6.0444	6.0444	6	5.8202	6.0444	5.7944	5.7549	5.8329	6.0444	5.8329	6	6.0768	5.8948	6.3576	6.4998	6.6073	5.5392	5.9425	6.6294	5.8074	6.1599	5.7944	5.7142	5.858	5.6724	5.7814	5.8329	5.7279	5.6724	6.1799	5.5236	5.585	5.7944	8.0688	5.7415	5.585	5.7279	7.697	6.0224	8.0607	5.8826	6.0768	6.2946	5.8455	5.9425	5.8329	5.9069	5.8704	5.7814	6.098	5.9425	5.6582	8.8719	5.7004	7.7649	6.1189	5.9425	6.0224	6.0553	6.098	5.8202	6.6511	6.1085	5.9658	7.1447	6.2288	6.2761	5.8202	5.9773	5.9425	6.1189
5	30	13|14	EIF2S2	P20042	JHU06848.B5C30R14	11.3115	5.8704	6.0768	5.9307	5.8202	5.8329	5.9658	5.7004	5.9307	6.0444	5.7415	5.9069	5.9887	5.9658	6.0875	6.3923	6.2574	5.6865	5.8826	6.3038	5.8202	6.2288	5.7944	5.5392	5.7004	5.7415	5.6582	5.6294	6.1699	5.5392	6.0112	5.7944	5.5392	5.6724	7.3487	5.9773	5.8329	5.4757	6.9484	5.9189	8.6221	5.7682	6.0444	6.2095	5.7415	5.8329	5.7279	5.858	5.6147	5.9307	6.1599	5.9069	5.6724	7.9744	5.6439	7.0661	5.9887	5.8826	5.9069	6.0112	5.9189	5.7279	5.9658	5.9189	5.9887	7.0389	6.0661	5.9773	5.7415	5.9425	5.7944	5.9773
5	32	13|14	TNFRSF17	Q6PE46	JHU06698.B5C32R14	10.5063	5.9307	5.6724	5.858	5.8455	5.8826	5.8202	5.6582	5.6582	5.9189	5.858	5.9658	5.858	5.9069	6.098	6.1699	6.1293	5.9425	5.7279	6.1189	6	6.1396	5.7415	5.6439	5.6865	6.0112	5.7415	5.6294	6.1997	5.8202	5.8455	5.7549	5.5999	5.5699	6.5314	6.0224	5.6582	5.6294	6.5157	5.8704	8.7415	5.7944	6.1085	6.1189	5.7142	5.8455	5.7142	5.7549	5.5999	5.8202	5.9542	5.9189	5.6865	7.7682	5.6724	6.5699	5.8826	5.9307	6.0661	6.0444	5.7415	5.7814	5.7549	5.7682	5.8202	6.5236	6.0334	5.7682	5.6439	5.6865	5.6147	5.7944
5	1	15|16	ZNF467	Q7Z7K2	JHU06808.B5C1R16	9.0607	5.7682	6.0444	5.7549	5.7944	5.7279	5.8948	5.6865	5.9542	5.8202	5.7549	5.7549	5.7944	5.9542	5.9887	5.9773	6.2192	5.9425	5.9425	6.0875	5.6724	6.1085	5.7142	5.7682	5.6582	5.8202	5.5699	5.6147	5.9773	5.7142	5.8826	5.7549	5.5392	5.6582	6.8517	6	5.8202	5.6294	6.6653	5.8074	8.3597	5.6439	5.858	5.8948	5.6724	5.8704	5.8329	5.8948	5.5546	5.8704	5.9658	5.9069	5.6865	7.6689	5.585	6.9009	5.9069	5.8329	5.9773	6.1997	5.7415	5.7004	5.9887	5.8074	5.8948	6.6366	6.2288	5.7944	5.7142	5.7944	5.9307	5.858
5	2	15|16	NAALADL2	Q58DX5-2	JHU06563.B5C2R16	10.2609	5.9425	5.7814	5.7814	5.8074	5.7944	5.7814	5.6294	5.9189	6.0112	5.7415	6	5.9189	6	5.9425	5.9189	6.3663	6.0875	5.8329	6.4594	5.8948	6.2854	5.8202	5.6865	5.5699	6.0224	5.585	5.7415	6.1293	5.6582	5.9542	5.6294	5.5392	5.7142	7.2668	5.7944	5.9425	5.6865	7.2715	5.8074	8.3197	5.9307	5.9542	6.0444	5.6582	5.8074	5.8948	5.7814	5.5546	5.7004	6.1085	5.8948	5.4919	7.8765	5.585	7.0607	6.0444	5.9887	6.0553	6	6.0112	5.7814	5.9887	5.9773	6.2095	6.7347	5.9658	5.7944	5.9069	5.8455	5.6724	5.9658
5	3	15|16	FTL	P02792	JHU06552.B5C3R16	14.4872	6.0224	6.7347	6.6724	5.9307	6.5392	6.4094	5.7142	6.4263	6.4346	5.8826	6.1189	6.1189	6.2095	6.2288	6.3663	6.9944	6.1997	6.3038	7.2574	6.1497	6.7211	6.7004	6.0224	6.3399	6.1085	5.7682	6.0224	6.4009	5.6865	6.6724	6.3038	5.9658	5.9069	8.5999	6.1997	6.1799	5.858	8.1898	6.7616	8.9614	6.0224	6.4009	6.6147	5.9307	6.0661	6.0224	6.098	6.2479	5.9189	6.4429	5.9307	5.9189	9.5488	5.9307	8.2969	6.5314	6.2095	6.1997	6.4009	6.3129	5.9773	7.4757	6.4757	6.2479	7.676	6.2761	7.1241	6.2095	6.4998	6.2854	6.5392
5	4	15|16	ZFAND4	Q86WR3	JHU06720.B5C4R16	10.4818	5.8074	5.8704	5.7682	5.8329	6.0444	5.9069	5.5236	5.8329	5.8074	5.7549	6.0553	6.0553	5.8074	6.0444	6.0875	6.1085	5.9425	6.0661	6.1189	5.8202	6.098	5.6439	5.5699	5.5236	5.9658	5.7004	5.858	6.0661	5.6439	5.8455	5.7142	5.5078	5.6439	7.1189	5.9307	5.7142	5.7142	6.983	5.6865	8.2408	5.9069	5.9069	5.9189	5.585	5.7279	5.8704	5.7814	5.4757	5.7279	5.9658	5.6724	5.585	7.8857	5.5546	6.9307	5.8704	5.9425	6.0768	5.6865	5.7549	5.8074	5.9887	5.7549	6.0444	6.7549	6.2384	5.8704	5.7682	5.9069	5.6294	5.8202
5	5	15|16	OR5V1	Q9UGF6	JHU06590.B5C5R16	6.7415	5.8948	5.7944	5.6724	5.7415	5.8074	5.8826	5.7549	5.7944	5.7415	5.7142	6.0444	5.9069	5.7549	5.8329	5.8329	5.9773	5.8704	5.8329	5.9069	5.7279	5.9425	5.8948	5.8074	5.5078	5.9658	5.5999	5.7279	6.2384	5.6294	5.8948	5.7279	5.4757	5.6724	5.6724	5.9542	5.858	5.6724	5.8329	5.6724	7.7616	5.7142	5.8329	5.9425	5.5699	5.7415	5.8826	5.5236	5.3576	5.585	5.8329	5.7944	5.6439	7.3399	5.5546	5.9069	5.8455	6	5.9658	5.8948	5.5236	5.6294	5.4757	5.7682	5.9887	6.3219	5.8826	5.5078	5.6582	5.7814	5.5999	5.7279
5	6	15|16	ERCC6	P0DP91	JHU06782.B5C6R16	13.4499	5.9773	6.1898	6.1799	5.858	6	5.8948	5.9887	6.098	5.9773	5.9189	6.0112	6.2095	6.0553	6.2479	6.3219	6.8202	6.1189	6.1497	6.6724	6.1497	6.2574	6.1085	5.8826	5.8826	6.1293	5.6865	6.0334	6.3576	5.7814	6.1799	5.6582	5.7682	5.8826	8.1447	5.9773	6.098	5.7142	7.7616	6.1599	8.1344	6.0553	6.3309	6.3219	5.8455	5.9069	5.9189	5.9542	5.8704	5.8329	6.1699	5.7814	5.6865	8.8041	5.9542	7.7814	6.3576	6.1396	6.0334	6.2479	6	5.9773	6.6511	6.2384	6.0553	7.1548	6.2095	6.3576	6	6.1085	6.0224	6.1293
5	7	15|16	CEBPE	Q15744	JHU06836.B5C7R16	7.3309	5.9307	5.8074	5.9307	5.7142	5.6865	5.7682	5.8329	5.8948	5.8948	5.6865	6.0112	5.7004	5.858	5.6439	6.098	6.0875	5.7142	5.7814	5.858	5.8826	6	5.8455	5.6439	5.5999	6	5.5392	5.6865	6.2095	5.4757	5.6147	5.585	5.5392	5.5699	6.3309	5.8202	5.6147	5.5999	6.2095	5.7682	8.1344	5.7415	5.6724	5.8329	5.7415	5.5546	5.585	5.8329	5.3923	5.6724	6.0224	5.6294	5.5236	7.6511	5.6582	6.4346	5.8202	5.9307	6.0553	5.8455	5.6724	5.6147	5.7814	5.8455	5.858	6.3576	5.9307	5.7814	5.6582	5.6294	5.7549	5.8704
5	8	15|16	NCR3	O14931	JHU06664.B5C8R16	9.9009	5.9189	5.8074	5.8826	5.8202	5.8826	5.7549	5.8455	5.9542	5.9773	5.7944	5.9887	5.8329	5.9069	5.8329	6	6.2854	5.6865	5.7549	5.9773	5.9425	5.9773	5.7142	5.8826	5.6294	6.0224	5.6724	5.6439	6.0661	5.5546	5.7549	5.6294	5.3923	5.5699	6.585	5.8074	5.5236	5.4919	6.4919	5.8074	8.2167	5.8704	5.8704	5.8202	5.7415	5.8202	5.7142	5.7142	5.5999	5.7004	5.9658	5.7682	5.7004	7.4635	5.585	6.7814	5.9307	5.9307	6.0553	5.9189	5.7004	5.6294	5.7682	5.8074	5.9189	6.5699	6.098	6.0444	5.7682	5.6724	5.8074	5.8455
5	9	15|16	MRPL43	Q8N983-2	JHU06659.B5C9R16	7.9189	5.8455	6.1293	6.1293	5.7814	6.0112	5.8074	5.8202	5.9542	6.0875	5.6865	5.9189	5.9425	5.9069	6.0334	6.3576	6.7748	5.7814	5.8948	6.4346	6.0553	6.2384	5.7004	5.8074	5.6865	5.8074	5.6439	5.9307	6.1497	5.7142	6.1189	5.5999	5.4429	5.8202	8.2095	5.9307	5.5999	5.6582	7.8796	5.9773	8.2143	5.8074	6.0334	6.1189	5.8948	5.8704	5.7944	5.7142	5.8074	5.9069	6.2854	5.8074	5.6294	8.6812	5.6724	7.6294	6.1599	6	5.9658	6.1898	5.9773	5.7415	6.6511	5.9887	5.8455	7.1137	6.1699	6.7074	5.9658	5.8826	6	6.1189
5	11	15|16	ZNF790	Q6PG37	JHU06812.B5C11R16	7.6073	5.8948	5.7814	5.7549	5.8826	5.8455	5.8074	5.6582	5.8202	5.6439	5.8329	5.8704	6.0661	5.7279	5.8826	6.0444	6.1497	5.8202	5.8826	6.2095	5.9542	5.9887	5.5546	5.7944	5.8074	5.7549	5.4263	5.6724	6.1898	5.5546	5.8455	5.4919	5.5392	5.6582	6.7347	5.8329	5.7814	5.4594	6.3923	5.6865	8.4157	5.7682	5.858	5.9887	5.7279	5.8074	5.8826	5.8455	5.5236	5.7142	6.0112	5.9425	5.4757	7.7177	5.6294	6.7074	5.9189	5.8948	6.0334	5.9773	5.8202	5.5699	5.8826	5.6147	5.9542	6.4594	6.0112	6.0112	5.6147	5.8329	5.7279	5.7549
5	12	15|16	MRGPRX2	Q96LB1	JHU06561.B5C12R16	11.0751	5.7142	5.8202	5.858	5.9425	5.858	5.7682	5.7944	5.7415	5.8202	5.7415	5.8826	6.0661	5.8455	5.8948	5.9658	6.2288	5.8704	5.7944	6.2095	5.9189	5.9658	5.7549	5.7814	5.9189	5.5999	5.585	5.6439	6.1396	5.7415	5.7279	5.6582	5.3399	5.6439	6.7814	5.7944	5.7814	5.5236	6.585	5.8704	8.3554	5.9542	5.9887	5.8074	5.7142	5.7814	5.9425	5.8329	5.6294	5.7944	6.0224	5.8329	5.5078	7.6653	5.7004	6.7074	6.0553	5.9189	5.9887	5.9542	5.9542	5.7279	5.8202	5.6439	6.1085	6.4179	6.0875	5.9189	5.8202	5.8826	5.6439	5.858
5	13	15|16	SLC25A5	Q6NVC0	JHU06896.B5C13R16	9.8234	5.7944	5.8948	5.8074	5.8455	5.7682	5.8948	5.4594	5.8704	5.7814	5.7142	5.9887	5.8202	5.8948	5.7814	6.1189	6.0444	5.8704	5.7279	5.9542	5.858	6.0553	5.6147	5.7142	5.6147	5.6294	5.6582	5.3923	6.4009	5.8074	5.8329	5.5546	5.4757	5.8202	6.1997	5.8826	5.6294	5.6865	6.2095	5.7682	8.7465	5.9542	5.8826	5.8704	5.6865	5.8329	5.8074	5.8202	5.6724	5.7944	6.0224	5.8074	5.7004	7.7814	5.6865	6.4676	5.858	6.0112	6.0334	5.9425	5.8329	5.6294	5.7549	5.7415	6.0112	6.4179	6.0334	5.7415	5.9307	5.7004	5.7549	5.7682
5	14	15|16	SIRT7	Q9NRC8	JHU06692.B5C14R16	7.2143	5.6865	5.7682	5.7004	5.7682	5.7415	5.7004	5.5546	5.9425	5.9069	5.7549	5.9069	5.9069	5.9658	6.0444	5.9773	6.1599	5.8826	5.858	6.0334	6	6.0112	5.6582	5.5546	5.6294	5.8074	5.5699	5.9307	5.9307	5.6294	5.8329	5.5999	5.5078	5.7279	6.2095	6.0224	5.5999	5.6147	6.1189	5.858	8.6865	5.8074	5.9069	5.8948	5.6865	5.7415	5.7682	5.7814	5.4429	5.858	5.9307	5.9887	5.585	7.5812	5.6724	6.4263	5.8826	6.0112	6.0224	6.0334	5.4429	5.6582	5.8202	5.8074	5.9069	6.3663	5.8948	5.8826	5.7415	5.6865	5.6294	5.7814
5	15	15|16	XCR1	P46094	JHU06622.B5C15R16	11.0868	5.8826	6.0224	5.7549	5.8704	5.9425	5.8826	5.7004	5.9069	5.8948	5.7814	6.0334	6.1189	5.9307	5.9773	6.1898	6.1189	5.9069	5.8455	6.2761	6.1293	6.1189	5.7415	5.6582	5.7549	5.9189	5.5236	5.6294	6.0661	5.6582	5.9425	5.6147	5.4263	5.7682	6.8074	5.7415	5.7814	5.7549	6.8074	5.9542	8.7262	5.8826	6.0334	6.0875	5.7944	5.7814	5.6582	5.7279	5.5392	5.7279	6.0661	5.8074	5.5078	7.8329	5.5699	6.7616	5.7415	6.0553	5.9542	6.0224	5.9542	5.7682	5.9658	5.858	5.9658	6.6294	6.0334	5.858	5.8948	5.9189	5.8074	5.8329
5	16	15|16	TBCD	A0A804HLI2	JHU06802.B5C16R16	13.2155	5.9542	6.1799	6.0768	6.0444	6.0112	5.9773	5.9542	6.1085	6.0661	5.8704	5.9658	6.098	6.0661	6.2479	6.2574	6.6147	5.9189	6.0661	6.7279	6.1085	6.2946	5.9189	5.9773	5.7814	6.0444	5.8704	5.8455	6.3487	5.7279	6.1396	5.7549	5.5546	5.8329	7.8826	6.0112	6.0224	5.8455	7.7616	6.1699	9.1137	6.0334	6.0334	6.3399	5.8948	6.0112	5.8948	5.9887	5.7682	6	6.2668	6.0553	5.8074	8.545	5.9307	7.6511	6.2574	6.1898	6.1189	6.1898	6.1799	6.0112	6.4838	6.0444	6.1293	7.1447	6.2479	6.4346	6.0768	6.2288	6.0334	6.1085
5	17	15|16	IGHG1	NA	JHU06646.B5C17R16	12.3853	6.3038	6.7879	6.6147	6.2288	6.3129	6.4346	6.1799	6.6294	6.1699	6.375	6.3399	6.5546	6.4594	6.5469	6.8455	6.7004	6.4009	6.3487	6.7944	6.6294	6.7004	6.4594	6.1898	6.5469	6.375	6.2095	6.3837	6.5699	6.1396	6.4346	6.2854	5.9887	6.2192	7.4553	6.5699	6.3576	6.2946	7.3443	6.4594	8.7177	6.7211	6.5236	6.5622	6.1699	6.2574	6.2854	6.3663	6.2384	6.3487	6.5999	6.3129	6.098	7.7582	6.1293	7.4388	6.4998	6.3663	6.4594	6.5774	6.3923	6.2288	6.5314	6.3129	6.4179	7.3174	6.3487	6.5546	6.4263	6.4919	6.1293	6.2946
5	18	15|16	ATP11B	A0A0C4DG94	JHU06825.B5C18R16	13.3162	5.7549	5.858	5.858	5.858	5.7142	5.7682	5.8329	6.0334	5.7279	5.7814	5.9307	6.1396	5.9773	6.1293	6.0224	6.3038	5.7279	5.8704	6.0444	5.8455	5.9189	5.9887	5.7415	5.6147	5.8074	5.585	5.6582	6.0224	5.6724	5.7814	5.6294	5.5236	5.6724	7.0112	5.9425	5.6294	5.5546	6.8642	5.7682	8.7781	5.7682	5.8704	5.9773	5.8329	5.5392	5.7142	5.7814	5.5999	5.8074	6	5.8948	5.6582	7.2336	5.5999	6.9248	5.8455	5.858	6	5.8826	5.7814	5.6294	5.9189	5.8074	5.9069	6.6511	5.9773	5.9773	5.8202	5.9425	5.7279	5.8074
5	19	15|16	KAT14	Q9H8E8	JHU06738.B5C19R16	11.9294	5.8074	5.858	5.9773	5.8455	5.7814	5.8455	5.8826	6.0112	5.7004	5.8074	6.1085	5.8455	5.9189	5.8948	6.2479	6.2946	5.8826	5.9307	6.2192	6	6.1396	5.8074	5.7415	5.6582	5.7682	5.4919	5.8826	6.2288	5.8074	5.8948	5.5699	5.4919	5.7549	7.2046	5.9658	5.7142	5.7944	6.7142	5.7415	8.5098	5.9189	5.8948	6.1699	5.7279	5.7415	5.8074	5.8202	5.6724	5.6582	5.9542	5.8202	5.5078	7.6935	5.6865	7.0444	5.8455	5.9307	6.1699	6.2854	6.4263	5.7142	6.0553	5.8704	5.8202	6.7415	5.9189	6.0661	5.7944	5.9307	5.8202	5.9307
5	20	15|16	FTL	P02792	JHU06551.B5C20R16	14.7884	6.0334	7.2761	6.5546	6.1189	6.7074	6.5392	5.8948	6.2854	6.6073	5.8455	6.2479	6.0661	6.6439	6.8074	6.9887	7.4305	5.7682	6.3487	7.6511	6.2288	6.7482	6.4838	6.0112	6.7074	5.9069	5.9189	6	6.7004	5.7415	6.7879	6.2288	5.7415	5.9189	8.9901	6.4009	6.2668	5.9069	8.543	6.4676	9.1935	6	6.7682	6.9189	5.8826	5.7944	5.9773	5.9887	6.1293	5.9425	6.3487	6.0334	5.8202	9.9054	5.8704	8.3332	6.7074	6.2761	6.098	6.6795	6.9484	6.1997	7.6257	6.4838	6.4179	8.1421	6.1799	7.611	6.1293	6.9366	6.1396	6.585
5	21	15|16	EFNA1	P20827	JHU06844.B5C21R16	6.4009	5.9307	5.7142	5.6582	5.7549	5.6294	5.8455	5.7549	5.8202	5.8074	5.5078	6.0553	5.8074	5.8704	5.8202	5.9542	5.9189	5.7944	5.8455	5.9425	5.9189	6.0112	5.7142	5.6294	5.6147	5.9425	5.5236	5.6582	5.858	5.7004	5.7814	5.585	5.585	5.7415	5.5392	5.8329	5.6865	5.5999	5.9425	5.6582	8.6366	5.6582	5.585	5.7549	5.585	5.8074	5.7004	5.7549	5.5236	5.6724	5.7415	5.858	5.6582	6.585	5.6724	5.9658	5.8329	5.8826	5.9887	5.9542	5.6865	5.7682	5.7682	5.7814	6	6.098	5.8948	5.7549	5.7279	5.7682	5.7142	5.7549
5	22	15|16	TPM2	P07951-2	JHU06700.B5C22R16	14.3944	5.9069	6.1699	6.6294	5.9189	6.2384	6.1497	5.8202	6.1497	6.0224	5.8704	7.0768	6.1085	6.3219	6.0444	6.7482	6.4838	6.0334	5.9773	6.2479	6.098	6.4009	6.2288	5.7682	5.8704	6.1898	5.9425	5.9069	6.0661	5.7944	7.4676	5.7415	5.7279	5.9307	6.8138	6.3663	6.1293	5.8826	6.6221	6	9.2046	5.8826	6.1799	6.2574	5.9887	6	7.8948	5.9542	5.7415	5.7814	6.2946	5.9773	5.8455	8.2143	6.1293	6.9887	5.8329	5.9425	6.1997	6.1997	6.1799	5.7142	6.1189	6.0112	6.2192	6.5546	5.9887	6.1898	6.0224	6.1396	5.858	6.1599
5	23	15|16	VRK3	Q8IV63-2	JHU06620.B5C23R16	13.5195	6.1396	6.1497	6.2384	6.1396	6.1599	6.2288	5.9069	6.1293	6.0768	5.7004	6.2761	6.0661	6.4009	6.1699	6.4009	6.3923	6.098	6.375	6.0553	6.2761	6.4429	6.1396	6.0334	5.8948	6.1085	5.8329	5.9658	6.5925	5.8704	6.1799	6.0553	5.7549	5.8948	6.3663	6.3399	6.0334	5.9189	6.7748	6	9.403	6.0334	6.2095	6.2288	6.0112	5.9542	6.1497	6.1293	5.8329	5.9307	6.2192	6.0553	5.7814	7.7415	6.1293	6.9658	6.1293	6.1699	6.2479	6.1497	6.0112	5.8455	6.1799	6.098	6.1189	7.0279	6.1898	6.0334	6.0768	6.1898	5.9542	5.9069
5	24	15|16	RPL32	P62910	JHU06789.B5C24R16	9.7838	5.8704	6	5.7944	5.6582	5.8455	5.8948	5.8074	5.8329	5.8202	5.585	5.7944	5.9773	5.9069	5.8704	6.3038	6.0334	5.858	5.8948	6.0224	5.9658	6.0444	5.7142	5.7549	5.5078	5.9542	5.6865	5.7004	5.8202	5.6865	5.7415	5.585	5.5392	5.585	6.8517	5.858	5.8329	5.6439	6.5392	5.7549	8.9293	5.7415	5.7944	6	5.7142	5.6865	5.9069	5.8329	5.5078	5.6294	5.8704	5.7004	5.5392	7.7682	5.6147	6.8202	5.8329	5.9773	5.858	5.9658	5.9542	5.6865	5.7682	5.7814	5.8074	6.4009	5.9189	5.858	5.7279	5.9773	5.7814	5.7415
5	25	15|16	KJ904273	NA	JHU06773.B5C25R16	13.7937	6.1085	6.1599	6.1497	5.9189	6.098	5.858	5.9658	5.858	5.9542	5.8455	6.1189	6.2288	6.0444	6.2574	6.4009	6.4512	5.9307	5.8704	6.5925	6.1396	6.3399	6.2854	5.8202	5.7549	6.0334	5.6294	5.9069	6.1085	5.7004	6.1898	5.7944	5.585	5.8826	8.0901	6.0875	5.7944	5.858	8.0196	6.4838	8.137	5.9069	6.0553	6.3663	5.7814	5.8202	5.9425	5.9658	5.7944	5.8704	6.0661	5.7814	5.7814	8.8826	5.6294	8.2644	6.2761	6.1497	6.0444	6.1396	6.3038	5.858	6.7814	6.2095	6.098	7.3794	6.2288	6.5469	6.0875	6.6147	6.0224	6.098
5	26	15|16	GTPBP8	Q8N3Z3	JHU06554.B5C26R16	11.5353	5.9887	5.9425	5.9542	5.6865	5.8329	5.9189	5.8948	5.8202	5.9307	5.8202	5.9425	6	6	5.9069	6.1293	6.0768	5.7415	5.7415	5.9542	6.0768	6.1085	5.6724	5.5999	5.5392	5.9542	5.6147	5.7814	6.3219	5.6147	5.7142	5.6865	5.5236	5.7279	6.7279	5.8329	5.7682	5.7004	6.9484	5.8329	8.8218	5.9307	5.8948	6.0112	5.6582	5.7279	5.7814	5.9887	5.3923	5.6724	6.0444	5.7944	5.7415	7.8297	5.6147	6.9248	5.9658	5.858	6.1396	6.1699	5.9542	5.6582	5.858	5.8704	6.0224	6.5469	6.1898	5.9307	5.7944	5.9425	5.6582	5.7549
5	27	15|16	SRSF3	P84103	JHU06688.B5C27R16	12.4967	5.8826	5.9307	5.8704	5.7415	5.8329	5.9658	5.7944	5.6439	5.9425	5.7549	6	6	6	5.9658	6.2288	6.1699	5.7944	5.8948	5.9773	5.9773	6	5.7549	5.6147	5.6865	5.9658	5.6865	5.5999	6.0112	5.6294	5.8826	5.5236	5.4429	5.7142	6.4594	6.0875	5.9069	5.6582	6.4594	5.7682	8.1599	5.8202	5.8202	6.1293	5.6865	6.0112	5.858	5.7549	5.6147	5.7415	6.2288	5.8329	5.5078	7.817	5.8074	6.7682	5.8948	5.9425	6	6.0334	6.0224	5.6582	6.0112	5.9069	5.9189	6.4094	6.0768	5.8329	5.7142	5.8826	5.7415	5.6439
5	29	15|16	SIRT6	Q8N6T7	JHU06691.B5C29R16	11.4476	6.0553	5.9189	5.7944	5.6147	5.8074	5.8202	5.9069	5.8826	5.9658	5.6582	5.8704	6.0224	6.0444	6	6.2574	6.1799	5.7814	5.9069	6.1396	6.0224	5.9542	5.7549	5.5999	5.7142	5.7142	5.5999	5.585	6.1293	5.6865	5.7549	5.6439	5.5392	5.6865	7.0334	5.9069	5.6724	5.6582	6.8517	5.6865	8.0928	5.8948	5.9658	6.1997	5.7944	5.858	5.7944	5.7004	5.7004	5.8826	6.0768	5.858	5.7004	7.9189	5.8202	7.0821	5.8455	5.7682	5.9189	6.0112	6	5.7279	6.0661	5.9307	5.6294	6.5925	6.0875	5.7549	5.8455	6.0444	5.7549	5.8202
5	32	15|16	DNAJB6	O75190-2	JHU06638.B5C32R16	15.3803	6.0444	7.4136	7.0389	6.5392	7.0444	7.3038	5.8704	6.5774	6.8138	6.1699	6.5314	6.6439	6.6511	7.6475	7.9069	8	6.4179	6.8826	8.2784	6.6511	7.4346	7.0224	6.4346	6.5925	6.3837	6.1497	6.4094	6.7074	6.1293	7.0168	6.5157	6.3219	6.5774	10.3247	6.6653	6.7074	6.1799	10.2064	7.9571	9.2831	6.5314	7.4305	7.6184	6.7482	6.585	6.4263	6.4998	6.9715	6.1293	7.9396	6.2288	6.585	10.9103	6.2854	10.4988	7.1898	7.0444	6.3399	7.2479	7.5999	6.3923	8.545	7.3794	6.4594	8.7549	6.7347	7.7177	7	7.4221	6.9248	7.4757
5	1	17|18	SLC10A7	Q0GE19-6	JHU06792.B5C1R18	8.683	5.858	5.6865	5.6865	5.8826	5.7004	6.0553	5.5999	5.7279	5.7944	5.7549	5.8329	5.8329	5.8826	5.9069	5.7682	6.0334	5.9307	5.7004	6.1085	6.0112	6.1799	5.7279	5.6147	5.5999	5.8948	5.5078	5.7944	5.7814	5.585	5.8826	5.6147	5.5699	5.7549	6.4429	5.9773	5.7142	5.8074	6.2668	5.9887	8.6036	5.7142	6.098	5.7279	5.6147	5.8826	5.7415	5.8329	5.6582	5.6439	5.8826	5.8826	5.7549	7.683	5.7279	6.5236	6.0553	5.858	6.0112	6.0553	5.8455	5.7142	5.8329	5.8329	5.8826	6.5999	5.8948	5.9887	5.9069	5.7004	5.6582	5.6439
5	2	17|18	EIF3E	P60228	JHU06543.B5C2R18	10.9174	5.9189	5.7682	5.7814	5.8948	5.7142	6	5.6294	5.7682	5.7004	5.7142	5.7549	5.8329	5.8826	6.0661	5.8202	6.2095	6.0875	5.8455	6.0768	6.0224	6.1085	5.8329	5.6294	5.5236	5.8329	5.4429	5.7549	5.9542	5.5999	5.7279	5.7549	5.4263	5.7814	6.7142	5.8826	5.7004	5.8455	6.4919	5.8826	8.2095	5.8202	5.8455	5.8826	5.6294	5.6724	5.9773	5.7944	5.5078	5.7814	6	5.8455	5.7415	7.9425	5.5078	6.9658	5.9658	5.9069	6.0768	6.0334	5.5999	5.7142	5.8074	5.8704	6.0661	6.585	5.9542	5.9425	5.8202	5.6439	5.7682	5.5546
5	3	17|18	MAPK9	P45984	JHU06558.B5C3R18	14.8464	5.9887	6.0661	6.1189	6.2761	6.2761	6.6439	6.0334	6.1293	6.3576	6.1599	6.1997	6.2946	6.1699	6.5392	6.6294	6.5699	6.1799	6.2574	6.3663	6.2192	7.1447	6.7074	5.7682	6.2854	6.4263	6.1293	6.2574	6.8009	6	6.9887	6.0224	6.7004	5.8329	7.224	6.4998	6.2479	6.1898	6.8074	6.5699	9.9586	6.4094	6.2946	7.0821	6.2095	5.9542	6.4998	6.2479	5.9189	6.2479	6.5622	6.1599	6.6221	9.6883	6.0224	7.1033	6.4676	6.2668	6.2384	7.0389	6.3219	6.5999	6.2192	6.1599	6.5999	6.8138	6.4429	6.983	6.1293	6.4346	6.2761	6.4676
5	4	17|18	MTHFD2L	Q8IY64	JHU06776.B5C4R18	11.4221	5.9773	5.9542	5.8329	5.6147	5.7415	5.8329	5.7142	5.7142	5.6439	5.7814	5.9887	5.9658	5.8948	5.8455	5.9542	6.2854	5.9542	5.8074	6.1898	5.8948	6.2574	5.7415	5.5546	5.5999	5.7004	5.5236	5.7142	6.0334	5.7004	5.7944	5.7415	5.375	5.6294	6.8455	5.9542	5.9887	5.7415	6.7279	5.7142	8.1699	5.7814	5.9189	5.9773	5.5236	5.8202	5.7415	5.7944	5.5699	5.7682	6.0334	5.9189	5.5078	7.2095	5.585	6.8765	5.8826	6.1085	6.0444	6.0661	5.7142	5.6582	5.8704	5.7415	6.0553	6.6366	6.0553	6	5.7682	5.8826	5.7142	5.8826
5	5	17|18	SLC22A13	Q9Y226-2	JHU06612.B5C5R18	11.2903	5.8455	6.0112	5.9887	5.858	5.8329	6.0224	5.7549	5.9307	5.8329	5.6865	6.098	6	5.9425	5.7279	6.1898	6.1699	5.9887	5.8074	6.1799	6.0224	6.1799	6.0661	5.7814	5.5999	5.9307	5.4757	5.6865	6.2095	5.7279	5.9425	5.6582	5.4263	5.7415	6.9944	5.9658	6.0334	5.8329	6.6366	5.9425	8.3242	5.8455	5.8455	6.1189	5.7004	5.9069	5.9069	5.6724	5.5236	5.6294	5.9542	5.9189	5.7142	7.7004	5.7682	6.9715	6.0334	6.2288	6.0768	6.1898	5.858	5.585	5.8202	5.5999	5.7944	6.6795	6.2192	6.2946	5.7944	5.858	5.7142	5.9887
5	6	17|18	ZNF765	Q7L2R6-2	JHU06811.B5C6R18	9.7549	5.7944	5.8704	5.9307	6.0224	5.7814	5.9069	5.8826	5.8329	5.8948	5.7415	5.9658	5.858	5.9189	5.7415	5.9069	6.1085	5.9069	5.6582	6.0875	5.8329	5.858	5.7814	5.7004	5.5392	5.7944	5.5078	5.6439	5.8826	5.5236	5.7814	5.3923	5.4757	5.6439	6.4346	5.858	5.8329	5.8202	6.2854	5.7944	8.5078	5.9069	5.7682	5.7682	5.7279	5.6439	5.8329	5.7004	5.4594	5.7004	6.0444	5.7814	5.5078	7.5584	5.6582	6.5699	5.9425	6.0444	6.0553	5.9542	5.6294	5.5999	5.6724	5.8202	5.8948	6.4346	6.0553	5.8329	5.5546	5.7142	5.6294	5.8455
5	8	17|18	OR2B3	O76000	JHU06670.B5C8R18	10.0091	5.9069	6.1599	5.8948	5.7004	5.858	5.9069	5.7415	5.9887	5.8202	5.7549	5.8948	5.9658	5.8948	6.0768	6.1293	6.0875	5.8948	5.6865	6.0334	5.8455	6.1599	5.6439	5.6865	5.6439	5.8704	5.6294	5.6294	5.8455	5.6582	5.7944	5.6724	5.5236	5.7142	6.7347	5.858	5.7549	5.6294	6.6795	5.7682	8.2923	5.8329	5.9773	5.9773	5.6294	5.7004	5.8704	5.8826	5.5546	5.7549	6.0875	5.8826	5.7682	8.058	5.7279	7.0112	5.9189	6.1085	6.0661	6.1085	5.9069	5.6582	6.0224	5.9307	5.9307	6.6439	6.1085	5.9658	5.8074	5.8074	5.6147	5.9307
5	9	17|18	OR1J2	Q8NGS2	JHU06668.B5C9R18	11.8725	5.7814	5.6865	5.8455	5.7415	5.7682	5.9542	5.8074	5.9887	5.7682	5.8704	5.9542	6	5.7549	5.9658	5.9887	6.0444	5.858	5.7682	6.0224	6.0334	6.0444	5.5699	5.7682	5.6582	5.7142	5.5999	5.7279	6.0224	5.6294	5.7944	5.7549	5.5078	5.7415	6.6147	5.8826	5.6865	5.5699	6.4998	5.7142	8.5774	5.9069	5.8074	5.7415	5.7682	5.6724	5.8948	5.8826	5.585	5.9658	6.1599	5.9069	5.7279	7.9744	5.7549	6.6147	5.858	5.8826	6.1699	6.0224	5.8329	5.6439	5.8202	5.7682	5.8329	6.7616	5.8948	5.8329	5.6147	5.7814	5.6724	5.7279
5	11	17|18	ZNF695	F6W2C3	JHU06810.B5C11R18	12.6975	5.9189	5.9425	5.8826	5.8329	5.9069	6	5.7549	6.0661	5.7944	5.858	6.0224	6.1396	5.8826	5.8948	6.1396	6.2668	5.8329	5.8826	6.3487	6.1085	6.2288	5.6439	5.7682	5.7682	5.858	5.7279	5.7004	6.2192	5.6294	5.9307	5.7944	5.375	5.8455	7.4553	5.8329	5.7549	5.5078	7.2574	5.9069	8.796	5.7814	6.0334	6.1189	5.7814	5.9542	5.8455	5.8202	5.6724	5.7549	6.1189	5.858	5.5392	8.3859	5.7682	7.4471	6.098	6.098	6.1997	6.1293	5.9773	5.7142	6.098	5.8704	5.9307	6.9484	6.1497	6.0112	5.9887	5.9887	5.7814	6.0334
5	12	17|18	CHRNB1	P11230	JHU06540.B5C12R18	10.5289	5.9425	5.858	5.9887	5.8202	5.9658	5.8948	5.8329	5.7142	5.7814	5.8074	5.8704	5.9887	5.7814	5.9307	6.0553	6.0875	5.7142	5.8202	6.1189	5.9307	6.1699	5.6294	5.6294	5.8455	5.8329	5.6294	5.7814	6.1997	5.5999	5.7814	5.7142	5.4429	5.585	6.9009	5.8704	5.6724	5.5699	6.5392	5.8826	8.8138	5.9307	5.9887	6.0875	5.6294	5.7682	6.0444	5.7415	5.7549	5.7814	5.9189	5.858	5.6582	7.5236	5.6294	6.7347	5.8704	6.098	6.1085	5.8826	5.8704	5.5546	5.8202	5.8074	5.9542	6.5999	6.0661	5.8948	5.8455	5.9307	5.8074	5.9887
5	14	17|18	HACD3	Q9P035	JHU06684.B5C14R18	8.2574	5.7279	5.8202	5.8329	5.7004	5.8074	5.7549	5.8704	5.9307	5.7549	5.7944	5.8202	5.8826	5.8455	6.0224	6.0553	6.0875	5.8704	5.7549	6.1497	5.858	6.0444	5.6439	5.858	5.6147	5.8202	5.585	5.7682	6.3219	5.6439	5.9069	5.7279	5.4757	5.6439	6.9248	5.7004	5.8202	5.6439	6.5925	5.7142	8.9218	5.8455	5.7814	6.1085	5.7814	5.7415	5.8704	5.7682	5.7142	5.8704	6.0444	5.8704	5.585	7.9248	5.7814	6.7944	5.8826	6.0553	6.098	5.9658	5.9307	5.5546	5.8704	5.7004	5.9658	6.7814	6	5.9307	5.8455	5.7279	5.8329	5.7814
5	15	17|18	OSBPL6	Q9BZF3-6	JHU06594.B5C15R18	13.1014	5.8455	6.0444	5.9542	5.9069	5.8826	5.9773	5.858	6.0875	5.9069	5.8202	5.8826	5.9887	5.9887	6.2384	6.3309	6.2668	5.9069	6.0553	6.1898	6.0553	6.1699	5.585	5.7279	5.7415	6.0334	5.7944	5.8826	6.375	5.6582	5.9887	5.7142	5.4919	5.7279	7.0498	5.8704	5.8826	5.8074	7.2992	6.0661	8.9352	6.0334	6.1699	6.3219	5.8704	5.9425	5.7279	5.9658	5.7549	5.9887	6.1898	6.0875	5.5392	8.5078	5.7415	7.1033	6.0224	6.1293	6.0768	6.2288	5.9542	5.7814	6.1997	5.7944	6.0444	6.6439	6.0768	6.1396	6.0768	5.6865	5.8826	5.7944
5	16	17|18	C19orf33	Q9GZP8-2	JHU06726.B5C16R18	13.4139	5.8074	5.858	5.8074	5.9773	5.8202	5.8202	5.7279	5.8948	5.8948	5.8948	5.7004	5.7944	6.0553	6.0112	6.2574	6.0768	5.7682	5.7682	6.0553	5.9069	6	5.9542	5.7142	5.6724	5.8329	5.6147	5.8074	6.2095	5.5999	5.8704	5.5078	5.4429	5.5078	6.6795	5.8202	5.7944	5.5392	6.6724	5.8074	8.611	5.8202	5.858	5.9425	5.5999	5.7279	5.8074	5.7549	5.6147	5.8329	6.1189	5.9307	5.5546	8.058	5.585	6.5622	5.8202	6	5.9189	5.9658	5.9189	5.7549	5.8704	5.6724	5.9773	6.5078	6.0553	5.6865	5.9189	5.6865	5.6865	5.7549
5	17	17|18	CARD8	Q9Y2G2-3	JHU06634.B5C17R18	12.1776	5.9773	5.8074	5.8704	5.7279	5.858	5.7415	5.7004	5.9542	5.7944	5.8826	5.9307	5.9425	5.9307	6.1085	6.1497	6.0661	5.858	5.7944	6.098	5.9658	6.0875	5.8704	5.7279	5.7004	5.8329	5.5546	5.585	6.5392	5.585	5.9189	5.6294	5.5078	5.7814	7.1497	5.8202	5.8329	5.7279	6.8329	5.9189	8.3443	5.858	5.9425	5.8329	5.6724	5.858	5.9069	5.8455	5.6582	5.5392	6.0768	5.9425	5.6724	7.8704	5.6724	7.0224	5.8826	6.1699	6	6.0875	5.7415	5.6865	6.0334	5.7142	5.9773	6.4998	6.1293	5.9307	5.9069	5.8826	5.7004	5.7682
5	18	17|18	EHMT1	Q9H9B1-4	JHU06847.B5C18R18	11.8769	5.9658	5.9189	5.7944	5.8202	5.858	5.9887	5.8074	5.9542	5.8826	5.8329	6.0444	5.9773	6.0112	6.1799	6.0875	6.2479	6	5.9658	6.2479	6.0224	6.3663	5.858	5.7549	5.8329	6.0768	5.6724	5.6865	6.3219	5.7004	6.0875	5.7944	5.5236	5.7279	7.2095	5.9307	5.8704	5.7142	7.2574	5.8948	8.8202	5.8329	6.0875	6	5.8704	5.9069	5.8329	5.7549	5.6147	5.7814	6.0224	5.9307	5.585	8.1163	5.5392	7.2046	6.0661	6.0661	6.1293	6.0334	5.9542	5.6724	6.1997	5.8074	6.0334	7.0389	6.1599	6.0334	5.858	6.0553	5.7814	5.9307
5	20	17|18	AXL	P30530	JHU06528.B5C20R18	11.946	5.8826	5.858	5.8202	5.8202	6.0224	5.9542	5.8704	6.0553	5.8455	5.7549	5.8455	5.9887	5.8948	5.7944	6.0553	6.3129	5.9307	5.9658	6.2288	5.7944	6.1293	5.7944	5.6147	5.6439	5.8826	5.7142	5.6582	6.3487	5.7004	6.0224	5.4757	5.585	5.6865	6.6439	5.9658	5.5699	5.6724	6.7142	5.7415	8.9915	5.8074	5.9069	6.0553	5.7682	5.8826	5.7549	5.7142	5.6582	5.5699	6.0224	6	5.7004	7.7415	5.6147	6.7549	5.8202	5.7142	6.1396	5.9773	5.7814	5.7944	5.8202	5.8202	6.1293	6.585	6.0224	5.9307	5.7549	5.7814	5.5999	5.8948
5	21	17|18	MAP4K2	Q12851-2	JHU06873.B5C21R18	13.5247	5.7814	5.9069	6	5.7415	5.8826	6	5.858	6.0553	5.8329	5.7415	6.0553	6.0444	5.9773	5.9189	6.1396	6.2192	6.0224	5.9425	6.1997	5.9658	6.1898	5.8074	5.6865	5.7944	5.9658	5.7004	5.9658	6.3219	5.7415	6.1898	5.4757	5.4919	5.7814	7.098	6.0112	5.9307	5.8202	7.0334	6.1799	9.1836	5.8329	6.0444	6.3837	5.7944	5.8826	5.7814	6.0224	5.7142	5.858	6.1799	5.9189	5.7004	8.3707	5.6439	7	6.3038	5.9542	6.1898	6.1085	5.9307	5.8074	6.1497	6.5925	6	6.5236	5.9307	6.0661	5.8948	5.9887	5.7944	5.9658
5	22	17|18	RMI1	Q9H9A7	JHU06686.B5C22R18	12.6838	5.9542	6.1085	5.9307	5.6865	5.8826	6.1997	5.858	5.9069	5.9189	5.9069	6.1599	5.8704	5.9542	5.9425	6.1599	6.5392	5.9189	5.9189	6.3663	5.9773	6.1189	5.7279	5.8202	5.6439	5.8826	5.5392	5.7814	5.9542	5.6294	5.9773	5.5999	5.4429	5.5699	7.4305	5.9887	5.8074	5.858	7.3794	5.9887	8.0028	5.7142	5.8948	6.1293	5.8202	5.9189	5.6865	5.7944	5.5699	5.7682	7.3966	5.8704	5.7415	8.445	5.8074	7.3531	6.0444	5.7549	6.1085	6.1799	6.0224	5.6865	5.9773	5.8455	5.858	6.6935	6.0112	6.0553	6.0334	5.9189	5.6724	6
5	23	17|18	MAP3K8	P41279	JHU06556.B5C23R18	12.5402	5.9425	5.9307	5.8329	5.6294	5.8074	6.0112	5.8826	5.9542	5.9425	5.7814	6.0224	6.0768	6.0112	6.098	6.0334	6.0334	5.9189	5.8826	6.0661	5.8202	6.0768	5.7142	5.7682	5.7814	5.8074	5.5999	5.7682	6.3038	5.585	6.0553	5.6439	5.5236	5.6439	6.5999	5.8074	5.8948	5.6724	6.5157	5.9189	8.941	5.858	5.9307	5.9542	5.7549	5.5999	5.8074	5.5999	5.7004	5.8202	5.9658	5.9307	5.7415	8.1319	5.7549	6.7549	5.9658	6	6.0768	6.0334	5.8074	5.6724	5.7549	5.7682	5.9069	6.5392	6.098	5.7944	5.9307	6.0112	5.6724	5.8704
5	24	17|18	DLX1	P56177-2	JHU06742.B5C24R18	13.4854	6.0112	5.858	5.7944	5.8202	5.9658	6.098	5.7814	5.9773	5.9658	5.9069	6.1997	6.0875	6.0553	6.1799	6.098	6.2288	5.8826	6.0661	6.1699	6.0112	6.3576	6.0768	5.8329	5.7944	5.9773	5.6439	5.7004	6.2761	5.6147	6	5.7549	5.6294	5.7944	7.5196	6.0224	5.8826	5.8704	7.2854	5.9773	8.5699	6.0661	5.9773	6.2574	5.7682	5.8455	5.8948	5.9069	5.7944	5.9307	6.0661	5.9189	5.7944	7.5314	5.8202	7.2046	5.9887	6.1293	6.1799	6.1497	6.0444	5.8202	6.0661	5.858	5.8074	6.8517	5.9658	6.1396	5.8455	5.9658	5.7814	6
5	25	17|18	MRPS17	Q9Y2R5	JHU06775.B5C25R18	11.4934	5.8704	5.7142	5.7279	5.8826	5.8704	6	5.8202	5.858	5.8329	5.9425	5.8202	6.0444	5.9658	5.8704	5.9189	5.9542	6.0334	5.8074	6	6.0112	6.1497	5.7549	5.8074	5.6147	5.7415	5.4429	5.6439	6.1189	5.585	5.9069	5.6147	5.4919	5.5699	6.3837	5.858	5.8202	5.7814	6.1898	5.6294	8.633	5.9425	5.7814	5.9773	5.7549	5.6582	5.9189	5.858	5.5699	5.7142	6.1085	5.6582	5.6439	7.2527	5.7279	6.4838	5.8948	5.9069	6	6.098	5.8202	5.7004	5.7944	5.8202	5.9425	6.5546	6.0875	5.7549	5.6582	5.7415	5.4263	5.9425
5	26	17|18	MAPK6	Q16659	JHU06557.B5C26R18	11.0741	5.9189	5.8826	5.9425	5.7549	5.9307	5.9307	5.8329	5.9069	6.0112	5.8455	5.8948	6.0334	6.0875	5.9887	6.1396	6	5.9658	5.9189	6.0553	6.0875	6.1085	5.8329	5.7415	5.585	5.8074	5.5078	5.5392	6.0444	5.7682	5.9069	5.5078	5.4757	5.5546	6.9009	5.8948	5.8455	5.6582	6.8642	5.7142	8.7091	5.8455	5.9658	6.1599	5.7682	5.8329	5.9189	5.7814	5.7549	5.8202	5.9425	5.8948	5.6439	7.5236	5.7814	6.8265	6.0444	5.9189	5.9425	6	5.858	5.7004	5.8329	5.7415	5.8704	6.7347	6.0768	5.8074	5.8074	5.9069	5.6724	5.7279
5	27	17|18	NEK2	P51955	JHU06666.B5C27R18	9.0307	6.0444	5.9189	5.8826	5.8329	5.5699	5.9773	5.7415	5.7944	5.7814	5.6439	6.0444	5.9542	5.9425	6.0875	6.1497	6.1898	5.9658	5.6865	6.0444	6.098	6.1898	5.7944	5.4757	5.5078	5.858	5.7004	5.7279	5.7944	5.7279	5.7142	5.6147	5.5699	5.7142	6.4263	5.8948	5.6582	5.6865	6.3837	5.7814	8.0928	5.8455	5.8074	5.9307	5.585	5.858	5.9307	5.9189	5.5392	5.7549	6.0553	5.9189	5.6294	7.2479	5.6147	6.5546	6	5.9773	6	5.9425	5.8074	5.7944	5.7814	5.7415	5.8948	6.3487	6.1293	5.858	5.7682	5.9069	5.7415	5.7415
5	29	17|18	PSRC1	Q6PGN9	JHU06683.B5C29R18	12.6275	6.0112	6.1898	5.8948	5.8455	5.8455	5.9069	5.9069	5.8826	6.0334	5.9887	5.858	6.098	6.1997	6.2946	6.4757	6.3663	5.8704	5.9658	6.4838	6.0112	6.1799	5.9658	5.7814	5.8074	6.1189	5.5999	5.8329	6.1293	5.7415	6.2479	5.6147	5.585	5.9069	7.7482	5.9887	6.1085	5.7004	7.4388	5.9307	8.3174	6.0875	6.1497	6.1799	5.7004	5.8455	5.858	5.8329	5.7279	5.7814	6.1599	5.9425	5.7279	8.7814	5.5546	7.5887	6.2192	5.9069	6.1497	6.2761	6.0553	5.8455	6.6724	5.9773	6.1085	7.0334	6.1799	6.4429	5.9307	6.3038	6.1497	5.9887
5	30	17|18	SEC63	Q9UGP8	JHU06894.B5C30R18	10.6307	5.9887	5.7415	5.8826	5.8704	5.7682	5.9542	5.7944	5.858	5.8948	5.7682	6.0112	5.9658	5.858	6.0553	6.1396	6.1997	5.7944	5.9307	6.0553	6.0875	6.0224	5.8329	5.7814	5.7279	5.9773	5.585	5.8074	6.1799	5.585	5.6865	5.4919	5.6147	5.7944	6.8074	6.0334	5.8948	5.7814	6.5469	6.0224	8.6275	5.9307	5.8329	6.1085	5.8329	5.7279	5.8826	5.8704	5.5078	5.9658	5.9773	5.8329	5.6724	7.8074	5.4429	6.7549	5.9069	6.0444	6.0224	5.9425	5.7415	5.7415	5.8948	5.7415	5.9425	6.4263	6.1599	5.8074	5.8074	6.0875	5.7549	5.7549
5	32	17|18	RELT	Q969Z4	JHU06699.B5C32R18	10.0175	5.9425	5.7549	5.7944	5.7142	5.8329	6.0334	5.6865	5.7944	5.7682	5.9307	6.1293	5.7944	6.0875	5.7415	6.3129	6	5.8948	5.9189	6.2384	6.1699	6.3487	5.6439	5.5699	5.5699	5.9189	5.5999	5.7142	6.1799	5.6865	5.7944	5.6582	5.5236	5.7142	6.6511	5.9658	5.858	5.7004	6.5314	5.8948	8.7347	5.8704	6.0875	6.0661	5.6439	5.7415	5.9425	5.8329	5.7549	5.8455	6.0553	5.6724	5.6865	7.8611	5.5699	6.6795	5.9542	5.9189	6.1497	6	5.7279	5.6582	5.7814	5.8455	6.0224	6.6724	6.1293	6.0661	5.7549	5.9887	5.6294	6
5	1	19|20	GNAQ	P50148	JHU07135.B5C1R20	13.2354	5.7004	6.0224	6.1599	6.0112	5.8826	6.1396	5.8455	5.9189	5.7814	5.9425	6.0553	6.0224	6.0444	6.1599	6.2384	6.4919	5.9542	6.0553	6.4919	6.098	6.3129	6	5.858	5.7004	5.9069	5.6294	5.7814	6.1085	5.7682	6.0661	5.6147	5.4757	5.7682	7.4346	5.9425	5.858	5.9307	7.3038	6.1085	8.809	5.8826	6.0224	6.1898	5.7944	5.8329	5.9307	5.9542	5.6582	5.858	6.1085	5.9542	5.6724	8.4346	5.585	7.5469	6.3129	5.9658	6.0224	5.8704	5.9069	5.7142	6.2574	5.8329	6.1189	7.1699	6.1898	6.2854	5.8826	5.9887	5.7944	5.9425
5	2	19|20	MAGEE1	Q9HCI5	JHU06955.B5C2R20	12.5541	5.9542	6.0224	6	5.7944	5.9773	6.098	5.6439	5.9542	5.585	5.8329	6.0444	6.0334	5.858	6.2668	6.1085	6.2479	6.1599	5.9069	6.1396	5.9189	6.1799	5.9542	5.7549	5.5546	5.8074	5.6865	5.7549	5.8329	5.7814	6.0444	5.8704	5.6294	5.8329	6.4263	6	5.8074	5.9069	6.9658	5.8202	8.0224	5.9773	5.9069	6.1085	5.9189	5.8074	6.1293	5.8455	5.5699	5.8704	6.2479	5.8074	5.6582	7.69	5.6582	6.5469	6.0112	5.9069	6	6.1085	5.9069	5.7004	5.9773	5.9069	6.2095	6.5699	6.1599	5.8704	6.0768	5.8948	5.8455	5.9069
5	3	19|20	SLC13A3	Q8WWT9	JHU06986.B5C3R20	12.2152	5.9189	6.1189	6.0224	5.8826	5.9307	6.0444	5.5699	5.9069	5.9069	5.7004	5.9773	5.8455	6.0224	6.3038	6.2574	6.4429	6.0224	5.8826	6.3487	6.0334	6.3576	5.9887	5.7549	5.585	5.9307	5.6294	5.8202	6.0444	5.7549	6.0224	5.7549	5.5236	5.7279	7.6036	6.0768	6	5.7944	7.3443	6.1085	8.3707	5.9189	6.3576	6.1396	5.6865	5.7415	5.9189	6.0224	5.7549	5.7814	6.1189	5.9773	5.5999	8.1824	5.7682	7.3399	6.0444	5.9658	6.1396	6.0661	5.8948	5.7415	6.1189	5.8948	6.0112	6.7415	6.3129	6.2384	5.858	5.9658	5.9658	6.4512
5	4	19|20	IRF9	Q00978	JHU07149.B5C4R20	12.8733	5.9542	5.7814	5.8704	5.7142	5.9069	5.9307	5.8074	5.7944	5.8455	5.6582	5.9887	5.8455	6.0112	5.8202	6.1497	6.098	6.1997	5.9189	6.098	5.8826	6.2854	5.7415	5.8329	5.5699	5.7415	5.7004	5.7814	6.2095	5.7549	5.9542	5.7142	5.4757	5.9189	6.098	6.0553	5.9542	5.6582	6.0875	5.7682	8.3923	5.8455	5.9887	6.0553	5.6865	5.8074	5.9069	5.7814	5.7415	5.7549	6.0768	6.0875	5.585	8.0251	5.7682	6.5314	5.8826	5.9189	6.1497	6.0661	5.8202	5.6439	5.858	5.6582	6	6.585	6.2668	5.8826	5.585	5.8074	5.6724	5.8826
5	5	19|20	THBS4	P35443	JHU06996.B5C5R20	13.1786	6.098	5.8455	6.0768	6.0224	6.1997	5.9658	5.8704	5.8202	5.9887	5.9069	6.2479	6.0112	5.9069	6.2095	6.9484	6.2668	6.1599	5.9189	6.2854	6.1699	6.4094	5.9773	5.8074	5.8826	5.9542	5.8329	5.9307	6.5622	5.9069	6.4512	5.7279	5.6865	5.8202	7.29	6.1396	6.0224	5.7142	7.2046	6.2761	9.0688	5.9887	5.9542	6.2854	5.9189	5.8704	6.1396	5.7004	5.7549	5.9773	6.2095	6.1396	5.5999	8.4429	5.7415	7.1033	6.0444	6.1699	6.1189	6.2946	6.0553	5.7004	6.0553	5.8455	6.1898	6.6795	6.2095	6.3129	6.0112	5.9425	6.0334	6.098
5	6	19|20	WDR53	Q7Z5U6	JHU07192.B5C6R20	11.8178	6	6	6.0224	5.9773	6.0334	5.8826	5.7415	5.9887	5.8074	5.7944	6.0334	6.0224	5.8948	5.8202	5.9069	6.2761	6	5.858	6.2479	6.1497	6.1799	6.1189	5.7279	5.585	5.9425	5.7004	5.7004	6.4429	5.7944	6.0444	5.7549	5.585	5.7682	7.1548	6.0112	5.9307	5.7142	7.1189	6.2574	8.6795	5.7682	6.0553	6.5236	5.9069	5.7279	5.9069	5.6865	5.7814	5.7944	6.1799	5.858	5.7415	7.7313	5.5392	6.9773	6.1189	6.1085	6.1599	6.1497	6.0444	5.5236	5.9773	5.9887	6.0875	6.7682	6.0661	6.3309	5.7682	5.9425	5.8202	6.2479
5	7	19|20	FO680690.4	NA	JHU07250.B5C7R20	14.1794	5.9773	6.098	6.0553	5.8826	5.9189	5.8704	5.6724	6.1189	5.9887	6.1189	6.1599	6.2192	6.0661	6.1997	6.1898	6.4263	6.1497	6.1497	6.3923	6.098	6.2761	6.2854	5.8704	5.6724	5.9773	5.7814	5.8455	6.3309	5.8202	6.1898	5.7415	5.8826	5.858	7.5661	6.098	6.0553	5.8948	7.3083	6.0553	8.0901	6.0112	6.1293	6.2192	5.8826	6	6.0334	6.0112	5.7415	5.8329	6.1997	6.0768	5.7142	8.5353	5.9542	7.543	6.0768	6.0661	6.0875	6.2192	6.0112	5.858	6.4757	6.0112	6.0875	7.1396	6.1898	6.3399	6.1396	6.0444	5.9658	6.0112
5	8	19|20	HGSNAT	Q96ED6	JHU07042.B5C8R20	11.9692	6.0224	5.9887	6.1898	5.7814	5.8329	5.9542	5.7944	5.9189	5.9542	5.9425	6	6.1293	5.858	6.0444	6.0224	6.4594	6.0224	5.9658	6.3309	5.9658	6.4594	5.8826	5.7279	5.6147	5.8948	5.5392	5.6147	6.3219	5.6865	6.0112	5.6294	5.7004	5.7279	7.1699	5.9887	5.858	5.6865	7.3487	5.9542	8.6528	6	6.0224	6.1497	5.7279	5.8455	6.0112	5.7944	5.7415	5.858	6.0334	5.858	5.585	8.2831	5.6294	7.4838	6.0444	5.9658	6.1293	6.2192	5.8948	5.8948	6.2384	5.8455	6.0334	6.9658	6.1997	6.1997	5.8329	6.0334	5.9425	6.0444
5	9	19|20	CLMP	Q9H6B4	JHU07014.B5C9R20	12.0091	6	6.1497	5.8455	5.7814	6.0112	6.0334	5.6582	6.0444	6.0112	5.9189	6	6.0112	5.858	6.1699	6.1699	6.6653	6.0224	5.9773	6.4009	6.1799	6.5078	5.9069	5.8329	5.7415	5.858	5.4594	5.7549	6.3487	5.6294	5.9542	5.7682	5.6294	5.7944	7.7582	5.9425	5.8704	5.5392	7.676	6.4346	8.2021	5.9887	6.3309	6.3837	5.8074	5.8826	6.0224	5.6439	5.5546	5.9189	6.2479	5.9189	5.8455	8.4979	5.6724	7.4757	6.3219	6.098	6.1189	6.5157	6.1293	5.9189	6.2479	5.8202	6.0444	7.0112	6.0768	6.5699	6.0875	6.1085	5.9542	6.3663
5	10	19|20	YP002	NA	JHU07295.B5C10R20	12.8917	5.9658	5.8329	5.9542	5.7415	5.7814	5.9542	5.6439	5.9658	5.858	6.0334	5.9069	5.8704	5.9189	5.8826	6.0661	6.1997	6.1085	5.8202	6.2288	5.9425	6.2761	5.6294	5.7142	5.6724	5.858	5.6865	5.7004	6.3219	5.5699	5.9658	5.7279	5.5546	5.6439	6.8265	5.9069	5.7944	5.7682	6.5774	5.9189	8.5622	5.8826	5.9069	6.0112	5.585	5.7682	5.7682	5.6865	5.6439	5.8329	6.0224	5.9425	5.7142	7.9887	5.7142	7.0112	5.9307	6.0334	6.1898	6.1599	5.858	5.6439	6.0444	5.8202	6.098	6.7549	6.0553	6.0444	5.7549	5.7944	5.8074	5.5546
5	11	19|20	ENTPD1	P49961-4	JHU07132.B5C11R20	14.0936	6.098	6.5546	6.1997	6.0334	6.2574	6.1396	5.7944	6.2192	6.1898	6.1497	6.1699	6.3399	6.1293	6.4676	6.5078	6.983	6.2095	6.1799	7.0768	6.3129	6.8765	6.4179	6	5.7682	6.0875	5.7944	6.1396	6.5236	5.7682	6.585	5.9425	6.0875	5.9307	8.1997	6.375	6.1898	5.9542	8.1849	6.8329	9.3208	6.1189	6.4263	6.9009	6.1396	6.0334	6.098	6.0334	5.8826	6.0224	6.2095	6.1085	5.8704	8.6952	5.9189	8.0168	6.4838	6.1599	6.2761	6.2854	6.3837	5.6724	6.9887	6.1396	6.4429	7.4136	6.2479	6.9009	6.1898	6.4429	6.2761	6.858
5	12	19|20	ECM1	Q16610	JHU06938.B5C12R20	13.1116	6.0768	6.4838	6.5078	6.0768	6.3309	6.2854	5.7814	6.2854	6.1085	6.0112	6.1997	6.2854	6.1599	6.2854	6.2946	7.1898	6.1189	6.2192	6.7415	6.2854	6.7415	6.0112	5.9189	5.9542	6.0875	5.7944	6.1189	6.4512	5.858	6.5469	5.8329	5.7944	6.1396	8.1111	6.2192	6.1799	5.9425	7.9542	6.4919	9.1497	6.098	6.2946	6.5774	6.0224	5.9425	6.098	5.8948	5.9307	6.0768	6.4838	6	5.858	8.8549	5.8202	8.1497	6.3487	6.2761	6.2288	6.375	6.3837	5.7814	6.8138	6.1599	6.2946	7.5887	6.3129	6.8826	6.1699	6.2288	6.2288	6.2384
5	13	19|20	MAFK	O60675	JHU07252.B5C13R20	12.3619	5.9189	5.9307	5.9425	5.4263	5.8704	5.8826	5.7279	5.9307	5.8948	5.7279	6.1898	5.9069	6.0224	5.8948	6.1085	6.1898	5.8826	5.8948	6.1799	6.0768	6.2574	5.5999	5.585	5.6865	5.9658	5.6724	5.8826	6.0768	5.6294	6.1599	5.7944	5.5392	5.8948	6.4757	6.0334	5.8704	5.6294	6.6865	5.7682	8.9248	5.8704	5.9658	5.9307	5.6724	5.8074	5.7549	5.7944	5.6865	5.6724	6.1599	5.9189	5.8329	8.8392	5.7142	6.8826	5.8329	6.0112	6.0553	6.0553	5.8329	5.6439	5.8704	5.8704	6.0875	6.8138	6.0112	6.0224	5.7814	6.0334	5.6724	5.9773
5	14	19|20	MRPS31	Q92665	JHU07064.B5C14R20	13.3704	5.9773	6.2946	6.3038	5.8455	6.4263	6.0553	5.8948	6.2095	6.1599	5.6439	6.1997	6.3129	6.0768	6.3576	6.4757	6.8329	6.1599	6.2946	6.6865	6.2668	6.6294	6.1085	5.6865	5.9542	5.9658	5.7415	5.858	6.3837	5.8202	6.4263	5.9658	5.7279	5.9542	8.5411	6.1293	5.9887	5.8074	7.9773	6.8455	8.5565	5.9887	6.2761	6.7279	5.8329	5.8826	6.0553	5.9307	5.9307	5.9773	6.0875	6.0112	5.8826	9.1254	5.7142	8.1319	6.5469	6.0553	6.1085	6.3923	6.2761	5.8074	6.7549	6.3038	6.1699	7.8455	6.2288	6.9715	6.2288	6.4676	6.0112	6.3576
5	15	19|20	REC8	O95072	JHU06985.B5C15R20	12.8916	5.9425	6.0444	6.0334	5.8455	6.098	6.0334	5.7944	6.098	6.0334	5.9773	6.1599	6.1699	6.2384	6.0768	7.0224	6.3923	6	5.9887	6.4838	6.2095	6.3663	6.1898	5.7415	5.9069	5.9773	5.6865	5.7944	6.5314	5.8074	6.6935	5.7415	5.5999	5.9542	7.4838	6.1997	6.0224	5.8202	7.1497	6.1699	9.2668	5.9069	6.1997	6.3219	5.7814	5.8074	6.0334	5.8948	5.7415	5.9542	6.1699	5.9542	5.8455	8.1497	5.7944	7.4094	6.0875	6.1396	6.1599	6.2668	6.0334	5.8704	6.2574	5.9425	6.1497	7.0168	6.1997	6.1189	6.0112	6.1699	5.8202	6.098
5	16	19|20	PRLHR	A5JUU5	JHU07163.B5C16R20	13	5.858	6.0444	5.9542	5.9069	6	5.9773	5.7814	5.9658	5.858	5.7814	6.0444	6	6.1699	5.9658	6.1497	6.3487	5.9542	6.1085	6.2668	6.2288	6.2946	5.9425	5.8329	5.585	6.0768	5.4429	5.7142	6.3663	5.7682	6	5.8704	5.6439	5.8202	7.2095	5.9307	5.8329	5.7814	6.9484	5.9773	8.5868	5.8826	6.1997	6.2668	5.5236	5.7944	5.8826	5.9189	5.7279	5.8202	6.1699	5.9189	5.7944	8.545	5.7549	7.3923	5.9542	6.0553	6.1497	6.0553	5.9425	5.5392	6.0875	5.8826	5.9658	6.8517	6.2668	6.4179	5.8202	6.0875	6.0112	6.1085
5	17	19|20	AGTR1	Q6NUP5	JHU16058.B5C17R20	12.0941	5.9887	6.1189	6.0224	5.8329	6.098	6.0112	5.6724	6.0444	6.0112	5.8074	6.2854	6.0553	6.1085	6.2946	6.1799	6.3309	6.0224	5.9773	6.4998	6.0224	6.5157	6.1997	5.6865	5.7415	5.9542	5.585	5.9189	6.3399	5.7415	6.3837	5.7415	5.6294	5.7682	7.4998	6.098	5.9542	5.7004	7.2854	6.3129	8.8673	5.9069	6.2668	6.4009	5.8074	5.8826	5.8948	5.8202	5.7814	5.8704	6.098	5.8826	5.8948	8.29	5.6724	7.4959	6.0112	6.098	6.1396	6.1997	6.1085	5.7142	6.4094	6.0553	5.9307	7.4263	6.1699	6.7211	5.8329	6.1898	5.9773	6.4429
5	18	19|20	GRIN2C	Q6PCC5	JHU07232.B5C18R20	14.5648	5.8826	6.585	6.2946	6.1189	6.3038	6.098	5.8826	6.2854	6.1189	6.0768	6.4263	6.3129	6.1396	6.6073	6.7814	7.1241	6.0875	6.2946	7.1898	6.2668	6.6294	6.5774	5.9887	5.7944	5.7814	5.7682	6	6.6439	5.6294	6.4179	5.7682	5.6724	6.0553	8.5078	6.2095	6.2192	5.8948	8.6707	6.9069	9.0375	6.1699	6.7279	6.7748	5.9658	5.8826	6.0768	6.0224	5.8202	6.0444	6.2761	6.1997	5.8948	9.1215	6.0334	8.5118	6.5078	6.1497	6.2095	6.3219	6.5774	5.7279	6.9658	6.3399	6.2761	7.8948	6.3219	6.8329	6.1085	6.4429	6.4429	6.3923
5	19	19|20	HRH2	P25021-2	JHU07145.B5C19R20	10.2143	5.7279	5.8704	5.7814	5.6865	5.8074	5.8074	5.6582	6.0444	5.9307	5.7944	5.9425	5.9069	5.9189	5.8202	5.9887	6.0334	5.8329	5.8455	5.9189	5.9887	6.3219	5.7279	5.8455	5.5999	5.8074	5.5392	5.8455	6.3309	5.5999	6.1396	5.5392	5.4094	5.8202	6.2574	5.7944	5.8704	5.7944	6.4512	5.7004	9.0056	5.8202	5.7944	6.0112	5.6294	5.7682	5.8455	5.7814	5.6439	5.858	5.9307	5.9887	5.6294	7.3794	5.6147	6.5392	6.0661	6.0553	6.0661	5.9542	5.9887	5.7142	5.9542	5.8455	5.9542	6.6935	5.8704	5.9307	5.7279	5.8948	5.8704	5.8704
5	20	19|20	PTPRO	Q16827-5	JHU06982.B5C20R20	9.543	5.8329	5.9425	5.6439	5.6582	5.858	5.7814	5.6439	5.9658	5.9189	5.7814	5.8329	5.9887	5.8704	5.8455	5.9887	5.9307	5.858	5.8948	5.7415	5.7814	6.1396	5.5699	5.7142	5.6724	5.9542	5.6724	5.6865	6.1599	5.585	5.9069	5.6147	5.5236	5.6294	5.8455	5.9425	5.7944	5.6724	6.0444	5.6865	8.633	5.858	5.8329	5.8455	5.5392	5.7814	5.8329	5.9069	5.5999	5.7549	5.6439	5.8329	5.7279	6.9366	5.585	6.0553	5.6582	5.8202	5.8826	5.9307	5.5999	5.6724	5.6147	5.6724	5.9887	6.3837	5.8826	5.8329	5.7682	5.7279	5.5236	5.7415
5	21	19|20	UBE2M	P61081	JHU07290.B5C21R20	13.6869	5.9773	5.8455	5.7944	5.8455	5.9658	5.9069	5.7142	6.0112	5.9542	5.7944	6.2479	5.8948	5.8704	5.9069	6.0444	5.9658	5.858	5.8826	6.0224	5.8074	6.1799	5.9773	6	5.6439	5.8704	5.4429	5.9658	6.3487	5.6439	6.0768	5.7279	5.4094	5.7944	6.6221	5.8074	5.7415	5.7279	6.6865	5.8074	8.5584	5.9069	5.858	6.0875	5.6147	5.7682	5.9189	5.8704	5.6724	5.7279	5.7279	5.7682	5.7944	7.8549	5.6865	6.8329	6.1497	5.8948	5.9658	6.0553	6.0334	5.6147	5.9069	5.8826	6.0661	6.6511	6.0224	5.8948	5.9307	5.8826	5.7549	5.8948
5	22	19|20	PPIP5K1	Q6PFW1	JHU07043.B5C22R20	12.7669	6.0875	5.9425	5.9887	5.7549	5.8704	5.9658	5.8202	6.0112	5.9658	5.8455	6	5.9887	5.8826	5.8948	6.2574	6.1085	5.9658	5.9307	6.2761	5.9887	6.2574	5.8074	5.8455	5.6724	5.7004	5.5999	5.9425	6.5546	5.5236	6.0875	5.7279	5.5078	5.6724	6.585	5.9425	5.9189	5.8826	6.8329	5.8948	8.9556	5.9542	6.0444	6.1293	5.858	5.6582	5.7944	5.8329	5.6582	5.8074	5.9658	5.8455	5.7142	7.9629	5.7415	7.0168	6.0444	6.0444	6	6.0875	6.0334	5.9887	6.1085	5.8704	5.9773	6.858	6.0444	5.9425	5.9773	5.9189	5.8329	5.9189
5	23	19|20	EPB41L5	Q9HCM4	JHU06940.B5C23R20	11.5008	6.098	5.8202	5.7944	5.7549	5.8704	5.9542	5.8329	6.1799	5.858	5.9773	6.0224	5.9658	6.0444	6.1898	6.1599	6.0875	5.7814	5.8948	6.2192	6.0553	6.2384	5.5078	5.7682	5.8202	5.8826	5.6724	5.7814	6.0112	5.5546	5.7944	5.6147	5.4263	5.5699	6.7415	5.8455	5.7814	5.7549	6.6865	6.1997	8.3859	5.7682	6.1189	6.1699	5.858	5.6724	5.9189	5.5546	5.6582	5.7944	6.1189	5.8704	5.858	7.7313	5.7279	6.858	5.9069	5.9658	5.9658	5.9425	5.9189	5.7944	5.8455	5.8948	5.9307	6.6935	6	5.9887	5.8948	5.9069	5.8948	5.9189
5	24	19|20	IRF9	Q00978	JHU07149.B5C24R20	12.6841	5.9189	5.9887	5.7682	5.9425	5.8329	5.9425	5.6865	5.9773	5.8455	5.9189	6.1497	6.0768	6	6.1599	6.2288	6.0661	5.8202	5.9542	6.1293	5.9658	6.1898	5.5236	5.8455	5.7415	5.8948	5.6582	5.7549	6.0224	5.6724	5.9189	5.8329	5.6147	5.5392	6.2761	5.8826	5.9307	5.8074	6.3038	5.7004	8.69	5.9425	5.9773	6.2854	5.8826	5.9658	5.7682	5.8455	5.6582	5.7549	6.0112	5.8704	5.7004	7.9542	5.6865	6.8392	5.9069	6.1085	6.2384	6.0334	5.8074	5.5392	5.9069	5.7415	6.0444	6.4346	6.098	5.7142	5.8074	5.8826	5.4429	5.9189
5	25	19|20	P2RX5	Q93086	JHU07161.B5C25R20	11.9263	6.0661	6.8265	6.0875	5.8329	6.2574	6.2479	5.7415	6.1293	6.0112	5.8826	6.1189	6.2288	6.1799	6.8887	6.8074	7.3837	5.8074	6.1799	7.683	6.0553	6.5469	6.0553	5.8826	5.9773	6.0553	5.6724	5.9069	6.4676	5.7549	6.4838	5.7549	5.6865	5.8826	9.2467	6.0661	5.9425	5.858	8.7814	6.9773	8.9758	5.9658	6.9069	7.4305	5.9542	6.0224	5.9887	5.858	5.9425	5.8455	6.2854	5.8074	5.9069	9.3026	5.8455	8.7715	6.6073	6.1699	6.1396	6.2668	6.8517	5.8202	7.4676	6.4838	6.3129	7.8642	6.2854	7.4676	6.1898	6.7682	6.2668	7.3531
5	27	19|20	MYO1A	Q9UBC5	JHU07067.B5C27R20	11.6092	6.1085	5.9069	5.8826	5.8202	5.9887	5.7415	5.7004	6.0768	5.8455	5.9425	6.0768	5.8455	5.9658	6.0444	6.1599	6.3038	5.9069	5.9069	6.3576	6.0661	6.2192	5.6582	5.6294	5.6439	6.0444	5.6865	5.6582	6.2192	5.6294	5.6294	5.5999	5.5546	5.8704	6.9887	5.7415	5.7944	5.8455	7.1548	5.8704	8.3509	5.9069	5.9425	6.0553	5.8202	5.8948	5.8455	5.9425	5.7279	5.8074	6.1293	5.7814	5.7944	8.1649	5.6147	7.4512	6.1085	6.0112	6	5.9658	5.8948	5.8329	6.3038	5.8704	5.9069	6.7549	6.2384	6.1396	5.9069	6.1396	5.7004	5.858
5	29	19|20	MAPK8	P45983-4	JHU07061.B5C29R20	15.331	6.098	6.1085	6.3923	6.3663	6.4263	6.8265	6.1599	6.2761	6.3219	6.2192	6.3576	6.5236	6.5699	6.6653	6.6511	7.5078	6	6.3663	6.5699	7.0715	6.7944	6.7211	6.3309	6.375	6.4346	5.9658	6.3309	6.6724	5.9658	6.8329	6.3038	6.0661	6.1699	7.4305	6.4757	6.3309	6.2192	7.4094	6.6439	9.4336	6.3663	6.5236	6.858	6.3923	6.3309	6.3129	6.3129	6.1497	6.2288	6.8642	6.2761	6.1898	9.4419	6.2574	7.5546	6.3487	6.3038	6.1997	6.8765	6.2384	6.1293	6.3923	6.098	6.4512	6.96	6.5236	6.3923	6.5622	6.5622	6.3129	6.3129
5	30	19|20	ATP9B	Q7Z6L4	JHU07203.B5C30R20	9.633	5.8202	5.8329	5.7004	5.7279	5.7549	6.0112	5.8074	6.1497	5.7415	5.6582	5.8948	6	5.8826	5.8948	6.1396	6.1189	5.8704	5.8826	5.9069	5.9189	6.2095	5.4263	5.7814	5.6582	6.0112	5.5392	5.7279	6.1293	5.6294	5.7814	5.5546	5.5999	5.7415	6.2192	5.9189	5.5392	5.6724	6.4512	5.7814	9.1215	5.8074	5.9189	6.0553	5.6439	5.7549	5.858	5.9069	5.5699	5.7004	5.9069	5.8455	5.6865	7.1599	5.5546	6.4757	5.8948	5.9773	6.0768	5.9425	5.7142	5.7549	5.7682	5.7279	5.8202	6.5157	6.0768	5.7279	5.8202	5.9189	5.7415	5.7944
5	31	19|20	HMG20B	Q9P0W2-2	JHU07235.B5C31R20	13.5199	6.1189	5.9887	6.0112	6.0112	6.1599	6.1497	5.8826	6.0444	6	5.9189	6.1898	6.2095	6.2761	6.2479	6.7748	6.2761	6.0661	6.1997	6.4094	6.2854	6.2574	5.9658	5.7814	5.858	6.0444	5.858	5.8704	6.4429	5.7415	6.1898	6	5.7142	5.858	7.1241	6.1599	6.0444	5.8704	7.7879	6.0768	9.207	6.5392	6.5999	6.1699	6.0112	6.1599	6.0553	6	5.7682	6.4838	6.2288	5.9425	5.9542	7.9425	5.7549	7.1241	6.0661	6.2095	6.1599	6.2946	6.0112	5.9425	6.1497	5.9773	6.2946	7.0498	6.2668	6.1599	5.9773	6.2288	6.0444	6.3129
5	32	19|20	ALPK1	Q96QP1	JHU07012.B5C32R20	12.0706	5.9425	6.0875	5.8704	5.8202	5.9658	6.0112	5.8826	5.9773	5.8455	5.8455	5.9658	5.9307	5.9542	5.9773	6.1699	6.2479	5.9189	6.0224	6.2479	5.9425	6.1189	5.7549	5.7549	5.6724	6.0112	5.6147	5.858	6.1599	5.8202	5.9773	5.7549	5.5392	5.7549	7.224	6.0661	5.7944	5.7279	7.2095	6.1085	9.0293	6.0224	5.9542	6.2479	5.5999	5.8202	5.8329	5.8826	5.4594	5.9425	6.1293	5.7944	5.6294	8.2831	5.5999	7.3174	5.9658	5.9307	6.0553	6.098	6.0224	5.8202	6.1799	5.9069	5.9887	6.9366	6.2384	5.9425	6.0112	6.0444	5.7279	5.9658
5	1	21|22	TUBA3E	Q6PEY2	JHU07190.B5C1R22	13.2308	5.7279	6.0224	5.9887	5.8455	5.9425	5.8329	5.7549	5.8329	5.858	5.8948	6.0875	6.1293	6.0112	6.2288	6.1396	6.2946	6.1189	6.1085	6.3129	5.9189	6.1085	5.8202	5.7279	5.6294	5.9773	5.6582	5.6439	6	5.6147	6.3129	5.7549	5.585	5.7549	7.1137	6.1085	5.9887	5.8704	7.3487	6.0334	8.7582	5.8948	6.0875	6.1799	5.7944	5.5546	5.9425	5.6865	5.8329	5.7415	6.1497	5.8948	5.5392	8.3966	5.6724	7.5038	6.0661	6.0112	6.098	5.9773	5.8329	5.8329	6.2384	6.0768	5.9425	6.96	6.2668	6.0553	5.9069	6.0444	5.7944	5.9542
5	2	21|22	OSBPL5	Q9H0X9-2	JHU06969.B5C2R22	10.4893	5.9069	5.9542	5.8948	5.6147	5.8455	5.8826	5.6294	5.9542	5.8202	5.8202	6.0334	6	6.0224	6.1293	6.0444	6.1396	5.8948	5.8948	6.0768	5.9773	6.2095	5.7279	5.8202	5.7004	5.7549	5.6294	5.7004	6.0224	5.7142	5.9189	5.5999	5.5078	5.7944	6.585	5.9307	5.7004	5.8202	6.6865	6.0112	8.3015	5.8455	5.8074	5.8329	5.7279	5.4757	5.858	5.7682	5.6439	5.6147	6.0553	5.6439	5.3219	7.543	5.7415	6.8765	6	5.9189	5.9069	5.7682	5.8329	5.7944	5.8948	5.9307	5.9887	6.6724	6.0768	5.9425	5.8948	5.858	5.7814	5.8202
5	3	21|22	DNAJC12	Q9UKB3	JHU06934.B5C3R22	13.625	5.8704	6.3129	6.0768	5.7944	6.0112	6.0661	5.7415	5.9425	5.9542	5.8826	5.9658	6.0444	6.1189	6.4429	6.4179	6.8074	6.0334	6.1085	6.7074	5.7944	6.3923	6.1293	5.9189	5.6294	5.9069	5.7549	5.8455	6.4429	5.8704	6.2574	5.7682	5.4919	5.7682	8.568	6.1599	6	5.7814	8.0928	6.4009	8.8041	5.8202	6.1293	6.585	5.8704	5.7004	5.8826	5.8329	5.8074	5.9542	6.4919	5.8704	5.6439	9.0941	5.9773	8.3945	6.3129	5.9887	6.0553	6.1396	6.1396	6.9425	7.1699	6.2574	6.1799	7.5584	6.2384	6.7748	6.1599	6.2192	5.9658	6.4263
5	4	21|22	EPOR	P19235	JHU07133.B5C4R22	11.1877	5.8948	5.8455	5.8455	5.7004	5.7814	5.9887	5.7279	6	5.8948	5.8704	5.9307	5.8948	6.0334	6.0768	5.9773	6.2854	5.9773	6	6.0768	6.0553	6.1699	5.6294	5.9189	5.5546	5.6724	5.5999	5.7549	6.2288	5.6294	5.9887	5.7004	5.4757	5.7944	7.0607	6.0444	5.9773	5.5999	7.0498	5.9069	8.3151	5.9425	5.9189	6.1497	5.7682	5.7682	5.8826	5.7549	5.7944	6	5.9773	6.0112	5.5236	7.6439	5.6724	6.9658	6.0768	5.8948	6.0224	5.9773	5.9307	5.6147	5.7549	5.6865	5.9773	6.7279	6.2288	5.9307	5.6724	5.7142	5.7682	5.9887
5	5	21|22	CIZ1	Q9ULV3-3	JHU06929.B5C5R22	6.2854	5.9425	5.7682	5.6724	5.6439	5.7279	5.9773	5.8329	5.8074	5.9189	5.7279	5.7549	5.8704	5.858	6	6.0112	5.8826	5.8329	5.8704	5.8948	5.8202	6.0553	5.7279	5.7549	5.5236	5.9307	5.6147	5.7415	6.2574	5.7279	5.7682	5.6147	5.4263	5.7682	5.585	5.8948	5.8074	5.5999	5.9189	5.585	8.5372	5.7142	5.7279	5.9189	5.4919	5.6294	5.7415	5.585	5.5392	5.7415	5.858	5.9307	5.5236	6.7004	5.7415	6.0112	5.7549	6.0112	6.0553	5.9189	5.858	5.585	5.4757	5.5999	5.9773	6.3663	6	5.5999	5.7415	5.585	5.6439	5.8074
5	7	21|22	HP	Q6PEJ8	JHU07237.B5C7R22	13.9309	5.9307	6.2668	6.2946	6.0224	6.0444	6.1085	5.8826	6.0875	6.1085	6.0444	6.0444	6.1997	6.0553	6.1497	6.375	6.5925	6.1085	6.2479	6.5999	6.2288	6.4512	6.0768	6	5.8202	5.9773	5.6439	6.0224	6.3837	5.7814	6.0875	5.8074	5.6582	5.8826	7.9773	6.1599	5.9542	5.7944	7.7912	6.4757	8.3443	5.8826	6.2574	6.4512	5.8704	5.9307	6.0553	5.9887	5.5392	5.9425	6.2574	5.9773	5.8948	8.8857	5.8826	8.1799	6.1497	6.1085	6.1085	6.2761	6.2384	5.9069	6.6865	6.098	6.1497	7.2384	6.2095	6.7142	6.1189	6.3038	6.0768	6.0661
5	8	21|22	SEL1L3	Q68CR1-2	JHU07051.B5C8R22	9.6944	5.7549	5.6865	5.9307	5.7944	5.8074	6.0661	5.7549	5.8074	5.9425	5.9189	5.8329	6.0768	5.9189	5.8329	5.9658	6.2095	5.7682	6	6.0768	6.0112	6.1396	5.7142	5.8074	5.6582	5.8455	5.5546	5.6439	5.7415	5.5078	5.9189	5.5999	5.5699	5.5699	7.1189	5.9307	5.6865	5.7944	6.6724	6.0661	7.8948	5.9425	6.0661	6.1396	5.585	5.8455	5.8074	5.5699	5.6147	5.7279	6.098	5.9307	5.6294	7.8887	5.7004	7.0279	5.9189	5.8329	5.9773	6.0661	5.9425	5.7682	5.8455	5.9069	5.8202	6.8074	5.9773	6.3309	5.8329	6.0112	5.8074	6.3129
5	9	21|22	HDAC4	P56524-2	JHU07041.B5C9R22	12.9074	6.0661	6.2761	6.1898	6.0334	6.2574	6.1293	5.9189	6.1189	6.2479	6.0661	6.0875	6.4676	6.2479	6.4009	6.5078	6.5999	6.1599	6.1799	6.6439	6.4676	6.5699	6.0444	5.9425	5.8948	6.1497	5.7682	6.0112	6.2574	5.7279	6.7347	6.5078	5.8455	5.8826	7.7582	6.1699	6.4919	5.9658	7.5962	6.4512	8.5196	6.1699	6.3038	6.6366	5.9189	6.0661	6.0768	5.9773	5.7682	6.0768	6.9658	6.1396	5.7814	8.7814	6.1699	7.9858	6.585	6.1189	6.1599	6.2574	6.4429	6.0875	6.7616	6.2192	6.2288	7.5038	6.3219	6.7211	6.0768	6.4009	6.2192	6.4919
5	10	21|22	SOCS3	O14543	JHU07282.B5C10R22	13.6179	5.7944	6.8265	6.4919	5.9773	6.5314	6.0112	5.8948	6.0875	6.2288	5.9658	6.0444	6.3038	6.0661	6.7482	8.5058	7.0928	6.0224	6.2668	7.3354	6.2479	6.7616	6.2761	6	5.9189	5.8704	5.8704	6.0661	7.8704	5.7415	6.3487	5.7944	5.7814	5.8704	9.4676	6.0661	6.0224	5.9887	8.7912	7.6073	8.4798	6.7879	6.6073	6.9715	5.9773	5.8948	5.9887	6.0553	6.1293	6.0553	6.3129	6.0553	5.9773	9.4798	5.8455	9.2935	6.6865	6.1898	6.3219	6.5314	6.7616	6.0553	7.4959	6.4838	6.2095	8.1033	6.4009	7.5962	6.1699	6.9248	6.3923	6.7616
5	11	21|22	CTSA	P10619	JHU07121.B5C11R22	14.3595	6.098	6.8765	6.3399	5.9542	6.4757	6.0444	6	6.2384	6.3923	5.9887	6.098	6.3038	6.2668	6.7347	6.9129	7.1948	6.2095	6.3576	7.543	6.2384	6.9189	6.3923	6.0334	6.0875	5.9425	5.7549	6.0224	6.4263	5.8329	6.6935	5.8202	5.9189	5.7944	8.9643	6.0444	6.1799	5.9425	9.0444	7.5157	8.9972	6.1189	6.9715	7.2432	6.0768	6.1189	6.0224	6.0768	6.3219	6.0553	6.4346	5.9542	6.0768	9.4988	5.9658	8.7211	6.6073	6.3219	6.1898	6.4429	6.9189	6.3219	7.4838	6.4998	6.4009	7.9801	6.4594	7.5157	6.5236	7.1137	6.5236	7.2432
5	13	21|22	HACD2	Q6Y1H2	JHU07269.B5C13R22	12.7941	5.9658	6.098	6.0553	5.8948	6.1085	5.9773	5.7415	6.0224	6.1293	5.7682	5.9887	6.0661	5.9658	6.0768	6.3038	6.4009	6.098	6.0444	6.6294	6.1497	6.4512	5.8455	5.6724	5.9069	5.9307	5.6294	5.7549	6.6439	5.7682	6.3219	5.6865	5.8074	5.7814	7.6935	6.098	6.1189	5.7814	7.5353	6.2288	9.1536	6.1085	6.1085	6.3576	5.9425	5.6724	5.858	5.9542	5.585	5.8704	6.0334	5.9542	5.8948	8.5831	5.7415	7.6653	6.2192	6	6.1085	6.0112	6.0224	5.7814	6.585	5.9773	6.1085	7.3487	6.0875	6.4838	5.8826	5.9887	5.9773	6.1293
5	14	21|22	AGTR2	P50052	JHU10180.B5C14R22	11.344	5.9658	5.9425	5.8826	5.7549	6.0334	6	5.8704	6.1898	5.9069	5.7549	5.8826	6.1189	6.0661	6.0224	6.0875	6.2854	5.9425	6	6.3487	6.1497	6.4919	5.9069	5.7415	5.858	5.7142	5.5392	5.8826	6.1293	5.6724	6.098	5.5699	5.5546	5.7415	7.3129	6.0444	5.8826	5.7142	7.0224	5.9658	8.8025	5.8202	6.0661	6.2854	5.7549	5.6865	5.8948	5.6865	5.7682	5.858	5.858	5.9658	5.7415	7.858	5.6147	7.0498	5.9658	5.8948	5.9887	5.9658	6.0661	5.585	6.2854	5.9542	6.1699	7.0224	6.1189	6.2095	5.8202	5.8826	5.8826	6.0875
5	15	21|22	EOLA2	Q96DE9	JHU06932.B5C15R22	11.1608	5.7682	6.0768	5.7944	5.6865	5.8826	5.9307	5.7279	5.8948	5.8074	5.8074	5.9887	6.0334	5.8948	5.9887	6.1085	6.2288	5.8455	6.0553	6.2854	6.0553	6.1799	5.8704	5.7279	5.5546	5.8826	5.4919	5.6724	6.2668	5.6294	5.8826	5.5999	5.6865	5.6439	7.3399	5.8948	5.8202	5.7944	7.0389	6.0444	8.9469	5.858	6.0875	5.858	5.6294	5.6724	5.8826	5.7549	5.7279	5.7549	5.8826	5.7004	5.7279	8.1111	5.7004	6.9944	5.7549	5.7682	6.1189	5.9773	5.9658	5.6439	6.0444	5.9773	5.9773	6.9484	6.0334	6.0553	5.7814	5.7549	5.8074	5.6865
5	16	21|22	SEPTIN4	O43236	JHU07104.B5C16R22	13.2467	5.8455	6.1898	5.9773	5.9189	6	5.9658	5.7549	5.9307	6.0224	5.8329	5.9773	6.0768	5.9542	6.0553	6.3219	6.3923	5.8948	6.1189	6.4512	6.1699	6.5392	6.1799	5.9773	5.858	6	5.6439	5.8826	6.3837	5.5999	6.2574	5.7682	5.6439	5.8826	7.4388	6	6.2668	5.8948	7.7649	6.2479	9	6.0444	6.1898	6.2192	6.0661	5.9425	6	5.7944	5.6724	5.8329	6.9009	5.9773	5.7004	8.9986	5.8826	7.6257	6.0334	6.6582	6.1497	6.0875	6.2384	5.8704	6.3576	6.0112	6.1085	7.1849	6.0444	6.5622	6.0112	6.3309	5.9189	6.1396
5	17	21|22	AGTR1	Q6NUP5	JHU16058.B5C17R22	12.0838	5.858	6.0875	6.0661	5.9425	6.0768	6.0553	5.8202	5.9069	6	5.8455	6.1189	6.0661	5.9425	6.0875	6.2761	6.1799	5.8074	6.0875	6.375	6.0334	6.4009	5.9189	5.7682	5.8202	5.9773	5.5236	6.1599	6.2574	5.6439	6.1997	5.8074	5.7415	5.7814	7.2992	6.1699	5.9887	5.7682	7.1849	6.1699	8.8933	5.9069	6.1293	6.5078	5.8455	5.8704	5.9189	5.8826	5.7004	5.9658	6.2761	5.5999	5.5546	8.2288	5.7415	7.2384	6.0444	6.0661	6.1396	6.0875	6.1898	5.8074	6.3837	6.1085	6.0224	7.0444	6.0661	6.5236	5.9542	6.2668	6.0553	6.4346
5	18	21|22	GIMAP6	Q6P9H5	JHU07229.B5C18R22	14.6117	5.7415	6.2095	5.858	5.8329	5.8826	5.9887	5.9069	6.0334	6.0112	5.8948	5.9658	5.9307	6.1085	6.0768	6.1189	6.1497	5.8329	6.098	6.2946	5.9425	6.3487	6.1497	5.9307	5.8704	5.8455	5.8948	6.2192	5.9425	5.5699	7.7781	5.7142	5.5392	5.7279	7.2574	6.0553	5.8455	6.1293	7.1649	6.6935	8.2597	6.3219	6.0553	6.6294	5.7814	6.0661	5.8948	5.8455	5.7142	6.2668	6.1497	5.8455	5.7814	8.6184	5.8202	7.1293	5.9658	5.9773	6.098	6.0875	6.5392	5.6865	5.9189	5.9189	5.9425	6.7482	6.0334	6.1396	5.8329	6.1293	5.8948	5.8948
5	19	21|22	ZNF131	A0A024R087	JHU07195.B5C19R22	12.9388	5.858	5.8455	5.8826	5.7415	5.7814	5.9773	5.7814	6.0875	5.9307	6.0224	5.8826	6.0768	5.9542	6.0444	6.1599	6.1497	5.7004	5.9542	6.2192	5.9542	6.1293	5.9658	5.7279	5.7279	5.8826	5.6582	5.8455	6.2668	5.6865	6.0444	5.7814	5.585	5.585	6.4346	6.0334	5.7415	5.8329	6.6795	5.9887	8.7004	5.7944	6.1898	6.1396	5.6147	5.9425	5.8826	5.8826	5.6439	5.858	6.098	5.8948	5.8074	8.8424	5.7944	7.4009	5.9887	5.9658	6.0768	5.8704	5.9425	5.8074	6.0112	5.9307	6.1085	6.6724	6.0661	5.9069	5.7944	6.0768	6.0112	5.8329
5	20	21|22	DPF2	Q92785	JHU06936.B5C20R22	9.6092	6.0224	5.8704	5.9189	5.6865	5.8948	6.098	5.858	6.1699	5.9658	5.8074	5.7415	5.9542	5.8948	5.8826	6.0661	6.0661	5.8948	5.8704	5.9542	5.9425	6.1898	5.6147	5.7549	5.5392	5.9069	5.7549	5.8074	6.5236	5.6724	5.858	5.6865	5.5699	5.5392	6.3837	5.9658	5.6865	5.7549	6.6439	5.7142	8.7091	5.8455	5.8948	5.9773	5.5392	5.8074	5.7415	5.6439	5.5236	5.7814	5.9425	5.8202	5.7415	7.2854	5.6439	6.5999	5.8455	5.9773	5.9425	5.9542	5.9069	5.6865	5.8455	5.858	6.0444	6.5546	5.9773	5.8704	5.7682	5.7549	5.7004	5.8826
5	21	21|22	RNF115	Q9Y4L5	JHU07292.B5C21R22	12.9446	5.9425	6.1699	6.0112	5.8455	6.1293	6.2761	5.7279	6.1898	6.0875	6.2479	6.1085	6.1497	5.9658	6.3576	6.5469	6.3038	5.8948	6.1497	6.3038	6.0553	6.2192	6.0444	5.8455	5.8948	5.8826	5.7814	6.1189	6.3576	5.7415	6.5078	6.098	5.6147	5.8455	7.2946	6.1599	5.8826	5.7549	7.2621	6.1396	8.8978	5.9773	6.0875	6.1497	5.8948	5.7142	6.2946	5.8074	5.8948	5.8074	6.2095	5.8704	5.7682	8.4242	5.7004	7.5584	6.2192	6.1189	5.9773	6.2574	5.9542	5.8948	6.4512	6.1293	6.2192	7.1396	6.1085	6.5546	5.8948	6.1293	5.9542	6.1799
5	22	21|22	L3MBTL3	Q96JM7-2	JHU07052.B5C22R22	11.8416	5.9189	5.6865	5.585	5.6865	5.8202	5.8455	5.858	6.1396	5.9069	5.858	5.8704	6.0112	5.9189	5.9425	5.9773	6.1085	6.0661	5.8202	6.098	5.9542	6.1699	5.7549	5.7415	5.5546	5.9658	5.6147	5.6724	6.1497	5.8074	5.7682	5.6439	5.4263	5.7279	6.5236	5.9425	5.7682	5.6147	6.4676	5.6724	8.5755	5.7944	5.8202	5.9307	5.6865	5.7142	5.8455	5.5699	5.7004	5.7279	6	5.9773	5.6439	7.7515	5.7142	6.6073	5.7549	6.0444	6.0444	5.8455	5.6582	5.8826	5.7549	5.7814	6	6.9189	5.9887	5.9189	5.6294	6.0661	5.8329	5.8704
5	23	21|22	CSNK1A1L	Q8N752	JHU06931.B5C23R22	11.8122	5.9425	6.0224	5.9887	5.7944	5.9189	6.0224	5.8202	6.1189	5.9069	5.8202	6.1189	5.9069	6	6.1898	6.2854	6.3487	5.6582	5.9658	6.4919	6.0112	6.2854	5.6865	5.6294	5.7814	5.8704	5.6582	5.858	6.2668	5.6865	5.9425	5.7415	5.4429	5.9069	7.5699	5.9887	5.7944	5.6439	7.2143	5.9069	8.5275	5.7682	6.0334	6.2192	5.8455	5.858	5.8202	5.7549	5.6582	5.9658	6.2095	6.1293	5.5999	8.0553	5.7279	7.4838	5.8455	5.9658	6.1898	5.8704	5.9425	5.7415	6.3576	5.9887	6.0224	6.9129	5.9773	5.9887	5.8455	5.8948	5.7415	5.9425
5	24	21|22	TNIK	Q7Z4L4	JHU07189.B5C24R22	15.1145	5.9542	6.6935	6.7004	6.5999	7.7944	6.6582	5.9307	6.2192	6.2288	6.2761	6.5469	6.8642	7.0444	6.9887	9.599	6.9069	6.3399	7.1137	6.4263	6.8074	6.7879	6.9129	6.2095	6.8265	7.7715	6.6147	7.0928	6.5314	6.1599	6.9425	7.4512	6.0334	6.2192	7.3399	6.2854	7.8041	6.1396	8.2336	7.0279	8.7682	6.3399	6.5157	6.9366	6.3129	6.4009	6.7549	6.4346	6.3487	6.7004	7.9366	6.1189	6.5157	9.8471	6.4919	7.5157	6.7549	6.9715	6.3219	7.5078	8.1948	7.098	6.5925	6.5236	6.4594	7.0168	6.4263	7.2574	6.5774	7.0928	7.1749	6.6221
5	25	21|22	ZNF280A	A0A0G2JN84	JHU07185.B5C25R22	10.9263	6.0224	5.7682	6.0112	5.6582	5.8455	5.8074	5.6724	6.0112	5.9773	5.8704	5.9773	5.9189	5.9542	6.3038	5.9887	10.1478	5.7279	5.858	5.8948	5.8329	6.0875	5.7415	5.7549	5.5699	5.9069	5.5699	5.7415	6.1085	5.6865	5.9542	5.7004	5.6439	5.7415	6.2668	5.9307	5.8074	5.8202	6.2854	5.8704	8.3707	5.7944	5.9069	6.0444	5.6724	5.7549	5.7814	5.8704	5.6724	5.7415	6.0112	5.9425	5.7142	7.3923	5.6865	6.6439	5.9425	5.9307	6.1599	5.9425	5.9542	5.8202	5.858	6.9009	6.098	6.5469	6.0224	5.9189	5.5999	5.8704	5.585	5.858
5	26	21|22	PRKAA1	Q96E92	JHU06980.B5C26R22	14.1123	5.9307	5.7682	5.8074	5.6439	5.8704	5.8455	5.8202	5.9887	5.9887	5.7814	6.098	5.8826	5.9887	6.1898	6.1293	5.9658	5.8455	5.8826	5.8455	5.9069	6.098	6.0112	5.8329	5.5236	6.0112	5.4919	5.6724	6.2479	5.6724	5.9658	5.6582	5.6724	6.0334	6.5314	5.9887	5.8704	5.8202	6.2574	5.7682	8.4325	5.8948	5.8704	5.9887	5.7549	5.6865	5.7549	5.9189	5.4919	5.8704	6.0875	5.8455	5.6865	6.9484	5.7944	6.7347	5.9887	6.098	6.0553	6.0553	5.5546	5.7004	5.9069	5.7944	5.9887	6.4179	6.1997	5.9189	5.7004	5.8074	5.7549	5.8074
5	27	21|22	HOOK3	Q86VS8	JHU07044.B5C27R22	12.6537	5.9189	6.1898	5.9542	5.9658	6.3309	6.0768	5.8329	6.1997	5.9307	5.9542	6.0875	5.9658	6.3399	6.3129	6.5078	6.3923	6	5.7415	6.4429	5.9189	6.9069	5.9542	5.9189	5.6865	6.1497	5.7944	5.9307	6.375	5.6724	6.3219	5.9542	5.5392	5.7549	7.3707	6.1497	6.0768	5.858	7.1189	6.1497	8.8265	6.0661	6.0224	6.2384	6.0334	5.8704	5.9658	6.0224	5.8948	6.0224	6.4346	5.9307	5.8329	8.2715	5.9658	7.4263	6.0334	6.0334	6.098	6.4263	6.1085	6.2668	6.2192	5.9425	6.0444	7.5275	6.3038	6.4179	6	6.1997	6.0224	6
5	28	21|22	CLCN6	P51797-2	JHU07218.B5C28R22	12.5826	5.9887	5.9069	5.9425	5.6439	6.2288	6.0224	5.7415	6.0444	5.9189	5.8704	6.2095	6.1898	6.0661	6.1293	6.1799	6.3923	5.8329	6.0334	6.4263	6	6.2288	6.1293	5.7814	5.6724	6.0444	5.5392	5.9189	6.5469	5.585	6.2854	5.6724	5.5999	5.7814	7.4471	6.0553	5.858	5.9773	6.9189	6.2384	8.8439	5.9307	6.0334	6.1396	5.8074	5.7549	5.9189	5.8329	5.7279	5.9542	6.1799	5.858	5.8329	7.7649	5.7944	6.9307	6.0444	6.0334	6.1189	6.0444	6.0553	5.8074	6.0112	5.9658	6.0768	6.6795	6.2288	6.3837	5.9773	6.3038	5.6865	6.1599
5	29	21|22	DDX11	Q96FC9-3	JHU07029.B5C29R22	12.6662	5.9658	6.1293	5.9773	5.7279	6.2761	6.1189	5.8948	5.9773	5.7415	5.8948	6.1898	6.2095	6.1293	6.2854	6.4919	6.5157	5.9307	6.0553	6.6073	6.1898	6.3576	6.0553	5.7682	5.8948	6.0768	5.7549	5.8948	6.375	5.7944	6.2574	5.6724	5.6147	5.7944	8.0112	6.0444	5.9189	5.9542	7.7879	6.4757	8.5255	6.0112	6.2192	6.2946	5.8455	5.8202	5.9069	6.0112	5.6582	6.1085	6.2668	5.7814	5.9425	8.7499	5.7682	8.2432	6.2479	5.9658	6.1799	6.2854	6.2668	5.8202	6.858	6.2854	6.0661	7.2854	6.1396	6.5546	5.9307	6.2288	6.0553	6.0112
5	30	21|22	IL12A	O60595	JHU07239.B5C30R22	13.4805	6.0661	6.1396	5.9887	5.8826	5.7944	6	5.9069	6.1799	5.8704	5.7415	6.2288	6.0553	6.1799	6.1599	6.3038	6.2479	6.0444	5.9425	6.3309	6.2288	6.4094	6.2479	5.8455	5.8826	6	5.7814	5.9425	6.4179	5.7142	6.1997	5.8455	5.7549	5.8704	7.683	6.1396	6.098	5.9189	7.4305	6.1898	9.1523	5.9773	6.0875	6.2288	5.8329	5.7682	5.9069	6	5.7279	6	6.375	5.7944	5.7944	8.1799	5.7142	7.5774	6.0875	6.1396	6.1799	6.2761	6	5.858	6.4179	6.1898	6.1293	7.2668	6.2479	6.3399	5.9189	5.9425	5.9658	6
5	32	21|22	COG2	Q14746-2	JHU07023.B5C32R22	14.2281	6.0444	6.3923	6.3038	6.2761	6.3837	6.1396	5.9425	6.2668	6.0875	6.0875	6.2574	6.3038	6.2384	6.4998	6.8009	6.9366	6.2479	6.2668	6.7211	6.2192	6.8138	6.6073	5.9307	6.1189	6.4179	5.8704	6.0112	6.585	5.8704	6.3309	5.8826	5.7682	6.0112	7.9366	6.375	6.2288	6.1599	8.0901	7.1189	9.4615	6.2668	6.4009	6.6439	6.1085	6.1293	6.4838	6.3129	5.9189	6.1293	6.6653	6.0444	5.9069	9.1319	6.0224	8.2992	6.4838	6.3129	6.2384	6.4919	6.4094	6.3219	7.1898	6.3487	6.4179	7.6184	6.3663	6.858	6.3038	6.7074	6.375	6.6865
5	1	23|24	DPYSL2	Q16555	JHU07127.B5C1R24	13.6712	5.8948	6.4594	5.9425	6.0224	6.1898	6.0661	5.6439	5.9658	6.0112	5.7682	5.9307	6.1396	6.0875	6.0768	6.4009	6.4094	6.0444	6	6.6294	5.9542	6.5078	6.1396	5.7682	5.9307	6.3576	5.5392	5.6147	6.2761	5.7142	6.2854	5.7415	5.6294	5.5392	7.5118	6.0112	5.9773	5.9887	7.2574	5.9658	8.8502	6.0112	6.0444	6.2761	5.7944	5.8455	5.9542	5.7415	5.6724	6.0112	6.0768	5.9658	5.6582	8.7582	5.8074	7.4635	6.2288	6	6.0112	6.0768	6.0875	5.8704	6.7279	6.1799	6.2192	7.2336	6.1699	6.6366	6.0553	6.0112	5.9307	5.9887
5	2	23|24	TRABD	Q9H4I3-2	JHU06999.B5C2R24	14.0439	6.2479	6.7879	6.4009	6.2095	6.4919	6.5236	5.9189	6.2946	6.0444	6.4757	6.2574	6.4512	6.2668	6.7074	7.0821	6.9715	6.4346	6.2384	7.1799	6.2854	6.8329	6.585	6.1599	6.2288	6.6147	6.1396	6.0875	6.5999	6.0224	6.5392	5.9773	5.8826	5.8948	8.1799	6.3663	6.3923	6.2192	8.0168	6.5999	8.7993	6.1699	6.5699	7.0112	5.9658	6.1189	6.2946	6.2095	5.8948	6.1699	6.5236	6.1898	5.8826	9.0888	6.1599	8.137	6.5469	6.2095	6.1599	6.3487	6.4919	6.0553	7.0279	6.3129	6.3663	7.6618	6.4838	7.0444	6.2288	6.375	6.4594	6.7142
5	3	23|24	TEX47	Q8TBZ9	JHU06959.B5C3R24	11.6564	5.8826	5.9773	5.9542	5.7814	5.7944	5.9658	5.6865	5.8704	5.9542	5.9189	5.8704	6.0224	5.7279	5.9189	6	6.1799	5.9425	5.8455	6.0661	6.0224	6.2288	5.6865	5.7142	5.5699	5.8704	5.4919	5.7944	6.098	5.5078	5.7814	5.7004	5.375	5.7549	7	6.0661	5.7415	5.7142	7.1997	5.9542	8.3554	5.6294	5.7814	6.0553	5.6865	5.5546	5.7814	5.6439	5.6439	5.6865	5.9773	5.8074	5.5078	8.207	5.5236	7.0224	5.9189	5.8329	6.1085	5.9658	5.9069	5.7415	6	5.9307	5.9658	6.8887	5.9658	5.8704	5.8202	5.7682	5.7814	6.0875
5	4	23|24	LRP12	Q9Y561	JHU07154.B5C4R24	15.1407	6.2192	6.7279	6.8887	6.6366	7.8202	7	6.0553	6.4594	6.2095	6.4094	6.4094	7	6.9887	7.1799	9.4625	7.0768	6.2854	7.0553	6.7347	7.0821	7.2384	6.8329	6.3038	6.7748	7.8392	6.8009	7.0056	6.5078	6.4919	6.9658	7.0224	6.1497	6.1293	7.5314	6.4512	7.7245	6.2854	8.2312	7.0661	7.8978	6.4009	6.5699	7.0821	6.3038	6.5236	6.7004	6.585	6.4346	6.8074	8.1874	6.0875	6.7074	9.9337	6.7211	7.7415	6.7748	7.4136	6.2095	7.2668	8.0661	7.1849	6.9542	6.9773	6.4757	7.2854	6.4346	7.2761	6.7549	7.0168	7.2668	6.7616
5	5	23|24	ACRBP	Q8NEB7	JHU06914.B5C5R24	10.7415	5.9773	5.6294	5.7944	5.7549	5.8826	5.8704	5.6147	5.8704	5.8948	5.858	5.9307	5.9887	6.0112	6.1497	5.9542	6.3219	5.9658	5.9069	6.0875	5.9773	6.1799	5.7682	5.6439	5.5078	5.9307	5.6294	5.585	6.1396	5.6439	5.858	5.7142	5.5236	5.6147	6.7279	5.8826	5.7415	5.7142	6.7279	5.7944	8.4115	5.9069	5.8704	6.0553	5.4757	5.6724	5.8826	5.8455	5.6147	5.7814	6.0334	5.7682	5.5546	7.697	5.6439	6.7074	5.9307	5.9658	6.1085	5.9425	5.8202	5.5699	5.9307	5.8455	5.8455	6.6935	5.9425	5.9069	5.6294	5.8074	5.5392	5.7549
5	6	23|24	CES3	A0A0C4DFY7	JHU07118.B5C6R24	12.7177	5.9542	5.7814	5.9189	5.7944	5.858	5.9542	5.9189	5.9069	5.9069	5.8202	5.8948	5.9773	5.8074	5.8455	6.0661	6.4346	5.9658	5.8704	6.1799	6.0553	6.1699	5.8704	5.8329	5.6724	5.8329	5.6582	5.7004	5.9658	5.5999	5.9658	5.7004	5.585	5.7279	7.3083	5.9069	5.7814	5.7814	7.1241	5.858	8.3399	5.9189	5.9658	6.2288	5.7142	5.858	5.9069	5.6865	5.7279	5.8074	5.8826	5.8948	5.7279	7.5157	5.6724	7.1293	5.9425	5.8704	6.1189	6.098	5.9425	5.5999	5.9189	5.7682	5.8826	6.8009	5.9887	5.9887	5.8455	5.5699	5.8074	5.8948
5	7	23|24	CXCR1	P25024	JHU07243.B5C7R24	12.9736	6.1396	6.2854	6.1599	5.9773	6.4512	6.3923	5.9542	6.1085	6.1293	6.1189	6.1599	6.1293	6.2288	6.1799	6.3399	6.5774	6.0444	6.3487	6.8265	6.0768	6.8329	6.1699	5.9189	6.0661	6.1799	5.9425	6.0224	6.3038	5.8074	6.4998	5.9189	5.8074	5.9542	7.7074	6.1396	6.0553	6.0768	7.5622	6.5314	8.5755	6.0553	6.4346	6.8704	5.9542	5.9773	6.1497	5.8826	6	5.9189	6.3219	6.1898	5.9425	8.6202	6.0112	7.7781	6.3837	6.1599	6.1699	6.375	6.6294	6.0334	6.8765	6.2761	6.2384	7.5661	6.1599	6.7682	6.1293	6.5699	6.1699	6.8265
5	8	23|24	FOXP4	Q8IVH2-2	JHU07036.B5C8R24	14.5299	6.1497	6.6221	6.6935	6.0444	6.4512	6.3219	5.9069	6.1799	6.2574	6.098	6.2288	6.4757	6.2668	6.8138	7.0444	7.0715	6.1085	6.4009	7.3707	6.4998	6.9307	6.375	6.0334	6.2854	6.1396	6.1699	6.1293	6.3576	6.0224	6.4512	5.9658	5.8704	6.0768	8.8734	6.2946	6.5925	6.3038	8.4878	7.388	7.6935	6.2946	6.7748	7.0661	6.1293	6.3309	6.3923	6.5314	6.2479	6.2192	6.7814	6.1997	6.0224	9.8611	6.1189	8.9307	6.8392	6.3219	6.0334	6.96	6.7211	6.3219	7.1649	6.5236	6.4512	7.697	6.2095	7.3083	6.585	6.6935	6.3663	6.9887
5	9	23|24	PRKCA	P17252	JHU07078.B5C9R24	11.2079	5.7682	5.7814	5.8455	6	5.8455	5.9542	5.7682	5.8704	5.9773	5.7279	5.858	5.9542	6.0334	6	6.0444	6.1189	6.0334	5.7944	6.1085	5.858	6.2668	5.7142	5.6439	5.6147	5.7549	5.6865	5.8704	6.1898	5.6439	5.9542	5.5236	5.5546	5.6724	6.7211	5.8826	5.6294	5.6724	6.4757	5.858	8.6384	5.9069	5.7415	6.0661	5.6724	5.7279	5.9069	5.7682	5.6294	5.6439	5.9542	5.9189	5.6147	7.9396	5.585	6.8138	5.8704	5.8826	6.1599	6.0768	5.8074	5.7004	5.9189	5.7415	6.0112	6.6865	6.1699	6.0112	5.7415	5.8455	5.7415	5.8329
5	12	23|24	EID3	Q8N140	JHU06939.B5C12R24	12.0086	5.9307	5.5699	6.0334	5.7549	5.9069	5.9887	5.7944	5.8826	5.9887	5.6147	5.8704	5.9542	6	6	6.0553	6.2946	5.9542	5.7944	6.1799	6.0875	6.1497	5.7549	5.7004	5.7682	5.8826	5.6147	5.8455	6.1898	5.7549	6.0334	5.5236	5.5546	5.5999	6.5157	5.9773	5.7944	5.6439	6.8765	6.098	8.8186	5.9658	6.0224	5.9542	5.7004	5.7944	5.7415	5.8074	5.7004	5.7814	6.7142	5.8455	5.7004	7.9009	5.7549	6.9307	5.9773	6.0444	6.1699	6.6221	5.9425	5.6147	6.1293	5.8202	6.1599	6.6582	6.0768	5.8826	5.7549	5.7004	5.7415	5.6147
5	14	23|24	RPAP3	Q9H6T3-2	JHU07034.B5C14R24	13.8689	5.9069	7.1137	6.8704	6.0875	6.4346	6.5392	6.0224	6.1898	5.9189	6.0224	7.2527	11.4615	8.7125	6.3663	7.1344	6.6724	8.6366	6.2668	6.1699	6.2384	6.375	6.4676	6.2192	6.3219	6.3129	5.7944	6.0768	6.3129	5.9542	6.9307	6.1189	6.0444	5.8455	7.585	6.1898	6.1085	5.8704	6.8455	6.3399	8.8265	6.0661	6.1699	6.4998	5.9773	6.3923	6.3663	6	5.9887	6.2095	7.0334	6	6.0224	8.697	7.2336	7.0607	6.1189	6.1898	6.3038	6.4676	6.2384	6.0875	6.2574	6.1396	6.3487	6.6935	6.3038	6.8642	6.2854	6.5699	5.9773	6.7616
5	15	23|24	PIGK	Q92643	JHU06977.B5C15R24	10.944	5.8329	5.8704	5.7279	5.7682	5.8455	5.9069	5.6724	5.9307	6.0112	5.7682	5.8826	6	5.8202	6.1189	6.1085	6.1497	5.8202	5.8074	6.1293	5.9307	6.0444	5.8202	5.7142	5.6724	5.9189	5.4094	5.6582	6.0768	5.6865	6.0553	5.6865	5.5699	5.7279	6.5699	6	5.8329	5.7142	6.7347	5.7549	8.8106	5.8826	5.8202	6.1293	5.7004	5.7279	5.7415	5.9658	5.6439	5.858	5.8826	5.8074	5.7142	7.7279	5.858	7.0056	5.7549	6.098	6.1293	6.2095	5.9658	5.585	5.9307	5.8455	6.0224	6.6724	6.0661	6.098	5.6582	5.7944	5.7682	5.8455
5	16	23|24	IL18RAP	O95256	JHU07147.B5C16R24	9.9476	5.8455	5.7944	5.7004	5.7549	5.8202	5.7944	5.5999	5.9887	6.0553	5.7682	6.0112	5.8455	5.7549	5.9658	5.9658	6.1189	5.9542	6	6.0553	6.0224	6.098	5.8074	5.6439	5.7142	5.9658	5.5392	5.7142	5.8329	5.6294	5.9658	5.7142	5.4594	5.6582	6.6582	5.8329	5.7814	5.6294	6.6795	5.6865	8.7091	5.7814	5.8455	6.2192	5.6294	5.6582	5.6582	5.6582	5.6294	5.5699	6.1699	5.8329	5.6724	7.5392	5.5078	6.7549	5.8074	5.9658	6.0661	6.0224	6.0334	5.6439	5.9658	5.8704	5.9189	6.4594	6.0444	5.8074	5.6439	5.8329	5.7004	6.0661
5	17	23|24	TRIM27	P14373	JHU07099.B5C17R24	8.4284	5.7944	5.6865	5.8329	5.6865	5.6724	5.7944	5.7142	5.8826	5.8074	5.6439	6.0224	5.9887	5.9189	5.8948	5.9542	5.9307	5.9542	5.9189	5.7549	6.0444	5.9773	5.7142	5.6294	5.585	5.9658	5.4919	5.6294	6.0768	5.585	5.858	5.6147	5.5546	5.5546	6.1799	5.9189	5.6294	5.5236	6.0444	5.7004	8.973	5.858	5.7814	5.9658	5.7415	5.8329	5.9307	5.6439	5.5392	5.8455	5.9887	5.8329	5.6582	6.7879	5.6439	6.4594	5.7814	5.8329	6.1189	5.9425	5.7944	5.6294	5.6439	5.6294	5.7944	6.3219	5.8074	5.6439	5.7142	5.6582	5.7004	5.6582
5	18	23|24	TMEM54	Q969K7-3	JHU07286.B5C18R24	14.0215	6.2192	6.1997	6.2946	6.0444	6.375	6.1189	5.8455	6.2095	6.098	5.9658	6.2668	6.3399	6.2384	6.4009	6.3923	6.6865	5.9773	6.2095	6.6795	6.3219	6.6147	6.1997	6.0444	5.9773	6.0444	5.8826	6.0768	6.5699	5.9425	6.5236	5.8826	5.7142	5.9307	7.7448	6.1396	6.0224	6.0224	7.7781	6.2574	9.0593	5.8948	6.1898	6.6073	5.8948	6.1189	6.2192	6.0112	6.0553	5.9773	6.3038	6.0334	5.9189	8.5774	5.9307	7.6402	6.3663	6.1497	6.2854	6.5078	6.3038	6.0768	6.5622	6.1699	6.3399	7.4221	6.1497	6.6582	6.1799	6.3487	6.2288	6.3399
5	19	23|24	ABCC4	O15439-3	JHU07105.B5C19R24	11.218	6.0553	6.0112	6	5.8704	5.9542	5.7549	5.8074	5.9887	5.8826	5.8704	6.0334	6.0661	5.9887	6.098	6.0875	6.1898	6.0334	5.8074	6.1189	6.0661	6.0875	5.8704	6	5.8074	5.9887	5.5546	5.6294	6.0444	5.4919	5.8948	5.6865	5.7415	5.7004	6.7616	5.9069	5.8202	5.8704	6.5999	5.8329	8.5546	5.8826	5.9887	6.0334	5.6439	6.0334	5.9069	5.7814	5.6582	5.7814	5.9189	5.7944	5.7142	7.3531	5.7814	6.7142	5.9425	5.9425	6.1085	6.0661	5.9069	5.8704	5.9425	5.8704	6.0553	6.4676	6.0444	5.8826	5.858	5.7142	5.9773	5.9887
5	20	23|24	ZNF564	Q8TBZ8	JHU07007.B5C20R24	14.0559	5.8074	5.8948	5.9658	5.858	5.858	5.7814	5.7415	6.0224	5.8826	5.8202	6.0112	5.6582	5.7944	5.9189	6.1189	5.9887	5.8948	5.6439	6.1699	5.9307	5.9887	6.1699	5.6724	5.5999	5.9425	5.6294	5.7549	6.1599	5.6439	5.6865	5.6147	5.5392	5.7142	6.3576	5.8329	5.7944	5.6582	6.1799	5.8202	8.9218	5.8704	5.6865	5.8329	5.6724	5.7682	5.8826	5.5546	5.6865	5.7944	5.8329	5.6724	5.6147	7.8796	5.6582	6.5236	5.8704	5.9542	5.9425	5.9887	5.7814	5.6294	5.6724	5.8074	5.8074	6.5999	5.9887	5.6865	5.585	5.8202	5.7682	5.9189
5	21	23|24	ATRAID	Q6UW56-2	JHU07208.B5C21R24	12.1894	5.8202	6.0661	6.0553	5.8455	5.9425	5.8826	5.7944	5.9658	5.9189	5.8074	6	5.9069	6.0334	5.7549	6.1293	6.1189	5.8704	5.858	6.3038	6.098	6.2946	5.8074	5.7814	5.6439	5.8329	5.5699	6.098	6.1997	5.7142	5.9542	5.5546	5.6147	5.8074	7.375	5.8455	5.585	5.6724	6.9425	5.8455	8.7698	5.9069	5.8455	6.1396	5.5546	5.7142	5.8704	5.8074	5.7004	5.9189	5.9658	5.7279	5.7549	8.3531	5.7142	7.3038	6	6.0334	6.0334	6.1085	6.0875	5.7682	5.9425	5.9542	5.8704	6.8948	5.9425	6.1497	6	6.0334	5.8948	6.1293
5	23	23|24	BTRC	Q9Y297	JHU06923.B5C23R24	12.2146	5.9189	5.8948	5.9773	5.8329	5.8826	5.9658	5.8704	6	5.8948	5.9542	5.9069	6.098	6.0553	6.1699	6.3399	6.1599	5.9307	5.9425	6.3837	5.9189	6.2384	6	5.7944	5.7004	5.8074	5.7682	5.7944	6.3309	5.5999	6.0444	5.5999	5.6582	5.7004	7.3707	6.0224	5.7944	5.6147	7.0553	5.8202	8.7846	5.7814	6.0661	6.1189	5.8074	5.8202	5.7004	5.8948	5.7415	5.5699	6.2192	5.7549	5.6865	8.236	5.585	7.224	5.9773	5.9069	6.098	6.098	5.9773	5.585	6.0768	5.7944	5.9773	7.0279	5.9658	5.9069	5.8329	6.0875	5.7549	5.9658
5	24	23|24	PSMD2	Q13200	JHU07165.B5C24R24	14.1942	6.0444	6.3837	6.2574	6.2854	6.3399	6.1396	5.9189	6.1799	6.1599	5.9542	5.9887	6.2288	6.2192	6.6147	6.6582	6.8265	6.0768	6.1085	6.9069	6.1599	7.3619	6.1699	5.9307	6	6.0875	5.9189	6.0553	6.5622	5.7944	6.4009	5.9069	5.8948	6.098	8.1319	6.2479	5.9425	6.0224	7.9687	6.9425	9.2046	6.1799	6.5699	6.7074	5.9887	5.9189	6.0768	6.0875	6.0224	6.1293	6.6795	6.0444	5.8455	9.2912	5.9887	8.29	6.4094	6.0112	6.1599	6.2288	6.5236	6.0224	6.8765	6.2574	6.2192	7.4221	6.3219	6.8826	6.5622	6.6795	6.1293	6.2946
5	26	23|24	ALKBH1	Q13686	JHU06917.B5C26R24	12.0681	5.8704	5.7142	5.8826	5.585	5.9307	5.8202	5.8826	6.1085	5.9773	5.6865	6.0768	6.0224	6.0444	6.1396	6.1599	6.1189	5.8704	5.858	6.1085	6.0768	6.098	5.7549	5.7682	5.7814	5.7944	5.6294	5.8074	6.4998	5.7279	5.8948	5.6865	5.5699	5.6724	7.4878	5.9425	5.858	5.7004	7.0875	5.9189	8.3421	5.8455	6	6.1898	5.7549	5.8948	5.7682	5.8202	5.7142	5.7682	6.1997	5.7279	5.6147	7.9972	5.6294	7.1189	5.9425	5.9773	6.1599	6.0334	5.8948	5.6724	6.1085	5.9189	6.098	6.7347	6.1497	5.9425	5.6582	5.7279	5.8948	5.9542
5	27	23|24	AIMP1	Q12904	JHU07086.B5C27R24	13.4214	5.8948	5.9069	5.9658	5.858	6.0875	6.0112	5.9189	6.1396	5.8202	6.0334	6.0553	6.098	7.0768	6.1699	6.1293	5.9189	5.9307	5.9887	6.0875	6.0661	6.2384	6.0334	5.6582	5.6724	5.9069	5.7814	5.8202	5.8948	5.8074	5.8704	5.7415	5.6147	5.7415	6.2761	6.0444	5.858	5.858	6.9248	6.0224	8.1007	5.9773	5.9542	6.3399	6.3663	5.6865	5.8329	5.9542	5.7682	6	6.3129	5.6294	5.6294	8.5333	5.6294	6.7549	5.9773	6.1497	6.0768	6.0112	5.9773	6.1189	5.9307	5.9069	6.0334	6.7347	6.098	5.9307	5.9658	6.098	5.8329	5.8826
5	28	23|24	TTC39B	Q5VTQ0-7	JHU07210.B5C28R24	13.8446	5.8948	6.6935	6.4094	5.8948	6.4346	6.1799	6.0112	6.2192	6.1189	6.0444	6.2288	6.3663	6.2946	6.6935	6.7879	7.29	5.9887	6.3923	7.0715	6.2761	6.6653	6.4676	5.8329	6.0875	5.9887	5.9425	6.2854	6.5314	5.7682	6.6653	5.8826	5.9189	5.858	9.1712	6.3487	6.0444	5.8948	8.1724	7.0553	8.2574	6.1799	6.5925	7.098	5.8826	6.0444	6.0661	6.0875	6.3309	5.8948	6.4009	5.9069	5.9069	9.2969	6.0444	8.5411	6.7616	6.375	6.3399	6.5392	6.5469	6.1293	7.3923	6.6653	6.4346	7.6402	6.5078	7.0768	6.3038	6.9009	6.1599	6.7944
5	29	23|24	TRIM27	P14373	JHU15466.B5C29R24	10.1228	5.7549	5.7279	5.7814	5.7814	5.8329	5.9542	5.9658	6.0224	5.8455	5.9307	6.1799	6.1497	6.1396	5.9307	6.1085	5.858	5.7944	5.9425	6	6.0768	6.1293	5.7279	5.6582	5.6439	5.8948	5.6439	5.8074	6.1396	5.5699	5.9658	5.6147	5.6147	5.6582	6.1699	5.9307	5.7415	5.7279	6.5314	5.7004	7.8234	5.5699	5.8704	6.0553	5.5999	5.8202	5.8455	5.858	5.585	5.6147	6.0661	5.7682	5.5699	7.388	5.5999	6.0661	5.7004	6.0224	6.1497	6.0768	5.8074	5.7944	5.7415	5.7279	5.9069	6.4429	6.0334	5.8826	5.7944	5.8329	5.7549	5.858
5	30	23|24	GRID1	Q9ULK0-2	JHU07231.B5C30R24	15.3693	5.9189	5.9542	5.8074	6.0334	6.0768	6.1997	5.9189	6.1799	5.7682	6.1085	6.2761	6.0768	6.2854	6.3038	6.7211	6.0875	6	6.0444	6.1189	6.3487	6.4094	6.5157	5.8704	6.4512	5.7415	5.6582	5.9189	6.1699	5.8455	6.2854	5.9189	5.6439	5.7549	6.3837	6.2192	6.1799	5.7279	6.3399	6.3576	8.4898	6.0334	6.4094	6.2095	5.6724	5.9425	6.1189	6.0334	5.8329	5.8704	7.1997	6.1599	5.7549	7.6073	5.8329	6.7004	6.4094	6.1497	6.2095	6.3576	6.0768	6	5.9542	5.9542	5.858	6.4094	6.2095	6.0112	6.0224	5.9307	5.7682	6.0768
5	31	23|24	AP5S1	Q9NUS5	JHU07206.B5C31R24	12.5879	6	5.9542	5.858	6	6.0768	6.0224	5.9307	6.1085	6.0112	5.7004	6.0553	5.9425	5.9069	5.8455	6.2095	6.0224	5.8948	6.1085	6.1497	6.1497	6.1396	6	5.6724	5.8074	5.8948	5.7142	5.8704	6.2479	5.6724	6.1396	5.7279	5.5546	5.7279	7.3354	6.0875	5.9307	5.5699	7.1033	5.9307	8.8994	5.9307	6.0444	6.1699	5.6582	5.8074	5.8455	5.7549	5.7944	5.8948	6.0334	5.8074	5.6294	8.0112	5.7004	7.1241	6	6.0224	6	6.098	6.0444	5.7549	6.1085	5.7944	6	6.6795	6.0661	6.0553	5.8202	5.7944	5.9069	5.8826
5	32	23|24	COA8	A0A6Q8JUI0	JHU07016.B5C32R24	6.4009	5.8074	5.7279	5.7004	5.8074	5.8704	5.858	5.8329	5.9542	5.9069	5.4594	6.0553	6.0444	5.7549	5.9307	5.9773	5.6439	5.7944	5.6582	6	5.9887	6.1085	5.7415	5.7142	5.4263	5.8202	5.5999	5.6582	6.2192	5.6865	5.8074	5.5699	5.4919	5.6582	5.6294	5.9307	5.6865	5.7549	6.1189	5.6294	8.858	5.8704	5.9189	5.858	5.5392	5.7279	5.9189	5.7814	5.4594	5.6147	5.9658	5.9307	5.7004	7.1085	5.5699	6.1396	5.7415	5.8948	5.8826	6	5.5999	5.7142	5.585	5.6865	5.7814	6.3219	6.0768	5.6582	5.6582	5.6865	5.7814	5.6439
5	2	25|26	EML1	O00423	JHU07607.B5C2R26	14.8396	6.0444	6.8887	6.6366	6.098	6.6582	6.1189	5.8704	6.2574	6.2479	6.0444	6.1189	6.4346	6.2574	6.8642	6.9658	7.3219	6.2384	6.1599	7.3129	6.5078	6.9944	6.7879	6.1189	6.1997	6.1189	5.9773	6.3129	6.6653	5.8826	6.5392	6.0661	5.8455	5.9658	8.5333	6.3219	6.5699	6.0661	8.6294	7.1497	8.3815	6.2192	6.8765	6.9248	6.2095	6.1085	6.3663	6.2288	6.4919	6.1997	6.4594	6.0553	6.2761	9.4959	5.9189	8.8842	6.5999	6.3129	6.2946	6.5469	6.7944	6.2946	7.3487	6.7415	6.4346	7.9396	6.4346	7.0875	6.3837	6.6724	6.3309	6.7211
5	4	25|26	C6orf118	Q5T5N4	JHU07499.B5C4R26	13.3581	6.0112	6.0334	5.9887	6.0334	6.0334	6.0661	5.9189	6.0224	6.1189	5.858	6.0224	6.1497	5.9542	6.2095	6.4094	6.4094	6.0334	6	6.2668	6.0112	6.1396	6.1699	5.9425	5.7814	5.8455	5.7415	5.858	6.2668	5.7549	6.2854	5.7004	5.6294	5.9425	7.5507	6.0112	5.8826	5.9307	7.3663	6.098	7.9337	7.1599	5.9189	6.2761	5.9069	5.8329	6.0875	5.9189	5.7814	5.6724	6.3663	5.9658	5.8329	8.5058	5.7814	7.5236	6.1396	6.098	6.1699	6.3663	5.9542	5.9542	6.4919	6.1997	5.9887	7.1085	6.2384	6.6582	5.8826	6.1997	6.1699	6.1293
5	5	25|26	PPIP5K1	Q6PFW1-6	JHU07617.B5C5R26	7.0389	5.9425	5.6724	5.6439	5.7682	5.7549	5.9542	5.858	5.7814	5.7682	5.5546	5.8329	5.9542	5.9189	5.8455	5.9773	6.0112	5.9658	5.7944	5.8704	5.8948	6.0112	5.7279	5.7549	5.4094	5.8074	5.5392	5.5392	6.1189	5.5699	5.7142	5.585	5.3399	5.8202	5.6865	5.7814	5.6724	5.6865	5.9773	5.7004	8.4656	5.858	5.7004	5.9658	5.6582	5.6865	5.8202	5.8329	5.5546	5.7415	5.9658	5.858	5.5546	6.3129	5.8074	5.9425	5.8074	5.7682	6.1293	6.0875	5.858	5.7814	5.6439	5.6582	5.8329	6.2574	6.0444	5.7549	5.6724	5.5699	5.6147	5.7682
5	6	25|26	GRB2	P62993	JHU07525.B5C6R26	15.2848	6.0112	7.1799	6.4838	8.2992	6.585	6.4757	5.8704	6	6.3309	6.1599	6.1599	6.4757	6.5925	6.4094	6.8329	6.8392	6.1699	6.3129	6.5157	6.5314	6.7814	6.7748	6.2761	6.4757	6.2761	6.5236	6.0661	6.6582	6.0553	6.8202	6.0661	6.0334	6.1189	7.4094	6.858	6.6073	6.1085	7.3309	6.4009	9.207	6.6366	6.1799	6.5157	6.8948	6.0768	6.7482	6.1396	6.5774	6.1599	6.8948	5.9189	6.0768	10.8265	6.4429	7.4136	6.3837	6.8329	6.2761	6.9542	6.6221	6.585	6.4919	6.4009	6.5314	7.0821	6.5157	6.6073	6.3399	6.4512	6.4676	6.1293
5	8	25|26	RNF213	Q63HN8-5	JHU07445.B5C8R26	12.8329	5.9887	5.9773	6.0661	5.9069	5.858	5.9307	5.7004	6.0875	5.9658	5.9189	6.0875	5.9425	6	6.1189	6.1599	6.2854	5.9773	5.9189	6.2288	6.098	6.2192	5.8329	5.8826	5.7142	5.9773	5.7004	5.7004	6.1997	5.6582	6.2854	5.7279	5.6724	5.7004	7.3966	6.0768	6.0553	5.7415	7.2808	6.3309	8.1874	6.0112	6.0661	6.5078	5.8329	5.9542	6.0875	5.7682	5.8202	5.7549	6.1497	5.8455	5.7004	8.3309	5.7142	7.3174	6.0224	5.9887	6.1189	6.2288	5.9542	5.9189	6.098	6.0553	6.0334	6.858	6.1085	6.2479	5.7944	6.1699	5.8826	5.8704
5	9	25|26	C9orf131	Q5VYM1	JHU07411.B5C9R26	10.3531	5.9069	5.8704	5.9307	5.9189	5.8704	5.7549	5.5999	5.8826	6	5.6865	5.9887	5.8948	5.8826	5.9658	5.9307	6.1599	5.9542	5.858	6.2288	5.9542	6.2192	5.7814	5.6724	5.5236	5.8455	5.6439	5.6582	6.1997	5.5546	6.0334	5.6147	5.585	5.585	6.375	5.9189	5.9542	5.6147	6.4757	5.7682	8.6184	5.8948	5.9307	5.8826	5.7415	5.8329	5.7944	5.8074	5.5236	5.5392	6.0553	5.9425	5.5546	7.9099	5.6865	6.7748	5.8948	5.7004	6.1599	6.0768	5.8329	5.8704	5.8826	5.9189	5.9307	6.7814	5.9887	5.858	5.5392	5.7944	5.6724	5.9658
5	10	25|26	FXN	Q16595	JHU07331.B5C10R26	12.3031	6.1699	6.1898	6.1085	6.0444	6.0768	6.1799	6.0112	6.1699	6.0661	5.8329	6.3487	6.1799	6.2384	6.3309	6.1997	6.3219	6.1799	6	6.2574	6.4094	6.3576	6.0224	5.8074	5.8455	6.0553	6.098	5.9189	6.5546	5.9069	6.0224	5.8202	5.6582	5.9542	6.7211	6.1189	6.0444	5.9069	6.6724	5.9773	8.6384	6.1396	5.8704	6.1799	5.9658	6	5.9542	6.0768	5.8202	5.9773	6.3487	6.0768	5.9773	8.0821	6.0112	6.9425	6.1396	6.0553	6.2668	6.2288	6.1396	5.7682	6.0768	6.0224	6.1997	6.8074	6.1599	6.2095	5.8329	6.0112	5.9189	6
5	11	25|26	C6orf118	Q5T5N4	JHU07499.B5C11R26	13.5602	6.0768	6.3219	6.2668	5.9887	6.2192	6.1293	5.7944	6.1997	6.0768	5.9542	5.9542	6.1997	6.1997	6.2574	6.375	6.4594	6.0334	6.0553	6.7211	6.1898	6.5392	6.0875	5.9425	5.8329	5.9887	5.7682	6.0112	6.4919	5.7682	6.2192	5.858	5.7142	5.8826	7.9396	6.1997	6.0661	5.9069	7.5736	6.3129	8.9972	6.0768	6.1189	6.4998	6.0224	5.9189	6.098	5.9189	6.0661	5.858	6.4179	6.0661	5.8329	8.9024	5.8202	7.7279	6.4009	6.0553	6.3309	6.5314	6.3219	6	6.8704	6.2668	6.098	7.2761	6.1898	6.7347	5.9542	6.1085	6.3038	6.098
5	12	25|26	CATSPERE	Q5SY80-2	JHU07592.B5C12R26	14.9129	6.0444	6.2946	6.7279	6.0768	6.3399	6.6795	5.8329	6.4094	6.2854	5.8948	6.1396	6.3309	6.375	6.375	6.4998	6.8887	6.2946	6.3487	6.8455	6.0334	7.4346	6.7347	5.9542	6.098	6.1293	5.9542	6.1699	6.5999	5.7814	7.3923	6.4179	5.8329	5.9307	8.255	6.4346	6.6147	6.0444	8.1824	6.6582	9.9344	6.1599	6.3219	6.5469	6.2192	5.8704	6.1997	6.0768	5.858	5.8704	6.4009	6.1189	5.7549	9.1111	6.0112	8.0848	6.6366	6.0768	6.2946	6.4009	6.2574	6.0661	6.7211	6.2288	6.4919	7.3443	6.4757	6.5157	6.3309	6.3399	6.1699	6.5157
5	13	25|26	APOBEC2	Q9Y235	JHU07302.B5C13R26	10.1478	5.7944	5.7682	5.8074	5.6147	5.8202	5.7944	5.8329	5.9887	5.8455	5.6582	5.8948	6.0334	5.8074	5.9189	5.9542	6.0112	5.9425	5.8704	6	5.7814	6.1599	5.6582	5.7549	5.5392	5.7682	5.5392	5.7944	6.1293	5.585	5.9069	5.4757	5.4919	5.7004	6.1997	5.9069	5.7814	5.5699	6.3487	5.7279	8.7582	5.9658	6.0224	5.9307	5.7549	5.7279	5.7549	5.7004	5.4594	5.8455	6.0112	5.8202	5.5546	7.7549	5.6724	6.375	5.9425	5.8948	6.098	6.0334	5.8329	5.6147	5.6294	5.8074	5.858	6.4179	5.9887	5.7944	5.7549	5.7682	5.8455	5.6582
5	14	25|26	CSRP3	P50461	JHU07421.B5C14R26	13.946	6.0444	6.0768	6.1599	5.9307	6.1497	5.9069	5.858	6.0768	6.0444	5.9307	6.1599	6.2854	6.0444	6.1898	6.1599	6.3487	6.0553	6.1599	6.2288	6.1898	6.5469	6.1599	5.8202	5.8074	8.3129	5.7142	5.9307	6.5469	5.8202	6.2095	6.3129	5.6294	5.9307	7.1898	6.2095	5.7279	5.8329	7.0056	6.2574	8.4615	5.9887	6.0768	6.3129	5.9425	5.9425	5.9542	5.8826	5.9069	5.6582	6.2946	5.9069	5.7682	8.5038	5.7415	7.2336	6.0553	6.0553	6.1898	6.2192	7.0168	6.1293	6.1189	6.1997	6.3399	7.0498	6.2095	6.7879	6.0553	6.1293	5.9542	5.9887
5	15	25|26	SLITRK4	Q8IW52	JHU07661.B5C15R26	15.1918	6.098	6.3663	6.1898	6.0334	6.2192	6.2854	5.8074	6.2854	6.0112	5.8202	6.2946	6.4512	6.1997	6.5774	6.4919	6.9944	6.1599	6.5078	6.8948	6.3309	6.585	6.5546	5.9887	6.0661	6.3038	6.0224	6.6294	6.2288	5.8074	6.6294	5.9887	5.9069	5.8826	8.014	6.5392	6.4346	5.858	7.9629	6.7616	9.0112	6.1293	6.4009	6.5236	6.1497	6.4429	6.2288	6.1997	5.9887	6.0553	6.4757	6.0224	5.858	9.3783	6.1085	8.098	6.375	6.3129	6.3038	6.5078	6.7004	6.0334	6.5774	6.3399	6.3487	7.3354	6.5314	6.4429	6.4676	6.4346	6.1189	7
5	17	25|26	CLN3	Q13286	JHU07418.B5C17R26	11.1932	5.7682	6.0661	5.9425	5.9542	6.0444	5.8074	5.6439	5.9887	5.8074	5.7814	6.1293	5.9887	5.7682	6.1799	6.0444	6.3399	6.0334	5.9425	6.4998	6.0661	6.3399	5.8948	5.7944	5.6439	5.8704	5.7682	5.7279	6.375	5.6294	6.1189	5.7004	5.6865	5.6724	7.543	5.9189	5.8704	5.6724	7.4919	6.0768	8.7381	5.7415	5.8202	6.1699	5.8202	5.8704	5.7549	5.7814	5.8074	5.5699	6.1085	5.8455	5.6439	8.3219	5.6294	7.6147	6.0224	6.0553	6.0768	6.0875	6.1085	5.7814	6.2288	5.9425	5.9887	7.2854	6.0875	6.4512	5.8074	6.1293	5.8704	6.0553
5	19	25|26	C6orf118	Q5T5N4	JHU07499.B5C19R26	13.3491	6.0334	6.4998	6.5392	6.0224	6.3399	6.1699	5.7944	6.2288	6.1699	6.0224	6.0553	6.3923	6.0112	6.4512	6.6511	6.7616	5.9307	6.1085	6.8765	6.1799	6.5157	6.1599	6.098	6	5.9307	5.9069	5.9887	6.4594	5.7415	6.5622	5.8826	5.7415	5.9307	8.2503	6.2192	6.0224	5.8826	8.0607	6.7004	8.6475	6.1189	6.3923	6.6582	5.9542	5.9887	6.1699	5.9773	5.9307	5.8074	6.2574	5.9542	5.9307	9.3421	5.9069	8.3987	6.3576	6.1189	6.1898	6.8948	6.6366	6.0768	7.1447	6.5622	6.2192	7.5962	6.1997	6.9944	6.2384	6.5236	6.2854	6.3309
5	20	25|26	CLCA2	Q9UQC9	JHU07600.B5C20R26	13.3683	5.9069	5.9307	5.9189	5.6294	5.858	5.7142	5.8704	5.9658	5.858	5.7944	5.8329	5.8704	5.8826	5.6865	6.1189	6.2192	5.9542	5.7415	5.9773	5.8948	6.1997	6.0224	5.7142	5.6439	5.6582	5.5392	5.7279	6.2384	5.7004	5.9189	5.7142	5.5078	5.5699	6.4998	5.9425	5.6582	5.6439	6.4998	5.6865	8.5793	6.0444	5.8202	6.098	5.7142	5.5392	5.7004	5.6865	5.6582	5.8948	6.0334	5.7814	5.585	7.8106	5.7004	6.7004	5.8329	5.8074	6.0875	6.0112	5.8704	5.6724	5.585	5.7004	6.1085	6.6073	6	5.7549	5.6294	5.9189	5.9189	5.8948
5	21	25|26	FAM102A	Q5T9C2-3	JHU07325.B5C21R26	10.8186	5.8704	5.9069	5.7004	5.8074	5.9542	5.8202	5.5236	5.9773	5.585	5.7415	5.8948	5.8455	5.7279	5.7814	6.0112	6.1293	5.8202	5.8455	6.1085	5.9425	6.0444	5.7415	5.8329	5.5546	5.858	5.7004	6.0444	6.0224	5.5236	5.8826	5.7142	5.3576	5.5236	6.585	5.8948	5.8074	5.585	6.4094	5.7549	8.3815	5.8074	5.9542	6.0224	5.5699	5.6439	5.7814	5.7682	5.5699	5.7549	5.9425	5.8704	5.585	7.5699	5.7415	6.6795	5.858	5.8455	6.0661	5.9887	5.8329	5.7142	5.7142	5.9658	5.9425	6.6073	5.9069	5.7549	5.8074	5.8826	5.9542	5.9189
5	22	25|26	MAGEA12	P43365	JHU07448.B5C22R26	14.3083	5.8074	6.4998	6.1699	6.0112	6.0661	6.0334	5.8455	6.098	6.0334	5.9425	6.0112	6.1497	6.0224	6.4512	6.5469	6.6795	5.9542	6.098	6.8202	6.1997	6.5774	6.2761	5.7549	5.7279	5.9773	5.9425	6.0224	6.6865	5.6439	6.2574	5.9069	5.7549	5.9189	8.224	6.1497	5.9069	5.8202	8.0056	6.7142	8.4409	6.0875	6.3663	6.6724	6.1599	5.8826	6.0661	6.0768	5.9425	5.9189	6.3663	6	5.8948	9.3163	5.9307	8.2408	6.2574	6.0112	6.2479	7.0875	6.4179	5.7415	7.2479	6.2288	6.1189	7.3837	6.1898	6.7004	6.1396	6.5157	6.2854	6.4594
5	23	25|26	NID2	Q8IV28	JHU07642.B5C23R26	15.4748	5.9887	7.7549	7.1033	6.2668	7.224	7.0444	5.9887	6.7415	7.0768	6.3487	7.4221	6.7415	6.9248	7.5469	8.3197	8.1674	6.1898	6.7616	8.0471	6.7748	7.2479	7.4388	6.6439	7.4051	6.4998	6.5392	6.1189	6.9129	6.0444	7.2432	6.3038	6.6294	6.1293	9.697	7.1293	7.1599	6.2854	9.6184	7.611	9.5584	6.7211	7.2574	7.8642	6.3399	7.0389	6.8455	7.098	7.1497	6.1085	7.1189	5.9542	6.5546	10.5003	6.3399	9.8455	7.1293	6.5925	6.3219	7.683	7.4959	6.6511	8.4179	7.2992	6.6294	8.6312	7.0498	8.4757	7.3443	7.5157	6.6366	7.29
5	24	25|26	BRIX1	Q8TDN6	JHU18339.B5C24R26	10.9607	5.8455	6.0112	5.7549	5.8826	5.9069	5.858	5.8202	6.0224	5.858	5.9307	5.9425	6	6.0112	6.1898	6.0553	6.0444	5.9189	5.7279	6.2854	5.8948	6.1599	5.8202	5.7004	5.6582	5.8455	5.6294	5.7004	5.9887	5.6147	6.0112	5.6439	5.5236	5.7944	7.1649	5.8948	5.6582	5.5999	6.9484	5.9307	8.7532	5.7142	6.0112	6.1497	5.4594	5.8074	5.8329	5.7279	5.7814	5.9069	6.0334	5.8202	5.7415	8.3129	5.7682	7.4512	6.0875	6.0224	6.1396	6.0224	6.0112	5.7549	6.0768	5.7682	6.0661	6.9484	6.0553	6.0224	5.7682	5.9658	5.6865	5.9069
5	25	25|26	EME1	Q96AY2-2	JHU07511.B5C25R26	11.6799	5.7814	6.2946	5.8329	5.8202	6.0553	5.8704	5.7004	6.0112	5.9069	5.8948	5.9773	6.1085	6.0661	6.0875	6.1898	6.1085	5.9425	6.0112	6.5236	5.9658	6.2384	5.9189	5.7415	5.7814	5.9307	5.6147	5.7682	6.1997	5.7279	6.0334	5.6865	5.5078	5.6439	7.6795	6.0224	5.7814	5.6439	7.3219	6.2192	8.6987	5.8202	6.0224	6.2288	5.5546	5.7279	5.858	5.8948	5.8202	5.7682	6.1898	5.8455	5.7549	8.6147	5.5999	7.4919	6.0661	6.0334	6.1085	6.1997	6.098	5.9887	6.3219	5.9069	5.9542	7.2715	6.1799	6.2946	5.6724	6.0768	5.9069	5.9773
5	26	25|26	VPS35L	Q7Z3J2	JHU07638.B5C26R26	15.404	6.1189	7.7682	7.388	6.3129	7.3354	7.1293	6.1189	7.1396	7.4635	6.1699	7.5699	6.6865	6.9773	7.5736	8.8025	7.9278	6.2574	7.0056	8.4115	6.9944	7.2946	7.5507	6.8009	7.2527	6.7347	6.6294	6.4429	6.9069	6.3038	7.2288	6.4263	6.7279	6.2095	9.9766	7.2621	7.1799	6.5546	9.6618	7.6546	9.5755	6.8887	7.3531	7.9773	6.7616	7.2192	7.0112	7.2336	7.0768	6.3576	7.3576	6.2384	6.5546	10.8933	6.7682	9.6573	7.4051	6.8202	6.1497	7.4798	7.4429	6.9009	8.5603	7.2761	6.6653	8.9278	7.4346	8.3061	7.5736	7.5999	6.7347	7.3619
5	27	25|26	XPNPEP3	Q9NQH7	JHU07484.B5C27R26	12.0624	6.0553	5.9658	5.9773	5.7814	6	5.8455	5.7944	6.1396	6	6	5.9542	5.9542	5.8202	6.0661	6.2668	6.3576	6.1293	5.9887	6.3399	5.9887	6.1699	5.8329	5.7549	5.858	6.0112	5.7279	5.7814	6	5.5392	5.8074	5.8074	5.5392	5.6865	7.2946	5.8826	5.8826	5.8826	7.2479	5.9887	8.29	5.9887	6.1396	6.2095	5.7814	5.8202	5.8826	5.7682	5.7944	5.7142	6.0768	6	5.6582	8.4115	5.6147	7.8329	6.1599	5.9887	6	6.1293	6.1699	5.7142	6.3576	5.9887	6.098	7.0168	6.0224	6.2384	5.9658	5.9425	5.9658	6.0334
5	29	25|26	TEX2	Q8IWB9-2	JHU07476.B5C29R26	13.3183	6.0661	5.9307	5.7682	6.0334	6.1898	5.9069	5.7682	6.1189	5.9307	5.8704	6.1189	6.1898	6.1293	6.1497	6.3923	7.7177	5.8948	5.8704	6.1293	6.0768	6.4094	5.9425	5.8329	5.6724	5.8202	5.6724	5.9069	6.1599	5.6582	5.8948	5.8202	5.5546	5.7415	6.9009	5.858	5.9658	5.9307	6.96	6.1189	8.5603	5.9773	6.0112	6.2854	6.0112	5.9658	6.0444	6	5.858	5.585	6.5699	5.8704	5.9307	7.9159	5.7549	7.098	5.9658	6.0444	6.098	5.9773	6.1293	5.7415	6.1799	5.9773	5.9773	6.7142	6.1997	6.3309	5.8704	6.7549	5.8826	6.4676
5	31	25|26	HDHD2	Q9H0R4	JHU07338.B5C31R26	12.8878	5.8826	5.8704	6.0768	6.0334	5.9887	5.9425	5.8948	6.0334	5.9887	5.8948	5.9189	6.0112	5.8455	6.098	6.2574	6.2946	5.9069	5.9189	6.1997	6.1699	6.2479	5.9542	5.7814	5.6294	5.7814	5.4594	5.858	6.3923	5.7415	6.1189	5.6439	5.5392	5.6865	7.1599	6.0661	5.8948	5.858	7.0553	5.9542	9.5632	5.9773	6.0112	6.2192	5.8329	5.9658	6.0444	5.8704	5.7944	5.8329	6.2095	5.8826	5.6582	8.7781	5.6724	7.2621	5.8948	6.0875	6.0444	5.9887	6.1599	5.7549	6.0768	5.9189	6.1085	6.5622	6.2668	6.1189	5.7004	6.0553	5.6147	5.9658
5	32	25|26	KLHL13	Q9P2N7	JHU09739.B5C32R26	12.8854	5.9887	6.098	5.9189	5.8455	6.0224	6.0661	5.8074	6.0112	5.9425	5.9425	5.9658	6.0224	6.0661	6.0661	6.0768	6.0768	5.8826	5.8455	6.0768	6.4998	6.3219	6.1189	5.6439	5.6294	5.7682	5.6439	5.7279	6.2574	5.7415	6.0875	5.8704	5.5392	5.8455	6.8329	6.0444	5.8455	5.585	6.8704	5.9425	9.2204	5.9773	5.9425	6.1898	5.7944	5.9069	6	5.8948	5.6582	5.8826	6.0444	5.6865	5.7004	8.2715	5.6147	6.9887	5.9425	5.9542	6.098	6.0875	5.9542	5.9069	5.9658	5.9887	5.9425	6.8329	6.1699	6.0444	5.8202	6.0444	5.9307	6.9069
5	1	27|28	MLLT3	P42568	JHU07540.B5C1R28	9.6715	5.7549	6.0768	6.0768	5.7415	5.8329	5.7682	5.7279	5.7814	5.8074	5.7814	5.9542	5.7004	5.9189	6.0112	6.1699	6.4429	5.8455	5.9542	6.4429	5.9425	6.1799	5.7944	5.8074	5.6582	5.7682	5.5392	5.8704	6	5.7279	5.8826	5.8202	5.6294	5.6294	7.2192	5.9773	5.8455	5.7682	7.3219	5.9069	8.388	5.7944	5.9773	6.0768	5.7682	5.7279	5.7142	5.7944	5.6439	5.7944	6.0553	5.7415	5.6147	8.4284	5.5999	7.4009	6.0224	6	6.0768	5.9658	5.585	5.7004	6.2095	5.9069	5.7142	6.8329	6.098	6.0768	5.8826	5.9189	6	5.9307
5	2	27|28	VCAN	Q86W61	JHU07674.B5C2R28	14.2411	5.858	5.6439	5.7279	5.8826	5.8704	6	5.7814	5.7549	5.7814	5.7814	5.8826	5.8202	5.9773	5.9773	6	6.2574	6.0553	5.8704	6.0553	5.7944	6.1599	5.9425	5.7549	5.5546	5.858	5.4757	5.9069	6.2192	5.7944	5.7944	5.6865	5.4594	5.6294	6.5999	5.8704	5.8329	5.8074	6.2095	5.7944	8.2264	5.8948	5.7142	5.9773	5.6294	5.6724	5.8948	5.858	5.7004	5.8455	6.0768	5.8202	5.5078	7.8918	5.6724	6.5314	5.8455	6.0444	6.0334	6.0553	5.5546	5.6724	6.0112	5.5999	5.7682	6.3487	6.1497	5.8704	5.8074	5.9542	5.8329	5.8074
5	4	27|28	RPAP2	Q8IXW5	JHU07497.B5C4R28	10.5911	5.9773	5.9069	6.0553	5.9069	5.8074	5.9069	5.7549	5.9773	5.9069	5.9773	5.8455	5.7004	5.7142	5.9887	6.0768	6.1799	5.7814	5.9425	6.1898	5.9542	6.1189	5.8826	5.7415	5.7415	5.8948	5.4757	5.8704	6.0661	5.7944	5.8826	5.7549	5.5078	5.7004	6.8826	6.0112	5.9658	5.8329	6.7482	5.858	8.2095	5.8704	5.7944	6.1396	5.9069	5.8704	5.8329	5.7944	5.6582	5.8329	5.8826	5.8826	5.7944	8.0112	5.7279	7.0768	5.7944	6.0444	5.9887	6.1699	6.0444	5.7814	6.1189	5.9307	5.9189	6.9484	6.1997	6.1898	5.8826	5.9773	5.7415	6.0224
5	6	27|28	ASNS	P08243	JHU07683.B5C6R28	13.4444	5.9542	6.1189	6.1699	5.7944	6.1085	5.9773	5.9425	5.9887	5.8455	5.7814	5.9307	6.1497	5.9069	6.3219	6.2288	6.7074	5.9773	6.0112	6.5774	6.0553	6.3219	6.0444	5.7549	5.7415	5.9189	5.7549	5.8704	6.2384	5.8202	6.3576	5.7142	5.3399	5.8455	7.8234	6.0875	5.8948	5.8074	7.8202	6.1898	8.5831	6.0661	6.098	6.3576	5.7549	5.8202	5.9307	5.8202	5.7142	5.8826	6.1997	5.8329	5.7142	8.7764	5.7682	7.8826	6.2854	5.9773	6.0661	6.1997	6.0334	5.8704	6.7748	5.8826	6.1799	7.29	6.1599	6.4009	5.8948	6.1293	6.098	6.0334
5	8	27|28	OSBPL11	Q9BXB4	JHU07457.B5C8R28	12.5358	5.9307	6.0334	5.9887	5.6865	6.0444	6	5.8202	5.9887	6.0661	5.7682	5.9658	6.1997	6.0768	6.1396	6.1997	6.3576	5.7814	5.858	6.3837	6.0224	6.2479	5.8948	5.7944	5.7004	5.9069	5.7142	5.8704	6.3219	5.7682	5.9189	5.7004	5.6439	5.8074	7.7715	5.9425	5.9658	5.585	7.4388	6.0444	8.3219	5.8826	6.0112	6.3129	5.7814	5.9069	5.858	5.9542	5.858	5.9425	6.1599	5.7814	5.8329	8.4998	5.6865	7.6294	6.1699	5.7279	6.0553	6.1898	5.9307	5.7279	6.5999	6.0334	6.1293	7.0715	6.1085	6.2946	5.9658	5.9189	6.0553	6.0553
5	9	27|28	C6orf136	Q5SQH8-2	JHU07410.B5C9R28	13.2706	5.9425	6.1085	5.9658	5.9307	6.0334	5.9773	5.7944	6.1293	5.8826	5.858	6.0768	6.1898	5.9189	6.1997	6.0112	6.2854	6.0112	5.8826	6.4757	6.0334	6.4094	5.9189	5.8455	5.6147	5.9887	5.6865	5.8202	6.4179	5.7142	6.0875	5.7682	5.3923	5.6294	7.7448	6.0224	5.8826	5.585	7.4998	6.0553	8.7364	6	6.0444	6.1898	5.9069	5.8202	5.6439	5.8202	5.8455	5.7814	6.1189	5.9189	5.8074	8.4878	5.7682	7.676	6.1085	5.6582	6.098	6.0661	5.9658	5.7004	6.6582	6	5.9887	7.3083	6.1189	6.3923	6	6.1189	6.1599	6.1799
5	11	27|28	CRY2	Q49AN0	JHU07503.B5C11R28	12.4151	5.858	6.1189	6.0112	5.8704	6	5.8826	5.858	6.0112	6.0768	5.6724	6.0444	5.8948	5.7682	6.2192	6.1396	6.1898	5.8826	5.9773	6.4094	6.0553	6.2761	5.858	5.8329	5.9069	5.9425	5.7549	5.6439	6.2384	5.7682	5.9887	5.6147	5.5078	5.8329	7.5469	6.0112	5.8948	5.6724	7.2854	6.1599	8.236	5.8455	6.0112	6.2761	5.7279	5.7814	5.7549	6	5.7682	5.858	6.2095	5.8455	5.6439	8.3421	5.7279	7.4878	6.0875	5.8074	6.1085	6.1396	6.0112	5.7944	6.5157	6.0661	5.9887	7.0334	6.0768	6.4594	5.9307	6.2479	5.9658	5.9658
5	12	27|28	PCYT1A	P49585	JHU07650.B5C12R28	10.3934	5.8704	5.7944	5.9189	5.7682	5.8202	6.0112	5.858	5.6582	5.858	5.585	5.7415	6.0875	5.8948	5.9189	5.9069	6.0444	5.9658	5.8202	6.1497	6.1189	6.2479	5.7142	5.7279	5.5999	5.7415	5.5699	5.6439	6.3309	5.7142	5.8704	5.5546	5.5236	5.7279	6.7682	5.9658	5.8455	5.7279	6.7004	5.7944	8.3729	5.7279	5.7279	5.858	5.6147	5.7682	5.7944	5.9887	5.7004	5.8202	6.0553	5.858	5.6582	7.5999	5.6865	6.7616	5.9307	5.9189	5.9773	6.0768	5.7549	5.6294	5.858	5.7944	6.0112	6.5622	5.9658	5.9773	5.6724	5.9887	5.7279	5.8074
5	13	27|28	PEX26	Q7Z412	JHU07359.B5C13R28	11.4803	5.8074	5.7814	5.9773	5.8074	6	5.858	5.8455	6.0334	5.7142	5.8202	5.7549	6.0768	5.7549	6	6.0553	6.1997	5.9773	5.858	6.2384	6	6.1189	5.7142	5.7142	5.7142	5.8455	5.6724	5.8826	6.1189	5.7682	6.1189	5.6294	5.7279	5.5999	7.3083	5.858	5.8329	5.6865	7.1241	5.8826	8.8486	5.8074	5.858	6.0224	5.8074	5.7415	5.7814	5.8455	5.7142	5.7415	6.1085	5.858	5.7004	8.0715	5.7142	7.1749	6.0444	5.8329	6.0875	6.1699	5.8202	5.6294	6.2384	5.9069	6.0553	6.8329	5.8329	6.0661	5.8704	5.9773	5.7549	5.858
5	14	27|28	CDCA5	Q96FF9	JHU07415.B5C14R28	8.1898	5.6724	5.7814	5.7415	5.858	5.8704	5.7944	5.8948	6.098	5.8455	5.6724	5.8202	6.0112	5.6439	6.0224	6.0875	6.0875	5.9189	5.9189	5.9658	6.0224	6.1997	5.7549	5.5999	5.7142	5.7682	5.4594	5.7944	6.098	5.5546	5.9069	5.7004	5.375	5.7142	6.0875	5.8329	5.9069	5.5236	6.1799	5.7814	8.8074	5.7415	5.9189	6.1293	5.6294	5.6724	5.8455	5.8455	5.5699	5.858	5.9542	5.7682	5.7549	6.7748	5.6582	6.2479	5.9069	5.9773	6.0112	6.0661	5.6147	5.6147	5.7944	5.7944	5.8329	6.4179	5.8948	5.9773	5.7549	5.6439	5.7004	5.7415
5	15	27|28	DMRTC2	Q8IXT2	JHU07604.B5C15R28	8.5275	5.8329	5.585	5.585	5.6294	5.8704	5.8074	5.6294	5.9425	5.6439	5.8455	5.858	6.0112	5.8074	5.7814	6.0553	5.8826	5.9658	5.7814	5.9189	6	6.1293	5.7004	5.585	5.5999	5.8329	5.5078	5.7004	6.1799	5.5546	5.9887	5.6439	5.3923	5.6147	5.6294	5.9189	5.7944	5.6294	5.9307	5.7004	9.2107	5.9658	6	5.7549	5.5392	5.8074	5.7944	5.9069	5.6147	5.7682	5.8704	5.8074	5.7415	7.2992	5.6724	5.9189	5.8455	5.9773	5.9773	6.0334	5.5699	5.5699	5.7415	5.8455	6.0112	6.3038	6.0661	5.6582	5.7682	5.7279	5.8074	5.9069
5	16	27|28	SHOC2	Q9UQ13	JHU07569.B5C16R28	7.7313	5.9307	5.8948	5.9887	5.6582	5.9773	5.7279	5.8074	5.8704	5.7682	5.585	5.9425	6.0112	5.7549	6.1997	6.2192	6.3038	5.9069	5.9189	6.2761	6.0112	6.3129	5.7142	5.6724	5.6582	5.8455	5.4429	5.7682	6.1189	5.5546	5.7415	5.7279	5.4919	5.6294	7.3219	5.858	5.8329	5.8202	6.9658	5.7944	8.7665	5.8202	6.0112	5.9658	5.5999	5.7549	5.9189	5.8704	5.7549	5.7549	6.1293	5.7004	5.5078	8.403	5.5078	7.2143	5.8948	6.0112	6.1085	6.1497	5.7944	5.5999	6.2668	5.8455	5.8826	6.8517	6.2384	6.1799	5.6147	5.9307	5.6865	5.9069
5	17	27|28	YJU2	Q9BW85	JHU07414.B5C17R28	13.1709	5.9542	5.7004	5.8455	5.9069	5.8455	6.4512	5.8455	5.8202	5.9069	5.7142	6.0661	6.0224	6.2574	5.8329	6.2574	6.2668	6.0768	6.1497	6.0553	5.9887	6.1898	5.9887	5.7549	5.7279	5.8948	5.6582	5.7279	6.3038	5.5236	6.1293	5.6147	5.5699	5.7004	6.3923	5.8826	5.8329	5.8074	6.4757	5.9189	8.5868	6.098	5.8329	5.9658	5.585	5.8455	5.9658	5.9307	5.6582	5.7549	6.1497	5.7944	5.8704	7.9513	5.5999	6.4594	5.7549	6.0553	5.8948	6.1599	5.8948	5.7415	5.8329	5.9189	5.9773	6.6582	6.1599	5.8455	5.8704	5.9542	5.7279	5.9425
5	19	27|28	CCDC185	Q8N715	JHU07496.B5C19R28	9.9009	5.9658	6.0768	6.0661	5.9773	6.0661	5.9069	5.7682	5.9425	5.9773	5.9189	6.0334	6.0875	5.8455	6.1085	6.1997	6.3129	5.8948	5.9069	6.1293	5.9307	6.1396	5.8826	5.6147	5.7415	5.7814	5.7415	5.7682	6.4346	5.6865	6.0553	5.8826	5.5078	5.5392	6.9366	6.0768	5.8455	5.7142	6.8138	5.8329	8.3106	5.8948	5.9425	6.0334	5.8329	5.9425	5.5236	5.6147	5.8704	5.9542	6.098	5.7944	5.7004	8.2143	5.5699	7.0279	5.9189	5.9658	6.0553	6.1997	5.8948	5.6582	6.2288	5.9189	5.8948	6.6221	6.1396	6.1189	5.8948	5.8704	5.7814	6.0224
5	23	27|28	HS1BP3	Q53T59	JHU07618.B5C23R28	13.777	5.9658	6.1997	6.0661	5.8704	6.0661	6.0444	5.9069	6.1699	6.5157	5.9189	6.0444	5.9542	6.0334	6.3219	6.5157	6.8765	6.0334	6.1293	6.6511	5.9658	6.3923	6.2095	5.8704	5.8202	6.0334	5.7004	6.1799	6.6221	5.7944	6.3129	5.585	6.1699	5.8202	8.2691	6.0112	6.0224	5.7279	8.0389	6.1997	9.1111	5.6582	6.2095	6.2761	5.7004	6.0224	5.8948	5.9069	6	6.0224	6.1898	5.9307	5.7944	8.8887	5.7682	7.8074	6.2761	6.2574	6.1898	6.8138	6.0875	5.7279	6.5157	6.0112	5.9887	7.2046	6.1497	6.3923	5.9887	6.4346	6.4919	6.2574
5	24	27|28	DLAT	P10515	JHU07506.B5C24R28	10.0119	5.6294	6.0875	5.9542	5.858	6.0112	5.858	5.8202	6.0553	5.9887	5.8455	5.9307	6.0875	6.1085	6.1189	6.2668	6.0768	5.8948	6.0334	6.3576	5.9307	6.2384	5.858	5.8074	5.7682	5.6865	5.375	5.7549	6.2479	5.6294	5.9069	5.7549	5.5999	5.8455	7.6935	5.9542	5.858	5.7415	7.3966	6.3309	8.6475	5.7415	5.9658	6.3219	5.6439	5.858	5.8948	5.858	5.7142	5.9658	6.1997	6	5.6724	8.4574	5.4919	7.8796	6.2574	5.9307	6.0444	6.2095	5.8704	5.7549	6.6795	5.9425	5.9307	6.8455	6.1396	6.5622	5.8455	6.2288	5.8704	6.1497
5	25	27|28	AK7	Q96M32	JHU07490.B5C25R28	14.208	5.6724	6.0334	6.1085	5.7004	6.0553	6.3309	6	6.0875	5.8704	5.9189	6.0875	6.0334	6.2946	6.4838	6.4757	6.2288	5.9542	6.0768	6.5469	6.1189	6.2479	6.2761	5.8202	5.7682	6.0444	5.7415	5.9542	6.1497	5.8202	6.0553	5.7814	5.585	5.9069	7.4305	6.2854	6.0553	5.7944	7.2621	6.7347	8.8502	6.1293	6.1189	7.5314	6.0112	5.8074	5.9307	5.9189	6.0553	5.8704	6.4757	6.0768	6.0553	9.1033	5.7814	7.4388	6.1293	6.098	6.1599	7.983	6.0553	6.1599	6.3663	5.9887	6.4594	6.7944	6.3038	6.4919	6.1497	6.3576	5.9887	6.1085
5	26	27|28	SYT5	O00445	JHU07666.B5C26R28	6.7944	5.8704	5.5699	5.8455	5.7004	5.9425	6.0553	5.7814	5.7142	5.7814	5.8074	5.8826	5.8074	5.9425	5.9425	6.0444	5.7814	5.8948	5.6865	5.7549	5.9542	6.0334	5.6865	5.4919	5.5999	5.9887	5.4919	5.9069	6.2384	5.6147	5.8704	5.8074	5.5078	5.7142	5.6724	5.8704	5.7549	5.585	5.9658	5.6724	8.9009	5.585	5.7944	5.7944	5.7142	5.8826	5.7944	5.6865	5.4757	5.7004	6	5.8948	5.5078	7.3038	5.585	5.8329	5.8074	5.7814	6.1497	5.9189	5.7814	5.6294	5.5392	5.6865	5.8704	6.098	5.9887	5.7415	5.7944	5.6865	5.4919	5.4757
5	27	27|28	NOL10	Q9BSC4	JHU07454.B5C27R28	9.0458	6.0334	5.6865	5.6147	5.8202	5.9658	5.8455	5.858	5.7279	5.9069	5.8948	5.8329	5.8329	5.8948	6.0661	5.9658	5.9307	5.9189	5.7944	6.0334	5.9307	6.1599	5.7549	5.5999	5.7279	6	5.4429	5.7549	5.9307	5.7004	5.8455	5.6865	5.4757	5.7549	6.0768	5.7279	5.8074	5.8202	6.1799	5.6294	8.66	5.7279	5.9307	5.9658	5.7944	5.7549	5.7004	5.8455	5.5999	5.585	6.0768	5.9542	5.3576	7.4388	5.6724	6.5078	5.8826	5.9658	6.1293	6.0444	5.7415	5.7415	5.6582	5.7814	6.0112	6.4838	6.1497	5.8329	5.7814	5.6147	5.5392	5.7814
5	30	27|28	CACUL1	Q86Y37-2	JHU07304.B5C30R28	13.458	5.9887	6.5925	6.2946	5.9542	6.3399	6.2574	5.8202	6.2854	6.1799	6.0112	5.9307	6.1396	5.9189	8.3015	7.9129	6.7879	5.9658	6.1497	7.1447	6.0334	6.4263	6.2192	5.8329	6.2946	5.9658	5.6865	5.9307	6.4263	5.6724	6.2668	5.8329	5.8074	5.8074	8.3197	6.1085	6.0224	5.7279	7.9658	6.6073	9.4189	5.9773	6.4094	6.6366	5.9189	5.8826	5.8948	5.8455	6.0334	5.8074	6.3038	6.0224	5.8202	9.2252	5.9307	8.4757	6.4009	6.1799	6.1189	6.375	6.2668	5.9189	7.0224	6.3309	6	7.7039	6.4838	6.96	6.0875	6.4009	6.098	6.5157
5	31	27|28	WDR54	Q9H977	JHU07386.B5C31R28	14.1684	6	5.8704	7.8138	6	6.0875	6.0224	5.8948	6.1396	5.9887	5.8948	6.1599	9.4512	6.1189	6.0224	6.1396	6.1799	5.7814	6.2668	6.0553	6.2192	6.2946	6.3399	5.6724	5.7944	6	7.3038	5.8826	6.4346	5.7814	6.7074	5.7415	5.375	5.7682	6.9009	6.0444	6	5.9425	6.7879	6.4009	8.585	6.3663	5.9425	6.1189	5.9425	6.0875	5.9658	5.8202	5.9069	5.8948	9.5401	6	7.2761	7.7682	5.8455	6.8642	5.9658	6.2384	6.0875	6.2095	5.858	6.2946	6.7879	5.9307	6.098	6.6147	6.2288	5.8455	5.9773	6.0553	6.0334	6.0661
5	32	27|28	NDRG1	Q92597	JHU07452.B5C32R28	15.1848	6.0224	6.1497	5.9887	6.0553	6.2574	6.1599	5.8074	6.3038	6.1396	5.9773	6.1699	6.2479	6.2192	6.1396	6.4094	6.6294	5.9773	6.1497	6.2854	6.2668	6.8202	6.4263	5.8704	5.8948	6.098	6.8704	6.1293	6.3923	5.8948	6.4009	5.8329	5.6147	5.9542	7.2946	6.1497	8.2384	5.6582	7.1344	6.5157	9.2668	6.1189	6.0875	6.3487	6.0224	6.0661	6.1799	6.0768	5.9069	6.1293	6.4429	6.0112	5.9307	8.9114	5.8948	7.2432	6.2192	6.1799	6.1189	6.5157	6.0768	6.0768	6.0875	6.0334	6.2288	6.8455	6.6724	6.2854	6.1898	6.4346	5.9658	6.0224
5	1	29|30	DDX4	Q9NQI0-2	JHU07505.B5C1R30	14.0639	5.9542	6.1997	6.2854	5.9773	6.1699	6.0553	5.6294	6.1189	5.9658	5.8329	6.3837	6.0444	6.0334	7.2854	6.3923	6.4998	6.0553	6.2668	6.7415	6.1396	6.4919	6.2854	6.098	5.9069	5.9307	5.6294	5.9887	6.4919	5.9425	6.5078	5.7004	5.7549	5.8704	7.8009	6.1898	5.9773	6.0444	7.5507	7.1849	9.1984	6.0768	6.1599	6.3399	5.9069	5.8948	6.0112	5.9773	6.0224	6.098	6.8074	5.8948	5.7814	9.1344	5.7279	7.8234	6.3663	6.098	6.1189	6.4512	6.1699	6.0112	6.5925	5.9542	6.2479	7.6184	6.1189	6.6653	6.1396	6.4998	6.2095	6.2761
5	2	29|30	CCDC83	Q8IWF9	JHU07595.B5C2R30	9.5755	5.8704	5.6724	5.858	5.6582	5.8202	5.8329	5.5546	5.9307	5.7814	5.7142	6.0334	5.7142	5.8704	5.9773	5.9069	6.2479	6.0112	5.8948	5.9425	5.7279	6.1085	5.8202	5.8704	5.5392	5.9773	5.4757	5.6865	6.1699	5.6294	5.858	5.6147	5.5236	5.5078	6.7482	5.7682	5.7944	5.6294	6.8517	5.7415	8.4325	5.7682	5.8455	6.0444	5.6294	5.7279	5.7004	5.6582	5.7814	5.6294	6.0768	5.8704	5.5078	7.3264	5.7142	6.7879	5.8329	6.0661	6.0553	5.9069	5.9887	5.7549	5.9069	5.8074	5.7814	6.5469	6.0875	5.8826	5.8704	5.8948	5.6294	5.7004
5	4	29|30	KJ904264	NA	JHU07561.B5C4R30	8.2992	5.9307	5.9887	5.7549	5.6724	5.7682	5.9069	5.6439	5.9069	5.7944	5.7142	6.1085	5.8202	5.9425	6.0661	6	5.858	6.1599	5.7944	6.1699	5.9307	6.1293	5.7279	5.7682	5.7279	5.8329	5.4919	5.8202	5.7142	5.6865	5.7682	5.5392	5.4919	5.585	6.8948	5.8704	5.7549	5.7944	6.5774	5.8074	8.5469	5.7142	5.7549	6.1189	5.7415	5.7142	5.7944	5.5999	5.8455	5.8455	6.0112	5.7279	5.7814	7.9159	5.5999	6.9248	5.7682	6	6.0112	5.9189	5.9658	5.6865	6.0112	5.8329	5.8704	6.6439	6.0444	6.2192	5.7944	5.9887	5.6582	5.9069
5	5	29|30	PELI1	Q96FA3	JHU07651.B5C5R30	14.2504	5.8704	6.1396	6.0334	5.8826	6.2095	5.9773	5.8704	6.0224	5.8704	5.858	6.098	6.1189	5.9069	6.3219	6.2384	6.4757	6.0444	5.8948	6.4594	6.0661	6.3923	5.9658	5.7682	5.7142	5.8948	5.7415	5.9307	6.1396	5.8704	6.2574	5.7814	5.6439	5.6865	7.5236	6.0768	5.8704	5.9542	7.5469	6	8.6294	5.9069	5.8826	6.2668	5.858	5.9425	6.0224	5.9069	5.8329	5.9887	6.2574	5.9542	5.7944	8.585	5.9307	7.3794	6.1189	6.1293	6.1293	6.1799	5.9773	5.9189	6.4009	6	5.9887	7.1241	6.1293	6.3576	6	5.9425	5.9542	6.1085
5	6	29|30	ACOX2	Q99424	JHU07489.B5C6R30	13.5497	5.9773	5.8826	5.7682	5.7944	5.7944	5.8455	5.6582	5.9658	5.8704	5.9189	6.0444	5.9189	5.9069	6.0553	6.1085	6.3663	5.8948	5.8202	6.1497	5.9887	6.0334	5.9773	5.7549	5.585	5.9425	5.6582	5.9189	6.0553	5.6582	5.8826	5.6865	5.4594	5.7415	7.2527	5.9773	5.6724	5.8455	6.9248	5.9189	8.1749	5.9658	5.9069	6.1396	5.8074	5.8948	5.9425	5.8948	5.8202	5.7415	6.0334	5.8455	5.5546	8.3264	5.6439	7.2384	6.0768	5.8329	6.0661	6.0661	6.0334	5.5999	6.2668	5.7814	5.858	6.5774	6.098	6.1396	5.7944	5.9069	5.8826	5.9425
5	7	29|30	RAB34	Q9BZG1	JHU07366.B5C7R30	14.363	5.8948	6.4429	7.9571	6.6653	6.2288	6.1997	5.8948	6.1085	6.1997	6.0444	6.4179	9.6582	5.9773	6.2479	6.6795	6.9425	6.0444	6.4009	6.5999	6.1085	6.2288	6.0768	5.9069	5.8948	6.1293	7.1344	5.8202	6.1085	5.8704	6.3129	5.7142	5.6865	5.9542	7.6221	6.2574	6.098	5.7004	7.7944	6.6294	8.0768	6.6439	6.0553	6.4594	5.9887	6.4009	6.1799	6.6935	5.7279	5.9658	9.4878	6.1396	7.6036	8.6987	5.8826	7.8611	6.3038	6.1497	6.1799	6.4594	6.1699	6.5622	7.0768	6.098	6.1599	7.1497	6.1799	6.6865	6.3309	6.2946	6.9248	6.2761
5	8	29|30	ALDH3B2	P48448	JHU07397.B5C8R30	12.0406	5.9189	6	5.9307	5.9307	5.8704	6.0112	5.7415	5.9542	5.9307	5.5999	5.9658	5.9307	5.7814	5.9542	5.9425	6.0661	5.9425	5.9658	6.1997	5.9425	6.0875	5.8948	5.7682	5.5999	5.8455	5.6439	5.8074	6.0768	5.7682	6.0444	5.7004	5.3576	5.6865	6.6865	6.0444	5.858	5.585	6.7004	5.8202	8.4409	5.858	5.8948	6.4429	6.0553	5.8074	6.3399	5.8074	5.5546	5.7142	6.0768	5.858	5.6724	8.0526	5.7142	6.9307	5.9069	5.7944	6.1799	5.9773	5.9542	5.6439	5.8948	5.9189	5.9425	6.9715	6.0768	5.9887	5.7814	5.8704	5.8202	5.9887
5	9	29|30	SLC30A2	Q9BRI3	JHU07473.B5C9R30	12.9192	6.0768	6.1898	6.0661	5.9189	6.0661	6.1189	6	6.0334	5.9189	6.0553	6.0334	6.1497	6.0444	6.2095	6.3038	6.3576	6.1396	6.1293	6.4009	6.0553	6.3129	5.9189	5.8455	5.8202	5.9425	5.8202	5.8948	6.4919	5.8704	6.1599	5.6865	5.6865	5.9189	7.3663	6.2192	6.0224	5.8455	7.4136	6.0661	8.5736	6.1396	6.2192	6.2761	5.8329	5.9425	6.1293	5.9887	5.9189	5.9773	6.2095	5.9069	6.0334	8.6366	5.858	7.5622	6.2384	6.0444	6.1799	6.3309	6.1497	5.9542	6.5699	6	6.1599	7.1849	6.1497	6.4838	5.9773	6.2479	5.9773	6.0334
5	10	29|30	HIPK1	Q86Z02-4	JHU07339.B5C10R30	13.341	5.9658	6.0768	6.098	5.8329	6.375	6.1799	5.8329	6.1497	5.8948	5.8948	6.0444	6.0444	6.0334	6.2574	6.3129	6.5392	6.0334	6.2761	6.2479	6.1599	6.5392	6.0875	5.8074	5.9773	5.9189	5.7944	5.8455	6.2192	5.8329	6.4009	5.8826	5.7279	5.7415	7.2854	6.5622	6.0112	5.9069	6.9366	7.8138	8.8025	5.9069	5.9658	6.1799	7.4263	5.7814	6.1085	5.9189	5.7944	5.9069	7.7279	5.8948	5.8704	8.3509	5.7814	7.3083	6.0768	5.9658	6.098	6.4429	6.0768	5.6865	6.1396	5.9307	6.1396	7.3219	6.0112	6.4009	6.0112	5.9887	5.9425	6.1497
5	11	29|30	LRFN5	Q96NI6	JHU07535.B5C11R30	9.4263	5.8329	6.0444	5.9307	5.8455	5.8329	5.9425	5.7004	5.9658	5.8329	5.7279	5.9773	5.9773	5.8826	5.9658	6.2192	6.3129	6.0553	5.8329	6.3038	5.9307	6.2668	5.7142	5.7415	5.6865	5.7682	5.6724	5.7549	5.9069	5.6294	5.858	5.585	5.5999	5.8704	7.1849	5.9542	5.8202	5.9069	7	6.0112	8.5157	5.7549	5.9773	6.0661	5.7944	5.7944	5.7549	5.8074	5.7004	5.7549	6.1396	6	5.6724	8.4757	5.4594	7.2432	5.9887	5.9189	5.9887	6	5.9773	5.7279	6.2946	5.9307	6	6.7482	6.1085	6.2192	5.8704	6.0334	5.8202	6.1799
5	12	29|30	TEKT2	Q9UIF3	JHU07669.B5C12R30	11.1941	5.7415	6.098	5.9887	5.7415	5.9887	6.0112	5.8202	6.1396	6	5.7415	6.1085	6.0444	6.0768	6.0224	6.1799	6.2095	6.0224	5.8948	6.1898	5.9425	6.2192	7.0444	5.6582	5.7279	5.8455	5.7415	5.7415	6.4346	5.7279	6.0661	5.6865	5.3923	5.7415	7.0768	5.9189	5.9773	5.8455	7.3399	7.4471	8.7846	6.0334	5.9773	6.1293	5.7415	5.8202	5.7279	5.8704	5.6439	5.7682	6.0661	6.0334	5.7142	8.4858	5.7814	7.1699	6.0553	6.0334	6.098	6.1396	6.2192	5.8329	6.1997	6.0661	6.0768	7.0056	6.1396	6.0553	5.5699	5.9887	5.8948	5.7682
5	14	29|30	FAM114A2	Q9NRY5	JHU07409.B5C14R30	14.7481	5.9658	6.8329	6.3129	7.2668	7.4429	6.1293	5.8826	6.098	6.1396	6.0553	7.1344	6.2095	6.3038	6.4263	6.3219	6.7616	6.098	7.0607	6.2479	7.0928	6.3219	6.585	5.8202	6.3129	6.0112	5.9887	6.3399	6.3399	5.7549	6.5774	6.2288	5.8202	5.9307	6.9189	6.1997	6.4346	5.9773	6.8826	6.5236	8.2969	6.4263	6.1799	9.4988	8.0251	6.2668	8.1421	7.388	6.2668	6.1189	8.3772	6.1898	5.9307	9.1202	6.1293	7.0661	6.1699	6.2384	6.1997	6.7211	6.3129	7.4676	6.1497	7.5157	6.1799	6.6582	6.2761	6.8138	6.5999	6.585	6.2095	6.3038
5	15	29|30	GRIA4	P48058-2	JHU07615.B5C15R30	14.5729	5.8455	5.8455	5.9658	5.7279	5.9425	5.9542	5.8074	5.9069	5.8826	5.9773	5.7279	5.9307	5.858	6.0661	6	6.0553	5.9542	5.7682	6.0768	5.9887	6.2095	6.1898	5.7682	5.6294	5.6865	5.6147	5.5546	5.9425	5.5546	6.0224	5.7279	5.3923	5.7004	6.3663	5.9887	5.8948	5.5699	6.5469	5.7944	8.6511	5.8329	5.9542	6.1085	5.7279	5.6865	5.9307	5.8826	5.7142	5.7682	6.0112	5.7814	5.4594	7.7944	5.7279	7.0553	5.9773	5.9887	6.1699	6.0553	5.9069	5.7415	5.7814	5.8202	5.8948	6.6366	5.9887	5.9658	5.7814	5.9425	5.8202	5.858
5	16	29|30	FBXO42	Q6P3S6	JHU07514.B5C16R30	10.9414	6.0334	5.9887	5.9542	6.0112	6.0768	5.8329	5.5999	5.8329	5.8948	5.9425	5.9307	5.8704	5.9307	6.1293	6.098	6.2288	6.0224	5.7142	6.2761	6.0112	6.3129	5.8202	5.7814	5.5699	5.6865	5.7142	5.7814	6.1396	5.6724	5.9658	5.6439	5.4429	5.8826	7.5275	5.8826	5.8948	5.6582	7.1085	5.9887	8.7632	5.9307	5.9069	6.1293	5.5078	5.7549	5.8455	5.7682	5.7279	5.7415	6.1293	5.8704	5.6294	8.2831	5.7004	7.3264	6.0553	5.9069	6.0224	6.0768	6.0661	5.7549	6.1997	5.9658	5.8202	6.8887	5.9307	6.1997	5.7944	6.0112	5.858	5.9307
5	17	29|30	QPCTL	Q9NXS2-3	JHU07467.B5C17R30	11.8929	5.9425	5.8202	5.8704	5.8329	6.1189	6.0553	5.7279	6.0444	5.9658	5.8948	5.8074	5.9425	5.8455	5.858	6.0224	6.2668	5.9658	5.9658	6.2192	6	6.4009	5.7814	5.8202	5.7682	5.8074	5.7004	5.7549	6.4009	5.6294	5.9887	5.8074	5.4757	5.7814	6.4009	6.1599	5.9069	5.7682	6.4757	6	9.2538	5.9307	5.8329	6.0768	5.6294	5.7279	5.7142	5.8704	5.7142	5.858	6.2095	5.8455	5.6294	7.6618	5.6724	6.5469	5.8704	6.0875	6.1085	6.0224	6.0112	5.6439	5.8704	5.9189	6.0224	6.9248	6.0334	6.1085	5.7549	6.0224	6	6.0112
5	19	29|30	KJ904264	NA	JHU07561.B5C19R30	9.9046	6.0334	6.2668	5.9542	5.7415	5.8948	5.9658	5.858	6.0112	5.9189	5.8074	5.9658	6.0768	5.5999	6.1293	6.3038	6.2668	6.0112	5.9773	6.1898	6	6.2384	5.8074	5.8202	5.8074	5.7682	5.5699	5.6439	6.3219	5.5999	5.9542	5.5392	5.5546	5.5078	7.3794	5.9425	5.7814	5.7415	7.1033	5.9887	8.3987	5.9542	6.0112	6.2574	5.7004	5.7549	5.7415	5.7415	5.858	5.8074	6.098	5.7415	5.6724	8.4471	5.6865	7.2761	5.9887	5.9189	6.0553	6.098	6.0553	5.7004	6.2095	5.8329	5.7814	6.8826	6.1085	6.3923	5.9773	6.098	5.9189	5.9773
5	20	29|30	BAG5	Q9UL15	JHU07586.B5C20R30	6.4919	5.8455	5.7142	5.7814	5.8202	5.8455	5.8948	5.7142	5.8826	5.9425	5.7814	5.6865	5.9542	5.8329	5.7814	5.9069	5.7549	5.9542	5.6439	5.8455	5.9069	6.1497	5.7814	5.7279	5.7682	5.8455	5.4919	5.8074	6.1497	5.7415	5.8826	5.5999	5.375	5.6294	5.585	5.8826	5.6294	5.5699	6.0224	5.6294	8.6812	5.8704	5.7814	5.9542	5.7004	5.5999	5.6582	5.5078	5.6439	5.6439	5.8455	5.7279	5.5999	6.9425	5.4429	5.9425	5.7004	5.9069	6.0875	6.0334	5.8074	5.5999	5.6294	5.6865	5.8948	6.3129	6.0112	5.5236	5.6439	5.7142	5.6865	5.7549
5	21	29|30	DIP2A	Q14689-4	JHU07318.B5C21R30	7.1189	5.7004	5.7549	5.7279	5.8202	5.7682	5.8074	5.6582	5.7004	5.7814	5.7682	5.6865	5.8948	5.8329	5.9189	5.7415	5.9658	5.9307	5.7814	5.8074	5.7814	6.0875	5.9887	5.6865	5.6439	5.9307	5.4757	5.9542	6.2761	5.7004	5.9189	5.6582	5.4594	5.6147	5.7142	5.9773	5.8074	5.5392	5.9425	5.7279	8.5565	5.7415	5.7944	5.8826	5.5236	5.7279	5.5699	5.375	5.5392	5.6582	5.6865	5.7682	5.5699	7.1396	5.4094	5.7814	5.6865	5.9773	6.1189	5.8948	5.8329	5.5078	5.7004	5.7004	5.8704	6.2854	5.9307	5.4429	5.6865	5.9189	5.6865	5.6865
5	22	29|30	QPCTL	Q9NXS2-3	JHU07467.B5C22R30	11.733	5.858	6.0224	5.9069	5.8826	6.0444	6.0875	5.8704	6.0444	5.9189	5.6439	5.9658	6.0444	6	6.1599	6.0768	6.2288	6.0334	6.0224	6.098	6.0661	6.2384	5.8704	5.7682	5.6439	6.0334	5.6865	5.8826	6.4263	5.7549	6.0112	5.8202	5.5236	5.6439	6.7814	5.9658	5.9189	5.7814	6.8138	5.9069	8.9887	5.7415	5.8826	6.2479	5.7142	5.7944	5.9189	5.6582	5.7279	5.8826	6.0661	5.8202	5.7279	7.6147	5.585	6.585	6.0224	6.0444	6.1599	6.0875	5.9542	5.5999	6.0661	5.8826	6.1396	6.96	6.098	6.0224	5.7549	6.0224	5.8704	6.1396
5	23	29|30	MAPKAPK5	Q8IW41-2	JHU07632.B5C23R30	11.275	5.8826	6.2192	6.0661	5.8074	6.2854	5.9542	5.8704	6.0112	5.858	5.7682	5.8704	6	6.0334	6	6.0553	6.1599	6.0112	5.9307	6.1189	6.098	6.1898	5.8202	5.7682	5.7004	5.8704	5.7004	5.8202	7.2946	5.7279	6.4429	5.6582	5.6147	5.8074	6.4094	6.1293	6.3576	5.7814	6.9307	5.858	9.1874	5.9773	5.7682	5.9542	5.9189	5.8704	6	5.8074	5.7549	5.8455	5.9887	5.8455	5.6865	7.7177	5.7142	6.6366	5.9307	6.1497	5.9658	6.1189	6	5.858	5.9773	6.0768	5.9887	6.9189	5.9887	5.8704	5.6724	6.0553	5.7814	5.8826
5	24	29|30	KIAA1586	Q9HCI6	JHU07532.B5C24R30	10.8254	5.8826	6	5.8202	5.9887	5.9658	5.8826	5.8948	6.0224	6.0224	5.7682	5.9542	5.9887	5.9658	6.0661	6.0661	6.1997	5.9658	5.9773	6.2946	6.0112	6.1997	5.9307	5.7142	5.6724	6.0112	5.6865	5.6865	6.2854	5.5699	6.0768	5.7004	5.5546	5.6147	7.0168	5.8455	5.7549	5.7682	6.8202	6.0224	8.4858	5.8948	5.7944	6.0661	5.858	5.9307	5.9189	5.8202	5.5236	5.8202	6.2192	5.9425	5.6724	8.3554	5.7415	7.1997	5.7944	5.9658	6.1497	5.8074	5.9069	5.7004	6.0768	5.8455	5.9425	6.8202	6.0553	5.9658	5.7944	6.0661	5.6724	5.9542
5	25	29|30	TAX1BP1	Q86VP1	JHU07577.B5C25R30	12.088	6.0112	6.2574	6.1293	5.9887	5.9307	5.9773	5.8455	6.0661	5.9658	5.9658	6.0661	5.8704	6.0661	6.2095	6.4346	6.5469	6.0112	6	6.7682	5.7944	6.2384	5.9542	5.858	5.7279	6.0661	5.6724	5.7142	6.1396	5.7549	6.1898	5.8329	5.5999	5.8826	7.9248	6.0875	5.7944	5.7944	7.7616	6.0875	8.6202	6	6.2479	6.3487	5.8329	5.9425	5.9658	5.8074	5.7682	5.7682	6.2384	5.9069	5.6724	8.7465	5.7944	7.9009	6.2946	5.9425	6.1293	6.1599	6.2192	5.9189	6.7211	6.0334	6.0553	7.2527	6.1189	6.4263	5.8704	6.3837	5.8948	6.2384
5	27	29|30	ICAM4	Q14773-3	JHU07437.B5C27R30	10.7125	5.9887	6.0112	5.7814	5.8329	5.7682	5.9773	5.7549	5.7142	5.9069	5.9542	5.7549	6.0444	6.0875	6.0875	6.0875	6.0768	5.9542	5.7004	5.8948	5.8826	6.1699	5.8704	5.6439	5.7415	5.8826	5.6724	5.9307	6.1799	5.5078	5.9658	5.8455	5.5078	5.7279	6.2761	6	5.858	5.7004	6.4094	5.7549	8.8811	5.8202	6.0112	6.0224	5.7415	5.8948	5.8455	5.5236	5.5999	5.8202	6.1699	5.8202	5.6582	7.4878	5.7279	6.4757	5.8455	6.1799	6.1699	6.0224	5.9542	5.7415	5.8455	5.7142	5.9773	6.8329	6.1497	5.7944	5.6865	5.9069	5.7814	5.9773
5	28	29|30	DDIAS	Q8IXT1	JHU07330.B5C28R30	14.3136	6.0112	6.2946	7.2046	6.1396	6.5699	6	5.7415	6.0661	6.1085	6.1189	6.4757	6.2668	6.4919	6.6653	6.4838	7.4346	6.1085	7.1241	6.7074	6.5314	6.6294	7.3264	5.8704	6.5392	6.5236	6.0553	6.098	6.8642	5.8074	6.9129	6.1085	6.4676	5.7415	8.0417	6.2479	6.3487	6	7.6147	6.8202	8.9054	6.8948	6.5622	7.8455	6.0661	6.6653	6.8009	6.1396	5.9189	6.6366	7.611	6.0553	7.0056	8.9643	6	7.8549	6.3399	6.3219	6.1997	6.8138	6.6935	7.4919	6.2288	6.1085	6.4429	7.3083	6.9944	8.3015	6.1599	7.0607	6.0875	6.6724
5	30	29|30	RAPGEF4	Q8WZA2-3	JHU07367.B5C30R30	13.6227	5.8455	6.1997	6.1898	5.9189	6.1396	6.0112	5.8202	6.1599	5.9069	5.9189	6.1085	6.1396	6.2668	6.4429	6.9366	6.3399	5.9425	6.098	6.7142	6.1293	6.6865	6.1396	5.8074	5.8074	6.0224	5.8948	5.8329	6.5774	5.8074	6.5469	6	5.7814	5.6294	7.7074	6.2095	6.1293	5.9307	7.5812	6.585	8.858	6.5699	6.2192	6.5925	5.9542	5.9425	6.1293	5.8202	6.3837	5.7415	6.4919	5.8826	5.8329	8.0795	6.1997	7.9887	6.3129	6.2668	6.1293	6.6221	6.5546	6.0444	6.8517	6.1293	6.0553	7.3837	6.1898	6.585	6.5546	6.375	6.4676	6.1799
5	31	29|30	PTK2	Q05397-7	JHU07363.B5C31R30	14.3706	5.8826	6.1799	6.0112	5.9773	6.1799	6.0224	5.9658	6.0661	6.0112	6.0444	6.1189	6.1085	6.1396	6.1699	6.3663	6.3399	6.0444	6.2479	6.3309	6.0444	6.9887	6.4594	5.9887	6.0553	5.9773	5.858	5.8948	6.1799	5.8202	6.9944	5.7682	5.7415	5.8704	7.5353	6.0224	5.9542	5.9069	7.5196	6.3923	8.3264	6.1898	6.3038	6.7616	5.9773	5.9658	6.0444	6.0112	5.858	5.9773	7.0112	6	5.8202	8.7381	5.9307	7.7977	6.0661	6.1898	6.0875	6.3576	6.2095	5.9773	6.5157	6.2668	6.0768	6.6795	6.1293	6.585	5.9887	6.1497	6.1085	6.2479
5	32	29|30	ATG13	O75143-2	JHU07442.B5C32R30	13.0838	5.7814	5.8455	5.8074	5.8329	5.8704	6.0334	5.8329	5.9658	5.8704	5.8948	6.0112	6.0334	6.0661	5.9773	6.1085	6.1799	6.0112	5.8948	6.2854	5.8948	6.1599	5.8704	5.6865	5.6582	5.8948	5.5699	5.7682	6.1997	5.7142	6.0661	5.7415	5.4919	5.6865	7.3038	6.0444	5.8202	5.6294	7.1344	5.7814	8.9701	5.858	5.8455	6.0661	5.8202	5.7814	5.7004	5.8704	5.5999	5.858	6.1293	5.585	5.7004	7.8041	5.8074	7.1548	6	5.9887	6.0112	6	6.0444	5.7814	6	5.9307	5.9189	6.9542	6.1799	6.0444	5.7944	5.9189	5.8704	5.6865
5	1	31|32	RGS20	O76081-6	JHU07939.B5C1R32	15.1706	6.3038	7.0821	7.098	6.2574	7.0389	6.7549	6.098	6.5546	6.8517	6.4094	7.1085	6.6221	6.5546	7.1548	8.098	7.4471	6.585	6.7142	7.2143	6.6935	7.1396	7.0444	6.4998	7.0168	6.7004	6.4009	6.5314	7.5962	6.0875	7.3309	6.4594	6.0224	6.4346	8.2923	7.0607	6.8765	6.4594	8.5236	7.1137	9.8549	6.7004	6.7879	7.2946	6.6073	6.5236	6.6147	6.5622	6.6366	7.6402	6.8329	6.4009	6.2192	9.7838	6.6795	8.3219	6.7616	6.5774	6.5236	7.3487	6.8329	6.3038	7.1699	6.6147	6.7748	7.9189	6.7074	7.2143	7.0768	6.7879	6.4346	6.7347
5	2	31|32	SLC41A3	Q96GZ6-9	JHU07759.B5C2R32	12.9554	5.8455	6.1997	6.0768	5.8074	6.0875	5.8826	5.8329	5.8948	5.9887	5.8948	6.0224	6.0224	5.8948	6.1599	6.2095	6.3399	6.1396	5.9307	6.4429	6.0553	6.1396	5.8074	5.9307	5.7279	5.8826	5.8074	5.7415	5.9773	5.6294	5.9887	5.6724	5.6147	5.8704	7.4998	6.0875	5.858	5.9307	7.2574	6.1497	7.9744	5.8455	6.0444	6.2095	5.8455	5.8074	5.8074	5.6724	5.7415	6.0334	6.1898	5.8202	5.5999	8.5831	5.6294	7.4676	5.9542	6.0224	5.9773	6.0444	6.0768	5.7944	6.3576	5.9189	6	7.0224	6.0768	6.2095	5.9069	6.0553	5.9069	5.9069
5	3	31|32	MGAT4B	Q9UQ53	JHU07732.B5C3R32	12.4042	6.0112	6.2854	6.1699	5.7682	6.0661	5.9069	5.6294	6.0224	6	6.0112	6.0224	6.1293	5.9307	6.2761	6.4429	6.7142	6.098	6.0875	6.7616	6.1699	6.2946	6.1085	5.7549	5.9542	5.9307	5.7549	5.8826	6.2854	5.6439	6.375	5.8704	5.7415	5.8074	7.8734	6.0661	5.9307	5.8074	7.8329	6.5999	8.5736	5.7944	6.2095	6.8517	5.8329	5.8074	5.9069	5.9307	5.9887	5.7944	6.1699	5.9069	5.7682	8.8218	5.5699	7.9278	6.2192	5.9425	6.0661	6.1189	6.3487	5.6582	6.8138	6.1396	6.0444	7.2621	6.0661	6.9425	6.0661	6.2668	6.1699	6.6935
5	4	31|32	FSIP1	Q8NA03	JHU07906.B5C4R32	14.0436	6.0112	7.3794	6.8887	6.1599	7.0928	6.4512	5.9307	6.585	7.098	6.0112	6.4009	6.7682	6.3487	7.1898	7.4512	7.7814	6.2946	6.6221	8.0553	6.8517	7.0661	6.6147	6.4346	7.1085	6.3487	6.3576	6.2384	6.7074	5.9887	7.6221	8.2143	6.2384	6.1898	9.5527	6.4838	6.3837	6.1293	9.0715	7.1898	8.9469	6.4838	7.1699	7.4179	6.2384	6.3837	7.4594	6.7944	6.4757	6.2479	6.8887	6.1599	6.1293	10.2479	6.0875	9.1997	6.8392	6.2946	6.2946	7.6653	7.7347	6.2761	7.9571	7.6582	6.4676	8.2432	6.3663	8.1033	6.4263	7.0928	6.4346	6.9307
5	6	31|32	KCNIP2	Q9NS61-4	JHU07921.B5C6R32	14.2692	6.0553	5.9542	6.0875	6.1085	6.2384	6.098	6	6.2384	6.1497	6.1293	6.1799	6.4998	6.2095	6.0112	6.4179	6.4094	6.1085	6.2288	6.3837	8.0307	6.5078	6.2288	5.9542	5.8948	6.098	5.9542	6.0768	6.5999	5.9542	6.9189	6	5.7682	5.9773	7.29	6.3038	6.1898	5.7549	6.7415	6.4757	9.3772	6.375	5.9658	6.2288	6.0224	6.1085	6.1497	6.0444	6.0553	5.9069	6.4179	6.098	5.8704	8.6546	5.8704	7.2046	6.2668	6.2574	6.1189	6.3576	6.8517	5.9069	6.3309	6.1497	6.375	6.6653	6.3309	6.2761	6.2761	6.1997	6.2192	6.2384
5	7	31|32	MYO3A	Q86VY5	JHU08024.B5C7R32	12.8681	5.9069	6.0444	5.9658	5.7944	6.0661	5.9658	5.8074	5.9425	6.0334	5.7549	5.9069	6.0224	5.9307	6.1293	6.1293	6.3219	6.0444	5.9658	6.4094	6.0224	6.1396	5.8074	5.6865	5.5236	5.7415	5.8074	5.7549	6.2288	5.7549	6.0875	5.7279	5.4757	5.8826	7.8948	5.9425	5.8455	5.7814	7.7004	6.1293	8.2192	5.8455	6.0334	6.2384	5.7814	5.8948	5.8826	5.7682	5.7004	5.9425	6.0224	5.8329	5.6294	8.4284	5.5999	7.7715	6	5.9887	6.0112	6.1497	6	5.8455	6.2095	5.8455	6.2192	7.098	6.1293	6.1898	5.7549	6	5.8074	5.7944
5	8	31|32	GRAMD1A	Q96CP6	JHU07810.B5C8R32	11.3058	5.9887	6.8826	6.4838	5.8826	6.3923	5.858	5.8826	6.3837	6.2384	5.9307	6.0224	6.2095	5.9189	6.3219	6.8138	7.0498	6.2288	6.1293	7.1085	6.1189	6.585	6.2668	5.9773	6.0661	5.8948	5.858	5.9658	6.4594	5.9542	6.2288	5.8455	5.8202	5.8074	8.4959	6.1997	6.0661	5.8704	8.2503	6.7347	8.4594	5.8704	6.5999	6.7279	5.7415	5.9542	6.0112	6.0334	6.2668	6	6.6147	5.8948	5.9658	9.224	5.8948	8.5622	6.3663	6.2854	6.1293	6.4838	6.7347	6.0553	7.29	6.2574	6.1599	7.5584	6.2946	7.0389	6.2761	6.5622	6.2192	6.5236
5	9	31|32	DIABLO	Q9NR28	JHU07799.B5C9R32	15.039	6.4429	7.0444	7.1849	6.7814	7.6546	6.8765	6.375	6.7004	6.8392	6.7211	6.8009	6.8948	6.8265	7.1599	7.3309	7.7549	6.5078	6.9425	7.7846	6.8202	7.3219	6.8765	6.6147	6.7944	6.8765	6.8765	6.6511	6.9944	6.4094	7.3264	6.5157	6.4919	6.4594	9.5746	7.0112	6.8948	6.4919	9.352	7.5999	9.4157	6.9658	7.3619	8.0362	6.8202	6.7879	6.7347	6.8887	6.8704	6.4594	7.5078	6.6511	6.6366	10.4455	6.6511	9.6448	7.1548	6.7279	6.5546	7.1293	7.2761	6.8455	7.6795	7.1599	6.6653	8.1824	6.858	7.8455	7.1997	7.3083	6.858	7.1189
5	10	31|32	OR2S2	A0A126GW56	JHU08026.B5C10R32	11.1453	6.0553	5.9307	5.8074	5.8826	5.7944	5.6582	5.6294	5.9189	5.8826	5.8704	5.7549	5.8948	5.9425	5.9542	6.0768	6.1699	5.8455	5.8455	6.1799	6.0224	6.1898	5.7415	5.6439	5.6147	5.7682	5.4757	5.6724	5.8826	5.7814	5.7549	5.5699	5.3923	5.7004	7.0715	5.7944	5.7549	5.7142	6.4838	5.9773	8.7649	5.6439	5.6582	6.1497	5.5699	5.5999	5.6865	5.7814	5.6724	5.8455	6.0334	5.9658	5.7682	7.8106	5.6724	7.0389	6.0224	5.7415	6.1699	6	5.9773	5.6865	5.8202	5.7944	5.8948	6.5157	6.0224	5.9307	5.6582	5.9658	5.8704	5.8704
5	11	31|32	PPP1R8	Q12972	JHU07935.B5C11R32	11.714	5.8455	5.9773	5.9658	5.858	5.7549	5.8704	5.6439	5.9887	5.9307	5.7279	5.9307	5.7682	5.8704	5.8202	6.0334	6.1293	5.8074	5.8074	5.9773	5.9069	6.2192	5.6865	5.6439	5.585	5.7814	5.4757	5.7415	6.1293	5.7415	5.8202	5.7415	5.4757	5.6582	6.3309	5.858	5.7682	5.6147	6.2288	5.7415	8.683	5.6294	5.7004	6	5.8074	5.8329	5.7549	5.7279	5.5078	5.7814	5.8329	5.7279	5.5699	7.2992	5.6582	6.3129	5.8826	5.8826	6.1293	6.0444	5.9542	5.6439	5.7682	5.8826	6.0112	6.5157	5.9658	5.6147	5.7944	5.7814	5.6724	5.8074
5	12	31|32	MMP19	Q99542	JHU07739.B5C12R32	12.6233	5.858	6.2668	6.2095	5.7004	6.0661	5.9658	5.858	6.0334	6.0661	5.8202	6.0768	5.9189	5.9425	6.1898	6.2288	6.5157	5.9658	5.8704	6.5999	5.9542	6.2384	5.7415	5.6582	5.7682	5.9189	5.585	5.7944	6.0875	5.7279	5.9189	5.6439	5.5546	5.858	8.0741	5.9189	5.6724	5.8202	7.9484	6.1293	8.4157	5.9773	6.1497	6.2668	5.6147	5.8455	5.858	5.7814	5.9887	5.7004	6.2384	6.1085	5.5999	8.7022	5.8074	7.9715	6.1699	6.0224	6.1898	6.2761	6.0224	5.858	6.5925	5.9773	6.1497	7.4305	6.1898	6.7211	5.9773	6.1898	5.8202	5.9887
5	13	31|32	AHNAK2	Q8IVF2-3	JHU07968.B5C13R32	14.8521	6.0444	6.4919	6.3923	6.1599	6.5925	6.7074	5.9069	6.3309	6.2479	6.2946	6.3219	7.0768	6.375	7.4635	7	6.9307	6.1997	6.5078	6.9425	6.5314	7.3619	6.6221	6.2192	6.4676	6.2479	5.9425	5.9307	6.1997	6.1599	6.3309	6.2288	6.0112	5.9542	8.2854	6.3837	6.3309	6.2384	7.9129	6.858	7.6546	6.6073	6.4512	6.9307	6.0875	6.2192	6.4094	6.3837	6.0661	7.1137	6.9484	6.1699	6.1497	8.5275	6.1997	8.2119	6.4429	6.3487	6.1599	7.6439	6.3663	6.2946	8.2784	6.5314	6.4919	7.2479	6.2946	6.8948	6.3576	6.3923	6.2668	6.4998
5	14	31|32	NSD3	Q9BZ95-3	JHU07865.B5C14R32	10.8773	5.9069	5.9307	5.7415	5.7279	5.8948	5.7814	5.8455	5.9069	5.9189	5.8455	5.8826	5.9189	5.8826	6.0875	6.1497	6.0661	5.9189	5.6865	6.1497	6.0112	6.1085	5.6582	5.5546	5.7549	5.8329	5.5078	5.6582	5.7944	5.3576	5.8074	5.6294	5.5078	5.7814	6.983	5.7682	5.7944	5.7682	6.7682	5.8826	8.0553	5.8826	5.9773	6.0334	5.4919	5.7415	5.6865	5.8202	5.7944	5.8202	6.2668	5.8704	5.8074	8.633	5.6724	7.0661	5.9658	5.8704	5.8826	6.0224	5.9887	5.7682	6.1396	5.7814	5.8455	6.5774	6.0334	6.0768	5.7682	5.9069	5.8948	5.9658
5	16	31|32	CDK10	Q15131	JHU07891.B5C16R32	10.956	5.8455	6	5.8704	5.7944	5.8826	5.8202	5.7415	5.9887	5.8704	5.858	5.8826	5.9542	5.7142	5.9189	6.0112	6.098	5.9887	5.7279	6.1497	6.0224	6.1699	5.6865	5.6582	5.7415	5.9189	5.7004	5.6865	6.1997	5.6439	5.8455	5.7004	5.5236	5.7944	6.7347	5.9658	5.9773	5.7415	6.8517	5.8455	8.611	5.7279	5.7549	6.0768	5.6582	5.8202	5.8329	5.7142	5.5236	5.6865	5.9887	5.9425	5.6865	8.1007	5.7142	6.9658	5.7944	5.9069	6.0224	5.9307	5.7549	5.7415	5.9658	5.8074	5.7682	6.7074	5.9425	6	5.7279	5.8329	5.6294	5.6865
5	17	31|32	ZNF830	Q96NB3	JHU07793.B5C17R32	13.6104	5.9307	5.8202	5.9307	5.6294	5.9658	5.8455	5.7814	6.1293	5.8948	5.6582	6.0661	5.9189	6.9658	6.1699	6.5078	6.2384	5.9425	5.858	6.0444	6.2192	6.2288	6.1898	5.7549	5.6147	6.0112	5.7142	5.7415	6.2288	5.7814	5.8948	5.7814	5.6294	5.7142	6.6653	6.0661	5.8329	5.7142	6.7279	6.3038	7.6475	5.8826	5.9307	6.0444	5.8826	5.9189	6.7748	6.1085	5.858	5.9658	6.3219	5.6439	5.6582	8.6917	6.6653	6.9307	6.0112	6.2479	6.0875	6.1997	6.2288	5.8948	5.8455	5.8329	6.0661	6.4919	6.1497	6.8009	6.0224	6.2574	5.858	5.9307
5	18	31|32	CDK6	Q00534	JHU07982.B5C18R32	14.631	6.0334	6.7944	6.5469	5.9773	6.7279	6.1599	5.9069	6.1396	6.3129	6.0224	6.1599	6.3837	6.1799	6.585	6.8826	7.0224	6.0661	6.1997	7.2432	6.1497	6.7347	6.4676	6.1699	6.0444	6.0112	5.7944	6.0768	6.5699	5.8948	6.4094	5.8202	5.7682	5.8948	9.0593	6.3663	6.3129	6.0444	8.7846	7.2715	8.3685	6.1799	6.6511	6.9307	5.858	6.0224	6.1997	6.1189	6.3399	6.0553	6.3837	6.098	5.8074	9.7838	5.8704	8.9307	6.4919	6.0661	6.4757	6.4838	6.6439	6.1085	7.4009	6.5774	6.2854	7.9337	6.2574	7.1649	6.4263	6.8826	6.375	6.5622
5	19	31|32	TMPRSS5	Q9H3S3	JHU07955.B5C19R32	13.2963	5.8455	6.0553	6.0553	5.9542	5.9887	5.9307	5.8202	6.0875	5.9887	5.7682	6.1898	6.1599	5.9658	6.2761	6.1599	6.8009	6.0224	5.8826	6.5546	6.1189	6.3663	6.2668	5.8329	5.8826	6.0224	5.6439	5.9425	6.4263	5.7142	6.4009	5.7142	5.6582	5.858	8.0634	6.0224	5.9307	5.8455	7.9887	6.4676	8.4136	6.0875	6.1085	6.7074	5.7944	5.9307	5.9189	5.7415	6.0444	5.9307	6.2288	5.7814	5.7814	8.5565	5.7415	8.0715	6.1497	5.9773	6.0661	6.0334	6.1396	5.858	6.7549	5.9887	6.2479	7.1497	6.3399	6.5999	6.5469	6.1898	5.9542	6.3399
5	20	31|32	ITPRIP	Q8IWB1	JHU07721.B5C20R32	13.8167	6.098	6.1699	6.1898	6.0661	6.1293	5.9887	5.9069	6.2095	6.2095	5.9658	6.1699	6.2668	6.2095	6.3487	6.5314	6.5314	6.0661	6.098	6.4919	6.2854	6.3837	6.4094	5.8948	5.9425	6.0768	5.7142	5.9425	6.4263	5.8074	6.1898	5.9658	5.6294	5.7944	7.5118	6.1997	6.0553	5.7814	7.7381	6.0444	8.7632	6.1497	6.3576	6.7074	5.8074	5.8948	5.9425	5.8704	5.8948	6.0224	6.2574	5.8455	5.7279	8.8688	5.8455	7.7944	6.1599	5.9658	6.0112	6.0768	6.2668	6.0444	6.6653	6.0553	6.1497	7.2527	6.2668	6.7482	6.0334	6.4594	6.1293	6.3309
5	21	31|32	SLC25A39	Q9BZJ4-2	JHU08040.B5C21R32	12.726	5.9307	6.0224	6.3576	5.9542	5.9773	6.0224	5.8948	5.9189	5.7549	5.8948	6.0444	6.0334	5.9307	6.0875	6.0112	7.2808	5.9425	5.9307	6.2192	5.9887	6.2854	5.9307	5.7814	5.8074	5.8948	5.5236	6.1189	6.2761	5.6294	5.8329	5.6294	5.5699	6.0334	7.5353	5.9307	5.8329	5.7415	7.4009	5.9307	8.3966	5.6865	5.9069	6.1396	5.5999	5.6865	5.7279	5.7279	5.7279	5.9887	6.1997	5.9542	5.7814	8.2668	5.6724	7.5353	6.0224	6.1085	6.0224	6.2288	6.0768	5.8826	6.2384	5.8826	6.0444	6.983	6.1997	6.2192	5.9658	6.0875	5.9542	6.0444
5	22	31|32	FAXC	Q5TGI0	JHU07788.B5C22R32	12.434	5.9425	6.098	5.9425	5.9307	5.9425	5.858	5.7682	6.0768	5.9773	5.9069	5.858	5.9542	5.9658	6.0875	6.3129	6.3663	5.8826	5.8826	6.4009	5.9658	6.1396	5.8826	5.7415	5.7004	5.9069	5.6439	5.8074	6.1189	5.6724	5.8704	5.5999	5.6582	5.7549	7.7879	5.9189	5.6724	5.6582	7.3837	6.1189	8.7944	5.7549	5.9773	6.098	5.858	5.6439	5.9887	5.7682	5.7004	5.6724	5.9658	5.6865	5.6865	8.5196	5.4919	7.4635	5.9069	6.0661	5.9658	6.098	6	5.7004	6.4838	5.9189	6.0768	6.8265	6.2095	6.5236	5.9189	6.1599	5.7142	6.0224
5	23	31|32	LLPH	Q9BRT6	JHU07686.B5C23R32	12.9635	5.9069	6.0661	6.0224	5.9307	6	5.9887	5.8704	6.0553	6.1085	5.9773	5.9773	5.9425	6.1497	6.1699	6.4009	6.2479	5.8948	6.0112	6.3923	5.9773	6.2384	6.0112	5.6582	5.858	5.9189	5.5999	5.8202	6	5.5999	5.9069	5.7814	5.4757	5.7142	7.7108	6.0875	5.7682	5.7415	7.2479	5.9773	8.5236	5.8329	5.9658	6.1293	5.8074	5.8948	5.9425	5.6439	5.7279	5.8948	6.1189	6.0112	5.6582	8.8765	5.6865	7.4305	6.0444	6.2192	6.2192	6.1898	6.1189	5.8329	6.3038	5.9658	6.1497	6.8704	6.4094	6.3837	5.9542	6.1396	6.1293	6.0768
5	24	31|32	GPR176	Q14439	JHU07912.B5C24R32	11.2372	6.0444	5.858	5.7814	5.858	5.9189	5.7682	5.6582	5.8704	5.8704	5.8329	5.9887	5.9887	5.9658	6.0875	6.2384	5.8704	5.9189	6.0444	6.098	6	6.2384	5.8329	5.6724	5.5699	6.0444	5.6582	5.7004	6.1396	5.6439	5.7279	5.7142	5.585	5.7549	6.9129	5.9069	5.7279	5.585	6.9009	6.0553	8.8025	5.7142	5.8329	6.1898	5.7415	5.7682	5.8704	5.7944	5.5236	5.8704	5.9425	5.858	5.6439	7.7177	5.6439	6.7074	5.858	6.0444	6.1189	6.0444	5.9658	5.7279	5.8329	5.6865	6.0444	6.5925	6.2479	6.0112	5.8455	5.9773	5.8704	6.0334
5	25	31|32	CACNB1	Q02641	JHU07886.B5C25R32	12.8537	6.0768	6.2192	7.0112	6.0334	5.9658	6.098	5.8202	6.1189	6.0334	5.9189	6.1898	6.2668	6.3663	6.2095	6.2192	6.2668	5.9773	6.2479	6.098	6.1497	7.1699	6.7074	5.9425	5.8455	6.1189	5.9887	5.8074	6.3663	5.9887	6.5157	5.858	5.858	5.9307	7.4878	6.3399	5.9773	5.9425	7.0444	5.9069	8.6987	6	6.1497	6.2384	5.9658	6.1085	6.4676	6.0334	6.5622	5.858	6.2384	5.9069	5.7814	8.8154	5.8948	7.0715	6.2574	6.1293	6.2095	6.3576	6.2574	6.1293	6.2574	6.2192	6.2192	7.1396	6.3219	6.3487	6.1799	6.2854	6.0553	6.1799
5	26	31|32	LLPH	Q9BRT6	JHU07686.B5C26R32	12.7514	5.9069	6.0444	5.9425	5.8826	6.1293	5.8329	5.8948	6.0444	6.1085	5.9307	6.1699	6.1599	6.0768	6.2668	6.3399	6.2668	6.0334	6.0553	6.3487	6.0768	6.2479	5.8704	5.6582	5.8704	5.8202	5.7814	5.9069	5.8074	5.7142	5.9887	5.8074	5.6865	5.5078	7.5507	6.0112	5.9542	5.585	7.5736	6.0334	8.3641	5.8704	6.0553	6.3923	5.7415	6.0224	5.9887	5.8826	5.7279	5.858	6.2479	5.9542	5.6582	9.043	5.8329	7.5925	6.2192	6.0661	6.1189	6.2668	6.098	5.8704	6.3923	6.0112	5.9773	6.8202	6.2192	6.3487	5.9542	5.9658	6.3219	6.098
5	27	31|32	PITPNB	P48739	JHU07832.B5C27R32	14.9405	6.0875	6.4094	6.2479	6.1497	6.1799	6.1189	6.0112	6.2095	6.1293	6.0224	6.1898	6.2479	6.3038	6.5392	6.6795	6.3837	6.0334	6.1898	6.8765	5.9887	6.4263	6.5392	5.9542	5.9189	6.3923	5.6147	6.2095	6.1497	5.6865	6.5078	6.0112	5.9658	5.8826	8.1344	6.1189	6.1085	5.8948	8.1396	8.3354	8.6952	6.1699	6.5314	6.7347	6.0224	6.2192	6.1189	6.3129	5.9658	6.1599	6.5699	6.098	5.9658	8.9873	5.9773	8.2408	6.2384	6.3399	6.1799	6.4179	6.4838	6.0444	6.9944	6.1699	6.2574	7.2992	6.4919	6.4346	6.3038	6.3038	6.2854	6.1497
5	28	31|32	UBXN7	O94888	JHU08056.B5C28R32	14.7833	6.098	7.3707	6.1497	5.9542	6.2854	6.2668	5.7944	6.1898	6.0224	5.9658	6.7415	6.3576	6.2095	6.6221	6.4512	6.8009	5.9542	6.0112	6.3576	6.3038	6.2095	6.9366	5.8455	6.1599	6.1189	5.9307	6.1799	6.6511	5.7682	6.6724	5.8455	6.9425	5.7415	8.3443	6.2668	6.0112	5.8826	7.6366	8	8.6777	6.1085	6.375	6.6073	6.0444	6.1799	6.1085	6.0112	6.0334	5.9425	7.1699	5.9307	5.9887	8.9915	5.9189	7.9366	6.4263	6.9484	6.1189	6.5699	6.3038	6.1997	6.5622	6.2668	6.0768	6.9484	6.4263	6.7944	6.0444	6.4757	6.0875	6.4346
5	29	31|32	ZNF821	A0A0C4DH12	JHU07817.B5C29R32	11.8868	5.8948	6.098	5.9425	5.7814	5.9189	5.9542	5.7142	6.0553	5.858	6	6.0553	5.9307	6.0444	6.1599	6.7074	6.1497	5.9658	5.8202	6.2288	5.8826	6.1396	5.8455	5.7004	5.6724	5.8948	5.6294	5.7944	6.1497	5.5999	5.9773	5.585	5.585	5.6294	6.9248	5.9425	5.7549	5.6865	6.7279	5.8074	7.5353	5.8074	5.9069	6.1497	5.7004	7.0279	5.858	5.7944	5.7415	5.5078	6.098	5.8329	5.7682	8.098	5.8202	7.1548	6.098	5.9887	6.1699	6.1699	5.8704	5.7415	6.0875	5.9887	6.1497	6.7682	5.9069	6.0875	5.8202	6.0553	5.8329	5.8202
5	30	31|32	ZSCAN21	Q9Y5A6	JHU08063.B5C30R32	14.2148	5.9773	6.3663	6.2095	5.9773	6.4009	6.0334	5.7814	6.1293	6.2192	6.0661	6.3487	6.2095	6.2384	6.8826	6.4429	6.8265	5.9887	6.1497	6.8704	6.2384	6.5546	6.4757	6	6	6.0444	5.9542	6.0224	6.6073	6.2095	6.5078	6.2384	5.8704	5.7142	7.5999	6.4998	6.1497	6.0334	7.5887	6.4512	9.1396	6.0768	6.3663	6.7279	6.0444	6.1599	6.1497	6.0444	6.1189	9.3298	6.4094	6.0112	5.858	9.0634	5.9189	7.6257	6.3129	6.2095	6.1898	6.4676	6.3576	6.2288	6.5999	6.3129	6.2095	7.2432	6.1799	6.7074	6.2095	6.4263	6.1997	6.3399
5	31	31|32	KJ901215	NA	JHU08036.B5C31R32	15.0768	6.3663	6.4998	6.8704	6.375	6.9366	6.858	6.1997	6.5314	6.5392	6.5236	6.6935	6.7415	6.7944	6.8765	6.9129	6.9009	6.4594	6.6511	6.8826	6.5622	7.5392	7	6.4263	6.1497	6.5774	6.0224	6.5078	7.1293	6.3487	7.6618	6.8138	6.2854	6.4094	7.8074	7.0334	7.0821	6.4998	7.8486	7.1085	10.5727	11.2975	6.8009	7.0553	6.7004	6.5546	6.9189	6.8887	6.6653	6.5236	7.2574	6.5392	6.375	8.6493	6.585	7.9129	6.7616	6.6795	6.3576	6.7347	6.858	6.375	6.8455	6.7549	6.8455	7.3966	6.8887	6.8202	6.8948	6.7347	7.0768	6.6439
5	32	31|32	VPS11	Q9H270	JHU07863.B5C32R32	14.4694	6.1085	6.1396	6.1497	5.9307	6.1189	6.2479	6.0334	6.3129	5.9542	6.0444	6.2288	6.3038	6.8009	6.3219	7.1599	6.7879	6.2668	6.4094	6.4594	6.1497	6.2668	6.4346	5.9307	5.8948	6.2384	6.2668	6.1293	6.4346	6.1699	6.3663	6.0444	5.9773	5.7944	6.7549	6.8826	6.1799	6.2854	6.7347	6.9248	8.3794	5.8948	6.3038	6.375	6.1293	5.8948	6.2946	10.5798	5.9658	6.5314	7.0768	6.098	5.9425	8.3987	5.9069	7.2095	6.1396	6.5314	6.2668	6.5925	7.9159	7.9337	6.4919	6.0444	6.1497	8.6221	6.3129	6.5157	6.4094	6.4757	6.0768	7.2854
5	1	33|34	TTC12	Q9H892-2	JHU07959.B5C1R34	12.8701	5.9773	6.0661	6.1293	5.7682	5.8948	5.8455	5.7549	5.9425	5.8826	5.8074	5.9887	6.1396	5.9069	5.9887	6.1293	6.2574	6.0444	5.9425	6.1997	6.2095	6.2668	6.0112	5.8074	5.7279	5.5999	5.6724	5.7682	6.1497	5.7279	6.0112	5.6582	5.6865	5.8455	7.0661	5.9307	5.7549	5.8948	7.2288	6.1396	8.6564	5.8455	5.8948	5.9542	5.8704	5.7549	5.7682	5.8329	5.7142	5.9307	6.0875	5.7944	5.7415	8.236	5.6582	7.3619	6.0444	6.1085	6.1898	6.0661	5.9658	5.9307	6.1699	5.9425	6.0224	7.0334	6.1599	5.858	5.9189	6.1293	5.6582	5.858
5	2	33|34	MTMR1	NA	JHU07743.B5C2R34	13.2567	6.0661	6.0875	6.2574	5.8704	5.9887	5.9307	5.8202	5.9189	6.0224	5.8704	6.098	6.0661	5.9773	6.1898	6.2854	6.4346	6	6.0875	6.585	6.0768	6.3663	6.0334	5.7814	5.8329	5.8455	5.7279	5.8704	5.9773	5.7549	6.0553	5.7279	5.7279	5.7415	8.014	5.8826	5.8074	5.585	7.543	6.098	7.7039	5.7944	5.9773	6.1599	5.858	5.8074	5.8329	5.8074	5.8704	5.7415	6.1997	5.8704	5.7142	8.4115	5.8455	7.6689	6.2761	6.0875	6.1699	6.1799	6.2761	5.7682	6.8826	6.0661	6.0875	7.2143	6.1997	6.4594	5.858	6.2479	6.0224	5.9887
5	3	33|34	IGLC2	Q6PJR7	JHU07717.B5C3R34	14.7947	6.1997	6.3837	6.3487	6.0112	6.2288	6.1997	5.9542	6.1898	6.2479	6.1189	6.2574	6.3309	6.1396	6.585	6.3487	6.7748	6.3487	6.2761	6.8074	6.1898	6.5157	6.6366	6	6.0224	5.9887	5.9425	6.0553	6.7142	5.9773	6.5314	5.9658	5.8704	5.8704	7.9337	6.375	6.2384	6.0553	7.6546	6.4429	8.4512	6.1699	6.2384	6.5469	6.0112	6.0112	5.9189	6.1599	6.1189	6.1997	6.375	6.1599	5.9069	8.9396	6.0768	8.1548	6.4676	6.3309	6.2854	6.5392	6.3038	5.8455	6.7879	6.2668	6.3576	7.2574	6.3663	6.7142	6.3038	6.4998	6.2854	6.4009
5	4	33|34	C9orf24	Q8NCR6	JHU07884.B5C4R34	13.642	6.0661	6.6439	7.1649	6.0224	6.6653	6.3038	5.9069	6.3219	6.1898	6.1898	6.7074	6.4179	6.4676	6.375	6.5622	8.3794	6.4263	6.4094	7.0279	6.2479	7.3129	6.5925	5.9658	5.9542	6.2384	6	6.2946	6.5078	5.9887	6.5314	6.1085	5.7814	6.3219	8.4757	6.4429	6.4594	6.2288	8.1599	7.0875	8.683	6.1085	6.4346	6.8329	6.0112	5.9773	6.0553	5.9307	6.1396	5.9773	6.5078	6.098	5.9773	9.3083	6.1396	8.5392	6.6795	6.1898	6.2192	6.4838	6.9307	6.4094	7.2761	6.4512	6.3663	7.7515	6.3923	7.1849	6.375	6.7211	6.4594	6.5392
5	6	33|34	EPHB1	P54762	JHU07897.B5C6R34	11.8384	5.9307	5.8202	6.1085	5.6294	5.9658	5.7142	5.6865	6.0334	5.9425	5.7682	5.8948	5.9189	5.8202	5.9069	5.9542	6.2479	5.9425	5.8826	6.0224	5.7415	5.9069	5.8074	5.5236	5.5078	5.6294	5.7415	5.8455	6.1898	5.6439	5.8704	5.5546	5.5392	5.7004	6.6582	5.8329	5.8202	5.7415	6.4998	5.8455	8.4051	5.8074	5.8826	6.1293	5.7814	5.6582	5.8948	5.6865	5.6724	5.7549	6.098	5.8455	5.4594	7.9542	5.4757	6.6865	6.0444	6.0444	6.0553	6.0224	5.858	5.7944	5.9307	5.8074	5.9887	6.585	6.1085	6.0768	5.9658	6	5.8329	6.0661
5	7	33|34	TEX29	Q8N6K0	JHU07975.B5C7R34	13.8548	6.0224	6.3923	6.3309	6.0334	6.3129	6.1599	5.7814	6.2384	6.098	5.9307	6.1189	6.2192	6.0553	6.4263	6.2479	6.7682	6.0553	6.0444	6.7415	6.2288	6.5392	6.0661	5.8455	5.7549	5.9542	5.8704	5.9773	6.4346	5.8202	6.1497	5.7682	5.7549	5.9189	8.3061	6.0112	5.7814	5.8329	8.0417	6.4429	8.2384	6.0224	6.2854	6.7211	5.8826	6	5.9658	5.8826	5.9542	5.9887	6.1497	5.8455	5.9887	8.7649	5.9425	8.1421	6.3837	6.0334	6.1189	6.3038	6.1497	5.9542	6.9658	6.1085	6.2668	7.1649	6.1085	7.0279	6.1898	6.4512	6.098	6.5774
5	8	33|34	GCC1	Q96CN9	JHU07807.B5C8R34	13.3113	6	6.1997	6.3309	6.1997	6.3576	6.0875	5.7549	6.0444	6.1396	6.1599	6.1799	6.2095	6.1699	6.2479	6.2946	6.7682	6.1293	6.1085	6.8948	6.1898	6.4512	6.098	5.8826	5.9189	6.0334	5.8202	5.8948	6.2761	5.9887	6.4757	5.7944	5.7549	5.9189	8.733	6	5.9773	5.9658	7.8329	6.2095	8.585	5.9307	6.375	6.6582	6.1085	5.9307	6.0768	6.0224	5.9658	5.9773	6.1599	5.8948	5.9542	9.0928	6.0661	7.8948	6.2384	5.9069	6.2668	6.5078	6.2854	5.9425	6.7004	6.0444	6.1085	7.0768	6.2574	6.7004	6.2946	6.3399	6.0875	6.2384
5	10	33|34	FBXL16	Q8N4J3	JHU07997.B5C10R34	9.6609	5.9773	5.8704	5.9189	5.5999	5.8826	5.8704	5.7944	5.8704	5.9658	5.6439	5.6147	6.0112	5.8826	5.9425	6.1293	6.0553	5.7944	5.9189	5.8202	5.8948	6.0661	5.7549	5.6724	5.5236	5.7944	5.5546	5.7279	5.8329	5.6582	5.858	5.585	5.375	5.7142	6.5236	5.9189	5.7549	5.6582	6.4838	5.6865	8.375	5.5699	5.6439	5.9189	5.6724	5.8455	5.6724	5.9069	5.5546	5.8704	5.9189	5.8329	5.6147	7.7108	5.7549	6.6511	5.9069	5.7814	5.9658	5.9658	5.6147	5.7415	5.858	5.8202	5.9189	6.5078	5.9425	5.7814	5.7279	5.7814	5.6294	5.7549
5	11	33|34	HLA-C	NA	JHU07915.B5C11R34	12.006	5.8202	6.0334	5.9307	5.8329	6.0224	5.9425	5.7004	6.1085	5.7814	5.9425	6.0224	6.0112	5.7549	6.1599	6.1189	6.2479	5.8704	6.098	6.4676	5.9307	6.2668	5.7142	5.7004	5.7142	5.8202	5.6294	5.7549	6.1497	5.5999	5.8826	5.5546	5.5078	5.6294	7.4263	6.0224	5.7814	5.6865	7.2143	5.858	8.4838	5.8329	6	6.4263	5.858	5.9069	5.7004	5.7549	5.6724	5.8826	5.9542	5.8074	5.5999	7.8202	5.7415	7.2715	5.9069	6.098	6.0875	6.1085	5.8826	5.7415	6.3399	5.858	6.0875	6.6795	6.1497	6.2288	5.858	5.9658	5.9069	6.4594
5	12	33|34	CCNJL	B4DZA8	JHU07695.B5C12R34	14.6921	6.0334	6.4676	6.8765	5.9887	6.4998	6.2095	5.8826	6.4009	6.4094	6.0661	6.5469	6.2574	6.4009	6.4998	6.858	7.8361	6.1799	6.2854	6.8765	6.4346	7.0112	6.5469	6.0334	6.0112	5.9773	5.8329	5.8948	6.6439	5.8455	6.4429	5.9425	5.8074	6.4838	8.4594	6.4512	6.1898	6.1799	7.8948	6.9484	8.5507	6.0661	6.5392	6.7211	5.9887	6.1293	6.3129	6.0112	6.2192	6.0444	6.6221	6.1497	6	9.2009	6.1699	8.3597	6.6724	6.1293	6.0553	6.6653	6.7347	6.098	7.098	6.3923	6.4179	7.5999	6.2095	7.0661	6.375	6.7142	6.4346	6.5469
5	13	33|34	OR6Y1	Q8NGX8	JHU06305.B5C13R34	10.188	6	5.8455	5.8329	5.8455	5.8704	5.8455	5.7279	5.8704	5.9069	5.7944	5.7142	5.8074	5.7814	5.9425	6.0875	6.2192	5.7944	5.8826	6.1799	5.7944	6.2192	5.7944	5.6147	5.7004	5.9189	5.6582	5.7415	5.9069	5.7682	5.7814	5.5699	5.5236	5.6439	6.9887	5.9425	5.6294	5.7415	6.6724	5.7682	8.6402	5.8329	5.858	6.0553	5.7004	5.7415	5.858	5.7549	5.7004	5.9069	5.858	5.9069	5.5699	7.8948	5.5999	6.9009	5.9425	5.9658	6.0112	6.0875	5.8826	5.7142	6.0444	5.6865	5.9425	6.6294	5.9425	5.7142	5.858	5.8074	5.8074	5.9425
5	14	33|34	PCED1A	Q9H1Q7-3	JHU07804.B5C14R34	13.2062	6	6.4179	6.3837	6.1699	6.4094	6.0444	6.0224	6.0224	6.0768	6.0112	6.2384	6.1997	6.2574	6.5622	6.5236	7.2095	6.2095	6.1997	6.7004	6.1898	6.5314	6.3399	5.7814	5.8329	6.0334	5.7814	6.098	6.4346	5.8202	6.375	5.858	5.6724	5.9887	8.0389	5.9887	6.0768	5.9773	8	6.6366	8.6421	5.9887	6.0444	6.6294	5.9307	5.9307	5.9307	6.0661	6.1189	5.9425	6.3663	6.0112	5.8329	9.0458	5.9773	8.3859	6.3837	5.9773	6.1085	6.3129	6.2946	5.8704	7.1137	6.3219	6.1898	7.633	6.1699	6.8642	6.1396	6.4429	6.2288	6.3309
5	15	33|34	LOC440700	NA	JHU07724.B5C15R34	12.4307	5.9189	6.0444	5.9069	5.9542	5.9307	5.9307	5.7682	5.9887	5.9425	5.8074	5.8329	6	5.8948	5.9069	6	6.2761	5.9658	5.7279	6.3219	5.9773	6.2668	5.7814	5.585	5.5999	5.8826	5.5546	5.6865	6.3837	5.6294	5.7279	5.6294	5.5078	5.585	7.224	5.9425	5.7415	5.7682	6.9069	5.858	8.7211	5.7814	5.7004	6.1497	5.7682	5.8202	5.8202	5.9069	5.7415	5.6724	5.9773	5.9425	5.7279	8.3837	5.7004	7.1749	6.0112	5.7814	5.8826	6.0224	5.7279	5.6865	6.2288	5.9307	5.9542	6.6865	6.0768	6.1799	5.6439	5.9542	5.7279	5.8948
5	16	33|34	BTD	P43251	JHU07876.B5C16R34	12.809	5.9887	5.9773	5.9069	5.8455	5.9658	5.7682	5.7415	5.9773	5.9189	5.8074	6	6.0334	5.9542	5.9887	5.9887	6.3129	5.8074	5.6582	6.2574	5.9887	6.2668	5.6865	5.6439	5.7415	5.9189	5.4594	5.7415	6.3038	5.7682	5.7279	5.6582	5.4594	5.7142	7.0498	5.9307	5.8202	5.858	7.0498	5.8948	8.4409	5.7279	5.6147	6.1293	5.6439	5.8329	5.8329	5.8826	5.7279	5.7142	6.0112	5.7279	5.6294	8.4073	5.7814	7.2432	5.9773	5.8202	5.8948	6.1189	5.7549	5.6865	6.1293	5.9189	5.9658	6.7944	6.0661	6.1997	5.8329	6.098	5.7279	5.7682
5	17	33|34	EMC2	Q15006	JHU07858.B5C17R34	14.3495	6.0661	6.4512	7.0928	6.2192	6.7347	6.3837	5.7944	6.4346	6.2668	6.2384	6.1997	6.5699	6.5699	6.9069	7.0498	6.5157	7.0768	6.5236	6.5622	6.3487	6.5999	6.5622	6.1799	6.0661	6.1997	6.4998	6.0334	6.6511	5.8826	6.5546	5.9773	5.858	5.9425	7.7944	6.3923	6.1699	7.3619	7.69	7.9801	8.9469	6.0875	6.2946	6.5314	6.0661	6.9189	6.1085	6.0444	6.0334	6.1599	6.5999	5.9189	5.7682	9.3365	6.2854	7.7781	6.3219	6.3487	6.1599	6.7074	6.5236	6.1599	6.7415	6.3309	6.4757	7.2761	6.2479	6.7482	6.3837	6.4179	6.1699	6.2479
5	19	33|34	TMEM45A	Q9NWC5	JHU07954.B5C19R34	12.7244	5.9069	6.0112	6.1293	5.8704	6.0768	5.8948	5.7814	6.0768	6.1699	5.8948	6.0112	6.2095	6.2384	6.0112	6.1497	6.3923	5.9307	6.0661	6.5078	6.0553	6.3038	6.1997	5.8329	5.7415	5.8948	5.7279	5.9773	6.3038	5.7142	6.098	5.7814	5.7279	5.5999	7.5999	5.9887	6.0224	5.8074	7.4346	6.2946	8.9129	5.858	6.0553	6.5546	5.8074	5.858	5.9069	5.8202	5.8074	5.8202	6.0334	6.0553	5.7814	8.2597	5.6439	7.4388	6.0875	5.9658	6.0334	6.1997	6.4009	5.8826	6.375	6.2095	6.1799	6.8138	6.2854	6.5078	6	6.1898	6.0444	6.3837
5	20	33|34	PRO2729	NA	JHU07763.B5C20R34	12.1835	5.9307	6.098	5.9189	5.7944	5.9189	5.9773	5.7814	5.9658	5.858	5.7814	6.0553	6.1085	6.0768	6.2384	6.2668	6.5925	6.0334	6.0553	6.5622	6.0334	6.2668	5.9658	5.9542	5.6865	5.9069	5.8329	5.7682	6.0661	5.7682	6.0112	5.5699	5.585	5.6582	7.7108	6.0112	5.8826	5.7415	7.8517	6.1898	8.5098	5.9189	6.0553	6.3399	5.858	5.7549	5.9307	5.9069	5.7682	5.7944	6.2192	5.7814	5.6724	8.6795	5.6439	7.983	6.0875	6.0444	5.9189	6.2288	6.1189	5.7142	6.5999	6.0875	6.1599	7.0661	6.0444	6.5078	6.0661	6.2479	6.0444	5.9887
5	21	33|34	CRBN	Q96SW2	JHU07988.B5C21R34	12.8843	5.9425	6.0875	6.0112	6.0334	5.858	5.8074	5.7004	6.0444	5.858	5.7814	5.9542	5.9658	6	6.098	6.2479	6.2384	5.9425	5.9069	6.1997	5.9773	6.1085	5.8826	5.7682	5.8329	5.9425	5.5236	6.1396	6.1799	5.6865	6	5.6147	5.4263	5.8329	7.3309	6.0112	5.8704	5.5236	7.4878	6	8.4959	5.7944	6.0112	5.9307	5.7142	5.7415	5.6724	5.7682	5.7814	5.8074	6.0553	5.8202	5.6582	8.5196	5.6294	7.4919	5.9887	5.9307	6.1497	6.3129	5.9189	5.7682	6.3576	6.0224	6.0661	6.9658	6.2384	6.2192	5.9307	6.0661	5.7415	6
5	22	33|34	MRPL1	Q9BYD6	JHU07823.B5C22R34	14.8306	6.1699	6.6795	7.2336	6.3219	6.8887	6.5157	6.0768	6.4009	6.1799	8.0334	7.0112	6.5157	6.7879	6.5314	11.2586	7.0279	6.1699	6.6795	6.6582	6.5157	7.0715	7.0498	6.2192	6.4512	6.1396	6.8455	6.0224	6.4594	6.098	6.7415	6.1396	6.0661	6.0224	8.3597	6.4346	6.4838	6.0553	8.0084	6.4838	9.2574	6.3837	6.6294	6.7879	6.3129	11.1264	6.6935	6.2384	6.5774	6.2574	6.8887	6.0334	6.1085	9.1561	6.2384	8.0928	6.5546	6.4346	6.1799	7.8009	6.2854	6.9425	6.7004	6.5314	6.4594	7.3174	6.5546	6.9248	6.7142	6.8202	6.7347	6.4009
5	23	33|34	ABHD11	D3DXF2	JHU07680.B5C23R34	11.8711	5.9189	5.9887	6.1799	6.0112	5.9658	5.7814	5.8329	5.9658	5.9542	5.6724	6.0875	6.1396	6.0661	6.2854	6.4094	6.6147	5.9887	5.9425	6.3923	6.0334	6.1396	6.0553	5.8074	5.7279	6.0334	5.6865	5.7944	6.3129	5.585	5.8074	5.7415	5.585	5.5699	7.8297	5.9069	5.9307	5.7142	7.4471	6.0875	8.8903	5.9425	6.1293	6.1997	5.5999	5.8948	5.9425	5.9307	5.8202	5.7415	5.9773	5.8704	5.6865	8.3531	5.5236	7.6221	6.2288	6.0875	5.8948	6.2192	6.1293	5.6147	6.3309	5.9773	6.0875	7.4009	6.2479	6.375	5.7682	6.1497	5.8455	6.1189
5	24	33|34	TUBB4B	P68371	JHU07960.B5C24R34	13.6482	5.8074	5.9425	5.9773	5.8704	5.9542	5.7549	5.8074	6.0444	5.9773	5.8455	6.0553	5.8826	6.1396	6.3129	6.3129	6.2668	5.9542	6.0112	6.6366	5.8948	6.1396	9.4019	5.9425	5.6294	5.8826	5.6294	5.7004	6.0334	5.8074	5.9658	5.7549	5.6147	5.7004	7.983	6	5.8329	5.4919	7.8424	6.0334	8.6935	5.8948	5.9189	6.0553	5.5699	5.8704	5.8455	5.8948	5.7682	5.9425	6.1599	5.7682	5.7142	8.3902	5.5999	7.9337	6.1189	6.6439	6.0334	6.2479	6.0661	5.6147	6.3399	5.9069	6.0224	7.0224	6.1997	6.2761	5.6147	6.0334	5.7814	6.1997
5	25	33|34	IL16	Q8IUU6	JHU07918.B5C25R34	13.7952	6	6.4757	6.3309	6.1189	6.1085	6	5.7682	6.2095	6.1799	5.9773	6.1599	6.2384	6.1997	6.375	6.6582	6.6582	6.1699	6.0661	6.7944	6.2479	6.4512	6.3309	5.8948	6.0224	6.1898	5.9189	6.0224	6.4263	5.8826	6.2192	5.9773	5.7415	5.858	8.3174	6.1396	6.098	5.7682	8.1447	6.4094	8.7039	6.1599	6.3219	6.3576	5.8329	5.9189	5.9887	5.7682	6.2574	6.0768	6.3576	5.9069	5.7415	8.944	5.9425	8.2479	6.4676	6.2854	6.2668	6.4919	6.5622	5.8202	6.9773	6.3399	6.2192	7.5812	6.3663	6.6511	6.1799	6.4263	6.0444	6.3837
5	26	33|34	GNGT2	O14610	JHU07710.B5C26R34	14.1146	6.1189	7.69	6.7482	5.7279	6.8265	5.9189	5.7279	6.7142	7.1849	5.8948	6.5469	6.7074	5.9425	7.3619	7.5999	8.0196	5.9425	6.6439	8.1849	5.9887	6.7211	6.4179	5.9887	7.1699	5.9887	5.9658	6.3663	6.3399	5.7944	6.8455	5.8704	5.7682	5.7415	9.6707	6	6.2668	6.8642	9.4727	7.0768	8.0526	6.0875	7	7.543	5.9658	5.7814	6.2668	6.1599	6.9307	5.9069	6.3663	5.858	5.8074	10.5309	5.7549	9.3663	6.9887	6.3487	6.2479	6.9887	6.9069	6.3663	8.2808	6.8202	6.2095	8.8154	6.375	8.1189	6.7211	7.5925	6.2479	7.2288
5	27	33|34	ZC3HC1	Q86WB0-2	JHU07869.B5C27R34	11.1341	5.8455	5.8329	5.8826	5.7944	5.7944	5.9069	5.7549	6.0553	5.8948	6.0334	6.0112	5.9189	5.8826	6.1189	6.0334	6.1799	5.7004	5.7814	6.0661	6.0112	6.0112	5.8074	5.7142	5.585	6.0224	5.4757	5.7944	6.0875	5.5546	5.585	5.5236	5.5078	5.7415	6.5078	5.9542	5.8455	5.7682	6.4429	5.7814	8.1497	5.8704	6.0334	5.9425	5.7415	5.7279	5.8948	5.6294	5.7279	5.8074	5.9425	5.6582	5.7415	7.7912	5.7944	7.0112	5.9887	6.0224	5.9887	6	6.0334	5.7682	6.0112	5.6724	5.9887	6.7814	6.1293	5.9307	5.6724	6	5.7682	5.8704
5	28	33|34	GPATCH3	Q96I76	JHU08004.B5C28R34	14.1129	6.2095	6.2479	6.375	6.1085	6.2761	6.1898	5.9887	6.1189	6.0768	6.1396	6.1599	6.2668	6.1898	6.4757	6.5392	6.7482	5.9425	6.1898	6.2095	6.2288	6.6439	6.5078	5.9425	6.0112	6.2095	5.8455	6.1293	6.4838	5.8202	6.8887	5.7415	5.8455	5.7549	7.2854	6.4346	6.2761	6.0553	7.1137	6.3576	9.2691	6.1085	6.1599	9.2192	6.1189	6.1396	6.1599	6.1293	6.3038	6	6.9248	5.9425	5.7814	8.8234	6.1396	7.2992	6.4512	6.2946	6.1293	6.4757	6.098	6.0224	6.2668	6.2668	6	6.7682	6.3837	6.6366	6.1699	6.5157	6.2384	6.4838
5	29	33|34	SLC35C2	Q9NQQ7-2	JHU07844.B5C29R34	14.5934	6.1699	6.3663	6.8642	6.0553	6.7004	6.1898	5.7415	6.1997	6.2095	7.8074	6.6935	6.2761	6.4263	6.7211	11.372	6.7279	5.9425	6.1699	6.6439	6.3487	6.6653	6.8826	5.8948	6.1898	6.1189	6.2288	6.098	6.1799	6.0112	6.4998	6.1497	5.7142	5.9189	7.9337	6.3309	6.4512	6.0768	7.7977	6.5622	8.9715	6.2384	6.375	6.5236	6.0553	10.8971	6.2854	6.1799	6.3038	6.0224	6.5314	6.1497	5.9307	8.783	5.9887	7.7944	6.3487	6.2668	6.2761	7.633	6.4009	6.7347	6.7814	6.375	6.3219	7.2288	6.4346	6.6582	6.4594	6.5314	6.4263	6.3399
5	31	33|34	MUC20	A0A0G2JN31	JHU08022.B5C31R34	13.9102	5.9307	6	5.9425	6.0334	6.2384	6.1085	5.8455	6.098	6.0875	6.4512	6.2288	6.1497	6.4094	6.4998	6.4998	6.1699	6.0334	6.0553	6.4512	5.9425	6.4179	6.1085	5.9542	6.0661	6.0444	5.6724	6.0334	5.8455	5.9307	6.1293	6.0224	5.7004	5.7415	7.3531	6.2761	5.9189	5.8074	7.2527	6.7879	7.5078	6.0112	6.3487	6.2192	5.8704	5.9773	10.0967	7.6402	5.9542	6	6.6935	5.9307	5.7814	8.1344	5.9542	7.3663	6.1599	6.2668	6.2288	7.6147	5.9773	6.0768	6.585	5.9887	6.1293	6.7748	6.7347	7.0224	7.6618	9.7944	6.1396	6.1599
5	32	33|34	DNPH1	O43598	JHU07787.B5C32R34	15.3679	6.1497	6.96	6.375	6.2668	6.7549	6.3487	5.9189	6.3576	6.7142	6.0224	6.2095	6.3663	6.7074	7.098	7.3038	7.5622	6.1497	6.4346	7.5661	6.1396	6.6935	6.5999	6.1396	6.7616	6.1396	5.9658	6.1799	5.9069	5.8202	6.5236	6.3837	5.8948	6.1497	8.7649	6.4263	6.2854	5.8455	8.7515	7.0928	8.817	6.098	6.7004	7.1799	6.1189	6.0444	6.0768	6.3399	6.5774	6.0553	6.5622	6.0768	5.9425	9.8202	6.1189	9.0042	6.6724	6.5546	6.2095	6.9248	7.4798	6.2761	7.4717	6.8074	6.3576	7.9039	6.4263	7.585	6.6221	7.1447	6.3309	6.8517
5	1	35|36	TMEM143	Q96AN5	JHU07953.B5C1R36	13.8361	5.9307	6.4512	6.3837	5.9425	6.0875	6.1189	5.9069	6.1898	6.1497	6.0112	6.2192	6.1293	6.0661	6.3487	6.6724	6.6653	6.1599	6.0334	6.7142	6.1293	6.8138	6.4998	6.0112	5.8826	6.0768	5.7415	5.9189	6.3487	5.8329	6.5546	5.858	5.8948	5.7814	8.1163	6.0553	6.2192	6	7.8796	6.3129	8.7432	5.9542	6.3663	6.6366	5.9307	5.9887	6.0224	5.9069	6	5.9307	6.0768	5.9542	5.8826	8.825	5.9069	8.0553	6.4429	6.1085	6.0553	6.3038	6.6147	5.9189	7.0389	6.098	6.2384	7.6402	6.1799	6.7944	6.2095	6.5392	6.1898	6.4512
5	4	35|36	PODN	Q7Z5L7-3	JHU07933.B5C4R36	12.0901	5.9425	5.9542	6.098	5.7682	5.9658	5.7415	5.6865	5.8948	5.8948	5.7814	6.098	6.0768	5.9542	6.0768	6.0444	6.4998	6.0334	5.9069	6.1997	5.9887	6.3129	5.8455	5.7549	5.7004	6.0224	5.6582	5.8202	5.9773	5.7415	5.8948	5.6724	5.6147	5.6439	7.3663	5.7944	5.9307	5.5699	7.3663	5.9069	8.2621	5.8704	6.0334	6.0875	5.7279	5.7944	6.0334	5.6724	5.7142	5.9307	6.0875	5.9307	5.858	8.3707	5.585	7.3576	6.1293	5.8826	6.1189	6	6	5.7004	6.1189	5.9425	5.9425	6.8642	6.0875	6.1599	5.9069	6.0224	5.7814	5.9773
5	5	35|36	XM_014344644.1	NA	JHU07772.B5C5R36	13.8002	6.0334	5.9069	5.7944	5.7142	5.9307	5.8704	5.6294	5.8329	5.9189	5.8948	5.9425	5.9542	5.8329	5.9542	5.9189	6.2479	5.9307	6.098	6.0875	5.7549	5.9887	5.9069	5.8202	5.7279	5.9542	5.6865	5.8202	6.1085	5.6865	5.5999	6.1799	5.5999	5.7142	6.8826	6.0112	5.7549	5.7279	7.1396	5.9069	8.0553	5.9425	6.0661	5.9307	5.8329	5.8826	6.0224	5.7814	5.6147	8.2408	5.9773	5.7682	5.6147	8.2216	5.7004	6.8765	6.0661	6.0768	5.9887	5.9658	5.858	5.7142	6.0334	5.6582	6.0661	6.5236	6.0661	5.8202	5.7814	6.0112	5.7142	5.7549
5	6	35|36	EFNA3	P52797	JHU07896.B5C6R36	13.1478	6.0875	6.2095	6.2384	6.0224	5.9542	5.8948	5.585	5.8704	5.9773	5.9307	6	6.1396	5.8202	6.2668	5.9887	6.375	6.0334	6.1189	6.4838	5.8455	6.1497	7.5275	5.8455	5.8948	5.9189	5.8455	5.7944	6.1497	5.7814	6.1085	5.7415	5.6582	5.858	7.9915	5.9658	5.9542	5.8948	7.8455	6.1997	8.6129	5.8455	6.0553	6.4263	5.8704	5.8704	6.0224	5.9425	5.8074	5.8074	6.1396	5.7004	5.7142	8.5793	5.7142	7.9773	6.3309	5.9887	6.1799	6.1898	6.2095	6	6.5622	6.0553	6.2288	7.1447	6	6.7004	5.8826	6.1293	5.8948	6.2854
5	7	35|36	AK8	Q96MA6	JHU07979.B5C7R36	14.2583	6.0334	6.0875	6.2854	5.9658	6.1293	6.0875	5.7944	6.1799	6.1497	6.1085	6.0661	6.2192	6.0768	6.4094	6.4094	6.9189	6	6.1396	6.7748	6.2761	6.3837	6.3309	5.9189	5.9069	6.3837	5.9189	5.7944	6.0661	5.8455	6.2668	5.9189	5.6147	6.0224	7.8265	6.0334	6.0875	5.8455	7.7448	6.2384	8.6202	5.9425	6.2946	6.4512	6.2761	5.858	6.0334	6.0444	5.8455	6.098	6.2288	6.1085	5.9189	8.8009	5.8202	7.9069	6.2384	6.1293	6.1699	6.2192	6.3663	6.0112	6.5999	6.2384	6.2574	7.0498	6.2479	6.4919	6.1396	6.3487	6.1898	6.2668
5	8	35|36	ADAP2	Q9NPF8-2	JHU07796.B5C8R36	14.6977	6.1293	6.3219	6.375	6.1085	6.3309	6.3837	5.9307	6.1293	6.1997	6.0112	6.2574	6.3837	6.1898	6.375	6.3129	6.9944	6.0334	6.1189	6.8455	6.2095	6.4009	6.3837	5.8948	6.0444	6.1497	5.8704	5.9425	6.4998	5.8329	6.2854	5.9887	5.7004	6.0768	8.0901	6.2095	6.1396	6.1997	7.5736	6.2192	8.5216	6.0112	6.4346	6.5622	6.0768	5.9307	6.1497	6.0224	5.9887	6.0661	6.3219	6.1085	5.8329	9.2192	6.1898	8.1215	6.3487	6.3129	6.1497	6.6294	6.1189	5.9542	6.8455	6.4263	6.3219	7.2479	6.3576	6.9129	6.3837	6.3487	6.3219	6.4594
5	9	35|36	CCZ1B	P86791	JHU07789.B5C9R36	14.0444	6.1085	6.8887	6.3663	5.8948	6.5078	6.1699	5.9658	6.2854	6.5236	6.1293	6.1497	6.3923	6.0768	6.6865	6.9366	7.1085	6.0444	6.1699	7.2336	6.1497	6.6935	6.3487	6.0112	6.5699	6.0768	5.8455	5.9069	6.4009	5.9189	6.3219	5.8202	5.858	5.9887	8.8186	6.2479	6.4676	5.9887	8.7004	6.7415	9.0362	5.9542	6.7549	6.9248	6.1189	6.0444	5.9425	6.1599	6.1997	5.8704	6.375	6.0661	5.8074	9.7185	5.9189	8.7781	6.5469	6.2479	6.1799	6.7549	6.8517	6.1599	7.3966	6.4919	6.2288	7.8041	6.2192	7.4798	6.3923	6.9248	6.3219	6.5925
5	10	35|36	FCGR2B	P31994	JHU07998.B5C10R36	12.4278	6.1799	6.5157	6.1997	6.1293	6.3309	6.1189	6.098	6.3663	6.2384	6.2192	6.5469	6.4512	6.1898	6.4998	6.585	6.9189	6.1599	6.375	6.983	6.3837	6.8642	6.1599	6.0334	6.0334	6.1599	6.1599	6.1189	6.5469	6.0768	6.3576	5.8704	5.7415	6	8.4757	6.2574	6.0768	5.9887	7.7912	6.5622	8.2574	6.1699	6.6511	7.3083	6.0661	5.8202	6.1396	6.1599	6.2574	6.098	6.4998	6.1799	6.1599	8.6092	6.1497	7.96	6.4757	6.2946	6.3309	6.3837	6.5157	6.1396	6.6439	6.3837	6.2574	7.2946	6.4263	7.1189	6.3309	6.6653	6.1599	7.2992
5	11	35|36	ZNF511	Q8NB15	JHU07964.B5C11R36	12.6054	5.9542	6.1898	6.0444	5.7944	6.0444	5.8948	5.8455	6.1396	6.0768	5.9425	5.8826	6.0224	6.0768	6.3219	6.3309	6.375	5.9189	6.0224	6.4757	6.1293	6.4676	5.8948	5.8455	5.7682	5.7814	5.5999	5.7549	6.375	5.6582	5.9425	5.8074	5.5999	5.7142	7.6724	6.1293	5.8948	5.7279	7.6724	6.2288	8.6439	5.9307	6.1396	6.1396	5.8329	5.7415	6.0112	5.8948	5.7944	5.8202	6.0444	5.8948	5.8329	8.7415	5.7004	7.7313	6.1699	5.9307	6.2479	6.1799	6.1699	5.7415	6.5078	6.1293	6.2192	7.2715	6.0112	6.6582	5.8704	6.1396	5.9425	6.6073
5	12	35|36	ATP5MF	P56134	JHU07684.B5C12R36	13.4303	6.0661	6.4512	6.1898	5.7415	6.1085	6.098	5.7682	6.1189	5.8948	5.8704	5.9658	6.1085	5.9773	6.4429	6.3923	6.9009	6.0444	6.0444	7.0168	6.1189	6.4676	5.8826	5.8948	5.9425	5.9307	5.6294	5.8202	6.2668	5.7944	5.9887	5.8074	5.7142	5.858	8.3794	6.1699	5.9773	5.6865	8.2503	6.3923	8.7004	5.8948	6.1085	6.585	5.7415	5.9069	5.9189	6.1497	5.9887	5.9069	6.2095	6	5.9307	8.9944	5.7549	8.4325	6.3576	6.0553	6.1293	6.3663	6.5157	5.8455	7.3174	6.1699	6.098	7.585	6.1599	7.0928	6.1497	6.4179	6.0224	6.2668
5	14	35|36	CA12	Q9NXM9	JHU07790.B5C14R36	9.9024	5.9069	5.9189	5.9069	5.6582	5.7814	5.8826	5.5999	5.7279	5.9307	5.6439	5.9542	5.7682	5.858	5.9189	6.0334	6.1898	5.9069	5.7142	6.1599	5.9307	6.1396	5.7004	5.5699	5.6582	5.7944	5.6724	5.7549	6.1699	5.7814	6.0112	5.6294	5.6439	5.6724	7	5.9887	5.6294	5.6865	6.8202	6.0768	8.1972	5.8826	5.7814	5.9658	5.7944	5.8455	5.6865	5.7415	5.6439	5.7415	6.0553	5.8074	5.585	8.4512	5.6865	7.1241	5.7944	5.8704	5.9773	6.0112	5.7944	5.6865	6.0224	5.7415	6	6.8074	6.1085	6.0334	5.6724	5.8948	5.7682	5.7279
5	15	35|36	URB1-AS1	Q96HZ7	JHU07688.B5C15R36	10.2456	5.9425	6.2288	5.9425	5.9189	5.9307	5.8202	5.6724	6.0553	5.8202	5.6439	6.098	5.8948	5.9773	6.0112	6.2095	6.0661	6.0768	5.8948	6.1293	5.9307	6.1293	5.8202	5.7944	5.7814	5.7004	5.4919	5.6294	5.858	5.585	5.7415	5.7004	5.4594	5.5078	7.0821	6.0112	5.6582	5.4757	7.0821	5.8826	8.2923	5.9773	5.8202	5.8948	5.6439	5.8329	5.6439	5.8329	5.6724	5.8704	6.0334	5.8455	5.8202	8.4615	5.5546	7.2946	5.9425	5.8074	5.9189	6.0224	5.7944	5.5236	6.2479	5.7682	5.9189	6.6724	6.1599	6.1599	5.7004	5.9658	5.7549	5.8202
5	16	35|36	DEPTOR	Q8TB45	JHU07895.B5C16R36	13.9741	6.0875	6.1898	5.8455	5.9658	5.9887	5.9542	5.7004	6.2288	5.9887	5.9773	6.1599	6.1293	6.1497	5.9887	6.4263	6.2479	6.0768	6.0224	6.1799	6.098	6.2761	5.9658	5.8074	5.7279	6.1189	5.7944	5.858	6.3129	5.7549	6.3399	5.7279	5.6294	5.7004	6.8948	5.9658	6.0334	5.7549	7.0112	5.9658	8.783	6	5.8704	6.1085	5.7549	6.0661	5.9542	5.858	5.7682	6	6.2479	5.8826	5.8074	7.9715	5.6147	7.3576	6.1898	6.0112	6.0768	6.2854	6.6795	5.7682	6.1799	6.0112	6.2095	6.8948	6.1997	6.1799	6	6.2288	5.8202	5.9542
5	17	35|36	APOA2	P02652	JHU07780.B5C17R36	15.2273	6.2095	6.4429	6.3487	6.2192	6.5622	6.3663	5.9425	6.2854	6.1396	6.2192	6.1699	6.3219	6.5469	6.3576	6.3309	6.7879	6.1396	6.3576	6.6366	6.2479	6.7748	6.8074	6.1599	6.1497	6.2288	6.0444	6.0875	6.4512	5.9887	6.8517	6	5.8202	5.7944	7.5699	6.2384	6.1497	5.9542	7.5507	6.4594	9.0755	6.2946	6.3837	6.585	6.1293	6.098	6.2761	6.1085	6.0768	6.1497	6.4179	6.2479	5.9307	8.6055	6.1799	7.7715	6.4179	6.4429	6.1799	6.4919	6.2854	5.9887	6.8074	6.5392	6.3576	7.098	6.5314	6.5999	6.2946	6.4263	6.0875	6.3399
5	18	35|36	FGF1	P05230	JHU07999.B5C18R36	14.5569	6	6.3576	6.1799	6.6366	6.5236	6	5.858	6.098	6.1799	5.9425	6.0661	6.1699	6.2479	6.3129	6.3309	6.3837	5.9773	6.0553	6.4094	6.2854	6.4512	6.4094	5.7814	6.0661	6.0875	5.8826	5.9307	5.9542	5.8455	6.8074	5.7814	5.7142	5.7142	7.3707	6	6.0224	5.8948	7.1033	6.1085	8.1573	5.9069	5.7142	6.4594	5.9069	6	5.9773	5.9307	6.1497	5.9069	6.4838	5.9542	5.8826	8.96	5.6439	7.3923	6.1396	6.0334	6.1997	6.3129	6.7004	6.1898	6.1997	7.0056	6.1189	6.9425	7.1699	6.3309	6.2946	6.2574	5.9425	6.0444
5	19	35|36	FOXRED2	Q8IWF2	JHU07905.B5C19R36	11.3647	5.9189	6.1997	6.0224	6	5.8826	5.9069	5.7814	6.1189	6.0224	5.7279	5.9189	5.9773	6.1293	6.0768	6.0112	6.3663	5.858	5.7814	6.2761	6.1293	6.1997	5.7142	5.7549	5.7279	5.8329	5.5699	5.7944	6.1293	5.8074	5.9542	5.5078	5.5078	5.6147	7.3038	5.8704	5.8202	5.6439	7.2288	5.8329	8.3465	5.7279	5.8826	6.0334	5.5999	5.8455	5.8329	5.6724	5.6439	6.0334	5.9542	5.8704	5.7415	8.3151	5.5699	7.3794	6.0661	5.9773	6.0661	6.1396	6	5.8202	6.0768	5.8329	6.0334	6.7682	5.8948	5.9542	5.7279	6.0768	5.7415	5.9658
5	20	35|36	BORCS8	Q96FH0-2	JHU07731.B5C20R36	11.8882	5.9189	5.8455	5.6582	5.7814	5.7944	5.7415	5.7549	5.8948	5.9425	5.585	5.9425	6.0553	5.8826	6.0661	6.0444	6	5.8826	5.8202	6.0334	5.9773	6.0112	5.6865	5.7279	5.7415	5.8329	5.5078	5.7682	5.8948	5.6865	5.8455	5.5999	5.4094	5.6865	6.7004	5.858	5.7279	5.5699	6.6511	5.5999	8.4409	5.7415	5.7682	6	5.8329	5.8826	5.6865	5.8202	5.6147	5.8455	6.0444	5.7682	5.7814	7.983	5.7415	6.8138	5.858	5.8948	6.0661	6.0224	5.8948	5.7549	5.9542	5.7944	5.7415	6.6221	5.7814	6.0112	5.6865	5.9542	5.8074	5.7279
5	21	35|36	CCNG2	NA	JHU07981.B5C21R36	10.4798	6.0768	5.7004	5.5699	5.858	5.8948	5.8704	5.7415	5.9542	5.8948	5.6724	5.8826	5.8455	6	6.098	6.0444	6.1293	5.8202	5.8202	6.2384	6.0334	6	5.6582	5.9307	5.6294	5.9069	5.3576	5.8826	6.1497	5.585	5.8455	5.5392	5.4594	5.858	6.2384	5.7415	5.8948	5.6724	6.4429	5.8329	8.5411	5.8826	5.9189	5.9542	5.7549	5.6865	5.6865	5.7549	5.6439	5.7682	5.9307	5.7944	5.6439	7.6582	5.5999	6.3399	5.9307	5.8826	6.0112	6	5.8074	5.7944	5.8948	5.7279	5.9773	6.5774	6.0661	6.0444	5.8329	6	5.6865	5.7279
5	22	35|36	CXCL11	O14625	JHU07798.B5C22R36	12.9381	6.0661	5.9773	6.0112	5.8704	5.8329	5.9307	5.9069	6.098	5.9887	5.7682	6.0661	6.0224	5.9887	6.2384	6.2668	6.1699	5.9189	5.9658	6.1085	6.1497	6.2761	5.9658	5.8074	5.7142	5.9658	5.6582	5.8455	6.2095	5.6724	5.8826	5.6582	5.6582	5.6865	7.3038	5.9542	5.7415	5.7814	7.3531	5.9189	8.7797	5.8704	6.0768	6.1497	5.7944	5.8948	5.8074	5.7549	5.7415	5.8826	6.3038	5.8329	5.7142	7.9744	5.7415	7.4009	6.0224	6.0224	5.9658	6.1293	6.0875	5.9069	6.2384	6.0661	5.9307	6.96	6.0553	6.3576	6.0224	6	5.7549	6.2479
5	23	35|36	SNU13	P55769	JHU07746.B5C23R36	12.8934	5.7549	6.0875	5.9189	6	5.8704	5.9542	5.7415	6.0553	5.8826	5.9189	6.0553	6.1599	5.9887	6.1293	6.3309	6.3487	6.1085	6.0661	6.2384	5.9658	6.1599	6.0224	5.6294	5.6865	5.9658	5.6582	5.7279	6.1599	5.6582	5.9773	5.7415	5.4919	5.7279	7.4838	6	5.8455	5.7142	7.1189	5.9307	8.2336	5.8074	5.9658	6.1497	5.7814	5.7682	5.7944	5.8074	5.6724	5.8704	6.2574	5.8948	6.0334	8.4346	5.585	7.2808	5.9773	5.9658	6.098	6.2479	6.0224	5.7682	6.3129	5.8455	5.9887	7.0389	6.0224	6.3219	5.8455	6.0112	6.0553	5.9887
5	24	35|36	ZNF683	Q8IZ20	JHU07965.B5C24R36	13.3267	6.0768	6.1898	6.3663	6.0112	6.2574	6.1293	5.9069	6.1396	5.9773	5.9542	6.1497	6.0875	6.0334	6.3038	9.3998	6.8202	6.0444	6.0444	6.3399	6.0112	6.4009	6.2095	5.858	5.9307	6.1396	5.7279	5.9773	6.7211	5.8455	6.2854	5.9658	5.6582	5.9542	7.6795	6.2574	6.098	5.8455	7.5774	6.1497	9.0293	6.0112	6.1396	6.4998	5.8826	5.9658	6.1799	6.0112	5.8329	6.1396	6.1898	5.9069	5.858	8.6653	5.8329	7.7879	6.1898	6.2761	6.1189	6.2668	6.2095	5.9773	6.375	6.2095	6.1699	7.2527	6.098	6.4346	5.8704	6.2668	6.0112	6.2384
5	25	35|36	FSIP1	Q8NA03	JHU07906.B5C25R36	14.0482	6.0661	7.3707	7.1396	5.9542	7.0715	6.3837	5.9425	6.7682	6.9307	5.9425	6.6294	6.7944	6.375	7.1447	7.3966	7.7549	6.1497	6.7074	7.9307	6.7074	6.9773	6.7211	6.2946	7.1749	6.4594	6.098	6.1599	6.858	5.9542	7.7977	8.3083	6.2574	6.0553	9.4788	6.4919	6.3576	5.9425	9.375	7.2432	8.8796	6.4094	7.2192	7.2143	6.3923	6.2946	7.4305	6.7415	6.7682	6.1997	7.0168	6.1189	6.3129	10.0941	6.3038	9.2831	6.9658	6.4179	6.4094	7.7549	7.7381	6.2668	8.0875	7.6475	6.4676	8.3685	6.6724	8.1624	6.4757	7.4009	6.375	6.8392
5	26	35|36	SNU13	P55769	JHU07746.B5C26R36	12.9823	6.0112	6.0875	6.2095	5.8455	5.9189	5.7944	5.6582	6.0768	5.9189	5.6865	5.9307	5.9542	6.0768	6.2384	6.2479	6.2288	5.8948	5.9773	6.3038	5.9887	6.1293	5.7279	5.7549	5.6147	5.9887	5.6582	5.7415	6.0661	5.6865	5.858	5.6147	5.4429	5.6582	7.1849	5.8704	5.8826	5.7415	7.0821	5.9542	8.0634	5.7142	5.8704	5.9425	5.6294	5.7944	5.8704	5.8704	5.7415	5.7415	6.0224	5.7549	5.8329	8.6724	5.6724	7.3038	5.9773	5.9425	6.098	6.1699	5.9887	5.8704	6.4179	5.9887	6.0444	6.8826	6.0444	6.0224	6.0224	6.0444	6	5.9773
5	27	35|36	C11orf52	Q96A22	JHU07785.B5C27R36	10.5589	5.9542	5.9773	5.9773	5.7944	5.7415	5.9658	5.585	6.1085	6.0444	5.7682	6.0224	5.8826	5.9658	6.0875	6.0768	5.858	5.9542	5.9542	6.098	6.0334	5.9425	5.6865	5.6724	5.7004	5.9773	5.9773	5.8074	6.0224	5.6582	5.8455	5.5546	5.5999	5.7944	6.9248	6.0661	5.7944	5.585	6.7004	5.7814	8.2264	5.6439	5.9542	5.9069	5.5999	5.8704	5.9189	5.8455	5.6147	5.8455	5.9542	5.8202	5.8074	8.0795	5.6865	7.1189	6.0553	5.9887	6.3129	5.9887	6.0661	5.7142	6.1293	5.8074	5.9542	6.6073	6.1293	5.8948	5.8704	5.8826	5.9069	5.9425
5	29	35|36	TLCD3A	Q8TBR7-1	JHU07805.B5C29R36	13.047	6.0553	6.4094	6.2192	5.8704	6.2479	5.9542	5.858	6.1898	6.098	5.8704	6.0768	6.1293	6.1997	6.3487	6.6724	6.5622	5.9887	6.1799	6.9366	6.0334	6.5078	6.1189	5.7682	5.9189	5.9773	5.8704	6	6.0661	5.7549	6.0553	5.8329	5.7142	5.8329	8.3399	6.0334	5.9189	5.8455	7.9658	6.4838	8.6092	5.9542	6.6073	6.6439	5.9887	5.8455	6.0661	6.0661	5.9658	5.9307	6.0553	5.9069	5.8074	9.0182	5.8202	8.4263	6.3219	6.0112	6.0553	6.3487	6.4757	6.0224	6.9248	6.3129	6.0334	7.0875	6.2946	6.6724	6.1699	6.5469	6.1189	6.6511
5	30	35|36	STARD8	Q92502	JHU08042.B5C30R36	12.6159	6.0112	6.1799	5.9189	5.8074	5.9773	5.9425	5.7549	6.1599	6.0444	5.6582	5.9189	6.2095	6.1396	6.2095	7.6475	6.2761	6	6.1085	6.4676	5.9658	6.2095	5.7944	5.9658	5.7944	6.1599	5.7549	5.8329	6.1599	5.7682	6.0553	5.6439	5.7142	5.6582	7.1997	6.4512	5.7549	5.9542	6.7682	6.9542	8.2336	5.7682	6.098	6.1599	5.8202	5.9189	6.0224	5.8704	5.8074	5.8455	6.1189	5.8948	5.6294	8.2738	5.7682	7.4594	5.9887	5.9658	6.0444	6.1898	6.1699	5.7682	6.3923	5.858	6.2668	6.7279	6.1396	6.098	6.1699	6.0334	5.7682	5.9773
5	31	35|36	CCNG2	NA	JHU07981.B5C31R36	13.5259	5.9307	6.1293	6.0224	6.0661	6.098	5.9307	5.8704	6.2946	6.1699	5.8329	6.0444	6.098	6.0553	6.2384	6.2288	6.5157	6.0112	5.9658	6.6582	6.1293	6.4676	6.0444	5.8948	5.8074	6.0768	5.7279	6.0768	6.2384	5.8329	5.9189	5.6724	5.6865	5.6724	8.0526	5.9425	5.9425	5.8074	7.7142	6.3219	8.3443	5.8202	6.4594	6.4429	5.6724	5.9542	6.0334	6.0444	5.9307	5.9425	5.9069	5.9425	5.7279	8.3815	5.7279	7.9129	6.2761	6.098	6.1599	6.3309	6.3129	6.0444	6.6073	6.0661	6.0661	7.0279	6.2761	6.6724	6.1189	6.1497	6.0661	6.1699
5	1	37|38	CARD14	Q9BXL6-2	JHU08272.B5C1R38	13.1429	6.0334	6.0334	6.2095	5.9189	6.1189	5.9773	5.858	6.0112	6.0661	6.0224	6.2095	6	6.0553	6.1599	6.3038	6.5622	6.1293	5.8329	6.4346	6.1396	6.4009	6.2192	5.8202	5.8704	5.9425	5.8704	5.9307	6.2668	5.9542	6.4429	5.7142	5.6439	5.8826	7.3129	6.1396	6.0112	6.0875	7.3129	6.2761	8.7846	5.8202	6.0553	5.9773	5.8455	5.8202	5.9425	5.9773	5.7549	5.8329	6.0444	5.8202	5.6865	8.4051	5.6582	7.4136	6.0553	5.9542	6.0768	6.0334	6.2095	5.7944	6.2479	6.1599	6.0112	7.2621	6.2479	6.3219	5.9425	6.1189	5.8948	6
5	2	37|38	DTWD1	Q8N5C7	JHU08087.B5C2R38	13.0896	6	5.9658	6.0768	5.9069	6	5.9425	5.7142	5.9658	5.9887	5.9425	6.0661	5.9425	6.0334	6.1189	6.2761	6.5157	6.1293	5.9425	6.3309	5.9887	6.2288	6.0768	5.9307	5.7279	5.7682	5.585	5.8455	6.1293	5.7004	6.2192	5.7004	5.5392	5.8455	7.375	6.0875	6.0334	5.8074	7.4136	6.0661	8.3174	5.7004	5.9425	6.0875	5.7682	5.7279	5.8826	5.8329	5.5999	5.8202	6.1085	5.8948	5.7142	8.2808	5.6439	7.3837	6.0661	5.9658	6.0875	6.1085	5.858	5.9069	6.3129	5.9425	5.9887	7.1548	6.2384	5.9069	5.9069	5.9542	5.9189	6.0768
5	3	37|38	XRCC6BP1	Q8N4L5	JHU08157.B5C3R38	13.519	5.9307	6.0661	6.1293	5.8074	6.0553	5.9307	5.7944	6	5.9658	5.9189	6.0444	5.9887	6.0553	6.1497	6.2384	6.4838	6.0224	6.0224	6.3837	6	6.3487	6.0444	5.7814	5.7279	5.9425	5.6582	5.9189	6.0334	5.7142	6.1189	5.5699	5.4594	5.8202	7.7715	5.9773	5.9189	5.7814	7.543	6.0444	8.3038	5.9189	6.0112	6.2384	5.7944	5.8202	5.8826	5.9307	5.7944	5.8704	6.1189	5.8202	5.7549	8.7482	5.6439	7.6036	6.2854	5.9425	6.0768	6.098	6.098	5.7814	6.6439	6	6.1085	7.1699	6.3129	6.3487	5.7682	6.0661	5.9658	6.098
5	4	37|38	ARSF	P54793	JHU08262.B5C4R38	11.1228	5.8329	5.8704	5.9425	5.9189	5.9658	5.6582	5.7944	5.8704	5.9887	5.7142	6.1997	6	5.8948	5.9773	6.0334	6.3129	5.9542	5.7415	6.0444	5.9069	6.1396	5.8074	5.7279	5.7549	6.0444	5.4263	5.7142	6.0553	5.5699	5.9307	5.6439	5.5236	5.5999	6.6147	5.7814	5.7415	5.8202	6.4998	5.8074	8.4594	5.6582	5.8826	5.8826	5.6147	5.8826	5.8826	5.7279	5.7549	5.6724	5.7814	6.0444	5.6582	7.6366	5.4757	6.9484	5.8329	5.9773	6.0334	6.0112	5.7279	5.7142	5.9189	5.7549	6.0334	6.5699	6.3129	5.858	5.8074	5.8826	5.7549	5.9425
5	5	37|38	NHLRC2	Q8NBF2-2	JHU08113.B5C5R38	14.7127	6.0334	6.4757	6.7616	6.0224	6.6073	6.0875	5.858	6.1898	6.1599	6.0768	6.2384	6.6294	6.2095	6.585	7.5078	7.1189	6.0553	6.5622	7	7.9189	6.4676	6.5392	6.0334	6.2854	6.1898	5.8704	6.1997	6.4094	5.8948	6.5699	5.9069	5.9069	5.9658	8.2992	6.2288	6.1189	6.0224	7.9396	6.6653	8.7004	5.9658	6.5925	6.9009	6.0112	6.098	6.2574	6.1085	6.3219	5.8704	6.3219	6.1599	5.8826	9.2923	5.7549	8.207	6.5236	6.2384	6.1997	7.098	6.5469	6.0875	7.1599	6.4179	6.5469	7.4512	6.4346	6.8887	6.4919	6.5699	6.3038	6.6865
5	6	37|38	BCAN	Q96GW7	JHU08264.B5C6R38	12.0102	6.0112	5.8704	6.098	5.7549	5.7415	6.0112	5.7814	6.0444	5.9658	5.9425	5.9189	6.0661	5.7944	6.2288	6.1599	6.2095	5.9189	5.9307	6.1799	6	6.4094	5.8455	5.8704	5.7944	5.7549	5.4263	5.7004	6.1085	5.6865	6.1997	5.7415	5.5699	5.7279	6.4594	5.7549	5.7549	5.6439	6.3923	5.9307	8.3219	5.6294	5.9069	5.8455	5.858	5.7814	6.0334	5.9069	5.4263	5.858	6.1189	5.6582	5.8202	7.9944	5.6582	6.5774	5.9773	6.0875	5.8455	5.9069	5.8074	5.6582	5.858	5.7142	5.8826	6.4757	6.0224	6.1293	5.7549	5.8329	5.7415	5.8202
5	7	37|38	REG3A	Q06141	JHU08426.B5C7R38	9.4898	6.0112	5.7814	5.8704	5.6724	5.8455	5.9069	5.5999	5.7944	6.098	5.8704	5.7944	5.9542	5.8704	5.9425	5.9425	6.1898	5.6439	5.8202	6.1699	6	6.0768	5.8074	5.7142	5.585	5.7549	5.6147	5.8455	6.2761	5.6147	6.098	5.6294	5.5546	5.6724	6.7814	5.8826	5.7142	5.6724	6.5314	5.8202	8.4838	5.6724	5.8329	6.0334	5.4919	5.7004	5.7142	5.8329	5.585	5.7415	6.0661	5.7004	5.4919	7.8392	5.7415	6.8826	6.0334	5.8074	5.9773	6.0334	5.9307	5.8329	6.0768	5.7415	5.8455	6.7748	6.0444	5.9773	5.8202	5.8074	5.8202	5.7682
5	8	37|38	RASD1	Q9Y272	JHU08228.B5C8R38	13.5328	6.1293	7.1799	6.9307	5.9658	6.6653	6.1396	5.8948	6.1599	6.3576	5.9887	6.1085	6.4094	6.0661	7.0389	7.0607	7.7142	5.9887	6.5999	7.6511	6.0875	6.7748	6.2574	6.0875	6.2288	6.0334	5.7944	5.9773	6.4094	5.8202	6.6073	5.7279	5.9425	5.8704	9.3298	6.2095	5.9658	5.8202	9.3815	7.0112	8.6689	6.0444	6.9307	6.983	5.7004	6	6.0875	6.0334	6.5157	5.9069	6.3923	5.9658	5.9189	10.0464	5.8948	8.9527	6.9542	6.0875	6.1497	6.6073	6.9189	5.9773	7.5999	6.9307	6.1599	8.3332	6.3399	7.8642	6.3487	6.8455	6.5157	6.7482
5	9	37|38	SEMA3B	A0A1S5UZH6	JHU08233.B5C9R38	11.1469	5.9307	5.8455	6.0444	5.7004	5.7944	5.8202	5.6294	5.9425	5.8202	5.7549	6.0112	5.8948	5.9189	5.9425	5.858	6.2288	5.8202	5.8704	6.1599	5.8704	6.1898	5.7279	5.7944	5.5078	5.858	5.6147	5.4757	6.3309	5.7142	5.8826	5.5078	5.4263	5.7004	7.1396	5.9189	5.7279	5.6294	6.8517	5.8948	8.1293	5.7944	6	6.0661	5.7814	5.8202	5.7814	5.6582	5.6439	5.7279	6.0334	5.6865	5.6439	8.1344	5.6147	6.9773	5.9307	5.9658	5.9069	6.1699	5.8948	5.9189	6	5.9887	5.9542	6.8704	5.8826	5.8948	5.7549	5.8074	5.5999	5.7549
5	10	37|38	MORN4	Q8NDC4	JHU08363.B5C10R38	14.0864	5.7549	5.9542	5.9189	5.7682	6.1189	5.858	5.7279	6.1497	5.9425	5.8074	6	6.0112	6.0112	6.098	6.2288	6.2854	5.9069	5.8329	6.1898	6.0112	6.1497	6.1699	5.7944	5.7415	5.9542	5.7682	5.8329	6.2479	5.4757	5.9069	5.9307	5.3923	5.9069	7.3038	5.9658	5.8202	5.7814	6.7347	6.2761	7.69	5.8826	6.1497	6.3038	5.9425	5.9425	5.9773	5.6439	5.8202	5.9542	6.3219	5.9542	5.9189	8.5018	5.4757	7.1699	5.9887	6.1997	6.0112	6.0768	6.0875	5.8329	6.1396	6.1293	6.1396	6.7482	6.0661	6.2192	5.8329	5.8948	5.8329	5.9773
5	11	37|38	PTPN1	P18031	JHU08330.B5C11R38	14.2498	6.0768	6.3837	6.1699	5.9069	6.098	6.1898	5.9887	6.098	6.0768	6.0875	6.098	6.1497	6.1497	6.4757	6.5157	6.6366	6.0112	6.2854	6.7347	6.2192	6.5236	6.0661	5.9773	6.2761	5.9658	5.7549	5.8074	6.4179	5.6147	6.2946	5.7944	5.6865	6.098	7.7415	6.1497	6.1085	5.7944	7.7879	6.3129	8.5793	5.8826	6.3576	6.2854	5.9069	5.8455	5.8948	5.9887	5.7682	5.9307	6.3309	5.8455	5.6582	9.014	5.7415	8.2312	6.2854	6.0661	6.2095	6.2288	6.6653	5.9773	6.9307	7.1137	6.0224	7.2854	6.3129	6.7415	6.0112	6.2761	5.9425	6.1898
5	12	37|38	FAM27E3	Q08E93	JHU08092.B5C12R38	9.7928	6	6.0224	5.8074	5.7944	5.8948	5.9189	5.7814	6.0112	5.9658	5.9773	6	5.9658	5.8948	5.9425	6.0112	6.098	6	5.9542	6.0875	5.9425	6.2095	5.7142	5.7944	5.7004	5.7142	5.6865	5.6724	6.2854	5.5546	5.9887	5.4919	5.4263	5.585	6.5078	5.858	5.8329	5.6439	6.3219	5.7279	8.6439	5.6439	5.9307	6.1085	5.8329	5.858	5.7004	5.7814	5.585	5.7549	5.9307	5.7415	5.5999	7.7682	5.6294	6.6147	5.7814	6.0224	6.1085	5.9542	5.9069	5.7142	5.9307	5.9189	5.9307	6.6511	6.098	5.9307	5.7549	5.8455	5.6582	5.7415
5	13	37|38	TRAF3IP2	O43734	JHU08439.B5C13R38	13.3144	5.9658	6.1497	6.0224	5.8826	6.0661	6	5.6439	6.0334	5.9887	5.7415	6.1085	5.9425	6.1497	6.1396	6.2574	6.6073	5.9773	5.8074	6.7074	5.9307	6.2095	5.7944	5.6724	5.9069	5.8704	5.7142	5.7814	6.3663	5.7814	5.9189	5.8455	5.4429	5.858	7.858	6.098	5.7682	5.6439	7.6724	6.2095	7.7211	5.8948	6.0334	6.2095	5.7415	5.8202	5.8074	5.9887	5.9542	5.8455	6.1799	5.858	5.6294	8.4676	5.5392	7.7846	6.1799	6.0112	6.0112	6.1699	6.2574	5.8329	6.6865	6.0334	6	7.0715	6.1997	6.4676	5.8704	6.1293	5.9307	6.2384
5	14	37|38	SLC25A16	P16260	JHU08235.B5C14R38	12.272	5.9069	5.9773	6.1799	5.8074	5.9425	6.0444	5.8948	6	6	5.9069	5.9658	5.9887	6.0334	6.1189	6.1898	6.6221	6.0224	5.8704	6.2761	6.0334	6.2288	5.8704	5.7004	5.5699	5.9542	5.8074	5.6439	6.3487	5.858	5.9658	5.6865	5.5999	5.8329	7.6439	6.0768	5.8329	5.5999	7.2046	6.0444	8.236	5.8202	6.0112	6.2288	5.7814	5.8074	5.7944	5.9307	5.7142	5.9189	6.2854	5.7682	5.5699	8.3106	5.5999	7.4179	5.9773	6	6.0553	6.1699	6.1189	5.8704	6.2854	5.9773	6.0444	7.0112	6.1898	6.0768	6.0112	6.0553	5.7944	6.1085
5	15	37|38	POC1B-GALNT4	Q8N4A0	JHU08098.B5C15R38	10.5765	5.9069	6.1799	5.9773	5.8329	5.9069	5.8826	5.7415	6.0661	5.9887	5.8202	6.0444	5.9887	6.0224	6.0553	6.4346	6.3129	5.9189	5.9542	6.6221	5.9658	6.1997	5.7549	5.7142	5.8455	5.7682	5.585	5.7279	6.1189	5.5392	5.9307	5.5078	5.5078	5.8074	7.6795	5.8948	5.7814	5.5999	7.4798	5.9773	8.2312	5.8074	6.0768	6.1997	5.5699	5.7814	5.9069	5.858	5.6724	5.9425	6.1497	5.7415	5.6582	8.8345	5.5546	7.6439	6.2761	5.8948	6.0334	6.1898	6.1085	5.7549	6.6147	5.9773	5.9425	7.3174	6.1699	6.4919	5.6865	6.0875	5.8329	6.2761
5	16	37|38	DMWD	Q8WUW6	JHU08283.B5C16R38	11.9844	5.9425	5.9307	5.9425	5.7814	5.9069	5.7549	5.7682	5.8948	5.8704	5.7944	5.9658	5.9307	6.0224	6.0768	6.2854	6.0112	5.9425	5.9542	6.1293	5.9069	6.0334	5.8948	5.7549	5.5699	5.8329	5.6294	5.7279	6.2946	5.5236	5.858	5.6147	5.5999	5.6865	6.5622	5.8826	5.7415	5.585	6.585	5.858	8.545	5.7415	5.8329	6	5.8202	5.7682	5.7682	5.8455	5.8202	5.8455	5.9425	5.858	5.5546	8.1849	5.6439	7.0334	5.8948	5.9307	6.0444	6	5.9773	5.6294	6	5.7142	6.0444	6.6724	6.2384	5.9773	5.8202	5.9542	5.8074	5.7814
5	17	37|38	CLEC1B	Q9P126-2	JHU08178.B5C17R38	12.0418	5.9773	5.9773	6.0661	5.8329	5.8826	5.7142	5.8826	5.7944	5.7944	5.7944	6.0224	5.9069	6.0661	6.1898	6.0553	6.1396	5.9542	5.7814	6.3219	5.9773	6.2761	5.8455	5.6294	5.7415	5.7944	5.7004	5.7549	6.3487	5.7549	5.9425	5.6147	5.5546	5.6439	7.3576	6.0334	5.7549	5.6865	7.3576	6.0112	9.058	5.6865	5.8455	6.3219	5.8202	5.8202	5.7814	5.8455	5.7279	5.9887	5.8704	5.7004	5.7142	8.0028	5.6582	7.2095	6.0875	6.098	5.8704	6.0224	5.9069	5.6294	6.2479	5.9189	6.0224	7.0279	6.2192	6.1293	5.7814	5.9542	5.8826	5.9887
5	18	37|38	EMP3	P54852	JHU08381.B5C18R38	13.3183	5.8202	7.697	6.9425	5.9425	6.8642	6.0224	5.8202	6.9307	7.5078	5.7549	6.1497	6.4838	5.9658	7.5699	7.7616	8.1215	5.9887	6.6511	8.7091	6.1189	6.9009	6.3487	6.2946	6.6511	5.8329	5.5546	5.9542	6.5469	5.8329	6.8138	5.7279	5.9189	5.7279	10.4868	6.0768	6.3129	5.7682	10.0423	7.1447	8.5868	6.0553	7.3576	7.4594	5.7279	6.0334	5.8329	6.3129	7.1033	5.8948	6.4594	5.9189	6.0875	10.7241	5.5699	9.8803	7.1189	6.3837	6.1599	7.1749	7.3619	6.2946	8.6294	7.0168	6.0661	9.032	6.4263	8.4696	6.7482	7.4635	6.3129	7.543
5	19	37|38	FCN1	O00602	JHU08294.B5C19R38	12.4029	6.0444	6.1898	6.0444	5.7944	5.9425	6.0444	5.7814	6.098	6.0334	5.7682	5.9542	6.1085	6.0444	6.1085	6.2384	6.3487	6.0875	5.7814	6.4919	6.0334	6.2095	5.9189	5.7142	5.7549	5.8704	5.7004	5.9307	6.4757	5.7814	6.1085	5.7415	5.6147	5.8704	7.4179	6.0875	5.858	5.7142	6.8265	5.9658	8.1421	5.8329	6.0768	6.3399	5.6294	5.8826	5.9887	5.8074	5.7415	5.858	6.1799	5.9425	5.858	8.4367	5.8948	7.2715	6.0553	6.0112	6	6.1799	6.0553	5.9189	6.375	6.1085	6.0444	6.8704	6.0444	6.1799	5.9189	6.1799	6.0224	6.0768
5	20	37|38	ANKRD39	Q53RE8	JHU08064.B5C20R38	15.04	6.2854	6.6582	6.5999	6.2854	6.375	6.3837	6.1085	6.3129	6.2761	6.0768	6.0661	6.5078	6.3576	6.5999	6.4179	6.8265	6.2761	6.5236	6.858	6.2854	6.8642	6.8704	6.1699	6.3219	6.1293	6.1085	6.1997	6.7074	5.8948	6.96	5.8826	5.8455	6.2288	7.6221	6.6582	6.5469	6.2192	7.7549	6.6795	9.363	6.1396	6.3129	6.9425	6.1898	6.098	6.2574	6.2095	6.2384	6.1898	6.585	6.2192	5.9773	9.1774	6.1599	7.8978	6.5078	6.3487	6.3309	6.6653	6.6294	6.0444	6.6795	6.4757	6.4094	7.1849	6.4757	6.6511	6.4676	6.5157	6.2668	7.0112
5	21	37|38	IFI44L	Q53G44	JHU08392.B5C21R38	12.5335	6.0224	6.1898	6.0768	5.7814	5.9773	6	5.7279	5.9773	5.8455	5.858	6.0768	6.1799	6.0768	6.1293	6.3487	6.6582	5.9307	5.9189	6.5157	6.1189	6.1085	5.7944	5.8074	5.7682	5.8704	5.5546	5.6582	6.3663	5.6439	5.9887	5.6582	5.585	5.858	7.8009	5.9542	5.7142	5.8329	7.7211	6.0444	8.4346	5.8826	6.098	6.1699	5.9189	5.7279	5.7814	5.8826	5.7415	5.8704	6.1085	5.9773	5.585	8.9513	5.7682	7.8857	6.2095	6.0112	5.9887	6.0444	5.9542	5.585	6.4998	5.9189	5.9542	7.4798	6.0768	6.3576	5.9658	6.0112	5.8704	6.0112
5	22	37|38	ZBBX	A8MT70-2	JHU08191.B5C22R38	10.6826	6	6.0553	5.8826	5.7279	5.8948	5.9069	5.7549	5.9069	5.7682	5.8455	6.2288	5.9189	5.858	5.9307	5.9658	6.2668	5.8948	5.7004	5.9658	6	6.098	5.7682	5.7682	5.6865	5.7279	5.5078	5.6724	6.2574	5.6724	5.7415	5.585	5.4594	5.8074	6.9887	5.8826	5.8202	5.7682	6.5622	5.8329	8.1849	5.7279	5.8202	6.0112	5.9189	5.6439	5.7682	5.7549	5.5999	5.8826	6.098	5.8074	5.6439	7.8455	5.7814	6.8329	5.9542	5.8948	5.8948	6.0444	5.9542	5.7004	5.9189	5.7415	5.8826	6.5925	6.2095	5.9425	5.6865	5.9069	5.6865	5.7549
5	24	37|38	DYRK1B	Q9Y463	JHU08286.B5C24R38	11.9529	6.0112	6.0112	5.9773	5.9773	5.9542	5.9658	5.6724	6	5.8202	6.0112	5.9773	6.098	5.9658	6.0875	6.1599	6.1898	5.8074	5.8329	6.1293	5.8329	6.2095	6.0224	5.8455	5.5999	5.9773	5.7004	5.7944	6.3399	5.7682	6.0875	5.7944	5.5392	5.7682	6.9542	6.0444	5.9887	5.7814	6.7682	6.0334	8.8218	5.7944	5.9189	6.0768	5.7944	5.8329	5.9425	5.8202	5.6582	5.8948	6.0444	5.8948	5.8074	8.1923	5.6294	7.098	6.098	5.7279	6.0768	6.2192	5.9307	5.7415	6.3038	5.9542	6.0875	7.1293	6.2288	6.0224	5.9069	6.1085	5.7415	6.0768
5	25	37|38	ASPSCR1	Q9BZE9	JHU08263.B5C25R38	13.7002	5.858	6.0768	5.9887	5.8455	5.8826	5.9773	5.858	6.1497	5.8826	5.8704	5.8455	6.2574	6.8265	6.0334	6.1699	6.1497	5.8202	5.9542	6.0224	6.0553	6.1799	5.9773	5.8202	5.8074	5.8329	5.5392	5.8074	6.1189	5.6582	6.1497	5.7004	5.4757	5.8948	6.4998	6.0768	7.1649	6.4998	6.5925	5.9542	8.8734	5.7142	5.9189	6.2095	5.8826	5.9189	5.9307	5.6439	5.7142	5.8704	6.1293	5.9189	5.7004	8.3531	5.5546	6.8517	6	6.0553	6.0444	6.0334	6.4429	5.7004	5.9887	5.7944	6.0112	6.5546	6.1189	5.9425	5.8074	6.0334	5.858	5.8948
5	26	37|38	SCN2B	O60939	JHU08135.B5C26R38	11.7524	5.858	6.1189	5.9887	5.858	5.7549	5.8202	5.8202	6.0334	5.9658	5.9542	5.9307	6.0112	6.0334	6.1997	6.2288	6.3309	5.8202	6.0224	6.2288	5.8948	6.0444	5.9425	5.8074	5.7549	5.7682	5.5999	5.7549	6.3923	5.7944	5.8948	5.6582	5.5236	5.6294	7.817	5.858	5.8074	5.7549	7.4051	6.098	9.1111	5.6724	6.0334	6.1599	5.7279	5.7682	5.8948	5.8329	5.7944	5.8329	5.9773	5.858	5.7142	8.6257	5.585	7.6795	6.1085	5.9069	6.2095	6.2095	6.1898	6.0112	6.6073	6.0444	6.098	6.8948	6.2288	6.4676	5.7814	6.1085	5.8329	6.1189
5	27	37|38	GCSAM	Q8N6F7	JHU08194.B5C27R38	13.8858	6.098	6.2574	6.1599	5.8202	6.0224	6.0112	5.858	5.9542	5.8948	6.0875	6.0224	6.1997	6.1189	6.2574	6.5622	6.2761	6.0768	6.098	6.5699	6.0444	6.4594	6.1799	5.9307	5.8329	5.9773	5.6865	5.9773	6.2854	5.7944	5.9189	5.6582	5.5546	5.9425	7.543	6.0553	6.0553	5.8329	7.8234	6.3129	8.3923	5.7814	6.1599	6.2192	5.7814	5.8826	5.9189	5.8826	5.7944	6.0224	6.2854	5.9425	5.7142	9.0901	5.7142	8.2621	6.2384	5.8455	6.1189	6.1898	6.2854	5.7944	7.1344	6.2095	6.2288	7.4179	6.1997	6.6724	6.0112	6.2192	6.1189	6.2761
5	28	37|38	RGS10	O43665	JHU08427.B5C28R38	14.7085	6.0112	6.7142	6.375	5.7415	6.5469	6	5.8329	6.2668	6.8138	5.9658	6.2288	6.4512	6.2668	6.8948	6.8704	7.1699	5.9542	6.5157	7.3531	6.1085	6.3219	6.6865	5.8455	6.5392	6.1085	5.8948	5.8329	6.2574	5.6294	6.5236	5.9542	5.7549	5.7814	8.7846	6.1599	5.7682	5.8329	8.3309	6.7415	8.2384	6.0334	6.6439	6.9189	5.9069	5.7279	6.0112	5.9887	6.3576	5.9773	6.2946	5.9069	5.9425	9.6421	6.2574	8.4367	6.5999	6.0661	6.2095	6.8517	6.4094	6.1799	7.3619	6.5999	6.1898	7.5275	6.3487	7.2808	6.0334	6.8704	6.1293	6.8265
5	29	37|38	NR2E1	Q9Y466	JHU08214.B5C29R38	10.236	5.9307	5.7814	6	5.7944	5.9069	5.9542	5.7004	6.0661	5.8455	5.8455	6.0875	5.9658	5.9189	6.0334	6.2479	5.9307	5.8455	5.9658	6.1799	5.9887	6.2095	5.7415	5.8074	5.6439	6.1085	5.6294	5.8826	5.7944	5.6582	5.7944	5.585	5.5699	5.6865	6.5236	5.9773	5.6724	5.4757	6.4094	5.8074	7.8826	5.9425	6.0334	5.9425	5.6582	5.7004	5.6294	5.9069	5.6439	5.9658	6.0224	6	5.5078	9.0674	5.8202	6.6582	5.8704	5.9658	5.9773	6.1898	5.8455	5.5999	5.9069	5.8202	5.8455	6.4346	6.0875	5.8704	5.8202	5.9658	5.8202	6
5	30	37|38	GDI2	P50395	JHU08388.B5C30R38	15.1047	5.8826	6.1997	6.3663	6.1599	6.7279	6.3129	5.7415	6.4263	6.2761	6.0768	6.2479	6.3219	6.3576	7.3083	6.6439	7.0168	6.098	6.6724	6.4263	7.0821	7.388	6.9069	6.0661	6.9658	6	6.375	6.1898	6.3219	6	6.585	10.3515	5.7004	6.0768	7	6.4998	6.4512	6.4429	7.1649	6.6073	8.4778	6.2384	6.4998	6.2946	6.1189	6.1898	6.4263	6.2574	6.2668	6.0661	7.3619	6.0224	5.9069	9.1997	6.3399	8.1874	6.2574	6.3399	6.2288	6.7482	7.543	6.4263	6.4512	6.1085	6.7074	7.0715	6.4094	7.0444	6.7748	6.7944	6.2384	6.4429
5	31	37|38	RGS10	O43665	JHU08427.B5C31R38	14.5291	5.9189	6.6366	5.8826	5.8704	6.1699	5.8826	5.7004	6.2574	6.2854	5.9658	6.1898	6.0444	6.0661	6.4179	6.6865	6.8202	5.9307	6.1396	6.9425	6.0553	6.1497	6.4676	5.8074	5.9189	6.0768	5.858	5.7682	6.2854	5.7415	6.3663	5.9189	5.4757	5.5999	8.2288	6.0444	5.7004	6.0112	8.2046	6.2854	8.6795	5.8074	6.3309	6.3309	5.8329	5.8948	5.8948	5.8704	6.0112	5.8329	6.2479	5.858	5.6865	9.2095	5.9307	8.1472	6.4346	6.0768	5.7549	6.4179	6.3309	5.8948	7.0389	6.4512	5.8826	7.375	6.1396	6.9484	6.0334	6.4838	5.7944	6.4179
5	32	37|38	CPED1	A4D0V7-2	JHU08190.B5C32R38	12.0592	5.8704	5.8455	5.7814	5.8704	5.8329	5.8202	5.7142	6.1085	5.7682	5.8202	6.0875	6.0112	5.8202	5.9773	6.0661	6.1189	5.9425	6.0334	6.0444	5.9887	6.2095	5.8074	5.7944	5.7279	5.9189	5.6724	5.858	6.2946	5.4094	5.8202	5.6724	5.4594	5.7944	6.7211	5.9069	5.6582	5.7549	6.6653	5.9542	8.6202	5.7944	5.8455	6.0661	5.9773	5.8329	5.9307	5.8826	5.7279	5.7279	6.1799	6.0112	5.7004	8.1085	5.4919	6.8138	5.9658	5.9189	5.8704	5.9542	5.9542	5.8329	6.0334	5.7004	5.9773	6.4998	6.1997	5.8948	5.6294	5.8455	5.6724	5.9307
5	1	39|40	FBXO2	Q9UK22	JHU08293.B5C1R40	14.7883	6.3487	6.9366	7.1396	6.3219	6.9129	6.5157	6	6.6294	6.3923	6.4346	6.5546	6.5157	6.6073	6.9484	7.9542	7.5999	6.4263	6.7616	7.6511	6.8009	7.3264	6.4263	7.2192	7.2143	6.6582	6.585	6.4094	6.5774	6.2095	6.6511	6.4179	6.098	6.1085	9.3026	6.9009	6.4512	6.5236	9.1649	7.7381	8.1447	6.4094	7.1649	7.3399	6.3923	6.2095	6.5622	6.7482	6.5699	6.4094	7.4757	6.5622	6.5392	10.2396	6.7142	9.102	6.7482	6.7415	6.4919	7.388	7.0875	6.6865	7.6689	6.8265	6.6795	7.8734	6.7944	7.5622	7.1548	6.9542	6.3923	7.1344
5	2	39|40	SOX8	P57073	JHU08140.B5C2R40	14.004	6.0444	6	6.1997	5.9189	6.0661	5.9773	5.7279	6.0661	6.1189	5.9658	6.1293	6.0875	6.0875	6.2479	6.1799	6.3309	5.9658	6.0553	6.2761	6.1997	6.3219	5.9887	5.8826	5.858	6	5.9542	6.0112	6.1997	5.7279	6.4757	5.8948	5.585	5.8329	6.9542	6.1799	6.0334	5.7549	7.0168	6.2668	8.1267	5.9425	5.9658	6.1293	5.9773	5.6865	5.858	5.9425	5.9658	6	7.0715	5.9773	5.6439	9.1202	5.8704	7.2527	6.1189	6.0112	6.0661	6.2668	6.0768	5.8329	6.3487	5.9887	6.1898	6.7211	6.1799	6.8455	6.2946	6.2668	6.2761	6.1799
5	3	39|40	PLIN1	O60240	JHU08122.B5C3R40	12.7469	5.8704	5.9425	6	5.7549	5.8826	5.8826	5.6582	5.9069	5.8455	5.8329	5.9189	6.0875	6.0112	6.0334	5.9773	6.1396	6.1085	5.9189	6.1997	6.2479	6.2946	5.858	5.7415	5.7415	6	5.585	5.8455	5.9425	5.6582	5.8455	5.7004	5.4757	5.6865	6.9658	6.0661	5.8202	5.7814	7.0444	5.9069	7.9687	5.7682	6.0875	5.9658	5.6865	5.6439	5.6294	5.7142	6.0553	5.7549	6.0444	5.9658	5.7944	8.2143	5.7549	7.1997	5.9887	5.858	6.0444	6.1085	5.9425	5.7279	6.1396	5.7142	5.9887	6.8009	6.1085	6.0112	5.7279	5.9069	5.858	5.858
5	4	39|40	ACTC1	P68032	JHU08260.B5C4R40	13.0047	5.8826	5.858	6.0224	5.7549	5.7142	5.7549	5.6865	5.9542	5.8704	5.7415	5.8948	5.9773	6	6.1085	6.1497	6.3837	5.9773	5.7549	6.3923	6.0875	6.2095	5.8202	5.7279	5.6582	5.7415	5.6582	5.8704	6.1699	5.7415	6.098	5.6582	5.5999	5.6582	7.7415	5.9542	5.858	5.7549	7.6147	6.1293	7.9944	5.7142	6.1189	6.1799	5.6294	5.8202	5.7415	5.7944	5.8202	5.8948	6.0112	5.7279	5.7004	8.6202	5.8329	7.4959	6.0553	6.0444	6.098	6.1396	5.8202	5.7415	6.3309	5.7814	5.8826	6.6511	6.2668	6.0553	5.7682	5.858	5.8826	5.9189
5	5	39|40	CACNG4	Q9UBN1	JHU08079.B5C5R40	10.5948	5.7415	5.9658	5.9658	5.7944	5.8704	5.7415	5.5999	5.9069	5.9658	5.7814	6.0224	5.858	5.8948	5.9189	5.9887	6.0875	5.9425	5.8329	6.2479	5.9658	6.1497	5.9773	5.7682	5.7279	5.6865	5.5999	5.7415	5.9773	5.7279	5.8826	5.6582	5.4919	5.7814	6.9009	5.8948	5.6439	5.5999	6.7211	5.7415	8.3443	5.7682	5.9069	5.9425	5.7004	5.7682	5.7279	5.7279	5.6724	5.7549	5.9773	5.9887	5.6865	8.0279	5.7682	7.0334	6.0224	5.9425	5.9542	6.0875	5.9542	5.7944	6.1189	5.6724	5.8704	6.7549	6.2095	5.9542	5.8329	5.9189	6	5.8455
5	6	39|40	UTP18	Q9Y5J1	JHU08346.B5C6R40	11.1098	5.9307	5.6294	5.7814	5.6582	5.7279	5.858	5.6439	5.8329	5.8704	5.7944	6.0334	5.9425	5.7142	5.858	6.1293	6.1699	5.9189	5.7682	6.0875	5.9887	6.098	5.7549	5.6865	5.6294	5.7549	5.6294	5.7004	6.1293	5.6439	5.8202	5.5699	5.5546	5.7682	6.5999	5.8826	5.8948	5.5236	6.5469	5.8826	8.0715	5.6865	5.9189	6.0444	5.5392	5.7549	5.7004	5.8074	5.6865	5.7549	6.1497	5.7682	5.5999	7.9278	5.7142	6.5699	5.9425	5.8704	6.0112	6	5.7142	5.6582	5.9069	5.6724	5.8202	6.6073	6.2479	5.8826	5.6724	5.7944	5.8704	5.7944
5	7	39|40	OXSM	Q9NWU1	JHU08413.B5C7R40	12.4699	6.0444	5.8948	6.1396	5.7142	5.8826	5.9425	5.5546	5.7549	5.9425	5.8202	6.0224	5.9773	5.7814	6.2288	6.1396	6.4429	5.8202	6.0444	6.3487	5.9658	6.0661	5.7142	5.7682	5.6147	5.7944	5.6294	5.6865	6.2288	5.6724	6.0875	5.5699	5.5078	5.5546	7.4594	5.9069	5.7814	5.5699	7.1898	5.9658	8.3264	5.7682	5.8826	6.2095	5.6294	5.8455	5.8455	5.7549	5.7415	5.8704	6.0112	5.8704	5.8074	8.3509	5.8202	7.4798	6.0334	5.9658	5.9887	6.1293	6	5.858	6.5469	5.8704	6.0875	6.9366	6.1497	6.2574	5.9069	5.9425	6.0224	5.9658
5	8	39|40	CISD2	Q8N5K1	JHU08254.B5C8R40	13.0986	6.098	6.6724	6.2384	5.9887	6.3576	6.1189	5.585	6.0661	6.1085	6.0334	6.0444	6.2384	5.9307	6.4094	6.8009	6.5699	5.9189	6.2192	7.0553	6	6.6935	6.1293	5.9069	5.9069	5.858	5.7415	5.8704	6.4594	5.8455	6.3487	5.7814	5.6724	5.7004	7.858	6.0553	5.9658	5.6865	7.9069	7.3794	8.5469	5.9069	6.6935	7.0498	5.858	5.8704	5.8202	5.9887	6.098	5.9773	6.2192	6.0444	5.9069	8.8611	5.8202	7.7582	6.4998	6.1085	6.0112	6.3576	6.6511	5.9887	7.2288	6.3038	6.1189	7.633	6.3129	7.4798	6.2384	6.6221	6.2946	6.9189
5	9	39|40	RALGPS1	Q5JS13-4	JHU08227.B5C9R40	13.7454	6.0444	6.4429	5.9773	5.858	6.0553	5.9069	5.6439	6.0768	6.0334	5.8202	6.0224	6.0444	5.8455	6.0224	6.2574	6.3219	5.9773	6.0875	6.6439	6.0768	6.4094	5.9887	5.7682	5.7549	5.9425	5.7279	5.8202	6.1699	5.6439	5.9887	5.7814	5.4919	5.7142	7.7748	5.9189	5.7004	5.7004	7.6073	6.4594	8.1824	5.8202	6.0334	6.3309	5.8074	5.7415	5.8074	5.858	5.6724	5.858	6.1599	5.9542	5.7004	8.9218	5.6439	7.5774	6.1396	6.0224	6.0112	6.2288	6.1997	5.7944	6.5774	6.1699	5.9069	6.8948	6.2761	6.5314	5.9887	5.9307	5.9069	6.1599
5	10	39|40	KLHL2	O95198	JHU08399.B5C10R40	13.2245	6.0768	6.1396	6.0444	5.7279	6.0661	6.1599	5.8202	5.9307	6.1497	5.9069	6	6.0224	6.0334	6.1799	6.3923	6.5392	6.0768	6.098	6.5078	6.098	6.3399	5.8704	5.858	5.8074	5.9425	5.6724	5.8329	6.1699	5.5999	6.1497	5.6865	5.5078	5.7004	8.0526	6	5.8948	5.7142	7.5699	6.2668	8.2432	5.8948	6.1293	6.4179	5.8948	5.6439	5.8329	5.8704	6.0444	5.9773	6.3038	5.9542	5.7682	8.7398	5.7944	7.5507	6.2946	5.9307	6.0224	6.2192	6.4009	5.858	6.6366	6.0661	6.098	7.2527	6.1997	7.2384	6.0553	6.5622	5.9887	6.1699
5	11	39|40	CCND2	P30279	JHU08274.B5C11R40	14.6718	6.1497	6.3487	6.2761	6.1997	6.3487	6.1599	6.0334	6.1997	6.2946	6.2095	6.1898	6.2574	6.2761	6.375	6.4094	6.6294	6.1699	6.1497	6.858	6.1699	6.9248	6.2288	6.0334	6.0334	6.2192	6	6.0875	6.4838	5.8074	6.5314	6.1189	5.8704	5.9773	7.9039	6.2668	6.1599	6.1497	7.7347	6.7279	8.7599	6.1997	6.4429	6.4676	6.0112	6.0112	6.0553	6.1293	6.0224	6.4094	6.4009	6.1599	5.8202	8.733	6.1189	7.7879	6.4094	6.2192	6.3576	6.4263	6.1799	5.9773	6.8074	6.3487	6.3399	7.1497	6.4512	6.5774	6.3837	6.4094	6.0553	6.3923
5	12	39|40	FSIP1	Q8NA03	JHU07906.B5C12R40	14.1775	6.1396	7.3837	7.0715	6.2192	6.8765	6.5469	5.8455	6.6935	6.6935	6.1396	6.4179	6.8392	6.3576	7.2621	7.5507	7.4635	6.1293	6.2761	7.9542	6.9009	6.9484	6.4009	6.2095	6.8887	6.3837	6.2384	6.4094	6.7814	6.0224	7.8796	8.1898	6.2479	6.0661	9.2131	6.4676	6.5392	6.1293	8.6402	7.1599	8.8281	6.375	7	7.1997	6.2479	6.1085	7.2808	6.8887	6.7211	6.5236	7.2621	6.0768	6.2668	10.0941	6.3219	8.9915	6.8887	6.4594	6.4919	7.4009	7.6221	6.1997	7.7074	7.5469	6.4998	8.2831	6.6653	7.8074	6.6366	7.1137	6.4594	6.9944
5	13	39|40	CBLIF	P27352	JHU08389.B5C13R40	11.7243	5.9425	6.2761	6.0444	5.858	5.8948	6.0661	5.6865	5.8826	5.8704	5.7142	6.0334	5.9069	5.9069	6.1898	6.4179	6.5157	5.7279	5.8202	6.6724	6.098	6.4512	5.7944	5.585	5.6865	5.9069	5.6724	5.7142	6.2761	5.6582	6.1497	5.6724	5.6865	5.7814	7.8887	5.8948	5.7142	5.7814	7.7177	6.4009	8.611	5.7549	6.1599	6.8704	5.7549	5.7279	5.9425	5.9425	5.7814	5.7944	6.0224	5.9773	5.6865	8.4574	5.5999	7.7549	6.1599	5.9658	6.1396	6.098	6.1997	5.7279	6.7142	5.9658	5.8948	7.2479	6.2192	6.858	6.0224	6.2761	6.3837	6.9069
5	14	39|40	LRWD1	Q9UFC0	JHU08184.B5C14R40	12.4204	6.0768	5.9542	6.0875	5.8329	5.8329	5.9887	5.8455	5.6865	5.8704	5.6439	6	6.0224	5.7814	6	6.1997	6.3399	5.9658	5.9307	6.2668	6.0661	6.1396	5.8826	5.7279	5.6865	5.7944	5.5546	5.5699	6.4429	5.6582	6.0444	5.6439	5.5699	5.9069	7.0444	6.0553	5.8948	5.4757	7.0607	6	8.2336	5.8948	6.0875	6.1085	5.7415	5.7279	5.8455	5.9189	5.7549	5.8826	6.098	5.9307	5.7814	8.4073	5.6439	7.2992	6.1898	6.098	5.9658	6.098	5.9887	5.8074	6.2288	6	6.0444	6.7944	6.2854	6.4009	5.8074	6.098	5.7549	5.9887
5	15	39|40	BOD1L2	Q8IYS8	JHU08093.B5C15R40	14.5004	6.0661	6.1699	6.2574	5.9307	6.1699	5.9307	5.7549	6.0768	5.9658	5.7814	6.1599	6.098	6.1898	6.1898	6.3663	6.4429	6.0334	6.0768	6.5078	6.0224	6.375	6.1396	5.7004	5.8704	5.8704	5.6439	5.9887	6.2384	5.6865	6.2946	5.7549	5.5546	5.9658	7.4094	6.1699	5.9542	5.7415	7.7039	6.1497	8.2288	5.8826	6.2192	6.2288	5.8704	5.9887	6.0444	6.0444	5.7142	6.0112	6.1997	6.0224	5.7549	9.0458	5.7814	7.6511	6.3399	6.1189	6.0334	6.1898	6.2095	5.8704	6.3837	6.1189	6.0875	7.0334	6.3219	6.375	5.9658	6.1997	6.0444	6.3309
5	16	39|40	RTN4	Q9NQC3-2	JHU08334.B5C16R40	15.033	6.0875	6.2384	6.1997	6.0334	6.098	6.0224	5.8826	6.1396	6.1189	6.0661	6.1599	6.2761	6.3219	6.2574	6.1699	6.3309	6.0112	6.1997	6.1997	6.2761	6.375	6.4179	5.9307	6.0334	5.9887	5.9542	5.9542	6.3399	5.7682	6.2761	6.0768	5.7682	5.8074	6.8826	6.2192	6.0875	6.0224	7.0607	6.4757	7.8361	6.0444	6.0444	6.4094	5.9773	5.9773	6.0875	6.0112	5.7944	6.1293	6.2761	6	5.6865	8.6777	5.8826	7.0334	6	6.0553	6.1799	6.2761	5.9658	5.8948	6.1599	6.1293	6.1497	7.0715	6.2479	6.2095	6.1396	6.098	6.1497	6.5469
5	17	39|40	FHIT	P49789	JHU08189.B5C17R40	14.6627	5.8074	6.9542	6.3309	5.9887	6.4429	6.0224	5.858	6.3129	6.4094	5.9658	6.4757	6.3663	6.4263	6.3399	6.9425	6.9773	5.8948	6.2761	7.0928	6.1085	6.5699	6.4998	5.9189	6.5622	5.9887	5.858	5.9773	6.3923	5.7944	6.5546	5.8704	5.7004	5.8948	8.2143	6.2192	6.3923	5.8455	8.3663	6.5774	8.8642	6.0661	6.4998	6.585	5.8826	5.7814	5.9189	6.0334	6.0444	6.0334	6.2479	5.8948	5.8826	9.4676	5.858	8.4346	6.6366	6	5.9307	6.4346	6.6221	5.9887	7.2432	6.3219	6.3129	7.6935	6.1699	7.3038	6.3923	6.5622	6.1799	6.6582
5	18	39|40	MGRN1	O60291-2	JHU08407.B5C18R40	14.6701	6.1898	6.585	6.6366	6.5622	6.6439	6.4346	6.1293	6.4594	6.2946	6.3219	6.5999	7.0279	6.5925	6.9069	7.388	7.4221	6.5314	6.5392	6.9658	6.5999	6.6724	6.8329	6.2095	6.0661	6.4346	6.4179	6.6935	6.5999	6.2946	6.8202	6.3487	6.1085	6.1396	7.8424	6.9542	6.5925	6.2574	7.9687	7.2621	8.4878	6.5157	6.9129	6.9189	6.4919	6.4429	6.4676	6.7482	6.4594	6.4998	7.2143	6.3576	6.3219	8.6221	6.3923	8.1699	6.8202	6.4838	6.3219	7.4429	6.8517	6.4009	6.8765	6.5925	6.4009	7.3619	6.5236	7.0279	6.8009	7.1189	6.5925	6.9425
5	19	39|40	IRF3	Q96GL3	JHU08304.B5C19R40	12.4065	6.0661	5.9189	5.858	5.7279	6.098	5.8826	5.7004	6.0444	5.8455	5.5999	5.9425	6	5.9307	6.0334	6.1085	6.0553	5.8455	5.8074	6.2668	5.9887	6.3219	6.0661	5.8455	5.7004	5.8826	5.5999	5.6724	6.375	5.6582	6.2095	5.8202	5.6724	5.6294	7.0168	6.0768	5.858	5.5546	6.6511	5.8948	8.6092	5.9189	5.9307	6.0553	5.6294	5.7944	5.7944	6.0112	5.6294	5.9658	6.1189	5.9069	5.6294	8.5196	5.7279	7.0168	5.9542	6	5.8826	6.0875	5.8329	5.8329	6	5.8202	5.7682	7.0498	6.0224	6.2574	6.0553	5.9189	5.7415	5.9658
5	20	39|40	KCTD17	Q8N5Z5	JHU08104.B5C20R40	14.7317	6.3399	7.2715	6.9248	7.0168	6.9189	6.4263	6.0875	6.8009	6.9129	6.5699	7.1849	6.6073	6.7879	7.6582	8.3531	7.2143	6.2479	6.8826	7.633	7.0334	7.2046	6.7211	6.7682	8.6475	6.4676	6.3309	6.4179	6.9887	6.1293	6.9542	6.9069	6.4512	6.1293	8.5275	6.7279	6.6073	6.2668	8.4533	7.2384	8.5411	6.4919	6.8455	7.2621	7.1548	6.5236	6.3663	6.4179	6.8826	7.3219	7.3531	6.2946	6.4263	11.5981	6.6935	8.7993	6.8074	6.6073	6.2761	7.224	7.2432	6.9773	7.6366	6.9887	6.6147	7.9658	6.6865	7.4136	6.7142	7.1749	6.4998	6.8517
5	21	39|40	INO80E	Q8NBZ0	JHU08371.B5C21R40	14.7981	5.8948	6.1997	6.1799	6.1085	6.3129	6.1699	5.7549	6.1799	5.9658	6.0661	6.2574	6.3038	6.2095	6.0112	6.4512	6.5236	5.7682	6.1396	6.2095	6.3576	6.4998	6.4919	5.9887	5.9189	6.1599	5.8948	6.1599	6.2479	5.9189	6.3576	5.8948	5.7415	6.0224	7.3619	6.1799	5.9069	5.9425	7.5157	6.1497	8.0224	6.1293	6.0444	6.2946	5.9658	6.098	6.0334	5.9189	6.1497	6.1085	6.8074	5.7814	6.1189	8.9454	5.9542	7.098	6.2288	6.4009	6.098	6.3487	6.0334	6.098	8.6952	6.1396	6.098	6.8009	6.4594	6.5314	6.3219	6.1997	6.1898	6.3309
5	22	39|40	CEP89	A0A0C4DGP8	JHU08175.B5C22R40	12.0308	6.0334	6.0768	6.0112	5.8826	6.0875	5.9307	5.7944	5.8074	6.1189	5.9542	6.0875	5.8704	6	6.1898	6.4179	6.3129	5.7549	5.8455	6.4919	6.0661	6.1497	5.8329	5.9189	5.7944	6.0444	5.6439	5.7142	6.0112	5.7142	5.7944	5.585	5.4919	5.6439	7.7415	5.9887	5.8074	5.7279	7.4757	6.0334	8.4858	5.6724	6.1085	6.1799	5.7682	5.8202	6.098	5.9307	5.9425	5.8074	6.0112	5.8202	5.7279	8.6036	5.7004	8.1396	6.1085	5.9425	6.1699	6.1396	6.1293	5.585	6.8074	6.0334	5.9658	7.3619	6.1599	6.6582	5.8455	6.4512	5.8074	6.1085
5	23	39|40	NPTX2	P47972	JHU08116.B5C23R40	14.3412	5.9425	6.2095	6.4757	6.1799	6.4094	6.3399	5.858	6.0875	6.1699	6.0112	6.2095	6.2854	6.2384	6.3663	7.3309	6.9944	5.9887	6.2761	6.6221	6.2384	7.3531	6.5236	5.9425	5.9542	6.1189	5.858	6.1599	6.3038	5.858	6.5078	5.9773	5.6582	5.8074	7.9887	6.1898	6.1599	5.9542	7.7415	6.5078	9.2597	6.0553	6.2095	6.5546	6.1189	6.0444	6.1599	6.1396	6	6.375	6.8074	5.8826	5.8704	8.9366	6	7.9715	6.1699	6.0875	6.1497	6.4429	6.4757	6.1085	6.6935	6.6724	6.3837	7.0389	6.1799	6.5236	6.2384	6.4009	5.9773	6.3129
5	24	39|40	TIMM29	Q9BSF4	JHU08268.B5C24R40	13.878	6.1189	6.3487	6.4179	6.0224	6.1396	6.2288	5.7682	6.2192	6.0875	6.0553	6.2479	6.0768	6.3129	6.4179	6.5236	6.4676	5.9542	6.2574	6.4838	6.2574	6.8329	6.4676	5.9887	6	6.098	5.8329	5.9773	6.5314	5.8704	6.2761	5.8826	5.7279	5.7549	8.2574	6.3038	5.9425	5.9069	7.8361	6.4346	8.5018	6.0875	6.2854	6.7347	5.9887	5.9658	6.1497	5.9887	6.0553	6.0553	6.4919	5.9658	6.0112	9.0126	5.8826	8.2021	6.3129	6.2095	6.2095	6.3923	6.2479	6.0875	6.9425	6.4594	6.2192	7.4429	6.4009	6.7616	6.1997	6.2192	6.1799	6.4263
5	25	39|40	RRP36	Q96EU6	JHU08271.B5C25R40	11.3095	6	5.9425	6.0768	5.7814	6.0224	5.858	5.7279	5.8826	6.0768	6.0661	6	6.1189	6.0112	5.9773	6.2095	6.0661	5.7279	5.9887	6.0553	5.9658	6.0224	5.8202	5.6582	5.8455	5.8948	5.5699	5.6865	6.1396	5.6439	5.9542	5.7682	5.4594	5.7549	6.7682	6.0224	5.9307	5.7279	6.7879	5.9887	8.7194	5.8329	6.0112	6	5.7814	5.858	5.7415	5.8074	5.5999	5.8074	6.1189	5.9773	5.6724	8.5196	5.7279	7.0498	6.0112	5.9189	6.0553	6.3219	5.9887	5.7004	5.9069	5.858	6.1189	6.8009	6.098	5.9658	5.8074	6	5.7142	6.0875
5	26	39|40	LOC107987235	Q8N6K4	JHU08110.B5C26R40	15.3208	6.098	6.3487	6.3038	5.9542	6.5699	6.2288	5.9542	6.2095	6.2479	6.2095	6.1699	6.2095	6.4919	7.4959	6.4429	6.4676	6.0553	6.2574	6.983	6.1997	6.4757	6.8642	5.8704	6.0444	6.0224	6.0444	6.1497	6.1293	5.9425	6.5469	5.9887	5.9887	6.0768	7.7846	7.1699	6.0768	6	7.3399	6.9009	8.2503	6.0875	6.5999	6.5157	6.0875	6.3309	7.3794	6.2946	6.0334	6.3038	8.3554	6.0334	5.7142	8.5999	6.1799	7.9159	6.5546	6.4009	6.1293	6.5392	6.4263	6.3038	6.7074	6.1599	6.4512	7.1189	6.5078	9.1331	6.1396	8.1972	6.2574	6.5314
5	27	39|40	ARRDC1	Q8N5I2	JHU08163.B5C27R40	13.2628	5.9189	6.1189	5.9542	5.7004	6.0444	5.8329	5.7279	6.0112	6.0875	5.9069	6.0444	5.9773	6.0875	6.2574	6.2574	6.2192	5.9542	6.1699	6.5925	6.0334	6.1396	6.0334	5.8329	5.6582	6.0444	5.5999	5.7279	6.0661	5.7814	5.9658	5.7004	5.5392	5.8704	7.6511	5.9773	6.0224	5.6865	7.5392	6.0334	8.1267	5.8202	6.0444	6.0875	5.7549	5.9542	5.7549	5.8948	5.7549	6.1997	6.1293	5.9425	5.8329	8.6018	5.8074	7.4838	6.0444	6.0875	6.0553	6.1293	6.2095	5.585	6.4263	6.0112	5.9542	6.8887	6.2479	6.0334	5.9307	6.0224	5.9307	6.098
5	28	39|40	PLCL2	Q9UPR0	JHU08418.B5C28R40	13.3623	6.1396	6.5622	6.6724	5.8455	6.3129	6.1293	5.8329	6.1189	6.4346	5.9542	6.1898	6.1799	6.1699	6.5699	6.7549	7.0168	5.8202	6.3663	7.0389	6.2192	6.4346	6.4009	5.8704	6.1189	6.0224	5.7549	6	6.5999	5.858	6.6221	5.9887	5.7004	6.0661	8.8408	6.1997	6.0875	5.9542	8.3264	6.8826	8.568	6.0875	6.5392	6.8887	5.9307	6.1085	6.0334	5.9887	6.3399	6.0224	6.4094	6.1599	5.8455	9.2216	5.9887	8.1293	6.7748	6.1497	6.1898	6.5925	6.5622	6.3663	7.0928	6.4009	6.2479	7.7004	6.4346	7.2854	6.2668	6.8392	6.1898	6.6511
5	29	39|40	PHTF2	Q8N3S3-2	JHU08221.B5C29R40	12.7852	5.9773	6.0768	5.858	5.8826	5.7814	5.9189	5.6865	6.5999	6.1599	5.8202	5.9189	6.6073	5.9189	6.0112	6.4263	6.2479	5.9307	5.9542	6.2668	6.0768	6.3663	5.9542	5.7142	5.6724	5.8704	5.6439	5.8074	6.1189	5.7682	5.9658	5.6294	5.7279	5.858	6.8265	6.1997	5.8329	5.7814	6.6582	5.9887	8.1189	5.7682	5.9887	6.1189	5.7004	5.7142	5.8826	5.9307	5.7682	5.9307	6.0768	5.9773	5.7142	8.1774	5.8074	7.1241	5.9069	6.0553	6.2761	6.1997	5.8948	5.7004	6.1293	6.0112	6.0444	6.5469	6.0444	5.9069	6.0224	6.0112	6	5.9773
5	30	39|40	SLC35F2	Q8IXU6	JHU08432.B5C30R40	13.7598	5.9773	7.0056	6.4757	6.0553	6.5392	6.1599	5.7142	6.4594	6.2761	6.0334	6.1293	6.3399	6.0875	6.7004	6.9944	7.4094	6.0224	6.2192	7.697	6.2574	6.5392	6.3837	5.9069	6.3219	6.0875	5.7944	5.9887	6.3309	5.9658	6.6511	5.9542	5.8202	5.8826	8.8392	6.2288	6.0444	5.8329	9.021	6.9658	9.1202	5.9425	6.7814	7.0498	5.9542	5.8202	5.9887	6.1799	6.3837	5.9658	6.2854	6.0334	5.8826	9.9758	5.9542	9.0417	6.6653	6.2288	6.1497	6.7415	6.8009	6.3837	7.8455	6.6724	6.2574	8.0251	6.3487	7.5925	6.3837	6.7482	6.3219	6.8887
5	31	39|40	PRKCB	P05771-2	JHU08421.B5C31R40	11.7332	6.0224	6.0553	5.9189	5.8455	6.0553	5.9069	5.5546	6.0224	5.9189	5.8329	5.9542	6.0112	5.9658	5.9887	6.3923	6.3487	5.7142	5.9887	6.4179	6.0334	6.1799	5.8074	5.9069	5.6582	6.0334	5.585	5.8074	6.1497	5.7549	5.8455	5.585	5.5078	5.8202	7.2715	5.9425	5.7415	5.6865	7.0875	5.9069	8.4325	5.8948	6.0553	6.0334	5.8826	5.5078	5.8704	5.8826	5.7415	5.6294	5.9658	5.858	5.7279	8.0334	5.8074	7.4388	5.9542	5.7279	6.0444	6.1898	5.9307	5.7279	6.3399	5.8948	6.0768	6.9658	6.1396	5.9189	5.7279	6.0224	5.7415	6.098
5	32	39|40	CLDN19	Q8N6F1-2	JHU08177.B5C32R40	14.3382	6.0112	6.5314	6.2384	5.9425	6.4757	6.1085	5.9658	6.0875	6.2095	5.8202	6.098	6.1997	6.1497	6.3038	6.6511	6.7682	5.9773	6.2761	7.0444	6.1497	6.375	6.2854	5.8074	5.9542	6.0553	5.7279	5.9542	6.098	5.7415	6.2854	5.9887	5.585	5.8202	8.0471	6.0875	5.8826	5.9658	8.058	6.4676	8.8486	5.9189	6.2384	6.4009	5.9887	5.6865	6	6.0553	5.9887	5.9887	6.2288	6.0768	5.9189	8.8122	5.7549	8.3174	6.1699	5.9069	6.1189	6.3129	6.2479	5.9773	6.8642	6.1599	6.1396	7.4221	6.2668	6.5546	6.1085	6.3219	5.9658	6.3309
5	1	41|42	OGFR	Q9NZT2-2	JHU08317.B5C1R42	14.1863	6.2384	5.9189	5.8704	6.0444	6.0661	5.8948	5.9542	6.2761	6.0334	6.0112	6.1396	6.3923	6.3038	6.3487	6.375	6.4179	6.2479	6.4263	6.4009	6.2095	6.1799	6.1396	5.9773	5.7682	6.1293	5.8329	5.9069	6.0875	6.0661	5.9887	6.0553	5.8329	5.7814	6.8074	6	6.1497	5.9069	6.8704	6.9129	7.7074	6.2574	6.1085	6.4346	6.5925	6.2095	6.1799	5.9658	6.0553	6.2761	6.375	6.1189	6.2854	7.1948	6.1898	6.9248	6.4094	6.1599	6.2668	6.3129	6.1085	5.8455	6.1799	6.0224	6.1085	6.7814	6.5392	6.3576	6.4429	6.2192	6.0112	6.1396
5	2	41|42	GARIN6	Q8NEG0	JHU08094.B5C2R42	12.5535	5.7814	5.8329	5.858	5.8948	5.8826	5.8948	5.7814	5.7682	5.9425	5.8329	5.9658	5.8704	6.0553	6.0768	5.9307	6.3487	5.9307	6.0661	6.3038	5.9887	6.1497	5.8455	5.7004	5.8455	5.6294	5.6294	5.6294	6.1599	5.6724	5.8455	5.7279	5.5236	5.7004	7.4919	5.8455	5.7549	5.7279	7.3399	6.0553	8.6724	5.858	5.858	6.1085	5.7415	5.7279	5.7944	5.6147	5.6439	5.8202	6.0444	5.8826	5.6439	8.29	5.8202	7.4051	5.858	6.098	5.9773	6.0112	5.7944	5.7682	6.1396	5.9189	5.8202	6.8704	6.0224	6.1599	5.8826	5.9542	5.6439	6.0112
5	3	41|42	UNC119	Q13432	JHU08153.B5C3R42	14.8168	5.858	6.0768	5.9887	6.1189	6.0224	5.9658	5.7142	6.0334	6.0112	5.7814	6.2192	5.9425	6.1699	6.1799	6.2288	6.3038	5.9542	6.1997	6.375	6.2668	6.7074	6.2192	5.7004	5.8329	5.9542	5.7549	5.9189	6.2479	5.7682	6.2288	5.8948	5.6865	5.7415	7.3354	6.0768	5.858	6	7.7142	6.2574	8.4367	5.8455	6	6.4263	5.8074	5.7814	5.9069	5.9425	5.9542	5.8074	6.1699	6.0334	5.7279	8.3376	5.7944	7.1699	5.9425	6	5.8826	6.1799	5.8329	5.9425	6.5392	5.9887	5.8826	6.8765	6.2668	6.6073	6.0444	6.1085	5.9658	5.9658
5	4	41|42	RNF138	Q8WVD3	JHU08332.B5C4R42	12.4193	5.9658	5.7682	6.0553	5.858	6.0112	5.9658	5.585	5.7142	5.9542	5.7814	6.0875	6.0334	6.0875	6.0444	5.9542	6.0553	5.9658	5.8826	6.1396	6.0768	6.1599	6.0224	5.7004	5.8329	5.858	5.8074	5.7142	6.0661	5.6865	5.8826	5.8074	5.4429	5.7682	6.4429	6.0334	5.9189	5.7682	6.3399	5.8074	8.1599	5.9425	6	5.8948	5.8455	5.7004	5.7944	5.9658	5.6724	5.8455	5.9773	5.8074	5.5999	7.9425	5.7142	6.4512	5.9189	5.9425	6.0334	6.1396	5.7142	5.7944	6	5.8704	6.0661	6.5925	6.1799	5.7415	5.8704	5.7004	5.8455	5.6724
5	5	41|42	RAB3IL1	Q8TBN0-2	JHU08127.B5C5R42	14.892	5.9307	5.9887	6.1396	5.9069	6.1396	6.0661	5.8455	6.2854	6.1699	5.9069	6.0334	6.098	6.1799	6.3219	6.3399	6.6795	6.1997	6.2192	6.5999	6.2761	6.3219	6.4838	5.8948	5.8704	5.9773	5.7142	5.8826	6.3129	5.9542	6.3576	5.7944	5.6724	5.6865	7.5962	6.1599	6.1898	5.9887	7.585	6.1085	8.0389	5.9069	6.0224	6.3923	5.7549	5.8329	5.9658	5.9658	5.7279	5.9658	6.1997	5.9887	5.7142	8.5058	6.0553	7.5546	6.3129	6.0334	6	6.1396	5.9069	5.7549	6.4757	6.0334	6.1997	6.983	6.3663	6.4676	6.0224	6.2192	6.0553	12.9623
5	6	41|42	TPRG1L	Q5T0D9-2	JHU08292.B5C6R42	13.1676	5.9542	6.0875	6.2479	5.7814	5.8455	5.9069	5.9069	5.9069	6	5.8948	6.0875	6.0112	5.9658	6.2384	6.0768	7.1447	5.8826	6	6.7211	6.1898	6.2479	6.1497	5.8826	5.8826	5.8704	5.5392	5.7944	6.2574	5.7944	6.1189	5.7415	5.6294	5.7944	8.2784	6.0444	5.9307	5.8826	7.8887	6.3576	8.4429	5.8329	6.1898	6.2384	5.7004	5.8455	5.7814	5.858	5.9773	5.8329	6.0768	5.9425	5.7142	8.7056	5.7549	8.1189	6.2761	6.0553	6.1293	6.1699	6.1997	5.7004	6.8392	5.9542	6.1293	7.2384	6.2946	6.3309	5.8202	6.1085	6.0224	6.1898
5	7	41|42	PNPLA8	Q9NP80	JHU08419.B5C7R42	9.7322	6.0661	5.8948	5.9658	5.8455	5.8329	5.8202	5.6439	5.858	5.9887	5.8948	5.858	5.8704	5.858	6	5.8329	6.2095	6.0112	5.8329	6.1085	6.0553	6	5.7682	5.7004	5.5546	5.7415	5.5699	5.8074	6.1898	5.6582	5.7814	5.4594	5.5699	5.6147	6.5774	5.8455	5.6724	5.5392	6.4512	5.8948	8.5661	5.9069	6.0444	6.0553	5.6865	5.8455	5.7142	5.7004	5.585	5.6865	6.1189	5.7415	5.5699	7.7074	5.6724	6.7482	5.7814	5.8948	6.0444	6.0444	5.9069	5.4919	5.8329	5.7279	5.8455	6.5925	6.1898	6.0112	5.9307	5.8826	5.7279	5.8948
5	8	41|42	FCER1G	P30273	JHU08188.B5C8R42	13.7262	5.9425	6.1396	6.0875	5.9658	6.1293	5.9887	5.8455	6.0768	5.9542	5.8948	6.1396	6.1085	6.0224	6.1799	6.1599	6.5236	5.9773	6.1293	6.7074	6.2854	6.4919	6.2946	5.8948	5.9542	6.0112	5.7549	5.7944	6.2946	5.9189	6.098	5.858	5.6865	5.7142	8.0661	6.0112	5.8704	5.9887	7.7074	6.1189	8.7846	5.9425	6.1396	6.2192	5.7549	5.8948	5.9307	6.0334	5.8948	5.9425	6.1699	5.8202	5.7415	8.6582	5.8455	7.6511	6.1599	6.2192	6.0875	6.2854	6.1699	5.8329	6.8329	6.1599	6.1799	7.3129	6.3038	6.5469	6.2288	6.3309	6.1293	6.0224
5	9	41|42	PNKP	Q96T60	JHU08225.B5C9R42	14.9298	6.1085	7.1649	6.7549	6.4676	6.7482	6.6935	5.8455	6.4346	6.5236	6.1497	6.4179	6.4998	6.5774	7.1085	7.1344	7.3309	6.4263	6.4838	7.29	6.4512	6.6865	6.6511	6.1699	6.3487	6.4676	6	6.3129	6.6653	5.9425	6.4346	6.1898	5.9887	6.375	8.6092	6.4757	8.0954	6.1599	8.207	6.7347	8.1548	6.2761	6.6582	7.0498	7.0112	6.2384	6.3219	6.6294	6.585	6.3663	6.9484	6.2574	6.2095	10.6684	6.1085	8.3197	6.6147	6.4919	6.2479	7.1898	6.5469	6.5622	7.2095	6.5392	6.375	7.7347	6.5774	7.4878	6.8138	6.8826	6.375	6.7279
5	10	41|42	ABCF1	Q8NE71	JHU08352.B5C10R42	13.1901	5.7814	6.2288	6.098	5.8074	5.8455	5.9069	5.8704	6.0112	5.7814	6.1085	5.8455	6.1699	5.9425	6.1699	6.5925	6.2479	5.7549	6.8138	6.1599	5.9425	6.2288	5.9069	5.9773	5.8948	5.9542	5.5699	5.7549	6.2668	5.7682	5.8948	5.6439	5.5699	5.7279	6.9887	6.0553	6.2946	5.9658	6.585	5.9887	8.3309	5.858	5.7944	6.2668	5.6147	5.8202	5.8826	5.9069	5.6724	5.7682	6.4998	5.9307	5.7142	8.4284	5.7279	6.9484	5.9658	6.0875	6.0334	6.3923	6.0112	5.8329	6.0334	5.8455	5.9658	6.6073	6.2479	6.3399	6.0334	5.858	5.7549	6.0334
5	11	41|42	CUL4A	Q13619-2	JHU08282.B5C11R42	12.9288	6.0334	6.4757	6.2095	5.9773	6.2668	6.098	5.7814	6.0768	6.1085	6	6.0553	6.1997	6.1497	6.2946	6.3487	6.9069	5.9189	5.9542	6.8138	6.1997	6.4919	6.2479	6.0334	5.8826	6.0112	5.6439	6.0661	6.4346	5.8826	6.1189	5.7549	5.7682	5.7004	7.9542	6.1898	6.0112	5.9069	7.9099	6.375	8.7245	6.0334	6.2574	6.585	5.9887	5.8704	6.0334	6.0768	6.2761	5.9069	6.2384	6	6.0334	8.983	5.8948	7.8734	6.5236	6.0334	6.0875	6.375	6.3663	5.9189	6.858	6.3399	6.375	7.3663	6.4676	6.7748	6.6653	6.4346	6.1189	6.4094
5	12	41|42	MICU2	Q8IYU8	JHU08089.B5C12R42	13.1548	5.9425	6.1396	6.0661	5.9425	6.0553	5.9658	5.6147	5.8455	6.1085	5.8202	6.0444	5.8948	5.9658	6.098	6.2761	6.2574	5.9887	5.8202	6.4094	6.1293	6.3399	5.8948	5.7549	5.8826	5.9542	5.7142	5.8202	6.3837	5.6724	5.9069	5.5699	5.6294	5.7549	7.7381	6.0334	5.9658	5.8202	7.5392	6.0553	8.3902	5.9069	6.0875	6.2479	5.7415	5.8074	5.9189	5.9307	5.7814	6.0112	6.1293	5.9425	5.7279	8.7432	5.7415	7.7977	6.1898	5.9773	6.2192	6.1396	6.098	5.8826	6.6439	6.1085	5.8948	7.0279	6.1699	6.4512	5.9189	6.098	5.8455	6.1599
5	13	41|42	MSH4	O15457	JHU08408.B5C13R42	11.3462	5.9658	5.9658	6.0553	5.7944	6.2479	5.7142	5.6439	5.9069	5.9425	5.8455	6.0224	5.9189	5.9189	6.0553	6.1799	6.2574	5.8455	5.7814	6.3129	5.9773	6.3663	5.8948	5.6865	5.8948	5.7944	5.5546	5.8074	6.2854	5.7814	5.8704	5.7682	5.5078	5.7549	7.3794	5.8704	5.6865	5.8202	7.1948	5.8455	8.42	5.8826	5.9887	6.0553	5.7682	5.9425	5.7004	5.8074	5.7415	5.7415	6.0224	5.8826	5.6865	8.0901	5.7279	7.3129	6.0334	5.858	5.9658	6.0334	6.0768	5.7142	6.2384	5.8948	5.9307	6.9658	6.1396	6.1085	5.7004	6.0112	5.9307	6.0334
5	14	41|42	TRAP1	Q12931	JHU08244.B5C14R42	13.7875	6.1799	6.5999	6.3576	6.1799	6.4676	6.3487	5.8826	6.2384	6.0553	6.1189	6.2668	6.2479	6.1293	6.5469	6.5157	7.3083	6.1085	6.4429	6.7004	6.5078	6.7482	6.3309	6.0444	6.1898	5.9887	5.9425	5.9887	6.4429	5.9658	6.5236	5.9189	5.7944	5.9887	8.1799	6.2761	6.5622	5.9542	8.0821	6.9425	8.3597	6.2854	6.4429	6.8455	6	6.0661	6.5236	6.4676	6.2479	6.1396	6.5699	5.858	6.1396	9.0941	6.2192	8.2574	6.5392	6.2479	6.2095	6.4512	6.8517	6.1189	7.0875	6.5774	6.2095	7.5353	6.5157	7.9887	6.2384	7.6257	6.3487	6.4998
5	15	41|42	FSIP1	Q8NA03	JHU07906.B5C15R42	14.1481	5.9887	6.8704	6.4757	6.1497	6.4429	6.0661	5.8704	6.2668	6.2384	6.0112	6.2479	6.5622	6.3219	6.9069	6.9484	7.2479	6.0334	6.3129	7.4051	6.4429	6.6935	6.1293	5.9425	6.2288	6.1293	6.0334	6.1599	6.6865	6.0334	6.9944	7.6935	5.7944	5.9658	8.8872	6.2384	6.0444	5.9542	8.6528	6.7142	8.7748	6.2479	6.7482	6.9307	5.9425	6.1396	6.9189	6.5469	6.3309	6.1599	6.5622	5.7944	5.858	9.5661	5.7944	8.3219	6.6294	6.1699	6.1293	6.8202	7.1699	6.098	7.2143	7.3264	6.2479	7.7846	6.3487	7.2046	6.375	6.7879	6.2574	6.8009
5	16	41|42	NDUFAF1	Q9Y375	JHU08314.B5C16R42	14.3604	6.0553	6.9773	6.7482	5.9307	6.5622	6.3309	5.7279	6.1396	6.1898	5.8704	6.1599	6.2668	6.098	6.6147	7.1396	7.3966	5.9658	6.2761	7.3794	6.5622	6.6582	6.2574	5.9887	6.1085	6	5.8948	6.0224	6.3663	5.6865	6.6653	5.8074	5.8329	5.9542	9.3151	6.1085	6.1085	5.9425	9.1472	7.6475	8.6724	6.0444	6.3129	7.0875	5.9542	5.9307	6	6.098	6.3219	6.1898	6.4919	5.7142	5.9069	9.8857	5.7549	9.3287	6.5622	6.0875	6.0334	6.4429	6.7279	6.1189	7.8106	6.6366	6.3219	8.098	6.4594	7.2854	6.3576	6.9189	6.6147	6.9484
5	17	41|42	STK36	Q9NRP7	JHU08238.B5C17R42	13.1179	5.8202	5.9189	5.9658	5.8074	6.0112	5.7944	5.6724	6.0334	6.0112	5.8074	6	5.9773	6.0444	5.9425	6.0224	6.2668	5.9189	5.9773	6.1997	5.9069	6.1799	5.9189	5.7814	5.7415	6.0112	5.7415	5.7682	6.4429	5.5078	6.0553	5.7004	5.5392	5.7944	7.2432	6.0444	5.8202	5.858	7.2192	5.8948	7.9009	5.8202	5.8455	6.0768	5.7415	5.7944	5.8202	5.9887	5.7549	5.8329	5.9887	5.6439	5.7004	8.3772	5.6724	7.3219	5.8329	6.0661	5.9425	6.1699	5.9425	5.6582	6.1997	5.7549	5.8948	6.7748	6.1997	5.9069	5.7944	5.8826	5.7944	5.9425
5	18	41|42	ATP12A	P54707-2	JHU08360.B5C18R42	11.9705	5.8826	5.9189	5.8704	5.7142	5.9307	5.8826	5.5999	5.9307	5.8948	5.9189	5.9307	5.8074	5.9542	6.0444	6.1497	6.1189	5.858	5.9189	6.1799	6.2761	6.0768	5.7415	5.6865	5.6147	5.9773	5.6865	5.4919	6.2192	5.6865	5.9069	5.7549	5.5236	5.5999	6.983	6.1085	5.8202	5.7415	6.8948	5.9542	8.6366	5.7682	6.0875	5.9307	5.5699	5.7814	5.7415	5.8948	6.0112	5.7415	5.8074	5.7142	5.7415	7.9571	5.6865	6.9009	5.9069	6	6.0334	6.0334	6.0661	5.6582	5.9773	5.9542	5.8826	6.9009	6.1997	5.9542	5.7549	5.9189	5.7682	5.8826
5	19	41|42	BC032125	NA	JHU08326.B5C19R42	12.9799	5.9887	5.8704	5.9307	5.9069	5.9307	5.8074	5.7549	5.858	5.7944	5.8074	6.0112	5.8074	5.9887	5.9658	5.9307	6.0112	5.6582	5.7004	6.1293	6.0112	6.0112	5.8704	5.6724	5.6294	5.9542	5.6147	5.6439	6.3399	5.7004	5.858	5.7004	5.4919	5.7142	6.8009	5.8948	5.6582	5.8202	6.6795	5.7944	8.7682	5.8074	5.8826	5.9307	5.7814	5.8826	5.7944	5.8948	5.7004	5.7944	5.9069	5.8074	5.4429	7.7715	5.5699	6.8826	5.8329	6.0661	5.9773	6.0768	5.8455	5.6439	5.9658	5.8074	5.8948	6.6147	6.1997	5.9189	5.7279	5.9773	5.7279	5.5699
5	21	41|42	SLCO1C1	Q9NYB5	JHU08435.B5C21R42	9.9873	5.9189	6.0334	6.0334	5.8455	5.9773	5.9773	5.6865	5.9307	5.7944	5.9425	5.9307	5.8202	5.9069	6.0112	6.1189	6.1396	5.7004	5.8948	6.1189	6.0661	6.0112	5.9189	5.7549	5.7004	5.9069	5.4429	5.8704	6.2668	5.6582	5.9773	5.6439	5.3923	5.9425	6.6653	5.8704	5.8074	5.6294	6.6294	5.858	8.7846	5.8074	5.8329	6.0553	5.6294	5.7142	5.8704	5.7549	5.6147	5.8329	5.8329	5.7944	5.5392	7.3531	5.5392	6.8138	5.8704	5.9307	6.0875	6.0875	5.9189	5.6147	5.7814	5.858	5.8948	6.5469	6.1497	6.0334	5.7549	5.9307	5.7944	6.0661
5	22	41|42	PPFIBP2	Q8ND30	JHU08226.B5C22R42	13.5629	5.9773	6.6653	6.2946	6.0661	6.2288	6.3129	5.9189	6.0875	6.3038	6	6.3399	6.0444	7.0224	6.4263	6.9307	8.5793	5.8329	6.1699	6.7616	6.2192	6.6724	6.4594	5.9425	7.3174	6.1189	5.9307	6.0553	6.4676	5.8704	6.6221	5.9658	5.6865	5.6865	8.0526	6.4346	6.4263	6.7279	7.7814	6.7482	8.7764	6.2095	6.8265	6.7074	6.098	6.098	6.5078	6.1189	6.1898	5.9658	6.5622	5.9773	5.8455	9.0375	6.0553	7.9513	6.375	6.2479	6.2574	6.2192	6.5078	6.1799	6.8765	7.9129	9.1189	8.0334	6.3038	7.5962	6.5236	7.2574	6.1799	6.5314
5	23	41|42	SLC2A6	Q9UGQ3	JHU08137.B5C23R42	12.4821	5.8074	6.1997	6.098	5.8074	5.8826	6.0334	5.7549	5.9773	5.9425	5.8202	5.9773	5.9425	5.9425	6.2288	6.2946	6.5078	5.8202	5.9773	6.7142	6.0661	6.2946	5.8202	5.8455	5.8202	5.6294	6.3487	5.7682	6.3129	5.8455	5.9542	5.6865	5.585	5.6724	8.1085	6.0768	5.9773	5.858	7.8549	6.1396	8.2288	5.8329	6.1396	6.2574	5.5078	5.9307	5.8074	5.9069	5.9069	5.8074	6.0334	5.8826	5.7279	8.8887	5.6865	7.7977	6.2761	5.9425	6.1293	6.1599	6.1599	5.7415	6.8642	5.9658	6	7.4094	6.1497	6.7682	6	6.2288	5.9887	6.2574
5	24	41|42	ACSBG1	Q96GR2	JHU08259.B5C24R42	14.6374	6.0224	6.3487	6.5774	7.224	7.2046	6.6653	6.0444	6.6795	6.5314	6.1599	6.585	7.1344	6.8265	6.7748	7.1344	7.0279	6.3487	6.4512	6.8517	6.6653	7	7.5196	6.2384	7.0875	6.2288	6.4429	6.2384	6.6439	6.0768	6.585	6.2095	6.2761	6.0334	7.8611	6.7004	6.4998	6.1293	7.9425	7.1344	9.1662	6.5622	6.5546	7.1085	6.8329	6.3219	6.4094	6.3399	6.4757	6.3219	7.4179	6.3923	6.4594	9.098	6.1085	8.0279	6.4346	6.3923	6.375	7.0056	7.0224	7.4635	6.7211	6.5622	6.8455	8.8872	7.388	8.3902	6.6366	7.8978	6.4757	6.8138
5	25	41|42	KYNU	Q16719-2	JHU08307.B5C25R42	13.2669	5.9773	6.1599	6.1699	5.858	6.0553	6.0768	5.7415	5.9425	6.0661	5.9773	6.1599	6.1699	6.1293	6.3038	6.2574	6.585	5.7944	6.0553	6.4757	6.0768	6.3038	6.2574	5.8704	5.7142	5.9542	5.5236	5.9425	6.5236	5.7814	6.2192	5.8704	5.5699	5.8826	8.1472	6.0553	5.8704	5.8455	7.9687	6.3487	8.6511	5.8826	6.3219	6.2479	5.6865	5.8704	5.7004	5.8202	5.8074	5.7682	6.1396	5.8948	5.7004	8.8626	5.8826	7.7415	6.1799	6.0661	6.1497	6.3309	5.8455	5.8202	6.4998	6.0444	6.0224	7.2946	6.1189	6.5622	5.9189	6.1799	6.0112	6.2668
5	26	41|42	CSTF2	P33240	JHU08084.B5C26R42	14.9046	5.9307	5.9307	6.2479	6.0661	6.1599	6.3038	5.8948	6.0224	6.0661	5.9887	6.2574	6.1497	6.4594	6.3309	6.4263	6.585	6.0553	6.1599	6.4838	6.3837	6.4676	6.6221	6.1085	5.9887	5.9425	5.9189	6.0112	6.2946	5.8704	6.1599	5.9189	5.8329	6	6.9366	6.4594	6.1396	6.1898	7.0334	6.2384	7.5584	6.1799	6.3309	6.4009	6.0768	6.4346	5.7549	6.0444	6.1898	6.0224	6.7415	6.0875	5.9189	8.5314	5.8826	7.3174	6.1699	6.2288	6.3219	6.3923	6.2761	6.0334	6.0334	6.3038	6.6653	6.8392	6.3129	6.2946	5.9425	6.1497	6.1189	6.1997
5	27	41|42	PLEKHG2	Q9H7P9	JHU08223.B5C27R42	14.289	5.9887	6.4009	6.3663	5.8329	7.1293	6.2095	5.8948	6.2574	6.1799	6.0875	6.2384	6.4094	6.4094	6.5699	7.7682	6.8138	6.0875	6.2288	7.3837	6.3309	6.7748	6.2288	6.0875	6.3399	6.4429	6.0334	6.0661	6.1085	5.8455	6.3038	5.9425	5.8074	5.9069	8.6987	6.3219	6.2288	5.9773	8.5058	7.4388	7.4051	6.2384	6.7142	6.8765	6.0661	6.1497	6.0661	6.3129	6.0224	6.0768	6.6511	6.2479	5.9658	9.0647	6.2668	8.7665	6.3837	6.2946	6.2854	6.375	6.8265	7.0224	7.224	6.2854	6.2192	7.2574	6.5078	7.0056	6.5925	6.7347	6.5314	7.2527
5	28	41|42	ADRA1A	P35348	JHU08356.B5C28R42	11.6094	6.0661	5.9658	6.0334	5.7814	6.0553	5.858	5.7549	6.0112	6.1085	5.8202	6.0444	6.1997	6.0224	6.2479	6.1699	6.3038	6.0112	6.0112	6.0224	6.0875	6.0768	5.9307	5.6439	5.7682	6	5.7415	5.8455	6.3663	5.8329	5.9773	5.7279	5.5236	5.8455	7.6184	5.8826	5.8826	5.6582	7.1447	6.1599	8.3509	5.9425	6.1189	6.1599	5.8329	5.9425	5.7142	5.8704	5.6724	5.8074	6.0444	5.9773	5.7944	8.5196	5.6582	7.3487	6.0661	6.0768	6.1085	6.2574	5.9658	5.7944	6.1189	5.9887	5.858	6.5314	6.2854	6.3487	5.8455	6.0444	5.8704	6.1599
5	29	41|42	PACS1	Q6VY07	JHU08216.B5C29R42	13.9044	5.8704	5.9542	5.8826	5.8948	5.9658	5.9425	5.8202	6.0553	6.0768	5.9307	5.9773	5.9425	6.0553	6.098	6.2854	6.1085	5.9773	6	6.1189	6.0334	5.9425	6.1293	5.7814	5.7549	6.0112	5.6294	5.6439	6.0875	5.7004	5.7944	5.7682	5.6147	5.7682	7.0334	5.9307	5.8074	5.7279	6.7004	5.9542	7.5507	5.8074	6.098	6.0224	5.7944	5.9425	5.8826	5.7682	5.585	5.9069	6.0553	5.9658	5.8202	8.2167	5.7004	7.0224	5.9069	6.1085	6.1898	6.0553	5.9542	5.6582	6.0553	5.7142	6.1085	6.5925	6.1997	5.9542	5.8704	6.0224	5.7682	6.0444
5	30	41|42	ADAMTS1	Q8NE26	JHU08354.B5C30R42	12.6987	5.9425	6.0553	5.8948	5.9189	6.0112	6.0661	5.7814	6.1189	6.0334	5.9425	6.0334	6.0553	5.9658	6.2095	6.3309	6.2384	5.8948	6.098	6.3129	6.098	6.1997	5.9425	5.8455	5.6582	6	5.5999	5.8329	6.3487	5.8455	6.2095	5.6582	5.6724	5.9542	7.1137	5.9887	5.8329	5.6865	7.1599	6.2192	8.5546	5.9069	6.1085	6.1898	5.9189	5.9069	5.9189	5.9542	5.7549	5.9189	6.098	5.858	5.7814	8.3945	5.8704	7.5699	5.9307	5.9425	6.2288	6.1293	6.1497	5.8074	6.3487	6.0661	6.0112	7.1396	6.098	6.2479	5.9069	6.098	5.9425	6.0875
5	31	41|42	GABRB2	P47870-1	JHU08387.B5C31R42	9.722	6.0112	5.8329	5.7682	5.7944	5.7549	5.9773	5.8704	6.1497	5.9887	5.7415	5.7682	5.8826	5.9542	5.9542	6.1396	6.0661	5.8074	5.858	5.9542	5.8826	6.1189	5.8329	5.7549	5.4594	5.8455	5.3923	5.858	6.1997	5.5392	5.8455	5.6294	5.5236	5.8329	6.2192	5.8329	5.8826	5.7682	6.3663	5.7814	8.3106	5.9658	5.8455	5.8826	5.7279	5.6724	5.7944	5.6294	5.6865	5.6582	5.9069	5.858	5.6294	7.9629	5.585	6.6073	5.8329	5.9773	6.0334	6.0661	5.7944	5.5999	5.9189	5.7004	5.9773	6.7879	6.098	5.8704	5.7142	5.9307	5.7814	5.9425
5	32	41|42	ARMCX5-GPRASP2	Q96D09	JHU08196.B5C32R42	13.1775	6.0112	6.098	6.2384	5.8826	6.0875	6.1799	5.7142	6.0444	5.9069	5.9069	5.9307	6.0875	6.8704	6.1699	6.4512	6.7415	5.9887	6.1799	6.7347	6.1293	6.5546	6.0553	5.8074	7.4512	5.9425	5.4429	6.5469	6.4998	5.9773	6.3038	5.7004	5.5078	5.9425	7.9069	6.1085	5.8202	5.7814	7.96	6.2574	8.7142	5.9425	6.0875	6.1898	5.9658	5.7142	6.3576	5.9069	5.7142	6.4346	6.7004	5.8948	5.7682	8.8297	6.9069	7.4998	6.1396	6.0444	6.2288	6.4757	6.3399	5.9069	6.6653	6.0875	6.1085	6.7415	6.2192	6.5392	6.098	6.1599	5.8826	6.2854
5	1	43|44	HHIP	Q96QV1	JHU08678.B5C1R44	8.8392	5.9887	5.4594	5.9542	5.8826	5.9425	5.7279	5.5236	5.7549	5.7004	5.7142	6.0768	5.858	5.7944	5.8455	5.9425	6.1699	5.9887	5.9425	5.8948	6.0112	5.9773	5.858	5.6865	5.6865	5.8202	5.4919	5.585	5.9658	5.7814	5.7682	5.4594	5.3923	5.5999	6	5.858	5.8826	5.585	6.2288	5.7142	8.2312	6.0444	5.6724	5.7549	5.4757	5.6147	5.8202	5.7004	5.5699	5.7415	5.8826	5.8948	5.6865	7.0224	5.585	6.2668	5.7814	5.9307	6.0112	5.9658	5.7682	5.5392	5.8329	5.6865	5.8455	6.3399	6.0661	5.858	5.585	5.9425	5.6724	5.7142
5	2	43|44	PFKFB2	O60825	JHU08502.B5C2R44	14.3053	6.0553	6.2095	6.2574	5.9425	6.0334	6.4594	5.7142	6.1497	5.9773	7.9425	6.0661	6.1085	6.1599	6.3309	6.2192	6.7616	6.0768	6.6795	6.5774	6.4263	6.2384	6.4838	6.0224	5.9189	5.9069	5.8704	6.0112	6.2854	5.9658	6.1293	6.0661	5.7279	5.858	7.6257	6.1699	6.2574	6.0553	7.5962	6.1497	8.3641	6.0444	6.3219	6.1699	5.9069	5.7142	6.5157	5.8329	6.1396	5.9069	6.3663	6	5.8074	8.7993	5.8074	7.4471	6.1799	6.0553	6.1293	6.4676	6	5.9189	6.2479	6.0875	6.098	7.3966	6.3309	6.4676	6.1189	6.1599	6.0444	6.1293
5	3	43|44	TAS2R38	P59533	JHU08518.B5C3R44	13.4844	5.9887	6.0444	6.098	5.8329	6.1085	5.9658	5.6865	6.0768	5.8948	5.8329	6.0875	6.0661	6.0661	6.1997	6.2668	6.5699	5.8826	5.9773	6.6147	6.0768	6.2384	6.0768	5.6865	5.7004	5.8074	5.7279	5.5999	6.2668	5.7415	6.3129	5.7004	5.7549	5.8074	7.8704	6.1085	5.8455	5.8329	7.7748	6.375	8.0954	5.9069	6.0444	6.4919	5.8202	5.6724	5.8202	5.8455	5.8948	5.9189	6.1599	5.7682	5.6147	8.6312	5.8455	7.5546	6.0661	5.9658	6.1497	6.2479	5.9887	5.5999	6.5622	6.0444	5.9542	7.375	6.2095	6.4429	5.9773	6.0444	6.0661	6.3219
5	4	43|44	ACSS2	Q9NR19	JHU08643.B5C4R44	13.6724	6.0444	5.8948	6.0112	5.9069	5.9307	5.8704	5.6582	5.8704	5.8329	6.0112	6.1898	5.8948	6.1293	5.9773	6.0553	6.375	6.0112	6.0553	6.1898	6.1189	6.1898	6.1396	5.6865	5.7415	5.9658	5.8202	5.8948	6.2288	5.8704	6.0553	5.4594	5.4757	5.7944	7.4471	6.0768	5.9542	5.7415	6.6935	5.9425	8.1447	5.9658	5.9887	6.1189	5.858	5.6294	6.2946	5.8948	5.5236	6.0334	6.0112	5.9542	5.4429	7.858	5.6724	7.1749	5.9887	6.1085	6.0553	5.9069	5.9425	5.7415	6.1189	5.7682	5.9542	6.7415	6	5.9307	5.9542	5.8455	5.8074	6.0768
5	5	43|44	ZKSCAN8	Q15776	JHU08541.B5C5R44	11.5204	5.9542	5.9887	5.9542	5.7142	6.0553	6.0661	5.7944	5.9069	5.8074	5.8455	5.9773	5.8704	6.0553	5.8948	6.1189	6.2668	6.098	5.8704	6.0875	6.0553	6.1085	5.9307	5.7814	5.6582	6.0875	5.5699	5.585	6.0768	5.7549	5.8455	5.6439	5.3399	5.7004	6.7074	5.9069	5.8455	5.6294	6.6511	5.8329	8.2046	5.8948	5.7944	6.0875	5.8329	5.7549	5.8455	5.7004	5.585	6	5.8329	5.9069	5.6439	7.8041	5.6724	7.0334	5.8948	5.858	6.0768	6.0224	5.9069	5.6865	5.8826	5.9542	5.8704	6.5469	6.0553	5.8704	5.7814	5.7944	6.3309	5.9658
5	6	43|44	MCF2L	O15068-4	JHU08696.B5C6R44	9.567	5.8329	5.8202	5.9189	5.7415	5.7944	5.8455	5.9542	6.0334	5.9658	5.7944	6.0444	5.9069	5.9658	6.0112	6.0875	6.2192	6.0112	5.8826	6.0444	6	6.1189	5.8202	5.7279	5.6865	5.858	5.5999	5.8074	6.3219	5.6865	5.9189	5.5078	5.375	5.8202	6.8329	5.8202	5.7415	5.6865	6.5546	5.6724	8.4998	5.7415	5.9425	6	5.7549	5.7004	5.9307	5.8329	5.6582	5.6724	6.0875	5.6865	5.6582	7.6724	5.585	6.9009	5.7944	5.8329	6.098	5.9773	5.7944	5.4594	6.0768	5.7279	5.9658	6.7347	6.1497	5.8074	5.7415	5.8948	5.7279	5.7814
5	7	43|44	TRIR	Q9BQ61	JHU08743.B5C7R44	12.4728	5.9887	5.7415	5.8329	5.7944	5.8074	5.7142	5.8455	5.8704	5.8948	5.6865	5.8826	5.9658	5.7944	5.9773	5.8826	6.1189	6.098	5.9773	6.1497	5.8948	6.1189	5.7142	5.7549	5.7279	5.7415	5.8202	5.8074	6.3576	5.6439	5.858	5.6294	5.5699	5.8202	6.6221	5.8455	5.7814	5.6147	6.5622	5.6865	8.5275	5.7279	5.858	5.8948	5.6724	5.8826	5.7944	5.7682	5.7004	5.8329	5.9887	5.585	5.5699	7.8734	5.4919	6.8887	5.858	5.9425	6.098	6.0553	5.8074	5.4757	6	5.8202	5.9887	6.6294	6.0224	6.0112	5.6724	5.8329	5.6865	5.9425
5	8	43|44	TRMT1	Q9NXH9-2	JHU08632.B5C8R44	11.7636	5.9542	5.7682	5.8826	5.6865	5.7944	5.8329	5.7004	5.7944	6.0444	5.8074	5.9069	5.9773	5.7142	6.0661	6.0661	6.3309	5.9189	5.9773	6.2288	5.8455	6.1189	5.7279	5.8455	5.7415	5.8074	5.5236	5.5999	6.2288	5.7549	5.9425	5.5999	5.5546	5.7415	7.3443	5.9542	5.6439	5.7415	7.1033	5.8202	8.5038	5.6439	5.9069	6.0112	5.6294	5.7415	5.6147	5.8704	5.6724	5.6724	6.0553	5.7549	5.5699	8.1799	5.585	7.0498	5.9773	6	5.9307	5.9307	5.8704	5.6439	5.9307	5.9887	5.9425	6.8642	6.1189	5.9542	5.8948	5.9773	5.8329	5.9189
5	9	43|44	CST3	P01034	JHU08565.B5C9R44	11.3365	5.9542	5.8704	5.7814	5.5546	5.6724	5.8455	5.8202	5.858	6.0112	5.8074	5.8826	5.8202	5.7279	5.9307	6.0444	6.2479	5.8826	5.8948	6	5.9773	6.0553	5.7004	5.7415	5.7549	5.7682	5.585	5.6439	6.2095	5.5546	5.7814	5.5236	5.6865	5.6439	6.6724	5.8329	5.7682	5.7004	6.5774	5.7814	8.3902	5.7682	5.8948	6.1189	5.6147	5.7549	5.6147	5.6294	5.585	5.6294	5.8202	5.858	5.5392	7.7415	5.7549	6.7879	5.8704	5.7682	6	5.9425	5.9887	5.585	5.8329	5.858	5.8704	6.6221	6.0875	5.7415	5.7004	5.8329	5.7549	5.6724
5	10	43|44	CNPY3	Q9BT09	JHU08819.B5C10R44	14.3863	5.9887	6.2761	6.1599	5.9658	6.1799	5.9773	5.8202	6.0112	6.1599	5.9307	6.0334	6.1085	6.1997	6.8704	6.2946	6.4594	6.1497	6.2095	6.3309	6.0334	6.2668	6.1799	5.9189	5.9307	5.8826	5.7814	6.8765	6.3837	5.8074	6.1699	5.7814	5.6724	5.8826	7.5546	6.0875	5.9189	5.9069	7.4388	6.4009	8.543	6.1799	6.2761	6.3399	6.1189	5.8455	6.0768	5.9069	5.9189	5.8329	6.2854	6.0112	5.7142	8.796	5.858	7.1799	6.1898	6.1085	6.2095	6.3487	6.098	7.0444	6.3837	6.0768	6.1997	6.7616	6.3309	6.3923	6.1497	6.2288	6.1293	6.3309
5	11	43|44	MAPK7	Q13164	JHU08694.B5C11R44	14.3579	6.1396	6.3837	6.6439	6.2946	6.4998	6.5236	6.0334	6.2384	6.1799	6.2095	6.2479	6.5699	6.5236	6.6865	6.8765	7.1241	6.0661	6.5699	6.6511	6.3129	6.6795	6.4757	5.9773	6.1396	6.1599	6	6.3663	6.3576	5.9773	6.7211	6.0224	6.0224	6.0661	7.6439	6.7347	6.4094	6.2095	7.676	7.5546	8.2527	6.0553	6.3923	7.2384	6.3038	6.1396	6.2479	7.5236	6.1599	6.4263	8.2527	6.1085	6.3038	8.6812	6.5925	7.9009	6.5078	6.4998	6.2668	6.9189	7.2715	6.1699	6.6653	6.3399	6.8202	7.1948	6.4179	6.3923	6.6724	6.4594	6.4998	6.4346
5	12	43|44	VN1R5	Q7Z5H4	JHU08534.B5C12R44	12.7708	5.8704	5.9189	5.9887	5.7279	5.8826	6.0553	5.7004	5.8074	6	5.8202	5.9542	5.9425	6.0661	6.0553	6.0768	6.2479	5.9658	5.858	6.3487	5.9887	6.3038	5.8455	5.8455	5.7415	5.8329	5.7682	5.7279	6.2574	5.7004	6.0224	5.6724	5.5999	5.858	7.2143	6	5.8826	5.7682	7.1548	5.9425	8.4553	5.8329	5.9887	6.2192	5.5999	5.7944	5.7004	5.7004	5.7279	5.5999	6.1293	6.0553	5.6439	8.1472	5.7682	7.5078	6.0224	6	5.9658	6.1085	6.0444	5.6294	6.375	5.9069	5.8329	6.983	6.2192	6.2479	5.6865	5.9773	6.0224	6.1085
5	13	43|44	SPHK2	Q9NRA0	JHU08813.B5C13R44	13.2338	5.9069	5.8455	5.9069	5.7682	5.9307	5.9425	5.6724	6.1396	5.8074	5.9069	6.0553	5.8202	6	5.9887	6.0112	6.2574	6.0553	5.9542	6.3129	6.0444	6.1799	5.8329	5.7004	5.7142	5.9069	5.5699	5.8826	6.1799	5.7682	5.8455	5.7004	5.6147	5.8826	7.0112	6.0334	5.8948	5.5699	7.0661	5.9425	8.0224	5.7142	5.9887	6.1599	5.5699	5.7944	5.7415	5.8948	5.6147	5.6294	6.1085	5.8826	5.6582	8.0634	5.7142	7.1189	5.9887	5.8948	6.0224	6.1497	6.0112	5.7279	5.9189	5.9887	5.9773	6.7616	6.1396	6.0224	6.0334	5.9425	5.9887	5.8948
5	14	43|44	F2RL1	P55085	JHU08578.B5C14R44	11.7172	5.9425	5.7415	5.9887	5.6865	5.9307	5.8704	5.6294	6.0444	5.8202	5.8329	6.0112	5.7944	5.9658	5.9658	5.9773	5.9887	5.8202	5.858	6.2946	6.1599	6.1497	5.8329	5.6294	5.7415	5.9542	5.585	5.5236	6.0224	5.5999	5.7944	5.6294	5.5078	5.7142	6.9189	5.9887	5.8704	5.6147	6.7814	5.8074	8.2574	5.858	5.8826	6	5.5699	5.6865	5.7142	5.7814	5.5546	5.5699	6.0444	5.7549	5.6439	8.0056	5.7279	6.8517	5.9773	5.8074	6.0661	6.0768	5.7814	5.8074	5.9658	5.8826	5.9542	6.5999	6.1898	5.9189	5.7549	5.8329	5.7004	5.9887
5	15	43|44	TAS2R38	P59533	JHU08518.B5C15R44	11.5003	6.0661	6.1898	6.0875	5.8948	6.0334	5.9425	5.8329	6.0553	6.0224	5.6865	6.1699	5.9658	6	6.1699	6.1293	6.2854	5.8455	5.9069	6.2192	6.1396	6.3038	5.8202	5.6724	5.8202	5.9658	5.6147	5.7549	6.0661	5.7004	6.0553	5.7814	5.4919	5.7682	7.2432	6.0224	5.8202	5.8704	7.2288	6.1189	8.8297	5.9189	5.9887	6.4594	5.6865	5.7682	5.7004	5.8948	5.7415	5.7142	6.0334	5.6439	5.8202	8.1948	5.8202	7.2761	6.0112	5.8329	6	6.1599	6.1085	5.9425	6.3309	5.8948	6.1396	6.9773	6.3399	6.4838	5.9425	5.9069	5.9069	6.3129
5	16	43|44	SMO	Q99835	JHU08717.B5C16R44	9.4367	5.8455	5.8074	5.9069	5.8455	5.9425	5.7944	5.6724	5.8329	5.8074	5.7279	5.9773	5.9307	5.858	5.8455	5.9887	5.9658	5.9887	5.7549	5.8826	6.0112	6.0875	5.6147	5.5699	5.4594	5.9542	5.6582	5.585	6.2384	5.4919	5.7682	5.6865	5.375	5.5999	6.4429	5.8455	5.5392	5.6865	6.3038	5.858	7.9218	5.8202	5.6865	6	5.5236	5.8826	5.5999	5.7944	5.6147	5.7682	5.8202	5.585	5.4919	7.7846	5.6582	6.6294	5.7549	5.7279	5.9542	6.0112	5.9425	5.6147	5.6724	5.6865	5.9189	6.3663	6.0553	5.9542	5.7814	5.6582	5.5699	5.9069
5	17	43|44	TM7SF2	O76062	JHU08628.B5C17R44	11.9542	5.7814	6.0224	5.8826	5.9542	6.1085	5.8826	5.7814	6.0334	5.9189	5.8329	6.0224	6.0553	5.9189	5.9887	6.0444	6.2946	5.9069	5.9307	6.2288	5.9773	6.098	5.7944	5.8202	5.7279	6	5.7814	5.7682	6.1799	5.5546	6.2574	5.5999	5.5236	5.8826	7.2046	5.9069	5.858	5.7415	6.8265	5.9069	8.9381	5.9307	5.9189	6.0112	5.8704	5.9069	5.8329	5.8826	5.7004	5.7142	5.9887	5.9069	5.6582	7.9484	5.585	7.2095	5.9425	5.8704	6.0224	5.9658	6.0224	5.7279	6.1293	5.8455	5.8455	6.9009	6.0444	5.9542	5.6439	6.0224	5.8202	6.1699
5	18	43|44	MARCKSL1	P49006	JHU08788.B5C18R44	14.9907	5.858	5.9425	5.9069	5.9307	5.9189	6.1085	5.6582	5.9542	5.8948	5.9773	6.0444	6.6795	6.0112	6.0768	6.1898	6.2761	5.8455	6.0768	6.1497	6.0875	6.0768	6.2854	5.9773	5.7142	6.0334	5.7814	5.8455	6.1599	5.5999	5.8948	5.6439	5.9425	5.8074	6.9944	6.1799	5.8948	5.8074	6.6935	6.0112	8.0901	5.9069	6	6.3219	5.9189	6.0875	6.4998	5.8948	5.8826	6	6.4594	5.9658	5.6865	7.8297	5.7142	6.9542	6.1898	5.9542	6.0444	6.1396	5.8826	5.6724	5.9189	6.0334	6.0334	6.6147	6.2095	6.2288	5.8329	6.1396	5.9773	6.0112
5	19	43|44	HEPH	Q9BQS7	JHU08676.B5C19R44	12.1872	5.9189	6.7211	5.858	7.8361	5.8704	5.8329	5.7944	5.9658	5.9887	5.9773	5.9425	5.9425	5.8948	6.0334	6.0661	6.3399	5.8948	5.7142	6.2854	6.0553	6.2384	6	5.6439	5.7415	5.9425	5.6724	5.7279	6.4429	5.7549	6.2574	5.7279	5.4919	5.7549	7.1548	5.9189	5.8826	5.585	7.2808	5.9425	8.8948	5.8948	6	6.1599	5.8826	5.7279	5.7944	5.5546	6.1599	5.8948	6.0334	5.7944	5.7415	7.7649	5.6582	7.2527	5.9425	5.9069	6.1293	6.0661	5.9773	5.8704	7.633	5.9887	7.1447	6.9307	6.1189	6.1189	5.8329	6.2288	5.8704	6.0768
5	20	43|44	TSPO	B1AH88	JHU08529.B5C20R44	10.679	5.9189	5.9542	5.9542	5.8704	5.9189	5.8704	5.5546	5.9773	5.8704	5.8074	5.9069	5.6294	5.9773	6.1599	6.3576	6.2668	5.8948	5.7004	6.2854	5.8948	6.1599	5.8202	5.7004	5.6724	5.6294	5.5699	5.6724	6.3219	5.6439	6.0112	5.5236	5.4094	5.7004	7.388	5.8704	5.7004	5.5999	7.3923	6.0224	8.3083	5.9542	6.0661	6.0768	5.7944	5.8826	5.8948	5.585	5.7944	5.7004	5.9542	5.8455	5.6582	8.0741	5.6865	7.4959	6.0224	5.8202	6.098	6.1799	6.0768	5.5699	6.1293	5.8948	6	7.0607	5.9542	6.1085	5.5999	6.0553	5.7142	6.1599
5	21	43|44	SOX9	P48436	JHU08812.B5C21R44	13.6662	5.9542	5.9425	5.9307	5.7549	6.0444	5.9542	5.7279	6.098	6.0444	5.858	5.9887	5.8826	6	6.098	6.2384	6.1396	5.7814	5.6724	6.2668	6.1189	6.0875	6.0875	5.7682	5.7004	5.9189	5.6147	5.9542	6.2384	5.7682	6.0334	5.6724	5.4757	5.8455	7.1898	6.0875	5.7944	7.4757	6.9542	6.3219	8.2479	5.9425	6.0553	6.0661	5.7279	5.8455	6.0112	5.8455	5.8074	5.8455	6.2192	6.0224	5.8455	8.4998	5.8329	7.2384	6.0661	5.8074	6.2192	6.0444	5.9658	5.9189	6.0444	5.9658	5.9425	6.9307	6.2095	6.4757	6.0224	6.375	5.9189	6.1085
5	22	43|44	ST6GAL2	Q96JF0-2	JHU08624.B5C22R44	12.2886	6.1497	6.4429	6.2288	5.8704	6.6294	6.1189	5.8704	6.0553	6.2479	6.0875	6.1898	6.2479	6	6.375	7.1033	6.6653	5.8455	6	7.098	6.2761	7.0112	5.9887	6.2288	6.1799	5.9069	5.858	6.0334	6.3837	5.8202	6.5157	5.7814	5.9069	5.7944	7.7846	6.2479	6.0768	5.858	7.6073	8.0362	8.9986	5.9773	7.0056	7.1699	6.098	5.9307	6.0768	6.0224	5.9307	5.9069	6.2668	6.0875	6.0444	8.9233	5.9658	7.7582	6.7347	6.1599	6.2288	6.2854	6.6439	5.9307	7.1293	6.2479	6.1898	7.5699	6.1898	7.697	6.3837	7.0444	6.8265	7.3399
5	23	43|44	ZRANB2	O95218	JHU08542.B5C23R44	14.2977	5.9773	6.2574	6.0444	5.7944	6.0875	6.0768	5.8202	6.0768	5.9887	6.1293	6.1189	6.0875	6.1898	6.3837	6.7279	6.6935	5.9773	6.5699	6.5078	6.1799	6.4594	6.3219	5.9069	6	5.9307	5.9658	5.9773	6.3309	5.9658	6.9307	5.8329	5.7814	5.8704	7.8857	6.2761	6.2479	6	7.6689	6.2946	9.3163	6.098	6.1599	7.0334	6.1085	6.0553	6.0553	6.1699	5.858	5.9658	6.4429	6.1396	5.8455	9.2715	6.0334	8.0821	6.3038	6.2288	6.1699	6.3309	6.1497	5.9542	6.6366	6.1699	6.1898	7.1085	6.1599	6.5999	6.0661	6.2384	6.1497	6.2574
5	24	43|44	LONP1	P36776	JHU08692.B5C24R44	13.9237	5.9307	7.1599	6.1997	8.3641	6.4094	6.0768	5.8704	6.1497	6.1189	6.1396	6.1497	6.2288	6.3309	6.5774	6.6865	6.9542	5.9542	6.0875	6.7748	6.375	6.4179	6.3923	5.9307	6.0553	5.9069	6.3309	6.4263	6.2095	5.9069	6.4429	6.0875	5.5999	6.4346	8.1599	6.2668	6.0553	6	8.0553	6.6147	8.9129	6.7814	6.4512	7.0056	6.9484	6.0112	6.2574	6.1396	6.8887	7.5962	6.6221	6.0875	6.0444	9.0028	5.9069	8.0251	6.1699	7.5275	6.3129	6.6147	6.1599	6.1085	8.8122	6.5392	7.4798	7.2715	6.1599	6.8392	6.4594	6.8392	6.1599	6.5622
5	25	43|44	PCDHA2	Q9Y5H9-3	JHU08702.B5C25R44	12.3316	5.8202	5.8329	5.9542	5.7944	5.7944	6	5.7279	5.9773	5.7279	5.8074	6.0875	5.9658	6.0112	6.1599	5.9887	6.0875	5.7549	5.8704	6.098	5.9773	6.2668	5.8202	5.6147	5.6865	5.9425	5.7415	5.7415	6.4757	5.4919	6.0661	5.6724	5.6439	5.7279	7.0168	5.9189	5.7814	5.6865	6.9425	5.9658	9.1085	5.9307	5.8329	6	5.7142	5.9425	5.7279	5.7944	5.5392	5.6865	6.0112	5.9425	5.7142	8.2503	5.8074	7.0334	5.9658	5.8704	6.1997	5.9542	5.7004	5.7549	6	5.9307	6.0553	6.7279	6.1293	5.9658	5.9425	6.1189	5.7944	6.0224
5	26	43|44	CMTM4	Q8IZR5	JHU08463.B5C26R44	12.1738	5.9658	5.9887	6.0112	5.8948	6.0224	5.9069	5.7682	6.098	5.6865	5.7814	6.0444	6	6.0112	6.1497	6.2761	6.5157	5.7682	6	6.4676	5.9425	6.2192	5.858	5.6865	5.8704	5.9425	5.6147	5.8826	6.1189	5.6294	5.8826	5.5699	5.6439	5.7814	7.8486	5.9542	5.7944	5.5999	7.1241	6.1396	8.5943	5.9542	6.1396	5.9307	5.6439	5.8202	5.8455	5.858	5.6147	5.7814	6.0661	5.9069	5.8948	8.6202	5.8074	7.5392	6.0553	5.858	6.0334	6.2095	6	6.0875	6.4919	5.9425	5.9542	6.9542	6.1699	6.2574	5.9425	6.1898	5.858	6.1085
5	28	43|44	ZNF414	Q96IQ9	JHU08830.B5C28R44	13.0322	6.1293	6.1599	6.2479	5.7814	6.2479	5.9542	5.7415	6.3219	6.1085	5.9307	6.0661	6.1699	6	6.3038	6.4346	6.6073	5.9069	6.1799	6.6582	6.1085	6.3219	6.2095	5.7944	5.8074	6.098	5.7004	5.7944	6.3576	5.6294	6.3487	5.8826	5.7004	5.8202	8.0251	6.1599	6.0224	5.8455	7.6221	6.7748	8.4179	6.0553	6.098	6.5925	5.9307	5.858	5.9307	5.858	5.9887	5.7682	6.2761	5.9773	5.8329	8.7764	5.8074	8.1523	6.3923	6	5.9658	6.4009	6.2946	5.9542	6.7748	6.4263	5.8202	6.9189	6.3038	6.8265	5.9307	6.3487	6.1799	6.2384
5	29	43|44	MFSD3	Q96ES6	JHU08600.B5C29R44	11.8504	6	5.8948	5.9189	5.6439	5.9425	5.8826	5.7814	5.9773	5.9069	5.8202	6.0768	6.1799	6.0112	6.0224	6.0444	6.098	5.8948	5.9069	6.2479	5.8948	6.1189	5.9542	5.7415	5.5392	6.1189	5.7279	5.7682	6.1085	5.6439	5.858	5.6724	5.4757	5.6865	7.1997	5.9189	5.858	5.8329	7.1241	5.9773	8.2969	5.9773	6	6.1085	5.5699	5.7814	5.7549	5.8948	5.7142	5.7944	6.0334	6	5.9069	8.3129	5.8704	7.0444	5.9307	5.9307	6.0661	6.1799	5.9189	5.9307	6.1189	5.9069	6.0112	6.6511	6.1085	5.9069	5.7142	5.6724	5.8704	5.9425
5	30	43|44	RNF135	Q8IUD6-2	JHU08805.B5C30R44	13.5034	6.0768	5.9658	6.0112	5.8704	5.9773	6.1799	5.7279	6.1997	6.1497	5.9658	6.1599	6.0224	6.0444	6.1396	6.2479	6.1396	5.8948	6.0334	6.1699	6.1599	6.2288	6.0661	5.858	5.6724	6.0334	5.7549	6.1497	6.3399	5.7142	6.0444	5.8329	5.5999	5.8329	7.1033	5.9425	6.1293	5.7682	6.8265	5.9658	8.7056	5.9887	6.0334	6.0768	5.8202	5.9189	5.8074	5.8826	5.5999	5.8826	6.1898	5.9658	5.7944	7.9542	5.7415	7.0498	5.9189	6.0661	6.0875	6.2479	6.1085	5.8455	6.0768	5.9189	6.0334	6.8948	6.1799	6.0444	5.9189	6	5.8704	6.0444
5	32	43|44	NCDN	Q9UBB6	JHU08602.B5C32R44	15.2551	6.2946	6.5925	6.8392	6.4998	6.6653	6.7549	6.1293	6.5622	6.5622	6.4594	6.6724	6.5236	6.9307	6.9129	6.8517	6.9425	6.2384	6.585	6.858	6.7211	7.5887	6.7944	6.4179	6.9542	6.5157	6.1497	6.8009	6.7482	6.3837	7.1447	6.5157	6.1699	6.2574	7.8549	6.9944	6.7616	6.2668	8.0875	7.1293	10.3554	6.3219	6.6935	6.983	6.5546	6.5236	6.8765	6.6653	6.5469	6.3309	6.9189	6.4094	6.1997	9.5708	6.4263	8.2264	6.6582	6.585	6.3129	6.9307	6.8202	6.5622	6.8329	7.1948	6.5999	7.3837	6.6935	6.7879	6.7279	6.7347	6.5469	6.5699
5	1	45|46	ACTN1	P12814	JHU08644.B5C1R46	15.1502	6.0768	6.6582	7.4553	7.3083	7.6073	7.9159	5.9887	6.6511	6.8455	6.6935	6.8202	6.8392	8.2503	6.8455	7.4676	8.2691	6.4263	6.8138	6.7616	7.8361	9.8657	7.3487	6.6511	6.6582	6.8765	7.0821	6.9944	7.3083	7.0715	8.0821	6.5392	6.4179	6.3923	8.2095	7.6935	8.9629	7.1749	8.3707	7.2761	10.6484	6.8517	7	7.5236	6.7549	6.9307	7.3174	6.7482	7.3083	6.5546	7.4878	6.3923	6.9773	9.0238	7.5507	7.9687	6.8887	6.8329	6.3309	7.817	7.0224	7.1997	6.8765	6.8704	7.3219	7.7515	6.7347	7.1447	7.2668	6.8765	7.098	6.8887
5	2	45|46	AHSG	P02765	JHU08450.B5C2R46	12.2776	5.8202	6.1497	6.0112	5.9069	5.9425	5.858	5.6582	6.0224	5.8826	5.8826	5.9542	5.9307	5.7944	6.2479	6.0224	6.5774	6.0444	5.9307	6.5925	5.9658	6.3129	6.0112	5.6724	5.6294	5.7549	5.6439	5.9425	6.0661	5.6724	5.9189	5.7004	5.5236	5.858	7.8857	5.9773	5.7944	5.6582	7.5774	6.2479	8.69	5.8329	6.0334	6.3038	5.8202	5.6865	5.8074	5.8455	5.8329	5.9425	6.1599	5.8826	5.6439	8.2715	5.8329	7.3966	6.1085	5.8826	5.9069	6.1085	6.0553	5.7004	6.2095	5.9069	5.7814	7.0715	6.2384	6.2761	5.8826	6.0553	6.0334	6.585
5	3	45|46	FSIP1	Q8NA03	JHU07906.B5C3R46	7.5774	5.8074	5.7944	5.8329	5.5546	5.6865	5.7549	5.7944	5.8074	5.7415	5.7814	5.8826	5.7279	6.0334	5.7549	5.8074	5.9189	6	5.8948	5.8704	5.7004	6.0334	5.7279	5.5999	5.4757	5.7415	5.5699	5.7279	5.7549	5.6147	5.5236	5.585	5.375	5.6439	5.4263	5.8074	5.7549	5.4919	5.7142	5.7279	8.6582	5.8074	5.6582	5.7944	5.4757	5.585	5.858	5.6724	5.6439	5.8455	5.8329	5.5699	5.4094	6.7682	5.6147	6	5.7944	5.9307	5.8074	5.6439	5.8329	5.5236	5.4919	5.6294	5.8704	6.3923	6.0553	5.6294	5.7279	5.7142	5.6294	5.7279
5	4	45|46	KJ900886	NA	JHU08688.B5C4R46	14.9305	6.1085	6.4512	7.0444	6.3129	6.9189	7.2761	5.9189	6.3663	6.3399	6.2854	6.4512	6.4094	6.8948	6.585	6.6221	7.1241	6.5078	6.5236	6.7879	6.4594	7.4717	6.6294	6.0768	6.1599	6.3576	5.9887	6.2946	6.8948	5.9887	7.585	6.8202	5.8455	6.0224	7.9099	6.8265	6.7004	6.7549	8.4818	7.1548	9.8986	6.2854	6.6935	6.8392	6.1799	5.9658	6.4757	6.3129	6.4429	6.2574	6.5236	6.1497	5.8202	8.9787	6.4757	7.7977	6.5925	6.5236	6.2384	6.5078	6.6073	6.3399	6.858	6.6366	6.6366	7.585	6.5774	6.7879	6.3663	6.6511	6.5622	6.6147
5	5	45|46	THOC1	Q96FV9	JHU08524.B5C5R46	13.8176	6.1293	6.2574	6.1599	5.9307	6.0768	5.9425	5.9542	5.8948	5.9069	6.0112	6.1997	6.1396	6.0444	6.2095	6.7415	6.9189	6.2192	6.4263	6.7482	6.0553	6.6511	6.0875	5.9069	5.7814	6.3219	5.9069	5.8948	6.4094	6.0768	6.7814	5.7944	5.7004	5.8704	8.1799	6.1396	6.1396	5.7004	8.1523	6.2761	8.8517	6.098	6.3923	6.8329	5.8074	5.9189	6.0875	6.0768	5.9189	5.9307	6.1799	5.8074	6.1997	8.8408	5.7415	7.7108	5.9658	6.1189	6.0553	6.2946	6.0553	5.7549	6.6366	6.1898	6.1293	7.4512	6.4429	6.5622	6.1699	6.2668	6.0444	6.3837
5	6	45|46	FSIP1	Q8NA03	JHU07906.B5C6R46	14.5743	6.1997	7.1497	6.585	6.1599	6.8265	6.5699	5.8329	6.4919	6.6724	6.1799	6.5236	6.5236	6.5546	7.2808	7.3399	8.0196	6.1997	6.7347	7.5353	6.7279	7.1396	7.1849	6.2761	6.9944	6.375	7.0056	6.7211	6.375	5.9425	6.8642	6.858	5.9887	7.0444	9.058	6.5546	6.2479	6.4998	9.23	7.6935	8.3554	7.5469	7.0553	7.5392	7.5622	6.1293	6.4094	6.5469	6.6439	8.5098	7.7108	6.2574	6.6439	9.952	6.0112	9.374	6.6935	8.3859	6.2095	6.9658	6.9069	6.5078	9.3253	6.9307	6.4512	7.9915	6.4838	7.2715	7.0553	6.8765	6.4838	6.96
5	7	45|46	NSMCE4A	Q9NXX6-2	JHU08796.B5C7R46	12.8365	5.9773	5.9069	5.9887	5.6582	5.9425	6	5.8074	5.7142	5.8329	5.7814	5.9887	5.9658	5.9069	6.0661	6.0112	6.3399	5.7944	6.1997	6.0334	6.0224	6.1699	5.8704	5.6724	5.9307	5.6724	5.7814	5.585	6.4094	5.6294	5.9189	5.6582	5.5999	5.7279	7.2288	5.9542	5.8826	5.7004	7.1997	5.8948	8.3174	5.7814	5.9189	6.1085	5.7682	5.7415	5.8455	5.6439	5.7279	5.9425	6.0444	6.2384	5.6582	8.2119	5.7279	7.2143	5.8455	6.0112	5.9425	6.1396	5.8826	5.7549	6.1293	6.0661	5.9887	7.0607	6.2574	5.8948	5.5699	5.9887	6.1293	6.0112
5	8	45|46	TTC16	Q8NEE8	JHU08633.B5C8R46	12.5238	5.9189	6.1497	6.1898	6.7415	6.0768	6.0768	5.858	6.0444	5.8948	6.1085	6.0224	6.4263	6.0768	6.2668	6.1497	6.5078	5.9658	6.0875	6.1599	5.9658	6.2854	6.0112	5.8074	5.7415	5.7682	5.6724	5.9189	6.3309	5.6724	6.0224	5.8948	5.5078	5.8826	7.4594	6.1997	5.9069	5.8455	7.3038	6.0553	8.2808	5.8826	6.0661	6.1699	6.0112	5.7004	5.8704	5.9425	5.9542	5.7549	6.1293	5.9658	5.8074	8.9469	5.7682	7.3663	6.1898	6.1699	6.0553	6.1997	6.0224	5.7944	6.3038	6	6.2854	6.9069	6.2668	6.0112	6.1396	5.9773	6.1189	5.9773
5	9	45|46	LPIN1	Q14693	JHU08594.B5C9R46	12.6563	5.8329	5.9307	5.9887	5.6439	5.8074	6.0444	5.8202	5.9069	5.9658	5.858	6	5.8948	5.8704	6.1699	6.1189	6.3663	5.9773	5.9887	6.5622	5.8074	6.4594	5.9542	5.7142	6.5546	5.8074	5.8948	6.1189	6.2854	5.8202	6.0661	5.8455	5.4429	5.8329	7.7347	6.1293	5.9773	5.7279	7.4878	5.9658	8.4512	6.0224	7.2479	6.1997	5.7415	5.7682	5.8704	5.9658	5.8074	5.7814	6.6653	5.9189	5.5999	8.1923	5.585	7.2527	6.0334	6.0224	5.9307	6.1396	6.1085	5.7415	5.9658	6.1497	6.6073	7.1241	5.9773	5.9307	5.8704	5.8455	5.9069	5.7549
5	10	45|46	NR2F1	P10589	JHU08795.B5C10R46	12.0191	5.8948	5.9542	6.3309	5.9069	5.9773	5.9658	5.9069	6.0444	5.9542	5.858	5.9307	6.0444	5.9425	6.0768	6.1599	6.3129	5.8948	5.9307	6.2288	6.1497	6.2854	5.9773	5.7814	6.0553	5.8948	5.5699	5.9307	6.2574	5.7682	5.9542	5.6724	5.7142	5.7549	7.2574	5.9773	5.7682	5.7944	7.1548	5.9425	8.3465	5.9773	5.9887	6.2761	5.7142	5.8826	5.7682	5.7004	5.5699	5.7814	6.1898	5.9542	5.8329	8.9687	5.8826	7.1548	5.8455	6.0661	6.0334	6	5.8704	5.7415	6.0768	5.8329	6.0661	6.8265	6.0334	6.2288	5.8455	5.9425	5.9307	5.9189
5	11	45|46	CABP4	P57796-2	JHU08653.B5C11R46	14.993	5.9069	6.0768	6.0112	5.8704	6.3487	6.0553	5.7549	5.9658	6.2095	6.0444	6	6.4009	6.3219	6.3129	7.1548	6.4009	6.1293	6.1189	6.1898	6.3399	6.4594	6.4179	5.858	6.0334	6.1293	6.0224	5.9189	6.0661	6.0224	6.0444	5.9425	5.9658	5.8455	6.4263	6.6073	6.0224	6.2946	6.5546	6.4179	8.207	6.3576	5.9887	6.3487	6.1898	6.0768	6.1085	6.1599	5.9425	6.098	7.2761	5.9887	5.9542	10.3247	6.6935	6.4429	6.1189	6.1497	6.098	6.1799	6.4179	5.9189	6.0661	6.1085	6.2854	6.4919	6.4009	6.2095	6.1898	6.2479	6.0112	6.0768
5	12	45|46	THOC1	Q96FV9	JHU08524.B5C12R46	14.8459	6.2761	6.5622	6.2384	6.1599	6.4757	6.2854	5.9773	6.3219	6.2668	6.3219	6.3038	6.375	6.4346	6.8138	7.1396	7.1085	6.2854	6.8704	7.0168	6.4263	7.1396	6.6795	6.1799	6.4263	6.2288	5.9425	6.1898	6.5622	6.098	7.3663	6.1497	6.0661	6.0224	8.5137	6.3663	6.4757	6.5622	8.3794	6.9715	9.1911	6.6221	6.5925	7.5887	6.3038	6.2479	6.1396	6.4594	6.2854	6.2095	6.6582	6.3309	6.098	9.1383	6	8.5565	6.4094	6.6724	6.4919	6.6653	6.4429	6.1699	6.8009	6.4998	6.3923	7.4346	6.6221	6.8329	6.5236	6.6147	6.3923	6.8392
5	13	45|46	PGRMC2	O15173	JHU08801.B5C13R46	14.599	6.0444	6.0334	6.1189	6.0661	6	6.1396	5.8826	6.0553	6.0553	5.9425	6.0224	6.0112	6.0112	6.1799	6.1799	6.5078	6	6.0334	6.5546	6.1497	6.2854	6.1799	5.8202	5.8202	6.0224	5.7279	6.0334	6.3038	5.8074	6	5.6724	5.5999	5.7549	7.3487	6.1497	6.1189	5.7279	7.5157	6.2192	8.3859	5.9658	6.1189	6.5622	5.9425	5.9887	5.7549	5.9069	5.7415	5.8074	6.0768	6.0661	5.7814	8.0251	5.858	7.6036	6.1396	6.0661	6.1293	6.1497	6.1599	5.8826	6.4512	6.0224	6.0224	6.8765	6.3399	6.3576	6.0661	5.9542	6.1599	6.3923
5	14	45|46	WDTC1	Q8N5D0-4	JHU08637.B5C14R46	13.6055	5.9307	5.9542	6.3129	5.8074	6.1085	5.9189	5.5078	6.1699	5.8826	5.9887	5.9887	5.9773	5.8704	6.1293	6.0768	6.2479	6.1085	5.9425	6.2192	6.1396	6.983	6.0444	5.7004	5.6865	5.9887	5.6582	5.8455	6.4094	5.7682	5.9425	5.6439	5.5546	6.0112	7.3129	6.0768	5.9069	5.858	7.1396	6.1085	8.4429	6.0334	6.0661	6.3576	5.5392	5.7415	5.7142	5.7814	5.7415	5.6582	6.0875	5.9542	5.8455	8.1749	5.858	7.2946	5.9307	6.0875	6.1799	6.0334	5.858	5.7279	6.0334	5.9658	6.1189	6.7944	6.4094	6.0334	5.7004	5.8329	6.0112	6.0224
5	15	45|46	LINC01126	NA	JHU08492.B5C15R46	14.6438	5.9658	6.3399	6.2479	6.1699	6.4429	5.9887	5.8826	6.1396	6.1085	6.1293	6.1898	6.2668	6.2946	6.4346	7.0715	7.1447	6.0661	6.7415	6.8765	6.2288	6.9009	6.4676	5.9887	6.0112	6.1497	6	5.9307	6.5236	5.9307	7	5.8455	5.9189	5.9425	8.2432	6.3309	6.2288	6.098	8.2738	6.6147	9.218	6.3219	6.3837	7.2143	5.9773	5.9542	6.2668	6.1997	5.9542	5.9307	6.5392	6.1497	5.858	8.9054	5.7814	8.1059	6.3038	6.4512	6.2384	6.585	6.2574	6.2479	6.4676	6.2668	6.3309	7.2761	6.4594	6.6221	6.2574	6.375	6.3309	6.3663
5	16	45|46	APEH	P13798	JHU08647.B5C16R46	15.2042	5.8074	6.3663	6.2288	6.3399	6.4094	6.2668	5.8074	6.1699	6.098	5.9069	6.1699	6.1997	6.4676	6.4346	6.7142	6.8138	6.0553	6.098	6.5157	6.7142	6.9773	6.6653	5.858	6.0444	6.2761	6.1293	6.0334	6.6073	6.3487	6.9658	6.0768	5.9658	6.1293	7.2992	6.5314	6.6582	6.0224	7.5118	6.3837	9.4346	6.2574	6.1898	6.5236	6.098	6.0768	6.1599	6.1699	5.9069	6.0768	6.4838	6.1599	5.9773	8.8564	5.9189	7.3619	6.0875	6.0768	6.1997	6.6439	6.4594	6.0224	6.3487	6.1599	6.3576	7.0661	9.6156	6.3219	6.2479	6.3309	6.2668	6.4094
5	17	45|46	WDR1	O75083	JHU08636.B5C17R46	12.0942	5.8455	5.7814	5.8329	5.7415	5.9069	5.8948	5.7415	5.8329	5.8329	5.7944	5.7682	5.8202	6.0661	5.8455	6.1293	6.3219	5.9658	5.8074	6.2192	5.8704	6.2761	5.8074	5.585	5.7415	5.9542	5.5699	5.5999	6.2479	5.5392	5.9542	5.5236	5.3576	5.7004	7.2336	5.9773	5.7944	5.6147	7.2574	5.9542	8.9787	5.8202	5.9189	5.9887	5.7682	5.5392	5.8948	5.7415	5.7814	5.6865	5.7279	5.9069	5.7944	7.8918	5.6724	6.9425	5.9425	5.858	6.1189	5.9425	5.8826	5.5999	5.9425	5.7944	5.8074	6.6653	6.1189	5.7415	5.5078	5.8704	5.7814	5.8704
5	18	45|46	BACE2	Q9Y5Z0	JHU08738.B5C18R46	10.3548	5.5999	5.7814	5.8704	5.8455	5.7944	5.9425	5.6294	5.8948	5.8074	5.7682	5.8074	5.858	5.9069	5.8826	6.0661	6.1997	5.9542	5.7682	6.1898	5.8826	6.0444	5.7682	5.7415	5.6147	5.8826	5.5546	5.5546	6.1997	5.4757	5.7415	5.585	5.4919	5.5699	6.8642	5.9189	5.8455	5.5699	6.9658	5.7814	8.5255	5.7682	5.8826	6.1799	5.6147	5.6582	5.9189	5.7814	5.6147	5.7279	5.8455	5.8704	5.7415	8.1189	5.4757	6.9366	5.8826	5.7944	5.9773	5.8704	5.9658	5.6439	5.858	5.8074	5.7142	6.4757	6.0444	6	5.8074	5.8704	5.9189	6.2668
5	19	45|46	WDFY4	Q6ZS81-2	JHU08651.B5C19R46	13.3897	5.8074	6.1085	6.0444	6.0553	6.0224	6.098	5.5999	5.9887	5.8202	5.9773	5.9887	6.0661	6.0875	6.2574	6.3309	6.4838	5.9887	6.0768	6.7415	6.1997	6.3837	5.9542	5.7682	5.7415	5.9425	5.5999	5.8826	6.1799	5.6582	6.3309	5.7944	5.6724	5.858	7.9159	6.0112	5.9069	5.7142	7.7415	6.2288	8.8626	5.9069	6.0661	6.3309	5.8202	5.9189	5.9189	5.9425	5.7682	5.7944	6.1396	6.0553	5.7814	8.8424	5.8202	7.7748	6.1085	6.0224	6.1085	6.1085	6.1189	5.8826	6.5392	6.0553	6.0553	7.1749	6.1396	6.5314	5.9069	6.2479	6.0444	6.2854
5	20	45|46	PDSS2	Q86YH6	JHU08501.B5C20R46	14.297	5.9887	6.8009	6.5236	6.2288	6.4346	7.8611	5.8329	6.2574	6.1085	6.1085	6.2288	6.4263	6.375	6.6653	7.2479	7.1948	6.1085	6.3219	7.2143	6.3219	7.9366	6.4757	5.9189	6.1189	6.1396	5.9773	6.1997	6.6366	6.1085	6.6724	5.9658	6.1599	6.0224	8.8106	6.3219	6.2479	6.0768	8.9816	7.2384	9.0293	6.1189	6.7004	7.2432	6.0768	6.0768	6.1396	6.1898	6.3399	5.9542	6.4179	6.2384	6.1085	9.7748	6.0444	9.1849	6.7142	6.1293	6.0444	6.5925	6.8138	6.2479	7.2854	6.6294	6.3129	7.8549	6.3923	7.5469	6.3576	7.098	6.4919	6.6582
5	21	45|46	LILRB1	A0A0B4J1W1	JHU08784.B5C21R46	10.2796	5.8455	5.7682	5.9542	5.6582	5.8948	5.9658	5.5236	5.9658	5.585	5.8202	5.8948	5.7415	5.7682	5.7682	6.0112	6.1599	5.9189	5.9773	6.0875	5.8948	6.0875	6.4263	5.7814	5.6294	5.9069	5.4919	5.8455	6.0661	5.6865	5.7279	5.5999	5.4263	5.585	6.5774	5.858	5.7682	5.5392	6.4594	5.7279	8.4157	5.7004	5.9887	6.0661	5.7549	5.8074	5.6865	5.7004	5.6294	5.7944	5.7549	5.6865	5.7279	7.8978	5.5546	6.7074	5.8826	5.9425	6.0334	5.9773	5.7682	5.7142	5.8202	5.7944	5.858	6.4263	6.1293	5.9542	5.6724	5.7944	5.7004	5.8329
5	22	45|46	ASMTL	O95671	JHU08546.B5C22R46	15.3178	6.1293	6.6865	7.098	7.1241	6.8329	7.3174	5.9307	6.3309	6.4838	6.2761	6.2761	6.5999	6.7004	6.5546	6.8009	6.858	6.1599	6.5699	6.7074	6.5699	7.6582	6.7944	6.2288	6.5392	6.5157	6.1599	6.2574	6.9773	6.1085	8.6312	6.4676	6.1497	6.1497	7.8297	6.9425	7.0928	6.6795	8.5812	6.6865	10.2438	6.2668	6.6221	7.2432	6.9009	6.2479	6.9366	6.4838	6.098	6.2761	6.96	6.2192	6.0334	9.7797	6.4179	7.8234	6.5469	6.4009	6.2946	6.9425	6.5236	6.2192	6.7944	6.4757	6.5699	7.1699	6.5546	6.8392	6.5622	6.7004	6.3837	6.5469
5	23	45|46	YME1L1	Q96I63	JHU08538.B5C23R46	9.1624	5.7142	5.7944	5.858	5.7944	5.8202	5.8074	5.5546	5.8826	5.8948	5.9189	5.8948	5.7279	5.9189	6.0334	5.9069	6.1497	5.858	5.8074	6.0875	5.7682	6.1497	5.7682	5.7549	5.5699	5.8704	5.5392	5.5999	6.1293	5.5999	5.8455	5.4757	5.6147	5.8455	7.0389	5.7279	5.858	5.6439	6.5622	5.858	8.9773	5.8074	5.8826	5.8826	5.6439	5.8948	5.858	5.7814	5.4757	5.7682	5.9773	5.7415	5.7814	7.7582	5.5999	6.9069	5.858	6.0112	6.0112	6.1599	5.9773	5.6724	5.9773	5.858	5.8948	6.4594	6.0224	6.0553	5.7415	6.0334	5.7682	5.9542
5	24	45|46	WNT7B	P56706	JHU08733.B5C24R46	11.6837	5.7415	6	5.9307	5.7415	5.7682	6.0112	5.7279	6.0224	5.9542	5.9307	5.9542	5.9542	5.9189	5.9189	5.9887	6.2192	5.9425	5.9189	6.1599	6.0112	6.1293	5.8948	5.7814	5.7279	5.9189	5.6865	5.7944	6.3663	5.7549	5.9658	5.6147	5.5999	5.8455	7.0224	6.0112	5.7944	5.7682	7.0928	6.1396	8.5999	5.8455	5.9069	6.1898	5.6294	5.8202	5.8329	5.8074	5.5999	5.6582	6.1293	5.9773	5.7549	8.2167	5.6582	7.3038	6.0553	6.0334	6.0112	6.0224	5.9658	5.8455	6.1799	5.9773	6	6.8948	6.1699	6.1898	5.9658	6.0661	5.9069	6.1799
5	25	45|46	VPS13B	Q8N509	JHU08730.B5C25R46	6.7142	5.858	5.7279	5.7415	5.8074	5.7814	5.8704	5.8202	5.6865	5.7944	5.7549	5.9307	5.9425	5.9189	5.6582	6.0553	5.9189	5.8329	6.1189	5.9542	5.8202	5.8948	5.8074	5.7142	5.5699	5.8074	5.4429	5.7415	6.0875	5.5392	5.6439	5.4757	5.4919	5.4919	5.5999	5.8704	5.8202	5.7682	5.9189	5.6147	8.6348	5.7004	5.7814	5.8329	5.6294	5.7279	5.7682	5.7944	5.4919	5.7415	5.9658	5.8948	5.6582	7.098	5.6582	6.0334	5.858	5.7944	5.8704	5.7682	5.7814	5.5236	5.6439	5.7944	5.7415	6.1497	5.9658	5.7004	5.7004	5.9887	5.7682	5.7279
5	26	45|46	MMP9	P14780	JHU08494.B5C26R46	12.5333	5.9542	6.3576	6.2288	6.0768	6.6935	6	5.7944	6.1396	6.2384	5.8455	6.1085	6.0224	6.1898	6.1799	6.7279	6.4919	5.9307	6.0768	6.9887	6.1396	6.6582	6.1599	5.7814	5.8948	6.0553	5.7142	5.8455	6.4179	5.9189	6.3487	5.8329	5.6439	5.7944	7.8887	6.1189	6.0768	5.8704	7.4757	7.4838	8.8796	5.8704	6.6582	6.6795	5.8826	6.0875	5.9658	6.0661	5.7415	6.0112	6.3129	6.0875	5.9658	8.5925	5.7549	7.6036	6.5469	6.0553	6.0224	6.4346	6.1898	5.9658	6.8009	6.0444	6.1189	7.4009	6.1997	7.0056	6.0334	6.6366	6.2479	7.0444
5	27	45|46	POLR3D	P05423	JHU08609.B5C27R46	13.0799	5.8329	5.8074	5.7682	5.7415	5.8704	5.858	5.6294	5.9307	5.9069	5.7279	5.8455	5.9425	6.0768	5.9773	5.9658	5.9425	5.8074	5.858	5.9773	5.9658	6.0553	5.7549	5.6294	5.6865	5.6439	5.6147	5.585	6.0444	5.6294	5.8826	5.6294	5.4919	5.7549	6.2288	5.8948	5.8074	5.6147	6.4757	5.858	8.4284	5.7682	5.8074	5.8826	5.6865	5.7944	5.9189	5.7682	5.6147	5.9069	5.9069	5.858	5.5999	7.6366	5.5392	6.5157	6	5.8329	6	5.9069	5.858	5.6865	5.9069	5.6294	5.9542	6.4346	6.0875	5.9773	5.6582	5.9069	5.7279	5.858
5	28	45|46	CLDN8	P56748	JHU08757.B5C28R46	13.6127	6.0768	6.4094	6.5774	5.9542	6.7549	6.2668	6.0444	6.2384	6.3129	6.1396	6.3923	6.6147	6.3129	6.9366	6.8074	6.6511	5.9542	6.5236	6.9484	6.4838	6.6073	6.5774	5.9307	6.3837	6.1085	5.8329	6.1085	6.7415	6.0112	6.5999	6.0768	5.9658	5.9542	8.0056	6.4594	6.3038	6.0875	7.6795	7.1396	9.0389	6.1699	6.6294	7.2095	6.1189	6.098	6.4094	6.1599	6.2574	6.1699	6.4757	6.0553	5.9542	8.7665	6.098	7.6402	6.6724	6.6147	6.0875	6.6724	6.4757	6.1396	7.0389	6.585	6.4919	7.3038	6.5546	7.2761	6.3399	6.8642	6.2854	7.2527
5	29	45|46	USO1	O60763	JHU08635.B5C29R46	14.7146	6.1699	7.983	6.2479	5.9773	6.6795	6.5469	5.7814	6.4757	6.2668	6.1396	6.1599	7.4919	6.4676	6.3487	6.8517	6.5469	6.2761	6.3219	6.4512	6.4429	7.0112	6.7347	6.0224	5.9887	6.1396	6.0768	6.3399	6.6582	6.1997	7.0928	6.1293	6.3837	6.5999	7.4512	7.3576	6.098	6.2192	7.3619	6.9307	8.6165	6.4512	6.3309	6.585	6.1997	6.2761	6.1085	6.0224	6.3663	6.6511	6.8455	6.3309	6.0768	9.2143	6.3837	7.3219	6.2574	6.4179	6.0768	6.5078	6.4346	6.4179	6.4757	6.3487	6.4009	6.8074	6.6294	6.4009	6.4919	6.6439	6.2192	6.3399
5	30	45|46	HOXD4	P09016	JHU08779.B5C30R46	9.1674	5.8074	5.7004	5.8704	5.7415	5.7004	6.0112	5.6439	5.8329	5.6724	5.858	5.9307	5.7415	5.7415	5.9542	5.9307	6.1293	5.7279	5.7549	5.7944	5.9773	5.8704	5.858	5.7944	5.5236	5.9307	5.4094	5.7682	6.1997	5.5236	5.8704	5.6294	5.4094	5.7004	6.3309	5.8704	5.6724	5.6582	6.1799	5.7944	8.6402	5.8455	5.8074	5.8704	5.6439	5.7814	5.7415	5.7004	5.6147	5.7682	5.8074	5.9425	5.6294	7.3309	5.6294	6.3309	5.8704	6.0112	5.9773	5.9542	5.6865	5.6724	5.8329	5.7142	5.9773	6.4009	5.9658	5.7142	5.7415	5.6865	5.7279	5.6724
5	31	45|46	MAIP1	Q8WWC4	JHU08748.B5C31R46	13.8427	6.0224	6.8138	6.375	5.8948	6.2668	6.0875	5.6294	6.1293	6.1699	5.9425	6.2192	6.2946	6.1997	6.7549	6.8138	6.9009	5.9189	6.2668	7.2095	6.2574	6.6294	6.3038	5.9773	5.8329	6.1189	5.7682	6.0112	6.5392	5.7415	6.4676	5.9307	5.6582	5.9887	8.7649	6.2668	6.0224	5.8329	8.4998	6.585	8.4998	6.0334	6.5314	6.7074	5.9425	6.0112	5.9887	6.3923	6.0334	5.8455	6.1997	6	5.9189	9.3815	5.858	8.8673	6.6221	6.2095	6.1085	6.3576	6.3399	6.0444	7.3083	6.4094	6.2288	7.7879	6.2095	6.9366	6.375	6.5699	6.2384	6.6439
5	32	45|46	FAH	P16930	JHU08579.B5C32R46	14.9773	6.1085	7.1849	6.5925	5.9542	6.8074	6.3309	5.6294	6.6511	6.8887	6.0768	6.1293	6.3399	6.3923	7.2479	7.4429	7.6653	6.1293	6.4838	8.4818	6.0661	7.7549	6.5314	6.0444	7.0056	6.2668	6.0444	6.0875	6.5622	5.9773	6.8455	6.1497	5.7004	6.0334	9.6926	6.4998	6.4346	6	9.4988	6.6582	9.2866	6.2384	6.9248	7.4305	5.8704	5.9069	6.1396	6.2288	6.8887	5.8704	6.4919	5.9658	5.9773	10.4184	5.9425	9.7142	6.7549	6.1997	6.0875	6.9658	7.0498	6.2668	7.8978	6.9129	6.3399	8.4939	6.2946	7.676	6.5925	7.1948	6.2384	7.1849
5	1	47|48	ADAT3	Q96EY9	JHU08691.B5C1R48	15.523	6.1997	6.6511	6.7211	6.4263	6.9129	7.2808	6.1497	6.5774	6.5774	6.3399	6.7142	6.585	7.4717	6.9069	6.9307	7.1447	6.5699	6.6511	7.1649	6.6511	7.1599	7.0768	6.2854	7.0607	6.3129	6.375	6.4429	6.7279	6.1189	7.0224	6.4094	6.0875	6.96	8.4939	6.7004	7.0168	6.4838	8.1241	6.9069	9.5392	8.7698	6.7074	7.0498	6.5622	6.4919	6.6147	6.7004	6.3576	6.7279	6.6653	6.5546	6.3487	8.875	6.9887	8.3597	6.7074	6.3309	6.4757	6.983	6.8392	6.5774	6.9944	6.585	6.6221	7.4594	6.7279	6.7748	7.2384	6.5999	6.4512	6.6582
5	2	47|48	NCBP1	Q09161	JHU08499.B5C2R48	14.7734	6.0553	6.3219	6.3487	6.0875	6.2192	6.1189	5.8455	6.0768	6.2192	6.2288	6.1497	6.1898	6.2288	6.4346	6.585	6.6653	6.2574	6.1396	6.9009	6.3309	6.9009	6.4512	6.0224	6.0224	6.3038	5.9069	6.2192	6.4676	5.9307	6.9189	5.8826	5.6439	5.9189	7.8329	6.3219	6.2574	6	7.5887	6.3663	9.2668	6.0334	6.1997	6.5469	6.1189	6.2761	6.3663	6	6.0334	6.0768	6.2946	6.1085	5.7814	9.4009	5.9307	7.6724	6.3219	6.0224	6.2288	6.375	6.2192	5.9542	6.5699	6.2192	6.2479	7.0875	6.5157	6.4757	6.4919	6.1898	6.2384	6.5078
5	3	47|48	HAS3	O00219-2	JHU08478.B5C3R48	14.1083	6.0553	6.4757	6.3129	5.8329	6.3487	6.0875	5.9307	6.0553	6.1997	5.9425	6.1799	6.098	6.4429	6.4676	6.5925	6.7682	6.1293	6.2574	6.8765	6.2288	6.6653	6.4594	5.8455	6	6.1293	5.8202	6.0334	6.5469	5.9542	6.5314	5.8826	5.6724	5.9773	8.1472	6.3399	6.2668	5.7944	8.0715	6.5314	9.0954	6.1396	6.4676	6.6511	5.9069	5.8329	6	6.0553	6.0661	5.9887	6.4094	6.0224	6.0553	8.7665	8.2946	8.1923	6.3129	6.0112	6.098	6.3837	6.1396	5.9542	6.9773	6.2574	6.1997	7.69	6.4594	6.8138	6.3038	6.5157	6.2946	6.6147
5	4	47|48	IGFBP3	P17936	JHU08682.B5C4R48	11.8162	5.9773	6.1497	5.9189	5.7814	5.7944	6.0112	5.7279	5.8329	5.858	5.8074	5.9773	5.9658	5.8455	6.0768	5.9189	6.3038	5.9069	5.858	6.4838	5.858	6.1799	5.9773	5.6865	5.7682	5.8329	5.6582	5.6865	6.2095	5.6865	6.0661	5.8202	5.3219	5.6582	7.388	6.0224	5.8329	5.6865	7.3619	6.0224	8.1189	5.7279	5.8948	6.1189	5.7142	5.7549	5.8074	5.8948	5.7944	5.9542	5.8826	5.8455	5.6582	8.2621	5.7279	7.4094	5.9887	6.0661	6.0224	6.0553	5.8826	5.7814	6.1189	5.9887	5.8948	6.9425	6.1799	6.1997	5.9425	6.0112	5.8826	6.0112
5	5	47|48	DPP3	G3V180	JHU08467.B5C5R48	14.4588	6.0444	6.1497	6.0224	6.0112	6.4594	6.0553	5.8455	6.0112	6.0553	5.9773	6.1898	6.2761	6.1898	6.1189	6.3399	6.4263	6.2288	5.9887	6.3837	6.1898	6.1189	6.2854	5.9307	6.4512	6.1997	5.858	5.858	6.2854	5.8948	6.1085	5.7415	5.5699	5.8704	7.5038	6.0661	6.098	6.0334	7.2761	6.1898	8.1421	5.7549	6.1599	6.2192	5.9307	6	6.3663	5.9658	5.858	6.1799	6.3837	5.8329	5.7682	8.3729	6.2384	7.3837	6.0875	6.0553	5.9658	6.3923	6.1396	5.9307	6.3038	6.0875	6	6.6439	6.5925	6.1699	6.1497	6.2574	6.1396	6.0444
5	6	47|48	CDCA4	Q9BXL8	JHU08655.B5C6R48	9.2656	5.858	5.9189	5.8074	5.8202	5.7549	5.7549	5.6865	5.6147	5.7944	5.9542	5.9887	5.8948	5.8202	5.8074	5.9773	6.0334	5.9307	5.858	5.9658	5.7142	5.8948	5.7682	5.5999	5.6147	5.9773	5.585	5.585	6.2384	5.6439	5.7944	5.6294	5.4919	5.7682	6.3129	5.7814	5.7415	5.5392	6.2095	5.858	8.7993	5.6582	5.6724	5.9658	5.5699	5.8202	5.8826	5.6865	5.5236	5.858	6.0444	5.7682	5.585	7.1799	5.6582	6.4838	5.9658	6.0224	5.9307	5.9773	5.8455	5.7682	5.9069	5.6439	5.8202	6.6221	6.1599	5.8074	5.7814	5.8948	5.5999	5.8826
5	7	47|48	TASL	Q9HAI6	JHU08761.B5C7R48	13.7402	6.1189	6.1189	6.1799	6.0334	6.0553	6.0112	5.8329	5.7944	6.0224	5.8704	6.0875	6.1085	6.0661	6.0112	6.3399	6.5925	6.1799	6.2288	6.5622	6.0553	6.3923	6.1599	6	5.858	6.0224	5.7415	5.8074	6.3576	5.8948	6.1085	5.8202	5.5392	5.858	7.7682	6.0334	5.7279	5.8704	7.633	6.2288	8.5098	6.098	6.0444	6.3399	5.9189	5.7549	5.9887	6	5.8948	5.8826	6.098	6.0553	5.8202	8.9773	5.6582	8	6.1599	6.1396	6.098	6.2288	6.2574	5.9189	6.7279	6.2384	6.0875	7.1548	6.3219	6.4757	5.9425	6.2574	5.9773	6.2192
5	9	47|48	DDRGK1	Q96HY6	JHU08746.B5C9R48	13.562	5.9307	6.1396	6	5.6582	6.4009	6.0112	5.7549	5.7415	5.9307	5.8826	5.8455	5.9887	5.8704	6.0444	6.0553	6.3923	5.9658	5.7814	6.2761	5.8826	6.1898	5.9773	5.7142	5.9189	5.7814	5.5699	5.8202	6.3487	5.7415	5.9887	5.7944	5.4594	5.7004	7.5736	5.9425	5.9773	5.858	7.4094	6.4094	7.9484	5.6724	6.0224	6.3309	5.7279	5.7944	5.8074	5.8826	5.7279	5.8329	6.1085	6.0112	5.7814	8.2621	5.7004	7.1241	5.8826	5.8826	5.9887	5.9425	6.0661	5.9069	6.1189	5.9189	5.9189	6.7944	6.098	6.2095	6	5.9887	5.9425	6.0768
5	10	47|48	CPM	P14384	JHU08760.B5C10R48	11.1124	5.7549	5.7814	5.8948	5.6724	5.8455	5.9069	5.7682	5.9887	5.7682	5.8202	5.858	5.9307	5.8329	5.9887	6.0875	6.1699	5.8455	5.9425	6	5.9189	5.9425	5.8202	5.6865	5.6294	5.7279	5.585	5.6582	5.9887	5.6439	5.7944	5.6439	5.5236	5.6147	6.8887	5.9773	5.8202	5.6865	6.4757	5.7944	8.5018	5.8329	5.8704	5.9887	5.7415	5.858	5.8329	5.9307	5.5546	5.7415	6.0112	5.9658	5.7279	7.7381	5.6439	6.8826	5.9069	5.9069	6	5.9425	5.6439	5.6724	5.9425	5.6865	5.9887	6.585	5.9069	5.8948	5.8202	5.9307	5.8202	5.7682
5	11	47|48	ACTR1A	P61163	JHU08645.B5C11R48	13.4184	6.0553	6.1396	6.0875	5.7944	5.8826	6.0661	5.8826	6.0875	5.9069	5.8329	6.0553	6.0112	6.0334	6.0112	6.4429	6.6653	5.8948	5.9069	6.5999	5.9658	6.4346	5.9069	5.8455	5.8329	5.7142	5.6147	5.9069	6.2288	5.7415	6.1497	5.7142	5.6147	5.8202	8.0334	6.0224	5.9542	5.7279	7.8673	6.2384	8.8281	5.9887	6.1898	6.3129	5.9189	5.858	5.8455	5.9773	5.7415	5.6865	6.1997	5.858	5.8074	8.8009	5.8455	7.5812	6.1189	5.9069	6.0875	6.0334	6	5.8704	6.6795	6.0112	6.0553	7.2095	6.0875	6.5392	6.0661	6.098	5.9542	6.1997
5	12	47|48	SYCE1	Q8N0S2	JHU08514.B5C12R48	12.0855	5.9307	6.1189	6	5.7944	6.0112	5.8704	5.7944	6.1898	5.7944	5.8455	5.9069	6.098	5.9887	5.9189	6.2288	6.2668	5.8826	6.0224	6	6.1396	6.1799	5.8074	5.6865	5.8455	5.8202	5.7415	5.9542	5.9887	5.6582	5.9773	5.7004	5.6147	5.6294	7.2808	5.9658	5.9773	5.8329	6.9366	5.9069	8.3729	5.9307	6	6.2668	5.8202	5.7814	5.7142	5.858	5.7004	5.8455	6.2095	5.8202	5.7814	8.5038	5.7944	7.2946	6.1599	5.9658	5.9887	6.2095	6.1599	5.7814	6.3399	6.0444	5.9542	6.8009	6.1799	6.3038	5.9773	6.0768	5.8202	6.1699
5	13	47|48	GRB10	Q13322-3	JHU08772.B5C13R48	12.6891	6.4919	6.5546	6.5622	6.1799	6.1997	6.4998	6.0334	6.3219	6.2288	6.4263	6.5699	6.5314	6.3837	6.5314	6.6582	6.7142	6.4594	6.3487	6.7748	6.4757	6.7004	6.4594	6.0768	6.1699	6.5774	6.3487	6.4676	6.6724	6.1085	6.6439	6.2761	5.9307	6.1799	7.5157	6.6439	6.3399	6.3309	7.4838	6.7142	8.5906	6.3309	6.3663	6.4838	6.4429	6.0334	6.2479	6.2192	6.1997	6.4179	6.585	6.3663	6.1898	8.3242	6.1497	7.5078	6.4594	6.4676	6.4179	6.5622	6.4838	6.1396	6.6795	6.3663	6.375	7.3576	6.4838	6.8392	6.4838	6.5236	6.2854	6.3129
5	15	47|48	MAP3K19	H7C041	JHU08539.B5C15R48	10.9129	5.8202	5.8826	5.9425	5.8948	5.9307	5.8455	5.6439	6.0112	5.8455	5.8455	5.9189	5.9425	5.8455	6.1599	6.1293	6.0768	5.9069	5.7682	6.1898	5.9773	6.1189	5.8329	5.7944	5.858	5.6865	5.6582	5.7415	6.1799	5.7004	6.098	5.5078	5.5999	5.7814	7.1396	6.0553	5.7549	5.5699	6.8329	5.7944	8.9858	5.9307	5.8826	6.0768	5.6724	5.7944	5.9189	5.7415	5.7142	5.7682	6.0553	5.9069	5.7814	8.1573	5.5236	7.0821	5.8455	6.0334	6.0334	6.1085	5.858	5.8074	5.9773	5.9069	5.9773	6.7879	6.0875	5.8704	5.7682	5.8948	5.6439	5.858
5	16	47|48	AATF	Q9NY61	JHU08640.B5C16R48	13.8634	6.0768	6.3487	6.1293	6.0661	6.2288	6.0553	5.858	6.1497	6.1293	6.1189	6.0112	6.1085	6.0112	6.2946	6.4594	6.4094	5.8826	6.0334	6.5157	6.1599	6.6294	6.3399	5.9069	5.8948	6.0334	5.6865	6.0661	6.4094	5.9069	6.5469	5.8074	6.0768	6.0112	7.5392	6.3399	5.9887	5.9189	7.633	6.375	8.9039	6.1085	6.1293	6.2479	6.0875	6.0553	5.9307	6.2095	5.8202	6.0334	6.3038	5.9773	5.8074	8.6528	5.8202	7.3129	6.1189	6.1085	6.2854	6.1085	6.2574	5.8826	6.4757	6.0768	6.1085	7.0498	6.6439	6.1699	6.1396	6.098	6.0553	6.0444
5	17	47|48	SND1	Q7KZF4	JHU08622.B5C17R48	13.1564	5.8074	6.2946	6.1799	5.9887	6.2288	7.2143	5.585	6.1599	5.9425	5.9658	6.098	6.2384	6.2384	6.5925	6.3129	6.5469	5.8074	5.9773	6.7549	6.0661	6.5157	6.1189	6	5.7814	5.9069	5.6582	5.7549	6.3837	5.7944	6.1997	5.7004	5.7279	5.8329	8.014	6.1599	5.8826	5.9658	8.1267	6.5622	8.5018	6.1085	6.0444	6.3129	5.8202	6.0112	6.1189	5.9542	5.9658	5.8948	6.2384	5.8329	5.7415	8.9039	5.585	7.9396	6.2384	6	6.0768	6.3923	6.2854	5.9542	6.7279	6.2192	6.1699	7.3083	6.1396	6.585	6.0875	6.4838	6.0661	6.4263
5	18	47|48	LPAR5	Q9H1C0	JHU08771.B5C18R48	10.1972	5.6294	5.858	5.8826	5.8329	5.7682	5.8455	5.7004	5.7549	5.8202	5.7944	5.9189	5.9542	5.9425	5.9425	6.1497	6.0661	5.9069	5.8704	6.1396	5.9773	6.1396	5.7549	5.6724	5.8202	5.6439	5.6724	5.7682	6.2479	5.7142	5.7682	5.5999	5.4919	5.7682	6.7279	5.8948	5.9069	5.7279	6.4179	5.8455	8.0821	5.9069	5.8704	6	5.7142	5.8329	5.7682	5.8948	5.585	5.7682	6.0334	5.9069	5.7004	8.014	5.5999	6.7279	5.9307	6.0553	6.0768	6.0224	5.9425	5.7142	5.9658	5.8455	5.8455	6.6147	6.1699	6.1293	5.6724	5.8948	5.858	5.9307
5	19	47|48	ATP6AP1	Q15904	JHU08649.B5C19R48	11.0014	5.9069	5.8948	5.8704	5.7142	5.7004	5.9425	5.6724	6	5.6582	5.858	6.0553	5.8948	6.0553	5.8329	5.9542	6.2668	5.7682	5.7279	6.1085	5.7549	6.1898	5.7682	5.6294	5.5699	5.858	5.5236	5.585	6.2384	5.6147	6.0112	5.7279	5.6147	5.6724	7.2192	5.9189	5.9425	5.7142	7.0928	5.8948	8.7863	5.8826	5.7549	6.1997	5.8704	5.8826	5.9189	5.6865	5.6147	5.6865	5.9189	5.858	5.6294	7.9159	5.585	6.8887	5.7142	5.8704	5.9425	6.0553	5.9773	5.8202	6.0112	5.8074	5.858	6.8392	6.1085	5.9069	5.6294	5.9658	5.8202	6.1085
5	20	47|48	UBTD2	B2R886	JHU08533.B5C20R48	15.2704	6.1396	6.375	8.0821	6.0444	6.4757	6.1497	5.9069	6.3663	5.9542	6.1497	6.1799	6.8704	6.3309	6.4346	6.9484	6.8455	5.8455	6.2854	6.5925	6.5314	7.5275	6.6935	5.8826	6.7616	6.1799	6.1189	6	7.1548	5.8948	6.5925	5.9425	5.9189	5.8948	6.7415	6.9248	6.2761	5.9542	7.2761	6.375	9.1344	6.0444	6.5699	6.8392	6.1997	6.2761	6.2479	6	5.9307	6.0875	6.7482	6.1396	5.9658	9.151	6.1699	7.0928	6.1599	6.3219	6.2192	6.5774	6.5078	6.0875	6.2095	6.2288	6.3837	6.7482	6.2574	6.4512	6.3923	6.4757	6.0661	6.4919
5	21	47|48	KREMEN2	Q8NCW0-4	JHU08782.B5C21R48	12.5911	5.9773	6.0553	5.9189	5.8948	5.9069	5.8074	5.7549	6.0334	5.7004	5.7004	5.9542	5.7415	6.098	6.1189	6.1497	6.375	5.858	5.8704	6.2761	6.0444	6.0553	5.9189	5.8202	5.6582	5.9425	5.6724	5.9069	6.2854	5.7549	5.9658	5.5699	5.4919	5.6865	7.1948	5.9658	5.8826	5.5699	7.0444	5.8202	8.4898	5.9069	6.0444	6.2574	5.7415	5.9307	5.7549	5.8704	5.6439	6	6.1293	5.9307	5.6724	8.4094	5.7142	7.1447	5.9887	6.0875	6	5.9189	5.8948	5.6865	6.0224	5.8455	6.0224	6.7279	6.2095	6.0661	5.8202	5.9887	5.7814	6.0224
5	22	47|48	LRRN4	Q8WUT4	JHU08552.B5C22R48	12.8649	5.8329	5.9658	5.9069	5.9189	5.9069	5.8329	5.7279	6.0224	5.7549	5.7549	5.8202	5.8329	5.858	5.8826	6	6.3576	5.8704	5.8455	6.0444	6.0112	6.0768	5.7682	5.8329	5.6294	5.6439	5.6582	5.7142	6.0334	5.5078	5.8202	5.6724	5.585	5.8202	6.4429	5.8704	5.8455	5.7814	6.6653	5.6439	8.3923	5.8948	5.6582	5.9658	5.6147	5.8704	5.6724	5.7944	5.5236	5.7682	6.0768	5.6582	5.6294	8.2264	5.7142	6.6795	5.9307	6.0334	6.0224	5.9425	5.7944	5.8455	6.0224	5.7944	5.9069	6.3487	6.1085	5.9307	5.6865	5.8202	5.6294	5.858
5	23	47|48	MMP23B	O75900	JHU08493.B5C23R48	11.9131	5.8704	6.1799	5.8948	5.8202	5.8948	5.858	5.7004	6.0334	6.0661	5.7682	6.098	6.2095	5.9887	6.0768	6.2095	6.2854	5.8329	5.9425	6.4346	5.8074	6.3923	5.9542	5.5392	5.7142	5.9887	5.5546	5.9425	6.4346	5.6439	5.9189	5.6439	5.5236	5.6724	7.5392	5.8948	5.9189	5.8948	7.2384	6.2946	9.0647	6	6.1997	6.5925	5.7549	5.7814	5.8826	5.7279	5.585	5.8202	6.098	5.7814	5.7279	8.5177	5.7279	7.3576	5.8948	5.9542	6.1189	6.0334	5.9542	5.6865	6.4094	5.858	5.8329	6.9715	6.2095	6.6935	6.0112	6.0224	6	6.5774
5	24	47|48	LGALS3BP	Q08380	JHU08690.B5C24R48	12.0866	6	6.1396	5.9542	5.6294	5.9425	6.0112	5.7415	5.9069	6.0112	5.6865	5.8826	6.0444	5.9887	6.0553	6.0661	6.3219	5.8074	5.9658	6.1189	5.9542	6.2761	5.9069	5.6147	5.6439	5.9189	5.5392	5.8455	6.3038	5.7142	6.0444	5.585	5.4757	5.6147	7.6294	6.0224	5.7279	5.8329	7.4959	5.9425	8.4009	5.9887	5.9773	6.0224	5.7682	5.7549	5.9425	5.7682	5.585	5.6439	6.0768	5.7944	5.858	8.3219	5.6865	7.2668	5.9425	6.0444	6.0444	6.0553	5.8826	5.9189	6.2668	5.9658	5.9307	6.9366	6.1799	6.0224	5.7814	6.1293	5.7682	5.8826
5	25	47|48	HNRNPAB	Q99729-3	JHU08680.B5C25R48	14.9443	6.0112	6.0875	6.2668	6.0444	6.0875	5.9542	5.7549	6.098	6.0875	5.8074	6.098	6.2095	6.1997	6.3309	6.4263	6.3129	6	6.0661	6.2384	6.3576	6.585	6.3923	5.7549	6.1799	6.1799	5.7415	6.0553	6.0444	5.8948	6.2946	6.5622	5.7004	5.8948	6.9366	6.8202	6.0553	6.0224	6.9425	6.2479	8.0196	5.9773	6.1997	6.6865	6.1599	6.1898	6.0661	6.1396	5.8329	5.9069	6.3399	6.0334	5.8704	9.8842	6.0661	7.098	6.0112	6.1085	6.1497	6.3487	6.0444	5.9773	6.1997	7.6511	6.0768	6.7279	6.3129	7.1189	6.4998	6.7142	6.1085	6.3129
5	26	47|48	GSDMB	Q8TAX9	JHU08477.B5C26R48	14.2156	5.9542	6.0768	6.4757	5.8826	6.0875	5.8455	5.7142	6.1189	6.0224	5.7682	5.9658	6.1497	6.0768	6.3663	6.4094	6.4009	5.8948	6.0661	6.6221	6.0768	6.5546	6.098	5.7415	5.9069	5.9658	5.7944	6.0112	5.8074	5.6439	6.0661	5.7279	5.6147	5.7279	7.8424	6.1599	5.7415	5.7814	7.4838	6.2095	9.0375	5.858	5.9887	6.3129	5.9425	6.0444	6.4998	6.1189	5.8948	5.8202	6.5774	5.8948	5.6724	9.3038	5.6147	7.5469	6.1799	6.0553	6.1997	6.2384	5.9658	6.9542	6.4757	6.0875	6.2288	6.6653	6.2288	6.3663	5.858	6.1085	5.8704	6.1189
5	27	47|48	SLC25A13	Q9UJS0	JHU08616.B5C27R48	14.0627	6.0444	5.9425	6.0334	5.8455	5.9307	5.9189	5.585	5.9425	5.858	5.8455	6.1497	6.1396	6	6.0553	6.2384	6.1189	5.8202	5.7682	5.9069	5.858	6.1293	6.0553	5.7279	5.6724	5.8948	5.5999	5.8074	5.9658	5.7279	5.7004	5.7814	5.3219	5.7682	6.8392	6.0112	5.8329	5.6582	7.0607	5.7415	8.7004	5.8704	5.9773	6.0768	5.7944	5.7814	5.8074	5.8329	5.5699	5.9425	6.0224	5.7682	5.7004	7.8455	5.5236	6.8826	5.8329	6.1085	6.2192	6	5.9069	5.8329	5.8329	5.7142	6.0112	6.6511	6.1497	5.7682	5.6865	5.9658	5.8074	5.7814
5	28	47|48	NOG	Q13253	JHU08794.B5C28R48	8.7108	5.9542	5.7549	5.8329	5.7004	5.8826	5.9773	5.6294	5.8948	5.8455	5.8074	6.0553	6	5.9542	6.0661	6.0334	5.9542	5.7142	5.8329	5.9307	6.0768	6.0768	5.6724	5.6439	5.5999	5.858	5.4919	5.8074	6	5.5546	5.8455	5.5392	5.3923	5.4094	6.1189	6.0875	5.7549	5.7004	6.0444	5.6724	8.2119	5.7682	5.8202	6.0661	5.585	5.7279	5.8948	5.8329	5.5236	5.7682	6.0224	5.9069	5.6865	7.6439	5.5078	6.2479	5.9189	5.9773	6.0661	6.0875	5.7142	5.7814	5.6724	5.7682	5.9069	6.2854	6	5.8455	5.5236	5.858	5.8074	5.7814
5	29	47|48	TCOF1	Q13428-5	JHU08626.B5C29R48	14.2874	6.1396	6.0875	6.1189	5.9189	6.375	6.1997	5.6439	6.098	6.0553	5.9189	6.1599	6.098	6.2192	6.4094	6.5999	6.5925	5.8455	6.0553	6.1898	6.3129	6.4512	6.1189	5.9307	5.9425	6.0112	6.1293	6.0444	6.8202	5.7814	6.1189	5.858	5.6147	5.6724	6.9366	6.1997	6.1293	5.6724	7.1396	6.4919	7.0112	5.9887	6.375	6.3219	5.9189	5.9887	6.1997	7.9159	5.8704	5.9542	6.6366	5.7814	6	9.0348	6.1497	7.2384	6.1085	6.1799	6.1699	6.3663	6.3663	6.3663	6.6221	6.098	6.0768	6.5078	6.2479	6.1699	6.0553	6.2192	6.1189	6.1085
5	30	47|48	CXorf38	Q8TB03	JHU08762.B5C30R48	13.7027	6.1293	6.2384	6.1085	5.9425	6.0875	6.0661	5.8455	6.0553	6.1085	6.0875	6.0875	6.0661	6.2854	6.3487	6.2574	6.5157	6.0224	6.0768	6.5236	6.2668	6.5236	6.1189	5.8704	5.8826	5.9542	5.7415	6.0768	6.5699	5.8455	6.4429	5.7814	5.7415	5.8074	7.7074	6.2668	6.0768	5.8455	7.6439	6.3837	9.021	6.1997	6.0768	6.3038	5.9773	5.8826	6.0875	5.8074	5.858	6.0444	6.1085	6.0112	5.9069	8.7993	5.9189	7.7616	6.2192	6.2095	6.0875	6.2761	6.1599	5.9542	6.6724	6.1293	6.2479	6.9715	6.2854	6.5157	6.0661	6.1799	6.0661	6.2946
5	31	47|48	OGFRL1	Q5TC84	JHU08798.B5C31R48	14.1556	6.0224	6.1599	6.0444	6.0875	6.0112	6.1599	5.5699	6.1085	5.9189	5.9542	6.1497	6.0553	6.2384	6.2479	7.4757	6.4263	5.9425	9.6439	6.4512	6.3038	6.3038	6.1599	5.7549	6	6.0661	5.8329	5.8074	6.1898	5.7814	6.3837	5.7142	5.5999	5.6439	7.1241	6.1497	5.9189	5.9425	6.7279	7.5078	8.2384	5.9887	6.0224	6.2095	5.8074	6.2761	6.1497	5.9307	5.7004	5.9658	6.3923	6.0768	5.858	8.0954	5.8704	7.1447	6.0875	6.1396	5.9307	6.0875	6.1293	5.7004	6.1189	6	6.0768	6.5622	6.4346	6.4512	5.9542	6.1293	5.9069	6.1699
5	32	47|48	ZNF226	Q9NYT6	JHU08639.B5C32R48	10.6542	5.9658	6	5.9658	5.858	5.7682	6.0768	5.7004	5.9425	5.9658	5.9887	5.8202	5.7814	5.9658	6.0112	5.9542	6.2095	5.9773	5.7004	6.0224	6.0334	6.0661	5.8455	5.6582	5.6865	5.8948	5.7142	5.5999	6.2574	5.6865	5.9189	5.5999	5.4094	5.7944	6.6294	6.1085	5.7549	5.7549	6.7944	5.8329	9.0795	5.9425	5.8074	6.1085	5.7549	5.8202	5.9425	5.7279	5.6294	5.8948	6.0224	5.8202	5.7279	7.5275	5.7549	6.6366	5.9189	5.9773	6.0553	6.2384	5.7682	5.6582	5.9773	5.9307	5.9069	6.6511	6.098	5.8202	5.6294	5.6724	5.7549	5.858
5	1	49|50	NOC4L	Q9BVI4	JHU09078.B5C1R50	12.5671	6.1293	5.7944	5.9425	5.8948	6.0224	5.8329	5.6582	5.9307	5.8074	5.9425	5.8455	6.0661	5.9542	5.7415	5.9542	6.2574	6	5.9069	6.0334	5.8329	6.1799	6	5.8826	5.6582	5.9307	5.5999	5.8826	5.9773	5.7549	5.9887	5.6582	5.5699	5.585	7.2046	6.1085	5.9189	5.7549	7.0389	5.9189	8.2432	6.0553	5.8074	6.0112	5.6147	5.585	5.8826	5.9542	5.7004	5.8329	6.1085	5.8704	5.7142	8.2119	5.5999	7.1137	6.098	6	6.1997	6.1799	5.8948	5.7279	6.0444	5.8948	6.0334	6.8138	6.2574	5.9887	5.8826	5.7944	5.858	5.9425
5	2	49|50	METTL15	A6NJ78-4	JHU08886.B5C2R50	13.6856	6.0112	6.1189	6.3309	6.0875	6.1396	6.1396	5.858	6.0112	5.8329	5.9658	6.2384	6.0553	5.9773	6.3837	6.1799	6.585	6.0553	6.1898	6.375	6.1599	6.4919	6.3576	5.8948	5.9542	6.0661	5.8074	5.6865	6.2192	5.7944	6.5236	5.858	5.7549	5.9069	7.7211	6.098	6.1497	6.0224	7.6689	6.1599	8.7091	6.0553	6.1699	6.4998	5.9307	5.8202	5.8948	6.0334	5.858	5.8826	6.2946	6.0112	5.8074	8.5603	5.7415	7.9454	6.2192	6.0661	6.2192	6.0875	6.1396	5.9069	6.2668	6.1396	6.0875	6.9307	6.4009	6.3219	6.0224	6.0444	6.1497	6.1997
5	3	49|50	SLC35C2	Q9NQQ7	JHU08910.B5C3R50	12.335	6.0224	5.9887	5.9773	5.8074	5.9542	5.9069	5.7944	6.0334	5.9542	5.9189	6.2288	6.0224	6.0334	5.9773	6.1898	6.4594	5.9887	6.0112	6.1599	6.098	6.2668	5.8948	5.8704	5.8704	5.8948	5.7142	5.8329	6.1799	5.8826	6.0112	5.6865	5.5546	5.5546	7.0928	6	5.9658	5.7004	7	5.9887	8.4388	6.0224	6.0661	6.1497	5.858	5.7415	5.9773	5.6865	5.5392	5.8455	5.9542	5.9773	5.6582	8.2946	5.7549	7.224	6.1189	6.1293	6.2479	6.0768	5.9307	5.6582	6.1085	6.1189	6.0444	6.8517	6.2288	6.1497	5.7279	5.9189	6.1189	6.1085
5	4	49|50	CD99	P14209	JHU09036.B5C4R50	14.9991	6.0444	6.4676	6.3837	5.9542	6.2288	6.0661	6.0875	6.098	6.2574	6.098	6.2574	6.4179	6.4094	6.3923	6.2946	6.8517	6.2192	6.2668	6.8329	6.2946	6.7004	6.7616	6.0661	6.0875	6.1997	5.8948	6.1497	6.4346	5.9542	6.4838	5.7004	5.7944	6.0661	7.9425	6.3309	6.1898	6	7.7515	6.7279	7.4305	6.098	6.4263	6.7074	6.0224	6.098	6.2288	6.0768	6.1799	6.2095	6.3487	6.1497	5.9307	8.9986	6.1396	7.9972	6.4594	6.0661	6.2288	6.375	6.4346	6.1997	6.7814	6.3576	6.3399	7.1749	6.6221	6.7142	6.4009	6.5622	6.1699	6.5699
5	5	49|50	CAMKMT	Q7Z624-2	JHU08841.B5C5R50	12.2084	5.8704	5.9189	5.8948	5.858	5.8704	5.7279	5.6865	5.8704	5.858	5.9069	5.9773	5.8948	5.8948	6.0768	6.098	6.1497	5.9542	5.8948	6.2384	5.7279	6.1189	6	5.8074	5.7814	5.9542	5.5078	5.8329	6.2384	5.7682	5.8948	5.7004	5.4919	5.8704	7.2095	6.0875	5.7279	5.5699	6.9542	5.9307	8.1948	5.8704	6	5.8329	5.858	5.8329	5.9542	5.7944	5.5999	5.8455	6.0334	5.8948	5.7004	7.9658	5.6582	7.0661	5.9542	5.8704	5.9658	6.0444	6.0553	5.8202	5.9307	6.0112	5.8704	7.0112	6.0875	6.0334	5.7682	6.0334	5.8455	5.8455
5	6	49|50	XRCC3	O43542	JHU09115.B5C6R50	12.6398	6.0112	6.098	6.1396	5.7142	6.0224	5.9773	5.6294	6.0334	6	5.9307	6.0661	5.9887	5.858	6.1898	6.3399	6.7944	6.2574	6.0334	6.5925	6.0224	6.1699	5.9307	5.8074	5.7682	5.8826	5.7814	5.8329	6.1699	5.7814	5.9542	5.7004	5.5078	5.7814	8.0607	5.7814	5.9069	5.5392	8.0389	6.1293	8.1163	5.7814	6.0224	6.2192	5.8329	5.8202	6.0444	5.8826	5.8948	5.8202	6.098	5.8329	5.6865	8.5098	5.6294	7.8009	6.0444	5.9307	6.2288	6.0875	5.9887	5.7814	6.5925	6.0444	6.0553	7.0875	6.2761	6.3576	5.8826	6.0875	5.9658	6.1898
5	7	49|50	S100A14	Q9HCY8	JHU09192.B5C7R50	15.1834	6.0334	6.0444	6.2479	5.8329	6.1085	6.1085	5.858	6.0334	5.9773	5.9887	6.0334	6.0112	6.1396	6.1189	6.2095	6.4429	6.2574	6.0224	6.098	6.1599	6.2946	6.4094	5.9069	5.9307	6.0112	5.8704	5.7814	6.1497	5.8074	6.3487	5.8202	5.6582	5.9542	6.4179	6.2192	6.0444	5.8704	6.6582	6.0444	9.0042	5.8074	5.9307	6.2574	5.9307	5.8826	6.1189	6.0661	5.7944	5.9887	6.1799	6.098	5.858	8.4157	5.8202	6.7814	6.0875	6.1699	6.1085	6.2192	6.0661	5.7944	6.1293	5.9773	6.0768	6.5314	6.2479	6.1085	6.1189	6.1699	6.0334	6.0224
5	8	49|50	EEF2	P13639	JHU08953.B5C8R50	11.6907	5.7549	6.0224	5.9542	5.6582	5.9189	5.7944	5.7279	5.9425	5.7944	5.6865	5.8948	5.9542	5.8826	6.1396	5.9542	6.2946	5.9542	5.9189	6.1396	5.9069	6.1799	5.8948	5.8202	5.7415	5.7814	5.6865	5.7415	6.2288	5.6582	5.9189	5.7682	5.4919	5.5236	7.3174	5.9658	5.7814	5.6147	7.3923	5.8948	8.3309	5.6865	5.9069	5.8948	5.8202	5.7415	5.8704	5.7944	5.6582	5.7004	6	5.9307	5.6294	8.0168	5.6439	7.1137	5.9425	5.9425	6	6.0661	5.858	5.7415	5.9658	5.9887	5.9658	6.6653	6.1189	5.9773	5.8948	6	5.8826	5.6582
5	9	49|50	FLVCR2	Q9UPI3	JHU08935.B5C9R50	6.4676	5.7682	5.7142	5.8329	5.7415	5.7415	5.7944	5.7142	5.9189	5.7415	5.4757	5.8704	5.7814	5.8202	5.8455	5.9425	5.9189	5.5546	5.8455	5.7142	5.8704	6.0553	5.6439	5.6439	5.6294	5.8202	5.585	5.9069	6.1293	5.7415	5.6582	5.4263	5.4594	5.5078	5.7142	5.8948	5.7142	5.3576	5.7682	5.6724	7.983	5.7682	5.6582	5.6724	5.4757	5.5699	5.858	5.5546	5.5236	5.6865	5.9773	5.8202	5.5999	7.3264	5.4594	6.0553	5.8074	5.7814	5.9658	5.6439	5.7549	5.7004	5.8455	5.6294	6.0553	6.2479	6.1085	5.6582	5.5999	5.7814	5.5392	5.7142
5	10	49|50	UBXN6	Q9BZV1-2	JHU09211.B5C10R50	14.1233	5.9542	6.3663	6.2479	6.098	6.4094	6.0875	5.7549	6.1497	6	5.9307	6.1799	6.2946	6.0224	6.3576	6.4263	6.8009	5.9307	6.1293	6.6865	6.4179	6.4998	6.3923	5.9773	5.858	5.8455	6	5.9307	6.0112	5.7814	6.1599	5.8074	5.6582	5.7944	8.0741	6.2668	6.0112	5.7415	7.8887	6.5314	8.6129	6.2192	5.9887	6.4009	5.7004	5.8826	5.9189	5.9773	5.7944	5.9542	6.3837	5.8202	5.9542	9.0512	5.7415	7.9744	6.3129	5.9542	6.0224	6.2574	6.1396	6.0661	6.6865	6.1085	6.098	7.2192	6.2479	9.1421	6.3487	8.1724	5.9773	6.3129
5	11	49|50	RGP1	Q92546	JHU09067.B5C11R50	13.2868	5.8455	6.0875	6.0553	5.9069	5.9307	5.8329	5.7415	6.0661	5.8948	5.8704	6.0661	6.0444	5.9425	6.3487	6.1293	6.4263	5.6147	6.0553	6.4346	5.9425	6.3663	5.9887	5.6724	5.8202	5.8704	5.6865	5.8074	6.1699	5.8329	5.9773	5.6865	5.4429	5.7682	7.6546	5.9069	5.8329	5.6439	7.4878	5.9773	8.6724	6.0112	5.7944	6.2668	5.7549	5.7415	5.9542	5.9307	5.6582	5.7415	5.7814	5.8948	5.5392	8.1137	5.7814	7.4757	6.1699	5.8826	5.9658	6.1497	6.0334	5.7415	6.3309	5.9887	5.9658	6.7347	6.1997	6.2384	5.858	6.0334	5.7549	5.9887
5	12	49|50	TERF1	P54274-2	JHU08919.B5C12R50	14.5425	6.0444	6.0875	6.1085	6.3129	6.1699	6.4094	5.7142	6.3038	6.0768	6.0661	6.6073	6.2288	6.2288	6.2761	6.4179	6.4346	6.2095	6.1898	6.2854	6.8265	6.5392	6.5314	5.9773	6	5.9887	5.8826	5.9887	6.4179	6.0334	6.6935	5.8948	5.6439	5.8329	7.098	6.1898	8.137	9.6751	7.098	6.1699	8.7764	6.0334	6.1396	6.4346	5.9887	6.0553	6.0875	5.9887	5.7279	5.9542	6.6073	6.0224	6.4512	9.0112	6.0112	7.098	6.4009	6.1898	6.1396	6.5314	6.2479	5.9658	6.1293	6.2761	6.3487	7.1241	6.1497	6.3219	6.0224	6.2854	6.1293	6.0661
5	13	49|50	MAD2L1BP	Q15013	JHU09171.B5C13R50	11.9181	5.7142	5.8704	5.8329	5.7814	5.7004	5.7944	5.7814	5.9658	5.8202	5.7814	5.9887	5.9069	6.0112	5.8826	6.0334	6.1396	5.8826	5.8948	6.0334	5.9069	6.1396	5.8455	5.585	5.6147	5.7142	5.7549	5.7944	5.9069	5.7004	5.7814	5.6724	5.4263	5.6724	6.5774	5.9425	5.8455	5.6582	6.4998	5.8826	8.6439	5.7944	5.7814	5.9887	5.7004	5.7279	5.7944	5.7142	5.4263	5.7279	5.8074	5.8826	5.7004	7.7177	5.6865	6.5622	5.9307	5.8455	6.0334	6.1189	5.7814	5.6147	5.8704	5.7944	5.858	6.5314	5.9425	5.7814	5.7814	6.1085	5.7142	5.6865
5	14	49|50	CGA	P01215	JHU08939.B5C14R50	11.9177	5.8948	5.9189	5.9542	5.9069	5.8074	5.9307	5.7279	5.9189	5.9425	5.8455	5.8704	5.9307	6.0224	5.9773	6.1189	6.1085	5.9189	5.9425	6.2384	5.9542	6.1293	5.9773	5.6294	5.6865	5.9658	5.5699	5.7142	6.2668	5.6147	6.1189	5.6147	5.5078	5.6147	6.9425	6.0224	5.7549	5.585	6.6073	5.9542	8.8533	5.8826	5.8826	6.3038	5.5078	5.8455	5.8074	5.7549	5.7142	5.7814	5.8948	5.8704	5.8074	7.6073	5.7814	6.6865	5.9425	6.0875	6.1396	6.0661	5.7682	5.8074	5.9425	5.8202	5.9425	6.7879	6.0661	6.0112	5.7944	6.0444	5.8074	6.098
5	15	49|50	DUSP18	Q8NEJ0	JHU08855.B5C15R50	11.9361	6.0444	6.0553	6.0875	5.8826	6.0224	6.0768	5.6147	6.0444	6.0553	5.8329	5.9425	6.1997	6.0444	5.9542	6.1599	6.3487	5.8948	6.0444	6.2668	5.9307	6.3576	6.0334	5.7944	5.6439	5.9542	5.6582	5.8948	6.1396	5.6294	6.0112	5.7682	5.5999	5.8202	7.0821	6.1997	5.8329	5.7142	7.0444	6.0661	8.8872	5.8455	5.8074	6.098	5.7944	5.9307	5.7814	5.8329	5.8074	6.0768	5.9189	6.0553	5.7004	7.9944	5.6724	7.1396	5.9887	6.1293	6.0661	6.1898	5.9425	5.7682	6.0768	5.8704	6.0224	6.7415	6.2095	6.2384	5.8826	5.9542	5.7279	6.1699
5	16	49|50	NOL3	O60936	JHU09079.B5C16R50	13.6905	6.1898	6.2668	9.0279	6.4094	6.2854	6.3219	5.8826	6.8074	6.7814	6.0768	6.375	6.3487	6.9009	7.0768	6.9773	9.0553	6.1293	6.7142	6.4263	6.7074	8.058	7.7482	6.6724	6.3309	6.7211	6.9189	6.4009	6.4009	6.6865	6	6.5078	5.9307	6.3399	6.6366	6.6724	6.3663	6.2192	6.5999	7.3837	7.2992	6.2854	6.4512	6.9009	7.0112	6.3219	6.7074	8.6018	6.098	6.4594	7.1189	6.3399	8.445	7.7549	6.96	7.3129	6.6366	7.388	6.4009	7.4263	6.6724	6.1189	6.2854	6.4094	8.6493	7.1344	6.7347	6.5157	6.8009	6.4429	7.69	6.4009
5	17	49|50	MTF2	Q9Y483-4	JHU08978.B5C17R50	11.9361	5.8826	5.8826	5.8202	5.7682	5.8202	5.8455	5.7549	6.0112	5.8948	5.7944	5.8704	5.8202	6.0875	6	6.0444	5.9773	5.8074	5.8948	6.0334	6.0112	6.1085	5.7415	5.8329	5.6865	5.7142	5.6147	5.7415	6.0444	5.7549	5.9773	5.5236	5.5078	5.6439	6.375	5.8826	5.7682	5.7814	6.5999	5.8455	8.5333	5.8202	5.7814	5.9542	5.8704	5.7415	5.8202	5.9189	5.6439	5.7944	5.8826	5.9773	5.5236	8.2336	5.5392	6.5392	5.6582	6.0112	6.0875	6.0444	5.6147	5.7415	5.8202	5.8455	6.3487	6.5925	6.0768	5.6582	5.7142	5.9658	5.6865	5.6439
5	18	49|50	KMO	Q9BS61	JHU09166.B5C18R50	11.277	6.0112	6.0112	5.7944	5.8074	5.8704	5.7814	5.6724	6.0334	5.8455	5.7415	5.8826	5.858	5.8704	6.1085	6.1799	6.2095	5.7549	5.8329	6.2288	6.0768	6.0224	5.8704	5.6439	5.7415	5.7142	5.7549	5.8074	6.5078	5.6294	5.9189	5.6147	5.5392	5.6294	7.1497	5.9069	5.8329	5.7004	6.8704	5.8074	8.3663	5.8455	5.7682	6.1799	5.8948	5.8948	5.7944	5.7415	5.6439	5.6439	5.9542	5.7415	5.4919	8.2408	5.6724	7.0661	5.9658	5.9658	5.7944	6.0553	5.8074	5.7682	6.2761	5.8329	6.0112	6.8265	6.0444	5.9542	5.5546	5.9425	5.8329	5.8704
5	19	49|50	COPE	O14579	JHU09040.B5C19R50	15.1126	6.098	6.4179	6.9773	6.3129	8.3685	7.0928	5.858	6.4263	6.375	6.3038	6.4179	6.9248	6.9658	6.7482	8.0224	8.0634	6.1799	6.9715	6.7415	6.9248	7.2946	7.0112	6.2668	6.6653	6.2854	6.8455	6.5546	6.7944	6.1293	7.098	6.5236	6.2192	6.0661	7.0875	7.0715	7.2143	6.3399	7.1241	7.0498	9.8384	6.4346	6.7879	7.5275	6.5925	6.6511	6.6865	6.6724	6.4346	6.5236	7.1997	6.2854	6.3038	10.0098	6.7549	7.0715	6.3309	6.7616	6.3038	7.2854	6.9129	7.0715	6.3923	6.5999	6.4346	7.0661	6.5622	6.6366	6.6366	6.5236	6.4094	7.0444
5	20	49|50	RGS5	O15539	JHU08906.B5C20R50	14.6087	6.0112	5.9887	6.9542	5.9658	6.2095	6.0768	5.7814	6.1997	6.098	6.2095	6.0224	6.0444	6.1997	6.4594	6.4919	6.5546	5.8948	6.0444	6.1898	6.0768	6.4594	6.3399	5.8202	5.9069	5.9307	5.8704	5.9773	6.5925	5.8329	7.0168	7.3619	5.7279	5.8826	6.9189	6.1699	6.098	6	7.1189	6.0875	8.1396	6.0334	6.0553	6.7142	5.8074	5.9307	6.0224	5.8948	5.858	6.375	6.4757	6.0112	5.7944	8.4325	5.8826	7.0661	6.1497	6.0875	6.2668	6.4179	6.0768	5.9189	6.3663	6.2095	6.1189	6.5157	6.2288	6.0875	6.1189	6.1396	5.9307	6.098
5	21	49|50	TFPI2	P48307	JHU09203.B5C21R50	9.5575	5.8202	5.5999	5.8202	5.6147	5.8704	5.6865	5.585	5.9658	5.5999	5.8202	5.9425	5.8826	6.0112	5.8329	5.7682	5.9189	5.8202	6.0112	5.8455	5.8826	6.0553	5.7814	5.6147	5.6439	5.858	5.6865	5.7004	6.3837	5.7004	5.9542	5.7004	5.3399	5.4919	5.9069	5.8704	5.7549	5.6865	6.0444	5.7682	8.545	5.9189	5.8704	5.9773	5.5236	5.585	5.8826	5.6294	5.5699	5.8329	5.9307	5.8948	5.5392	7.5736	5.7142	6.1189	5.6582	5.9189	6.0334	5.9425	5.858	5.6582	5.6147	5.8948	5.9425	6.2095	6.0444	5.8455	5.7814	5.7944	5.6147	5.7279
5	22	49|50	DBNL	Q9UJU6-2	JHU08946.B5C22R50	14.987	6.0444	6.8009	6.2095	7.2143	6.9658	7.1699	5.8074	6.1497	5.9425	6.2384	6.0444	6.4919	6.5925	6.2854	8.2854	6.5392	6.0112	6.2761	6.2574	6.4594	6.6653	6.7944	5.858	6.2095	6.1898	6.0661	6.0444	6.4179	6.0224	6.8826	6.0768	6.2668	6.098	6.8202	6.4429	6.3576	6.0553	7.375	8.4325	8.6883	6.2095	6.5622	6.9009	6.5546	6.5774	6.4179	5.9887	5.9658	6.2288	7.7313	6.0875	7.9425	9.8956	7.0334	7.3354	7.6294	6.8138	6.2668	7.9944	6.3309	6.2384	6.2095	6.8765	6.4838	10.2372	6.3663	6.9425	6.6439	6.8826	6.3487	6.1599
5	23	49|50	LMNA	P02545-3	JHU08879.B5C23R50	14.0305	5.9425	5.9307	6.1497	5.8202	6.0444	5.9307	5.7004	5.8329	5.8826	5.8704	6	6.1085	6.1898	6.0875	6.2288	6.2761	5.9658	5.9773	6.0444	6.1497	6.5314	6.0768	5.8948	5.9189	5.8826	5.8329	6.0334	6.4594	5.6294	6.375	5.7415	5.6147	5.8704	6.7142	6.1293	6.1396	5.7549	6.7415	6.0112	8.4959	5.9069	5.7944	6.1396	5.9773	5.7944	6.1497	6.0661	5.7549	5.9542	6.2479	5.9069	5.8329	8.3061	5.7415	6.7549	6.0768	6	6.2288	5.9425	6.0112	5.9887	6.0112	6.0768	6.1497	6.7814	6.4429	5.9773	6.0553	6.1085	5.7682	6.1189
5	24	49|50	OR5AN1	Q8NGI8	JHU09084.B5C24R50	11.2095	5.9773	5.8329	6.0112	5.8455	5.9773	5.9658	5.5999	5.6724	5.7944	5.8455	5.8704	5.9425	5.9425	5.9658	6.1799	5.9773	5.7549	6.0224	6.0112	5.9069	6.0553	5.9542	5.858	5.5699	5.9307	5.7279	5.7682	6.3219	5.6294	5.8704	5.6294	5.375	5.7142	6.6724	5.9887	5.7944	5.8202	6.5699	5.8202	8.6618	5.7944	5.8826	6.0224	5.7682	5.7682	5.7944	5.7682	5.5999	5.8704	5.9658	5.9542	5.6724	7.2095	5.6582	6.6935	5.7944	6.0553	6.1189	5.9658	5.7682	5.7415	6.1699	5.8948	5.9658	6.4594	6.2946	6.1189	5.7549	5.8704	5.7682	6.098
5	25	49|50	OR52W1	Q6IF63	JHU09083.B5C25R50	11.4312	6.1293	5.9069	5.8704	5.9658	6.0553	6.0224	5.6147	5.6865	5.6865	5.7415	5.9887	6	5.858	6.0661	6.2095	6.1497	5.8948	5.8948	6.0661	5.7814	6.1189	5.7682	5.6582	5.5699	5.858	5.6439	5.6865	6.2854	5.5546	5.8704	5.6147	5.4757	5.5546	7.2992	5.9425	5.5078	5.7415	6.8642	5.8704	8.2761	5.8074	5.9189	6.2384	5.5236	5.7415	5.8329	5.7682	5.6294	5.8948	6.0224	5.6294	5.5392	8.0307	5.6582	7.1649	5.9887	6	6.0444	6.0444	5.9069	5.7549	6.2384	5.9069	5.9658	6.7211	6.2384	6.0661	5.6724	5.858	5.8455	6.1898
5	26	49|50	C9orf45	NA	JHU08842.B5C26R50	11.9672	6.0224	5.9069	6.1898	5.7142	5.9887	5.9425	5.6439	6.0661	5.9069	5.8704	6.2479	5.9773	5.8704	5.9773	6.1599	7	5.9658	5.9307	6.0444	6.0224	6.3219	5.9069	5.7682	5.5392	5.8948	5.6147	5.7944	6.4757	5.4757	5.8704	5.6294	5.7142	5.8202	6.3399	6.0661	5.7004	5.9542	6.5622	5.8826	8.611	6.0112	5.8329	6.0553	5.8329	5.7944	5.9189	5.8202	5.4263	5.8455	6.0444	5.5999	5.4919	8.2831	5.7004	6.8455	5.8826	5.8455	6.0661	6.0661	6.0875	5.9069	5.8704	5.7944	5.858	6.5774	6.1085	5.9307	5.6724	5.9658	5.7279	5.9425
5	27	49|50	SPESP1	Q6UW49	JHU09003.B5C27R50	8.4737	6.1997	5.9658	5.9542	5.9189	5.8329	5.9658	5.6582	6.0553	5.9773	5.8826	6.1293	6	6.0334	6.0444	6.2574	6.0444	5.858	5.9542	6.0224	6.0224	6.0224	5.9069	5.7549	5.6724	5.8948	5.7415	5.8329	6.0112	5.6724	5.7549	5.6865	5.3038	5.6147	6.1396	5.9887	5.8704	5.8826	6.2384	5.7279	8.4878	5.8329	5.8329	5.9658	5.7814	5.7682	5.9773	5.8826	5.4263	5.9773	6.1085	5.7142	5.5078	7.7846	5.7142	6.5157	5.8074	6.1085	6.2479	6.0875	6.0661	5.6865	5.9887	5.8329	5.9425	6.3663	6.1799	5.8455	5.8329	5.8704	5.8329	6.1699
5	28	49|50	CCDC115	Q96NT0	JHU09132.B5C28R50	10.0888	6.1396	6.0444	5.8329	5.7142	5.8826	5.8826	5.5546	5.9069	5.8826	5.6439	5.858	5.9542	5.8826	6.0334	6.0875	6.1699	5.7944	5.8074	5.9069	5.9542	5.8826	5.9189	5.8329	5.4263	5.7549	5.5236	5.7142	6.2384	5.6865	6	5.585	5.3399	5.6865	6.4429	6.0768	5.7004	5.5999	6.3487	5.8455	8.2021	5.7142	5.8826	5.9307	5.5999	5.8202	5.8455	5.8202	5.3219	5.7944	6.0112	5.7415	5.5999	7.7347	5.5236	6.3576	5.8826	6	6.098	5.9542	5.858	5.7814	5.8948	5.9069	5.8074	6.3487	6.1189	5.7279	5.9069	5.8455	5.7415	6.1599
5	29	49|50	FLVCR2	Q9UPI3	JHU08935.B5C29R50	9.341	6.0553	5.9189	5.9189	5.6865	5.7549	5.8202	5.585	5.9425	5.6724	5.8074	5.9189	5.8948	6.0553	6.0768	6.1189	5.9658	5.8329	5.8704	6.0661	6.1085	6.1396	5.8329	5.7004	5.5699	5.6865	5.6294	5.8329	6.0553	5.7549	5.7004	5.5392	5.3399	5.7004	6.6221	5.858	5.7415	5.7682	6.4094	5.6865	8.058	5.7004	5.7415	5.7279	5.5999	5.8455	5.9069	5.8704	5.5999	5.6294	5.9658	5.9658	5.7004	7.3174	5.4919	6.6294	5.8074	6.0661	6.0768	6.0334	5.7814	5.6439	5.7944	5.8455	5.9425	6.4179	6.0444	5.7415	5.7142	5.9425	5.7814	5.858
5	30	49|50	USB1	Q9BQ65	JHU09128.B5C30R50	13.3273	5.9307	6.0661	5.9189	5.7415	5.8704	5.8329	5.8704	6.0224	5.8704	5.8948	6.1189	6.0553	6.0444	6.1997	7.0607	6.3837	5.8704	6.0444	6.2854	6.3399	6.1293	5.9425	5.7415	5.8704	5.8826	5.7142	5.8455	6.2668	5.7004	6.0444	5.6294	5.5236	5.7415	7.6257	6.0444	5.8202	5.8074	7.3837	6.1293	8.683	5.8704	6.0112	6.1599	5.7415	5.7682	5.8826	5.6865	5.8202	5.8948	6.1898	5.9773	5.7279	8.5831	5.585	7.6073	6.0334	6.0661	6.0112	6.1898	5.8455	5.7549	6.1497	5.8455	6.0661	6.6221	6.0224	6.1599	5.8826	6.0334	6	6.0224
5	31	49|50	TSPAN18	Q8WUV1	JHU09207.B5C31R50	12.343	6.0553	6.0112	5.8329	6.0112	6.0875	6	5.7682	6.1497	5.9773	5.8948	6.0875	6.1293	6.1085	6.3487	6.4009	6.5392	5.9069	5.7814	6.7211	6.098	6.2854	6.0112	5.7814	5.8704	6.0334	5.7004	5.8704	6.4346	5.7415	6.2288	5.7279	5.6147	5.6865	8.0471	6.1396	5.8704	5.858	7.5736	6.3837	8.8202	5.9542	6.375	7.0279	5.7279	5.9542	5.9307	5.6294	5.7415	5.9307	6.2479	5.9658	5.7944	8.5469	5.7682	7.4959	6.2668	6.0661	6.0768	6.1497	6.2479	5.7415	6.2946	6.2095	6.0112	6.8826	6.1189	6.7211	5.9069	6.0875	5.9307	6.7944
5	32	49|50	SPRTN	Q9H040	JHU08936.B5C32R50	13.0099	5.9189	5.8202	6	5.9069	5.8329	5.9425	5.7142	6.0334	5.9887	5.7944	6.1085	6.0334	5.8948	6.1189	6.098	5.9425	5.9189	5.858	6.2288	6.2854	6.1085	5.9658	5.6724	5.6865	5.7814	5.7279	5.7549	6.0224	5.8074	5.9069	5.6865	5.4919	5.8329	6.8265	6.0224	5.7814	5.8202	6.8642	5.8826	9.0674	5.8202	5.8948	6.0112	5.8074	5.9658	5.8329	5.6582	5.4757	5.8202	6.0224	5.8455	5.5236	8.3554	5.8202	6.7748	5.8826	6.098	6.0768	6.0334	5.9773	5.7142	5.8704	5.858	6.0224	6.5925	6.0768	5.8948	5.8329	5.7279	5.7944	5.7682
5	1	51|52	FBXO36	Q8NEA4	JHU09049.B5C1R52	11.5319	5.5999	5.8074	5.8202	5.8074	5.6582	5.7549	5.7142	5.9189	5.8704	5.7142	6.0224	5.7415	5.858	6.0334	6.0444	6.2574	6.0112	5.9307	6.1898	5.9542	6.1497	5.7415	5.7944	5.5546	5.7279	5.4919	5.7814	5.9658	5.6582	5.7814	5.4757	5.5699	5.6147	6.8202	5.8826	5.7814	5.6582	6.858	5.9773	8.4009	5.7944	5.8704	5.9307	5.7279	5.6147	5.7004	5.8455	5.6294	5.6147	5.9658	5.7682	5.7415	7.9129	5.5546	6.8074	5.6724	5.9887	6	6.0444	5.8202	5.7549	6.0553	5.7415	5.9773	6.5236	6.1599	5.7415	5.6724	5.8074	5.7415	6
5	2	51|52	GCDH	Q92947	JHU08861.B5C2R52	13.3446	5.9425	6.3837	6.3038	5.8826	5.9773	5.9307	5.7415	6.1599	6.0444	5.9307	6.0875	6	6.0224	6.2192	6.2854	6.6582	6.1396	6.0661	6.7814	6.0875	6.4009	6.1898	5.9425	5.7682	5.9069	5.6582	5.9887	6.2854	5.8826	6.2479	5.6582	5.6582	5.8202	8.137	6.1189	6.0224	5.9425	8.2167	6.5546	8.255	5.8455	6.2668	6.4998	5.7814	5.9542	6.0112	5.8455	5.8826	5.8329	6.0553	5.9069	5.7415	9.115	5.8329	8.5943	6.3129	6.1085	6	6.375	6.1699	5.858	6.6935	6.0661	6.1699	7.5314	6.1997	6.7482	5.8948	6.4094	6.1189	6.375
5	3	51|52	GYS1	P13807	JHU08863.B5C3R52	12.8629	6.0553	5.9773	5.9069	5.9773	6.0334	6.0334	5.7682	5.9887	5.8826	5.8826	6.0553	5.8704	5.9189	6.098	5.9887	6.4179	6.1396	5.9887	6.1599	5.9069	6.1898	6.0444	5.7944	5.6724	5.8329	5.6439	5.7004	5.9658	5.7549	6.0334	5.585	5.5236	5.7549	7.0444	5.9658	5.9307	5.7415	7.0928	6.0661	8.4878	5.9542	6.0444	6.0334	5.6865	5.8455	5.8948	6	5.7142	5.8948	6.0444	5.6582	5.7944	7.9513	5.6294	7.1898	5.9189	6.0444	6.0661	6.1085	6.0112	5.7142	6.1293	5.8826	6.098	6.96	6.3038	5.7944	5.9189	5.9773	5.8074	6.0444
5	4	51|52	NT5E	Q96B60	JHU09080.B5C4R52	13.3593	6.0768	6.0661	5.9887	5.9425	5.7415	5.8202	5.7549	5.9307	5.9307	5.8948	6.0334	5.7549	5.8826	6.1497	5.9189	6.3219	6.0224	6.0661	6.3219	6.2192	6.2574	5.9425	5.7814	5.6294	5.9425	5.6294	5.7415	5.9658	5.7682	5.858	5.5392	5.6724	5.7682	7.2336	6.098	5.9189	5.8826	7.1849	6.0334	7.8234	5.8074	5.9658	6.1799	5.6294	5.7279	5.8826	5.7279	5.7814	5.7549	6.098	5.6439	5.6865	7.5812	5.5999	7.3443	6.0444	5.9069	6	5.9773	6.0661	5.7682	6.0553	6.0553	5.7944	6.7748	6.1699	5.9887	5.9425	5.8826	5.9307	5.9189
5	5	51|52	ITM2B	Q9Y287	JHU08873.B5C5R52	12.8993	5.9542	6.7279	6.2479	5.9658	6.2574	5.9887	5.8455	6.2384	5.9542	5.858	5.9773	5.9425	6.0875	6.1293	6.4919	6.8329	6.0768	6.1599	6.8826	6.0444	6.3309	6.2192	5.7549	5.7279	6.1085	5.8948	5.8074	6.2854	5.8704	6.2384	5.7944	5.7944	5.8074	8.4635	5.9887	6.0112	5.7682	8.1111	6.2946	8.6184	6.0768	6.3663	6.6865	5.8074	5.8948	5.9773	6.0553	5.8455	6.0444	6.2288	5.8948	5.8455	9.1111	5.585	8.0251	6.3923	5.9887	6.2668	6.2574	6.375	5.9189	6.9307	6.2479	6.0334	7.7748	6.3219	6.6582	6.1396	6.2668	6.2095	6.7482
5	6	51|52	PCMTD1	Q96MG8	JHU09086.B5C6R52	15.0365	6.0112	6.7879	7.1699	6.3219	6.4838	7.0607	5.8074	6.1997	6.1699	6.2479	8.6742	6.4179	6.7682	6.8704	7.1599	7.2527	7.9858	6.2946	7.0715	6.7814	7.2384	6.7879	5.9887	6.4009	6.2946	7.3038	7.2432	6.5925	6.0444	7.7912	6.4263	6.2668	6.4838	8.1649	6.858	7.8549	6.1997	8.0362	7.3707	8.8392	6.585	6.5546	7.2527	6.8265	6.5699	7.5507	6.5546	6.5622	6.5236	7.5507	6.2854	6.098	9.1421	6.4594	8.3287	6.6795	6.4429	6.1497	6.9189	7	7.2574	6.8265	6.8765	6.858	7.5546	7.1033	6.9009	6.8265	7.0821	6.2854	6.5469
5	7	51|52	YIPF5	Q969M3	JHU09215.B5C7R52	11.2606	5.9425	5.7814	5.7004	5.6724	5.8826	5.7415	5.7415	5.8948	5.7415	5.7279	6.0768	5.8948	5.9307	5.9425	6	6.1599	5.9658	5.9658	6.1799	5.9069	6.1699	5.7279	5.5546	5.7004	5.8826	5.4757	5.6439	5.8074	5.5392	5.7279	5.5699	5.5699	5.5078	6.8009	5.8329	5.6865	5.6724	6.3576	5.8455	8.3619	5.7944	5.8948	6.0553	5.7279	5.9069	5.7142	5.8202	5.4919	5.8455	6	5.7279	5.7004	7.611	5.4919	6.6073	5.8202	5.9425	5.9307	5.9887	5.7814	5.6865	5.6582	5.6147	5.8074	6.4429	6.1497	5.9542	5.9069	5.8704	5.7682	5.8455
5	8	51|52	BC030956.1	NA	JHU09023.B5C8R52	12.2572	5.9425	5.8826	5.8455	5.585	5.8826	5.9069	5.7814	5.7682	5.7142	5.6147	5.9887	5.8329	5.9542	6.0334	5.9069	6.1293	5.858	5.8074	5.9542	6.0224	5.9189	5.8704	5.7682	5.6582	5.8329	5.5236	5.7279	5.9307	5.6724	5.9189	5.5546	5.5078	5.6147	6.5314	5.8704	5.8202	5.6724	6.3219	5.7415	8.7364	5.7682	5.7142	6.4429	5.5999	5.8704	5.7682	5.6582	5.7004	5.7814	6.0112	5.6439	5.6147	7.3083	5.6439	6.5314	5.8826	6.0224	6.0444	6.0553	5.7004	5.7944	6.2668	5.7549	6	6.5622	6.0768	5.7549	5.9887	5.9307	5.7549	5.8074
5	9	51|52	SLC38A2	Q8NHT5	JHU09001.B5C9R52	9.5058	5.7682	5.9069	5.8074	5.8202	5.8826	5.7814	5.6582	5.9425	5.858	5.5699	5.8329	5.7279	5.9307	5.8704	5.9542	6.1699	5.7682	5.8074	6.0112	5.7944	6.098	5.6724	5.6439	5.6147	5.8329	5.4757	5.7549	5.9189	5.5999	5.8329	5.6724	5.4757	5.5999	6.5999	5.7814	5.7004	5.7944	6.2761	5.7682	8.4115	5.8329	5.7142	5.8455	5.5546	5.7004	5.7415	5.7004	5.7142	5.6865	5.9425	5.7279	5.6582	7.1137	5.7142	6.4346	5.7682	5.8329	6.0224	6.0334	5.7549	5.7142	6.2384	5.6865	5.9773	6.3923	6.0444	5.858	5.6724	5.9189	5.5078	5.6724
5	10	51|52	FAM83A	Q86UY5-2	JHU09147.B5C10R52	12.2718	5.9887	5.9069	6	5.9658	5.858	5.858	5.9069	6.0875	5.8074	5.8202	5.9887	5.9425	5.9542	6.0112	6.3129	6.3038	5.9069	5.9425	6.3219	6.1085	6.2095	5.9658	5.858	5.6724	5.858	5.5699	5.8455	6.1497	5.5236	5.9658	5.5699	5.4757	5.8074	7.6036	5.9425	6.0444	5.7944	7.0715	5.8455	8.4818	5.8826	5.9887	6.0875	5.8455	5.8826	5.9542	5.6582	5.7142	5.7549	5.9887	5.9425	5.6294	8.2456	5.8329	7.2432	6.0768	6	6.0112	6.1396	5.8202	5.7682	6.1898	5.9307	6.0875	6.7616	6.2192	6.1699	5.8074	5.9069	5.9307	5.9069
5	11	51|52	NDEL1	Q9GZM8	JHU09076.B5C11R52	13.8866	5.8704	6.0553	6.2384	6	6.2288	6.2854	5.6439	6.0661	5.8826	5.9425	6.1699	6.0112	6.0224	6.2288	6.4094	6.3487	6.0112	6.2668	6.3399	6.2761	6.5392	6.5078	5.8074	5.9542	5.9542	6.5078	5.9887	6.2574	5.8202	6.4838	5.7142	5.7814	5.7142	7.6294	6.098	6.4346	5.7142	7.4471	6.7748	9.0444	6.1293	5.9773	6.983	5.7549	6.0334	6.375	5.6865	5.7814	6.0768	6.7944	6.0112	5.9189	8.796	6.0875	7.4388	6.1898	6.6439	6.0768	6.1599	5.9307	6.1085	6.5314	6.2095	6.2854	7	6.7944	6.4676	6.0875	6.2854	5.7415	6.2192
5	12	51|52	EXT2	Q93063	JHU08857.B5C12R52	13.8608	5.858	6.1898	6.098	6	6.1085	6.1293	5.9425	6.0112	6.0444	5.8948	6.2946	6.1898	6.1898	6.4009	6.2384	7.9099	5.9542	5.8948	6.4838	6.1396	6.6221	6.2479	5.8948	6.0112	6.0768	5.8329	6.0875	6.3923	5.7814	6.1599	6.0661	5.7549	6.0112	7.1344	6.9773	5.9425	5.7415	7.1396	6.3309	7.9069	6.0224	6.2854	6.8704	5.6582	5.8826	5.7682	5.8948	5.7549	5.9887	6.4094	5.9069	6.1293	8.0553	5.8202	7.0444	6.1497	6.2574	6.1497	6.3219	6.3487	5.9189	6.2095	6.3399	6.2192	6.8455	6.2479	7.2046	6.1997	6.7074	6.1599	6.6147
5	13	51|52	IGHA1	NA	JHU09164.B5C13R52	13.3052	10.7686	10.0694	10.5328	10.5703	9.9535	10.368	10.1923	10.3918	10.4067	10.933	10.7632	10.7419	10.7649	10.5708	10.4702	10.0782	10.5755	10.6729	10.2986	10.3939	10.4522	10.4486	10.1344	9.6978	10.3701	10.5897	10.5882	10.5651	10.4331	10.3117	10.2107	10.4362	10.6861	10.5338	10.9039	10.7241	10.7078	10.664	10.3961	10.7611	10.6165	10.5435	10.4747	10.2119	10.2952	10.6537	10.8098	10.4163	10.7603	10.6307	10.6475	10.1267	11.0934	10.1306	10.6488	10.1984	10.6542	10.5474	10.4732	10.8784	10.4569	10.8017	10.5575	10.4215	10.7237	10.6216	10.4959	10.3934	9.9114	10.3826	9.9979
5	14	51|52	SLC12A7	Q9Y666-2	JHU09000.B5C14R52	13.3142	5.9307	6.1396	6.0553	6.0661	6.1898	6	5.6439	6.0768	6	5.7549	5.8704	6	5.9425	6.2384	6.2854	6.4512	5.9887	5.9307	6.6724	6.0334	6.3129	6.0334	5.6865	5.9189	6.0334	5.7004	6.983	6.3399	5.5236	6.0875	5.6294	5.5546	5.6582	7.6073	6.0334	5.9658	5.7142	7.5118	6.1293	8.4367	6	6.0444	6.2384	5.7682	5.9069	5.7944	5.7549	5.8074	5.8948	6.0444	5.8329	5.7682	8.5887	5.7814	7.4959	6.0768	6.0224	6.0334	6.2384	5.9425	5.7142	6.1997	5.9658	6.0553	6.8826	6.1396	6.2854	6.1085	8.0526	6.0444	6.4179
5	15	51|52	DHX58	Q96C10	JHU08878.B5C15R52	13.4948	6.0444	7.2288	7.2992	6.2095	6.2192	6.0661	5.7004	5.9425	6.0875	5.8704	6.0224	5.9069	6.4094	6.3487	6.5078	6.6795	5.9542	6.4179	6.6439	6.4009	6.5699	6.0553	5.7814	5.8074	5.9658	5.7814	5.7142	6.4998	5.7682	6.5236	5.7142	5.5546	5.7004	7.6865	8.3729	5.9425	6.2574	8.7912	6.4094	8.8948	6.1497	6.1497	6.3129	7.1137	5.8948	5.858	5.9425	5.8074	6.1293	6.0768	6.0444	7.0444	9.0279	5.7944	8.611	6.0553	6.1396	6.1497	6.375	6.2192	6.5392	6.8138	7.6257	6.2946	7.3038	6.1898	6.6073	6.1085	6.2946	5.9658	6.2854
5	16	51|52	KASH5	Q8N6L0	JHU09052.B5C16R52	14.3694	5.8948	6.7814	6.8642	6.4676	6.4263	6.6935	5.7549	6.2192	6.3399	6.3219	8.1215	6.4179	6.4919	6.6724	7.098	7.3531	7.3264	6.2095	7.2095	6.4757	6.9248	6.6935	6.0334	6.3399	6.3038	7.1033	6.6366	6.5236	5.9189	7.3531	6.0661	5.9773	6.0334	8.5236	6.4757	7.4998	6.0768	8.5216	7.1548	9.0251	6	6.7415	7.0875	6.7748	6.1997	7.2992	6.2574	6.3309	6.2854	6.9189	6.1997	6.0661	9.403	6.1799	8.4898	6.375	6.4346	6.2946	6.5999	6.7004	6.4919	7.0715	6.7415	6.5469	7.6221	6.8138	6.9366	6.6865	6.8138	6.4346	6.4512
5	17	51|52	ICAM2	P13598	JHU08962.B5C17R52	13.0777	5.9658	6.4838	6.0661	5.9542	6.1898	5.9542	5.858	6.1799	6.0444	5.858	5.9189	5.9307	5.8455	6.3663	6.5157	6.6795	5.9189	6.0444	7.0056	6.1799	6.5392	6.0334	5.8826	6.0661	5.9069	5.6724	5.8826	6.4179	5.8455	6.3576	5.7004	5.6865	5.8329	8.5098	6.0553	5.9658	5.7549	8.1396	6.6073	8.5353	6.0334	6.5078	7.4878	5.9189	5.9307	5.8329	5.9069	6.0112	5.8202	6.2574	5.9069	5.8074	8.5236	5.6724	7.9972	6.2288	5.9887	6.1293	6.1799	6.585	5.8202	6.6073	6.2761	6.2288	7.388	6.2288	6.9887	5.9425	6.6366	6.2288	7.3619
5	18	51|52	FBXO7	Q9Y3I1	JHU09148.B5C18R52	12.9708	5.8704	6.3219	6.0112	5.7944	6.1293	5.7682	5.5999	5.9887	6.0224	5.7549	5.9307	5.9069	6.0112	6.3309	6.5078	6.6221	6.0112	5.9887	6.8265	5.9658	6.2288	5.9773	5.858	5.7415	6.0112	5.7549	5.8202	6.1599	5.7682	6.2192	5.5546	5.585	5.8074	8.2877	6.0224	6.0444	5.7549	8.1573	6.4009	8.207	5.8455	6.1997	6.5314	5.8704	5.6865	5.6724	5.8329	5.9542	5.8074	6.3219	5.8704	5.858	9.1599	5.5699	8.5177	6.1997	6.0661	6.0768	6.2479	6.2095	5.6582	7.0056	6.1699	6.2095	7.4221	5.9658	6.8948	6.0875	6.4838	6.1085	6.3309
5	19	51|52	NIP7	Q9Y221	JHU09077.B5C19R52	14.6397	6.098	6.0661	6.1396	5.8074	6.0224	6.098	5.7682	6.098	5.9773	6.0661	6.2574	5.9069	6.2668	6.3487	6.2288	6.3923	5.9425	6.0661	6.3837	6.1396	6.2479	6.5622	5.8704	6.0224	6.0553	5.6582	5.858	6.1085	5.9887	6.2288	5.858	5.6294	5.8826	6.8265	6.5314	5.8948	5.9425	6.8517	5.9425	8.2992	5.9887	5.9773	6.2574	5.7004	5.8826	6.0224	5.9542	5.8704	5.8074	6.2384	5.9307	5.8329	8.9278	5.7944	7.0334	5.9425	6.0661	6.0444	6.2668	5.9307	5.7944	6.1898	6.0768	6.0224	6.6724	6.2095	6.1699	6.0224	5.9773	6.0768	6.098
5	20	51|52	AGBL5	Q8NDL9-2	JHU08927.B5C20R52	12.6051	5.9887	6.3663	6.2095	5.8455	5.9773	5.8704	5.7814	6.1396	6.0112	5.8329	6.0661	5.9773	6.0112	6.4179	6.3837	6.5392	5.9425	6.1189	6.9069	5.9773	6.3129	5.7549	5.9307	5.8704	5.9307	5.7142	5.6582	6.1497	5.6147	6.1396	5.585	5.5699	5.8826	7.8009	6	5.9425	5.8202	7.6689	6.0661	7.6935	5.8826	6.2095	6.4594	5.5699	5.5999	5.8329	5.9307	5.8329	5.8455	6.1189	5.9542	5.5999	9.0042	5.6865	8.0715	6.1997	5.8948	5.9542	6.2668	6.1085	5.5546	6.5699	6	6.0224	7.1699	6.0768	6.8642	6.0768	6.3399	5.9189	6.3219
5	21	51|52	RAB7B	NA	JHU09185.B5C21R52	9.8556	5.8202	5.9307	5.8704	5.6724	5.9773	5.7814	5.7004	5.7549	5.8455	5.7004	6.0444	5.8455	5.9425	5.7142	5.9307	5.9425	5.9887	5.8948	5.9887	5.8826	6.0334	5.6724	5.585	5.5546	5.8455	5.5236	5.7004	6.2288	5.4757	5.8826	5.5236	5.2668	5.6582	6.375	5.9773	5.7279	5.6439	6.3576	5.585	8.403	5.7004	5.6147	5.9069	5.6439	5.8455	5.7142	5.7142	5.6294	5.8826	5.9542	5.8074	5.6294	7.9278	5.6294	6.4919	5.7279	5.8202	5.8202	6.0661	5.8202	5.7004	5.8826	5.7279	5.9658	6.4998	6	5.8074	5.7549	5.8826	5.7682	5.9307
5	22	51|52	CYRIB	Q9NUQ9	JHU08956.B5C22R52	14.9506	5.9658	6.0444	6.0224	5.9189	6.1189	5.9189	5.8826	6.0112	5.858	5.858	6.1396	6.0553	6.2384	6.1997	6.3837	6.2761	5.9773	6.1085	6.2192	6.0768	6.4009	6.4919	5.9542	5.7682	6.3309	5.7549	5.8074	6.2479	5.7142	6.3837	5.7944	5.6724	5.7682	7.1033	6.1497	5.9773	5.7279	7.1137	5.858	8.6671	6.0768	6	6.7347	5.9425	6.0661	5.9887	6.0444	5.7549	5.9658	6.2946	6.1293	5.7415	8.733	6.0553	7.1344	6.0444	6.0444	6.0444	6.7415	6.1497	5.8948	6.2095	6.0444	6.0768	6.6582	6.2854	6	5.7944	6.0768	5.9307	6.2095
5	23	51|52	PCED1A	Q9H1Q7	JHU08858.B5C23R52	12.9779	6.0768	6.0875	6.1699	5.9307	6.0661	5.8202	5.5999	6.098	5.9189	5.6582	6.0553	6.0112	6.0768	6.1497	6.3663	6.5157	5.8948	5.9189	6.3923	6.0112	6.2384	5.8704	5.8074	5.6582	5.9658	5.6724	5.8948	6.3129	5.585	6.1699	5.6865	5.5699	5.8948	7.7879	6.1189	5.8826	5.5546	7.4798	6.3399	8.825	5.8455	6	6.2854	5.585	5.7814	5.9658	5.8202	5.858	5.9425	6.1085	5.9189	5.8074	8.7398	5.5999	7.9571	6.2288	6.1293	6.098	6.0224	5.7944	5.7944	6.6865	6.0444	6.0444	6.9189	6.1799	6.5774	6.1085	6.1189	6.098	6.2668
5	24	51|52	ZSCAN20	P17040-4	JHU09119.B5C24R52	14.6546	6.1293	6.1997	6	6.2574	6.4094	6.1396	5.858	6.1997	6.0875	6.0875	6.3923	6.2384	6.3038	6.4838	6.5236	6.6439	6.0661	6.2761	6.8009	6.5469	6.4998	6.3923	6.1396	6.0224	6.1699	7.2668	6.0334	6.4094	6.4757	6.6511	5.7279	5.9773	6.0112	7.683	6.2479	6.098	5.9307	7.6653	6.5925	8.2192	6.7142	6.2854	7.2761	5.8074	6.1599	6.2288	6.2384	5.9773	6.098	6.4179	6.4512	6.1799	9.5294	6.0553	8.3332	6.1396	6.3309	6.5469	6.4594	6.0875	6.8074	7.0279	6.7211	6.3487	7.5661	6.3837	6.585	6.1396	6.4009	6.0553	6.3487
5	25	51|52	SLC47A1	Q96FL8	JHU09051.B5C25R52	12.1282	6.0112	6.0553	5.9658	5.9542	6.0875	6.0224	5.6865	6.1396	6.0444	5.8826	6.0334	5.9307	6.0444	6.0875	6.3399	6.1293	5.9887	5.9658	6.3038	6.1799	6.2946	5.9542	5.9189	5.6439	5.9658	5.585	6.0768	6.2479	5.7682	6.1997	5.6439	5.6294	5.8329	7.5999	6.1497	5.8202	5.9307	7.1033	6.1497	8.4242	5.858	6.1396	6.2095	5.7004	5.9307	5.9773	5.8948	5.6294	5.7549	6.2761	5.8202	5.8329	8.716	5.7004	7.5812	6.1085	6.1085	6.0875	6.1997	6.1599	6.0112	6.3129	6.0444	5.9542	7.1849	6.2946	6.3038	5.9887	6.1497	5.8704	6.3487
5	26	51|52	PCED1A	Q9H1Q7	JHU08858.B5C26R52	13.4593	6.1997	5.8826	6.0553	5.8948	6.3219	6.5078	5.6724	6.2095	6.0334	6.1599	6.2288	6.0768	6.1085	6.858	6.7682	6.6511	6.0224	6.1997	6.2384	6.5078	6.4676	6.3309	5.7944	6.1293	6.0661	7.3264	5.9189	6.5622	5.8329	6.4512	5.8074	6.0768	5.8948	6.6795	6.2668	6.0334	5.8948	6.983	6.0875	8.5488	5.9425	6.1396	6.5699	5.8704	6.2384	6.2668	6.2384	5.8202	6.0444	6.2288	5.9542	6.0224	8.2715	5.8826	6.8074	6.4263	6.2854	6.2384	6.2854	6.1497	5.8455	6.0334	6.1898	6	6.7748	6.3837	6.5622	6.5314	6.5078	5.9425	6.0112
5	27	51|52	TRIP6	Q15654	JHU09012.B5C27R52	11.0681	6.0334	5.7944	5.7682	5.9425	5.7944	5.9773	5.4919	6	5.8329	5.8948	5.9307	5.8948	6	6.1085	6.098	6.1189	5.9307	6.0334	5.8704	6.098	6.098	5.7279	5.6147	5.4919	5.8202	5.5546	5.7004	6.098	5.6294	5.8202	5.6147	5.4429	5.8455	6.0334	5.7944	5.7814	5.6439	6.2288	5.7279	8.2738	5.9189	5.9425	5.9773	5.6294	5.8202	5.9307	5.8202	5.7142	5.8074	6.0553	5.8074	5.5078	7.8948	5.7142	6.3309	5.7279	5.9307	5.9887	6.0768	5.8704	5.7549	5.7415	5.6294	6.0334	6.7482	6.0553	5.7142	5.7279	5.9069	5.7549	6.0112
5	28	51|52	RAD23A	P54725	JHU09187.B5C28R52	14.5947	5.9542	5.9773	6.5999	6.0768	6.6366	6.9773	5.5699	6.1799	6.0661	6.3129	6.4094	6.1599	6.6724	6.3129	7.5925	6.8455	5.9887	6.2946	6.3487	6.3923	6.8329	7.0768	5.8826	6.5699	7.1948	6	6.0224	6.7549	5.8948	6.2761	5.9425	5.7004	5.8948	7.4676	6.8765	7.1849	6.8392	6.5236	7.2384	7.1649	8.3663	6.2288	6.9366	7.2336	6.2761	6.5078	6.2192	7.3129	5.7549	8.5078	5.9425	6.8642	8.8978	6.0224	6.6366	6.1293	6.2384	6.2574	7.098	7.1344	6.9009	6.1599	6.1699	6.1799	6.5469	6.6439	6.2095	6.0661	7.4136	6.4512	9.5216
5	29	51|52	HIF1AN	Q9NWT6	JHU08960.B5C29R52	15.1989	6.0444	6.9944	6.3923	6.2668	6.7814	6.5392	5.7279	6.5622	6.5078	7.5314	6.4429	6.3837	6.1799	7.0715	7.3174	7.1599	6.0875	6.5078	7.6439	6.4757	7.0715	6.7944	6.1799	6.8329	6.2574	6.4919	6.4346	6.5392	5.9658	8.058	6.1898	6.0224	6.0112	8.9114	8.9144	7.1699	6.2761	8.9901	7.1344	7.817	6.1599	6.9009	7.0715	5.9773	6.2479	6.2288	6.3309	6.7279	6.3309	7	6.0224	6.1396	10.1131	6.5469	9.0688	6.6724	6.4512	6.2288	6.9009	6.8642	6.5236	7.2761	6.6147	6.6294	7.8918	6.4009	7.4676	6.7616	7.1497	6.3576	7.0334
5	30	51|52	PPT1	P50897	JHU09181.B5C30R52	12.6022	5.9658	5.9658	6.0112	5.8329	5.9069	5.8826	5.7004	5.9773	5.8074	5.8704	5.9542	5.8826	5.8074	6.1396	6.2479	6.2384	5.8704	5.9307	6.4346	6.098	6.1997	5.8826	5.6865	5.6865	5.9658	5.7415	6.0334	6.1085	5.6147	5.8826	5.6147	5.5078	5.7944	7.6439	5.9542	5.7814	5.7682	7.2143	6	8.207	5.8455	5.9425	6.1293	5.7142	5.8948	5.8455	5.8202	5.5999	5.6582	6.0875	5.9542	5.7415	7.9571	5.7142	7.5584	6.0875	5.9773	6	6.098	5.9425	5.7682	6.1293	5.9542	5.9189	6.8642	6.1497	6.2288	5.8704	6.098	5.8329	6.1085
5	31	51|52	IER2	Q9BTL4	JHU09162.B5C31R52	8.7582	5.9773	5.5999	5.7279	5.7814	5.6439	5.7142	5.6865	5.8202	5.7549	5.7682	5.858	6	5.8948	6.0334	5.9887	5.9069	6.0444	5.9069	6.0768	5.9425	6.098	5.6439	5.6582	5.7279	5.7814	5.4594	5.6865	5.8826	5.6582	5.7004	5.6147	5.4429	5.7142	6.1599	6	5.7279	5.7682	6.0661	5.6294	8.4757	5.9069	5.8074	5.6865	5.7004	5.6294	5.858	5.6724	5.6147	5.7415	6.0768	5.858	5.6294	7.4676	5.6724	6.3487	5.8948	5.9189	6	5.858	5.6294	5.7415	5.8074	5.7549	5.7814	6.2479	6.098	5.8074	5.6582	5.8329	5.7549	5.8074
5	32	51|52	VAMP8	Q9BV40	JHU09018.B5C32R52	12.1729	6.098	6.1085	5.8704	5.8202	5.9658	5.9307	5.6439	5.7004	6.0112	5.8329	5.9887	5.9069	5.9542	6.0553	6.2288	6.1599	5.8948	5.9658	6.3663	5.7682	6.1085	5.9307	5.6582	5.7944	5.9189	5.5699	5.8948	6.2574	5.6865	6.098	5.7142	5.5546	5.6724	6.9944	5.9773	5.7004	5.6865	7.0821	5.8074	8.7764	5.9658	5.8826	5.9069	5.7004	5.9069	5.8074	5.7549	5.6865	5.9307	6.0553	5.9189	5.6294	8.1649	5.6294	7.0498	5.9307	6	6.0768	6.0768	5.9189	5.7814	6.1293	5.8329	5.8455	6.7142	6.0875	6.1085	5.8202	6.0553	5.7944	5.7549
5	1	53|54	SH2D3C	Q8N5H7-2	JHU09098.B5C1R54	12.3171	5.9189	6.0553	5.9542	6	6.0112	5.8074	5.6294	6	5.8948	5.858	5.9658	5.9887	5.9658	6.2288	6.2384	6.4838	6.0553	5.9658	6.4838	6.0553	6.3576	6.0112	5.9069	5.9658	5.9658	5.5999	5.8455	6.1699	5.6582	6	5.8074	5.5236	5.7004	7.817	5.9773	6.0224	5.858	7.5118	6.1599	8.0389	5.7944	5.9189	6.1293	5.9307	5.7682	5.9542	5.9773	5.6865	5.858	6.1599	5.8948	5.7549	8.6257	5.7814	7.5584	6.1396	5.8826	5.9887	6.2384	5.9425	5.7142	6.3309	6.1699	6.1085	7.2527	6.2479	6.3219	5.8455	6.0334	6	6.1699
5	2	53|54	PDE4DIP	A0A075B749	JHU08900.B5C2R54	13.0498	5.9542	5.9542	6.0875	6.0661	6.1997	6.6795	5.7142	6.2095	6.2095	6.2288	6.0334	6.1799	6.098	6.5774	6.5622	6.7142	6.1189	6.0224	6.1396	6.3038	6.3837	6.1699	6.1085	5.9773	6.0553	7.1997	5.7814	6.1085	5.858	6.4998	5.8826	5.8704	6.0768	6.9189	6.2761	6.098	6	6.9425	6.2946	8.8009	5.7944	6	6.5078	5.8948	6.1189	6.1599	6.098	6.0553	6.0553	6.3399	6.0444	5.7279	7.9039	5.8704	6.9944	6.3487	6.3129	6.0444	6.1997	6.0553	5.9658	6.0553	5.9542	6.0875	7.0821	6.2095	6.983	7.3443	6.4429	5.8329	5.9887
5	3	53|54	TFAP2C	Q92754	JHU08920.B5C3R54	13.4423	6.0444	6.3309	6	6.0444	6.2854	6.0224	5.7279	6.1293	6	5.7004	6.0553	5.9887	6.0224	6.1599	6.2946	6.6935	6.0875	6.0768	6.2384	6.3038	6.1497	6.1599	5.8329	5.8074	5.9658	5.6724	5.7814	6.2384	5.8202	5.9887	5.8202	5.5078	5.8948	7.5622	6.2668	6.3038	5.9773	7.4305	6.2192	8.4635	5.7142	6.1898	6.3038	5.7682	5.858	6.0444	5.9189	5.8074	5.9425	7.2808	5.7682	5.9307	9.0251	5.7415	7.6221	6.2854	6.0661	5.8455	6.2384	6.2192	5.7415	6.4838	5.9773	6.0875	7.2192	6.3129	6.4346	6.1997	6.1997	6.0661	6.3837
5	4	53|54	PROS1	P07225	JHU09088.B5C4R54	10.4184	5.8826	5.7142	5.7814	5.6865	5.7415	5.9069	5.7279	6.0224	5.8826	5.7944	5.9425	5.8455	5.9658	5.8948	5.9773	6.1599	5.8455	5.8074	6.1293	5.8455	5.9542	5.8329	5.6439	5.5699	5.6439	5.6294	5.6724	6.1085	5.7142	5.6865	5.5078	5.4594	5.8455	6.3923	5.7279	5.7549	5.7814	6.3038	5.7944	8.543	5.8074	5.7549	5.9542	5.4429	5.6147	5.8329	5.6582	5.6294	5.5699	5.8704	5.8074	5.4757	7.6475	5.585	6.8202	5.9189	5.7549	5.9069	5.9069	5.8704	5.585	5.7549	5.8329	5.858	6.5157	6.0444	5.8202	5.7142	5.6439	5.8826	5.7682
5	5	53|54	BACE1	Q8IYC8	JHU08836.B5C5R54	12.544	5.858	6.0444	6.0661	5.8329	6.0444	5.8704	5.7004	5.9542	5.9069	5.8074	6.1599	5.7549	6.0112	6.0553	6.1599	6.1497	5.9658	6.0334	6.1497	5.9887	6.1898	6.0444	5.585	5.4429	5.8948	5.8202	5.7814	6.0444	5.7814	6.1497	5.6865	5.5236	5.8826	6.9307	5.8074	5.8202	5.8202	6.8265	5.8948	8.4409	6	5.9307	6.0553	5.7279	5.5999	5.8704	5.9542	5.7279	5.7004	6.1699	5.9887	5.7004	8.1573	5.7004	7.2761	6.0875	5.8704	6	6.0224	5.9425	5.7142	6.098	5.8948	5.8455	7.0821	6.0112	6.0768	6.1189	5.8704	5.7682	6.2668
5	6	53|54	SH2D3C	Q8N5H7-2	JHU09098.B5C6R54	13.5476	6.0875	6.1599	6.1898	5.9189	6.0224	5.9425	5.7142	6.0553	6.0444	6.0224	6.0875	5.9069	6.0875	6.2288	6.1898	6.6865	6.0334	6.0553	6.375	6.0875	6.1898	6.0875	5.858	5.6865	5.9069	5.5546	5.7415	6.3219	5.8455	6.0444	5.5999	5.4263	5.8948	7.7616	5.9542	5.8329	5.7682	7.7715	6.1799	8.3729	5.9887	5.9425	6.0768	5.6724	5.6724	5.8704	5.9542	5.9069	5.7415	6.2574	5.8826	5.6865	8.7194	5.7415	7.6865	6.1497	6.0112	6.098	6.1599	6.0334	5.8202	6.4512	6.0768	6.1699	7.0661	6.1699	6.3309	5.9069	6.1699	6	6.2668
5	7	53|54	LENG1	Q96BZ8	JHU09168.B5C7R54	13.3677	5.9773	5.9887	5.9542	5.7944	5.9189	5.9425	5.8329	5.9658	6.0224	5.8202	6.4009	6.0112	6	6.1497	6.0444	6.2479	5.9773	5.9069	6.1497	6.0661	6.1898	5.9773	5.8202	5.7279	5.8948	5.7682	5.6294	6	5.6147	6.0112	5.6865	5.4919	5.8948	7.0821	5.9658	5.7814	5.8948	7.1137	5.9069	8.0526	5.9773	6.0334	6.1189	5.6724	5.8826	6.0444	5.9189	6.0224	5.858	6.2946	5.8455	5.8202	8.1241	5.8202	6.96	5.9658	6.9773	6.098	6.0334	6.0334	6.4594	6.0444	6.0334	6.1085	6.5622	6.3576	5.9425	5.7682	5.9658	5.9069	6.0553
5	8	53|54	TMEM11	P17152	JHU09010.B5C8R54	14.0415	6.0224	6.3219	6.2946	5.9189	6.2095	6	5.7279	6.1189	6.0553	5.9542	6.1189	6.2192	6.098	6.3399	6.585	7.0168	6.0224	6.2095	7.0607	6.1699	6.7748	6.4919	5.7944	5.9425	6.0661	5.7682	5.858	6.3129	5.8074	6.3309	5.8329	5.6147	5.858	8.7482	6.1699	6.1497	5.8826	8.2574	6.4429	8.8281	5.8826	6.3038	6.4838	5.8074	5.8329	5.9069	6.1396	6.1497	5.9189	6.3576	5.8948	5.8202	9.1497	5.9542	8.3242	6.375	5.9425	6.1189	6.1189	6.1799	6.2095	6.9944	6.2479	6.1497	7.7039	6.2384	6.9129	6.1699	6.3923	6.1799	6.4009
5	9	53|54	SPTLC2	O15270	JHU09005.B5C9R54	11.463	6.0224	5.9189	5.9069	5.9773	5.8202	6	5.3923	6.0661	5.8202	5.8455	5.9658	6.0224	5.9425	6.0768	6.1085	6.0875	6	5.8704	6.1085	6.0224	6.2192	5.9425	5.7004	5.8329	5.9425	5.5078	5.7682	6.2192	5.8202	6.1396	5.6582	5.585	5.5699	6.7682	5.9069	5.6147	5.7682	6.7004	5.9189	8.7515	5.8202	5.8074	6.0334	5.6294	5.7944	5.8329	5.858	5.6439	5.8948	5.9542	5.858	5.6294	8.098	5.6724	6.9542	5.8948	5.8455	5.9887	6	5.9307	5.8704	5.9189	5.9307	5.9887	6.9189	6.0768	5.9425	5.8074	6.0112	5.8074	5.8826
5	10	53|54	CXCL2	P19875	JHU09139.B5C10R54	13.6733	6.0224	6.2574	6.1293	5.8948	6.1699	5.8704	5.5236	5.9658	5.9887	6.0875	6.0224	6.3399	5.9542	6.3576	6.3663	6.9425	6.1293	6.0334	6.8265	6.1293	6.3038	6.1997	5.8202	6	5.858	5.6724	5.8074	6.2761	5.7279	6.0112	5.8074	5.5999	5.7142	8.5216	6	5.9069	5.7814	8.0028	6.4346	8.3151	6.0112	6.3663	6.5469	5.8948	5.7814	5.8455	5.7814	5.9189	5.8704	6.0334	5.9658	5.8329	8.7582	5.8455	8.0389	6.4429	6.0224	6.0875	6.1997	6.4179	5.9773	6.7616	5.9542	6.0112	7.388	6.3219	6.7549	6.1293	6.4429	5.9189	6.4919
5	11	53|54	PTPRA	P18433-6	JHU09090.B5C11R54	9.3387	5.8826	5.9069	5.7682	5.7944	5.858	5.7944	5.6147	5.9069	5.6865	5.7004	5.8455	5.8455	5.9069	5.9307	6.098	5.8704	5.8948	5.7814	5.9658	5.9069	6.2192	5.7279	5.5392	5.6294	5.8704	5.4594	5.7415	6.2095	5.5078	5.7814	5.5078	5.3399	5.6865	6.2946	5.8074	5.5392	5.6724	6.2946	5.7279	8.6653	5.9189	5.7415	5.9425	5.585	5.7415	5.8455	5.8704	5.7142	5.7279	5.8329	5.858	5.4594	7.8948	5.6865	6.6147	5.9069	5.9542	5.9425	6.0444	5.6724	5.6865	5.8826	5.7549	5.8455	6.5469	6.098	5.7549	5.6294	5.7004	5.6865	5.8455
5	13	53|54	SLC25A39	Q9BZJ4-2	JHU09197.B5C13R54	9.3912	5.8202	5.6865	5.8826	5.8455	5.7944	5.8329	5.7004	5.8202	5.8202	5.858	5.8455	5.7682	5.8826	5.7814	5.8826	6	5.6582	5.8329	5.9542	5.8074	6.1599	5.8074	5.6439	5.6439	5.8202	5.5236	5.6439	5.8948	5.7004	5.7415	5.3923	5.375	5.6865	5.8074	5.8826	5.8074	5.6582	6.1997	5.7814	8.3663	5.9658	5.6865	6.0553	5.7142	5.7004	5.5999	5.7549	5.4429	5.9069	5.8948	5.7944	5.5392	7.5275	5.7004	6.0444	5.7944	6	6.0444	6.0768	5.7415	5.585	5.4919	5.7682	5.9887	6.5314	5.9425	5.6865	5.6865	5.8329	5.6724	5.7814
5	14	53|54	KLHL12	Q53G59	JHU08965.B5C14R54	11.8182	5.9189	5.7682	5.9189	5.7549	5.9069	5.8826	5.8074	5.9425	5.8329	5.6724	5.8826	5.7682	5.9425	5.8826	6.0444	6.1293	5.858	5.9658	6.098	5.8455	6.1396	5.7814	5.7814	5.6582	5.8455	5.4263	5.6865	5.9773	5.6294	5.858	5.585	5.375	5.7415	6.4757	5.9658	6.0875	5.6294	6.3038	5.8074	8.8122	5.7944	5.8948	6.0768	5.7279	5.6294	5.8455	5.7415	5.7004	5.8074	5.9887	5.7279	5.7944	8.1111	5.6582	6.3219	5.8826	5.9189	6.0768	6.098	5.9307	5.8455	5.8202	5.7279	6.0553	6.3399	6.2095	5.9069	5.7682	6.0224	5.7004	5.6724
5	15	53|54	CPE	P16870	JHU08849.B5C15R54	13.5609	6.0112	6.1293	6.0444	5.9425	5.9658	5.7944	5.585	6.0224	5.9069	5.8074	5.9189	5.8704	5.9658	6.0553	6.3487	6.3309	6	5.9307	6.4009	5.8329	6.3576	6	5.9189	5.7142	5.9887	5.6294	5.7682	6.0875	5.8074	6.1497	5.5999	5.5699	5.6439	7.5887	5.9425	5.858	5.6724	7.388	6.3309	8.7432	5.858	6.0112	6.1189	5.8074	5.8329	6.0112	6.0444	5.858	5.858	6.1898	5.9542	5.8329	8.7465	5.7944	7.3174	6	6.0875	6.1997	5.9658	6.2288	5.8329	6.4838	5.9887	6.1293	7.1189	6.2946	6.3487	5.8704	6.0334	6.0768	6.1497
5	16	53|54	COPB2	P35606	JHU09039.B5C16R54	13.2499	5.8455	5.9189	5.9658	5.7415	6.0224	5.9887	5.7415	6.0224	5.9307	5.8826	6.0661	5.9542	6.098	5.8704	6.1599	6.3837	5.9069	5.9773	6.1085	5.9887	6.1699	6	5.7279	5.6147	5.7814	5.8202	5.7944	6.2946	5.7682	6.0444	5.9069	5.4429	5.8455	7.0224	6.0224	5.7682	5.7004	7.1599	5.9189	8.5216	5.9425	6	6.1997	5.7814	5.7549	5.8455	5.9773	5.7004	5.9189	6	5.9773	5.7279	8.2668	5.8202	7.1241	5.9658	6	6.1085	5.9773	6.0444	5.6582	6.1189	5.8826	6.0444	6.7482	6.1997	6.1599	5.9542	5.7142	5.8704	6.1599
5	17	53|54	STARD3	Q14849	JHU09007.B5C17R54	12.3354	5.8948	6.5622	6.0768	5.7682	6.0553	5.7549	5.7279	6.1293	5.9189	5.8329	5.8826	6.1293	5.8329	6.1898	6.4179	6.6221	6	6.1293	6.9773	5.9069	6.5392	6.0334	5.7549	5.8329	5.8704	5.6865	5.7279	6.3309	5.6147	6.0334	5.5078	5.6439	5.7682	7.9744	5.9773	5.9069	5.6865	7.8978	6.4009	8.5641	5.9069	6.2095	6.4429	5.6724	5.8704	5.8826	5.7814	5.7944	5.7682	6.1396	5.9658	5.7814	8.7599	5.6147	7.9658	6.1699	5.9887	6.0112	6.1997	6.0444	5.8948	6.6511	6.0661	5.858	7.2288	6.1599	6.5699	6.0334	6.2668	5.9189	5.9773
5	18	53|54	POFUT1	Q9H488-2	JHU09178.B5C18R54	12.2442	5.8704	5.8704	5.9069	5.7944	5.8704	5.7682	5.7549	5.8826	5.8704	5.7944	5.9189	6	5.8948	5.9542	6.0334	6.4263	5.8826	6.1699	6.3038	5.8202	6.098	5.7814	5.7142	5.7549	5.9069	5.6724	5.8202	6.2384	5.585	5.8202	5.4919	5.5392	5.7279	7.4136	6	5.9307	5.8074	7.5314	5.9542	8.5868	5.8704	5.8704	6.1396	5.585	5.6294	5.7549	5.7814	5.6147	5.7415	6.0553	5.7682	5.6865	8.1059	5.6147	7.3219	5.9307	5.9887	5.9307	6.098	5.8202	5.6724	5.9887	5.9425	5.9658	6.8392	6.1497	6.2479	5.7415	5.8455	5.7279	5.8202
5	19	53|54	GBA2	Q9HCG7	JHU09057.B5C19R54	12.5824	6	5.9069	5.9773	5.7142	5.8826	5.8704	5.6582	6.098	5.8455	5.7944	6.0768	6.0875	5.8948	6.1189	6.1085	6.2668	5.7682	6.0334	6.2095	5.8948	6.2574	6.098	5.9658	5.8202	5.8329	5.4429	5.8329	6.1085	5.6294	6.2479	5.5999	5.5236	5.9542	7.3264	6.0553	5.9773	5.8948	7.3443	6.0444	8.6528	5.8826	5.8074	6.2095	5.4429	5.7814	5.8455	5.8202	5.7549	5.7549	6.1293	5.8074	5.7279	8.403	5.6439	7.3443	5.8826	6	5.9773	6.2192	5.9542	5.7682	6.1293	6.0112	5.9773	7.0715	6.0224	6.1293	5.8202	6.0553	5.8826	6.0112
5	20	53|54	TCERG1L	Q5VWI1	JHU08917.B5C20R54	10.9697	6.0334	5.9658	5.9773	5.9307	5.8826	5.6582	5.7682	5.9307	5.7142	5.7142	5.8948	5.6865	5.9425	5.9189	6.0768	6.2192	5.8455	5.7944	6.098	5.9425	6.2946	5.7279	5.7279	5.6294	5.8329	5.3923	5.7944	6.0768	5.5546	5.8826	5.6294	5.4594	5.8704	6.8009	6.1085	5.8202	5.6865	7.0607	6.098	8.7056	5.9307	5.8074	6	5.6147	5.6147	5.8202	5.5699	5.7004	5.7004	6.0875	5.8329	5.6147	8.4094	5.6582	7.3663	5.8074	5.8455	5.9425	6.098	5.9887	5.7814	6.1497	5.8202	6.0553	7.0498	6.1599	6.098	5.7814	6.0334	5.7944	5.9069
5	21	53|54	GGA2	Q9UJY4	JHU09155.B5C21R54	15.3485	6.2668	6.6221	6.7415	6.2946	6.4838	6.3576	6.1189	6.4346	6.5236	6.4919	6.8392	6.2946	6.9425	6.5469	6.6865	6.9069	6.2761	6.6865	6.7142	6.7074	7.7448	6.9542	6.2192	6.5546	6.5236	6.7211	6.3399	6.4429	6.0553	7.0224	6.2288	7.5736	6.1497	7.7482	6.9248	6.9129	6.3309	7.9887	7.6795	9.4041	6.4838	6.6073	6.9189	6.9248	6.4009	6.8826	6.7682	7.3309	6.6221	7.0928	6.4429	6.4594	9.2946	7.5999	7.8202	6.4594	6.4919	6.2574	6.9248	6.9248	7.9972	6.9715	6.5314	6.3219	7.0112	6.7814	6.9069	7.1293	6.7004	6.6935	6.6294
5	22	53|54	OTX1	P32242	JHU08982.B5C22R54	12.0785	6.1497	6	5.8704	5.8455	6.0112	5.9307	5.6439	5.9773	5.9307	5.8455	5.9307	5.858	5.9773	6.1085	6.2095	5.9658	5.8074	5.8948	6.1396	6.1189	6.3309	5.858	5.7814	5.8329	5.6582	5.6724	5.7682	5.9773	5.7682	5.9887	5.6294	5.4429	5.6582	6.7279	6.0334	5.9773	5.5392	6.7004	5.8704	8.9248	5.9425	5.7944	6.1189	5.6294	5.6865	5.7549	5.858	5.7415	5.6439	6.2668	5.7944	5.5699	8.9687	5.6147	6.8948	5.8948	5.9189	6.0553	6.0661	5.7549	5.8948	6.1189	5.8704	6.0444	6.6795	6.1898	5.8704	5.7004	5.9307	5.6865	5.8948
5	23	53|54	ADRB3	P13945	JHU08832.B5C23R54	12.101	5.9887	6.1189	6.0112	6	6.1085	6.1396	5.7279	6.0444	5.9887	5.9542	5.9189	6.1189	6.1085	6.1396	6.0553	6.2192	6.0224	5.9307	6.4919	6.1997	6.2761	5.9542	5.9887	5.7549	5.8826	5.6865	5.9542	6.5314	5.8329	6.1293	5.9658	5.6724	5.9069	7.1189	6.2192	5.9542	5.7415	7.0715	5.9773	9.0821	6.0112	6.2384	6.3487	5.8329	5.9542	6.0334	6.0553	5.7415	5.7279	6.2668	6.0334	5.8704	8.2432	5.7279	7.4009	6.0444	6.0334	6.1293	6.0768	5.9773	5.8826	6.4009	6.0553	6.0224	7.0821	6.2288	6.375	5.9658	6.0444	6.0768	6.098
5	24	53|54	HSF1	Q00613	JHU09063.B5C24R54	13.6613	5.9773	5.9887	6.098	5.7549	5.9307	6.1293	5.7415	6.0661	6.0661	5.8826	6.1085	6.0112	5.9425	6.098	6.1799	6.3309	6.1293	5.9189	6.1396	6.0661	6.0444	6.1085	5.8074	5.8329	5.9658	5.8329	5.8202	6.098	5.7549	6.0768	5.5699	5.6582	5.858	7.0715	6.0112	5.9773	5.8826	6.9542	7.2095	7.5078	6.0224	7.0112	6.2095	5.8329	5.9658	5.9307	6.4346	6.0112	5.7279	6.858	6.0224	5.7944	9.3095	5.7682	7.2192	5.9069	6.1699	6.1293	6.4094	6.2095	5.7682	6.0661	5.9773	5.8074	6.7682	6.3038	6.2668	5.9658	5.9069	9.3826	6.0112
5	25	53|54	RNF126	Q9BV68	JHU09093.B5C25R54	12.8292	5.9773	6.0444	6.1189	5.9542	5.7279	5.8329	5.5999	5.9887	5.8704	5.7682	5.8826	6.0553	5.8704	6.4676	6.8948	6.1898	5.7004	5.9773	6.4676	6.0875	6.2192	6.0553	5.8329	5.6865	5.9425	5.6724	5.7814	6.3399	5.7279	5.9425	5.7004	5.5699	5.8455	7.5275	5.9307	5.9307	5.8329	7.5584	6.1396	8.2668	5.9658	6.0224	6.1699	5.7549	5.8329	5.7004	5.8948	5.8329	5.585	6.3487	5.9069	5.7142	8.5661	5.8074	7.4009	5.9542	5.9658	6.0661	6.0875	5.8704	6.2095	6.4676	6.1497	6.0112	6.6865	6.1085	6.4998	7.4594	6.1898	5.9542	6.0661
5	26	53|54	GNAS	O95467	JHU08862.B5C26R54	13.393	5.8074	5.7415	5.9887	5.8329	5.8826	5.9542	5.7279	5.9773	5.9189	5.9425	5.9542	5.9307	6.0768	6.1997	6.1997	6.1293	5.9069	5.9658	6.1293	6.1497	6.2192	6.0553	5.8074	5.5236	5.8704	5.4757	5.8074	6.2192	5.585	6.2479	5.6865	5.5999	5.8074	6.6221	5.9069	6.0224	5.9425	6.5392	5.9069	8.8041	5.8704	5.9069	6.1396	5.9425	5.7944	5.9069	5.7415	5.9069	5.9189	6.0112	5.8202	5.585	8.3859	6.0334	6.9129	5.9425	5.9773	6.0553	6.0444	6.0334	5.8704	5.8202	5.9658	6.1396	6.5999	6.0112	6.1085	5.8455	5.9425	5.8455	5.9425
5	27	53|54	TGFA	P01135-2	JHU09008.B5C27R54	12.7985	5.9307	6.1085	5.9773	5.9069	5.9773	6.0875	5.7004	6.1293	5.9425	5.9658	6.0768	5.9069	6.0444	6.098	6.1898	6	5.8074	6.0224	6.1189	6.0661	6.2946	5.9542	5.7415	5.8455	6.0334	5.6582	5.8826	6.0224	5.7415	6.0768	5.6865	5.6147	5.7549	6.8009	5.9773	6.0112	5.7814	6.9069	6.0334	8.5774	5.9425	5.9307	6.2192	5.6724	5.8455	5.8948	5.9887	5.7814	5.8948	5.9887	5.8948	5.7549	8.1007	5.7279	7.0498	5.9069	6.0661	6.1799	6.2479	6.0112	5.9307	5.9887	5.9069	6.0553	7.0056	6.0768	5.7944	5.9887	6.0768	5.9307	6.0444
5	28	53|54	TEAD4	D3DUQ6	JHU09202.B5C28R54	10.7748	5.8948	5.7814	5.9425	5.6865	5.7944	5.8074	5.6724	5.8329	5.9658	5.8704	5.8826	5.9887	6.0224	6.1599	6.2384	6.1189	5.7944	6.0768	5.9425	5.9542	6.1997	5.8455	5.7682	5.6439	5.7142	5.5546	5.7279	6.3487	5.6294	6.1293	5.5392	5.5392	5.6724	6.8455	6	5.9425	5.9189	6.4179	5.8826	8.5812	5.7944	5.7944	5.9773	5.6294	5.585	5.9425	5.6439	5.585	5.6439	6.0334	5.7682	5.7682	7.5736	5.4594	6.5999	5.8202	6.0444	6.2384	6.0553	5.9307	5.7415	5.8455	5.9189	5.9307	6.3837	6.0661	5.6865	5.7682	5.7142	5.6865	5.858
5	29	53|54	QRSL1	Q9H0R6	JHU08993.B5C29R54	12.7852	6.0334	6.2479	6.0553	5.858	5.9069	5.9542	5.7004	6.0112	5.9307	5.9773	6.0661	5.9189	5.9658	6.2761	6.2384	6.3837	6.1085	6.0875	6.5622	6.1293	6.3837	6.0334	5.7142	5.6294	5.9425	5.7004	5.8074	6.4263	5.4263	6.0768	5.9069	5.5999	5.8202	7.6935	6.0112	5.9542	5.8704	7.7381	6.3129	8.4242	5.9773	6.3487	6.3837	5.6582	5.6724	5.9773	5.8826	5.7814	5.8704	5.9887	5.9425	5.858	8.7108	5.7004	7.7515	6.1085	6.0768	6.1599	6.2574	6.1997	5.9069	6.3309	5.8826	6.0553	6.9189	6.098	6.1699	5.8948	6.1189	5.7549	6.1799
5	30	53|54	EPB41L1	Q9H4G0-2	JHU08576.B5C30R54	13.4308	6.1497	6.1699	6.7004	5.9425	6.1293	5.7814	5.7142	6.2668	5.8948	5.8948	5.9658	6.0334	6.0768	6.2668	6.7748	6.6724	5.9887	6.2384	6.5999	6.0553	6.2854	6.1396	5.7004	6.0661	5.9189	5.7142	5.858	6.0768	5.5078	6.0334	5.9307	5.5699	5.7549	7.9858	6.4094	6.0112	5.9773	7.8074	6.2854	8.8138	5.9542	5.9307	6.3219	5.8948	5.9658	5.9542	5.8329	5.8329	6	6.0875	5.8704	5.9773	9.0875	5.7944	7.7944	6.2192	6.0553	6.2192	6.2095	6.0444	6.0224	6.5622	6.0224	6.0875	7.2046	6.2479	6.3923	6.098	6.2095	6.0224	6
5	31	53|54	LCK	P06239-3	JHU09167.B5C31R54	14.0861	6.2288	6.4346	6.7142	6.5314	6.7211	6.8265	5.8826	6.4009	6.2192	6.1189	6.3576	6.3487	6.8074	6.5314	6.9887	6.9366	6.1497	6.2854	6.9069	6.3219	7.1749	6.9425	5.858	6.0112	6.1699	5.8455	6.1396	6.9307	5.7814	7.2527	6.2288	5.9307	6.7004	8.1674	6.858	6.7482	6.3576	8.0875	7.0279	10.2685	6.3837	6.3837	6.7879	6.7347	5.9773	6.3399	6.2668	6.1396	6.1497	6.585	6.0444	6.0224	9.3707	6.0112	7.8009	6.3663	6.2192	6.2668	7.4553	6.4757	6.3129	6.6073	6.3038	6.6073	7.5507	6.5699	6.6724	6.5392	6.5078	6.2192	6.4676
5	32	53|54	SRD5A1	P18405	JHU09006.B5C32R54	11.3834	5.9887	5.8826	5.9189	5.8074	5.9542	5.9658	5.7004	5.9542	5.8704	5.6724	6.098	5.8202	5.9658	6.1997	6.1599	6.0553	5.9773	5.8948	6.0768	5.9773	6.0768	5.8704	5.6147	5.7944	5.9189	5.6294	5.8202	6.2288	5.6724	5.8704	5.6439	5.4757	5.7682	6.8765	5.9189	5.7814	5.8329	6.7347	6.0875	8.8517	5.6724	5.8704	6.0553	5.5999	5.7415	5.8704	5.8074	5.7004	5.7279	5.9425	5.9189	5.9069	8.0795	5.7142	6.8265	5.9307	5.9307	5.8202	5.9887	5.7415	5.8826	6.0224	5.8948	5.858	6.6795	6.2192	6.0112	5.7682	6.0444	5.7415	5.8826
5	1	55|56	CSNK2A2	P19784	JHU09430.B5C1R56	10.3608	5.7415	5.858	5.7944	5.7814	5.9189	5.9773	5.6724	6.2095	5.9658	5.6582	5.9307	5.858	6.0444	6	6.2668	6.3129	6	5.9425	6.2288	5.9189	6.2668	6.3309	5.7814	5.5546	5.8329	5.6865	5.8948	5.9887	5.7682	6.0553	5.5546	5.6147	5.7004	6.375	6.0661	5.9069	5.4919	6.2574	5.7944	8.2784	5.6865	5.8704	6.0661	5.585	5.8202	5.9658	5.8826	5.7415	5.9189	6.1189	5.8074	5.585	8.0112	5.8455	6.5236	5.8826	5.858	5.9189	5.9189	5.6724	5.6724	5.7944	5.858	5.8826	6.6439	6.0661	5.7004	5.7142	5.8704	5.8074	5.9773
5	2	55|56	KLHL36	Q8N4N3-2	JHU09231.B5C2R56	13.2095	5.7944	5.9887	5.9307	5.8329	5.8329	5.9887	5.7682	5.9425	5.9189	5.7004	6.0224	5.9887	6.0875	6.0112	6.098	6.375	6.0112	6	6.1293	6.0875	6.2095	5.8948	5.8074	5.7004	5.9189	5.7944	5.9658	6.0661	5.8202	6.0553	5.5236	5.585	5.8455	7.2384	6.0875	5.9189	5.8074	6.9189	6.1085	8.568	5.9773	5.6439	6.1396	5.6147	5.7279	5.9307	5.8704	5.7549	5.9189	6.0112	5.9189	5.5999	8.3129	5.6724	7.2288	6.1396	6.0661	5.9189	6.0444	5.8202	5.8202	6.1396	5.9069	5.8948	6.8138	6.2946	6.0224	5.7944	5.9773	5.8455	6.1396
5	3	55|56	SERF2	NA	JHU09296.B5C3R56	11.3337	5.8455	5.9189	5.8826	5.7004	5.8948	5.8826	5.6724	6.0224	5.6439	5.7142	5.8202	5.9307	6.0112	5.9887	6.0444	6.2479	6.098	5.6439	6	6.0334	6.1293	5.9069	5.6724	5.6582	5.8074	5.7814	5.8074	5.8329	5.7682	5.8455	5.5392	5.4594	5.8704	6.3129	6.1997	5.9307	5.6865	6.2192	5.8455	8.5868	5.6724	5.6439	5.9069	5.6439	5.6147	5.7549	5.8826	5.5999	5.8948	5.9658	5.858	5.6147	7.4717	5.7142	6.3837	6.0334	5.858	5.9069	5.9307	5.7415	5.7279	5.8704	5.7415	5.858	6.5469	6.0661	5.8329	5.5546	5.8202	5.7549	5.9307
5	4	55|56	USE1	Q9NZ43-2	JHU09456.B5C4R56	12.9885	5.7682	6	6.2384	5.6724	5.9189	5.9658	5.8826	6.1189	5.8455	5.7814	6.1497	5.8826	6.0768	6.1599	6.1599	6.2854	6.0444	5.8704	6.1699	6.2384	6.1293	5.9887	5.7814	5.5078	5.858	5.7415	5.8826	6.2479	5.7142	5.9542	5.7279	5.5546	5.9307	7.5774	5.9658	5.6439	5.6724	7.0334	6.1599	8.2877	5.8704	5.9189	6.0661	5.8202	5.7004	5.8074	5.9069	5.9069	5.6865	6.0444	5.858	5.8826	8.3242	5.6582	7.6147	6.0768	5.9658	5.9307	5.8074	6.0661	5.7944	6.3038	5.9887	6.0224	6.9307	6.0661	6.3923	5.7549	5.9542	6.0444	6.1898
5	5	55|56	AIFM3	Q96NN9-3	JHU09220.B5C5R56	13.319	5.9425	6.2574	6.3038	6.1997	6.1898	6.1396	5.8704	6.3129	6.1699	6.0661	6	6.1997	6.1898	6.1085	6.2761	6.4757	6.0661	5.9542	6.3219	6.2288	6.3219	6.2574	5.9069	5.9542	5.9887	5.9307	6.1699	6.4346	5.8074	6.0875	5.8074	5.7004	6.0224	7.4717	6.2946	6.1497	5.9773	7.3794	6.2288	8.6275	6.0768	5.9069	6.2574	6.1293	5.9542	6.1497	6.0875	5.9425	5.8329	6.2574	6.0112	5.9658	8.543	5.8074	7.7582	6.2574	6.0661	6.0553	6.2668	6.1497	5.8948	6.3837	6.1396	6.1599	7.2143	6.4594	6.375	6	6.2854	6.2192	6.1997
5	6	55|56	ZNF839	H0YKI3	JHU09415.B5C6R56	14.4653	6	7.1033	5.9307	5.7549	6.0768	5.9307	5.7549	6.0334	6	5.9887	6.098	6.0224	6.0444	6.0444	6.3309	6.983	6.1497	5.9658	6.2479	6.1497	6.2946	6.4512	5.7814	5.7279	6.0553	6.983	5.8948	6.0661	5.7004	6.0661	5.7279	5.585	5.7549	6.8455	6.098	5.9542	5.8455	6.7415	5.9307	8.3902	5.9425	5.8455	6.1699	5.9189	5.8948	6.098	5.9425	5.858	5.7814	6.3837	5.9887	5.9307	7.9069	5.6439	6.96	6.0553	6.2192	5.9887	6.0444	5.8948	6.0553	6.3219	5.9887	5.9189	6.8329	6.1699	6.3487	5.9542	5.9887	5.6724	6.0768
5	7	55|56	ZNF483	Q6P088	JHU09599.B5C7R56	14.0503	5.9189	6.1997	5.9887	5.8948	6.0112	6.1699	5.7142	5.8948	5.9189	5.8704	6.0224	6.0334	6.1189	6.098	6.0334	6.3309	6.0661	5.7549	6.1085	6.1293	6.4838	6.6221	5.585	5.6439	5.9425	5.5546	5.7682	6.3129	5.8329	6.1599	5.6724	5.8948	5.8329	6.8202	6.0661	6.0334	5.8202	6.858	6.0553	9.1997	5.8329	6.098	6.2095	5.8455	5.8948	6.0224	5.9542	5.7279	5.8455	6.3129	5.9307	5.8455	8.5098	5.9069	6.9484	5.9189	6.1189	6.0112	5.9542	5.8948	5.8329	6.0553	6.1396	6	6.858	6.1699	5.9425	5.8329	6.0334	5.8329	6.0444
5	8	55|56	BZW2	Q9Y6E2	JHU09319.B5C8R56	15.1396	6.2095	6.8138	6.6439	6.2854	6.6366	6.375	6.1189	6.2946	6.5999	6.2192	6.2946	6.4009	6.5774	6.4429	6.5774	6.8765	6.3309	6.2854	6.7347	6.4676	6.858	6.8392	7.0661	6.2574	6.3576	6.4346	6.3038	6.858	6.1293	6.8138	6.1085	6.0112	6.1699	7.7448	6.5622	6.3129	6.1293	7.8329	6.8138	9.3197	6.3487	6.4919	6.7004	6.0112	6.2192	6.2854	6.4263	6.1497	6.1293	6.9773	6.1396	6.1799	9.115	6.4346	8.0196	6.5392	6.7482	6.2574	6.4594	7.224	6.2854	7.0334	6.4512	6.6073	7.1849	6.7944	6.6653	6.6221	6.5469	6.4838	6.6073
5	9	55|56	PLEKHA1	Q9HB21	JHU09377.B5C9R56	14.3763	6.0334	6.2574	5.8948	6.4594	6.2095	6.0444	5.7944	6.1189	6.0224	6.0444	6.0334	6.1799	6.2946	6.2668	6.5078	6.8329	6.1396	6.1189	6.5392	6.7482	6.5078	6.4009	5.8455	6.1293	6.098	5.7415	5.8704	6.4919	5.8948	6.585	5.8074	5.5999	5.7944	7.8611	6.2095	6.2854	5.9069	7.7279	6.4094	8.2992	6.0334	6.1599	6.3219	6.1497	5.9425	5.9773	5.9542	5.8455	5.9887	6.4179	5.8202	5.858	8.8408	5.9307	7.5999	6.3923	6.098	6.0553	6.2854	6.3038	6.0444	6.5622	6.2854	6.1293	6.9715	6.2854	6.5314	6.1699	6.4179	6.0553	6.5622
5	10	55|56	FAM221A	A4D161	JHU09517.B5C10R56	14.2687	6.1293	6.6221	6.4263	6.2668	6.2761	6.2574	5.8704	6.2095	6.0444	6.2192	6.3399	6.2479	7.1699	6.4009	6.3663	6.9887	6.2095	6.2479	6.3837	6.3219	6.5999	6.4676	5.9189	5.9307	6.0661	6.1497	5.8826	6.4676	6.0444	6.5546	6.2761	5.7004	5.9425	7.5736	6.2668	6.3399	5.8948	7.2479	6.7944	8.4594	6.0224	6.4757	6.3219	5.8826	6.1293	6.2384	6.4676	6.0112	6.1799	6.7415	5.8826	5.9542	8.6366	6.0334	7.4263	6.3399	6.1293	6.1898	6.2095	6.1599	6.0553	6.4429	6.2479	6.2668	7.2527	6.3038	6.5774	6.0553	6.1699	6.1293	6.1699
5	11	55|56	LAMTOR2	Q9Y2Q5	JHU09455.B5C11R56	13.3304	6.0334	6	5.9542	5.8704	5.8202	5.8704	5.7415	5.8948	5.858	5.858	5.8948	5.8948	5.8202	6.1189	6.1699	6.2384	5.9069	5.9887	6.1497	6.0875	6.1396	5.9542	5.4429	5.7279	5.7944	5.6439	5.6582	6.098	5.7415	5.9307	5.5999	5.5078	5.7279	7.4051	5.8948	5.9887	5.7549	7.1189	5.8948	8.4533	5.8826	5.858	6	5.7944	5.7682	5.7944	5.9307	5.6294	5.8202	6.098	5.7944	5.7142	8.3619	5.6724	7.3487	6.0112	5.8455	5.9425	6.1396	5.9189	5.7415	6.2095	5.9189	5.9542	6.9773	6.2668	6.0875	5.7415	5.9887	6.0553	5.9542
5	12	55|56	DRAM1	Q8N682	JHU09251.B5C12R56	11.9821	6.0553	5.858	6.0112	5.8826	5.9425	6.0224	5.8455	6.0661	6.0444	5.8329	6.0553	6.0875	6.0768	6.1497	6.0768	6.0112	5.9307	6.1085	6.2192	6.0444	6.2384	5.9887	5.7279	5.7682	6	5.7004	5.7279	6	5.6582	6.0224	5.8329	5.4263	5.7279	7.3083	6.0224	5.9658	5.8704	7.1799	6.0875	8.1649	5.9189	5.858	6	5.7814	5.9307	5.8455	5.9658	5.7814	5.858	6.0444	5.8826	5.585	8.3287	5.8329	7.3794	6.1396	5.8826	6.0444	6.1497	6.0224	5.7004	6.1799	5.9658	6.0768	6.8887	6.1293	6.2192	5.9307	6.2192	5.9658	6.0224
5	14	55|56	CTDSPL2	Q05D32	JHU09335.B5C14R56	9.9936	6.0334	5.8704	5.8074	5.8074	5.8074	5.8704	5.6865	5.7944	5.7682	5.7682	5.9542	5.7814	5.858	5.9425	5.8455	6.1085	5.8704	5.7944	5.9542	5.8202	6.1396	5.7944	5.7549	5.5999	5.8329	5.4919	5.7814	5.8826	5.5078	5.7944	5.5546	5.4263	5.7279	5.9887	5.7814	5.7279	5.5999	6.1396	5.7279	8.5488	5.8948	5.7142	5.9542	5.5236	5.6294	5.7682	5.7415	5.5699	5.6865	5.8948	5.7549	5.5999	7.7781	5.5699	6.1699	5.7944	5.8455	6.0553	5.8948	5.7682	5.7415	5.8202	5.9069	5.9189	6.4757	6.0768	5.7415	5.585	5.9069	5.5999	5.8074
5	15	55|56	DIS3L	Q8TF46-4	JHU09250.B5C15R56	11.5467	5.9542	6.0112	5.858	5.9658	5.8074	5.9425	5.585	5.7142	5.8202	5.7549	6.1396	5.8202	5.9307	5.9542	6.1189	6.0444	5.9773	5.8074	6.1085	5.9425	6.1396	5.7142	5.6582	5.6724	5.8202	5.6147	5.7682	6.0112	5.585	5.8329	5.6439	5.4757	5.5392	6.7616	6.0334	5.8948	5.6439	6.585	5.6865	8.7731	5.9307	5.8455	6.0875	5.585	5.8202	5.9542	5.9542	5.7415	5.8704	6.0661	5.7549	5.8329	8.1497	5.8074	6.7682	5.8704	5.9189	6.098	5.9773	5.8826	5.7004	5.9887	5.7944	6.098	6.8202	6.2479	5.9425	5.6582	5.9069	5.9069	5.8329
5	16	55|56	TSPAN15	O95858	JHU09492.B5C16R56	14.5917	6.1497	6.8202	6.6795	6.3309	6.7142	6.6439	5.9887	6.6073	6.3837	6.2384	6.3576	6.4594	6.6795	6.8704	6.8009	6.8826	6.3309	6.3923	7.1799	6.3487	7.1241	6.5622	6.2668	6.2946	6.2288	6	6.4429	6.7004	6.0334	7.0498	6.4094	5.9189	6.2288	7.9159	6.5157	6.5469	6.1497	8.4136	7.1649	9.5236	6.2854	6.7682	7.1948	6.3576	6.1599	6.2288	6.4179	6.3663	6.2854	6.5236	6.2946	6.0768	9.2691	6.1497	8.2456	8.0901	6.4594	6.4179	6.5699	6.8329	6.2854	7.0768	6.7279	6.4757	7.7211	6.5999	7.1293	6.6073	6.8826	6.4838	7.1548
5	17	55|56	CIRBP-AS1	Q8TBR5	JHU09323.B5C17R56	10.6402	5.8455	5.8948	5.8948	5.6439	5.7004	5.8455	5.7814	5.7814	5.8329	5.6147	5.8826	5.8202	6.0334	5.9773	6.1189	6.2288	5.9069	6.0334	6.0875	5.9887	6.0444	5.6865	5.7004	5.5999	5.8455	5.5078	5.7142	6.1599	5.6865	5.858	5.4919	5.3219	5.7279	6.8009	5.7682	5.9069	5.6147	6.4179	5.8704	8.7912	5.8074	5.7814	5.7142	5.6582	5.5546	5.7944	5.858	5.5546	5.7415	5.9887	5.9542	5.7415	7.9715	5.5078	6.7004	5.8826	5.8329	6.098	6.0875	5.9307	5.858	5.9773	5.7004	5.9658	6.4998	5.9887	6.0224	5.8826	5.9189	5.8202	5.8202
5	18	55|56	FCRL2	Q96LA5-5	JHU09533.B5C18R56	13.0918	5.9069	6.0875	5.8826	7.3837	5.9307	5.8826	5.7549	6.0444	5.9542	5.9542	6.0553	6.0112	6.1396	6.1699	6.1898	6.4429	5.7682	5.9773	6.4009	5.8202	6.4009	5.9542	5.7944	5.858	5.9189	5.7814	5.7944	6.3309	5.8704	6.1396	5.6724	5.3923	5.8202	7.4553	5.9542	5.9542	5.8826	7.3531	6.0112	8.7398	5.9425	5.9658	6.3576	5.6724	5.8202	6.0553	5.8455	5.6439	5.7814	6.1085	5.9887	5.7142	8.4263	5.7549	7.2432	6.0112	6.0661	6.0553	6.1396	6.1293	5.858	6.3663	5.8826	6.0553	7.224	6.0768	6.2668	5.9658	6.1497	5.8704	6.3219
5	19	55|56	RAB2A	P61019	JHU09476.B5C19R56	15.2623	6.0875	6.2384	6.1799	5.8329	6.4179	6.1799	5.8329	6.2574	6.0661	6.0444	6.2479	6.3487	6.3923	6.3309	6.375	6.8392	5.9425	6.0875	6.4346	6.2854	6.6582	6.8455	6.0224	6.3837	6.0768	5.9542	6.098	6.3219	5.9189	6.7004	5.8826	5.6439	5.858	6.858	6.3038	6.2288	5.9307	7.2384	6.375	8.9129	6.0334	6.2095	6.4594	6.0553	6.2095	6.1293	6.0553	5.8455	5.9887	6.7944	5.8455	5.9887	8.973	5.9189	7.4878	6.3129	6.2479	6.1085	6.375	6.2668	6.0224	6.6073	6.1898	6.3576	6.7944	6.3663	6.3309	6.1898	6.3219	6	6.2192
5	20	55|56	SLC41A3	Q96GZ6	JHU09299.B5C20R56	12.1812	5.9189	5.8704	5.858	5.7279	5.8826	5.8948	5.5699	5.9887	5.7944	5.8202	6.0224	5.9542	5.9542	6	6.0768	6.1997	5.858	5.7944	5.9307	5.9887	6.1293	5.7142	5.7814	5.6724	5.9542	5.585	5.7279	6.3663	5.6582	5.9542	5.6294	5.4263	5.7279	6.5622	5.9069	5.858	5.6147	6.6366	5.7279	8.4998	5.8704	6	6.0444	5.7279	5.7004	5.8704	5.9069	5.6724	5.6439	6.1085	5.8329	5.6439	8.236	5.6724	6.9542	6.0224	5.9542	5.9189	6.2668	5.9189	5.6439	6.0224	5.8455	6.0112	6.5774	6.0768	6.1189	5.8826	6.0875	5.9307	5.9542
5	21	55|56	UBQLN2	Q9UHD9	JHU09588.B5C21R56	15.357	6.1189	6.0661	6	6.983	7.2095	6.1293	5.8455	7.1799	7.7582	6.1799	6.3129	6.2192	7.5999	6.2384	6.4512	6.6221	6.1396	5.9658	6.2479	6.4009	7	6.5999	5.9773	6.3663	6.0553	6.4998	6.2668	6.1599	5.8329	6.2095	6.4094	5.8329	5.9887	6.3923	6.5925	6.6653	5.9542	6.6147	6.3576	7.8486	6.2574	6.1396	7.1447	6.0334	6.1293	6.0875	7.5392	5.9773	5.9069	7.1749	6.0444	5.9069	7.8796	6.0875	6.7347	6.1599	6.1997	6.2761	6.5925	6.3399	6.0875	6.1293	6.1085	6.1898	6.7347	6.2761	6.1898	6.3923	6.3219	5.858	6.1189
5	22	55|56	MRPL50	Q8N5N7	JHU09367.B5C22R56	14.7815	6.0768	6.7748	6.4838	5.9307	6.4263	6.0444	5.8455	6.0334	5.9542	5.9425	5.9773	6.1799	6.3038	6.6073	6.9425	7.3399	6.8704	6.375	7.1599	6.2479	6.8455	6.5078	5.9189	5.9307	5.9542	5.8074	6.0444	6.3399	5.7944	6.4998	5.7415	5.5999	5.9425	8.585	6.0224	7.2095	5.8704	8.3376	7.1948	8.7194	5.9887	6.5546	6.9009	5.8704	5.9069	6.0112	6.098	6.2761	5.7814	6.3309	6.0444	5.8074	9.3707	5.8202	9.1408	6.6439	6.1189	6.2668	6.5078	6.4512	6.6865	7.5353	6.4757	6.2946	7.8704	6.3309	7.375	6.1396	6.8329	6.2192	6.8392
5	23	55|56	C9orf43	Q8TAL5	JHU09238.B5C23R56	12.2734	5.9887	5.7682	5.9425	5.8948	5.8329	5.8704	5.7415	5.8202	6.0661	5.9658	5.8455	5.9425	5.9773	6.1396	6.2946	6.0334	5.9189	5.9658	6.1293	6.0553	6.0334	5.9307	5.6724	5.7682	6.0112	5.4757	5.6147	6.0224	5.6724	5.8329	5.5999	5.585	5.6582	6.5999	6.0334	5.858	5.7142	7.0553	5.9425	8.5038	5.7944	6.0224	6.2479	5.7004	5.7142	5.7415	5.7944	5.6865	5.7415	5.9425	5.9189	5.7142	7.9009	5.6865	6.9307	5.8704	6.2761	6.1699	6.3038	5.858	5.6439	6.0224	5.7944	6.0334	6.6511	6.2854	5.8826	5.858	5.8704	5.8704	6.0661
5	24	55|56	TGFB1	P01137	JHU09487.B5C24R56	9.4747	6.0224	5.6294	5.9069	5.9307	5.7142	6.0224	5.6294	5.7279	5.8329	5.8948	5.7549	5.7142	5.8455	5.7682	5.9887	5.9887	5.8202	5.9189	5.7944	6.0224	6	5.7142	5.7142	5.6582	5.7682	5.7004	5.6439	6.1599	5.5392	5.9307	5.4757	5.3923	5.6439	6.6795	5.9307	5.8704	5.7279	6.4429	5.7279	8.697	5.858	5.9069	6.1699	5.5546	5.6439	5.7142	5.6582	5.6147	5.6865	5.9658	5.6582	5.7415	7.6653	5.4919	6.6653	5.6294	5.7814	5.7944	5.8074	5.8329	5.5699	5.7549	5.7415	5.9189	6.4429	6.0112	5.8704	5.858	5.858	5.8202	5.9189
5	25	55|56	GAS7	O60861-1	JHU09440.B5C25R56	15.0584	6.0553	7.0498	6.6795	6.4263	6.8455	6.8202	5.9425	6.5546	6.4594	6.1189	6.0444	6.3837	6.7004	6.7142	7.0875	7	6.1396	6.5622	7.1137	6.4179	8.8611	6.7748	6.0875	6.6795	6.0112	6.3399	6.2095	6.7814	5.858	6.8455	6.3923	6.1599	5.9542	8.207	6.6073	6.4676	6.0875	8.5488	6.983	8.7499	6.2946	8.7482	7.0112	6.2574	6.2668	6.375	6.3219	6.1799	6.1396	6.8009	6.1189	6.2479	10.2276	6.1699	8.6582	6.7616	6.3309	6.098	6.8455	6.7004	6.5157	7.5392	6.6221	6.6935	7.7142	6.4263	7.2621	6.4998	6.7616	6.2479	7.0444
5	26	55|56	ABCE1	P61221	JHU09217.B5C26R56	12.3009	6.0224	6.0112	6.0768	5.8329	6.0112	6	5.8202	5.9425	5.9307	5.8455	6.0224	6.098	6.1293	6.1085	6.3487	6.0875	5.8074	6	6.1997	6.1699	6.2095	5.9542	5.7415	5.6724	5.9307	5.7004	5.7004	6.7879	5.7004	5.9425	5.7415	5.6865	5.6865	7.3083	6	6.0112	5.9307	7.3399	6.098	8.8626	6.0224	5.9887	6.2288	5.8329	5.8074	5.7415	5.8202	5.8704	5.9542	6.2192	5.8455	5.8704	8.29	5.5999	7.3038	6.1898	6.1497	6.0444	6.098	6.1997	5.7682	6.4676	6.0444	6.1293	7.0498	6.1898	6.3487	6.2761	5.9425	5.9658	6.1189
5	27	55|56	ERCC6L	Q2NKX8	JHU09345.B5C27R56	14.4886	6.1293	6.3576	6.1293	6.2288	6.2854	6.3309	5.7682	6.2288	6.2192	6.0661	6.2288	6.098	6.2668	6.7004	6.6582	6.3576	6	6.1085	6.9189	6.2384	6.5699	6.1497	5.9887	5.9542	6.1599	6	5.9542	6.5392	5.9069	6.4757	6.0112	5.8455	5.9069	7.9972	6.1699	6.4676	6.0768	8.1319	6.5392	8.3399	6.0224	6.5469	8.0389	6.1396	6.0661	6.2192	6.2384	6.4094	5.9425	6.5774	6.0661	6.0334	9.2609	5.9658	8.2621	6.4346	6.2668	6.2668	6.4594	6.4009	6.0661	6.7944	6.2854	6.2668	7.2432	6.3487	6.5469	6.8765	6.375	6.2384	6.4263
5	28	55|56	HMBOX1	Q6NT76	JHU09542.B5C28R56	12.4482	6.1085	6.3129	6.0875	5.9542	6.1599	6.1189	5.7944	6.1799	6.0875	5.8455	6.1898	6.0875	5.9542	6.1085	6.1396	6.5157	5.7415	6.1085	6.3038	5.9773	6.1189	6.0112	5.8329	5.8202	5.9887	5.7682	5.8202	6.5157	5.7415	6.2288	5.7142	5.6439	5.8329	7.6221	6.3487	6.0661	5.858	7.3309	6.2192	8.9204	5.9425	6.0112	6.5774	5.7415	5.8455	6.0112	6	5.7814	5.8329	6.2288	5.9069	5.8948	8.9498	5.7279	7.29	6.3038	6.0875	6.2479	6.1699	6.0875	6.0553	6.2574	6.0553	6.2946	6.9129	6.2854	6.585	5.6582	6.1085	5.9189	6.2946
5	29	55|56	MED22	Q15528-2	JHU09394.B5C29R56	14.6712	5.9658	6.7814	6.1898	7.3354	7.0056	6.2288	5.6147	5.9773	5.9425	7.3837	6.2479	6.3487	6.2761	6.4594	8.9858	6.5078	6.0224	6.0875	6.5078	6.5622	7.0715	7.1997	5.8826	7.4051	6.2288	5.8329	6.4094	6.3837	5.7944	9.0471	7.0498	5.858	5.9307	7.697	6.8826	6.3038	5.8704	7.2143	6.8826	8.6129	6.7814	6.1189	7.6582	6.7415	6.0112	6.6366	6.7211	6.3487	7.2288	7.4388	6.1497	5.9887	8.8439	5.9658	7.858	7.1189	6.1898	6.098	6.2761	6.2288	9.3298	6.4838	6.2946	6.1396	6.9069	6.8329	6.1799	7.1497	6.1396	5.7682	7.7108
5	30	55|56	IL27	Q8NEV9	JHU09545.B5C30R56	9.6856	5.9425	5.8826	5.8704	5.8948	5.9069	5.8329	5.5699	5.7549	5.8455	5.7944	5.9887	5.9307	5.9189	6.0224	6.1599	6.1997	5.9069	5.7944	6.0553	5.858	6.1293	5.7944	5.585	5.5078	5.585	5.6294	5.7279	6.4346	5.7004	5.8455	5.7279	5.5078	5.6865	6.5699	5.8826	5.8329	5.7549	6.3487	5.8329	8.9366	5.8826	5.9658	6.0553	5.6147	5.8704	5.9189	5.6724	5.5546	5.7549	5.9307	5.7682	5.7415	7.4798	5.8202	6.7211	5.8826	6.0224	6.1189	6	5.9189	5.858	5.9307	5.8329	6.098	6.6724	6.0112	5.7004	5.7004	5.9069	5.7814	5.8202
5	31	55|56	RTP2	Q5QGT7	JHU09575.B5C31R56	12.8009	6.1497	6.3129	6.1497	5.9542	6.0444	6	5.7004	5.9887	5.9658	6.1293	6.1189	6.0224	6.2384	6.1293	6.3663	6.585	5.9542	6.1396	6.7682	6.1396	6.4179	5.8826	5.8455	5.7549	6.0112	5.7814	6.0112	6.1699	5.7549	6.1699	5.7944	5.5699	5.7415	8.058	6.0875	5.7549	5.9773	7.4553	6.3487	8.6707	5.9542	6.098	6.3923	5.9069	5.9307	6.0661	6.0553	5.9773	5.9189	6.2095	6	5.9189	8.8549	5.8826	8.0362	6.1396	6.1293	6.3038	6.3219	6.3663	6.0112	6.7004	6.1396	6.1497	7.1033	6.4179	6.5469	6.0224	6.2479	6.0661	6.2946
5	32	55|56	OTUB1	Q96FW1	JHU09373.B5C32R56	15.0755	6.1599	6.4429	6.3487	6.4094	6.5236	6.2192	5.8455	6.3219	5.8704	6.098	6.1599	6.4676	6.7879	6.6073	6.9658	6.585	6.3129	6.2384	6.7347	6.4429	6.7415	6.5546	6.0661	6.3129	6.1898	6.0553	6.2479	6.5078	6.0553	6.8765	6.0553	5.7944	5.9773	7.5038	6.9069	6.0768	6	7.3531	6.6439	9.6484	6.4429	6.3487	6.5469	6.1699	6.1497	6.5469	6.1997	6.2095	6.0553	6.6865	6.1396	6.0553	9.3421	6.4757	7.9009	6.3837	6.3399	6.2288	6.4919	6.3663	6.2574	6.2574	6.2192	6.375	6.9307	6.7279	6.6653	6.3663	6.3399	6.6511	6.3309
5	1	57|58	IGLV6-57	P01721	JHU09447.B5C1R58	11.8461	5.858	5.9658	5.9069	5.7944	5.8455	5.858	5.7004	6.0661	5.9189	5.6582	6.0553	5.8826	6.0224	6.098	6.1189	6.2192	6.1396	5.9658	6.2854	6.0553	6.1699	5.858	5.7279	5.5999	5.8074	5.5546	5.6147	6.0553	5.7142	5.9542	5.6582	5.6294	5.8202	7.1599	5.8455	5.7549	5.6439	7.0553	6.2192	8.3509	5.7004	5.9658	6.1293	5.6439	5.7142	5.8704	5.8704	5.5546	5.7004	6.1699	5.9307	5.5078	8.0307	5.5078	7.1344	5.9542	6.0444	6.0334	5.8948	5.8202	5.6439	6.0444	5.6582	5.9425	6.6935	6.1497	6.2192	5.6439	5.9069	5.7549	5.9425
5	2	57|58	RNF125	Q96EQ8	JHU09293.B5C2R58	11.7908	5.9425	5.8704	5.9307	5.7004	5.8455	5.858	5.6294	5.8948	5.9069	5.6582	6.1189	5.9069	5.9658	6.0661	5.8704	6.1396	5.9069	5.9069	6.1799	6.0224	6.1189	5.7549	5.6865	5.5392	5.9307	5.6865	5.8202	6.098	5.6147	5.9069	5.4429	5.4094	5.7004	6.5157	5.9189	5.8202	5.6147	6.2854	5.7279	7.9571	5.8704	5.6147	5.9189	5.4919	5.7279	5.8202	5.8202	5.6147	5.8455	5.9887	5.7682	5.3923	7.8361	5.5999	6.6653	6	5.858	5.8329	5.8704	5.6439	5.7279	5.8329	5.8074	5.9307	6.6582	6.1189	5.9887	5.6582	5.9069	5.7549	5.8826
5	3	57|58	PRAMEF1	NA	JHU09286.B5C3R58	12.233	6.0444	5.8826	5.9658	5.6582	5.6724	5.8202	5.7279	5.9773	5.8826	5.6865	5.9887	6.0112	6	6.0334	5.9425	6.3219	6	6	6.1599	6.0875	6.0444	5.8826	5.858	5.6582	5.8329	5.5392	5.9069	6.3038	5.6724	5.8074	5.5699	5.4919	5.8074	6.8642	5.9069	5.8455	5.5546	6.7748	5.9069	8.0056	5.858	5.8826	5.9773	5.6294	5.7814	5.8455	5.9307	5.6865	5.7944	6.0661	5.8329	5.585	7.6653	5.5699	7.0875	6.0112	5.8455	5.9189	5.9069	5.8704	5.7142	5.9189	5.8455	5.8455	6.7074	6.0768	5.9773	5.5999	6	5.7682	5.9425
5	4	57|58	SLC35C1	Q96A29	JHU09484.B5C4R58	13.0577	5.9773	6.2479	6.1189	5.9069	6.4263	6.0553	5.8948	6.2095	5.9425	5.6147	6.1293	5.9658	6.1497	6.1085	6.1599	6.8642	6.0768	6.098	6.3837	6.1699	6.2761	6.1699	5.858	5.7279	6.098	5.7415	5.8948	6.4009	5.8948	6.2574	5.9307	5.7142	5.7549	7.3083	5.9773	5.9542	5.7814	7.224	6.2668	8.8642	6.0334	6.2479	6.4009	5.9425	5.8704	5.9425	6.0444	5.7944	5.9658	6.4998	5.9307	5.7279	8.2969	5.7814	7.4757	6.1997	5.9542	6.1396	6.1085	6.0553	6	6.2192	6.1599	6.0224	7.0389	6.098	6.2095	5.9887	6.2761	6.0444	6.2384
5	5	57|58	SSR4	P51571	JHU09301.B5C5R58	13.4128	5.8948	6.2095	6.0334	5.9307	5.9887	5.8455	5.7004	6.0661	6.0661	5.8202	6.0661	6.098	5.8455	6.1699	6.2761	6.4429	5.9773	5.9887	6.5236	6.0112	6.2854	6.0768	5.9658	5.7415	6	5.5546	5.858	6.3129	5.8074	6.0553	5.585	5.5078	5.7814	7.4959	5.9658	5.9307	5.8826	7.5584	6.1085	8.6987	5.8704	6	6.2288	5.7682	5.7944	5.858	5.9307	5.7549	5.9658	6.2761	5.8074	5.7279	8.3772	5.6439	7.7582	6.0334	5.9773	6.0875	6.1189	6.1293	5.9773	6.4094	6.0661	6.1085	7.2143	6.2668	6.5469	5.7682	6.0661	5.9658	6.1396
5	6	57|58	PXDC1	Q5TGL8	JHU09423.B5C6R58	13.214	5.8329	6.1997	6	5.8074	5.9425	6.1085	5.6865	5.7814	5.7279	5.9069	5.8948	5.9307	5.7142	6.2192	6.1599	6.3219	5.9887	6.1898	6.1497	6.0112	6.1898	5.9887	5.7142	5.6294	5.9658	5.4094	5.8329	6.2192	5.7814	5.8948	5.6439	5.5546	5.6582	7.3083	5.8329	5.7944	5.7415	7.1898	6.098	8.403	5.7279	5.9189	5.9425	5.6294	5.858	6.2095	5.9069	5.7814	6.2668	6.1799	5.7279	5.6147	7.9454	5.4919	7.0661	6.1497	6.2854	6.0444	6.1898	5.9425	5.8455	6.2854	5.8948	6.0661	6.7879	6.1997	6.1189	5.7682	5.9189	5.6865	5.9542
5	8	57|58	NCLN	Q969V3-2	JHU09368.B5C8R58	12.4214	5.8704	5.858	5.858	5.8826	5.7415	5.8202	5.7682	5.8455	5.7279	5.9425	6.0553	5.8455	5.858	5.9425	6.1293	6.2192	5.9307	5.9887	6.0553	5.9189	6.1085	5.9307	5.6439	5.7004	5.9189	5.5699	5.7004	6.0112	5.7415	6.0112	5.6724	5.5236	5.6439	6.8265	5.7944	5.9069	5.7142	6.8704	5.9542	8.3015	5.7682	5.8826	6.098	5.6865	5.8074	5.858	5.7549	5.7415	5.7142	6.1997	5.7682	5.6582	8.0389	5.5999	7.1447	6	5.9542	6.0334	5.8455	5.8329	5.6439	5.9658	5.9425	5.8948	6.7142	6.1189	5.9773	5.6294	5.9189	5.8826	5.9069
5	9	57|58	ETFDH	Q547S8	JHU09343.B5C9R58	11.3641	5.8704	5.9542	5.9773	5.858	5.7415	6.0444	5.8202	6.0112	5.9658	5.8455	6.0661	5.6865	5.9658	6.1497	6.1699	6.3399	5.8074	5.8329	6.3219	5.9307	6.3219	5.9307	5.7549	5.7279	5.8948	5.6294	5.858	6.1997	5.8202	5.9307	5.5999	5.4594	5.6294	7.3129	5.9773	5.8826	5.7682	7.3354	5.9773	8.6812	6.0112	5.9542	6.1898	5.6582	5.7549	5.8202	5.7682	5.7415	5.7549	6.0224	5.7682	5.7682	7.9159	5.6439	7.3923	5.9658	5.8074	5.7944	5.9773	5.9542	5.6147	6.2384	5.9658	6.0224	7.0768	6.1898	5.9887	5.7279	5.9658	5.9887	5.9658
5	10	57|58	SMIM8	Q96KF7	JHU09514.B5C10R58	13.0345	5.9658	6.1497	6.098	5.8202	6.0224	5.9069	5.8202	6.1898	6	5.858	5.9542	5.8948	6.0224	6.1085	6.4998	6.4094	6.0553	5.9425	6.585	6.0444	6.3663	5.9542	5.6724	5.8074	5.858	5.7279	5.7415	6.0553	5.7415	6.1497	5.6582	5.5236	5.7682	7.8978	6.0224	5.858	5.8202	7.4959	6.0444	8.6221	6.0112	6	6.3837	5.8329	5.8704	5.7415	5.9069	5.8074	6.0112	5.9887	5.7142	5.6865	8.8154	5.7142	7.6475	6.1799	5.9542	6.0768	5.9425	6.2192	5.8329	6.4757	6.0875	6.0224	7.3309	6.1497	6.5392	5.8948	6.2854	5.9425	6.2288
5	11	57|58	FAF2	Q96CS3	JHU09496.B5C11R58	14.6283	5.9773	6.6865	6.4512	6.098	6.4009	7.2143	5.8704	6.7211	6.2946	6	6.098	6.1085	6.2854	6.3487	6.7142	7.2808	6.0444	6.1497	6.8826	6.2384	6.8074	6.3219	5.8455	6.0334	5.9542	5.8826	5.9542	6.1599	5.9307	6.5157	5.7944	5.6439	5.7549	8.2969	6.2946	6.098	6.0334	8.0688	7.1749	8.809	6.7616	6.4346	6.7004	6.0334	5.858	6.0224	6.0444	6.1085	6.0224	6.4512	5.7682	5.9773	9.0566	6.0224	8.2784	6.4838	6.0553	6.1396	6.2946	6.1497	5.9658	6.8765	6.3923	6.1497	7.4838	6.3576	7.8455	6.3923	7.1137	6.3576	6.4094
5	12	57|58	CD55	P08174	JHU09243.B5C12R58	9.2155	5.7814	5.5999	5.8455	5.7142	5.9658	5.9307	5.6724	5.9542	5.7944	5.8074	5.6582	5.858	5.858	5.8329	5.8826	6.1599	5.9307	5.6865	6	5.9887	6.098	5.8704	5.6582	5.5392	5.8948	5.7682	5.6724	6.0224	5.6147	5.6294	5.4429	5.5078	5.3576	6.2288	5.7944	5.585	5.7142	6.1599	5.7415	8.3309	5.8455	5.6582	5.9542	5.5546	5.858	5.858	5.7549	5.6865	5.858	5.8704	5.8704	5.6865	7.5314	5.5999	6.5236	5.9069	5.9069	6.0224	5.9425	5.9069	5.5999	5.8826	5.5392	5.858	6.4512	6.0553	5.7682	5.6294	5.9773	5.7279	5.7549
5	13	57|58	SLC2A4	P14672	JHU09580.B5C13R58	13.3468	5.9773	6.4676	6.1997	6.0112	6.1189	6.1189	5.7682	6.1497	6.0112	6.0224	6.1497	6.2574	6.1898	6.1997	6.4429	6.6653	6.0444	6.098	6.8265	6.1497	6.4094	6.0768	6.0444	5.8202	5.9425	5.8455	5.9658	6.3219	5.6582	6.2288	5.7814	5.6294	5.7415	8.2216	6.2854	6.0334	5.8202	8.1241	6.4676	8.4717	5.9307	6.3399	6.7347	5.8329	5.9658	6.0334	6.0444	5.9425	5.8074	6.1085	5.9069	5.7142	8.8918	5.7142	8.1319	6.2854	6.098	6.0224	6.2668	6.6147	6.0224	6.9189	6.1293	6.1997	7.29	6.2095	6.9307	6.2761	6.4346	6.0553	6.6221
5	14	57|58	RNF182	Q8N6D2	JHU09383.B5C14R58	12.4404	5.858	6.0661	5.9658	5.8948	6.0553	5.858	5.7682	5.9542	5.9425	5.7682	6.1189	5.9658	6.1396	5.9425	6.1189	6.4009	5.7814	5.9773	6.1497	6.0768	6.1599	6	5.6865	5.7814	5.858	5.6147	5.858	6.5925	5.5699	6.0224	5.7142	5.4263	5.7814	7.375	6.0112	5.6582	5.585	6.8517	6.0224	8.5641	5.8704	5.8948	6.0224	5.7142	5.7279	5.8202	5.8455	5.7814	5.6294	5.9887	5.8704	5.7279	8.2738	5.7415	7.3309	6.1898	6.1085	5.9307	6.1997	6.0112	5.8074	6.1189	5.8704	6.0112	6.9944	6	6.3219	5.9189	5.9069	5.6294	6.1085
5	15	57|58	RTKN2	Q8IZC4-3	JHU09283.B5C15R58	13.0057	5.7944	5.9887	6.0875	5.8948	5.9773	5.9425	5.7814	6	5.9542	5.9189	6.0112	5.8948	6.0112	6.0875	6.3923	6.375	5.858	6.0768	6.7004	6.1085	6.3399	6.1085	5.6439	5.8074	5.9189	5.7279	5.6582	6.2761	5.6724	5.858	5.6294	5.4429	5.6724	7.9715	6.0768	5.8329	5.7415	7.7649	6.2192	8.1849	5.858	6.1699	6.2574	5.6724	5.6582	5.9307	5.9658	5.7279	5.8329	6.0224	5.7814	5.6582	8.6917	5.7944	7.7549	6.0661	5.9542	5.9425	6.1699	6.0875	5.7415	6.7074	6.0224	6	7.1548	6.0875	6.3663	5.8455	6.1189	5.858	6.1898
5	16	57|58	UBQLN1	Q9UMX0-2	JHU09494.B5C16R58	15.2095	5.9069	6.3038	6.0112	6.6935	6.6653	6.1497	5.7279	6.2761	6.1497	5.9425	6.4757	6.0553	7.3531	6.2761	6.2574	7.0498	6.4998	6.1898	6.1997	6.2854	6.5078	6.6073	5.858	6.0768	5.9425	6.3309	6.1599	6.1293	5.7004	5.8329	5.8826	5.7549	5.9658	6.2095	6.4009	6.5392	5.7944	8.7715	7.1649	7.8734	6.0768	6.2288	7.3309	6.3038	6	6.1396	6.3576	5.858	5.9425	6.4838	5.9307	5.6724	7.6795	5.858	6.6935	6.1396	5.9773	6.2384	7.0715	6.1396	6.3399	6.2095	6.1396	7.224	6.4919	6.1085	6.098	5.8826	6.2574	5.9069	6.1189
5	17	57|58	PHOSPHO2-KLHL23	Q8NBE8	JHU09357.B5C17R58	13.9916	5.9069	5.8826	5.8704	5.8455	6.0553	5.8704	5.7279	6.0553	5.9425	5.9773	6.0112	5.858	5.9887	6.1599	6	6.5078	5.7004	6.1293	6.4094	5.8948	6.2192	6.0224	5.7004	5.8074	5.8826	5.7004	5.7142	6.2854	5.5999	5.9658	5.5236	5.375	5.8704	7.3619	6.0875	5.9189	5.6865	7.2192	6.0444	8.5546	5.9425	6	6.1699	5.7549	5.7682	5.8948	5.7279	5.8455	5.7549	6.1396	5.8826	5.7814	8.9352	5.7279	7.3531	5.9425	6	6.0661	6.2668	5.8455	5.7415	6.1699	5.7944	6.2384	6.9248	6.1699	6.4346	5.9425	6.2384	5.8329	5.9542
5	18	57|58	RGS8	P57771-2	JHU09574.B5C18R58	14.1321	6.0334	6.1799	5.9425	5.8329	6.0553	6.0661	5.6582	6.0334	5.8704	5.9542	6.0444	6.2384	6.1293	6.1898	6.1497	6.4676	6.0224	6.1599	6.4429	6.0334	6.3576	6.5236	5.858	5.8074	5.9425	5.8329	5.8202	6.0875	5.8074	6.1085	5.6294	5.5699	6.0224	7.2288	6.0875	6.0768	5.8202	7.0056	6.1085	8.6689	5.9425	6.1599	6.1898	5.8826	5.9658	5.9069	5.8329	5.7682	5.9189	6.3837	5.9887	5.9658	8.8025	5.8202	7.5157	6.0768	6.1189	6.0768	6.1997	6.0661	5.9887	6.3129	6.1189	6.0112	7	6.3129	6.1396	6.1497	6.3129	5.9887	6.2288
5	19	57|58	SNAP47	Q5SQN1	JHU09418.B5C19R58	12.5874	5.8826	6.0553	6.0444	5.8455	6.1293	6.0224	5.7142	6.0334	6	6.0444	5.9887	6.0768	6.0444	6.1293	6.2479	6.4009	5.9773	6.0112	6.2095	6	6.3129	6.0334	5.8704	5.7944	5.9887	5.585	5.7944	6.2761	5.6724	6.0875	5.7279	5.6582	5.7814	7.3264	6.1189	5.9887	5.7549	7.4263	6.1396	8.8218	5.8826	6.2384	6.2574	5.9542	5.9189	5.8329	6	5.8074	5.7682	6.2668	5.9542	5.7549	8.7432	5.7279	7.4919	6.1293	5.8826	6.0661	6.2192	6.1085	5.8704	6.2668	6.0875	6.2288	7.0056	6.2384	6.5078	5.9307	6.2192	6	5.9773
5	20	57|58	KLHL17	Q86XA8	JHU09267.B5C20R58	13.9748	5.9542	6.0875	6.1799	5.9307	6	6.0553	5.8202	6.0553	6.0768	6.0553	6.098	6.0875	6.2668	5.9887	6.3576	6.5392	6	6	6.3129	6.2095	6.2574	5.9542	5.8329	5.9189	6	5.6439	5.8948	6.2574	5.8202	6.0553	5.7549	5.6294	5.8455	7.9039	5.9542	5.8948	5.7944	7.7448	6.3129	8.7682	5.8704	6.3219	6.2668	5.8074	5.9773	5.7279	5.9658	5.9773	5.6724	6.2761	6.0224	5.7279	8.7279	5.8074	7.7313	6.1799	5.9658	6.1189	6.1396	6.1085	5.8329	6.3576	6.9129	5.9887	7.1599	6.2095	6.3487	5.9189	6.1189	5.9069	6.098
5	21	57|58	SLC10A1	Q14973	JHU09579.B5C21R58	10.545	6.0444	5.9307	5.8074	5.8329	5.8202	5.6439	5.6294	5.8202	5.8948	5.8329	5.858	5.9425	6.0112	5.9189	6.0112	6.1189	5.7682	5.7944	6.1085	5.9773	6.0444	5.7814	5.7142	5.6582	5.858	5.5392	5.9773	6.1293	5.7549	5.8704	5.5078	5.585	5.7814	6.4429	5.6865	5.8948	5.7142	6.4757	5.8455	8.69	5.858	5.8202	5.7944	5.6439	5.585	5.6582	5.6439	5.6724	5.7279	5.7549	5.8455	5.7004	7.8234	5.7142	6.4179	5.858	5.7814	6.0768	5.9658	5.8202	5.5236	5.9542	5.7682	5.9307	6.4676	6.0444	5.7682	5.7415	6.0661	5.5699	5.9658
5	22	57|58	SFXN3	A0A1P0AYU5	JHU09388.B5C22R58	13.5186	5.8948	6.6147	6.1997	5.9773	6.2288	6.0768	5.7549	6.0334	6.0112	6.0334	6.098	6.1898	6.1085	6.4838	6.8202	6.7748	5.9425	6.1293	7.1033	6	6.6366	6.1997	5.8948	5.9542	6.0553	5.7279	5.9307	6.2668	5.8329	6.3219	5.7944	5.7682	5.858	8.633	5.9887	6.0224	5.8704	8.3619	6.5236	8.9263	5.7142	6.4594	6.5925	5.7279	5.8329	5.8948	5.9425	5.9425	5.7682	6	5.8826	5.7549	9.4757	5.8826	8.733	6.2946	6.0661	6.1997	6.4998	6.4346	5.8074	7.1447	6.2192	6.098	7.633	6.2946	6.9887	6.1799	6.4179	6.1699	6.5157
5	23	57|58	PRPF4	O43172-2	JHU09287.B5C23R58	11.5563	5.7814	5.8704	6.098	5.9069	6.0444	5.9542	5.7682	5.9425	5.8202	5.8202	5.9658	5.9887	5.7682	6.0661	6.2946	6.4512	5.9189	5.8826	6.1497	6.0112	6.1997	5.8455	5.5999	5.8948	6.0224	5.6439	5.7279	6.2192	5.7682	5.8329	5.7682	5.4094	5.8202	7.0498	5.7944	5.9773	5.8202	7.0056	6.0224	8.5831	5.858	5.8826	6.1293	5.8202	5.6147	5.8948	5.8948	5.6865	5.6724	5.9658	5.7279	5.585	8.207	5.5236	7.2432	6.1599	5.9189	6.0875	5.9887	5.9069	5.7944	6.1898	5.8455	5.8948	6.7142	6.1799	5.9773	6.0444	5.9773	5.858	5.9658
5	24	57|58	BC067080	NA	JHU09436.B5C24R58	12.9167	5.9069	6.8704	6.4346	5.9887	6.2761	6.0444	5.8202	6.0224	5.9773	5.9307	6.1699	6.1085	6.0112	6.4757	7.1241	6.6795	6.0553	6.1085	7.1344	6.2574	6.7347	6.0444	5.8826	5.9189	5.8826	5.858	5.9425	6.5236	5.8329	6.0875	5.8074	5.5699	5.9069	8.7566	6.0334	6.1599	5.9069	8.5275	7.224	8.7781	5.9189	6.4838	6.7748	5.8329	5.6865	5.7279	5.9307	5.9658	5.9542	6.2384	5.8455	5.8704	9.1611	5.7279	8.6952	6.5622	6.0112	6.0768	6.5236	6.1799	5.9887	7.6073	6.4179	6.0875	8.1033	6.2761	7.1849	6.2384	6.858	6.5546	6.7944
5	25	57|58	ANKRD16	Q6P6B7	JHU09411.B5C25R58	14.9535	5.9887	6.3038	6.5546	6.2192	6.3309	7.6221	5.7944	6.1085	6.1599	6.9425	7.2288	6.3129	6.8265	6.7748	6.7142	6.5999	5.9887	6.2946	6.4757	6.6582	7.3309	6.9248	6.0875	6.0661	6	6.4998	6.3309	7.1699	6.0334	7.0661	6.3038	6.1599	5.9542	7.1548	6.3923	6.2946	6.098	8.3376	7.2715	10.2288	6.2946	6.2574	6.9715	7.2046	5.9307	6.1799	6.3837	5.9307	6.0224	6.9248	6.1699	5.8948	8.6546	6.098	7.5196	6.3309	8.0362	6.0112	7.098	6.4919	6.7616	6.4429	7.543	6.4429	7.0498	6.4429	6.6935	6.4757	6.5392	6.4179	6.1293
5	26	57|58	WDR83	Q9BRX9	JHU09271.B5C26R58	13.8085	6.0768	6.1898	6.2384	5.8074	6.0768	5.9307	5.9887	6.1497	6.098	5.8704	6.1699	6.3576	6.098	6.3923	6.4179	6.8009	5.7944	6.1699	6.7415	6.2668	6.3219	6.2095	5.8948	6.1799	5.9189	5.7682	6.2854	6.2479	5.7004	6.2854	5.8074	5.5546	5.9307	8.3859	6.0553	6.0334	5.8455	8.1344	6.7211	8.4388	6.0875	6.2384	6.6582	6.1396	5.9307	5.6724	6.1699	5.9425	6.0875	6.4676	6.0444	5.9069	8.8765	6.1699	8.1874	6.5699	6.1497	6.1189	6.2288	6.2946	5.8948	6.9887	6.0875	6.2668	7.3038	6.5157	6.7279	6.2761	6.4179	6.1085	6.4263
5	27	57|58	SEC13	P55735-4	JHU09387.B5C27R58	14.9284	6.0553	5.9773	6.7279	5.7549	6.0661	6.2574	5.585	6.2946	6.4429	5.858	6.098	5.9887	6.1898	6.1898	6.2854	6.4676	6	6.2668	6.2854	6.5157	6.3837	6.5699	5.9773	6.4757	6.0553	5.9307	6.0444	6.0661	5.6865	6.1599	5.7944	5.7682	6.2479	6.5999	6.4009	6.0224	5.9307	6.6653	6.0661	8.058	6.1189	6.0553	6.858	5.7944	6.1497	6.1898	6.1497	6.0112	6.0768	6.7814	5.9773	6.0224	8.7228	6.0553	6.7944	6.1898	7.1344	6.2192	6.5392	6.1599	6.0661	6.0661	5.8948	6.6073	6.3219	6.6366	5.9773	6.3399	6.0768	6.0768	6.0875
5	29	57|58	EPO	P01588	JHU09342.B5C29R58	12.8366	5.9425	5.9773	5.8948	5.8826	5.9887	5.8455	5.6865	5.9069	5.9887	5.858	6.1699	6.0224	6	5.9773	6.1599	6.2854	6.0112	5.9425	5.9425	6.1085	6.1997	6	5.7814	5.5546	5.8948	5.6582	5.7004	6.0661	5.6865	5.8704	5.6582	5.5392	5.7415	6.5546	6	5.7814	5.6582	6.3663	5.9069	8.4325	5.7549	5.7814	6.0334	5.7814	5.8826	5.8329	5.8948	5.7142	5.8329	6.0334	5.7415	5.7944	7.388	5.7944	6.5699	5.8826	5.8948	6.1085	6.1085	5.9887	5.8455	5.7415	5.7549	6.1085	6.5078	6.0224	5.7279	5.8455	6.0112	5.9425	5.8704
5	30	57|58	GDF2	Q9UK05	JHU09538.B5C30R58	11.0593	5.8826	5.9542	5.858	5.7944	6.0768	5.9189	5.6724	6.0661	5.8826	5.8329	5.9542	6.0444	6.0444	5.9069	6.2288	6.1799	6.0112	5.9773	6	6.0875	6.1293	5.8455	5.375	5.7004	5.9658	5.6582	5.6724	6.1997	5.6582	5.9307	5.5999	5.5236	5.6294	7.0056	5.7279	5.6582	5.5999	6.6439	6	8.8202	5.7814	5.9307	6.0661	5.5236	5.7682	5.7814	5.7415	5.7279	5.6439	5.9773	5.9069	5.6865	7.9715	5.7004	7.0715	6	5.8948	6.0444	5.9887	5.8704	5.8074	6.0768	5.8948	6.1497	6.4676	6.098	5.9189	5.7814	6.0112	5.9425	6.098
5	31	57|58	LCE3D	Q9BYE3	JHU09551.B5C31R58	14.7172	6.3663	7.0498	7.2854	6.5622	6.7879	7.4388	6.1396	6.4094	6.3487	6.4346	6.6073	6.858	6.7682	6.9887	7.0607	6.9425	6.4346	6.5622	7.1033	6.5392	7.5774	7.1241	6.1599	6.5236	6.4179	6.2384	6.5622	7.2761	6.2095	7.8041	6.8517	5.8455	6.4346	8.3197	7.0768	6.9715	6.7879	8.4388	7.4179	9.9614	6.2288	7.0168	7.2432	6.5699	6.2761	6.4594	6.6147	6.4676	6.1293	6.9129	6.4429	6.1085	9.4388	6.3038	8.5236	6.6935	6.585	6.5699	6.6147	6.9715	6.5469	7.4635	7.1849	6.8826	7.6618	6.7682	7.2992	6.7616	6.9658	6.9307	6.9944
5	32	57|58	RTN1	Q16799-3	JHU09384.B5C32R58	15.2919	6.2095	6.7682	6.5078	6.2761	6.5392	6.4998	6.0553	6.4179	6.375	6.3129	6.4919	6.4094	6.6221	6.9129	7.0056	6.9307	6.3129	6.4676	7.4263	6.4676	7.0168	6.96	6.0661	6.5236	6.2854	6.098	6.3219	6.7279	6	7.1849	6.2854	5.9425	6.0875	8.3399	6.5774	6.585	6.1085	8.0954	6.9366	9.1674	6.3309	6.7004	6.8329	6.3837	6.2574	6.3129	6.5157	6.3399	6.0768	6.6439	6.3399	6.1799	9.2372	6.2095	8.4009	6.6366	6.4676	6.3309	6.5236	6.6935	6.1898	7.0279	6.5622	6.5622	7.5962	6.6582	6.8887	6.7004	6.6935	6.4263	6.6511
5	1	59|60	HAPLN3	Q96S86	JHU09443.B5C1R60	11.9084	6.1396	5.9069	6.2574	6.0444	5.8704	5.9189	5.8826	5.9658	6.0334	5.7142	6.0224	5.9887	5.9307	6.2192	6.3038	6.1997	6.0334	5.9069	6.2192	6.4263	6.0112	5.9307	5.8948	5.7944	5.9773	5.585	5.8202	6.0875	5.7814	6.2192	5.6439	5.3576	5.8704	7.1948	5.9887	5.8074	5.9542	6.9248	5.9658	9.014	5.858	5.8948	6.1189	5.6439	5.858	5.8202	5.9189	5.7415	5.7814	5.9658	5.8329	5.5078	7.9099	5.5078	7.0389	5.9887	6.1293	5.8826	5.9658	6.0444	5.858	5.9542	5.9189	6.0661	7.1447	6.2384	6.0875	5.7682	5.858	5.7004	6
5	2	59|60	NOL12	Q9UGY1	JHU09274.B5C2R60	9.6839	5.9658	5.8074	5.8704	5.858	5.7415	5.9189	5.8074	5.8826	5.7682	5.6439	5.9773	5.858	5.8329	5.9773	6.0224	6.1396	6.0334	5.8948	6.0553	5.8826	5.9542	5.8329	5.6724	5.5999	5.7279	5.6439	5.7944	6.0768	5.7004	5.8202	5.585	5.5699	5.7415	6.1799	5.7549	5.8074	5.6439	6.3399	5.6724	8.6366	5.7682	5.6294	5.858	5.5078	5.7944	5.7004	5.9425	5.7279	5.8329	5.9069	5.7142	5.4094	7.7682	5.5546	6.5925	5.8074	5.9069	6.0334	6.0661	5.7814	5.7549	5.8826	5.7004	5.9658	6.5622	5.8948	5.7944	5.6439	5.7549	5.7142	5.8826
5	3	59|60	MAGEF1	Q9HAY2	JHU09270.B5C3R60	10.883	5.7682	5.7549	5.8455	6.0224	5.8202	5.7415	5.7004	5.7279	5.8074	5.6865	5.9887	6.0224	5.858	6.0112	6.0553	6.2574	6.0112	5.8948	6.0112	5.8202	6.1396	5.6147	5.6439	5.4919	5.7004	5.6147	5.7682	5.9307	5.7549	5.7682	5.6439	5.4757	5.8455	6.4757	5.9069	5.8948	5.6582	6.2946	5.6865	8.4136	5.7944	5.6724	5.6147	5.6439	5.8074	5.6865	5.8202	5.6439	5.7142	6.0224	5.7814	5.5546	7.6294	5.585	6.4676	5.8826	5.7279	5.9189	5.9425	5.7814	5.7549	5.8202	5.8202	5.9773	6.4919	5.9189	5.7549	5.8704	5.8948	5.7944	5.7814
5	4	59|60	PTCHD1	Q96NR3-3	JHU09473.B5C4R60	6.7616	5.7415	5.5699	5.8329	5.9069	5.6439	5.8329	5.5999	5.5999	5.8455	5.5999	5.9542	5.9069	5.7415	5.8202	5.6582	6.0444	5.9658	5.858	5.7682	5.8329	6.1898	5.6865	5.7142	5.5546	5.7142	5.6439	5.7279	5.858	5.7415	5.7415	5.5546	5.4429	5.6865	5.4919	5.7142	5.6582	5.4094	5.8074	5.6439	8.2021	5.6865	5.7415	5.585	5.7142	5.6439	5.5699	5.8202	5.4094	5.7415	5.8826	5.9307	5.7279	6.7549	5.5699	5.8329	5.8202	5.7142	6	6.0768	5.7004	5.7142	5.7279	5.7549	5.9658	6.3487	5.9425	5.6724	5.5078	5.6147	5.6439	5.8202
5	5	59|60	CDK20	Q8IZL9-3	JHU09242.B5C5R60	12.2399	5.9425	5.9069	5.9189	5.8704	5.9189	5.7814	5.6582	5.7682	5.8074	5.7549	6.1396	6.1085	5.8948	6.1699	6.0444	6.3129	5.9542	5.9189	6.3663	6.0112	6.2668	5.8455	5.7549	5.7549	6	5.6582	5.8074	6.1599	5.7814	5.7682	5.5236	5.585	5.8202	7.4798	6.0661	5.8826	5.6439	7.3038	5.9773	8.1997	5.8329	5.8948	5.9887	5.7549	5.8329	5.8202	5.9425	5.6865	5.8704	5.9069	5.6865	5.7682	8.0417	5.6865	7.4179	5.9658	5.7814	6.0444	6	5.9307	5.8074	6.3219	5.8826	6	6.9425	6.0444	6.2095	5.7944	5.8704	5.8826	5.9887
5	6	59|60	ERICH5	Q6P6B1	JHU09424.B5C6R60	14.143	6.0553	6.3576	6.0112	6.1699	6.3129	5.9773	6.0661	6.1799	6.0768	6.1497	6.4757	6.1599	6.098	6.4179	6.4838	7.2336	6.3576	6.0875	6.2854	6.3219	6.4009	6.2288	6.0224	5.858	6.2288	6.2574	6.098	6.0553	6.0661	5.8455	5.9887	5.8455	5.9542	6.5699	6.2574	6.1189	5.8704	6.7549	11.0908	6.5078	6.1799	6.1799	6.5546	6	6.2384	6.3219	6.098	6.1699	6.0768	6.5699	6.1699	6	6.6366	7.7177	6.9009	6.2854	6.1396	6.2946	6.6724	6.0768	5.7549	6.0553	6.375	6.2574	7.3309	6.4594	6.4998	6.2946	6.8074	6.2668	6.1799
5	7	59|60	EXOC3	O60645	JHU09531.B5C7R60	14.9708	6.3487	7.2432	7.2715	7.0334	7.4094	9.8025	6.1599	6.4179	6.3219	6.3399	6.3837	6.6439	6.8765	7.3443	7.1548	7.375	6.3923	6.6366	7.0553	6.3663	8.0444	6.8826	6.3837	6.6511	6.8138	7.1189	6.6511	6.4676	6.2668	7.2527	6.1898	6.1898	6.2192	8.255	6.9944	6.7814	6.375	8.236	7.4594	9.6777	6.7748	6.7482	6.983	6.9366	6.5774	6.585	6.4919	6.4263	7.5038	7.0279	6.5236	6.5078	9.6266	6.375	8.6221	6.6653	6.8329	6.375	7.224	7.0768	6.8948	7.3264	6.8455	6.8642	7.5078	6.7944	7.2336	7.2046	6.8009	7.0498	6.7616
5	8	59|60	TBC1D7-LOC100130357	Q9P0N9-2	JHU09395.B5C8R60	13.8916	6.098	6.5469	6.2288	5.9773	6.0875	6.0661	5.8948	6.0661	6.1189	5.8948	6.0661	6.0224	6.2761	6.5157	6.7279	6.7211	6.0444	6.2192	7	6.1699	6.5546	6.4263	5.858	5.7549	6.0444	5.7944	5.9425	6.3487	5.8704	6.3399	5.7944	5.5546	5.8455	8.5507	6.2574	5.9189	5.7682	8.3487	7.0224	8.66	6.0661	6.3038	6.6439	5.8329	5.8826	6.098	6	6.1497	6.0224	6.2095	5.9069	5.9425	9.2204	5.7142	8.5906	6.5078	6.0112	6.0112	6.375	6.4757	5.9189	7.2336	6.3576	6.0661	7.7177	6.3923	6.9189	6.1997	6.4429	6.3038	6.7682
5	9	59|60	EIF5	P55010	JHU09340.B5C9R60	14.4666	5.9773	6.1293	5.9887	5.9773	6.1699	5.9887	5.8704	5.9887	5.9189	5.858	6.1699	5.9773	6.2095	6.2946	6.2095	6.2854	6.0661	6.1497	6.3038	6.1699	6.5699	6.2946	5.9658	5.9773	5.9307	5.8074	5.9425	6.6582	5.9069	6.1293	6.8329	5.7814	5.9773	6.96	6.1396	6.1599	5.9069	7.2715	6.1799	7.69	5.9425	6.1189	6.2854	5.8948	5.9773	6.0875	6.0875	5.6439	6.1699	6.1699	5.9542	6.8009	8.3987	5.8455	7.2384	6.0334	6.2288	5.9189	7.2384	6.098	5.8704	6.3399	6.0112	6.1799	7.2621	6.3837	6.2479	6.2761	6.1699	6.1599	6.0553
5	10	59|60	XPO5	Q9HAV4	JHU09596.B5C10R60	13.6612	5.9773	6	6.0768	5.7279	5.9542	5.858	5.8704	6	5.7142	5.7682	5.8948	5.7415	6.098	6.1085	5.9887	6.1599	5.8826	5.9887	6.1599	6.1799	6.1396	6.0112	5.7279	5.6439	5.8704	5.6439	5.6865	5.8826	5.858	5.7549	5.5999	5.4429	5.858	6.9248	5.9887	5.8704	5.7682	7.0715	5.8704	8.3945	5.8455	5.7944	6.1497	5.585	5.7944	5.8704	5.8455	5.7279	5.8455	6.1497	5.8202	5.8329	8.2432	5.6724	7.1293	6.0112	5.7415	5.9069	5.858	6.0112	5.5699	6	6.098	5.9189	6.6795	6.2668	5.8455	5.9189	5.8826	5.8948	6.0224
5	11	59|60	PEX13	Q92968	JHU09470.B5C11R60	12.8453	5.7944	6.1699	6.5999	5.8948	7.1189	6.0661	5.7682	6.0112	5.8074	5.7814	6	5.858	6.1189	6.1898	6.3038	7.4179	5.9773	5.9773	6.9366	6.1189	6.6366	5.9189	5.7814	5.8455	5.858	5.7279	5.8074	6.2384	5.6865	6.0768	5.5699	5.6865	5.7814	7.5661	6.1497	5.8948	5.6294	7.5275	7.4798	8.6987	5.8948	6.5236	6.3923	5.6724	6.0334	5.9542	6.0875	5.8826	6.0112	6.4757	5.9425	7.9425	8.3685	5.7415	7.5622	6.7814	6.0875	5.9658	6.1699	6.1599	5.9189	7.0056	5.9658	6.1699	7.2192	6.2192	7.4009	6.3219	6.7482	6.2288	8.6493
5	12	59|60	RBM14-RBM4	Q96PK6	JHU09290.B5C12R60	11.6207	5.9307	5.6865	5.8826	5.7004	5.9658	5.9189	5.8074	5.9887	5.8948	5.7279	6.0112	5.9887	5.9307	5.9887	6.1189	6.1799	5.7549	5.8455	5.8948	6.1293	6.2288	5.8826	5.7814	5.7142	5.9658	5.7415	5.6865	6.375	5.7004	5.9069	5.5999	5.5392	5.7549	6.5546	5.9307	5.8826	5.7142	6.4512	5.7682	8.5943	5.9069	5.7549	6.1599	5.6865	5.9658	5.8455	5.7944	5.7415	5.8826	6.1293	5.7944	5.6865	7.9069	5.6724	6.6221	6.1898	5.9425	5.9542	6.0224	5.8455	5.6724	5.9658	5.7549	5.9887	6.6294	6.0444	5.9658	5.9189	5.9658	5.8948	5.9307
5	13	59|60	ELN	P15502-8	JHU09530.B5C13R60	12.0926	5.858	6.098	5.9542	5.6582	5.858	5.8074	5.5236	5.8826	5.9887	5.8202	5.9658	5.9542	6.0224	6.2192	6.3399	6.4009	5.9189	5.9307	6.7279	6.1599	6.2479	5.9189	5.7279	5.5392	5.8329	5.5999	5.5699	6.2761	5.5999	5.9307	5.6865	5.4757	5.5999	7.9887	6.0444	5.7682	5.7814	7.7004	6.2095	8.3061	5.7814	5.9658	6.1293	5.4919	5.7814	5.7142	5.9307	5.8074	5.7549	5.8329	5.8455	5.5699	8.7211	5.585	7.6582	5.9189	6.0334	5.8202	6.1293	6.0334	5.7415	6.6653	6.0553	6.0661	7.3531	6.1997	6.6073	5.9542	6.1599	5.8329	6.2095
5	14	59|60	KCNS2	Q9ULS6	JHU09356.B5C14R60	13.0379	5.9542	6.0553	6.1599	5.7279	6.0553	5.9658	5.4594	5.9658	5.9189	5.9069	5.9425	5.9658	6.0334	6.1699	6.2384	6.585	5.9658	6.1293	6.7142	6.0444	6.4009	5.9773	5.8074	5.8074	5.9189	5.858	5.7415	6.3129	5.5392	6.0875	5.7004	5.585	5.8455	8.2143	6.098	5.9307	5.858	7.8765	6.2288	8.5157	5.8948	6.1085	6.3837	5.7814	5.7415	5.9773	5.9773	5.9069	5.8074	6.0334	6.0553	5.7814	8.6421	5.6582	7.8074	6.1799	6.0768	5.8329	6.2854	6.1497	5.9887	6.6366	6.2192	6.0875	7.2288	6.2288	6.6795	5.9189	6.2192	6.0224	6.3038
5	15	59|60	CARF	Q8N187	JHU09223.B5C15R60	12.5882	5.9189	5.8948	5.9069	5.7814	5.9307	5.9069	5.4263	6.0444	5.8826	5.8202	6.0112	6.0768	6	6.1293	6.1497	6.2668	5.7944	5.8329	6.1898	6.0553	6.3219	5.9542	5.6294	5.6294	5.7944	5.5999	5.7549	6.098	5.5699	5.9307	5.6865	5.6294	5.8826	7.4429	5.858	5.8704	5.6865	7.1948	6.1189	8.6294	5.9069	5.8704	6.1396	5.5546	5.7944	5.6582	5.9189	5.7004	5.7549	5.9773	5.858	5.5236	8.5392	5.5546	7.5812	6.1396	6.1085	6.0444	5.9307	6.0112	5.7814	6.2761	5.9189	5.8948	7.0444	6.2288	6.1396	5.7279	6.0553	5.6294	6.0553
5	16	59|60	NOL4L	Q96MY1-2	JHU09419.B5C16R60	15.2559	6	5.9542	6.1293	7.4838	7.6935	6.375	5.7682	6.1799	6.1497	6.2095	6.2946	6.3309	6.2192	6.3487	6.8138	6.5699	5.8704	6.0224	6.2288	6.1699	6.6582	6.5622	6.2946	6.0444	6.2574	7.3707	6.1599	6.6073	5.8074	6.983	6.0768	5.9069	5.8329	6.585	6.4346	6.4594	5.9189	7.098	6.5392	8.4367	6.2761	6.1699	6.2946	6.0553	7	6.4346	6.098	5.9069	6.6511	6.6795	6.0875	6.1799	8.8765	5.9189	6.8009	6.1599	6.2192	6.1898	6.3309	6.1898	5.9425	7.4263	6.1497	6.1699	6.4838	6.1997	6.2668	6.1699	6.3576	6.1599	6.2192
5	17	59|60	PPM1M	Q96MI6-4	JHU09379.B5C17R60	14.1999	5.9542	6.2384	6.098	5.8704	6.0875	6	5.8329	6.0334	5.8455	5.8074	6.1497	5.9189	6.1085	6	6.4009	6.8329	5.9307	5.9887	6.4009	6.0112	6.3309	6.1799	5.8826	5.7279	5.858	5.6724	5.585	6.2192	5.7415	6.0875	5.7004	5.5999	5.858	7.5774	6.1293	5.7814	5.8074	7.7347	6.2288	8.5118	5.7682	5.858	6.2479	5.8202	5.9189	5.6294	5.9069	5.6439	5.6724	6.1189	5.9069	5.8202	8.5641	5.9069	7.683	6.0553	6	6.0768	6.1293	5.8329	5.8329	6.4094	6	6.2854	7.0498	6.0112	6.2668	6.0224	6.1396	6.0334	6.0444
5	18	59|60	ILF3	Q12906-6	JHU09546.B5C18R60	10.7855	5.8826	7.4798	7.8826	6.6653	6.0444	6.1293	5.7682	5.9658	5.7279	5.858	5.9189	5.9189	7.1396	5.858	6.2095	7.3083	5.8074	7.4798	6.0444	6.4263	6.2854	5.9773	5.8455	5.5999	5.7549	5.4094	5.7814	6.2288	5.7682	6.585	5.7004	5.7279	5.8329	6.2479	9.5887	5.7682	5.7549	8.7177	5.9773	8.4367	6.2384	6.0444	6.1293	8.2432	5.7682	5.8074	6.0444	5.6865	6.6147	6.0661	5.7004	8.5906	8.0875	5.858	9.4707	6.0875	6.0768	5.9189	6.6511	6.1396	5.8455	6.4998	8.6812	6.4676	7.0279	6.1699	5.7279	6.1293	6	5.9773	5.8202
5	19	59|60	NG_004831.4	NA	JHU09432.B5C19R60	15.0563	6.0334	6.5699	6.2854	6.0875	6.5078	5.9542	5.9307	6.2384	6.1396	6.0661	6.2095	6.4009	6.2574	6.8329	6.8392	7.1699	6.0661	6.3576	7.4346	6.1699	6.7748	6.5925	5.9658	6.0768	6	5.8455	5.9658	6.4009	5.8074	6.6294	5.8074	5.8202	6	9.1408	6.3129	5.9773	5.9189	8.7194	7.1799	8.0741	6.0661	6.4594	7.1599	5.9069	6.1799	6.1189	6.3219	6.2854	5.9542	6.6147	6.0768	5.9189	9.6715	6.0112	8.9498	6.4179	6.5469	6.098	6.4998	6.6653	6.098	7.2574	6.6366	6.3129	7.7313	6.4009	7.2095	6.4094	6.7074	6.375	6.8265
5	20	59|60	ACAT1	P24752-2	JHU09218.B5C20R60	10.1344	5.7415	5.8329	5.7814	5.6724	5.7549	5.8074	5.6439	5.9542	5.7415	5.9069	5.9307	5.7944	6.0224	5.9658	6.0553	6.1189	5.8948	5.6439	6.0224	5.9658	6.1997	5.7142	5.5546	5.6865	5.6724	5.5546	5.7142	6.0661	5.4594	5.6865	5.5236	5.3038	5.6865	6.4676	5.9189	5.7549	5.6294	6.5314	5.8202	8.545	5.9069	5.6439	5.8074	5.7142	5.858	5.6439	5.7279	5.5699	5.4919	5.7944	5.858	5.4757	7.5507	5.4263	6.7004	5.9425	6.0224	6.0553	5.9773	5.7682	5.6147	5.858	5.7682	5.7549	6.5078	6.0444	5.9425	5.8704	5.8826	5.6865	5.9189
5	21	59|60	SEC23IP	Q9Y6Y8	JHU09577.B5C21R60	13.4895	5.9307	6.098	5.9887	6.0553	5.9658	5.9425	5.7549	6.2095	6.0444	5.858	6.1396	5.8948	6.1293	6.2668	6.2946	6.3399	5.9658	5.9542	6.4263	6.0224	6.3219	5.9887	5.7142	5.9069	6	5.6724	5.9887	6.1898	5.7682	5.8826	5.6724	5.6439	5.9773	7.2336	6.6724	5.8948	5.7279	7.3707	6.0444	8.5584	5.9542	5.9425	6.3038	5.7944	5.8826	5.8455	6.0444	5.8455	5.8074	6.1799	5.858	5.7004	8.5469	5.7549	7.2992	6.0224	6.0768	6.098	6.1293	6.0444	5.8455	6.1085	5.9189	6.1293	7.0112	6.2761	6.3129	6	6.1293	5.9542	6.2574
5	22	59|60	PRR35	P0CG20	JHU09362.B5C22R60	13.8723	6.1085	6.6221	6.6865	6.2479	6.375	6.2192	5.9658	6.2192	6.1497	6.0553	6.2192	6.1293	6.3837	6.3576	6.9248	6.6511	6.0334	6.0875	6.5392	6.3399	6.8265	6.4594	5.858	5.8826	6.2761	5.9887	5.9307	6.5699	6.0553	6.5392	6.2854	5.6865	5.9542	7.3923	6.7074	6.3219	5.9887	7.585	6.4512	8.983	6.1497	6.1799	6.6439	6.1799	6	6.1699	6.1799	6.1189	6.098	6.4346	6.0334	6.8138	8.941	5.8455	7.5236	6.2192	6.1293	6.3309	6.4512	6.2668	6.1699	6.7279	6.6795	6.1997	7.3174	6.4179	6.6795	6.3399	6.5078	7.1749	6.5699
5	23	59|60	PRADC1	Q9BSG0	JHU09236.B5C23R60	12.5764	5.6865	5.9425	6	5.8202	5.9887	5.8704	5.7415	6.0112	5.8329	5.7814	5.9542	5.8455	5.8455	6.1699	6.2946	6.4512	5.8329	5.6439	6.2479	6.0768	5.9887	5.8329	5.585	5.6724	5.7682	5.6147	5.7004	6.1085	5.7004	6.0112	5.7814	5.5546	5.6582	7.1599	5.9658	5.8948	5.6582	7.1649	5.9542	8.8455	5.8826	5.9189	6.1293	5.8329	5.6147	5.7415	5.9307	5.585	5.6147	6.1293	5.6294	5.6147	8.1267	5.6147	7.0607	5.7814	5.9773	5.9773	5.8948	5.9189	5.7415	6.0553	5.8202	5.8704	6.8202	6.1997	6.1189	5.8202	6.0553	5.6582	5.9069
5	24	59|60	CST4	P01036	JHU09431.B5C24R60	8.1799	5.7004	5.8704	5.9307	5.7279	5.9069	5.7944	5.6439	6.0875	5.8455	5.7415	5.8455	5.7415	6	6.0553	5.9658	5.9887	5.9542	5.7279	6.1189	6.1497	6.0444	5.5999	5.6582	5.5999	5.7814	5.5392	5.6865	6.0661	5.6439	5.858	5.585	5.4263	5.6147	6.1997	5.9425	5.8202	5.7682	6.2288	5.8202	8.5314	5.7004	5.9425	6.0875	5.6865	5.7549	5.8202	5.7279	5.7004	5.7279	5.7682	5.8074	5.5699	7.2621	5.7142	6.3837	5.8202	5.8074	6.0553	6.0224	5.7142	5.6294	5.9658	5.6147	6.0553	6.5392	6	5.8455	5.7814	5.9307	5.7142	5.9425
5	25	59|60	SCGB1D1	O95968	JHU09480.B5C25R60	13.9081	5.9307	6.3129	6.2095	5.9773	6.3837	6.098	5.7549	6.0112	6.1293	6	5.9069	6.1293	6.3837	6.3663	6.4998	6.4594	5.9307	6.0444	6.7879	6.1085	6.7074	6.3837	5.9307	5.7682	5.9773	5.8826	5.9887	6.6221	5.8826	6.6294	5.9542	5.7814	5.9069	8.1972	6.1085	6.0553	5.9307	8.0741	7.0607	9.1254	5.9069	6.2574	6.585	5.7944	5.9189	6.098	5.8826	6.0112	5.8202	6.0875	5.9773	5.8948	8.8657	5.9425	8.0661	6.4512	6.0875	6.0661	6.2668	6.3399	5.9658	6.9069	6.1189	6.3038	7.3309	6.4757	7.0112	6.0768	6.4838	6.2288	6.3309
5	26	59|60	PAK4	O96013-2	JHU09277.B5C26R60	11.9627	5.858	5.9425	5.9658	5.8826	5.7682	5.6147	5.5999	5.8202	5.9069	5.8202	5.8948	5.8704	5.9425	6.0875	6.1189	6.0444	5.9189	5.8329	6.0224	5.8704	6.1085	5.8826	5.7549	5.7004	5.9658	5.7142	5.858	6.0224	5.5078	5.858	5.7142	5.5078	5.7814	6.5925	5.8329	5.8329	5.7279	6.6221	5.8826	8.2312	6.0553	5.8948	6.0224	5.6582	5.5999	5.7944	5.7279	5.6147	5.7682	5.9189	5.8455	5.7004	7.7977	5.4263	6.5999	5.8455	5.9307	6.0334	6.1293	5.8074	5.6724	5.858	5.8704	6.0334	6.5925	6.1997	5.9307	5.9189	5.858	5.8455	5.8329
5	27	59|60	ELOF1	P60002	JHU09341.B5C27R60	13.1998	5.7142	5.7682	5.8948	5.8826	5.8826	5.9425	5.7814	5.858	6.0112	5.7944	6.1293	5.8948	6.0553	5.9887	6.2095	6	6.0112	5.9773	5.858	6.0334	6.1599	5.8455	5.7279	5.7004	5.8826	5.8704	5.8329	6.0334	5.5392	5.9542	5.5999	5.5236	5.6582	6.4263	5.8704	5.8202	5.7682	6.4757	5.9542	8.2644	5.9542	5.9307	5.9887	5.5999	5.858	5.9189	5.7549	5.6147	5.8826	5.9425	5.8202	5.7279	7.7715	5.5546	6.5392	5.858	5.9189	6.1699	6.1497	6.0661	5.7682	5.8948	5.8826	5.858	6.7748	6.1799	5.9307	5.9425	5.9069	6.0112	5.858
5	28	59|60	DPY19L2	Q6NUT2	JHU09528.B5C28R60	9.375	5.9542	5.8202	5.7682	5.8074	5.9307	5.9542	5.7415	6.0334	5.9887	5.8948	6.0444	5.9658	5.9189	5.9887	6.098	6.0112	5.9542	6.0553	5.9658	6.1396	6.0224	5.5699	5.7944	5.6439	5.7944	5.6439	5.7279	6.1599	5.5999	6.0768	5.6439	5.4263	5.8455	6.4998	6.0444	5.8202	5.6582	6.3837	5.9189	8.4051	5.8329	5.6147	5.9542	5.8202	5.7004	5.8704	5.7415	5.6582	5.7682	5.9542	5.6439	5.7279	7.1497	5.4757	6.375	5.8074	5.8948	6.0768	5.8202	5.8329	5.8329	5.7004	5.9069	6.2574	6.4757	6.1396	5.8948	5.7682	6.0444	5.858	5.9542
5	29	59|60	TBX5	Q99593	JHU09397.B5C29R60	8.8611	5.8826	5.7279	5.9189	5.8074	5.9069	5.7279	5.7682	6	5.9658	5.6724	5.9307	5.8704	6.0334	5.7814	6.0444	5.9189	5.9425	5.9069	6.1085	6.1189	5.9069	5.7279	5.858	5.6865	5.8704	5.5699	5.6294	6.0661	5.4429	5.7279	5.5236	5.2668	5.6294	6.1799	5.8948	5.6294	5.7682	6.3309	5.8074	8.1649	5.6865	5.7279	5.9658	5.6294	5.7279	5.7814	5.7415	5.8329	5.5078	5.9773	5.8074	5.7004	7.5392	5.6294	6.5157	5.8826	5.9189	6.0768	5.9658	5.9189	5.8074	5.8826	5.7549	5.9307	6.4757	6.0553	5.7004	5.7944	5.8455	5.7279	5.9658
5	30	59|60	POMT1	Q9Y6A1-2	JHU09568.B5C30R60	11.5779	5.9658	5.9069	5.8948	5.858	5.7279	5.6724	5.7004	5.9773	5.9189	5.8329	5.9773	5.8704	6	6.0334	6.1293	6.1599	6	5.9658	6.1699	6.0768	6.2192	5.7814	5.7415	5.6582	5.8455	5.5699	5.8074	6.1997	5.4757	5.8329	5.7415	5.3399	5.5546	6.5774	5.8455	5.7415	5.5078	6.3038	5.9887	8.611	5.8202	5.7944	6.0875	5.9069	5.9069	5.7142	5.6724	5.6724	5.5392	5.9542	5.8704	5.6724	8.1624	5.5999	6.6439	5.8948	5.858	6.1189	5.8948	5.9425	5.8329	5.9307	5.7682	6.1189	6.4512	5.9189	5.8948	5.585	5.9658	5.8202	6.0875
5	31	59|60	NKRF	Q6NUN2	JHU09562.B5C31R60	12.1818	6.0334	7.5275	8.0901	6.4594	6.0661	6	5.7814	6.0112	6.1599	5.9658	5.9658	5.9189	6.8704	6.2192	6.375	7.3083	6.0112	6.6439	5.9425	6.5314	6.1085	5.9542	5.6582	5.7004	5.7682	5.7415	5.8826	6.098	5.7682	6.5078	5.6865	5.6582	5.7682	6.4263	9.2348	5.9773	5.6865	8.8009	6.0444	8.7056	6.2288	6.0444	5.9773	7.9099	5.8948	5.9773	5.9069	5.7279	6.5078	6.0768	5.8074	8.1163	8.6493	5.7814	9.1163	5.858	6.0334	6.1396	6.4998	6.2095	5.8455	6.3399	8.2691	6.4009	6.8392	6.1699	6.0112	5.8455	6.0112	5.8948	6.2574
5	32	59|60	CLCNKA	P51800	JHU09330.B5C32R60	12.2634	6.1396	5.9542	5.9069	5.9658	6.0444	5.9658	5.8329	6.1293	5.8826	6	6.0224	5.9189	5.8948	6.2479	6.2854	6.2288	5.9887	6	6.3219	6.0334	6.3663	5.9542	5.7814	5.8704	5.8455	5.7004	5.8455	6.4009	5.7814	5.9658	5.8455	5.6294	5.7549	7.2432	6	5.8948	5.6724	7.1898	6.2384	8.5603	6.0224	6.0768	6.1599	5.7814	5.9542	5.8704	5.8704	5.8704	5.7682	6.1497	5.9069	5.7549	8.3399	5.6865	7.29	5.9425	5.9887	6.2384	6.1396	6.1497	5.7682	6.2946	5.9425	5.9773	6.7814	6.2479	6.3038	5.9425	6.0768	5.9425	6.1085
5	1	61|62	PRDX2	P32119-2	JHU09856.B5C1R62	11.9342	5.9425	5.8329	5.9658	5.7415	5.8329	5.8826	5.8455	5.8704	5.8948	5.8455	5.9542	5.858	5.9189	6.0444	5.9069	6.3038	6	5.9658	6.098	5.9542	6.0875	5.8329	5.8329	5.6147	5.6439	5.5546	5.7682	6.1699	5.6294	6	5.6147	5.3219	5.7682	7.0444	6.0334	5.6439	5.7279	6.8138	5.9069	8.4136	5.8455	5.8329	5.9307	5.5699	5.7004	5.9425	5.7814	5.7549	5.8329	5.9773	5.7682	5.6294	7.9069	5.585	7.0928	5.9542	5.8826	6.0768	6.0444	5.7944	5.8202	6.0224	5.7549	6.1189	6.7142	6.2479	5.8202	5.7682	5.7944	5.8074	5.8074
5	2	61|62	TCTA	P57738	JHU09683.B5C2R62	15.3102	6.0224	6.3576	6.2946	5.9658	6.2479	6.3219	5.9069	6.2095	6.1189	5.9887	6.3129	6.3219	6.3923	6.3923	6.2946	6.8948	6.2288	6.2946	6.6366	6.2574	6.7074	6.8826	5.8826	6.0112	6.0444	5.7814	5.8826	6.5157	6.0661	6.6653	5.9189	5.6865	5.9542	7.4717	6.3837	6.3399	6.0224	7.4798	6.4757	8.9484	6.0444	6.1599	6.3129	6.098	6	6.1799	6.2574	5.9887	6.1293	6.4346	6.0224	5.7142	8.8595	6.1497	7.5507	6.3038	6.0875	6.2095	6.4346	6.2668	6.0112	6.4676	6.1599	6.3923	7.0498	6.3923	6.6439	6.3663	6.2095	6.2288	6.5699
5	3	61|62	UCK2	Q9BZX2	JHU09689.B5C3R62	14.34	5.9542	6.8642	6.1799	5.8704	6.2854	6	5.5236	6.1396	6.3038	5.6724	6.0334	6.0768	6.0768	6.5157	6.375	7.1137	6.098	6	7.388	5.9773	12.6149	6.3487	5.8455	6.4263	5.8202	5.7279	5.7415	6.2192	5.7415	6.3837	5.7944	5.5999	5.8329	8.4512	6.098	6.098	5.7004	8.5774	6.4009	8.6073	5.9887	6.3923	6.7814	5.8074	5.9542	6.0224	6.0444	6.0661	5.7549	6.1599	5.8455	5.8074	9.6644	5.8202	8.6707	6.5546	6.1997	5.9773	6.4919	6.2095	6.0334	7.2192	6.1699	6.0661	7.8297	6.1997	7.3443	6.1293	6.4998	6	6.5469
5	4	61|62	CDKAL1	Q5VV42-3	JHU09807.B5C4R62	14.1152	5.8704	6.0334	5.9425	5.7944	5.7814	5.8074	5.5236	5.9307	5.8826	5.8826	5.9658	5.9425	5.8202	6.098	6.0444	6.2384	6.0112	5.8704	6.2384	5.9425	6.1599	5.8948	5.8329	5.585	5.9307	5.5078	5.585	5.9542	5.6724	5.8826	5.5236	5.4919	5.7814	6.6724	5.8826	5.7549	5.6439	6.7415	5.858	8.0526	5.8455	5.8455	5.8455	5.5546	5.7142	5.858	5.8074	5.6294	5.8202	5.9189	5.8948	5.6582	8.0553	5.4919	6.6582	6.0112	5.7814	6.0334	5.9189	5.9658	5.7279	5.9658	5.8704	5.9189	6.4919	6.0444	6.0553	5.8074	5.9189	5.6724	5.7944
5	5	61|62	BMERB1	Q96MC5	JHU09612.B5C5R62	14.1154	5.9542	6.5999	6.1997	5.7682	6.2479	5.8826	5.6865	6.3309	6.1396	6.0112	6.1799	6.1997	5.8074	6.4009	6.6221	7.1447	6.1699	6.4676	7.29	6.1599	6.2668	6.2192	6.0334	6.3038	5.9542	5.6147	5.8826	6.2946	5.7004	6.6073	6.0224	5.6724	5.7944	8.2691	6.1799	6.3663	5.7415	8.3242	6.5314	8.66	6.0224	6.1997	6.6935	5.9189	5.8202	6.0768	6.1497	6.0553	5.858	6.2668	5.9189	5.858	9.2131	5.8455	8.2527	6.4346	6.1497	6.0768	6.4757	6.4009	6.3309	7.0928	6.1799	6.098	7.6653	6.3038	6.7814	6.5314	6.3663	6.0224	6.4094
5	6	61|62	ALKBH3	Q96Q83-2	JHU09793.B5C6R62	14.4673	5.8704	5.9887	5.9425	5.6582	5.9773	5.8948	5.6582	6.0661	5.7004	5.9542	6.0768	5.858	5.9069	6.1599	6	6.2192	5.9425	5.9887	6.098	6.0553	6.1085	6.3129	5.8948	5.7279	5.8202	5.8074	5.8202	5.8948	5.6439	5.8455	5.7142	5.4757	5.858	6.7879	6.0875	5.9542	5.4757	6.6935	5.8329	8.1699	5.7944	5.9189	6.0875	5.7279	5.8704	5.9887	5.8948	5.7004	5.7142	6.0444	5.9189	5.7279	8.0741	5.6439	6.7944	6.0661	6.0112	6.1189	6.2192	5.6865	5.7279	5.9069	5.8455	6.1396	6.6366	6.1497	6.0661	5.9069	5.9887	5.8826	5.9425
5	7	61|62	PSPH	P78330	JHU09957.B5C7R62	15.5961	6.0553	7.0498	8.1033	6.2761	7.2384	6.5999	5.7944	6.8202	6.8948	6.3487	6.3219	6.4263	6.7211	7.4051	7.388	7.6475	6.4346	6.5925	7.69	6.6653	8.224	6.7142	6.3837	7.1033	6.6366	6.9484	6.4009	6.8948	6.1293	7.1293	6.4998	6.1898	6.1085	8.8376	7.0279	6.5699	6	9.1497	7.7074	9.3365	6.2761	6.8074	7.3354	6.2854	6.8948	6.3837	6.5314	7.0768	6.1997	6.96	6.1599	6.098	10.032	6.4919	9.2738	6.8265	6.4179	6.2288	8.1624	8.5774	6.3129	7.8887	6.8517	6.6221	7.9396	6.7074	7.7846	6.9307	7.0607	6.3923	6.983
5	8	61|62	SNRNP70	P08621	JHU09777.B5C8R62	12.5366	5.8826	6.9425	5.9542	5.8202	5.8455	6.0224	5.8948	6.0224	5.9887	5.858	5.7682	5.8948	6.1396	6.1189	5.9542	6.0553	5.9307	5.9773	6.2384	6.1699	6.2095	5.8948	5.9189	5.7682	6.6935	5.6582	5.7814	6.3219	5.7944	5.9658	5.8948	5.5392	5.9189	6.9484	5.9307	5.8704	5.8704	7.0498	5.9069	8.4346	5.8826	5.8826	6.1189	5.7944	5.8704	5.9425	5.9542	5.7415	5.7944	6.2095	6.0334	5.7549	8.585	5.7944	8.0901	6.0444	5.8948	6.0112	6.1396	5.858	5.7814	6.0334	5.8948	7.1344	6.7074	6.0444	6.0875	6.2761	5.9542	5.8948	5.9425
5	9	61|62	SPSB3	Q6PJ21	JHU09778.B5C9R62	11.0427	5.8202	5.9658	5.8826	5.7682	5.8074	5.8329	5.6147	5.9425	5.8826	5.8202	5.9189	5.7814	5.9307	5.9773	6.0553	6.0661	5.8826	6.0444	6.0444	5.8074	6.0334	5.7004	5.7279	5.5546	5.858	5.5236	5.7682	6.098	5.7415	6.0112	5.6582	5.6294	5.6724	6.9189	5.9425	5.8704	5.7415	6.8329	5.9425	8.3772	5.8202	5.9658	6.0224	5.6865	5.8202	5.7549	5.858	5.7682	5.7814	5.9773	5.9773	5.6147	7.8074	5.4094	6.8202	5.8948	5.8329	6.0112	5.9425	5.8948	5.6865	6	5.9069	5.8826	6.6795	6.098	6.1189	5.7814	5.858	5.7415	5.8948
5	10	61|62	ORC6	Q9Y5N6	JHU09945.B5C10R62	14.4667	5.9542	5.9773	6.0112	5.9307	7.2527	6.0334	5.8455	6.0875	5.9773	6.1085	6.0768	6	6.0768	6.2761	6.3219	6.4676	6.0224	6.0875	6.2384	6.0661	6.3399	6.3129	5.9307	5.9069	6.0334	5.7814	5.8202	6.2479	5.8329	6.1699	6.4009	5.6724	5.8948	7.2432	6.1799	5.9425	5.8826	7.1293	6.1997	8.2969	5.9887	6.585	6.2668	5.9542	5.9425	6.0553	6.0875	5.7549	6.0553	6.3309	6.0444	5.7549	7.8796	5.8948	7.1948	6.0444	6.098	6.2574	6.4263	6.1497	6.2384	6.5392	6.0444	6.1699	6.8826	6.1699	6.2479	5.9189	6.0768	5.8948	6.1898
5	11	61|62	SRRM3	NA	JHU09815.B5C11R62	14.8237	6.1396	7.0444	6.8009	6.1085	6.6294	6.2761	5.8329	6.2384	6.1799	6.0224	6.2668	6.2854	6.4919	7.0715	7.2761	7.683	6.2574	6.3837	7.7515	6.1293	7.1189	6.6724	5.9307	6.0768	6.0444	5.8948	6.0768	6.4512	5.858	6.5999	5.9542	5.8329	6.0224	9.3945	6.2668	6.1898	6.098	9.4367	7.633	8.3106	6.0112	6.6935	7.1396	5.9189	6.0444	5.9425	6.2761	6.5999	6.0553	6.3923	6.1497	6	9.9744	5.9658	9.5333	6.8392	6.3129	6.1997	6.6294	6.8887	5.9887	7.7245	6.8826	6.2854	8.0362	6.3837	7.4388	6.3219	6.9069	6.7616	6.8517
5	13	61|62	SYPL1	Q16563	JHU09971.B5C13R62	14.3922	6.0224	6.6073	6.1699	6.0112	6.4263	6.0768	5.6865	6.3219	6.1189	6.0444	6.1699	6.1997	6.3487	6.6511	6.8202	7.388	6.0768	6.3837	7.5236	6.0661	6.6511	6.5622	6.0661	6.0224	6.0768	5.8202	6.0334	6.3576	5.7415	6.5699	5.7944	5.8329	5.9773	9.2204	6.1997	5.9542	5.9307	8.9218	7.2384	8.7682	6.1189	6.6935	7.0056	6	5.9773	6.1699	6.2479	6.1497	5.9887	6.3837	6.0444	5.858	9.2324	5.8455	8.8781	6.5236	6.3663	6.0112	6.6511	6.6653	6.0112	7.4553	6.4676	6.1997	7.7448	6.3309	7.0821	6.3309	6.7616	6.4009	6.8765
5	14	61|62	DLX6	P56179	JHU09722.B5C14R62	11.3242	5.9307	5.8826	5.9425	5.6294	5.8074	6.0224	5.5392	5.8329	5.8455	5.8329	5.9542	5.8826	5.8329	6.0768	6.1599	6.0334	6.0224	6.0224	5.9307	5.9542	6.1997	5.6582	5.7415	5.6147	5.8074	5.7814	5.7279	5.9425	5.5392	5.8704	5.585	5.3219	5.6294	7.098	6.0444	5.6865	5.4919	6.6439	5.9542	8.5755	5.8826	6.1189	5.9887	5.7814	5.8704	5.9658	5.7944	5.7142	5.7682	6.1497	5.8074	5.5699	9.2204	5.9307	6.8642	5.7944	6.1599	5.9773	6.0224	5.8202	5.7279	6.0875	5.8074	6.0661	6.5392	5.9425	6	5.8948	6.0444	5.8202	5.8074
5	15	61|62	TMEM70	Q9BUB7	JHU09685.B5C15R62	10.4635	5.8826	5.858	5.9189	5.6439	5.7682	5.8074	5.585	5.8948	5.9069	5.7415	5.9069	5.8948	5.7549	5.8329	6.0444	6.1085	5.8329	5.9307	6.1898	6	6.0875	5.8202	5.7415	5.5546	5.8202	5.5999	5.6439	6.2095	5.5546	5.858	5.4263	5.3576	5.5699	6.9009	5.9307	5.6294	5.5699	6.8704	5.7682	8.2574	5.7279	5.8704	5.9307	5.4757	5.7279	5.7814	5.7142	5.5999	5.8329	5.8202	5.8826	5.6865	7.8486	5.7004	6.9715	5.9307	6.0334	6.0444	5.8948	5.9189	5.4919	6.0334	5.858	5.8948	6.5699	6.1189	5.8948	5.7279	5.9542	5.8704	5.858
5	16	61|62	KREMEN1	Q96MU8-3	JHU09834.B5C16R62	12.9544	5.9425	6.1599	6.0334	5.7415	5.9425	5.9658	5.7682	6.1497	6.0224	5.9542	6.0112	5.9658	5.9069	6.0768	6.3663	6.3663	6.0444	5.7142	6.6511	6.0661	6.4757	6.0112	5.8329	5.8074	5.9069	5.6147	5.8329	6.5774	5.7944	6.2479	5.858	5.4429	5.7814	7.9773	6.0334	5.9773	5.6582	7.9773	6.4094	8.3987	5.8948	6.2479	6.9484	5.7415	5.9542	5.8202	5.9773	5.9069	5.8202	6.1189	5.9307	5.8329	8.7245	5.8329	7.7912	6.1396	6.0661	6.1997	6.2761	6.0661	5.8202	6.4263	6.1396	6.0768	7.2854	6.1497	6.6221	5.9307	6.2479	6.1293	7.0768
5	19	61|62	MAGEB6	Q8N7X4	JHU09841.B5C19R62	14.7813	6.0875	6.3576	6.1599	6.1997	6.2854	6.3038	5.9658	6.098	6.1085	6.098	6.3399	6.2192	6.3219	6.4094	6.4757	6.7549	6.0334	6.3129	6.6653	6.2854	7.1396	6.7211	5.9887	6.4094	6.1189	5.9307	6.0661	6.5925	6	6.4757	5.7814	5.9887	5.9887	7.8796	6.4346	6.2479	5.9773	7.633	6.585	8.1007	6.4676	6.4757	6.4838	6.0553	6.1898	6.3129	6.1189	5.9887	6.0444	7.6439	6.1189	6.098	9.3465	5.9773	7.5774	6.4757	6.1997	6.3576	6.5314	6.2761	6.3129	6.4998	6.2668	6.3129	7.4009	6.4512	6.5699	6.4346	6.4429	6.3923	6.4676
5	20	61|62	NDUFAF7	Q7L592	JHU09663.B5C20R62	13.6401	6.0224	6.585	6.4838	5.9425	6.1997	6.1189	5.7142	6.1189	6	6.0334	6.1189	6.3129	6.2192	6.6366	7.0498	6.8074	5.9887	6.1497	6.8455	6.2192	6.9129	6.0444	6.0112	5.8202	6.1189	5.858	6.0444	6.5546	5.7814	6.3837	5.8704	5.6724	5.858	8.2877	6.1997	6.2288	5.9069	8	7.0168	8.4367	6.1898	6.5469	6.7879	6.0224	5.9887	5.9658	6	6.2479	6.0112	6.3663	6.0553	5.9307	9.1861	5.8826	8.5527	6.6653	6.1189	6.2192	6.4512	6.7074	6.0444	7.1749	6.5236	6.2384	7.7781	6.5157	7.0224	6.1898	6.6865	6.4094	6.4757
5	21	61|62	IL20RB	Q6UXL0	JHU09926.B5C21R62	13.1735	5.7415	6.0553	6.1189	5.8329	6.1997	5.9425	5.8329	5.9773	5.9425	5.8948	6.1189	5.9542	6.0112	6.2192	6.4263	6.3038	5.9069	6.0553	6.4676	6.1599	6.4263	5.8455	5.6865	5.7682	5.9542	5.7279	6.0112	6.4757	5.5699	6.3309	5.9069	5.5699	5.8455	7.6582	6.1189	6	5.8455	7.5196	6.8138	8.817	5.9773	6.4998	6.9715	5.7944	5.8704	5.8704	5.9887	5.8704	5.8704	6.2095	5.9069	5.7682	8.6129	5.6724	7.6184	6.1699	6.0334	5.9425	6.1293	6.2574	5.7814	6.3129	6.1497	6.2288	7.0224	6.3663	6.8009	5.9542	6.3576	6.1799	6.9248
5	22	61|62	PTTG2	Q9NZH5-2	JHU09769.B5C22R62	9.9484	5.8948	5.7415	5.7549	5.7682	5.858	5.7682	5.585	6.098	5.8329	5.6582	5.9542	5.9189	5.8704	5.9887	6.1699	6.0553	5.858	5.7279	6.1997	5.9307	6.2574	5.6724	5.6439	5.5999	5.7549	5.7004	5.7944	5.9425	5.5392	5.8329	5.6865	5.3399	5.7415	6.5314	5.9425	5.7415	5.7142	6.4263	5.8329	8.5774	5.7142	5.7279	5.8704	5.8202	5.8948	5.7682	5.7415	5.4594	5.7415	6.0553	5.6724	5.6294	8.1189	5.5699	6.3923	5.8948	5.9069	5.9658	5.8704	5.8329	5.6724	5.8455	5.8455	5.9658	6.6294	5.9542	5.9307	5.5699	5.7944	5.7549	5.8826
5	24	61|62	CFAP161	Q6P656	JHU09799.B5C24R62	14.6322	5.8948	6.3219	6.4919	6.2095	6.3487	7.3487	5.7415	6.3129	6.098	5.9773	6.1799	6.2761	6.3923	6.2384	6.5078	6.5774	5.9069	6.1699	6.5469	7.3309	6.9542	6.6221	6.1997	5.9069	7.1344	6.0444	5.6865	6.7944	5.8329	7.3966	6.7074	5.8074	6.1997	7.4998	6.4919	6.6366	5.9425	7.4136	6.7211	10.0355	6	6.0553	6.4998	6.1497	6.4676	6.2288	6.0875	5.9773	5.7814	6.4757	5.9773	5.8202	9.0168	5.8704	7.8041	6.3309	6.3576	5.9307	6.4838	7.2384	6.0112	6.5622	6.0553	6.3837	7.0928	6.3576	6.6511	6.0444	6.7879	6.0553	6.2761
5	26	61|62	CCT8	Q7Z759	JHU09618.B5C26R62	14.8209	6.1085	6.4998	6.3129	6.3576	6.585	6.5546	6	6.1997	6.2761	6.3129	6.4676	6.8138	6.7004	6.7074	6.4676	7.0607	6.1085	6.2854	6.3576	6.96	6.9425	6.8517	6.2946	6.2761	6.6511	6.2854	6.6582	6.4094	6.0768	6.8074	6.098	6.0224	6.0768	7.1548	6.585	6.96	6.2761	7.1241	6.7415	8.7482	6.375	6.9009	6.6366	6.8009	6.5392	6.6147	6.2574	6.1396	6.1799	7.6865	6.3129	6	9.5236	6.6221	7.0607	6.4757	6.3576	6.0444	9.2889	6.7211	6.3309	6.2288	6.7415	6.1497	7.6257	6.5774	6.5078	6.6221	6.5622	6.5236	7.3038
5	28	61|62	FZD7	O75084	JHU09916.B5C28R62	13.8703	5.9773	6.5622	6.1898	5.8826	6.4838	5.9425	5.7814	6.1699	6.1997	5.9658	6.1799	6.3837	6.0112	6.4263	6.5999	6.8704	6.0224	6.1997	7.0715	6.0768	6.5236	6.2574	5.8455	5.9425	6.1189	5.9658	5.8948	6.4919	5.7814	6.4263	5.7142	5.858	5.8329	8.6952	6.2288	6.1396	6.0334	8.1898	6.858	8.3966	6.1293	6.4009	7.0112	5.7814	5.9658	6.1997	5.858	6.0768	5.9887	6.3663	5.8329	5.9542	8.8933	5.7682	8.3083	6.4346	6.2384	6.1497	6.2761	6.4009	6.1293	7.098	6.5699	6.1497	7.5392	6.3309	7.3083	6.0444	6.8887	6.2668	7.3576
5	29	61|62	MEOX1	P50221	JHU09751.B5C29R62	12.2405	5.858	5.9658	5.9307	5.8826	5.8074	5.9425	5.8704	6.1189	5.8826	6.1085	6.0875	5.8455	5.8948	5.9189	6.1699	6.1293	6.0875	6.0444	6.1189	6.1085	6.2288	5.6439	5.7682	5.6582	5.8704	5.7004	5.858	6.2384	5.6865	6.0875	5.7415	5.5546	5.7944	6.5392	6.1085	6.1085	5.7415	6.5157	6.0768	8.5718	5.9069	6.098	6.1497	5.6582	5.8948	5.7814	5.8948	5.6439	5.8948	6.2192	5.6865	5.7549	8.9614	5.9658	6.9069	5.8202	6.2574	6.0112	6.0661	5.8948	5.7279	6.0875	5.7415	5.9307	6.5546	6.1189	5.8455	5.9069	5.9069	5.858	5.9887
5	30	61|62	DUS1L	Q6P1R4	JHU09913.B5C30R62	14.1257	6.0112	6.0112	6.1599	5.7682	6.0553	6.0112	5.7944	6.1898	6.0553	6.1699	6.2095	6.1497	6.1497	6.1293	6.2192	6.1293	6.0875	5.9542	6.1699	6.2192	6.2384	6.1085	5.7944	5.7814	6.0661	5.7142	5.8455	6.3663	5.7415	5.9069	5.8202	5.6294	5.8074	6.5622	6.1497	6.0224	5.8329	6.4346	6.2288	8.545	6.0112	5.9887	6.1799	5.9658	6.0112	6.0661	5.9773	5.8329	5.8329	6.2095	6.0444	5.8329	8.5565	5.8202	6.8765	6.1396	6.1189	6.1997	6.2192	6.1599	5.9887	6.1085	6.1699	6.1396	6.5314	6.2479	6.1497	5.9773	6.098	5.9189	5.9887
5	31	61|62	PCBP3	P57721-2	JHU09947.B5C31R62	14.8991	5.9425	6.1293	6.2095	6.0768	6.2288	6.1497	5.9773	6.3576	6.1599	6.2479	6.0875	6.7347	6.2668	6.4429	6.3399	6.7616	6.0334	6.1189	6.7616	6.2761	6.6511	6.6865	5.9069	5.8826	6.1599	5.9542	5.9773	6.3129	5.858	6.375	6.0334	5.6865	5.9773	7.8704	6.3837	6.3576	6.2192	7.6511	6.5469	8.6564	6.0444	6.4179	6.8265	7.4998	6.1293	6.2479	6.0334	5.8704	5.9887	6.4429	6.2668	5.9773	9.4798	5.9542	7.5038	6.2854	6.2095	6.1497	6.4676	6.4594	6.0224	6.5925	6.2668	6.1497	7.0056	6.3038	6.5774	6.3129	6.3837	6.3038	6.4346
5	32	61|62	KLK13	Q9UKR3	JHU09740.B5C32R62	11.3753	5.9773	5.9658	6.1396	5.7944	5.9069	5.9189	5.7279	6.1085	5.9189	5.9069	5.9425	5.9658	6.0224	6.1599	6.2854	6.2668	5.8704	5.7944	6.2854	6.0224	6.1898	5.8329	5.7415	5.7415	5.7682	5.5999	5.8455	6.4179	5.7814	6.098	5.6865	5.5078	5.7142	7.2095	5.9658	5.9189	5.8826	7.2046	6.3219	8.7895	5.9773	6	6.7279	5.7549	5.6439	5.9307	5.7279	5.6865	5.7004	6.0444	5.9189	5.7549	8.2167	5.7142	7.4009	6.0224	5.8948	6.0112	6.1497	6.098	5.5078	6.2192	5.858	5.9069	7.0607	6.2946	6.3576	5.9658	6.1189	5.9189	6.4346
5	1	63|64	BC025318	NA	JHU09833.B5C1R64	15.2311	6.0112	6.9069	6.8887	7.3264	6.3129	6.4594	5.9887	6.098	6.1799	6.0553	6.2761	6.3663	6.375	6.4512	6.9658	6.7415	6.3129	6.2479	6.4676	6.4429	6.8517	6.7482	5.9542	6.3399	6.3038	5.8826	6.2761	6.2574	6.0224	6.8642	6.3399	5.8826	6.1085	7.5078	6.5469	6.7879	5.9425	7.2761	6.9069	9.0389	6.1898	6.4346	6.9189	6.2854	5.9542	6.5622	6.5546	6.2574	7.7846	6.7074	6.0875	5.9773	9.2276	6.2192	7.4179	6.4009	6.2668	6.4512	6.6147	6.3837	6.1898	6.5236	6.4346	6.3576	7.2479	6.585	6.4998	6.4429	6.3576	6.3038	6.1799
5	2	63|64	FBXL20	Q96IG2	JHU09629.B5C2R64	7.7313	5.6865	5.8329	6.0768	5.8455	6.3219	6.5469	5.7004	5.8826	5.9307	5.7279	5.7279	6.0553	6.0224	5.7944	6.4676	6.0553	5.858	5.8704	5.8074	6.0112	6.1997	5.9069	5.8704	5.7549	5.6147	5.6294	6.0112	6.2761	5.8826	6.1189	5.9425	5.7004	5.9069	6.2288	6.0334	5.858	5.7004	6.1599	5.8202	8.3309	6.0553	5.9069	6.4512	5.6439	5.7549	6.4179	5.7944	5.5236	5.7814	7.8009	5.9658	5.9189	7.4798	6.1189	6.3837	6.6582	6	6	6.0875	6	6.0224	5.8074	6.098	5.858	6.6511	6.0875	6.0224	5.7142	6.3038	6.4676	5.7279
5	3	63|64	FAM53A	Q6NSI3	JHU09628.B5C3R64	13.8494	5.8202	6.4838	6.1085	5.7142	6.0112	5.9542	5.7682	6.0768	5.9773	6	6.1497	6.1189	5.9773	6.5392	6.5392	6.4179	6	6.1293	6.7748	6.1293	6.5999	6.1497	6	5.7004	6.0334	5.7004	5.6439	6.2761	5.8455	6.2288	5.7814	5.5078	5.7142	8.3707	6.1599	5.8948	5.7944	7.9454	6.8455	8.6348	5.9542	6.0444	6.3399	5.7682	5.8704	6	5.9069	5.8074	5.9189	6.1898	5.7682	5.7549	8.8345	5.7944	8.2761	6.2946	6.0875	6.1293	6.3219	6.2761	5.8826	7.0279	6.1997	6.098	7.2946	6.1898	6.7415	6.0224	6.375	6.2668	6.3487
5	6	63|64	BPIFA3	Q9BQP9-2	JHU09801.B5C6R64	13.7687	6.0112	6.3837	6.1293	5.8202	6.2479	6.0334	5.7549	6.1599	6.098	5.9069	6.0553	6.1799	6.0768	6.4919	6.4594	6.8826	6.0444	6.1396	6.9887	6.1699	6.3038	6.1189	6.0112	5.8329	6	5.6582	5.9189	6.4263	5.8202	6.3219	5.8948	5.4919	5.9658	8.5661	6.2668	5.9887	5.8826	8.5793	6.5925	8.8517	5.9542	6.2761	6.4676	5.7549	6	6.0334	5.8704	6.1189	5.8329	6.4263	5.8948	5.858	8.8611	5.9307	8.1948	6.3038	5.9307	6.1497	6.2095	6.3576	5.9307	6.8704	6.3038	6.2761	7.2336	6.2192	6.6294	6.2288	6.4179	6.1396	6.4263
5	7	63|64	EPG5	Q9BTI0	JHU09929.B5C7R64	14.7719	6.1898	6.6073	6.3487	5.9658	6.4009	6.1799	5.9425	6.1085	6.1396	6.1085	6.1898	6.2574	6.3129	6.375	6.4919	6.8329	6.2479	6.3923	7.0334	6.4179	6.9248	6.7482	5.9773	5.9542	6.0444	5.9542	6.3038	6.6582	6.0444	6.6511	5.9189	5.8455	6	8.6883	6.3487	6.0444	5.9307	8.3945	6.9009	9.1861	6.0661	6.5157	6.8202	6.0334	6.0875	6.1293	6.1997	6.2095	6.0444	6.2854	6.1497	5.9542	9.2668	6.0661	8.3509	6.4179	6.1997	6.1997	6.3663	6.4512	6.1799	6.9715	6.2288	6.3663	7.388	6.4346	6.7347	6.5314	6.6147	6.1293	6.5925
5	8	63|64	TRIM46	Q7Z4K8-4	JHU09785.B5C8R64	12.3252	5.9542	5.9542	5.9658	5.8704	5.9425	5.8826	5.8202	6.0224	5.9069	5.9773	5.8202	6.1497	5.8826	5.9658	6.1898	6.2761	6.1189	6.1085	6.2384	6.2095	6.2854	6	5.7415	5.6724	5.7549	5.6294	5.7004	6.4179	5.7279	6.2095	5.8074	5.7004	5.8329	6.9366	5.9887	5.8826	5.8074	6.9887	5.9307	8.2923	5.8948	5.9189	6.0444	5.7279	5.8455	5.9189	5.9189	5.7814	5.9773	6.1799	5.8948	5.7279	8.3966	5.6724	7.2095	5.858	5.9658	6.0553	6.2288	5.9425	5.7279	6.1699	5.9307	6.1497	7.0168	6.1799	6.2479	5.8074	6.0112	5.858	6.0553
5	10	63|64	KHDRBS3	O75525	JHU09928.B5C10R64	15.4877	6.2095	6.3576	6.4676	6.2095	6.7482	6.5699	6.0112	6.3487	6.3837	6.0661	6.2946	6.7814	6.7944	6.5392	6.7616	7.0112	6.2192	6.2946	6.5622	7.1085	6.8765	6.8074	6.2479	6.6221	6.4838	6.0112	6.2761	6.5469	5.9189	6.7415	6.1898	5.9189	6.0553	7.1344	6.6511	6.5157	6.098	7.3443	6.7211	9.3253	6.2479	6.4094	6.7279	6.4594	6.2574	6.5157	6.5699	6.1699	6.3129	6.6511	6.1599	6.5078	10.7125	6.2946	7.2336	6.2946	6.4429	6.2854	6.7814	6.3923	6.2095	6.2761	6.4009	6.5699	6.983	6.4676	6.4512	6.7814	6.5999	6.3038	6.5314
5	12	63|64	GUCD1	Q96NT3-2	JHU09614.B5C12R64	14.7909	5.9307	6.2668	6.4838	6.098	6.6511	6.7415	5.8948	6.1189	6.0224	6.0224	6.8009	6.4263	6.3837	6.6294	6.5078	6.6147	6.2574	6.4676	6.5999	6.1699	7.0768	6.6865	5.9887	5.9069	6.0661	5.7279	6.0334	6.7879	5.8948	7.4051	6.1396	5.8329	5.9773	7.5962	6.5999	6.5392	6.0553	7.7245	6.6073	10.0914	6.098	6.375	6.6221	6	6.0553	6.2479	6.1085	5.9307	6.8455	6.3487	6	5.9307	8.8471	5.8074	7.6475	6.1497	6.2384	6.1699	6.2479	6.2946	5.9307	6.6294	6.1599	6.3663	7.1948	6.3576	6.6935	6.0112	6.2854	6.2192	6.3219
5	13	63|64	PSKH1	P11801	JHU09956.B5C13R64	13.4841	5.8074	5.7549	5.8704	5.6724	5.8455	5.8329	5.7415	5.8704	5.8329	5.7944	5.8455	5.8704	5.8826	6.1997	6.1085	6.2095	5.9307	5.7814	6.1599	5.9773	6.2192	5.9425	5.8202	5.6865	5.6582	5.7279	5.7944	6.1699	5.585	5.7814	5.7142	5.4757	5.4919	6.9189	5.9658	5.9307	5.7415	6.8138	5.858	8.1997	5.8074	5.9307	5.858	5.6147	5.8074	5.6865	5.7279	5.5392	5.7682	6.2479	5.7814	5.6724	8.0715	5.5236	6.8704	5.8329	5.9307	5.9542	6	5.7279	5.7142	5.9887	5.7279	5.7549	6.7004	6.1085	6.0334	5.7944	5.858	5.8329	5.9307
5	15	63|64	DPY19L2P1	Q6NXN4	JHU09624.B5C15R64	8.2312	6.0112	5.7682	5.5699	5.6865	5.8074	5.6582	5.7944	5.6582	5.7279	5.7415	5.9069	5.9189	5.9773	6.0112	5.9189	5.9425	5.9658	5.8455	5.7814	6.0875	6.0112	5.7004	5.7004	5.5236	5.8329	5.585	5.6147	5.9307	5.6147	5.8329	5.5999	5.2668	5.8455	6.4512	6	5.7004	5.6147	6.2574	5.8074	8.7125	5.8826	5.7549	5.8202	5.3576	5.9069	5.7814	5.8202	5.4757	5.6865	5.9542	5.7814	5.6865	7.3129	5.5699	6.3399	5.9887	5.8948	5.8826	6.0224	5.6147	5.5546	5.8455	5.6439	6.0112	6.3309	6.0334	5.8329	5.6582	5.7944	5.7944	5.8202
5	16	63|64	TBPL1	P62380	JHU09874.B5C16R64	15.4012	6.1699	6.9366	6.983	7.7616	6.4179	6.5392	5.9307	6.4594	6.2946	6.1799	6.4009	6.5078	6.4346	6.7879	7.3038	6.8642	6.2288	6.3219	6.8265	6.5999	7.0553	6.7944	6.2854	6.4009	6.4676	6.0553	6.3923	6.5392	6.0661	6.8138	6.3663	6.1396	6.1898	7.585	6.7415	6.7814	6.0334	7.4635	7.2143	8.9586	6.3038	6.3923	6.7616	6.1599	6.2479	6.7616	6.5236	6.4429	7.9858	6.8265	6.2384	5.9658	9.2324	6.2288	7.5699	6.3923	6.6511	6.3399	7.0279	6.3399	6.3399	6.6865	6.4009	6.6366	7.224	6.4838	6.5622	6.585	6.5078	6.6147	6.3663
5	17	63|64	PRH1	A0A087WV42	JHU09767.B5C17R64	14.7969	6.0112	6.1085	6.1997	5.7944	6.2095	6.2574	5.7549	6.098	6.1599	5.9658	6.0112	6.3038	6.3309	6.2761	6.6724	6.5925	6	6.4429	6.4179	6.2095	7.0498	6.7616	5.9887	5.9189	6.1599	6.9248	6.1599	6.2192	5.9307	6.1699	6.0112	5.5236	5.9658	7.6439	6.375	6.2384	5.858	7.8517	7.1293	7.8009	6.2479	6.5774	6.3663	6.2192	6	6.2095	6.0768	6.2761	5.9189	6.8265	6.098	5.9658	9.1098	5.6439	7.8455	8.42	6.0334	6.0875	6.4263	6.1799	6.0875	7.3576	6.1898	6.1699	6.9887	6.3129	6.8329	6.3129	6.4179	6.0768	6.4594
5	18	63|64	RPS6KA5	O75582	JHU09960.B5C18R64	15.5117	5.8704	6.5622	6.3837	6.098	6.5699	7.1799	6.0661	6.4919	6.4094	6.3487	6.2095	6.3923	6.7814	7.2527	6.96	7.3174	6.2384	6.4757	7.1344	7.1849	6.9248	6.7616	6.2946	6.4346	6.3487	6.1189	6.1997	6.5236	6.0553	6.7415	6.3576	6.1293	6.1293	8.0526	6.7748	6.4094	6.3663	8.1548	6.9129	8.7448	6.3219	6.6221	7.1189	6.3219	6.3576	6.4676	6.4512	6.3129	6.1898	7.9337	6.2192	6	9.421	7.8918	8.207	6.585	6.1997	6.3663	6.6294	6.9658	6.1997	6.8202	6.5774	6.5314	7.3837	6.6439	6.8517	6.7074	6.6865	6.3487	6.7415
5	19	63|64	POLR2J3	A0A0B4J1Z8	JHU09852.B5C19R64	11.3592	5.858	6.0224	5.7814	5.7004	5.7279	5.858	5.7142	5.8826	5.7549	5.858	5.8074	5.8704	5.9307	5.7944	6.1085	6.0444	5.8948	5.9307	6.0768	5.7682	6.0875	5.7279	5.7549	5.6724	5.7549	5.4263	5.6294	6.0334	5.6865	6.1189	5.6724	5.3219	5.6724	6.5774	5.9189	5.8329	5.7142	6.4094	5.9069	7.9944	5.858	5.7415	5.9658	5.4757	5.7549	5.7004	5.7279	5.6724	5.7279	6.0224	5.7682	5.585	7.9129	5.5699	6.4429	5.7415	5.8329	5.858	6.0112	5.7944	5.6582	5.7944	5.7142	5.8826	6.4757	6.0661	5.9069	5.7004	5.9425	5.5236	5.858
5	20	63|64	ABHD11	Q8NFV4	JHU09600.B5C20R64	6.9715	5.7549	5.7279	5.6439	5.7549	5.8329	5.7814	5.6865	5.7415	5.7944	5.9425	5.9542	5.7682	5.9887	5.8202	5.8455	5.7549	5.6582	5.8948	5.8704	5.8948	6.1799	5.7004	5.4429	5.5078	5.9425	5.4429	5.7142	5.9425	5.6439	5.7682	5.4919	5.1085	5.5546	5.4919	5.7682	5.7814	5.6294	5.7279	5.5999	8.5294	5.8202	5.5999	5.7944	5.5392	5.8329	5.6294	5.6147	5.5699	5.7142	5.9069	5.8455	5.4757	7.2992	5.4919	6.0334	5.7682	5.8948	5.9425	6.098	5.7142	5.6724	5.4757	5.6865	5.9307	6.2574	6.0661	5.8202	5.5078	5.9069	5.4094	5.6865
5	21	63|64	CHORDC1	E9PHZ2	JHU09808.B5C21R64	14.4301	5.9658	6.7279	6.4263	5.8704	6.5925	6.0661	5.7279	6.3487	6.2668	5.9069	6.1699	6.1599	6.2192	6.858	6.9009	7.3443	6.0334	6.3399	7.6546	6.3038	6.4757	6.3663	6.0875	6.2946	6.1898	5.7415	6.0875	6.2479	5.9307	6.6724	5.8704	5.6865	5.8455	9.0808	6.2384	6.2288	5.8826	8.8842	6.7415	8.5333	5.9887	6.7142	6.8826	5.9189	6	6.0224	6.1293	6.2761	6.0334	6.4179	5.9773	5.7415	9.8742	6.0553	8.8688	6.6221	6.2192	6.1599	6.5699	6.585	5.9069	7.5469	6.7748	6.2574	7.7279	6.2946	7.4263	6.4179	6.7347	6.7415	6.6865
5	22	63|64	TIGD1	Q96MW7	JHU09780.B5C22R64	14.108	6.0553	6.1799	6.0661	5.9542	6.1898	6.0444	5.7549	6.1898	7.2668	5.9887	6.1799	6.1189	6.0661	6.4346	6.6935	6.5699	5.9773	6.1189	6.4998	6.2095	6.5157	6.2854	5.9069	5.9773	6.0224	6.0444	5.858	6.6439	5.8704	6.5078	5.8074	5.6724	5.8455	7.6475	6.2479	6.1085	5.6865	7.6439	6.7279	8.3106	5.9887	6.585	7.3663	6.0334	6.0224	6.0444	6.0661	5.8826	6.1599	6.4179	6	5.8329	9.1357	5.7944	7.7108	6.4179	6.1997	6.0334	6.6935	6.2668	6.2854	6.7347	6.098	6.3487	7.0498	6.1497	7.8826	6.1799	7.2946	6.1898	6.3219
5	24	63|64	EEF1G	P26641	JHU09810.B5C24R64	15.249	6.0768	6.7748	6.4512	6.1997	6.6221	7.29	6.0661	6.3129	6.2095	6.0768	6.2668	6.4676	7.1997	6.6366	8.5177	7.1137	6.0768	6.4346	6.8765	6.5078	6.8517	6.7415	6.2288	6.2574	6.3309	6.1799	6.2095	6.6935	6.0224	7.4717	6.0768	5.8202	6.1497	8.2264	7.1849	6.4263	6.0875	8.1674	6.983	9.1447	6.2479	6.4512	6.8765	6.2946	6.1799	7.1799	6.2761	6.3837	6.0875	7.1849	6.2574	6.0334	9.1293	6.2288	8.1033	6.5999	6.2946	6.1293	7.2336	6.5314	6.2761	6.7211	6.4429	6.3663	7.9278	6.4263	6.858	6.5469	6.6366	6.4179	6.5925
5	25	63|64	ZNF239	Q16600	JHU09884.B5C25R64	13.0278	5.9658	5.7944	5.8826	5.8202	6.0112	5.8329	5.6582	6.0661	5.8455	5.9887	5.7549	5.8704	5.9189	6.1799	6.1599	6.1799	5.9189	6.0112	6.0875	6.0553	6.1085	5.9189	5.7682	5.7142	5.858	5.6439	5.5999	5.8074	5.7814	5.8455	5.6582	5.585	5.7415	6.4757	6.1085	5.7814	5.8329	6.6653	5.9773	8.3219	5.8704	5.7814	5.9307	5.7415	5.8329	5.7682	5.7944	5.6439	5.9069	6	5.7549	5.6147	8.1674	5.6439	6.8074	5.9307	5.8329	5.8948	6.0334	5.858	5.7682	6.0224	5.8074	6.0661	6.5774	6.0661	5.9425	5.7944	5.9069	5.8826	5.9887
5	26	63|64	TANK	Q6NW12	JHU09682.B5C26R64	15.2948	6.4429	6.6511	6.8074	7.2527	7.1447	7.9944	6.1599	6.5999	6.9009	7.1344	6.4919	7.0056	6.983	7.6618	7.9129	7.2192	6.585	6.9484	7.0498	6.7142	7.1649	7.1396	6.4263	6.5314	6.3399	6.375	6.7004	6.6795	6.4263	7	7.29	6.1497	6.4594	7.5999	6.9425	6.5622	6.5236	7.4471	7.4136	9.3185	6.6073	6.7142	7.098	6.4009	6.8074	7.388	6.5999	6.2095	6.6439	8.058	6.3923	6.3663	9.7117	6.8329	7.6184	7.0224	6.7748	6.4179	7.5078	7.1997	6.8517	6.7211	7.4878	6.8642	7.1997	6.8265	6.858	8.1497	6.8642	6.5925	6.9887
5	27	63|64	ADAM2	Q6P2G0	JHU09696.B5C27R64	12.2104	6.0334	6.0334	5.8455	5.9189	5.9658	5.9069	5.9189	6.0112	5.7142	6.0444	6.1085	6.1189	6.0875	6.2192	6.3219	6.3219	5.9658	5.8455	6.2095	6.0875	6.1898	5.8948	5.6582	5.6439	5.9307	5.6724	5.7814	5.9069	5.6582	5.8826	5.7279	5.5236	5.7814	7.2621	5.9425	5.858	5.8202	7.4429	5.8826	8.2312	5.8074	6.0112	6.3038	5.6439	5.9542	5.9542	5.7814	5.5999	5.7142	6.1293	5.9069	5.6582	8.3729	5.6439	7.2143	5.858	6.0661	6.1085	5.9425	5.8329	5.8455	6.1699	5.9425	6.1699	6.6439	6.098	6.1293	5.8948	5.9542	6.0334	5.9887
5	28	63|64	NEK8	Q86SG6	JHU09943.B5C28R64	11.6595	5.9658	6	5.9658	5.7004	6.0224	5.8948	5.7279	6.1898	5.9542	5.7944	6.0875	6.098	5.9887	6.1396	6.3399	6.1497	6	5.8329	6.1293	6.1898	6.1699	5.858	5.7549	5.7944	5.858	5.6582	5.8074	6.3837	5.6582	6.4263	5.5699	5.6582	5.858	7.5962	6.0224	5.858	5.7142	7.1241	6.0224	8.1749	5.8704	6.0553	6.2668	5.5699	5.858	5.858	5.7279	5.6439	5.8329	6.1396	5.8704	5.5999	8.5661	5.7142	7.2384	5.9542	6.0224	6.098	6.1396	5.8704	5.8329	6.0875	6.0334	6.0224	6.5699	5.8329	6.3129	5.7415	6.098	5.7814	6.0224
5	29	63|64	SLC9B2	Q86UD5	JHU09747.B5C29R64	13.5716	5.9542	7.3174	6.4838	6.0553	6.2668	6.2668	5.7814	6.3487	6.4757	6.1189	6.3399	6.2946	6.2854	6.8887	7.4838	7.4798	6.1599	6.4429	8.3083	6.0334	6.7279	6.0444	5.9069	5.9773	6	5.8704	5.7279	6.4919	5.8202	6.4838	5.9542	5.6724	5.7142	9.1636	6.1293	6.2668	5.9069	9.5304	6.6511	8.4115	6.0112	6.7004	7.2336	5.7415	5.9773	6.2288	6.3129	6.6366	6.0112	6.2854	6.0112	5.9773	10.2515	6.0224	9.1548	6.5925	6.3487	6.2761	6.4998	6.8392	6.1189	8.1472	6.4512	6.2668	8.3794	6.1293	7.858	6.4676	6.9189	6.3487	7.2854
5	30	63|64	PDK2	Q15119	JHU09948.B5C30R64	14.7421	6.1699	6.6439	6.7616	6.375	6.6935	6.2946	5.9069	6.3576	6.3399	6.1497	6.9887	6.5622	6.5774	8.7074	7.0334	6.9366	6.3399	6.4919	7.2046	6.6582	8.1421	6.7944	6.0553	6.3487	6.2384	6.098	6.5699	6.8887	6.098	6.8887	6.2479	5.9425	6.0334	8.3641	6.3576	6.375	6.0661	8.6618	7.2192	9.2479	6.3038	6.6147	7.1344	6.7748	6.2288	6.585	6.2384	6.6511	6.7415	8.9454	6.2479	6.0661	9.7524	6.3129	8.8826	6.7944	6.4179	6.2854	6.7814	7.4136	8.0307	7.2715	6.8517	6.5392	7.5507	6.6294	7.2384	6.585	6.7549	6.585	6.8455
5	31	63|64	MAPK15	Q8TD08-3	JHU09939.B5C31R64	13.4788	5.9425	6.0661	6.2288	5.9307	6.0444	5.9069	5.7415	6.1497	6.0875	6.0334	6.3219	6	6.2761	6.2574	6.5314	6.8948	5.8074	6.0553	6.6073	5.9773	6.3399	6.2479	5.8202	5.7279	6.0224	5.7279	5.8948	6.1898	5.8329	6.3487	5.7415	5.7415	6.0661	7.8329	6.098	6.1189	5.9307	7.8234	6.375	8.6221	5.9189	6	6.4346	5.9658	5.8826	5.9069	5.9658	5.9425	5.7415	6.1799	6.0553	5.7279	8.9614	5.7814	8.098	6.0768	6.0661	6.1189	6.2854	6.2574	5.7549	6.5078	6.098	6.2192	7.2808	6.3309	6.5314	5.9307	6.1497	5.858	6.0661
5	32	63|64	CATSPER2	Q96P56-2	JHU09707.B5C32R64	11.3589	5.9425	5.9307	5.8826	5.8074	5.858	5.7814	5.6865	6.1497	5.7279	5.9307	6.0661	5.8948	6	6.1085	6.1898	6.1699	5.8704	5.8329	6.1898	5.9658	6.0768	5.8202	5.6147	5.6439	5.858	5.6582	5.8329	6.3309	5.6439	5.9658	5.7549	5.4919	5.6724	7.1241	5.8329	5.7004	5.7415	7.1189	6.0224	8.7632	5.8074	6.1293	6.0334	5.6724	5.8455	6.0334	5.8202	5.7004	5.6147	6.0768	5.9658	5.7814	8.5177	5.7004	7.1396	5.9069	5.858	5.9069	5.9887	6.0553	5.6582	6.1799	5.8329	5.8826	6.5236	6	6.0768	5.7549	6.0553	5.9189	5.7814
5	1	65|66	PLEKHF2	Q9H8W4	JHU09851.B5C1R66	15.0254	6.0444	8.5546	7.4094	5.9542	7.7039	6.3219	5.9069	7.0444	7.4346	6.098	6.4346	6.7415	6.4179	8.0875	8.1523	8.7347	6.4757	7.0715	8.9571	6.2946	7.4179	6.6935	6.4676	7.9069	6.5236	5.9307	6.2668	6.858	5.8948	7.2668	6.0875	6.4838	5.9887	10.9012	6.7211	6.7004	6.1997	10.5206	7.7039	8.5774	6.2761	8.0168	8.0196	6.0875	5.9425	6.1396	6.4919	7.5661	6.1599	6.8948	6.1189	6.7944	11.5474	6.1699	10.3896	7.5887	6.6865	6.2384	7.6147	7.7879	6.7142	9.1799	7.5236	6.4919	9.3934	6.4346	9.0634	7.1898	7.9218	6.6653	7.7347
5	2	65|66	AMN1	Q8IY45-2	JHU09603.B5C2R66	12.758	5.8826	5.8948	5.7814	5.9307	5.8704	5.9069	5.7814	6.0444	5.9307	5.6582	6.0444	5.9542	6.0334	6.0112	6.0875	6.1997	5.9542	5.9658	6.1085	5.9189	6.1189	5.8826	5.7142	5.7415	5.7814	5.7004	5.8074	6.2854	5.6294	6.0224	5.4919	5.4429	5.7814	6.8074	6	6	5.7944	6.8948	5.8074	8.3443	5.858	5.9307	6	5.8948	5.7279	5.7944	5.7142	5.6294	5.7415	6.0112	5.7682	5.585	7.7977	5.6439	6.8517	5.9307	5.9307	6.0444	6.0661	5.7279	5.8329	5.9658	5.7682	6	6.858	6.1997	5.8202	5.7682	6	5.7682	5.9425
5	3	65|66	IL1R1	P14778	JHU09644.B5C3R66	11.2243	5.9773	5.9887	5.9189	5.858	5.9542	6.098	5.7549	6.0444	5.9425	5.7004	6.0768	6.0553	5.8826	5.9773	6.0553	6.3663	5.9773	5.858	6.2192	6.0112	6.2479	5.8826	5.8704	5.7944	5.8948	5.5999	5.858	6.2946	5.8455	6.2946	5.7142	5.5699	5.9069	6.9129	5.9887	5.8826	5.7682	6.96	5.9069	8.6018	5.858	5.9069	6.1799	5.8826	5.9307	5.9189	5.7944	5.6439	5.8074	5.9887	5.7814	5.5392	7.5584	5.6147	6.8826	5.8329	5.858	5.9773	6.1085	5.9069	5.8948	6.0334	5.7549	6.0661	6.7074	6.1396	5.9307	5.9658	6.0661	5.9773	6.098
5	4	65|66	PPP2R3B	Q9Y5P8-2	JHU09854.B5C4R66	13.3246	5.9773	6.0224	6.0661	5.8948	6.0444	5.9773	5.8329	6.0553	5.8826	5.6439	6.0112	6.0112	5.8455	6.1085	6.1293	6.5469	6.0875	6.7415	6.3837	5.9658	6.0112	5.9773	5.8826	5.858	5.8202	5.8074	5.9069	6.3576	5.7142	6.0768	5.7004	5.5999	5.8329	7.7781	5.8826	6.1293	5.8826	7.7142	6.2288	8.2216	5.8329	6.0768	6.3576	5.8704	5.8455	5.9773	5.8329	5.7549	5.9425	6.0112	6.0112	5.7944	8.6511	5.7004	7.5038	5.8329	5.9189	5.9307	6.1799	5.9658	6.0112	6.4429	5.8455	6.1599	6.8948	6.2574	6.1699	6.1189	6.0768	6.0444	6.0334
5	5	65|66	FAM168B	A1KXE4-2	JHU09652.B5C5R66	13.6773	6.0224	5.9658	5.9887	5.9069	5.9887	6.0224	5.585	5.8948	5.8704	5.8826	6.0112	5.9189	6.0224	5.9773	6.1189	6.2854	5.9425	5.9307	6.1189	5.858	6.1396	5.9425	5.8202	5.6865	5.7682	5.7279	5.8948	6.3309	5.8202	6.0334	5.8074	5.4594	5.7549	7.1948	6.0224	5.8826	5.6865	7.0168	5.9425	8.1997	5.8455	6.0661	6.0224	5.7549	5.8826	5.9658	5.7814	5.8074	5.858	6.1293	5.8704	5.7142	8.1573	5.585	7.2479	6.0224	5.7415	6.1085	6.0444	6.1085	5.8948	6.1293	5.9773	6.0875	6.8887	6.1085	6.1293	6.1293	6.0444	5.8704	5.7549
5	6	65|66	ATG10	Q9H0Y0	JHU09797.B5C6R66	15.3939	6.2946	7.0389	6.9069	6.0553	6.9009	6.8392	6.1997	6.4263	6.5622	6.3487	6.5622	6.7549	6.6935	6.9129	7.0168	7.7748	6.4919	9.6119	7.8138	6.5469	7.3174	6.9069	6.4179	6.4838	6.5314	6.2761	6.375	6.6653	6.0553	7.1898	6.2095	6.0553	6.1497	9.716	6.8887	6.6147	6.6147	9.4717	7.4998	9.9513	6.4179	6.9069	7.2046	7.9307	6.375	6.5774	6.5314	6.7142	6.2761	6.7616	6.4676	6.3487	10.0375	6.2668	9.3987	7.0607	6.6147	6.3487	6.8009	6.7682	6.3309	7.4094	6.8704	6.6294	8.0634	6.7211	7.2574	6.6935	6.9069	6.4919	6.858
5	7	65|66	SELENOF	O60613	JHU09888.B5C7R66	13.4184	5.9887	5.8826	6.0224	5.7549	5.8329	5.7814	5.7549	6	5.858	5.858	6.1293	6.0224	6.0112	5.8455	6.0661	6.3219	5.9658	5.8074	6.1497	6.0112	6.1396	6	5.7415	5.6147	5.7549	5.4757	5.7944	6.3576	5.6865	5.9542	5.6865	5.5236	5.7415	6.9715	5.9887	5.7415	5.7682	6.983	5.7682	8.4136	5.9773	5.8202	5.9658	5.5078	5.7944	5.8455	5.6147	5.6147	5.8074	5.9542	5.7944	5.5078	8.2456	5.4263	6.858	5.9425	5.9069	5.8826	6.1898	5.8826	5.6582	6.1699	6.0224	6	6.7748	6.1898	6.0224	5.7814	5.7944	5.6865	5.9189
5	8	65|66	CSDC2	Q9Y534	JHU09717.B5C8R66	14.528	5.8948	5.8202	6.0224	5.8329	5.7682	5.7415	5.7814	6.0768	5.8948	5.7682	5.8329	5.8826	6.1189	6.0224	5.9425	6.1997	5.8704	5.8826	6.0334	5.9069	6.5236	6.0334	5.8202	5.6865	5.7814	5.6294	5.7415	6.1799	5.7004	6.0553	5.6147	5.7004	5.6865	6.2946	6.0112	5.7944	5.5999	6.098	5.9307	7.8704	5.9773	6.1997	5.9307	5.5078	5.8074	5.7279	5.8202	5.6294	5.8329	6.1085	5.5699	5.9425	7.8642	5.7142	6.3309	5.9189	6.1997	5.9542	6.0875	5.9773	5.7279	5.8074	5.8455	6.1189	6.7279	6.0875	5.8074	5.7004	5.8826	5.7415	5.8826
5	9	65|66	PAFAH1B1	P43034	JHU09763.B5C9R66	13.3927	5.9307	6.1599	6.1085	5.9773	5.9069	5.8948	5.7415	5.9189	5.9658	5.7549	6.1599	6.0334	6	6.0334	6.1085	6.3219	6.2192	5.9773	6.2761	6.0875	6.2192	6.098	5.8329	5.7682	5.9658	5.6582	5.9069	6.4094	5.7814	6.1898	5.7944	5.585	5.7814	7.1997	5.9189	5.9658	5.7142	7.2808	6.1699	8.6147	5.9773	6.0334	6.1997	5.6724	5.8202	5.8329	5.8948	5.7004	5.9425	6.1699	5.8074	5.8074	8.137	5.8074	7.3399	6.0112	6.1085	5.9069	6.1799	6.1085	5.8948	6.3487	5.8704	6.1799	6.9069	6.0444	6.1898	5.8948	6.0224	5.8329	6.1293
5	10	65|66	CCNC	P24863	JHU09905.B5C10R66	15.1984	6.0661	6.6439	6.6795	6.2574	6.6366	6.2668	5.9658	6.3129	6.2384	5.9425	6.4838	6.5236	6.4919	6.7347	6.7682	7.5661	6.1293	6.5699	7.1599	6.3129	6.8138	6.8329	6.1293	6.2574	6.4429	6.0224	6.4429	6.5469	6	6.6795	6.3309	5.9773	6.3837	8.6073	6.4346	6.4998	6.3309	8.3707	7.1599	9.0861	6.3487	6.5314	6.858	6.2574	5.9658	6.1898	6.3837	6.1189	5.9425	6.5999	6.0661	6	9.352	6.1085	8.5275	6.6073	6.4757	6.1898	6.8074	6.7549	6.2384	7.1749	6.7211	6.6653	7.6511	6.4998	7.1548	6.4179	6.8948	6.5314	6.7142
5	11	65|66	SMN1	Q16637	JHU09869.B5C11R66	14.2802	6.1189	7.2143	6.8517	6.1997	6.6366	6.7142	5.8202	6.4009	6.5999	6.1799	6.4263	6.3923	6.5999	6.7748	7.0928	7.2808	6.3219	6.5999	7.0056	6.2854	6.9944	6.6221	6.0768	6.4594	6.1396	5.9658	6.1997	6.8329	6.0334	6.7482	6.5314	6.2192	6.3399	7.9715	6.9944	6.4998	6.1599	8.2621	6.5314	9.444	6.3663	6.5392	7.0224	6.2854	6.2095	6.5236	6.2288	6.2288	6.7279	6.9366	6.0768	6.375	9.5459	6.5078	8.3465	6.8009	6.3837	6.1898	6.9248	6.5999	6.2946	7.0928	6.8642	6.5236	8.0279	6.6221	7.1799	6.6582	6.6724	6.4512	6.5699
5	12	65|66	ERVFRD-1	P60508	JHU09639.B5C12R66	12.4571	5.7682	6.8329	6.3399	5.8826	6.7482	6.0875	5.6865	6.0661	6.0553	5.9425	6.1997	6.2668	5.9189	6.6073	7.0875	7.7482	5.8074	6.1799	7.8918	6.1699	7.1898	6.4179	5.8074	5.8074	5.9542	5.6294	5.8704	6.5774	5.8202	6.7682	5.8329	5.6865	5.8704	9.5206	6.1396	5.9887	5.5999	9.224	7.817	8.8719	5.9069	7.1344	8.6073	6.1997	5.9425	5.7682	5.8704	6.6294	5.858	6.5392	6	6.2288	9.5392	5.5699	9.115	6.7814	6.2384	6.098	6.3219	7.3576	5.7549	8.0112	6.6439	6.0768	8.0661	6.2384	8.0607	6.2854	7.4263	6.7879	8.3332
5	13	65|66	HEATR1	Q6P664	JHU09923.B5C13R66	11.9451	5.7682	5.9425	5.7549	5.5236	5.9542	5.7944	5.858	5.7944	5.7814	5.5999	5.7944	5.7814	5.6147	5.8455	6.0875	6.1189	5.8948	5.8202	6.0661	6.1085	6.2288	5.9425	5.7549	5.7004	5.7814	5.7004	5.8704	6.2095	5.5392	6.0334	5.7004	5.5999	5.8455	6.5774	6.2192	5.9069	5.6147	6.5314	5.9773	8.4325	5.7944	6.0661	5.9542	5.7279	5.858	5.7415	5.5999	5.4094	5.9069	6.098	5.8704	5.7004	7.8978	5.4757	6.8138	5.8202	5.9307	6	6	5.7814	5.6439	5.9542	5.858	6.0224	6.6865	6.2384	5.8948	5.7279	5.8202	5.7279	6.0112
5	14	65|66	COQ9	O75208	JHU09712.B5C14R66	14.7767	6.0334	6.1396	6.2095	5.8948	6.0768	6.1799	6.0334	6.1085	5.9773	6.1699	6.2192	6.2288	6.2095	6.2668	6.5774	6.6865	6.0334	6.1497	6.4998	6.1396	6.3923	6.4676	5.8826	5.8704	6.0444	6.1189	6.0661	6.4346	5.8826	6.3309	5.8074	5.6439	5.9773	7.4305	6.1699	6.0875	5.9773	7.0768	6.3576	7.9099	6.1189	6.0444	6.3576	6.0334	6.0768	6.1396	6	6.0334	6.2574	6.4757	6.1497	5.8704	8.5196	5.8704	7.5736	6.3219	6.1699	6.1799	6.2384	6.2095	5.9887	6.2668	6.1189	6.4009	6.9944	6.4594	6.4512	6.2574	6.3129	6.1997	6.2946
5	15	65|66	HESX1	Q9UBX0	JHU09729.B5C15R66	6.4998	5.8329	5.7004	5.5699	5.5546	5.7279	5.8948	5.7004	5.9069	5.7682	5.8202	5.9189	5.7415	5.7549	5.858	5.8826	6.0444	5.7549	5.7682	5.8948	5.8329	6.0444	5.6582	5.5078	5.5546	5.8704	5.4919	5.3576	6.4512	5.6439	5.7004	5.5236	5.2668	5.6294	5.5392	5.8202	5.7682	5.6724	5.8455	5.7279	8.7228	5.7142	5.7549	5.7944	5.6865	5.7814	5.7549	5.7142	5.4429	5.7814	5.9069	5.858	5.5392	6.5314	5.4919	5.8329	5.7814	5.8074	6	5.7142	5.5699	5.6147	5.6865	5.585	5.9425	6.2668	5.9542	5.6582	5.7142	5.5999	5.6147	5.7682
5	16	65|66	PPP2R3B	Q9Y5P8-2	JHU09854.B5C16R66	14.0041	6.0444	6.0661	5.9773	6.0444	6.0553	6.0444	5.7944	6.1293	5.9307	5.9425	5.9887	5.9069	5.8704	6.3038	6.2095	6.4094	5.9307	6.9658	6.5622	5.9307	6.3487	6.0768	5.7944	5.7415	5.8948	5.7279	5.9189	6.5314	5.6439	6.4838	5.7142	5.6582	5.9773	7.8138	6.1699	5.9658	5.858	7.7649	6.2479	8.8025	5.9773	6.0444	6.1189	5.8329	5.8948	5.9069	6.098	5.7142	5.8202	6.2854	5.9189	5.8704	8.5793	5.7682	7.7279	6.2288	6.1997	6.0553	6.1997	6.1396	5.7814	6.7142	5.8948	6.1997	7.1749	6.3487	6.6724	6.2854	6.2574	6.1189	6.0661
5	17	65|66	NFS1	Q9Y697	JHU09755.B5C17R66	14.2841	6.098	6.7074	6.4919	6.0661	6.7347	6.3923	5.9773	6.3663	6.0334	6.1898	6.1799	6.4676	6.5078	6.6221	7.0928	6.9658	6.2384	6.5314	7.2046	8.9293	6.8826	6.4094	6.6294	6.2668	6.2761	5.9658	5.9307	6.6724	5.8455	6.858	6.0875	5.9887	5.9658	8.8918	6.5925	6.5236	6.2668	8.8074	7.3174	9.3718	6.1997	6.6865	7.0224	6.3576	6.0444	6.2384	6.2384	6.5699	5.9425	6.858	6.1699	6.1293	9.6156	6.3576	9.0196	6.7814	7.0056	6.1599	7.1293	6.9425	6.2192	7.4136	7.2192	6.5622	8.1215	6.5774	7.2808	6.4009	6.9366	6.6439	6.9307
5	18	65|66	ASB5	Q8WWX0	JHU09892.B5C18R66	9.3987	5.8704	5.9307	5.8329	5.7944	5.8074	5.9189	5.8202	6.0768	5.8704	5.7004	5.8826	5.7682	5.8074	5.9887	6	5.9425	5.858	5.8074	6.0444	5.9658	6.1189	5.7415	5.6582	5.5999	5.6865	5.4757	5.6294	6.2946	5.6724	5.9069	5.5546	5.4429	5.7682	6.2761	5.9658	5.8455	5.5078	6.2854	5.7682	8.7074	5.9069	5.7142	6	5.585	5.7142	5.7944	5.6582	5.4263	5.6865	5.9069	5.7682	5.7549	7.0821	5.585	6.3309	5.9189	5.8948	5.9307	5.9425	5.7549	5.8074	5.7682	5.8074	5.8455	6.5774	6.0334	5.6294	5.6439	5.7944	5.7814	5.6865
5	19	65|66	SLC7A1	P30825	JHU09868.B5C19R66	13.4052	6.0553	6.5157	6.2095	6.0661	6.3663	6.2479	5.7944	6.1599	6.0875	6.0112	6.1085	6.1189	6.2574	6.3399	6.3837	6.6935	6.0112	6.1699	6.8138	6.3219	6.6865	6.0553	5.9542	6	6.098	5.7549	5.9773	6.2761	5.8826	6.8642	5.9542	5.6582	5.8704	7.8673	6.2288	6.0661	5.9773	7.8704	6.3219	9.098	6.0224	6.2192	6.6221	5.9069	5.8948	6.0224	5.8826	6.0444	5.8704	6.1898	6.0224	5.9887	8.7211	5.9887	7.9658	6.2668	5.9307	6.0553	6.1799	6.3487	6.0224	6.8517	6.2384	6.2095	7.3264	6.2761	6.7879	6.1085	6.4346	6.2288	6.4512
5	20	65|66	IL21	Q9HBE4	JHU09645.B5C20R66	13.0688	6.0553	6.1293	6.0768	6.0224	6.0224	6.1293	5.8329	6.1799	5.9069	5.9887	6.1799	6.0768	6.0444	6.2946	6.2761	6.5546	6	6	6.6653	6.2854	6.5469	6.0444	5.7682	5.8074	6.2479	5.8074	5.9307	6.4998	5.7549	6.2288	5.7549	5.6439	5.858	7.6073	6.1599	5.9887	5.8704	7.6184	6.3576	8.9643	5.8948	6.2095	6.2384	5.6147	5.9189	6.0334	5.9887	5.6865	5.858	6.2095	6.0112	5.858	8.5831	5.9189	7.5038	6.2668	5.9189	6.0444	6.0661	6.1293	5.8948	6.6366	6.1396	6.0334	7.1699	6.1396	6.2668	5.9542	6.2479	5.9887	6.4009
5	21	65|66	PABPC5	Q96DU9	JHU09946.B5C21R66	14.239	5.8948	6.1189	6.0444	5.7814	6.0224	6.1396	5.7944	6.098	5.8455	6.0224	6.0444	6.1898	6.2095	5.9887	6.1997	6.4838	5.9542	5.9542	6.2095	6.1497	6.4094	5.9887	5.8329	5.6582	6.1497	5.6865	6.0334	6.5546	5.7279	6.3837	5.8455	5.585	6.0444	6.7279	6.3399	6.0661	5.8704	7.0661	6.0112	8.6618	5.9542	6.1396	6.1085	5.8826	5.9542	6.0553	5.8074	5.5236	5.7944	6.2574	5.8704	5.7682	8.6987	5.8074	6.8202	6.0444	6.0768	5.9307	6.0875	5.9887	5.8202	5.9887	6.2095	6.1085	6.7616	6.1799	6.1898	5.9542	6.2479	5.9189	5.9542
5	22	65|66	RD3	Q7Z3Z2	JHU09771.B5C22R66	11.7555	5.9189	6	6.0112	5.7004	5.7814	5.7682	5.7944	6.0661	5.8948	5.8074	5.9773	5.9658	5.9542	6.1189	6.3038	6.4594	5.7814	5.8329	6.4757	6.1293	6.3487	5.6865	5.9069	5.5078	5.8704	5.7142	5.8329	6.2384	5.6147	5.9773	5.6582	5.6439	5.7415	8.1085	5.9307	5.7682	5.7814	8.0307	6.1396	8.3663	5.6724	5.9887	5.9189	5.585	5.7682	5.5392	5.9307	5.7142	5.7415	6.1699	5.6294	5.5546	8.5584	5.5999	7.9069	6.0553	5.9887	5.8704	6.1699	6.0224	5.858	6.4676	5.9542	5.8074	7.0168	6.0768	6.4429	5.7944	6.1085	5.858	5.9307
5	23	65|66	IL1R1	P14778	JHU09644.B5C23R66	12.7676	5.9189	5.9189	5.8826	5.7549	5.8704	5.7814	5.7142	6.0112	5.9189	5.8948	5.9542	5.8329	5.9189	5.7944	5.9425	6	5.8704	5.7004	6.0224	5.9658	6.1497	5.8074	5.8704	5.6724	5.9425	5.6724	5.8202	6.2854	5.7004	5.8329	5.6724	5.5078	5.7415	7.0444	5.9658	5.7549	5.7415	7.0821	5.9189	8.5118	5.7142	5.8704	5.9425	5.5392	5.7415	5.6724	5.7944	5.6865	5.7549	6.1396	5.9425	5.5699	7.8517	5.7142	6.8765	5.8948	5.8948	5.9887	6.0661	5.7415	5.7944	5.9425	5.8074	5.9307	6.5236	6.1293	5.9307	5.8202	6.4009	5.8826	5.8826
5	25	65|66	SLC52A1	Q9NWF4	JHU09819.B5C25R66	14.9036	6.0768	6.0768	6	6.0224	6.3038	6.3399	5.858	6.1699	6.0768	6.0875	6.1497	6.2761	6.3837	6.1898	6.1898	6.5236	6.1189	6.1699	6.5236	6.2288	6.3309	6.3923	5.9069	5.8826	6.0112	5.7944	6.2192	6.4094	5.9189	6.0768	5.8948	5.7142	6.0875	7.3264	6.5314	6.1085	5.9658	7.2574	6.4919	8.1849	6.2192	6.2574	6.4009	6.1293	6.0112	6.2384	5.8948	6.0112	5.9542	6.2946	6.0875	5.8074	8.8811	5.9658	7.3264	6.2574	6.4346	6.2761	6.3309	6.1898	6.098	6.6865	6.1799	6.3129	7.0498	6.3219	6.4346	6.1599	6.4346	6.2761	6.3663
5	26	65|66	EXD1	Q8NHP7	JHU09723.B5C26R66	12.1914	6.0553	5.6294	5.9069	5.7279	5.7944	5.9189	5.5999	5.9887	5.7415	5.7814	6.1799	5.8202	5.8948	6.0444	6.2668	6.2288	5.9189	5.8826	5.9773	6.0224	6.1189	5.7944	5.7682	5.585	5.8455	5.6294	5.5546	5.9069	5.6147	5.7549	5.5078	5.5392	5.858	6.8948	6.0553	5.8455	5.7814	6.96	5.8455	8.4346	5.7814	5.9425	6.1189	5.7004	5.8202	5.8202	5.6724	5.6147	5.7415	5.9773	5.9069	5.8202	8.0112	5.5546	6.7549	5.8329	5.9542	6.0875	6.0553	5.8704	5.7814	5.9773	5.8202	6.0224	6.6147	6.0768	6.0553	5.8455	6.1396	5.8329	5.9658
5	27	65|66	NFS1	Q9Y697	JHU09755.B5C27R66	7.4051	6.0768	5.8826	6.0112	5.7549	5.8074	5.9542	5.7142	5.9542	5.858	5.8202	6.0112	5.8455	5.9773	5.7682	5.9425	6	5.7814	5.8826	5.9189	6.098	6.2384	5.7944	5.7682	5.6724	5.7549	5.5392	5.5999	5.8826	5.5999	5.6865	5.6582	5.7415	5.5999	5.6865	5.8704	5.7004	5.7279	5.9542	5.6865	8.3197	5.8074	5.8074	5.9773	5.5546	5.6724	5.7814	5.6865	5.5236	5.6294	5.9542	5.9307	5.6724	6.8329	5.6724	5.9887	5.8704	5.8948	6.0112	6.2288	5.7142	5.8074	5.4757	5.6865	6.0553	6.4512	6.1599	5.7814	5.6582	5.7814	5.7142	5.6439
5	28	65|66	TINAG	Q6NSC1	JHU09977.B5C28R66	11.5748	5.9542	5.9887	6.0444	5.8329	5.9069	5.7279	5.7944	5.9542	5.7279	5.858	5.9773	6.0661	6.0768	6.2095	6.1599	6.1396	5.9307	5.9773	6.2288	6.0553	6.2095	5.8948	5.7814	5.6724	5.7814	5.7549	5.6724	6.5236	5.6294	6.0661	5.6724	5.6294	5.6865	7.375	6.0768	5.9189	5.7142	6.6221	6.0112	8.4263	5.7944	6.0224	6.1898	5.4919	5.8202	5.9307	5.7415	5.6294	5.858	6.1799	5.8948	5.7004	8.1972	5.6865	6.9887	5.9887	6.0553	6.1699	6.1293	5.9307	5.9069	6.1997	5.858	5.9542	6.8202	6.0112	6.0875	5.6865	5.9069	5.858	6
5	29	65|66	NUP43	Q8NFH3	JHU09759.B5C29R66	12.8216	6	5.9189	5.9542	5.8329	5.7944	5.7944	5.7682	6.1189	5.9773	5.9307	5.8704	6	6.0661	5.8826	6.1189	6.2946	5.9542	5.9658	6.1898	6.0334	6.1699	5.7415	5.6582	5.4429	5.9658	5.6439	5.7279	6.1189	5.6582	5.9069	5.8329	5.4919	5.9307	6.7616	6.1085	5.9307	5.7279	6.9542	5.9307	8.4878	5.7814	6	6.1085	5.5546	5.9069	5.8329	5.8826	5.7682	5.8704	6.0334	5.8704	5.6439	8.3399	5.7004	6.9069	5.7814	6.0661	6.1085	6.1898	5.8074	5.8455	6.0334	5.8202	6.0768	6.7879	6.0553	5.8455	5.8074	6.1085	5.858	5.8826
5	30	65|66	NCBP2AS2	Q69YL0	JHU09933.B5C30R66	15.2171	6.1497	6.5925	6.7482	6.1189	6.6653	6.2668	5.9425	6.4009	6.2761	6.1085	6.2192	6.375	6.5157	6.5546	6.8202	6.7944	6.1396	6.4263	7.0553	6.3576	6.8826	7.1548	6.1189	6.4346	6.0875	5.9658	6.1699	6.4179	5.9542	6.7682	5.8704	5.8826	5.9887	8.4635	6.4512	6.4009	6.0661	8.1396	6.7549	8.4838	6.375	6.6439	7.0168	6.3038	6.1997	6.3038	6.1396	6.375	6.098	6.4838	6.1997	6.098	9.1611	6.1898	8.543	6.6221	6.4998	6.3038	6.5469	6.8765	6.2384	7.2095	6.4346	6.4838	7.7279	6.5774	7.0661	6.5078	6.7347	6.2288	6.5236
5	31	65|66	IFNG	P01579	JHU09924.B5C31R66	13.2011	6	6.0553	6.0334	5.8074	5.9887	6.0661	5.8074	6.0112	5.9189	6.0334	5.9773	5.8074	6.0661	6.1189	6.3219	6.1997	5.9658	5.9773	6.3487	6.0661	6.3487	6	5.858	5.6865	5.9542	5.7004	5.8455	6.5078	5.7004	6.2479	5.8329	5.4757	5.8455	7.4388	6.0661	5.9189	5.7944	7.3794	6.0875	8.9887	5.9425	6.0444	6.1293	5.7682	5.7814	6.0444	5.7549	5.8074	5.7944	6.1898	5.9542	5.7279	8.4115	5.7004	7.388	6.1085	5.9887	6.0553	6.0768	5.9542	5.8074	6.3487	5.9658	6.0224	7.0056	6.2384	6.2479	5.8948	6.0444	5.7682	5.9307
5	32	65|66	VANGL1	Q8TAA9	JHU09788.B5C32R66	9.5304	5.9658	5.9887	5.7279	5.7814	5.7142	5.8948	5.6294	5.9307	5.8074	6.0334	5.8948	5.8202	5.9189	5.9658	6.1599	6.098	5.9189	5.7682	6	6.098	6.2479	5.8948	5.7142	5.585	5.8329	5.8329	5.8948	6.3038	5.5236	6.0768	5.7944	5.4757	5.6439	6.4676	6.0224	5.8948	5.8329	6.6221	5.8455	9.29	5.9542	5.7944	6.0661	5.7279	5.7549	5.8826	5.8329	5.7279	5.6582	6.0112	5.7682	5.585	7.4919	5.4757	6.7211	5.8948	5.858	6.0661	5.8826	5.7549	5.5546	5.8202	5.9069	5.9773	6.7814	6.0553	5.8704	5.7279	5.9307	5.7415	5.7415
5	1	67|68	CD209	Q9NNX6	JHU10193.B5C1R68	14.1364	6.1189	6.5078	6.5314	6.1293	6.5392	6.2384	5.8948	6.2384	6.0224	6.1396	6.2288	6.1898	6.2761	6.3837	6.7748	7.0056	6.3837	6.3309	7.0279	6.2574	6.5157	6.4998	5.8948	6	6.0334	5.9425	6.0334	6.5157	5.8202	6.5078	6.0334	5.7944	6.0224	8.3641	6.1799	6.3663	5.9189	8.1523	6.6865	9.1357	6.1189	6.5236	6.585	6.0224	6.0553	6.2574	6	6.1599	6.0553	6.2946	6	6.1085	9.0307	5.9069	8.0715	6.4838	5.9887	6.2192	6.4263	6.4429	6.1699	7.0056	6.4594	6.1898	7.5275	6.4346	6.7142	6.2668	6.3923	6.1799	6.3923
5	2	67|68	TMEM154	Q6P9G4	JHU10067.B5C2R68	15.0476	6.0553	6.4346	6.3038	5.8948	6.4838	6.3129	5.7814	6.2854	6.2384	6.0112	6.5469	6.4594	6.3309	6.2854	6.4009	6.7944	6.1396	6.2761	6.9366	6.1085	6.9069	6.5392	5.858	6.0224	6.0112	5.9307	6.1293	6.375	5.8948	6.9248	6.1189	5.7682	5.8329	8.6239	6.3487	6.2384	5.9542	8.0444	6.8887	8.7599	6.0112	6.7074	6.9189	5.9773	6.098	6.3038	6.0768	6.2946	6.0224	6.4094	6.1699	6	9.137	6.0553	8.224	6.585	6.2668	6.1799	6.7211	6.5925	6.0661	7.0056	6.5236	6.2761	7.5353	6.4094	6.9425	6.4346	6.6073	6.2574	6.6366
5	4	67|68	SOGA1	O94964-3	JHU10188.B5C4R68	11.5389	5.9069	5.9425	5.8704	5.7142	5.8704	5.8704	5.5699	5.9189	5.8329	5.7549	5.9542	6	5.7944	5.9307	6.1293	6.3219	6.0768	5.9542	6.2574	5.6439	6.2095	5.9887	5.8826	5.7549	5.7814	5.6294	5.6439	6.1699	5.6865	6.0112	5.6294	5.375	5.6865	7.4009	6.0112	5.8455	5.8074	6.9944	5.9425	8.5196	5.8826	5.858	6.1898	5.5546	5.7814	5.7944	5.7142	5.6865	5.8455	6.0224	5.9189	5.6439	8.1163	5.5546	7.3219	6.1699	5.9887	6.0334	6.0553	5.7814	5.8948	6.5469	5.9069	5.8202	6.8642	6.0661	6.1497	5.6294	6.0661	5.8074	6.0768
5	5	67|68	RPUSD2	Q8IZ73	JHU10054.B5C5R68	14.7763	6.1699	6.6582	6.5469	6.4263	6.5236	6.3487	5.8329	6.4676	6.2761	6.8392	6.4429	6.6221	6.5314	6.8704	7.3619	7.1599	6.2761	6.4998	7.1293	6.2479	6.8138	6.6073	6.3309	6.5622	6.2095	8.1749	6.4757	6.4998	6.0224	6.5546	6.3837	6.1396	5.9425	8.8549	6.4594	6.375	6.0553	8.3106	7.3083	8.3597	6.2192	8.4409	9.9061	6.7211	6.4429	6.3576	6.375	6.2668	6.2384	6.6511	6.1599	6.0661	9.1886	6.0553	8.3443	6.5925	6.4594	6.2288	6.7879	6.9129	6.3923	7.0928	6.6147	6.3487	7.5196	6.6653	7.1396	6.4594	6.8517	6.4676	6.858
5	6	67|68	ANGPT1	Q15389	JHU10182.B5C6R68	13.9617	6.0768	6.1699	6.1293	5.7415	6.1599	5.9887	5.8202	6.1396	5.8948	5.858	6.0661	6.0661	6.1396	6.1396	6.2854	6.4594	5.9307	6.098	6.4346	6.0553	6.375	6.1599	5.9658	5.8202	5.8826	5.7415	5.8826	6.3399	5.8455	6.2479	5.8704	5.6147	5.7944	7.9801	6.0768	5.9773	5.7682	7.6184	6.3923	8.6795	5.9425	6.1497	6.3219	5.8074	5.7549	5.8202	5.8826	5.8074	5.9307	6.0444	5.858	5.9658	8.4533	5.6582	7.6689	6.1396	5.9887	6.0444	6.0444	6.098	5.9069	6.5392	6.1396	6.0553	7.1293	6.2668	6.8009	5.9425	6.3663	5.9887	6.2384
5	7	67|68	SPPL2B	Q8TCT7-4	JHU10351.B5C7R68	10.4858	5.8826	6.0661	5.8826	5.7549	5.9189	5.6724	5.6724	6.0444	5.8704	5.6294	5.9307	5.9069	5.9658	5.9307	6.1293	6.1599	5.8826	5.8455	6.1189	5.9542	6.098	5.8704	5.7944	5.6582	5.7814	5.5699	5.7415	6.1898	5.6865	5.8455	5.585	5.5699	5.7004	6.7482	6	5.7415	5.7004	6.7879	5.9189	8.6671	6.0661	6.0444	6.0875	5.7279	5.5999	5.6724	5.6582	5.4594	5.8826	5.7944	5.7944	5.7549	8.1674	5.3399	6.9009	5.7682	6.0224	6.0661	5.9887	5.9307	5.7279	5.9773	5.8704	6.0875	6.7211	6.2384	6.2192	5.7814	5.9189	5.7944	6
5	8	67|68	VEGFA	P15692-9	JHU10167.B5C8R68	6.8765	5.858	5.8074	5.6724	5.7279	5.7549	5.7415	5.7682	5.8202	5.9069	5.7004	6.0444	5.8704	5.858	5.8329	5.8202	5.8826	5.7549	5.5078	5.8202	5.8202	5.9773	5.8074	5.7004	5.5236	5.7682	5.7814	5.5078	6.2946	5.5999	5.7944	5.7004	5.3923	5.7415	5.6724	5.8202	5.6147	5.5699	5.8704	5.6724	8.5699	5.8948	5.8826	5.8704	5.7004	5.8455	5.8074	5.7814	5.4919	5.8329	5.9307	5.5236	5.5078	6.6935	5.585	5.8202	5.7415	5.8948	5.9307	5.9307	5.7142	5.585	5.7944	5.7004	5.7415	6.2095	6.0553	5.7279	5.8826	5.585	5.7004	5.7004
5	9	67|68	SCLT1	Q96NL6-4	JHU10154.B5C9R68	14.1741	5.9069	5.9069	6.0553	5.9658	5.9658	5.7944	5.858	5.8948	5.8826	6.0444	6.0444	5.9773	6.1497	6.2668	6.5078	6.2479	5.9773	6.1497	6.3309	5.9307	6.4009	6.2854	5.8826	5.9887	5.9307	5.7004	5.6865	6.4512	5.9189	6.3399	5.858	5.7682	5.8074	7.5887	6.1599	5.7004	5.7814	7.1699	6	8.7074	5.9658	5.9773	6.1189	5.7944	5.9887	5.8329	5.9542	5.7142	6.0112	6.2761	5.9189	5.7004	8.6384	5.8202	7.2574	6.1699	6.0553	6.0661	6.1497	6.1599	5.8826	6.1497	6.1189	6.0334	6.7944	6.1799	6.1293	6.1293	5.8329	5.8826	6.0224
5	10	67|68	ZNF436	Q9C0F3	JHU10363.B5C10R68	13.9217	6.3399	6.8265	7.0553	6.3129	6.7211	6.4179	6.0112	6.6294	6.5236	6.1898	6.5236	6.6147	6.7616	6.5469	6.7279	6.6073	6.3309	6.6724	6.4998	6.9715	7.0224	6.5774	6.1396	6.2384	6.7004	6.1396	6.4594	6.7549	6.2095	6.6511	6.2479	5.9425	6.3129	7.2527	7.5078	6.3576	6.1699	7.4757	6.7279	9.1898	6.3309	6.3309	6.5236	6.4676	6.2668	6.3129	6.3837	6.375	6.2384	6.4998	6.2479	6.4009	8.4115	6.2192	7.6546	6.2761	6.5546	6.3923	6.7748	6.5774	6.2479	6.375	6.7004	6.2761	7.1548	6.7879	6.8265	6.4512	6.4757	6.3663	6.2574
5	11	67|68	PNMA5	Q96PV4	JHU10240.B5C11R68	14.8122	5.9658	6.2479	6.1799	6.0112	6.3129	6.2854	5.9658	6.098	5.9773	6.1189	6.3837	6.2479	6.1898	6.2854	7.2715	6.4676	6.1396	9.0293	6.375	6.3219	6.9366	6.585	5.9069	6.0553	7.6073	6.5699	5.9307	6.5546	5.9887	6.3038	5.9542	5.7142	6.0444	7.0928	6.1293	6.2192	5.9189	6.7944	8.9099	8.7211	6.1293	6.1189	6.7279	5.9307	6.1599	6.0553	6.1189	5.858	6.0224	6.6653	6.1699	5.8704	8.3354	5.9425	7.0553	6.9248	6.1699	6.1898	6.6147	6.6221	6.1497	6.0553	6.1189	6.3663	7	6.4346	6.5236	6.2095	6.5999	6.4919	6.1396
5	12	67|68	HMGCLL1	Q8TB92-2	JHU10013.B5C12R68	14.4979	6.1799	6.6653	6.375	6.1898	6.7279	6.1699	6.0112	6.2946	6.0661	6.098	6.2192	6.3219	6.2946	6.7074	6.7748	7.3264	5.9658	6.2192	7.2527	6.2095	6.7549	6.5622	5.9069	5.858	6.1396	5.8329	6.098	6.4757	5.9658	6.5546	6	5.7549	5.9425	8.8533	6.2384	6.2574	5.9069	8.6221	7.1033	8.7764	6.0553	6.4179	6.8138	6	6.1997	6.2761	6.2192	6.2384	6.0661	6.4263	6.1293	6.0444	9.4898	5.9307	8.7177	6.6294	6.1396	6.1699	6.375	6.6935	6.3219	7.2288	6.5236	6.2479	7.9248	6.4263	7.0279	6.5699	6.858	6.3038	6.6795
5	13	67|68	YY1AP1	Q9H869-2	JHU10362.B5C13R68	12.9224	6.1396	5.9773	5.9069	5.9307	5.9773	5.8826	5.7814	5.9887	5.9307	5.9307	5.9425	5.9658	6.0112	5.9887	6.2854	6.3487	5.9189	6.0334	6.2479	6.0444	6.3487	5.8704	5.7004	5.8074	6.0112	5.6724	5.8329	6.1189	5.5999	5.9189	5.6147	5.585	5.7279	7.098	5.9773	5.8329	5.6582	6.8517	5.9887	8.5196	5.8074	5.8329	6.1997	5.8826	5.9189	5.858	5.8329	5.7279	5.6439	6.1396	6.0224	5.6865	8.1548	5.6582	7.0334	6.0553	6.0334	5.9658	6.0444	5.9658	5.8329	6.2095	5.8948	6.0875	6.7279	6.1997	6.1189	5.9307	6.0112	6	5.8074
5	14	67|68	DNAAF10	Q96MX6	JHU10124.B5C14R68	13.5706	6.0334	6.1189	6.0334	5.9425	5.9887	5.9658	5.8329	6.0112	5.9773	6.0768	5.9069	6.0334	6.0661	6.1085	6.1898	6.7004	5.9189	6.0444	6.3487	6.0444	6.4998	6.0444	5.7549	5.7415	5.9307	5.7142	5.6724	6.4998	5.8455	6.3487	5.8455	5.6439	5.858	7.5887	6.1293	6.0224	5.8202	7.3619	6.2288	8.8265	6.0224	6.0553	6.2384	5.8455	5.9189	6.0224	5.8704	5.7944	5.8455	5.8826	6.0661	5.7415	8.5488	5.7682	7.7004	6.0334	6.0112	6.0112	6.2192	6	5.7814	6.6795	6.1599	6.1997	7.2808	6.2761	6.5469	5.9773	6.2479	6.0553	6.0553
5	15	67|68	CELA2B	P08218	JHU10006.B5C15R68	11.9504	6.0112	5.8948	5.8074	5.7415	5.8074	5.8948	5.6865	6.0112	5.858	5.7142	6.0553	5.7944	5.9425	6.0875	6.2384	6.1396	5.9887	5.7814	6.2384	6.1997	6.1997	5.9425	5.7142	5.6582	5.7549	5.7682	5.7142	6.4676	5.8329	6.1189	5.7944	5.4094	5.7279	7.2992	5.9773	5.8329	5.6439	7.3487	6.0661	8.8424	5.9189	5.9887	6.0224	5.7004	5.7549	5.7549	5.8074	5.5392	5.7415	6.0112	5.9069	5.6294	8.3015	5.5078	7.1241	6.0112	5.8074	6.1799	5.8704	5.8948	5.5699	6.1599	5.8948	5.9773	7.0821	6.1293	6.1396	5.6865	6.0112	5.9189	6
5	16	67|68	PARP15	Q460N3-2	JHU10236.B5C16R68	14.2421	5.9542	6.4009	5.9425	5.7814	6.3129	5.8704	5.8329	6.0875	6.1293	5.9887	5.9887	6.1085	6.0224	6.5236	6.7142	6.9248	6	6.0661	6.9129	6.1799	6.5622	6.2668	5.8455	5.8826	5.858	5.7415	5.9425	6.1997	5.8455	6.0875	5.7549	5.6582	5.7549	8.0848	6.098	5.8329	5.7004	8.0715	6.1293	8.5584	5.8074	6.1599	6.4009	5.7279	5.9189	5.8826	5.9425	6.1293	5.858	6.3038	5.9658	5.8704	9.4553	5.7814	8.3487	6.4838	6.2095	6.0444	6.3219	6.1898	5.8704	6.9248	6.3219	6.0112	7.4094	6.2574	7.3174	6.2384	6.6294	6.2854	6.4009
5	17	67|68	NECTIN3	Q9NQS3-2	JHU10149.B5C17R68	13.4582	6.0444	6.098	6.1997	6.0444	6.1293	6	5.7142	6.0553	5.9069	5.9069	6.2095	6.2192	6.0661	6.1699	6.4009	6.9542	6.1497	5.9887	6.7549	5.9773	6.4346	6.2946	5.7279	5.7415	5.9658	5.7279	5.9542	6.1497	5.7415	6.3309	5.6865	5.5699	5.7549	8.0362	6.1293	5.9542	5.9307	8	6.2288	8.8202	5.7549	6.1599	6.2854	5.8704	5.585	6.0661	6.1497	5.8948	5.7279	6.1085	5.7279	5.8202	8.9129	5.7415	8.1396	6.2761	6.1699	6.1189	6.2384	6.1699	5.8704	6.4429	6.0553	6.1396	7.4676	6.098	6.5236	5.9069	6.1497	5.8948	6.1799
5	18	67|68	DEFB103A	P81534	JHU10295.B5C18R68	13.2627	6.0334	6.2668	6.1799	6.0112	6.2479	6.2668	5.8948	6.0875	5.9425	5.9542	5.9658	6.1189	6.0224	6.2095	6.3923	6.3219	5.9658	6.1085	6.3663	6.1396	6.5546	6.2095	5.9189	5.9658	5.9189	5.6294	5.858	6.5236	5.9069	6.375	5.8202	5.7279	5.858	7.4878	6.1997	6.098	5.8202	7.2761	6.3399	8.9513	6.0224	5.9887	6.2761	5.9307	5.7682	5.9887	6.0334	5.8074	5.9069	6.1898	5.8455	5.9658	8.2831	5.7415	7.375	6.0444	6.0661	6.1699	6.1699	6.2288	6.098	6.4179	6.0112	6.0875	7.5314	6.2095	6.3487	5.858	6.3038	6.0661	6.0334
5	20	67|68	MYL10	Q9BUA6	JHU10027.B5C20R68	15.2264	6.1699	7.1497	6.8392	6.2854	6.7004	6.3399	5.9542	6.3487	6.3487	6.2192	6.2668	6.8265	6.6582	7.1293	7.2854	7.633	6.2946	6.5157	7.683	6.3399	7.3354	6.858	6.0875	6.375	6.3923	5.9887	7.3443	6.6221	6.0768	6.9307	6.0334	6.1085	6.1293	9.7616	6.6294	6.3038	6.1189	9.4818	7.683	9.1267	6.1497	7.0334	7.4051	6.3663	6.1085	6.1396	6.3923	6.7142	6.1085	6.7549	6.0875	6.2761	10.0768	6.0112	9.5536	6.9069	6.4594	6.2668	6.7482	7.2761	6.098	8.0196	6.983	6.5546	8.1997	6.7944	7.7649	6.4919	7.1293	6.858	7.2046
5	22	67|68	HIBCH	Q6NVY1	JHU10113.B5C22R68	14.8495	6.2574	7.0498	7.0168	6.2854	6.7944	6.1997	6.1189	6.6221	6.3309	6.1599	6.2668	6.8392	6.6582	7.3531	7.2527	8.5943	6.1497	6.4512	7.7649	6.3399	7.1344	6.8948	6.1699	6.2384	6.1599	6.0224	6.5078	6.7682	6.4179	6.6653	6.2668	6.0224	6.1293	9.7549	6.4429	6.3309	6.2761	9.6221	7.8329	8.4858	6.0661	6.9773	7.2574	6.1898	6.1085	6.2095	6.5392	6.9009	5.9773	6.5157	6.0334	6.2854	10.1007	6.0553	9.813	7	6.4919	6.1898	6.9248	7.2095	6.3576	7.9858	7.0334	6.5699	8.2192	6.6582	8.058	6.7142	7.1749	6.7682	7.3083
5	24	67|68	CSRNP3	Q8WYN3	JHU10208.B5C24R68	13.658	6.0224	5.8455	5.8202	5.9773	5.858	5.858	5.7142	6.0224	6.0112	5.9773	5.8704	6.0661	6.0224	6	6.0553	6.1189	5.9189	5.6724	6.0875	6.0553	6.1898	5.9425	5.585	5.7682	5.9887	5.7682	5.9887	6.375	5.7004	6.3487	5.7682	5.6439	5.6147	6.9366	6.0112	5.8455	5.8455	6.9366	5.8074	8.6724	5.5236	6.1085	6	5.7279	5.9307	5.8202	5.6582	5.7415	5.7415	6.2288	5.8948	7.2527	8.9009	5.5999	7.0768	5.9189	5.9773	5.9425	5.9307	5.9658	5.8202	6.098	5.8329	5.8948	6.5469	6.1085	6.0224	5.7415	6.1293	5.8948	5.8704
5	26	67|68	TARS1	P26639	JHU10062.B5C26R68	14.6931	6.2761	6.2761	6.1293	6.0875	6.1898	6.3399	5.9069	6.0875	6.0444	6.0224	6.1599	6.2761	6.2946	6.6366	7.1293	7.0498	6.0334	6.2192	6.5469	6.5546	7.8486	6.4676	6.0444	5.9658	5.9887	5.9773	5.9887	6.4512	5.7142	6.7879	5.9425	5.9069	5.8074	7.7211	6.5314	6.2574	6.0112	7.633	6.6582	8.9322	6.2192	6.2288	6.5236	6.3663	6.1293	6.1599	6.0553	6.0112	6.0875	7.2715	6.0444	6.0224	9.4305	6.0224	7.7415	6.6147	6.1799	6.1497	6.4429	6.6935	6.0334	6.7944	6.1997	6.6073	7.0389	6.5078	6.5078	6.5314	6.4676	6.0875	6.4919
5	27	67|68	DAB1	O75553-3	JHU10095.B5C27R68	15.3154	6.1699	6.4594	6.4998	6.3576	6.96	6.3663	5.9658	6.2384	6.3219	6.2384	6.2854	6.4676	6.6439	6.4512	7.0444	6.6935	6.2095	6.4009	7.2336	6.2192	10.0848	6.9009	6.0112	7.3174	6.3663	7.0334	6.7004	6.7415	6.6221	6.4429	6.1799	6.0224	6.1599	8.1824	6.3487	6.3837	6.0553	7.9571	7.3129	8.3151	6.2384	6.7814	8.1215	6.0768	6.1599	6.2288	6.585	6.1396	6.2761	7.1447	6.1189	6.1997	8.8025	6.0661	8.1085	7.5925	6.4757	6.3219	6.3923	7.3038	6.1396	6.9069	6.3923	6.3038	7.4429	6.3663	6.6073	6.6724	6.6724	6.8826	6.5392
5	29	67|68	RMDN3	Q96TC7	JHU10102.B5C29R68	13.7899	6.0661	6.4179	6.2479	5.9887	6.1898	6.0112	5.9658	6.1085	6.1189	6.1699	6.1699	6.098	6.1799	6.3309	6.5622	6.5774	5.9887	6.2946	6.6935	6.1497	6.4838	6.2946	5.9307	5.8826	6	5.9069	5.9307	6.4919	5.7814	6.4263	5.9425	5.7004	5.9189	7.9189	6.3576	6.1898	5.9307	7.8361	6.0661	8.2021	6.0768	6.3038	6.4594	5.9069	5.9887	6.3129	5.9542	5.9542	5.9425	6.2668	6.1799	5.9887	8.796	6.0334	7.5622	6.2095	6.098	6.2384	6.5236	6.2946	6.1189	6.6366	6.2192	6.1699	7.2336	6.3576	6.3309	5.9773	6.3219	6.0224	6.2288
5	30	67|68	ALOX12B	O75342	JHU10274.B5C30R68	14.5853	6.0224	6.3129	6.3038	6.0224	6.1396	6.0875	5.8202	6.1898	6.0661	6.0334	6.1189	6.0661	6.2384	6.1293	6.6294	6.6653	6.0112	6.1799	6.7814	6.0553	6.7279	6.3219	5.9189	5.8455	6.0334	6.3576	6.0661	6.375	5.8948	6.5546	5.7944	5.6294	6.0444	8.3015	6.3038	6.1293	5.9425	7.9944	6.7004	8.6511	5.9658	6.2574	7.2432	6.0112	6.0553	6.098	5.9773	5.7944	5.9307	6.2946	6.098	5.7944	8.973	5.8202	8.1344	6.3576	6.0768	6.1189	6.2761	6.3837	6.0768	6.7549	6.2384	6.2854	7.2715	6.1599	6.7549	5.9425	6.4263	6.1898	6.4998
5	32	67|68	GPR45	Q9Y5Y3	JHU10109.B5C32R68	10.1344	5.8948	5.9425	5.8074	5.8202	5.858	5.8704	5.6294	6	5.8455	5.7682	5.9069	5.9307	5.8704	5.9658	6.098	6.1396	5.9189	5.8455	6.0444	5.8455	6.098	5.6865	5.5699	5.6439	5.858	5.7682	5.7682	6.2946	5.7142	5.8948	5.6147	5.5078	5.7415	6.8455	6.1293	5.858	5.8202	6.8765	5.9189	8.6671	5.7415	5.8202	5.9189	5.7142	5.6582	5.7279	5.8074	5.6147	5.8074	6	5.9425	5.7549	8.3707	5.5236	7.0498	6.0444	5.8202	5.9189	5.8826	5.8074	5.6582	6.1599	5.8202	5.8455	6.7415	6.0661	6.1293	5.6724	5.8329	5.6439	5.585
5	2	69|70	DEGS2	Q6QHC5	JHU09999.B5C2R70	13.3556	6.3219	6.5622	6.3309	6.0334	6.2668	6.3038	5.9069	6.3923	6.2095	6.098	6.3309	6.4676	6.1189	6.5236	6.5999	7.2808	6.2761	6.1799	7.1849	6.2761	6.6366	6.4179	5.9189	6.2192	6.1799	5.9887	6.1799	6.4594	6.0553	6.2574	5.9658	5.7682	6.0768	8.4635	6.1189	6.0334	5.9069	8.4818	6.5699	9.1137	6.0875	6.4594	6.7616	5.9307	6.0661	5.9307	6.2192	6.0875	6.1799	6.4179	6.0661	5.9307	9.058	5.8202	8.5661	6.4263	6.2946	6.1189	6.2668	6.6366	6.0334	7.0168	6.1699	6.2761	7.7977	6.2668	6.9425	6.3663	6.4594	6.3487	6.585
5	3	69|70	STOML2	Q9UJZ1	JHU10058.B5C3R70	6.4346	5.9189	5.7549	5.7279	5.6582	5.5236	5.7682	5.6582	5.9189	5.7814	5.8074	5.9542	5.8329	5.8704	5.9887	5.7279	5.9542	5.9773	5.9307	5.8329	5.8948	6.1293	5.8202	5.6724	5.5699	5.9189	5.5392	5.7415	5.9189	5.6294	5.858	5.6147	5.4094	5.6147	5.6724	5.8455	5.6294	5.7142	5.9069	5.7549	8.5236	5.7142	5.7814	5.9658	5.5699	6.0334	5.8074	5.8202	5.3219	5.7944	5.8704	5.6294	5.4094	6.7682	5.4594	5.8455	5.8455	5.8202	5.8948	5.9425	5.6582	5.6582	5.585	5.6724	5.8329	6.4757	6.0553	5.6147	5.7944	5.858	5.6724	5.6724
5	4	69|70	GMFB	P60983	JHU10215.B5C4R70	15.0207	6.0768	5.9773	6.0444	5.9773	5.8202	5.9069	5.7814	6.098	5.8826	5.7682	6.0875	6.1293	6.1189	6.2574	6.1189	6.4346	6.1599	6.098	6.2288	6.2946	6.375	6.3399	5.7814	5.8329	6.0334	5.6294	5.9307	6.2946	5.7549	6.4512	5.6294	5.5699	5.6724	7.0661	6.2574	5.9542	5.8455	6.9189	6.0661	8.6883	5.9887	6.0875	6.2479	5.8074	5.9069	5.9425	6.0661	5.5392	5.858	6.0112	5.9773	5.6582	8.6221	5.7004	7.2715	6.1898	5.9887	6.0444	6.098	5.8704	5.9069	6.2288	5.858	6.0768	6.8138	6.0661	6.2479	6.0661	6.1189	6.0334	5.8948
5	5	69|70	PGBD2	Q6P3X8	JHU10044.B5C5R70	12.4128	5.9069	6.0768	5.9425	6.0334	5.8826	6	5.7682	6	5.8704	5.8074	6.0661	5.9542	6.0444	6.0661	6.1599	6.2384	6.0875	5.9542	5.9887	6.1799	6.1189	5.8202	5.7142	5.8329	5.9069	5.4429	5.8074	6.3399	5.7142	6.2761	5.7142	5.4263	5.7415	6.5622	5.9773	5.7682	5.7004	6.7814	5.9307	8.8781	5.9069	5.8704	6.0224	5.7004	5.585	5.858	5.8948	5.5078	5.9307	5.9887	5.9307	5.6865	8.0471	5.7814	7.0661	6	5.9773	6.0224	6.1997	6.0334	5.5999	6	5.8202	6.0334	6.9069	6.098	6.0553	5.9887	5.8329	5.7142	5.8074
5	6	69|70	SLC7A2	P52569-2	JHU10258.B5C6R70	13.4087	6.2192	6.8202	6.3923	6.1997	6.3399	6.2668	5.8948	6.1699	6.3837	6.0661	6.4179	6.3663	6.2192	6.4346	6.9189	7.1497	6.2946	6.3038	7.3531	6.2192	6.8009	6.2384	6.1085	6.0875	6.1396	5.8202	6.1396	6.4263	6	6.5314	5.8948	5.9307	5.8329	8.8887	6.3663	6.2668	6.0224	8.3531	6.6724	8.7296	6.1189	6.6511	7.0056	6.0112	5.8948	6.1799	6.0334	6.375	6.0334	6.3837	6.1085	5.8948	9.3587	5.9658	8.7279	6.7074	6.1898	6.1599	6.4676	6.8074	6.098	7.4305	6.3923	6.3038	7.8673	6.5392	7.3794	6.3129	6.8517	6.375	7.0279
5	7	69|70	GATD1	Q8NB37	JHU11768.B5C7R70	12.5982	6.0768	5.9887	5.9069	5.858	5.7142	5.8704	5.8329	6.0553	6.0553	6.0553	5.9773	6.1497	6.0444	6.0875	6.1293	6.3576	6.0334	6.1599	6.1898	6.1189	6.3576	6	5.7415	5.7549	5.8455	5.6439	5.8074	6.3309	5.7142	6.0661	5.6865	5.585	5.7142	7.3707	6.0875	5.8202	5.7814	7	5.9189	8.8265	5.8455	6.0875	6.0553	5.7415	5.9658	5.8826	5.7814	5.7415	5.7944	6.1396	5.858	5.9542	8.3332	5.7279	7.1849	5.9658	5.9658	5.8826	5.9189	5.9773	5.6582	6.1293	6.0768	6.3219	7.0168	6.1293	6.2384	5.858	5.9887	6.0768	5.9773
5	8	69|70	ARMH1	Q6PIY5-2	JHU10131.B5C8R70	10.0961	6.0444	5.7814	5.7279	5.6294	5.7682	5.7944	5.6865	5.7944	5.8329	5.7814	5.9887	5.858	5.8826	5.8948	6.098	6.0444	5.7682	6.0553	6.098	5.8948	6.1898	5.7415	5.6582	5.6294	5.7279	5.6439	5.6147	6.2668	5.7004	5.9307	5.5546	5.5078	5.6865	6.4676	5.9189	5.585	5.5236	6.4009	5.7279	8.7347	5.8329	5.7682	6.1189	5.7549	5.8329	5.4757	5.6865	5.5236	5.8202	5.9307	5.7142	5.7004	7.388	5.3038	6.4429	5.9542	5.9425	5.8826	6.1497	5.8202	5.6865	5.9069	5.7944	5.858	6.6935	6.0661	5.8704	5.7549	5.8202	5.7814	5.8074
5	9	69|70	OBP2A	Q9NY56	JHU10137.B5C9R70	14.5163	6.375	6.8948	6.5999	6.4594	6.4838	6.3576	6.0334	6.4919	6.5392	6.5078	6.4512	6.5314	6.6935	6.6073	7	7.1241	6.4838	6.6582	7.1649	7.0279	7.0768	6.6724	6.098	6.2479	6.4179	6.098	6.5157	6.6795	6.2192	6.7549	6.2384	6.0334	6.3219	8.4157	6.4676	6.2288	6.2095	8.403	6.9773	8.9643	6.375	6.8202	6.9069	6.4009	6.3129	6.6724	6.5314	6	6.4009	6.6935	6.3576	6.1997	9.3869	6.1293	8.5469	6.6366	6.1898	6.3129	6.6653	7.0334	6.4998	7.3487	6.9484	6.5157	7.8948	6.5699	7.1033	6.5314	6.8517	6.5469	6.7944
5	10	69|70	JAG1	P78504	JHU10312.B5C10R70	12.9507	6.0112	6.0112	6.1599	6.0224	6.0768	6.0334	5.7004	6.0875	5.9307	6.0224	6.1085	6.1497	6.1085	6.2288	6.2761	6.4429	5.9307	6.0112	6.1699	6.0875	6.3837	6.1293	5.8826	5.7944	5.9658	5.8202	5.7549	6.3219	5.8074	6.3923	5.8704	5.5236	5.8826	7.0498	6.098	5.9773	5.8329	7.1344	6.1699	8.8281	6.1396	6.0224	6.3487	5.8826	6.0334	5.8455	6.1085	5.7549	6.098	6.0875	5.8948	5.6865	8.7499	6.1189	7.3354	6.1085	6.1293	6	6.1189	6.1085	5.7142	6.1293	6.3129	6.3038	7.0112	6.2854	6.2192	5.9542	6.0334	5.8948	6.0661
5	11	69|70	C1QL1	O75973	JHU10186.B5C11R70	14.8566	6.1997	6.4594	6.2192	6.098	6.1189	6.2095	6.0334	6.1799	6.2095	6.1189	6.3129	6.4919	6.3576	6.3837	6.6073	6.6795	6.1898	6.2854	6.7879	6.7879	6.585	6.7004	5.9069	6.2854	6.0553	6	6.1997	6.4594	6.0224	6.4512	5.9069	5.8074	6.2095	7.7616	6.2854	6.3219	6.0444	7.6653	6.6795	8.9469	6.0224	6.375	6.6439	6.1497	6.1085	6.1599	6.6147	6.0112	6.2384	6.375	6.0768	5.9425	9.8376	6.0112	8.0389	6.4919	6.4512	6.2668	6.375	6.7549	6.0334	6.6582	6.5392	6.2668	7.2192	6.4009	6.5469	6.2192	6.4998	6.375	6.6366
5	12	69|70	CDK18	NA	JHU10042.B5C12R70	13.0975	5.9658	6.0112	6.0224	5.8329	5.7279	6.0334	5.6724	6.0661	5.8948	5.9887	6.1189	6.0224	5.9425	6.0875	6.4346	6.375	5.9887	5.9307	6.5469	6.0224	6.3923	6.0661	5.8704	5.7004	5.8455	5.6865	5.8948	6.3576	5.7682	6.2668	5.6439	5.5699	5.8455	7.7748	6.0661	5.8826	5.7004	7.6582	6.0334	8.6653	5.8826	6	6.1997	5.7279	5.8948	5.8826	5.9069	5.7944	5.9069	6.1085	5.9425	5.7814	8.5058	5.7549	7.5546	6.2288	6.1189	6.0553	6.0875	6.1396	5.6439	6.6366	6.0553	6.0334	7.1447	6.0661	6.3129	5.8074	6.1085	5.7004	6
5	14	69|70	CD200R1	Q8TD46-4	JHU10091.B5C14R70	13.102	5.9425	5.9773	5.9887	5.7142	5.9307	5.8826	5.7549	6.098	5.7682	5.9542	6.0661	6.098	5.9307	6.2479	6.2192	6.7415	5.9307	6.0224	6.8887	6.0224	6.3309	5.9658	5.7142	5.7415	5.9542	5.6865	5.7549	6.3487	5.858	6.3129	5.7415	5.4919	5.8329	8.3219	6.0768	5.9542	5.7682	8.0526	6.3487	8.4367	5.9069	5.9773	6.3837	5.8329	5.8329	5.7814	5.9307	5.8704	6	5.9069	5.9425	5.7814	8.6528	5.6294	7.7977	6.2384	6.0224	6	6.0224	6.1396	5.7415	6.4179	6.0553	6.1085	7.0928	6.1799	6.5157	6.0224	6.3038	6.0661	6.5546
5	16	69|70	ZNF808	NA	JHU10270.B5C16R70	15.0961	5.9658	6.1293	6.098	5.7415	5.9658	6.0661	5.7682	6.0112	5.8202	6	6.0224	5.9773	6.098	6.1396	6.2854	6.2854	5.9542	6.0768	6.3663	6.1085	6.375	6.3309	5.8074	5.9069	5.9658	5.7814	5.9069	6.2854	5.8329	6.4676	6.098	5.585	5.7682	6.8704	6.0875	6.0112	5.9425	7.1699	6.1997	8.4284	5.9658	5.8948	6.3837	5.7279	5.6439	5.8704	5.8704	5.7944	5.9189	6	5.9425	5.8202	8.5925	5.8074	7.4635	6.1189	6.1085	6.0444	6.2479	6.1085	5.8948	6.1799	6.1396	5.9542	6.9189	6.1599	6.3038	5.9189	6.1085	5.9189	6.0661
5	17	69|70	AFG3L2	Q9Y4W6	JHU10080.B5C17R70	12.5766	5.9542	6.1599	6.1396	5.8704	5.8826	5.9425	5.8074	6.0444	6.0334	5.9658	6	5.8455	6.0553	6.1085	6.1997	6.2761	5.8826	6.0553	6.2668	6.0334	6.3923	6.0768	5.7682	5.7944	5.9069	5.4094	5.7142	6.5157	5.9069	6.1799	5.6582	5.5699	5.7814	7.2432	6.098	5.8948	5.9425	7.1447	6.098	8.7977	6.0224	6.0553	6.3487	6	5.7814	6.0334	5.9307	5.7944	5.9773	6.0224	5.8329	5.8455	8.3061	5.7549	7.1997	6.0661	6.1189	6.1293	6.0224	6.1293	5.8455	6.1497	5.9542	6.0553	7.0389	6.1898	6.3487	6.0224	6.1085	5.9425	6.0553
5	18	69|70	CDC14B	O60729-3	JHU10288.B5C18R70	7.2668	6.0444	5.8074	5.6439	5.5546	5.8329	5.7814	5.6724	5.9773	5.7682	5.7944	5.8948	5.7682	5.7549	5.8455	5.6439	5.9773	5.9189	5.8704	5.7549	6	6.1799	5.6724	5.7142	5.5392	5.8074	5.3219	5.6294	6.1898	5.7142	5.8948	5.5546	5.5236	5.7142	5.6865	5.9069	5.7944	5.7279	6	5.6724	8.796	5.7004	5.6582	5.8826	5.6724	5.8455	5.7279	5.7682	5.4919	5.7004	5.8455	5.6582	5.6439	7.585	5.7682	5.9658	5.8455	5.9307	6.0224	5.858	5.7814	5.7415	5.7004	5.8704	5.9069	6.4429	5.8826	5.8074	5.585	5.9189	5.6294	5.7944
5	19	69|70	ACP3	P15309-2	JHU10175.B5C19R70	13.1018	6.1898	6.4179	6.2574	6.2192	6.2668	6.1497	5.8455	6.1799	6.1189	5.9658	6.1997	6.0875	6.1799	6.375	6.5925	6.6294	6.0112	6.1699	6.8455	6.3129	7.0389	6.4094	5.8826	5.8948	6.0553	5.5546	6	6.6865	5.8948	6.7211	5.9773	5.7814	5.8202	7.7515	6.1898	6.2288	5.8826	7.4998	7.1344	9.1911	6.0444	6.8455	7.1849	5.9307	6	5.9887	6.0112	5.9069	5.8948	6.2479	6.0444	6	8.8202	6	7.7682	6.3837	6.1293	6.1497	6.4179	6.5236	5.9189	6.4346	6.2574	6.1997	7.6475	6.3038	6.9069	6.3038	6.6724	6.3309	7.1137
5	20	69|70	KJ903469	NA	JHU10023.B5C20R70	11.4481	5.9069	5.8826	5.8329	5.8704	5.8948	5.8455	5.5999	6.0224	5.7682	5.5236	5.9307	5.9425	5.9887	5.9307	6.098	6.1497	5.7682	5.9542	6.1599	5.8455	6.098	5.7549	5.7682	5.7142	5.9425	5.6439	5.7549	6.2384	5.6582	5.9307	5.5699	5.5546	5.6294	6.6439	5.6582	5.8455	5.6147	6.7944	5.8826	8.8297	5.7682	5.8202	5.858	5.585	5.8704	5.7814	5.7279	5.5699	5.8704	6.0224	5.7682	5.6865	8.0848	5.6439	6.7944	5.9425	5.9425	5.9542	6.1396	5.7004	5.3576	6.0553	5.8329	5.9542	6.4838	5.9887	5.9542	5.8074	5.858	5.7279	5.7814
5	21	69|70	CDS1	Q92903	JHU10290.B5C21R70	13.9327	5.9542	6.375	6.2095	6.1497	6.2095	6.2574	5.9887	6.2384	6.3487	5.9542	5.9658	6.2288	6.2761	6.4179	6.8265	6.6795	6.1293	6.2854	7.0389	6.3663	6.6795	6.1699	5.7944	6.0661	6.1599	5.8074	6.098	6.5236	5.7415	6.3487	6.7347	5.8329	5.9773	8.2021	5.9887	6.0768	5.8074	8.1849	6.6221	8.809	6.0875	6.6073	6.7142	5.8455	6.0553	6.1293	5.8948	6.0661	6.0224	6.4676	5.6439	5.8826	9.1923	5.7682	8.1163	6.4757	6.0875	6.1293	7.2288	6.3399	5.8329	7.0112	6.2946	6.2761	7.5314	6.4594	7	6.4429	6.6294	6.3923	6.7879
5	22	69|70	PLD1	Q13393	JHU10142.B5C22R70	12.6255	5.7549	5.8704	5.8202	5.7814	5.9425	5.9542	5.8704	6.2095	5.9658	5.8329	6.0334	5.9425	6.0224	6.0112	6.2668	6.0553	5.8704	5.8704	6.2668	6.0224	6.2384	5.9307	5.6865	5.4919	5.8329	5.5546	5.8704	6.3399	5.6582	6	5.6865	5.4094	5.7944	7.2192	5.7549	5.7549	5.7814	7.2992	6.0112	8.5488	5.8074	5.8202	6.0112	5.6582	5.7004	5.8948	5.7142	5.7415	5.8202	6.0768	5.7814	5.6582	8.3174	5.5078	7.2992	6.1293	5.9542	6.1898	6.2095	6.0224	5.8329	6.1799	6	5.8826	7	6.1085	5.9887	5.8455	6.0224	5.8704	5.858
5	23	69|70	PCDHA8	Q9Y5H6-2	JHU10035.B5C23R70	12.839	5.9189	5.9887	5.8074	5.7682	5.9069	5.8704	5.8074	6.098	5.9542	5.7944	5.9425	5.9307	6	6.1699	5.9887	6.0224	5.7682	5.9069	6.0768	6.0768	6.1396	5.8948	5.6582	5.6865	5.8948	5.5392	5.8074	6.3576	5.6439	6.0444	5.7142	5.4919	5.7814	6.6147	5.9542	5.8704	5.6294	7.1189	5.9307	9.0279	5.6147	5.7814	6.0334	5.5392	5.7004	5.7814	5.7944	5.5236	5.7415	6.0444	5.8455	5.6865	8.4533	5.5078	6.9542	5.9658	5.8074	5.9887	6.1799	6.0553	5.5546	6.0444	5.7944	6.0112	6.7142	6.1085	6.0224	5.9425	6.1799	5.8704	6.0768
5	24	69|70	CCDC40	Q4G0X9-5	JHU10191.B5C24R70	15.4263	6.1799	6.1189	6.1293	6.3399	6.4838	6.1599	6.0661	6.5157	6.2384	6.3309	6.585	6.4676	6.375	6.6582	6.4998	6.5925	6.2288	6.7347	6.1599	6.7549	6.4263	6.5392	6.0768	6.0768	6.4676	6.5699	6.2574	6.2384	6.098	6.3487	6.0112	5.8455	6.1497	6.5469	6.7142	6.2192	6.1997	6.9542	6.7814	7.1033	6.1699	6.4346	7.1898	6.6294	6.4429	6.3837	6.4263	6.2384	6.1396	6.7142	6.3487	6.5699	7.3038	6.3219	6.983	6.3837	6.2288	6.3576	6.5999	6.2479	6.2288	6.3923	6.2574	6.5925	6.7347	6.4998	6.9129	6.8642	6.6294	6.4838	6.7549
5	25	69|70	TYRP1	P17643	JHU10264.B5C25R70	11.8232	6.0112	6.0661	5.9658	5.9658	5.9773	5.8455	5.5546	6.1293	5.8948	6.0224	6.1293	5.9425	6.0224	6.2095	6.1997	6.7074	6.0112	5.9425	6.5699	6.0334	6.2761	5.8202	5.6147	5.7944	5.8074	5.6582	5.9189	6.0444	5.6294	6.2384	5.6865	5.4919	5.6582	8.0389	5.9887	5.9069	5.7944	7.9858	5.8202	8.8408	5.7682	6.1799	6.5999	5.7142	5.7415	5.7279	5.8455	5.7549	5.9307	5.9542	5.9307	5.6147	8.7142	5.6294	7.4388	6.1497	5.9189	6.0444	6.1396	5.9542	5.8826	6.2384	6.098	6.0444	7.0607	5.9069	6.1293	5.7142	6.0112	5.7415	6.3923
5	26	69|70	ZNHIT1	O43257	JHU10078.B5C26R70	13.115	5.8826	5.9658	6.0334	5.8202	6.1396	5.9069	5.7142	6.0444	6	5.7549	6.0553	6.0444	6.0661	6	6.0875	6.3219	5.8704	6	6.0661	6.098	6.2095	5.9425	5.6865	5.7814	5.8704	5.7004	5.9069	6.4179	5.7142	6.2192	5.6147	5.5236	5.8329	6.6795	6.1085	5.9658	5.7415	6.6795	5.8826	9.1459	5.8202	6.0112	5.9425	5.7682	5.7814	5.6724	5.6865	5.4757	5.8826	6.2946	5.9189	5.7142	8	5.6865	6.8704	6.0553	6.098	6.1997	6.1898	5.7279	5.9069	5.9069	5.9887	6.0112	6.6294	5.9189	5.8329	5.6865	5.9542	5.8074	5.7549
5	27	69|70	LOC102723655	Q9ULZ0	JHU10164.B5C27R70	10.7305	5.9069	5.8948	5.8074	5.6582	5.8826	5.7549	5.6582	6.1189	5.7944	5.8329	6.0444	5.858	6.0661	5.7682	5.9658	6.0334	5.9425	5.7549	6.1189	5.8826	6.1898	5.7814	5.6439	5.4919	5.8948	5.6147	5.7415	6.1699	5.5999	5.7682	5.5392	5.5078	5.858	6.1599	6.0112	5.8202	5.6439	6.3663	5.7944	8.375	5.9425	5.8074	6.0224	5.7004	5.8202	5.8074	5.7142	5.6147	5.7682	5.9887	5.7814	5.6294	6.9944	5.5078	6.3038	5.8455	5.9189	6.098	6	5.6865	5.6724	6.0224	5.8074	5.9542	6.2574	5.9069	5.6865	5.7004	5.9189	5.5999	5.8455
5	28	69|70	BTBD3	Q9Y2F9-2	JHU10949.B5C28R70	10.8704	5.9425	6.0553	6.0661	6	6.0875	6.1599	5.7549	5.9307	5.9773	6.0112	5.8455	5.7682	6.1898	6.1085	6.1599	6.4512	5.8948	6.0224	6.1497	5.9542	6.2854	5.8329	5.8202	5.8329	5.9189	5.7682	5.5999	6.4512	5.858	6.5622	5.7814	5.5392	5.7944	7.1293	6.1085	5.9425	5.7142	6.4676	6.1497	8.7004	5.9189	5.8826	6.1497	5.6724	5.8826	5.8704	5.8074	5.7814	5.7279	6.2574	5.8074	5.5078	7.6221	5.7279	6.8392	6.0444	6.0334	5.9425	6.2192	5.9542	5.9425	6.0553	6.0875	6.0444	6.8329	6.0553	6.3399	5.8329	6.1189	5.5546	6.0661
5	29	69|70	RPA4	Q13156	JHU10153.B5C29R70	14.2637	5.8826	6.2095	5.9887	5.9773	5.8202	6.0112	5.6582	5.9307	5.8948	6.1293	6.1085	6.0334	6.1497	6.1997	6.3038	6.6653	5.8826	6.2288	6.7004	6.0553	6.2384	5.9887	5.7549	5.7549	5.9773	5.7279	5.9307	6.1599	5.7814	6.1396	5.7279	5.5392	5.8202	8.137	6.1293	6.0112	5.9307	7.9687	6.1799	8.2527	5.8455	6.0444	6.3487	5.7682	5.9307	6.0553	5.9658	5.8826	5.9307	6.0444	5.8455	5.6724	8.8549	5.6439	8.0928	6.375	5.9887	6.0553	6.2761	6.2384	5.8704	6.6724	6.1599	6.1189	7.1948	6.2761	6.4512	5.9069	6.2192	5.9069	6.1293
5	32	69|70	HG507164.1	NA	JHU10161.B5C32R70	9.9766	5.8948	5.9069	5.8329	5.858	5.7944	5.9189	5.585	6.0444	5.8202	5.8704	6.0661	5.8202	5.8074	5.8329	5.9887	6	5.8455	5.9542	6	6.0224	6.2668	5.8202	5.7549	5.6147	5.6147	5.585	5.5546	5.9658	5.7004	5.9773	5.6582	5.5699	5.7682	6.2288	6.0553	5.7415	5.7142	6.2946	5.7944	8.7549	5.8074	6.0334	5.8948	5.7415	5.5699	5.7682	5.7142	5.3923	5.7549	5.9307	5.9773	5.7004	7.8978	5.5078	6.6653	5.8704	5.8329	5.9773	6.0224	5.7279	5.6582	5.7944	5.7279	5.9658	6.5392	6.1293	5.8074	5.5999	5.9425	5.7415	5.8455
5	1	71|72	CSGALNACT1	Q8TDX6-3	JHU10195.B5C1R72	12.8047	6.0224	5.8704	6.2095	6.0334	6.5546	6.0661	5.7682	6.0661	6.0444	5.9542	6.0444	6.1599	6.1396	6.1799	6.1898	6.4179	5.9425	6.1396	6.5469	6.2479	6.6147	6.0224	5.8202	5.7415	5.9425	5.7682	6	6.2384	5.6582	6.2854	5.9189	5.6582	5.8329	7.3531	6.1997	6.0875	5.9773	7.2046	6.3837	9.0928	5.858	6.2854	6.3399	5.9887	5.9425	6.0112	5.8948	5.7549	5.7944	6.3399	5.9189	5.7415	8.1059	5.8948	7.3399	6.0661	6.0112	5.8826	6.0768	6.2574	5.8826	6.5925	6.1799	6.1898	7.388	6.1497	6.5236	5.9658	6.2761	6.0112	6.2384
5	2	71|72	ZGRF1	Q86YA3	JHU10020.B5C2R72	11.3424	6.0112	5.8202	5.9307	5.6865	5.6147	5.6439	5.7415	5.9425	5.7682	5.9887	5.8202	5.8948	5.8826	6.1293	6.3663	6.2574	5.858	5.8704	6.2479	6.1293	6.2288	5.7944	5.7142	5.6439	6.0334	5.585	5.8329	6.1997	5.7004	5.8704	5.6865	5.5392	5.6294	7.1749	6.0553	5.8455	5.6582	6.8265	5.9773	8.5314	5.8074	5.7682	5.8948	5.4429	5.7279	5.9069	5.8455	5.6582	5.5999	5.9069	5.7814	5.7682	7.983	5.5078	7.2432	5.858	5.8074	5.8202	8.3332	5.9069	5.6294	6.0875	5.9425	6	7	6.0661	6.1497	5.8329	5.9887	5.5699	5.8704
5	3	71|72	TAF15	Q92804	JHU10061.B5C3R72	11.3264	5.8704	5.6582	5.8455	5.6439	5.7415	5.8704	5.6865	5.8826	5.7814	5.9069	6.0334	5.8202	5.8948	6.0661	6.098	6.3309	5.9307	5.7415	6.0224	5.8826	6.3399	5.8329	5.6582	5.5999	5.7142	5.6439	5.7142	6.1189	5.6724	6.098	5.6147	5.5236	5.5999	7.0056	6.0553	5.7814	5.6724	6.5774	6.0334	8.5372	5.7415	5.8455	5.9189	5.6582	5.5999	5.9069	5.7549	5.5236	5.6724	6.1599	5.6439	5.6294	7.9248	5.5078	7.1749	6	5.8826	6.0334	5.9887	5.9542	5.7682	6.1699	5.9773	6.0875	7.0821	6.1898	6.2761	5.7682	6.0444	5.8329	5.6439
5	4	71|72	C2	P06681	JHU10187.B5C4R72	13.4995	5.9887	6.3576	6.2192	5.8074	5.9542	5.9425	5.7279	6.0661	5.8704	5.8074	6	5.8948	5.8948	6.2574	6.1898	6.5999	6.0334	5.9189	6.6724	5.9307	6.4263	6.1497	5.8455	5.7944	5.9307	5.6439	5.8704	6.2946	5.7415	6.1293	5.7142	5.4594	5.6147	8	6.1293	5.8455	5.8202	7.8297	6.7211	8.5275	5.8826	6.1898	6.5078	5.7944	5.6724	5.9425	5.8826	5.8329	5.7814	6.0553	5.8948	5.7549	8.42	5.4757	7.5196	6.4094	6	5.9425	6.3038	6.3399	5.858	6.8329	6.1497	6.0768	7.1293	6.2479	6.6935	6.1293	6.3399	6.1497	6.6366
5	5	71|72	PCDHGA12	O60330	JHU10038.B5C5R72	11.5918	5.9773	5.8826	5.9189	5.8948	5.7944	5.7814	5.7279	6.0112	5.9069	5.8329	6.1497	6.0553	6	6.0661	6.1497	6.5314	6.0112	6.0444	6.4919	5.8826	6.2854	5.8826	5.6439	5.585	5.8704	5.5546	5.7415	6.3487	5.585	6.1085	5.5236	5.3923	5.7142	7.9337	6.0224	5.8826	5.585	7.8455	5.9658	8.8281	5.9069	6.1189	6.375	5.8948	5.5699	5.9189	5.7549	5.5699	5.7682	6.1699	5.9189	5.7944	8.2264	5.4757	7.4388	5.9887	5.9425	5.9307	6.1189	5.8826	5.858	6.1699	5.9658	6.0112	7.1699	6.1189	6.2384	5.7682	5.9773	5.9307	6.2479
5	6	71|72	MBNL3	Q9NUK0-5	JHU10226.B5C6R72	15.0729	6.3038	6.3837	6.4676	6.3923	6.6294	6.2384	6.0444	6.4594	6.1898	6.4094	6.3837	6.3663	6.6294	6.5546	6.5925	7	6.3038	6.5314	6.8202	6.4429	6.6221	6.6795	6.0112	6.7482	6.1189	5.8074	6.2192	6.3487	6.0553	6.5392	6.2192	6.0553	6.2668	8.3902	6.5236	6.4838	6.0334	8.0224	7.0224	8.2046	6.2479	6.3309	6.8074	6.0661	6.4009	6.6294	6.5699	6.1396	6.2479	7.0112	6.2761	6.0768	9.1215	6.1799	8.4325	6.6935	6.4757	6.2574	6.5392	6.6865	6.3576	7.2479	6.5999	6.6511	7.69	6.585	7	6.5392	6.8455	6.6865	6.7347
5	7	71|72	ITGA6	P23229-2	JHU11750.B5C7R72	6.4757	5.8826	5.6865	5.6294	5.7549	5.7682	5.6865	5.4757	5.6865	5.6294	5.7549	5.8329	5.8202	5.9773	5.7814	5.9542	6.0444	5.8704	5.7142	5.9307	5.8826	5.9773	5.7279	5.7279	5.4919	5.7004	5.5546	5.5546	6.0661	5.6439	5.9189	5.5546	5.3399	5.7004	5.6439	5.7814	5.6147	5.585	5.8329	5.6865	8.4959	5.6582	5.7944	5.858	5.5999	5.5392	5.7549	5.858	5.4429	5.7814	5.9425	5.7682	5.5546	6.3038	5.6865	5.9189	5.7142	5.9307	5.8826	5.8948	5.858	5.6294	5.5699	5.6724	5.9425	6.2946	6.0768	5.7415	5.5999	5.5999	5.6582	5.858
5	8	71|72	RNASE7	D3DS13	JHU10152.B5C8R72	10.395	5.8329	5.858	5.8455	5.5546	5.7682	5.8074	5.6582	5.8455	5.8074	5.6865	5.8202	5.9307	5.8948	5.9189	5.9773	6.098	5.8455	5.8826	6.0553	5.9189	6.0112	5.8074	5.6147	5.7549	5.8202	5.5546	5.7142	6.2288	5.7142	5.9542	5.585	5.4757	5.6439	6.2574	5.9425	5.6865	5.5236	6.4429	5.7944	8.3923	5.7004	5.6294	5.9307	5.7004	5.5699	5.6865	5.6865	5.6147	5.8202	6	5.7415	5.5078	7.7448	5.6439	6.5999	5.8202	6.098	5.9887	5.9189	5.9542	5.6439	5.7682	5.8455	5.9189	6.6724	6.0661	5.8948	5.5999	5.7415	5.7944	5.7814
5	9	71|72	A2ML1	H0YH14	JHU10079.B5C9R72	15.3832	6.1396	6.8704	6.6147	6.1799	6.6724	6.3576	5.9189	6.3923	6.2384	6.1497	6.2761	6.7482	6.4676	7.0334	6.9129	7.3619	6.2574	6.3923	7.3354	6.3309	6.9189	6.7616	6.1396	6.3487	6.2574	5.9887	6.2761	6.5469	5.8948	6.8948	6.1085	6.0553	6.1599	9.388	6.6221	6.2095	6.0112	9.0098	7.5699	9.0348	6.1799	6.5392	7.0334	6.1189	6.0224	6.0768	6.4757	6.4429	6.0224	6.6795	6.3038	6.0112	9.722	6.098	9.4273	6.6582	6.4009	6.3219	6.7074	6.7004	6.1189	7.4051	6.8704	6.3663	7.817	6.5314	7.4635	6.5157	6.9542	6.4757	6.7682
5	11	71|72	SCTR	Q8IV17	JHU10250.B5C11R72	12.6347	6.0768	6.4429	6.1085	5.9069	6.0112	5.9542	5.858	6.2095	6	6.0553	6.0444	6.0875	6.0444	6.1799	6.3576	6.6366	5.9658	6.2192	6.3487	6.1799	6.4998	6.1189	5.6582	5.8704	5.9542	5.8202	6.0224	6.5236	5.7549	6.2574	5.7814	5.6439	5.8704	7.7582	6.2095	5.9773	5.8202	7.7142	6.5392	8.6582	6	6.2288	6.3129	6.0553	5.9425	5.9307	6.0334	5.8329	5.9658	6.2761	6.0768	5.7944	8.4998	5.8455	7.6795	6.3038	6.1497	6.1189	6.1997	6.1799	5.9658	6.4594	5.9773	6.2479	7.2336	6.3576	6.6724	6.3663	6.3487	6.1599	6.5236
5	12	71|72	ZNF558	Q96NG5	JHU10077.B5C12R72	11.6896	5.6865	5.7682	5.7944	5.6724	5.8826	5.7279	5.8455	5.9542	5.8455	5.8455	5.7142	5.8455	5.9887	5.9189	6.0768	6.0444	5.858	5.9307	5.9658	5.9425	6.2095	5.8948	5.6147	5.7142	5.8704	5.6147	5.7682	6.2761	5.6582	6.0768	5.6724	5.3399	5.7682	6.1799	5.9658	5.8202	5.7004	6.3038	5.8704	8.9498	5.8455	5.7549	6.1189	5.6865	5.7415	5.858	5.7549	5.5999	5.6582	6.0334	5.9425	5.7142	7.8329	5.5699	6.375	6	5.9189	6.0224	6.0112	5.8704	5.7814	5.7549	5.7142	5.9542	6.5774	6.0875	5.9425	5.8455	5.9069	5.7142	5.8074
5	13	71|72	ZNF718	Q658L4	JHU11227.B5C13R72	8.1472	5.9069	5.5999	5.6294	5.7549	5.7944	5.9773	5.7682	6.0444	5.7814	5.9069	5.858	5.8704	5.8704	5.858	5.8455	5.8826	5.8202	5.858	5.858	5.8704	6.098	5.8202	5.6582	5.4919	5.8329	5.5078	5.6582	6	5.7004	5.8826	5.5999	5.1293	5.7004	5.6582	5.7682	5.7004	5.5392	5.9307	5.7279	8.944	5.7944	5.5546	5.858	5.4429	5.7142	5.858	5.858	5.5236	5.6582	5.9542	5.7814	5.4919	6.9189	5.4094	6.1189	5.7549	5.7004	6.0334	5.9542	5.6865	5.6865	5.7549	5.7415	6.0334	6.5236	6.0444	5.8074	5.7279	5.7549	5.375	5.7415
5	14	71|72	OR52A1	A0A126GVH8	JHU10141.B5C14R72	11.3669	5.9542	5.6724	5.8704	5.8329	5.7814	5.9189	5.7549	5.7814	5.6294	5.8074	5.9773	6.0768	5.8826	6.0768	5.8455	6.0444	5.9069	6.0112	6.1699	5.9425	6.1085	5.8329	5.6724	5.6865	5.8948	5.5546	5.585	6.1396	5.6294	5.858	5.6724	5.5699	5.6439	7.0821	5.9542	5.7415	5.6865	6.7616	5.9887	8.0389	5.8948	5.7814	6.0112	5.5392	5.7814	5.7944	5.7549	5.6582	5.7814	5.7682	5.9773	5.7279	8.1523	5.6294	7.1137	5.9887	5.7415	6.0553	6.0224	5.7415	5.6147	6	6	5.9773	6.8138	6.098	6.0768	5.6582	5.7415	5.6439	5.9887
5	15	71|72	PICALM	Q13492-3	JHU10045.B5C15R72	14.5475	6.0875	6.7004	6.7279	6.1699	6.6511	7.3309	5.8948	6.3576	6.4757	6.1497	6.2384	6.4919	6.5236	7.1548	7.2668	7.4717	6.2288	6.4757	7.4429	6.9307	7.6402	7.0928	7.4051	6.585	6.1599	6.5622	6.3576	6.8765	6.0768	6.7944	6.4179	6.4179	6.1599	8.8074	6.7004	6.7879	6.0768	8.5622	7.0928	8.5718	6.585	7.7649	7.0279	6.1497	6.1699	7.0334	7.0112	9.0348	6.1898	8.4009	6.1396	6.0334	9.6083	6.1997	8.3038	6.6653	6.6582	6.3487	7.1699	6.983	6.2384	7.3443	6.7682	6.5157	7.9069	6.5622	7.4919	6.9425	7.1649	6.1396	6.9129
5	16	71|72	AGTR2	P50052	JHU10180.B5C16R72	12.3164	6.0444	6.1293	6.0224	5.6865	6.0875	5.8826	5.858	6.0112	6.0112	5.9069	6.0444	6.0661	6.1189	6.1997	6.2384	6.3837	5.9425	5.8704	6.5469	5.9307	6.3837	5.9307	5.9542	5.7142	6.0224	5.6294	5.8329	6.3837	5.7142	6.1396	5.7415	5.585	5.9307	7.633	5.9425	5.858	5.8074	7.3309	6.1997	8.3837	6.0444	6.1189	6.4179	5.858	5.7944	5.9189	6.0444	6.0112	5.8826	6.0875	5.9189	5.7944	8.6707	5.6439	7.5275	6.2288	6.0334	5.9425	6.3038	6.1189	5.8455	6.5314	6.0224	6.0661	7.1548	6.2095	6.6653	5.9658	6.2668	5.9307	6.3219
5	17	71|72	TMPRSS3	P57727-3	JHU10163.B5C17R72	13.1107	5.9773	6.2946	6.1599	5.8704	6.2946	6.0875	5.8074	6.0444	6	5.8329	6.1396	6.0444	5.9425	6.3038	6.3219	6.8517	5.8202	6.0334	6.8074	6.1085	6.5774	6.2095	5.7944	5.8074	5.8948	5.5078	5.8948	6.4263	5.7142	6.1189	5.9658	5.7279	5.7814	8.014	6.1497	6.0875	5.7944	7.9658	6.4757	8.5469	5.858	6.5157	7.0715	5.8202	5.7549	5.9887	5.8455	6	5.858	6.375	5.9658	5.858	8.7177	5.7415	7.7381	6.1997	6.1599	5.9542	6.1189	6.3576	5.7004	6.5699	6.2479	6.1599	7.3576	6.1396	6.8765	6.0768	6.4094	6.2668	7.1447
5	18	71|72	CSAG1	Q6PB30	JHU10293.B5C18R72	13.3202	6.0768	6.1293	6.1497	5.585	6.0444	6.098	5.7415	5.8948	5.8948	5.8329	6.0334	5.9425	6.0334	6.0444	6.2761	6.0112	5.9658	5.9773	6.3837	6.1189	6.4094	6.1293	5.7004	5.7549	5.8074	5.5236	5.7004	6.1699	5.7415	6.2192	5.8455	5.5392	5.7004	7.4757	6.1085	5.8329	5.7415	7.3966	6.3923	8.6546	5.8826	6.0224	6.2668	5.7814	5.8455	5.9425	5.9069	5.7814	5.8329	6.0444	5.8455	5.8074	8.7091	5.7004	7.9248	6.0224	5.9773	5.9658	6.1599	6.0875	5.8329	6.7814	5.9425	6.1293	7.4221	5.9773	6.6795	6	6.3129	5.9658	6.1599
5	19	71|72	ITGB1BP2	Q9UKP3	JHU10218.B5C19R72	14.8787	6.5622	6.6294	6.9248	6.9773	6.9009	6.8704	6.2192	6.8329	6.9129	6.6221	7.0928	7.0553	7.1447	7.0279	7.1293	7.5469	6.5236	6.8517	6.983	7.0498	7.0768	7.1997	6.3219	6.4757	6.8392	6.6653	6.8074	6.9944	6.5925	7.0056	6.96	6.3576	6.6653	7.5999	7.0768	7.0661	6.7814	7.3966	7.4009	9.1007	6.8329	6.8074	7.1749	6.6439	6.7879	7.0389	6.9248	7.7846	6.6366	7.1293	6.6795	6.5774	10.4142	7.1849	7.8549	6.9069	7.0498	6.7482	7.1997	7.6221	6.9425	6.8392	7.2621	6.9307	7.1033	6.8765	6.9009	6.8948	6.8887	6.7879	7.0821
5	20	71|72	ATP6V1B1	P15313	JHU09987.B5C20R72	14.5464	6.0444	6.2668	6.2384	6.0661	6.1599	6.0768	5.9069	6.1293	6.0444	6.1085	6.3399	6.1396	6.1898	6.5622	6.5314	7.2432	6.098	6.1799	6.9658	6.2384	6.7482	6.3837	5.8704	5.8948	6.0661	6.5774	5.9658	6.4429	5.7682	6.4594	5.8074	5.5078	5.8329	8.2503	6.1699	6.1497	5.7415	8.3837	6.6294	9.058	6	6.5157	6.4998	5.9425	5.8329	6.0875	6.0875	5.9307	6.0334	6.4429	5.8074	5.9189	9.4346	5.6439	8.4429	6.3663	6.0875	6.1799	6.3663	6.2946	5.8826	6.8138	6.3309	6.3663	7.6294	6.2095	6.7549	6.0553	6.4998	6.1997	6.4757
5	21	71|72	PLB1	Q6P1J6-2	JHU10334.B5C21R72	6.6147	6.0224	5.7142	5.9189	5.9542	5.858	6	5.8202	5.9069	5.8455	5.8074	5.9069	5.8455	5.8948	5.7682	5.9773	6.0112	5.7279	5.7814	5.8329	5.9773	6.0553	5.6582	5.6724	5.5392	5.8202	5.6147	5.9542	6.2479	5.7944	5.9189	5.6294	5.4429	5.7415	5.8329	5.9425	5.8074	5.6582	5.9887	5.5999	8.7296	5.7279	5.7279	5.9658	5.6147	5.8948	5.7415	5.6147	5.5392	5.8074	5.9069	5.7279	5.6147	6.9307	5.5392	6	5.8826	5.8455	5.8329	5.9189	5.9189	5.7415	5.5546	5.8074	5.8202	6.4838	5.9658	5.6724	5.6147	5.9542	5.6865	5.6582
5	22	71|72	CD1B	P29016	JHU10090.B5C22R72	14.3551	6.1396	6.4676	6.2095	7.2527	6.4263	6.1699	5.8455	6.2384	6.0112	6.0768	6.1293	6.2479	6.2574	6.5699	6.7211	7.0112	5.9307	6.1799	7.4009	6.2761	6.9129	6.4009	6.0334	6.0112	6.1497	5.8329	5.9069	6.8202	5.8202	6.8074	6.0112	5.8455	6.0444	8.5488	6.3038	6.1189	6.1599	8.4656	7.1799	9.1408	5.9773	6.7482	7.4553	6.0768	5.9773	5.9542	6.0224	6.3219	6.0661	6.375	6.1189	6.0553	9.1762	5.8948	8.3242	6.4346	6.1997	6.2192	6.4919	6.6724	6	7.1799	6.2668	6.375	7.6402	6.3129	7.1898	6.2946	6.6439	6.3129	7.3487
5	23	71|72	PNMA8A	Q86V59	JHU15410.B5C23R72	7.9571	5.7814	5.6724	5.7814	5.7944	5.8455	5.6582	5.6724	6.0661	5.7814	5.858	5.9069	5.8455	5.6724	5.7279	5.9069	5.8074	5.7142	5.8704	5.6582	5.9189	6.1293	5.6724	5.6724	5.5546	5.8202	5.585	5.6865	6.1497	5.5236	5.8948	5.5999	5.4429	5.7814	5.7142	5.7279	5.7814	5.6724	5.8948	5.8704	8.4798	5.7004	5.7944	5.9069	5.7549	5.7142	5.9189	5.5699	5.585	5.6865	5.8455	5.9307	5.7004	7.2574	5.6724	6	5.7549	5.9069	6.0112	5.9425	5.8329	5.6582	5.3923	5.7814	5.9425	6.2668	5.9887	5.6582	5.7682	5.8074	5.6147	5.6865
5	24	71|72	ANGEL2	Q5VTE6-2	JHU10181.B5C24R72	13.0225	5.9189	5.8948	6.1085	5.8826	6.0875	5.8074	5.5078	6.1189	5.9307	5.9069	6.0661	5.8948	5.9189	6.098	6.1599	7.0498	5.9425	5.8704	6.0224	5.9773	6.1599	5.8704	5.6439	5.6147	5.9542	5.7549	5.8074	6.1699	5.6147	6.0553	5.6582	5.4594	5.8202	7.3083	6.0112	5.8074	5.7549	7.2808	6.2095	8.3966	5.6724	6	6.1599	5.8826	5.6865	5.6582	5.9189	5.4094	5.8826	6.1799	5.9069	5.4919	8.4429	5.7142	7.4798	6.1085	5.9189	6.0334	6.0553	6.0444	5.7279	6.2946	5.9658	6.1599	6.7074	6.1189	6.1799	5.8704	6.0768	5.7549	5.8455
5	25	71|72	OR4C13	Q8NGP0	JHU10231.B5C25R72	7.5584	5.8329	5.8202	5.8074	5.7814	5.8074	5.7549	5.4263	6.0553	5.7415	5.7814	5.9189	5.8074	5.9887	5.8329	6.0112	5.7415	5.7814	5.9189	5.6439	6.0768	6.3309	5.7944	5.5546	5.6294	5.8704	5.5546	5.6865	6.2095	5.6582	5.9542	5.5546	5.5078	5.7549	5.5999	6.0112	5.7682	5.6865	6.0444	5.6439	8.7499	5.7549	5.8826	5.9307	5.8074	5.6724	5.8704	5.6865	5.3576	5.7415	5.9887	5.8704	5.4757	6.7944	5.585	5.9658	5.7814	5.8202	6.0768	5.9887	5.7944	5.7279	5.6294	5.9189	6.0112	6.4009	6	5.5999	5.7142	5.8455	5.6865	5.7814
5	26	71|72	PNMA8A	Q86V59	JHU10009.B5C26R72	9.1497	5.8202	5.8329	5.7549	5.7142	5.9542	5.7814	5.6439	6.098	5.9069	5.6294	5.9887	5.858	5.9425	5.9069	6.0334	5.9542	5.5999	5.7682	5.8826	6.0224	5.9658	5.7415	5.5392	5.6582	5.7944	5.5546	5.7004	6.2384	5.5078	6.0444	5.5546	5.4429	5.8202	5.8704	6	5.8329	5.6724	6.1599	5.7944	9.062	5.8948	5.8074	5.7682	5.6724	5.858	5.8074	5.7142	5.5999	5.7944	5.9189	5.7944	5.6294	7.3707	5.6439	6.2668	5.8074	5.858	6.0444	6.0444	5.858	5.8074	5.8074	5.7682	5.9307	6.4429	6.0224	5.8329	5.7415	5.8202	5.8074	5.8329
5	27	71|72	TMPRSS3	P57727-3	JHU10163.B5C27R72	13.7362	5.7682	6.3663	6.1898	6.0768	6.1599	6.0875	5.8329	6.1293	6.1189	5.9069	6.0112	6.2479	6.1085	6.2384	6.6147	6.8392	6.0661	6.0334	6.8765	5.9887	6.8074	6.0553	5.7549	5.7279	5.8704	5.5546	5.7549	6.4263	5.8074	6.4757	5.8826	5.6294	5.9069	8.4346	6.2288	5.9887	5.858	7.8826	6.7549	8.9469	5.9307	6.5999	7.2479	5.9307	5.8202	5.9887	5.9887	6.2479	5.8948	6.2946	6.0112	5.7549	8.9084	5.5236	7.8106	6.3399	6.1085	6.098	6.2384	6.5699	6.0224	6.858	6.3837	6.2761	7.3487	6.0875	6.8202	6.1085	6.4429	6.4263	7.3129
5	28	71|72	ITPKC	Q96DU7	JHU10311.B5C28R72	12.2948	6.0224	6.0224	6.0224	5.8202	5.9773	5.9425	5.6724	6.0224	5.8826	5.6147	6.0112	6	6.1699	6.0768	6.0334	6.2946	5.9069	6.0224	6.2384	6.4346	6.1898	5.9887	5.7279	5.5999	5.8329	5.6724	5.8329	6.6582	5.8704	6.5157	5.6724	5.6147	5.7549	7.2384	6.1293	6.0768	5.8074	6.585	6.3219	8.5887	5.9307	5.8948	6.1997	5.7549	5.858	5.8826	5.7279	5.8329	5.8455	6.098	5.9887	5.7004	8.6036	5.5699	7.1447	6.0444	6.0334	6.0112	6.1898	5.9425	5.858	6.1799	6.0553	6.1396	6.7074	6.2288	6.2192	5.7944	6.0875	5.9307	5.9069
5	29	71|72	TEX13B	Q9BXU2	JHU10158.B5C29R72	14.3929	6.1497	6.1997	6.1396	6.1085	6.0224	6.0444	5.8455	6.1997	5.9773	6.0553	6.1898	6.0768	6.2288	6.375	6.4757	6.6935	5.9542	6.3487	6.7748	6.3219	6.4676	6.3038	5.8074	5.9425	6.0553	5.7944	6.0444	6.4094	5.9887	6.3129	5.8455	5.8074	5.8704	8.1573	6.3923	6.0553	6.0334	7.7313	6.2946	8.2264	6.1189	6.1396	6.4998	5.8329	6.0875	5.858	6.0444	6.0768	6.0661	6.2574	6.0444	5.858	8.8963	5.858	8.0498	6.3663	6.2192	6.1699	6.2854	6.3038	5.8704	6.6865	6.2288	6.2761	6.96	6.2761	6.7347	6.0661	6.6366	5.9542	6.4094
5	31	71|72	ITPKC	Q96DU7	JHU10311.B5C31R72	6.2192	5.9425	5.6865	5.6724	5.7279	5.585	5.7814	5.7682	6	5.858	5.9307	5.9307	5.7004	5.9658	5.7682	5.8948	5.8704	5.9425	5.9542	5.7142	5.9425	6.0768	5.8948	5.7814	5.5999	5.8074	5.6865	5.858	6.0875	5.6582	5.8202	5.6439	5.4757	5.7142	5.5999	5.9773	5.8329	5.7549	5.9069	5.8202	8.3106	5.8202	5.7549	5.9773	5.6147	5.7682	5.7682	5.8704	5.7004	5.9069	6.0334	5.9658	5.6439	7.1699	5.3576	6.1293	5.8074	5.9425	6.0112	5.8074	5.7279	5.7279	5.6865	5.6439	5.9542	6.4838	6.1085	5.8329	5.7814	5.9069	5.6147	5.7944
5	32	71|72	PTGER2	P43116	JHU10144.B5C32R72	12.8025	5.9542	6.1997	6.2479	6.0112	6.2946	6.3219	5.8948	6.1396	5.9773	6.0661	6.0444	5.9887	6.0875	6.2192	6.4512	6.3309	6.0334	6.1293	6.4757	6.2479	6.8202	6.1497	5.9069	5.9658	5.8074	5.7415	5.9542	6.5314	5.9189	6.5314	5.9542	5.7279	5.858	7.5392	6.2668	6.1799	5.8948	7.5736	6.7879	9.3421	6.0334	6.3219	6.7748	6	5.8948	6.1599	6.2761	5.7682	5.9658	6.2668	6.1599	5.7004	8.6636	5.8704	7.5314	6.2668	6.0112	6.098	6.1599	6.3219	6.0112	6.5999	6.0224	6.1085	7.4635	6.1293	6.6439	6.1396	6.4263	6.1699	6.585
5	1	73|74	YU004	NA	JHU10607.B5C1R74	13.4979	6.1189	6.1085	6.2574	6.0112	6.0224	6.1189	5.7004	6.1189	6.0768	6.0224	6.2479	6.1599	6.0224	6.3309	6.2854	6.9248	6.1189	6.1898	7.0715	6.1085	6.4429	6.1293	5.8455	5.7142	5.9658	5.5699	5.8202	6.3129	5.8202	6.2668	5.9069	5.6582	5.858	8.8471	6.1497	6.1189	6.0661	8.6384	6.6865	8.6055	6	6.0875	6.5999	5.6865	5.9307	5.9307	5.9189	5.9658	5.8826	6.2192	5.9307	5.8704	8.9715	5.8329	8.6636	6.2668	6.0768	6.2095	6.1997	6.4263	5.8202	7.0715	6.1898	6.098	7.585	6.2384	6.858	6.1497	6.1997	6.2288	6.3923
5	3	73|74	KCNJ1	P48048-3	JHU10401.B5C3R74	13.6577	6.1497	6.5622	6.4676	6.2288	6.6582	6.2854	6.0768	6.3129	6.0875	6.2192	6.4009	6.5469	6.4676	6.3663	6.8455	7.098	6.1898	5.9658	7.1137	6.2946	6.7879	6.5774	6.2479	6.1699	6.1497	5.9307	6.3219	6.7142	6.0444	6.9069	6.2668	5.9887	6.0553	8.3309	6.3038	6.2761	6.0553	7.9801	6.8009	9.3231	6.2192	6.6221	7.0224	5.9307	6.0112	6.1898	6.1396	6.1189	6.0875	6.2854	6.0553	6.0444	9.0901	6.2192	7.7482	6.5999	6.3487	6.1898	6.4346	6.6935	6.1799	7.1447	6.3219	6.2761	7.9009	6.4757	6.9129	6.5469	6.4676	6.5078	6.96
5	4	73|74	P2RY10	O00398	JHU10621.B5C4R74	12.1388	5.9658	5.7142	6.0444	5.5999	6.0334	6.1699	5.7279	5.8074	5.9069	5.6724	6.0553	5.9069	6.0334	5.8074	5.9542	6.2479	6	5.9069	6.2095	6	6.1997	5.9773	5.6724	5.9887	5.9658	5.6724	5.6582	6.1396	5.5999	5.9189	5.6439	6.6865	5.5392	6.7211	5.9189	6.0661	5.6147	7.1699	5.7944	8.4409	5.8826	5.7814	6.0661	5.585	5.8202	5.8329	5.9189	5.9307	5.6294	6.1497	5.8202	5.6865	7.5925	5.6147	6.6653	5.8455	5.9542	6.1085	6.1085	5.9307	5.6865	5.9425	5.8329	6.0444	6.9366	6.0444	6.0224	5.9307	5.9425	5.8202	5.9189
5	5	73|74	TRIM35	Q9UPQ4	JHU10455.B5C5R74	14.7549	6.0553	5.9887	6.0444	5.8826	6.1085	5.9542	5.7415	6.0112	6	5.7415	6.2946	6.098	6.1189	6.4094	6.2288	6.3038	6.0334	6.1699	6.4346	6.7944	6.3663	6.4998	6	5.8202	5.8074	5.8455	5.8329	6.3219	5.7814	6.2095	5.6865	5.5699	5.7142	7.5236	6.1799	6.0334	5.7142	7.3487	6.1599	8.2831	5.9425	6.1085	6.3038	5.9425	5.7004	5.9542	6.0661	5.7415	5.9773	6.3038	5.9658	5.8202	8.5255	5.8074	7.5078	6.0661	6.2192	6.1497	6.1599	6.0112	5.7004	6.2095	6.0444	6.2384	6.8517	6.2854	6.3663	6.1396	5.9542	5.8948	6.1189
5	6	73|74	SLC25A2	Q9BXI2	JHU10635.B5C6R74	14.3287	6.2095	6.6294	6.3219	5.9069	6.5314	6.1396	5.8202	6.1699	6.1699	6.0112	6.2479	6.3487	6.2384	6.5546	6.7142	7.4635	6.2384	6.2946	7.5353	6.1189	6.9715	6.2288	6.098	5.9887	5.9658	5.8704	5.9542	6.4263	6.0112	6.4919	5.8704	5.9773	5.9887	9.4747	6.1396	6.0875	5.8202	9.0808	7.2143	8.3902	6.0224	6.585	7.1241	5.9425	6.0768	6.0224	6.0875	6.5314	6.0553	6.4263	6.0768	6.0224	9.5058	5.9773	9.2107	6.4594	6.2574	6.2095	6.375	6.4594	5.9773	7.4838	6.5925	6.2384	7.9513	6.4757	7.3966	6.3309	6.7074	6.3663	6.7814
5	7	73|74	FBXO21	O94952-1	JHU10677.B5C7R74	14.3754	6.0224	7.611	6.1699	6.1396	6.3923	6.3038	5.7814	6.098	6.1898	6.0553	6.2479	6.3399	6.4998	6.5078	6.6935	6.9009	6.0112	6.2384	6.8138	6.4757	6.9658	6.4998	5.9425	6.0768	6.1799	6.098	6.1497	6.5392	5.9658	6.4757	6.0553	6.2668	5.9773	8.3641	6.6366	6.9069	5.9425	8.0768	7.1189	9.2107	6.1293	6.3219	6.9009	6.2095	6.2574	6.5699	6.0768	6.1293	6.1396	6.4919	6.0224	5.9307	9.3231	6.0224	8.2503	6.5314	6.4009	6.2095	6.5622	6.3576	6.4429	6.8887	6.5236	6.3309	7.4471	6.3837	6.7944	6.8642	6.5699	6.5314	6.3663
5	8	73|74	SLC4A1AP	Q9BWU0	JHU10547.B5C8R74	14.5711	6	6.4757	6.3576	5.7944	8.1472	6.4594	5.9069	6.0875	6.2095	6	6.3923	6.4263	6.4346	6.6795	6.5925	6.6795	6.0224	6.6073	6.3487	6.3038	6.8138	6.3219	6.0875	6.0444	6.5699	6.0661	6.2668	6.3923	6.4512	6.7415	7.1293	6.1799	5.8948	6.8765	9.1523	8.2527	6.3576	6.9887	6.4346	8.5255	6.0224	6.7944	6.6366	6.1599	7.2761	6.3129	6.2761	6.1085	7.9773	7.4553	6.1085	6.2668	8.3576	6.1293	7.0821	6.2384	6.4009	6.5622	6.3923	6.3129	6.2479	6.2668	6.3837	6.3837	6.8642	6.5392	6.2854	6.1997	6.375	7.1447	6.6511
5	9	73|74	DSC2	Q02487-2	JHU10491.B5C9R74	11.2909	5.8826	6.1293	6.0661	5.7279	6.1085	6.0224	5.6865	6.0112	6.0112	5.9307	6.1396	6.0553	5.9773	6.2192	6.5925	6.6511	5.7415	6.0875	6.9189	6.1497	6.6366	5.8826	5.8329	5.7682	5.7549	5.7142	5.5546	6.2288	5.7004	6.3663	5.8329	5.5999	5.6439	8.2288	6.098	5.8202	5.6147	7.6439	6.8265	8.6402	5.7944	6.4179	6.8948	5.7549	5.8704	5.8704	5.7814	5.9425	5.858	6.1293	5.9773	5.6865	8.6202	5.7004	7.8265	6.2574	6.0112	6.1396	6.1799	6.3837	5.9307	7.0444	6.098	6.0553	7.5999	5.8826	6.8455	5.9658	6.4512	6.1799	6.8009
5	10	73|74	PAX5	Q02548	JHU10711.B5C10R74	13.255	5.9887	6.0875	5.9887	5.8329	6.0224	6	5.6582	6.0553	5.9773	5.858	5.9069	6.0444	6.1085	6.2288	6.0875	6.3576	5.7682	5.9542	6.2574	6.1599	6.4676	6	5.7682	5.6582	6.0444	5.8329	5.7415	6.4998	5.8202	6.1599	5.8074	5.6294	5.8948	7.4471	6	6.0224	5.7944	7.4263	6.098	8.8202	5.9542	5.7004	6.2574	5.7415	5.9887	6.0444	5.9542	5.8074	5.7549	6.1599	6.0334	5.858	9.2228	5.7415	7.4263	6.1085	5.9425	6.1293	6.2288	6	5.7279	6.4512	6.098	5.9542	7.0928	6.1599	6.4429	5.9658	6.0661	6.0875	6.1396
5	12	73|74	TAPT1	Q6NXT6	JHU10451.B5C12R74	15.4058	6.4263	6.8765	6.7482	6.6653	6.8329	7.2715	6.4094	6.6439	6.6366	6.6221	6.5469	6.8265	6.8642	7.0607	7.1189	7.1749	6.5314	6.9009	7.2992	6.8138	6.9944	6.9773	6.5078	6.4009	6.8202	6.1497	6.4757	6.6795	6.4676	6.7279	6.4429	6.3129	6.5392	8.5812	6.9773	6.8948	6.4998	8.4009	7.3837	8.6036	6.6439	6.8826	7.0875	6.6653	6.4676	6.8455	6.6653	6.6653	6.5622	7.5962	6.6366	6.1799	9.0861	6.4512	8.7194	6.9307	6.4676	6.5157	7.1799	6.9773	7.5699	7.1085	6.9773	7.7177	7.8234	6.6653	6.96	6.8826	6.7549	6.7482	6.8265
5	13	73|74	PIFO	Q8TCI5	JHU10661.B5C13R74	10.5377	5.8329	5.7682	6.1085	5.8704	5.8329	6.0224	5.6865	5.9887	5.9773	5.6439	5.7814	5.9658	5.8704	5.9658	6.1497	6.2574	5.8826	5.9658	6.1189	6.0334	6.1699	5.8704	5.5999	5.6724	5.9189	5.5078	5.6582	6.2761	5.5699	6.2095	5.6865	5.375	5.7279	6.96	6	5.9887	5.6582	7.0607	5.9542	8.983	5.9542	5.9542	6.0444	5.7004	5.6582	5.7682	5.8455	5.6439	5.7004	6	5.7549	5.5392	8.0634	5.5078	7.1137	5.8948	5.9189	5.9189	6.1799	5.9069	5.6439	6.3487	5.9425	6.0112	7.2384	6.1396	6.1699	5.7415	5.8826	5.7944	6.0444
5	15	73|74	BMF	Q96LC9	JHU10375.B5C15R74	15.5212	6.3309	6.7814	6.8765	6.7142	7.3707	6.7415	6.2384	6.6366	6.6865	6.5314	6.7415	6.7616	6.9773	7.0661	7.1396	7.1997	6.6366	6.8948	7.2808	6.7279	7.2992	7.0661	6.5157	7.0661	6.8074	6.1085	6.4838	6.8704	6.3663	7.2574	6.4838	6.3576	6.5925	8.3421	7.0498	6.8265	6.5774	8.7465	7.2336	9.5038	6.6795	6.8642	7.4998	6.6073	6.6653	6.6147	6.7482	6.6724	6.6439	7.2192	6.6653	6.2192	9.4512	6.7682	8.5353	6.8202	6.7616	6.7142	6.9773	6.9773	6.5157	7.2336	6.9069	6.9009	7.5353	6.9542	7.1033	6.7616	6.8887	6.7415	6.8826
5	16	73|74	DSN1	Q9H410	JHU10588.B5C16R74	12.8925	5.858	5.858	5.9189	5.8074	5.9658	5.8329	5.7279	5.8826	5.8074	5.7142	6.1396	5.858	5.8826	5.9658	6.8642	6.1189	5.7142	5.9189	5.9542	6.0112	6.1699	5.8329	5.6582	5.7279	5.7814	5.5392	5.9658	9.9248	5.7279	6.0334	5.8074	5.585	5.6865	6.5157	6.0334	5.9307	5.7279	6.5469	5.8329	8.6582	5.7944	5.9773	6.0334	6.3576	5.5999	5.8455	5.7142	5.6294	5.7814	6.1293	5.8455	5.7279	7.7039	5.7004	6.7347	5.9887	5.9773	5.9069	6.098	5.8826	5.6582	6	5.7004	6.0875	6.7347	6.2946	6.0224	5.6724	5.8826	5.7549	5.9069
5	17	73|74	ITGAV	P06756	JHU10517.B5C17R74	9.9293	5.858	5.9307	5.8074	5.7415	5.8074	6.0224	5.6582	5.8826	5.8202	5.6724	6.0875	5.858	5.9542	5.9887	5.9069	6.1497	5.7004	5.858	5.8948	5.9189	6.2668	5.8074	5.6865	5.7004	5.7142	5.5999	5.6582	5.9425	5.6582	6.0334	5.7142	5.5078	5.585	6.7748	6.0112	5.9189	5.6724	6.8392	5.7549	8.2216	5.7142	5.7415	6.0553	5.7415	5.7004	5.8948	5.7142	5.6865	5.8704	6.1189	5.9542	5.5999	7.5275	5.375	6.8138	5.7944	5.8948	6.0334	5.8948	5.8329	5.6147	5.9069	5.5699	5.9542	6.8202	6.098	5.7682	5.8826	5.7549	5.8455	5.6865
5	18	73|74	CFAP418	Q96NL8	JHU10663.B5C18R74	13.1307	5.9069	6.0553	6.0224	5.7814	6.0224	5.9773	5.6582	5.8074	5.8826	5.6294	6.0553	6.1497	5.9425	6.0875	6.3219	6.2288	5.8329	6	6.2761	6.0553	6.3219	6.0768	5.8074	5.7279	5.8826	5.6439	5.6724	6.4676	5.8074	6.0875	5.7682	5.9307	5.7814	7.2761	6.4263	5.8329	5.7944	7.0553	5.7415	8.4221	5.7279	5.8948	6.1997	5.8948	5.5392	5.8329	5.7682	5.8074	5.9542	6.1898	5.8202	5.7415	8.0634	5.6147	7.1137	6.0553	5.8329	5.9773	6.0661	5.9887	5.6865	6.1799	5.9069	6.0112	7.0553	6.0553	6.2288	5.8202	6.1085	5.9542	5.8948
5	19	73|74	TRAF3IP1	Q8TDR0-2	JHU10642.B5C19R74	12.587	5.7944	5.9069	5.9189	5.858	6.1699	6.1699	5.6582	5.8455	5.8826	5.8074	6.0224	5.9887	5.8329	5.9887	6.1699	6.1189	5.8948	5.9307	6.0334	5.9425	6.2095	5.8948	5.7279	5.7944	5.7682	5.6865	5.8455	8.4388	5.5078	6.1189	5.8455	5.8455	5.8202	6.5469	6.0112	5.9542	5.7004	7.1599	5.9773	8.7632	5.7279	5.9658	6.2384	5.8202	5.7142	5.858	5.8329	5.6147	5.7415	6.0768	5.7549	5.6147	7.9129	5.7142	6.8138	6.0112	6.0444	5.9773	6.0444	5.9658	5.7004	5.9658	5.8202	6.0553	6.8138	5.8826	6.0224	5.7814	6.0444	5.8704	5.9425
5	20	73|74	TRNP1	Q6NT89	JHU10409.B5C20R74	12.6393	5.9542	6.0553	6.0334	5.7814	5.9542	5.9069	5.6865	5.9189	5.7944	5.7142	5.9887	5.8202	5.9887	6.098	6.1799	6.3399	5.9189	5.8948	6.5157	6.098	6.3487	5.9658	5.6865	5.6294	5.8948	5.5236	5.6439	6.4179	5.7142	6.2192	5.858	5.5236	5.7004	7.4009	6.0553	5.6865	5.7814	7.3794	6.3399	8.3242	6.0334	6.0444	6.2574	5.7004	5.7279	5.858	5.7814	5.8704	5.7549	6.1085	5.8329	5.6439	8.388	5.6724	7.5812	6.0768	6.0444	5.9773	6.0444	6.0444	5.9307	6.5999	6.0875	6	7.2384	5.8455	6.5622	5.9069	6.1699	6.0768	6
5	21	73|74	MED26	O95402	JHU10671.B5C21R74	11.0688	5.9307	5.9069	6.098	5.7944	5.8329	5.9069	5.6582	6	5.8704	5.7549	6.0661	5.8202	5.9773	5.9307	6.0875	6.4179	5.7549	5.8826	6.1898	6.0768	6.9069	5.9189	5.5546	5.7279	5.8948	5.6439	5.9189	6.4263	5.6865	6.1699	5.6582	5.4094	5.8826	6.3837	5.9307	5.8074	5.7142	6.6865	5.7415	8.8933	5.858	5.7279	6.0224	5.8455	5.8074	5.858	5.8704	5.6724	5.8704	6.1497	5.9887	5.6865	8.0471	5.6147	6.6653	5.8826	6.0224	5.9189	6.0661	5.8826	5.8455	5.8202	5.7814	6.0334	6.6795	6.0661	5.9658	5.6582	6.0112	5.7944	5.9887
5	22	73|74	HIP1	O00291	JHU10505.B5C22R74	14.413	5.9887	6.7142	6.6582	6.0334	7.4429	6.5314	5.5999	6.3576	6.1497	6.0553	6.4429	6.5392	6.6795	6.3399	6.8704	7.3707	6.0112	6.3576	6.8202	6.4757	6.9366	7.2143	5.9542	6.0875	6.098	6.0224	5.9425	6.3129	5.8948	6.7616	6.4676	7.4512	5.8948	7.7415	10.1293	6.4346	5.8826	8.1344	6.8202	9.7764	6.3923	6.4263	6.5392	7.6689	6.4429	6.3399	5.8704	6.0768	6.0224	6.8202	6.2854	5.8455	8.9944	5.9658	7.7649	6.2574	6.3309	6.1085	6.4512	6.4179	6.2761	6.9009	6.4919	6.2479	7.6795	6.2761	6.983	6.4094	6.5392	6.375	6.375
5	23	73|74	PDE4D	Q08499-8	JHU10428.B5C23R74	13.4479	5.8704	6.1699	5.9189	6.0444	5.8455	5.8704	5.5999	5.9425	5.8202	5.9658	5.8826	5.858	6.0768	5.9658	6.1997	6.6366	5.7944	6.1293	6.5236	6.1085	6.1293	5.8455	5.6294	5.585	5.9658	5.7682	5.7004	6.3576	5.5999	6.3923	5.7004	5.585	5.7415	7.6582	6.1699	5.8202	5.6582	7.6073	6.1699	9.1824	5.8948	5.9189	6.0444	5.7814	5.9425	5.8948	6.0224	5.7279	5.7279	6.0224	5.8455	5.5546	8.6777	5.585	7.5236	6.0444	6.0334	6.1396	6.1396	5.8704	5.9189	6.2946	5.7549	6.0553	7.1497	6.2574	6.0444	5.8074	6.1497	5.9658	5.8455
5	24	73|74	CFAP58	Q5T655	JHU10571.B5C24R74	11.4378	5.8704	6.585	6.3219	6.1599	6.3399	6.1599	5.5999	6.1997	6.098	6.1189	6.1898	6.2761	7.2715	6.3038	6.5622	7.0334	5.9773	6.3219	6.3837	6.2668	6.5546	5.9425	5.858	6.2095	6.098	5.9773	5.9887	6.2095	5.7142	6.8009	5.9307	5.9307	5.7944	7.6724	6.1293	6.2384	5.6865	7.7912	6.6147	9.1724	6.0661	6.1799	8.0875	5.9658	5.9189	6.3399	6.0875	6.1799	6.0768	6.4263	6.1497	6.4094	8.8734	5.7279	7.4471	6.1396	6.1997	6.2095	6.4838	6.3487	6.4838	6.4009	6.1396	6.2192	7.4179	6.2761	6.4179	6.0112	6.4179	6.1898	5.9773
5	25	73|74	FBXO11	Q86XK2-6	JHU10590.B5C25R74	9.2761	5.9542	5.7004	5.8074	6.1699	5.6582	5.585	5.7142	6.0112	5.8202	5.8704	5.858	5.8202	5.9658	5.9069	6.1085	5.8704	5.858	5.7549	5.7944	6.098	6	5.7004	5.5999	5.5999	5.8202	5.6147	5.6865	6.0661	5.6147	5.8074	5.5546	5.5546	5.7004	6.0768	5.9189	5.7682	5.3576	6.2574	5.5546	8.7499	5.8074	5.7004	5.9307	5.6724	5.6439	5.8826	5.9069	5.5392	5.5236	5.9189	5.7944	5.7004	7.2761	5.7279	6.2946	5.7415	5.8704	6.1293	6	5.7142	5.6582	5.8202	5.6147	5.9425	6.6147	6.0444	5.6724	5.8826	5.9887	5.7279	5.7415
5	26	73|74	SERAC1	Q96JX3	JHU10439.B5C26R74	12.3852	5.7814	6.1898	5.9189	5.9189	5.9542	6.0444	5.7142	6.1396	5.9658	5.858	5.9773	5.8704	6.1085	6.2668	6.2095	6.3219	5.858	6.0875	6.4346	6.0444	6.2761	5.9307	5.7814	5.8329	5.9307	5.8329	5.7415	6.3309	5.6724	6.2574	5.7682	5.5546	5.7549	7.6221	5.9658	5.8704	5.6439	7.6511	5.9658	8.9069	5.8704	6.0334	6.5392	5.7279	5.8329	6.0224	6.0112	5.9307	5.7004	6.1085	5.9887	5.5699	8.6636	5.6724	7.6366	6.1189	5.9069	6.0334	6.1699	6.1799	5.8455	6.3576	5.9773	6.0875	7.1849	6.2192	6.0768	6.1699	6.2574	6.0444	6.0661
5	27	73|74	ZC2HC1A	Q96GY0	JHU10476.B5C27R74	12.4327	5.858	5.8329	5.858	5.7944	5.8455	5.8948	5.6294	6.0553	5.8455	5.5999	6.1497	5.7415	6.0112	6.0553	5.9658	6	5.9069	5.6724	6.1396	6.098	6.1599	5.6294	5.8329	5.6439	5.9425	5.7279	5.8329	6.2946	5.6582	5.8074	5.7814	5.4757	5.8074	6.0334	6.1599	5.8455	5.7279	6.4429	5.6439	8.4798	5.9307	5.9189	6.0661	5.8704	5.7142	5.7682	5.8704	5.7004	5.7004	5.9887	5.8948	5.5236	8.5469	5.5699	6.5699	5.8455	5.9887	6.0112	5.9887	6.0444	5.8704	6.1898	5.7279	6.0768	6.7415	6.1898	5.9658	5.6865	6.1293	5.8074	6.0444
5	28	73|74	LDHD	Q86WU2-2	JHU10694.B5C28R74	14.5499	6.3399	6.3663	6.5925	6.2574	6.2668	6.2854	6.1085	6.4512	6.2288	6.098	6.4346	6.4263	6.5078	6.4512	7.2384	7.0444	6.2761	6.6865	6.7347	6.4919	6.8202	6.6221	6.1699	6.3129	6.4179	6.1085	6.2854	6.8202	6.2095	6.8948	5.9773	6.2946	6.1898	7.6618	6.5236	6.6795	6.2288	7.6294	6.8826	9.0168	6.3129	6.4594	6.8765	6.0875	6.3663	6.2761	6.4346	6.4009	6.2288	6.9658	6.1396	6.1293	9.1812	6.3399	7.8234	6.5546	6.4094	6.4179	6.8517	6.5925	6.3129	6.8392	6.6935	6.6294	7.3576	6.6439	6.7879	7	6.7279	6.4594	6.6865
5	30	73|74	FTCDNL1	H3BUS8	JHU10700.B5C30R74	12.0079	5.9887	6.0224	5.9773	5.8074	5.7682	6.0224	5.7142	6	5.8826	5.9425	6.098	5.858	6.0444	6.1189	6.3399	6.3663	5.9773	5.9307	6.6511	6.1085	6.4346	5.9425	5.7279	5.6582	5.8455	5.5078	5.8826	6.4919	5.585	6.2192	5.7004	5.5392	5.9307	8.0362	6.0444	5.9542	5.858	7.7039	6.3309	9.1306	5.8826	6	6.2668	5.8202	5.6439	5.7814	5.7814	5.7415	5.8704	6.1898	5.8948	5.6147	8.5812	5.5546	7.7977	6.1189	5.9189	5.9887	6.2095	6.1497	5.8704	6.7279	6.0334	6.1599	7.5661	6.3309	6.2668	5.7682	6.1085	5.8455	6.1799
5	31	73|74	CRB3	Q9BUF7	JHU10670.B5C31R74	14.649	6.0334	6.3219	6.2761	6.0112	6.1699	6.0334	5.9069	6.1293	5.9773	6.1396	6.2574	6.1699	6.3309	6.4838	6.5314	6.858	6.3399	6.3487	7.0334	6.1898	6.7482	6.4998	5.8826	6.0112	5.9189	5.8704	6.1293	6.4838	5.8329	6.5622	5.9069	5.7279	6	8.3707	6.1799	6.1085	5.9425	8.2384	6.3219	8.9263	6.0444	6.2479	6.6511	6.1898	5.858	5.8826	6.0875	6.0875	6.0224	6.2479	6.1997	5.7549	9.0941	5.7682	8.1267	6.4009	6.2192	6.2761	6.1898	6.4009	6.1085	7.0768	6.3837	6.375	7.4959	6.3663	6.7211	6.2574	6.7279	6.0444	6.4594
5	32	73|74	OCA2	Q04671-2	JHU10534.B5C32R74	10.3886	5.8202	5.8202	5.9189	5.9307	5.9307	5.9189	5.7004	6.0334	5.6582	5.8704	5.9425	5.8074	5.9307	6.1085	6.1799	6.1599	5.9542	6.0112	5.9425	6	6.2668	5.6582	5.7549	5.6439	5.8704	5.5392	5.7142	6.1396	5.6294	5.9773	5.6294	5.3923	5.6724	6.9009	5.9069	5.7814	5.8455	6.9887	6.1293	8.7912	5.8948	6.0112	6.1497	5.7682	5.7004	5.858	5.6582	5.5699	5.7944	5.7004	6.0112	5.4594	7.8918	5.5236	7.0607	6.0875	6.0334	6.0661	5.9658	6.1497	5.6865	5.9425	5.9773	6.0112	6.5925	6.0768	5.9542	5.8455	5.7944	5.8455	5.9773
5	1	75|76	WSCD2	Q2TBF2	JHU10648.B5C1R76	12.8685	6	6.6795	6.1293	6.0334	6.4179	6.1997	5.5999	5.9773	6	5.8948	6.1898	6.3837	5.9773	6.2479	7.2621	7.3038	6.0661	6.4094	7.5661	6.0334	6.96	6.1997	6.0224	5.7814	5.9542	5.8202	5.9658	6.2946	5.7814	6.375	5.6294	5.9069	5.7944	8.9672	6.1293	6.098	6.0112	8.6202	7.7616	8.875	5.8455	7.0553	7.2761	6.0334	5.8948	5.9425	5.8826	6.2854	5.9658	6.4757	5.9189	6.1898	9.3343	5.8455	8.4157	6.5392	6.2384	6.1497	6.2479	7	5.9658	7.8041	6.3129	6.1997	7.8857	6.2095	7.7781	6.4838	6.9484	7.0056	7.5622
5	2	75|76	SMAP1	Q8IYB5	JHU10444.B5C2R76	13.771	6.0112	6	6.0661	6.7415	7.6036	6.5622	5.7682	6.0875	6.0224	9.0634	6.1599	6.1189	6.4346	6.4179	6.4263	6.9887	6.2946	6.5622	7.0334	6.7879	6.7415	6.5622	6	5.8074	5.9773	5.7814	6.0553	6.5925	5.7944	6.8329	6.1599	5.8455	6.1293	8.2408	6.1997	6.3663	5.9307	7.8517	6.8074	8.4574	6.0334	6.2288	6.4998	6.0661	5.7549	5.8948	7.1997	6.9069	6.8009	6.4094	5.7814	5.8202	8.6457	6.0661	8.0028	6.1699	6.0444	6.1699	6.3837	6.5078	5.9542	7.2574	6.1898	6.1497	8.0795	6.3399	6.7415	7.1749	6.3129	5.858	6.375
5	3	75|76	OR51I2	Q9H344	JHU10424.B5C3R76	7.7682	5.8826	5.7682	5.9069	5.6582	5.8455	5.8329	5.585	6.0334	5.8826	5.8948	5.9887	5.8329	5.8455	5.858	5.9307	6.1293	5.9542	5.9887	6.1396	5.8074	6.1997	5.7682	5.7004	5.4757	5.8074	5.4757	5.7682	6	5.6439	5.9425	5.5546	5.375	5.7814	6.7279	5.858	5.858	5.7279	6.9944	5.7142	8.9542	5.7814	5.8329	6	5.7415	5.585	5.8074	5.6724	5.4919	5.6865	5.7814	5.8704	5.3219	7.4346	5.5392	6.7549	5.9307	5.8074	5.9189	6.098	5.858	5.7279	5.8826	5.7142	5.8074	6.5699	6.0661	5.8074	5.7279	5.7142	5.6865	5.8948
5	4	75|76	GGA2	H3BMM6	JHU10651.B5C4R76	14.9463	5.9542	5.8704	6.0224	6.1497	6.3038	6.1497	5.6147	6.0444	5.9658	8.3061	6.0875	6.0768	5.9773	6.0112	6.0224	6.2946	6.098	6.0553	6.1699	6.0661	6.3129	6.5999	5.9189	5.7682	6.0444	5.8704	5.8202	6.2095	5.8948	6.3129	5.9773	5.5699	5.8329	6.6795	6.1189	6.098	5.858	6.7279	6.9366	9.0821	6.0875	5.7814	6.1997	5.7004	5.9425	5.7814	5.9189	5.7142	5.9658	6.1898	6.0553	5.7279	7.9687	5.8704	6.8329	5.9307	6.0444	6.0334	6.1189	6.1497	5.8329	6.1898	5.9658	6.2384	6.6221	6.2384	6.5157	5.9658	6.0224	5.9189	6.0112
5	5	75|76	EGR2	P11161	JHU10386.B5C5R76	13.0678	6.1293	6.0553	6.0875	5.9425	5.9189	6.0661	5.6439	6.1396	6.098	5.9069	6.1085	6.0334	6.1699	6.3576	6.4838	6.5699	6.1997	5.9773	6.5999	6.1085	6.3399	6.2384	5.7415	5.9069	5.9189	5.6147	5.8202	6.5157	5.8704	6.2192	5.7549	5.5999	5.8704	7.6935	6.0553	6.1085	5.7682	7.5584	6.1085	8.8202	5.9069	6.1699	6.3219	5.9069	5.7004	6.2574	8.8281	5.7142	6.0224	6.3923	5.8704	5.7415	9.2408	5.7415	7.6618	6.375	6.1699	6.0444	6.1898	6.2192	5.8074	6.4757	6.0875	6.2095	7.2715	6.2574	6.5078	5.9773	6.1497	5.9307	6.1799
5	6	75|76	TSNAXIP1	Q2TAA8-2	JHU10643.B5C6R76	14.6698	5.9542	6.1189	6.3038	6.1898	6.8202	6.2192	5.9069	6.3837	6.2288	5.8455	6.4998	6.4009	6.5078	6.2574	6.6511	7.3399	6.1189	6.1599	6.1293	6.7616	6.8138	6.6724	6.4263	5.8948	6.3487	6.7142	6.0875	6.6653	5.9189	6.7211	6.3309	9.4717	6.0875	6.4512	7.0553	6.4838	6.1085	6.983	6.3837	8.0084	6.2192	6.2946	6.5078	6.4346	6.7814	6.5236	6.4676	6.0553	6.1997	6.5157	6.0875	5.9069	8.8857	6.7074	7.7912	6.3219	6.4998	6.1699	6.6724	6.4594	5.9887	6.2288	6.8517	6.3576	6.9129	6.5622	6.3837	6.5236	6.3038	6.1997	6.2192
5	7	75|76	RORA	A0A0C4DG53	JHU10720.B5C7R76	6.4757	5.8948	5.7142	5.7415	5.6294	5.8826	5.8074	5.6582	5.9887	5.7814	5.7682	5.9425	5.7279	5.8074	5.8455	5.8202	6.0334	5.6865	5.7142	5.858	5.9069	6.0112	5.9189	5.5699	5.6724	5.7944	5.4263	5.7004	6.2384	5.6439	5.8826	5.5546	5.3038	5.5699	5.7549	5.9069	5.7814	5.6865	5.9069	5.7814	8.2691	5.8329	5.6724	5.7944	5.5546	5.7814	5.7142	5.5999	5.5546	5.6147	5.9189	5.6865	5.7142	6.9129	5.6865	6.0768	5.6865	5.9069	5.858	5.9425	5.8826	5.6582	5.7004	5.6294	5.9773	6.585	6.1699	5.858	5.7415	5.7415	5.6724	5.7682
5	8	75|76	MT1M	A0A024R6T4	JHU10531.B5C8R76	15.2493	6.2192	6.1997	6.1599	6.0112	6.3219	6.1599	5.858	6	6.1699	6	6.3038	6.2761	6.4009	6.1189	6.4009	6.3837	6.1997	6.1898	6.1599	6.2761	6.7347	6.7482	6	6.0768	6.1898	5.8704	6.0224	6.4998	5.8704	6.4263	5.9307	5.8329	5.9658	6.8009	6.4094	6.0768	5.9658	6.7682	6.1497	8.7499	6.0553	6.0768	6.3129	6.0661	6.2761	6.2384	5.8704	6.0444	5.8704	6.3399	6.0875	5.9189	8.2456	6.0661	6.858	6.1699	6.2384	6.1997	6.3837	6.3309	5.8329	6.4346	6.0875	6.2761	6.5699	6.3576	6.2192	6.2479	6.2479	6.1997	6.2854
5	9	75|76	TARDBP	Q13148	JHU10552.B5C9R76	15.4439	6.2288	6.3038	6.3219	5.9307	6.4998	6.4179	5.9307	6.1085	6.2668	6.0768	6.2761	6.4676	6.6366	6.5546	6.3309	6.4998	6.2668	7.0875	6.3576	6.4009	6.7279	6.7142	6.1497	6.4094	6.0768	6.0334	6.1189	6.7142	6.0112	7.0444	6.2574	5.8704	6.0334	6.7682	6.3923	6.3663	6.0553	7.5314	6.3219	8.8533	6.1396	6.4263	7.5196	6.2574	6.1497	6.4512	6.2574	5.9307	6.0444	6.8392	6.2946	5.8826	9.1636	6.2288	7.0661	6.2288	6.2384	6.1799	6.8517	6.2854	6.1293	6.2192	6.6221	6.2479	6.7944	6.6439	6.4094	6.4094	6.2288	6.2095	6.1497
5	10	75|76	ZNF192P1	NA	JHU10702.B5C10R76	12.6064	5.9773	6.2946	5.9307	5.8704	6.0224	6.1189	5.7944	6.0768	5.9069	6.0661	6.0112	6.098	6.0553	6.2095	6.2946	6.5236	5.9658	6.1898	6.5546	6.1085	6.2095	5.9773	5.8948	5.8826	6.0661	5.6865	5.858	6.4263	5.858	6.0875	5.8455	5.6439	5.8826	7.7381	6.0444	5.9887	5.7142	7.5999	5.9773	8.8673	6.0661	6.0444	6.4263	5.858	5.8074	5.8704	5.9189	5.9658	5.8329	6.3038	5.8704	5.8329	8.8361	5.6582	7.6221	6.1799	6.1396	6.1189	6.2192	6.1599	5.9069	6.3837	6.1396	6.1497	7.1699	6.1599	6.4919	5.7814	6.1799	6.0334	6.2574
5	11	75|76	ARHGAP17	Q68EM7	JHU10565.B5C11R76	14.7614	6.0224	6.2479	6.0224	6.0875	6.5392	6.7616	5.9887	5.9542	6	6.1699	6.3663	6.4757	6.375	6.0875	6.4919	7.1085	5.9773	6.0553	6.4998	6.4838	6.585	6.2854	5.9773	6.1497	6.3219	6.3487	6.0112	6.4594	5.7004	6.3576	6.1189	8.1189	5.7549	7.4635	6.5699	6.1799	5.8329	7.4471	6.8392	8.6795	6.1293	6.3309	6.585	6.0875	6.4429	6.2288	6.2192	5.7814	6.4179	6.4998	5.9189	5.9773	9.0389	6.3837	7.9542	6.2668	6.2854	6.0224	6.2192	6.3129	6.3576	6.7074	6.5999	6.4179	6.96	6.2761	6.6511	6.4094	6.4676	6.098	6.5314
5	12	75|76	OTUD4	Q01804-3	JHU10426.B5C12R76	13.4462	5.8202	6.3309	6.1293	5.9425	6.2288	6.1898	5.8826	5.8826	5.858	5.9542	6.1497	6.1189	6.0553	6.1396	6.6366	6.5078	5.9773	5.9887	6.7074	6.0334	6.6795	6.2668	5.7682	5.7142	6.0112	5.6865	5.9307	6.375	5.8455	6.5236	5.7944	5.6865	5.7142	8.0084	6.1189	6	5.8455	8.0741	6.4263	8.7797	6.1396	6.1898	6.4263	5.9542	5.7549	5.9069	5.8329	5.8826	5.9773	6.1997	6.0112	5.7004	8.941	5.7415	8.1649	6.3399	6.0553	6.1898	6.2854	6.2479	5.8948	7.0928	6.2946	6.0224	7.5314	6.1085	6.7879	6.1293	6.2288	6.0875	6.375
5	13	75|76	SMIM24	O75264	JHU10698.B5C13R76	14.4598	5.8704	6.0553	6.1396	6.0553	6.1799	5.9425	5.8202	6.0553	6.0334	6.0444	6.2384	6.2479	6.2479	6.1497	8.3465	7	5.8948	6.1799	6.7211	6.0768	6.5546	6.2946	5.9887	5.858	6.0334	5.7944	6	6.3923	5.8074	6.4676	6.0224	5.8074	5.7944	8.3663	6.3837	5.9773	5.8074	8.3015	6.5546	8.7649	7.683	6.2479	6.3129	6.0224	5.8948	6.0224	5.9658	5.9773	6	6.4263	5.8948	5.6865	8.6055	5.9189	7.8486	6.2384	6	5.9887	6.3219	6.2946	5.9887	6.7004	6.2288	5.9773	7.224	6.4429	6.5699	6.0224	6.2946	6.1799	6.4594
5	14	75|76	KRTAP13-3	Q3SY46	JHU10523.B5C14R76	14.0698	6.0553	6.1293	6.5314	6.1898	6.4919	6.2288	5.9658	6.2288	6.2574	5.9887	6.2288	6.3487	6.3129	6.1189	6.3399	7.2288	6.1085	6.1799	6.2574	6.2946	6.7415	6.4919	5.8074	5.9887	5.9189	5.9189	6.0112	6.4919	5.8704	6.8887	6.1085	5.7279	6.0553	7.5999	6.3399	6.2574	5.9425	7.2432	6.4263	9.1997	6.0553	6.1799	6.2854	5.8455	5.9658	6.0661	5.9887	5.8202	6.1293	6.375	6.0875	5.8455	8.611	5.8074	7.375	6.1997	6.1898	6.0112	6.2761	6.1799	6.1699	6.4263	6.4676	6.4179	7.1137	6.4263	6.5157	6.1799	6.3576	6.0875	6.2761
5	15	75|76	SLC5A11	Q8WWX8-3	JHU10441.B5C15R76	10.6193	5.8455	6.0334	5.8202	5.7814	5.9887	5.7549	5.7004	5.9069	5.8074	5.7004	6.0334	5.7814	5.9658	5.9189	5.9307	6.0875	5.9425	5.9189	6.0112	6.0224	6.2192	5.7814	5.7682	5.6294	5.7279	5.7944	5.8202	6.0768	5.6582	5.9658	5.6439	5.4919	5.8202	6.6865	6.0112	5.7279	5.6865	6.858	5.8704	8.7499	5.7682	5.9542	6.1085	5.4919	5.8074	5.7944	5.8074	5.7814	5.7682	6.098	5.7682	5.7415	8.3465	5.6582	6.8265	6	5.9658	5.9189	5.9773	5.9658	5.8455	5.9773	5.7814	6.0444	6.7142	6.098	5.8948	5.9069	5.9773	5.7682	5.858
5	16	75|76	RNF19A	Q9NV58	JHU10631.B5C16R76	12.4164	5.9542	6.0875	6	5.858	6.0444	5.9658	5.5699	6.0444	5.9069	5.7004	6.0444	6.0334	6.0112	6.0661	6.1085	6.2854	6.0112	5.7944	6.2384	6.1293	6.2668	5.8329	5.7814	5.8074	5.7279	5.8074	5.7279	6.1898	5.7549	6.0553	5.6724	5.4263	5.8948	7.2479	5.9069	5.9658	5.8455	7.2192	6.0553	8.7108	5.8455	5.9542	6.1085	5.5392	5.6439	5.9425	5.7944	5.858	5.7142	6.0661	5.8704	5.7415	8.2288	5.7279	7.3309	6.0334	6.0224	6.1997	6.1085	5.9887	5.8948	6.1189	5.9069	5.9887	6.7347	6.098	6.1396	6.0224	6.1189	5.8455	5.9542
5	17	75|76	IFNA5	P01569	JHU10510.B5C17R76	7.9687	5.8826	5.6147	5.8826	5.6724	5.8202	5.7142	5.6439	5.9069	5.7682	5.7415	5.9189	5.7814	5.9425	5.858	5.6582	5.9425	5.7944	5.6439	5.7004	5.9307	6.1085	5.7944	5.7142	5.6865	5.7142	5.585	5.6147	6.2095	5.5392	5.7682	5.585	5.3399	5.6439	5.5236	6.0112	5.8455	5.6582	5.8948	5.7944	8.5641	5.7814	5.6582	5.8826	5.4429	5.6439	5.7279	5.585	5.6294	5.7682	5.8704	5.8704	5.4757	7.3531	5.5999	6.0334	5.8329	5.8948	6.0444	5.7549	5.858	5.5999	5.6439	5.6724	5.8704	6.4094	5.9887	5.7814	5.6294	5.7814	5.8455	5.7415
5	18	75|76	ZNF791	Q3KP31	JHU10737.B5C18R76	9.8595	5.9542	5.8202	5.9773	5.8704	5.8074	5.8202	5.5078	5.7682	5.9425	5.7944	5.9887	5.8202	5.9425	5.7814	5.9773	6.098	5.8329	5.7682	6.0553	6.0768	6.2761	5.9069	5.6724	5.6865	5.7004	5.6582	5.6865	6.2479	5.585	6.1293	5.8202	5.5392	5.6147	6.5774	6.0224	5.8455	5.7279	6.6439	5.8826	8.6618	5.7814	5.7682	5.8704	5.5699	5.7279	5.7682	5.7004	5.5699	5.8455	5.9542	5.8826	5.8074	7.8857	5.7142	6.6511	5.9069	6.0112	6.2384	5.6724	5.8329	5.7415	6.1699	5.9307	6	6.6724	6.0553	5.8948	5.5699	5.8329	5.9542	5.8948
5	19	75|76	CXCL12	P48061	JHU10584.B5C19R76	13.2263	6.0112	6.2479	6.0768	5.8074	6.1085	5.9773	5.7415	5.9425	6.0444	5.7142	6.1396	6	5.9425	6.1396	6.1497	6.5774	5.8455	5.9658	6.5236	6.098	6.3309	6.0224	5.7682	5.8202	6	5.6147	5.8202	6.3837	5.7814	6.1699	5.8826	5.8074	5.6865	7.7748	5.9887	6.0334	5.8948	7.6546	6.3309	8.8122	5.8455	6.1699	6.3129	5.7549	5.7549	5.9069	5.8826	5.6724	5.7279	5.9542	5.8329	5.7944	8.6707	5.8704	7.5622	5.9773	5.9542	6.0768	6.0553	5.9658	5.7415	6.4346	5.9658	5.9189	7.0715	6.2192	6.5925	5.8074	6.1898	5.8704	6.4512
5	20	75|76	SNX19	Q92543-2	JHU10446.B5C20R76	13.7482	5.9425	6	6.0444	5.9773	5.9658	6.1699	5.8074	6.0334	6.0224	5.9542	6.1898	6.0875	6.1396	6.3219	6.3038	6.4179	5.9658	5.858	6.3399	6.1293	6.4009	6.3219	5.7142	5.7549	6.0112	5.7682	5.9069	6.6582	5.8329	6.2946	5.8329	5.6865	5.6724	7.3966	6.098	5.9658	5.7004	7.4838	6.3219	8.7977	5.8704	6	6.1799	5.7682	5.9069	6.0875	5.9887	5.6439	6.0661	6.375	6.1085	5.858	8.3772	5.8202	7.4179	6.098	6.0875	6.1699	6.0768	6.0875	5.8329	6.1699	6.1189	6.0444	6.858	6.1293	6.2946	5.9069	6.3663	5.9773	7.5962
5	21	75|76	ATG16L1	Q53SV2	JHU10658.B5C21R76	12.9105	6.0334	6.1599	6.1293	5.6724	5.9542	6.0768	5.6294	5.8826	5.858	5.8202	6.0224	5.8455	6.0224	6	6.6582	6.7415	5.7415	5.7944	6.6073	5.8826	6.1997	6.0224	5.6724	5.7682	5.7814	5.7142	5.9425	6.6147	5.6582	6.3219	5.5392	5.585	5.8074	7.633	6.1396	5.8704	5.8455	7.683	6.2761	9.032	5.8826	5.9425	6.1396	5.5078	5.7814	6.0553	5.8826	5.8455	5.8826	6.1189	6.1085	5.7279	8.3554	5.7142	7.6475	6.0112	6.1189	6.1898	6.098	6.0224	5.7415	6.5622	6.0444	6.1699	7.3083	5.9307	6.2288	5.8074	6.0112	5.9425	6.2854
5	22	75|76	CLEC5A	Q9NY25	JHU10481.B5C22R76	8.3859	5.9542	5.8455	5.7682	5.6294	5.8074	5.9887	5.7004	5.9307	5.5699	5.7944	5.9773	5.7415	5.9425	5.9425	6	5.7944	5.6582	5.7814	5.7279	5.7814	6.1497	5.7279	5.585	5.5999	5.7814	5.6147	5.7004	6.1293	5.6865	5.9887	5.4919	5.4757	5.7279	5.7549	5.8704	5.6724	5.7549	5.8329	5.6147	8.66	5.585	5.5546	5.6439	5.6439	5.858	5.9307	5.7142	5.5699	5.7814	5.7944	5.8074	5.4757	7.1344	5.5392	5.8704	5.7004	5.9658	5.9069	5.9307	5.7279	5.5236	5.6294	5.6582	5.8948	6.2479	6	5.7004	5.6724	5.8329	5.585	5.6724
5	23	75|76	FAAH2	Q6GMR7	JHU10390.B5C23R76	15.2252	6	6.4757	6.4009	6.1293	6.5392	6.3576	5.7814	6.3129	6.0875	5.9425	6.3219	6.3576	6.4594	6.3219	6.6935	6.9658	6.0553	6.3038	6.8138	7.1137	6.7748	6.6653	6.0875	6.2192	6.1497	6.0553	6.0875	6.7415	5.8455	6.8517	6.0553	5.9887	5.9658	8.207	6.2761	6.3399	5.9425	8.2854	6.6935	8.8564	6.0553	6.4919	6.7482	6.0661	6.0661	6.1599	6.1396	6.3663	6.6073	6.5157	6.4094	6.0334	9.1267	5.9887	8.3465	6.5236	6.4179	6.0875	6.7347	6.5314	6.0224	6.7211	6.4594	6.6582	7.5699	6.3923	6.8517	6.4919	6.7074	6.4676	6.4838
5	24	75|76	LPAL2	Q16609	JHU10610.B5C24R76	12.7921	5.9773	5.9773	6.0768	5.8202	6.0224	6.0334	5.7415	6.0661	5.8704	5.8074	6.0224	5.9189	6.0224	5.9069	6.1293	6.2668	5.9425	5.8948	6.1085	6.0112	6.3837	6.1293	5.6724	5.6294	5.8948	5.6865	5.8329	6.1898	5.6724	6.1189	5.6582	5.4594	5.6582	6.4346	6.0334	5.9069	5.5999	6.7814	5.7944	8.9773	5.8074	6.0112	6.0224	5.8074	5.8202	5.6865	5.9542	5.7944	5.7814	5.9425	5.9542	5.6147	7.9542	5.6582	6.6439	6.0444	6	5.8826	6.1085	5.9658	5.5999	5.9307	5.7944	6.0334	6.6935	5.9887	5.8826	5.9189	5.9542	5.7142	5.8202
5	25	75|76	BAIAP2	Q9UQB8	JHU10568.B5C25R76	14.4024	6.1599	6.0875	6.1293	7.0821	7.0444	6.1599	5.7814	6.2761	6	6.0768	7.0168	6.2854	6.4429	6.1699	7.6294	7.0821	6.0553	6.6147	6.4998	6.3038	6.4676	5.9307	6.0112	6.1799	5.9773	5.7549	5.9425	6.375	5.8074	6.4676	5.858	5.4919	5.8329	7.3576	6.2854	6.0334	5.7279	7.8857	6.1699	8.4471	5.9542	7.1033	6.5392	5.8074	5.8826	6.4594	9.1911	5.9425	7.2854	6.3837	6	6.1189	8.8313	6.7347	7.1447	6.2192	6.2854	6.2384	6.3663	6.7814	5.9658	6.4998	6.9189	6.1799	7.0821	6.1599	6.6795	6.4512	6.6147	6.2192	6.5078
5	26	75|76	SOCS5	O75159	JHU10447.B5C26R76	13.9541	5.9773	6.375	6.1189	6.2288	6.2095	6.1699	5.8704	6.2479	6.1189	6.1497	6.1189	6.0553	6.5999	6.375	6.6795	6.9307	6.0553	6.3309	7.0444	6.2574	6.6935	6.4009	5.9887	5.9069	6.0661	5.9189	6	6.5469	5.9189	6.2854	6.0334	5.6724	5.8455	8.0526	6.3576	6.1085	5.8826	7.9454	6.6724	8.9381	6.1799	6.4429	6.6294	5.9425	6.0112	6.2288	5.9069	5.9542	5.8704	6.1799	6.2288	5.9307	9.2288	5.7682	8.2597	6.4512	6.2384	6.1085	6.5774	6.5157	6.0768	6.9189	6.3923	6.3038	7.4471	6.4263	7.0498	6.1293	6.375	6.2854	6.4346
5	27	75|76	CXXC4	Q9H2H0	JHU10485.B5C27R76	9.3287	6.0768	5.8455	5.8455	5.5699	5.9069	5.858	5.5546	6.0334	6.0112	5.8074	6.0224	5.8455	6.0224	5.9307	5.9307	6.0553	5.858	5.8074	6.0661	5.9425	6.1699	5.7279	5.8074	5.6439	5.8074	5.6294	5.8948	6.0334	5.858	5.8455	5.5999	5.585	5.7814	6.2946	6.0661	5.858	5.5236	6.7748	5.8074	8.207	5.8948	6.0112	5.8074	5.6294	5.8948	5.6582	5.7814	5.5999	5.8074	5.9069	5.7549	5.6439	8.0715	5.7142	6.7142	5.858	5.9307	6.0553	6.0553	5.9542	5.7682	5.9425	5.858	6.0224	6.6511	6.0768	6.0334	5.7549	5.9425	5.8948	5.9069
5	29	75|76	AMELX	Q99217	JHU10463.B5C29R76	12.2658	5.9887	5.9069	5.7549	5.7944	5.7944	5.9658	5.6294	6.1293	5.8329	5.8329	5.9069	5.9189	6.0112	5.8948	6.1799	6.1189	5.9658	5.8704	6.2946	5.7944	6.1898	5.7814	5.6294	5.7004	5.7814	5.5546	5.7142	6.2288	5.6147	5.9425	5.5999	5.6147	5.7004	6.8455	5.8948	5.8948	5.7682	6.9944	5.9307	8.2969	5.8329	5.9425	6.0444	5.6294	5.8074	5.7142	5.9189	5.7004	5.8202	6.1699	5.7814	5.6439	8.1724	5.5392	7.098	5.858	5.9542	5.9773	6.0661	5.9307	5.5699	5.9773	5.8202	6.098	6.8887	6.1189	5.9069	5.9425	6	5.7279	6
5	30	75|76	LINC01511	NA	JHU10744.B5C30R76	12.2288	5.9887	6.1997	5.9887	5.8074	6.1293	5.9658	5.7004	6.0224	5.9773	5.9307	6.1293	5.8948	6	6.098	6.4179	6.5546	5.7415	6.0224	6.6366	6.0444	6.4346	6.0768	5.7944	5.6294	5.9542	5.6865	5.7814	6.4179	5.7142	6.1189	5.7944	5.5699	5.8329	8.2021	6.3663	5.858	5.8074	8.1059	6.2192	8.8392	5.9887	6.1396	6.3837	6.0875	5.7549	5.6294	5.8455	5.8202	5.8202	6.2479	5.7549	5.8074	8.7731	5.6439	8.1599	6.2288	5.9307	6.0224	6.1599	5.9773	5.7415	6.7944	5.8329	6.1799	7.1749	6.1189	6.5925	5.9658	6.2574	6.0224	6.1599
5	32	75|76	IFNW1	P05000	JHU10515.B5C32R76	12.8253	6	6.1997	5.9658	5.858	5.9425	6.1085	5.6294	5.9887	5.8455	6	6.1189	6.1085	6.1599	6.1599	6.1799	6.2288	6.0444	6.0768	6.375	6.0224	6.3576	5.9658	5.7682	5.7549	5.8948	5.6582	5.7944	6.6073	5.7944	6.2095	5.8329	5.4594	5.7814	7.2946	6.0224	5.9307	5.8826	7.2715	6.3038	8.6055	6.0112	6.1799	6.4179	5.7549	5.7814	5.9542	5.9542	5.8455	5.9887	6.0661	6.0224	5.8329	8.3129	5.6582	7.4009	6.0875	6.0224	6.0112	6.2854	5.8455	5.9773	6.5774	5.9542	6.1599	7.0715	6.3219	6.3038	5.9773	6.2384	6.0334	6.2946
5	1	77|78	TCEA1	P23193	JHU10638.B5C1R78	14.3364	5.8948	6.6582	6.4838	6.1085	7.1085	6.2384	5.6294	6.4346	6.7004	6.1799	6.2761	6.2192	6.1699	6.6653	6.6147	7.3707	6.3129	6.4094	7.4878	7.3531	6.9773	6.3487	5.9887	6.3663	6.1293	7.3309	6.098	6.2946	5.858	8.3129	6.2384	5.7944	5.8074	8.1799	6.3219	9.8065	5.8202	8.1898	6.5236	8.8186	6.3309	6.4429	7.8857	6.1396	5.9658	6.2192	6.0553	6.5546	6.2095	7.1849	6.0112	5.9189	9.4717	6.0334	8.2621	6.375	6.5999	6.2384	6.3487	6.4512	6.7748	7.4471	6.4998	6.3309	7.6147	6.7616	7.2946	6.2192	6.4429	6.2761	6.5999
5	2	77|78	MAG	P20916-2	JHU10411.B5C2R78	14.2842	6.0224	7.4512	6.8329	6.1599	7.0279	6.3576	5.8329	6.4094	6.4838	6.1085	6.6073	6.5699	6.3038	7.3707	7.8202	7.9396	6.2479	6.7004	8.5058	6.4429	8.0224	6.8202	6.2288	6.4346	6.1396	6	6.2384	6.6795	6.098	7.2479	6.3038	6.2574	6	10.0941	6.3837	6.5774	6.1599	9.3761	8.8025	9.4929	6.3663	8.1472	8.4594	6.3576	6.0444	6.2384	6.1898	6.8517	6.1497	6.8887	6.1799	6.7279	10.3723	6.0224	9.4429	7.3707	6.7211	6.2384	6.7074	7.69	6.1189	8.3815	7.2668	6.4009	8.7194	6.4429	8.9744	7.2621	8.0417	7.5353	8.6457
5	3	77|78	IFNG	P01579	JHU09924.B5C3R78	6.4179	5.7814	5.7279	5.7814	5.5546	5.8202	5.8074	5.6147	5.9425	5.7682	5.6439	5.8704	5.8826	5.7279	5.7279	5.9307	5.9542	5.858	5.9542	5.7944	5.7415	6.0661	5.5392	5.6724	5.6865	5.6439	5.6147	5.8074	5.8455	5.5546	5.9189	5.5546	5.4094	5.6582	5.7004	5.7142	5.8826	5.6147	5.9069	5.8455	8.5546	5.7944	5.7142	5.8455	5.6865	5.6147	5.7004	5.7004	5.4263	5.7004	5.8704	5.6582	5.5078	6.8329	5.4429	6.1898	5.9425	5.7549	5.8704	6.0553	5.7279	5.8202	5.6147	5.6724	5.7944	6.375	6.0661	5.6147	5.7279	5.6147	5.6439	5.7415
5	4	77|78	OGG1	O15527-8	JHU10620.B5C4R78	12.9547	6.0553	6.0224	5.9542	5.8329	5.9189	5.9773	5.7549	6.0875	5.7549	5.7279	5.9542	6.098	5.858	6	6.3576	6.4594	6.0553	5.9425	6.4594	5.7944	6.1599	6.0768	5.8455	5.7549	5.9658	5.6439	5.858	5.9425	5.6865	6.1085	5.7279	5.5699	5.8704	8.0444	6.1085	6	5.6865	7.8202	6.1497	8.4367	5.8074	5.9887	6.2479	5.6865	5.7279	5.6724	6.0875	5.8074	5.7549	6.0334	5.7549	5.8826	8.3729	5.8455	7.8734	6.1799	5.8202	5.8329	6.1497	6.0334	5.7944	6.4838	5.8826	5.9773	7.2095	6.2479	6.4429	5.9189	6	5.7944	6.0334
5	5	77|78	EPB41L4A	Q9HCS5	JHU10389.B5C5R78	12.4257	6.0334	5.9542	5.8826	5.7549	5.9542	6	5.7279	5.9307	5.9425	5.8329	6.0112	6.0224	5.9887	6.0553	6.1497	6.1898	6.0444	5.9425	6.0224	5.9307	6.2479	6.098	5.8202	5.8202	5.8948	5.7682	5.8202	6.1898	5.9189	6.0661	5.7944	5.4094	5.858	6.5078	6.1085	5.8826	5.7549	6.5699	6	8.8041	5.7415	5.9069	6.0112	5.8948	5.858	6.0444	5.8948	5.6582	5.9887	6.0661	5.8455	5.7004	8.2167	5.7814	6.8202	6.0661	6.2668	6.1085	6.1997	5.9773	5.6724	6.0661	5.9773	6.2384	6.8887	6.1293	6.1085	5.9425	5.9307	5.8455	6
5	6	77|78	ANTXR1	Q9H6X2-2	JHU10562.B5C6R78	11.9839	5.9773	5.8455	5.8826	5.8202	5.9425	5.9773	5.6439	6.0768	5.8826	5.9542	6.0112	5.9307	5.9542	6.0661	5.9887	6.2384	5.9189	5.9307	6.3576	5.9658	6.3309	5.9658	5.6865	5.5699	5.7279	5.7004	5.7415	6.2574	5.6294	6.2668	5.6865	5.6147	5.6147	7.1497	6.0224	5.8329	5.7549	6.9189	6.1497	8.7582	5.858	5.9425	6.3487	5.7682	5.7944	5.8704	5.7279	5.6439	5.7814	6.0661	6.0334	5.7415	7.6546	5.7549	6.9887	6.0444	6.0224	6.0553	6.098	6.0661	5.6724	6.0334	5.7279	5.9425	6.6653	6.2574	6.4512	5.9189	6.0334	5.8455	6.5925
5	7	77|78	UBE2D3	P61077-2	JHU10732.B5C7R78	15.0792	6.1599	6.9484	7.0607	6.2668	6.8948	6.8202	6.1497	6.5392	6.6366	6.2854	6.2761	6.4594	6.6724	6.96	7.1396	7.7549	6.3219	6.6653	7.6147	6.5157	7.2621	6.9484	6.2574	6.3399	6.2574	6.0661	6.2946	6.9307	5.9425	7.4346	6.6439	6	6.0444	9.2479	6.6147	6.7748	6.375	9.0848	7.3794	9.8305	6.3309	6.9887	7.0821	6.5925	6.2095	6.3923	6.2095	6.7347	6.2095	6.7211	6.2192	6.1799	9.7903	6.0444	9.2009	6.6511	6.6724	6.2854	8.0417	6.9248	6.6073	7.5774	6.8392	6.6294	8.0821	6.9366	7.2288	6.5469	6.9542	6.6439	6.9484
5	8	77|78	IFNK	Q9P0W0	JHU10514.B5C8R78	12.9263	5.8826	5.8948	5.7944	5.8329	5.9658	5.8074	5.7004	5.9887	5.9307	5.9069	6.0768	5.9542	6.0224	5.8329	5.9189	6.0661	5.8455	5.8202	6.0768	5.9542	6.0768	5.7682	5.6439	5.5999	5.7682	5.585	5.6147	5.858	5.7004	5.7944	5.7549	5.3399	5.7415	6.2095	5.9773	5.7682	5.5078	6.3219	5.9307	8.6795	5.9069	5.9069	6.1189	5.7549	5.7944	5.858	5.7004	5.3923	5.8074	5.9658	5.8074	5.6865	7.3309	5.7142	6.5078	5.9542	5.8826	5.9069	5.9425	5.7415	5.7004	5.8826	5.9189	6	6.6795	5.9773	5.8826	5.5392	5.9425	5.8826	6.0553
5	9	77|78	LYG2	Q86SG7	JHU10526.B5C9R78	14.7915	6.1085	6.5774	6.3576	6.0661	6.4919	6.2384	5.7142	6.1699	6.1189	6.098	6.1997	6.4179	6.3487	6.5774	6.6073	7.0224	6.1396	6.4429	7.1799	6.1799	6.9887	6.5622	6.1699	6.098	6.1898	5.8948	6.0224	6.5546	5.8074	6.7682	6	5.9425	5.9307	8.7731	6.3399	6.3576	6.2288	8.5584	7.0607	9.0279	6.1599	6.6511	7.0389	6.4009	5.8948	6.2946	6.1293	6.4676	5.9189	6.3923	6.2384	6.1699	9.1624	6.0444	8.8025	6.6147	6.1497	6.3219	6.4998	6.8887	6.1293	7.3619	6.5699	6.3129	7.9484	6.4179	7.4346	6.5469	6.7616	6.3399	6.6724
5	10	77|78	SLC4A8	NA	JHU10749.B5C10R78	10.1911	5.8329	5.7682	5.8329	5.7279	5.9189	5.7682	5.6294	5.7682	5.9307	5.8329	5.8329	5.9189	5.7682	5.8948	6.0224	6.1699	5.858	5.8074	6.1085	5.9658	6.0553	5.8074	5.6582	5.6147	5.9542	5.5699	5.585	6.0553	5.7682	5.9542	5.6294	5.4263	5.6865	6.4676	5.9425	5.9069	5.7415	6.5314	5.8948	8.8122	5.8704	5.9069	6.0224	5.5999	5.6439	5.8455	5.8455	5.6865	5.5999	6.0224	5.9542	5.5236	7.9099	5.7814	6.4998	5.9425	5.9773	5.8948	6.0444	5.7415	5.7142	5.8948	5.8455	5.9773	6.5546	5.7944	5.9658	5.8455	6.1085	5.8202	5.9773
5	11	77|78	BCL2L11	O43521-5	JHU10570.B5C11R78	15.929	6.6724	6.8329	7.1447	7.2992	7.1293	7.4388	6.4429	6.9248	6.9484	6.7549	6.9307	7.0444	7.388	6.8642	6.9715	7.0334	6.7142	6.9009	6.9484	7.1898	7.7245	7.4051	6.6935	6.8329	6.8826	6.6366	6.7211	7.1898	6.5999	7.683	7.0279	7.098	6.7549	7.5699	7.7814	7.3576	6.8887	7.8948	7.4094	9.9263	6.6221	7.0768	7.2992	6.9129	7.6184	7.098	7.0498	6.8009	6.9009	8.2408	6.8826	6.6073	8.3707	6.7944	7.9218	6.8887	7.0224	6.8329	7.2621	7.0056	6.7814	6.8826	7.3129	6.8765	7.4959	7.1898	7.1137	6.8265	6.96	6.6147	6.8887
5	12	77|78	PATL1	Q86TB9-2	JHU10392.B5C12R78	14.1457	6.0224	6.8887	6.5999	6.1799	6.6724	6.2095	5.8704	6.3487	6.2288	5.9887	6.2946	6.585	6.3487	7.2479	7.2621	7.1948	6.0768	6.4757	7.2992	6.2574	6.9773	6.5622	6	6.1085	6.1497	5.8455	6.1497	6.6073	5.9773	6.7142	6.1293	6.0553	6.0661	8.7074	6.375	6.2288	6.0553	8.5962	7.858	8.3531	6.1699	6.7748	7.2143	6.2384	6	6.0553	6.1085	6.5699	6.0334	6.6935	6.1085	6.3487	9.5565	5.9887	9.2877	6.983	6.4179	6.1293	6.858	7.1599	6.2288	7.7846	6.9658	6.4512	8.3309	6.6073	7.4471	6.5157	7.3264	7.0444	7.0279
5	13	77|78	CRAT	P43155-2	JHU10669.B5C13R78	14.629	6.0112	6.8642	7.1997	6.4263	6.9129	6.7879	6.0334	6.5392	6.375	6.3663	6.6147	6.7944	6.9248	7.1137	7.9484	7.1849	6.3663	7.0168	6.9248	7.2288	6.96	6.7004	6.1396	6.9658	6.8202	6.4919	6.4009	6.5078	6.1189	6.4757	7.4676	6.0224	6.4429	7.8642	6.7682	6.9773	6.4009	7.8009	6.858	8.1774	6.6439	6.7814	7.1997	6.5078	6.6439	6.9887	6.6294	6.8138	6.5392	7.5736	6.3399	6.3309	10.058	6.4009	8.0741	6.7415	6.4919	6.4757	7.3264	7.1189	7.2946	7.0444	7.2095	6.5925	7.6221	6.375	7.1293	6.9484	7.0821	6.7279	6.7074
5	14	77|78	BBOF1	Q8ND07	JHU10473.B5C14R78	14.345	6.0444	6.4346	6.2479	5.9189	6.2288	6.0334	5.7004	6.1293	6.0768	6.0768	6.2384	6.1189	6.1799	6.5774	6.5699	6.9658	6.0875	6.1599	6.7279	6.1599	6.5622	6.5546	5.9069	5.858	5.9542	5.7142	5.858	6.4009	5.9307	6.3399	5.9887	5.7682	5.8948	8.1033	6.3219	6.4094	5.7944	7.6582	6.7142	8.2644	6.0553	6.4179	6.7482	5.8074	5.8948	7.0498	5.7682	6.0224	6.098	6.4429	6.1599	5.858	8.825	5.9658	8.4305	6.4263	6.3923	6.2192	6.4512	6.3663	5.9189	6.9773	6.5157	6.4594	7.4838	6.2668	7.0168	6.2668	6.5999	6.2574	6.3663
5	15	77|78	NSD2	O96028-3	JHU10458.B5C15R78	9.6457	5.8074	5.8202	5.9069	5.7682	5.7279	5.8329	5.6865	5.9189	5.8826	5.6724	6.098	5.6865	5.9773	5.9542	5.9189	6.0224	5.8329	5.7142	6.0553	5.8455	6.0444	5.6439	5.4919	5.6724	5.7279	5.3923	5.6865	6.1293	5.6147	5.8202	5.6294	5.4263	5.7944	6.2761	5.9425	5.8948	5.6724	6.5546	5.8074	8.6528	5.8329	5.8202	6.0768	5.585	5.6147	5.5999	5.7944	5.5236	5.7004	6.0661	5.8826	5.6582	7.7977	5.6865	6.4998	5.8074	5.9658	5.9542	6.1189	5.7549	5.5699	5.9307	5.6724	6.0334	6.4838	6.0334	5.8074	5.7415	5.8074	5.8202	5.858
5	17	77|78	KLK9	Q9UKQ9	JHU10522.B5C17R78	13.6681	6.1085	6.5236	6.4594	6.0112	6.6147	6.2288	5.9069	6.2479	6.1898	6.0553	6.1997	6.0875	6.2574	6.4429	6.6366	7.2192	6.1293	6.4838	7.1799	6.1997	6.9658	6.3399	5.9887	6.0444	6.1599	5.8826	6.0768	6.4998	6	6.5546	6.0553	5.7682	5.9773	8.5527	6.3309	6.4594	5.9307	8.2336	6.7549	9.0098	6.0661	6.3923	6.5236	6.1396	5.9887	6.3309	6	6.0112	6.0553	6.5925	6.2668	5.9773	9.1189	5.9307	8.4471	6.4594	6.1898	6.3309	6.6147	6.6073	6.0661	6.9715	6.3219	6.2946	7.6366	6.3837	7.1241	6.1396	6.6366	6.3399	6.4919
5	18	77|78	LRP5L	A4QPB2	JHU10704.B5C18R78	14.1152	6.1799	6.098	6.1189	6.0224	6.9009	5.9773	5.8202	6.1997	6.0444	5.9307	5.9658	6.1293	6.1898	6.2095	6.4094	6.8765	5.9887	5.9425	6.8329	6.1189	6.5622	6.2479	5.8329	5.9887	5.9887	5.585	5.8948	6.4594	5.7415	6.3923	5.8074	5.5546	5.8704	8.611	6.2384	5.8948	5.8202	8.4737	6.5236	8.6384	6.0224	6.098	6.4594	5.8826	5.8455	5.8329	5.9773	6.1497	5.7682	6.1599	6.0875	5.6439	9.0084	5.7549	8.2021	6.1396	5.9887	6.0334	6.1497	6.1799	6.3576	6.6366	6.1699	6.3038	7.4676	6.4009	6.6935	5.7415	6.3837	5.9425	6.2854
5	19	77|78	CERCAM	Q5T4B2-2	JHU10581.B5C19R78	13.5502	5.9773	5.9425	6.0768	5.9307	6	6.1189	5.6724	5.9307	5.8704	5.8202	5.8948	6.0661	6.0768	6.2761	6.0444	6.4346	5.8329	5.9069	6.1189	6.0553	6.4009	6.0334	5.7142	5.7682	5.9425	5.6147	5.858	6.1799	5.7415	6.3923	5.7415	5.5699	5.8202	7.6439	6.1085	5.9307	5.5999	7.7004	6.1497	8.7245	6.0661	6.0444	6.1293	5.8826	5.8826	5.9425	5.7415	5.8202	5.8704	6.1799	5.9307	5.8202	8.6421	5.7549	7.4388	5.858	5.9189	5.9069	5.9773	6.0875	5.8074	6.2854	6	6.0661	7.0279	6.1799	6.4676	6.0112	6.0224	5.9189	5.9773
5	20	77|78	GCNA	Q96QF7	JHU10368.B5C20R78	14.6804	6.0768	6.1898	6.3399	6.5157	6.9425	6.2946	5.9425	6.3576	6.1997	6.0334	6.2574	6.4263	6.3837	6.6653	6.7279	6.858	5.9773	6.3576	6.8765	6.2854	6.4838	6.5078	6.0444	5.9773	6.6294	5.8704	6.3399	6.0661	5.9307	6.4429	5.9887	5.8948	6.0661	7.4512	6.5236	6.1189	6.0661	7.7649	6.7482	8.2503	6.1898	7.0821	6.9715	6.2384	6.2192	6.2668	6.3923	6.4512	6.0444	7.8704	6.1497	8.858	10.842	6.4263	7.8106	6.4346	6.9009	6.4094	6.8138	6.3663	6.2761	6.8009	6.4094	6.6724	7.1849	6.5622	6.8948	6.9069	6.6795	6.4757	6.3129
5	21	77|78	C1orf112	Q9NSG2	JHU10660.B5C21R78	13.2704	5.9773	6.098	5.9425	5.9542	6.1293	6.1189	5.7142	6	6.0875	5.8826	6.0553	5.9542	6.0334	6.0768	6.2761	6.5469	5.9069	6.0224	6.3399	6.098	6.3837	6.1189	5.7142	5.8074	6	5.7279	6.1497	6.4094	5.8704	6.3576	5.9069	5.4429	5.858	7.6366	6.1085	5.8826	6.0553	7.6653	6.5078	9.2889	6.0112	6.2761	6.2761	5.8329	5.8455	5.9773	5.9425	5.9069	5.9069	6.2761	5.8948	5.8329	8.6147	5.8455	7.3663	6.1898	6.0112	6.0334	6.4346	6.1699	6.0112	6.4919	6.1085	6.0768	7	6.2761	6.3576	5.8704	6.1085	6.3129	6.0661
5	22	77|78	THEM5	Q8N1Q8	JHU10553.B5C22R78	15.3115	6.0768	7.2992	7.8765	6.8329	8.5469	8.3264	6.0661	7.8265	8.0251	7.3576	6.7748	7.5699	7.1898	10.0056	7.8857	9.4615	6.5078	7.5622	7.8202	7.6073	8.8408	7.6546	6.9944	7.5962	8.0056	8.1599	7.1241	7.5584	6.3038	6.8948	7.098	6.6439	7.1396	9.1599	7.6653	8.9381	6.8329	9.2252	8.1573	9.3004	7.3083	7.1649	7.5546	7.5999	7.1849	8.9337	7.1344	7.7482	6.8392	8.0112	6.9129	7.2527	10.272	7.1699	9.5953	8.2192	7.0389	6.6865	7.7177	7.9658	8.2167	9.4179	8.2946	7.9159	8.8074	7.9425	8.8392	7.3966	8.5755	6.6366	7.543
5	23	77|78	KRIT1	O00522	JHU10404.B5C23R78	12.0997	8.1799	7.9801	7.9972	8.0028	7.8138	7.4594	7.2715	8.0028	7.7912	8.0848	7.8887	8.0661	8.0741	8.2384	8.1497	8.2264	7.9858	7.9159	8.0661	7.5507	8.137	7.9425	7.633	7.5812	7.683	7.9099	8.0251	7.9715	7.8948	8.1972	7.7347	6.9542	8.1007	8.5177	8.2288	8.1724	8.0661	8.7364	8.0634	9.5953	8.1599	8.1189	8.0848	7.9571	7.0928	8.2877	7.8392	7.8826	7.6865	7.8887	7.8202	7.6689	9.255	7.8106	8.7928	7.9513	8.1293	8.0084	8.0553	8.2046	8.236	7.7715	8.2503	8.1111	8.4533	8.2432	7.96	7.4051	7.5118	7.6618	7.585
5	24	77|78	AK055254.1	NA	JHU10653.B5C24R78	10.9487	5.8074	5.8202	5.7814	5.7814	5.7944	5.9069	5.7549	5.9658	5.7944	5.8074	5.9425	5.8202	5.8074	5.9773	6.0661	6.0553	5.6724	5.8948	6.1799	6.0112	6.098	5.5999	5.6724	5.6294	5.858	5.6147	5.7682	6.0875	5.6582	5.8948	5.5078	5.375	5.6582	6.7879	5.9307	5.7814	5.5999	6.5469	5.7549	8.6457	5.9425	5.8948	5.9887	5.6439	5.7004	5.7549	5.7814	5.6147	5.6294	5.8704	5.585	5.4429	7.1396	5.5999	6.4094	5.9069	5.9307	5.8202	5.9425	5.9189	5.5236	5.8074	5.9189	5.8826	6.3923	6.0661	5.8455	5.7279	5.9307	5.6724	5.8948
5	25	77|78	SYCE1	Q8N0S2-3	JHU10637.B5C25R78	15.5979	5.9307	6.1799	6.3576	6.1599	6.4838	6.2288	5.9887	6.2479	6.2288	6.6653	6.3219	6.4346	6.8765	6.6582	6.4594	6.6439	6.2192	6.4512	7.1749	6.4512	6.8826	6.8948	6.1085	6.1396	6.2761	6.3576	6.3219	6.8074	6.2095	6.8392	6.2192	5.8202	6	7.3219	6.4263	6.2946	6.1085	7.4553	7.1396	9.374	6.375	6.4263	6.5774	7.633	6.2668	6.3038	6.1085	6.1997	6.3576	6.5622	6.1997	6.2854	8.3576	6.0661	7.1948	6.7279	6.1997	6.2479	6.4919	6.3219	6.0661	6.375	6.3399	6.5392	6.9009	6.5157	6.7549	6.375	6.6073	6.3038	6.2946
5	26	77|78	UBR3	Q6ZT12	JHU10461.B5C26R78	7.1548	5.9189	5.6582	5.7142	5.6147	5.7814	5.9425	5.7279	6.0112	5.8202	5.8826	5.9658	5.9425	5.9069	5.7814	5.8948	5.9189	5.858	5.6439	5.8826	5.8202	6.0444	5.7415	5.7279	5.6439	5.858	5.6294	5.7415	6.2192	5.5699	6.098	5.5236	5.4757	5.7142	5.7814	5.9542	5.7415	5.7142	5.8329	5.8202	8.7764	5.7944	5.8455	5.8202	5.6582	5.6582	5.7944	5.7142	5.4919	5.7142	5.8826	5.6724	5.5999	6.2384	5.4429	5.8704	5.8074	5.8202	5.7944	5.9189	5.7814	5.6865	5.7415	5.8704	6.1293	6.2574	6.0444	5.4919	5.7814	5.7142	5.7814	5.6865
5	27	77|78	ODF4	Q2M2E3	JHU10536.B5C27R78	13.0998	6.0875	6.3487	6.0661	5.9542	6.3219	6.1799	5.7944	6.2761	6.0334	6.0661	6.2288	6.1189	6.1599	6.4594	6.7211	6.5622	5.9887	6.0224	7.1948	6.098	6.5314	6	5.8329	5.7944	6.1189	5.7415	5.8329	6.3038	5.7279	6.4594	5.858	5.7415	5.7142	8.4346	6.1085	5.9658	5.7814	8.3509	6.6366	8.5943	5.9425	6.5392	6.8392	5.8704	5.9773	5.9542	5.9658	5.9069	5.9069	6.0875	5.9069	5.8826	9.0661	5.4757	8.4615	6.2095	6.1396	6.0112	6.2761	6.4346	5.858	7.0168	6.1898	5.9773	7.5314	6.1189	6.7944	6.1189	6.4594	6.2479	6.7748
5	28	77|78	DCBLD2	Q96PD2	JHU10673.B5C28R78	12.3652	6.0553	6.5078	6.2574	6.0553	7.1396	6.0444	5.8455	6.1085	6.0768	5.8329	6.2384	6.2479	5.9658	6.9715	6.6865	7.8074	5.8455	6.3038	7.633	6.2946	6.8948	6.1189	5.8329	5.9069	5.9307	5.8074	6.0334	6.6147	5.8202	6.8202	5.8202	5.6865	5.7944	9.6092	6.2192	6.0112	5.9773	8.9189	7.5622	8.7296	6.1189	6.8392	8.0526	5.8826	5.8826	6.0112	6.0661	6.4263	6.0112	6.1997	6.0224	5.8202	9.1434	5.7279	8.4717	6.858	6.8517	6.0768	6.4919	6.7549	5.8704	7.1137	6.5925	6.1799	7.4635	6.4009	7.6257	6.1997	7.0661	6.2574	7.8517
5	29	77|78	IL22RA2	Q969J5-2	JHU10516.B5C29R78	13.7593	5.9773	5.9069	5.9425	5.9658	5.9425	5.8826	5.6724	5.9425	5.7814	5.8329	5.9307	6.0112	5.9887	6	6.375	6.375	5.8948	5.9887	6.2668	5.8202	6.2761	5.8826	5.6439	5.7279	6.0224	5.5546	5.8704	6.2668	5.7279	6.0444	5.6439	5.5236	5.7549	7.3399	6.098	5.9069	5.858	7.5196	6.0112	8.4959	5.6582	6.1898	6.098	5.6724	5.7415	5.7004	5.9773	5.9307	5.9307	5.9542	6.0553	5.7415	8.4325	5.7279	7.7649	6.1293	5.9658	5.9773	6.0661	5.858	5.7004	6.5078	6.0112	6.1396	6.9887	6.3129	6.3309	5.8826	6.0661	5.8202	6.1799
5	30	77|78	CRAT	P43155-2	JHU10669.B5C30R78	6.3576	5.8704	5.7944	5.7142	5.9307	5.6865	5.8074	5.7944	5.8074	5.8329	5.858	5.9425	5.9542	5.7814	5.7279	5.8455	5.9069	5.7549	5.8704	5.8455	5.7279	5.9189	5.7004	5.6724	5.5546	5.8704	5.5699	5.7279	6.1497	5.7944	5.8704	5.6582	5.4757	5.7004	5.5999	5.8826	5.7279	5.7944	5.9069	5.6439	8.6636	5.8704	5.858	6	5.6865	5.8202	5.6147	5.858	5.7549	5.858	6.0553	5.7944	5.5236	6.7682	5.5392	5.8329	5.7944	5.8948	5.7944	5.9069	5.6439	5.6724	5.6724	5.5999	5.8455	6.2668	6.2192	5.4919	5.8202	5.7814	5.8074	5.7814
5	32	77|78	ODF4	Q2M2E3	JHU10536.B5C32R78	13.4659	6.098	6.6865	6.2288	6	6.2761	6.2668	5.8455	6.1898	6.2574	6.0334	6.1189	6.098	6.2288	6.4009	6.6439	7.0168	6.0444	6.2946	7.3576	6.0875	6.7142	6.1997	5.8826	6.0224	6.0224	5.7549	6.1599	6.5999	5.9658	6.585	6.0224	5.6439	5.8455	8.5831	6.2288	6.1599	5.8826	8.5294	7.0821	9.0028	6.0334	6.9069	7.3309	6	5.8704	6.0661	6.1189	5.9887	6.098	6.1799	6.1293	6	9.2021	5.9425	8.5038	6.4838	6.2384	6.1085	6.3487	6.6865	5.9189	7.2432	6.4009	6.3219	7.8392	6.2761	7.4429	6.0661	6.8009	6.1599	7.2095
5	1	79|80	SLC25A25	Q6KCM7	JHU11022.B5C1R80	12.4105	5.8329	5.7415	6.2761	5.6865	5.8948	5.8948	5.7004	6.098	5.9658	5.8455	6.0768	5.9542	5.9542	5.9425	6.1497	6.9009	5.9307	6.1599	6.5157	5.9658	6.2668	6.0444	5.8329	5.8074	5.7814	5.5699	5.8202	5.9542	5.8329	5.9542	5.7279	5.5236	5.7415	7.7211	5.8329	5.9069	5.9069	7.585	5.9425	8.8025	5.9307	5.9773	6.2479	5.7944	5.8704	6.0334	5.7682	5.5236	5.9425	6.0334	5.9069	5.5078	7.8948	5.6865	7.3443	6.0112	5.7415	5.9542	6	5.9425	5.858	6.1396	5.9425	5.8074	7.0279	6.2192	5.9307	5.7682	5.858	5.7682	5.9189
5	2	79|80	ASTE1	Q2TB18	JHU10755.B5C2R80	13.5133	5.8704	5.7279	5.7682	5.7004	5.7814	5.7549	5.7814	5.9887	5.8826	5.8826	5.9425	5.9773	5.7814	5.9189	5.8202	6.2384	5.858	5.6724	6.1293	5.9425	5.9189	5.9069	5.7279	5.6582	5.7142	5.6294	5.8704	5.9542	5.5546	5.4919	5.5546	5.375	5.7549	6.4919	5.8826	5.7279	5.6582	6.3487	5.6439	7.5038	5.8202	5.8948	6.0553	5.8329	5.6724	5.7004	5.8329	5.3038	5.8202	6	5.8826	5.6147	7.6073	5.7142	6.6366	5.8704	5.8948	5.9773	6.0444	5.7682	5.7142	5.7814	5.9189	5.9425	6.5999	6.0553	5.6294	5.8329	5.7142	5.9307	5.7682
5	3	79|80	ULBP1	Q9BZM6	JHU10820.B5C3R80	11.375	5.858	5.7682	5.8329	5.7142	5.9542	5.6439	5.7279	5.8704	5.8329	5.7415	5.9189	5.8826	5.9069	5.8826	5.9425	6.2288	5.9189	5.7549	6.2192	5.7944	6.1085	5.8074	5.5699	5.6439	5.6439	5.585	5.8826	6.1799	5.5392	5.7814	5.5392	5.3219	5.8202	6.7748	5.9425	5.8704	5.6724	6.4594	5.8455	8.2192	5.8202	5.8704	6.0112	5.7279	5.7944	5.6865	5.7682	5.3923	5.7279	5.9542	5.7549	5.6865	7.2527	5.858	6.6073	5.7415	5.9189	6.0224	6.0224	5.8329	5.8202	5.7415	5.8704	5.858	6.6653	6.1699	5.8704	5.8704	5.7415	5.7415	5.9425
5	4	79|80	FBXW5	Q969U6-2	JHU11037.B5C4R80	12.0937	5.9189	5.9542	5.8202	5.7682	5.8455	5.7549	5.6439	5.9542	5.8202	5.6439	6.0224	5.8948	5.8455	5.8948	5.8329	6.2574	5.858	6	6.098	5.8329	5.9773	5.9542	5.5999	5.7814	5.7682	5.5546	5.6724	6.1799	5.6294	5.8826	5.5546	5.1898	5.8455	7.4998	5.9542	5.8074	5.8329	7.098	6.0444	8.3287	5.8202	5.8826	5.9887	5.7814	5.9542	5.8074	5.8329	5.6147	5.8202	6.0875	5.8074	5.6724	8.1033	5.8329	7.1447	5.9307	5.7682	6	5.9307	5.9542	5.6294	6.0334	5.8202	5.7682	6.8265	6.2761	5.9773	5.9773	5.9307	5.858	5.7279
5	6	79|80	CNN2	Q99439-2	JHU10962.B5C6R80	14.6914	6.0768	6.1799	6.2288	6.1085	6.3129	6.1497	5.7142	6.2479	5.9542	6.098	6.098	6.0553	6.1599	6.3576	6.2479	6.7279	6.0768	6.1497	6.7211	6.1396	6.4429	6.4263	6.1396	5.9773	5.9542	5.8074	5.9658	6.4512	5.858	6.3837	5.8074	5.7549	5.7142	7.9454	6.1699	6.1293	5.7682	7.7039	6.5699	8.7415	6.098	6.2095	6.3576	5.9658	5.9887	5.9658	6.0224	5.9425	6.0224	6.3219	5.9887	5.7944	8.7515	5.8704	8.0084	6.3576	6.0661	6.0224	6.1898	6.1599	5.7415	6.8074	6.2761	6.2668	7.224	6.3219	6.7142	6.1898	6.4594	6.2574	6.3038
5	7	79|80	PTHLH	P12272	JHU11104.B5C7R80	11.5649	5.8826	5.8455	5.8329	5.8329	5.7814	5.9307	5.4429	6.0334	5.8202	5.9307	6.0875	6.0334	5.8455	6.0112	6.1497	6.0334	6.1085	6.0553	6.098	5.8704	6.1997	5.8329	5.7682	5.7682	5.6724	5.6147	5.6147	6.2095	5.7279	6.0444	5.7415	5.3923	5.6865	6.6073	6.0224	6.0224	5.8329	6.6366	5.8826	8.6742	5.7814	5.7944	6	5.7814	5.7279	5.9542	5.9542	5.6147	5.6724	6.098	5.9425	5.8455	7.6439	5.6439	6.6073	6	5.8455	5.9425	5.9189	5.8948	5.6147	5.9658	5.7814	5.8948	6.4676	6.1293	5.8074	5.8202	5.9887	5.8948	5.8202
5	8	79|80	OTX2	P32243	JHU10909.B5C8R80	11.4584	5.7549	6.2854	6.1396	5.9069	6.0334	5.9069	5.6724	5.8948	5.8074	5.8704	5.8948	5.8826	5.8704	6.2854	6.3487	6.6865	5.9425	6.0768	6.7879	5.9542	6.1799	5.9425	5.8948	5.8455	5.7944	5.6582	5.7682	6.0553	5.7814	5.9189	5.6724	5.5236	5.9189	8.0279	6.0768	5.8329	5.8455	7.7347	6.4179	8.5622	5.8455	6.1699	6.3038	5.7814	5.6865	5.7142	5.8074	5.8329	5.8074	6.2288	5.8455	5.7415	9.5584	5.7944	8.0056	6.1997	6.0112	5.9542	6.0661	5.8948	5.7682	6.8704	6.2288	5.9542	7.2992	6.1189	6.9189	5.8074	6.2574	5.9773	6.2668
5	9	79|80	IKZF3	Q9UKT9	JHU10887.B5C9R80	13.2909	5.9425	6.2574	6.0875	6.0224	6.1699	5.9189	5.7142	5.9425	5.858	5.9658	5.9658	5.8704	6.0768	6.3399	6.4009	6.7279	6.0224	6.1189	6.9009	6.0334	6.375	5.9658	5.9189	5.9542	5.9658	5.4263	5.7004	6.2668	5.7549	6.0875	5.7814	5.5078	5.7814	8.3376	5.9773	5.9425	5.7279	8.1421	6.1699	8.4717	5.9307	6.3129	6.3576	5.8704	5.6865	5.8948	5.9773	5.7814	5.8948	6.2479	5.7944	5.6865	9.1812	5.7549	7.8329	6.2574	6.1497	6.1997	6.3038	6.2192	5.7814	7.0389	6.2192	6.2668	7.3576	6.2854	6.5774	6.1799	6.1497	6.0553	6.2854
5	10	79|80	BTBD8	Q5XKL5	JHU11048.B5C10R80	13.7646	5.7682	5.8074	5.8329	5.7004	5.8826	5.6439	5.7682	5.8329	5.9658	5.8329	5.858	5.8826	6.0224	6	6.0444	6.2761	5.8704	5.9658	5.9658	5.8948	5.9887	5.9069	5.7142	5.5546	5.9658	5.3923	5.7814	5.8455	5.7814	5.7549	5.7682	5.3219	5.7682	6.5774	6.0553	5.8329	5.7549	6.2384	5.9189	8.0634	5.8455	5.8455	6.2761	5.7142	5.7004	5.8826	5.8455	5.4919	5.9189	6.0334	5.7682	5.7004	7.9129	5.5999	6.2761	5.7814	6	6.0661	6.0112	5.5546	5.7415	5.9307	5.5236	5.9542	6.4009	6.0661	5.7814	5.7549	6.0224	5.7004	5.8704
5	11	79|80	CDC42EP1	Q00587	JHU10961.B5C11R80	13.4067	5.9658	6.1997	6.1293	5.8948	6.098	6.1085	5.8704	6.1699	6.1189	6	6.0553	6.1799	6.0444	6.1898	6.4009	7.1396	5.8948	6.0444	6.7004	6.2288	6.4094	6.2761	5.9658	5.7682	6.0334	5.7944	5.9307	6.2095	5.7415	6.3219	5.8948	5.7279	6.0768	7.9687	6.2095	5.9069	5.858	8.0168	6.4512	8.1972	6.0112	6.0661	6.2761	5.9189	5.6582	6	5.9069	5.8455	5.9773	6.2854	5.8948	5.8455	8.9337	5.8202	8.1624	6.3309	6.0768	6.1396	6.2095	6.0875	5.9658	6.7944	6.2574	6.2192	7.3083	6.4429	6.5999	6.0334	6.2854	6.5699	6.0444
5	12	79|80	LOC105376261	NA	JHU10830.B5C12R80	12.4737	5.9658	5.9658	5.7279	5.6724	6.0661	5.8826	5.7944	5.9307	5.9658	5.7415	5.9189	5.9542	6.0334	5.8455	6.0768	6.2946	5.7142	5.7944	6.098	5.858	6.0661	5.7142	5.6439	5.5699	5.6724	5.6147	5.7682	6.1085	5.6294	5.7682	5.5236	5.5999	5.9189	7.2479	6.1699	5.7682	5.6582	7.2288	5.8948	8.4778	5.9425	5.9773	5.8826	5.7814	5.6439	5.8074	5.8329	5.6294	5.7279	6.098	5.7814	5.7279	8.2216	5.6724	7.2479	5.8948	5.858	5.8455	5.9542	5.8455	5.9307	6.0112	5.8202	5.858	6.5699	6.0768	6.0553	5.7944	5.8202	5.9069	5.8202
5	13	79|80	PPIL3	Q9H2H8-2	JHU11100.B5C13R80	12.567	5.9887	5.9425	5.6147	5.7814	5.8826	5.7004	5.7004	5.858	5.8455	5.7004	5.8948	6.0112	5.9425	5.9425	6.0768	6.1497	5.858	5.9887	5.9658	5.7814	6.0444	5.8329	5.5699	5.6724	5.7415	5.6294	5.7415	5.9425	5.7814	5.7944	5.6294	5.2668	5.8074	6.4998	5.9069	5.6724	5.7415	6.4346	5.7814	8.4919	5.7814	5.8704	5.9425	5.7279	5.5999	5.7415	5.7549	5.5699	5.9189	6.0112	5.8202	5.5699	7.3923	5.6147	6.4263	5.9542	5.9773	5.9307	5.9069	5.9189	5.5999	5.8704	5.7004	5.7415	6.3487	6.1189	5.8948	5.7814	5.8826	5.6294	5.8826
5	14	79|80	DFFA	O00273-2	JHU10868.B5C14R80	15.4195	6.2095	6.1898	6.1396	6.1293	6.4094	6.2288	6.0334	6.2761	6.1997	6.1497	6.4179	6.585	6.7748	6.3663	6.3576	6.4512	6.2761	6.2384	6.2761	6.4263	6.585	6.5999	6.0224	6.1599	6.2946	6.1085	5.9773	6.2192	5.9887	6.8887	6.3219	5.8074	6.0224	6.4094	6.4429	6.9944	6.1497	6.6511	9.6502	8.8281	6.2384	6.2095	7.1649	6.3309	6.0334	6.3663	6.3129	5.8329	6.1189	6.7279	6.0224	6.7004	7.9069	6.4009	8.0553	6.2761	6.3309	6.1997	6.8329	6.2946	6.1997	6.1085	6.3923	6.4179	6.4429	6.5078	6.1799	6.1997	6.3487	6.0112	6.1599
5	15	79|80	GRIA3	Q5XKG2	JHU10774.B5C15R80	11.7809	5.8329	5.8202	5.8202	5.8202	5.9425	5.858	5.7549	5.8455	6	5.8074	6.0768	5.8826	5.6439	5.9307	6.098	6.3129	5.9069	5.8704	6.1396	5.9425	6.1799	5.7682	5.6294	5.7814	5.7682	5.4919	5.7142	6.1898	5.7142	5.9069	5.5699	5.4429	5.7004	7.0661	6.1189	5.9425	5.6294	7.0112	5.9887	8.6528	5.9189	5.858	6.0553	5.585	5.7004	5.7944	5.7682	5.5078	6.0224	6.1396	5.7415	5.7142	7.96	5.585	6.9189	6.0224	5.9425	6.0224	6.098	5.8074	5.6724	6.0112	6	6.0553	6.585	6.1189	5.8704	5.8948	5.9069	5.7142	5.7279
5	16	79|80	IL15	P40933-2	JHU10976.B5C16R80	14.3637	5.9658	6.1799	6.0768	6.0112	6.1396	5.9425	5.6724	5.9773	6.1085	6.0444	6.1799	6.0768	5.9307	6.2384	6.3309	6.7347	5.8948	6.1293	6.8455	5.9773	6.4179	6.2946	5.7549	5.7682	6.0334	5.7944	5.8704	6.2946	5.9069	6.4009	5.7682	5.4094	6.0768	8.1997	6.0553	6.0875	5.9069	8.255	6.4512	8.3129	5.9887	6.2192	6.2946	5.8074	5.9069	5.9425	5.8202	5.9542	6.098	6.2574	5.9425	5.7682	8.8688	5.7415	8.0741	6.1293	6.1497	6.1396	6.3576	6.4179	5.8202	6.7482	6.1085	6.0875	7.2143	6.3038	6.6935	6.1293	6.4179	6.098	6.1799
5	17	79|80	LARP7	Q4G0J3-2	JHU10892.B5C17R80	14.8602	6.0875	6.1293	6.8009	6.1799	6.1599	6.0224	5.7142	6.1997	5.9773	6.1085	6.2479	6.5078	6.6865	6.1497	6.2574	7.0279	6.0112	6.4179	6.1898	6.7814	6.5546	6.5925	5.9773	6.1599	6.0768	5.8455	5.9069	6.4009	7.6184	6.5999	6.5774	5.6294	5.9425	6.9715	6.1699	6.3487	5.8455	10.446	6.2384	8.7682	6.0444	6.2192	6.2288	5.8329	6.1085	6.2668	6.0224	5.8948	6.2479	6.4179	6.1293	6.0875	9.3542	5.9307	7	6.1599	6.5392	6.1396	6.585	6.2192	5.8455	6.3399	6.4838	6.4094	6.9366	6.3663	6.6582	6.1293	6.6294	6.4757	6.4179
5	18	79|80	C17orf89	NA	JHU11085.B5C18R80	9.7871	5.9887	5.7279	5.8704	5.8329	5.7142	5.8202	5.6439	5.9069	5.8704	5.7944	5.8948	6	5.9542	5.9069	5.9069	5.9887	5.7549	5.8074	5.9542	5.858	6.0768	5.7415	5.7004	5.7549	5.8329	5.5392	5.7415	6.0661	5.5236	5.7944	5.4919	5.5392	5.5078	6.5774	5.9425	5.8704	5.585	6.3837	5.7549	8.2946	5.9307	5.8202	5.8704	5.7549	5.7142	5.6865	5.6439	5.7944	5.7004	6.1997	5.8704	5.6724	7.7313	5.5078	6.585	5.858	5.9773	5.858	6.0444	6.0661	5.8074	5.8826	5.7279	5.858	6.3663	6	5.9069	5.8074	5.8455	5.7944	5.8948
5	19	79|80	PPP2R1B	P30154	JHU11006.B5C19R80	15.2668	6.2574	6.2761	6.375	6.2095	6.4757	6.4594	5.858	6.2384	6.1699	7.8009	6.2192	6.4009	6.3576	6.4838	6.7142	7.2046	6.0334	6.1699	6.6147	6.2946	6.8765	6.7482	6	6.1293	6.1497	5.9307	6.0875	6.2288	5.9542	6.8009	6.4263	5.9189	5.9425	7.7616	6.5236	6.2574	6.0224	7.8392	6.6724	9.5981	6.098	6.5546	6.7211	6.1396	6.2946	6.5774	6.3038	6.2192	6.2479	9.3242	6.2384	6.0768	9.4419	6.3038	7.7549	6.3487	6.2574	6.2384	6.6935	6.5392	6.2288	6.5699	6.5078	6.5469	6.8704	6.6294	6.585	6.5622	6.5622	6.2384	6.5078
5	20	79|80	PPP2R5D	Q14738-2	JHU10804.B5C20R80	12.0966	6.0768	5.7682	5.9307	5.9189	5.8826	5.8704	5.7682	6.0334	5.9773	5.8826	5.9887	5.9887	5.9069	6.0661	6.1396	6.1799	5.4757	5.8202	6.1497	5.8074	6.1293	5.7415	5.7415	5.6865	5.9069	5.5546	5.8329	6.2384	5.6439	5.9307	5.6147	5.4094	5.6294	6.6294	5.9425	5.8329	5.7279	6.9425	5.8704	8.4778	5.8329	5.8948	5.8826	5.8202	5.8329	5.8455	5.6724	5.7004	5.7549	6.0224	6.0112	5.8455	8.0688	5.7004	7	6.2761	5.8074	5.9658	6.0875	5.9189	5.7682	5.9542	6.0224	5.9887	6.5999	6	5.9658	5.7682	6.0661	5.7944	5.8826
5	21	79|80	LY6K	NA	JHU11087.B5C21R80	12.7881	5.9773	6.1997	6	6	6	5.9189	5.7944	6.2384	6.0444	6	5.7549	5.9189	6.0553	6.0553	6	6.3576	5.7682	6.0768	6.3129	6.0661	6.3219	5.9542	5.8074	5.6582	5.8704	5.5699	5.7682	6.2479	5.7944	6.0224	5.8329	5.585	5.7682	7.1293	6.1293	5.8948	5.8202	7.1548	6.96	8.3443	5.9307	6.2574	6.1799	5.7415	5.8455	5.9189	5.858	5.7944	5.9542	6.1396	5.8202	5.7682	8.7142	5.7549	7.1396	6.0334	6.0334	6.1898	6.0444	6.1898	5.9773	6.2668	6.0875	6.1997	6.9009	6.1085	6.1799	5.8704	6.1799	5.9887	6.1997
5	22	79|80	GABARAP	O95166	JHU10879.B5C22R80	14.9306	6.0875	6.4429	6.2479	6.1396	6.4998	6.1699	5.9425	6.2479	6.2288	6.1293	6.4346	6.0444	6.1799	6.4512	6.6147	6.8948	6.0112	6.2946	6.6582	6.2574	6.5392	6.4263	6.0553	6.3487	6.1898	5.9425	5.9887	6.4676	5.8074	6.5774	5.8704	5.858	6	8.058	6.3219	6.098	6.1699	8.1749	6.4919	8.2264	6.0875	6.5622	6.6935	5.9189	6.0444	6.0553	6.1396	6.0444	6.1085	6.4676	5.858	5.9658	9.6795	6.1799	8.1293	6.4346	6.6724	6.2479	6.4919	6.4757	6.1085	6.8948	6.1699	6.4009	7.4635	6.4512	7.0168	6.1293	6.3038	6.3129	6.4838
5	23	79|80	XR_608919.1	NA	JHU10833.B5C23R80	14.2231	6.0334	6.0553	6.1085	6.1396	6.0553	5.9069	5.8074	6.2288	6.0334	5.8948	6.0112	5.9189	6.0661	6.2288	6.1898	6.5157	5.9425	6.0224	6.6865	6.0444	6.4838	6.2384	5.8074	5.7279	5.9887	5.8202	5.9425	6.1293	5.7279	6.3837	5.7004	5.6865	5.7814	7.6402	6.3038	5.9425	5.9542	7.69	6.3038	8.2312	5.9542	6.3038	6.1997	5.8826	5.8329	5.8948	5.8455	5.9069	5.7682	6.1799	5.7944	5.8202	8.941	5.7279	8.0715	6.2479	6.0553	6.0661	6.3219	5.9425	5.9189	6.4009	6.2288	6.0444	7.5314	6.3129	6.4346	6.6582	6.2479	5.9658	6.1699
5	24	79|80	RBBP7	Q16576	JHU11013.B5C24R80	13.6817	5.858	5.8329	5.9425	5.9542	6.0224	5.8948	5.8826	5.9658	5.9189	5.9658	6.0553	5.9189	5.8074	6.2384	6.1599	6.2095	5.9189	6.1497	6.1293	5.9773	6.3399	5.9189	5.7415	5.6865	5.9773	5.7004	5.7549	6.1997	5.7682	6	5.8074	5.7004	5.8455	7.4594	6.0768	5.7279	5.8329	7.4635	5.858	7.983	5.8826	6.1497	6.098	5.6724	5.7814	5.8455	5.8826	5.6439	5.8074	6.1497	5.8704	5.8329	8.9643	5.5236	7.4594	6	5.8948	6.0334	6.1085	5.9658	5.8948	6.1799	5.9887	5.9069	7.0279	6.0444	6.1396	6.0224	6.1799	5.8074	5.9542
5	25	79|80	PPA2	Q9H2U2	JHU11005.B5C25R80	14.4969	6.0768	6.6294	6.4757	6.5392	6.3129	6.1293	5.9069	6.2095	6.0661	6.0768	6.2574	6.2384	6.3038	6.8074	6.8765	6.7482	6.0875	6.3309	6.96	6.2761	6.8455	6.3129	5.9658	5.9658	6.1799	5.9773	6.1599	6.3399	5.9189	6.4594	5.8704	5.8329	6.0112	8.1674	6.3038	6.4998	6.0112	8.2503	6.8704	8.3421	6.0112	6.4179	6.7748	6.2095	6.0444	6.0553	6.1997	6.4998	6.0661	6.5622	6.1189	5.8074	9.268	5.9425	8.4594	6.5469	6.0553	6	6.5078	8.2621	6.0768	7.3619	6.3487	6.3129	7.7211	6.3923	7.1396	6.2946	6.6366	6.4346	6.5236
5	26	79|80	SLC18A2	Q05940	JHU10812.B5C26R80	11.9988	5.7814	5.8704	6.0224	5.8704	5.9307	5.9425	5.7814	6.0875	5.9069	5.9307	5.9887	5.7415	5.7814	6	6.0768	6.2095	5.8948	5.9069	6.3837	6.0334	6.1189	5.9425	5.7944	5.7279	5.8704	5.5999	5.7004	6.2095	5.6582	5.8074	5.6147	5.4094	5.7004	8.058	6.0112	5.8202	5.7415	7.7582	6.1396	8.6707	5.8455	5.9658	6.5546	5.8704	5.6582	5.6582	5.8704	5.7944	5.7142	5.9189	5.9658	5.4757	8.42	5.4757	7.7912	6.0661	6.0553	6.0112	5.9773	5.9307	5.7004	6.0875	5.8826	5.9658	6.7415	6.0224	6.1997	5.9189	6.1293	5.8329	6.5999
5	27	79|80	RP11-47I22.3	NA	JHU10876.B5C27R80	11.4607	5.7415	5.7415	5.858	5.9542	5.8455	5.9069	5.6865	5.9773	5.9069	5.858	6.0334	5.9773	5.8329	6.0224	6.1085	5.7004	5.7004	5.9425	6.0444	5.9542	6.0553	5.8329	5.6147	5.7279	5.8202	5.4919	5.7944	6.1497	5.585	5.8329	5.7415	5.3399	5.7279	6.0661	6.1085	5.6724	5.7004	6.4263	5.7814	7.9009	5.8074	5.9542	5.9069	5.9189	5.7415	5.7549	5.8074	5.4757	5.7004	5.9069	5.9307	5.6439	7.8297	5.6724	6.5314	5.8704	6.0444	6.0444	5.9773	5.8329	5.7279	5.9307	5.7944	5.7279	6.4429	6.1293	5.9542	5.7004	5.9425	5.5392	5.8329
5	28	79|80	RP11-421P23.1	NA	JHU11129.B5C28R80	7.6036	5.8826	5.7279	5.6439	5.7279	5.6439	5.585	5.6724	6.1189	5.9307	5.9307	5.9069	5.8948	5.8826	5.9425	5.8948	6.0553	5.858	6	5.9425	5.7944	5.9658	5.7415	5.5999	5.7004	5.8202	5.4757	5.7142	6.2854	5.585	5.858	5.4757	5.3399	5.7814	6.4998	5.9542	5.6582	5.7279	6.1599	5.8074	7.8918	5.6865	5.9425	5.9658	5.6294	5.7814	5.8329	5.7279	5.6147	5.8329	5.9307	5.7279	5.7549	8.0795	5.5546	6.3038	5.8455	5.7682	6	5.9542	5.7944	5.5999	5.9069	5.8329	5.8455	6.3219	6.1497	5.7279	5.6147	5.8074	5.7142	5.9069
5	29	79|80	NDUFS8	O00217	JHU10905.B5C29R80	11.793	6.0768	5.8202	5.858	5.7415	5.9189	5.7814	5.7682	6.0334	5.8074	5.858	6.1293	5.9887	5.9658	5.9887	6.0334	6.0553	5.9189	6.0224	6.0334	5.9658	6.098	5.7814	5.5546	5.8074	5.9189	5.5546	5.6724	6.2384	5.6582	5.8948	5.5546	5.375	5.8329	6.7074	5.9542	5.8826	5.7682	6.5774	5.8704	8.058	5.8455	5.9773	5.8202	5.585	5.8329	5.9189	5.8948	5.585	5.7814	6.1293	5.8948	5.5392	8.1344	5.8329	6.8826	5.8455	6.0334	6.0224	6.0875	5.8948	5.5546	6.0112	5.8202	6.1799	6.4838	6.1997	5.7415	5.8948	5.8202	5.7944	5.8704
5	30	79|80	ITPA	Q9BY32-2	JHU11080.B5C30R80	12.4837	5.9307	5.8329	5.6865	5.8826	5.9773	5.6865	5.8202	6.2479	5.9307	5.8074	5.8948	5.9069	5.8455	6.2668	5.9069	6.2761	5.9307	6.0334	6.3487	5.8826	6.0661	5.5699	5.6724	5.6582	5.9542	5.5392	5.7279	6.375	5.7415	5.9887	5.6439	5.5392	5.7415	7.4009	5.7682	5.7682	5.7814	7.4553	5.8704	8.6439	5.9069	5.9887	6.0334	5.6865	5.858	5.8202	5.8455	5.7142	5.8455	6.0661	5.858	5.585	8.6439	5.7814	7.3443	6.0334	5.9425	5.7944	6.0768	5.8074	5.7004	6.2574	5.8704	5.9773	6.6511	6.1699	6.0224	5.9307	5.8074	5.8455	5.858
5	31	79|80	ODAPH	Q17RF5	JHU11052.B5C31R80	11.6515	5.9887	5.8826	5.9307	5.8455	5.8202	5.8329	5.7004	5.9542	5.9307	5.9189	5.7682	5.7549	5.9069	6.0444	5.9658	6.0112	5.8074	6.0112	5.9425	5.8948	6.0444	5.6865	5.6294	5.7682	5.8455	5.6294	5.8329	6.2668	5.7814	5.8948	5.5999	5.5236	5.7814	6.7879	5.9425	5.7279	5.6724	6.585	5.7004	8.4838	5.8329	5.8329	5.9658	5.6865	5.7004	5.8704	5.7814	5.6439	5.9307	6.1189	5.7814	5.7142	8.3641	5.7004	6.7879	5.858	5.8826	5.9307	6.0661	5.8074	5.5236	5.8948	5.8329	5.9189	6.4594	5.858	5.7549	5.7004	5.9542	5.9773	5.8202
5	32	79|80	ALS2CL	Q60I27-6	JHU10848.B5C32R80	14.1668	6	5.8329	6.0768	5.8704	5.7814	5.9307	5.6147	6.1189	5.9189	5.9189	6.1396	5.9425	6.0224	6.1085	5.9773	6.3923	5.9189	5.9658	6.1799	5.9307	6.2384	6.0444	5.7944	5.6147	5.8948	5.7415	6.0875	6.3309	5.8455	6.0224	5.6439	5.6294	5.858	6.6724	6.0334	5.858	5.7944	7.0056	5.9773	8.683	5.858	5.9658	5.9425	5.7944	5.8455	5.8202	5.7682	5.585	5.9773	6.0444	5.6147	5.7944	8.7262	5.7415	6.8826	5.9773	5.9887	5.9773	6.1293	5.8704	5.8202	5.9887	5.9425	6.1189	6.6294	6	5.8826	5.8455	5.9189	5.7814	5.9658
5	1	81|82	MANEA	Q5SRI9	JHU10991.B5C1R82	11.4073	5.9069	6.0875	5.9189	5.7549	5.9069	5.7682	5.7279	6.0661	5.9542	5.8329	6.0553	5.8455	6.0661	6	6.2288	6.5157	5.9542	5.9542	6.1699	6.0334	6.2192	5.9773	5.7549	5.8329	5.8202	5.5078	5.7682	5.8826	5.585	6	5.585	5.3399	5.9069	7.2046	5.8455	5.7279	5.6582	6.9129	6.1396	8.5507	5.7549	6.0444	6.1085	5.7814	5.8074	5.7682	5.8948	5.4429	5.5546	6.0444	5.8202	5.585	8.0875	5.7004	7.0821	6.0224	5.8704	6.0661	6.0661	6.0112	5.7004	6.1085	6.0553	5.8948	6.8455	6.0875	6.3576	5.858	5.8948	5.7142	6.2761
5	2	81|82	CAPN3	Q762C6	JHU10764.B5C2R82	11.1529	5.8455	5.6294	5.9425	5.7549	5.8704	5.6582	5.7415	5.9658	5.8704	5.7549	5.8455	5.8826	5.8948	5.8704	6.0224	6.1396	6	5.585	5.9425	5.7549	6.098	5.6147	5.7682	5.6582	5.8455	5.585	5.5999	5.9425	5.6724	5.7682	5.4919	5.5392	5.585	6.2761	5.9307	5.6865	5.5999	6.2288	5.9189	8.6384	5.6865	6.0224	5.9189	5.7279	5.7279	5.6582	5.7682	5.4429	5.6294	5.8202	5.7279	5.4919	7.0498	5.5699	6.3837	5.7682	5.6582	6.0444	5.9425	5.6294	5.7004	5.8455	5.8202	5.8704	6.4594	6.2668	5.7142	5.6439	5.8948	5.6439	5.6724
5	3	81|82	AMZ2P1	NA	JHU10770.B5C3R82	14.1885	6	6.1799	6.1396	6.0112	6.1997	5.9773	5.8329	6.2384	6.1085	5.9658	6.1293	6.0661	5.9307	6.3663	6.4594	6.7944	6.1699	6.2668	6.8009	6.1898	6.4179	6.3923	5.8826	5.9425	5.8329	5.7279	5.9887	6.5157	5.7814	6.3576	5.7944	5.8329	5.7814	8.1624	6.2479	6.0875	5.9425	8.1319	6.7142	9.0607	5.9658	6.2479	6.6294	6.0112	5.7944	5.9189	6.0334	5.7814	5.8329	6.3487	6.0334	5.9189	8.9174	5.8329	8.1948	6.4179	6.1699	6.0768	6.1997	6.2854	5.9307	6.9009	6.2288	6.0768	7.6036	6.3837	6.8642	5.9542	6.3129	6.1396	6.3487
5	4	81|82	EREG	O14944	JHU10968.B5C4R82	12.9595	5.9425	6.2946	6.1699	5.7814	6.0768	5.8455	5.858	6.1497	6.0553	6.0224	6.098	6.0661	5.9425	6.2479	6.4676	7.4512	5.9307	6.0768	7.4717	6.0444	6.375	6.0112	5.8704	5.7004	5.9425	5.7004	5.6865	6.4009	5.6865	6.3309	5.7549	5.4919	5.8455	9.4635	6.0224	5.8826	5.9307	8.9986	6.3837	9.0593	5.8455	6.3309	6.6724	5.7814	5.7142	5.6582	5.9887	5.9887	5.8826	6.1699	5.8948	5.9189	9.1636	5.6865	8.5925	6.2854	6.1599	6.0224	6.2384	6.2668	5.6582	7.0444	6.2946	6.1799	7.6511	6.2192	6.6582	5.8455	6.2668	6.1497	6.4757
5	5	81|82	BCORP1	Q8N888	JHU10756.B5C5R82	11.8158	5.9069	5.8455	5.7814	5.6724	5.8074	5.9069	5.7944	6.0334	5.9189	5.9307	5.8202	5.9658	6.0334	6.0334	5.8329	6.2288	5.858	5.858	6.1293	6.0768	6.0661	5.8074	5.4919	5.5699	5.6865	5.4757	5.7814	6.1599	5.6865	5.8826	5.5546	5.5236	5.7549	6.7549	5.9069	5.8202	5.7415	6.375	5.7682	8.7211	5.7279	5.7415	5.9189	5.585	5.8704	5.8074	5.7549	5.5546	5.7549	6.1293	5.6865	5.8704	7.585	5.6439	6.7074	5.8074	5.8202	5.9189	5.8948	5.7279	5.5699	5.9307	5.8329	5.7549	6.5699	6.1085	5.5699	5.7415	6.0768	5.8202	5.858
5	6	81|82	C3orf70	A6NLC5	JHU10985.B5C6R82	13.8371	5.9425	6.4429	5.9658	6.0553	5.9425	5.9542	5.7415	6.2479	5.9542	5.8948	6.2668	6.1799	6.0224	6.3129	6.5546	6.6073	6.0224	6.1599	6.7004	6.1189	6.4009	5.8202	5.8329	5.8455	6.1699	5.6865	5.8329	6.1799	5.9542	6.1189	5.8202	5.6294	5.6724	7.7846	6.0553	6.0224	5.8202	7.4798	6.2192	8.5488	6.0553	5.858	6.1396	5.6865	6.0112	5.9307	6.098	5.858	5.7682	6.1293	6.0661	5.8455	9.1111	5.6865	7.7682	6.4094	6	5.9069	6.1085	5.9887	5.6865	6.5078	6.1085	6.098	7.1344	6.3309	6.3309	6.0334	6.0112	5.9773	6.2288
5	7	81|82	SNRNP35	Q16560-2	JHU11124.B5C7R82	13.36	6.3487	6.1799	6.4009	6.1997	6.4094	6.5469	5.9773	6.7211	6.3576	6.3309	6.5925	6.6221	6.5314	6.585	6.3663	6.7211	6.4429	6.4676	6.7482	6.5699	6.4757	6.6147	6.2192	6.2761	6.3923	5.9189	6.4009	6.4009	6.1699	6.4179	6	6.4919	6.0553	7.29	6.4009	6.1396	5.9773	7.2715	6.4263	8.5058	6.2946	6.5622	6.9484	6.5622	6.1293	6.2479	6.0875	5.9189	6.2574	7.4676	6.2574	6.3038	9.0224	6.3309	7.4094	6.4094	7.0389	6.2574	6.3663	6.3219	6.1997	7.1649	6.6935	6.4179	7.4717	6.5157	6.7616	6.3309	6.6582	6.3309	6.3399
5	8	81|82	CCT2	P78371	JHU10859.B5C8R82	14.851	5.9425	6.1293	6.1997	6.0875	7.1497	6.9009	5.8202	6.1599	6.0444	6.1396	6.3487	6.5699	6.2946	6.3576	6.6865	8.4838	6.1293	6.2192	6.5546	6.2761	6.6366	6.5078	6.1997	5.9887	6.0661	5.9425	6.0875	6.3663	5.9189	6.7004	5.9189	5.9887	6.2479	7.697	6.1997	6.1396	6	7.4221	6.6582	7.9801	6.0334	6.3837	6.6073	6.1085	6.1085	6.0334	6.2095	5.8948	6.0768	6.5392	6.0768	5.8455	8.5999	5.9307	7.6184	6.3129	6.3038	6.2192	6.2574	6.2854	6.0875	6.3663	6.2095	6.1799	7.0928	6.4009	6.4094	6.1997	6.4009	6.0875	6.2574
5	9	81|82	VPS16	Q9H269	JHU10924.B5C9R82	12.6568	5.8704	5.9425	5.858	5.8826	5.7279	6	5.7549	5.8455	5.8826	5.8202	5.8455	6.0875	5.9425	5.9307	6.1898	6.4429	6.0334	5.9425	6.2854	5.9542	6.1497	5.8948	5.7814	5.7279	5.7814	5.6294	5.858	6.098	5.9307	5.9307	5.8074	5.6147	5.8826	7.4919	6.0444	5.8455	5.7682	7.1137	6.1699	7.9887	5.858	6	6.2095	5.5078	5.7415	5.6582	5.8074	5.7415	5.7415	5.9887	5.9189	5.5236	8.6439	5.6582	7.3443	6.1293	6.0224	5.9425	6.0334	5.9069	5.7004	6.4179	5.9069	5.9542	6.8202	6.1898	6.2095	5.9887	6.0112	5.8704	6.098
5	10	81|82	BTN2A2	Q8WVV5-4	JHU11049.B5C10R82	12.4029	5.8704	5.8329	5.9773	5.8329	5.7944	5.7004	5.7944	5.9658	5.9887	5.8329	6.0112	5.9189	5.9307	5.9542	6.0444	6.3219	5.9189	5.9658	6.3129	6.1085	6.2479	5.8704	5.7279	5.6439	5.8948	5.6724	5.8826	5.9069	5.6865	5.8826	5.6724	5.4429	5.8202	7.1085	5.9425	5.7682	5.6724	6.9773	5.9887	8.1774	6.0334	5.8948	6.1699	5.6865	5.7549	5.8329	5.8455	5.5999	5.8329	6.0661	5.8826	5.6582	8.0741	5.7004	6.8642	5.9069	5.9773	5.858	6.0224	5.8329	5.7814	6.0661	6	6.1898	6.5469	6.1293	6.1189	5.8202	6.0875	5.858	5.8948
5	11	81|82	RUNX1T1	Q06455	JHU11017.B5C11R82	12.4853	5.8948	6.1599	6.1189	5.8074	6.375	5.9425	5.6439	5.9887	5.9542	6.1699	6.098	6.0553	5.9542	6.1599	7.3837	6.5157	5.9773	5.8074	6.2854	5.9542	6.3038	6.2288	5.7279	5.7004	5.9542	5.5392	5.9069	6.1997	5.7415	6.0553	5.7142	5.6294	5.9658	7.1033	6.1997	6.1085	5.8826	6.6653	6.0768	8.2621	5.9189	6.1085	6.2288	5.8948	5.9542	6.0224	5.8948	5.9542	5.9307	6.1396	5.858	5.6865	7.9887	5.9069	7.1699	6.0334	6.098	6.0334	6.2761	6.0444	6.0224	6.3487	6.2192	6.1396	6.8074	6.1497	6.0553	5.9307	6.0875	5.9425	6.0112
5	12	81|82	HG508603.1	NA	JHU10836.B5C12R82	8.2503	5.8329	5.7814	5.7004	5.5999	5.8329	5.7279	5.6865	5.5546	5.8202	5.858	6.0334	5.9773	5.8948	5.8455	6.0875	5.9887	5.9425	5.8329	6.0334	5.7004	6.0661	5.7814	5.4757	5.585	5.8329	5.7004	5.6865	5.7549	5.7142	5.8202	5.6147	5.5392	5.8455	6.0444	5.9773	5.9773	5.5699	6.1799	5.5999	8.8842	5.9069	5.7142	5.7814	5.6724	5.8329	5.7142	5.7415	5.7682	5.6865	5.7682	5.6724	5.8074	7.3399	5.5699	6.2288	5.7944	6.0334	5.9425	5.7415	5.858	5.6724	5.9658	5.7549	5.858	6.2761	5.9307	5.6724	5.7004	5.5699	5.6147	5.7549
5	13	81|82	ZNHIT2	Q9UHR6	JHU11127.B5C13R82	13.7833	6.0334	6.0553	5.8948	5.8455	6.1085	6.098	5.7004	5.8704	5.9189	5.9425	6.2384	6.098	5.9887	6.0334	6.1396	6.3576	5.9658	6.1189	6.3576	5.9189	6.3038	6.2095	5.7682	5.7279	5.9542	5.7004	5.9773	6.1189	5.7279	6.0553	5.7142	5.6865	5.8826	7.5236	6.0768	6.0334	5.7279	7.3038	6.1085	8.5255	5.9887	6.0112	6.1898	5.7004	5.9069	5.7944	5.9425	5.8704	5.9307	5.9887	5.8202	5.7004	8.1948	5.8329	7.3707	6.1189	5.9658	6.1189	6.0553	6.1293	5.7682	6.4009	6.0444	6.0224	6.8517	6.2288	6.4263	5.6294	5.9425	5.8826	6.0334
5	15	81|82	C9orf152	A8K2L3	JHU10763.B5C15R82	10.3236	5.858	5.8704	5.8329	5.7549	5.7549	5.9425	5.6147	5.8202	5.7944	5.8074	6.0112	5.9069	5.8704	5.8704	5.9773	6.0875	5.6724	5.9425	6.0553	5.8826	5.9307	5.7682	5.4429	5.7549	5.7814	5.6147	5.6294	6.1189	5.7004	5.7682	5.4919	5.5236	5.7944	6.6147	5.9658	5.6865	5.6724	6.6724	5.8074	8.4136	5.7814	5.8455	5.8826	5.585	5.6439	5.7549	5.858	5.5392	5.9069	5.9307	5.7682	5.7142	7.2992	5.4594	6.6582	5.9887	5.9069	5.8329	6.0553	5.8704	5.6582	5.9069	5.8329	5.9658	6.5546	6.098	5.7549	5.8826	5.9307	5.6724	5.6865
5	16	81|82	ZIC4	Q8N9L1	JHU11035.B5C16R82	8.9039	5.8704	5.8202	5.8704	5.7814	5.8329	5.858	5.6865	5.5999	5.8202	5.7682	6.0768	5.9189	6	5.8704	6	6.1293	5.8948	5.7814	5.9069	5.8074	5.9773	5.7814	5.6294	5.7004	5.7814	5.6439	5.7415	6.0112	5.7549	5.8948	5.6439	5.4757	5.8074	6.8074	5.9189	5.8948	5.7004	6.6795	5.8329	8.809	5.9069	5.9189	5.8202	5.4919	5.5392	5.6439	5.7549	5.6724	5.6865	6.0768	5.7549	5.6582	7.7748	5.7142	6.5157	5.8826	5.8826	5.6865	5.9658	5.8704	5.6724	5.9069	5.6582	5.9542	6.4998	6.0334	5.8455	5.6724	5.9069	5.7279	5.858
5	17	81|82	EXOG	Q9Y2C4	JHU10873.B5C17R82	6.5469	5.8074	5.6439	5.8329	5.8455	5.8202	5.7004	5.5078	5.8704	5.8074	5.7549	5.8455	6.0553	5.7814	5.8329	6.0334	5.7415	5.7549	5.5999	5.8455	5.8948	6.0661	5.7279	5.6294	5.5699	5.858	5.5392	5.5236	6.0875	5.585	5.7682	5.4594	5.4594	5.6724	5.7682	5.8704	5.8329	5.5078	5.8826	5.5546	8.7364	5.7944	5.7142	5.6582	5.6724	5.8826	5.7549	5.6439	5.6582	5.8948	6.0553	5.8202	5.4094	6.9248	5.6294	5.7944	5.7549	5.7944	5.7944	6	5.8202	5.5546	5.6147	5.585	5.9542	6.3576	6.1396	5.7142	5.6865	5.6724	5.6147	5.6724
5	18	81|82	CCDC15	Q0P6D6	JHU11133.B5C18R82	8.8611	5.9425	5.7279	5.8704	5.6439	5.7682	5.8329	5.7682	5.7944	5.7415	5.9069	6.0661	5.9425	5.8202	5.8826	5.9307	6.0334	5.9773	5.7682	5.858	5.7415	5.9658	5.7142	5.6439	5.7814	5.8074	5.5999	5.6294	6.0661	5.7279	5.7944	5.4594	5.4263	5.8455	6.0224	5.9542	5.9189	5.4757	6.1799	5.8329	8.4635	5.7415	5.7004	6.0661	5.7814	5.7549	5.6439	5.5999	5.5999	6.0334	6.0768	5.8948	5.4263	6.6294	5.6865	6.1997	5.8074	5.9307	5.8329	5.9425	5.8455	5.7549	5.7814	5.7944	5.9069	6.5999	6.1699	5.7549	5.7004	5.8948	5.5699	5.7944
5	19	81|82	TAFA2	Q8N3H0	JHU10969.B5C19R82	13.4083	6.0768	6.0444	6	5.8704	5.9773	6.1898	5.8074	6.0875	5.9773	5.9189	6.0875	5.9887	5.8826	6.1396	6.1799	6.5157	5.9189	6.0553	6.5469	5.9307	6.375	5.858	5.7004	5.9658	5.8704	5.5699	5.8455	6.1699	5.6294	6.1189	5.7814	5.5699	5.8455	7.683	6.2384	6.0112	5.8826	7.6689	6.375	8.7004	5.9658	6.1293	6.2288	5.9425	5.6865	5.9887	5.9307	5.7142	5.9542	6.2479	6.0112	5.8074	8.6493	5.9542	7.7415	6.0444	6.0553	6.1293	6.098	6.0661	5.8455	6.4594	6.1293	6.1898	7.2336	6.3038	6.4757	6.1189	6.3309	5.8948	6.0768
5	20	81|82	LINC00092	NA	JHU10837.B5C20R82	11.7343	5.8826	5.7549	5.8826	5.7415	5.8074	6.0768	5.7814	6.0768	5.8202	5.9658	5.9542	5.8329	5.9425	5.9542	6.0444	6.1599	5.7142	5.8329	5.9887	5.9307	6.1085	5.7004	5.6294	5.7682	5.6865	5.6294	5.5999	6.0224	5.5392	5.8202	5.6294	5.3219	5.8074	6.5314	6.2288	5.858	5.8329	6.7074	5.7814	8.3242	5.7004	5.9307	5.9425	5.8202	5.8074	5.9189	5.8074	5.4757	5.7549	6.1497	5.858	5.6147	7.9629	5.7944	6.6935	5.8704	5.8074	6.0768	5.9189	5.7415	5.7549	5.9307	6.0112	5.9189	6.6439	6.1189	5.8074	5.7682	5.8948	5.5078	5.7682
5	21	81|82	ING5	Q8WYH8	JHU11079.B5C21R82	9.8258	5.9425	5.7142	5.7814	5.7944	5.8202	5.7549	5.7004	6.1085	5.7814	5.9069	5.9069	5.6865	5.9542	5.7549	5.7814	6.1898	5.6724	5.8074	6.0444	6.0224	6.0553	5.7142	5.4919	5.7142	5.858	5.5078	5.6439	5.8704	5.5078	5.6147	5.4919	5.5392	5.6147	6.5392	5.858	5.7142	5.6294	6.2761	5.585	8.1548	5.8202	6.0875	5.858	5.6439	5.7814	5.9189	5.9542	5.7142	5.8074	6.0661	5.9887	5.5999	7.7448	5.7004	6.6073	5.8704	5.8455	6	5.9887	5.7549	5.8202	5.8704	5.858	5.9189	6.3487	6.0224	5.6439	5.7004	5.7415	5.6147	5.8074
5	22	81|82	PADI3	Q9ULW8	JHU10910.B5C22R82	14.4489	5.9425	6.1898	6.1085	6.0334	5.9658	6.2192	5.7279	6.1189	6.0334	5.9887	5.9425	6.0875	6.5469	6.3837	6.4919	6.2854	5.8704	6.2479	10.5929	6.1997	6.5078	6.3576	5.8826	5.8826	5.9307	6.4346	5.8202	6.4512	5.8704	6.3038	6.0553	5.7814	5.8202	6.8517	6.1189	6.3129	5.8202	9.3945	6.2479	8.7781	5.8826	5.9773	6.2574	5.8202	5.8826	6.2668	6.0224	5.9069	5.9542	6.3038	5.9658	5.7814	9.8297	5.9425	7.0607	6.2288	6.2192	6.0334	6.7549	6.0444	6.2946	6.1699	6.1599	6.2668	6.4094	6.1997	6.0334	6.1599	6.0875	5.8074	5.9542
5	23	81|82	VHL	P40337-2	JHU10822.B5C23R82	13.8607	5.9542	6.1599	6.0334	5.8074	5.9658	5.8704	5.5546	6.1293	5.585	6.0224	5.9773	5.8455	5.7682	6.3129	6.1997	6.7279	5.9773	5.9773	7.0768	5.9887	6.5392	5.9425	5.7279	5.7142	5.8202	5.6294	5.8329	6.0334	5.6294	6.0224	5.585	5.5546	5.8202	8.4939	6.0661	5.7682	5.7549	8.5333	6.6366	8.6294	5.8704	6.098	6.375	5.7142	5.7004	5.8826	5.8202	5.8074	5.7004	6.0444	5.858	5.6147	9.1408	5.5999	8.5216	6.3309	5.7142	6.0444	6.2946	6.098	5.8455	6.7814	6.2192	5.8704	7.7245	5.9542	6.5999	5.8948	6.3129	6.1396	6.2854
5	24	81|82	WNT3	P56703	JHU11034.B5C24R82	10.7707	5.7549	5.8948	5.9658	5.8704	5.9189	5.8826	5.7415	6	5.8826	5.8948	6.1189	5.7682	5.7279	6.0112	6.1898	6.1497	5.9069	5.7549	6.098	5.7682	6.1497	5.9887	5.7549	5.6724	5.7944	5.5236	5.7279	6.2854	5.4919	5.8826	5.6865	5.6147	5.7004	6.6795	6.0224	5.7279	5.7415	6.858	5.7814	8.8595	5.8948	5.9069	6.098	5.6724	5.6294	5.9189	5.8948	5.6294	5.5999	6.0553	5.9069	5.7415	7.8297	5.3923	7.0224	5.8074	5.8329	5.8329	6.1085	6.0553	5.5999	6.0661	5.9542	5.8329	6.6439	5.9189	5.9887	5.6147	6.0444	5.5999	5.8202
5	25	81|82	FBXW7	Q969H0-2	JHU10970.B5C25R82	10.1286	5.8826	5.7682	5.7814	5.7682	5.8455	5.8329	5.8074	6.1898	5.9542	5.7415	5.9425	5.7142	5.858	5.7944	6.0444	5.9658	5.8329	5.8455	5.9887	5.9189	6.1599	5.7142	5.5999	5.7279	5.9887	5.5699	5.7814	6.2095	5.5999	5.8455	5.5699	5.4757	5.5392	6.1898	5.9887	5.7415	5.5546	6.3219	5.9189	8.7039	5.7814	5.9425	5.9069	5.7142	5.6865	5.9189	5.7944	5.5546	5.7142	5.9773	5.7814	5.6582	6.5392	5.4757	6.3923	5.6724	5.9425	5.9542	6.0334	5.7682	5.7142	5.8455	5.7549	6.0553	6.5999	5.9425	5.9773	5.7279	5.8948	5.7415	5.8329
5	26	81|82	CXCL17	Q6UXB2	JHU10821.B5C26R82	10.2426	5.8826	5.7814	5.9658	5.5699	5.9773	5.8074	5.6865	6.1189	5.8704	5.9658	6.0875	5.8202	5.9189	5.9307	6.0334	5.7415	5.8455	5.7279	5.9069	5.9189	6.0553	5.6439	5.6582	5.7814	5.7142	5.6294	5.7682	6	5.5078	5.7279	5.5699	5.4263	5.4594	6.1997	6.098	5.7549	5.6865	6.1189	5.858	8.3576	5.8704	5.7944	5.8826	5.8202	5.6147	5.7004	5.8202	5.4757	5.7004	6	5.7682	5.5699	7.6865	5.4263	6.375	5.8948	5.8826	5.9658	5.9658	5.6865	5.7682	5.6582	5.6724	5.7682	6.2288	5.9658	5.7682	5.8329	5.8074	5.585	5.7549
5	27	81|82	DPEP2NB	A0A0U1RQF7	JHU10893.B5C27R82	10.4914	5.5236	5.9189	5.9307	5.8202	5.7814	5.8202	5.6439	6	5.8074	5.9773	6.0224	5.8455	6.0334	5.8826	6.0224	6.0334	5.8202	5.8329	6	5.9887	6.0875	5.8826	5.5546	5.5236	5.7944	5.5236	5.6439	6.0553	5.5999	5.7814	5.6865	5.4263	5.5546	6.0553	5.9307	5.6439	5.7944	6.2384	5.8455	8.1447	5.9773	5.8826	5.9069	5.7415	5.7142	5.7279	5.6439	5.3399	5.6582	6.0224	5.6147	5.5392	7.3531	5.6865	6.3663	5.9069	5.8202	5.8948	6.0444	5.5546	5.8074	5.8202	5.8826	5.7814	6.5157	6.0224	5.7415	5.8074	5.8826	5.7944	5.7279
5	28	81|82	RP11-129K20.2	NA	JHU11134.B5C28R82	9.9211	5.7415	5.8329	5.7279	5.858	5.8948	5.7004	5.7682	6.0112	5.9773	6.1189	6.0444	6.0112	6.0661	6.0444	5.858	6.1189	5.9307	5.9542	6.0768	5.7682	6.2192	5.7549	5.5236	5.8202	5.8826	5.5236	5.8329	6.3487	5.8455	6.0444	5.4757	5.4263	5.7944	6.2479	5.9658	5.8202	5.7944	6.0661	5.9069	8.3987	5.9425	5.9307	5.9425	5.7549	5.8329	5.8455	5.7814	5.7415	5.8329	6.098	5.9189	5.6865	7.69	5.7944	6.2761	5.8704	6.0334	6.0112	6.1293	5.7549	5.8826	5.7814	5.7944	5.8826	6.4512	6.098	5.9069	5.7549	5.8704	5.8704	6
5	29	81|82	AC018359.1	NA	JHU10942.B5C29R82	13.173	5.8948	6.0112	6.0112	5.8455	5.9069	5.8704	5.7004	6.0875	6.0112	5.8948	5.8074	6.098	5.9887	6.0661	6.1396	6.3399	6.1189	5.9425	6.4263	5.8826	6.0768	5.9658	5.6865	5.5999	5.8704	5.6147	5.7279	6.1699	5.6724	6.0224	5.6294	5.375	5.7549	7.5774	5.8826	5.7944	5.9069	7.5392	6.3219	8.2264	6.0224	5.8826	6.2384	5.5999	5.7549	5.8948	5.8329	5.7814	5.8948	5.8826	5.9069	5.5999	8.5333	5.9069	7.9129	6.0444	5.9425	5.8948	6.1699	5.9069	5.7944	6.3399	5.9542	6.1293	7.0056	6.0112	6.0334	6.0444	6.098	5.9542	6.0334
5	30	81|82	SNRPB	P14678	JHU11119.B5C30R82	12.7417	5.9658	6.0112	6.1085	5.9189	6.0768	5.8202	5.6147	5.8948	5.9773	5.8202	5.9189	5.8074	6.1293	6.1599	6.1599	6.3487	5.9425	6.0224	6.2574	6.1293	6.2095	5.8329	5.7814	5.7549	5.9189	5.9542	5.9658	6.2854	5.7415	6.1799	6.7142	5.6724	5.8074	7.4305	6.1497	5.8948	5.7415	7.4263	6.1799	8.1898	5.9773	6.4512	6.2668	5.6147	5.8074	5.9189	5.8329	5.8948	5.9658	6.2761	5.858	5.8202	8.6036	5.5546	7.4094	6.0444	6.1699	5.8704	6.2095	6.1497	5.6439	6.4512	6.1396	6	6.7482	6.1293	6.3129	5.8202	6.2854	6.0334	6.1293
5	31	81|82	DEFA4	P12838	JHU11067.B5C31R82	10.7863	5.8455	5.7944	5.8948	5.9425	5.9069	5.7549	5.6147	5.8455	5.8826	5.7814	5.7944	5.8948	5.8329	5.9658	5.9425	6.0768	5.858	5.9425	5.9069	6.0224	6.098	5.7682	5.6724	5.5546	5.7142	5.5236	5.7415	6.1599	5.5999	5.7682	5.6582	5.3576	5.5999	6.5774	5.9542	5.7004	5.6294	6.7004	5.6865	8.1523	5.8329	5.8455	6.0553	5.7004	5.7142	5.5699	5.6439	5.6439	5.8704	5.9425	5.6724	5.7279	7.683	5.6582	6.5699	5.8704	5.9542	5.8455	6.1293	5.7944	5.585	5.8826	5.8074	6	6.3923	6.0875	5.7415	5.7944	5.9189	5.5699	5.8826
5	32	81|82	HG492274.1	NA	JHU10935.B5C32R82	13.2745	5.9189	6.3399	6.2288	6	6.1189	5.8202	5.7549	6	5.8455	5.9307	6	5.9189	6.0112	6.3576	6.4838	6.5622	6	6.0224	6.9658	6.098	6.6724	5.9542	5.8455	5.6294	5.9658	5.6865	5.8074	6.1898	5.7415	6.2574	5.6865	5.4094	5.9069	7.9915	6.1189	5.8948	5.7814	8.2621	6.7279	8.7279	5.8455	6.1799	6.5314	5.8202	5.7279	5.6439	5.6724	5.9887	5.7549	6.1293	5.6865	5.8826	9.3542	5.585	8.7296	6.3487	6.0661	6.0224	6.3309	6.1497	6.1189	7.1033	6.1085	6.2095	7.4594	6.2095	6.7549	6.0444	6.4838	5.9425	6.4179
5	1	83|84	MED22	Q15528	JHU11024.B5C1R84	13.5553	5.7814	5.858	5.9773	6.6366	6.1085	5.7549	5.5546	5.858	5.8202	6.0661	5.9542	6.0112	5.9658	5.9542	6.983	6.3923	6	5.8948	6.0768	6.0661	6.2854	6.2384	5.7682	5.8704	6.0224	5.6439	5.9773	6	5.7142	7.3531	5.8455	5.585	5.8074	6.4757	6.1085	5.7142	5.8826	6.2668	6.1189	8.5641	5.9307	5.7944	6.3576	6.0112	5.8455	5.8074	6.1085	5.6294	6.1189	6.2574	5.8455	5.585	7.7649	5.8074	6.6439	6.1898	5.858	6.1189	5.9425	5.9307	6.0112	5.9887	5.9887	5.9542	6.6795	6.2384	5.9658	5.8826	5.9773	5.6294	5.8704
5	2	83|84	LINC00996	NA	JHU10839.B5C2R84	9.4848	5.7682	5.6439	5.9069	5.6439	5.6865	5.4919	5.7004	5.8826	5.858	5.6724	5.8074	5.8826	6	5.7944	5.8704	6.1599	5.9773	5.7682	6.1189	5.8704	5.9542	5.7142	5.5999	5.6147	5.7814	5.6294	5.6724	5.7415	5.585	5.7814	5.585	5.5546	5.8329	6.0444	5.7682	5.7004	5.5236	6.0875	5.8455	8.6475	5.8202	5.8074	5.9658	5.5999	5.6865	5.8329	5.7682	5.4263	5.7549	6.0112	5.6147	5.6582	6.96	5.5078	6.4512	5.9069	6.1085	6.0224	5.9542	6.0112	5.5546	5.858	5.7415	5.8329	6.4094	6.0444	5.7682	5.6147	5.7279	5.7549	5.7814
5	3	83|84	CMTM1	A0A024R6V0	JHU10845.B5C3R84	11.5003	5.9773	5.7814	5.9307	5.8202	6.0224	5.8704	5.6147	5.9425	5.8202	5.8202	6.0553	6.0112	6.1085	5.9773	6.098	6.1699	5.9425	5.7279	6.2479	5.858	6.1396	5.9189	5.7004	5.6582	5.9189	5.6294	5.7279	6.2095	5.7415	6.0224	5.7415	5.6439	5.7279	6.8826	5.9542	5.9773	5.7944	6.858	5.8202	9.0403	5.9542	5.8329	6.0553	5.4919	5.7279	5.7682	5.8074	5.6439	5.7004	5.9887	5.858	5.5999	7.8549	5.4919	6.8009	5.9307	5.8948	6.0224	6.0661	5.9425	5.6147	5.8826	5.9069	6.0444	6.8948	6.2095	5.8948	5.7004	5.7682	5.4919	5.9542
5	4	83|84	ATP5MC3	P48201	JHU10945.B5C4R84	12.8993	6.0224	5.8202	6.0875	5.6439	5.9307	5.9069	5.7142	6.098	5.9658	5.9887	6.0224	5.9189	6	6.0661	5.9307	6.7074	5.9658	6.0224	6.4009	5.9658	6.0112	6.1085	5.9069	5.7415	5.858	5.6724	6	6.1799	5.6439	6.1293	5.7549	5.6147	5.8329	7.8765	5.9887	5.8202	5.7682	7.4919	5.9542	8.8234	5.8704	5.7549	6.2095	5.6865	5.9307	5.9189	5.8455	5.5546	5.8074	6.2095	5.8948	5.7682	8.0901	5.7549	7.2715	6.0661	6.1799	6.0224	6.0553	6.1599	5.7944	6.3399	6.0334	6.0112	6.7347	6.1189	6.2574	5.9658	6.098	5.8329	5.9189
5	5	83|84	MPZL1	O95297-3	JHU10795.B5C5R84	13.0071	5.9658	5.9307	5.7142	5.5699	5.8329	5.9425	5.6865	5.9307	5.9069	5.7814	5.8948	5.8948	5.8329	6.0553	5.9425	6.2946	5.8074	5.9069	6.2946	5.9542	6.098	5.9307	5.8329	5.6294	5.6865	5.5546	5.9425	6.1898	5.7682	6	5.6294	5.4263	5.8455	7.1396	5.8826	5.7279	5.6147	6.8009	5.8704	8.3015	5.7415	5.7549	6.098	5.6147	5.6724	5.8948	5.8826	5.5999	5.7004	5.9542	5.8329	5.7682	7.7108	5.7415	6.983	6	5.8948	6.0875	6.1699	5.9542	5.6439	6.0112	5.9307	5.9189	6.9009	6.0553	5.8826	5.7004	6.0444	5.585	6.1898
5	6	83|84	LDLRAD4	O15165	JHU10951.B5C6R84	12.3951	6.0553	6.1599	6.0875	5.858	6.2384	5.9307	5.5999	6.0224	5.9307	5.7142	6.1599	6.0112	5.7944	6.1699	6.2668	7.0168	5.8826	6.2574	7.0444	5.8826	6.375	6.0875	5.7142	5.6724	5.8948	5.5546	5.8329	6.1293	5.7415	6.3837	5.8074	5.5699	5.9887	8.6366	6.0553	5.7944	5.6439	8.1189	6.6366	8.6055	5.7142	6.4676	7.1799	5.585	5.7944	5.9189	5.8948	5.9773	5.8948	6.1599	5.9307	5.8826	8.8826	5.8074	8	6.3576	6.0112	6.0334	6.1085	6.4757	5.9887	7.0334	6.3129	5.9425	7.7004	6.1799	7.0168	6.0112	6.5157	5.9307	6.6795
5	7	83|84	TAC1	P20366	JHU11122.B5C7R84	9.0458	5.9189	5.7814	5.8202	5.7549	5.7944	5.9542	5.6865	6.0444	5.9887	5.6439	5.9773	5.8074	5.7279	5.7279	5.8329	5.9887	5.7549	5.9542	5.9425	5.8329	6.0112	5.7944	5.7004	5.6294	5.7682	5.4094	5.7549	5.9658	5.6147	5.8074	5.6439	5.4919	5.6294	5.9307	5.9189	5.8704	5.4594	5.9773	5.6439	8.6257	5.8074	5.7549	5.9307	5.6147	5.7944	5.7004	5.8202	5.6865	5.5699	5.8826	5.7682	5.585	7.2574	5.7549	6.1799	5.7415	5.8455	5.9773	6.0334	5.7279	5.3399	5.7004	5.8074	6.0553	6.3219	6.0768	5.7814	5.7549	5.7814	5.7415	5.7814
5	8	83|84	CORT	Q8IUV6	JHU10863.B5C8R84	12.6662	5.8826	5.9658	5.858	5.9069	5.9773	6	5.7004	5.9307	5.8826	5.7549	5.9773	5.9773	5.9069	5.9658	6.2095	6.4346	5.7142	6.0224	6.4512	5.9887	6.2095	5.9425	5.5546	5.585	6.0661	5.6865	5.8202	6.2288	5.6865	5.6865	5.7004	5.5699	5.7814	7.6689	5.9542	5.7142	5.6439	7.0928	6.2192	8.5584	5.7814	5.9542	6.2192	5.5392	5.7279	5.6865	5.7944	5.7142	5.7004	6.0661	5.8455	5.7279	8.2946	5.7279	7.7039	6.2095	5.9773	6.0334	6.1293	5.8948	5.5999	6.375	6.0553	6	7.1137	6.1497	6.3923	5.9542	6.1599	5.9887	6.0112
5	9	83|84	APOOL	Q6UXV4	JHU10849.B5C9R84	12.5232	5.7944	5.858	5.9307	5.9189	5.9425	6.0224	5.7944	5.7682	6.0224	5.8704	5.9425	6.1293	6.1189	6.1396	6.1699	6.2479	5.9069	5.9773	6.4009	6.1396	6.2761	5.9189	5.7549	5.6865	6.3219	5.7814	5.7004	6.1396	5.7682	5.8948	5.7279	5.6439	5.6724	7.3923	5.9773	5.9189	5.6724	7.3083	6.1599	8.6147	5.8329	6.0553	6.1997	5.6294	5.585	5.6147	5.7682	5.6147	5.7415	6.1293	5.9189	5.7682	7.9887	5.5546	7.3038	6.098	6.0768	5.9773	5.9773	5.8826	5.7682	6.1898	5.858	6.0553	7.0444	6.1699	6.3576	5.858	6.0334	5.8704	6.0112
5	10	83|84	RNASE2	P10153	JHU11113.B5C10R84	9.2082	6.0334	5.6147	5.858	5.6439	5.7549	5.6439	5.6582	5.8948	5.8948	5.7549	5.9189	5.9658	5.8704	6	6.0224	6.0334	5.7415	5.7004	6.0334	5.8826	6.1599	5.7142	5.7814	5.7142	5.8074	5.6294	5.5236	6.0224	5.6439	5.7415	5.5392	5.5999	5.585	6.2095	5.8074	5.7279	5.7415	6.0112	5.7682	8.3531	5.8826	5.7415	5.9189	5.5999	5.5699	5.7004	5.6294	5.4919	5.7549	6.0875	5.858	5.5699	7.5925	5.4429	6.2668	5.7279	5.9658	5.9773	5.9542	5.7279	5.6439	5.5999	5.6147	6.0224	6.3038	6	5.9069	5.6865	5.7279	5.7682	5.8455
5	11	83|84	MAN1C1	Q9NR34	JHU10990.B5C11R84	9.2348	5.9542	5.7415	5.7814	5.585	5.9307	5.6147	5.5699	5.7415	5.9069	5.9307	5.8202	5.7004	5.9773	5.858	5.9189	5.8455	5.9069	5.9425	6.0768	5.8329	6.1799	5.7004	5.6582	5.7279	5.8329	5.4263	5.7279	6.2384	5.5999	5.7279	5.5546	5.4919	5.6439	6.1997	5.8455	5.8074	5.5699	6.0768	5.7142	8.3923	5.8455	5.8329	6.1085	5.6147	5.6724	5.8202	5.7549	5.4919	5.7944	6	5.8948	5.7004	7.2808	5.585	6.2479	5.8455	5.9307	6	5.9189	5.9307	5.8074	5.9189	5.8329	5.9542	6.3487	6.0875	6.098	5.7415	5.5999	5.7415	5.9189
5	12	83|84	ST3GAL3	Q11203-6	JHU10815.B5C12R84	11.2547	5.9887	5.8074	5.8455	5.6724	5.9425	5.7004	5.6865	5.8455	5.9425	5.8074	5.858	5.8202	5.9658	5.9307	5.9307	6.1189	5.858	6.0334	6.1699	5.9425	6.1293	5.7682	5.6865	5.5699	5.8455	5.5699	5.7944	6.2384	5.7415	5.6582	5.6439	5.5699	5.7415	6.0661	6.0661	5.7682	5.585	6.2668	5.7814	8.4979	5.9658	5.8704	6.0444	5.5546	5.8202	5.7814	5.6724	5.5999	5.8704	5.8948	5.6439	5.5699	7.0112	5.5999	6.3219	5.8074	5.9773	6.1293	6.0224	5.9307	5.8202	5.6724	5.8202	6.0224	6.3038	5.858	5.9189	5.9069	5.8948	5.6439	5.858
5	13	83|84	REG3G	Q6UW15	JHU11112.B5C13R84	8.4533	5.8074	5.7549	5.7549	5.7279	5.7279	5.9307	5.6865	5.7279	5.8704	5.7004	5.9658	5.9425	5.8329	5.8826	5.8455	6	5.7682	5.8826	6.1799	5.8202	6.0334	5.6439	5.585	5.5999	5.8704	5.5699	5.6724	6.0553	5.6865	5.7415	5.5699	5.4757	5.585	6.1293	5.8826	5.7142	5.6439	6.0768	5.7814	8.2384	5.8704	5.7415	5.8329	5.5392	5.7279	5.7415	5.5546	5.7279	5.7415	5.8329	5.5699	5.6147	7.1749	5.5392	6.2668	5.6724	6.0444	5.8948	5.9658	5.7944	5.6147	5.7004	5.6724	6.0661	6.1699	6.1189	5.6865	5.6582	5.7944	5.5078	5.858
5	14	83|84	CXorf51A	P0DPH9	JHU10867.B5C14R84	13.583	5.8202	5.9069	6.0112	5.7549	5.9425	6.0553	5.7004	5.9773	5.9189	5.7142	6.0875	5.9773	5.9542	6.0444	6.1189	6.2192	5.8948	5.858	6.0661	6.1085	6.4512	6.0553	5.5999	5.7814	5.8329	5.8455	5.6865	6.3309	5.9069	6.1799	5.585	5.5546	5.8455	6.2668	5.9542	5.7944	5.7279	6.5157	5.9189	8.4009	5.8455	5.8704	6.0444	5.6582	5.6582	5.8202	5.8202	5.6865	5.8948	6.1599	5.8455	5.7814	8.4242	5.8826	6.6366	5.858	5.9887	6.0553	6.1189	5.9542	5.858	6.0224	5.9887	6.098	6.5392	6.1799	5.9069	5.7004	5.9887	5.8948	5.8329
5	15	83|84	PIN4	Q9Y237-2	JHU10800.B5C15R84	13.7187	6.0553	5.858	6.0875	5.7415	6.0553	5.9542	5.8074	6.0112	6.0224	5.8826	5.9307	5.9425	6.0661	5.9307	6.1396	6.2761	5.7549	5.9425	6.2095	6.0661	6.1799	5.9189	5.8074	5.5999	6.0112	5.7415	5.7814	6.3663	5.7814	5.8329	5.5999	5.6294	5.7814	6.5546	6.0334	5.858	5.7944	6.6724	5.7944	8.2479	5.9425	5.9542	5.9658	5.8202	5.7944	5.8455	5.8329	5.5236	5.9658	6.1699	5.9307	5.6439	7.8857	5.7279	6.9773	5.9773	6.0553	5.9887	6.3663	6.0553	5.6724	5.9542	6.0661	6.0875	6.585	6.0875	5.9542	5.9189	6.0553	5.8455	5.9773
5	16	83|84	RUFY4	Q6ZNE9	JHU11016.B5C16R84	10.1273	5.9307	5.6865	5.7944	5.7279	5.9542	5.7142	5.7415	6.0334	5.7549	5.7814	6.098	5.8948	6.2384	5.8455	6.0334	6.0112	5.7549	5.9887	5.8455	5.9658	6.1699	5.8329	5.6147	5.6439	5.7279	5.585	5.6865	6.3129	5.6439	5.8455	5.5392	5.5392	5.5699	6.2668	6.0444	5.858	5.7944	6.3923	5.585	8.9144	5.7004	5.858	5.9542	5.7814	5.5546	5.6439	5.8329	5.6582	5.7682	5.9425	5.8704	5.4263	7.2715	5.7142	6.3219	5.8826	5.9307	5.7682	5.9773	5.6582	5.6439	5.9189	5.7415	6.0553	6.5392	5.9425	5.8455	5.9069	5.9542	5.8329	5.8704
5	17	83|84	CCNB3	Q8WWL7-3	JHU10858.B5C17R84	15.1117	6.0768	6.4179	6.2479	6.2668	6.375	6.3576	5.9542	6.2192	6.0661	5.9658	6.375	6.2095	6.3923	6.1997	6.8202	6.5622	5.9542	6.3038	6.6147	6.3219	6.8642	6.4998	6.1997	6.0768	6.0768	6.0444	6.0224	6.585	6	6.4998	6.4429	5.8948	6.0224	7.5622	6.2854	6.1293	5.9887	7.1497	6.4346	8.2668	6.1898	6.7682	6.4346	6.8202	5.9658	6.4094	6.3038	6.0112	6.4346	7.1948	6.1189	6.0112	9.6653	6.0661	7.3309	6.4009	6.5392	6.2479	6.4009	7.2946	6	6.5546	6.2384	6.4512	6.8765	6.3663	6.8392	6.098	6.4919	6.2854	6.1599
5	18	83|84	TCF7	P36402-8	JHU11123.B5C18R84	9.6768	5.9887	5.8455	5.9069	5.858	5.8455	5.8704	5.7549	5.9542	5.7814	5.7682	5.8826	5.7279	5.8329	5.7682	6.098	6.1599	5.9069	5.858	5.9887	5.8329	6.0444	5.7549	5.5699	5.8455	5.7549	5.5078	5.7814	6.0444	5.6439	5.8202	5.4919	5.3219	5.6582	6.8455	6.0661	5.8455	5.6582	6.4346	5.6724	8.4757	5.8074	5.8948	5.8704	5.7004	5.7279	5.7279	5.585	5.6865	6.098	5.9658	5.7944	5.6865	7.7748	5.6582	6.6582	5.858	5.9887	5.9189	6.098	5.9425	5.7549	5.9189	5.858	5.858	6.4094	6.0224	5.9658	5.5392	5.7549	5.7142	5.585
5	19	83|84	TBC1D13	Q9NVG8	JHU11025.B5C19R84	15.0549	5.8826	6.1599	6.3923	6.0768	6.6724	6.3309	5.858	6.0875	6.2668	6.1497	6.0553	6.1799	6.7415	6.098	6.3219	7.2336	6.1997	6.1497	6.3399	6.2288	7.5774	6.9129	6.0661	6.1599	7.6689	5.9425	6.0661	6.8887	5.7549	8.1241	6.1799	5.8455	5.8329	6.8265	6.5622	6.6865	5.8455	7.2288	6.4594	10.7292	5.9658	6.3129	6.3923	6.1189	5.8074	6.2946	6.1396	5.6865	5.9887	6.5925	6.2574	5.7415	8.9901	6.0224	7.633	6.2192	6.0661	6.1396	6.2946	6.4919	6.2479	6.3576	6.7415	6.375	6.6795	6.5314	6.8948	5.9887	6.6366	6.3487	6.2668
5	21	83|84	CCS	O14618	JHU11057.B5C21R84	14.934	6.1189	6.2384	6.1293	5.9542	6.2946	6.098	5.7814	6.3038	6.0334	6.0444	6.0224	6.1085	6.1997	6.2288	6.5078	6.2946	5.9773	6.0553	6.4179	6.1085	6.3219	6.4263	5.7814	5.8826	6.1085	5.7944	6.0444	6.3576	5.7142	6.7814	5.7682	5.8202	5.8329	7.2288	6.1997	6.0112	6.2668	7.2143	6.098	8.0307	5.9307	6.1997	6.2574	6.0661	6.4346	5.8202	6.2384	5.858	5.9189	6.4094	5.9307	5.6294	8.716	5.8704	7.2527	6.1189	6.1699	6.2574	6.1293	6	5.9189	6.4009	6.5157	6.2854	6.8202	6.098	6.4919	5.9189	6.2192	5.9887	6.0334
5	22	83|84	SLC51B	Q86UW2	JHU10908.B5C22R84	13.0443	5.9307	5.9658	5.9773	5.8329	5.9887	5.9425	5.8074	6.0112	6.0112	5.8948	5.8074	5.9307	6.0444	6.0661	6.0553	6.098	5.9425	5.8455	6.1189	6.0224	6.1699	6.0112	5.7415	5.6147	5.7279	5.4757	5.8329	5.7682	5.5546	5.9773	5.7142	5.5236	5.5699	6.8074	5.8948	5.9658	5.6147	6.7347	5.6865	8.3197	5.8202	6.0112	6	5.6865	5.7004	5.8704	5.6439	5.7279	5.8074	5.9069	5.858	5.6439	7.69	5.6582	7.0168	5.9658	6.0224	6.1396	5.9425	5.8202	5.8329	6.1599	5.8329	5.9069	7.0715	5.9069	5.9307	5.5999	5.858	5.5999	6.0224
5	23	83|84	ADPRHL1	Q8NDY3	JHU10752.B5C23R84	15.4021	6.0875	6.4838	6.3576	7.4959	6.5774	6.2574	5.8455	6.2854	6	6.0334	6.2384	6.4263	6.5314	6.8455	6.9248	7.5392	6.0661	6.4512	7.375	6.4346	6.8948	6.6935	6.2668	6.4919	6.4919	6.2668	6.2668	6.8202	5.8826	6.6653	5.9069	5.9425	5.9542	8.7764	6.5774	6.3576	5.9307	9.0634	7.0553	9.3531	6.5774	6.8704	6.8265	6.1599	6.585	6.1699	6.3487	6.0768	6.0661	6.6221	6.1189	6.1085	9.9181	5.9887	8.9174	6.5699	6.2479	6.2095	7.2946	6.6724	6.2854	7.2574	6.4429	6.4998	7.8138	6.3923	6.9887	6.5078	6.8517	6.1997	6.7279
5	24	83|84	N6AMT1	Q9Y5N5	JHU10994.B5C24R84	12.6585	6.0224	5.9887	5.9425	5.8826	5.8329	5.9425	5.8329	6.0875	5.8704	5.8826	6.0553	5.9658	5.8948	6.1189	6.1396	6.3576	5.8948	5.9307	6.3663	5.9307	6.1085	5.858	5.7279	5.7415	5.8948	5.585	5.6439	6.2192	5.7415	6.1396	5.7279	5.4429	5.7682	7.6036	5.9887	5.7549	5.5546	7.6689	5.9773	8.8329	5.8202	6.098	6.1293	5.7004	5.6439	5.8455	5.7142	5.7142	5.9069	6.0444	5.9542	5.858	8.4818	5.4429	7.5275	5.9773	6	6.0553	6.2288	5.9773	5.8455	6.4676	5.858	5.8074	6.9542	6.0875	6.2761	5.8455	6.0112	5.9189	5.8074
5	25	83|84	SHISA4	Q96DD7	JHU11029.B5C25R84	12.6511	6.0553	5.8704	6	5.7142	5.7814	5.9658	5.8202	6.0661	5.7944	5.7142	5.8202	6.0224	6.0334	6.0334	6.2384	6.2384	5.6724	6.0224	6.2761	5.9307	6.2288	5.8202	5.5392	5.6865	5.858	5.4094	5.5999	6.0444	5.5699	6.2384	5.6724	5.4263	5.6582	7.3083	6.0553	5.6865	5.6724	7.2854	5.858	8.8265	5.8329	6.0112	6.0334	5.585	5.8826	5.7415	5.7682	5.7814	5.858	6.2095	5.9542	5.7279	7.9915	5.5999	7.1599	5.9307	5.7279	6.1189	6.0444	5.9189	5.7682	6.2761	5.8202	5.7814	6.8642	6	6.1497	5.8455	5.9189	5.8826	6.0112
5	26	83|84	HHAT	Q5VTY9	JHU10776.B5C26R84	11.5238	6.0112	5.8826	5.7944	5.9069	6.0112	6.0553	5.6724	6.1085	5.9658	5.7944	6.1699	6.0444	6.0224	6.1699	6.3129	6.1997	5.9189	5.9773	6.3219	6.0224	6.3129	5.9307	5.6865	5.6147	5.9658	5.7415	5.6294	6.1799	5.6147	6.0444	5.6865	5.4919	5.6582	7.0224	6.0224	5.9069	5.7279	6.7211	6.1293	8.8842	5.9658	5.9658	6.2479	5.3923	5.7415	5.7682	5.8074	5.7279	5.858	6.0661	5.858	5.6724	7.8329	5.6724	6.9715	5.9773	5.9425	6.0334	6.1898	5.9307	5.7549	6	5.8948	6.0334	6.6653	6.0768	6.0553	5.9307	6.0768	5.8074	5.9542
5	27	83|84	ZNF326	Q5BKZ1	JHU10929.B5C27R84	11.649	5.9542	6.1997	5.8202	5.9069	6.4512	5.9069	5.7549	6.1799	6.1396	6.0224	6.2384	6.1396	6.0444	6.3399	6.7211	6.5774	6.0224	5.9658	7.1033	5.7944	6.3487	5.9425	5.7142	5.6865	6	5.8455	5.9658	5.9189	5.4757	5.8826	5.6147	5.4594	5.6439	7.9337	6.2095	5.8704	5.5999	8.3129	6.3923	8.1007	5.9542	6.3129	6.1699	5.585	5.9658	5.8826	6.0553	5.858	5.9542	6.2946	5.8202	5.7415	9.2396	5.6582	7.8948	6.3219	6.0768	6.0334	6.3219	6.1599	5.9189	7.3966	6.1396	5.8329	7.2432	6.3309	6.6366	6.1497	6.4757	6.0661	7.4553
5	28	83|84	AHSA2P	Q719I0-3	JHU11041.B5C28R84	10.9084	6.0334	5.7682	5.8329	5.7682	5.8826	5.8455	5.6439	6.0661	6.0112	5.9307	5.9542	6.0112	5.8704	6.1085	5.9425	6.2384	5.9189	5.7279	6.2192	5.7549	6.0768	5.6294	5.6582	5.6865	5.8704	5.6147	5.7814	6.1189	5.7004	5.9658	5.5236	5.4919	5.585	7.0498	5.9307	5.6724	5.5699	6.8392	5.8948	8.5812	5.8826	5.7814	5.9307	5.585	5.8202	5.8074	5.858	5.6582	5.6865	6.098	5.7944	5.5999	7.8486	5.6724	6.858	5.8329	5.9887	5.7682	6.0768	5.7944	5.6439	5.9069	5.9307	5.9189	6.3487	6.0661	5.9425	5.9307	6.0875	5.7549	6
5	29	83|84	C2orf73	Q8N5S3-2	JHU10877.B5C29R84	12.6485	6.0553	6	6.0224	5.7682	6	5.8329	5.6724	6.0553	5.9542	6.098	5.9658	6.0444	6.0334	6.0661	6.1085	6.098	5.9542	5.8202	6.2192	6.1497	6.2479	5.7142	5.7415	5.7549	5.9542	5.7682	5.8202	6.2192	5.7142	5.9542	5.6294	5.4094	5.585	6.7142	6.0224	5.8948	5.5546	6.9248	6.098	8.3685	5.9542	5.9773	6.0875	5.6865	5.9425	5.8329	5.9069	5.7004	5.8948	6.098	5.6582	5.8455	7.8265	5.6865	7.1137	6.0334	6.1599	6	6.0661	5.8948	5.6294	7.29	5.8826	5.9887	6.5699	6.0334	5.9425	5.9425	6.0334	5.8329	5.8202
5	30	83|84	PGLYRP1	O75594	JHU11095.B5C30R84	12.2245	6	5.9425	5.9425	5.7944	5.9658	5.9658	5.7549	6.0768	5.9189	6.0661	6.0661	5.8704	5.9425	5.9307	6.1189	6.4094	6	5.9069	6.3399	6.0875	6.2288	5.8329	5.6294	5.7142	5.8948	5.7004	5.8826	6.5314	5.7004	6.098	5.7279	5.6582	5.8826	7.3619	5.9887	5.7814	5.8074	7.0553	6.0875	8.388	5.9773	5.9189	6.2479	5.6294	5.7944	5.9189	5.4919	5.6439	5.9773	6.0334	5.9069	5.7549	8.4717	5.7549	7.3399	5.8826	6.0661	5.9425	6.0444	6.0224	6.0444	6.2288	5.9773	5.9307	6.6865	6.0444	6.1085	5.8704	6.0553	5.7279	5.8704
5	31	83|84	PTPRCAP	Q14761	JHU11107.B5C31R84	12.977	6.0875	5.8074	5.9069	5.8455	6.1085	5.9189	5.7944	5.9773	6.0224	5.9887	6	5.9189	5.9773	6.1189	6.0553	6.3837	5.8455	5.858	6.2095	5.9307	6.2574	5.9542	5.7142	5.5999	5.858	5.7814	5.8455	6.3219	5.7814	5.858	5.6724	5.5546	5.7142	7.3487	6.0334	5.7814	5.7944	7.2715	5.9542	8.5333	5.9542	6.0334	6.098	5.7682	5.9069	5.8948	5.7004	5.6865	5.8948	6.0112	5.6582	5.7279	8.1849	5.7814	7.2046	6.0334	5.9887	6.0224	6.0661	5.9773	5.6865	6.1396	5.858	5.8074	6.6795	6.2095	5.8455	5.7279	5.9307	5.7142	5.9069
5	32	83|84	CHM	Q8N917	JHU10939.B5C32R84	9.6348	6.0553	5.9773	5.8455	5.8704	5.8074	5.9069	5.5546	5.858	5.9307	5.9542	5.9425	6.0112	6.0661	5.9069	5.9425	5.9887	5.8704	5.8455	6.0334	5.8948	6.2095	5.8704	5.6724	5.5546	5.8074	5.6582	5.7814	6.1799	5.7415	6.0553	5.7142	5.4594	5.5999	6.2095	5.9773	5.8329	5.6439	6.3487	5.7549	8.7381	5.8074	5.9069	5.9069	5.6147	5.7142	5.8455	5.6724	5.5392	5.9069	5.8948	5.858	5.7415	6.983	5.5699	6.2854	5.8074	5.858	5.9542	5.9542	5.9307	5.5078	5.9189	5.8329	5.9069	6.5236	6.098	5.8074	5.7415	5.8202	5.7682	5.8826
5	1	85|86	TAFA3	Q7Z5A8	JHU11349.B5C1R86	12.3039	6.1085	6.0661	5.9658	5.8329	5.9887	5.9069	5.7279	5.8329	5.9773	5.7944	5.7814	6.1599	6.0875	6.0224	6.0334	6.3399	6.1699	5.9307	6.0768	6.0334	6.1396	6.0444	5.7415	5.7004	5.9307	5.585	5.8202	6.1497	5.8074	6.1085	5.7142	5.4263	5.8704	6.9944	6.0661	5.9887	5.7004	6.9484	5.9887	8.7731	5.9542	5.9069	6.2668	5.5699	5.8704	5.9069	5.9658	5.5699	5.7682	6.1699	5.8329	5.6724	7.697	5.7142	6.8887	6.0112	6.0768	6.0768	6.1085	5.8948	5.9069	6.1189	6.0553	6.0224	6.7482	6.3399	6.0334	5.7004	6.0334	5.9189	6.0334
5	2	85|86	LINC00597	Q9H2U6	JHU11144.B5C2R86	8.4115	5.9069	5.8074	5.8826	5.6147	5.7004	5.8826	5.7549	5.9069	5.858	5.8202	5.7944	5.8948	5.9189	5.8826	5.9542	6.0444	5.8455	5.8948	6.0875	5.9542	6.0334	5.8704	5.6294	5.6439	5.7549	5.6865	5.7415	6.0875	5.5078	5.9425	5.5699	5.5236	5.8329	6.6294	6	5.6294	5.6724	6.4512	5.6439	8.6312	5.7682	5.7682	5.9773	5.5078	5.7142	5.9307	5.8826	5.7549	5.6724	5.9069	5.8074	5.4263	7.2946	5.4919	6.6147	5.9887	5.9069	5.9773	5.8948	5.6865	5.5699	5.8948	5.8202	5.8329	6.5622	5.9773	5.9069	5.7004	5.9425	5.7279	5.8455
5	3	85|86	CD8B	P10966-6	JHU11151.B5C3R86	11.5164	6	5.858	5.8202	5.6582	5.8704	5.7944	5.858	6.0112	6	5.8826	5.7814	5.9887	5.8704	5.7944	6.1699	6.0444	5.6865	5.8329	6.098	6.0112	6.0334	5.7549	5.8202	5.6865	5.8202	5.5546	5.8704	6.1497	5.6865	5.9189	5.7142	5.5699	5.7279	6.7879	5.9542	5.8948	5.7142	6.6724	5.9542	8.2691	5.8074	5.858	6.1799	5.858	5.7814	5.9658	5.9542	5.5392	5.6865	5.8948	5.7944	5.6582	7.9425	5.7944	6.9425	5.8948	6.1085	6.0224	6.0224	5.9887	5.7814	5.9658	5.8074	5.8826	6.7682	6.098	5.8329	5.7814	5.9307	5.7004	6
5	4	85|86	TET2	Q6N021	JHU11421.B5C4R86	11.3407	6	5.8948	6.0112	5.6294	5.858	5.8202	5.8202	5.9887	6.0112	5.9542	5.8948	6.0112	5.9658	5.9887	5.8948	6.1293	5.7279	5.9069	6.4009	5.8704	6.0112	5.7814	5.6439	5.7549	5.8826	5.6147	5.8329	6.1599	5.7142	5.9307	5.6724	5.5236	5.9307	6.983	5.9773	5.7415	5.6439	7	5.9658	7.9248	5.5699	6.0112	6.0768	5.7682	5.7004	5.6865	5.8704	5.6582	5.7944	6.1898	6.0112	5.5699	8.0444	5.7549	7.0821	5.8948	6.098	5.8948	5.9887	5.9887	5.7279	6.1699	5.8948	5.9773	6.8265	6.1997	6.0224	5.5999	5.7944	5.4919	6.0444
5	5	85|86	GUCA2A	Q02747	JHU11171.B5C5R86	12.4226	6.0224	5.9658	5.9189	5.5546	5.9307	5.7549	5.7142	5.9069	5.8704	5.8202	6.1189	6.0334	5.858	5.9542	6.0224	6.098	5.9542	5.8826	6.2854	5.9658	6.0444	6	5.7549	5.8202	5.8074	5.6582	5.858	6.1396	5.8329	5.9542	5.6865	5.5546	5.8704	7.3354	6.0224	5.7682	5.6582	6.8517	5.9425	8.1923	5.585	5.9542	6.098	5.7279	5.8704	5.858	5.9189	5.6439	5.7944	5.9658	5.858	5.7004	8.1033	5.6294	7.1137	5.7142	6.0553	5.8948	5.9542	6.0224	5.7279	6.0661	5.9189	6.0224	6.8009	6.1599	5.9069	5.8329	5.8826	5.6724	5.9425
5	6	85|86	IL12RB2	Q99665	JHU11360.B5C6R86	7.2143	5.8826	5.7944	5.8074	5.4757	5.7279	5.7415	5.7279	5.9189	5.9069	5.7682	5.8948	6.0334	5.7682	5.7944	5.9425	6.1085	5.8074	5.8455	6.0661	6.0553	6.2095	5.7814	5.6147	5.7142	5.8826	5.5236	5.9307	5.9069	5.6147	5.7142	5.6582	5.6582	5.5999	6.4094	6.2384	5.7279	5.4919	6.4094	5.9189	8.4429	5.6865	5.8826	5.8455	5.6147	5.7142	5.8704	5.6865	5.5392	5.7549	6.0334	5.7944	5.4757	7.5392	5.4919	6.375	5.7814	6.0334	5.858	5.9307	5.8826	5.6294	5.8455	5.8074	5.8826	6.6865	6.2668	5.9542	5.7004	5.858	5.5999	5.8329
5	7	85|86	KHDC4	Q7Z7F0	JHU11460.B5C7R86	13.7041	5.9425	5.858	5.9069	6.0553	6.0553	6.098	5.7142	5.9069	6.0334	6.0875	9.1137	6.3129	6.3399	7.3707	6.0444	6.5469	6.0334	6.1293	6.098	6.1599	6.2761	5.9542	5.8455	6.0768	5.8826	5.7279	5.8455	6.0875	5.7142	6.0661	5.8202	5.7142	5.8329	6.7415	6.1699	6.0224	5.7004	6.5236	6.2095	7.8611	5.8704	5.9887	6.2854	5.9542	5.9887	6.0112	5.9307	5.7682	6.0875	7.1948	6.0224	5.7549	7.7515	6.9542	6.8455	5.9189	6.2479	6.0661	6.0444	6.0553	7.1849	6.098	5.9658	6.0768	6.8009	6.1497	6.4009	5.8329	6.4676	5.8826	5.8948
5	8	85|86	PDE7B	Q6NSC8	JHU11291.B5C8R86	10.5211	6.0334	5.5236	5.8202	5.7549	5.7814	5.7814	5.7142	5.9189	5.8329	5.7415	5.9887	5.8704	5.7415	5.8948	5.9887	5.9069	5.9189	5.8455	5.9887	5.9425	6.1396	5.6724	5.6147	5.5999	5.9542	5.7279	5.6147	5.8948	5.5392	5.8455	5.5999	5.5236	5.6865	6.3837	5.9887	5.7549	5.6147	6.2946	5.8948	8.6439	5.7415	5.7415	5.9425	5.6582	5.7814	5.858	5.8826	5.4757	5.7814	5.9069	5.9189	5.6439	7.0168	5.4263	6.3663	5.8329	5.9773	5.9425	5.9542	5.6865	5.7549	5.8202	5.7814	5.7814	6.5236	5.9542	5.8704	5.7814	5.9425	5.5999	5.7682
5	9	85|86	IKZF4	Q9H2S9-2	JHU11264.B5C9R86	8.9816	5.9307	5.5999	5.9773	5.9773	5.5699	5.6582	5.8202	5.7279	5.7004	5.8455	5.8826	5.7944	6.0444	5.9658	5.8948	5.8704	5.9069	5.8948	5.9307	5.9773	6.0112	5.7279	5.7004	5.6439	5.7944	5.5999	5.7682	6.0661	5.5546	5.6439	5.5236	5.3923	5.6724	6.0334	5.8704	5.8074	5.5699	6.0553	5.7415	8.8502	5.6294	5.7279	5.8329	5.7142	5.6439	5.7549	5.7549	5.6724	5.6865	5.9307	5.8202	5.6724	6.8392	5.2668	6.2479	5.858	6.0112	5.8948	5.8074	5.7142	5.6294	5.7549	5.7142	5.8948	6.3309	5.8202	5.8074	5.7415	5.9189	5.6582	5.8455
5	10	85|86	KLHL20	Q9Y2M5	JHU11461.B5C10R86	7.375	5.858	5.8948	5.8826	5.8329	5.7682	5.7415	5.7682	5.7142	5.7944	5.8329	5.8948	5.9069	5.9069	5.9542	5.8202	5.7814	5.7142	5.8202	5.8202	5.8455	6.0768	5.7415	5.5699	5.6582	5.858	5.4429	5.6865	6.0553	5.4919	5.8826	5.4757	5.3576	5.7415	5.7004	5.7142	5.858	5.4757	5.8202	5.6439	8.3151	5.6147	5.858	5.9189	5.7142	5.6294	5.6439	5.6865	5.4919	5.7682	6.0224	5.9887	5.6724	6.5774	5.3923	5.8826	5.7549	5.9773	5.9887	5.8329	5.7279	5.585	5.6147	5.6865	5.8455	6.1599	6.1293	5.4757	5.6294	5.9773	5.7682	5.7142
5	11	85|86	LIMD1	Q9UGP4	JHU11374.B5C11R86	12.4291	5.9307	5.8948	5.8948	6.6366	5.6147	5.8329	5.7682	5.9307	5.8074	5.9887	5.9658	6	5.9542	5.9425	6.0112	6.0112	5.9887	5.8202	6.1396	5.8948	6.1599	5.9069	5.7142	5.7814	5.9069	5.6147	5.7944	6.0444	5.7279	5.8826	5.6147	5.4429	5.5699	6.8265	5.8948	5.8329	5.7814	6.6935	6.4676	8.1396	5.7682	5.9307	5.9069	5.5078	5.8704	5.6294	5.7279	5.5999	5.8704	6.1497	5.9773	5.5699	7.3923	5.6582	6.6653	5.8704	6	6.0875	6.0112	5.7549	5.5392	5.8826	5.7814	5.858	6.9887	6.2095	5.7004	5.6865	6.0553	5.8455	5.9189
5	12	85|86	IL25	Q9H293-2	JHU11178.B5C12R86	11.7404	5.8329	6.0553	5.8074	5.7944	5.7814	6.0112	5.858	5.7549	5.7944	5.9425	5.9307	6.0224	6.0553	6.0334	5.9307	6.2479	5.8704	5.9542	6.2479	6.0112	6.2946	5.9425	5.6439	5.7142	5.8202	5.5546	5.7682	6.2574	5.6294	6.1699	5.7142	5.5699	5.5699	6.9189	6.0553	5.7682	5.9069	6.6724	6.0112	8.6636	5.8704	5.8948	6.1799	5.6294	5.8948	5.8948	5.7279	5.7142	5.9542	6.0661	5.8948	5.7279	7.9278	5.6294	6.9129	5.7549	5.8948	6.0768	6.0875	5.858	5.7549	6.0112	5.9658	6.0444	6.9715	6.1293	6.0334	5.7682	5.9189	5.7682	5.7814
5	13	85|86	MCCC2	Q9HCC0	JHU11469.B5C13R86	14.0832	6.0661	6.3309	6.2288	5.9189	6.2574	6.0334	5.8329	6.0875	5.9542	6.0112	6.2095	6.3309	6.2761	6.4429	6.3837	6.5925	5.9542	6.1799	6.7415	6.0875	6.4838	6.3663	6	5.9887	5.9542	5.8455	6.0768	6.3219	5.9069	6.2288	5.8948	5.5699	5.8074	7.7781	6.2574	6.0768	5.9307	7.7177	6.6865	8.9084	5.9189	6.4263	7.0498	5.7944	5.9542	5.9887	5.8948	5.9307	6.0224	6.4346	6.1189	5.8704	9.0375	5.9425	8.1163	6.3038	6	6.1799	6.3219	6.7748	5.8202	6.8704	6.1699	6.3219	7.3663	6.2946	6.6221	6.2761	6.5392	6.1599	6.2854
5	14	85|86	SEC24C	P53992	JHU11297.B5C14R86	14.5102	5.9658	6	6.0334	5.858	6.0334	5.8202	5.7279	6.0768	5.9069	5.8074	6.098	6.1396	6.1898	6.2668	6.3923	6.6582	6.2761	6.1293	6.5699	6.1898	6.2192	6.1799	5.858	5.7415	5.8329	5.9773	5.9658	6.1997	5.9773	5.9542	5.6582	5.7682	5.8074	8.0768	6.1189	5.8704	6.0334	7.4553	6.2668	8.5098	6.2384	6	6.1799	5.8202	5.9069	5.9542	5.8074	5.9069	5.6724	6.3487	6.0112	5.7004	8.9396	5.8329	7.3083	6.0553	6.2095	6.1396	5.9658	6.0112	5.6294	6.2192	6.0334	6.2761	6.9366	6.3038	6.9069	5.9425	6.0553	5.8948	6.5546
5	16	85|86	TM9SF2	Q99805	JHU11411.B5C16R86	6.9484	6.0112	5.7415	5.9773	5.7814	5.8826	5.7814	5.6582	5.7944	5.7944	5.7279	5.9887	5.7682	6.0112	5.8948	6.0224	5.7682	5.8329	5.9542	5.7814	5.8704	6.1396	5.7004	5.7682	5.6582	5.6439	5.3923	5.6724	6.1898	5.6582	5.9658	5.6294	5.4429	5.6147	5.6147	6.0224	5.7142	5.6724	6.0224	5.7415	8.7993	5.585	5.7682	5.8074	5.6294	5.7142	5.585	5.8455	5.3923	5.7944	5.6724	5.7415	5.4919	7.0821	5.6724	5.9658	5.8455	5.8948	6.0875	5.9658	5.6439	5.5699	5.6865	5.6294	5.8826	6.2192	6.1599	5.6582	5.6724	5.7944	5.8329	5.8074
5	17	85|86	ITGB6	P18564	JHU11267.B5C17R86	9.5206	5.5999	5.9069	5.8074	5.7549	5.8948	5.8455	5.585	5.8826	5.8329	5.8074	5.8074	5.9307	5.9425	5.8074	5.7814	5.9887	5.8948	5.9425	5.9069	5.8826	6.0768	5.7814	5.6865	5.6439	5.7142	5.4429	5.8704	6.0112	5.585	5.8826	5.6294	5.4429	5.7142	6.4346	5.9189	5.8074	5.5546	6.3576	5.6865	8.4325	5.7682	5.5699	6.0112	5.6724	5.6439	5.8704	5.6439	5.4429	5.7814	5.8074	5.7944	5.5699	6.7004	5.5699	6.2192	5.8329	5.8455	6.0224	5.9887	5.5999	5.5546	5.8202	5.7279	5.9658	6.4919	5.9773	5.5699	5.6439	5.6439	5.7279	5.7682
5	18	85|86	IFNG	P01579	JHU09924.B5C18R86	14.5238	5.8826	6.2479	6.0224	6.2668	5.9887	5.7279	5.6724	5.9887	5.9307	5.9887	6.1699	6.098	6.1599	6.2192	7.0224	6.2288	6.0661	6.0661	6.3576	6.1898	6.2192	6.1396	6.0444	6.6366	6.1293	5.7279	5.9773	6.0444	5.8826	6.098	6.0875	5.7549	5.7549	6.9366	6.4094	6.0553	6	6.9189	9.9498	6.8887	6.2761	6.2095	6.9715	5.8948	5.8329	6.0444	6.1293	5.9658	5.8455	6.1396	5.9658	5.9189	7.7108	6.0112	8.0417	6.1898	6.0661	6.0444	6.0334	6.1497	5.7814	6.1497	6.0553	5.9658	6.4919	6.2479	6.0661	6.2095	6.1699	6.4429	6.1599
5	19	85|86	WWC3	Q9ULE0	JHU11417.B5C19R86	10.8517	6.0661	5.8455	5.9189	5.7549	5.8704	5.5999	5.7549	5.8329	5.9069	5.7549	6.0444	5.8948	5.858	5.7682	5.9773	5.9773	5.7549	5.9069	6	5.8826	6.0112	5.858	5.7004	5.8329	5.8202	5.5236	5.7142	6.0661	5.7682	5.8329	5.6147	5.4094	5.6439	6.2946	6.0224	5.8455	5.7142	6.4594	5.7004	7.9425	5.858	5.8948	5.9887	5.8704	5.6439	5.9189	5.8455	5.7142	5.8948	6.0444	6.0661	5.6439	7.633	5.6582	6.2479	5.9307	5.858	5.9189	5.9658	5.8826	5.6865	5.9773	6.0444	5.9189	6.5236	6.1799	5.6865	5.7944	5.7944	5.9069	5.8455
5	20	85|86	ZNF718	Q658L4	JHU11227.B5C20R86	13.6747	6.0224	6.1898	5.9658	5.5546	5.9887	6.1396	5.8074	5.9069	6	5.9425	6.1085	6	5.9658	6	6.3038	6.6653	5.8202	6.0875	6.6935	5.9773	6.3309	5.9542	5.9425	5.9307	5.7944	5.8455	5.7944	6.375	5.7814	6	5.8074	5.585	5.6294	8.1241	6.0112	5.8826	5.7142	8.1997	6.4094	7.9425	5.9307	6.1699	6.2479	5.9069	5.7814	5.9887	5.858	5.8948	6.0112	6.3576	6.1497	5.7944	8.8781	5.9307	8.0848	6.3219	5.8202	6.2668	6.1085	6.0661	5.9069	7.0553	6.4094	6.1497	7.1137	6.1699	6.4838	5.9069	6.2288	5.8329	5.9307
5	21	85|86	ARGLU1	Q9NWB6-2	JHU11443.B5C21R86	13.7818	6.098	6.2288	6.0661	5.9069	6.0661	6.2192	5.8074	6.1085	6	6.0112	6.0444	6.1189	6.0334	6.1599	6.3399	6.1599	6.0334	6.098	6.3663	6.1497	6.4676	6.1293	5.9189	5.9307	5.9425	5.6582	6.1189	6.5078	5.8948	6.2574	5.7415	5.6294	5.9307	7.6184	6.1599	6.1189	5.9658	7.7347	6.1599	8.5622	5.7142	6.4009	6.7482	6.0112	5.8948	5.9773	5.9542	5.858	5.9069	6.3038	5.9773	5.7415	8.3966	5.8329	7.6546	6.3837	6.0444	6.2761	6.1699	6.5546	6.0444	6.6865	6.5157	6.2384	7.4094	6.2288	6.7814	5.9542	6.4594	5.9069	6.1997
5	22	85|86	PPP1R13L	Q8WUF5	JHU11292.B5C22R86	14.3474	5.9773	6.7415	6.4676	6.0112	6.7074	6.1799	5.8455	6.2761	6.1085	6.1898	6.1599	6.6147	6.2288	6.8202	7.2143	7.3576	6.0444	6.2574	7.4429	6.2574	6.9366	6.4998	6.0661	6.5392	6.0661	5.9658	6.6724	6.3399	6.0334	6.5622	5.9425	5.9542	6.0875	9.1624	6.4676	6.2288	6.1497	8.9944	7.5999	8.236	7.817	6.7415	6.983	6.0875	6.0334	6.0875	6.4179	6.3487	6.0112	6.6511	6.1396	5.9425	9.4221	6.3837	9.1306	6.9129	6.4346	6.3576	6.7415	7	6.0875	7.585	6.8517	6.3399	8.0334	6.2574	7.3923	6.3923	6.8948	6.7616	6.9307
5	23	85|86	VN1R1	Q9GZP7	JHU11222.B5C23R86	9.7557	6.0224	5.8704	5.9307	5.7549	5.8329	5.9189	5.6439	6.2095	5.8202	5.9658	5.8329	6.0224	5.9887	5.8202	6.0875	6.0768	5.8455	5.7682	6.0334	6.0112	6	5.7415	5.7415	5.7415	5.8329	5.6865	5.7682	6.1997	5.5999	5.8826	5.5236	5.4429	5.6582	6.6795	5.8948	5.8074	5.6724	6.6073	5.8455	8.4388	5.8202	5.8704	6.1085	5.4594	5.7279	5.8826	5.8202	5.6582	5.7682	5.9307	5.7279	5.4263	7.6184	5.3923	6.9366	5.9307	6.0553	6.0553	5.8826	5.8948	5.8202	6.2192	5.5236	5.9069	6.5699	6.0224	5.9425	5.7142	5.7944	5.6865	5.6724
5	24	85|86	AJUBA	Q96IF1-2	JHU11364.B5C24R86	14.2069	5.9425	5.8074	6.0112	5.6865	5.9542	6.0334	5.8329	6.4263	6.1396	6.0444	5.9189	5.9542	5.9189	5.9307	6.0875	6.2479	5.8329	5.9307	6.0224	5.9307	6.1085	6.1599	5.6147	5.7279	6.0334	5.6865	5.7682	6.3129	5.858	5.9658	5.5999	5.6147	5.7682	6.4838	6.0768	5.9069	5.7004	6.5314	7.2854	8.8424	5.8826	5.9658	6.0661	5.5999	5.7682	6	5.9189	5.7004	5.7549	6.1189	5.7142	5.6582	8.224	5.7004	6.8265	5.8704	6.0553	5.9307	6.1898	6	5.7549	5.9542	5.8202	5.9425	6.7814	6.1189	6.1898	5.8704	6.0112	5.6724	5.8948
5	25	85|86	UBE2G1	I3L0Q0	JHU11414.B5C25R86	10.9643	5.8329	5.7004	5.7682	5.6724	5.858	5.7415	5.7549	6.3309	5.8455	5.8704	5.9069	5.9542	5.7944	5.9307	5.9307	5.9658	5.9069	5.8074	6.0444	5.9307	6.0661	5.7415	5.7004	5.4757	5.8455	5.5999	5.7004	6.1799	5.7142	5.858	5.5699	5.5236	5.5699	6.2668	5.9069	5.6865	5.5999	6.2384	5.7279	8.4878	5.7944	5.8455	5.9542	5.7279	5.8202	5.7549	5.5546	5.7142	5.3576	5.9887	5.7004	5.6147	7.4594	5.4757	6.3923	5.9658	5.9658	5.8826	6.0334	5.9069	5.7279	5.8704	5.7549	5.8202	6.3399	6.1396	5.8826	5.6865	5.8455	5.6865	5.6582
5	26	85|86	HS3ST5	Q8IZT8	JHU11175.B5C26R86	10.2894	5.9307	5.8704	5.7944	5.8074	5.7944	5.8455	5.5078	6.1396	5.8455	5.9887	5.9425	6.0112	6.0112	6.0224	6.1293	5.9425	5.9658	5.8704	6.1497	6.0444	6.2384	5.6724	5.6294	5.5699	5.8948	5.6582	5.6865	6.1497	5.7004	5.8074	5.5546	5.5078	5.7415	6.4429	5.9658	5.7004	5.7682	6.5925	5.9189	8.783	5.8455	5.6724	5.9773	5.4094	5.8704	5.6865	5.7279	5.7142	5.5699	5.9658	5.858	5.5546	8.1548	5.585	6.6073	5.9189	5.9425	6.1189	6.0553	6.0224	5.6294	5.858	5.7682	5.9069	6.5469	6.0553	6.0112	5.8329	5.9773	5.7279	5.8202
5	27	85|86	ELOB	Q15370-2	JHU11306.B5C27R86	14.1451	6.1396	5.6865	5.858	5.7279	5.9658	5.9658	5.7004	6.0444	5.9773	5.9425	6.1189	5.9773	6.0112	6.1085	6.0661	6.1189	5.9773	5.9542	6.0875	6.0553	6.2192	5.8704	5.6294	5.7279	5.9887	5.6439	5.7279	5.8329	5.9658	5.6724	5.5236	5.4919	5.585	6.1189	6.0875	6.0112	5.8329	6.4346	5.8948	8.0498	5.8948	5.8074	5.9773	5.6294	5.8704	5.7415	5.8826	5.6294	5.6294	6.0661	5.7415	5.6147	7.585	5.6865	6.8455	5.9773	5.9542	6.0661	6.1189	6.0661	5.7682	5.8704	5.9307	5.9425	6.3487	6.098	5.9542	5.8202	5.9658	5.8202	5.858
5	28	85|86	XAF1	Q6GPH4	JHU11512.B5C28R86	12.7483	6.0875	6.0875	6.2288	5.9425	6.2854	5.8826	5.8074	6.0553	6.0334	5.9658	6.1085	6.1898	6.0224	6.1699	6.3309	6.1497	6.0224	5.9069	6.4009	6.2761	6.4263	6.0444	5.7415	5.858	6.0553	5.8074	5.858	6.4179	5.8826	6.6439	5.7004	5.7944	5.9887	7.1997	6.0875	5.9425	5.8074	7.0768	6.375	8.4696	6.0334	6	6.4512	5.6582	5.6582	5.6865	5.9069	6.0224	5.6294	6.3038	5.7142	5.8826	8.6812	5.6582	7.3619	6.1189	6.1898	6.0553	6.3309	6.2668	5.7944	6.4594	6.0553	6.0334	6.9248	6.1085	6.7482	5.8202	6.4998	6.0661	6.3663
5	29	85|86	ADNP	Q9H2P0	JHU11232.B5C29R86	8.8872	6.0224	5.8455	5.9425	5.6582	5.9189	5.9542	5.5999	5.8948	5.7944	5.9887	5.7549	5.9069	5.8948	5.8455	5.9773	6.098	5.8329	5.7682	6.0112	5.9773	6.0768	5.6582	5.7682	5.6865	5.9542	5.4263	5.7682	6.0553	5.5699	5.7682	5.5392	5.5392	5.6724	6.0768	5.9887	5.6582	5.6865	6.2288	5.7279	8.0741	5.8948	5.8948	6.0334	5.5699	5.6147	5.6294	5.7814	5.5999	5.7814	6	5.9307	5.6439	7.5546	5.6724	6.2854	5.8074	5.9069	6.098	5.7004	5.7814	5.6865	5.8455	5.7415	5.8826	6.3309	6.098	5.8948	5.8074	5.9773	5.7142	5.8074
5	30	85|86	NAB2	Q15742	JHU11475.B5C30R86	13.6267	5.9658	6.0875	6.0112	5.9425	6.0553	6.1293	5.6582	5.9658	5.9773	6.0334	5.8948	6.0112	6.0224	5.9542	6.3487	6.2574	6.1699	5.8455	6.1293	6.2288	6.2574	5.9542	5.8329	5.8329	5.9069	5.4757	6.0444	6.3038	5.6294	6.3487	5.7814	5.7944	5.8202	6.8455	6.0112	6.1189	5.6294	6.9248	6.1599	8.5294	6.0112	5.9307	6.1189	5.9773	6.1497	5.9425	5.9658	5.7814	5.8202	6	6.098	5.8704	8.1548	5.5699	7.0389	6.0112	6.1189	6.098	5.9773	6.1293	5.9887	6.098	6.0334	5.9887	6.7074	6.1898	6.0661	6.0224	6.0553	5.9307	5.9307
5	32	85|86	FGF16	O43320	JHU11257.B5C32R86	9.5098	5.9189	5.8329	5.858	5.8202	5.7814	5.9542	5.6582	5.9307	5.8826	5.9189	5.9773	5.9189	6.0553	5.9542	6.0661	5.9542	5.8455	5.858	5.9542	5.9773	6.1189	5.7142	5.6294	5.7142	5.6724	5.6582	5.8074	6.0553	5.6724	5.9307	5.6724	5.6294	5.5078	6.1898	5.7814	5.7944	5.6865	6.2288	5.7415	8.8734	5.6865	5.7814	5.8704	5.5078	5.7279	5.7682	5.7814	5.5078	5.8455	5.9542	5.6147	5.5999	8.0251	5.5699	6.5314	5.8948	5.8948	6.0112	6.0334	5.9189	5.5236	5.7004	5.6724	5.9069	6.3487	6.0553	5.9069	5.7814	5.8202	5.8455	5.7549
5	1	87|88	PFDN5	Q99471	JHU11389.B5C1R88	14.3555	6.1293	5.8074	5.9542	5.8202	5.8329	6.0112	5.8074	6.0553	6	6.1599	5.8826	6.0224	5.9542	6.0224	6.2761	6.5236	6.0768	5.8202	6.3219	6.0224	6.1898	6.3038	5.858	5.8202	5.7814	5.7814	5.9658	6.2574	5.5546	6.1997	5.7279	5.7279	5.9189	7.2715	6.1396	6.1396	5.7944	7.1548	6.0875	9.0362	6.1799	5.8948	6.0334	5.9307	5.9658	5.7279	6.1898	5.7944	5.9658	6.098	5.7279	5.9658	8.2408	5.8455	7.1497	6.0334	6	6.098	6.0661	6.1699	5.6865	6.1599	6.1189	6.1085	6.9248	6	6.2095	5.8074	6.1189	6.0112	5.9773
5	2	87|88	SGK2	Q9HBY8-1	JHU11211.B5C2R88	13.8182	6.0334	6.3219	6.1189	6.0661	6.098	5.9425	5.7415	6.1898	6.0224	6.2095	5.9542	6.1599	6.0112	6.2761	6.3663	6.8948	6.1497	6.1898	6.8826	6.1396	6.4179	5.9425	5.9887	5.8704	6.0875	5.6724	6.1189	6.4094	5.6865	6.098	5.6582	5.6582	6.0334	8.4221	6.1293	6.098	5.9189	8.2288	6.7616	8.9159	6.0875	6.2761	6.2668	5.7814	5.9773	5.9425	5.8455	5.9189	6.3576	6.1293	5.8826	5.8202	8.7549	5.858	8.3619	6.2854	6.098	6.0553	6.4009	6.3219	6.0112	6.9009	6.3399	6.0224	7.5469	6.3219	6.7682	6.0768	6.2384	6.1898	6.3837
5	3	87|88	TSPY26P	Q9H489	JHU11219.B5C3R88	10.858	5.8074	5.8455	5.6865	5.7814	5.7004	5.5999	5.8455	5.858	5.9773	5.8074	5.6439	5.9189	5.8455	5.8826	5.9773	6.2192	6.0224	5.9658	6.1599	6	6.1699	5.7279	5.6294	5.5999	5.7142	5.3923	5.858	6.1497	5.4594	5.8074	5.5546	5.5392	5.7415	7.2432	5.7682	5.8329	5.6294	6.5546	5.8329	8.3815	5.6724	5.7549	5.8455	5.7944	5.8202	5.7549	5.8948	5.7142	5.7682	5.9069	5.7944	5.6147	8.1948	5.7279	6.8765	5.858	6.0875	5.8704	6.098	5.9773	5.7279	6.1189	5.9189	5.7944	6.4263	6.0553	6.0334	5.6294	5.8329	5.7004	5.8202
5	4	87|88	SLC48A1	NA	JHU11354.B5C4R88	11.8291	5.9887	5.7944	5.8704	5.8704	5.858	5.7142	5.7004	5.8948	5.9658	6.0444	6.0444	6.0224	6	5.8948	6.1085	6.2761	6.1293	5.7944	6.1396	5.9069	6.1799	5.8074	5.7549	5.6582	5.7004	5.5999	5.858	6.0768	5.4757	5.8826	5.5699	5.5392	5.9069	7.1293	5.8202	5.7415	5.6724	6.9484	5.9307	8.3309	5.9658	5.9658	6.0444	5.8329	5.8948	5.7814	5.9189	5.7004	5.8455	5.9307	5.7682	5.6294	7.6653	5.5999	6.9658	5.858	6.098	5.8826	5.9887	5.9773	5.8202	6.1085	5.9307	5.9773	6.4838	6.1799	6.0224	5.8074	5.9307	5.6865	6.2574
5	5	87|88	GCNT4	Q9P109	JHU11169.B5C5R88	9.4656	6.0112	5.6865	5.8202	5.8704	5.7549	5.6865	5.7142	5.8826	5.8074	5.6724	6.098	5.9658	5.9425	5.8948	5.8704	5.9773	5.8074	5.7944	6.1189	6.0334	5.8202	5.6865	5.585	5.6865	5.7682	5.7415	5.7142	6.1293	5.6147	5.8074	5.6865	5.4094	5.8074	6.3923	5.8202	5.7814	5.585	6.3038	5.7549	8.6366	5.7004	5.8329	5.8948	5.7549	5.7944	5.6724	5.6724	5.6724	5.7415	5.8455	5.7549	5.6147	7.4094	5.5392	6.375	5.8074	5.8948	5.9773	6.0334	5.9189	5.6724	5.7415	5.8074	5.9542	6.4594	5.8826	5.8329	5.7004	5.8826	5.8074	5.8826
5	7	87|88	PDE7B	Q9NP56	JHU11481.B5C7R88	12.0873	5.9658	5.858	5.8826	5.6294	5.8074	5.8074	5.6724	5.8202	5.7814	5.9542	6.0553	6	5.8329	5.7004	6.1189	6.098	5.8455	5.9307	6.2192	6.0334	6.098	5.7944	5.6294	5.6582	5.7142	5.6724	5.7814	6.1085	5.7944	5.8826	5.6439	5.5546	5.8455	6.7142	6.0444	5.8948	5.6724	6.7074	5.8826	8.8734	5.8826	5.8704	6.1699	5.8202	5.8826	5.7004	5.7549	5.5546	5.7944	5.9887	5.7549	5.3923	7.5699	5.5392	6.9307	5.9425	5.858	6.0224	6.1189	5.8704	5.7415	6.0444	5.9307	5.8948	6.6366	6.1085	6.2668	5.8455	5.8948	5.8948	5.8826
5	8	87|88	DUSP21	Q9H596	JHU11251.B5C8R88	13.5585	6	6.1189	5.8202	5.6294	5.7682	5.7415	5.7279	5.9189	5.9542	5.9189	6.0875	6.0444	5.8704	5.8202	6.1699	6.2288	5.9069	5.9887	6.0875	6.0661	6.2574	5.8329	6.1396	5.6147	5.9069	5.5699	5.8074	6.1085	5.6865	6.2095	5.6147	5.4919	5.7415	6.858	6.0444	5.9542	5.5078	6.8704	5.8202	8.2143	5.8074	5.8948	6.0224	5.7944	5.8826	5.8826	5.7549	5.7415	5.7682	6.098	5.8826	5.6147	7.9307	5.4263	6.7748	6.0444	6.1497	6	6.0768	5.8202	5.7682	6.098	5.9425	5.8948	6.585	6.2668	6.0112	5.9307	5.8826	5.6865	6.0224
5	9	87|88	ZIC3	O60481	JHU11320.B5C9R88	10.7048	5.9425	5.8826	5.7142	5.7682	5.6865	5.7279	5.585	5.8948	5.8948	5.7549	6	5.9658	5.8329	5.8948	5.9887	6.0553	5.9425	5.9425	5.7944	5.9887	6.1396	5.7814	5.7279	5.5236	5.8948	5.3399	5.6865	6.0661	5.7004	5.8948	5.6582	5.3923	5.8329	6.1189	5.9542	5.8704	5.6582	6.2095	5.5999	8.8657	5.9425	5.585	5.9658	5.7142	5.6439	5.7549	5.7549	5.6147	5.7142	6.1189	5.9773	5.4594	7.543	5.6147	6.4009	5.9887	6.0875	5.7814	5.8948	5.6865	5.6439	5.8329	5.7682	5.9069	6.4919	6.1497	5.9542	5.7279	6.0112	5.7682	5.8202
5	10	87|88	GH1	P01241	JHU11447.B5C10R88	14.6626	6	6.3837	6.3399	6.0334	6.4179	6.2384	5.8704	6.2192	6.1497	6.1599	6.1293	6.1898	6.0875	6.4919	6.5314	6.8887	6.0224	6.7211	7.0715	6.2574	6.8329	6.6147	5.9542	5.9307	5.9307	5.8826	6.0875	6.5157	6.1189	6.3219	5.9307	5.7944	6.0112	8.4242	6.1699	6.1599	5.9773	8.2288	6.7279	8.8186	6.0444	6.2192	7.6865	6.1396	6.3663	6	6.1497	5.9189	5.9189	6.3487	6.2288	5.9069	9.3729	5.6865	8.716	6.5392	6.2192	6	6.2479	6.3663	5.9425	7.1189	6.5469	6.2384	7.5275	6.5157	7.0389	6.1085	6.5925	6.3487	6.4676
5	11	87|88	KATNAL2	Q8IYT4	JHU11365.B5C11R88	11.9438	5.8074	5.9189	5.9425	5.7415	5.8704	5.8948	5.8826	5.8455	5.8329	5.7814	5.8704	6.0768	6	5.9887	6.0768	6.2761	5.8329	5.8074	6.1699	5.9773	6.2761	5.8455	5.8074	5.6865	5.7549	5.5999	5.6865	6.3399	5.6582	5.9542	6.7748	5.585	5.7549	7.0498	6.0112	5.8704	5.7944	6.7814	5.8329	8.1396	5.8704	5.9658	6.1085	5.8704	5.8074	6.0875	5.8329	5.6865	5.7944	6.6366	5.858	5.7142	8.3376	5.6865	6.9307	5.8948	5.9425	5.7142	6.0224	5.8329	5.6439	6.098	5.8455	5.8948	6.585	6.1396	5.9658	5.7142	6.0224	5.7549	5.6582
5	12	87|88	GJA10	Q969M2	JHU11157.B5C12R88	7.0607	6	5.8826	5.8826	5.585	5.7415	5.8826	5.7549	6.0334	5.8826	5.8202	5.8948	5.9542	5.9425	5.8826	5.9658	6.1396	5.858	6.0112	6.0334	5.9542	6.098	5.6439	5.5999	5.5999	5.7944	5.5078	5.5236	5.8455	5.5699	5.7549	5.5546	5.4429	5.7004	6.3576	5.9773	5.8074	5.7682	6.2761	5.8202	7.983	5.7549	5.8329	5.9189	5.6294	5.858	5.5546	5.8948	5.6865	5.8202	5.9887	5.8074	5.6439	7.6511	5.4429	6.4009	5.9069	5.9542	5.8202	5.9773	5.6582	5.5999	5.9069	5.7682	5.9887	6.3923	6.0875	5.8074	5.5392	5.6865	5.7549	5.8074
5	14	87|88	WARS2	Q9UGM6-2	JHU11316.B5C14R88	13.1093	5.9189	5.8826	6.1699	5.8704	6.1085	5.9542	5.7944	6.0444	5.7944	5.9307	6.0334	6	6.0334	6.0875	6.2479	6.2095	5.9069	6.1396	6.3219	6.0875	6.1599	5.9189	5.6865	5.8329	5.7004	5.6147	5.8202	6.2192	5.6582	5.9887	5.6724	5.5078	5.6582	7.375	6.1085	5.8704	5.8202	6.9009	5.9542	8.6653	5.7814	6.0875	6.2095	5.9069	6	5.858	5.7944	5.7682	5.7415	6.0112	5.9069	5.6865	8.4009	5.5392	7.3837	6.0112	6.1396	5.9887	6.1189	5.9542	5.7142	6.2384	5.9887	6.0553	6.8455	6.1799	6.0875	5.858	6.2288	5.9069	6.1189
5	16	87|88	DALRD3	Q5D0E6-4	JHU11343.B5C16R88	10.7313	5.858	5.9189	5.9658	5.7549	5.8826	5.9425	5.7004	5.8826	5.8455	5.8948	5.7814	5.9773	5.9773	6.0112	6.0112	6.0553	5.9069	5.8329	6.1799	5.8948	5.9425	5.5699	5.6582	5.7549	5.6865	5.4263	5.7142	6.2384	5.7549	5.7814	5.5546	5.3923	5.9069	6.6865	5.7814	5.9189	5.7142	6.4346	5.7415	8.1923	5.7142	5.8455	5.9773	5.6439	5.7549	5.6865	5.6582	5.6294	5.6865	5.8329	5.8329	5.7004	7.7347	5.4094	6.6439	5.8704	5.6582	5.9307	5.9773	5.9189	5.7279	5.8455	5.6724	5.7142	6.375	6.0112	5.8202	5.9307	5.8329	5.6582	5.8329
5	17	87|88	HG504694.2	NA	JHU11276.B5C17R88	10.825	6.0661	6.0112	5.8329	5.8704	5.9307	5.8074	5.6724	6.0334	5.8948	5.7549	6.0224	5.9189	5.8948	5.858	6.098	6.0112	5.7142	5.8202	6.0768	5.7142	6.0444	5.6724	5.7682	5.5699	5.8329	5.6724	5.7682	6.1497	5.6439	5.7814	5.5078	5.5078	5.858	6.8642	6.1085	5.8074	5.6724	6.5392	6.0444	8.4221	5.7682	5.9189	5.9542	5.6865	5.9658	6	5.5392	5.5999	5.5392	6	5.6865	5.4919	7.7482	5.4757	6.8074	5.8455	5.8826	5.9425	6.0444	5.9542	5.6724	6.0768	5.7814	6.0768	6.5999	6.0661	6.0224	5.8202	5.9189	5.7142	5.8074
5	18	87|88	TBX5	Q99593-2	JHU11505.B5C18R88	11.958	6.0444	5.8948	5.7415	5.7415	5.8948	5.9425	5.6724	6.0444	5.8202	5.7415	5.8455	5.6724	5.9307	5.9425	6.1085	6.0224	5.7944	5.8704	5.8329	5.7944	6.1189	5.6724	5.7814	5.8074	5.7549	5.5999	5.7279	6.2479	5.7944	5.7142	5.5078	5.2288	5.6724	6.1898	5.9542	5.7142	5.9542	6.0768	5.7814	8.7313	5.9189	5.8704	5.8455	5.5392	5.7415	5.8329	5.7004	5.4594	5.7682	6.0112	5.7682	5.6865	7.8009	5.5699	6.3219	5.9069	6.0112	5.9069	5.8704	5.9307	5.8074	5.7549	5.5999	5.8826	6.2095	6.0661	5.5999	5.7415	5.8948	5.6294	5.7415
5	20	87|88	BAG2	O95816	JHU11138.B5C20R88	14.6761	6.0875	6.0224	6.1293	6.1085	5.8826	6.1898	5.7415	6.2288	6	6.1599	6	6.1997	6.0224	6.2095	6.3923	6.6582	6.0553	6.0875	6.5699	6.0334	6.4179	6.2854	5.7682	6.0553	6.1293	5.8704	5.8704	6.3038	5.7944	6.2761	5.8704	5.8202	5.9542	7.6294	6.2668	6.0224	5.8202	7.6036	6.1799	7.8106	6.0553	6.1085	6.3399	5.7415	5.9542	6.1599	6.0444	5.8948	5.9658	6.4594	6.1085	5.9307	8.3151	6.0112	7.5925	6.2761	6.0112	6.0768	6.2288	6.8455	5.9189	6.5314	6.3219	6.2288	6.9484	6.4094	6.4346	6.1497	6.375	6.1396	6.3129
5	21	87|88	ARMCX4	Q5H9R4-2	JHU11425.B5C21R88	13.201	5.9189	6.2192	6.1599	5.7142	5.8202	6.1293	5.6865	6.1997	5.9658	5.9307	5.8826	6.0444	6.0334	6.1997	6.3487	6.5236	5.858	6.0334	6.5925	5.9425	6.4263	5.9887	5.7415	5.8948	5.9658	5.6439	6.1189	6.2095	5.6294	5.9307	5.7682	5.5236	5.8704	7.7415	6.0334	6.0224	5.9542	7.7177	6.2192	8.1724	5.9425	6.3576	6.2288	5.8329	5.7682	6	5.9542	5.8074	5.9887	6.6366	5.9542	5.858	8.7091	5.8329	7.7944	6.4179	6.0661	6.2192	6.0661	6.0553	5.9658	6.6653	6.4179	6.0661	7.2095	6.2946	6.4838	5.9069	6.0444	5.9189	6.0875
5	22	87|88	JHY	Q6NUN7-2	JHU11237.B5C22R88	13.5376	6.1189	5.8826	6.0334	6.0224	5.858	5.9542	5.8074	6.3487	5.9307	5.8455	6.3219	6.1699	6.0768	6.0444	6.0875	6.0334	5.8948	5.9887	6.1293	6.0661	6.1799	5.8948	5.6439	5.7004	5.8948	5.6294	5.9542	6.1799	5.7944	6.0553	5.7415	5.4263	5.8826	6.7074	5.9887	5.9887	5.8948	6.8392	5.9425	8.6202	6.0553	6.0553	6.6653	5.8704	5.9542	5.9542	5.8826	5.8704	5.8329	6.2574	5.8948	5.5999	7.5196	5.6724	6.7944	6.2384	6.375	6.1497	6.1396	6.0444	5.9887	5.8704	6	5.9542	6.8392	6.2384	6.5999	5.858	6.2095	5.9658	6.0553
5	23	87|88	PRKAG3	Q9UGI9	JHU11202.B5C23R88	11.9995	5.8826	5.9189	5.9307	5.8329	6	5.9425	5.7279	6.3129	5.9189	5.9189	6.0661	6.0112	5.9542	5.9189	6.098	6.1497	5.8704	5.8948	6.1599	5.9307	6.1599	5.7682	5.7279	5.7004	5.7549	5.4757	5.858	6.2854	5.7814	5.9773	5.5699	5.4263	5.7549	7.1497	5.9658	5.7549	5.7549	7.0224	5.7549	8.4471	5.9425	5.9773	6.0553	5.5699	5.7682	5.585	5.9189	5.8329	5.7415	6	5.5546	5.6865	8.0821	5.3399	7.3129	5.9773	6.0875	6.0661	6.0768	6	5.7415	6.1293	5.7682	5.7004	6.5622	6.0224	6.3219	5.7142	6	5.6865	6.0334
5	24	87|88	FUT3	P21217	JHU11356.B5C24R88	11.8723	5.8826	6.1085	6.0444	5.8202	6.0224	5.9542	5.7814	6.4757	6	5.8704	6.0553	6.2574	6.0875	6.1189	6.3399	6.3219	6	5.9542	6.4346	6	6.4346	5.7682	5.7944	5.5546	5.9658	5.6582	5.8202	6.2574	5.8948	5.9773	5.8202	5.5078	5.8826	7.5999	5.9425	5.8826	5.7142	7.5157	6.6865	9.0701	6.0224	6.4179	6.6366	5.8074	5.7944	5.6865	5.9658	5.7004	5.3923	5.9887	5.7415	5.7415	8.3197	5.6865	7.69	6.2288	6.098	6.1497	6.1396	6.2854	5.8202	6.6221	6.0875	5.9542	7.2095	5.9425	6.8948	5.9887	6.4757	6.2479	6.8948
5	25	87|88	KCNK9	Q9NPC2	JHU11366.B5C25R88	10.0954	5.9069	5.7279	5.7279	5.6724	5.8455	5.9542	5.5999	6.0875	5.7682	5.9542	6.1898	5.9425	5.8948	5.9773	6.0444	5.9307	5.7279	5.8074	5.9658	5.9307	6.0553	5.7142	5.5999	5.585	5.8202	5.6865	5.5999	6.2192	5.7279	5.7944	5.5392	5.4757	5.8202	6.5622	5.7814	5.7549	5.5236	6.3038	5.8826	8.7863	5.9773	5.7415	5.9658	5.5999	5.8329	5.8704	5.7004	5.7549	5.4263	5.8826	5.8455	5.3923	7.224	5.7279	6.6865	5.9658	5.9425	5.9425	6.0553	5.7682	5.7142	5.7415	5.7415	5.9542	6.4757	5.8948	5.9069	5.7279	5.8202	5.6294	5.7682
5	26	87|88	SIVA1	O15304	JHU11212.B5C26R88	11.6186	6.0112	5.9542	5.7814	5.9069	5.7004	5.7814	5.8329	6.0553	5.8202	5.8202	6.0768	5.9189	5.9542	6	5.9425	6.0553	5.9069	5.9425	6.2192	5.9887	6.0661	5.7279	5.6294	5.7004	5.8455	5.6582	5.8329	5.9658	5.7944	5.6582	5.6439	5.3576	5.7415	6.5622	5.9425	5.8329	5.6724	6.3663	5.8455	8.3219	5.8948	5.7549	6	5.7004	5.8202	5.8202	5.7814	5.6865	5.4094	6.0661	5.8455	5.6147	7.8704	5.585	6.7004	5.9069	6.0334	6.098	6.098	5.9658	5.8074	5.9425	5.9425	6.0224	6.4594	6.0334	5.8202	5.6865	6.0112	5.585	5.7279
5	27	87|88	THAP8	Q8NA92	JHU11307.B5C27R88	10.5201	6	5.7004	5.8455	5.8329	5.8704	5.9189	5.8329	6.0334	5.858	5.9307	6	6.1293	5.8074	5.9189	5.7142	5.8455	5.7004	5.9542	5.9425	6.0768	6.1699	5.5999	5.5236	5.6294	5.8704	5.6147	5.7142	5.9887	5.6294	5.6724	5.5999	5.4429	5.6294	6	5.8202	5.7814	5.7814	6.1497	5.8704	7.9513	5.9542	5.7682	5.8948	5.5078	5.7004	5.7415	6	5.7004	5.7549	6	5.9425	5.6865	7.6439	5.5392	6.1898	5.9542	6.0553	5.9887	6.1189	5.9189	5.7142	5.6865	5.8826	5.8704	6.1085	6	5.5999	5.8202	5.8948	5.6724	5.8074
5	28	87|88	CCDC141	Q6ZP82	JHU11445.B5C28R88	13.1159	5.8329	5.9189	5.9887	5.7682	5.9658	5.9307	5.7279	5.8329	5.8329	5.9658	6.1189	6.1997	5.8074	6.1189	6.0334	6.2668	5.8329	6.1189	6.2288	6.1997	6.2288	5.8202	5.7814	5.7682	5.858	5.7004	5.9189	6.3663	5.6439	6.1189	5.5699	5.5699	5.7549	7.4305	6.1997	5.7004	5.8202	6.7879	5.9658	8.2336	5.7944	6.0444	6.1599	5.7142	5.8329	5.6439	5.9542	5.8202	5.6724	6.0553	5.8329	5.7814	8.4221	5.7549	6.9944	5.9307	6.0444	6.098	6.1898	5.9658	5.6724	6.0553	6.0112	6.1396	6.5546	6.0112	6.1898	5.7549	6.0112	5.8329	6.0444
5	29	87|88	MDM1	Q8TC05-2	JHU11282.B5C29R88	9.8865	5.9658	5.7814	5.9887	5.7944	5.7682	5.7549	5.7415	5.7944	5.8074	5.8329	5.858	6.0661	5.6147	5.9425	5.9542	5.9069	5.8455	5.8329	5.9658	5.8074	5.9887	5.7682	5.5999	5.6865	5.8826	5.5078	5.6294	6.1997	5.7549	5.8329	5.5078	5.4757	5.5546	5.9189	6.0334	5.7415	5.6147	6.3399	5.6724	8.2432	5.858	5.7004	5.8826	5.585	5.5546	5.7682	5.7004	5.7004	5.7279	6	5.5699	5.7142	8.0634	5.8202	6.2761	5.9069	5.9307	6.0112	5.8329	5.5392	5.5999	5.8074	5.7004	5.9773	6.1599	6.0334	5.8329	5.7279	5.7814	5.7944	5.9658
5	30	87|88	FAM189A2	Q15884	JHU11434.B5C30R88	10.6768	5.8455	5.7944	5.9307	5.7004	6	5.7682	5.6439	6	5.8948	5.8826	5.8455	6.0553	5.6724	6.0444	5.8826	5.8329	5.8074	5.8704	5.8704	5.8704	5.9658	5.8826	5.7682	5.6582	5.9307	5.6865	5.7279	6.2288	5.7004	5.7944	5.6865	5.4429	5.5699	6.2095	6.0224	5.585	5.5546	6.3219	5.8704	8.8281	5.7415	5.858	5.9069	5.7142	5.7004	5.8202	5.8704	5.6724	5.5999	5.9307	5.9069	5.5999	7.8106	5.6582	6.3576	5.7549	5.858	5.9887	5.8704	5.9069	5.6439	5.7682	5.7814	6.0553	6.4263	6.1293	5.8455	5.7142	5.8074	5.8202	5.8948
5	32	87|88	CCDC69	A6NI79	JHU11245.B5C32R88	11.7584	5.9887	5.7944	5.9069	5.7415	5.9658	5.8826	5.7549	6.1898	5.8329	6.0444	6.4179	6.0334	5.8948	6.1189	6.0875	5.858	5.9773	5.8202	5.9658	6.0334	6.1396	5.8948	5.5999	5.8948	5.8074	5.6582	5.8455	6.1799	5.7415	6.2946	5.7279	5.5546	5.7415	6.3219	6.1293	5.8704	5.6294	6.3663	5.9307	8.7296	5.7682	5.9307	6.0112	5.7142	5.8704	5.9773	6.0224	5.5236	6	6.0768	5.9189	5.6865	7.6439	5.6582	6.4094	5.9425	5.9658	6.0661	6.1599	6.0334	5.6294	5.7142	5.8329	6.0444	6.7482	6.1898	5.8074	5.9658	5.8948	5.858	5.8202
5	1	89|90	FGF12	P61328-2	JHU11353.B5C1R90	10.7838	6.0112	5.8948	6.0444	5.9425	5.8826	5.8704	5.7279	5.8329	5.9069	5.9658	5.9542	5.858	5.9069	5.9658	6.1293	6.2574	6.1699	5.7279	6.1799	5.9189	5.9069	5.7415	5.8948	5.8329	6	5.6294	5.6865	6.2854	5.7682	5.9887	5.6294	5.5999	5.9189	6.1898	5.9773	5.8826	5.8329	6.2384	5.7279	8.2527	5.8826	5.9542	5.7814	5.585	5.7142	5.5999	5.8202	5.5999	5.8329	5.9189	6.0334	5.7004	7.3129	5.6724	6.4512	5.9658	5.9887	6.0224	6.098	5.8329	5.585	5.9542	5.9773	6.1085	6.6511	5.8948	5.9307	5.9189	5.9887	5.7279	5.9069
5	2	89|90	NDRG4	Q9ULP0-3	JHU11192.B5C2R90	14.6267	5.8455	5.9542	6.0768	6.098	6.2854	6.2668	5.6439	6.1898	6.0334	6.2574	6.1799	6.2946	6.0661	6.7482	6.5157	6.5622	6.1189	5.9307	6.1699	6.2479	6.3663	6.1497	5.8826	6.1085	5.9542	6.0661	6.1699	6.0768	6.0224	6.4429	5.7415	5.8329	5.9189	6.6865	6.2761	6.2946	6.4676	6.8765	6.0224	8.6865	5.8948	6.0661	6.7211	5.9189	6.098	6.0875	5.9069	5.9189	5.8948	7.7977	6.0444	5.7279	7.4179	5.7682	6.7748	5.8826	6.0661	5.9887	6.5925	6.3663	6.6795	6.5392	6.6653	6.4094	6.6935	6.3309	6.7814	6.2479	6.7347	5.8455	5.9658
5	3	89|90	PPP4R4	Q6NUP7-2	JHU11184.B5C3R90	13.2389	6.0112	6.2095	6.0224	5.7944	5.9542	6.0112	5.6294	5.9887	5.8202	5.9887	6.0112	6.0553	6	6.1599	6.2761	6.5157	6	6	6.4179	5.9658	6.2384	6.1085	5.7682	6.0553	5.8202	5.6724	5.8826	6.3038	5.6147	6.1799	5.7549	5.5999	5.8948	7.9629	5.9425	6.0334	5.4919	7.5507	6.5622	8.8688	5.8202	5.9887	6.1997	5.5999	5.8074	5.7814	5.8202	6.0112	5.8074	6.0334	5.9069	5.5236	8.7004	5.6724	7.9715	6.1699	5.8455	5.9069	6.0661	6.098	5.7814	6.7415	6.1898	6.0334	7.2761	6.2761	6.3837	5.8826	6.1293	5.9189	6.098
5	4	89|90	NR2E3	Q9Y5X4	JHU11383.B5C4R90	13.1451	6.0661	6.0553	6.0875	6.0661	6.0334	6.1396	5.8329	5.8948	5.9887	5.9425	6.0661	6.0112	5.8329	6.3129	6.3038	6.4919	5.7944	6.1085	6.375	6.0334	6.1599	6.1898	5.6865	5.8202	5.9189	5.6147	5.7682	6.1396	5.6439	6.0661	5.6865	5.6724	5.8329	7.7313	6.1396	5.858	5.6865	7.4919	6.098	8.3443	6.0224	6.0334	6.1898	5.7814	5.9307	5.8455	5.7549	5.8329	6.0112	6.0224	5.8455	5.7549	8.7515	5.7142	7.7482	5.8948	5.9307	6.0444	6.2668	5.9069	5.7279	6.5546	6.2095	6.0334	7.0768	6.375	6.2761	5.858	6.098	5.9189	6.1085
5	6	89|90	MS4A6E	Q96DS6	JHU11382.B5C6R90	10.0161	6.0224	5.8948	5.6147	5.8329	5.8074	5.8074	5.6582	6.0334	5.7682	5.7814	5.9425	5.8826	5.858	5.7142	5.9658	6.2384	5.8202	5.7682	6	5.8455	6.0224	5.7944	5.7004	5.6582	5.6294	5.7682	5.5392	5.9189	5.7279	5.9887	5.4594	5.375	5.8202	6.2192	6.0768	5.7944	5.5999	6.3129	5.7682	8.1699	5.8455	5.7814	6.0224	5.5078	5.7142	5.5546	5.5999	5.5392	5.858	5.9773	5.6865	5.6439	6.9069	5.6439	6.5314	5.8704	6.0224	5.9307	6.0444	5.7142	5.7279	5.8329	5.7814	5.7944	6.4263	6.0661	5.8704	5.4594	5.8704	5.7944	5.6439
5	7	89|90	APOL3	O95236-2	JHU11423.B5C7R90	10.255	6.0661	5.9542	5.9425	5.6724	5.7944	5.8329	5.6865	5.7415	5.8826	5.8329	5.9773	5.8826	5.8826	5.9069	5.8704	6.2384	5.585	5.8826	6.1293	5.858	6.1189	5.7944	5.6865	5.6724	5.7142	5.7549	5.7682	6.1085	5.6294	5.8704	5.5392	5.5236	5.6439	7.0224	5.9542	5.8202	5.585	6.6724	5.7415	8.8486	5.7682	5.8704	6.2095	5.7682	5.7279	5.7682	5.7814	5.8455	5.7279	5.9189	5.9542	5.5078	7.9944	5.6724	6.8392	5.9189	5.9425	6	6.0112	5.8202	5.7004	6.1396	5.8826	5.7944	6.5157	5.9307	5.858	5.7279	5.858	5.7944	5.8948
5	8	89|90	RIMS4	Q9H426	JHU11294.B5C8R90	13.6516	6.1085	6.0112	6.1599	5.8948	6.0224	6.0112	5.7142	6.0334	5.8455	5.9189	6.0224	6.1293	6.098	6.0875	6.1799	6.4009	5.9069	6.0112	6.5236	6.1898	6.3129	6.0875	5.858	5.7944	5.9773	5.7415	5.7279	5.9307	5.8202	6.1189	5.6294	5.5078	5.8948	7.6689	6.1293	5.8329	5.7279	7.4221	6.098	8.7532	5.9773	5.9189	6.2668	5.7004	5.8202	5.9189	5.9069	5.7549	5.8948	6.0875	5.9773	5.4757	8.568	5.7415	7.2479	6.1189	6.1997	5.9542	6.1898	6.0875	5.8074	6.3219	6.0661	6.1699	6.9366	6.098	6.4429	5.9773	6.1189	5.8704	6.2574
5	9	89|90	MED28P3	NA	JHU11324.B5C9R90	9.9751	5.9307	5.8202	6	5.7682	5.7279	5.7944	5.8329	5.8948	5.8948	5.9069	6.0224	5.7814	5.858	5.7415	5.8329	5.8704	5.7549	5.7814	6.0553	5.8948	6.0553	5.7682	5.7004	5.5078	5.858	5.4429	5.7004	6.0334	5.6582	5.8704	5.5392	5.3923	5.6294	5.9887	5.8329	5.6439	5.6865	6.098	5.6439	8.4409	5.7682	5.7142	5.8455	5.8329	5.6439	5.8455	5.7279	5.6147	5.8455	5.8826	5.9069	5.6294	7.0444	5.4594	6.1189	5.858	6.098	5.9069	5.9658	5.8329	5.6294	5.7004	5.8329	5.8455	6.4179	6.0553	5.7549	5.7142	5.858	5.7142	5.6865
5	10	89|90	JPH2	Q9BR39-2	JHU11456.B5C10R90	11.0478	5.8202	5.7549	5.8202	5.7142	5.8826	5.858	5.7279	5.8455	5.858	5.6865	5.9189	5.9542	5.9542	5.9307	6.0112	6.0553	5.8329	5.9425	5.9773	5.8455	6.2668	5.7944	5.6724	5.585	5.9307	5.6582	5.8202	6.1396	5.7415	5.7944	5.5236	5.3399	5.7814	6.3837	6.0553	5.8074	5.7814	6.3129	5.6865	8.3641	5.9069	5.858	5.8455	5.8074	5.9189	5.7279	5.7142	5.6294	5.9069	6.1189	5.7279	5.9307	7.1396	5.4263	6.4346	5.8202	6.0444	5.9307	5.9658	5.7549	5.5546	5.9189	5.8329	6	6.4094	6.0553	5.8455	5.7549	5.7142	5.8704	5.858
5	11	89|90	TAS2R9	Q9NYW1	JHU11409.B5C11R90	6.9887	5.9542	5.6865	5.8455	5.7682	5.7415	5.7279	5.7944	5.9189	5.7682	5.6582	6.0112	5.8948	5.9307	5.8329	5.8948	6.0224	5.7549	5.9658	5.7549	5.8074	6.1293	5.585	5.6865	5.5078	5.858	5.585	5.7944	6.0768	5.6582	5.8074	5.6724	5.3576	5.7142	5.6865	5.9773	5.7004	5.6865	5.9658	5.7814	7.9629	5.7549	5.9658	5.8826	5.6724	5.7682	5.7814	5.8455	5.4594	5.8704	6.0112	5.5236	5.5078	6.4346	5.2854	5.8948	5.858	5.7142	5.6865	5.858	5.7142	5.7004	5.585	5.7549	5.8826	6.3129	6.1189	5.7944	5.5236	5.6865	5.5392	5.8329
5	12	89|90	BLOC1S2	Q6QNY1	JHU11140.B5C12R90	15.1591	6.0224	5.7944	6.0444	5.9658	6.0444	6.0661	5.8704	5.9658	5.9069	5.9307	5.8826	5.9887	6.2095	6.1189	6.4179	6.375	6.0112	5.9658	6.2095	6.1997	6.3923	6.3038	5.7549	5.8704	5.9887	5.8329	5.7279	6.1898	5.7549	6.4757	5.9307	5.8948	5.6439	7.0498	6.1699	5.9773	5.7142	7.0389	6.2192	8.2288	6.0444	6.0112	6.1599	5.858	5.9307	5.7549	5.858	5.858	5.9542	6.3663	6.0112	5.6294	8.543	5.6147	7.1085	6.0768	5.8948	5.9425	6.2192	5.858	5.8455	6.1898	5.9069	5.9658	6.5622	6.3663	6.8009	6.4179	6.0553	5.7682	6.0661
5	13	89|90	TNFSF11	O14788-2	JHU11509.B5C13R90	13.9763	5.9425	6.0224	6.0334	5.9425	6	6	5.8704	5.9189	6.0112	6.0553	5.9189	6.1189	6.0112	6.0768	6.2761	6.2192	5.9425	5.9069	6.2854	6.1699	6.2854	6.1497	5.858	5.7142	5.8826	5.7004	5.7814	6.2384	5.8948	6.3576	5.8455	5.5546	5.7549	7.5236	6.0112	6.0224	5.7415	7.1649	6.1898	9.2131	5.9887	6	6.0553	5.7549	5.8948	5.8074	5.8455	5.7549	5.8826	6.1396	5.9658	5.7415	8.2621	5.7415	7.3966	6.1189	6.0112	5.9773	6.1997	6.0553	5.8329	6.4757	6.0224	6.1189	6.8765	6.1293	6.4676	5.7004	6.2384	5.9773	5.8948
5	14	89|90	MARF1	Q9Y4F3-3	JHU11326.B5C14R90	12.9033	5.9542	6.1293	6.1799	5.8329	6.098	5.9307	5.8074	6	5.9887	5.8202	6.1799	6.2574	6.1085	5.9069	6.1599	6.1898	6	6	6.0444	6.1599	6.1898	5.9658	5.8948	5.8074	6.0444	5.5999	5.8455	6.1799	5.6724	5.9658	5.7549	5.4094	5.8202	6.5157	6.4346	5.9773	5.8455	6.4429	6.1497	8.1267	6.0553	5.9658	6.0112	5.9773	5.8329	5.8329	5.9189	6.6366	5.8329	6.2479	6.0334	5.8202	8.1997	5.7279	6.7482	5.9189	5.8704	6.0444	6.098	5.9307	5.7549	5.8948	6.0444	6.4346	6.5999	5.8826	6.0553	5.9307	6.0112	5.9658	5.8329
5	15	89|90	CRYZL1	O95825-2	JHU11156.B5C15R90	7.7347	5.8329	5.6865	5.7415	5.9307	5.7142	5.858	5.7142	5.8948	5.7549	5.7142	5.9658	5.9307	5.858	5.7682	5.8948	6.0768	5.7549	5.8455	5.8826	6.0224	6.0334	5.6294	5.7549	5.6582	5.7142	5.6294	5.7279	6.1997	5.5236	5.6582	5.375	5.2479	5.5999	5.7814	5.9069	5.7682	5.7415	5.9773	5.6439	8.5372	5.7142	5.8704	5.7142	5.7004	5.7415	5.5236	5.7004	5.5546	5.8455	6.098	5.5699	5.6865	7.6582	5.5999	6.1497	5.7814	6.0444	5.9425	5.9773	5.585	5.6439	5.6724	5.7004	5.8202	6.098	5.8826	5.6865	5.6439	5.8455	5.7549	5.6865
5	16	89|90	TAS2R8	Q9NYW2	JHU11408.B5C16R90	8.8857	5.7142	5.7682	5.8202	5.7549	5.8948	5.8455	5.5999	5.9887	5.8202	5.7415	5.9425	5.8455	6	5.9069	6.0112	5.9658	5.6865	5.9307	5.7415	5.858	6.1699	5.7142	5.6582	5.6439	5.7944	5.5699	5.6439	6.1799	5.6294	5.858	5.585	5.4429	5.6439	5.8826	6.0112	5.8202	5.7549	6.0768	5.8455	8.7649	5.6865	5.6294	5.7682	5.5999	5.7004	5.6582	5.6582	5.7004	5.7944	5.9069	5.7142	5.6439	6.9484	5.5236	6.3038	5.7142	5.8455	5.8329	6.0224	5.6724	5.5699	5.7682	5.7814	5.9658	6.3038	6.0661	5.6724	5.5699	5.8074	5.7142	5.7004
5	17	89|90	FUT1	P19526	JHU11259.B5C17R90	12.2049	6.0224	6.1189	6.1699	5.9189	6.2095	5.8826	5.7682	6.1189	5.9887	5.9425	6.098	5.9658	6.0334	5.9425	6.1799	6.2384	5.8948	6.0875	6.1898	6	6.3923	5.9658	5.8455	5.9307	5.9425	5.6294	5.9069	6.4429	5.7004	6.098	5.6865	5.4919	5.8074	7.1137	6.0224	6.0224	5.7944	7.1189	6.2761	9.0251	5.9069	6.1699	6.6147	5.6865	5.7682	5.7814	5.7004	5.8202	5.9069	6.0875	5.7682	5.6724	8.0768	5.7279	7.0498	6.1189	6.0661	6.0444	6.2288	6.1599	5.8074	6.1085	5.9658	6.1699	6.9773	6.4094	6.3129	6.0553	6.1497	5.9307	6.6221
5	18	89|90	NUDT1	P36639	JHU11478.B5C18R90	15.1568	5.9542	6.1497	6.6653	6.0444	6.2384	8.69	5.7415	6.2479	6.1799	6.0112	6.3576	6.0875	6.4094	6.2668	6.2384	6.3923	6.0112	6.2761	6.1293	6.1085	6.585	6.8074	5.9189	6.4512	6.0112	5.7814	5.9189	6.6073	5.8948	6.983	5.8948	5.8074	5.9425	6.7944	6.5236	7.2668	5.9189	7.0715	6.6582	9.2574	5.9542	6.1396	7.6294	5.9887	6.1085	7.7347	6.098	5.8202	6.0112	7.2854	5.8704	5.9069	8.8657	6.6865	7.0928	6.1699	6.2095	5.9542	7.0715	6.5392	6.3487	6.0444	6.2384	6.2384	6.4512	7.3354	6.1699	6.6724	6.2095	5.8074	6.3129
5	19	89|90	ATE1	O95260-2	JHU11329.B5C19R90	14.2844	5.7814	5.7415	5.9069	5.858	5.9307	5.9425	5.585	6.1699	6.0334	5.9887	6.2761	6.2574	6.0553	6.098	6.3923	8.3859	5.8826	6.0444	6.1997	6	6.3129	6.1699	5.7142	6.1396	5.9658	5.7682	5.7944	6.4429	5.7415	6.2095	5.7944	5.6439	5.858	6.2288	7.0279	6.0112	5.8455	6.3219	5.9069	8.8502	5.9425	5.9425	6.2384	5.7279	5.9887	6.4594	5.9887	6.5236	5.9069	6.3576	5.9069	5.8329	8.0661	5.8329	6.4263	6.1085	6.1085	6.0444	6.1699	5.8826	6.0444	5.9069	6.0875	6.1396	6.4429	6.1997	5.9069	5.9658	6.0768	5.8074	5.9189
5	20	89|90	EIF4H	Q15056	JHU11161.B5C20R90	14.8465	5.9069	6.0112	6.1599	6.098	5.9425	6.3399	5.6147	6.0875	6.0224	5.9307	6.0112	6.2854	6.1293	6.7142	6.4998	6.3487	5.9189	6.1293	6.3663	6.7142	6.1997	6.6582	5.9069	6.4263	5.9425	6.9484	5.9658	6.098	5.7944	6.4512	6.1799	5.8329	5.8329	7.5622	6.6147	6.2761	5.858	7.1799	6.4429	8.236	5.9069	6.3487	7.1241	6.5314	5.7549	6.7549	6.1085	6.3219	6.3219	7.3129	6.0768	6.0224	9.5868	6.2288	7.4919	6.4838	6.4919	6.2095	6.585	6.2668	6.1699	6.7482	6.6935	6.5392	6.6795	6.5925	6.6582	6.3038	6.1497	5.9887	6.1085
5	21	89|90	PPP6R2	O75170-4	JHU11491.B5C21R90	14.277	5.9658	6.2479	6.2854	6.1396	6.1599	6.4838	5.8329	6.3576	6.0334	6.0553	6.2574	6.2854	6.2854	6.4919	6.7415	6.4757	6.0553	6.1898	6.7142	6.0875	6.3576	6.2668	5.8329	6.2479	6.0553	5.858	6.3487	6.2192	5.8826	6.7879	6	5.6865	5.858	7.7142	6.2574	6.2479	5.8948	7.8486	6.8948	8.796	6.3309	6.4263	6.5469	5.8074	6.0334	6.2192	6.0553	6.1189	6.0553	6.7616	6.1293	5.9425	9.5324	5.858	8.2288	6.5925	6.4263	6.2384	6.4512	6.2095	6.0661	6.7211	6.4919	6.3923	6.9484	6.5546	6.7549	6.4512	6.4512	6.1699	6.3038
5	22	89|90	CLDN18	P56856	JHU11246.B5C22R90	12.1808	6	6.2095	5.9069	5.8202	5.9658	6.0112	5.7279	6.6582	5.9069	5.6865	6.3923	6.0768	6.098	6.2668	6.1898	6.2574	5.8948	5.9069	6.4094	5.858	6.0875	6.0334	5.7279	5.9307	5.858	5.7549	5.7682	6.0444	5.6582	5.7944	5.7814	5.5236	5.7682	7.388	6.0224	5.7549	6.6147	7.6294	5.9773	8.7616	5.8455	5.9542	6.1898	5.7415	5.8329	5.8202	5.8202	5.7415	5.8074	6.0553	5.5078	5.8074	8.2408	5.585	7.8106	6.9658	6	5.9542	6.2288	6.1293	5.7944	6.3309	6	6.0661	6.8642	6.3219	7.0661	6.1189	5.9887	5.9773	6.0224
5	23	89|90	COASY	Q13057	JHU11155.B5C23R90	15.1568	6.0768	6.098	6.2854	6.0768	6.3487	6.3219	5.7549	6.5469	5.9542	6.0553	6.3219	6.4757	6.5774	6.4594	7.0821	6.8265	5.9307	6.0768	6.5699	6.1497	8.0112	6.9009	5.8329	5.9773	6.0334	5.9069	6.0553	6.3038	5.8948	7.0224	5.8948	6	5.9307	7.4676	6.2288	6.4838	5.9069	7.2046	6.4094	9.2691	6.2192	6.2095	6.6073	6.1898	6.1898	6.1599	6.0661	5.8704	5.858	6.4346	5.8455	5.9189	9.3576	6.1997	7.8265	6.0875	6.1799	6.1085	6.4676	6.2479	6.2095	6.375	6.0768	6.2479	6.7879	6.3219	6.8329	6.098	6.4998	5.9542	6.1293
5	24	89|90	SLC37A3	Q8NCC5	JHU11400.B5C24R90	11.2064	6.0768	5.7279	5.8948	5.8704	6	5.8455	5.6724	6.2384	5.8455	5.8704	5.9542	5.9307	5.9773	5.858	5.9887	6.2288	5.9773	5.8704	6.1497	5.9887	6.1799	5.8455	5.6865	5.6865	5.8329	5.5078	5.7004	5.8329	5.7814	5.6865	5.4919	5.5392	5.7004	7.2288	6.1189	5.6582	5.9307	7.0389	5.7944	8.9174	5.8948	5.8948	6	5.5236	5.8202	5.7944	5.858	5.7279	5.7279	5.7944	5.8455	5.5699	8.0526	5.6724	7.1948	5.8329	5.9307	6.1085	6.1085	5.8455	5.6582	6.1189	5.7814	5.9887	6.6294	6.0224	5.8826	5.8329	6.0112	5.585	5.9189
5	25	89|90	KLF3	P57682	JHU11369.B5C25R90	9.0334	6.0768	5.7279	5.8202	5.8074	5.9773	5.7415	5.6439	6.0444	5.8704	5.8948	5.9773	5.9069	6.0224	5.9189	5.8704	6.0553	5.7944	5.8826	6.0224	6.0661	6.1085	5.7142	5.5699	5.5699	5.858	5.6724	5.6439	6.2761	5.5546	5.8455	5.6147	5.3038	5.6865	6.3576	5.8704	5.8948	5.8455	6.2574	5.7004	8.9189	5.8202	5.8704	5.9887	5.6147	5.5236	5.8455	5.7944	5.6147	5.6865	5.9425	5.9773	5.6865	7.5622	5.585	6.4009	5.9189	6	6.1799	5.9307	5.8202	5.7142	5.7142	5.6865	6.1085	6.3923	5.8704	5.8948	5.8455	5.8074	5.7682	5.5078
5	26	89|90	TYW5	A2RUC4-2	JHU11167.B5C26R90	11.0014	5.9069	5.7549	5.9773	5.8329	5.8202	5.8948	5.6724	6.0112	5.8074	5.7549	5.9658	6.0112	5.9773	6.0224	6.0553	6.1799	5.5999	5.6865	6.0875	5.8202	6.1396	5.8826	5.5078	5.585	5.8948	5.6582	5.6147	6.1799	5.7142	6.0661	5.7682	5.4094	5.8455	6.5925	5.9189	5.7279	5.6582	6.7279	5.7415	8.5157	5.7004	5.9189	6.0444	5.7279	5.6865	5.8329	5.8074	5.6294	5.8074	6.0224	5.8704	5.7004	8.2192	5.7549	6.7549	5.7814	6.0334	6.0661	5.858	5.8074	5.7944	5.8704	5.7549	6.0768	6.3837	5.8826	6.0112	6.1085	6.0224	5.6582	5.6724
5	27	89|90	CHTOP	Q9Y3Y2	JHU11239.B5C27R90	12.2029	5.9887	5.7682	5.858	5.8704	5.8074	6.0224	5.7682	6.0661	5.858	5.6724	6.0334	6.1189	5.9307	5.9069	5.9773	6.0112	5.8704	5.8826	5.9307	5.9189	6.1699	5.7415	5.7415	5.5392	5.7682	5.6865	5.7142	6.2192	5.7549	5.9425	5.6865	5.4429	5.7944	6.3399	5.9542	5.8202	5.7415	6.5078	5.7682	8.3794	5.8704	5.9069	6.0444	5.5392	5.6439	5.7814	5.7549	5.7279	5.8704	5.9307	5.9069	5.7279	8.1724	5.6865	6.4094	5.7549	6	6.1085	6.0768	5.7279	5.7279	5.8704	5.7142	6.0334	6.4179	6.2288	5.7814	5.8455	5.7814	5.858	5.8455
5	28	89|90	GOSR1	O95249-2	JHU11449.B5C28R90	13.5415	6.0661	6.3399	6.1497	6.0875	6.3129	5.9887	5.8202	6.0875	6.1293	5.9773	6.2384	6.2095	5.9425	6.4676	6.2854	6.8704	5.9542	6.1293	6.7616	6.1497	6.3219	6.1699	5.7415	5.8455	5.9887	5.7415	5.858	6.6221	5.7814	6.4179	5.7682	5.7004	5.9542	8.2715	6.2384	5.9773	5.9425	7.983	6.3309	8.8781	5.9887	6.1396	6.7814	5.9069	5.8704	6.1599	5.9069	6.1997	6.0224	6.3399	6.098	5.9069	9.043	5.8948	8.1624	6.5314	6.1599	6.2288	6.5078	6.2288	6.1085	6.7482	6.375	6.2192	7.4263	6.3923	6.8392	6.0112	6.4676	6.1699	6.2946
5	29	89|90	FOXJ2	Q9P0K8	JHU11258.B5C29R90	9.8178	5.7415	5.7142	5.8826	5.8329	5.7944	5.6439	5.7682	5.9542	5.8948	5.9189	5.8455	5.9887	5.8948	5.9425	5.9773	5.9658	5.858	5.6724	5.9425	6	6.0875	5.585	5.5699	5.6865	5.8948	5.6724	5.5999	6.1396	5.7682	5.9425	5.5236	5.3576	5.6582	6.0553	6.0553	5.7549	5.6724	6.0224	5.5999	8.6402	5.8455	5.6865	5.8826	5.7814	5.858	5.9069	5.8826	5.6439	5.8329	6.1085	5.9189	5.6582	7.8297	5.6724	6.1497	5.6865	6.0334	5.9425	6.0444	5.5078	5.5236	5.7279	5.6439	6.0661	6.2761	6.1396	5.8826	5.6724	5.7279	5.7415	5.8074
5	30	89|90	CSE1L	P55060-2	JHU11515.B5C30R90	9.9091	5.9425	5.5999	5.7814	5.7814	5.7549	5.6294	5.6147	5.9658	5.9658	5.8826	5.8826	5.8826	6.0444	5.8948	6	5.8074	5.8826	5.8948	5.9542	5.9887	5.9658	5.7415	5.6294	5.6582	5.8329	5.5546	5.7814	6.2761	5.6724	5.7814	5.5999	5.4263	5.4594	5.9542	5.9658	5.8074	5.7814	6.1396	5.585	9.2276	5.7415	5.7944	5.7682	5.5699	5.858	5.7944	5.7682	5.4757	5.6147	5.9658	5.7814	5.5236	7.7912	5.7682	6.1799	5.7814	5.9069	6.2192	5.8948	5.8074	5.5392	5.7279	5.7415	6.0224	6.3219	6.2668	5.6439	5.7279	5.8455	5.6582	5.9542
5	31	89|90	GOSR1	O95249	JHU11450.B5C31R90	11.6384	6.1085	5.9425	5.9887	5.9425	5.7415	5.7944	5.7004	5.8826	5.8826	5.9542	6.0875	6.1293	5.9425	6	6.2574	6.1085	5.8074	5.8704	6.2095	5.9887	6.1599	5.8074	5.6294	5.6294	5.7415	5.7279	5.9189	6.1085	5.5699	5.7814	5.6582	5.4594	5.7142	7.1033	5.9425	5.7142	5.6865	6.7415	5.8704	8.5943	5.8455	5.9307	6.2479	5.7279	5.8704	5.8948	5.7415	5.7549	5.7944	6.0768	5.9189	5.5699	8.5469	5.8948	7.0553	5.8202	6.1189	6.1085	5.9425	5.9425	5.7279	6.1599	6.0112	6	6.7074	6.1799	5.858	5.585	5.9542	5.8826	5.9658
5	32	89|90	TCEAL5	Q5H9L2	JHU11305.B5C32R90	15.3425	6.0768	5.858	6.2192	6.2479	6.1799	6.1997	5.7279	6.1396	6.2384	6.2574	6.2288	8.6257	6.6724	6.6724	9.1072	6.2479	5.9189	5.9542	6.1497	6.2479	6.5925	6.6366	6.2095	6.1293	5.9069	5.8948	6.1189	6.7415	5.7004	6.6653	5.9307	5.585	6.0112	6.4429	6.3837	6.2761	5.7142	6.5157	6.1189	9.1812	6.5469	6.2192	7.4388	5.9425	6.0768	6.4346	6.3663	6.0444	5.9307	6.6147	6	5.7814	8.1059	6.098	6.7814	6.1599	6.3129	6.2946	6.1997	6.1189	5.8074	6.2288	5.9307	6.1599	7.2621	6.1997	6.8455	5.9887	6.2479	5.9887	6.0224
5	1	91|92	Rhodamine+IgG647		Control	14.7274	14.4459	14.2455	14.35	14.0934	13.8373	14.0674	13.7041	14.0356	14.128	14.418	14.2561	13.8386	14.2732	14.2178	14.3732	14.0928	14.4445	14.398	14.3779	14.4385	13.7002	14.2845	14.0582	13.7335	14.1682	13.8074	14.2037	14.2061	14.4116	14.1766	13.9585	13.5687	14.3362	13.7971	14.3792	14.3839	14.1553	14.2972	13.628	13.3933	14.1668	14.0619	13.925	14.0761	13.9146	13.8645	14.1341	13.5758	14.3804	13.8435	13.4479	14.0741	14.4693	13.9851	14.225	14.1858	14.2663	14.0892	14.1195	14.2767	14.1673	14.0684	14.3703	14.0214	14.1579	14.0271	14.0344	13.5697	13.7486	13.9365	13.8362
5	2	91|92	Anti-human IgG 1.5625ng/ul		Control	6.8138	6.2854	6.2479	6.2192	6.3487	5.9069	6.2384	6.0224	6.1599	6.2095	6.375	6.2946	5.9307	6.5392	6.0553	6.3309	6.0553	6.2854	6.1085	6.375	6.2288	6.3129	6.1189	6.0553	6.5469	5.9658	5.9887	5.7682	5.5546	6.2095	6	5.9658	6.0224	6.0661	6.0661	6.2761	6.1497	6.1189	6.2095	6.1293	6.1799	6.1497	6.3309	6.3487	6.0112	6.2384	6.1189	6.1997	5.9658	6.2574	6.6511	5.9658	5.9307	7.697	5.8704	6.1497	6.7279	6.7415	6.0553	6.5392	5.9773	6.2384	6.2668	6.1898	7.2288	6.6366	6.96	6.2854	5.7682	6.1898	5.8455	6.2668
5	3	91|92	IgG488/594		Control	13.3853	11.2903	11.0678	11.2524	11.3103	10.9715	11.0701	10.6488	11.2837	10.9185	11.3829	11.1994	11.1805	11.1668	11.3912	10.9281	11.1935	11.1115	11.3993	11.1765	11.1402	11.3523	11.3387	10.6147	11.8447	11.3163	10.6595	11.3942	10.9622	11.2067	10.9244	10.9274	10.4853	11.0014	11.0624	10.9894	10.8826	10.896	11.06	10.7486	10.3832	10.556	10.9388	10.7232	10.7603	10.585	10.8952	11.0481	10.5807	11.0126	11.224	10.6733	10.5348	11.0077	10.5943	10.7228	10.5779	10.7125	10.592	10.4163	10.9061	10.4823	11.0728	11.2201	10.6059	10.8903	10.527	10.7082	11.0812	10.9377	11.1802	10.9073
5	4	91|92	Anti-human IgG 6.25ng/ul		Control	7.6935	6.1997	5.9542	6.7142	6.4263	5.9189	6.0661	5.9773	5.9887	6.0334	6.1189	6.1799	6.1293	6.1293	6.098	6.3923	6.2479	5.9887	6.0768	6.1898	6.1497	6.0875	6.6294	5.8074	7.9069	5.9773	6.0768	5.585	6.0661	5.9773	5.8704	5.7279	5.7415	6	6.1497	6.2384	5.9773	5.9887	6.4512	6.1997	5.8948	6.0334	6.3837	5.9773	5.6582	6.0444	6.0112	6.375	5.9189	5.9425	6.8887	6	5.8202	7.2095	5.7279	6.0768	6.6366	5.9425	6.1898	6.3487	6	6.1599	6.7211	6.2192	6.3038	6.5699	6.2288	6.1293	6.0334	6.1799	5.6865	5.7814
5	5	91|92	GST 10ng/ul		Control	11.5147	6.3399	5.9773	6.1189	5.6147	5.8704	5.8948	5.9307	6.0875	5.8074	6.2192	5.9773	6.0553	7.0056	6.0444	6.3399	6.3663	6	5.9773	6.0334	5.8202	6.0875	5.8948	5.7814	5.6147	5.7682	5.9069	5.7279	5.7944	6.1599	5.6294	5.8948	5.8074	5.8948	5.8202	6.1396	5.9542	5.9069	5.7814	5.7279	5.8455	5.9425	5.7549	6.0875	5.8704	5.8948	5.9658	5.9425	5.8455	5.8074	6.0768	6.0112	5.8329	6.585	5.7549	5.8704	6.0334	6.0224	6.0661	6.2192	6.1293	6.0224	5.8826	6.1293	6.1898	6.6935	6.3576	5.8455	5.6294	6.1799	5.8948	5.7142
5	6	91|92	Anti-human IgG 25ng/ul		Control	9.7977	6.4263	6.3038	8.2192	7.9099	6.0334	6.8517	6.1293	6.3129	5.9658	6.6439	6.3219	6.0334	6.4179	6.3399	6.3923	6.6073	6.0224	6.1997	6.0444	6.2288	6.5314	8.0661	5.9425	9.8517	6.0553	6.5699	6.0224	5.9069	6.3038	6.0661	6	6.0768	6.0444	7.2761	6.3309	6.1396	6.0661	7.7814	7.1241	6.3663	6.2192	7.69	6.6653	5.8202	6.2095	6.2946	7.0389	6.1898	6.0661	8.2877	6.1699	5.9069	7.5774	5.9425	6.3129	8.0251	6.4263	6.1599	6.375	6.3663	6.6147	8.0307	7.0279	6.1997	6.9425	6.3219	6.2574	6.0768	6.1898	6.2192	6.0768
5	7	91|92	GST 50ng/ul		Control	13.7064	5.9069	6.2192	6.3038	6.1997	6.1396	6.3399	5.9069	6.375	6.2479	6.2946	6.2946	6.3129	6.3837	6.3309	6.2288	6.3399	5.9189	6.0768	6.0875	6.4429	6.3576	6.098	6.0661	6.1293	6.1799	5.9773	5.9658	6.0444	5.9069	6.2384	5.9658	5.9658	5.9307	5.9658	6.4009	6.1997	6.2479	6.2095	6	7.3038	6.1997	6.1189	6.2192	5.858	6.1699	6.3038	6.0224	6.1799	6.1997	6.4512	6.2288	6.0112	7.2046	6.1293	6.3837	6.1898	6.3219	6.1997	6.4676	6.0768	6.1898	5.9773	6.3219	6.3399	6.5546	6.2761	6.1293	6.0768	6.1799	6.1699	5.9189
5	8	91|92	Anti-human IgG 100ng/ul		Control	12.2599	5.9887	7.2621	9.9665	9.7591	6.7074	8.4574	6.3219	6.6724	6.5699	7.7781	6.6795	6.7748	6.7748	6.7211	7.0553	7.1396	6.5392	6.8826	6.6221	6.9189	7.29	10.0539	6.4429	12.0816	6.4263	7.9454	6.7549	6.5546	7.0498	6.7279	6.2288	6.4838	6.5622	8.8313	6.8202	6.9189	6.4094	9.6591	8.941	7.1948	6.7944	9.3542	7.4221	6.1799	6.5314	6.7482	9.0954	6.2574	6.5392	10.2485	6.5236	6.2761	7.7781	6.3219	6.7682	10.242	7.3966	6.6795	7.1948	6.8392	7.8074	10.0293	8.4471	6.7748	7.9858	6.6147	6.6147	6.3219	6.6865	6.6935	6.375
5	9	91|92	GST 100ng/ul		Control	14.3994	6.2095	6.0334	6.2668	6.1497	6.0224	6.3837	5.858	6.1898	6.0224	6.1497	6.1699	6.2854	6.2095	6.0661	6.1293	6.1799	6.0661	6.1293	5.9542	6.2574	6.3399	5.8455	6.0112	5.858	6.0444	5.7682	5.8826	6.0224	5.4594	6.6865	6.0875	5.5699	5.9542	5.5699	6.0112	6.098	5.8329	6.3038	5.8948	8.0526	6	6	6.0875	5.7944	6.0444	5.9887	6	5.8826	6.0444	6.1699	6.0875	5.6439	6.8329	5.7415	5.858	5.9773	6.1396	6.1997	6.1599	5.9307	6.0224	6.0224	6.1396	6.2946	6.3923	6.1497	6.0334	5.9425	6	6.0444	5.8826
5	10	91|92	hMDM2		Control	6.9248	6.2668	6.1997	6.1085	6.1396	6.4838	6.1189	6.0553	6.1189	6.098	6.2288	6.4998	8.8329	6.6073	6.4429	6.4429	6.3576	6.1085	6.2095	6.0661	6.3576	6.6724	6.1699	6.0661	5.9069	6.0553	6.1497	6.1898	6.1599	5.8704	6.0112	5.8074	6.1699	5.7814	6.1799	6.2574	6.3923	6.0875	6.2192	6.2761	6.2761	6.2574	6.2384	6.3487	6.1396	6.1085	6.3038	7.5774	6.0224	6.2574	6.5774	6.1997	5.858	8.4325	5.9542	6.3663	6.4346	6.3219	6.3663	6.4094	6.0334	6	6.0444	6.1898	6.5236	6.585	6.4757	6.2192	6.0112	6.5546	6.6294	5.9425
5	11	91|92	GST200n		Control	15.3221	6.1293	6.2668	6.9129	6.3399	6.7549	6.8765	5.8329	6.3923	6.5392	6.4429	6.4838	6.3487	6.6221	6.5546	6.8704	6.8455	6.4009	6.5774	6.5078	6.5925	7.1749	6.5622	6.4429	6.4429	6.6865	6.1997	6.6073	6.7142	6.2946	7.5157	6.3487	5.9542	5.6724	6.1497	6.7074	6.6294	6.1699	6.6511	6.375	9.5536	6.4179	6.1293	6.3663	6.4676	6.6147	6.3399	6.3129	6.375	6.4838	7.1699	6.3219	6.0553	8.8626	6.2192	6.3219	6.4594	6.9366	5.9887	6.2761	6.5774	6.7279	6.1189	6.8138	6.6439	6.8138	6.5392	6.4429	6.2479	6.9484	6.3399	6.2946
5	12	91|92	RanBP2deltaFG		Control	15.1801	6.3399	7.0928	6.4429	6.5774	7.3707	6.8009	6.0224	6.6582	6.4094	6.8202	6.9944	7.1997	6.6865	6.7549	7.5584	6.8202	6.9129	6.7682	6.4512	6.7549	6.8887	6.5546	6.6653	6.3487	6.375	6.3487	6.7004	6.6653	6.5774	6.4094	6.6582	6.0553	6.2761	6.6795	7.4471	6.5622	6.2761	6.6439	7.3576	7.1241	6.7682	6.4919	7.2715	6.5622	6.5622	6.6865	6.4512	6.4179	8.2288	8.2946	6.4594	6.4009	8.4346	6.4179	6.7748	6.4094	7.6724	6.4998	7.8486	6.7279	6.4757	6.6294	6.5546	8.5236	6.7074	7.0607	7.585	6.9129	9.0914	6.6582	6.7482
5	13	91|92	Mouse-anti-biotin		Control	6.3487	6.098	7.2479	7.3174	7.0553	7.2854	7.6439	5.8704	7.3837	7.2432	7.5314	7.6221	7.0334	7.3794	7.4388	7.098	7.3038	7.3309	7.5196	6.7549	7.4009	7.5196	7.9189	7.2336	7.1396	6.8517	7.1699	7.5392	7.4676	7.1898	7.4009	7.0928	6.3837	6.9715	6.9248	7.4676	7.3837	7.2574	6.8887	7.3309	6.9887	7.2479	7.0112	7.0661	6.7682	7.1849	7.3354	7.1085	7.1293	7.2288	7.7177	7.098	7.3083	7.6036	7.1649	7.1599	7.29	7.4136	7.3219	7.3966	7.5353	7.4136	7.2621	7.4553	7.2854	7.7616	6.983	7.098	6.7549	7.3354	7.1799	6.9069
5	14	91|92	human IgG 1.5625ng/ul		Control	6.4919	5.9425	5.8329	5.4263	5.7814	5.9887	6.0768	5.8202	6.3038	6	6.0875	6.2384	6.1599	6.0444	6.1293	6	6.3399	5.9887	6.1898	5.8202	6.1085	6	5.8455	6.0553	5.7944	6.0224	5.858	5.9658	5.9189	5.8329	5.8202	5.7004	5.4757	5.9069	5.7814	5.9307	5.8455	5.9887	6.0875	5.7279	5.6582	6.0112	5.9189	5.9773	5.7004	6.0553	5.7944	6.2192	5.7682	5.7142	6.1396	6.0224	5.8826	7.1799	5.7944	6.1799	6	6.2479	6.1997	6.4009	5.8455	5.8202	5.7814	6.0224	5.9189	6.3219	6.0334	5.6439	5.7814	6.1189	5.8826	5.4094
5	15	91|92	Rabbit-anti-biotin		Control	13.7233	6.1699	5.8202	5.8074	5.9542	5.7415	6.0112	5.8455	6.1799	5.8948	5.8704	6.2095	6.1497	6.3399	6.0444	6	6.2946	5.9773	6.098	5.7944	6.2288	6.1396	5.7682	5.8329	5.8826	5.858	5.7004	5.9773	5.8329	5.8826	5.9069	5.585	5.5392	5.9887	5.6294	6.0112	5.9658	5.8826	6.0224	5.8455	5.8826	5.8948	6.0112	5.9773	5.5236	5.7682	5.8074	5.858	5.7279	6.0875	6.0334	5.9542	5.8202	7.6582	5.9425	6.3038	6.0112	6.1799	6.0553	6.1599	5.8826	5.8202	5.5236	6.0444	6.0875	6.0875	6.2384	5.8202	5.7682	6.1085	5.9189	5.5999
5	16	91|92	human IgG 6.25ng/ul		Control	7.6402	6.2761	6.1997	6.1497	6.2384	6.0444	6.1699	5.9189	6.5078	6.2761	6.3487	6.4179	6.2946	6.3487	6.2288	6.3837	6.4919	5.9887	6.375	6.0768	6.1799	6.0875	6.0224	5.8826	6.0553	6.3663	5.9425	6.2574	6.0661	6.0661	6.1085	5.7682	5.6439	6.0875	5.8329	6.2288	6.2761	6.1085	6.1799	5.9658	6.0875	6.1396	6.1085	6.1396	5.858	5.9542	5.9658	6.1997	5.9887	6.1599	6.375	5.8074	5.8826	7.6036	5.9542	6.2946	6.1898	6.4757	6.2192	6.2854	6.2479	6.1396	6.098	6.2095	6.2854	6.1497	6.3923	5.9658	5.9658	6.2761	5.9773	6.0444
5	17	91|92	Biotin-BSA		Control	6.2574	6.1799	6.0224	6.1898	6.0334	5.8826	6.1898	5.7004	6.1799	6.0553	6.0875	6.1997	6.098	6.1497	5.7814	6.1189	6.0875	5.8826	6.1085	5.9425	6.1997	6.0875	5.9189	5.7279	6.7004	6.2095	5.9189	5.7004	5.7142	5.7944	5.7944	5.6582	5.585	6.0553	5.7944	6.1189	6.0661	5.9887	5.9542	5.9425	5.858	5.8455	6.098	6.1699	5.9887	5.8948	5.9773	5.9542	5.8202	6.3038	6.1396	5.6865	5.5546	8.0028	5.6582	6.1396	6.0768	6.3399	6.1085	6.1396	6	5.9189	5.9773	6.0553	6	6.0875	5.9658	5.8948	6	5.9887	5.8704	5.7415
5	18	91|92	human IgG 25ng/ul		Control	9.1649	6.4094	6.2854	6.2095	6.2288	5.8455	6.1799	6.1898	6.4429	6.3837	6.4757	6.4757	6.5699	6.3837	6.3576	6.3837	6.4838	6.098	6.2761	6.2479	6.4757	6.3129	6.1293	6.1085	6.2668	6.3663	6	6.2384	6.1898	6.1497	5.9189	5.858	6.0661	6.3576	5.6865	6.4998	6.3576	6.1898	6.2854	6.1085	6.1396	6.1898	6.2668	6.3219	6.1799	6.1085	5.9887	6.4263	5.8948	6.2946	6.5774	6.1293	5.9887	7.3923	5.8074	6.4594	6.3038	6.4838	6.1085	6.3129	6.0768	6.2384	6.0875	6.3837	6.2668	6.4094	6.3399	6.2384	6.2192	6.2668	6.2946	6.3399
5	19	91|92	BSA		Control	6.5925	6.0661	7.3707	7.3354	7.3663	7.5353	7.4388	5.7944	7.4878	7.3083	7.5622	7.5038	7.5925	7.6475	7.4305	7.3663	7.6036	7.2192	7.4553	7.3837	7.6073	7.4635	7.3966	7.2527	7.2761	7.2992	7.0661	7.5925	7.2143	7.1396	7.3794	7.1749	7.1699	7.2143	7.1997	7.5661	7.5118	7.3487	7.3354	7.1447	7.1849	7.6221	7.3309	7.2432	6.9484	7.098	7.1649	7.1293	7.1548	7.098	7.6511	7.0607	7.1749	7.8297	6.96	7.3309	7.1799	7.3966	6.9944	7.4051	7.2946	7.6618	7.2715	7.5275	7.3309	7.6475	7.5999	7.1548	7.2192	7.4878	7.3309	7.3083
5	20	91|92	human IgG 100ng/ul		Control	11.1886	7.0334	6.9773	7.0056	7.1396	6.9715	7.2621	6.7682	7.1447	6.7879	7.3663	7.0928	7.2854	7.1749	6.9189	7.2288	7.1137	7.1649	7	7.2143	7.2095	7.0715	7.2384	6.8642	7.2574	6.8642	6.8009	7.4009	6.8138	6.9307	6.8202	6.6865	6.6073	7.0715	6.7748	7.2992	7.2761	6.7211	7.4594	7.2854	7.0112	7.0334	7.1497	6.9715	6.9484	7.0768	6.9248	7.1749	6.7004	7.5196	7.7108	7.224	7.0768	8.3443	6.8704	7.3443	7.4263	7.8106	7.098	7.2946	7.8611	7.1085	7.5546	7.3083	8.676	8.2738	7.6546	6.9189	6.8455	6.9944	6.8826	6.8392
5	21	91|92	Anti-human IgA		Control	6.5469	7.3219	14.0126	14.4055	14.2433	14.1573	14.0324	7.1649	13.9697	13.9136	13.8049	14.2095	14.6417	14.4059	14.3312	14.4824	14.6536	13.8535	14.328	14.2793	14.6045	14.4041	14.0203	13.9144	13.7627	13.6265	13.4302	13.9592	14.0816	13.749	14.3064	13.9732	14.0215	13.9509	13.9656	14.5085	14.489	13.8925	14.5347	14.2434	14.1445	14.0703	14.0711	14.2654	14.0227	14.1375	14.4062	14.2121	14.0507	13.9362	14.6451	13.7254	13.6519	14.2166	14.1785	14.6659	14.5302	14.3801	14.0666	14.7078	14.5035	14.2867	14.09	14.6133	14.4066	14.4165	14.4313	13.9204	13.7824	14.0837	13.8567	13.8149
5	22	91|92	Human IgM		Control	7.6618	9.4686	9.1812	9.2082	9.1749	9.0674	9.2761	8.944	9.2854	9.1306	9.4346	9.6348	9.2562	9.2503	9.2348	9.3106	9.1636	9.3208	9.2288	9.1344	9.3365	9.2738	9.2009	9.0056	8.611	9.1923	9.0512	9.42	9.2609	9.0279	9.2773	9.0821	8.9586	9.5488	9.0042	9.4778	9.1085	9.0954	9.196	9.0444	8.875	8.9887	9.0251	9.1241	8.8471	8.9322	9.1408	9.0954	8.9189	9.2644	9.5078	9.1787	9.0607	9.4909	8.941	9.1137	9.007	9.0875	9.0741	9.1724	9.4009	9.1548	9.1396	9.2831	9.1163	9.207	9.1586	9.0993	8.8842	9.0485	9.0403	9.0042
5	23	91|92	Mouse IgM		Control	6.4179	5.9887	6.1799	6.2854	6.2095	6.2288	6.2095	5.8826	6.5546	6.2574	6.2854	6.2668	6.4009	6.5314	6.3663	6.4094	6.3576	6.0444	6.4757	6.3309	6.1599	6.3837	6.3309	6.1189	5.9425	6.1599	5.9887	6.1997	6.2668	6.1396	6.0553	6.1189	5.8704	6.1997	6.0875	6.2384	5.9887	6.1085	6.1293	6.1085	6.1396	6.2574	6.2946	6.1898	5.8948	6.1799	6.2288	5.9069	5.8202	6.2668	6.3219	6.1189	6.1085	7.098	5.8948	6.5157	6.2384	6.1085	6.3837	6.4757	6.1699	5.9069	6.1189	6.3576	6.3309	6.4346	6.6294	6.0224	5.8329	6.1997	6.098	5.9887
5	24	91|92	Buffer		Control	6.3837	6.2095	5.9542	6.0444	5.9069	5.9542	5.8455	6.0112	6.2479	6.0768	6.1189	6.0661	6.1396	6.2192	6.1898	5.9189	6.2095	5.7944	6.0768	6.0224	5.8074	6.2479	5.9069	5.7279	5.7682	5.858	5.8948	5.9189	5.8948	5.8455	5.8826	5.6294	5.4263	5.6865	5.7279	6.0224	5.7142	5.9307	5.8826	5.9307	6.0768	5.8948	5.9425	6.0661	5.7814	5.8455	5.9542	5.9189	5.5546	5.9307	5.9069	5.6865	5.8826	7.1396	5.7814	5.9887	6.0112	5.8202	6.1799	6.2574	5.9542	5.8202	5.6724	5.8948	6.0768	5.9542	6.3399	5.8704	5.7814	5.7944	5.9069	5.8826
5	25	91|92	H1		Control	7.4512	6.4838	6.3219	6.6865	6.6865	8.2288	6.983	6.1497	6.7004	6.3576	6.7415	7.0112	6.7004	6.9129	7.0928	6.2192	7.0661	6.3399	6.7142	6.7142	6.8265	6.8202	6.4429	6.1799	6.4009	6.9542	6.4512	6.7682	6.7482	6.8202	5.9887	6.4676	6.098	6.6147	6.4757	6.6653	6.5925	6.6073	7.1649	6.7549	6.6294	6.4998	6.8009	6.7415	6.4757	6.4346	6.7142	7.1948	6.3923	6.1898	6.7415	6.1599	6.2095	10.0035	6.5622	7.0279	6.7142	6.4094	6.858	7.0715	6.7074	6.4179	6.3923	6.6366	7.0334	6.9542	7.0768	6.4429	6.7549	6.6865	6.9715	6.7549
5	26	91|92	Buffer		Control	6.3663	6.0875	5.6865	5.7279	6.1189	5.9307	6.1799	5.6865	5.9542	5.7279	6.0224	6.3309	6.3219	6.0112	6.1898	5.9542	6.0768	5.7004	5.8704	6.0553	5.8455	6.0334	5.8202	5.7682	5.8455	5.8455	5.4594	5.8074	5.7549	5.9658	5.8202	5.5999	5.7549	6	5.7415	6.0553	5.7814	5.858	5.6724	5.9425	5.8948	5.9307	5.8455	6.1599	5.2854	5.6439	5.9658	5.9425	5.5236	6.0768	6.1799	5.8704	5.6582	7.2854	5.8329	6.098	6.0444	6.0444	6.3038	6.1497	6.1293	5.9307	5.8704	5.858	6.2668	6.1189	6.2288	5.8329	5.8704	5.9542	5.7415	5.9773
5	27	91|92	H2(A+B)		Control	7.5622	6.5699	6.3309	6.6221	6.7482	6.8826	6.6439	6.6221	6.7279	6.375	6.6294	6.6795	6.6653	6.8948	6.1997	6.6221	6.4429	6.2574	6.6221	6.3923	6.4919	7.2808	6.5774	6.3663	6.098	6.4179	6.1497	6.4179	6.6294	6.6724	6.1293	6.2668	6.2288	6.4594	6.3219	7.2384	6.5546	6.0875	6.7415	6.375	6.2668	6.375	6.5392	6.8765	6.2095	6.0768	6.6724	6.4512	6.1396	6.3219	6.8392	6.2479	6.2668	10.1447	6.2479	6.8826	6.4757	6.4676	6.5236	6.9425	6.3576	6.4009	6.3309	6.4346	6.7415	6.7279	6.4838	6.6147	6.4429	6.3219	6.5999	6.5925
5	28	91|92	Buffer		Control	6.2946	6.1599	5.6724	5.858	5.9425	5.9307	5.8202	5.7415	6.2854	5.9425	6.0112	6.0224	6.2854	6.1497	5.9542	6.2946	5.9307	6.0875	6.1085	6.0224	6.1497	6.2384	5.858	5.8948	5.858	5.7814	5.8074	5.8948	5.9658	5.8074	5.6294	5.7279	5.6439	5.9658	5.7415	6.2192	6.0444	5.5392	5.9773	5.7415	5.9425	5.8455	6.0112	6.1189	5.6865	5.7682	5.9542	5.9887	5.8074	5.9069	6.1396	6.1699	5.9069	7.8642	5.7549	6.0553	6.0334	6.0224	6.0553	6.1189	5.8455	5.7549	5.7682	5.8704	6.0334	6.0224	6.0875	5.9189	5.9189	5.858	5.8826	6.0661
5	29	91|92	H3		Control	7.6546	6.4346	6.5774	6.5925	6.7211	6.5774	6.6582	6.2574	6.7415	6.7142	6.5546	6.6073	6.8329	6.7616	6.9129	6.8202	6.6294	6.7211	6.7482	6.7616	7.1189	7.0334	6.4676	6.375	6.4346	6.5774	6.2946	6.5236	6.3923	6.6865	6.3923	6.3399	6.0661	6.1799	6.5999	6.7549	6.7211	6.2946	6.8948	6.2854	6.8265	6.7211	6.4998	7.0821	6.1898	6.4263	6.3309	6.5925	6.5469	6.3129	6.7879	6.7748	6.2384	10.0444	7.0112	6.9189	6.4998	6.7748	6.7142	6.983	6.6511	6.4009	6.4676	6.6511	6.7004	6.9307	6.9248	6.5157	6.5236	6.3837	6.5774	6.5925
5	30	91|92	Buffer		Control	6.0444	6.2384	5.8948	5.9773	6.1497	5.6294	6.0334	5.9773	6.2095	6.0224	5.8074	5.7142	6.0112	6.2288	6.2095	6.2479	6.0334	5.9307	5.7944	5.9887	6.2384	6.1396	5.9189	5.9189	5.8455	6.0553	5.8455	5.9307	5.7944	5.4094	5.8826	5.5236	5.7142	5.7279	5.9773	6.1799	6.0661	5.8948	5.9773	5.7142	5.7415	5.9658	5.8329	6.2192	5.5236	5.9887	5.5999	5.9425	5.5236	5.9069	6.2192	6.0553	5.7944	6.6439	5.7682	6.1699	5.9069	5.9189	6.1997	6.1799	5.858	5.8455	5.8704	5.8704	5.9887	6.2192	6.2574	5.9189	5.9189	5.8455	5.7004	6.0553
5	31	91|92	H4		Control	8.1923	7.1699	7.1447	7.1137	6.96	7.1849	7.0498	6.6935	6.9484	7.1548	6.4676	7.0112	8.0928	7.4838	6.9715	7.8704	6.8265	6.8009	6.7682	6.8202	7.1497	6.9189	6.7074	6.6795	6.4263	7.1293	6.8392	7.0334	6.8265	6.7549	6.7142	6.3309	6.3129	6.7616	6.8948	7.3038	6.9069	6.9307	7.3354	6.6147	6.8455	7.1699	6.8455	7.0661	6.7482	7.0553	6.5699	6.8704	6.5925	6.9129	7.0168	6.858	6.6865	9.96	6.8517	7.1396	6.8517	6.8138	7.0112	7.4757	6.8517	6.7482	6.9069	6.8826	7.2046	7.2479	6.8074	6.8704	7.1137	7.0224	6.7944	6.7682
5	32	91|92	ERa		Control	6.9887	6.4263	6.1293	6.2479	6.4838	6.2095	6.2288	6.1396	6.1699	6.2668	6.0334	6.1799	6.4838	6.7415	6.3399	6.8329	6.2761	6.0224	6.96	6.3309	6.1699	6.2761	6.1599	6	5.9773	6.2574	6.0875	6.3399	6.0875	5.9425	5.9425	5.7549	6.1799	6.0334	6.0553	7.3707	6.2192	6.1699	7.1898	8.0634	6.0553	6.2479	6.1085	7.0056	5.9425	5.8826	6.1599	6	5.9307	6.1396	6.5999	6.0768	5.9542	8.6935	5.9425	6.5999	6.4263	6.2479	6.5774	6.7074	6.4429	6.0224	6.0661	6.0768	6.5699	6.8704	6.3129	6.1085	7.0768	6.1799	5.9542	6.1497
6	1	1|2	MDP1	Q86V88-3	JHU06008.B6C1R2	8.0553	5.8948	5.8202	5.9189	5.7549	5.9189	5.858	5.6582	5.9189	6.0224	5.9425	5.8704	6	5.8948	5.9307	6.0334	6.1293	5.7142	5.9307	6	5.7944	6.098	5.7279	5.4757	5.6439	5.9307	5.7004	5.9425	5.8329	5.5546	5.9069	5.6294	5.5999	5.5999	6.3219	6	5.9189	5.6724	6.4346	5.9189	8.5255	5.7682	5.8704	5.9307	5.6147	5.8948	5.8329	5.7814	5.5078	5.9069	6.1396	5.6724	5.6294	8.0307	5.6439	6.3576	5.9189	6	5.9542	6.0768	5.7682	5.6865	5.9189	5.7814	5.8329	6.5236	5.9542	5.8704	5.6582	6.0224	5.9189	5.9542
6	2	1|2	SERPINA12	Q8IW75	JHU05822.B6C2R2	11.5955	5.8826	6.1396	6.0112	6	5.9773	5.8329	5.8455	6.0224	6.0224	5.858	6.0875	5.9773	5.9307	6.0768	6.1599	6.2668	5.7004	5.7142	6.2288	6	6.2288	5.9658	5.6724	5.7415	5.8074	5.7415	5.8202	6.3129	5.6294	6.5314	5.7549	5.5999	5.7142	7.2574	6.1997	5.9189	5.7549	7.0389	6.1293	9.3987	5.8704	6.0661	6.2761	5.7142	5.8202	5.9189	5.7814	5.4757	5.8455	6.1189	5.7944	5.4757	8.0661	5.7279	7.1344	5.8948	6.1599	6.098	6.0444	5.9542	5.7682	5.9542	5.9887	5.8826	7.0768	6.0661	6.2192	5.7944	6.0661	5.9542	6.1293
6	3	1|2	SMOC2	Q9H3U7	JHU05830.B6C3R2	12.155	5.9069	5.9307	6.0444	6.0768	6.0875	5.9307	5.8826	5.9189	6	5.9307	6.1497	5.9425	6.0768	8.0389	6.2095	6.2574	5.8202	6.1699	6.1085	6.0224	6.2288	5.8329	5.7142	5.7944	5.9658	5.7142	5.8202	6.0444	5.585	6.1293	5.7682	5.5546	5.8455	7.0444	6.0768	6.0224	5.7549	7.4919	5.9189	8.7448	5.7682	6.0768	6.1997	5.7142	5.7682	5.9069	5.6865	5.5078	5.6439	6.0661	6.2095	5.7415	8.3707	5.7814	7.3794	5.9542	6.0334	5.9307	5.8948	5.9773	5.9542	5.9773	5.9189	6.1293	6.8887	6.1293	5.9887	5.7944	6.0768	6.0768	6.0112
6	4	1|2	CNIH2	Q6PI25	JHU05977.B6C4R2	14.4892	5.9887	6.4676	6.2946	6.1085	6.4512	6.2095	5.8704	6.0334	6.2574	5.9069	6.1497	5.9307	6.3399	6.585	6.5699	6.8517	6.0768	6.2288	7.1799	6.1599	6.7814	6.6795	5.9069	5.9542	6.0553	5.7814	6.0334	6.4676	5.7944	6.585	6	5.585	5.8202	8.9144	6.4346	6.0224	5.9069	8.2668	6.7347	9.445	6.0224	6.4757	6.8704	5.9069	5.8948	6.1085	5.8826	5.9773	5.7279	6.3487	6.0224	5.8826	9.1306	5.9658	8.5699	6.4757	6.2479	6.0768	6.2946	6.5392	5.9542	6.9248	6.3399	6.2095	7.7074	6.3576	6.7944	6.1997	6.5392	6.1699	6.4998
6	5	1|2	KRT36	O76013-2	JHU05796.B6C5R2	12.1832	5.7682	7.683	7.1447	6.2854	7.0498	6.4676	5.8202	6.4263	6.8009	6.0768	6.2668	6.3309	6.3129	7.7715	8.2408	8.8857	5.9069	6.8074	8.973	6.1799	7.4136	6.5546	6.3129	6.7944	5.9542	6.0768	6.1699	7.1241	5.9069	7.4635	6.2095	6.1497	6.0768	10.7013	6.8265	6.4998	6.4512	10.421	7.9801	10.6578	6.2288	7.4959	7.7142	6.1189	5.8455	6.4263	6.2668	6.6511	6.0553	6.7482	6.1189	5.9307	10.461	6.2095	9.8834	7.5925	6.6294	6.1997	7.2621	7.4798	6.5999	8.5353	7.1849	6.5546	9.0389	6.3038	8.1724	6.5157	7.4221	6.5699	7.2095
6	6	1|2	MICOS13	Q5XKP0	JHU06012.B6C6R2	14.3584	6.0224	6.4094	6.3309	5.9425	6.3399	5.9887	5.8074	6.0224	6.1699	6	6.0553	6.0553	6.0553	6.3219	6.3038	6.7482	6	6	6.8517	6.0444	6.4094	6.3923	5.9307	6.0875	6.0224	5.7682	5.6294	6.2946	5.7415	6.2095	5.8704	5.7279	5.7814	8.4939	6.2384	5.8202	5.8202	8.1111	6.6147	9.3387	5.9887	6.1497	6.6294	5.9542	5.9189	6.0334	5.9189	5.8948	5.7415	6.2761	5.858	5.7415	8.7764	5.8948	8.0196	6.3309	6.1799	5.9425	6.1599	6.585	6	6.9366	6.2479	6.2384	7.633	6.2574	6.6439	5.9189	6.1599	5.9425	6.5236
6	8	1|2	IL33	O95760	JHU05899.B6C8R2	8.3038	5.9069	5.6439	5.8948	5.7944	5.8455	5.9307	5.8202	5.9069	5.9773	5.858	5.9542	5.8202	6.0768	5.858	6.0224	6.098	6.0553	5.7944	5.7682	5.7415	6.0334	5.5999	5.7549	5.3923	5.9773	5.5699	5.585	6.1085	5.6294	5.8329	5.6294	5.5699	5.5392	6.2854	5.858	5.6724	5.6147	6.2854	5.7004	8.6987	5.7944	5.8704	5.9658	5.7415	5.8074	5.9425	5.8329	5.5546	5.8329	6.0334	5.6865	5.7279	7.6366	5.5236	6.5546	6.0224	5.8948	6	5.9069	5.8948	5.8455	5.6865	5.6724	6.0112	6.6073	5.9307	5.9069	5.6582	5.8202	5.6294	5.8202
6	9	1|2	NXPH1	P58417	JHU05914.B6C9R2	10.7801	5.8329	5.8704	5.9307	5.7279	5.9069	6	5.858	5.9887	6.0334	5.7944	6.0112	6	6.0224	5.9658	6.0444	6.0875	5.8704	5.9069	6.0444	5.9425	6.2946	5.7944	5.6865	5.6439	6.0875	5.6724	5.5078	6.4346	5.7004	6.0661	5.7004	5.4919	5.5236	7.0553	5.8948	5.9425	5.6582	7.1649	5.9189	9.3837	5.8826	5.9658	6.0444	5.8704	5.858	5.8202	5.9658	5.6439	5.6439	6.0768	5.8329	5.5546	7.7944	5.6439	7.0444	6.0553	6.1189	5.9189	6.0112	6.1085	5.7549	6.0768	5.8948	6.1085	6.9069	6.1293	5.9425	5.7682	5.9887	5.7415	5.8202
6	11	1|2	RPS19BP1	Q86WX3	JHU06025.B6C11R2	12.9107	8.9586	8.6935	8.7228	8.5868	8.3443	8.5294	8.2336	8.8455	8.5314	8.716	8.8549	8.6402	8.9054	8.6952	8.6384	8.7039	8.5584	8.7313	8.5098	8.676	8.6493	8.5411	8.3509	7.9773	8.6092	8.4757	8.8297	8.5661	8.4818	8.8657	8.6653	8.4073	8.9773	8.9084	8.8533	8.7549	8.5333	9.2396	8.2668	9.5584	8.8009	8.7715	8.6742	8.5098	8.676	8.9715	8.8502	8.5372	9.0126	8.7125	8.5137	8.5078	9.6493	8.5812	8.7582	8.4858	8.7532	8.9322	8.683	8.8872	8.5981	8.6402	8.7091	8.3531	8.9701	8.6165	8.4838	8.375	8.5622	8.2808	8.4305
6	12	1|2	ZNF410	Q86VK4-3	JHU05854.B6C12R2	13.5418	5.9069	6.0875	6.1189	6.0112	6.1898	6	5.7682	5.9658	6.0224	5.7415	6.1898	6.1898	5.9658	6.2095	6.3399	6.4179	5.9773	6	6.2854	5.9887	6.3129	6.1189	5.7944	5.6294	6.0112	5.7415	5.7004	6.4179	5.7814	6.4919	5.9069	5.6147	5.6294	7.5584	6.1497	5.8074	5.9189	7.5699	6.1396	9.1935	6.0661	6.098	6.3309	6.0444	5.8948	5.9887	5.9069	5.8329	5.8455	6.3038	6.0444	5.9189	8.3151	5.7142	7.3619	6.1997	6.1699	6.2192	6.1497	6.1396	5.8948	6.1997	6.0661	6.1189	7.1344	6.2384	6.1898	5.8704	5.9773	5.7279	6.1189
6	13	1|2	GARIN4	Q8IYT1	JHU06080.B6C13R2	6.9425	5.8826	5.8455	5.9307	6.3663	6.2668	6.1189	5.6582	5.8948	5.9189	5.7415	5.8704	6.0444	6.2192	6.0224	6.0334	5.9542	5.8329	5.7682	5.9189	5.7814	6.1799	5.8455	5.7944	5.585	5.8329	5.6439	5.5236	6.1997	5.6582	6.1189	5.585	5.4094	5.6294	5.8329	5.8202	5.8704	5.7279	6.0112	5.7814	9.2384	6.0112	5.7549	6.3129	5.8074	5.6147	5.8329	5.6724	5.585	5.8704	6.0334	5.9658	5.7549	7.0168	5.7682	6.2192	6.3219	5.9887	6.0553	6	5.858	6.0875	5.6724	5.8074	6.1497	6.6147	6.1085	5.6724	5.858	5.858	6.1497	5.8202
6	14	1|2	UBXN10	Q96LJ8	JHU05945.B6C14R2	14.5834	6.0444	5.9542	6	5.9658	6.0112	5.8948	5.7814	6.0334	6.0334	5.8948	6.4998	6.1293	6.2288	6.3038	6.2668	6.3038	5.8329	6.1497	6.2479	6.2574	10.5507	6.4179	5.8074	5.858	5.6865	6.1699	5.8329	6.2946	6.0768	6.5236	5.9069	5.7142	5.7682	6.983	6.2946	5.9425	5.8948	6.8138	6.3663	9.0782	6.1189	6.1085	6.3309	5.7682	5.9425	6.2761	5.8826	5.6724	5.8948	6.4346	6	5.9887	8.098	5.8202	7.0715	6.2946	6.1396	6.098	6.1085	6.1497	6.0334	6.1293	6.0224	6.1189	6.9425	6.2668	7.4553	5.7682	6.6653	5.8329	6.0661
6	15	1|2	GART	P22102-2	JHU05787.B6C15R2	14.896	6.0444	5.9658	5.9069	6.0768	6.1997	5.8704	5.8074	6.1898	5.9542	6.3576	6.1189	6.2946	6.2384	6.4094	6.3576	6.5999	5.7142	5.9887	6.6366	6.1189	6.8948	6.3219	5.8826	5.8202	5.9658	5.8074	5.8202	6.3309	5.7944	6.5078	5.7682	5.7944	5.7814	8.0875	6.0334	5.9189	5.8455	8.2923	6.3129	9.1357	5.9773	6.1396	6.5622	5.8329	5.8826	6.0768	6.0875	5.7415	6.0334	6.2761	6.0224	5.7279	8.6847	6.0224	7.683	6.1085	6.098	6.1997	6.2761	6.2384	5.9307	6.3663	6.0875	5.8455	6.9425	6.2854	6.2095	5.8329	6.2946	5.6865	6.0553
6	16	1|2	DAAM2	F2Z2Q2	JHU05982.B6C16R2	11.5967	6	5.9069	5.8455	5.7944	5.9542	6.0334	5.6439	6	6.0875	5.8704	6.0661	5.9307	6.1085	6.0661	6.1898	6.1898	5.6439	5.9658	5.9425	5.9658	6.1699	5.8948	5.7682	5.5699	5.7682	5.7682	5.7814	6.4346	5.6582	6.0661	5.8202	5.585	5.585	6.7415	5.9773	5.8329	5.5699	6.6582	5.9542	9.352	5.7549	5.9658	6.098	5.6294	5.7415	5.9658	5.8074	5.6439	5.9425	5.8948	6.0661	5.7549	7.8765	5.7142	6.7279	5.9069	6.0768	6.0334	6.0553	5.8329	5.7814	5.8202	5.8455	5.8455	6.9307	6.0768	5.8948	5.7415	6.0112	5.6294	6.0112
6	17	1|2	RPSA	P08865	JHU05929.B6C17R2	14.1598	5.8948	6	6.0768	5.8329	6.1085	6.0444	5.5999	5.8948	6.0661	5.7682	6.1699	6.0553	6.1293	6.1497	6.1599	6.3038	5.7004	6	6.1189	6.0112	6.3309	6.3219	5.7549	5.7279	5.9658	5.7279	5.7944	6.4757	5.7944	6.0224	5.9887	5.7004	5.7944	7.1447	5.9425	6.0444	5.6439	7.0768	6.2192	9.1749	5.9307	6.0875	6.4919	5.5999	5.8329	6.1599	5.8948	5.7004	5.7682	7.3663	6.098	6	8.4717	5.7004	7.3443	6.0334	6.1599	6.0334	6.1898	5.9189	5.5546	6.098	6.0553	5.9658	6.8517	6.1699	6.0553	6.2668	6	5.7682	6.0224
6	18	1|2	GRID1	A8KAN9	JHU06088.B6C18R2	11.5854	6.1599	5.9887	6.1396	5.9542	6.098	6.0553	5.6147	6.098	6.1189	5.7814	6.2288	6.1085	6.1189	6.2574	6.2384	6.3219	5.8455	5.8455	6.2384	6.1497	6.375	5.9425	5.8202	5.8455	6.1189	5.7682	5.5699	6.3663	5.8074	6.4998	5.9887	5.5078	5.5999	7.3083	6.0661	6.0334	5.6439	7.2715	6.0875	9.3376	6.0768	6.1293	6.1997	5.9189	5.6147	6	6.0768	5.7279	5.9307	6.2574	6.1396	5.9425	8.0028	5.6865	7.1497	6.3576	6.0112	6.0224	6.1085	6.0768	5.7279	6.1497	5.9658	6.2574	7.3399	6.1599	6.1799	5.6724	6.0334	5.8202	6.0112
6	19	1|2	ATP5PD	O75947	JHU05958.B6C19R2	13.5277	5.9887	5.8202	5.9887	5.9773	6.0334	5.9887	5.6582	6.1497	5.9773	5.8455	5.9069	5.8202	6.0112	6.3399	6.2479	6.3129	5.7549	5.7682	6.2479	6.0553	6.2095	5.9307	5.7004	5.6582	6.0224	5.7279	5.7682	6.3399	5.7549	6.1599	5.585	5.6147	5.7279	7.4878	5.8704	5.7415	5.6439	7.1447	6.0553	9.2467	5.9425	5.9425	6.1799	5.7682	5.6865	5.8948	5.9773	5.8704	5.7415	6.2761	5.8074	5.858	8.6653	5.6724	7.3619	6.0553	6.0444	6.098	6.2095	5.9658	5.8074	6.1599	6	6.1293	6.7279	6.0112	6.098	5.7549	6.0334	5.9189	6.0444
6	20	1|2	WIPI1	A0A024R8L5	JHU05847.B6C20R2	13.0076	6	6.0768	6.0768	5.9773	6.0661	6	5.7415	5.9658	5.9773	6.0334	5.9887	5.8329	6.3129	6.3837	6.2288	6.4512	5.8455	5.8826	6.4676	6.0444	6.0768	5.8704	5.6724	5.7004	6.0768	5.7004	6.0224	6.3487	5.6865	6.1997	5.7415	5.6865	5.7279	8.0526	6.0661	5.8329	5.7682	7.7381	6.1293	9.1636	5.8202	6.2288	6.0768	5.7549	5.8948	5.9425	6.0444	5.8704	5.9069	6.1293	6.0112	5.6582	8.8486	5.8704	7.7715	6.2095	6.1293	6.1799	6.2095	6.1085	5.8329	6.4179	6.0768	6.1497	7.1447	6.1599	6.4263	5.9069	6.1293	5.9773	6.0334
6	21	1|2	LTA4H	P09960	JHU06102.B6C21R2	15.2734	6.0334	6.0661	6.6073	6.0661	6.2946	6.4676	5.9307	6.3309	6.3663	6.1599	6.4094	6.1085	6.3129	6.3309	6.2574	6.5469	5.9425	6.098	6.4594	6.2288	6.4757	6.7748	5.9189	6.1293	6.098	5.8948	5.9658	6.2479	5.8074	6.7549	5.8202	7.0334	5.8202	7.3443	6.6073	6.0112	5.9542	6.9658	6.4919	9.8392	6.0444	6.1699	6.5157	6.6294	6.0768	6.2192	5.9887	5.8948	6.1898	6.4429	6.0553	6.1085	8.7228	6	7.0928	6.3219	6.2761	6.2192	6.4757	6.0875	6.1085	6.2192	6.1396	6.4676	6.5699	6.4263	6.0224	5.9887	6.1799	5.9887	6.5314
6	22	1|2	STIMATE	Q86TL2	JHU05938.B6C22R2	11.0651	6.0224	5.9773	5.9189	5.8948	5.9773	5.9307	5.7279	6.2854	5.8704	5.7682	6.1396	5.9658	6.0875	6.2479	6.1189	6.3219	5.8074	5.8455	6.1497	5.9425	6.1396	5.8826	5.7004	5.7279	5.9425	5.7549	5.858	6.0661	5.585	5.9425	5.6582	5.4263	5.7549	7.3264	5.9542	5.9773	5.858	6.9248	6.0112	9.3815	6	5.9307	5.9887	5.7415	5.7415	5.8948	5.7814	5.6147	5.8202	6.1799	5.9773	5.7549	7.6865	5.7814	7.0768	5.9425	6.0444	6.1799	6.0224	6.2384	5.8329	6.0875	5.9425	6.1396	7	6.2854	5.9425	5.7944	5.9307	5.8074	5.9069
6	23	1|2	DLC1	Q96QB1-5	JHU05779.B6C23R2	12.8323	6	5.9887	5.9542	5.9069	5.9773	5.9887	5.6147	6.1189	6.0224	5.9425	6.0661	6.1293	6.0768	6.2288	6.2761	6.2854	5.9887	6.0661	6.098	6.2192	6.375	5.9425	5.8074	5.6865	6.0224	5.6439	5.9425	6.3837	5.8455	6.2668	5.7004	5.4757	5.7549	7.5999	6	5.8704	5.7944	7.1241	5.9069	9.5118	5.8948	6.0661	6.2384	5.858	6.0224	5.8826	6.0112	5.8329	5.7415	6.2946	5.9189	5.8202	8.3197	5.7279	7.2336	6.1189	6.098	6.1997	6.2095	9.8049	5.7944	6.2095	5.9658	6.1293	6.8642	6.3219	6.1396	5.8948	5.9658	5.8329	5.9542
6	24	1|2	PLAAT1	Q9HDD0	JHU05997.B6C24R2	8.6812	5.9658	5.7279	5.9307	5.8948	5.9658	5.7944	5.6724	5.9773	5.9307	5.9307	5.9773	6.0334	6.1293	5.858	5.9542	6.1085	5.9887	6.1189	6.098	5.9069	6.0875	5.6294	5.6865	5.6724	5.8202	5.585	5.7549	6.2668	5.6865	5.8826	5.5999	5.5699	5.5392	6.1799	5.9307	5.7142	5.5699	6.2095	5.5699	9.2574	5.7004	5.9887	6.0334	5.7279	5.7944	6.0661	6.0334	5.7004	5.858	6.1799	5.7415	5.5546	7.6653	5.7279	6.7142	5.9887	5.8455	6.1599	6.1189	5.8826	5.5392	5.858	5.7549	6.0112	6.5314	6.0553	5.9307	5.7814	5.8826	5.7549	5.5999
6	25	1|2	C17orf49	Q8IXM2	JHU05964.B6C25R2	15.2406	6.1497	6.3129	6.1293	6.1293	6.2384	6.3837	5.8826	6.2668	6.1085	6.2668	6.2192	6.3038	6.2574	6.5546	6.4009	9.8384	6.0444	6.1497	6.2288	6.2192	6.4094	6.5622	5.7944	5.9069	6.2479	5.858	6	6.4919	5.8948	6.4263	6.0444	6.3837	5.7415	6.96	6.2946	6.1699	5.8826	6.9484	6.2479	8.098	6.0553	6.2854	6.2479	6.098	6.2095	6.3399	6.1497	5.6582	6.0553	6.4676	6.0768	5.9542	8.2621	5.9189	7.6184	6.1699	6.0661	6.0444	6.4009	6.1293	5.7142	6.4998	6.3487	6.1293	6.8704	6.3837	6.0875	6.0224	6.1497	6.0661	6.0444
6	26	1|2	TAF7L	Q5H9L4	JHU05837.B6C26R2	14.3421	6.0661	6.1599	6.1189	6.0112	6.3399	6.1699	5.8202	6.2384	6.1293	6.1293	6.2668	6.3129	6.098	6.4838	7.5999	6.7748	6	6.0661	6.6147	6.5546	6.4094	6.3576	5.9069	6.0334	6.1293	6.4676	5.9542	6.4009	5.7279	6.585	5.9307	5.858	5.7944	7.8978	6.3219	6.1396	5.9189	7.6366	6.1085	8.8704	5.9658	6.2288	6.4263	6.0875	6.1599	6.0875	6	5.9542	5.9773	6.4998	6.1497	5.8455	9.1421	5.8948	7.5999	6.2854	6.2288	6.1189	6.5078	6.2668	6.4676	6.9484	6.2479	6.1599	7.0715	6.1898	6.3663	6.1699	6.2384	5.8704	6
6	27	1|2	TUT4	X6R5G7	JHU05949.B6C27R2	11.1485	5.9425	5.7415	5.6724	5.9542	5.9542	5.9425	5.7279	6.1085	6.0661	5.8704	6.1085	5.8329	5.9887	6.0768	6.2384	6.1085	5.7944	5.8704	6.1898	5.9189	6.1189	5.8202	5.4263	5.6294	5.9658	5.5699	5.7682	6.2095	5.5699	5.7004	5.7549	5.3923	5.6147	6.8329	6.0553	5.7814	5.6439	6.5236	5.9069	8.5038	5.7814	5.9069	6.1085	5.9189	5.8826	5.9887	5.858	5.5999	5.8202	6.2192	5.9189	5.7814	8.1523	5.7142	6.6724	5.8948	5.9069	6.0334	6.0224	5.8826	5.7682	5.8704	5.7415	5.8704	6.7616	5.9658	5.6294	5.7814	5.9542	5.6147	5.8202
6	28	1|2	CD6	Q8N4Q7	JHU06067.B6C28R2	12.5733	6.0112	6.2574	6.0553	6.1699	6.3399	6.1497	5.8704	6.1599	6.2761	5.8826	6.1799	6.1396	6.0334	6.4009	6.5314	6.7004	5.8202	6.1799	6.585	6.1293	6.3576	6.1699	5.7814	5.7944	6.0661	5.7415	5.7814	6.585	5.7814	6.6147	5.8329	5.585	5.6582	8.3106	6.2854	6.1293	5.7814	7.7108	7.2761	9.1111	6.0875	6.6935	7.2992	5.9307	5.9773	6.1699	5.9658	5.8826	6.0444	6.3309	6.0112	6.0553	8.633	5.8826	7.5507	6.7074	6.1699	6.1497	6.3129	6.3399	5.9542	6.7142	6.2574	6.1293	7.2854	6.1799	7.0389	6.0444	6.6073	6.1396	7.2479
6	29	1|2	LAMP5	Q9UJQ1	JHU05866.B6C29R2	12.611	5.9658	6.1085	5.9189	6	5.9773	6.0875	5.8329	5.9658	6.0768	5.8826	5.9189	6.0444	6.0112	6.1293	6.1898	6.2095	5.6724	6	6.1396	6.0112	6.2574	5.7549	5.7142	5.7004	6	5.7004	5.8074	6.1497	5.7142	5.9658	5.8329	5.6865	5.7142	7.3174	6.0875	6	5.7814	7.1293	6.0112	8.6348	6.1898	6.1085	6.2946	5.7549	5.8826	6.0661	5.8704	5.7415	5.7682	6.1189	6	5.7142	8.2456	5.7004	6.9009	5.9542	6.0875	6.1293	6.2761	5.9542	5.8202	6.1396	5.8704	5.8948	6.4919	6.1699	6.1497	5.7549	6.0112	5.8826	6.0224
6	30	1|2	STXBP3	O00186	JHU06125.B6C30R2	10.3225	5.8948	5.9189	5.9069	5.8826	5.9658	5.8826	5.7004	6.0334	5.7682	5.8455	5.9542	5.858	6.0112	5.9887	6.0661	6.0224	5.7549	6	6.1189	5.8202	6.0768	5.8202	5.5699	5.7142	5.8704	5.6439	5.9658	6.2384	5.5236	5.858	5.6865	5.7004	5.6724	6.9715	5.9425	5.858	5.5392	6.6724	5.8826	9.5488	5.7279	5.8826	6.1396	5.8704	5.8826	5.9307	6.2574	5.6294	5.7944	6.0334	6	5.6724	7.9366	5.6147	6.8265	5.9773	5.9773	5.9307	6.0875	5.8704	5.7814	5.9773	5.8074	5.9658	6.6439	6.1599	6.0661	5.6439	5.9773	5.9189	5.9189
6	31	1|2	ZNF398	Q8TD17	JHU06143.B6C31R2	9.9054	5.9425	5.8074	5.8202	5.8948	5.9887	5.9542	5.7415	5.9542	5.9307	5.8455	6.0224	5.8455	6.0334	6.0553	5.9773	6	5.8202	5.858	6.0768	5.9307	6.1599	5.858	5.5546	5.6724	5.9542	5.585	5.7682	6.0334	5.5078	5.858	5.8704	5.4594	5.7142	6.6935	5.8948	5.7814	5.5236	6.7074	5.7415	9.0458	5.8329	5.9189	6.1799	5.7682	5.858	6.0112	5.8704	5.6865	5.7814	6.0224	5.7682	5.7279	7.4959	5.8329	6.4919	5.9773	5.8202	6.0224	5.9542	5.9189	5.8455	6.0334	5.8455	6.098	6.8704	6	6.0768	5.7682	5.9307	5.7944	5.8948
6	32	1|2	VASH2	Q86V25-5	JHU05946.B6C32R2	12.801	6.0875	6.1799	6.2095	6.1396	6.4919	6.1898	5.9069	6.2574	6.1898	5.7944	6.2095	6.1293	6.0875	6.2574	6.3663	6.1189	5.9425	6.098	6.3399	6.3399	6.4757	6.1898	5.6582	5.9069	6.1085	5.7549	6.098	6.6221	5.7279	6.5078	6.1396	5.7682	5.9658	6.7616	6.2668	6.1799	5.9189	6.9307	6.4179	9.5565	6.1497	6.2668	6.2854	5.9542	6.0875	6.1396	6.0334	5.9542	6	6.3399	6.0875	5.8074	8.2831	6	6.9542	6.1396	6.1497	6.2384	6.1898	6.1898	6.0553	6.2095	6.1699	6.2668	7.0768	6.2095	6.3309	5.9887	6.2668	5.9425	6.0768
6	1	3|4	DHFR2	Q86XF0	JHU05985.B6C1R4	12.2558	6.1189	5.9425	5.9773	5.7944	5.9425	5.858	5.7682	5.7142	5.9425	5.8074	6.0224	6.0661	6.0768	6.3038	6.2761	6.1898	5.8202	5.9069	6.2192	6	6.2479	5.7814	5.7279	5.7415	6.0112	5.6439	5.8202	6.0768	5.6582	6.2384	5.6724	5.5699	5.4594	7.4094	5.9773	5.9189	5.6865	7.4263	5.9658	9.014	5.8704	5.9773	6.1293	5.8826	5.8074	5.9425	5.8074	5.585	5.6294	6.0875	5.6582	5.6865	7.9801	5.585	7.1497	5.9887	5.8455	5.9658	5.9773	5.7279	5.7682	6.0334	5.7814	5.8074	6.6073	6.0875	5.9189	5.7944	6.1189	5.8202	5.8948
6	2	3|4	ZBTB44	Q8NCP5-2	JHU05851.B6C2R4	10.9204	5.9773	5.7549	5.8948	5.7944	5.9542	5.9069	5.8202	5.7944	5.9542	5.9425	5.9658	5.8074	5.9887	6.2479	6.2479	6.0334	5.7142	5.8455	6.1189	5.7682	6.098	5.7549	5.7814	5.7682	5.9542	5.5699	5.7944	6.1898	5.5699	6.0334	5.7682	5.5236	5.5078	6.4009	5.8826	5.7279	5.6582	6.4594	5.7549	9.1861	6.0553	6.0112	6.1599	5.585	5.7549	5.9773	5.7549	5.4919	5.4757	6.0768	5.8329	5.5699	7.9278	5.585	6.6366	5.8074	6.0661	5.9069	6.0444	5.8455	5.6294	5.9307	5.8329	5.8455	6.6511	6.0224	5.8074	5.6582	5.7279	5.8455	5.9658
6	3	3|4	APLF	Q8IW19	JHU05771.B6C3R4	13.0412	5.8329	5.858	5.9069	5.8948	5.9189	6.1293	5.5999	5.8948	5.9307	5.8826	6.0553	6.0553	6.2668	6.1293	6.2479	6.2574	5.9773	5.9658	6.2095	5.858	6.2288	5.7944	5.8455	5.7279	5.8826	5.7944	5.7814	6.2288	5.7415	6.1396	5.9189	5.6147	5.6582	6.9425	6.0768	5.9307	5.7004	6.9069	6.1085	8.9715	5.9773	5.9658	6.1085	5.7682	5.7549	6.0334	5.6582	5.6147	5.8948	6.2668	5.9189	5.6294	8.2946	5.8329	6.7944	6.0444	6.0768	5.8948	6.0768	5.585	5.6582	6.1799	5.8329	5.9542	6.6221	6.1799	6.1293	5.6724	5.7944	5.9069	6.1396
6	4	3|4	PDZD9	Q8IXQ8-2	JHU05962.B6C4R4	11.1529	6	5.8948	6.0334	5.9189	5.9887	5.9307	5.7682	6.0112	5.858	5.6865	6.0553	6.098	6.0224	6.0444	6.1497	6.2192	5.8704	6.0112	6.2574	6.098	6.2192	5.8455	5.7549	5.6582	6.0553	5.6582	5.6439	6.2479	5.7549	6.0444	5.7944	5.5236	5.7682	6.7944	6.0444	5.8948	5.7142	6.4998	5.8202	8.9744	5.9658	5.7944	6.0875	5.6439	5.7682	6.1396	5.7944	5.7814	5.8202	6.2288	5.9658	5.5546	7.7549	5.7682	6.7549	5.9307	5.9658	5.8455	6.1085	5.8074	5.7814	5.9069	5.7279	6.1898	6.8009	6.1599	5.9189	5.7682	5.9425	5.7142	5.9542
6	5	3|4	SPNS1	Q9H2V7-2	JHU05834.B6C5R4	11.4097	6.0875	5.8826	5.9307	5.9425	5.9658	5.9307	5.6865	5.9425	6.0661	5.8704	6.0661	5.8329	6.0224	5.9773	6.1599	6.4838	6	6.0553	6.3399	5.9773	6.2384	5.858	5.7004	5.7814	5.7549	5.5999	5.7415	6.098	5.5999	6.1293	5.5999	5.5078	5.7944	7.7912	5.9773	5.8329	5.7814	7.2336	5.9307	9.098	5.8948	5.858	6.3923	5.7279	5.7944	5.8455	5.7682	5.6147	5.9425	6.1293	6.0444	5.6294	8.1599	5.6724	7.3837	5.9887	6.0444	6.0553	6.1997	6.1599	5.7279	6.2946	5.7279	6.0661	6.6439	6.0875	6.3487	5.9542	6.1085	5.8329	6.0112
6	7	3|4	TTC30B	Q8N4P2	JHU06139.B6C7R4	11.5285	5.9773	5.858	5.9425	5.9425	5.9887	5.9069	5.8329	5.8826	6.0112	5.8704	5.9773	5.9542	6.0661	5.9773	5.9658	6.1599	5.9307	5.858	6.1085	5.7814	6.0553	5.7279	5.5999	5.6724	5.8948	5.5546	5.7944	6.375	5.6582	5.9658	5.7549	5.5546	5.7142	6.9248	5.9542	5.9658	5.5999	6.7142	5.858	9.2946	5.8074	5.9307	6.098	5.6439	5.7549	5.7004	5.7944	5.6865	5.8704	6.098	5.8826	5.6294	7.8234	5.5546	6.8455	5.9307	5.8329	5.9307	5.9887	6.1497	5.8074	6.0334	5.8074	5.9658	6.8074	5.9069	6.0112	5.8948	5.8704	5.6439	5.8202
6	8	3|4	ZRANB2	O95218-2	JHU05951.B6C8R4	14.0238	5.9887	5.8202	5.858	6.0768	6.0875	5.8948	5.8704	5.9542	5.9773	5.8074	5.9773	6.098	6.0224	6.1293	6.3923	6.3038	5.8202	5.8948	6.0334	6.0661	6.1293	5.9773	5.7004	5.7549	5.8948	5.6147	5.8704	6.098	5.7415	5.9773	5.5546	5.5546	5.6294	6.4009	6.0224	5.9773	5.7549	6.3576	5.8704	8.8978	6.0553	6.0661	6.0768	5.9189	5.8704	5.7682	5.9887	5.7682	5.7682	6.2192	5.8202	5.4757	7.4429	5.858	6.4838	6	6	6.1699	6.1699	6.0875	5.8202	5.8202	5.7004	5.9425	6.6935	6.1799	6.1396	5.6147	5.7944	5.8074	5.8202
6	9	3|4	PEG10	Q86TG7-2	JHU05918.B6C9R4	13.3378	6.0444	5.7814	5.9069	5.7142	5.9773	5.9189	5.7944	6	6.1085	5.7549	6.0334	6.1189	5.9069	6.0224	6.2761	6.2479	5.7279	5.6865	6.2192	5.9887	6.098	6.0224	5.7415	5.585	5.9069	5.6147	5.8202	6.3038	5.6724	6.098	5.5699	5.6582	5.5392	6.8074	6	5.8455	5.8329	6.6724	5.9425	8.5603	5.8455	6.0224	6.1699	5.8826	5.9658	5.9307	5.7814	5.7004	5.8202	6.0875	5.9542	5.4429	7.8642	5.7415	6.8392	6.0334	5.9189	5.9307	5.9887	5.858	5.7004	5.8455	5.858	6.1189	6.8329	6.0553	5.9307	5.7682	5.8455	5.7944	5.8826
6	10	3|4	PRKCH	P24723	JHU06113.B6C10R4	13.177	5.9425	5.9425	6.1189	5.9658	6.098	6.0444	5.7004	6.1189	6.1599	6.0112	6.3219	6.0875	6.098	6.4179	6.7879	6.4757	6	6.1699	6.6073	6.2384	6.5699	6.4179	6.0224	5.7004	6.4263	5.7415	5.858	6.5078	5.7814	6.2192	5.8202	5.6294	5.9425	8.0279	6.0444	5.8826	5.8948	7.697	6.2479	8.9366	6.0553	6.2192	6.4594	6.2668	5.9773	5.9425	6.0661	5.9542	5.7944	6.3487	5.8948	5.8329	8.7091	5.8202	7.7616	6.2946	5.9658	6.1396	6.2946	6.1085	5.7415	6.585	6.1997	6.1898	7.1849	6.1599	6.4676	5.8202	6.1497	5.7549	6
6	11	3|4	LVRN	Q6Q4G3-4	JHU05991.B6C11R4	11.7663	6.0224	5.8329	5.7814	5.9189	5.9542	5.8948	5.5999	6.0334	5.9425	5.8455	5.9307	5.9069	6.0875	6	6.2288	6.1085	5.8202	5.9658	6.1497	5.8455	6.1085	5.8074	5.7004	5.6294	5.9307	5.7549	5.5699	6.1599	5.585	6.0112	5.8329	5.4919	5.5699	7.0768	5.9658	5.5078	5.9069	7.098	5.9069	8.8642	6	6	6.1396	5.7682	5.7814	5.9069	5.7549	5.6439	5.8455	6.1293	5.9887	5.9658	7.9773	5.5699	7.0389	6	5.9425	6.0768	6.1799	6.0875	5.6439	5.9773	5.8202	6.0112	6.6073	6.0661	5.8455	5.7415	5.8202	5.6865	5.8948
6	12	3|4	TOM1	O60784-2	JHU05842.B6C12R4	15.0744	6.1599	6.6724	7.3309	6.4009	7.2288	6.3576	5.8826	7.697	8.5411	6.0112	6.1997	6.5236	7.3443	6.4263	6.7074	7.2715	7.7448	6.7748	6.5774	6.7347	7.0607	7.1699	6.585	6.0334	6.3309	6.9307	8.3287	6.2479	5.9069	6.585	5.9425	6.1085	5.9425	7.1241	6.0553	6.6935	6.1293	7.1997	6.8765	8.1699	6.3309	7.0553	7.0661	6.3219	6.0661	6.6294	6.3129	6.1898	6.9069	6.7682	6.7549	6.0334	8.058	6.585	7.633	6.2288	6.4263	6.2192	7.6475	6.8765	6.1085	6.3129	6.3399	6.6865	6.7682	6.4757	6.8826	6.7415	6.6073	6.0444	6.2479
6	13	3|4	RNF103	O00237	JHU06117.B6C13R4	10.3315	5.8948	5.7549	5.9542	5.8202	5.9773	5.9425	5.6582	5.9425	5.9773	5.7814	6.0224	5.8826	5.8329	6.1293	6	6.1085	5.8202	5.9773	6.1497	6.0768	6.0553	5.6865	5.7004	5.6294	5.7944	5.5546	5.6724	6.1497	5.6294	5.8455	5.6147	5.585	5.6147	6.4512	5.8948	5.6294	5.8455	6.6795	5.9069	8.7108	5.9658	5.9887	6.0768	5.5999	5.7004	5.7279	5.9069	5.4919	5.7142	6.0875	5.8948	5.7279	7.7582	5.7415	6.8074	5.9069	5.9773	6.1189	5.9307	5.6439	5.8704	5.7814	5.8826	6.0224	6.5236	6.1085	5.8948	5.7004	5.8329	5.7279	5.8074
6	14	3|4	MICB	A0A0G2JH91	JHU05908.B6C14R4	12.8387	6.0224	5.8202	5.8704	5.9069	5.9773	5.8202	5.7279	5.8704	5.9425	5.8948	5.858	6	5.9307	6.0224	6.098	6.2095	5.7549	5.9189	6.1085	5.9307	6.1396	5.7814	5.7415	5.7279	5.7682	5.858	5.6724	6.1898	5.585	5.9658	5.6724	5.5078	5.6294	7.4471	5.9425	5.8202	5.8074	7.3174	5.9773	8.9801	5.8704	5.8329	6.2854	5.7279	5.7814	5.7549	5.8074	5.7549	5.7279	6.098	5.8455	5.7279	8.0471	5.5699	7.224	5.9658	5.9307	6.0334	6.0444	5.858	5.5699	6.0334	5.8826	5.9189	6.7879	6.098	5.8202	5.9773	5.9189	5.8074	5.8948
6	15	3|4	ZNF20	Q86XA2	JHU05852.B6C15R4	9.2668	5.9773	5.9189	5.6294	5.8455	5.7944	5.9307	5.7004	5.9069	5.9307	5.8826	6.0553	5.8948	5.9887	5.8948	6.1699	6.1396	5.7549	5.8455	6	5.8826	6.0768	5.7142	5.6294	5.6439	5.8329	5.5699	5.5546	6.1997	5.6439	5.9773	5.5392	5.5392	5.6147	6.5699	5.9189	5.7004	5.7549	6.6147	5.8202	8.7549	5.7682	5.858	6.1189	5.7279	5.6582	5.8202	5.7279	5.6724	5.7549	6.1189	5.9658	5.7004	7.1749	5.5546	6.6511	5.9658	5.9887	5.9542	5.9069	5.7944	5.7415	5.9069	5.9307	6	6.4263	6.1085	5.8826	5.6582	5.7004	5.7279	5.9069
6	16	3|4	TMEM9B	Q9NQ34	JHU06037.B6C16R4	10.1935	5.9887	5.9542	5.8202	5.858	5.7944	5.8074	5.8202	5.8074	5.7944	5.8074	6.0553	5.9069	5.8948	5.8074	6.1189	6.0334	5.7142	5.8074	5.8329	5.9307	6.098	5.6439	5.5392	5.7004	5.9307	5.5392	5.8329	6.1799	5.5236	5.7814	5.7279	5.5078	5.7279	6.2946	5.8074	5.6865	5.7142	6.3309	5.7549	8.8486	6.0224	5.9189	5.9773	5.8329	5.7682	5.8329	5.5999	5.7142	5.7814	6.0444	5.9189	5.8202	7.4094	5.585	6.4998	5.8826	6.0112	6.0334	6.098	5.7944	5.5392	5.8202	5.7279	5.9658	6.4919	6.2095	5.8202	5.7279	5.8329	5.6865	5.8074
6	17	3|4	RIMKLA	Q8IXN7	JHU05888.B6C17R4	13.3391	5.9773	6.2192	6.1189	5.9542	6.1898	5.858	5.7004	6.0768	5.8826	5.9189	6.0334	5.9887	5.9773	6.0553	6.3129	6.6294	5.858	6.0875	6.2192	6.0768	6.3399	6.0768	5.7549	5.8329	5.9773	5.858	5.7682	6.3837	5.7142	6.098	6.3129	5.6582	5.7142	7.8106	5.9773	5.8948	5.7004	7.6865	6.0875	8.5774	5.8948	6.1898	6.3487	5.8826	5.7279	6.0661	5.8704	5.7415	6.0444	6.1997	6.0224	5.8329	8.388	5.6865	7.8424	6.0553	6.098	6.0875	6.0224	6.0875	5.7415	6.4179	6.0553	6.0553	7.0607	6.1699	6.3837	5.7415	6.0875	5.8704	6.0661
6	18	3|4	ARNT2	A0A087WVE9	JHU06053.B6C18R4	11.5892	6.0444	5.8826	5.9658	5.8948	5.9658	5.7814	5.7415	6.0334	5.8948	5.7279	6.0875	5.9189	6.0224	6.1189	6.0112	6.1085	5.7415	5.8455	6.0224	5.8329	6.1599	5.6724	5.7279	5.5699	6.0224	5.7142	5.6147	6.4094	5.7549	5.9542	5.6582	5.5236	5.7279	6.5925	5.9658	5.6439	5.5392	6.4094	5.8074	8.8688	5.7549	5.858	6.1189	5.8704	5.8074	5.858	5.9773	5.7004	5.6865	6.0875	5.9189	5.7944	7.8517	5.6294	6.5236	5.8202	5.8202	5.9069	5.9542	5.8074	5.7944	5.9658	5.9307	6	6.5469	6.2192	5.8704	5.5999	5.858	5.7549	5.9069
6	19	3|4	SYT16	Q17RD7-3	JHU06034.B6C19R4	11.4142	5.9425	5.8704	6.0661	5.9658	5.9189	5.8948	5.7814	5.8948	6.0875	5.7549	5.9773	5.9189	6.0553	6.1699	6.1497	6.0334	5.7549	5.6724	6.0768	5.9542	6.1293	5.7814	5.5546	5.5546	6.0112	5.6724	5.6865	6.1799	5.6147	5.9658	5.5236	5.375	5.7004	7.0056	5.9307	5.585	5.8948	6.6439	5.8455	9.1447	6.0224	5.9307	6.1599	5.8826	5.7814	5.8329	5.858	5.6439	5.6439	6.0875	5.858	5.7279	7.9366	5.7142	6.6865	5.9069	5.9189	5.9773	6.2761	6.1085	5.7944	6.0334	5.8202	6.0224	6.4919	6.0444	5.9887	5.6582	5.8074	5.8455	5.8455
6	20	3|4	SEC31A	O94979-5	JHU05821.B6C20R4	12.6641	5.9542	5.8704	5.8455	5.9425	5.8826	5.9542	5.7549	5.9307	5.8826	5.9189	5.9189	5.8948	6.0444	6.1497	6.2668	6.2095	5.8455	6.0112	6.1898	5.9887	6.1189	5.8455	5.7142	5.5699	6.1293	5.7142	5.8202	6.0875	5.7549	6.0444	5.7549	5.6582	5.8826	7.5925	5.8455	5.7415	5.9425	7.2668	6.0334	9.151	5.8704	6.1189	6.1189	5.7944	5.8329	5.858	5.8455	5.6294	5.8704	6.2479	5.8455	5.7682	8.0875	5.8074	7.2668	5.8704	6	6.0444	6.0224	6.0661	5.8202	6.1699	5.9425	6.0553	6.7482	6.1699	6.1293	5.8948	6.0661	6.0444	6.098
6	21	3|4	MAPK6	Q16659	JHU06103.B6C21R4	8.3038	5.9069	5.8704	5.7814	5.858	5.9773	5.9658	5.6865	6.0444	5.7814	5.8202	6.1085	5.7142	5.9887	6.1085	6.1997	6.0768	5.7415	5.8329	6.0661	5.858	6.0768	5.7004	5.5699	5.6865	5.9069	5.6147	5.8826	6.0334	5.6294	5.9189	5.6865	5.6147	5.585	6.7074	6.0334	5.8074	5.7004	6.2854	5.8329	9.0888	5.9069	5.9307	6.0224	5.8074	5.6582	5.7682	5.8329	5.6147	5.8704	6.0224	5.8948	5.6439	7.7515	5.7814	6.5925	5.8704	5.9425	6.1997	6.0112	5.8948	5.8455	5.9425	6.0112	6.0224	6.4757	6.1599	5.9773	5.7279	5.9542	5.5236	5.8074
6	22	3|4	ST3GAL2	Q16842	JHU05933.B6C22R4	12.4065	6.2288	6.1293	6.2854	6	6.4179	6.1189	5.8948	6.3663	6.1189	5.9773	6.1699	6	6.5999	6.2192	6.5699	6.3129	6.0875	6.098	6.4919	5.9773	6.4919	6.0768	5.9069	5.8826	5.9425	5.9887	5.9542	6.5236	5.7549	6.3219	5.8329	5.5546	5.8948	7.1137	6.2095	5.9773	6.0768	7.0279	6.7748	9.4767	6.0661	6.4009	6.8265	5.9425	6.0444	6.0875	5.9069	5.8329	5.9307	6.1396	6.2384	5.8826	8.1085	5.8074	7.1849	6.4179	6.1497	6.2574	6.2384	6.4512	5.8704	6.4998	6.098	6.098	7.0444	6.2574	6.4009	6.0661	6.3309	6.0224	6.7415
6	23	3|4	FAN1	Q9Y2M0-2	JHU05804.B6C23R4	8.7912	5.9887	5.8948	5.7814	5.8455	5.8704	6.0224	5.7279	6.0661	5.9307	5.8074	5.9307	6	5.8455	6.0334	6.0553	6.0553	5.9425	6.0875	6	6.0112	6.098	5.7814	5.4919	5.7142	5.7549	5.585	5.7004	6.2095	5.6439	5.8074	5.6582	5.4429	5.7814	6.6582	5.9307	5.9307	5.6582	6.3487	5.7279	9.1886	5.7549	5.9069	5.9773	5.9425	5.8455	5.858	5.8704	5.7004	5.5999	6.098	5.9658	5.7415	7.5887	5.7142	6.4263	5.8704	5.9189	6.0768	6.098	5.7944	5.7004	5.9307	5.7682	6.1085	6.5774	6.0661	5.7279	5.6865	5.8948	5.7004	5.6582
6	24	3|4	ITM2C	Q9NQX7-2	JHU06001.B6C24R4	10.543	6.0224	5.7004	5.585	5.7944	5.9189	5.9658	5.8074	5.8704	5.8329	5.9425	6.0661	5.9542	5.9189	6.0875	6.1396	6.0444	5.8948	5.9658	5.9773	5.8826	6.1699	5.7682	5.5999	5.7004	5.8202	5.5699	5.6294	6.1699	5.7004	5.7944	5.7004	5.5078	5.5999	6.8517	5.9887	5.9773	5.6724	6.5699	5.8202	8.8234	5.7682	5.9658	6.0444	5.7814	5.8074	5.9542	5.8704	5.585	5.8074	6.1799	5.7549	5.7549	7.4998	5.6724	6.7814	5.8948	5.9542	6.0661	6.1293	5.858	5.6865	5.9069	5.7415	6.0553	6.8642	5.9773	5.9069	5.7944	5.8329	5.6439	5.7682
6	25	3|4	IFIH1	Q9BYX4-2	JHU06000.B6C25R4	15.3857	6.2384	6.2192	6.3219	6.2946	6.4838	6.1699	5.9307	6.1898	6.3399	6.1599	6.5157	6.3309	6.5236	6.5546	6.6073	6.5622	6.1699	6.2479	6.4179	6.2946	6.7944	6.8074	5.9658	6.0334	6.2479	6.1497	6.1189	6.9248	6.0224	6.9366	6.2761	5.7944	6.0112	7.4676	6.5236	6.4757	6.0112	7.5078	6.7415	9.6944	6.4009	6.4919	6.6653	6.1599	6.2192	6.3219	6.1189	6.0224	6.0553	6.7074	6.0875	5.9658	9.2773	6.3129	7.5469	6.4009	6.5469	6.3576	6.6073	6.375	6.0444	6.4179	6.3663	6.5236	7.0056	6.3487	6.4429	6.3038	6.2479	6.1293	6.3576
6	28	3|4	THNSL1	Q8IYQ7	JHU06131.B6C28R4	11.1793	6.0224	6	5.9189	5.7944	5.9307	5.8826	5.7549	5.9773	6.0444	5.7142	5.9425	5.9425	5.9425	6.0875	6.3837	6.2479	5.6582	5.8948	6.1898	6.0224	6.0768	5.7814	5.7682	5.6294	5.8329	5.7944	5.7004	6.2946	5.6865	5.9773	5.7004	5.6147	5.7814	7.4959	5.9189	5.858	5.7549	6.9189	6.0334	8.7682	6.0112	5.9425	6.2192	5.7682	5.9189	5.8704	5.7004	5.7682	5.7682	6.098	6	5.7004	7.9099	5.7944	6.7682	6.0444	5.8202	5.9773	6.0661	5.9069	5.8704	6.0334	5.8074	6.0444	6.7142	6.1898	6.0661	5.7682	5.8329	5.7549	6
6	29	3|4	ETV7	Q9Y603	JHU05883.B6C29R4	13.7998	6.1699	6.3309	6.1599	5.9069	6.2854	6.1699	5.8704	6.2761	6.1396	6.0224	6.0553	6.1699	5.9773	6.3663	6.5999	6.4594	6.0661	6.0553	6.4346	6.0768	6.4263	6.2192	5.8074	5.7279	6.0661	5.8202	6.0112	6.6724	5.8948	6.4263	5.9307	5.6147	6.0112	7.8297	6.1599	6.0661	5.8704	7.7649	6.3399	8.8642	6.2384	6.2479	6.4512	5.9773	6.0224	5.8948	6.0875	6	6.1799	6.2946	5.9887	5.6865	9.242	5.9773	7.8887	6.3309	6.2192	6.0334	6.3399	6.3219	6.1189	6.6366	6.5622	6.2192	7.2527	6.3576	6.4094	6.098	6.1189	5.9307	6.1599
6	30	3|4	PRKCH	P24723	JHU06113.B6C30R4	11.8562	6.0553	6.4429	6.098	5.9307	6	5.9425	5.7142	6.0224	6.3219	5.9658	6.098	6.0875	5.9542	6.2192	6.4838	6.5469	5.7279	5.9773	6.5157	6.0553	6.2761	5.9189	5.6439	5.7944	6.0334	5.7814	5.8704	6.4512	5.7549	6.1699	5.7142	5.6147	5.7004	7.9972	5.9542	5.7814	5.7415	7.7039	6.1396	9.2831	5.9773	6.2192	6.4094	5.8948	5.9189	6.1085	6.4998	5.8074	5.8826	6.1599	6.0334	5.6724	9.0593	5.6147	7.817	6.2095	6.0444	5.7682	6.2288	6.1699	5.9069	6.7415	5.9425	6.1396	7.2288	6.0661	6.3837	5.9189	6.2288	5.7549	6.098
6	31	3|4	ELOA2	Q8IYF1	JHU06130.B6C31R4	8.9658	6.1599	5.9189	5.8948	5.8826	5.9307	5.9542	5.6865	6	5.9307	5.8329	6.0224	6.1497	5.9307	6.0875	6.1497	5.9773	5.8202	5.7415	5.9658	6.0112	6.1599	5.7279	5.5236	5.5236	5.8455	5.7004	5.7004	6.2854	5.5236	5.858	5.5699	5.5392	5.7279	6.3837	5.7549	5.7944	5.8074	6.4263	5.7142	8.7649	5.858	5.9773	5.9425	5.7142	5.6582	6.098	5.8704	5.7279	5.8329	5.8329	5.9189	5.6439	7.7279	5.8329	6.4094	5.9069	6.0224	5.8704	5.9887	5.8329	5.7944	5.9658	5.7814	6	6.5925	6.1085	5.8704	5.7415	5.9425	5.5999	5.9887
6	32	3|4	KCNA2	P16389-2	JHU05901.B6C32R4	13.5147	6.0661	6.1599	5.9425	5.9542	6.0875	6.0334	5.858	6.1898	6.1699	5.8455	6	6.1189	6.0875	6.3309	6.098	6.0444	5.8704	6.0224	6.1293	6.0768	6.3487	5.8202	5.7279	5.8074	6.0334	5.7004	5.8826	6.6795	5.5699	6.1699	5.7682	5.6294	5.9658	7.1189	6.0553	5.9189	5.7682	7.098	6.0768	9.3049	5.858	6.1599	6.2668	5.6865	5.7142	6.1599	5.9307	5.6865	6.1599	6.4512	5.9425	5.5699	8.4242	5.8074	7.2384	6.1293	5.8826	6.0224	6.1699	6.0112	5.9307	6.2946	5.9307	5.9425	6.9307	6.2479	6.1699	5.7549	6.0661	5.7279	6.1085
6	1	5|6	C11orf53	Q8IXP5	JHU05961.B6C1R6	11.4679	5.9307	5.9189	5.9658	5.6582	5.7142	5.858	5.8455	5.8202	5.8826	5.9069	6.0444	6.0112	6.0224	6.0224	6.1997	6.0875	5.6439	5.858	6.0661	5.9887	6.0334	5.8074	5.8704	5.6439	5.7549	5.4757	5.8948	5.8826	5.7142	6.0661	5.5999	5.5392	5.5546	6.8455	5.8074	5.858	5.5999	6.6653	5.6865	9.0941	5.9542	6.0444	6.1293	5.8202	5.8704	5.9189	5.7549	5.4094	5.8329	6	5.9069	5.7415	7.5196	5.7142	6.5999	5.9425	5.8948	6.0875	6.1189	5.8329	5.6865	5.9542	5.8202	5.9425	6.7074	6.0875	5.7549	5.6865	5.9887	5.8202	5.7142
6	2	5|6	SPATS2	Q86XZ4	JHU05832.B6C2R6	12.6653	5.9542	5.8329	5.9189	5.7814	5.8704	6	5.8074	6.0112	6.0444	6.0112	6.0661	5.9307	6.0334	6.2095	6.2946	6.2192	5.8826	5.858	6.0444	6.0224	6.1189	5.9658	5.7549	5.8455	5.9425	5.6724	5.858	6.1997	5.7004	6.0444	5.7142	5.6724	5.6294	6.7682	6.0334	5.8074	5.7279	6.8517	6.1293	9.0444	5.8074	6.1189	6.2095	5.9069	5.8704	6.1085	5.8329	5.5546	5.7279	6.0875	5.9069	5.7682	8.3151	5.6439	6.8826	6.0661	6.4346	5.9887	6.0875	6.3487	5.858	6.0768	5.9307	6.0553	6.6582	6.1189	6.2384	5.7415	5.9658	5.8074	5.9307
6	3	5|6	SPATA9	Q9BWV2	JHU05831.B6C3R6	12.8611	5.7279	5.9425	6.0334	5.7142	5.9773	5.9773	5.6294	6.0661	5.9542	5.8202	6.0661	5.9425	5.9542	6.1189	6.1497	6.1997	5.7279	6.0334	6.2668	5.8704	6.2095	5.9425	5.7549	5.7415	5.6865	5.585	5.7142	6.2479	5.7279	6.0334	5.7415	5.5392	5.6724	7.1849	5.9542	5.8948	5.7279	6.9307	5.9069	8.6671	6.0768	6.0224	6.2479	5.8948	5.9069	6.0224	5.8704	5.585	5.8202	6.0334	6.0224	5.7549	7.7649	5.8074	7.098	6.0768	5.9069	5.9773	5.9425	6.1396	5.7142	6.0444	5.8948	5.9887	6.7616	6.0112	6.0875	5.6724	6	5.7944	6.0112
6	4	5|6	CCDC60	Q8IWA6	JHU05973.B6C4R6	12.1002	5.9773	6.0112	6.0224	5.8704	5.9189	6.0444	5.9542	5.9189	5.8455	6.0112	6.0661	5.858	6.0224	6.2192	6.2761	6.1497	5.8202	5.9425	6.4179	6.2761	6.1997	5.8826	5.7549	5.6582	5.8704	5.6294	5.7549	6.1799	5.7549	6.0444	5.7004	5.5699	5.6294	7.1293	6.0334	5.7814	5.8704	6.7682	5.9425	9.0403	6.0661	6.098	6.2574	5.9069	5.9069	5.9189	6	5.7004	5.8826	5.9425	5.9887	5.7814	7.7977	5.7142	7.2574	6.0875	6.0444	6.1085	6.1085	5.9189	5.8948	6.0661	5.9189	6.1189	6.7142	6.1293	6	5.7415	6.1599	6	5.8329
6	5	5|6	PTBP3	O95758-4	JHU05818.B6C5R6	11.8868	5.7944	6.0444	5.8704	6.0661	6.0224	5.8826	5.6582	6.0444	5.9307	5.9658	6.0875	5.9307	5.9658	6.2192	6.2479	6.4594	5.8455	5.8074	6	6.0661	6.1189	5.7415	5.6439	5.7004	5.7814	5.6439	5.6724	6.098	5.6294	6.0553	5.6294	5.6147	5.7814	6.9715	6	5.6724	5.7814	6.8826	5.858	8.9069	5.8704	5.8704	6.0768	5.8202	5.8948	6.1085	5.8074	5.5699	5.9542	6.0444	5.8202	5.7814	8.3242	5.5236	6.8265	5.9542	5.9658	6.0875	6.1085	5.858	5.8329	6.0444	5.8455	5.9542	6.7211	6.0553	5.8948	5.9542	6.0661	5.7549	5.9307
6	6	5|6	PSMA2	P25787	JHU06019.B6C6R6	13.6417	5.9542	5.9887	5.8329	5.9887	6.1293	6.0224	5.6439	6.098	5.8455	5.9307	6.0768	5.9189	6.0334	6.2288	6.3309	6.375	5.9069	5.9887	6.2668	5.9069	6.2095	6.0112	5.6724	5.7279	6.0112	5.6724	5.6582	6.0875	5.6724	5.8948	5.6294	5.4757	5.7682	7.6475	6.0768	5.8074	5.7415	7.3663	6.098	8.7549	5.9542	5.9658	6.2946	5.7279	5.8704	6.0224	5.9658	5.7279	5.9542	6.1799	5.8202	5.8948	8.543	5.7415	7.375	6	6.0875	6.2761	6.0334	6.0875	5.8329	6.2946	6.0768	6.1293	6.7879	6.1085	6.1293	5.7814	6.0334	5.7944	5.858
6	7	5|6	IMMP1L	Q96LU5	JHU06093.B6C7R6	10.1376	5.9189	5.9307	5.9542	5.9425	5.8329	5.9658	5.7944	5.9773	5.8455	5.8074	6	6.0444	5.8455	6.0553	6.1497	6.1293	5.8074	5.8948	5.9887	5.7549	6.098	5.7944	5.6439	5.7004	5.9307	5.585	5.7142	6.1898	5.585	5.7814	5.7142	5.5392	5.585	6.8009	5.9887	5.7415	5.6439	6.858	5.8329	8.543	5.7682	5.9307	6.0768	5.7682	5.8826	5.9069	5.9307	5.5999	5.8329	6.1085	5.8704	5.8202	7.8642	5.5999	6.6724	5.858	5.9887	6	6.0444	5.8202	5.7142	5.8948	5.8948	5.9887	6.6073	6.1599	5.8455	5.6865	5.8202	5.7682	5.8704
6	8	5|6	PPP1R21	Q6ZMI0-4	JHU05868.B6C8R6	9.8478	5.9542	5.7142	5.8826	5.7944	5.9189	5.7142	5.7004	5.9069	5.7549	5.8202	6.0875	6.0224	5.8455	5.7814	5.8704	5.9542	5.8455	5.7415	5.8455	5.9307	5.8948	5.7944	5.6294	5.7415	5.8455	5.585	5.6294	6.1396	5.6294	5.8455	5.585	5.5078	5.5546	6.0768	5.9069	5.6724	5.6582	6.1293	5.6865	8.8502	5.8074	5.8826	6.0444	5.7142	5.858	5.8704	6	5.6439	5.7142	5.9887	5.7944	5.4094	7.7039	5.6582	6.2668	5.9189	5.8948	6.0553	5.8704	5.9189	5.7279	5.5999	5.585	6.1085	6.3663	6.1898	5.8329	5.5236	5.8455	5.7279	5.8074
6	9	5|6	SMPD1	Q8IUN0	JHU05932.B6C9R6	12.7659	5.9542	5.7549	6.0768	5.7549	5.9069	5.9887	5.585	5.9425	5.6865	5.8704	6.1085	5.9773	5.8948	6.1189	6.2384	6.1085	5.7004	5.8948	6.2574	6.1799	6.1497	5.7944	5.6294	5.7142	5.8704	5.6439	5.6147	6.1293	5.5999	5.9658	5.7279	5.4919	5.8074	6.6511	5.9658	5.7549	5.7004	6.6795	5.858	9.0196	5.7944	6.0875	6.1799	5.8202	5.7142	6.1599	5.7944	5.7004	5.8455	6.1189	5.8948	5.5999	8.1774	5.7944	6.8765	5.858	5.8704	6.0661	6.1699	6.0661	5.8455	5.8202	5.8455	6.1085	6.5546	6.1189	5.9773	5.9887	5.9542	5.7279	5.858
6	10	5|6	RNASEH2C	Q8TDP1	JHU06116.B6C10R6	13.8494	6.0224	6	6.0112	5.8329	6.1293	5.9189	5.7415	6.1085	5.8948	5.8704	6.1898	6.1293	6.0661	6.1599	6.2192	6.5157	6.0661	6	6.6073	6.098	6.4429	6.1396	5.7549	5.6865	5.9542	5.7814	5.8074	6.4009	5.7004	6.3837	5.7944	5.6439	5.7279	7.8611	6.0444	5.7415	5.7682	7.5078	6.2574	8.7944	5.9069	6.1997	6.2095	5.8329	5.7279	5.9425	5.8074	5.5999	5.7944	6.2384	5.9069	5.7549	8.7074	5.6439	7.8549	6.2946	6.1396	6.0334	6.2761	6.2668	5.7944	6.6366	6.1699	6.1497	7.0661	6.2384	6.4009	5.9307	6.0444	5.8329	6.1799
6	11	5|6	SOCS5	O75159	JHU06029.B6C11R6	11.9846	5.8704	6	6.1396	6.0112	5.8329	6.0553	5.8202	6.098	5.9189	5.9307	6.1189	6.1293	6.1898	6.1293	6.2574	6.3219	5.9307	5.9542	6.1497	6.0661	6.4757	5.8329	5.6582	5.6724	6.0112	5.7549	5.7682	6.5314	5.7549	5.8704	5.7814	5.585	5.7549	7.3837	5.9887	5.7944	5.7549	7.0875	5.8826	8.8057	5.8329	5.9425	6.1898	5.7142	5.8826	5.9542	5.9773	5.5699	5.8704	6.0768	5.9069	5.8704	8.4242	5.7279	7.4717	6.0444	6	6.0224	6.1997	6.0444	5.7682	6.5392	6.0112	5.9425	6.8642	6.1699	6.1497	5.8948	5.9887	5.8455	5.9542
6	12	5|6	STAU1	O95793	JHU05835.B6C12R6	11.9103	6.0112	8.4325	8.5392	6.9129	6.2095	6.1189	5.7814	6.2479	6.2761	5.8202	6.1396	5.9773	7.7074	6.1699	6.5078	7.7108	5.9069	7.8734	6.2854	7.2808	6.5078	6.0112	5.5236	5.7142	5.9307	5.8074	5.9658	6.3038	5.5999	6.6935	5.7814	5.7944	5.7004	6.8455	10.4988	5.7549	5.5999	10.0133	5.8948	9.5068	6.4919	6.375	6.2192	9.058	6.0112	6.1997	5.9307	5.7549	7.2384	6.3399	5.9069	9.4988	8.3038	5.9887	10.1447	5.9887	6.0875	6.098	7.2992	6.1799	5.9069	6.8887	9.4594	6.9069	7.4798	6.3219	6.0334	5.9189	6.0661	5.9307	6
6	13	5|6	CHMP5	Q9NZZ3	JHU06068.B6C13R6	12.0478	6.0661	7.0498	7.0661	6.0553	6.5699	6.0224	5.7279	6.1497	6.0661	6.0112	5.9773	6.1497	6.4179	6.2854	6.4594	7.1799	5.7279	6.3129	6.3038	6.3923	6.4512	5.9887	5.8329	5.8202	5.9189	5.9189	5.7814	6.2384	5.6439	6.5157	5.9773	5.7682	5.7004	7.4136	8.2831	5.8202	5.6582	8.5078	6.2946	9.1948	6.3129	6.1599	7.1447	6.8455	5.9887	6.0875	5.8948	5.5392	6.1898	6.3038	5.8455	7.4136	8.6348	5.9887	9.2467	6.1396	6.0112	6.0768	6.5699	6.1293	5.8329	6.4263	7.6184	6.3487	7.1699	6.2384	6.0661	5.9542	6	5.9307	5.9425
6	14	5|6	DEFB1	P60022	JHU05877.B6C14R6	12.5371	6.0334	5.8826	5.9773	5.8948	5.9189	5.9887	5.7142	6.1293	5.9658	5.8704	5.9542	5.9542	6.0444	5.9542	6.2574	6.2288	5.6865	5.9189	6.0224	5.9887	6.098	5.9189	5.6865	5.6147	5.8704	5.7814	5.7415	6.375	5.6294	5.9887	5.7279	5.4263	5.7142	6.6795	5.8704	5.7944	5.7279	6.6653	6	9.1254	5.9189	5.858	6.0553	5.6724	5.8074	5.9425	5.9887	5.6865	5.6439	6.1396	5.9425	5.7415	7.1649	5.6865	6.7879	6	5.9307	5.9069	6.1699	5.9658	5.7549	6.0444	6.0224	5.9069	6.6294	6.0768	6.0334	5.7944	5.9307	5.6724	5.8329
6	15	5|6	SLC35A2	P78381-3	JHU05825.B6C15R6	10.647	5.858	5.8455	5.8202	5.9425	5.7004	5.8948	5.7682	6.1085	5.9887	5.8948	6.0224	5.9069	5.9773	6.0444	6.0444	6.2288	5.5392	5.7279	6.0553	5.9189	6.1699	5.6439	5.7279	5.5546	5.9425	5.5392	5.7142	6.2854	5.5699	5.9189	5.6582	5.6865	5.6724	6.9009	5.8329	5.8202	5.7549	7.1293	5.8329	9.0688	5.9887	5.9887	6.1293	5.9069	5.8826	5.8202	5.858	5.6294	5.8826	6.0875	5.858	5.7142	7.4553	5.7142	6.9484	5.8329	5.9773	5.8826	5.9658	5.9542	5.6724	6.0768	5.7682	5.9307	6.8517	6.0661	6.0444	5.7142	5.8329	5.6294	5.7415
6	16	5|6	CTNNA1	P35221-3	JHU05980.B6C16R6	13.5665	5.7279	5.9425	6.0553	5.858	5.7944	6	5.9307	6.1599	6.0553	5.9189	5.9425	6.1085	6.1898	6.2095	6.1699	6.1189	5.9658	5.8202	6.0661	6.0553	6.3038	6.1898	5.8948	5.4757	6.0444	5.8329	5.7279	6.5546	5.6147	6.8517	5.8329	5.6582	5.7415	6.3837	6.098	7.098	5.7682	6.7074	6.0661	9.6147	6.0768	6.0661	6.1497	5.9773	5.8948	6	5.8202	5.8074	5.8948	6.1497	5.8455	5.8455	7.9218	5.6724	6.6865	6.1189	6.0334	5.8826	6.0553	6.0875	6.1599	6.0112	5.8329	6.1085	6.7074	6.2574	6	5.9307	5.8826	5.6865	6.1189
6	17	5|6	DOLPP1	Q8IUV4	JHU05879.B6C17R6	12.8359	6	6	5.9189	5.6724	5.9773	5.8704	5.7142	5.9542	5.9887	5.8826	5.8704	6.0553	5.8074	6.0444	6.1699	6.1497	5.7415	5.585	6.098	5.8704	6.1799	5.9542	5.5999	5.5999	5.9542	5.585	5.6724	6.3129	5.6439	6.0334	5.7549	5.6294	5.4757	7.2143	6.0112	5.7682	5.7279	6.9887	5.7682	8.7764	5.9425	6	5.9887	5.8455	5.9069	5.9189	5.9425	5.585	5.8202	6.0768	5.858	5.7004	8.2784	5.6582	7.0875	6.0875	5.9773	5.9425	5.9307	5.9425	5.7142	5.8826	5.8826	5.9773	6.6724	6.1898	5.9887	5.6582	5.9887	5.6724	6.0112
6	18	5|6	CLIC5	Q9NZA1-2	JHU06070.B6C18R6	13.4392	5.858	5.9069	5.858	5.6724	5.7415	6	5.7004	5.9189	6.1396	5.9069	6.0875	5.9307	5.9542	6.0112	6.1085	6	5.6147	5.7279	6.0768	5.858	6.1497	5.9542	5.7142	5.6582	5.8329	5.7549	5.7814	6.3837	5.5392	5.9425	5.6724	5.6582	5.3576	6.1898	5.9542	5.6582	5.7142	6.3923	5.8074	9.1293	5.9773	5.9773	6.1085	5.8704	5.8455	5.8074	5.8329	5.7004	5.7944	6	5.7142	5.6439	7.5962	5.6439	6.3219	5.8074	5.8202	5.9542	5.8074	7.224	5.7549	5.8826	5.7814	6.0875	6.3399	6.0768	5.8074	5.5546	5.8704	5.7004	5.9069
6	19	5|6	RCBTB2	O95199	JHU06023.B6C19R6	11.6854	5.9658	5.9773	5.9773	5.858	6	5.8455	5.7549	5.8948	6.0553	5.9425	6.0553	5.9189	5.9773	6.1599	6.0875	6.1799	5.9069	5.7004	6.1497	5.8455	6.1898	5.7814	5.6439	5.6582	5.8704	5.6147	5.7142	6.4179	5.5392	6.2095	5.6294	5.6147	5.5999	6.8392	6	5.8202	5.8455	6.96	6.0112	9.0848	5.9887	6.0553	6.2192	5.7814	5.9189	6.0112	5.9658	5.6865	5.9069	6.2192	5.5699	5.6439	7.8796	5.7279	6.8765	6.0553	5.7944	6.0112	6.0553	5.9425	5.7944	6.098	5.9189	5.9542	6.4594	6.1396	5.9773	5.9542	6.0661	5.7415	6.098
6	20	5|6	MARCHF3	Q86UD3	JHU05760.B6C20R6	11.8893	6.0553	6.1396	5.9773	5.8455	6.0661	5.9542	5.7004	6.0224	6.0553	6.0334	6.1085	5.8202	6.1396	6.1293	6.4009	6.585	5.8826	5.8202	6.4676	5.9542	6.2761	5.858	5.7682	5.8948	5.8329	5.6582	5.7279	6.1898	5.6294	6.0661	5.7279	5.6147	5.6724	7.8424	6.1189	5.8202	5.6147	7.3663	6.2192	9.0417	5.8074	6.1599	6.098	5.8074	5.9658	5.8329	6.1293	5.6582	5.9189	6.0661	5.6582	5.7142	8.4998	5.7549	7.7944	6.1293	5.9658	6.1189	5.9069	6.0553	5.7549	6.3663	5.9425	6.0444	7.0112	6.2095	6.3219	6.0553	6.0768	5.8948	6.0334
6	21	5|6	HLA-DPB1	P04440	JHU06090.B6C21R6	11.2903	5.9773	5.9189	5.7415	5.8202	6.0444	6.0661	5.7415	6.0661	6.0334	5.9658	6.0334	5.7944	5.9658	5.9658	6.1997	6.3219	5.7142	5.7142	6.0875	5.8704	6.1189	5.8455	5.5699	5.5392	5.7814	5.7279	5.7415	6.1799	5.6724	5.8826	5.7415	5.4263	5.8329	7.1898	5.9658	5.5699	5.7004	6.7944	5.8455	8.8642	5.8948	5.9773	6.0334	5.6439	6	5.9307	5.7814	5.5999	5.8202	6.0444	5.9542	5.7415	7.9069	5.7415	7.0661	6	6.1699	6.0224	5.8826	5.9658	5.7549	6.0112	5.858	6	6.5699	6.1898	6.0553	5.7682	6	5.8202	5.9189
6	22	5|6	CCL14	Q16627	JHU05869.B6C22R6	11.1864	5.9307	5.7682	5.8074	5.7682	6	6.1085	5.7415	6.1085	5.9189	5.858	5.9069	5.9189	6	6.0661	6.2668	6.0768	5.5236	5.7142	5.9887	6.0334	6.1293	5.8074	5.5078	5.6294	5.8202	5.6724	5.7415	6.1396	5.6294	5.8455	5.6582	5.2854	5.6865	6.5546	6.0224	5.6724	5.7415	6.5622	5.9307	8.8673	5.8329	5.9425	6.0112	5.6439	5.7814	5.8826	5.9069	5.5546	5.8202	5.8826	5.8948	5.7944	7.1033	5.7142	6.7211	5.7279	6.1799	6.1396	6.0112	5.8074	5.8202	5.9773	5.9425	5.8455	6.5622	6.1085	5.9189	5.7279	5.8826	5.8704	5.9542
6	23	5|6	SLA2	Q9H6Q3	JHU05823.B6C23R6	13.3974	6.0661	5.9425	5.9658	5.8948	6.1599	6.1189	5.585	6.2192	5.9425	5.9542	6.0553	6.0112	6.1497	6.098	6.4094	6.2946	5.8455	6.0444	6.3923	6.3038	6.2095	5.8455	5.585	5.6724	5.8704	5.6294	5.8455	6.3038	5.6294	6.1189	5.6724	5.6147	5.8074	7.5157	6.1396	5.8704	5.8455	7.3531	6.2384	9.2082	5.9542	6.1599	6.1497	5.9658	5.8329	5.9069	5.858	5.7549	5.8074	5.9189	5.9773	5.8202	8.8857	5.8074	7.4051	6.098	6.1599	6.0661	6.4512	6.0444	5.7682	6.2946	5.7549	6.1396	6.6294	6.2192	6.0768	5.8826	6.0224	5.8948	6.0334
6	24	5|6	ADAD1	Q96M93-2	JHU06035.B6C24R6	9.1687	5.8455	6.2095	6.4594	5.8202	5.9307	6.0334	5.7682	6.0334	6.0553	5.858	6.0875	5.9773	6.2946	5.8455	6.2479	6.2574	5.7944	6.1799	5.8202	6.0553	6.0334	5.585	5.4594	5.6724	5.9773	5.6724	5.6439	6.3038	5.5699	5.8074	5.7682	5.5699	5.6294	6.5392	7.7682	5.6865	5.4919	7.7549	5.6147	8.973	5.8948	6.0112	6.0444	6.4919	5.8948	5.8202	5.8074	5.5999	5.7814	5.9542	5.9189	6.2288	8.1189	5.8202	7.6618	5.6582	6.1293	5.9773	6.1599	5.9189	5.7549	5.9773	6.9542	6.1497	6.5469	6.0553	6.0224	5.9307	5.9425	5.7549	5.7415
6	25	5|6	FAM114A1	Q8IWE2	JHU05990.B6C25R6	14.8905	6.0768	6.1085	5.9189	6	6.1497	6.0553	5.9542	6.1497	6.2854	6.0553	6.2761	6.1189	6.2288	6.4998	8.7228	6.2946	5.9887	6.0661	6.3038	6.0112	6.4919	6.1497	5.7142	6.0875	6.3219	6.5774	5.8948	6.2761	5.7004	6.5999	6	5.8455	5.8074	7.1241	6.1699	6.0875	5.7415	6.8392	6.4094	8.7863	6.0768	6.2192	6.3837	6.1799	5.9658	6.1997	6.0444	5.8202	6.1997	6.3219	6.0112	5.6865	8.7499	5.858	7.0224	5.9542	6.1396	6.3837	6.2095	6.1293	5.9658	7.4346	6.1898	6.2574	7.1241	6.3219	6.3837	5.9069	6.1699	6.1293	6.2574
6	27	5|6	FAM72B	Q86X60-2	JHU05903.B6C27R6	11.204	6.0334	6.0444	6	5.9307	5.8704	5.9189	5.8202	6.0875	5.9425	5.8948	5.8948	5.9425	5.8455	6.0444	6.1699	6.1085	5.7279	5.8074	6.0553	6.1085	6.2761	5.7944	5.585	5.7142	5.8329	5.6582	5.7549	5.9773	5.6439	5.7279	5.7279	5.6439	5.6439	6.6073	5.9189	5.7944	5.7279	6.7347	5.858	8.6239	6.0661	6	6.1085	5.7415	6.0661	6.0334	5.9069	5.7682	5.8455	6.1799	6.0224	5.5236	8.0028	5.7415	6.7748	5.9069	6.0661	6.0334	6.098	5.9307	5.7004	5.9773	5.9307	5.9658	6.8517	6.1699	5.8826	5.6582	5.8329	5.7142	5.9069
6	28	5|6	FBXO8	Q9NRD0-2	JHU06081.B6C28R6	7.388	6.1189	5.8202	5.8455	5.7004	5.858	6.0112	5.7142	5.8329	5.6582	5.8826	6.0661	5.8329	5.858	6.0661	5.9773	6.098	5.8455	5.7279	5.9542	6.1189	6.1396	5.5078	5.585	5.7415	5.8826	5.585	5.6582	6.3219	5.5699	5.8704	5.5999	5.4594	5.8074	6.2761	6.0875	5.7004	5.7682	6.2946	5.7142	8.6221	5.9658	5.9542	5.8826	5.7415	5.9069	5.858	5.9069	5.6294	5.6147	6.0224	6	5.2479	6.9009	5.7142	6.3837	5.8455	5.8826	6.0661	5.9658	5.7682	5.9069	5.858	5.7814	5.858	6.2384	6.0224	5.7549	5.7415	5.9887	5.4919	5.9069
6	29	5|6	BC106753.2	NA	JHU05889.B6C29R6	11.9692	6.1189	5.9425	5.8329	5.8455	5.9307	5.9425	5.6865	6.0444	5.8455	5.9189	5.9542	5.9658	5.9189	6.1396	6.1997	6.0224	6.0444	5.6582	6.0553	5.9773	6.0334	5.7415	5.6582	5.6724	5.8704	5.5546	5.7682	6.2288	5.7004	5.7415	5.5546	5.5546	5.7415	6.6073	5.9773	5.8704	5.6865	6.5157	5.8202	8.9844	5.8455	5.9773	6.1497	5.7004	5.8704	5.8202	6.5774	5.7814	5.9307	6.1085	5.9887	5.5699	7.7944	5.5392	6.6511	5.7142	6.0334	6.0553	6.0334	5.8704	5.7814	6.0334	5.8826	5.9773	6.585	6.0112	5.8826	5.585	6.098	5.5078	5.9307
6	30	5|6	ARNT2	Q86TN1	JHU06054.B6C30R6	8.9293	6.0661	5.8826	5.8455	5.8948	5.7682	6.098	5.7415	5.9425	6.0112	5.858	5.8826	6.0661	5.9658	6	6.1085	6.0224	5.9773	5.8329	6.1293	5.9773	6.0661	5.7279	5.6439	5.7549	5.9542	5.5999	5.7415	6.3487	5.6294	5.8948	5.6582	5.4919	5.7682	6.4676	5.9773	5.7549	5.8202	6.3837	5.7279	9.3848	5.9189	6.0444	6.0661	5.7682	5.9887	5.9773	6.8074	5.7415	5.8826	6.2095	5.9425	5.7415	7.7649	5.7142	6.4594	6.0112	5.9887	6.0875	5.9773	5.8074	5.6582	5.8455	5.9307	6.0661	6.4676	6.1189	5.7549	5.6147	5.858	5.6439	6.0224
6	31	5|6	GPN3	Q9UHW5	JHU06056.B6C31R6	12.8551	6.0875	5.8826	5.9069	5.7944	5.9425	5.9887	5.7142	6.2574	6.0444	6.0224	6.1085	6	5.9542	6.1497	6.2761	6.2854	5.8826	6	6.3923	6.0875	6.1189	5.9542	5.7142	5.7682	5.7944	5.6724	5.8202	6.3487	5.7279	6.0444	5.5699	5.5699	5.7814	7.7977	6.0661	5.8074	5.7142	7.5392	6.0875	9.1898	5.8329	6.1189	6.1396	5.7415	5.8455	5.9887	6.1189	5.7814	5.858	6.1293	5.9773	5.7142	8.7245	5.8704	7.3219	6.0444	6.098	6.1699	6.1293	6.0334	5.7279	6.4676	6.0553	6.0112	6.9366	6.2854	6.2288	5.8455	6.1599	5.7944	6.0553
6	32	5|6	GALNT1	Q10472-2	JHU05894.B6C32R6	11.8242	6.0444	5.8826	5.8948	5.9542	6.0768	6.0444	5.8074	6.1396	6.0768	6	6.0553	6.1189	6.1898	5.9887	6.1293	6.0661	5.8455	6.0334	6.0553	6.0444	6.2761	5.8704	5.7944	5.6865	5.9425	5.7142	5.8704	6.2761	5.6724	6.0444	6.0224	5.5236	5.7814	6.5157	5.9658	5.9542	5.6724	6.6221	5.7814	9.5915	5.858	6	6.1293	5.7142	5.7682	6	5.9887	5.7814	5.9307	6.1189	5.9887	5.5546	7.4798	5.7004	6.5469	5.8826	5.9887	6.0768	6.1799	6.0444	5.6439	6.098	5.9658	6.1497	6.7482	6.0334	5.9307	5.7944	5.8826	5.7142	5.8074
6	1	7|8	MED31	Q9Y3C7	JHU06384.B6C1R8	9.7674	6.0334	5.6294	6.0112	5.7004	5.9189	5.8455	5.6724	5.9658	5.7549	5.6865	5.8074	5.8826	6.0661	6.0444	6.0112	6.0112	5.8329	5.9425	6.2946	6.0334	6.0661	5.8074	5.7415	5.858	5.8329	5.5546	5.858	6.0661	5.5999	6.0224	5.7682	5.7004	5.6147	6.5546	5.8074	5.7944	5.5999	6.5546	5.7415	9.0279	5.8826	5.9307	6.1599	5.8704	5.8455	5.9425	5.9189	5.585	5.9542	5.9307	5.7549	5.7549	8.1674	5.6582	6.6582	5.9887	6.0444	6.0112	6.0875	5.8329	5.5236	6.0553	5.858	6.0661	6.6073	6.1599	5.7814	5.8826	5.9887	5.6294	5.7814
6	2	7|8	RPS2	Q8N5L9	JHU06213.B6C2R8	10.2917	5.8826	5.858	5.8826	5.8455	5.858	5.7944	5.7279	5.9189	6.0112	5.7549	5.8455	6.0224	6.1293	5.9307	6.1293	6.0768	5.8455	6.0553	5.858	5.9542	6.0768	5.8329	5.7814	5.7682	5.9425	5.6865	5.7944	6.2192	5.6147	5.9887	5.7004	5.6147	5.7415	6.4009	6.0661	5.858	5.5999	6.375	5.7142	9.2058	6.0112	6	6.0334	5.7682	5.7682	5.7944	5.7415	5.6439	5.8455	5.9542	5.7682	5.6147	7.2192	5.6147	6.5925	5.9069	6.2384	6	5.8948	5.9189	5.5546	5.7944	5.7682	5.9542	6.5078	6.0553	5.7944	5.7549	6.0444	5.7944	5.7682
6	3	7|8	AURKB	Q96GD4	JHU06155.B6C3R8	11.8905	5.8948	5.8704	5.9887	5.8329	5.9658	5.7814	5.7549	6.0112	5.8948	5.7814	6.0224	5.9542	6.0112	6.2095	6.0768	6.1699	6.0224	5.9425	6.6795	6	6.098	5.7004	5.7415	5.8948	6.0334	5.7682	5.7549	6.1599	5.6147	5.8455	5.858	5.5078	5.8202	7.633	6.0112	5.8455	5.7814	7.4676	5.8826	9.1306	5.8704	6.1497	6.1997	5.7415	5.8329	5.858	5.8826	5.7142	5.9542	6.0553	5.858	5.8455	8.3619	5.7415	7.3219	6.1799	5.8704	6.098	5.9307	6	5.6865	6.375	5.9542	5.7682	6.6935	6.0768	6.1293	5.9542	5.8074	5.8074	5.8329
6	4	7|8	OR4D11	Q8NGI4	JHU06393.B6C4R8	6.3038	5.9069	5.7279	5.8455	5.7814	5.7142	5.7004	5.6439	5.9887	5.8202	5.8826	6.0444	5.7004	5.9887	5.9069	6.0553	5.9069	5.7279	5.9307	5.8826	6.0661	6.1396	5.6724	5.7279	5.6724	5.9307	5.6439	5.5546	5.9658	5.7682	5.8074	5.6147	5.4429	5.5236	5.7142	5.9425	5.6439	5.8202	5.9542	5.585	8.9248	5.9425	5.8329	5.8202	5.7549	5.7415	5.8948	5.8329	5.6724	5.8455	6.0224	5.9307	5.6724	7.1948	5.7944	5.9887	5.7549	5.8704	5.9887	5.9887	5.858	5.6724	5.7682	5.7944	5.858	6.2574	6.1497	5.585	5.7142	5.6865	5.7549	5.8704
6	6	7|8	ATP5PF	P18859	JHU06339.B6C6R8	14.7094	5.8948	6.1085	6.0768	6.1085	6.0444	6.0112	5.7004	6.0112	6	6.1189	6.1799	6.1396	6.1898	6.4429	6.4094	6.5469	5.6865	6.0768	6.7279	6.1699	6.2479	6.7279	5.9307	5.7415	6.0334	5.7279	5.8455	6.3923	5.7944	6.3129	5.6582	5.585	5.8202	8.1033	6.1997	5.8455	5.8329	7.7814	6.1898	8.9972	6.0224	6.1085	6.8329	5.8202	5.9773	6.098	5.9887	5.858	5.9425	6.3837	6	5.858	8.4757	5.8948	7.7381	6.1497	6.1699	6.1898	6.2095	6.2095	5.7682	6.5774	6.098	6.0875	7.2946	6.0875	6.3837	6.0768	6.2384	6.0875	6.1898
6	7	7|8	ZNF25	P17030	JHU06524.B6C7R8	8.8564	5.7682	5.8074	5.8826	5.8074	5.8704	5.8704	5.6724	5.858	5.7814	5.8948	6.0224	6.0334	5.8704	5.8074	5.8948	5.9773	5.858	5.9542	5.9887	5.9773	6.0334	5.8329	5.7415	5.5546	5.8074	5.4757	5.7814	6.2761	5.6294	5.7682	5.6865	5.6439	5.6865	6.5469	6	5.7549	5.6582	6.585	5.6582	8.8826	5.7682	5.8202	6.0444	5.5999	5.8202	5.9307	5.858	5.585	5.5546	6.098	5.7814	5.7004	7.9484	5.7004	6.7549	5.8329	6.0334	5.8826	5.9542	5.9658	5.7279	5.9189	5.8704	6.0112	6.5236	6.1997	5.8329	5.6865	5.8329	5.7142	5.858
6	8	7|8	OR6Y1	Q8NGX8	JHU06305.B6C8R8	9.8681	5.9773	6.6935	6.1085	5.9773	6.1599	5.9542	5.7142	6.1293	6.098	6.0661	6	6.0768	5.8329	6.375	6.5078	6.9189	6.0224	6.2574	7.3531	5.9542	6.3219	5.8948	5.6439	5.9307	5.8704	5.7682	5.8074	6.3219	5.6865	6.1799	5.6865	5.7814	5.8455	8.7649	6.0768	5.9069	5.7814	8.3663	6.4838	8.8376	6.0444	6.4263	6.8138	5.7549	5.6865	5.9189	6.0768	6.0661	5.6439	6.2668	5.858	5.9189	9.4429	5.7814	8.5294	6.4838	6.1497	6.1085	6.4094	6.4429	5.9542	7.1699	6.4346	6.2384	7.6618	6.2192	6.96	6.1293	6.6582	6.098	6.4676
6	10	7|8	PSG1	P11464	JHU06496.B6C10R8	8.8122	6.0112	6	6.0112	5.7549	5.9425	5.7415	5.5999	6.0224	5.9307	5.9189	5.8704	5.8202	5.9887	6.0768	6.1997	6.1699	5.9542	5.7142	6.0875	5.8826	6.0661	5.6147	5.5392	5.5392	5.9307	5.585	5.5699	6.1799	5.6294	5.7549	5.5546	5.4263	5.6865	6.7347	5.7279	5.7549	5.6865	6.7279	5.7279	8.8154	5.585	5.858	6.1497	5.7279	5.7814	5.9425	5.9887	5.7004	5.5392	6.098	5.8948	5.4757	7.5275	5.6865	6.6653	5.7682	5.8948	5.9542	5.9425	5.8826	5.8074	5.8704	5.8202	5.7549	6.4919	5.9425	6.0444	5.9189	5.7142	5.7682	5.6724
6	11	7|8	SCFD1	Q8WVM8	JHU06407.B6C11R8	13.3252	5.9307	5.9887	5.9658	6.8265	5.9307	5.9887	5.6865	6.1599	6.0661	6.0334	6.0334	5.9773	6.1898	6.2192	6.2761	6.3309	5.8074	5.9069	6.2668	5.9425	6.2761	6.0112	5.6724	5.7814	5.9189	5.8704	5.8329	6.2384	5.6294	6.1799	5.858	5.6439	5.8074	7.7177	5.8455	5.8202	5.8074	7.4919	6.0112	9.1787	5.9542	5.9658	6.2574	5.7549	6.1497	5.9773	6.0224	5.7004	6.098	6.2384	5.9773	5.7142	8.4553	5.8074	7.5507	6.0224	6.1396	6.0334	6.0112	6.0768	5.8948	6.3219	6.0112	5.9658	7.0224	6.2946	6.0768	5.8455	6.3399	6.0444	5.8826
6	12	7|8	HSD17B11	Q8NBQ5	JHU06188.B6C12R8	12.9806	6	5.7944	5.9307	5.8329	6.0553	5.858	5.6724	5.9887	5.9773	5.9887	6.0112	5.8948	6.2095	6.1799	6.2384	6.2946	5.8455	5.9069	6.098	6.0875	6.2192	5.8704	5.7142	5.7279	5.7142	5.7415	5.7682	6.0334	5.6439	5.9069	5.6865	5.3923	5.6865	6.8517	5.8826	5.8948	5.7004	6.9307	5.9307	9.2095	6.0875	5.9069	6.0334	5.7279	5.8074	6	5.8202	5.5392	5.8329	6.1293	5.8202	5.6582	7.9396	5.5699	6.9009	5.9887	6.1085	6	6.098	6.0553	5.7279	5.9887	5.9189	5.9425	6.7279	6.1799	6.0553	5.9069	5.8826	5.7814	5.9069
6	13	7|8	RPS6KB1	P23443-4	JHU06503.B6C13R8	11.9883	5.9307	5.7142	5.8826	5.9658	5.9069	5.8455	5.8202	6.0444	5.9542	5.8948	5.9069	6	5.9887	6.1189	6.375	6.1898	5.7004	5.9425	6.0875	5.7944	6.1189	5.7814	5.7682	5.5699	5.9189	5.5699	5.7549	6.1497	5.5999	5.8704	5.7142	5.5546	5.5236	6.8392	5.8329	5.6865	5.6582	6.7944	5.9307	8.6475	5.9307	5.9658	6.0768	5.7415	5.858	5.8455	5.8074	5.7415	5.7549	5.9425	5.7004	5.5546	7.3966	5.585	7.0607	5.9887	6.0875	6.0444	6.0112	5.9189	5.8826	6.0112	5.8329	5.9189	6.6935	6.1189	5.8074	5.8455	5.7004	5.5236	5.7682
6	14	7|8	OR5H1	A6NKK0	JHU06299.B6C14R8	7.1497	5.9658	5.8704	5.7944	5.8329	5.8826	5.8329	5.7814	5.8948	5.9658	5.9069	5.8826	5.8826	5.9307	5.7814	6.0224	5.9542	5.8202	5.7415	5.8948	5.7814	6.1497	5.7142	5.7549	5.7279	5.9542	5.6582	5.8074	6.0661	5.4919	5.9189	5.5392	5.5699	5.6865	6.3129	5.8074	5.5999	5.5999	6.2574	5.8074	8.733	5.858	6	5.8948	5.7142	5.7142	5.9773	5.858	5.4429	5.7549	6.0875	5.6724	5.4919	6.8265	5.3923	6.4263	5.9658	5.9189	6.0553	6	5.7415	5.7279	5.8074	5.7682	5.8074	6.5622	5.9307	5.9069	5.7944	5.6865	5.585	5.7549
6	15	7|8	USF1	P22415	JHU06233.B6C15R8	13.8127	5.9542	6.0224	6	6.0444	6.0112	5.9542	5.8948	6.1396	6.1085	6.0444	6.0334	6.1085	6.0112	6.1085	7.4136	6.7814	5.8329	5.8826	6.2668	6.098	6.2288	6.0444	5.8074	5.7279	6.098	5.7944	5.8074	6.3663	5.7415	5.9658	5.858	5.7142	5.9307	6.8009	6.1997	5.8704	5.7142	6.9129	6.5999	8.8673	6.0112	6.1497	6.1085	5.9542	5.8826	6.098	5.9189	5.6865	5.8202	6.3399	5.9069	5.9658	9.1215	5.8329	7.1749	6.0875	5.9658	6.0661	6.2288	6.2288	5.7142	6.0224	6.0444	6.0768	6.6073	6.2384	6.098	5.9658	6.0444	5.8826	6.0875
6	16	7|8	SCFD1	Q8WVM8	JHU06407.B6C16R8	13.8639	5.8826	5.8826	5.858	7.0224	5.858	5.9773	5.6147	6.0444	5.9069	5.9658	6.0112	5.9307	6.0768	5.8948	6.1898	6.2946	6	5.9773	6.1699	5.8455	6.1898	6.0661	5.7682	5.8202	5.9189	5.8455	5.7682	6.1699	5.7279	5.8704	5.7944	5.4919	5.6582	7.0875	6.0334	5.8074	5.6439	6.9658	6	8.7895	5.7279	5.9307	6.1599	5.8704	6.0768	5.8948	5.8455	5.7549	5.9542	6.1898	5.8202	5.585	8.3531	5.9189	7.1699	6	5.9542	6.0444	6.1189	5.9773	5.4919	6.0334	5.9542	6.1085	6.8009	6.2761	5.9069	5.8455	6.2668	5.9069	5.9307
6	17	7|8	OR8K1	Q8NGG5	JHU06309.B6C17R8	9.6064	5.9307	5.8948	5.858	5.858	5.9658	5.8074	5.7279	5.9189	5.8704	5.8329	5.8329	5.9425	5.7944	6.0875	6.1997	6.0875	5.6294	5.8455	5.9189	5.9887	6.0444	5.6582	5.6294	5.6582	5.7549	5.5236	5.7142	5.9069	5.6865	5.9069	5.6724	5.4263	5.4757	6.6439	5.9069	5.6865	5.5546	6.4594	5.7279	9.0607	5.858	5.7415	5.9069	5.7142	5.6439	5.7682	5.858	5.6865	5.7549	6.0875	5.8202	5.6865	7.4305	5.6294	6.8455	5.8948	5.8074	5.8202	6.0875	5.8202	5.4919	5.9542	5.7814	5.9773	6.6724	6.2288	5.9069	5.7682	6.0444	5.6582	5.8704
6	18	7|8	TRMT11	Q7Z4G4	JHU06516.B6C18R8	10.1805	5.8455	6.0553	5.9887	5.7004	5.7004	5.7549	5.6439	5.8455	5.8329	6.0444	5.9773	6.0768	5.8455	6.1189	6.3219	6.1189	5.6724	5.8329	6.098	5.8704	6.0768	5.7682	5.6582	5.585	6.0553	5.6439	5.585	6.1997	5.6865	5.9307	5.7944	5.5699	5.7415	7.2046	5.9773	5.7814	5.8074	6.9542	5.9658	9.0728	5.7814	5.8826	6.098	5.8455	5.7549	5.7142	5.7415	5.7004	5.5999	6.0875	5.8948	5.7944	8.0901	5.6865	7.1344	5.9307	5.9189	5.8948	6.1396	5.6865	5.7944	6.1085	5.8948	5.9189	6.7415	6.2095	6.1599	5.8329	5.9069	5.5078	5.9069
6	19	7|8	IL18BP	O95998	JHU06375.B6C19R8	11.7391	5.9658	5.9069	5.8074	5.9189	5.7142	5.9425	5.7682	6.0553	5.7415	6.0224	5.9189	5.9887	6.1085	6.0661	6.2192	5.9887	5.7279	5.8948	6.0112	5.9658	6.0112	5.8329	5.6724	5.7004	5.9189	5.6294	5.7415	6.3399	5.7814	5.9887	5.6439	5.6147	5.7004	7.0715	5.9189	5.7814	5.8074	6.7549	5.858	9.3026	5.858	6	6.0768	5.8826	5.8704	5.8948	5.9658	5.6439	5.8074	6.1699	5.7004	5.7142	8.0471	5.6294	6.8517	5.7549	5.9542	6.0224	6.098	5.7944	5.6294	5.9189	5.8074	6.0334	6.6221	6.1497	6.0661	5.8948	5.8948	5.7142	5.8826
6	20	7|8	CTSV	O60911	JHU06170.B6C20R8	11.6387	5.9773	5.9658	5.8074	5.8455	5.9773	5.8074	5.6582	6.0553	6	5.9307	5.9425	6.0768	6.1085	6.1189	6.3129	6.2668	5.7814	5.7814	6.1497	6.0875	6.1497	5.7814	5.6439	5.7944	5.9425	5.5699	5.8329	6.2192	5.7279	5.9425	5.7142	5.4919	5.7142	7.098	6.0553	5.7682	5.7944	7.0056	5.9189	8.983	6	6.0224	6.1599	5.8948	5.9069	5.7549	6.0112	5.6865	5.8329	6.1189	5.9189	5.8704	8.2432	5.5999	7.098	5.9425	5.9189	5.9887	5.9069	5.9542	5.5236	6.1599	5.9069	6.0224	6.7482	6.1293	5.858	5.858	6	5.7549	5.9542
6	21	7|8	RUFY3	Q7L099	JHU06504.B6C21R8	14.3384	6.1293	6.1085	6.0112	6.0875	6.2668	6.0334	5.8329	6.0768	6.2095	5.8704	6.0661	6.2192	6.3219	6.4919	6.4998	6.9425	5.9887	5.9773	6.5546	6.1189	6.9484	6.2479	5.7814	6.1898	6.0661	5.7279	5.9307	6.4594	5.9189	6.6795	5.8455	5.7004	5.858	7.8796	6.2574	6.1799	5.9069	8.0526	6.4838	9.1396	6.3309	6.3663	6.7211	6.1085	6.1293	6.1189	6.1293	5.7814	6.0112	7.6582	6.098	5.9189	9.1497	5.9887	8.0928	6.1699	6.3038	6.1799	6.4676	6.3309	5.9425	6.7482	6.2095	6.2288	7.2384	6.3129	6.3663	6.1699	6.3399	6.0112	6.2574
6	22	7|8	OR2T8	A6NH00	JHU06289.B6C22R8	9.813	6.1189	5.9887	5.8704	5.9189	6	5.8704	5.8074	5.9307	5.9542	5.8202	5.8074	5.9887	6.0334	6.1898	6.3038	6.1396	5.8329	5.9307	6.2946	5.9542	6.1293	5.7682	5.7004	5.6724	5.7814	5.6294	5.7142	6.1189	5.7142	5.9773	5.5546	5.3576	5.7944	7.4676	5.8704	5.8074	5.6582	7.1344	6.0224	8.4574	5.8948	6.0444	6.2479	5.9069	5.7814	5.9307	6.0112	5.6582	5.5699	6.0334	5.8704	5.6294	8.375	5.6582	7.5196	6	6.0334	6.1497	6.0768	6.0875	5.9307	6.1799	5.9887	6.0875	6.8138	6.1189	6.1293	5.8074	6.0224	5.7142	6.0875
6	23	7|8	NANS	Q9NR45	JHU06198.B6C23R8	14.8339	6	6.6073	6.1799	6.098	6.4919	6.3663	5.9307	6.3487	6.3663	5.9189	6.1898	6.4094	6.3309	6.9129	7.0224	7.1599	6.0224	6.1497	7.3129	6.4429	6.6221	6.6582	5.9425	6.5699	5.9773	6.2574	5.9887	6.5925	5.5699	6.5314	5.858	5.9189	5.8826	8.4919	6.8826	9.2408	6.0112	8.4594	6.8074	9.0539	6.3038	6.6795	6.983	6.0661	6.0334	6.6724	6.1497	6.6724	5.7549	6.5078	6.0875	6.0224	9.6046	6.375	8.6129	6.7004	6.2479	6.3219	7.2479	8.2192	6.4998	7.3219	6.7616	6.8704	7.6184	6.2761	7.2621	6.1293	6.6865	6.1396	6.4263
6	24	7|8	IFTAP	Q86VG3	JHU06342.B6C24R8	14.0264	6.0334	6.1599	6.2668	6.0553	5.9887	6.0553	5.7814	5.9773	6.2574	6.0553	6.2574	6.1085	6.1497	6.3309	6.5546	6.8517	5.9189	6.1699	6.8074	6.1799	6.4919	6.5774	5.7415	6	6.1396	5.7814	5.7549	6.3576	5.7415	6.2288	5.858	5.7814	5.858	8.2668	6.2384	5.9425	5.9069	7.8887	6.2946	8.9758	6.3837	6.2288	6.5999	5.9069	6.0334	5.8455	5.9425	5.9425	6.0768	6.3129	6.1898	5.8329	8.8611	5.8948	7.9218	6.2946	6.2192	6.1997	6.2479	6.2668	5.9069	6.6865	6.983	6.3399	7.2946	6.2668	6.4676	5.9773	6.098	5.9773	6.1599
6	25	7|8	TCEA2	Q86VL0	JHU06417.B6C25R8	7.7912	5.9542	5.8948	5.8704	5.9773	5.9189	5.9307	5.6865	6.0444	5.8704	5.9425	5.8329	6.0444	6.0334	6	6.0661	5.8826	5.8202	5.8948	6.0444	6.0334	6.0112	5.7279	5.5999	5.7549	5.8074	5.5546	5.7814	5.7944	5.6865	5.6865	5.7142	5.3399	5.7814	6.3399	5.8329	5.8074	5.7004	6.3038	5.6147	8.2192	5.8948	5.8455	6.1293	5.6865	5.7944	5.7682	5.9307	5.7549	5.8948	6.0334	5.8948	5.8074	7.4305	5.5999	6.4094	5.8329	5.8455	5.9887	6.0875	5.858	5.7682	5.7682	5.7682	5.9189	6.5622	6.0875	5.8202	5.9542	5.7279	5.6294	5.8074
6	26	7|8	STOML2	Q9UJZ1	JHU06223.B6C26R8	14.8425	5.9658	6.6073	6.1085	6	6.1898	6.2192	5.8704	6.2761	6.3219	6.1497	6.0875	6.1599	6.0553	6.7004	6.7814	7.1241	5.8948	6.2574	7.1898	6.3923	6.4676	6.4919	5.9425	6.1997	6	6.0112	5.8704	6.5236	5.858	6.3576	5.7682	5.5699	5.8329	8.69	6.4346	8.6865	5.9425	8.5584	6.7347	9.0126	6.1599	6.6865	6.8074	6.0112	6.0875	6.375	6.0112	6.1997	6.0224	6.3923	6.0444	5.7944	9.4808	5.9307	8.3242	6.4757	6.1396	6.2384	6.5392	7.4179	6.1293	7.1293	6.5622	6.4512	7.6865	6.3038	6.9069	6.0224	6.5699	5.8329	6.5392
6	27	7|8	OR8D4	Q8NGM9	JHU06308.B6C27R8	8.6493	5.8455	5.8455	5.8948	5.9658	5.8826	5.9658	5.8074	5.9189	5.8826	5.9189	5.9658	6.1293	5.9658	5.8948	6.0224	5.9658	5.8704	5.8704	5.9773	5.9425	6.1293	5.7142	5.6294	5.6147	5.7944	5.5236	5.585	6.1085	5.7415	5.7549	5.6294	5.5546	5.7415	6.4594	5.9425	5.8074	5.7814	6.4179	5.6147	8.2384	6.0334	5.7814	5.8202	5.8074	5.7682	5.858	5.8704	5.6147	5.8329	6.1898	5.9425	5.6439	7.6073	5.7682	6.4346	6.0875	5.8948	6.1189	6.2095	5.9542	5.6439	5.7814	5.8202	5.9069	6.3923	6.1396	5.9425	5.8202	5.7142	5.4919	5.7279
6	28	7|8	B2M	P61769	JHU06441.B6C28R8	13.1412	5.9542	6.0768	5.9773	5.9069	5.9425	6.098	5.6439	6.3309	5.9542	5.9658	5.9425	6.1699	6.0661	6.2095	6.3923	6.2854	5.8202	6.0112	6.1189	6.2095	6.2761	6.1799	5.7279	5.7415	5.9542	5.6582	5.7682	6.4838	5.5546	6.6795	5.8202	5.6147	5.6724	7.817	6.0661	5.9887	5.7142	7.4798	6.2946	8.809	6.0553	6.0334	6.2095	5.9307	5.8826	5.9189	6.1497	5.7682	6	6.1396	6.098	5.6147	8.2992	5.858	7.2854	6.3038	6.0661	6.0768	6.3129	5.858	5.6865	6.2946	6.0444	5.9307	6.6724	6.2854	6.1898	5.8074	6.1599	5.7814	6.0334
6	29	7|8	OR5H14	A6NHG9	JHU06300.B6C29R8	6.6294	5.9069	5.9542	5.9189	5.7415	5.8202	5.8948	5.7814	6.0224	5.7682	5.8202	5.8948	6.0444	5.9542	6.0875	6.1799	5.9887	5.8329	5.9425	6.0334	5.8329	6.1699	5.7142	5.6865	5.5699	5.858	5.4429	5.6294	6.1085	5.6294	5.8948	5.6865	5.4919	5.5078	6.5157	6.0334	5.7004	5.8202	6.5999	5.7682	8.8074	5.9887	5.8074	6.098	5.7279	5.9542	5.858	6.098	5.6439	5.8202	6.1396	5.9658	5.5392	7.5157	5.6294	6.6582	6.0224	6.0112	6.0768	6.0334	5.6724	5.6724	5.9307	5.8826	5.9069	6.4998	6.0334	5.9189	5.7142	5.9658	5.7682	5.9307
6	30	7|8	TEAD2	Q15562-2	JHU06512.B6C30R8	7.7814	5.8202	5.8704	6.0334	5.7142	5.858	5.7415	5.5392	6.0224	5.8074	6.0553	5.9887	5.9542	5.7415	5.9307	6.2192	6.0768	5.858	6.0112	6.1085	6.0112	6.1699	5.7142	5.585	5.6439	5.8074	5.4757	5.6294	6.4009	5.6439	5.858	5.5999	5.5546	5.7142	6.7748	5.8704	5.7682	5.585	6.858	5.8074	9.4062	5.9773	5.8704	6.1799	5.6724	5.7814	5.858	6.098	5.5699	5.5699	5.9887	5.7944	5.5078	7.9744	5.7549	6.5236	5.9658	6.0444	5.8948	6.0444	5.7814	5.7142	5.9189	5.8329	5.9425	6.6221	6.0444	5.9069	5.585	5.9189	5.5999	5.9425
6	31	7|8	GUSB	P08236	JHU06462.B6C31R8	8.6742	5.8826	5.9069	5.9887	5.7004	5.8704	5.7415	5.7004	6.1293	5.9658	5.9658	5.9425	6.0224	5.8704	5.9658	6.1898	6.1085	5.7004	5.9658	6.0768	5.9542	6.0112	5.7944	5.5699	5.5999	5.8455	5.4919	5.7814	6.1085	5.4919	5.8826	5.5699	5.5236	5.6865	6.7616	5.8455	5.8202	5.7415	6.5469	5.8202	8.7846	5.9189	5.7415	6.2095	5.7279	5.6724	5.8704	5.9307	5.5078	5.7814	6.1599	5.9887	5.5236	7.9307	5.6439	6.7279	5.7415	6.0875	5.9069	6.0444	5.8455	5.6439	5.9425	5.8826	6.0112	6.5925	5.7279	5.9425	5.6865	5.8074	5.5236	5.9773
6	32	7|8	OR5H6	A0A126GW86	JHU06301.B6C32R8	6.8765	5.8948	5.6582	5.9307	5.7279	5.7415	5.7279	5.8074	6.0768	6.0444	5.9425	5.9307	5.9542	5.8455	5.8948	6.1799	6.0224	5.7142	5.9542	5.858	6	5.9542	5.8074	5.6865	5.4757	5.8202	5.5546	5.6294	5.9307	5.6147	5.8329	5.7415	5.4919	5.7415	6.1293	5.7279	5.7682	5.6582	6.4009	5.7415	9.3376	5.9425	5.8826	6.0768	5.7549	5.4757	5.8202	6.0661	5.585	5.9069	6.1497	5.8826	5.6582	7.3487	5.5546	6.3663	5.8826	6.0553	5.9887	6.098	5.6439	5.7279	5.8948	5.9069	6	6.4263	5.8704	5.8202	5.6147	5.8826	5.5699	5.8455
6	1	9|10	CCDC78	A2IDD5	JHU06352.B6C1R10	6.3487	6	5.8948	5.858	5.9542	5.6582	5.8329	5.7814	5.8329	5.9425	5.9307	5.9069	5.9542	5.8704	5.9887	5.8948	6.0112	5.9887	5.8704	5.8329	5.9425	5.8704	5.585	5.6439	5.6147	5.8074	5.5699	5.6439	6.0224	5.5546	5.8455	5.585	5.5392	5.7004	5.8948	5.9773	5.858	5.5236	5.8948	5.7004	9.0861	6.0444	5.7682	5.8826	5.4263	5.8948	5.8202	5.8202	5.6582	5.8202	6.0224	5.8074	5.6439	6.6439	5.6439	5.9189	6	5.858	5.9887	5.9425	5.5392	5.7279	5.5392	5.7142	6.098	6.2095	6.1997	5.8202	5.7004	5.6582	5.7944	5.8074
6	2	9|10	NPRL2	Q8WTW4	JHU06231.B6C2R10	13.1695	6.0444	5.9887	5.8704	5.8704	5.8202	6.0553	5.8826	6.0444	5.9773	5.8329	6.0224	6.1898	6.1497	6.0768	6.2479	7.5469	5.858	5.9658	6.3923	6.0768	6.1293	5.8074	5.5999	5.7549	5.9887	5.6147	5.8948	6.2574	5.6582	5.9189	5.7004	5.6439	5.7814	7.6184	6	5.8948	5.7004	7.4471	6.1898	9.0042	6.0444	6.0112	6.1497	5.7944	5.8948	5.7944	5.585	5.8074	5.8948	6.0334	5.8948	5.8329	7.9571	5.6865	7.5157	6.1699	6.0224	6.0444	6.0768	5.8948	5.9189	6.3219	5.7944	6.1898	7	6.1599	6.0553	5.9189	5.9658	5.8329	5.9425
6	3	9|10	HNRNPF	P52597	JHU06187.B6C3R10	13.0679	6	5.9069	5.8826	6.0224	6	5.7944	5.9425	6.0224	5.858	5.9542	6.0444	5.9542	6.0661	6.2288	6.2761	6.3219	5.9069	6.0334	6.2479	6.0661	5.9887	5.8704	5.6294	5.7944	5.858	5.6439	5.7549	6.1293	5.585	5.8202	5.7944	5.7682	5.8074	7.4838	5.9542	5.858	5.7279	7.3083	6	9.1497	6.1293	5.8202	6.1293	5.7142	5.9425	5.9425	5.9069	5.8202	5.9307	6.0553	5.8455	5.6582	8.3106	5.7814	7.3576	6.0553	5.9658	6	5.9887	5.8826	5.7142	6.5925	5.9307	6.1799	6.8826	6.1396	6.1898	5.8455	5.8704	5.8074	6.0444
6	4	9|10	GYG1	P46976-2	JHU06374.B6C4R10	14.0473	5.9425	5.8074	5.8074	5.7549	5.8329	5.8826	5.8329	5.9887	5.5999	5.9307	5.8704	5.8948	6.0444	6.0444	6.0553	6.1293	5.8455	5.858	5.9425	6.098	5.9658	5.8329	5.7549	5.5699	5.9425	5.5999	5.7814	6.0444	5.6294	5.8948	5.6294	5.5546	5.6147	6.2761	5.9658	5.7415	5.7682	6.2095	5.8202	9.2644	5.6439	5.9658	5.9425	5.9189	5.7944	5.9425	5.6865	5.5699	5.8704	6.1997	5.8074	5.4919	7.1948	5.8329	6.3309	5.8826	5.8202	6.0444	6.098	5.8704	5.9189	5.7944	5.6865	6.0112	6.6366	6.0334	5.7814	5.7142	5.6582	5.6724	5.7944
6	5	9|10	ARHGEF10	E9PB39	JHU06153.B6C5R10	10.3049	5.9658	5.7549	5.8455	5.7279	5.7549	5.8329	5.8826	5.9773	5.6865	5.8948	6.0661	5.8826	6.0875	6.0661	6.1085	6.2574	5.9189	5.8826	6.2095	5.8202	6.1799	5.6724	5.6294	5.6439	5.8455	5.5392	5.8826	6.1799	5.5699	5.8202	5.5546	5.375	5.4094	6.7748	5.8826	5.7142	5.6724	7.0389	5.7682	8.6475	5.7814	5.8826	6.0334	5.8074	5.858	5.7279	5.9773	5.5546	5.7279	6.1189	5.7279	5.5999	7.8978	5.5392	7.0498	5.8455	5.9425	5.9307	6.0553	5.6865	5.7415	6.1293	5.8074	5.9887	6.5314	6.0444	5.858	5.8202	5.7549	5.7142	5.8826
6	6	9|10	ACTR3	P61158	JHU06337.B6C6R10	10.2738	5.8074	5.6865	5.8329	5.7944	5.858	5.9425	5.7415	6.0444	6.0112	5.8704	5.8826	6.0112	5.9307	6.0553	6.0768	6.2288	5.858	5.8329	6.0112	5.9773	6.1699	5.8074	5.6439	5.6294	5.9069	5.5699	5.7944	6.1898	5.6582	5.9542	5.6582	5.585	5.7142	6.8138	5.9773	5.6294	5.858	6.8009	5.8329	8.4471	5.8704	5.8948	5.9307	5.8948	5.7944	5.8202	5.8202	5.6294	5.6147	6.0661	5.9425	5.6439	7.4998	5.5078	6.5469	5.9658	5.9189	6.0661	5.9658	5.8074	5.7279	5.9069	5.7415	5.9658	6.5314	5.9189	5.7142	5.7682	5.7682	5.8074	5.8074
6	7	9|10	OXCT2	Q9BYC2	JHU06483.B6C7R10	10.0505	5.8704	5.9307	5.858	5.9069	5.9189	5.8704	5.7549	5.8948	5.9773	5.9425	6	5.9189	5.9658	6.1997	6.1189	6.2854	5.7415	6.0875	6.2946	6.0553	6.3309	5.7944	5.7682	5.6724	5.858	5.6582	5.5546	6.1699	5.5699	5.9069	5.6294	5.4919	5.6439	7.4838	5.8202	5.7549	5.4919	7.2761	5.9542	8.5793	5.7682	6.0112	6.1085	5.8329	5.7415	5.9887	5.858	5.7415	5.6147	6.0768	5.9307	5.8455	8.3151	5.7944	7.3966	6.0553	6.0661	5.9425	5.9069	6.0224	5.7142	6.1898	5.8455	6.1293	7.1699	6.0224	6.2192	5.7004	6.0661	5.8948	5.9189
6	8	9|10	RXFP3	Q9NSD7	JHU06324.B6C8R10	11.4694	5.8826	5.9425	5.8455	5.8202	5.9189	6.0112	5.6865	6.0224	5.9887	5.9658	6	5.9189	5.8202	5.9887	6.1599	6.0112	5.9542	5.9887	6.2574	5.9542	6.1599	5.8074	5.7814	5.6582	5.9069	5.6439	5.585	6.1497	5.5546	5.9425	5.6294	5.5999	5.6294	6.8392	6.0334	5.7682	5.7549	6.983	5.9425	9.1098	5.8948	5.9887	6.2095	5.7682	5.8455	6.0553	5.9658	5.6439	5.858	6.0661	5.8455	5.6865	7.5925	5.8202	6.7879	5.8202	5.9542	5.9189	6.0224	5.8455	5.8074	5.9425	5.7549	5.9542	7	6.1189	6.0553	5.7549	6.0444	5.9542	6
6	9	9|10	OR14J1	Q9UGF5	JHU06303.B6C9R10	8.8186	5.9773	5.7814	5.8455	5.8704	5.7549	5.9542	5.7142	6.1497	6.1085	6.0224	6.1085	5.8074	5.8329	6.1599	6.098	6.1293	6.1599	6	6.0768	6.0768	6.2384	5.8826	5.7682	5.7142	5.858	5.7142	5.7279	6.1189	5.5078	6.0553	5.7415	5.5546	5.7004	6.8517	6	5.7814	5.8202	6.6221	5.9307	9.1163	5.7814	5.9542	6.1293	5.5236	5.9189	5.9307	5.8202	5.8202	5.8074	6.0768	5.9189	5.7279	7.4998	5.5699	6.7211	5.9425	5.9307	5.9658	6.2574	6.098	5.9189	5.9189	5.8826	6.1293	6.8455	6.0875	5.8826	5.7142	5.8948	5.6582	5.8329
6	10	9|10	PARS2	Q7L3T8	JHU06781.B6C10R10	11.3132	5.9542	6.0875	6.0224	5.9425	5.9658	5.8455	5.7279	6.0661	6.1189	5.9773	5.9773	5.8074	5.8329	6.0661	6.1997	6.2668	6.0553	5.8826	6.2479	6	6.0444	5.8329	5.7142	5.7004	5.9542	5.7682	5.6294	6.3487	5.5078	5.9069	5.7004	5.6294	5.7549	7.2854	5.9425	5.7142	5.7415	7.1849	5.9069	8.6129	5.9658	5.8948	6.0224	5.6724	5.8329	6.0224	5.9658	5.5392	5.7814	5.9307	5.8329	5.6439	8.2216	5.5236	7.0112	6.0224	5.9658	6.0112	6.1799	5.9189	5.858	6.1293	5.7142	5.9189	6.7549	6.1997	5.9658	5.7682	5.9887	5.5392	5.9542
6	11	9|10	TMEM14B	Q9NUH8	JHU06423.B6C11R10	12.0929	6.0334	6.098	5.9425	5.7004	6.0444	6	5.6294	6.0875	6.0112	5.8329	6.0661	5.8455	5.8704	6.0444	6.3219	6.3663	5.9542	5.8826	6.2288	6.0768	6.1699	6.0444	5.7142	5.8202	6.0224	5.7279	5.6582	6.3923	5.6294	6.0553	5.8074	5.6147	5.8202	7.4838	6.0112	5.7944	5.8074	7.3923	6.0553	8.8041	5.9307	6.0224	6.0768	5.8202	5.6724	5.8329	5.7279	5.585	5.8455	6.0224	5.9542	5.7814	8.5333	5.5546	7.3264	6.1396	6.0553	5.9773	6.1699	6.0112	5.8826	6.585	6.0444	5.8948	7.1548	6.1085	6.0875	5.7814	6.0553	5.8074	6.1799
6	12	9|10	KANSL2	Q9H9L4	JHU06156.B6C12R10	12.5127	6.0661	5.9658	5.8455	5.7279	5.8948	5.8704	5.7682	6.0661	6.098	5.9307	5.9658	5.9189	5.9189	6.0334	6.3129	6.1898	6.0112	6	5.858	6.2192	6.0112	5.7814	5.8826	5.8074	6.0334	5.8074	5.6294	6.2192	5.585	5.8826	5.7415	5.6582	5.7004	6.6724	5.8455	5.7549	5.6294	6.7482	5.9307	8.8517	5.9307	5.9189	5.9658	5.8329	5.8826	6	5.9887	5.375	5.7944	6.0875	6.0444	5.5999	7.7448	5.6724	6.4757	6	5.9658	6.0661	6.2192	6	5.7142	5.858	5.858	6.1189	7.4136	6.0444	5.9307	5.7549	5.9425	5.8074	5.8455
6	13	9|10	GEMIN8	Q9NWZ8	JHU06458.B6C13R10	8.9658	5.9189	5.9425	5.9069	5.8074	5.9069	5.7814	5.6865	5.9189	6.1599	5.9425	5.9189	5.9425	5.9425	6.1599	6.3487	6.1699	5.8329	5.7279	6.1497	6.0768	6.0661	5.7279	5.7415	5.6865	5.9887	5.7279	5.6724	6.1997	5.7004	6.0444	5.6865	5.5546	5.7944	7.0553	5.9069	5.7142	5.6582	7.0498	5.9773	8.7549	6.0224	6.0112	6.0553	5.7549	5.7142	5.858	5.8704	5.4757	5.585	6.2192	6.0112	5.5999	7.8887	5.5999	7.1344	6	5.9887	6.1898	6.2095	5.9307	5.8074	6.1189	5.8074	6.0875	7.1497	6.0334	6.1898	5.7142	5.8202	5.7944	5.858
6	14	9|10	TCEAL9	Q9UHQ7	JHU06331.B6C14R10	14.1157	5.8948	5.7814	5.8329	5.858	5.8704	5.7142	5.8455	6.0553	6.0553	5.9425	5.8202	6.1396	5.9658	5.8826	6	6.1293	5.8202	6.0334	5.9773	6.0334	6.2192	6.1396	5.6724	6.1799	5.9658	5.7944	5.6865	6.2288	5.6724	5.9658	6	5.6582	5.8074	6.3309	6.0444	5.6724	5.6724	6.5236	5.8948	8.6239	6	6.0224	7.0112	5.9425	5.7682	5.7004	5.9887	5.8455	5.7004	6.4512	5.9542	5.6724	7.7912	5.6582	6.7549	6.0224	6.0224	6.0553	6.2384	7.224	5.7682	5.9773	5.9307	6.0875	6.6511	6	6.0224	5.7415	6.1799	5.8329	5.8074
6	16	9|10	C1orf210	Q8IVY1	JHU06344.B6C16R10	13.3955	5.8202	5.9887	5.7944	5.7415	5.9887	6.0112	5.6582	5.9542	6.0768	5.9307	6.1189	5.9542	5.9425	6.5925	6.3219	6.3309	5.9773	5.9887	6.3309	5.9307	6.0224	6	5.7415	5.6439	6.0768	5.6865	5.7814	6.0768	5.5699	6.0553	5.7279	5.7004	5.8202	7.5196	5.9069	5.858	5.7944	7.1293	5.9069	8.8842	6.0224	5.9658	6.098	5.8455	5.7944	5.7004	5.9425	5.585	5.5392	6.1898	5.8455	5.7415	7.8392	5.7549	7.3576	6.098	6.0553	6	6.1293	6.0334	5.7004	6.2761	5.8948	6.1997	6.9484	6.3129	6.0768	5.7142	5.9307	5.858	5.9658
6	17	9|10	ZNF75A	Q86V93	JHU06335.B6C17R10	13.6503	5.9069	5.8826	6.0224	5.7549	6.0661	5.8948	5.5392	5.9189	6.0875	5.8202	6.1293	5.9189	5.7682	6.2095	6.2479	6.4594	5.7814	5.9069	6.2479	5.9542	6	6.0661	5.7682	5.7004	5.8948	5.7814	5.7279	6.5236	5.5546	6.098	5.8704	5.5078	5.7415	7.6439	6.0224	5.8704	5.8329	7.5469	6.0553	9.1774	6.0224	5.8826	6.2668	5.9887	5.6724	5.6439	5.8329	5.6724	5.858	6.2946	5.9069	5.6294	8.2691	5.5999	7.2192	6.0224	6.0875	5.8329	6.1189	6.2192	5.8329	6.3038	5.9887	6.0334	6.7279	6.1997	6.1898	5.8455	6.0661	5.9069	5.8948
6	19	9|10	PARS2	Q7L3T8	JHU06781.B6C19R10	11.6638	6.0112	6.0224	6.0334	5.7814	5.9542	5.9189	5.7944	6.0661	5.9887	5.8202	5.9887	6.1293	5.9887	5.9542	6.3399	6.1699	5.8074	5.8948	5.8948	5.8826	6.3663	5.9189	5.5999	5.6582	5.7549	5.7944	5.7415	6.4263	5.8826	5.9069	5.7549	5.4757	5.6294	7.543	5.9773	5.8202	5.8074	7.3174	6.0553	9.3432	5.9425	5.8826	6.2095	5.7415	5.8202	6.0334	5.9425	5.6865	5.7549	6.1497	5.8948	5.7549	8.0417	5.6582	7.1849	5.9542	5.9887	6.1699	6.2384	5.9773	5.8202	5.9307	5.9189	5.9773	7.1189	6.1599	6.0224	5.9189	5.9069	5.7682	5.9887
6	20	9|10	CSNK1G2	P78368	JHU06169.B6C20R10	13.6676	5.8826	6.0768	5.8948	5.9773	6.0875	6.0875	5.9887	6.2574	6.0334	6.0334	6	6.0768	6.2288	6.2946	6.4512	6.3309	5.9542	6.0112	6.3399	6.098	6.2574	5.9773	5.9189	5.7279	5.8202	6.3837	5.8948	6.3038	5.8826	6.1497	5.8074	5.6439	5.8704	7.3354	6.0553	5.9773	5.8074	7.224	5.9658	8.6865	6.0768	6.1497	6.3129	5.9307	5.9307	6.1189	6.1293	5.8202	5.7279	6.4009	6.0112	5.9887	8.4284	5.8826	7.2946	5.9658	6.0334	6.098	6.1799	6.1599	5.858	6.1189	5.9773	6.0444	6.8765	6.1189	6.1189	5.8826	5.9773	5.8704	6.0875
6	21	9|10	PFKP	Q01813	JHU06486.B6C21R10	15.2765	6.5157	6.7142	6.3923	6.4263	6.7879	6.3399	6.0224	6.5236	6.3309	6.375	6.3576	6.5236	6.7211	7.5353	6.5392	6.7074	6.098	6.4512	6.6294	6.5078	6.8074	7.0224	6.1997	6.2095	6.3219	6.1599	6.5699	7	6.0875	7.1799	6.7279	6.0444	6.2288	7.5314	6.5157	6.6935	6.4263	7.633	6.7748	9.5058	6.7616	6.4094	6.9542	6.2854	6.7944	6.7748	6.3038	6.4676	6.4676	6.7682	6.375	6.1997	8.9944	6.4757	7.7549	6.8517	6.7347	6.6147	6.9009	6.8887	6.1699	6.8517	6.7879	6.6366	7.388	6.4919	6.4757	6.7211	6.4346	6.1997	6.6795
6	22	9|10	CLUHP3	Q96NS8	JHU06243.B6C22R10	13.4262	6.0768	5.9887	6.0768	6.0875	6.2192	6.1799	5.9189	6.1396	6.1085	5.8826	6.1898	6.0875	6.2384	6.2574	6.4009	6.3129	5.9425	6.0224	6.3923	6.2668	6.375	6.3038	5.6582	5.7142	6.1293	5.8948	5.8826	6.4009	5.7415	6.2574	5.9542	5.7004	6.0112	7.7039	6.0553	5.9189	6.1085	7.5038	6.2095	9.3685	6.3663	6.2384	6.4512	5.8948	5.858	5.8704	5.9773	5.9069	5.9773	6.0334	6.0112	5.9189	8.5565	5.7682	7.7715	6.1396	6.2854	6.1293	6.3487	6.2946	6.0112	6.4346	6.2854	6.2192	7.1699	6.1799	6.2946	5.8826	6.1497	5.9542	6.2854
6	23	9|10	CCDC138	Q96M89-2	JHU06181.B6C23R10	9.2408	5.9189	5.7682	5.7415	5.858	5.9425	5.8826	5.8704	6	6.0224	5.7549	5.9189	5.9658	6.0444	6.1699	6.1898	6.0768	5.7415	5.8329	5.9773	5.8826	6.1396	5.8329	5.6724	5.5999	5.9307	5.6439	5.7682	6.1189	5.6724	5.8455	5.7279	5.3576	5.858	7.0821	5.9658	5.7004	5.8455	6.9425	5.585	8.8202	5.9425	6.0112	6.1085	5.7142	5.6724	5.8826	5.6439	5.5699	5.7944	6	5.7279	5.5392	7.9159	5.5999	6.6511	5.7814	6.0224	5.9887	6.1997	5.9189	5.8074	5.8826	5.8329	6.0553	6.5999	6.1799	5.9542	5.8704	5.9307	5.7142	5.9773
6	24	9|10	ERI2	A8K979-4	JHU06360.B6C24R10	10.2143	5.9189	5.8826	5.7814	5.7142	5.9425	5.9658	5.9658	5.9307	6.0444	5.8826	6.0768	6.0224	5.8455	6.0334	6.1799	6.0334	5.8704	5.7944	6.0444	5.8948	6.0444	5.7682	5.5236	5.7682	5.9658	5.5392	5.8202	5.9069	5.7944	5.8329	5.585	5.5699	5.7415	6.4919	5.7682	5.6147	5.7814	6.2479	5.9307	9.1874	5.9307	5.8329	6.2384	5.7682	5.7004	5.6865	5.858	5.5546	5.8704	6.1699	5.7279	5.7415	7.9513	5.6439	6.4512	6	6.0334	6.0768	6.1085	5.9773	5.8455	5.8202	5.8704	6.0875	6.5078	6	5.8329	5.8704	5.7549	5.5699	5.8826
6	25	9|10	UFSP2	Q9NUQ7	JHU06349.B6C25R10	13.6604	5.9773	6.2095	5.9189	5.7682	5.9658	6.0224	5.8826	5.7814	6.0224	6	5.9658	6.1293	6.0224	6.2288	6.3837	6.7682	5.858	5.8948	6.7682	6.1293	6.3309	5.9887	5.6439	5.8202	6.0768	5.7682	6	6.2192	5.7004	6.1396	5.7004	5.4919	5.7279	8.7415	6.0224	5.858	6.8074	8.6129	6.5157	8.9643	6.0553	6.3038	6.4263	5.8455	5.8202	5.9189	5.9069	5.9658	5.9069	6.3487	5.6582	5.7415	9.2204	5.7944	8.3487	6.3487	6.2946	5.8704	6.3576	6.375	5.9542	6.7074	6.2288	6.1599	7.4798	6.2668	6.4757	6.098	6.2095	5.7142	6.4757
6	26	9|10	SEPSECS	A0A7P0TA23	JHU06239.B6C26R10	12.1709	5.9189	6.0224	5.9887	5.9887	5.8704	6.0875	5.8704	5.9425	6.0661	5.9069	5.9773	6.0224	5.9773	6.3038	6.2095	6.1599	5.8826	5.6724	6.0875	6.0768	6.2574	5.9542	5.7682	5.7682	5.9773	5.8074	5.7944	6.5078	5.6865	5.9542	5.7142	5.5999	5.8074	7.1396	5.9425	5.6865	5.8329	7.1997	5.9658	9.0661	5.8826	6.0553	6.1497	5.8455	5.7682	6.0768	5.8074	5.7549	5.9069	6.1699	5.8826	5.6865	8.1699	5.8329	7.1849	5.8704	5.9887	6.0661	6.1699	5.9542	5.9425	6.1085	5.9307	6.0875	6.7074	6.2479	5.9189	5.7142	5.9658	5.8202	6.098
6	27	9|10	HPRT1	P00492	JHU06262.B6C27R10	14.9622	5.8948	7.6366	6.6582	6.2095	6.9542	6.3576	5.8074	6.6147	6.7616	6.1085	6.4838	6.5546	6.2384	7.5962	7.6724	8.0389	5.9773	6.8009	8.2831	6.0334	6.9425	6.4263	6.0875	6.8826	6.1799	5.8455	5.7682	6.4263	5.8948	6.9248	6.1189	5.858	5.9189	9.8384	6.2854	6.3487	6.0875	10.0369	7.1898	8.6582	6.2192	7.4051	7.5236	6.098	6.0112	6.098	6.4179	7.0498	6.983	6.4757	6.0553	5.8455	11.0512	5.8948	9.8673	7.0661	6.585	6.3923	7.1447	7.5622	6.1898	8.7665	6.8517	6.3923	9.0196	6.3219	8.0795	6.7004	7.3663	6.3487	7.2046
6	28	9|10	GJB7	Q6PEY0	JHU06459.B6C28R10	11.6533	5.9189	6.0334	6.0553	5.9189	6	5.8948	5.7682	6.1997	5.8329	5.9189	5.9542	5.9542	5.7814	6.3038	6.2761	6.4998	5.8329	6	6.3576	5.8704	6.1799	5.8948	5.7682	5.7004	6.0553	5.6147	5.7944	6.1799	5.7415	6.1085	5.7004	5.7142	5.8074	7.9542	6.0553	5.7682	5.6582	7.4798	6.0768	8.9614	5.9425	6.1799	6.3487	5.8329	5.9542	6.0875	5.9425	5.8704	5.8202	6.2384	6.0768	5.7004	8.4009	5.7549	7.5078	6.1699	6.1396	6.0661	6.2946	6.0553	5.8948	6.1997	6.0768	6.0875	6.7748	6.2761	6.2574	5.9425	5.9658	5.9542	6.1293
6	29	9|10	CYCS	P99999	JHU06251.B6C29R10	10.2033	5.8455	5.7142	5.6582	5.9189	5.8329	5.7944	5.8704	5.9887	5.6865	5.9307	5.9189	5.9069	5.8826	5.9773	6.2095	5.9307	5.9542	5.8329	5.9773	5.9425	6.1085	5.8202	5.5999	5.6724	5.9773	5.6865	5.7279	6.1085	5.2668	5.7549	5.8074	5.5236	5.7142	6.6795	6.0334	5.7814	5.5236	6.6724	5.8455	8.5294	5.9542	5.8202	5.858	5.585	5.7682	5.8704	6.0224	5.585	5.7279	6.0334	5.9307	5.5078	7.1447	5.6294	6.6366	5.8704	6.0334	6.0444	6.0661	5.9069	5.7279	5.9189	5.7142	5.8704	6.4346	6.1497	5.6439	5.7279	5.8202	5.7004	5.8455
6	30	9|10	NAP1L1	P55209	JHU06475.B6C30R10	15.121	5.9658	6.0444	6.1293	6.0553	6.0661	7.7582	5.8455	6.1085	6.1396	5.9425	6.1497	6.0553	6.1699	6.4179	6.3923	6.4757	5.858	5.9425	6.3309	6.4009	6.4009	7.6294	5.8455	5.8202	6.1599	5.8455	5.8455	6.3663	5.8074	6.4838	5.9542	5.7944	5.7682	7.0389	6.2288	5.9887	5.8826	7.2046	6.1997	8.8455	6.5078	6.0768	6.5236	5.7004	6.1189	6.1898	5.9189	5.8704	5.7549	6.1799	6.0112	5.7814	9.1536	5.9773	7.0607	6.0661	6.2384	6.098	6.5392	7.2046	6.0112	6.0768	6.0553	6.0768	6.4757	6.3837	6.1997	6.1699	6.098	6	6.9944
6	31	9|10	RECK	Q6P9E2	JHU06499.B6C31R10	9.1124	5.8826	5.8948	5.8455	5.9307	5.8704	5.7814	5.8329	6.0553	6.098	5.9307	5.8455	5.8202	6	5.9887	6.2384	6.1293	5.858	5.8948	6.1396	5.9189	6.0112	5.7279	5.5999	5.5999	6	5.6582	5.7279	6.1293	5.5546	5.8329	5.8074	5.5392	5.6147	6.9129	5.9425	5.8074	5.6439	6.7142	5.9658	8.42	5.9542	6.0224	6.0553	5.4757	5.6865	5.8455	5.9425	5.5546	5.9189	6.0334	5.9773	5.4757	7.9337	5.6724	6.9484	5.7682	5.9773	5.9307	6.2479	5.8826	5.7944	6.1396	5.8704	5.8948	6.7814	6	5.8948	5.6147	5.9425	5.6439	5.8329
6	1	11|12	UFSP2	Q9NUQ7	JHU06349.B6C1R12	13.1918	6.0661	6	5.9069	5.7814	5.9307	5.8329	5.5546	6.0661	5.8948	5.9425	5.8948	5.8704	5.9887	6.1898	6.2574	6.5699	5.9307	6.0334	6.3837	6.0553	6.1898	6.0112	5.7279	5.6865	5.9425	5.7279	5.6147	6.2668	5.6147	5.9189	5.6582	5.4594	5.6439	8.0279	5.9425	5.858	6.1599	7.7814	6.1293	8.9039	6.0224	5.9773	6.1293	5.7142	5.8329	5.7004	5.7682	5.6294	5.8074	6.1799	5.7142	5.8329	8.809	5.7279	7.8202	6.2095	5.9542	6.1189	6.098	5.9773	5.7415	6.4676	5.9658	6.098	7.2384	6.2668	6.1497	5.8202	5.9189	5.9542	6.0875
6	2	11|12	ZSCAN12	O43309-2	JHU06238.B6C2R12	9.0512	6.0334	5.8202	5.7682	5.8074	5.9542	5.9542	5.8074	5.858	5.8704	5.8329	6.0661	5.9887	5.9425	6.0553	6.2095	6.098	5.9189	5.9069	5.9658	5.8455	6.0224	5.7004	5.6147	5.5078	5.8455	5.6147	5.6724	6.0112	5.6294	5.7682	5.4594	5.585	5.5236	6.3487	5.8948	5.7004	5.5699	6.2479	5.8455	9.0014	5.9425	5.7549	5.9069	5.7682	6.0444	5.5236	5.5699	5.5999	5.6439	5.9773	5.7549	5.8202	7.5038	5.7682	6.2854	5.8329	6.0553	6.0768	5.8455	5.858	5.6582	5.6439	5.7279	6.0224	6.4594	6.0768	5.7279	5.7142	5.7279	5.6865	5.6724
6	3	11|12	CCSER1	Q9C0I3-2	JHU06194.B6C3R12	13.1059	6.0224	6.0112	6.0334	5.8704	6.0334	5.8455	5.8074	6.0112	6.098	5.9189	6.0768	6.0112	5.9887	6.2384	6.4594	6.4094	6.0661	5.9307	6.6653	6.0875	6.1599	6.0112	5.6865	5.8074	5.9542	5.6582	5.6582	6.1497	5.7682	5.9189	5.7682	5.7549	5.7142	7.9454	5.9887	6.0875	5.8329	7.6653	6.1898	8.5255	6	5.9542	6.3129	5.9069	5.6439	5.8826	5.8074	5.7415	5.7142	6.1898	6.0661	5.8329	8.6036	5.6724	7.7074	6.098	6.0768	6.1699	6.098	6.0444	5.7549	6.6439	5.9773	6.0768	7.3038	6.1898	6.2288	5.9069	6.2288	5.8329	6.0553
6	4	11|12	FANCL	Q9NW38	JHU06365.B6C4R12	13.6531	6.2095	6.0768	5.9773	5.7814	6.1293	5.9887	5.9658	5.9887	5.9069	6.1085	6.1699	6.1085	6.1497	6.2095	6.4838	6.3837	5.9307	6	6.4429	6.1699	6.2854	6.2479	5.7279	5.7944	5.8704	5.6582	5.9189	6.3923	5.6724	6.2574	5.7142	5.6724	5.7944	7.7748	6.0553	6.1599	5.8329	7.6294	6.3129	8.8688	6.1189	6.1396	6.2761	5.9425	5.8704	6.0334	5.8074	5.8826	5.7814	6.2095	5.9773	5.7682	8.3641	5.7004	7.7748	6.1293	5.8455	6.1599	6.1293	6.0224	5.8948	6.3487	6.0875	5.9887	7.1599	6.1189	6.1799	5.9773	6.2384	6.0224	5.9887
6	5	11|12	CROT	Q9UKG9	JHU06168.B6C5R12	13.2569	5.9425	5.7814	5.858	5.7814	5.858	5.9887	5.858	6.3219	5.8948	5.8826	6.0334	5.9887	5.9307	6.1799	6.2288	6.1497	6.0224	5.8074	6.2192	5.7682	6.1189	5.7682	5.6582	5.4919	5.9658	5.7814	5.9307	6.2384	5.6865	8.2432	5.585	5.4757	5.6724	7.3443	5.9189	5.8948	5.6582	7.2046	6.0661	7.9484	6	5.8948	6.1189	5.6865	5.7142	5.858	5.8948	5.6439	5.8202	6.2095	5.8074	5.4429	8.1241	5.8704	7.3129	6.0334	5.8202	6.0553	6.0112	5.7415	5.8948	6.0334	5.9189	6.0224	6.6653	6.1189	6.1085	5.7682	6.0553	5.7279	5.9773
6	6	11|12	SCG2	P13521	JHU06408.B6C6R12	14.7747	6.0553	6.3129	5.9773	6.2288	6.3487	6.5078	5.8948	6.3487	6.0553	6.2854	6.4512	6.1293	6.3219	6.4094	7.4798	6.7004	6.2095	6.3129	6.7879	6.6795	6.5157	6.7748	6.0553	6.0768	6.2288	5.9069	6.0768	6.4594	5.9189	6.3129	6	6.2668	5.9658	7.9773	6.3576	6.4094	6.0661	7.7781	7.585	7.5353	6.1396	6.2761	8.0279	8.66	6.3219	6.1396	5.9773	5.9307	6.1599	6.7074	6.2095	5.8704	9.2082	6.0553	7.8765	6.4838	6.5236	6.1997	6.2479	6.3487	6.4838	6.4919	6.2095	7.3219	8.7863	6.5236	6.4179	7.1599	6.4179	6.1997	6.2668
6	7	11|12	DERL3	Q96Q80	JHU06451.B6C7R12	14.1839	5.9425	6.2946	6.0444	6.0444	6.2946	6.1497	5.7814	6.2288	6.1396	5.858	6.0224	6.1799	6.098	6.3576	6.8329	6.9425	5.9189	6.1497	7.1137	6.3309	6.4676	6.4512	5.858	5.9189	5.9069	5.8948	5.8202	6.4094	5.7415	6.4263	6	5.7549	5.9189	8.5372	6.0661	6.0334	5.8826	8.2119	6.5925	8.858	6.0553	6.5392	6.6865	6.1396	6.0224	6.0553	6.0334	6.0112	6.0224	6.4838	6.1189	5.6147	9.1762	5.8948	8.6812	6.4009	6.1085	6.2761	6.2761	6.6147	6.1293	7.1189	6.1599	6.7279	7.6073	6.4998	6.8265	6.1189	6.4179	6.1189	6.6366
6	8	11|12	ELAVL1	Q15717	JHU06256.B6C8R12	13.1695	5.5999	5.7415	6	5.8948	5.9887	6.1085	5.7549	5.9658	5.9189	5.8948	5.8826	6.0768	5.9307	6.1599	6.1699	6.1293	5.9542	5.9189	5.9773	6.1497	6.2095	5.7279	5.6724	5.6147	5.9425	5.6865	5.7944	6.3129	5.7142	5.9658	5.7549	5.5236	5.7944	6.3309	6.0334	5.8826	5.6582	6.3837	5.9425	8.7347	5.9658	6.0768	6.1497	5.7682	5.9307	6.0224	5.8455	5.6724	5.7682	6.2761	5.8202	5.7142	7.9396	5.5392	6.585	5.9069	6.0444	6.0661	6.2479	5.8826	5.8329	5.8455	5.8826	6.1293	6.7814	6.0768	5.8329	5.7549	6.098	5.7415	5.8202
6	9	11|12	ZNF691	Q5VV52-3	JHU06334.B6C9R12	12.022	5.858	5.8074	6.0661	5.9069	5.8329	5.8329	5.8202	5.9887	6.0112	5.9069	5.8455	5.9069	6.0224	6.098	6.3219	6.1085	5.9658	5.858	5.9307	6.0444	6.0112	5.7944	5.6582	6.9715	5.7944	5.6724	5.6724	6.1898	5.6294	5.9773	5.6439	5.5699	5.7549	6.4919	6.1699	5.9307	5.8074	6.4263	5.9773	8.7566	5.9307	5.9189	6.0444	5.6294	5.9069	6	5.8948	5.7004	5.8826	6.1189	5.7944	5.7142	7.9513	5.6724	6.4757	5.7944	6.0334	6.0112	6.1799	5.9542	5.7004	5.8948	5.8455	6.098	6.6724	6.1293	5.7944	5.8455	5.9773	5.6865	5.8202
6	10	11|12	MSRA	Q9UJ68	JHU06474.B6C10R12	14.654	6	6.1189	6.1189	5.8826	6.0444	6.0334	5.6724	6.0768	6.0768	5.9773	6.3487	5.8329	5.9069	6.2479	6.3129	6.6073	5.9887	6.1293	6.5999	6.0875	6.2192	6.6073	5.7549	5.8202	6.0112	6.0224	5.6724	6.2854	5.7415	6.2479	5.858	5.7142	5.7415	7.5157	6.2479	5.9773	6.0768	7.5196	6.2761	8.7125	6.1599	6.0875	6.4676	5.8704	6	6.1799	5.7415	5.9658	5.9658	6.1699	6.0334	5.8948	8.7022	5.9069	7.4346	6.3663	6.1189	6.1997	6.3837	5.9887	6.0444	6.3038	6.1189	6.2095	6.9069	6.375	6.2761	5.8704	6.3309	5.9189	5.9189
6	11	11|12	PTGR2	Q8N8N7	JHU06428.B6C11R12	14.9366	5.8826	5.9307	5.9069	5.858	5.9425	5.9069	5.6582	6	5.9542	6.1997	5.9773	6.0444	5.8826	6.0553	6.3129	6.1799	5.9189	5.9658	6.1189	6.0224	6.2288	6.4263	5.7944	5.6294	6.0875	5.6724	5.6294	6.0224	5.9542	5.9658	5.6724	5.6147	5.7279	6.4094	6.0875	5.8704	5.8074	6.4429	6.1085	8.5999	5.9658	5.858	6.1997	6	6.0224	6.1699	6.0112	5.7004	5.5392	6	5.9887	5.6724	7.8673	5.858	6.5999	6	5.9425	6.0661	6.2574	5.8948	5.858	5.9887	5.7682	5.9887	6.4179	6.5622	5.9658	5.7814	5.9887	5.8704	5.7944
6	12	11|12	SLC34A1	Q86VN6	JHU06218.B6C12R12	11.0492	5.9658	5.9887	5.8704	5.9658	5.8704	5.8826	5.7944	5.9887	6.0768	5.7004	6.0112	6.0112	5.8948	6.1293	6.1599	6.2192	5.8704	5.9189	6.0444	6.1497	6.1396	5.7279	5.7279	5.5236	5.8826	5.6865	5.6147	6.2288	5.6582	6	5.7682	5.7004	5.6439	6.8009	5.8826	5.7814	5.8074	6.8009	6.0334	8.6275	5.8202	5.8826	6.0553	5.6582	5.8704	5.8329	5.7944	5.5236	5.6582	5.9773	5.9307	5.6865	7.4305	5.6865	6.7549	6.0224	5.9887	6.1396	6.2288	6.0112	5.8826	5.8704	5.9069	5.9887	6.6865	6.2095	6.0224	5.8455	6.0661	5.8329	6.0112
6	13	11|12	TMEM81	Q6P7N7	JHU06514.B6C13R12	11.8626	6.0112	6.1293	5.9773	5.8202	5.8704	5.9658	5.7142	5.9773	6.0444	5.8455	6	6.0444	5.9307	6.2574	6.4009	6.3576	5.7415	5.8074	6.1085	5.9307	6.098	5.9542	5.7549	5.7142	5.7415	5.6439	5.8455	6.4676	5.5999	6.098	5.5999	5.5699	5.7004	7.5314	6.0334	5.7549	5.7549	7.4094	6.1396	8.817	5.8455	6.0334	6.2288	5.7682	5.8704	5.9189	5.7004	5.7142	5.8074	6.3038	5.9069	5.8455	8.4263	5.6439	7.3619	5.9542	6.098	6.0444	6.1997	6.3038	5.7142	6.3129	6	6.1799	7.0768	6.3038	6.1293	5.8455	6.0444	5.8074	5.9542
6	14	11|12	POMP	Q9Y244	JHU06316.B6C14R12	12.3829	6	5.9307	5.9773	5.8455	5.9069	5.8329	5.6865	5.9307	5.9307	5.8826	5.8948	5.8202	6.0553	6.1085	6.0553	6.1085	5.7814	5.9069	6.2574	5.9887	5.9658	5.858	5.7814	5.6147	5.7814	5.6865	5.6147	6.098	5.585	5.9773	5.6724	5.4094	5.5392	7.3923	5.8826	5.7814	5.7279	7.3531	5.9773	8.9758	5.8826	5.9542	6.2095	5.7814	5.8826	5.7004	5.9189	5.6724	5.7415	5.9887	5.9307	5.7682	7.8392	5.7142	7.1948	6.0661	5.9069	6.1396	6.1293	5.9307	5.8329	6.1085	5.9425	5.9887	6.7279	6.2288	6.0661	5.7279	5.8826	5.585	6.0224
6	15	11|12	MTMR14	Q8NCE2	JHU06195.B6C15R12	11.7593	6	6	5.8948	5.7944	5.8826	5.7814	5.6147	5.8074	5.7682	5.9069	6.0112	5.9189	6.0224	6.1997	6.3129	6.2668	5.8704	6	6.4346	5.6439	6	5.7682	5.6294	5.5546	5.9189	5.4594	5.6439	6.0875	5.6439	6.0224	5.5236	5.585	5.6582	7.5546	6.0112	5.7682	5.5999	7.3619	6.0334	8.6847	5.8455	6.1085	6.1085	5.8074	5.8948	5.858	5.858	5.6294	5.7944	6.0661	5.8329	5.858	8.3794	5.585	7.2574	6.1189	5.9773	6.0334	6.1997	6.0444	5.7814	6.2946	5.8948	6.0224	6.9366	6.0875	6.1799	5.7814	5.9069	5.8948	5.9069
6	16	11|12	TMEM144	Q7Z5S9	JHU06422.B6C16R12	11.4325	5.9189	5.8455	5.8329	5.7944	5.9189	5.9189	5.7004	5.9425	6.0768	5.8826	6.0444	6.0112	6.0112	6.2095	6.2479	6.0661	5.8455	5.7415	6.1497	5.8948	6.2192	5.7142	5.7279	5.5546	5.8948	5.6294	5.6582	6.1085	5.5546	6.0553	5.6865	5.585	5.5699	7.0821	5.858	5.7415	5.6147	6.983	6.0768	9.0293	5.858	6.0553	6.1189	5.8074	5.7415	5.7549	5.9069	5.6439	5.7549	5.9307	5.9189	5.7415	8.1624	5.6865	7.2992	5.7415	6.0112	6	6.2574	6.0112	5.8074	6.1799	5.858	6.0224	6.7004	6.0553	5.9542	5.8455	6	5.8948	6
6	17	11|12	PDIA6	Q15084	JHU06314.B6C17R12	14.2884	6.0875	6.2668	6.2946	6.1997	6.2479	6.1396	5.6865	6.1497	6.2095	5.8826	6.2384	6.2192	6.1085	6.2761	6.5469	6.6073	6.0112	6	6.4094	6.1497	6.4179	6.4179	5.8948	5.8826	6.0224	5.9542	5.858	6.3576	5.8329	6.3663	6.0334	5.7279	5.8202	8.1059	5.8455	6.0334	5.858	8.1033	6.3663	8.7928	6.0661	6.3399	6.5236	5.858	6.0444	6.0768	6.0875	5.9425	6.1085	6.3129	6.0112	5.7682	8.6239	5.8074	8.0362	6.3309	6.2384	6.1497	6.2479	6.4512	6.0768	6.858	6.2668	5.9658	7.3354	6.375	6.4919	6.2288	6.1799	6.0661	6.2192
6	18	11|12	OVOL1	O14753	JHU06482.B6C18R12	8.6036	5.9542	5.9069	5.7814	5.9069	5.8704	5.9887	5.6582	5.9887	5.858	5.6865	6.0112	5.8704	6.0112	6.1085	6.1085	6.0553	5.9069	5.7415	5.8704	6.0444	6.0334	5.6294	5.6865	5.6582	5.8704	5.6865	5.7279	6.1189	5.6582	5.9189	5.6147	5.5236	5.6582	6.4094	5.8074	5.6439	5.5699	6.2946	5.8704	8.6366	5.8704	6.0444	5.9658	5.7682	5.8329	5.8826	5.7549	5.5999	5.9658	6.0768	5.858	5.5699	7.5038	5.5999	6.5157	5.7682	5.9542	6.0112	6.0224	5.8455	5.7004	5.6865	5.7944	5.9069	6.4263	6.1189	5.9658	5.7549	5.7549	5.8455	6.0334
6	19	11|12	KIAA0930	Q6ICG6-3	JHU06347.B6C19R12	12.0028	5.8704	5.9189	5.7814	5.9307	5.8704	6	5.7279	6.0553	5.9425	5.8455	5.8704	5.9425	5.9773	6.0334	6.3129	6.2761	5.9069	5.858	5.9425	6.0768	6.1396	5.7682	5.6147	5.6582	5.8455	5.5999	5.7415	6.1293	5.7004	5.7549	5.5999	5.4757	5.5999	6.9773	5.9542	5.8202	5.7814	6.7879	5.8329	8.6865	5.858	5.9887	5.9658	5.7944	5.6294	6.0112	5.8948	5.6582	5.6582	6.0444	5.9425	5.6582	7.4838	5.4429	6.6439	5.858	6.0224	5.9658	6.1396	5.9189	5.7944	5.8455	5.8202	6.0112	6.5157	6.0553	5.9658	5.8074	5.7682	5.7004	5.9425
6	20	11|12	FIGNL1	Q6PIW4	JHU06178.B6C20R12	12.9708	5.8826	6	5.9069	5.8948	6.2668	5.9542	5.8455	6.098	6.0112	5.8202	5.9773	5.8948	6.098	6.0334	6.3038	6.1699	6	5.9542	6.1396	6.0444	6.2668	5.9189	5.7004	5.7142	5.9425	5.7279	5.8704	6.3309	5.7944	6.0112	5.7682	5.5999	5.9887	7.3966	6.1997	5.7944	5.8455	7.388	5.9542	8.9144	5.9425	6.1599	6.1497	5.7682	5.8202	6.0224	6.0112	5.6582	5.9189	6.2095	5.9069	5.858	8.375	5.7279	7.3264	5.9069	6.1085	6.1599	6.1189	5.9773	5.8202	6.0875	5.9887	6.2095	6.9887	6.1396	6.0661	5.9189	5.9425	5.8704	5.8826
6	21	11|12	LRTM1	Q9HBL6-2	JHU06470.B6C21R12	12.1346	5.8826	6.0112	5.7279	5.9658	6.0112	5.9069	5.7415	6.1699	6.1497	5.7682	5.9887	5.7814	5.9773	6.0112	6.2761	6.0334	5.9307	5.9542	6.2095	6.0334	6.1497	5.9658	5.6724	5.6439	5.6865	5.5236	5.8948	6.1997	5.6724	6.1599	5.7279	5.6724	5.7814	7.3038	5.9425	5.858	5.7415	7.0334	5.9307	9.2155	5.9887	6.1396	6.1396	5.7004	5.9542	5.9307	5.8455	5.6865	5.9887	6.1799	5.8826	5.6865	7.5546	5.7549	7.1699	5.9887	6.0553	6.0224	6.1699	5.9887	5.8455	6.1189	6.0112	6.1189	7.1033	6.1396	5.9773	5.9069	5.8826	5.8455	5.8826
6	22	11|12	AP4S1	Q9Y587-2	JHU06240.B6C22R12	10.5943	5.7549	5.8455	5.6147	5.9189	5.9189	5.9069	5.6294	6.098	5.9887	5.8329	6.0224	5.7549	6.0334	6.0661	6.2574	5.8826	5.7549	5.9887	6.0334	6.0112	6.098	5.9773	5.6147	5.4919	5.6294	5.6582	5.6582	6.1085	5.7549	5.8704	5.5546	5.4919	5.6439	6.6294	5.7944	5.7549	5.5546	6.4838	5.7142	9.0914	5.8329	5.9189	5.7549	5.6147	5.8704	5.7944	5.7682	5.5999	5.7814	6.1189	5.9542	5.6865	7.983	5.7549	6.8887	5.9542	6.0768	6.0334	6.098	5.858	5.7415	5.9542	5.9189	5.9773	6.8074	6.2761	5.8455	5.858	5.7814	5.7279	5.5546
6	23	11|12	ZNF280C	Q8ND82	JHU06224.B6C23R12	9.6357	5.9069	5.9189	5.6147	5.9069	6	5.8948	5.8202	6.0875	5.9542	5.8329	6.0875	5.9658	6.0112	6.0875	6.2192	6.1396	5.9542	5.8455	5.8455	6.0444	6.098	5.7004	5.6294	5.6147	5.8826	5.6865	5.8074	6	5.7944	5.9069	5.6582	5.4263	5.9069	6.7142	5.9887	5.7415	5.5699	6.5774	5.9425	8.4157	5.8704	5.9307	6.0224	5.7142	5.7142	5.5999	5.8948	5.6865	5.6294	5.9425	6.0224	5.7279	8.1189	5.8202	6.8765	5.9887	6.0661	5.8948	6.1497	5.8826	5.9773	5.9542	5.9069	6.1396	6.7482	6.1699	5.8329	5.8329	5.8455	5.6582	5.8329
6	24	11|12	C17orf75	Q9HAS0	JHU06343.B6C24R12	14.7001	6.1599	6.7415	6.2384	6.0768	6.6439	6.1396	6	6.1699	6.1699	6.0112	6.3576	6.3129	6.1898	6.9542	6.96	7.3174	6.0875	6.1085	7.4635	6.3837	6.7879	6.6294	5.8455	6.1293	5.9773	5.9069	6.2288	6.4512	5.9658	6.7814	6.0768	5.7415	6.0224	9.2384	6.3576	6.1898	5.9773	8.9915	6.983	9.3531	6.2288	6.6865	7.098	6.1497	6.1599	6.2192	6	6.4263	6.5925	6.5925	6.1396	6	9.9061	5.9658	9.0334	6.6724	6.3663	6.2946	6.4263	8.7194	6.2574	7.4998	6.6221	6.5078	8.1548	6.5699	6.9366	6.098	6.8392	6.1293	6.6935
6	25	11|12	MRPS9	P82933	JHU06386.B6C25R12	10.4934	6	5.8455	5.8202	5.9307	5.8704	6.0444	5.585	5.9658	5.8455	5.7549	6.0334	5.9658	5.9773	6.1599	6.3129	6.1699	5.7004	5.7142	6.0444	6.0553	6.0224	5.6865	5.7279	5.5699	5.8704	5.7549	5.8074	6.1497	5.6582	5.9307	5.6582	5.585	5.7549	6.7279	6.1189	5.8704	5.6294	6.6073	5.8704	8.7682	6.0224	6	5.9189	5.7944	5.8329	5.8074	5.858	5.6582	5.858	6.1085	5.8329	5.7814	7.9687	5.7142	6.8009	5.9887	6.0553	5.9069	6.2668	6.0334	5.9307	5.8948	5.7944	6.1085	6.9887	6.2095	5.8826	5.7682	5.8948	5.858	5.8948
6	26	11|12	SLC15A2	Q86UE9	JHU06216.B6C26R12	10.5127	5.9069	5.9189	5.8329	5.9887	5.9425	6.1497	5.8074	6.0334	6.0875	5.8074	6.1396	6.0661	5.8948	6.1599	6.2854	6.1599	5.8704	5.7004	6.1599	6.0444	6.2574	5.7814	5.6865	5.7142	5.9307	5.8826	5.6439	6.1699	5.6147	6.0553	5.7142	5.4094	5.7944	6.6511	5.9307	5.7682	5.5999	6.9366	5.8455	8.7698	6	6.0875	5.9887	5.8826	5.8074	5.7004	5.8704	5.7549	5.8826	6.2761	5.9887	5.7814	7.8796	5.6865	6.8138	6.0661	5.9069	6	6.0875	6.0224	5.7682	5.8202	6.1189	6.0112	6.7211	6.2384	5.8704	5.8329	6.0444	5.9425	6.1085
6	27	11|12	CENPN	Q96H22	JHU06250.B6C27R12	12.4416	6	5.9189	5.6865	5.9542	5.9425	5.9425	5.8074	6.098	6.0334	5.8455	6.098	5.8455	5.7279	6.0553	6.3129	6	5.8704	5.8826	6.098	6.0224	6.1799	5.8704	5.585	5.7682	5.9887	5.585	5.6724	6.0553	5.6439	5.9658	5.6147	5.5999	5.7944	6.7944	5.8202	5.8455	5.8455	6.8765	5.8948	7.9248	5.9069	5.7682	6.0334	5.9773	5.858	5.8948	5.8455	5.8329	5.858	6.1898	5.8704	5.6865	7.8486	5.7279	6.8265	5.8329	5.9307	6.0661	6.0334	5.9773	5.7142	6.0334	6.0224	6.1189	6.6653	6.098	5.8826	5.6724	5.8074	5.7549	5.8455
6	28	11|12	PHYHD1	Q5SRE7	JHU06488.B6C28R12	13.7869	5.9542	5.858	5.8948	5.8074	6.0768	5.9069	5.8202	6.0553	5.9425	5.8202	6.3219	6.0112	5.9069	6.0444	6.4998	6.1599	5.858	5.858	6.0875	6.1799	6.2288	6.1599	5.5699	5.9307	6	5.5999	5.7279	6.1699	5.8455	6.1497	5.7004	5.6724	5.8202	7.2992	6.0875	5.9542	5.8455	6.7944	6	8.2192	6.0875	5.8202	6.1799	5.8455	5.8704	6.0334	5.9773	5.7279	5.8202	6.2095	6.0553	5.7814	7.9337	5.7549	6.983	6.0768	6.1599	6.0224	6.3219	6.0661	5.9307	6.1189	6.0553	6.0112	6.4263	6.0334	6.1396	5.7549	5.9425	5.7415	6.0768
6	29	11|12	EIF2S2	P20042	JHU06255.B6C29R12	10.1163	5.9307	5.7682	5.7944	5.9425	6.0224	5.9658	5.8329	6	5.8704	5.7944	6.098	5.7814	6.0444	5.9773	6.1898	5.9887	5.6147	5.9425	5.9658	6.098	5.9887	5.7682	5.6147	5.4594	5.9189	5.5078	5.4429	6.1699	5.7814	5.9425	5.6865	5.5392	5.7415	6.8455	5.9542	5.7549	5.7682	6.6439	5.8455	8.445	5.9542	5.9069	5.9307	5.7682	5.858	5.858	5.7814	5.5078	5.6724	6.0875	5.858	5.4263	7.7944	5.7142	6.6935	5.8455	6.1497	6.0661	6.0334	6.0224	5.9887	5.9425	5.7549	5.9069	6.6795	6.0334	5.9307	5.858	6.0875	5.8455	5.8704
6	30	11|12	ARID3B	NA	JHU06438.B6C30R12	13.5591	5.9307	5.7682	5.8704	5.8455	5.9425	6.0661	5.7279	6.0224	6.0224	5.7682	6.0224	6.0444	5.9658	6.0444	6.1898	6.2192	5.6582	6	6.1599	6.2288	6.1799	5.8948	5.7944	5.5546	5.9069	5.5546	5.7944	6.3219	5.8948	5.9069	5.7944	5.5236	5.7004	7.1497	5.9773	5.8455	5.5699	6.8887	5.8704	7.8948	5.858	6.2192	6.0224	5.7549	5.9307	5.9425	6.0112	7.4676	5.7142	6.0224	5.9658	5.6294	7.5196	5.7814	6.9129	5.9189	5.9069	5.9658	6.1799	6.2384	5.7415	6.0334	6.1699	5.8455	6.7142	6.1898	6	5.9307	5.9658	5.6582	5.9189
6	31	11|12	SYNE4	Q8N205-2	JHU06446.B6C31R12	12.0939	6.1898	6.098	5.9658	5.8704	6	6.098	5.5078	6.1293	6.0444	6.0112	6.1497	6.0224	6.0553	6.1293	6.4838	6.4919	5.8948	5.9307	6.8329	6.1997	6.1799	6.0224	5.8455	5.6865	6	5.6147	5.7549	6.2384	5.8455	6	5.7682	5.6724	5.5236	7.7682	6.2192	5.9773	5.7279	7.7347	6.3923	8.4959	6.0334	6.2854	6.3309	5.858	5.9887	6.1497	6.2288	5.9307	6	6.1085	6.0661	5.8329	8.6493	5.7549	7.69	6.1799	6.1293	6.1189	6.3129	6.0661	5.7944	6.5699	5.9773	6.1497	6.9887	6.3309	6.6724	5.7682	6.2288	5.9189	5.9887
6	32	11|12	IFRD1	O00458	JHU06266.B6C32R12	10.098	5.8948	5.8826	5.9307	5.7549	6.0112	6	5.5999	6.1293	5.858	5.9425	6.0334	5.9773	5.9773	6.0444	6.1599	6.0334	5.6582	5.9542	6.0334	5.9658	6.1799	5.8202	5.5699	5.6582	5.9425	5.6147	5.5546	6.1599	5.5699	5.9658	5.6582	5.6294	5.6439	6.8517	5.9773	5.7944	5.7142	6.7004	6.0334	8.9571	5.9307	5.9069	6	5.6724	5.8704	6.0875	5.9069	5.5999	5.8455	6.1699	5.9307	5.7142	7.5812	5.8074	6.9484	5.9069	6.0444	6.1997	6.0334	5.8948	5.8074	6.0112	5.8948	6.0334	6.5774	6.0444	5.8704	5.7279	5.858	5.7142	5.8948
6	1	13|14	IGHG1	NA	JHU06762.B6C1R14	11.6649	6.0875	6.1699	6.1189	6.0444	6.1085	6.1293	5.8826	6.0553	6.2095	6.2384	6.3923	6.2479	6.3038	6.375	6.5236	6.4094	6.1699	6.2384	6.5469	6.4009	6.4919	6.0875	5.8074	6.0768	6.1997	5.8329	6.2668	6.3487	5.9773	6.3923	5.7814	5.7142	6.0112	7.3837	6.2192	5.9773	6.0875	7.3354	6.098	8.7632	6.4998	6.4429	6.375	6.0334	5.9773	6.2384	6.1396	6.0661	6.0661	6.6147	6.1189	5.9773	7.8517	5.8826	7	6.2288	6.1189	6.2384	6.1997	6.3923	6.0875	6.2192	6.2479	6.098	6.8009	6.4346	6.2095	5.9658	6.0444	6.1189	6.0875
6	2	13|14	SSUH2	Q9Y2M2-2	JHU06534.B6C2R14	9.716	5.9307	5.7549	5.7142	5.8455	5.8074	5.8948	5.8329	5.8948	5.8826	5.8948	5.9658	5.8329	5.7944	6.0553	6.1497	5.9658	5.8704	5.8074	6.0553	5.9887	6.0112	5.858	5.5078	5.6439	5.8074	5.5236	5.5999	6.2479	5.6582	6	5.6147	5.5392	5.8202	6.7347	5.9069	5.8074	5.5699	6.6147	5.7944	8.7582	5.9542	5.8826	5.9542	5.7142	5.8455	5.7944	5.8455	5.4757	5.585	6.1497	5.8202	5.6147	7.7846	5.6294	6.9944	5.858	6.0224	6.0768	5.8704	5.7814	5.4919	5.9307	5.7944	6.0444	6.8826	6.098	5.7944	5.8202	5.7415	5.7682	5.7142
6	3	13|14	CA4	P22748	JHU06535.B6C3R14	8.2808	5.8704	5.6147	5.8455	5.858	5.8455	5.8202	5.7415	5.7279	6.0112	5.7682	6.0553	6	5.7142	6.0224	6.1085	6.1699	5.7415	5.8455	5.9425	6.0112	6.0112	5.7682	5.4919	5.7004	5.7944	5.5699	5.7279	5.9069	5.7004	5.7549	5.5699	5.5392	5.7944	6.3129	5.7814	5.7415	5.5546	6.2479	5.7814	7.5236	5.8704	5.7415	5.9658	5.7142	5.5999	5.8202	5.7415	5.4429	5.6147	6.0224	5.8826	5.6439	7.4346	5.5078	6.3923	5.8826	6.0553	6.0112	5.9069	5.6294	5.7814	5.7549	5.7142	6.1599	6.5699	6.098	5.6724	5.8202	5.8826	5.7142	5.8455
6	4	13|14	APCDD1	Q8J025	JHU06721.B6C4R14	8.8796	6.0224	5.7944	5.7944	5.9069	5.7415	5.9069	5.6724	5.858	5.9307	5.7142	5.9658	5.858	5.9887	6.098	6.2288	6.2668	5.8202	5.858	6.0224	6.098	6.098	5.5999	5.6147	5.6147	5.9425	5.5699	5.7142	5.8202	5.6582	5.8455	5.7279	5.4263	5.6294	6.8455	5.9887	5.7415	5.6294	6.5774	5.8826	7.29	5.9069	5.8826	5.9425	5.7279	5.8329	5.9189	5.8455	5.4919	5.6865	5.9189	5.9658	5.6865	7.3399	5.4594	6.858	5.858	5.7944	6.1085	6.1085	5.6582	5.5078	5.8329	5.7415	6.0444	6.5392	5.9773	5.6865	5.7944	5.9542	5.9307	5.8948
6	5	13|14	OR10W1	Q8NGF6	JHU06571.B6C5R14	10.7707	5.9542	5.7944	5.7944	5.858	5.7004	6	5.7814	6.0768	5.9773	5.7944	5.9658	5.9887	5.9887	6.0224	6.1699	6.0334	5.9658	5.7814	6.1396	6.0553	6.2384	5.8329	5.6724	5.7279	6	5.6147	5.8074	6.0553	5.6294	6.1898	5.7682	5.6582	5.7004	6.9307	5.9887	5.9189	5.6865	6.9773	6.0444	8.8218	5.9189	6.098	6.4179	5.9887	5.7415	6	5.8074	5.5392	5.4919	6.1189	6.0334	5.7415	7.8887	5.7004	6.9307	5.7944	6.1497	6.098	6.1293	6.1799	5.8329	5.9542	5.8329	6.0553	6.8826	6.1997	6.2574	5.6582	6.1189	5.9425	6.1997
6	6	13|14	EDIL3	O43854-2	JHU06744.B6C6R14	11.9571	6.0334	6.9887	6.0768	5.8329	6.2479	6	5.7682	6.1799	6.3038	5.8329	6.0661	6.0334	6.0661	6.8948	6.8826	7.6546	5.9189	6.1599	7.858	6.0334	6.4346	5.9307	5.858	5.9887	5.9542	5.7415	5.7814	6.3129	5.7549	6.5236	5.8329	5.8202	5.7415	9.4676	5.9189	5.8202	5.7682	9.043	6.2479	8.6795	5.9069	6.7074	6.8265	5.9189	5.7549	6.0224	5.7415	6.375	5.6865	6.3038	6.0875	5.8704	10.218	5.6582	9.0512	6.5469	6.1599	6.1997	6.5622	6.7142	5.8329	7.3309	6.6294	6.1189	8.1267	6.3038	7.3794	6.0334	6.9009	6.1898	6.6221
6	7	13|14	ALCAM	Q13740-3	JHU06819.B6C7R14	10.4507	5.9189	5.9307	5.6865	5.7279	5.9773	5.7944	5.7549	6.0112	5.7814	5.9542	5.9069	5.9887	6	6.0661	6.1497	6.1699	5.9425	5.8455	5.9887	6.1599	6.2288	5.7682	5.585	5.7682	5.6439	5.5699	5.6294	6.1699	5.6724	5.9069	5.6582	5.5078	5.7004	6.7482	5.9189	5.7944	5.8202	6.96	5.858	8.4778	5.8826	5.9773	6	5.9069	5.6582	5.8948	5.8202	5.6724	5.8455	6.1189	5.8948	5.6724	7.9396	5.5236	6.8642	5.8826	6.0334	6.0224	5.9425	5.858	5.7814	5.8948	5.8329	5.9773	6.7211	6.1599	5.7814	5.7682	5.8074	5.6439	5.8202
6	8	13|14	MT1X	P80297	JHU06661.B6C8R14	14.3682	6	5.8948	5.858	5.8826	5.858	6.0334	5.7142	5.8704	6	6.0768	6.0112	5.9773	6.0112	6.1799	6.1699	6.1293	5.9887	5.7142	6.1293	6.0112	6.1085	6.0661	5.6724	5.6724	5.8826	5.6582	5.8826	6.1799	5.8074	6.1085	5.7944	5.6147	5.8455	6.7142	6.0875	5.7142	5.7814	6.6147	5.8948	8.7566	5.858	5.9773	6.0875	5.8202	5.858	5.8074	5.7142	5.6294	5.9069	6.1293	5.9425	5.7279	7.7482	5.4263	6.7616	5.8455	6	6.0661	6.1189	6.0112	5.8455	5.9658	5.8826	6.1085	6.8392	6.1898	5.8074	5.9069	5.9069	5.8948	5.858
6	9	13|14	ZNF644	Q9H582-3	JHU06714.B6C9R14	8.2969	5.8455	5.7549	5.9425	5.7549	5.7549	5.8826	5.7549	6	5.8826	5.9425	5.9773	5.9425	5.9069	6.0661	6.1189	6.0444	5.9189	5.9425	6.0224	5.7814	6.0661	5.7142	5.6865	5.5999	5.9069	5.8948	5.7814	6.1699	5.5699	5.8202	5.6147	5.5236	5.6439	6.3923	5.8704	5.7814	5.6294	6.4263	5.7814	9.1344	5.8329	5.9773	6.0875	5.9069	5.8455	5.8329	5.5999	5.5999	5.7682	6.0553	5.7682	5.4919	7.5962	5.4757	6.5774	5.6439	6	6.0334	5.9425	5.7415	5.7004	5.8826	5.6865	6.0661	6.5546	6.1497	5.9189	5.7944	5.7549	5.7944	5.7682
6	10	13|14	EPPIN-WFDC6	O95925	JHU06899.B6C10R14	11.8901	5.9425	5.8948	5.9542	5.8948	6	5.9542	5.8074	6.0112	5.9773	5.9887	6.1189	5.8074	5.8704	6.2761	6.1898	6.2668	5.9425	6.0553	6.4094	6	6.0768	6.0224	5.7142	5.6147	6.0224	5.4594	5.6865	6.0661	5.5392	5.9887	5.6724	5.5236	5.5546	7.3487	6.0224	5.6147	5.7549	6.9542	5.9189	8.858	5.8948	6.0875	6.1293	5.8455	5.8329	5.858	5.8329	5.585	5.9189	6.0334	5.8455	5.6865	8.1874	5.4263	7.0056	6.0334	5.9307	6.0224	6.1293	6.1497	5.7814	6.2854	5.8202	5.9542	6.7142	6.1396	6.0768	5.7549	6.0112	5.8704	5.8074
6	11	13|14	CPEB1	Q9BZB8-4	JHU06736.B6C11R14	11.8254	5.8948	5.9542	5.9307	5.7944	5.9773	5.9887	5.8455	5.9773	5.9773	5.9773	6.1599	5.9542	6.0112	6.2288	6.3663	6.3129	5.9069	5.858	6.2384	6.1396	6.2479	5.858	5.7549	5.6582	6.0112	5.6294	5.585	6.2854	5.6439	6.098	5.7682	5.5546	5.7682	7.3443	6.0334	5.8826	5.7549	7.1849	5.8948	9.0728	5.9069	6.0553	6.1699	5.9887	5.8329	5.8202	5.7549	5.6147	5.7549	6.2192	5.9658	5.6724	8.2715	5.7142	7.4553	6.1085	5.9658	6.0875	6.1396	5.858	5.6865	6.1699	6.0444	5.8329	7.0928	6.0444	6.1799	5.9069	6.1396	5.9069	5.8074
6	12	13|14	OR4P4	Q8NGL7	JHU06580.B6C12R14	8.8657	5.8704	5.8329	5.9069	5.7004	5.8948	6	5.8329	6.0112	6.1699	5.7279	6.0768	5.9887	6.0112	6.0768	6.0224	6.0334	5.9887	5.7142	5.9425	6.2479	6.0553	5.7814	5.585	5.5236	5.8704	5.4757	5.5546	6.2668	5.585	5.6865	5.6724	5.4919	5.6724	6.3309	5.8826	5.8948	5.7279	6.3837	5.8329	8.8719	5.7944	5.8948	6.1699	6.0444	5.8074	5.7549	5.8202	5.6865	5.8202	6.1599	5.9189	5.6439	6.9944	5.6147	6.6073	5.9069	5.8826	5.8826	6.0224	5.9542	5.7682	5.8948	5.8329	5.9542	6.5999	6.1396	5.8329	5.8074	5.8074	5.6865	5.7549
6	13	13|14	KJ904395	NA	JHU06911.B6C13R14	9.9801	5.9887	6.0224	6.0768	5.7415	5.9069	5.9069	5.7004	5.8826	5.9887	5.6865	6.1189	6.0444	5.9542	5.9887	6.2192	6.1799	5.6724	5.7142	6.0224	6.0553	6.0661	5.858	5.4757	5.6439	5.8074	5.4757	5.7415	6.2574	5.7279	5.7682	5.585	5.585	5.7415	6.9069	5.8948	5.8704	5.7142	6.9658	5.9069	8.6653	5.9069	5.9658	6.1799	5.7682	5.7682	5.7944	5.858	5.5392	5.9887	6.1599	5.7814	5.6582	7.8642	5.5546	7.1447	5.9069	5.8202	5.9425	6.0444	5.9542	5.7682	6.2479	5.9307	6	6.8826	6.0875	5.9307	5.7944	5.9307	5.858	5.9773
6	14	13|14	NR2C2AP	Q86WQ0	JHU06701.B6C14R14	14.3633	5.9658	6	5.8202	5.9307	5.9307	5.9069	5.7682	6.0768	5.7142	5.9189	6.1189	6.0553	6.1085	5.7549	6.0661	6.2288	5.7415	5.9307	5.9425	6.0768	6.0875	6.1898	5.6865	5.6865	5.9307	5.6439	5.7004	6.2192	5.7415	5.8948	5.585	5.5699	5.5999	6.7415	5.8455	5.9307	5.7004	6.7415	5.7944	8.5078	5.8455	5.9542	5.9887	5.8074	5.7415	5.7142	5.9773	5.7004	5.8329	6.1699	5.9658	5.7415	7.7279	5.7004	6.8329	6.0768	6.1085	6.0444	6.1396	6.0334	5.6724	6.1189	5.8948	6.0661	6.4838	6.2095	5.9307	5.8948	5.9887	5.7944	6
6	15	13|14	OR4P4	Q8NGL7	JHU06580.B6C15R14	8.5774	6	5.8826	5.8074	5.8704	5.8704	5.9069	5.7004	5.858	6.098	5.8329	5.8704	5.9189	5.9658	5.7814	6.0444	6.0444	5.8455	5.7682	5.9307	5.8948	5.9189	5.6724	5.4919	5.375	5.8455	5.4757	5.7415	6.1699	5.6865	5.8948	5.4757	5.6724	5.6147	6.1799	5.7944	5.7415	5.4919	6.3038	5.6439	9.0154	5.9189	5.9189	5.9542	5.8455	5.8826	5.7415	5.8704	5.5392	5.6582	6.0224	5.7279	5.7004	7.1497	5.5546	6.3129	5.7415	6.0224	6.0553	6.0768	5.8948	5.6582	5.7814	5.8329	6.0661	6.4512	5.9425	5.9307	5.6865	5.9189	5.7415	5.858
6	16	13|14	CCDC65	Q8IXS2	JHU06729.B6C16R14	12.6048	5.8074	6.0661	6.0224	5.9307	6.0661	6.0553	5.7944	6.0768	6.0553	6	5.9542	5.9189	5.9658	6.0553	6.3576	6.098	5.8826	6.0112	6.1497	6.0112	6.4094	5.7682	5.7415	5.7682	6.098	5.7944	5.9069	6.1997	5.6294	6.3219	5.8074	5.5699	5.7279	6.8202	6.0112	5.9307	5.7279	7.0553	5.858	9.3772	6.0112	6.098	6.2946	5.9307	5.8948	5.858	6.0768	5.6439	5.7944	6.2946	5.8074	5.858	8.1674	5.8202	7.1548	5.9773	6.0112	6.0444	6.0224	6.0875	5.9425	6.2479	6.0553	6.0334	7	6.1189	6.2946	6.1396	6.1396	5.858	6.0661
6	17	13|14	KRTCAP2	Q8N6L1-2	JHU06650.B6C17R14	11.242	5.6724	5.7682	5.7944	5.8455	5.858	5.7415	5.858	6.0553	5.9189	5.8202	6.0112	5.9069	5.8202	5.8329	6.0553	6.1898	5.8826	5.9189	5.8704	6.0553	6.0553	5.5546	5.7279	5.6865	5.9887	5.5999	5.8074	6.1293	5.8074	5.7415	5.6724	5.7004	5.5999	6.8517	5.8074	5.6724	5.7682	6.6221	5.8202	8.8948	5.7944	5.8202	6.1599	5.6865	5.6582	5.8704	5.8329	5.585	5.5236	5.9069	5.7279	5.6147	7.4263	5.6294	6.5469	5.9069	6.0875	6.1189	6.0112	5.9069	5.7549	5.8329	5.6865	5.9773	6.4676	5.8329	6.0334	5.8948	5.9773	5.6582	5.7549
6	18	13|14	NOP16	Q9Y3C1-3	JHU06860.B6C18R14	9.2668	5.9307	5.8826	5.6724	5.9542	5.7004	5.7682	5.7549	5.9773	5.7279	5.7682	5.9542	5.7682	5.7944	5.8074	6.0444	5.9189	5.8455	5.7944	5.9069	5.8826	5.9069	5.7279	5.5699	5.6582	5.9189	5.6439	5.7549	6.098	5.5392	5.9425	5.5999	5.5392	5.6439	6.1898	5.7944	5.6294	5.8074	6.2574	5.6724	8.9396	5.7944	5.8704	5.9887	5.858	5.9189	5.8455	5.7814	5.5546	5.7279	6.0112	5.7279	5.4919	7.4512	5.585	6.375	5.9658	6.0224	5.9658	6.1085	5.7682	5.7814	5.7814	5.6439	5.9773	6.3663	6.0553	5.9069	5.7549	5.9542	5.5392	5.7279
6	19	13|14	ZNF83	P51522	JHU06814.B6C19R14	8.3487	5.9189	5.858	5.858	5.7415	5.7142	5.8329	5.7814	6.1085	5.9425	5.8074	6.0444	5.858	5.8455	5.9887	6.098	6.0334	5.7682	5.858	5.9658	5.7549	5.8948	5.7279	5.5236	5.5699	5.9069	5.6439	5.7004	6.1699	5.4429	5.8202	5.6724	5.5699	5.7415	6.6366	5.8948	5.6294	5.6724	6.6073	5.858	8.4325	5.858	5.7549	6.098	5.7814	5.8455	5.8455	5.8455	5.8329	5.8074	6.1396	5.6724	5.4263	7.7039	5.6294	6.6366	6	5.9658	6.0224	5.9542	5.8202	5.6724	5.858	5.7682	5.9542	6.5546	6.1085	5.8826	5.7279	5.9658	5.6147	5.8704
6	20	13|14	OR4M2	Q8NGB6	JHU06579.B6C20R14	9.7977	5.8948	5.8074	5.6724	5.7142	5.7549	5.8329	5.8074	6.0444	6.0112	5.5392	6.1898	5.8074	6.0875	6.0875	6.0661	6.0224	5.9069	5.7415	5.8704	5.9307	6.0112	5.6865	5.6294	5.6439	5.8948	5.7142	5.7415	6.1293	5.6724	5.9773	5.5999	5.6582	5.7682	6.8138	5.8704	5.6147	5.6147	6.4094	5.858	8.8517	5.6439	5.8329	6.0444	5.585	5.8202	5.9542	5.8826	5.6147	5.8704	6.1293	5.8455	5.6865	7.8918	5.7004	6.4179	6.0553	5.9307	6.0768	6.0875	5.9425	5.7415	5.6582	5.6439	5.9773	6.6073	6.1189	5.8074	5.7944	5.9069	5.7279	5.9069
6	21	13|14	BCL10	O95999	JHU06828.B6C21R14	14.7005	6.2384	5.9887	5.9425	6.0661	6.6221	6.3399	5.9773	6.1189	6.2761	5.9773	6.0553	5.9425	6.3038	6.1898	6.6795	6.4676	6.1997	6.1085	6.1189	6.1189	6.3663	6.4594	6	5.7682	5.8948	5.9773	6.0875	7.8549	5.7415	6.4429	5.858	5.6439	5.7415	6.9425	6.1189	5.9542	5.7814	6.8642	6.1293	9.1849	6.0875	6.2288	6.5157	5.9887	6.1898	6.1699	6.1293	5.7415	6.4346	6.3129	6.1085	5.6865	8.3106	5.858	6.8704	6.2288	6.4757	6.1396	6.5699	6.2946	5.9069	6.0444	6.0112	6.2854	6.9658	6.375	6.2288	6.0112	6.0875	5.858	6.2384
6	22	13|14	ZFAND1	Q8TCF1-2	JHU06711.B6C22R14	11.1864	5.9542	5.858	5.8074	5.7004	5.8074	6	5.6439	6.0112	6.1396	5.7415	5.7944	5.7944	6.0444	6.1189	6.2574	6	5.858	5.9307	5.7944	5.9887	6.1997	5.7944	5.7142	5.6439	5.8329	5.4919	5.7004	6.0768	5.7549	5.7142	5.6439	5.5999	5.6439	6.3663	5.858	5.6724	5.585	6.5078	5.8074	8.9469	6.0553	5.8329	5.858	5.6294	5.6294	5.5999	5.9307	5.4263	5.6147	6	5.9425	5.4429	7.611	5.585	6.5392	5.8948	5.9887	6	6.1699	5.7549	5.6294	5.7415	5.8704	6.0224	6.5469	6.1189	5.8826	5.8826	5.8704	5.7682	5.8202
6	23	13|14	OR2K2	Q8NGT1	JHU06577.B6C23R14	8.1396	5.858	5.8329	5.8329	5.6724	5.8455	5.9658	5.6582	6.1189	6.0768	5.6582	6.0875	5.9658	6.0444	6.098	6.1997	5.9658	5.8202	5.7682	5.8074	6.0334	6.0224	5.7944	5.7415	5.5999	6.0553	5.5999	5.7814	6.098	5.6865	5.6724	5.6439	5.4594	5.7682	6.3309	5.6865	5.7814	5.5999	6.3129	5.8202	8.8842	5.8826	5.8074	5.7682	5.858	5.7142	5.6582	5.7004	5.6439	5.9307	5.9542	6.1085	5.5392	7.2574	5.7279	6.5392	5.9425	6.0112	6.1898	5.9542	5.6294	5.8329	5.8074	5.5999	5.8455	6.4346	6.1599	5.8329	5.8329	5.6724	5.6724	5.8704
6	24	13|14	CNKSR3	Q6P9H4	JHU06735.B6C24R14	6.3487	6.0112	5.7004	5.8948	5.8329	5.8329	5.9542	5.8948	6.0553	6.0444	5.7004	5.9425	5.9307	6.0661	6.0661	6.098	5.8074	5.7944	5.8202	5.6294	6.0553	6.0768	5.7279	5.6582	5.4263	5.9069	5.5699	5.8074	5.9425	5.7549	5.8455	5.6147	5.5392	5.9542	5.6865	5.7814	5.6724	5.4429	5.9069	5.7142	8.8734	5.7549	5.8826	5.7415	5.8826	5.8455	5.8202	5.6294	5.5699	5.8704	5.8202	6.0875	5.5699	6.8642	5.6865	6	5.8826	6.0334	5.9887	5.9425	5.7682	5.8202	5.6582	5.6865	6.0112	6.2854	5.9425	5.5236	5.7944	5.8826	5.6724	5.7142
6	25	13|14	MED1	Q15648-3	JHU06785.B6C25R14	13.6398	5.8948	6.0112	5.858	5.9425	6.1599	5.9307	5.8074	6.1997	6.0768	5.7415	6.1396	5.9542	5.9887	6.2668	6.4094	6.8074	5.8329	5.8704	6.4757	6.098	6.2854	6.0553	5.6865	5.5999	6.0553	5.7549	5.8455	6.0661	5.7682	6.2095	5.6724	5.5546	5.6865	8.0389	6.0444	5.8826	5.7004	8.69	5.9307	8.3487	6.0112	6.1699	6.3038	5.9189	5.8329	6.0768	7.1799	5.8202	6.1898	6.1396	6.0334	5.6439	8.5925	5.858	7.8009	6.1799	6.098	6.1497	6.1699	6.4676	5.8455	6.6366	6.1085	6.1497	7.1497	6.0661	6.3129	5.8329	6.2095	6	6.1799
6	26	13|14	OR1N2	A0A126GW94	JHU06575.B6C26R14	10.923	5.9425	5.7814	5.8455	5.8704	5.8826	5.8455	5.8202	6.0553	6.0444	5.7814	6.0334	5.9887	5.7142	6.2288	6.2668	6.0112	5.8329	5.9189	6.1799	6.0224	6.0661	5.9189	5.5392	5.6439	5.9425	5.6582	5.6294	6.1997	5.585	6.0224	5.6582	5.4263	5.8074	6.9248	5.9307	5.8704	5.5999	6.7549	5.6294	8.7465	5.8329	5.6294	6.2384	5.9542	5.9189	5.858	5.9307	5.6439	5.8074	6.0112	5.9887	5.6582	7.8517	5.7004	6.7944	6.0768	5.9425	6.1293	5.9773	5.9542	5.7279	5.8948	5.8704	6.1085	6.5699	6.0444	5.8329	5.9069	5.7944	5.8202	6.0444
6	27	13|14	TNFRSF17	Q6PE46	JHU06698.B6C27R14	10.6653	6.0444	5.8455	5.9189	5.8948	5.9658	5.8826	5.8455	6.1085	6.0768	5.9658	6.1497	5.9658	5.8074	6.0553	6.3309	7.1344	5.9307	5.8826	6.1396	5.9425	6.0334	5.6147	5.5999	5.5392	5.8948	5.585	5.6294	5.8074	5.5999	5.7549	5.6147	5.4094	5.858	6.375	5.8826	5.8202	5.6865	6.5314	5.7814	8.0715	6	5.858	6.098	5.8948	5.8826	5.8329	5.8948	5.5999	5.6865	6.0553	5.9658	5.8329	7.5275	5.7279	6.5622	6.0768	5.9658	6.1085	6.1189	6	5.7415	5.8826	5.8826	6.0444	6.7211	6.0553	5.9189	5.8202	5.8202	5.7142	5.9069
6	29	13|14	ANG	P03950	JHU06627.B6C29R14	8.8549	5.9773	5.858	5.8704	5.9189	5.858	5.9425	5.858	6.098	5.9189	5.8826	5.9542	5.8948	5.8455	6.098	6.1799	5.9773	5.7415	5.9773	6.0553	6.0334	6.1699	5.7549	5.4594	5.5078	6.0224	5.5546	5.7142	6.1293	5.7549	5.8329	5.6439	5.4919	5.7004	6.4998	5.8074	5.4919	5.7549	6.4179	5.7814	7.6184	5.9542	5.9425	6.0444	5.8202	5.8704	5.7944	5.7682	5.6724	5.9069	6.098	6.0224	5.6439	7.8392	5.5078	6.7748	5.858	5.9773	6.098	6.0553	5.8948	5.6439	6.0334	5.8455	5.8455	6.3837	6.1599	6.0553	5.7814	5.7279	5.6865	5.8202
6	30	13|14	UBL4B	Q8N7F7	JHU06908.B6C30R14	13.872	6.0334	6.1799	6.0768	5.8455	5.858	6.0444	5.7415	5.7279	5.7814	5.8704	6.2574	6.0875	6	6.3399	6.2761	6.3576	5.8704	5.9658	6.4179	6.0553	6.1997	6.2574	5.7004	5.7279	5.9542	5.7279	5.7814	6.2384	5.5999	6.2479	5.7142	5.5078	5.7279	7.7177	6.0768	6.0112	5.6582	7.5469	5.858	8.683	5.9307	6.0661	6.2479	5.9658	5.9887	5.9658	5.7814	5.8704	5.9542	6.1699	5.9425	5.8455	8.8424	5.7415	7.375	6.1085	6.1293	6.0875	6.2288	5.9542	6.0112	6.6221	6.1189	5.9542	6.9248	6.0875	6.1997	5.9307	6.098	5.8329	5.8329
6	31	13|14	MFSD13A	Q14CX5	JHU06904.B6C31R14	11.4861	5.9069	6.0553	6.1799	5.7944	5.9773	5.9887	5.5078	5.9887	5.9773	5.9887	6.1898	6.1189	6.0553	6.1599	6.0875	6.1898	5.7814	5.9773	6.2288	6.1085	6.0661	5.7004	5.5999	5.7279	5.8704	5.7279	5.8329	6.098	5.7142	5.9307	5.6865	5.6439	5.6865	7.1033	5.8948	5.7415	5.6865	6.983	5.8202	8.5078	6.0112	5.9887	6.2095	5.8202	5.858	5.9658	5.8948	5.7682	5.9069	6.2192	6	5.7142	8.1874	5.7142	7.0279	5.9658	6.1396	6.1699	6.1396	6.1189	5.8202	6.2384	5.9069	6.098	6.7682	6.0553	5.9425	5.7549	6.0112	5.858	6.1396
6	32	13|14	ZNF695	Q8IW36-1	JHU06716.B6C32R14	12.9821	6.0224	5.9425	6.0334	5.9307	6.098	5.9658	5.5999	6.1189	5.9887	5.9542	6.1189	5.8826	5.9542	6.0553	6.1699	6.3219	5.9069	6.0768	6.1085	6.1497	6.0553	5.9887	5.7004	5.7142	5.9425	5.5999	5.7682	6.2479	5.6294	6.0224	6.0334	5.4919	5.6294	7.5196	5.8826	5.7944	5.5999	7.5812	6.0224	8.7194	6.0112	6.1396	6.2384	5.9773	5.7142	5.9425	5.9307	5.4429	5.8074	6.2479	5.9773	5.6439	8.5118	5.7142	7.4094	5.9307	6.1497	6.1997	6.1497	6.0875	5.7549	6.3487	5.8948	6.1085	6.8887	6.2095	6.0224	5.8455	6	5.9069	6.0553
6	2	15|16	OR56B4	Q8NH76	JHU06584.B6C2R16	11.1108	5.8329	5.8074	5.7549	5.7814	5.9307	5.9069	5.8202	5.8826	5.9773	5.8704	6.0444	5.8329	5.9307	5.9773	6.1898	6.2384	5.6865	5.8948	6.1997	6.1293	6.0112	5.7415	5.4919	5.5699	5.9658	5.4594	5.6865	6.0224	5.7279	5.8074	5.5699	5.5392	5.6724	6.7682	5.858	5.6865	5.6582	6.7748	5.7944	9.0755	5.9307	5.8704	6.0444	5.8948	5.5699	5.7682	5.8826	5.7004	5.7415	6.1293	5.9658	5.8455	8.0954	5.4757	6.7549	5.9307	5.9773	6.1085	5.7415	5.7279	5.7415	5.9069	5.8826	5.9189	6.5314	5.9542	5.9069	5.6865	5.858	5.7814	6.0112
6	3	15|16	CCDC107	Q8WV48-2	JHU06539.B6C3R16	12.1921	5.9307	5.7279	5.858	5.5699	5.9069	5.8948	5.6439	5.7142	5.8455	5.858	6.1189	5.7415	6.0661	5.8455	6.1396	6.1497	5.6724	5.6439	5.9887	5.9887	5.9425	5.8704	5.5546	5.5546	5.8826	5.7004	5.8948	5.9542	5.6582	5.8948	5.6294	5.4757	5.6724	6.9307	5.8455	5.7814	5.8704	6.7347	5.7004	8.7863	5.9189	5.9887	6.0334	5.7814	5.7142	5.8329	5.7549	5.7004	5.7944	6.1189	5.8826	5.8455	7.9337	5.585	6.8455	5.9189	5.9069	6.0224	6.0112	5.8826	5.7944	5.8202	5.7944	5.9425	6.4998	6.1599	5.9773	5.8329	5.9189	5.8704	5.858
6	4	15|16	FAM161B	Q96MY7	JHU06725.B6C4R16	11.9108	6	6.0334	5.9189	5.8202	5.858	6.0768	5.7142	6.0334	5.8329	5.9887	6.0875	6.1699	6.1799	6.1599	6.2761	6.2854	5.8202	5.9069	6.1699	5.9887	6.1085	5.9425	5.7944	5.7142	5.8948	5.6582	5.8074	6.1497	5.6582	5.9189	5.8704	5.7279	5.7415	6.9425	5.9542	5.9658	5.8202	7.0821	5.9069	8.7347	5.8455	5.9307	6.3923	6.0661	5.7142	5.9189	5.7814	5.5392	5.8455	6	5.8704	5.7415	8.2946	5.585	7.098	5.8826	5.9887	6.0112	6.0875	5.7682	5.7682	6.098	5.858	5.8704	6.858	6.1699	6.1599	5.7549	6.1293	5.9887	5.8202
6	5	15|16	DHRS9	Q9BPW9	JHU06541.B6C5R16	12.057	5.9542	5.7549	5.9425	5.8329	5.6582	5.9425	5.7814	5.9189	5.8455	5.858	6.0224	5.9658	6.0661	6.0444	6.1293	5.9307	6.0444	5.8329	5.9189	6.1293	6.0444	5.8329	5.6439	5.7682	5.8074	5.5546	5.9069	5.9542	5.6439	5.8455	5.6724	5.5392	5.4757	6.8009	5.9069	5.7415	6.2384	6.7482	5.9425	8.4656	5.7415	5.9069	6.0334	5.858	5.7682	5.8329	5.6865	5.5392	5.7549	5.9887	5.7944	5.6724	7.8517	5.5546	6.5546	5.9425	5.9658	6.0112	5.8704	5.7549	5.8074	5.9069	5.7415	5.7549	6.4757	6.0875	5.9425	5.6724	5.9773	5.7279	5.8329
6	6	15|16	CHRM3	P20309	JHU06731.B6C6R16	10.7903	5.9658	5.9307	5.8455	5.8948	5.6582	5.9307	5.6439	5.9773	5.9887	6.0553	5.8074	5.9542	6.2192	6.1599	6.0553	6.0768	5.7682	5.7944	5.9773	6.0444	6.0224	5.7004	5.6724	5.6724	5.8455	5.6724	5.7682	6.1699	5.6582	5.8455	5.6439	5.5078	5.6582	6.5546	5.7814	5.7142	5.9069	6.3923	5.9069	8.4409	5.9069	5.9773	6	5.8202	5.8455	5.8329	5.7549	5.6865	5.7682	6.1189	5.8074	5.6294	7.7879	5.5699	6.8948	5.9069	6.0112	6.1189	6.0334	5.9307	5.6294	5.9658	5.8948	5.9307	6.6724	6.1898	5.9307	5.7814	5.7549	5.7944	6
6	7	15|16	CENPV	Q7Z7K6	JHU06891.B6C7R16	11.0074	5.9658	5.7944	5.7142	5.8329	5.7549	5.8074	5.5546	6.0444	5.9542	5.8074	5.9069	5.9069	6.1293	5.9773	6.1189	5.9887	5.8455	5.7415	5.8948	5.9542	5.9542	5.7142	5.7814	5.7004	5.8455	5.6294	5.5392	6.1293	5.6294	5.6724	5.5392	5.5699	5.7004	6.4346	5.8948	5.6439	5.8202	6.375	5.8202	8.7279	5.7279	5.8202	6.1085	5.7415	5.8074	5.7814	5.7415	5.8329	5.7549	5.9658	5.6724	5.7944	7.9099	5.6294	6.6147	5.9658	5.8329	6	5.9542	5.7549	5.8074	5.9425	5.9189	5.8704	6.4838	6.0553	5.8948	5.7814	5.8704	5.7415	5.8704
6	8	15|16	ZMAT2	Q96NC0	JHU06712.B6C8R16	13.4766	5.9189	6.6795	6.098	5.9658	6.0661	6.0661	5.7004	6.1085	6.1189	5.8948	6.1497	6.0661	6.0768	6.2574	6.7549	6.9189	5.8826	6.1085	7.1241	6.0768	6.3923	6.0553	5.858	5.858	6.0224	5.7142	5.8826	6.3129	5.8202	6.0661	5.8455	5.7004	5.7944	8.5831	6.1189	5.8074	5.9773	7.9801	6.098	8.9322	5.9773	6.2946	6.7004	5.8074	5.9189	6.0768	5.9773	5.858	5.8329	6.2192	5.7814	5.9069	9.0768	5.7415	8.1749	6.3923	6	6.1396	6.3576	6.3576	6.0112	7.0661	6.0334	6.2288	7.5469	6.3038	6.7549	6.1497	6.6073	6.2854	6.585
6	9	15|16	PPA2	Q9H2U2-6	JHU06718.B6C9R16	12.6968	5.7814	5.7415	5.7549	5.8202	5.7814	5.8948	5.6294	5.8704	5.8826	5.9307	5.9307	5.8329	5.7682	6.0661	6.1293	6.2479	5.8455	5.9887	6.098	5.8704	6.0875	5.9425	5.6294	5.7004	5.7944	5.5999	5.7279	6.2095	5.4757	5.8455	5.6865	5.5078	5.7814	6.9484	5.9773	5.7682	5.7279	6.6653	5.9307	8.8781	5.8826	6.098	6.0553	5.7142	5.7142	5.6294	5.8826	5.3923	5.6147	6.1085	5.7682	5.7814	7.8424	5.585	6.9887	5.8826	6	6.0768	6.098	5.8704	5.7004	5.9887	5.8948	5.8074	6.6294	6.1085	5.9542	5.9069	5.9658	5.6439	5.7279
6	11	15|16	F2	P00734	JHU06745.B6C11R16	8.9873	5.9307	5.8826	5.6724	5.7814	6.0334	5.8074	5.8704	6.0334	5.9658	5.8948	5.8948	6.0112	6	6.0661	6.2288	6.3219	5.8202	5.9069	6.1898	5.9542	6.0334	5.7682	5.6294	5.7142	5.9542	5.5699	5.8329	6.0334	5.6147	5.9542	5.6147	5.4429	5.6294	7.1849	5.7549	5.8329	5.8704	6.9887	5.8074	8.3902	5.8455	6.0224	5.9189	5.8826	5.7415	5.7279	5.9425	5.7004	5.9069	6.0112	5.8074	5.5078	7.9915	5.7004	7.1033	5.9773	6	6.1293	5.8704	5.8826	5.7142	5.8329	5.9069	6.0224	6.5925	5.9069	5.9189	5.6865	5.9189	5.7944	5.7549
6	12	15|16	ERCC1	P07992-3	JHU06546.B6C12R16	7.8202	5.8704	5.9773	5.7682	5.8202	5.8329	5.7279	5.7944	6	5.8948	5.8455	5.9773	5.9307	6.0224	6.0112	6.1396	6.0661	5.7279	5.7549	6.0661	6.0224	6.0334	5.6439	5.4757	5.7142	5.858	5.4263	5.7415	6.1898	5.4757	5.8948	5.7682	5.4919	5.5546	6.4594	5.8074	5.6147	5.6724	6.2946	5.7142	8.8281	5.8948	5.7944	6.0444	5.7682	5.7814	5.7549	5.8704	5.6294	5.6724	5.9887	5.7814	5.6582	7.3576	5.6865	6.3576	5.9189	5.8948	6.0112	5.9773	5.8948	5.7142	5.9425	5.8329	6.0334	6.6653	5.9773	5.7814	5.858	5.6147	5.6724	5.5392
6	13	15|16	CCNE2	I6L961	JHU06834.B6C13R16	12.4789	5.858	5.8455	5.8455	5.7415	5.8948	5.858	5.6582	6.1497	5.8948	5.8948	5.8948	6.0112	6.0112	6.1396	6.1898	6.0224	5.7415	5.8826	6.0112	6.0112	6.0768	5.858	5.5236	5.6147	5.7814	5.4263	5.6439	6.0444	5.5078	5.7415	5.6294	5.4429	5.4757	6.6221	5.858	5.6439	5.7814	6.5314	5.8826	8.6202	5.8826	5.8329	6.0112	5.7814	5.7415	5.7279	5.7549	5.5999	5.7415	6.1085	5.7814	5.7415	7.7748	5.7682	6.6724	5.8704	5.9189	6.1189	5.8704	5.7549	5.585	5.9773	5.8455	6.0334	6.5469	6.0768	5.7814	5.7279	5.7415	5.6865	5.7944
6	14	15|16	PODN	Q7Z5L7-3	JHU06682.B6C14R16	10.8723	5.8704	5.9307	5.8329	5.8202	5.8826	5.8329	5.5392	5.8704	5.8826	5.7814	5.8074	6.0112	6.0553	5.8455	6	6.0661	5.7549	5.9542	6.0444	6.1085	6.2574	5.7944	5.6865	5.5546	5.9189	5.6147	5.8074	6.098	5.5078	5.9542	5.6294	5.5699	5.7814	6.6439	6	5.9189	5.7279	6.8517	5.8826	9.0647	5.8329	5.9887	6.098	5.6582	5.7279	5.8074	5.8704	5.5546	5.8202	6.0553	5.9425	5.858	7.8642	5.6439	6.6511	5.9658	6.0444	6.1293	6.0661	5.858	5.7004	6.0112	5.9189	5.9542	6.8329	6.0661	5.8826	5.7415	5.7549	5.6724	5.8455
6	15	15|16	MGC4836	Q6PID2	JHU06560.B6C15R16	10.4003	5.7415	5.8826	5.8202	5.7415	5.9542	5.9069	5.7814	5.8329	5.9425	5.9773	5.9658	5.9542	5.9658	5.7682	6.098	5.9189	5.858	5.9658	5.9887	5.9658	6.1189	5.7814	5.7279	5.5999	5.8074	5.5999	5.8826	6.0224	5.6294	5.8202	5.5078	5.5392	5.7004	6.4594	6.0553	5.8455	5.7004	6.3309	5.7814	8.6707	5.7944	5.8455	6.0661	5.7682	5.8704	5.8455	5.858	5.585	5.7142	6.1293	5.6724	5.7549	7.69	5.5999	6.7879	5.6865	5.9307	6.0768	5.9773	5.9307	5.6724	6.0875	5.8202	6.0768	6.4919	6.2479	5.8826	5.8826	6.0334	5.6439	5.8704
6	16	15|16	GUCY1B1	Q02153	JHU06759.B6C16R16	12.9385	5.7004	5.9887	5.7279	5.8329	5.8704	5.8826	5.8455	6	6.0661	5.9658	6.1293	6.0112	6.0224	6.0661	6.0661	6.2854	5.8704	5.9887	6	5.9887	6.1997	5.9887	5.6865	5.6724	5.9542	5.6294	5.7415	6.3309	5.7549	6.1997	5.8074	5.4919	5.8074	7.0056	6.0224	5.8329	5.7142	6.9425	6.0112	9.4263	6	5.9773	6.1497	5.9658	5.8074	6.0334	5.9773	5.7142	5.7814	6.1085	5.5546	5.7279	8.2597	5.7549	7	5.8704	5.9773	6.1396	6.2574	5.9069	5.858	6.1085	5.8074	6.098	6.7074	6.2668	5.8329	5.7814	5.9069	5.7142	5.9425
6	17	15|16	CERS2	Q96G23	JHU06651.B6C17R16	12.3454	5.6865	5.8455	5.9887	6.0661	6	6.0112	5.7415	6.098	5.9189	5.8948	6.0875	5.9542	5.9189	6.0768	6.4594	6.1396	6	5.9887	6.098	5.9189	6.1699	5.8455	5.7944	5.7415	5.7944	5.8202	5.7814	6.2192	5.7682	6.0768	5.5546	5.585	5.7415	7.3837	5.8329	5.8455	5.8704	6.8392	5.9069	9.1536	5.9069	5.8455	6.2288	5.7944	5.9307	6.1085	5.8455	5.7142	5.8826	5.9773	5.8704	5.6439	7.7448	5.8074	6.9307	5.9773	5.9189	6.2192	6.1898	5.9887	5.8329	6	5.9773	6.0444	6.7004	6.0553	5.9425	5.6147	6.0334	5.5699	5.9658
6	18	15|16	ESCO1	A0A0C4DH04	JHU06851.B6C18R16	11.9522	5.8074	5.8202	5.7944	5.7682	5.8704	5.7549	5.5699	6.0334	5.8455	5.858	5.9887	5.8704	5.8074	6.0553	6.2095	6.0112	5.7814	5.858	5.858	6.0875	5.9189	5.858	5.7142	5.4594	5.7004	5.5699	5.6582	6.0553	5.7944	5.6582	5.7142	5.5236	5.5392	7.1599	5.6724	5.6865	5.7682	6.6294	5.7415	8.8057	5.8948	5.8704	6.0768	5.6865	5.6439	5.8826	5.8074	5.6439	5.858	5.9069	5.9307	5.5236	7.0168	5.7142	6.5622	5.9425	5.9189	6.0768	6.0875	5.7279	5.6147	5.8074	5.8074	6.0112	6.3309	6.1699	5.858	5.7944	5.9307	5.6439	6.0224
6	19	15|16	SCNN1G	P51170	JHU06791.B6C19R16	9.2384	5.9189	5.9542	5.7415	5.7944	5.8948	5.9425	5.7944	5.858	5.9189	5.7944	5.9542	5.9658	5.9307	6.0768	6.2574	6.0768	5.8455	5.9658	6.0112	5.9542	6.098	5.5546	5.4919	5.7549	5.7279	5.5236	5.8202	6.0875	5.7682	5.7549	5.7682	5.4594	5.6582	7.4429	5.8202	5.7814	5.6865	6.6073	5.6582	9.102	5.9425	5.8704	6.1699	5.7279	5.8202	5.9069	5.7814	5.7142	5.8202	5.9069	5.7279	5.7944	7.9337	5.6582	6.7879	6.0334	6.0444	6.0334	6.1396	6.0224	5.7814	6.0112	5.7814	6	6.6073	6.1189	5.9069	5.7944	5.9773	5.6439	6.0224
6	20	15|16	NINJ1	Q92982	JHU06566.B6C20R16	12.2851	6.0553	8.1749	6.7074	5.9658	7.1241	6.1599	5.7415	7.2621	7.9039	5.8329	6.1189	6.1396	6.0768	8.1344	8.1421	8.7928	5.9658	6.9307	9.4019	6.1699	6.8517	6.2384	6.1085	6.9484	5.9542	5.9307	6.0553	6.5392	5.8704	7.1344	5.8329	6.0768	5.585	11.0396	6	6.2668	5.9189	10.6821	7.4998	9.1573	6.0112	7.3923	7.9425	5.9658	5.9307	6.1497	6.375	7.0279	5.9425	6.5699	5.9425	5.9887	11.318	6	10.2408	7.6036	6.3399	6.2946	7.5736	7.6073	6.3038	9.0848	7.2668	6.2384	9.3129	6.5774	8.4858	6.8009	7.5962	6.5078	7.5736
6	21	15|16	APBB1IP	Q7Z5R6-2	JHU06822.B6C21R16	12.0863	5.858	5.8455	5.6582	5.858	5.9425	5.9887	5.7814	5.8074	5.9658	5.8704	5.858	5.9189	5.9773	6	6.2479	6.1599	5.8329	5.9189	5.8826	5.9425	6.1189	5.6147	5.6582	5.4429	5.858	5.6147	5.7944	5.9189	5.7415	5.7004	5.5546	5.4429	5.6147	6.7814	5.8202	5.7279	5.5999	6.5925	5.8704	8.7245	5.8329	6.0224	5.9773	5.9542	5.7279	5.9307	5.8704	5.4263	5.9307	6.0334	5.858	5.5078	7.388	5.6865	6.6294	6	6.0553	5.9658	6.0444	5.7004	5.6582	6.098	5.7944	6.098	6.4346	5.9542	5.8948	5.7549	5.858	5.6724	5.8704
6	22	15|16	DKC1	O60832	JHU06637.B6C22R16	7.2808	5.7142	5.8074	5.6294	5.9307	6	5.9425	5.7549	6.0224	5.9658	5.9658	5.7415	5.9773	6.1085	6	6.0875	6.0768	5.8202	5.8202	5.858	5.9773	6.0224	5.7549	5.585	5.3923	5.9425	5.6724	5.5546	6.0224	5.6582	5.9069	5.6724	5.4757	5.5699	6.6073	5.858	5.7004	5.7814	6.5699	5.8074	8.7993	5.7944	5.858	5.9425	5.7415	5.8202	5.9887	5.7279	5.5392	5.9069	6.1085	5.8826	5.6724	7.7142	5.7004	6.7074	5.9887	5.9425	6	5.9887	5.8202	5.7004	5.9189	5.7944	5.9069	6.7879	6.0875	5.8948	5.7415	5.8826	5.585	5.858
6	23	15|16	CBR4	Q8N4T8	JHU06538.B6C23R16	11.453	6.0444	5.858	5.8948	5.8202	5.9069	5.9773	5.7814	6.0444	5.9307	5.8202	6	6.0661	6.2095	5.9658	6.3663	6.1497	5.7004	5.8948	6.1699	6.0224	6.1189	5.7944	5.6865	5.5999	6.0112	5.5999	5.6724	6.1497	5.5236	5.8329	5.6439	5.6582	5.6439	6.9484	5.9542	5.7549	5.7279	7.0661	5.8329	9.1137	5.7682	5.8704	5.9307	5.8202	5.8202	5.9189	5.858	5.7142	6	6.1497	5.7814	5.6582	8.0741	5.8202	6.9425	6.0334	5.9542	6.098	6.0553	5.8329	5.9069	6.0112	5.9069	5.8455	6.6147	6.0444	5.8455	5.8704	6	5.5999	5.7004
6	26	15|16	MIS18A	Q9NYP9	JHU06532.B6C26R16	12.2812	5.9189	5.9425	5.9658	6.0224	5.8074	6.0661	5.8202	5.9425	5.8948	6.0112	5.9069	6.1085	5.8455	6.0768	6.4263	6.0553	5.8826	5.9658	5.9069	6	6.1085	5.8329	5.6147	5.7814	5.9773	5.7944	5.7814	6.2761	5.7549	5.9069	5.7142	5.6582	5.7549	6.6366	6.0112	5.9189	5.7549	6.4919	5.7814	9.0014	6.0224	5.9542	6.1293	5.7142	5.9887	5.9307	5.8704	5.6865	5.9658	6.2384	6	5.5546	7.4512	5.7004	6.6511	6.0661	6.0553	6.1497	6.1997	5.8826	5.7682	5.8202	6.0112	6.1997	6.6865	6.1085	6.0661	5.6439	6.0112	5.6439	5.9542
6	27	15|16	VPS18	Q9P253	JHU06707.B6C27R16	11.8786	6.0553	5.8826	5.7814	5.9887	5.8329	6.0112	5.8455	5.9425	5.9773	5.8704	5.9069	6.0875	5.8704	6.098	6.3129	6.0553	5.8329	5.9887	6.098	6.0661	6.1599	5.7279	5.5999	5.6147	6.0224	5.6294	5.7004	6.1497	5.858	5.9189	5.5236	5.4094	5.6582	7.1649	5.9425	5.7279	5.7814	6.9307	5.8074	8.4179	6.0112	5.8704	6.1599	5.7814	5.8455	5.7814	5.858	5.8202	5.8329	6.0444	5.9425	5.5236	7.8918	5.5699	6.9887	5.9542	6.0553	6.1497	6.1497	5.9307	5.9307	6.0875	5.9658	6.1497	6.7279	6.1085	5.9307	5.8455	5.858	5.7142	5.8704
6	28	15|16	GJB6	O95452	JHU06858.B6C28R16	10.6307	5.8826	5.9307	5.7944	5.9425	5.9189	5.9658	5.8455	5.9658	6	5.7004	6.1699	6.1189	5.9887	5.9773	6.2946	6.0875	5.8329	6.0334	5.9425	5.9069	6.2192	5.8202	5.8074	5.7142	6.0224	5.6865	5.7944	6.1799	5.6724	5.8704	5.5392	5.5078	5.7415	6.5774	6.0553	5.7944	5.7944	6.4512	5.8948	8.7797	5.9542	5.9658	6.1997	5.5999	5.7814	5.7944	5.8074	5.6439	5.9658	6.1997	5.8329	5.4757	8.1674	5.5699	6.5925	5.8948	6.0334	6.098	6.2288	5.8704	5.8455	5.9425	6.0224	5.9887	6.4512	6.0444	5.9307	5.6724	5.8826	5.8074	5.9069
6	29	15|16	MAST1	Q9Y2H9	JHU06657.B6C29R16	11.658	5.8074	6.0875	6.0334	5.7944	5.9658	6.0661	5.7944	6.1699	5.9542	5.7814	6.0661	6.098	6.0112	6.0224	6.4094	6.1189	5.8948	5.858	6.1396	6.1085	6.1699	5.6582	5.7279	5.5999	5.9425	5.5078	5.6294	6.1189	5.6439	5.9069	5.5392	5.6147	5.7279	6.8009	5.7682	5.8826	5.6724	6.9129	5.8704	8.137	5.8948	5.9542	6	5.6724	5.8704	5.8329	5.8948	5.7142	6.0224	6.1497	5.8704	5.7682	8.3945	5.5699	6.8887	6.1699	5.9887	6	6.1699	6.0224	5.8826	5.9887	5.9887	5.858	6.6724	6.2095	5.9542	5.8948	6.0334	5.8074	5.9189
6	30	15|16	ELOVL2	Q9NXB9	JHU06849.B6C30R16	11.9205	5.8455	5.7549	5.7944	5.7142	5.7814	6.0553	5.7279	6.0768	5.9069	5.9189	6.1497	6.0112	5.9658	6.0224	6.2095	5.8704	5.9189	5.9542	6.0553	5.9887	6.0553	5.7549	5.7682	5.5078	5.9307	5.5392	5.7004	6.0334	5.6582	5.7814	5.5078	5.5078	5.7415	6.2946	5.9887	5.7549	5.7279	6.2574	5.5546	8.3264	5.8948	5.7814	6.0444	5.7944	5.7682	5.7004	5.858	5.6294	5.858	5.9189	5.858	5.4919	7.6073	5.7279	6.3663	6	5.9307	5.9542	6.0661	5.7682	5.7549	5.9773	5.8455	5.858	6.4263	6.0224	5.7944	5.9307	5.9307	5.7142	5.8826
6	31	15|16	EGFL8	Q99944	JHU06845.B6C31R16	12.1573	5.8948	5.8455	5.9425	5.9425	5.9307	6.098	5.4594	6.0334	5.9425	5.9189	5.9773	6.1085	5.9773	6.0661	5.9887	6.1497	5.8074	5.8948	6.1699	5.9887	6.1898	5.8826	5.7004	5.7682	5.9425	5.8704	5.7004	6.2095	5.6294	5.9189	5.6865	5.5392	5.7944	7.3219	5.9542	5.8329	5.6724	7.0498	5.9542	8.7895	5.8948	6.0444	6.1699	5.9887	5.9542	5.9887	5.8455	5.6582	5.8704	6.0444	5.8948	5.5999	8.0389	5.8202	6.9009	5.9307	6.0224	6.1599	6.0661	5.8704	5.7004	6.1699	6.0661	5.9307	6.7211	5.8704	5.9425	5.9658	6.0112	5.9069	6.1085
6	32	15|16	PHTF2	Q8N3S3-5	JHU06681.B6C32R16	7.8329	6.0553	5.9658	5.8329	5.7279	5.9189	6.0112	5.7004	5.9307	5.9189	5.8704	6.0444	6.0875	6.0334	5.9307	6.098	5.9425	5.7814	5.8074	6	6.0112	6.1085	5.7142	5.6147	5.5546	5.8202	5.7279	5.5699	6.1599	5.7279	5.8329	5.585	5.5999	5.6724	6.1396	5.9189	5.8202	5.6294	6.2761	5.585	9.0458	5.858	5.8948	5.9307	5.8948	5.7682	5.8704	5.8202	5.6724	5.7549	5.9542	5.8074	5.7004	7.5078	5.8074	6.2854	5.8948	5.858	6.0875	6.0444	5.8826	5.6582	5.9189	5.8202	5.9887	6.4263	5.9307	5.6439	5.7415	5.8948	5.8826	5.7814
6	1	17|18	LOC102723553	P58511	JHU06727.B6C1R18	13.9722	6	6.1599	5.9658	5.9658	6.0553	6.0224	5.9658	6.0553	6.0553	5.8826	6.2192	6	6.1799	6.2095	6.5622	6.0444	6.0334	5.8826	6.4919	5.7142	6.1497	5.9658	5.7549	5.7814	6.1396	5.7142	5.9542	5.7944	5.6582	6.1293	5.7279	5.6582	5.8329	8.0389	5.8948	5.9307	5.7682	7.7977	6.1497	8.42	6.0112	6.0875	6.4757	5.7279	5.8202	5.8948	5.9189	5.6724	5.9189	6.1997	5.9773	5.9069	8.6618	5.7549	8.0279	6.2761	6.0112	6.1898	5.9307	5.9307	5.6865	6.5236	6.0661	6.1799	7.2527	6.2668	6.2479	5.9307	5.9069	5.7814	6.1599
6	2	17|18	UPF3A	Q9H1J1-2	JHU06619.B6C2R18	10.2842	5.8202	5.7944	5.6724	5.5546	5.8455	5.9542	5.9773	5.858	5.8826	5.8202	5.9887	5.9189	6.1293	5.9542	6.2384	6.0224	5.8826	5.8329	5.9425	5.9425	6.1085	5.7004	5.5078	5.5999	5.8074	5.6865	5.9542	6.0553	5.7142	5.7944	5.5546	5.4429	5.6865	6.3219	5.8948	5.858	5.6294	6.375	5.7279	8.8642	5.8202	5.9658	5.9658	5.7814	5.8074	5.9069	5.8074	5.4757	6.0112	6.1189	5.8948	5.5078	7.224	5.4429	6.4676	5.7279	6.0112	5.9887	6.0768	5.6865	5.6724	5.7142	5.585	5.8455	6.4263	6.0661	6.0553	5.6724	5.8948	5.7682	5.7944
6	3	17|18	NEK3	P51956	JHU06565.B6C3R18	10.3515	5.9425	5.7549	5.9189	5.9773	5.8826	5.9425	5.8455	5.858	5.8455	5.7279	5.9307	5.9189	6.2574	5.9887	6.2288	6.2479	5.9069	5.7814	6.0768	6.0112	6.1085	5.7944	5.6147	5.6865	5.8948	5.5699	6.098	6.1189	5.5546	5.7549	5.5392	5.5546	5.5546	6.6294	6.0768	5.8704	5.7682	6.4919	5.8074	8.6402	5.7279	5.9887	5.9307	5.7944	5.8455	5.585	5.7944	5.5999	5.9189	6.098	5.7415	5.7415	7.7715	5.6724	6.6865	5.9189	6.0112	5.8948	5.9307	5.9307	5.7142	5.8455	5.8455	5.6724	6.6511	6.0334	5.8074	5.7814	5.9887	5.6865	5.8704
6	5	17|18	TUBB4B	P68371	JHU06618.B6C5R18	12.7017	5.8202	6	5.9069	5.7279	5.6582	5.9307	5.9542	6	5.7279	6.0334	5.6294	5.9542	5.8202	6.1396	6.1189	6.1293	5.7142	5.9069	6.1898	6.0334	6.0112	8.4656	5.7004	5.7682	5.9189	5.5999	5.7415	5.9425	5.6147	5.7415	5.6294	5.5236	5.5999	7.4757	5.8948	5.8202	5.8074	7.1497	5.9542	8.716	5.8948	6.0661	6.0444	5.8074	5.7814	5.4429	5.9307	5.5236	5.8329	6.0444	5.7549	5.5699	8.1396	5.4919	7.2527	5.9773	6.1497	6.0334	6.0661	5.858	5.6724	5.9887	5.7944	6	6.7549	6.1997	6.0112	5.9189	5.8329	5.7944	5.7415
6	6	17|18	SPAG11B	A0A0G2JN59	JHU06797.B6C6R18	13.9436	5.9542	6.0444	6.0334	5.9658	5.9773	5.8948	6.0768	6	5.8826	6	5.9658	6.0334	6.1085	6.1599	6.375	6.4094	5.6865	5.9887	6.5999	6.1997	6.0768	6.1396	5.6439	5.8074	5.9773	5.7682	5.7682	6.1799	5.6865	5.9307	5.7814	5.4919	5.8329	7.8106	6.0334	5.7549	5.7415	7.7781	6.1497	8.3151	5.9189	6.1599	6.2761	5.7814	5.9189	5.8948	6.0334	5.5078	5.7944	6.1396	5.9069	5.7004	8.9816	5.8202	7.8041	6.3837	6.0661	6.1799	6.1599	5.9887	5.7814	6.7004	6.0334	6.1599	7.0112	6.2384	6.4429	5.9307	6.098	5.858	6.0444
6	7	17|18	PRSS35	Q8N3Z0	JHU06892.B6C7R18	9.3859	6.0334	5.7142	5.8455	5.8704	5.9189	5.9658	5.7549	5.8074	5.8074	5.9773	5.8455	6.0334	6.0112	5.9887	6.0661	6.0553	5.7549	5.8826	6.098	5.9307	5.9658	5.7004	5.585	5.7142	5.7814	5.7415	5.5546	6.2288	5.5999	5.6865	5.6582	5.585	5.7549	6.6795	5.9542	5.6439	5.5078	6.6294	5.8074	9.1674	5.858	5.9542	6.1085	5.6147	5.6582	5.8455	5.9189	5.5546	5.7004	6.0112	6	5.6865	7.6689	5.6724	6.8642	5.9069	5.8826	5.9542	6.0224	5.8202	5.5546	5.9189	5.9425	5.8826	6.5546	6.0444	5.8704	5.8948	5.9425	5.6294	5.8329
6	8	17|18	OR6M1	Q8NGM8	JHU06672.B6C8R18	9.5421	5.9542	5.8455	5.6294	5.9425	5.7814	5.7549	5.8202	5.9307	5.8455	6.0112	6.0661	5.9189	5.9307	6.0661	5.858	6.2479	5.8455	5.7279	6.0768	5.7814	6.0444	5.7279	5.585	5.6582	5.7814	5.6582	5.4757	6.0768	5.585	5.6724	5.585	5.5392	5.5546	6.9189	5.9307	5.5236	5.6294	6.6865	5.858	9.0526	5.7549	5.9887	5.9887	5.7944	5.7279	5.9307	5.7944	5.6294	5.6724	5.9658	5.8202	5.7279	7.4878	5.6294	6.4838	6.0661	5.9307	6	6.1085	5.8455	5.7682	5.858	5.7549	5.9425	6.4676	5.8826	5.7142	5.9658	5.9658	5.6865	5.8074
6	9	17|18	OR2C1	A0A126GVU4	JHU06671.B6C9R18	7.5774	5.8948	5.6865	5.7142	5.8455	5.7682	5.7549	5.8074	5.8948	5.8202	6.0334	5.9425	5.9069	5.6724	5.9658	5.8202	5.9189	5.7814	5.6724	5.7944	5.7004	5.9887	5.7142	5.7415	5.6294	5.8948	5.6724	5.7944	5.9069	5.5699	5.7142	5.5236	5.4757	5.7004	5.585	5.8329	5.5699	5.7279	5.9069	5.8202	8.543	5.858	5.858	5.9542	5.6724	5.7004	5.8455	5.8329	5.4263	5.5999	5.9189	5.8329	5.7142	6.6366	5.4263	5.8202	5.9069	5.8948	5.9887	6.0875	5.5999	5.7682	5.5999	5.7549	6.0224	6.4094	6.098	5.5078	5.7142	5.9542	5.7142	5.7549
6	10	17|18	TBC1D16	Q8TBP0-2	JHU06901.B6C10R18	12.5525	5.9189	5.9189	5.8455	5.8329	5.9425	5.6439	5.8826	6.0875	5.8948	6.0661	6.0224	5.8455	6.0768	5.9542	6.098	6.1599	5.9069	5.9189	6.0224	6	6.2095	5.8826	5.585	5.6724	5.858	5.4757	5.7944	6.1898	5.4594	5.8826	5.858	5.5999	5.7415	7.1749	5.7415	5.7814	5.7944	6.8765	5.8202	8.6147	6.0661	6	6.1396	5.7415	5.7814	5.858	5.9658	5.7004	5.9307	6.0768	5.8455	5.6582	7.633	5.7415	6.9484	5.9425	5.8948	5.9773	6.0334	5.7944	5.9069	5.7415	5.9069	6.1497	6.4919	6.2095	5.9425	5.4919	5.9658	5.7944	5.8329
6	11	17|18	PPM1H	Q9ULR3	JHU06786.B6C11R18	14.5303	5.8826	5.9773	6	5.8074	6.2479	6.1085	5.7549	6.1599	6.0224	6.098	6.2479	6.0875	6.2288	6.3399	6.3487	6.4094	6.098	6.098	6.3663	6.1085	6.3837	6.5157	5.8329	5.7814	5.9425	5.8826	5.7682	6.3487	5.8704	6.3129	5.7944	5.6147	5.7944	7.5887	6.1293	5.8826	5.8455	7.4136	6.1497	8.7993	6.1085	6.2761	6.3219	5.8074	5.9425	5.9887	5.9542	5.7814	6.0444	6.2095	5.9773	5.7814	8.4757	6.0553	7.4009	6.2479	6.0553	6.2946	6.1293	6.2479	5.8202	6.4919	6.1898	6.2479	7.0928	6.2761	6.1189	5.9069	6.1497	6.1189	6.0224
6	12	17|18	PLAGL2	Q9UPG8	JHU06598.B6C12R18	8.0634	5.8704	5.5236	5.9189	5.7944	5.9658	6.0768	5.7279	5.9658	5.9069	5.9307	5.9425	5.8329	6.0334	6.098	6.098	6.0553	5.8455	5.9658	5.9887	6.1497	6.098	5.7814	5.4757	5.585	5.8202	5.585	5.6439	6.1497	5.5546	5.8704	5.5999	5.5236	5.7142	6.2946	5.8704	5.858	5.4263	6.1699	5.7004	9	5.8074	6	6.0444	5.8202	5.7142	5.7142	5.7415	5.6294	5.7944	6.1189	5.7549	5.6147	7.5962	5.7682	6.3487	5.9307	5.9773	6.1085	6.098	5.7944	5.8329	5.8329	5.7682	6.0444	6.4757	6.0768	5.8455	5.8455	5.8329	5.7142	5.7814
6	14	17|18	KJ904298	NA	JHU06696.B6C14R18	11.1443	5.9773	5.8948	5.7415	5.858	5.7415	5.9542	5.858	5.8455	5.8202	5.7549	6.0334	5.9887	5.9189	5.9542	6.2095	6.1396	5.858	5.9773	5.9189	6.0768	6.1497	5.8948	5.7142	5.8074	5.9887	5.5999	5.585	6.2192	5.7004	5.8329	5.5699	5.5999	5.6294	6.585	5.8704	5.6724	5.6439	6.4919	5.9658	8.4858	5.9307	5.9887	6.0112	5.8455	5.8704	5.8826	5.7814	5.7682	5.8704	6.0875	5.9069	5.6147	7.9366	5.8329	6.7616	5.8202	5.7549	6.0224	5.8948	5.8948	5.7004	6	5.9189	6.1293	6.7211	6.0112	6.0553	5.858	5.9189	5.7415	5.8455
6	15	17|18	CAMKV	Q8NCB2	JHU06536.B6C15R18	13.5282	5.8704	6.1898	5.9542	6.1085	6	5.8948	5.8329	6.1799	5.9887	6.1293	6.0112	6.2479	6.1497	6.0768	6.3309	6.3038	6.1189	5.7944	6.2192	6.0553	6.3219	6.1497	5.6439	5.8704	5.9887	5.7549	5.8826	6.1898	5.7142	6.1085	5.858	5.6582	5.8074	7.4346	6.0444	9.7723	5.7279	7.3174	6.3129	8.3531	5.9658	6.1699	6.1497	5.9425	6.0112	6.0661	5.9189	5.8074	6.098	5.9887	5.8202	5.7004	8.2738	6.0661	7.2808	6.1699	6.1699	5.9189	5.9425	6.0768	5.8329	6.1189	6.0553	6.1997	6.6582	6.2192	6.4346	5.9658	6.0661	5.9658	6.0768
6	16	17|18	LUC7L3	O95232-2	JHU06737.B6C16R18	11.043	5.7415	5.8202	5.8455	5.8329	5.9887	5.9069	5.9069	6.1293	6.0444	5.9307	5.9658	5.9658	5.9307	5.8074	6.3487	6.1085	5.9658	5.8455	5.9658	6.0768	6.0661	5.7279	5.7142	5.7142	6	5.5699	5.8948	6.2288	5.6865	5.9773	5.6724	5.4263	5.7415	6.7879	6.0661	5.8455	5.8074	6.7074	5.9189	9.1267	5.9189	5.8455	6.098	5.8202	5.8826	5.8826	5.8074	5.7549	5.7415	6.0875	5.7944	5.6147	7.5736	5.7279	6.9189	5.7142	5.8948	6.0334	6.0875	5.9425	5.7682	5.858	5.9773	6.098	6.6724	6.1293	5.8826	5.8948	5.7415	5.6724	5.8948
6	17	17|18	S1PR3	Q99500	JHU06640.B6C17R18	11.7415	6.1085	6.3219	6.0661	6.0334	6.1599	6.1997	5.6582	6.1497	6.2854	5.9658	5.9773	6.2288	6.1997	6.2384	6.4512	6.3038	6.0112	6.2479	6.2854	6.3309	6.4512	6	5.7814	6.0224	6.0224	5.8202	5.8948	6.2761	5.9307	6.7814	6	5.6294	5.8455	7.8978	6.2761	5.9189	5.9425	7.7381	6.1898	8.9816	6.1599	6.2192	6.3487	6.0224	5.9425	6	6.0444	5.7814	6.2192	6.0112	5.9425	5.8455	8.2021	5.9887	7.633	6.1497	6.1085	6.1997	6.4263	6.2288	5.8826	6.6511	6.0768	6.1189	7.4798	6.1799	6.2761	6.2761	6.2574	6.0444	6.3576
6	19	17|18	DNM1P34	Q6PK57	JHU06771.B6C19R18	9.6138	5.9307	5.9658	5.7279	5.8202	5.7415	5.9425	5.8202	6	5.858	5.7415	6.1293	5.9069	5.9658	5.9658	6.1799	5.9542	5.9542	5.858	6.0224	6.0444	6.098	5.6147	5.585	5.5699	5.7415	5.7142	5.858	6.1189	5.6865	6.0112	5.585	5.5236	5.6147	6.6582	5.9189	5.7944	5.8202	6.5392	5.8826	9.2527	5.7279	6.0553	5.9887	5.8704	5.858	5.8202	5.7814	5.5078	5.7682	6.2479	5.8826	5.4757	7.4594	5.5392	6.5546	5.9425	6.098	5.8704	6.1293	5.9307	5.7279	5.9069	5.8826	5.9425	6.5699	6.1699	5.9542	5.7279	5.9425	5.6865	5.8202
6	20	17|18	FASTK	Q14296	JHU06548.B6C20R18	11.022	5.9425	5.858	5.7944	5.7944	5.9773	6.0553	5.9307	6.0661	5.9658	5.8826	5.9887	6.1699	5.9069	6.1293	6.3038	6.1085	6.0224	5.9887	5.858	6.0444	6.0661	5.7814	5.7549	5.6865	5.8948	5.5392	5.8948	6.375	5.8202	5.8202	5.6439	5.4594	5.6294	6.7279	5.7944	5.8074	5.6582	6.4594	5.9307	8.8202	5.585	6.0768	6.0768	5.858	5.8455	5.9773	6.0112	5.6147	5.9069	6.1085	5.8329	5.5699	7.683	5.6724	6.7814	6.0334	6.1396	6.0553	6.0553	5.9069	5.9069	6.1189	5.7682	6.098	6.5699	6.1189	5.8704	5.8455	5.8329	5.8202	5.9069
6	21	17|18	LRRC8B	Q6P9F7	JHU06871.B6C21R18	6.7347	5.8455	5.8074	5.8074	5.9069	5.8826	5.9542	5.9189	6.0875	6.0661	5.9307	5.9307	6.0444	6.1396	6.0334	6.1085	6.1293	5.7682	5.8826	5.858	6.0444	6.0661	5.6582	5.6294	5.5392	6.0661	5.5999	5.7415	6.0112	5.7415	5.7415	5.6582	5.4594	5.5699	5.6724	5.8455	5.7142	5.6294	5.8948	5.5999	8.9218	5.6865	5.8948	5.9425	5.7944	5.7415	5.8826	5.8202	5.4757	5.8202	6.098	5.858	5.4594	7.4998	5.7279	5.9658	5.8455	5.9773	6.1699	5.9542	5.7682	5.858	5.6439	5.858	6.0334	6.4179	5.9658	5.7682	5.8074	5.7682	5.7004	5.8202
6	22	17|18	P2RY1	P47900	JHU06674.B6C22R18	10.7793	5.8948	5.9542	5.9189	5.8455	5.8948	5.9425	5.8704	6.2479	6.0224	5.9425	6	5.9307	6.0444	6.0553	6.3576	6.2574	5.7814	5.9069	6.1189	5.9658	6.1599	5.8202	5.7004	5.6724	6.1189	5.7004	5.7142	6.1189	5.8074	5.9425	5.6865	5.5546	5.8074	7.1396	6	5.8704	5.5546	7.0389	5.9189	8.8903	5.858	6	6.1599	5.9542	5.9069	5.9658	5.9425	5.7142	5.8948	6.1085	5.9189	5.4094	8.2644	5.7279	7.0661	5.8948	5.9658	6.0661	5.8455	5.8202	5.858	6.1189	5.8704	6.0334	6.8392	6.1898	5.9307	5.8074	5.9307	5.7415	5.9773
6	23	17|18	EPHB3	P54753	JHU06545.B6C23R18	11.5668	5.7682	5.9773	5.9658	5.8329	5.9069	5.9542	5.7682	6.0661	6.0553	6	6	5.9887	6.0553	6	6.3487	6.2384	5.8704	5.7944	6.0334	6.6147	6.2192	6	5.7682	5.7549	5.9307	5.7415	5.7549	6.4009	5.7142	6.3399	5.7004	5.7142	5.7142	6.7415	6.0112	5.8455	5.7682	6.8826	5.8455	9.2408	6	6.1997	6.0224	5.9773	5.8329	6.0224	5.9887	5.7004	5.8948	6.2192	6.0661	5.6294	7.9039	5.7549	6.9189	5.9887	6.098	6.1189	6.0444	5.9189	5.8202	5.9887	5.9307	6.2946	7.0444	6.0224	6.0224	5.8948	5.9069	5.7142	5.8074
6	24	17|18	CALHM4	Q5JW98-2	JHU06746.B6C24R18	13.2536	5.9069	5.8455	6.0553	5.9773	6.0224	6.1189	5.9307	6.1293	6.0875	6.0444	6.0875	6.0553	5.9307	6.1497	6.4594	6.2761	5.9189	5.9887	6.3219	6.1396	6.2854	6.0875	5.6724	5.8455	5.9887	5.7142	5.8948	6.2574	5.8329	6.2668	5.7549	5.6439	5.7279	7.4998	6.1497	5.9542	5.7814	7.2992	5.9773	9.445	5.9887	6.0112	6.2668	5.9773	5.8202	5.9425	6.0444	5.7415	5.858	6.1997	5.9773	5.6724	8.1497	5.8202	7.2761	6.0661	6.0661	6.1799	6.2479	6.098	6.0444	6.1699	6.0553	6.1293	6.9069	6.2192	6.1293	5.8948	5.858	5.7944	5.9773
6	25	17|18	ZEB2	E7EVG9	JHU06806.B6C25R18	11.0577	5.8948	5.8074	5.8948	5.8948	6.0875	5.7814	5.8202	5.9425	6.0112	5.858	6.098	6.1085	5.9658	5.9658	6.3576	6.0553	5.8329	6.0444	5.9887	5.9773	6.2192	5.7279	5.6865	5.7142	5.7944	5.6724	5.7814	6.0553	5.7549	5.9425	5.5699	5.6147	5.7142	6.3487	6	5.9189	5.7279	6.3487	5.8329	9.0566	5.9542	5.8826	6.0661	5.7279	5.8826	5.7944	5.9069	5.5392	5.8329	6.0112	6.0334	5.5078	7.3923	5.6294	6.4594	5.9425	5.8704	6.1599	6.1799	5.8826	5.8329	5.8704	6.0334	6.098	6.5999	6.1189	5.9069	5.5999	5.9887	5.7142	5.8948
6	26	17|18	WEE1	Q86V29	JHU06621.B6C26R18	9.8657	5.9773	5.7549	5.9658	5.9658	5.8704	5.6724	5.8455	5.8826	6.0224	5.9658	6.1293	6.0224	6.0334	6.0224	6.3399	6.0444	5.8704	6.0224	6.0334	6.0768	6.2192	5.7549	5.7415	5.6294	5.9887	5.585	5.6865	6.0224	5.6582	5.7814	5.7279	5.4594	5.8329	6.0553	5.8455	5.7142	5.7814	6.2574	5.7279	8.9901	5.8826	5.9189	6.0768	5.6865	5.6582	5.8455	5.6582	5.4919	5.9425	6.0224	5.9658	5.585	7.9009	5.6439	6.4263	5.7549	5.858	5.9425	6.1599	5.9189	5.7944	5.8455	6.0224	5.8948	6.4919	6.0224	5.8329	5.5699	5.8455	5.7279	5.8455
6	27	17|18	KNG1	P01042-2	JHU06649.B6C27R18	9.6221	6.1085	5.8074	5.7549	5.8948	5.7279	5.8948	5.7549	6.0553	5.858	5.6582	5.9069	6.0224	6.098	6.0224	6.1396	5.8455	5.8704	5.8329	5.9773	5.9658	6.2095	5.858	5.7279	5.6865	5.9307	5.5236	5.5699	6.098	5.6582	5.9189	5.7415	5.3923	5.7279	6.4346	5.858	5.7549	5.5546	6.6935	5.6865	8.5603	6.0768	5.9658	5.9658	5.8455	5.8948	5.9069	5.5699	5.5546	5.8455	6.0224	5.9773	5.6439	7.9337	5.7944	6.6073	5.9307	5.9307	5.9887	6.1085	5.9069	5.8329	5.9425	5.9189	5.9773	6.5622	5.9307	5.8704	5.6147	6	5.7814	5.7682
6	28	17|18	SHLD2	Q86V20	JHU06853.B6C28R18	13.24	5.9425	5.8704	5.9887	5.8074	5.8329	6.1189	5.8202	6.1699	6.1085	5.8455	5.9425	6.1699	6.1396	6.1085	6.2574	5.9887	5.7004	5.7814	5.8455	6.1085	6.1997	5.9307	5.6724	5.5999	5.9069	5.5999	5.5999	6.3129	5.7682	6.5078	5.7814	5.585	5.8704	6.4676	6.1599	5.8704	5.6865	6.3576	5.8329	8.5507	5.8704	5.858	5.8826	6.0112	6	6.0875	5.7549	5.6439	5.8329	6.1085	5.9887	5.7814	7.5699	5.7549	6.2574	6.0112	5.9658	6.1699	6.1699	5.8948	5.858	6.0334	6.0224	6.1293	6.5078	6.0875	5.7279	5.8202	5.8948	5.5999	5.9307
6	29	17|18	GPATCH2L	Q9NWQ4-1	JHU06629.B6C29R18	11.2518	5.9658	5.8704	5.858	5.8455	5.9189	5.9773	5.7814	6.098	5.9658	6	6.2192	6.0768	6.1189	5.9887	6.1898	6.1396	5.7549	5.8704	6.0444	6.0553	6.1898	5.9425	5.6147	5.7142	5.9069	5.6724	5.6294	5.9425	5.7415	6.0224	5.7004	5.5236	5.7279	6.4919	5.9189	5.9542	5.858	6.5622	5.858	8.5565	5.9069	5.9773	6.1085	6	5.7944	5.9773	5.7944	5.7415	5.9069	6.1799	5.8826	5.7142	7.8074	5.7549	6.5469	6.0875	6.0768	6.0224	6.0875	5.9189	5.7682	5.9425	5.8455	5.9425	6.5622	6.1997	5.8948	5.8202	5.8948	5.7004	5.7682
6	32	17|18	ABHD1	A0A140VJD1	JHU06624.B6C32R18	12.2111	5.8202	6.0661	5.9542	5.8202	5.7944	5.9425	5.8329	5.9542	6.0334	6.0444	6.1293	6.1497	6.098	5.9887	5.9658	6.2095	5.9069	5.8826	6.1599	6.0661	6.2946	6.0112	5.6439	5.7814	5.9069	5.6439	5.8826	6.4346	5.8202	6.2479	5.6724	5.4757	5.7415	7.5038	6.1085	5.8826	5.6865	7.4798	6.1997	9.3674	5.7682	6.1189	6.7004	5.8826	5.8329	5.9542	5.7549	5.7549	5.9773	6.1799	5.9887	5.5699	8.4221	5.8202	7.2288	6.1085	6.0875	6.0768	6.0334	6.2192	5.7814	6.2288	5.9542	6.1699	7.0444	6	6.1997	5.9307	6.1599	5.8074	6.5699
6	1	19|20	RBMY1D	P0DJD3-3	JHU07168.B6C1R20	11.8828	5.8704	6.1293	5.9887	5.9887	6.098	6.0661	5.7415	6.0334	5.9658	5.8455	6.1189	6.1599	6.1898	6.0768	6.3923	6.2761	5.9887	5.8948	6.1898	6.0875	6.2095	5.9658	5.7415	5.6294	6.1293	5.7415	5.8455	5.9773	5.6439	6.1085	5.7004	5.5236	5.9542	6.7004	6.098	5.9887	5.7415	6.9069	5.9069	8.8218	6.0224	6	6.1699	6.0334	5.7004	5.7549	5.9658	5.6439	5.8826	6.0768	5.9658	5.6865	8.3264	5.7549	7.1447	6.0553	6.0768	5.9658	6.0334	6.0768	5.7682	6.0768	5.7814	6.0224	7.1497	6.1997	5.9307	5.9658	5.8329	5.858	5.8948
6	3	19|20	GPC3	Q8IYG2	JHU06946.B6C3R20	10.7022	5.8202	5.8704	5.8826	5.8455	5.7142	5.9887	5.4263	5.8455	5.7004	5.8704	5.7279	6.1189	6.0444	6.1085	6.0661	6.0661	5.8826	5.8948	5.9425	6.0444	6.098	5.7142	5.7142	5.6582	5.858	5.3923	5.8455	6.3038	5.5699	6.0224	5.375	5.5236	5.6294	6.3399	5.8826	5.7279	5.7944	6.4998	5.9542	8.236	5.8329	6	6.1699	5.7814	5.7279	5.8074	5.7682	5.6439	5.9069	5.9773	5.7944	5.7004	7.4959	5.6865	6.7549	5.7814	5.9189	5.6724	6.1497	5.8074	5.6147	5.9542	5.7549	5.9658	6.7004	6.0661	5.858	5.7142	5.9658	5.6582	5.9658
6	4	19|20	HCAR3	A0A4Y1JWR6	JHU07137.B6C4R20	10.4813	5.9773	5.7004	5.9887	5.6582	5.8074	5.9658	5.6724	6	5.7415	5.9773	6.0334	6.0112	5.9773	6.1898	6.1085	5.9773	5.7549	5.8948	5.9887	6.0112	6.098	5.7682	5.7682	5.6865	5.8704	5.6865	5.858	6.0112	5.585	5.8826	5.6582	5.4263	5.7004	6.8826	5.9069	5.7814	5.7279	6.7004	6.0112	8.6475	6	6.0661	6.2479	5.7944	5.7279	5.7279	5.8455	5.6439	5.6582	5.9307	5.7142	5.5999	7.7814	5.5999	7.0553	6.0224	6.0444	5.8202	6.0661	5.9307	5.6582	5.8704	5.8826	5.9307	6.6724	6.1599	5.9189	5.5699	6.0112	5.8202	6.1396
6	5	19|20	SMARCAL1	Q9NZC9	JHU06990.B6C5R20	13.1684	5.8948	6.0661	5.9773	5.8455	9.021	6.0224	5.7142	6.0334	5.9307	5.8948	6.1497	6.2384	6.0334	6.2288	6.2854	6.2384	5.8455	6.1085	6.2384	6.1799	6.1997	5.8948	5.8455	5.858	6.1293	5.9069	5.7549	6.1497	5.8202	6.0224	5.6724	5.6294	5.7415	7.0768	6.2095	5.9069	5.8704	7.8611	6.0112	8.2738	6.0875	6.8329	6.1599	5.9542	5.9307	5.858	6.2854	5.6865	5.9887	6.2192	5.8074	5.5392	9.0993	5.8826	7.4471	6.2761	6.1293	6.0553	6.1293	5.9542	6.0334	6.3399	6.0444	6.0875	6.9542	6.1599	6.5078	5.9425	6.2946	5.9542	5.9425
6	6	19|20	RUNDC3B	Q96NL0-4	JHU07169.B6C6R20	15.2443	6.0334	6.6724	6.4919	6.2761	6.9307	6.5999	5.9307	6.3038	6.1396	6.2288	6.8826	6.6366	6.9248	6.7748	7.4388	7.2479	6.2761	6.4094	6.983	6.585	6.9887	7.224	6.3487	6.1898	6.375	6.3129	6.2946	6.7682	6.0444	6.96	6.2479	6.1799	6.0553	7.8765	6.6795	7.4136	6.1898	8.0661	6.8392	9.5343	6.6073	6.5699	6.7549	6.3923	6.2479	7.5699	6.5699	6.3923	6.3129	7.4429	6.1293	6.1898	9.744	6.8202	8.137	6.9484	6.3487	6.3038	7.0821	6.9248	6.4757	6.9484	7	6.6366	7.5584	6.8765	6.96	6.5925	6.7944	6.4009	6.7616
6	9	19|20	CDCA8	Q53HL2	JHU07018.B6C9R20	11.0296	6.0112	6.0334	5.9773	5.8948	5.7814	5.8948	5.7279	6.0875	5.9307	5.8704	5.9773	5.9069	5.9658	6.1497	6.3399	6.0768	5.9542	5.7682	5.9069	6.0875	6.2095	5.8826	5.585	5.6724	5.8948	5.7004	5.6294	6.1799	5.6147	6.098	5.8455	5.5546	5.6147	6.5925	6.0112	5.7682	5.6439	6.5546	5.8074	9.1972	5.8826	5.7944	6.1085	5.8074	5.6582	5.9887	5.7814	5.6147	5.858	6.1293	5.6724	5.4594	7.5392	5.6582	6.6147	6.0112	5.9542	5.9658	5.9887	5.7415	5.9189	6.0334	5.9307	5.9425	7.1241	6.0553	5.7814	5.9189	5.9773	5.4594	5.8074
6	10	19|20	PITRM1	Q5JRX3	JHU07264.B6C10R20	11.6099	5.8455	5.8455	6	5.9189	5.8826	5.7944	5.8704	6.0334	5.8455	6.0661	5.9425	6.0444	5.9307	6.1699	6.2668	6.1997	6.0112	5.7682	5.8948	6.0112	6.2479	5.8455	5.6147	5.7549	5.7682	5.6582	5.7279	6.1699	5.5546	6.0768	5.6724	5.5546	5.6724	7.0553	5.8826	5.6294	5.6147	6.7142	6.0334	9.0688	5.9307	5.9307	6.1699	5.8948	5.5999	5.9189	6.0112	5.6147	5.8455	6.2574	5.7415	5.6582	7.6795	5.7142	7.0056	6.0224	5.9069	5.8948	6.1396	5.9542	5.8074	5.9887	5.9542	5.9307	6.8265	6.1396	5.9658	6.0768	6.0112	5.7415	5.8948
6	11	19|20	HRH2	P25021-2	JHU07145.B6C11R20	10.6613	6.0224	5.8455	5.7549	5.7814	5.9307	6.0875	5.858	5.7814	5.9189	5.7944	6.0224	5.9307	6.0444	6.1799	6.2288	6.1497	5.9069	5.8826	5.7682	5.9425	6.2288	5.7004	5.6865	5.5392	5.9658	5.4429	5.4919	6.3309	5.6865	5.8704	5.585	5.4594	5.7415	6.5925	6.0444	5.8704	5.7944	6.5622	5.8202	8.9873	5.9069	6.0661	5.9542	5.6147	5.7279	5.9307	5.8948	5.7549	5.7004	6.1189	5.6439	5.7142	7.6036	5.8074	6.7074	5.8948	5.9189	5.7415	6.0661	5.9542	5.8329	6	5.7004	6.0553	6.5392	6.2479	5.8455	5.8704	5.9189	5.7415	5.8074
6	12	19|20	GLYCTK	Q8IVS8	JHU06944.B6C12R20	13.7476	5.9307	6.2946	6.0112	6.0768	6.1599	5.9658	5.5699	6.0112	6.0112	5.9307	6.2854	5.9887	5.9542	6.4676	6.5078	6.7142	6.0224	6.098	7.0498	6.1497	6.4179	6.2574	5.7142	5.6724	5.9773	5.7549	5.7415	6.2095	5.6724	6.2761	5.7814	5.4094	5.9887	8.4136	6.0553	5.7944	5.7549	8.2527	6.9715	9.1124	5.9658	6.3038	6.4094	5.7944	5.8455	6.0661	6.1085	6.0444	5.9307	6.3038	5.8826	5.9069	9.0954	5.8074	8.5177	6.3576	6.2761	5.9658	6.3219	6.3309	5.9542	7.0875	6.2946	6.098	7.7415	6.3487	6.7682	6.0224	6.375	5.858	6.4429
6	14	19|20	ACAN	Q6PID9	JHU07008.B6C14R20	12.6852	5.8948	5.7415	6.0112	5.7549	6.0334	5.858	5.7142	5.9658	5.8948	5.9189	6.098	5.858	6.0444	5.7415	6.2479	6.2192	5.9542	5.7549	5.8826	6.0444	6.0875	5.8704	5.7549	5.6147	5.9069	5.7415	5.5999	6.2192	5.585	5.8826	5.5392	5.5236	5.7142	6.7616	5.9658	5.6294	5.7944	6.4429	5.9773	7.9715	5.8948	5.8948	6.098	5.8074	5.7279	5.8948	6	5.7682	6.3837	6.0875	5.7944	5.7814	7.8796	5.6865	6.6724	5.8948	5.9542	5.9542	5.9307	5.9542	5.7004	5.9542	5.7142	5.9189	6.5236	6.2479	5.7814	5.858	5.9307	5.8074	5.9773
6	15	19|20	KRT4	P19013	JHU06953.B6C15R20	13.4003	6.0112	6.6294	6.2192	6.0224	6.2761	6.1293	5.8074	6.1599	6.0553	6.1189	6.1599	6.3219	6.2574	6.3837	6.7142	6.7879	6.0224	6.5774	7.1898	6.2854	6.5925	6.1799	6	5.7814	6.0444	5.9189	6.0875	7.3083	5.8329	6.4346	5.8074	5.6294	6.0224	8.7682	6.1699	6.1085	5.858	8.6239	6.9773	8.9069	6.1293	6.5546	6.8138	5.9887	6.0661	6.2095	6	6.1599	6.0875	6.3923	6.1189	5.9542	9.3987	5.8329	8.585	6.6366	6.1189	7.7482	6.4512	6.5236	5.9658	7.29	6.4512	6.3576	7.7682	6.3487	6.9715	6.4263	6.5469	6.098	6.4919
6	16	19|20	KCNAB2	Q13303	JHU07150.B6C16R20	14.3464	6.0224	6.3129	5.9887	6.0768	6.2288	5.9773	5.8455	6.1997	5.9887	6.098	6.1799	6.2288	6.2479	6.2854	6.5314	6.5699	6.0334	6.1293	6.3219	6.1997	6.2854	6.4429	5.8948	5.7682	6.1396	5.8074	5.9773	6.4757	5.8826	6.4998	5.9887	5.585	5.9658	7.3129	6.2574	6.1599	6.0224	7.5038	6.2761	9.0526	6.0768	6.3219	6.5392	6.0112	6.1293	6.3309	6.0768	6.0334	6.0553	6.3923	5.9542	6.098	9.0821	5.9658	7.3219	6.2479	6.2384	6.2761	6.3837	6.3219	5.7549	6.3038	6.1085	6.2668	7.1749	6.2479	6.4346	5.9542	6.1799	6.1699	6.3487
6	17	19|20	PPARG	P37231-2	JHU07077.B6C17R20	12.7854	5.8704	5.9425	5.8074	5.9069	6.0444	6.0112	5.8455	5.9542	5.858	6.0553	6.0875	6.0112	6.1997	6.0661	6.2761	6.3576	5.8826	5.7682	6.1898	6.0768	6.1799	5.8704	5.7415	5.7279	5.7814	5.6294	5.8329	6.2761	5.7415	6.1599	5.7279	5.6439	5.7944	7.3174	5.9658	5.8329	5.8202	7.2432	6.0224	9.1611	5.9069	5.9425	5.9773	5.9542	5.9189	6	5.8455	5.9425	5.8948	6.1799	5.9658	5.7004	8.3772	5.8202	7.2143	5.9887	6.1898	6.098	6.2192	6.1085	5.9189	6.2288	5.9307	5.9425	6.858	6.0768	6.1189	5.8704	5.8455	6.0661	5.9773
6	19	19|20	DOC2A	Q14183	JHU07126.B6C19R20	14.5336	6.098	7.0224	6.3487	6.2095	6.6795	6.1699	5.9887	6.4676	6.4512	6.0224	6.1599	6.3837	6.4429	6.8138	7.2527	7.1085	5.9425	6.4676	7.4959	6.3487	6.7074	6.5925	5.9307	6.4346	6.1293	5.9069	6.1396	6.6865	5.9069	6.8392	6.0224	5.8202	5.8826	8.6917	6.3837	6.0661	6.0875	8.2668	6.8329	9.3815	6.2479	6.7482	7.1241	6.2192	6.2095	6.2192	6.3837	6.2761	6.2574	6.6935	6.1497	5.8826	9.8313	5.9307	8.8719	6.5392	6.4998	6.3663	6.7616	6.8329	6.2384	7.8041	6.6582	6.3309	7.9744	6.3219	7.4305	6.2854	6.8329	6.4009	6.8704
6	20	19|20	PIGZ	Q86VD9	JHU06978.B6C20R20	10.2149	6.0112	5.9542	5.6865	5.585	5.9189	6.0224	5.8826	6.1189	5.9069	5.7415	5.858	5.9887	6.0768	6.1699	6.1599	6.2288	5.7142	5.8826	6.3309	6.1898	6	5.8455	5.7004	5.585	5.7814	5.6582	5.7814	6.3038	5.7814	6.1699	5.7682	5.6294	5.7279	6.6865	5.9658	5.5078	5.8202	6.8704	6.0224	9.1586	6.0224	5.9189	5.9307	5.7814	5.6582	5.8948	5.7142	5.5699	5.8948	6.1699	5.8329	5.4594	8.2095	5.7279	7.224	5.8826	6.0768	6.1293	5.9773	5.9069	5.7549	6.0661	5.9307	6.0444	6.6294	6.1085	5.9189	5.8455	5.9307	5.7279	5.9189
6	22	19|20	FOS	P01100	JHU07035.B6C22R20	10.9366	5.9307	5.858	6.0224	5.7944	5.9887	5.9307	5.8202	6.0112	5.858	5.7682	6.0334	6.1599	6.0112	6.0334	6.5078	5.8202	5.8455	5.7944	5.9307	6.0768	6.1293	5.7814	5.6439	5.5392	5.858	5.5699	5.585	6.1997	5.6439	5.9887	5.7004	5.4919	5.6582	6.0661	6	5.585	5.6147	6.2095	5.8074	8.7313	5.9189	5.7682	5.9542	5.8074	5.8329	5.8826	5.6582	5.6439	5.858	6.0661	5.9069	5.5999	7.7616	5.8202	6.3576	5.9773	6.0112	6.0768	6.1189	5.8074	5.6865	5.8826	5.8329	6.0224	6.7142	6.2479	5.9425	5.7944	5.8202	5.6147	5.7415
6	23	19|20	CAPN1	P07384	JHU06925.B6C23R20	13.6052	5.8074	5.8704	5.9773	5.7682	5.8704	6.0334	5.7279	6.0334	5.6724	5.9425	5.8455	5.9069	6.098	6.1396	6.1189	6	5.7814	5.6147	6.0553	5.8948	6.0875	5.9425	5.6439	5.6724	5.9542	5.6582	5.8074	6.2384	5.3923	5.8329	5.6294	5.4263	5.4429	6.6724	5.9773	5.7004	5.858	6.7279	5.7814	9.0835	5.9189	6.0768	6.1898	5.858	5.8948	5.8202	5.9189	5.4594	5.7944	6.098	5.9069	5.375	8.0741	5.7944	6.9009	5.9773	6.0334	6.0875	6.1189	5.9773	5.7004	5.9773	5.9189	6.1396	6.6582	6.1898	5.9189	5.9542	5.7142	5.7944	5.8948
6	24	19|20	ADORA2A	P29274	JHU07108.B6C24R20	12.9853	6	6.0334	6.1293	5.858	6.0224	6.1497	5.9069	6.2384	5.8455	6.098	6.0875	6.1799	6.1699	6.2668	6.4179	6.2946	6	5.9542	6.2479	5.9887	6.1599	6.0112	5.7549	5.7944	6.1699	5.6865	5.8455	6.3038	5.7944	6.0553	5.8455	5.5078	5.7279	7.3129	6.1293	5.7682	5.8826	7.0715	6.0334	9.0389	6.2095	6.0875	6.3219	6.098	5.9658	6.0553	6.0112	5.8455	5.8329	6.1898	5.9658	5.6147	8.2668	5.7279	7.3038	5.9887	6.0224	6.1189	6.1599	6.1898	5.9542	6.4594	6.0768	6.2288	6.8329	6.2854	6.1497	6	6.0334	5.9307	6.3038
6	25	19|20	ADRB2	P07550	JHU07109.B6C25R20	12.6206	6.0661	5.9425	5.9658	5.9773	5.9887	5.858	5.8455	6.0334	6.0444	5.8704	6.2668	6.1189	6.0444	6.1599	6.3309	6.3219	5.8826	6.0224	6.2854	5.9425	6.1699	5.8329	5.7549	5.7004	6.1189	5.6147	5.7682	6.3129	5.6865	6.0553	5.6582	5.5392	5.7415	7.0112	6.0553	5.858	5.9425	7.0334	6.2288	8.9024	5.8074	6.1189	6.2384	5.9069	5.9542	6.1699	5.9425	5.7549	5.7682	6.2192	5.8826	5.6865	8.3174	5.7415	7.1137	6.1085	5.9307	6.1085	6.2095	6.2574	5.7549	6.3923	5.9425	6.0553	6.9425	6.0661	7.3038	5.6724	6.8517	5.9542	6.1293
6	26	19|20	ORC3	Q9UBD5	JHU06968.B6C26R20	10.9766	6.1293	5.9069	5.7682	5.7279	5.8074	6.0224	5.6865	6.1293	5.8704	5.8455	6.0444	5.9773	6.0661	6.1799	6.2946	6.2574	5.9425	5.8329	6.2854	6.0224	6.0334	5.7549	5.7682	5.7142	5.9069	5.4757	5.8704	6.1898	5.8455	5.9307	5.6439	5.3038	5.8329	7.7177	6.0112	5.5999	5.7944	7.2621	5.7142	9.1636	5.8329	6.0224	6.2192	5.7814	5.7142	5.9307	5.7004	5.7549	5.8704	6.1189	5.9773	5.6724	8.3837	5.6865	7.4878	6.3129	5.9069	6.1699	6.0661	6.0224	5.6724	6.3399	6.0334	6.0112	7.3083	6.2192	6.2574	5.6582	6.0112	5.7682	6.1898
6	27	19|20	AGTR1	Q6NUP5	JHU16058.B6C27R20	12.6432	6.1189	6.1189	5.9069	5.8826	5.9887	6.0444	5.8074	6.0661	6.0224	6.0224	6.0768	6.2761	6.1997	6.2095	6.4094	6.0768	5.8826	5.8826	6.2854	6.1497	6.2384	5.9425	5.7814	5.7814	5.858	5.7415	5.9307	5.9425	5.9307	5.8455	5.7814	5.4594	5.858	7.2046	5.8948	5.8826	5.6724	7.29	6.0444	8.2992	6.0768	6.1497	6.5546	6.0444	5.8826	6.0661	6	5.5392	5.8704	6.3837	5.9887	5.8329	8.1189	5.8826	7.375	6.1799	5.9773	6.1085	6.1497	6.1799	5.7944	6.4179	5.9887	6.1799	7.0607	6.2761	6.2574	6.0334	6.0112	6.0553	6.5078
6	29	19|20	MRPS31	Q92665	JHU07064.B6C29R20	14.1463	6.0444	6.6795	6.2192	6.1293	6.3309	6.2288	5.8704	6.3129	6.1997	5.9887	6.1898	6.1699	6.0553	6.4009	6.6653	6.5999	5.9542	6.1599	7.1799	6.0553	6.6073	6.0661	5.9542	5.7142	6.1396	5.7682	5.858	6.4094	5.8948	6.2668	6.1497	5.6582	5.9773	8.5118	6.0112	6.2479	5.8329	8.6457	6.8202	8.6055	6.0224	6.4512	6.5546	5.9658	6	6.0112	6.098	5.9658	5.8704	6.3309	6.1189	5.9189	9.568	6	8.2574	6.375	6.1799	6.1599	6.4676	6.4346	6.0444	7.3083	6.5392	6.1997	7.7748	6.2668	6.9248	6.1699	6.3487	6.0661	6.2288
6	30	19|20	PF4	P02776	JHU07263.B6C30R20	13.3192	6.1599	5.9189	5.9307	5.8455	5.9542	5.8948	5.7944	6.0444	5.7549	6	6.0334	6.0553	6.0875	6.0768	6.1799	6.3309	5.9658	5.9658	6.3219	6.0444	6.1189	5.9887	5.5999	5.6582	5.9887	5.6147	5.8455	6.5314	5.7944	5.9773	5.7279	5.585	5.6865	7.4388	5.858	6.0112	5.6582	7.2288	5.9189	8.5925	5.858	5.9542	6.2384	5.6865	5.9189	5.9189	5.9069	5.8202	5.9189	6.0768	5.7814	5.858	8.1923	5.7279	7.1948	6	5.9887	6	6.2946	5.9425	5.8826	6.1699	5.9425	6.0875	6.7944	6.1497	5.9542	5.8329	6.1189	5.6724	5.9307
6	32	19|20	MYO1B	O43795	JHU07068.B6C32R20	10.7607	5.9307	5.7682	5.9189	5.8329	5.9773	5.9887	5.8329	6.0444	6	6.0444	6.1396	6.0661	6.1497	6	6.1085	6.1497	5.9069	5.8329	6.0444	5.9887	6.0875	5.8826	5.7549	5.6439	5.9069	5.585	5.7682	6.1189	5.8202	5.9542	5.8329	5.6865	5.7279	6.4179	6.0334	5.858	5.7004	6.6147	6.0224	8.6257	5.9189	5.9658	6.0875	5.7944	5.7549	5.9069	5.858	5.6439	5.8202	6.0661	5.9658	5.3576	8.1849	5.7814	6.5774	5.9658	6.0112	5.9542	6.0661	5.9887	5.858	6	5.8826	6.098	6.7748	6.0112	5.9542	5.4757	5.9069	5.7814	5.9658
6	1	21|22	DRD1	P21728	JHU07128.B6C1R22	9.1497	5.8826	5.8704	6.0334	5.8074	5.8074	5.7279	5.6439	5.8948	5.8826	5.6147	5.9542	6.1293	5.9542	5.9887	6.0768	6.1599	5.7944	5.6294	5.9189	5.8704	5.9773	5.7682	5.4263	5.6294	5.858	5.5699	5.7944	5.9425	5.5546	5.7944	5.6582	5.4919	5.7682	6.3923	5.7944	5.7944	5.7814	6.6073	5.858	9	5.9069	5.8202	6.1497	5.7142	5.6582	5.7814	5.585	5.7549	5.6724	5.9069	5.9189	5.7814	7.8234	5.6582	6.9366	5.9069	5.858	5.9542	6.0334	5.8074	5.8704	5.8074	5.8948	5.9069	6.5999	6.0112	6.0334	6.0112	5.9887	5.8329	5.9887
6	2	21|22	ZER1	Q7Z7L7	JHU07006.B6C2R22	13.5124	6.0112	6.2574	6.1085	6	5.8948	5.9307	5.5236	6.0112	6.0444	5.9658	5.9773	6.0334	5.9887	6.375	6.5925	6.8704	5.7944	6.1699	6.7616	6.0661	6.4998	6.2384	5.7279	5.8455	5.8704	5.5236	5.9307	6.1189	5.8948	6.4094	5.7549	5.6865	5.7415	8.3531	6.1396	5.9658	5.9307	7.7515	7.0875	8.3015	5.8948	6.2761	6.3923	5.7549	5.9069	5.9887	5.7549	5.7944	5.9307	6.2854	5.9425	5.7415	8.9144	5.9658	8.2479	6.1799	6	6.1497	6.2384	6.2668	6.0112	6.983	6.1699	6.1699	7.5584	6.1599	6.6221	6.1189	6.3923	6.0334	6.4263
6	5	21|22	TMC6	Q7Z403	JHU06998.B6C5R22	11.8164	6.0224	6.0112	6.0112	5.9307	6.1396	6	5.9307	5.9542	5.9307	5.8948	6	6.0112	6.2095	6.2854	6.3487	6.1898	5.9189	6.0553	6.2288	6.098	6.1396	5.8455	5.7814	5.8202	6.1699	5.6147	5.7279	6.2288	5.6147	5.9307	5.7415	5.4094	5.7279	7.3174	6.0334	5.9425	5.8202	7.3923	6.0224	8.5314	5.9069	6.1189	6.2946	5.9658	6.0661	5.8826	5.8826	5.7549	5.7549	6.0768	5.9542	5.7142	8.3987	5.5546	7.2336	6.0875	5.9425	6.1599	6.2095	6.0768	5.9542	6.0112	5.9887	6	6.7549	6.2288	6.1997	5.9658	6.1293	5.8455	6.3038
6	6	21|22	HCRTR2	Q548Y0	JHU07142.B6C6R22	13.6326	5.9307	6.098	6.0334	5.858	6	5.8948	5.8948	5.7549	5.9189	5.9658	6.0444	6.1189	6.0875	6.3219	6.3219	6.4346	5.8329	5.9542	6.4757	6.1599	6.2288	5.9773	5.858	5.7682	6.0224	5.7549	5.8329	6.0112	5.5699	5.9307	5.6294	5.4429	5.6294	7.4136	5.9658	5.7279	5.7415	7.4136	6.2384	8.375	6.0224	6.1189	6.4998	5.7682	5.8074	5.8074	5.7944	5.6865	5.7004	6.1189	5.9189	5.7944	8.5546	5.6294	7.5507	6.1189	6.1085	5.9773	6.2095	6.0768	5.858	6.2479	5.8329	6.1293	6.7415	6.2288	6.2479	5.8826	6.2761	5.6294	6.6935
6	8	21|22	RNF111	Q6ZNA4-2	JHU07083.B6C8R22	11.275	5.9887	5.8074	5.9658	5.8704	5.8329	5.9189	5.8074	6.1997	5.858	5.858	6.0224	5.8455	6.1293	5.9773	5.9773	5.9425	5.9307	5.8329	5.9658	5.9425	6.1189	5.7415	5.7004	5.6439	5.9887	5.6865	5.7142	6.0444	5.6147	5.9307	5.6294	5.3923	5.7142	6.4838	5.9307	5.7142	5.6147	6.4757	5.7682	8.6546	5.9189	5.9425	5.9189	5.7004	5.5999	5.9425	5.8074	5.6147	5.7279	6.0224	5.8202	5.6439	7.6724	5.5546	6.5236	5.8202	5.9658	6.0661	5.9658	5.7549	5.7814	5.7944	5.858	6.1599	6.5546	6.1599	5.9069	5.7944	5.9069	5.7142	5.8455
6	9	21|22	ACAN	Q6PID9	JHU07008.B6C9R22	12.8765	5.9307	5.9189	6.1293	5.9425	6.0553	5.9773	5.7415	6.2095	5.858	5.9307	6.1898	6.0444	6.0661	6.2761	6.2854	6.3487	5.9658	6.1898	6.5078	6.1085	6.2668	6.0334	5.5999	5.8202	5.9425	5.7814	5.8704	6.5392	5.7814	6.1293	5.6582	5.4594	5.6439	7.6546	5.9307	5.8329	5.7279	7.3354	6.098	8.9278	5.9307	6.1599	6.3309	5.7682	5.7142	5.9658	6	5.8329	5.8704	6.1293	5.9542	5.6147	8.8455	5.5699	7.5353	6.1497	6.1293	5.9887	6.2288	6.0875	5.7682	6.3487	6.0112	6.0444	7.3443	6.1189	6.2761	6.0553	6.098	5.8455	6.1799
6	10	21|22	GSTA1	P08263	JHU07233.B6C10R22	14.8967	5.9773	6.1599	5.7549	5.8826	6.1189	5.8948	5.7814	6.1898	5.9069	6	6.0334	6.7004	6.2384	6.2288	6.3487	6.4346	5.9773	6.0553	6.3038	6.0553	6.2668	6.3038	5.8455	5.9773	5.8826	5.8455	5.6294	6.2479	5.9189	6.1799	5.7549	5.5392	5.7944	7.2432	6.2288	5.8826	5.8455	7.2668	6.098	8.944	5.858	6.2574	6.3129	5.8202	5.8455	6.0768	5.9425	5.8074	5.8455	6.4094	5.8704	5.8329	8.4471	5.7814	7.4263	6.2946	5.9887	5.8948	6.1497	6.1699	6.0768	6.2288	6.0334	6.0444	7.1293	6.3309	6.6366	6.0112	6.1799	5.9773	5.9887
6	11	21|22	ARHGAP15	Q53QZ3	JHU07111.B6C11R22	12.686	5.858	6.098	5.7279	5.8329	6.0224	5.9189	5.7142	6	6.1293	6.0112	6	6.3663	6.1085	6.0875	6.4346	6.3219	5.9307	5.9069	6.4263	6.1497	6.3129	5.8826	5.6865	5.7279	6.0553	5.7682	5.8329	6.3219	5.6724	6.1085	5.6439	5.5078	5.7142	7.2761	6	5.8948	5.9773	7.224	6.0224	9.0154	6.0553	6.098	6.3487	5.9189	5.7004	5.9887	5.8826	5.7004	5.9542	6.1898	5.6147	5.6865	8.7347	5.6724	7.3129	6.0768	5.9887	5.8948	6.2668	5.9658	5.9425	6.3663	6.0875	6	7.0821	6.1799	6.1396	5.9658	5.9069	5.9658	6.0224
6	13	21|22	LYPD5	Q6UWN5	JHU07251.B6C13R22	13.4698	6.0444	6.2479	6.0553	5.9307	6.3663	6.0875	5.7549	6	5.9189	5.8329	6.1898	6.3129	6.098	6.3129	6.4429	6.6439	5.9542	6.098	6.7347	6.2192	6.4757	6.0661	5.7814	5.8329	6.1085	5.7415	5.6865	6.2761	5.7004	6.0768	5.9425	5.6294	5.7682	8.236	6.1085	5.9425	5.8329	8.1033	6.8009	8.3106	5.9425	6.3837	6.4429	5.7415	5.7549	5.9887	5.7814	5.8074	5.858	6.1189	6.0444	5.8202	8.4696	5.8329	7.8642	6.3663	6.1189	6.1396	6.0768	6.2668	5.9425	6.5236	6.1085	6.1599	7.0168	6.3309	6.6511	6.0334	6.2192	6	6.4998
6	14	21|22	ZNF281	Q9Y2X9	JHU07102.B6C14R22	11.5233	5.8826	5.9189	5.9307	5.8074	5.9189	5.8455	5.9189	6.0334	5.9307	5.7682	6.1799	5.9887	6.1189	5.9542	6.2854	6.1293	5.9189	5.8202	6.0224	6.0553	6.1189	5.9425	5.7814	5.5699	6.0112	5.5699	5.7814	6.3219	5.7415	5.9773	5.5999	5.5546	5.7142	6.6073	5.9658	5.8455	5.8074	6.6582	6.0224	8.6184	5.9773	5.8948	6.0553	5.7415	5.8329	6.0444	5.7944	5.6294	5.8329	6.1189	5.8455	5.8329	7.1396	5.7415	6.7616	5.9069	5.9425	6.0875	6.0112	5.858	5.8202	5.9773	5.858	5.9887	6.6366	6.1699	6.0334	5.8329	5.9425	5.8948	5.8202
6	15	21|22	FTSJ3	Q8IY81	JHU06942.B6C15R22	9.6193	5.7814	5.8329	5.7142	5.5392	5.8948	5.9069	5.8074	6.0875	5.7549	5.8074	5.7944	6.0334	5.9887	6.0553	6.098	6.1599	5.7944	5.6582	5.9542	5.9773	6.0661	5.6582	5.8202	5.585	5.9542	5.585	5.7549	6.1497	5.7279	5.7549	5.5999	5.5078	5.7004	6.5392	5.8704	5.7814	5.7279	6.3219	5.7682	8.6384	5.8329	5.9773	5.9189	5.7415	5.7682	5.9542	5.8948	5.6147	5.8455	6.1085	5.8329	5.7944	7.6257	5.7549	6.6653	5.6724	5.9887	6.0553	5.9069	5.7549	5.9189	5.9307	5.8455	5.9307	6.5699	6.1799	5.8329	5.6147	5.858	5.7279	5.8455
6	16	21|22	GC	P02774-3	JHU07134.B6C16R22	13.5989	5.9425	6.2384	5.9307	5.7549	6.0112	5.8826	5.8074	6.1293	6.098	5.858	6.0444	5.9189	6.1997	6.2479	6.4512	6.2479	5.9307	5.9069	6.2946	5.8826	6.2946	6.0334	5.7279	5.5699	6.1497	5.6865	5.7814	6.3219	5.7682	6.1599	5.7415	5.6439	5.8202	7.3309	6.0661	5.8826	5.8329	7.224	6.0553	8.9114	5.9887	6.0661	6.3038	5.8074	5.8202	5.9658	6.0553	5.8455	5.9189	6.1497	5.9425	5.7279	8.1948	5.8329	7.6147	6	6.0553	6.1699	6.1599	5.9887	5.8948	6.1599	6.2479	6.1085	7.1293	6.0875	6.1396	5.8329	6.0875	5.9425	6.0553
6	17	21|22	APP	P05067	JHU07013.B6C17R22	13.8858	5.8455	6.0661	5.9658	5.7682	6.0444	5.9189	5.858	6.1898	6.098	6	5.8704	6.098	6.1396	6.0768	6.4998	6.3837	5.9773	5.9307	6.3663	6.0553	6.2192	6.2479	5.6865	5.7142	6.0334	5.6582	5.8074	6.2761	5.6294	6.0875	5.7814	5.5699	5.9307	7.7715	5.9887	5.8074	5.5999	7.5962	6.2854	8.445	5.9773	6.1293	6.3219	5.8329	5.9189	5.8826	6.0112	5.8704	5.9307	6.2095	5.8948	5.8202	8.3219	5.7415	7.7748	6.0224	6.4263	6.1699	6.0875	6.098	5.9307	6.4512	5.9773	5.8455	7.0279	6.1898	6.3309	5.9773	6.1293	5.9773	6.1997
6	18	21|22	TTPA	P49638	JHU07288.B6C18R22	7.611	5.8826	5.8455	5.8948	5.5699	5.858	5.8329	5.5999	5.8948	5.8826	5.8455	5.8455	5.9887	5.8948	5.9542	6.0553	6.0334	5.6582	5.8826	5.7814	5.9189	6	5.6724	5.6865	5.5699	5.9069	5.585	5.7004	6.1085	5.7142	5.8202	5.7142	5.4594	5.6582	5.8329	5.8948	5.8074	5.585	5.7549	5.7415	9.115	5.7682	5.9773	6.098	5.7944	5.7004	5.8329	5.7279	5.5078	5.8202	6.0661	5.8329	5.585	6.7347	5.7415	6.0334	5.858	6.0112	6.1799	5.8455	5.7004	5.8455	5.4429	5.8329	5.8202	6.3399	5.8948	5.7814	5.6724	6.0224	5.7004	5.7415
6	19	21|22	WDR48	Q8TAF3-4	JHU07191.B6C19R22	6.5078	5.858	5.8202	5.7682	5.5392	5.8455	5.7549	5.6294	6.1085	5.8074	5.8329	5.9773	6.0334	5.9773	5.8948	6.098	5.9887	5.8704	5.8948	5.7814	6.0553	6.0553	5.6724	5.5078	5.4757	5.858	5.4919	5.6582	5.8704	5.6724	5.8704	5.5999	5.4263	5.6439	5.7142	5.9189	5.6582	5.6147	5.8329	5.6294	9.1497	5.7549	5.6865	5.858	5.858	5.5392	5.7415	5.858	5.4757	5.6439	5.9658	5.7944	5.6147	7.2854	5.6865	6.1799	5.8455	5.9425	6.0768	5.9542	5.7142	5.8074	5.6147	5.7814	6.1396	6.1799	5.8074	5.6147	5.7415	5.7279	5.585	5.8202
6	20	21|22	SPATA16	Q9BXB7	JHU06994.B6C20R22	14.7758	5.9542	5.9542	5.8455	5.8329	6.0224	5.9307	5.7415	6.0334	5.9542	5.8455	5.9425	6.098	6.0661	6.0875	6.2946	6.3129	5.8948	6	6.2288	6.0334	6.2946	6.1898	5.7682	5.6865	5.8329	5.6147	5.7682	6.2288	5.7004	6.2192	5.8074	5.4919	5.8202	7.4009	6.1497	5.8329	5.7682	7.633	6.1293	8.7108	6.098	5.9887	6.2095	5.9069	5.7682	6.0224	6.0334	5.7004	5.9425	6.2192	5.9658	5.7682	8.207	6.3129	7.4553	5.9658	6.2761	6.1898	6.0661	6.0444	5.8074	6.3309	6.0334	6.098	6.8826	6.1997	6.1189	5.8826	6.1396	5.8329	6.1085
6	21	21|22	CNOT7	Q9UIV1	JHU07219.B6C21R22	15.3889	6.0661	5.9425	6.0112	6.0875	6.3576	6.1189	5.8455	6.1085	5.9069	6.0224	6.2946	6.1189	6.3219	6.4429	6.6935	6.3923	6.0444	6.8138	6.3309	6.5999	6.5236	6.5699	5.9307	6.0661	6.0553	5.8948	5.9307	6.4757	5.9307	6.6366	5.7814	5.7682	5.7944	7.1189	6.2192	6.3837	5.9189	7.1699	6.4676	9.825	6.1293	6.6724	6.4429	5.8329	6.1396	6.1293	6.4594	5.9069	6	6.4263	6.1799	5.9189	11.0748	6.1085	7.4263	6.2761	6.0875	6.2192	7.4553	6.098	5.9425	6.2574	6.3038	6.2761	6.6795	6.3399	6.3219	6.1997	6.375	5.8455	6.0875
6	22	21|22	ACAP2	Q15057	JHU07020.B6C22R22	14.4962	5.8455	6.2384	6.1497	6.0768	6.2761	5.9887	5.7415	5.8329	6.0224	5.8826	6.1497	6.1898	6.4263	6.2479	6.6795	6.5999	6.0334	5.9773	6.8138	6.4594	6.8265	6.1997	6.0444	5.8826	6.0112	5.858	5.9658	6.3923	6.3837	6.4998	6.0768	5.7944	5.7944	7.8041	6.1497	6.7682	5.8704	7.7279	8.5236	8.8564	6.2854	6.1898	6.3837	6.0444	6.0553	5.9773	5.9542	5.8455	6.0224	7.0444	6.2095	5.8826	8.8025	5.8329	7.8041	6.3038	10.4126	6.0875	6.3129	7.1749	6.0112	6.6935	6.1189	6.1497	6.9009	6.2946	6.2854	6.1898	6.2761	5.9542	6.2574
6	23	21|22	ASB8	Q9H765	JHU06920.B6C23R22	11.635	5.8704	5.6724	5.9887	5.7814	5.9773	6.0334	5.6582	5.8826	6.0334	5.7682	6.0444	5.9425	6	6.2192	6.2668	6.098	6	5.8455	6.1293	6.0224	6.1085	5.7944	5.6724	5.585	5.9658	5.6439	5.8826	6.3309	5.6147	5.9887	5.5546	5.4919	5.6865	6.858	5.9887	5.7142	5.5699	6.983	6	9.2131	5.9425	5.9658	6.2384	5.9658	5.7279	5.7415	5.7415	5.7415	5.9069	6.1898	5.9658	5.5392	8.1573	5.7279	6.9189	6.0553	6.0768	6.0553	6.1189	5.8826	5.5078	6.1699	5.9887	6.1085	6.7142	6.0768	5.8704	5.5546	5.8948	5.7682	5.8826
6	24	21|22	ADCK1	Q86TW2-2	JHU07107.B6C24R22	11.9289	6.0553	6.2668	6.1189	5.9773	6.1189	6.0334	5.7142	6.098	6.0553	5.7004	6.2095	6.1396	6.1997	6.3038	6.6294	6.7142	6	6.1189	6.8074	6.1497	6.2288	6.1085	5.9069	5.8704	6.1497	5.7279	6.0112	6.6511	5.6865	6.0875	5.7415	5.7415	5.9189	8.2574	6.0224	6.1293	5.7142	7.8796	6.3663	9.1799	5.9069	6.3399	6.6147	5.9887	5.8704	5.9542	5.9658	6.0112	6.1699	6.3038	6.1396	5.9658	8.858	5.9307	7.9571	6.3837	6.0661	6.3309	6.3219	6.2946	5.6724	6.9425	6.1189	6.1497	7.4676	6.2288	6.6653	6.0334	6.2288	6.0334	6.2761
6	25	21|22	SLC32A1	Q9H598	JHU07178.B6C25R22	13.1756	6.1799	6.4998	6.2192	6.0112	6.1497	6.098	5.858	6.375	6.0112	5.9542	6.1898	6.2192	6.0553	6.5078	6.7074	6.6147	5.8826	6.1898	6.8074	6.0768	6.3837	6	5.8329	5.8948	6.1898	5.858	5.9658	6.5392	5.8826	6.0768	5.8329	5.7004	5.8455	8.2738	6.2095	5.9069	5.8455	7.8642	6.4009	8.6073	6.1898	6.4094	6.6147	6	5.9773	6.0768	5.9189	5.9542	5.9658	6.3038	6.1699	5.9189	8.8978	6.0224	8.1059	6.4094	6.0444	6.1599	6.3487	6.6511	5.7682	7.0334	6.1189	6.1599	7.3923	6.4263	6.9069	6.1599	6.4009	6.1599	6.7682
6	26	21|22	SCFD1	Q8WVM8-3	JHU11581.B6C26R22	14.1467	5.8826	5.8455	5.7279	7.4594	5.8074	5.8704	5.7814	6.1085	5.5999	5.9773	6.0334	6.1599	6.2288	6.0875	6.1396	6.0112	5.9189	6.1085	6.2574	6.1085	6.3923	6.0661	5.7415	5.9887	6.0661	5.7814	5.8202	6.2095	5.7004	6.1085	5.8074	5.6294	5.7142	7.3038	5.9069	5.7814	5.7415	7.1898	5.9658	8.8688	6.0661	6.0768	6.3038	5.7814	6.4094	6.0224	5.9425	5.7682	6.2946	6.2761	6.0768	5.7549	8.5793	6.0553	7.3354	5.9189	5.9069	5.9773	6.1497	6.1898	5.585	6.3129	6	5.8074	6.6511	6.1898	6.0553	5.6582	7.375	5.9189	6.098
6	27	21|22	ADAM12	O43184-4	JHU07011.B6C27R22	12.547	6.0661	5.6865	5.7279	5.8455	5.7279	5.9069	5.8704	6.0112	5.8074	5.9189	5.7682	6.1085	6.0553	6.0444	6.2479	5.9189	5.9189	5.8704	6.1599	6.1396	6.1189	5.7549	5.7814	5.6147	5.8704	5.6724	5.7682	6.1396	5.6582	5.8202	5.7279	5.5999	5.8074	6.7748	5.9887	5.7415	5.858	6.9542	5.9542	8.0112	5.8826	5.8074	6.2288	5.7682	5.7415	6.0661	5.858	5.8202	5.9773	6.2761	6.0112	5.7415	8.1923	5.8329	6.96	5.8948	5.9887	6.0444	6.0112	6.0334	5.8455	6.1599	5.8704	5.8826	6.6221	6.1699	5.7944	5.7549	5.8948	5.9307	5.7279
6	28	21|22	OR2Y1	Q8NGV0	JHU07261.B6C28R22	11.9108	5.9542	5.7415	5.9542	5.9887	5.9069	6.0875	5.7279	5.8704	5.9658	5.8704	5.9542	6.0112	6.0334	6.0553	6.1085	6.2095	5.8948	5.9887	6.1898	6.0444	6.1497	5.8704	5.8455	5.6294	5.9773	5.585	5.8826	6.4263	5.5699	6.0112	5.6865	5.6439	5.7944	7.2621	6.0444	5.6865	5.7682	6.6653	5.9542	8.8392	5.8948	6	6.2761	5.7415	5.7004	5.8948	5.8455	5.7814	5.9658	6.2095	5.7279	5.585	8.058	5.8704	6.8202	6	5.9658	6.2574	5.9773	5.9658	5.5699	6.0112	5.8826	6.0112	6.3923	6.2192	6.1497	5.7279	5.9658	5.7415	6.1497
6	29	21|22	IFNG	P01579	JHU09924.B6C29R22	13.2485	5.9658	5.9425	5.9887	5.9887	5.8704	6.0334	5.5999	6.0334	5.9189	5.8074	6.0768	6.0444	6	6.1599	6.1599	6.1599	5.7549	6.0224	6.2384	6.0334	6.3663	6.0875	5.8202	5.8329	6.098	5.6439	5.8329	6.2854	5.6294	6.0112	5.6439	5.585	5.8948	7	6.0334	5.9307	5.7142	6.9773	5.9425	8.716	5.7279	6.0334	6.2384	5.7814	5.858	5.9773	5.858	5.7814	5.6582	6.3219	5.7415	5.9307	8.3151	5.8704	7.2527	6.1599	6.098	6.098	6.1699	5.8704	5.7415	6.0334	5.9307	6.1497	6.7211	6.1898	6.0224	5.7682	5.8704	5.6439	6.0768
6	31	21|22	OR2M4	Q96R27	JHU07260.B6C31R22	11.774	5.9542	5.8074	5.9307	5.9542	6.0112	5.9542	5.8329	6.2095	5.9887	5.9189	6.0768	5.9887	6.0553	6.0553	5.9658	6.1396	5.8074	6.0875	6.3309	5.9542	6.1997	5.8455	5.6582	5.6582	5.9425	5.5078	5.7814	6.2574	5.7814	5.8826	5.7279	5.6439	5.7682	6.9366	5.9773	5.858	5.7415	7.0389	6.0661	8.7698	5.9773	6.1799	6.1699	5.6865	5.6147	5.9189	5.8704	5.8074	5.858	6.098	5.7944	5.7279	7.7616	5.585	6.9715	6.0112	6.0444	6.0444	6.1599	6.0553	5.8202	6	5.8948	6.0875	6.6073	6.1497	6	5.6724	5.9887	5.7549	6.1396
6	32	21|22	DPP3	Q9NY33	JHU07031.B6C32R22	15.0474	5.8948	5.9887	6.098	6.0334	6.8392	6.1699	6.0224	6.2288	6.0768	5.8948	6.1599	6.5157	6.2288	5.9887	6.6653	6.3399	6.0334	6.2384	6.3309	6.2095	6.4346	6.3837	5.7944	6.2761	6.1396	5.7415	5.9425	6.3038	5.858	6.3487	5.7944	5.7004	5.9307	6.9366	6.2384	6.0875	5.8455	6.858	6.3576	9.2703	6.0661	6.0444	6.2854	5.7004	5.9887	6.4998	5.9069	5.7415	6.2095	6.5999	5.9542	5.5699	8.4136	6.4757	7.0444	6.0875	6.1396	6.1898	6.3219	5.9425	6.1898	6.0875	6.5546	6.1799	6.4676	6.2384	6.1293	5.7682	6.1898	6.2192	6.1497
6	2	23|24	SRPRA	P08240	JHU06995.B6C2R24	14.6061	5.8826	6.0661	5.9189	5.7279	6.0112	6.0444	5.6865	5.8202	6.0112	5.8074	6.0875	6.0553	6.0875	6.1898	6.3576	6.1189	5.9189	5.9189	6.1599	6.1085	5.9773	6.1699	5.5999	5.6865	6.2192	5.7142	5.858	6.0768	5.5546	5.9069	5.5392	5.5392	5.8455	6.7004	5.9542	6.0553	5.8948	6.7944	5.9189	8.0251	5.9658	5.9773	5.9887	5.5392	5.7944	5.8329	5.7549	5.4919	5.7682	5.9307	5.8826	5.6439	7.8704	5.7549	7.0821	5.9658	5.8948	5.9425	6	5.9773	5.6865	6.0444	5.8704	5.9189	6.4179	6.098	6.0224	5.7944	6.1497	5.8202	5.8704
6	3	23|24	EID3	Q8N140	JHU06939.B6C3R24	12.4612	5.9658	5.8948	5.8704	5.7279	6.0444	5.9307	5.6147	5.7814	6	5.7682	6	6.0444	5.9542	6.1396	6.2479	6.1599	5.9069	5.8948	6.0224	6.0334	6.1497	5.8704	5.6147	5.7279	5.8455	5.7279	5.7814	6.1898	5.7279	6.0553	5.8704	5.4919	5.6582	7.1137	5.9069	5.6724	5.7549	6.7347	6.1293	8.8424	5.8329	6.0875	6.0661	5.6724	5.9658	5.8202	5.7142	5.6294	5.8074	6.585	5.8329	5.6865	8.1997	5.7549	7.1497	5.8455	5.8826	6.0661	6.4512	5.7814	5.5699	6.0224	5.9307	6.0875	6.7814	6.1189	5.9189	5.8329	5.9773	5.7814	6.0553
6	4	23|24	ZAP70	P43403	JHU07194.B6C4R24	11.9945	5.9425	5.9773	6.0112	5.8826	5.9887	5.9189	5.7549	5.7415	5.9658	5.9069	6.0112	5.9307	5.9887	6.1599	6.3309	6.2574	5.9189	5.8948	6.1396	6.0224	6	5.8074	5.6147	5.6865	5.9773	5.6582	5.8329	6.1799	5.6147	6.0875	5.6724	5.5699	5.6439	7.1749	5.9425	5.6582	5.8074	6.8265	5.8948	8.5718	5.9887	6.0334	6.0112	5.9069	5.9069	5.9773	5.9189	5.7549	5.9542	5.8826	5.6865	5.6294	8.0307	5.7279	7.2046	5.9773	5.9189	5.9189	6.0334	6.0444	5.8704	5.9307	5.9658	5.8826	6.7004	6.0875	5.858	5.6294	6.0768	5.8704	5.9069
6	5	23|24	PAPSS2	O95340	JHU06970.B6C5R24	14.5508	6.0112	6.098	6.0112	6.1699	6.2479	6.5392	5.8704	6.2854	6.098	6.0112	6.1699	6.2761	6.4429	6.3837	6.3309	6.6147	5.9425	6.3663	6.4512	6.1599	6.4512	6.8392	5.9658	5.9542	6.1898	5.7279	5.9658	6.3837	5.8074	6.8202	5.9307	5.6582	5.8202	7.375	6.1699	6.3399	6.2479	7.5812	6.1898	8.8106	6.0334	6.3129	6.4094	6	6.1189	6.0553	6.5622	5.9542	5.9069	6.375	5.9887	5.7814	8.5981	5.7549	7.5507	6.3399	6.2761	6.0875	6.4346	6.2761	6.0661	6.4757	6.0661	6.1599	6.8202	6.2479	6.4179	5.9189	6.3309	6.1293	6.2384
6	6	23|24	TGFBR2	P37173	JHU07186.B6C6R24	12.8933	6.0112	5.9307	5.7944	5.8704	5.9773	5.8948	5.8202	5.9307	6.0661	6.1189	6.1293	6.1497	6.0768	6.1599	6.1799	6.4009	5.858	6.0334	6.1997	6.1293	6.1497	6.0661	5.7415	5.6439	6.0112	5.7944	5.9307	6.1699	5.7142	6.2479	5.7549	5.5236	5.7682	7.3663	6.0224	5.858	5.7279	7.2432	6.2946	8.8517	6.0334	5.9887	6.3399	5.7814	5.8826	5.9069	6.0112	5.8074	5.7944	6.2384	5.9189	5.7142	8.2877	5.6865	7.4051	6.1699	6.1599	5.9887	6.2095	6.1799	5.7004	6.2384	5.9425	6.1497	6.7944	6.3576	6.2668	5.7415	5.9773	5.8826	6.1497
6	7	23|24	RBFA	Q8N0V3	JHU07204.B6C7R24	14.8706	6.4179	6.9542	6.8009	6.2668	6.9944	6.4757	6.1293	6.585	6.6653	6.4919	6.5999	6.858	6.7211	6.9189	7.2046	7.1344	6.3837	6.6221	7.5774	6.4346	7.0334	7	6.1699	7.5469	6.2095	6.0334	6.3663	6.6724	5.9887	6.7879	6.3576	6.1396	6.3487	8.4242	6.4919	6.5999	6.4094	8.5565	7.3576	9.0782	6.4757	7.0224	7.1241	6.1997	6.0112	6.3487	6.2574	6.1997	6.4429	6.7347	6.4346	6.3837	9.5765	6.3399	9.1059	6.9069	6.4009	6.5774	6.9484	7.1849	6.2854	7.2992	6.8887	6.7944	7.8486	6.858	7.3129	6.6147	6.9425	6.8074	6.9009
6	10	23|24	PRRT2	Q7Z6L0	JHU07266.B6C10R24	14.7689	6.098	7.4179	6.9715	6.3487	7.0389	6.3923	5.7814	6.8138	7.3174	6.1799	6.3837	7.1849	6.6795	7.6402	12.7349	7.8673	6.1396	6.9425	8.5078	6.4346	6.9307	6.8517	6.2192	6.7142	6.2479	6.0112	6.2384	6.4838	6.0224	6.9542	6.2384	6.098	6.5078	10.1376	6.5314	6.5314	6.2668	9.8564	7.9009	8.5255	6.4429	7.3354	7.9773	6.1189	6.1497	6.5774	6.7004	7.0498	6.1699	7.8517	6.0661	6.1497	10.8285	6.3129	10.056	7.0279	6.5546	6.8202	7.4305	7.9571	6.7944	8.255	7.3794	7.8009	8.7245	7.0444	8.0661	6.9069	7.4263	6.3663	7.5622
6	11	23|24	ZNF169	Q14929	JHU07196.B6C11R24	10.8868	6.0661	5.9425	5.9658	5.8329	5.9307	5.9658	5.8948	6.0661	5.9773	6.0224	5.9658	5.9069	6.0875	6.098	6.1997	6.0661	5.9189	5.7004	5.9542	5.9658	6.2668	5.7549	5.7142	5.5699	6.1293	5.5078	5.7142	6.1189	5.5078	6.0224	5.6439	5.6582	5.8704	6.2288	6.1599	5.8455	5.7814	6.3923	5.7814	9.1228	5.8455	5.9307	6.1497	5.9189	5.7142	5.8455	5.8074	5.7004	5.7549	6.1293	5.5546	5.7279	7.5584	5.7415	6.4838	5.8202	5.858	6.0112	5.9773	5.8329	5.858	5.9189	5.9658	5.9307	6.6653	6.1189	5.9542	5.7004	5.8704	5.5392	5.8704
6	12	23|24	ZDHHC7	Q9NXF8	JHU07005.B6C12R24	12.7451	6.0112	6.1997	6.0875	5.9189	6.1396	6.0553	5.6865	6.0661	6.098	5.8948	6.0875	5.9658	5.8948	6.3487	6.585	6.4919	5.9658	5.9658	7.0821	6.1396	6.3487	5.9542	5.8826	5.8074	6.0768	5.5546	6.0334	6.4676	5.6582	6.3038	5.9542	5.8074	5.8455	8.66	6.1699	5.9425	5.8202	8.2119	6.4676	9.115	6.0768	6.3663	6.3487	5.7944	5.7944	5.9542	5.7944	5.9773	5.8074	6.1799	5.8826	5.8329	9.1935	5.8455	8.4737	6.3038	6.0768	6.1293	6.2384	6.2574	5.9069	7.1396	6.1293	6.0224	7.8329	6.2854	6.2668	5.8948	6.3837	5.7944	6.5236
6	14	23|24	SENP1	Q9P0U3	JHU07087.B6C14R24	7.2808	5.858	5.7682	5.8704	5.7004	5.8704	5.7142	5.7944	6.0768	5.7682	5.7814	5.9069	5.8455	6.0444	5.858	6.0875	5.9542	5.8826	5.6582	5.7142	6.0768	6.1085	5.6147	5.7415	5.7004	5.858	5.5699	5.585	6.3399	5.7004	5.7682	5.5078	5.5078	5.5999	5.7814	5.7814	5.7682	5.5546	5.9189	5.7415	8.6653	5.4919	5.8704	5.7415	5.6865	5.9542	5.8074	5.7814	5.6582	5.7279	6.2095	5.9307	5.7004	6.9069	5.6147	6	5.7142	6	6.0112	5.9658	5.6724	5.7004	5.6865	5.6294	5.8329	6.2288	5.9425	5.5392	5.7004	5.6724	5.5236	5.7415
6	15	23|24	DUSP10	Q9Y6W6-2	JHU06937.B6C15R24	11.6029	5.9189	5.7004	5.6294	5.7682	6.0768	5.8202	5.6865	5.9069	5.7944	5.858	6.0334	5.9189	6.0334	6.0768	6.1997	6.1497	5.9425	6.0334	6.0224	5.9658	6.1293	5.8329	5.7279	5.7814	5.8455	5.6147	5.6865	6.1898	5.7004	6.0768	5.6147	5.5546	5.7142	7.4757	5.9425	5.6582	5.7279	7.1799	5.9425	9.1536	5.8948	6.0334	6.1898	5.6582	5.8455	5.7142	5.9425	5.585	5.8202	6.0875	5.7004	5.6294	8.2432	5.8455	7.3663	5.8948	6.0224	6.0444	6.0224	5.9542	5.8329	6.1189	5.7415	5.8704	6.7944	6.0768	5.8202	5.7682	6.0553	5.8329	5.9189
6	16	23|24	ZNF169	Q14929	JHU07196.B6C16R24	11.0213	5.9307	5.7814	5.9069	5.8329	5.9542	5.8074	5.6724	5.9658	5.8074	5.8074	6.0334	6.0661	6.1085	5.8826	6.2761	6.1898	5.8948	5.858	6	6.0224	6.098	5.858	5.585	5.7279	5.8202	5.5236	5.6439	6.1898	5.7415	5.9189	5.6294	5.4094	5.8202	6.3219	6.1898	5.7004	5.6439	6.5314	5.7944	9.3542	5.8329	5.7944	5.9069	5.7142	5.7814	5.7549	5.9189	5.5236	5.8202	5.9658	5.9887	5.7415	7.4179	5.6439	6.6147	5.8329	6.0661	5.9773	6.0224	5.8074	5.8455	5.858	5.7944	5.9542	6.5925	6.1396	5.6865	5.6294	5.7944	5.8074	5.8329
6	17	23|24	STK3	Q13188	JHU07093.B6C17R24	14.8405	5.9887	5.8074	5.9307	5.6724	6.1085	5.9069	5.7682	6.0875	6.0768	6.0661	6.1396	6.0224	6.2668	5.9425	6.4094	6.2479	5.8826	5.9069	5.9773	6.1293	7.1137	6.3576	5.8329	5.7279	5.9189	5.8329	5.8826	6.2479	5.7814	6.0224	5.6865	5.6582	5.6865	6.4263	6.1396	6.3129	5.5546	6.6439	5.8329	8.7499	6.0224	5.9307	6.1599	5.858	6.0334	6.0112	6.0224	5.7142	5.9069	6.3309	5.9773	5.6724	7.8704	6.1085	7.0389	6.0553	6.0768	6.0875	6.1396	6.1085	5.9307	6.1189	5.8826	5.9189	6.5314	6.2668	5.9658	5.9307	5.8948	5.8329	5.9887
6	18	23|24	KIF26B	NA	JHU07258.B6C18R24	13.1568	5.9542	6.0224	5.858	5.8329	5.9542	5.8948	5.6724	5.9425	5.8329	5.9189	6.1293	5.9658	5.7814	6.1898	6.3399	6.2854	5.8826	5.9658	6.2668	5.858	6.2854	5.8948	5.6439	5.8455	6.0334	5.6294	5.8074	6.1997	5.7004	6.1799	5.7549	5.2668	5.6865	7.3219	5.9887	5.858	5.8329	7.3576	6.0768	8.5962	5.8948	6.0444	6.1799	5.8948	5.7814	5.7944	5.6439	5.8202	5.9887	6.5774	6.0112	5.7944	8.4533	5.7142	7.6073	6.1396	6.0661	5.9658	6	6.1189	5.858	6.3038	6.4757	6.0444	7.0279	6.1293	6.1189	5.7142	5.8074	5.7279	6.1497
6	19	23|24	CFAP43	Q8NDM7	JHU04122.B6C19R24	10.8486	5.8455	5.7142	5.6724	5.9069	5.9658	5.6294	5.7142	5.8074	5.8329	5.7944	6.0444	5.8455	5.8826	6.1293	6.2946	6.0875	5.8455	5.9189	5.9189	6.0112	6.1085	5.858	5.6865	5.6439	6.0444	5.585	5.8202	6.1293	5.4919	5.8704	5.585	5.3576	5.7814	6.4429	5.9189	5.6865	5.7279	6.3923	5.7944	8.7108	5.9658	6.4998	6.0768	5.8455	5.8826	5.6294	5.8074	5.7142	5.5999	6.0334	6.0112	5.6294	7.697	5.7814	6.4998	6	5.9658	5.9189	6.0444	5.8074	5.9773	5.9773	5.9069	6.1293	6.5999	5.9542	5.9773	5.7415	5.7814	5.8329	6.0112
6	20	23|24	NBPF3	Q9H094	JHU06963.B6C20R24	14.316	5.9773	6.3219	6.2095	6.1085	6.3038	5.8826	5.8329	6.0334	6.0768	6.0768	6.2479	6.0661	5.8329	6.1898	6.5546	6.4919	6.0768	6.098	6.4594	6.1997	6.3038	6.2854	5.8948	5.9773	6.0224	5.6724	5.9773	6.5157	5.7944	6.3663	5.9425	5.7944	5.8202	8.2808	6.1599	6	5.7279	8.1948	6.4179	8.5411	6.0112	6.2574	6.5314	5.8948	5.9069	5.9307	5.8074	5.858	6.0768	6.3309	5.9887	5.8329	8.8549	5.9658	8.3151	6.3219	6.098	6.2479	6.2854	6.1599	6.0334	7.0056	6.2761	6.2946	7.5584	6.0661	6.5236	5.9069	6.1997	5.8202	6.2668
6	21	23|24	SPATA6L	Q8N4H0-2	JHU07211.B6C21R24	13.2053	5.858	5.7415	6.0224	5.858	6.0224	5.8826	5.7279	6.0875	5.8455	5.9773	6.0661	5.7814	6.1293	6.0875	6.3399	6.1497	6	5.9425	6.0661	6.0224	6.2668	5.9069	5.9658	5.7415	5.8455	5.5546	5.8704	6.375	5.7415	5.9773	5.8202	5.6294	5.8074	7.2854	6.0112	5.7944	5.7415	7.0056	5.9542	8.236	6.0112	5.9887	6.1699	6	5.8202	5.8826	5.7549	5.7142	6.0553	6.1293	5.9773	5.858	8.2046	5.8455	7.0553	5.9887	6.0875	6.1293	6.1799	6.0875	5.8329	6.1085	6.0444	6.098	6.9484	6.0661	5.9887	5.7142	5.7415	5.8074	5.8455
6	22	23|24	FBXL4	Q9UKA2	JHU07033.B6C22R24	11.5936	5.9887	5.6294	5.9069	5.7279	6.0112	5.9307	5.6865	5.9425	6	5.7682	6.0112	5.9542	6.0768	6.1699	6.3576	6.1599	5.8455	5.9425	6.2574	6	6.2479	5.8455	5.7415	5.6294	5.9773	5.5699	5.8455	6.2574	5.7549	6.0112	5.6147	5.5999	5.7279	7.0715	6.0112	5.8074	5.6439	6.983	6.1293	8.7074	5.9069	6.2574	6.5157	5.9542	5.9542	5.7549	5.8202	5.8074	5.9773	6.1599	5.8948	5.7682	7.8234	5.6865	7.1344	5.8948	6.1898	6.0875	6.0768	6.0224	5.7814	6.1396	6.0334	5.9887	6.7879	6.1189	6.1497	5.8455	6.0768	5.9069	6.5157
6	23	23|24	CFAP47	Q6ZTR5-1	JHU29123.B6C23R24	8.9929	5.9658	5.9658	5.9887	5.6147	6.0444	5.9069	5.7682	5.9069	5.858	5.7944	6.1189	6.0768	6.0875	6.3399	6.4263	6.4263	5.9189	6.0334	6.3837	6.0224	6.1396	5.8826	5.7279	5.8074	5.9307	5.7682	5.9307	6.1898	5.7142	6.1396	5.6582	5.5699	5.7142	7.8517	6	5.6439	5.5999	7.388	6.0444	8.6883	6.0334	6.2288	6.1497	5.9189	5.858	5.7279	5.8826	5.8826	5.9189	6.2946	5.9189	5.5999	8.8455	5.6865	7.683	6.098	6.0661	5.9658	6.2095	6.1293	5.7682	6.6935	5.9658	5.858	7.0389	6.1699	6.3837	5.858	6.1293	5.7682	5.9542
6	24	23|24	NFATC4	Q14934	JHU07160.B6C24R24	11.1542	5.8948	6.0444	5.9658	5.7142	6.1189	5.9658	5.8948	5.9307	5.9069	5.858	5.9069	6.0112	6.098	6.0661	6.1497	6.1497	5.858	5.9425	6.1189	5.9542	6.2479	5.8202	5.8329	5.6865	5.9425	5.7142	5.8074	6.1997	5.5699	6.1799	5.6582	5.5236	5.7279	6.6724	6.0553	5.858	5.6582	6.4757	5.9069	9.2923	5.8329	6.1396	6.1497	5.8948	5.9542	5.6865	5.8329	5.8202	5.9069	6.2192	5.8826	5.7142	7.9858	5.5699	6.9887	5.9887	6.0112	5.9425	6.1599	6.0444	5.7682	6.1293	5.9658	5.8948	6.7549	6.1396	6.0444	5.7944	5.585	5.8329	5.9658
6	25	23|24	CFAP43	Q8NDM7	JHU04122.B6C25R24	14.5477	5.9307	6.4263	6.2574	6.1189	6.375	6.2192	6.0224	6.3576	6.3129	6.1293	6.4594	6.2946	6.2574	6.5157	6.7879	6.9009	6.1497	6.4429	6.8074	6.2574	6.585	6.585	6.1293	6	6.2288	6.0224	6.2288	6.5078	6.0112	6.6653	6.098	5.8202	6.0768	8.0928	6.2288	6.0661	6.2946	8.2691	7.0607	8.8138	6.5469	6.585	6.7482	6.098	6.1799	6.2946	6.1189	6.0768	6.3219	6.8329	6.2192	6.1497	9.2691	6.0553	8.2738	6.4757	6.4676	6.2761	6.5546	6.6221	6.0875	6.9069	6.3309	6.3129	7.2336	6.6221	6.7814	6.375	6.4676	6.2761	6.6147
6	26	23|24	CD4	P01730	JHU06928.B6C26R24	10.5445	5.9542	6.0334	5.9887	5.7142	5.7944	6.0112	5.8074	6.1396	6.0553	5.8948	6.1898	6.0444	6	6.2095	6.2668	6.3129	5.9307	5.9887	6.2384	6.0112	6.2095	5.9069	5.5546	5.7682	6.0112	5.6294	5.7279	6.2479	5.7682	5.9773	5.7142	5.5999	5.7682	7.8704	5.9542	5.7279	5.7279	7.4429	5.8202	8.9278	5.8074	6.0444	6.2761	5.7279	5.7549	5.8455	5.9658	5.8329	5.7814	6.1085	5.8948	5.7549	8.5887	5.6294	7.4757	6.1085	5.8455	6.1085	6.2761	6.0553	5.8948	6.2384	6.1085	6.0768	7.3399	6.0112	6.2479	5.9542	5.9425	5.9069	6
6	27	23|24	VWA5A	O00534-3	JHU07054.B6C27R24	14.2077	6.1189	6.1497	6.1189	5.9069	6.0875	6.1085	5.7682	6.0553	6.1189	6.0875	6.1293	6.0768	6.4512	6.0553	6.7004	6.375	5.9307	6.2192	6.4512	6.2095	6.3219	6.3219	5.8074	5.6724	5.9658	5.5999	5.8202	6.2668	5.7004	6.0768	5.8329	5.5699	5.858	7.4009	6.0768	6.0553	5.8704	7.5999	5.9542	8.7665	5.8826	6.1699	6.3837	5.8202	5.7682	5.9773	6.0444	5.8455	6.1396	6.2288	6.0224	5.9658	8.4778	5.8455	7.7004	6.098	5.7944	6.1898	6.2384	6.1085	6.0224	6.3923	6.1599	6.1085	7.3354	6.2192	5.9307	6.0112	6.1396	5.858	6.1599
6	29	23|24	MTMR2	Q13614	JHU07066.B6C29R24	14.4161	5.858	6.3129	6.0768	5.7549	6.0224	6.1396	5.8074	5.9425	6.0224	5.9307	6.3663	9.6411	7.1241	6.1189	6.3923	6.2574	6.9366	6.098	6.1497	6.2854	6.2288	6.1396	5.9773	5.858	6.1699	5.7004	5.9542	6	5.8074	6.1085	5.8826	5.6724	5.7682	6.6511	5.9773	5.858	5.7549	6.6653	6	8.2784	5.9773	5.9307	6.1497	5.8202	5.9189	6.0444	6.1085	5.8074	5.9542	6.3576	6.0224	5.8455	7.6935	6.1189	6.6724	6.1189	6.1293	6.098	6.1699	6.1497	5.858	5.9069	5.9542	6.098	6.4757	6.1497	5.9773	5.8202	5.8948	5.8202	6
6	30	23|24	TMEM37	Q86SV2	JHU07285.B6C30R24	12.509	5.7814	6	6.1497	5.8455	6.0553	6	5.7944	5.9773	5.9189	5.9773	5.9658	6.0661	6.0334	6.0553	6.2668	6.3219	5.9542	6.0334	6.3129	6.1085	6.4094	5.9542	5.7279	5.6439	5.9542	5.7415	5.8948	6.1599	5.8202	6.098	5.8074	5.6439	5.7004	7.3707	5.9887	5.9542	5.8455	7.29	6.1799	9.0279	6.0768	6.1599	6.2946	5.8704	5.8074	6.0334	5.9069	5.7549	5.9425	6.0553	5.9658	5.8455	8.1447	5.6294	7.1997	6.0334	5.9069	5.9773	6.1293	6	5.9425	6.2384	5.9887	6.1085	6.8826	6.2192	6.2761	5.7004	6.0553	5.7142	6.0875
6	32	23|24	NR6A1	Q15406-5	JHU12981.B6C32R24	10.3146	5.858	5.9773	5.8704	5.8202	5.9425	5.9658	5.585	6.0875	5.9887	6	6	5.8704	6.2192	6.2384	6.3487	6.2668	5.8074	6.0444	6.4919	6.0334	6.4094	5.7279	5.6439	5.7279	6.1497	5.5236	5.7279	6.1799	5.7142	5.9542	5.6724	5.6724	5.8202	7.3663	6.1599	5.858	5.7142	7.1293	6.0661	9.3663	5.9069	5.9425	6.2479	5.8329	5.8202	5.8948	5.7415	5.8074	5.7944	6.3219	5.858	5.7549	9.2046	5.4094	7.4878	6.1396	6.2479	6.098	6.2192	6.1699	5.7549	6.1085	5.9887	6.0661	7.0334	6.0768	5.9887	5.7814	6.1997	6.0224	6.0334
6	2	25|26	TBL3	Q12788	JHU07668.B6C2R26	6.9189	5.8948	5.7944	5.7814	5.8455	5.8329	5.9189	5.6294	5.7415	5.9069	5.8074	5.9542	5.9658	5.9189	6.1189	6.0334	5.9425	5.858	5.9887	5.7549	6.0224	6.1997	5.7682	5.6865	5.5236	5.8455	5.7279	5.7279	6.2668	5.585	6	5.5699	5.585	5.5999	5.7279	5.8329	5.858	5.6439	5.9887	5.7682	9.1812	5.8329	5.9189	6.0224	5.8455	5.8202	5.7682	5.7004	5.6439	5.7279	5.9069	5.6724	5.6294	6.9189	5.4263	5.9658	5.8329	5.9542	6	6.0444	5.7814	5.4263	5.4594	5.7415	6.0444	6.375	6.1699	5.8329	5.7004	5.6865	5.7142	5.6439
6	3	25|26	RFX6	Q8HWS3	JHU07657.B6C3R26	12.4468	6.0661	6.2384	6.1085	6.0444	5.9307	6.0224	5.6865	5.9307	6.1293	5.9542	6	6.2479	6.1599	6.2288	6.3663	6.7549	6.0661	5.9658	6.7279	6.1898	6.2946	5.858	5.9189	5.8202	6.0334	5.7944	5.9307	6.4512	5.8329	6.1699	5.7549	5.8202	5.7004	8.1293	6.1085	6.0553	5.8948	7.8074	6.2095	8.4594	6.2095	6.4094	6.4094	5.7944	5.9069	5.9887	5.858	5.8329	5.9658	6.1997	5.6294	5.8329	8.9972	5.7549	8.1674	6.3663	6.0553	6.1293	6.2479	6.2192	6.0875	6.9425	6.2854	6.1898	7.2479	6.2761	6.5774	5.7944	6.3399	6.1085	6.3219
6	4	25|26	PHF20L1	A8MW92-2	JHU07553.B6C4R26	13.2131	6.0334	6.0661	5.9307	6.0875	5.9773	5.8455	5.6439	5.9189	6.0768	5.9425	6	6.1085	6	6.1699	6.3309	6.2574	5.8455	5.8455	6.1699	6.1997	6.1898	5.9189	5.7004	5.7279	6.0224	5.5392	5.7944	6.2095	5.8455	6.0768	5.7682	5.6724	5.8826	7.1396	6.0334	5.9189	5.8704	6.7814	6.0768	8.388	6.4757	6.098	6.098	5.7549	5.7682	5.8202	5.9069	5.8704	5.7549	6.1997	5.8455	5.7142	8.4818	5.7142	7.3966	6.1497	6.0661	6.0224	6.098	5.9425	5.7944	6.3399	5.9307	6	6.8392	6.1898	6.2854	5.7142	6.098	5.9658	5.9658
6	5	25|26	EIF4ENIF1	Q9NRA8-2	JHU07606.B6C5R26	14.4939	6.1497	6.8455	6.0112	6.1293	6.3487	6.2192	5.9887	6.2574	6.3219	6.1085	6.0224	6.2574	6.1997	6.5999	6.9189	7.1293	6.2095	6.4179	7.2715	6.1396	6.5925	6.4919	5.8826	6.3219	6.1293	5.7415	5.8948	6.6366	5.7814	6.5236	5.8455	5.7944	5.9425	9.0279	6.2095	6.0224	6	8.6777	7.1948	8.66	6.1997	6.5699	6.96	6.0224	5.9307	6.1997	6.1898	6.0224	6.0112	6.5546	5.9542	5.7004	9.5392	5.8948	9.0403	6.5925	6.2668	6.3038	6.5622	6.6935	5.9542	7.4009	6.375	6.2574	7.8392	6.4009	7.0607	6.2095	6.5314	6.375	6.7347
6	6	25|26	OR4D10	Q8NGI6	JHU06392.B6C6R26	10.0553	5.9773	5.9425	5.8202	5.8704	5.8455	5.858	5.8202	5.9773	5.9773	5.8826	5.858	6.0553	6.0334	6.2384	6.3576	6.1599	5.8948	5.9069	6.1699	5.9542	6.0768	5.9069	5.7415	5.6582	5.7814	5.5999	5.6724	6.0661	5.6582	6.0661	5.6294	5.5699	5.6147	6.9366	5.7814	5.7415	5.6724	6.8704	6.0553	8.5018	5.9307	5.8455	6.1599	5.8455	5.7814	5.9069	5.8948	5.7549	5.8329	6.0334	5.8826	5.5078	8.0768	5.5699	7.2143	5.8948	6.0444	6	5.9658	6.0112	5.8202	6.0661	5.9425	5.8948	6.858	5.9773	5.9069	5.858	5.858	5.9069	5.8826
6	7	25|26	CDRT15P3	P0DPF6	JHU07346.B6C7R26	11.9582	5.9542	6.4998	6.098	5.8948	6.0875	5.9069	5.7415	6.1085	6.098	5.7004	5.9773	6.1997	5.9542	6.4263	6.7482	6.5157	5.9425	5.8826	6.8948	6.0224	6.3487	5.9425	5.7004	5.8455	5.8948	5.7279	6.0553	6.1189	5.6865	6.0334	5.6724	5.5699	5.9773	8.6847	5.9887	5.7549	5.8202	8.29	7.1447	8.5038	5.9542	6.2288	6.7347	5.858	5.8704	5.9887	5.9189	6.0661	5.8948	6.1699	5.9542	5.8948	9.2033	5.7142	8.4242	6.5774	6.0768	5.9773	6.3576	6.4594	5.9307	7.2095	6.2668	6.1898	7.7649	6.1189	6.9484	5.8948	6.4594	6.1898	6.4919
6	8	25|26	ANKRD27	Q96NW4	JHU07399.B6C8R26	12.496	5.9307	5.8948	5.7944	5.8948	6.0112	5.858	5.7415	5.9425	6.1293	5.7549	6.098	5.9887	5.9069	6.2192	6.2761	6.3399	5.9307	5.7682	6.375	6.1396	6.2095	5.9887	5.7142	5.6439	5.9658	5.7814	5.8948	6.0553	5.5999	6.1497	5.7944	5.6865	5.7279	7.3443	5.8329	5.7944	5.9887	7.1849	6.1293	8.9204	6.0553	6.0553	6.2854	5.7549	5.8329	5.7682	5.9425	5.7682	5.8455	6.1799	5.9887	5.7142	8.5255	5.7142	7.611	6.0553	6.0334	5.9189	6.1085	6.0768	5.7814	6.1997	6.0224	6.1699	7.1293	6.1599	6.098	5.7814	5.8948	5.9425	6.0768
6	9	25|26	RNF213	Q63HN8-5	JHU07444.B6C9R26	13.7447	5.8202	6.0224	5.8455	6.0334	6.0444	5.9658	5.7944	6.1497	5.9773	5.9887	6.0661	6.1497	6.1799	6.2946	6.5925	6.3487	5.9189	5.9887	6.5774	6.1396	6.3923	6.0553	5.7004	5.9069	5.9307	5.8704	6.0112	6.2384	5.6147	6.098	5.9189	5.7142	5.8202	7.5774	6.098	6	5.8455	7.3487	6.2479	9.1408	6.0334	6.098	6.2574	5.8074	5.9542	5.9658	5.9189	5.6582	5.9887	6.2384	5.8202	5.8455	8.7665	5.8826	7.6618	6.1085	6.1699	6.1293	6.1599	6.0224	5.8948	6.4094	6.0768	6.2095	7.0056	6.3399	6.2095	6.1085	6.0875	5.9658	6.1085
6	11	25|26	FYCO1	Q9BQS8-2	JHU07520.B6C11R26	11.2464	5.9307	5.9658	5.9773	5.8455	5.8948	5.9189	5.7682	6.0768	5.9425	5.8455	5.9425	6.098	6.0661	6.1898	6.1396	6.2854	5.8074	5.7814	6.4512	5.858	6.2288	5.5999	5.6582	5.8074	5.7682	5.7279	5.7944	6.0553	5.6147	5.9189	5.5392	5.4429	5.6865	7.6402	5.9542	5.8704	5.8455	7.29	5.9307	8.7296	5.8074	6.0334	6.1189	5.7549	5.6439	5.9307	5.9189	5.7415	5.8826	6.0553	5.8074	5.5999	8.4325	5.8826	7.4136	5.9189	6.0661	6.0112	6.0224	6.0444	5.8455	6.3837	5.9658	6.1189	7.0168	6.2192	6.375	5.9189	6.0444	5.7944	5.8704
6	12	25|26	CDH3	P22223	JHU07597.B6C12R26	15.3951	6.1997	6.8074	6.5699	6.1497	6.4757	6.8826	6.0444	6.2288	6.3576	6.1189	6.2095	8.1649	6.3576	7.3083	8.0389	6.9658	5.858	6.6724	7.0279	6.4429	6.9887	7.4009	6.1396	6.0334	6.2761	6.0334	6.5546	6.5157	6.0553	6.9366	6.6073	5.8455	6.6073	8.545	7.0553	6.6653	5.9887	8.1898	6.9129	8.8704	6.2288	6.7879	7.1085	6.2384	6.3219	6.7074	6.7748	6.2288	6.1497	7.5774	6.1599	6.0875	9.5068	6.375	8.825	6.5469	7.0056	6.2854	9.5401	7.3619	6.3129	7.0875	6.6511	6.4919	7.6221	6.6653	7.0498	6.2095	6.8826	6.4757	6.7004
6	14	25|26	NID1	P14543-2	JHU07453.B6C14R26	12.4163	5.9069	5.7944	6.0334	5.8329	6.0875	5.9425	5.9069	5.8074	5.7944	5.7004	6.0553	6.0875	6.0768	6.1599	6.0444	6.0444	5.8826	6.098	6.0875	6.2095	6.1189	5.8948	5.6582	5.7944	5.8948	5.5699	5.8202	6.375	5.7142	5.9773	5.6582	5.7004	5.7814	6.9425	6.1396	5.8948	5.8704	6.8704	6.0444	8.3554	5.9189	6.0444	6.1085	5.5392	5.9425	5.8074	5.6582	5.5999	5.8704	6.1497	5.9069	5.6582	8.2095	5.7682	7.1293	6.0444	5.8948	6.1293	6.0112	6.0444	5.858	6.0875	6.0768	5.8948	6.8202	6.0334	6.0661	5.8455	5.8826	5.7682	5.8948
6	15	25|26	CDKL5	O76039	JHU07598.B6C15R26	14.7624	5.9069	5.858	5.7549	5.7814	6.098	5.8202	5.585	5.9887	5.8948	5.8455	5.9425	6.0553	5.9189	5.9658	6.2192	6.2095	6	5.9542	5.9307	6.0875	5.9069	6.3399	5.7682	5.8074	5.8202	5.7682	5.7415	6.3038	5.6724	6.2384	5.6439	5.6865	5.7279	6.7004	6.0875	5.7682	5.7814	6.5774	5.8826	8.9958	6.0224	5.9658	6.1189	5.585	5.8826	5.7549	5.7682	5.6865	5.8074	6.0112	5.7682	5.6582	7.9484	5.8329	6.7415	6.0661	5.9773	6.1699	6.1396	6.0334	5.8704	5.9887	5.9189	5.7549	6.5469	6.1898	5.8329	5.9425	5.858	5.7944	6
6	16	25|26	PDE4D	Q08499-12	JHU07552.B6C16R26	6.4263	5.8455	5.7814	5.7682	5.8329	5.9542	5.7814	5.6724	5.9542	5.8074	5.7279	6.0553	5.9189	6.0444	5.9189	6.1085	5.7944	5.8202	5.7415	5.6147	5.9773	6.0112	5.6724	5.7004	5.6439	5.8074	5.5078	5.6294	5.7004	5.585	5.8202	5.5546	5.5699	5.6865	5.5236	5.9658	5.5546	5.7814	5.8704	5.6439	8.6457	5.9425	5.8826	5.7944	5.5392	5.7944	5.7549	5.7944	5.5546	5.6294	6	5.8074	5.6724	6.8392	5.6865	5.9425	5.8074	5.858	6.0224	5.9658	5.7279	5.6582	5.5999	5.5999	5.8074	6.2384	6.2192	5.7004	5.7549	5.8704	5.6439	5.8704
6	19	25|26	PMCH	P20382	JHU07554.B6C19R26	9.9278	5.8202	5.8948	5.9773	5.7944	5.7944	5.8074	5.7279	6.0768	5.9658	6	6.0875	6	5.9887	5.7944	6.3576	6.2479	5.9658	5.9425	6.1497	6.0875	6.1898	5.7279	5.585	5.5699	5.8826	5.7814	5.7004	5.8948	5.7682	5.858	5.585	5.4263	5.7944	7.1497	5.9189	5.4757	5.7142	6.8765	6.1293	8.1421	5.8704	6.0768	6.1293	5.7142	5.7279	5.9425	5.7415	5.7004	5.6724	6.1396	5.8455	5.7279	8.0928	5.7549	7.1997	6.098	5.8329	5.9425	6.1898	6	5.7142	6.1189	5.7944	6.1189	6.9484	5.9658	6.1293	5.5699	5.8202	5.7682	5.9425
6	20	25|26	FAM186B	Q8IYM0	JHU07589.B6C20R26	15.0374	5.8202	5.8455	6.1599	5.7415	6.1189	5.7549	5.7142	5.9658	6.0224	5.9069	6.0224	6	6.0553	5.9773	6.3309	6.0444	5.9773	6.0224	5.9773	6.0334	6.0334	6.3038	5.8704	5.6582	5.7944	5.7279	5.8202	6.1599	5.5392	5.9887	5.7682	5.5999	5.7814	6.4512	6.098	5.7944	5.6294	6.4838	5.9887	8.7599	5.9542	5.858	6.2668	5.7415	5.8455	6.0112	5.8329	5.7682	5.8074	6	6.0112	5.585	7.375	5.5546	6.6865	5.9887	5.9658	6.1799	6.1997	5.9189	5.7415	5.9773	5.8202	6.1293	6.5078	6.0661	5.7549	5.7004	5.858	5.7549	5.8826
6	21	25|26	TMEM86A	Q8N2M4	JHU07379.B6C21R26	12.2305	5.9069	6.0444	5.9307	5.8704	6.098	6.0661	5.6865	6.1189	6.0444	6.0224	5.9542	5.9773	6.0444	6.2095	6.4346	6.4009	6.0334	6.1189	6.1497	6.0875	6.3038	5.8948	5.7944	5.8455	5.8948	5.7814	5.6724	6.5314	5.7004	5.9658	5.7142	5.7682	5.8202	7.2946	6.0768	5.9542	5.7814	7.1849	6.1189	8.7944	6.0875	6.2288	6.0768	5.858	5.8704	5.8826	5.858	5.7944	5.8455	6.2095	5.9887	5.7814	8.9787	5.5999	7.2095	6.1898	6.0334	6.098	6.0661	5.9773	5.8704	6.1699	6.0224	6.0444	7.0768	6.0224	6.2095	5.8704	6.1293	6.2384	6.0444
6	22	25|26	AMY2A	P04746	JHU07398.B6C22R26	10.464	6.0334	6	5.8202	5.8948	5.9189	5.8826	5.6439	6.1189	5.9189	5.7814	5.9658	5.9189	6.0444	6.1293	6.098	6.1898	5.9307	6.0553	6.1497	5.9542	5.8826	5.7944	5.7415	5.6439	5.9425	5.6439	5.8074	6.098	5.6582	5.8826	5.4757	5.5999	5.6294	7.3966	6.0875	5.9069	5.6582	7.0279	6.1898	8.3859	5.8948	6.0444	6.2384	5.7279	5.7415	5.7415	5.8948	5.7682	5.7944	6.1599	5.7279	5.6294	7.9069	5.8704	7.2479	5.9658	5.8826	6.0224	5.9773	5.8948	5.7814	6.2946	5.858	5.8948	7.0112	6.1599	6.2854	5.9425	6.1497	5.858	6.3219
6	23	25|26	INTS7	Q9NVH2	JHU07621.B6C23R26	15.2723	6	5.858	5.8074	6.0334	6.098	5.9887	5.7549	6.0334	5.8948	6	6.1293	6.0224	6.1497	6.1599	6.1898	6.2761	5.8202	6	6.1293	5.9773	6.2946	6.3129	5.7004	5.9542	6.0444	5.6724	5.8074	6.098	5.6439	5.9542	5.6724	5.5999	5.7415	7	6.2095	5.7682	5.8329	7.0389	5.9658	8.5236	5.858	6.1085	6.0553	5.585	5.8704	5.7279	5.6724	5.5999	5.9425	6.1997	5.9425	5.7944	8.2336	5.9887	7.2046	6.0444	6.1293	6.098	6.1599	6.1085	5.7944	6.1497	6.0875	6.0768	6.5314	6.2761	6.0112	5.858	6.1189	5.858	5.9887
6	24	25|26	E2F8	A0AVK6	JHU07510.B6C24R26	13.6367	5.9542	6.1898	5.9887	6.1085	6.1497	6.0112	5.7814	6.0875	6.0553	6.0661	6.1396	6.2574	6.1085	6.1997	6.4346	6.4263	5.9542	6.0334	6.4512	5.8948	6.3399	6.1189	5.8329	5.8455	6.0334	5.6294	5.6294	6.1799	5.8704	6.0768	5.7004	5.8202	5.8329	7.5887	6.1293	5.9425	5.858	7.1447	6.1396	8.8074	7.611	6.1699	6.3487	5.7944	5.9658	5.9069	5.7814	5.9542	5.858	6.1898	5.9425	5.7415	8.7682	5.9189	7.8826	6.2479	6.1189	6.1189	6.3219	6.2854	5.9307	6.5999	6.1497	6.1293	6.7814	6.2574	6.4998	5.9069	5.9773	6.0112	6.1189
6	25	25|26	SLC35F6	Q8N357	JHU07498.B6C25R26	12.5337	6.0553	6.4009	5.8704	5.9307	6.1497	5.858	5.6439	6.0334	6.098	5.858	6.0334	6.1599	6.1599	6.4594	6.5314	6.4838	6.0224	5.9773	6.7142	5.8948	6.3219	6.0112	5.7549	5.9887	5.7279	5.6582	5.8329	6.1497	5.8074	6.0334	5.6724	5.7682	5.7814	8.2216	6.0661	5.8826	5.7415	8.0334	6.5469	8.4898	6.0661	6.1997	6.6366	5.7682	5.9658	6	5.7549	5.9887	5.8202	6.1699	5.9887	5.8074	8.9527	5.7279	8.1472	6.3219	6.0661	6.0553	6.3663	6.2946	6.0661	7.0112	6.1599	6.2095	7.224	6.2574	6.5999	5.8329	6.1189	5.9773	6.3219
6	26	25|26	DSE	Q9UL01	JHU07605.B6C26R26	6.9307	6.0112	5.7814	6	5.8455	5.9773	5.8826	5.5999	5.9773	6.0875	5.8826	5.9887	6.1497	6.0553	6.0224	5.9425	5.9887	5.8704	5.9189	5.7682	5.9658	6.1497	5.7415	5.7549	5.5999	5.7549	5.7682	5.9189	6.2192	5.7814	5.7549	5.7814	5.6147	5.7279	5.7415	5.9658	5.7415	5.5546	6.0224	5.8074	8.8688	5.8704	5.7004	5.9658	5.7279	5.6724	5.8948	5.8202	5.6724	5.6439	6.0334	5.8704	5.7415	6.4094	5.7279	6.1599	5.7682	6.0112	6.1799	6.0661	5.9069	5.6294	5.7944	5.7142	6.0553	6.375	5.9069	5.7279	5.6724	5.8202	5.7142	5.6439
6	27	25|26	CSRP3	P50461	JHU07421.B6C27R26	14.092	6.1396	6.0661	5.9887	5.8704	5.9189	6.0112	5.6147	6.1396	6.0444	6.0224	6.0553	6.1599	6.1396	6.2288	6.1293	6.0875	5.9425	5.8202	6.0112	6.0334	6.1699	5.9658	5.7279	5.8074	7.098	5.6294	5.9307	6.3663	5.8826	5.8948	6.2761	5.7142	5.8202	6.5622	5.8826	5.8455	5.8826	6.8704	5.8948	8.1007	5.9189	6.0553	6.0334	5.8074	5.8329	5.9069	5.9887	5.858	5.7415	6.1799	5.9069	5.8948	8.0928	5.5546	6.9425	5.9773	5.858	6.2288	6.1799	6.7279	5.7004	6.3309	6.0334	6.1799	6.858	6.1293	6.0224	5.7549	5.8826	5.8455	5.9773
6	29	25|26	CFAP70	A0A087WSW1	JHU07482.B6C29R26	13.5221	5.8704	6.0875	6	6.0112	6.1699	6.0553	5.7415	5.9773	5.9773	6.0768	6.1396	6.2384	5.9189	6.1898	6.3923	6.1997	6.0334	6.0444	6.5236	5.9773	6.3399	5.8074	5.8202	5.7142	5.9658	5.7279	5.9773	6.2761	5.6865	5.9189	5.7814	5.6147	5.6865	7.5353	6.1189	5.8704	5.8826	7.4009	6.0224	8.7108	5.9658	6.1497	6.375	5.8329	5.8948	5.858	5.9425	5.8202	5.8202	6.3399	6.0553	5.858	8.6865	5.8202	7.5469	6.0444	5.9658	6.1799	6.098	6.1497	5.9658	6.3576	6.0875	6.1799	6.7074	6.3309	6.1293	5.9887	6.0875	5.8455	6.1599
6	30	25|26	TMEM139	Q8IV31	JHU07377.B6C30R26	9.1215	5.7814	5.9069	5.8202	5.8329	5.9887	6.0661	5.7279	6.0768	5.7682	6.0224	6.098	6.1799	5.9425	6.098	6.1997	6.2288	5.8826	5.9658	6.1497	6	6.0875	5.8704	5.5999	5.6294	5.8704	5.5078	5.8074	6.1085	5.5699	5.8704	5.6439	5.6147	5.5999	6.9129	5.8704	5.7944	5.7279	6.8074	5.7549	9.1849	5.8948	6.0112	6.1085	5.8826	5.585	5.7814	5.9307	5.7415	5.9069	6.1189	6.0444	5.6582	8.1573	5.6439	6.8517	5.9658	5.8455	6.0661	6.0553	5.8704	5.8948	6.0661	5.8704	6.0224	6.7074	6.1497	5.858	5.6724	5.8202	5.7682	6.0224
6	31	25|26	AKT1S1	Q96B36	JHU07298.B6C31R26	13.2145	5.9542	6.0875	5.9773	5.9887	6	6.0224	5.6294	6.2384	6	6.0334	6.2192	6.1293	5.8948	6.3038	6.2192	6.3129	5.8826	6.098	6.4512	6.1699	6.2668	6.0112	5.6724	5.7415	5.9773	5.7004	5.8074	6.3487	5.6582	6	5.8329	5.6439	5.7415	7.7279	6.0444	5.858	5.858	7.543	6.0875	8.683	6.0444	6.1799	6.2479	5.8074	5.7004	6.0224	5.8202	5.9189	5.8074	6.1699	5.9069	5.8202	8.7515	5.7142	7.6511	6.2095	6.1396	6.0334	6.2668	5.9542	5.8948	6.6439	6.0661	6.1085	7.0875	6.1898	6.2574	5.8202	5.9773	5.9658	6.098
6	32	25|26	AMY2A	P04746	JHU07398.B6C32R26	10.3117	5.8455	5.9189	5.8202	5.7944	6.1497	5.9658	5.7549	6.1085	6.0661	5.8826	6.0875	6.0224	5.9307	6.1293	6.1293	6.2192	5.9189	5.8948	6.3309	6.098	6.1497	5.9542	5.8329	5.6582	5.7682	5.6439	5.9069	6.1799	5.5546	6.0875	5.8455	5.6724	5.7142	6.983	6.0444	5.7142	5.7682	7.2574	6.0768	9.1215	5.9189	6.1497	6.4594	5.7142	5.8455	5.8329	5.858	5.7549	5.7549	6.1699	5.8948	5.5546	8.2691	5.6294	7.1599	6.0875	5.9307	6.0334	6.1189	6.0553	6.0224	6.2384	5.9425	6.0224	7.0279	6.0334	6.2095	5.7814	6.0661	5.8074	6.3129
6	2	27|28	PTPN18	Q99952-2	JHU07654.B6C2R28	7.3619	5.8826	5.8455	5.9425	5.7279	5.858	6.0224	5.5546	5.8329	5.7944	5.6294	5.9189	6.1085	6	5.9425	6.2095	6.0334	5.8455	6.0112	5.9542	5.9773	6.0444	5.8074	5.5236	5.6724	5.9658	5.6439	5.7682	6.1085	5.5236	5.8455	5.7944	5.4094	5.6294	5.585	6.0112	5.8704	5.8074	5.9542	5.5078	8.783	5.9307	5.8329	5.9307	5.7944	5.7682	5.7944	5.6582	5.3923	5.8074	6.0768	5.7279	5.5546	7.3083	5.4263	5.9887	5.8202	6	6.0661	6.0224	5.9425	5.6439	5.7814	5.7682	5.9307	6.1497	6.0334	5.7814	5.4757	5.9069	5.7814	5.7549
6	5	27|28	BC048416.1	NA	JHU07655.B6C5R28	6.4094	5.9542	5.6582	5.7279	5.858	5.8329	5.8329	5.6582	6.0224	5.9658	5.9069	5.8704	5.9887	6.0112	6.0224	6.0553	5.9069	5.9658	5.7944	5.8202	6.0334	6.1396	5.8455	5.7279	5.6724	5.7814	5.585	5.7004	6.2946	5.5999	5.9887	5.6294	5.5392	5.7279	5.6865	5.7814	5.7142	5.7682	6.0553	5.7944	8.7228	5.9307	5.8826	5.8948	5.6439	5.6582	5.6439	5.9069	5.5236	5.7549	6.0553	5.7682	5.5546	6.7004	5.5699	6.0875	5.8948	5.8455	5.9425	5.9307	5.7279	5.7279	5.7004	5.6724	5.9307	6.3576	5.9773	5.6582	5.6439	5.6582	5.7279	5.7682
6	6	27|28	PRKAA2	P54646	JHU07557.B6C6R28	11.8832	6.0444	6.0661	5.9658	5.9425	5.9307	5.8202	5.7415	6.3129	6.1997	5.8948	5.9887	6.0553	6.1085	6.1599	6.3576	6.2946	5.8826	6.0112	6.6221	6.0661	6.1497	5.9425	5.8202	5.7142	5.8704	5.6439	5.858	6.3129	5.8455	5.9542	5.7814	5.6582	5.6724	7.8796	5.9887	5.7004	5.8329	7.29	6.3038	8.137	5.858	6.1898	6.2668	5.6582	5.7279	5.9542	5.9425	5.8074	6	6.3399	5.7814	5.9069	8.8857	5.8202	7.8918	6.3837	6.0661	5.8948	6.2288	6.1085	5.7004	6.585	5.9773	6	7.4305	6.0334	6.4429	5.9307	6.2192	5.9773	6.1699
6	7	27|28	SLC27A2	O14975-2	JHU06794.B6C7R28	7.5118	5.9425	5.8074	5.7814	5.7142	5.8202	5.8826	5.6294	5.9773	5.8948	5.8455	5.9307	5.9773	6.0661	5.7944	5.9425	5.9307	5.7944	5.8948	5.8704	5.9307	5.9542	5.7549	5.6865	5.6439	5.8329	5.6294	5.8074	6.2668	5.5392	5.8074	5.585	5.5546	5.6865	5.6439	5.8704	5.7142	5.5999	5.9307	5.7279	8.3354	5.7682	5.8202	6.0768	5.4919	5.5236	5.8455	5.8329	5.4757	5.9542	6.2384	5.7279	5.6724	6.8887	5.4263	5.9658	5.7682	5.8826	5.9307	6.0334	5.858	5.4429	5.6865	5.6147	6.0661	6.3487	6.0661	5.5999	5.6439	5.7549	5.6147	5.6582
6	8	27|28	PBK	Q96KB5	JHU07458.B6C8R28	14.9886	6.2192	6.2384	6.3038	6.1085	6.4094	6.3923	5.8826	6.2854	6.3399	6.2946	6.983	6.4838	6.6582	6.4346	8.5353	7.0875	6.1293	6.2574	6.3837	6.5546	7.4346	7.0279	6.3399	6	6.4009	6.1085	6.4919	6.3487	5.9542	6.6294	6.1189	6.8455	5.7944	7.0444	6.5314	6.9129	6.2668	6.4594	7.5275	8.9484	6.4676	6.9189	6.6366	6.4512	6.2095	6.9009	6.9484	6.3219	6.1599	6.8392	6.0661	5.8948	9.6294	6.2946	6.8948	6.1189	6.6511	6.1396	7.1033	6.7814	6.5392	6.0661	7.7781	6.7549	6.8009	6.4676	6.2761	6.9307	6.4594	6.3309	6.4346
6	9	27|28	AP1S3	Q96PC3-2	JHU07400.B6C9R28	12.1553	6.0553	5.9425	5.9189	5.8826	5.8329	5.9069	5.7415	6.0661	5.9189	5.8329	6.1699	6.1085	6.0112	6.2668	6.3923	6.1799	5.8826	6.0444	6.3399	6.0768	6.1898	5.8329	5.5999	5.8202	5.9069	5.5546	5.9658	6.2854	5.6294	5.9307	5.7142	5.5078	5.6865	7.3663	5.8329	5.9307	5.7944	6.8948	5.9658	8.8313	5.858	6.0224	6.1799	5.9307	5.7142	5.8329	5.858	5.7944	5.7944	6.1497	5.9773	5.6724	8.403	5.8329	7.3619	6	6.0334	6.0661	6.1799	6.3576	5.8202	6.2192	5.8704	6.1189	6.96	6.2192	6.1799	5.6147	5.9887	5.9887	5.8948
6	11	27|28	MFSD6L	Q8IWD5	JHU07519.B6C11R28	6.8642	5.9425	5.7944	5.8074	5.8826	5.9189	5.858	5.7142	5.8826	5.7549	5.9425	6.1699	5.8704	6.0224	5.9542	6.0334	5.8329	5.7415	5.8202	5.6439	5.7682	6	5.5546	5.7142	5.6294	5.8074	5.5999	5.8329	6.098	5.5999	5.8704	5.5546	5.5392	5.6582	5.6439	5.9425	5.8074	5.5999	5.9425	5.6439	8.4676	5.8826	5.8455	5.8329	5.7549	5.6865	5.8948	5.6582	5.6582	5.8455	6.0334	5.7549	5.6294	7.224	5.6865	5.9425	5.7415	5.9425	5.8455	5.9887	5.7142	5.7549	5.7142	5.7004	5.9542	6.5078	5.8826	5.6724	5.5078	5.8948	5.8202	5.7415
6	12	27|28	EPHX4	Q8IUS5	JHU07585.B6C12R28	15.0167	6.0444	5.9069	5.9189	5.9542	6.0661	5.7682	5.8202	6.0224	5.9542	5.7682	6.1085	5.9887	6.0444	6.0768	6.2479	6.0875	5.8074	5.9658	6.1189	6	6.0553	6.2095	5.6865	5.7944	5.8074	5.6294	5.7142	6.1189	5.8074	6.0553	5.7549	5.6865	5.6724	6.4757	6.0875	5.9887	5.6582	6.4263	5.8704	8.4798	5.9069	5.9189	6.0661	5.8826	6.0334	5.9658	5.6439	5.7004	5.8704	6.0224	5.8704	5.6294	8.0279	5.7415	6.7748	6.0334	6.1085	6.0875	6.098	5.8074	5.8329	6.0444	5.9189	6.0768	6.4594	5.9887	5.8826	5.6294	6	5.7142	5.7142
6	13	27|28	ADH6	Q8IUN7	JHU07297.B6C13R28	12.7113	6	6.0875	5.9658	5.8826	5.8826	5.7682	5.8074	6.1799	6.0112	5.8455	6.1699	6.0661	5.9887	6.1085	6.2479	6.3663	5.8074	6.098	6.4179	6.0444	6.3487	5.9307	5.6865	5.7279	5.9307	5.7944	5.8455	6.3663	5.7549	6.0553	5.8455	5.7004	5.6865	7.69	6.0334	5.7549	5.7682	7.5622	6.1497	9.0154	5.8704	6.098	6.1293	5.7279	5.858	5.8455	5.9069	5.7415	5.7944	6.1396	5.8455	5.6294	8.7364	5.6724	7.5736	6.1699	6.0661	6.1799	6.2479	6.0768	5.9189	6.4179	5.9542	6.1497	7.0715	6.1396	6.3219	5.8329	6.0768	5.9658	6.0112
6	15	27|28	USP46	P62068	JHU07673.B6C15R28	13.91	5.9887	6.2479	6.1293	6.0444	6.1799	6.1085	5.9307	6.0224	6.0112	5.9069	6.2668	6.3219	6.1293	6.4346	6.5774	6.9009	5.9773	6.2479	6.9944	6.0334	6.4094	6.098	5.7415	6.0444	6.0112	5.7814	5.9069	6.2288	5.858	6.3219	5.8948	5.5999	5.7549	8.585	6.1898	5.8826	5.8455	8.4429	6.7211	8.6221	6.098	6.3309	6.5546	5.7814	5.9773	5.9887	5.9069	6.0112	5.9887	6.3219	6.0661	5.7944	9.2691	5.8074	8.6239	6.5392	6.1699	6.1799	6.3923	6.3837	6	6.8765	6.3576	6.3038	7.5699	6.375	6.5392	6.0553	6.3923	5.9887	6.4757
6	16	27|28	PRORP	O15091	JHU07531.B6C16R28	11.4752	5.8948	6.0334	5.9069	5.8826	6	5.8202	5.7279	5.9189	5.9069	5.7944	6.1189	5.9773	5.9887	6.2192	6.3309	6.1997	5.7142	5.858	6.4429	6.1497	6.2574	5.858	5.7004	5.7814	5.9425	5.8329	5.858	6.1599	5.858	6.0444	5.5699	5.4263	5.6865	7.5774	5.9307	5.7944	5.6294	7.3576	6.0224	8.7532	5.858	6.1189	6.1997	5.7142	5.7944	5.858	5.8329	5.8455	5.8202	6.1396	5.9773	5.7814	8.5603	5.7279	7.6935	6.0661	6.0444	6.0661	6.1898	6	5.858	6.7211	6.0768	5.9307	7.0768	6.098	6.2854	6.0224	5.9189	5.7279	6.0553
6	17	27|28	LRATD1	Q96KN4	JHU07431.B6C17R28	15.2664	7.1548	8.6724	9.8234	7.8673	8.3531	10.8826	6.6653	7.8948	7.6294	8.4009	8.8313	8.9972	11.5358	8.9174	12.179	8.7912	7.0553	7.9571	8.8781	12.8364	12.3841	10.5831	7.8734	10.5073	7.4512	10.7891	8.5078	8.796	7.0334	9.3083	9.5236	9.6036	8.7432	8.783	12.5264	10.2703	7.5962	10.3923	10.4863	11.5505	9.7838	7.8074	7.7313	9.7674	8.098	10.8711	8.375	9.4051	10.4429	11.645	8.611	8.5887	11.5803	8.3376	9.7117	8.6055	10.9549	8.3287	9.0112	10.4873	12.2939	9.4136	9.1649	10.5132	11.5223	9.4221	8.8688	10.8537	9.6083	10.2674	8.1267
6	20	27|28	C18orf54	Q8IYD9	JHU07591.B6C20R28	15.2716	6	5.8329	6.098	5.8329	6.1699	5.8704	5.8704	6.0444	5.9887	5.9658	6.1293	6.1699	6.1189	6.1293	6.2095	6.1293	5.8704	6.1085	6.0768	6.0553	6.1997	6.4998	5.8455	5.9069	5.7415	5.6439	5.7682	6.2854	5.5236	6.1293	5.858	5.4757	5.858	6.6935	5.9773	5.9189	5.8202	6.7074	5.9069	8.5294	5.9658	5.8826	6.2668	5.7004	6.0112	5.9887	5.9658	5.585	5.9425	6.2288	5.8074	5.7814	8.1699	5.9658	6.9425	5.9542	6.2095	6.0444	6.1997	5.9069	5.5392	6.0112	6.1085	6.2384	6.6147	5.9658	6.0334	5.858	6	5.9425	6.0112
6	21	27|28	OR4D6	Q8NGJ1	JHU07353.B6C21R28	7.4179	5.8826	5.7944	5.7004	5.8455	5.8074	5.9658	5.6439	6.0553	5.7944	5.8329	6	5.8455	6.0553	5.9425	5.858	5.9773	5.8074	5.8202	5.8704	5.8455	6.1293	5.7279	5.6582	5.5392	5.7004	5.5699	5.7279	6.1497	5.6294	5.858	5.6294	5.3923	5.7814	5.5236	5.9189	5.7279	5.7004	6	5.7944	8.3794	5.9773	5.5546	6.0875	5.7549	5.7279	5.7549	5.9189	5.3576	5.8074	6.1799	5.9189	5.6724	6.9715	5.6439	5.9773	6.0112	5.9189	5.9887	5.9658	5.8329	5.5236	5.9069	5.7279	5.9773	6.4263	5.8202	5.7814	5.7279	5.7814	5.6865	5.9189
6	22	27|28	SEPTIN4	O43236-2	JHU07393.B6C22R28	13.4782	6.0444	6.5236	6.1898	5.9773	6.2095	6.098	5.7814	6.1799	6.0661	5.9542	6.2574	6.1699	6.0875	6.375	6.5774	6.5314	6.0768	6.1599	6.7279	6.0112	6.2192	6.0768	5.6865	6.1997	6.0875	5.8202	6.0224	6.4998	5.8329	6.2761	5.8948	5.6582	5.8202	8.0362	6.1898	6.1497	5.858	7.8765	6.5999	8.7245	6.0553	6.4263	6.8138	6	6.1497	6.0112	5.9542	6.0875	5.9773	7.1898	6.0553	5.8455	9.3619	5.8329	8.058	6.4263	6.6935	6.0334	6.4346	6.5157	5.9425	6.8704	6.2574	6.0553	7.3966	6.4346	6.8765	6.0553	6.4263	6.0553	6.4263
6	23	27|28	TYW1	Q9NV66-2	JHU07672.B6C23R28	10.3982	5.9069	5.9425	5.7142	5.8074	5.8948	5.7415	5.6865	5.9887	5.7944	5.8948	5.9887	5.9425	6	5.9773	6.3576	5.8826	5.7415	5.8329	6.098	5.9189	5.9542	5.7814	5.6582	5.7415	5.9542	5.7279	5.585	6.1497	5.6439	5.9189	5.7415	5.5546	5.6582	6.9307	6.0661	5.6582	5.6865	7	5.8948	8.5392	5.9189	5.7814	6.1189	5.6724	5.858	5.6582	5.7004	5.7279	5.7814	5.9069	5.8826	5.6724	7.9484	5.6439	7.0553	6.1497	6.0553	6	6.0661	5.8455	5.6865	6.0553	5.9189	5.9307	6.6795	6.1189	5.7814	5.6147	5.8826	5.9425	6.0768
6	24	27|28	SORBS1	Q9BX66-7	JHU07575.B6C24R28	14.7759	6.1189	6.1799	6.6147	6.7004	6.8265	7.6511	6.0112	6.2574	6.1699	6.1997	6.3038	6.5774	6.6147	6.8517	6.7347	6.5078	6.4757	6.3663	7.0112	6.9542	6.6073	7.5353	6.2854	6.1997	6.098	6.9484	6.9715	6.5546	5.9189	6.7074	7.8549	6.2761	6.1599	7.0768	6.4676	8.1649	5.9658	6.8948	7.2621	8.1137	7.4757	6.6724	6.5925	6.7944	6.0768	7.4676	6.2095	6.5622	6.9887	7.7582	7.2143	6.4429	8.4656	6.9366	8.3837	6.3487	6.3487	6.1497	7.0334	7.6439	6.1699	6.3038	7	6.4676	6.8074	8.0741	7.3174	6.1497	8.3465	6.0334	6.7748
6	26	27|28	LRRC27	Q9C0I9-4	JHU07630.B6C26R28	15.1623	6.0112	5.9773	6.0224	6.0112	6.098	5.9658	5.7814	6.1293	6.0112	5.858	6.1293	6.098	6.1898	6.1699	5.9773	6.1497	5.8826	5.9307	6.1189	5.9887	6.1699	6.4429	5.7814	5.8202	5.8455	5.6147	5.9425	6.2288	5.7142	6.0768	5.7279	5.7279	5.7682	6.4263	6.1997	5.9887	5.7142	6.4263	6.0553	8.6987	5.9189	6.0112	6.098	5.8202	5.9658	6	5.6865	5.7682	6	6.2192	5.858	5.8202	7.8673	5.8704	6.6221	5.9773	6.0661	6.2384	6.1898	6.0768	5.7142	5.9773	5.9307	6.1293	6.4094	6.3399	5.9542	5.6865	5.9658	5.7682	5.7549
6	27	27|28	FANCG	O15287	JHU07432.B6C27R28	12.3565	6.0224	5.9658	5.8704	5.9425	6.0553	5.9658	5.858	6.2479	5.8826	5.858	5.9887	6.1293	6.0661	6.1497	6.0334	6.1396	5.7549	5.7944	6.2192	5.8826	6.0444	5.7279	5.7279	5.7944	6.0112	5.5999	5.9069	6.2095	5.7682	5.8826	5.7549	5.3399	5.7549	6.8642	5.8826	5.6865	5.6724	6.8887	5.8948	8.6275	5.9189	5.9542	6.1799	5.8704	5.8826	5.8826	5.8329	5.8202	5.8074	6.1189	5.8074	5.7549	8.255	5.5999	6.9366	5.9887	5.9542	6.098	6.098	6.1293	5.7142	6.098	5.858	6.1997	6.8202	5.9307	6.0553	5.6865	6.0875	5.7814	5.8704
6	28	27|28	CRYZ	Q08257	JHU07314.B6C28R28	11.363	6.0661	6.1293	6.1189	5.9658	5.9773	5.9069	5.8074	6.0444	5.7814	5.9189	6.098	6.1396	6.1293	6.098	6.1699	6.1997	5.9658	5.8074	6.2574	5.9189	6	5.8826	5.7549	5.7279	5.9773	5.6865	5.9069	6.4094	5.5999	5.8455	5.7142	5.585	5.5546	7.6294	6	5.7549	5.7004	7.0168	6.098	8.5868	6.0334	5.9887	6.1799	5.7142	5.8074	6.7074	5.8329	5.8826	5.9189	6.1396	5.7682	5.7279	7.9744	5.7279	7.3619	6.2192	5.9658	6.2479	6.1293	5.8704	5.7549	6.2192	5.9542	6.0768	6.8202	6.0444	5.9189	5.585	6.0553	5.7549	6.0875
6	29	27|28	DSTN	P60981	JHU07428.B6C29R28	14.8194	5.9425	5.8826	5.9658	5.9887	5.9773	5.9542	5.7279	6.1293	5.9425	6.0875	6.1396	6	6.1085	6.1699	6.2095	6.3487	5.9887	5.8455	6.0661	6.0661	6.2192	6.4757	5.8074	5.8074	5.9773	5.7142	5.8948	6.0768	5.7549	6.2946	5.7682	5.7415	5.6294	6.6865	6.0224	6	5.9069	6.6439	5.9069	8.3242	5.9658	6.0553	6.1799	5.9425	5.858	6.0444	5.9425	5.8948	5.9773	6.2574	6	5.7549	7.8106	5.8948	6.9715	6.0334	6.1396	6.2946	6.1599	5.9887	5.8329	6.1293	5.9887	6.2288	6.585	6.0224	5.858	5.9069	5.8948	5.7682	6.0444
6	31	27|28	OR51F2	A0A2C9F2M5	JHU07354.B6C31R28	11.5885	5.8329	5.8704	5.8704	5.6439	5.9658	5.9887	5.8202	5.8826	5.8455	6.0224	6	5.8202	5.9307	6.0112	6.1997	6.1293	5.9658	5.9542	5.9773	5.9773	6.0875	5.7944	5.7682	5.6865	5.8202	5.5999	5.6865	6.2946	5.585	5.9658	5.7004	5.6582	5.5699	6.9129	5.9773	5.8074	5.8074	6.5699	6	7.8765	5.8948	5.8826	5.9887	5.8329	5.6582	5.9069	5.6865	5.7142	5.8826	6.2095	5.8704	5.5078	7.6475	5.6865	6.6221	5.9425	5.9189	6.1599	6.1699	5.8329	5.858	5.9189	5.9425	6.0112	6.9366	6.0661	6	5.858	5.9887	5.6147	5.9658
6	32	27|28	DAB2	P98082	JHU07424.B6C32R28	14.5702	5.8074	6.0553	6.1599	5.9887	6.2479	6.0553	5.8704	6.1189	6.1997	6.0661	6.2946	7.1137	6.2574	6.3038	6.4263	6.4757	6.0224	6.1898	6.1497	6.9542	6.2946	6.3837	5.8074	5.9773	5.8948	5.8329	6.0768	6.2668	5.8826	6.2192	5.9542	6.2192	5.8202	7.0661	6.0334	6.0768	6.0224	6.9773	7.5661	7.9542	6.1699	6.5546	7.5314	6	5.8202	6.098	5.8948	6.4179	6.0553	7.4179	6.0553	5.8455	8.7125	6.0112	7.1997	7.2527	7.5736	6.098	6.3129	6.1997	6.1189	6.4179	6.1997	6.5392	6.4429	6.098	6.3129	6.0444	6.4594	5.7944	6.4009
6	1	29|30	MISP	Q8IVT2	JHU07495.B6C1R30	13.0777	6.1396	6.2668	6.1799	5.8455	6.4998	6.0224	5.7682	6.1293	6.0224	5.9542	6.1293	6.2192	6.1898	6.3129	6.6073	6.3837	5.5999	6.1599	6.6221	6.375	6.1497	6	5.7944	5.8329	5.9425	5.7814	6.1189	6.3837	5.7549	6.1396	5.8329	5.7682	5.7142	8.4179	6	5.9658	5.585	8.0875	6.5999	8.5098	5.9189	6.2288	6.6221	5.8202	6.1293	5.6294	5.7682	5.9189	5.9773	6.5774	5.9069	5.6724	8.9396	6.0661	8.0251	6.5078	6.0768	6.0661	6.2095	6.2761	5.858	7.1085	6.2384	6.2761	7.5962	6.098	6.8455	6.098	6.4009	6.0553	6.4346
6	2	29|30	FCHSD1	Q86WN1-3	JHU07611.B6C2R30	13.2785	6.0112	6.1997	6.0875	5.8202	6.0661	6	5.8202	6.1293	6.2761	6.0661	6.1396	6.1396	6.1699	6.4179	6.5999	6.4094	5.8704	6.0553	6.9944	6.2192	6.3038	5.9887	5.7279	5.7549	6.0444	5.858	5.9658	6.2854	5.7279	6.1898	5.8704	5.6439	5.5546	8.207	5.9773	5.9425	5.7549	8.014	6.2761	8.944	5.8826	6.2192	6.7004	5.7415	5.8826	6.0875	5.6439	5.6294	6.0768	6.2574	6.0444	5.7944	9.0539	5.8074	8.3729	6.3923	5.9658	6.3038	6.3663	6.1293	5.8948	7.0768	6.1898	6.1497	7.5661	6.1699	6.8704	6.0553	6.2761	6.1898	6.375
6	3	29|30	TBC1D10C	Q8IV04	JHU07667.B6C3R30	6.5157	5.8948	5.7279	5.6865	5.8455	5.7279	5.9069	5.7142	5.9658	6.1085	5.9307	6.0661	5.9887	5.9887	6.0112	5.9887	6.0661	5.8704	5.8826	5.9189	6	6.0553	5.5546	5.5999	5.4594	5.7279	5.5999	5.8074	6.2574	5.4094	5.7142	5.6147	5.375	5.5078	5.7142	5.8202	5.7415	5.7415	5.8948	5.7682	8.0901	5.6439	5.7004	5.8329	5.8074	5.5546	5.9658	5.7549	5.4094	5.8202	6.0112	5.858	5.6439	6.5774	5.5546	6.0334	5.7549	5.8329	6.098	5.8948	5.7549	5.5078	5.6582	5.7944	5.8826	6.1699	5.9773	5.5699	5.7279	5.9542	5.6294	5.7814
6	4	29|30	PAPOLA	P51003	JHU07547.B6C4R30	8.7074	5.9069	5.8948	5.9069	5.8455	6.0553	5.8202	5.7549	6.0875	5.9887	5.8202	6.0875	5.9658	6.0112	6.0875	6.2479	6.3576	5.8826	5.9658	6.1599	5.8704	6.1396	5.7279	5.6865	5.6724	5.6724	5.5546	5.7415	6.3038	5.6439	6.0224	5.6865	5.5392	5.5392	7.1649	6.1699	5.8074	5.9307	6.8948	5.9189	8.5255	5.8074	5.9425	6.0553	5.7142	5.6582	5.9189	5.7142	5.6147	5.7682	6.1189	5.7682	5.7682	8.1824	5.6865	6.9773	5.9658	5.7682	6.0334	5.9773	5.9658	6.0334	6.1189	5.7682	6.0553	6.7279	6.0661	6.0334	5.8455	6	5.9542	5.9307
6	5	29|30	SKA3	Q8IX90	JHU07590.B6C5R30	7.7482	5.8948	5.8704	5.8074	5.6865	5.8202	5.9425	5.7142	6.0875	6.0112	5.9773	5.9887	6.0224	6.0224	6.2288	6.1293	6.2192	5.9773	6.0553	6.0444	5.9189	6.0112	5.7944	5.5999	5.6724	5.7682	5.4594	5.6724	6.098	5.6439	5.8455	5.5999	5.6582	5.585	6.5999	6	5.585	5.7004	6.4094	5.6724	9.0403	5.7944	5.8704	5.7944	5.7814	5.8202	5.7415	5.7279	5.3923	5.9069	6.1085	5.9425	5.585	7.683	5.6724	6.8265	5.8826	5.8826	6.0661	6.1396	5.9069	5.9069	5.8826	5.7549	5.9307	6.6935	6.1085	5.7814	5.585	5.8704	5.7682	5.9307
6	6	29|30	DBF4	Q9UBU7	JHU07504.B6C6R30	11.0788	5.9069	6.098	5.7415	5.8202	5.8826	5.7814	5.9189	6.0444	5.9542	5.8202	6.1497	6.1085	5.858	6.1799	6.3399	6.2192	5.7944	5.9658	6.2854	6.1085	6.4094	5.8948	5.6724	5.7814	5.8948	5.5078	5.7944	6.2095	5.5999	6.0553	5.7549	5.6294	5.6724	7.2527	5.9189	5.6865	5.7944	7.0112	5.9658	8.3242	5.9307	5.9658	6.0875	5.8202	6.0224	6	5.8455	5.6724	5.8202	6.2288	5.8202	5.6147	8.4429	5.7004	7.5622	5.9307	6.1189	5.9887	6.1497	5.9887	5.6724	6.4263	5.9773	6.0553	7.0821	6.1085	6.3663	5.6582	6.0768	5.8704	6.0112
6	7	29|30	LRRC49	Q8IUZ0	JHU07344.B6C7R30	13.5794	5.9542	6.0553	5.8329	5.858	6.1085	5.8948	5.858	6.1293	6.1898	6.0444	6.0444	6.0444	6	6.3663	6.6294	5.9658	6.0224	6.1396	6.2761	6	6.3663	5.9887	5.7004	5.7944	6.0444	5.7814	6.0661	6.3663	5.5236	6.0768	5.6865	5.5236	5.7142	6.9129	6.1085	5.9189	5.7415	6.6653	6.4919	9.0375	6.0112	5.9887	6.2192	5.7944	6.2761	6.0112	6.1599	5.7549	5.8202	6.1799	5.8455	5.9542	7.7448	5.8455	7.3264	6.4094	5.9189	6.0661	6.3309	5.9542	5.7279	5.8826	6	6.1898	6.9366	6.2288	6.5774	5.7814	6.4429	5.8329	5.9887
6	10	29|30	CEP97	Q8IW35	JHU07345.B6C10R30	13.391	5.8948	6.3923	6.1497	6.0444	6.1293	6	5.7549	6.1497	5.8455	5.9542	6.1497	5.9307	6.0875	6.2479	6.5157	6.4919	6.0112	6.0875	6.5699	5.9773	6.3663	6.2095	5.7142	5.9658	6	5.9069	5.9425	6.2854	5.6147	6.6073	5.8074	5.6147	5.7814	8.255	6.1799	6	5.9425	7.7004	6.6366	8.69	5.9658	6.0334	6.6147	5.9069	6.1085	6.0661	5.8704	5.8202	6.0444	6.4009	6.0334	5.8329	8.8329	5.7142	8.1033	6.4429	6.1599	5.9307	6.3038	6.4009	5.9887	6.7682	6.2946	6.1599	7.3707	6.2854	6.7748	5.9069	6.3487	6.0875	6.2192
6	11	29|30	SLC44A2	A0A024R7D2	JHU07573.B6C11R30	11.8756	5.8455	5.9887	5.8704	5.8329	5.9658	6	5.8455	5.9307	5.9773	5.8948	5.9425	6.0444	5.9658	6.1293	6.4512	5.9887	5.9069	5.8948	6.098	5.7814	6.0661	5.8329	5.5546	5.7279	5.858	5.5392	5.7814	6.098	5.7549	5.9069	5.6294	5.6294	5.6724	7.2143	5.8948	5.7415	5.7944	6.7347	5.9189	8.3707	5.7279	6.0224	6.1396	5.7944	5.9069	5.7415	5.9307	5.4757	5.858	6	5.9542	5.8202	8.2621	5.5546	7.1799	5.9658	6.0768	6.0444	6.0334	6	5.6724	6.1997	5.9307	6.0224	6.6582	6.0553	6.0768	5.7415	6	5.8329	5.9887
6	13	29|30	CEP97	Q8IW35	JHU07345.B6C13R30	11.4707	5.9773	5.7549	5.9542	5.9542	5.8704	5.9307	5.7004	6.1699	6.0112	6.0444	6.0334	5.9542	6.098	6.0334	6.4179	6.2761	5.9658	5.8455	6.2854	6.0661	6.1898	5.9189	5.6865	5.7279	5.9542	5.6439	5.9069	6.3309	5.7415	6.0553	5.6294	5.585	5.6724	7.224	5.9658	5.8455	5.7415	6.8517	6.0768	9.0417	5.9189	6.098	6.2192	5.7415	5.9189	5.8704	5.8455	5.6147	5.8826	6.0875	6.0768	5.6147	8.3174	5.6724	7.1396	6.0334	6.0444	6.0224	6.1699	6.0112	5.8455	6.1997	5.9189	6.1497	7.0553	6.2479	6.3576	5.6865	5.9542	5.8074	6.3129
6	14	29|30	COX6A1	P12074	JHU07420.B6C14R30	13.0663	6	6.1699	5.9307	5.8704	6.0768	6.0112	5.7142	6.0661	5.9773	5.9307	6.0112	5.9658	5.9658	6.3576	6.3219	6.5078	6.0661	6.0661	6.7279	6.1396	6.2095	6.0112	5.7004	5.858	5.9189	5.7415	5.6439	6.1497	5.7004	6.0334	5.6582	5.5392	5.6865	8.4284	5.9773	5.7814	5.7682	7.9715	6.5699	8.5868	5.9773	6.1497	6.3219	5.858	5.8948	5.8455	5.8202	5.8329	5.9307	6.2668	5.9069	5.8074	9.0741	5.7549	8.2761	6.3663	5.9887	5.9773	6.3576	6.2384	6.0661	6.8826	6.2668	6.0875	7.4179	6.3219	6.7415	5.7814	6.1799	5.9887	6.3487
6	15	29|30	AGTR1	Q6NUP5	JHU16058.B6C15R30	11.1883	5.9887	6.0444	5.8455	5.8329	5.8826	5.9307	5.7415	5.9658	5.8948	5.7944	6.1396	5.9069	6.0334	6.1396	6.2192	6.1085	5.9189	5.9189	6.0553	6	6	5.7279	5.7814	5.8704	5.858	5.7004	5.7682	6.1293	5.5546	5.858	5.585	5.585	5.7004	7.3309	5.8948	5.6147	5.6439	6.8392	6.2479	8.7004	5.9189	6.0224	6.1599	5.7944	5.5392	5.8074	5.6294	5.5999	5.858	6.1799	5.858	5.7279	7.8611	5.7944	7.1599	6.0661	5.9425	5.9542	6.2761	5.7944	5.9425	6.1293	5.8704	5.9658	6.5774	6.1293	6.1497	5.8455	5.9425	5.585	5.9658
6	16	29|30	TCF12	Q99081-3	JHU07578.B6C16R30	10.6257	5.9887	5.9307	5.9425	5.6294	6.0768	5.9069	5.7142	6.0112	5.7279	5.8826	6.0661	6.0112	6	5.9542	6.2668	6.0444	5.9542	5.7944	5.9773	5.9773	5.9307	5.7415	5.6724	5.858	5.8455	5.6724	5.7004	6.1085	5.6865	6.0875	5.7415	5.5236	5.4429	6.9944	6.1085	5.7279	5.7415	6.7142	5.8202	8.5314	5.9425	6.0875	6.1599	5.7415	5.7415	5.7142	5.6582	5.8074	5.9307	6.0875	5.8202	5.6724	8.2877	5.7004	7.2621	6.0334	6.0334	6.0768	6.1189	5.8826	5.6724	6.2479	5.8826	6.0112	6.8642	6.2668	5.9658	5.7279	6.0224	5.8704	5.858
6	19	29|30	CCDC57	Q2TAC2-2	JHU07501.B6C19R30	14.1362	5.9189	6.2946	6.9009	6.0661	6.2854	6.3487	5.8948	6.098	6.0875	6.1997	6.5699	6.5157	6.9658	6.5622	10.4284	7.0168	6.0444	6	6.3576	7.7944	6.9248	6.3663	5.8455	5.7549	6.0224	7.4553	6.8074	6.4429	5.7549	7.5812	6.2095	5.9658	6.0334	7.543	7.5546	7.9009	5.7142	7.4388	6.8704	9.2324	11.817	6.1396	6.5699	6.0444	6.0661	6.4094	6.6865	6.0224	6.8704	7.4757	6.1085	5.9307	9.5333	6.1599	7.1241	6.3487	6.5157	6.0875	6.6294	6.4757	7.0279	6.2668	6.1799	6.1997	7.2621	6.3923	6.2288	6.4998	6.4512	5.9542	6.3309
6	20	29|30	NPY5R	Q15761	JHU07645.B6C20R30	12.0483	5.9307	5.858	5.9658	5.9542	5.9189	5.7944	5.7682	5.9658	5.858	5.9425	6.1599	5.9773	6	6.0553	6.0875	6.2854	5.9069	5.8329	6.1293	6.0444	6.098	5.7814	5.7142	5.6865	5.8455	5.6724	5.7279	6.2854	5.7279	6.0444	5.5999	5.5236	5.8455	7.0224	6	5.7814	5.6582	6.8826	6.0875	8.6812	5.9189	5.8704	6.1189	5.5236	5.8329	6.0224	5.9425	5.6724	5.9425	6.1189	5.9307	5.7279	7.7748	5.7549	7.1344	5.8948	6.0224	6.0224	6.1497	5.9189	5.858	5.9773	5.9307	5.9542	6.7814	6.0875	6.098	5.8455	6	5.6724	5.9773
6	22	29|30	TET3	A0A5H1ZRP3	JHU07449.B6C22R30	13.6401	5.9887	5.9542	5.8948	5.8704	5.7814	5.9069	5.6865	6.0444	5.9773	6.0112	6.0553	5.9887	5.9773	6.0444	6.2288	5.9887	6.0444	5.9542	6.1699	6.0875	6.2192	5.9069	5.6582	5.5546	5.8074	5.858	5.7814	6.2384	5.6582	6	5.9307	5.6582	5.6865	7.098	5.9542	5.7004	5.8826	7.0224	5.9658	8.8657	6.0444	6.0112	6.0768	5.9189	5.8704	5.9069	5.9189	5.7549	5.7682	6.1293	5.9542	5.8074	8.1972	5.8329	7.2854	6	6.0334	6.0334	6.1396	5.9425	5.7682	6.3576	6	5.9425	7.6147	6.0661	5.9189	5.9425	6.0875	5.8826	6.0444
6	24	29|30	USP1	O94782	JHU07582.B6C24R30	8.8948	5.9069	6	5.8826	5.9189	6.0334	5.8202	5.7682	5.9542	5.8455	5.8948	5.9307	6.0661	6	6.0875	6.2095	6.2095	5.7814	5.9887	6.1699	6.0224	6.0875	5.7549	5.7004	5.6865	5.7142	5.3923	5.8202	6.1997	5.6724	5.9069	5.6439	5.6294	5.8948	7.1344	6.0768	5.9189	5.585	6.8329	6.0334	8.7532	5.7142	6	6.1898	5.8329	5.7682	5.7814	5.7814	5.6294	5.7944	6.0553	5.8704	5.5999	8.1447	5.7814	7.3083	5.9887	6.0768	6.0875	6.1599	6.0553	5.7814	6.2095	5.9658	6.0334	6.7944	6.0112	6.0768	5.7142	6.0875	5.8074	5.8948
6	25	29|30	SUPV3L1	Q8IYB8	JHU07576.B6C25R30	12.0046	5.9425	6.1997	6.1293	6	6.3399	5.9773	5.8948	6	6.0444	5.9189	6.2288	6.0875	6.0112	6.2384	6.3576	6.6511	6.0661	6.1898	6.8455	5.9189	6.2946	6.098	5.7279	5.9069	5.7944	5.6865	5.8948	6.2854	5.7415	6.1997	5.7142	5.6724	5.7814	8.3399	6.1699	5.9887	5.8455	8.137	6.2854	8.6239	6.098	6.1599	6.4009	8.0661	5.9307	6.1599	5.8455	6.0768	6	6.2384	6.0334	5.7142	9.0471	5.7004	7.9887	6.2384	6.1497	6.0661	6.2384	6.3129	5.858	6.983	6.2761	6.3576	7.4179	6.2288	6.6724	5.8329	6.2384	5.8202	6.4263
6	26	29|30	TMPRSS6	Q8IU80-2	JHU07671.B6C26R30	13.888	5.9425	5.9307	5.9069	5.9773	5.9069	5.8826	5.8074	6.1085	6.0661	5.9542	6.1898	5.9658	6.0444	6.1189	6	6.0875	5.8202	5.8704	6.098	5.8826	6.0334	6.0768	5.6724	5.8329	5.858	5.5236	5.6582	6.1396	5.6865	5.9189	5.5699	5.7142	5.6724	6.3837	6.0875	5.9069	5.7142	6.2854	5.7682	8.0526	6.0875	5.8329	6.0768	5.7814	5.8202	5.9069	5.7682	5.6865	5.8202	6.0553	5.8826	5.6865	7.4959	5.6724	6.7004	6.0112	6.1699	6.1189	5.9887	5.8704	5.7279	5.9542	5.9307	6.1699	6.4757	5.9542	5.858	5.7944	5.8704	5.8074	5.7682
6	27	29|30	CEP85	Q6P2H3-3	JHU07413.B6C27R30	13.3678	5.9658	5.9773	5.9887	5.9542	5.9887	5.8948	5.8329	6.0768	5.9542	5.9425	5.8948	6.0661	6.0224	6.1997	6.2288	6	5.8826	5.7944	6.2946	6.1293	6.1898	5.9307	5.6865	5.7814	6.0224	5.8826	5.9069	6.0768	5.7814	6.0661	5.8074	5.7814	5.858	6.5392	6.0224	5.9069	5.7415	6.7211	5.9773	7.8361	6.1189	6.0444	6.2095	5.8329	5.9307	6.0553	5.8704	5.7549	5.8329	6.2761	6.0224	5.6439	8.0848	5.6439	7.3038	6.0224	6.0553	6.1699	6.1997	5.9658	5.858	6	5.8329	6.098	6.7347	6.0661	5.7682	5.7944	5.9542	5.9069	5.8329
6	29	29|30	SAP30BP	Q9UHR5	JHU07471.B6C29R30	12.1748	5.8948	5.6865	5.8202	5.9425	5.858	5.8202	5.7814	6	5.9307	5.9425	6.0768	6.1699	6.0224	5.8329	6.0334	6.1599	5.9542	5.7814	5.858	6.1396	6.1396	5.6865	5.6865	5.5999	5.8074	5.8202	5.858	6.0661	5.6439	5.9542	5.585	5.5999	5.4919	6.3663	5.9069	5.6147	5.6439	6.2854	5.9069	8.3641	5.8074	5.7415	5.9069	5.7682	5.8704	5.9773	5.5078	5.6582	5.6582	6.0444	5.585	5.6724	7.7715	5.7415	6.6724	5.9773	5.9189	6.0875	6.0334	5.8329	5.8704	5.858	5.9069	6.1599	6.3837	5.9069	5.7279	5.8074	5.9307	5.4094	5.6147
6	30	29|30	ANKS3	Q86W77	JHU07300.B6C30R30	11.2279	5.8826	5.8704	5.9425	5.8074	5.9189	5.9658	5.8455	6.1396	6.0444	6.0224	6.2192	5.9542	6.098	5.9658	5.9658	6.1799	5.9069	5.9189	6.1189	5.9658	6.2192	5.9069	5.6439	5.7944	6.0224	5.5699	5.6147	6.1396	5.5392	6.2192	5.7142	5.4594	5.6582	6.9658	6.1189	5.858	5.7682	6.9009	6.0112	8.6221	5.9307	5.9189	6.098	5.7415	5.8826	5.9069	5.6147	5.7004	5.9069	6.1997	5.9307	5.6724	8.1293	5.7944	6.983	6.0444	5.9189	6.0768	6.1085	6.1497	5.7682	6.0553	6.0661	5.9887	6.8826	6.1396	6.0875	5.9069	6.0334	5.7549	5.7415
6	31	29|30	EP400	A0A0A0MR80	JHU07322.B6C31R30	6.7347	5.7944	5.7279	5.8329	5.5999	5.8202	5.8074	5.7944	6.0661	6.0444	5.7549	5.9425	5.8455	5.8704	5.8329	5.9189	5.9307	5.9542	5.8329	5.7682	5.9773	6.1599	5.585	5.5999	5.7142	5.5078	5.7415	5.6582	6.1599	5.6294	5.9069	5.7004	5.2479	5.585	5.6865	5.9307	5.7279	5.8704	5.9307	5.6439	8.6312	5.9189	5.6865	5.8948	5.7004	5.8948	5.8202	5.5078	5.5392	5.8704	6.0553	5.6439	5.5392	7.2479	5.585	6.0224	5.9542	6.098	6.1189	6.0224	5.8074	5.7549	5.7415	5.8704	5.9887	6.3309	5.858	5.6582	5.8329	5.7142	5.7415	5.9425
6	32	29|30	FAM189A2	Q8WU02	JHU07412.B6C32R30	13.4585	5.8074	5.9307	5.6724	5.7279	5.9069	5.5699	5.6865	6.2095	6.0334	6.0224	6.0334	5.8074	6.0334	6	6.1189	6.1293	5.8455	5.9425	5.9307	6	6.1599	5.8455	5.7944	5.7279	5.7142	5.6294	5.7279	6.1085	5.5546	5.9542	5.7814	5.3576	5.7004	6.3129	5.9773	5.8826	5.7142	6.8138	5.9425	8.9099	6	5.8202	6.0661	5.7279	5.8074	5.7142	5.6865	5.6294	5.9887	6.098	5.9425	5.7415	7.7108	5.6865	6.6582	6	6.1599	6.1599	5.8074	6.0553	5.5699	5.9069	5.8329	5.8826	6.6653	6	5.7682	5.858	5.8074	5.6439	5.858
6	1	31|32	IL23A	Q9NPF7	JHU07919.B6C1R32	10.9805	6.0334	5.8074	5.7142	5.7415	5.8704	5.8455	5.585	6.1085	6.0444	5.8202	6.0444	6.0334	5.9773	6.2192	6.1599	6.1396	5.8202	6	6.0334	6.1293	6.1997	5.9658	5.6865	5.6582	5.8074	5.6582	5.7415	6.0334	5.7415	5.9189	5.5546	5.5546	5.6724	6.8517	5.8455	5.7814	5.5546	6.5157	5.6439	8.8611	5.8704	5.7682	6.0768	5.7279	5.8202	5.6724	5.7549	5.585	5.7279	6.0768	5.9773	5.375	7.8329	5.6294	6.8138	5.9658	6.1599	6.0112	6.2288	5.8455	5.5078	5.9069	5.8455	5.9542	6.4998	5.7279	5.9069	5.7814	5.9542	5.7415	5.9887
6	2	31|32	TC2N	Q8N9U0	JHU07742.B6C2R32	13.4471	6.0334	6.7616	6.2479	5.9773	6.4346	5.9307	5.9307	6.2479	6.2479	6.0112	6.1799	6.1699	6.0661	6.585	6.6147	7.1344	5.9307	6.1396	7.3966	6.1799	6.2761	6.2574	5.7944	6.0661	6.0224	5.9189	5.9887	6.2761	5.8826	6.3129	5.7279	5.4919	5.7549	8.8796	5.9887	5.9069	5.8455	8.5527	7.1396	8.9454	5.9189	6.5236	6.5925	5.858	5.858	5.8826	6.2192	6.2095	5.8826	6.6935	6.0224	5.9658	9.7756	5.8826	8.6092	6.6147	6.1699	6.1599	6.6073	6.6366	5.9773	7.2808	6.1997	6.2384	7.8106	6.3399	7.2288	6.1293	6.5699	6.2574	6.7004
6	3	31|32	MAVS	Q7Z434	JHU07770.B6C3R32	11.6461	5.9658	6.2288	6.1898	5.8948	6.3038	5.9069	5.7682	6.0553	5.9773	5.7944	6.2384	6.1699	6.1396	6.2854	6.5236	6.4263	5.6724	5.9542	6.9887	6.0553	6.7347	5.9887	5.7944	5.7415	5.8455	5.5699	5.8455	6.2479	5.6582	6.0661	5.6147	5.5078	5.6724	8.1189	5.9658	5.8826	5.7549	7.5925	7.5887	8.5137	5.7814	6.7482	7.3354	5.7944	5.8329	6.0224	5.7944	5.8948	5.9307	6.2095	5.9189	5.9069	9.1215	5.7549	8.3015	6.6366	6.1189	6.0875	6.2668	6.3663	5.7944	7.2946	6.3399	6.0553	7.7039	6.1497	7.3923	6.2095	6.7549	6.0112	6.7814
6	4	31|32	STK26	Q9P289	JHU07941.B6C4R32	13.5239	5.858	5.8329	5.8202	6.0661	6.1599	5.9069	5.8948	5.8948	6.0444	5.8826	5.9307	6.0768	5.9887	6.0768	6.3837	6.2946	5.8074	5.8329	6.1085	5.9425	6.0875	5.9307	5.6147	5.8455	5.9773	5.7004	5.8202	6.1497	5.6865	6	5.7549	5.585	5.8455	6.4263	5.8826	5.8202	5.7682	6.4263	5.7682	8.9381	6.0112	5.9425	6.1189	5.9189	5.6439	6.0444	5.8202	5.6147	5.9069	6	5.7682	5.6582	8.0715	5.6147	6.7211	5.9773	5.7549	6.1085	5.9773	5.9542	5.6724	5.8948	5.8074	6.0768	6.5999	6.1085	5.9189	5.8455	6	5.8074	6
6	5	31|32	SYT9	Q86SS6	JHU07765.B6C5R32	12.701	5.7682	6.375	6.1085	5.9069	6.1189	5.7549	5.6294	6.0875	6.0553	5.8202	6.1497	6.2192	6.0334	6.5699	6.7616	6.8765	6.0334	6.0112	6.9189	5.9658	6.3309	5.8704	5.8074	5.9189	6.0768	5.7944	5.8455	6	5.7682	6.098	5.5699	5.4919	5.7549	8.8138	6	5.9307	5.8704	8.1215	6.5925	8.6439	5.9658	6.2384	6.6511	5.9307	5.8948	6.0112	5.8948	5.9887	5.8074	6.2192	5.9542	5.6865	9.196	5.7944	8.6689	6.2946	6.098	6.1497	6.375	6.4179	5.8202	7.2095	6.3399	6.1396	7.3354	6.3487	7.2143	6.0334	6.5392	6.0334	6.3219
6	6	31|32	PSMA7	NA	JHU07967.B6C6R32	12.5988	5.7004	6.0224	5.9773	5.8948	5.9887	5.7415	5.7142	5.9773	6.0661	5.9425	6.1396	6.0224	6.1799	6.3219	6.3399	6.4094	5.8455	5.9887	6.4263	5.9887	6.0875	6.1599	5.6582	5.5999	5.8455	5.5699	5.8826	6.2854	5.6865	6	5.5699	5.5078	5.7682	7.3531	5.9773	5.8202	5.8202	6.8704	5.9773	8.4838	5.9887	6.0334	6.098	5.8704	5.6724	5.8948	5.8826	5.7682	5.858	6.2384	5.6865	5.8074	8.1573	5.8329	7.3619	5.9542	6.0875	6.0444	6.3038	5.9887	5.8704	6.3309	6.0875	6.0334	6.9248	6.2479	6.0444	5.7549	6.0875	5.8455	6
6	7	31|32	OR2S2	A0A126GW56	JHU08026.B6C7R32	14.9362	6	6.9307	7.2432	6.3837	6.9658	6.4998	6.1085	6.5699	6.5078	6.1189	6.7415	6.4838	6.7415	8.0084	7.8202	6.9887	6.4179	6.5622	7.1241	7.5507	6.9189	6.6582	6.2668	6.585	6.3038	6.6653	6.1189	6.4179	6.5546	6.585	6.5392	6.4263	6.0553	8.3061	6.8074	6.375	6.2574	8.0471	7.1849	7.6935	6.3837	6.5546	6.8826	6.8642	6.8329	7.0444	6.5546	6.2668	6.8765	7.2288	6.3038	6.7748	9.584	6.6366	8.3531	6.5314	6.6795	6.3219	7.3399	6.7748	6.3309	7.0168	6.7142	6.3129	7.4717	6.4594	6.8704	6.7814	6.6935	6.4094	6.7879
6	8	31|32	ZDHHC5	Q9C0B5-2	JHU07870.B6C8R32	13.6344	6.1189	6.7944	6.5699	6.2384	6.5622	6.2479	5.9887	6.4757	6.5925	6.1997	6.2192	6.6221	6.2288	6.7549	7.2621	7.4635	6.0875	6.585	7.2992	6.2288	6.7748	6.4998	6.0444	6.2668	6.1599	5.9542	6.1497	6.5622	5.9425	6.7142	5.9425	6	6.1396	8.8564	6.3487	6.1997	5.9425	8.6275	7.1997	9.1421	6.1599	7.3531	7.1293	6.1396	6.0768	6.3399	6.1293	6.5392	7.0444	6.9425	6.1699	6.2288	9.7004	6.4346	9.2396	6.9248	6.4179	6.3923	6.9307	6.9366	6.4676	7.7313	6.5999	6.5314	8.0901	6.5392	7.4221	6.8948	7.0928	6.5157	6.9773
6	9	31|32	MED28	Q9H204	JHU00819.B6C9R32	14.7325	6.1599	6.6073	6.4512	6.1189	6.4009	6.2192	6.0112	6.098	6.4094	6.0224	6.4998	6.3663	6.4094	6.6221	6.9542	6.8887	6.098	6.3038	7.1599	6.3487	6.5469	6.8074	5.9773	6.2668	6.1898	5.9773	6.1699	6.2761	5.9773	6.6935	5.9069	6.0112	5.9189	8.2574	6.3663	6.0444	5.8074	8.1344	6.6935	8.9129	6.0444	6.5774	6.9658	6.1293	6.1599	6.3309	6.375	6.3663	6.1497	6.4919	6.1396	5.9069	9.4325	6.2384	8.4512	6.4346	6.4429	6.2095	6.5314	6.4179	6.0112	6.983	6.5236	6.5392	7.5584	6.5392	6.9307	6.3038	6.7814	6.2946	6.5774
6	10	31|32	EPB41	P11171-7	JHU07994.B6C10R32	14.4363	5.8826	6.4179	7.0498	6.2854	6.4594	6.2854	5.8074	6.1085	6.1799	6.0112	6.4263	6.1997	6.3399	7.3923	7.4838	6.7879	6.1085	6.4263	6.8704	7.1548	6.5999	6.3663	6.0224	6.1898	6.1599	6.2479	6.0224	6.2574	6.1085	6.5546	5.9542	5.7814	5.9542	8.1497	6.2479	5.9658	5.8202	7.8009	6.7814	8.4367	6.0875	6.4512	6.7682	6.7347	6.3663	6.5157	6.3219	6.1497	6.4009	6.4998	6.0768	6.5157	9.5157	6.1599	8.1447	6.4094	6.4919	6.2192	6.9009	6.4838	5.9425	6.983	6.6724	6.4263	7.1948	6.3219	6.7347	6.375	6.4757	6.1085	6.5078
6	11	31|32	FFAR2	O15552	JHU07902.B6C11R32	13.359	6.0661	6.7004	6.3487	6.0112	6.375	6.2095	5.9189	6.3219	6.1898	6.0553	6.3219	6.2192	6.3837	6.4179	7.1033	6.6366	6.1189	6.1997	7.3354	6.1997	6.6147	6.4346	5.9189	5.9307	6.0334	5.8455	6.1396	6.4512	6.0112	6.4594	5.8704	5.7814	5.7814	8.2479	6.2574	6.0875	5.8202	8.2668	7.2946	9.0028	6.0334	6.8392	7.6402	6.1699	5.9773	6.098	6.1189	6.2479	6.0112	6.5546	6	6	9.1599	5.7814	8.7398	6.6653	6.2095	6.2761	6.4757	7.5999	6.0661	7.3354	6.3923	6.2288	7.8202	6.4429	7.2854	6.3576	6.9773	6.4429	7.3219
6	12	31|32	CAMKK1	Q8N5S9	JHU07694.B6C12R32	15.0013	6.2095	6.4263	6.4998	6.2384	6.375	6.3129	6	6.3487	6.1497	6.2479	6.2761	6.5078	6.4512	6.5546	6.7748	8.1923	6.3129	6.4919	6.8704	6.3129	6.6439	6.6865	6.1396	6.2574	6.2479	6.0224	6.2574	6.4346	6.1189	6.5314	6.1599	5.7944	5.9542	7.7649	6.6147	6.7482	6.1497	7.5314	7.2479	8.3264	6.2854	6.4512	6.8455	6.3129	6.5546	6.4676	6.3129	6.5314	6.1085	7.2715	6.2854	6.4179	8.5906	6.1497	8.42	6.6073	6.2854	6.3487	6.7682	6.4998	6.0661	6.7814	6.4429	6.4346	7.3038	6.4757	6.7682	6.2192	6.5314	6.4094	6.4757
6	13	31|32	TCP11	Q8WWU5-2	JHU08046.B6C13R32	15.2888	6.3837	6.5774	6.5392	6.2095	6.8765	6.5314	6.0875	6.3837	6.2479	6.1997	6.5078	6.4094	6.7415	6.6294	6.983	6.9715	6.2574	6.5314	6.8138	6.4512	7.0389	6.8265	6.1293	6.3309	6.4998	6.1699	6.3129	7.0768	6.2095	7.2808	6.3923	6.0334	6.1085	7.5925	6.7004	6.3837	6.375	7.7515	6.8392	10.2715	6.375	6.5157	6.8138	6.3837	6.3576	6.4676	6.4594	6.375	6.3038	7.0821	6.2854	6.0768	9.4696	6.3923	7.8455	6.585	6.4429	6.3576	6.6724	6.6147	6.2479	6.7682	6.5157	6.6795	7.0112	6.6073	6.7415	6.4676	6.4512	6.2854	6.6294
6	14	31|32	UPRT	Q96BW1	JHU07861.B6C14R32	14.9739	6.1997	6.2761	6.1699	6.2854	6.3038	6.1799	5.8948	6.1085	6.2095	6.1898	6.375	6.1497	6.1085	6.4998	6.5314	6.5236	5.9658	6.3487	6.5774	6.2574	6.4919	6.4676	5.8074	5.9887	6.0768	5.8826	6.0553	6.4512	5.9189	6.858	5.9542	5.6294	5.8329	8.0607	6.3923	6.2479	5.9425	7.6439	6.6221	9.2562	6.0224	6.3487	6.6147	6.0875	6.0553	6.3219	6.0334	6.0553	5.9658	6.3923	5.9887	6.0334	8.9381	6	8.1293	6.4009	6.1293	5.8948	6.4757	6.3576	5.9773	6.5999	6.2288	6.3923	7.0821	6.3399	6.4009	6.0112	6.3576	6.1898	6.2668
6	15	31|32	CCDC88C	A0A0A0MR69	JHU07720.B6C15R32	14.8364	6.0875	6.2574	6.1085	6.2668	8.3129	6.1799	5.9307	6.1898	6.1189	6.1293	6.2192	6.4512	6.5469	6.3487	7.3837	6.7004	6.0334	6.1599	6.5925	7.2288	6.3487	6.4263	5.9658	6.2192	6.098	5.9425	6.2479	6.1699	5.858	6.7142	6.098	5.9189	5.8202	7.3619	6.5236	6.1997	6.0444	7.4094	7.4179	8.5774	6.4838	6.3923	7.0768	6.3219	6.1396	6.4512	6.2095	5.9658	6.4346	7.3619	6.2095	5.9658	8.8564	6.1799	7.9218	6.3487	6.4094	6.098	6.6147	6.4094	5.9542	6.5078	6.4346	6.4263	7.5275	6.2946	6.5314	6.6221	6.8265	6.1189	6.2946
6	16	31|32	OR7A5	Q15622	JHU07929.B6C16R32	11.563	5.9307	6.0112	5.858	5.7549	5.858	5.8948	5.6865	5.9658	5.8329	5.9542	5.8948	5.9773	6.1189	6.0444	6.2574	6.098	5.8202	5.8329	6.1699	6	6.1189	5.8948	5.6724	5.6439	5.9069	5.6582	5.8704	6.1799	5.5392	5.9658	5.6439	5.3399	5.7004	7.2095	6.0661	5.7415	5.7142	6.9887	5.9425	8.5603	5.9189	5.9425	6.2668	5.7004	5.7944	5.7549	5.6724	5.6147	5.8329	5.9542	5.7944	5.8202	7.9773	5.858	7.2479	6.0444	5.9773	6.0224	6.2192	5.8948	5.8455	6.5236	5.9307	5.8826	6.7682	6.0553	6.1293	5.7944	5.9425	6	6.1189
6	17	31|32	SERTAD4	Q9NUC0	JHU07841.B6C17R32	12.8285	6.1799	6.3309	6.0553	6.0112	6	6.0553	5.8704	6.2761	5.7004	6.2479	6.2854	6.2574	6.2095	6.3309	6.4594	6.4676	5.9425	6.1396	6.585	6.2095	6.1497	6.0553	5.8074	5.7279	6.0112	5.858	6.098	6.4838	5.8455	6.2192	5.9307	5.8455	5.9887	7.7582	6.2384	6.098	6.0224	7.3083	6.375	8.2923	6.1189	6.0553	6.5078	6.0553	6.0334	5.9773	6.0444	5.9307	6.0224	6.2668	6.0875	5.8948	8.4263	5.9425	7.8486	6.3219	6.3219	6.1396	6.3399	6.2384	6.0768	6.5622	6.0661	6.3129	7.1799	6.3923	6.4009	6.0444	6.2574	6.0768	6.2761
6	18	31|32	SCN5A	Q86V90	JHU08037.B6C18R32	12.6221	6.0112	6.3309	5.9658	5.8948	6.1898	5.8329	5.6865	5.9307	5.8948	6.0112	5.9189	6.0875	6.0768	6.2192	6.3399	6.375	5.9542	6.0112	6.6294	6.1497	6.3837	5.9542	5.7682	5.7814	5.8202	5.7682	5.9658	6.0768	5.7142	6.1085	5.6724	5.8202	5.8329	8.0224	6.098	5.8948	5.9425	7.8948	6.4179	8.6636	5.9307	6.2761	6.2574	5.7814	5.9887	6	6.0334	6.0553	5.8704	6.2384	6.0224	5.858	8.6952	5.7944	7.9248	6.3576	6.098	6.0112	6.3576	6.2192	5.9542	6.7879	6.1085	6.1898	7.3264	6.3038	6.4838	6.0661	6.1898	5.9425	6.2192
6	19	31|32	FSIP1	Q8NA03	JHU07906.B6C19R32	14.2402	6.2668	7.0334	6.9715	6.3129	6.9773	6.7004	6.0553	6.5314	6.6582	6.1898	6.6865	6.5469	6.6653	7.3038	7.3083	7.2288	6.1997	6.5314	7.3923	6.8455	7.098	6.7482	6.1799	7.1447	6.2761	6.3923	6.3487	7.1293	6.0661	7.9278	8.4757	6.4676	6.2288	8.8234	6.8887	6.4009	6.2946	8.4179	7.1997	9.4157	6.7142	7.1033	7.1085	6.4263	6.5157	7.8074	7.0444	6.4594	6.7211	7.1085	6.2854	6.6294	9.9687	6.5392	8.9629	6.8826	6.5392	6.5622	7.8297	7.8297	6.3837	7.4878	7.7004	6.7142	8.1724	6.6865	7.4959	6.2946	6.9944	6.5546	6.8948
6	20	31|32	DOLK	Q9UPQ8	JHU07700.B6C20R32	10.6799	5.9542	5.9887	6.1085	5.8074	6.0112	5.8826	5.8074	6.0661	5.9189	5.858	6.1799	5.8704	6.098	6	6.3576	6.3309	5.858	5.9658	6.4094	6.098	6.0444	5.8704	5.6582	5.7279	5.7415	5.5392	5.7682	6.2761	5.7415	6.0661	5.6294	5.6294	5.7279	7.3264	5.8826	5.7682	5.7142	7.1137	5.9069	8.5275	5.8202	6.0224	6.1898	5.5999	5.858	5.9189	5.9189	5.6147	5.5999	6.1497	5.8455	5.7682	8.403	5.7004	7.4094	6.0444	6.0875	5.9189	6.1898	6.0444	5.9189	6.5392	5.8704	5.9658	6.858	6.0553	6.1799	5.9069	6	5.7549	6.1189
6	21	31|32	HAX1	O00165	JHU08008.B6C21R32	14.6114	6.0112	6.6935	6.2574	5.9773	6.9248	6.1799	5.7944	6.0553	6.1599	5.9773	6.1898	6.2479	6.2761	6.8138	6.8642	7.1241	6.0768	6.5469	7.2992	6.2946	7.0334	6.6366	5.9069	6.0112	6.1599	5.8704	5.9773	6.4998	5.9542	6.4838	5.9887	5.7682	5.9773	9.0553	6.3219	6.0444	6	8.9009	7.5392	8.4073	6.2288	6.5925	7.2527	6.0444	6.1085	6.2288	6.1189	6.5925	6.1085	6.5699	5.8704	6.1799	10.0614	5.9887	9.363	6.7279	6.3129	6.4009	6.858	6.9189	6.2384	7.3309	6.6294	6.0553	7.9801	6.4676	7.4009	6.0444	6.7549	6.2479	6.7682
6	22	31|32	CD27	P26842	JHU07795.B6C22R32	13.6476	6.0224	6.3663	6.1799	6.0875	6.2192	6.1293	5.9542	6.2288	6.1699	6	6.1699	6.2095	6.1699	6.4512	6.5236	6.4094	6.1799	6.0768	6.6439	6.0334	6.4676	6.1898	5.9425	5.9425	6.0334	5.7549	5.8948	6.3038	5.8329	6.4919	5.9307	5.5999	5.9658	8.3641	6.2288	5.9773	5.8704	8.1215	6.7004	8.6202	5.8826	6.4009	6.5078	5.9658	5.8704	5.9658	6.2574	6.2095	5.8455	6.3219	6.0224	5.9658	8.8963	6	8.2264	6.5469	6.1997	6.2946	6.4838	6.5314	6.1396	7.1599	6.3837	6.1497	7.7039	6.3309	6.9542	6.0661	6.3663	6.1396	7.0224
6	23	31|32	LSM5	Q9Y4Y9	JHU07728.B6C23R32	15.1252	5.8948	6.2668	6.0224	6.0224	7	7.5469	5.858	6.0334	6.1293	5.7279	6.2192	6.2854	6.2574	6.2384	6.5546	6.4998	5.9887	6.1599	6.4346	6.2095	6.3399	6.9542	5.8948	6.3837	5.9773	5.858	6.1293	6.1396	5.7279	6.3487	5.8455	5.5699	5.7549	7.4798	6.2574	5.9773	5.8074	7.2621	6.585	7.098	5.9773	6.1799	6.3837	6.1189	6.0875	6.0768	6.3663	6.3923	6	6.5236	5.9658	6.1898	8.9129	6.2192	7.4305	6.1599	6.2384	6.2574	6.4757	6.2761	5.9658	6.1599	6.1997	6.1396	7.4998	6.5314	6.3038	5.9658	6.2192	5.8455	6.1085
6	24	31|32	CYP2A7	P20853	JHU07894.B6C24R32	12.9411	6.0553	6.0553	6.1293	6	6.2192	5.9307	5.8329	6.0444	5.9773	6.0875	6.2384	6	6.0334	6.2479	6.4676	6.5469	5.9189	6.0768	6.5999	5.858	6.3487	6.0224	5.9069	5.7549	5.8948	5.5546	5.7944	6.4919	5.7682	6.0661	5.8074	5.4263	5.6294	8.1997	6.2192	5.7279	5.5699	7.9278	6.6147	8.7993	5.8329	6.1497	6.7549	5.7549	5.9658	5.8826	5.858	6.0334	5.7549	6.2192	6.0553	5.7944	8.3902	5.8202	7.858	6.2946	6.098	5.9658	6.3399	6.3399	5.9773	6.3837	6.1699	6.1293	7	6.0661	6.5999	5.8704	6.2761	5.9542	6.8009
6	25	31|32	ASIC2	Q16515	JHU07872.B6C25R32	11.6008	5.9542	5.9542	5.858	5.8704	6.2288	5.9307	5.8202	5.9542	5.858	6.0553	6.0444	5.8455	5.9887	6.0334	6.2192	6.098	5.8202	5.8704	6.1799	5.9069	6.2288	5.8455	5.5546	5.7004	5.9307	5.6294	5.6582	6.2574	5.8074	5.9069	5.6147	5.375	5.6724	7.0821	5.9189	5.7004	5.5699	6.7748	6.0444	8.545	5.8074	6.0661	6.2854	5.858	5.7279	5.7142	5.7279	5.7814	5.9658	6.0444	5.7142	5.8826	7.8673	5.7549	6.8948	5.9773	6.0444	5.9307	6.1497	5.9887	5.7814	6.0768	5.9658	6.0444	6.7004	6.0661	6.0768	5.6865	5.9425	5.8329	6.2574
6	26	31|32	TMEM14B	Q9NUH8	JHU07769.B6C26R32	13.6661	6.0224	6.96	6.4594	6.0444	6.3663	6.098	5.9069	6.2384	6.2574	5.9425	6.1599	6.1898	6.1997	7.0444	6.9425	7.2668	6.0112	6.4998	7.4136	6.1997	6.6294	6.2479	5.8329	6.1085	5.9887	5.8329	5.7944	6.5774	5.8202	6.6147	5.9542	5.8329	5.8704	9.0808	6.0768	6.1293	5.7682	8.9915	6.8202	8.8502	6.0553	6.7748	7.1548	6.1699	6.0875	5.9773	5.7549	6.5236	6.1898	6.2574	5.9658	5.9658	9.8258	5.9069	8.8918	6.7482	6.4009	6.2761	6.5157	6.7549	6.6865	7.7245	6.3837	6.3576	7.9337	6.4512	7.3129	6.2095	6.5622	6.098	6.7004
6	27	31|32	SYAP1	Q96A49	JHU07852.B6C27R32	14.7998	6.0112	6.1898	5.9542	6.1599	6.1396	6.2095	5.858	6.3399	5.9542	5.9542	5.9887	6.2574	6.7279	6.2946	6.983	6.6724	6.3219	6.1997	6.3219	6.2192	6.2192	6.2761	5.6724	5.8202	6.1497	6.2288	5.9887	6.3487	5.9658	6.4919	5.9425	5.8074	5.7682	6.7549	6.6366	5.9773	5.8704	7	6.8765	7.8041	6.0553	6.2384	6.2946	6	5.9887	6.2192	10.8142	5.9189	6.585	6.7682	6.1293	5.7004	8.5812	6.0112	6.96	6.2095	6.3219	6.3129	6.3663	8.0112	7.9744	6.5999	6.1396	6.1699	8.5157	6.1699	6.4429	6.0334	6.1898	6.0224	7.1948
6	28	31|32	MAK16	Q9BXY0	JHU08034.B6C28R32	13.558	6.1497	6.0112	6.1085	5.9425	6.6366	6.3038	5.9542	6.098	6.3837	6.0661	6.1699	6.3038	6.2384	6.3309	7.4959	6.4429	6.1085	6.4346	6.2479	6.2668	6.4179	6.5622	5.7944	6.2854	6.0334	5.8948	6	6.5999	5.7814	6.6147	5.9542	5.6865	5.858	6.9366	6.3663	6.1599	5.858	6.8517	6.2854	8.875	6.1699	6.0768	6.4512	6.098	6.0224	6.2946	5.9658	6.0661	5.9425	6.3576	5.9887	5.9887	8.716	5.9773	6.6865	6.3663	6.2479	6.1599	6.3837	6.1799	6.3038	6.0444	6.1497	6.2479	6.7879	6.2854	6.2288	5.858	6.1699	6.0553	6.2384
6	29	31|32	ZBTB7B	O15156	JHU07867.B6C29R32	14.1063	6.0224	6.3399	5.8948	5.9307	6.3663	6.098	5.7682	6.1898	6.1898	6.1599	6.3399	6.1898	6.1396	6.3399	6.3309	6.3576	5.9542	6.1799	6.4757	6.2574	6.3663	6.1396	5.7549	5.9189	6.1085	5.8329	6.1189	6.098	5.8455	6.1997	6.2574	5.5392	5.8074	7.5314	6.098	5.9887	5.9773	7.4959	6.4512	8.1948	6.8265	6.3219	6.3399	6.0334	6.0444	6	5.9425	5.9773	6.0112	6.3663	6.0768	5.858	9.1997	6	7.5887	6.4512	6.1799	6.1898	6.1497	6.2192	5.8948	6.5925	6.2384	6.3487	7.0661	6.1293	6.375	6.0768	6.0661	6.0112	6.4009
6	30	31|32	AK293512	NA	JHU08017.B6C30R32	12.3718	5.9069	5.7279	5.8455	5.7279	5.9069	5.8704	5.7004	6.0224	5.9425	5.7814	6.1396	6.0112	6.0661	6.0444	5.8329	6.1396	5.8826	6.0112	6.2192	5.9189	6.1799	5.8455	5.5699	5.7279	5.9189	5.5236	5.7279	5.9773	5.6294	5.9887	5.6582	5.3399	5.7415	7.1497	5.9773	5.7004	5.7004	6.8009	5.9425	8.6147	5.8202	5.9189	6.1997	5.6865	5.8948	5.8074	5.7682	5.7004	5.8948	6.098	5.7004	5.4094	8.5216	5.5699	7.0661	6.0224	6.0112	6	5.9658	6.0553	6.0334	6.0334	5.9658	5.9773	6.5622	6.0224	6.0444	5.8455	5.9425	5.7415	6.0334
6	31	31|32	ZNF333	Q96JL9	JHU08062.B6C31R32	15.1225	6.0444	6.4919	6.4094	6.2095	6.4594	6.3309	5.9189	6.3663	6.2574	5.9425	6.3837	6.3219	6.1599	6.5925	6.7415	7.4594	6.0334	6.3129	7.0875	6.2668	6.6935	6.6511	6.0224	6.098	6.2479	5.8704	6.1396	6.1898	5.6724	6.6795	5.9887	5.7142	6.098	8.3061	6.2574	6.1497	6.2288	8.0661	6.8765	8.9929	6.1497	6.5236	6.6221	6.0334	6.1898	6.1997	6.2288	6.3038	6.2854	6.5392	5.9307	6	9.0362	6.1699	8.3815	6.5157	6.2946	6.1189	6.6147	6.5314	6.8455	7.2095	6.4429	6.5236	7.3837	6.6147	7.0389	6.2574	6.8455	6.1085	6.7814
6	32	31|32	INKA1	A0A499FIG1	JHU07786.B6C32R32	11.2213	5.8329	6.1599	5.9887	5.8455	6.0224	5.9425	5.7415	5.8329	5.8455	5.7944	5.9887	5.9307	5.8704	6.2192	6.2761	6.2288	5.8202	5.7944	6.4346	6.1799	6.1293	5.8455	5.585	5.7004	5.8202	5.6294	5.858	5.8704	5.5999	5.7814	5.5999	5.585	5.6294	7.543	5.858	5.6582	5.6582	7.1447	6.0768	8.1447	6	5.9542	6.0768	5.7682	5.8202	5.9189	6.1189	5.8455	5.8329	6.098	5.8074	5.6439	8.4157	5.5699	7.3923	6.1189	6.0444	5.9189	6.098	6.1497	5.8948	6.2095	6.0875	6.0553	7.1497	6.0661	6.098	5.7944	5.9307	5.7279	6.0334
6	1	33|34	ANPEP	P15144	JHU07874.B6C1R34	12.2713	6.0112	5.9189	5.8202	5.8074	5.8948	5.9307	5.8455	5.8948	5.9307	5.9069	6.0444	5.9658	6.0112	6.1898	6.1293	6.1085	5.858	5.8074	6.0875	6.098	5.9658	5.7682	5.7004	5.6294	5.9773	5.5699	5.7944	6.0553	5.5546	5.858	5.6724	5.5078	5.8329	7.2574	5.8826	5.8455	5.5392	6.6582	6.0553	8.6528	5.9542	5.9773	6.1396	5.8074	5.7814	5.8948	5.858	5.5999	5.7944	5.8948	5.9658	5.7549	7.9744	5.7004	6.9248	5.9773	6.0553	5.9542	6	5.7944	5.7142	6.1189	5.8826	6.0553	6.7074	6.1898	6.0875	6.098	6.1085	5.9069	6.0875
6	2	33|34	GNG11	P61952	JHU07709.B6C2R34	14.9397	6.1599	7.676	7.2527	6.1396	6.9248	6.3309	5.9069	7.1137	7.4998	6.0444	6.3663	6.4429	6.4594	7.7582	7.8424	8.0279	6.098	6.8265	8.66	6.2384	7.1137	6.6294	6.2946	7.2574	6.1599	5.8704	6.1293	6.6294	5.9542	7	6.1799	6.2854	5.9542	10.1655	6.5236	6.5469	5.9773	9.9701	7.3923	8.2831	6.3663	7.2432	7.683	6.1898	6.0444	6.1497	6.3576	7.3354	6.0661	6.6366	6.0444	6.2854	10.964	6.3923	9.8226	7.1849	6.8138	6.4757	7.585	9.3663	6.7347	8.5098	7.3837	6.3923	8.7448	6.7074	8.3376	6.8887	7.4512	6.3309	7.4346
6	3	33|34	LINC00518	Q8N0U6	JHU07691.B6C3R34	13.876	6	6.0768	6.0661	5.9425	6.1497	5.8329	5.7682	5.9887	5.8948	5.9887	6.0875	6.0224	6.1085	6.2668	6.4263	6.8074	6.0334	6.0334	6.5392	5.9773	6.1396	6.098	5.6294	5.9069	5.9542	5.5999	5.9069	6.3487	5.9189	6.0768	5.6582	5.585	5.7415	7.9366	6.0661	5.9542	5.7944	7.7582	6.2095	8.3399	5.9189	6.1898	6.2479	5.7814	5.8074	6.0112	6.0224	5.8704	6	6.3399	5.8202	5.7814	8.7566	5.7814	7.7347	6.1699	6.1085	5.9425	6.2854	6.0334	5.7682	6.4179	5.9425	6.0768	6.9715	6.2384	6.2192	5.8202	6.2192	5.7549	6.1396
6	4	33|34	TRIM29	Q14134	JHU07956.B6C4R34	12.3729	5.8704	7.6653	6.3129	5.9887	6.7944	6.1997	5.6582	6.5314	6.3837	5.9425	6.1085	6.5078	6.4998	7.1749	8.0389	7.7879	5.9189	6.5078	8.0526	6.4179	6.8392	6.2384	6.3576	6.5392	6.0444	5.7814	6.0112	6.6653	5.7142	6.7748	5.7682	5.8704	5.8826	10.0389	6.2095	6	5.858	9.42	7.3837	9.1699	6.1599	7.1085	7.2527	6.0224	5.7279	6.1497	6.3129	6.7279	5.8826	6.4757	6.0661	6.0661	10.346	5.8074	9.8711	7.2336	6.2384	6.2384	7.0715	6.8009	6.1293	8.3509	7.1799	6.2668	8.7895	6.3129	8.1898	6.4998	7.4179	6.8826	7.1699
6	6	33|34	CAPN7	Q9Y6W3	JHU07888.B6C6R34	14.1499	5.9069	6.375	6.3129	6.0661	6.4594	6.3129	5.7944	6.0661	6.1497	6.6221	6.375	6.4919	6.4512	6.5236	6.7549	6.9425	5.8948	6.1085	7.0928	6.2574	6.7347	6.5469	5.9307	6.9425	6.1898	5.9887	5.6865	6.3837	5.9069	7.7415	5.8948	5.7944	5.858	8.3376	6.1396	6.098	5.7814	7.9278	6.7211	9.0348	6.1396	6.3487	8.1497	6.1293	6.1085	6.0553	6.1599	6	6.0553	6.3923	5.9069	5.9542	9.599	5.9658	8.4325	6.3038	6.4919	6.1189	6.585	7.4676	6.1699	7.0168	6.6073	6.5774	7.2715	6.1799	7.2046	6.098	6.7279	6.2574	6.3399
6	7	33|34	OR2W1	Q9Y3N9	JHU08027.B6C7R34	7.6582	5.7682	5.9069	5.7549	5.8329	5.9189	5.8704	5.5999	5.8455	5.7549	5.9307	6	5.9773	5.8455	5.9773	6.1293	6.1293	5.9069	5.9542	6.0553	5.9425	6.0661	5.7004	5.6147	5.6724	5.8074	5.5699	5.7415	5.9069	5.6724	5.7549	5.6724	5.5392	5.5699	6.6073	5.8455	5.6582	5.585	6.3576	5.8455	8.2808	5.8455	5.7415	6	5.7814	5.7004	5.7279	5.7549	5.6294	5.7004	6.0334	5.585	5.6724	7.8486	5.6439	6.5774	5.7415	5.7415	6.0444	6.1599	5.9773	5.8455	5.8202	5.7549	5.9887	6.5157	6.0444	5.8202	5.8074	5.8826	5.7814	5.7004
6	8	33|34	NDUFS1	Q9P1A0	JHU07824.B6C8R34	13.0548	5.9542	6.1497	5.9307	5.858	6	5.8826	5.6439	5.9658	5.9307	5.8202	6.0334	6.0661	5.9069	6.1599	6.4263	6.3487	5.8329	6.0224	6.3923	6.0112	6.1599	5.8202	5.7004	5.8202	5.9542	5.7142	5.8704	6.1699	5.6147	5.9773	5.7004	5.5699	5.7682	7.6653	5.9542	5.6294	5.5078	7.3663	6.0334	8.403	6.0875	6.0661	6.1497	5.8074	5.8455	5.8455	5.9542	5.8704	5.7142	6.1293	5.9069	5.7279	8.3815	5.6582	7.7448	6.0768	6.2946	6.0661	6.1997	6.1699	5.858	6.6653	6.1699	8.7364	7.0607	6.1599	6.2668	5.7415	6.098	5.7415	6.0444
6	9	33|34	DNAJA3	Q96EY1-3	JHU07800.B6C9R34	13.4991	6.1189	6.7074	6.2761	6.0224	6.4094	6.098	5.7944	6.0224	6.1997	5.9542	6.0444	6.4263	6.1497	6.585	6.8887	7.0607	5.9542	6.2095	7.1898	6.1699	6.4594	6.3309	5.8074	6.0875	6.1293	5.7944	6.0875	6.3923	5.8826	6.375	5.8455	5.7549	5.8826	8.6421	6.1799	5.9425	5.858	8.1774	6.9887	8.5118	6.0224	6.4676	6.8517	6.1293	6.1497	6.1085	6.098	6.3923	5.9658	6.4346	5.9425	5.9425	9.6092	5.9189	8.7649	6.5314	6.3038	6.2574	6.6147	6.6366	6.0334	7.4346	6.6724	6.6366	7.96	6.4676	7.3083	6.2479	6.7074	6.4346	6.5925
6	10	33|34	UGP2	Q16851	JHU08057.B6C10R34	15.2453	6.1699	7.1293	6.8202	6.375	6.9484	6.4429	5.9773	6.7074	6.9658	6.1085	6.4757	6.4998	6.8455	7.4305	7.5236	7.5078	6.1799	6.7482	8.0056	6.5236	7.1241	6.7944	6.1699	6.8704	6.4179	6.2288	6.5078	6.6724	6.0444	7.0056	6.4512	6.0661	6.0553	9.5196	6.7482	6.6366	6.2761	9.014	7.4136	8.7731	6.4676	7.1799	7.4512	6.2288	6.2761	6.3837	6.5999	6.9542	6.0553	7.1497	6.2288	6.4346	10.2697	6.3219	9.3476	7.1344	6.5392	6.4512	7.1189	7.2143	6.5392	7.8948	7.2946	6.6653	8.224	6.6439	7.9307	6.9484	7.3264	6.4676	7.0607
6	11	33|34	MTA3	Q9BTC8-2	JHU07924.B6C11R34	11.3769	5.9542	5.9773	5.9307	5.7415	5.7814	5.8202	5.6865	6.0334	5.858	5.6724	6.0553	5.9069	6.0334	6.098	6.2574	6.1293	5.9189	5.8704	6.098	5.8455	6.2288	6.1497	5.7004	5.7004	5.7142	5.7004	5.8329	6.2288	5.6439	5.9189	5.7549	5.6294	5.6724	7.2621	6.1189	5.5699	5.7549	6.7211	5.7682	8.7228	5.7682	5.9189	6	5.9307	5.7814	5.9069	5.7944	5.6147	5.7142	6.0875	5.9425	5.7415	8.0526	5.8074	7.4388	6.0875	5.8704	6.0334	6.0768	6.1085	5.6724	6.2384	5.7415	5.9887	6.6865	6.1599	5.8074	5.7415	6.0224	5.7549	6.0553
6	12	33|34	DMAC2L	Q99766-3	JHU07685.B6C12R34	10.5348	5.9542	6.1799	5.8704	5.8202	6	5.9069	5.6724	6.0224	5.8948	5.8455	5.9773	5.9542	6.0224	6.0768	6.3309	6.3219	5.9307	6.0112	5.9887	5.7004	6.2384	5.8329	5.7142	5.6439	5.6582	5.6147	5.8074	6.1997	5.6439	5.858	5.6582	5.3399	5.7279	7.1189	6.0768	5.7004	5.7142	6.96	5.8455	8.8057	5.7279	5.9658	6.1799	5.7549	5.6439	5.9069	5.8329	5.6724	5.8074	6.1699	5.8074	5.6724	8.1085	5.6439	7.3663	6.0224	5.9425	5.8948	6.1189	5.9658	5.6724	6.3129	5.8074	5.9658	6.8009	6.1699	5.9307	5.7549	5.9658	5.6724	6
6	13	33|34	PRRG4	Q9BZD6	JHU08029.B6C13R34	9.5343	5.9542	5.8202	5.7142	5.7944	5.8329	5.7549	5.7142	6.0553	5.8074	5.7004	5.7814	5.9542	5.7814	6.0661	6.1599	6.0112	5.9307	5.8948	5.9069	5.9307	6.1189	5.7814	5.7004	5.6147	5.9658	5.6147	5.5546	6.0875	5.5999	5.9307	5.6582	5.4263	5.585	6.6724	5.8948	5.7142	5.6865	6.6147	5.8329	9.1228	5.7682	5.9069	5.9887	5.7944	5.8826	5.7814	5.7415	5.7279	5.8455	6.0112	5.9658	5.6294	8.0417	5.4429	6.9009	6	5.9069	6.0553	6.1497	5.9189	5.5699	5.9658	5.7944	5.9658	6.4094	6.0661	5.8704	5.6582	5.9658	5.5999	5.8455
6	15	33|34	CTNNBIP1	Q9NSA3	JHU07698.B6C15R34	14.5936	6.0553	6.2095	6.1085	5.8202	6.0112	5.8704	5.8455	6.1085	5.9658	6.0444	6.1085	5.9307	6.1189	6.3038	6.4429	6.4838	6.0334	6.2095	6.2479	5.9773	6.0661	6.098	5.7814	5.7549	5.8202	5.7279	5.9773	6.1599	5.7142	6.0334	5.8455	5.4594	5.7814	7.4388	6.1293	5.9189	5.8074	7.2479	6.1699	7.6147	5.8704	6.0875	6.2288	5.8202	6.1293	5.9542	6.0875	5.9189	6.0768	6.2668	5.7142	5.6439	8.8517	5.8455	7.6475	6.2854	6.0768	6.0334	6.2761	6.0334	6.0661	6.6439	5.9773	6.0224	6.9658	6.1085	6.1497	5.9425	6.1293	5.8455	6.1799
6	16	33|34	C1QB	P02746	JHU07881.B6C16R34	14.5029	6.1599	6.5078	6.2668	6.2192	6.3663	6.1189	5.6147	6.3663	6.0553	6.1898	6.2761	6.0553	6.2668	6.4919	6.6294	7.0279	6.0768	6.3663	6.9773	6.3663	6.5699	6.5314	5.9069	5.8948	6.0444	5.9307	6.0444	6.4594	5.7814	6.3923	6.0444	5.7142	5.8948	8.5314	6.2946	6.1189	5.9189	8.0688	7.0928	8.6952	6.098	6.4429	7.4471	6.0334	5.9069	6.0334	6.2192	6.3219	6.098	6.4009	6.0875	5.8202	9.3794	6.0444	8.9901	6.4346	6.2854	6.1396	6.4919	6.7879	6.1799	7.388	6.5546	6.3837	7.5507	6.2288	6.9944	6.2854	6.5699	6.0768	6.5157
6	17	33|34	EAF2	Q96CJ1	JHU07802.B6C17R34	15.2674	6.0334	6.2854	6.1293	6.1599	6.2761	6.1898	6.0112	6.1997	6.0875	6.1293	6.3399	6.3663	6.1396	6.3576	6.3399	6.5078	6.1085	6.3038	6.5236	7.2668	6.6147	6.5157	5.9658	6.1799	6.1293	5.9773	6.1293	6.5392	5.9425	6.6221	5.8455	5.7682	5.9542	7.9915	6.3038	6.1898	5.9307	7.3354	6.4094	8.8439	6.5157	6.3923	6.8704	6	6.1997	6.1497	6.1189	5.9069	6.1699	6.1997	6.3663	5.7279	9.4727	5.9887	7.6036	6.2384	6.2095	6.3038	6.4179	6.2574	6.1799	6.6073	6.3038	6.1799	6.9484	6.3923	7.4553	6.1497	6.7682	6.5469	6.2479
6	18	33|34	SERPINB3	P29508	JHU08038.B6C18R34	14.6307	6.1189	6.1085	6.0768	5.8704	6.1293	6	5.858	6.0444	6.1189	5.7142	6.2854	6.1599	6.2288	6.0661	6.3576	6.1396	5.8329	5.8329	6.1599	6.0875	6.8948	6.4594	5.7142	5.7279	5.9887	5.7004	6.0661	6.3309	5.8329	6.4429	5.7682	5.7142	5.8074	6.96	6.0334	5.9542	5.8329	6.9944	5.9887	8.5812	6.0661	6.0444	6.1396	5.9658	6.3487	6.1293	6.0224	5.7415	5.9307	6.2095	5.9658	6.1898	8.3465	5.8948	7.3083	6.3923	6.3399	6.1293	6.3038	6.4429	6.0444	6.1898	5.9189	6.1396	7.1085	6.2384	6.2668	5.8202	6.1599	5.7944	6.1799
6	19	33|34	KIF16B	Q96L93-4	JHU07882.B6C19R34	12.4042	5.858	6.0334	6.0444	5.7415	5.9887	6.098	5.7279	5.9307	5.8948	5.7682	6.098	6.0444	5.9542	5.9189	6.3576	6.3129	5.8455	5.7944	6.2095	6	6.1293	5.8948	5.7142	5.6439	5.7682	5.5999	5.8948	6.1497	5.6865	5.8948	5.585	5.6724	5.7814	7.7245	6.0444	5.7415	5.7682	7.5584	5.9425	8.5098	6	5.9425	6.1898	5.9189	5.8704	5.8704	5.9887	5.7549	5.9069	6.0768	5.7142	5.6865	8.2854	5.7279	7.5887	6.0334	6.098	6.0112	6.1898	6.0768	5.8329	6.3576	5.9542	5.8826	6.8455	6.0444	5.9887	5.8074	6.1497	5.8948	6.0661
6	20	33|34	DSCR8	Q96T75-4	JHU07701.B6C20R34	10.7334	5.8329	6	5.8074	5.8074	6.0768	5.9425	5.7004	6.0768	5.9069	5.8202	6.0112	6.0444	6.0334	5.9189	6.2384	6.2761	5.8826	5.9069	6.3309	6.0334	6.1699	5.7944	5.6865	5.6865	5.7142	5.585	5.8329	6.0334	5.7549	5.9189	5.585	5.6439	5.6294	7.4878	6.0553	5.585	5.6582	7.2946	5.9069	8.4939	5.9069	5.8704	6.1599	5.6294	5.8948	5.9189	5.8455	5.7549	5.7279	6.0768	5.8826	5.5699	8.2808	5.7814	7.5925	6.0334	6.0768	5.9658	6.3129	6.0334	5.6724	6.2761	6	6.0112	6.983	5.9307	6.1396	5.7549	6.0768	5.8074	5.9887
6	21	33|34	CXCR3	P49682	JHU07990.B6C21R34	12.7862	6	5.9887	6.0875	5.9542	6.1293	6.0334	5.9658	6.1293	6.0875	5.9887	6.1799	6.0334	6.1396	6.1293	6.4429	6.2854	5.9425	6.0875	6.4179	6.1497	6.2192	6.0334	5.8074	5.7549	6.0768	5.7004	6.0875	6.4179	5.6439	6.1293	5.8329	5.7142	5.8329	7.5275	6.1293	6.3576	5.9542	7.1189	6.1898	8.9263	6.0224	6.0768	6.4263	6.0334	6.0444	6.1085	5.9189	6.0112	5.9307	6.2288	6.2192	5.8202	8.3309	5.9307	7.6546	6.2479	6.1497	6.1799	6.2854	6.2668	5.8948	6.3487	5.9658	6.0224	6.8455	6.3038	6.375	5.9189	6.3038	5.8826	6.2192
6	22	33|34	IGHG1	NA	JHU07813.B6C22R34	11.2033	6.1699	6.1799	6.0875	6.0768	6.0661	6.0444	5.9425	6.2479	6.098	6.098	6.4263	6.1699	6.2854	6.2479	6.5699	6.4838	6.1085	5.8948	6.3837	6.3576	6.3576	6.0224	5.858	5.9069	5.9425	5.858	6.0553	6.3923	5.8329	6.2095	5.7814	5.585	5.9307	7.2621	6.3038	6.1085	5.9189	7.2192	6.1699	8.4717	6.1699	6.3219	6.3309	5.9542	5.9658	6.098	6.0553	5.8826	6	6.3219	6.1497	5.8704	8.1447	5.9542	7.375	6.1898	6.2479	6.0875	6.2854	6.2192	6	6.7211	6.098	6.1293	7.0112	6.3663	6.2288	5.9425	6.2192	5.9887	6.3219
6	23	33|34	PIGG	NA	JHU07748.B6C23R34	15.0932	5.9425	5.8202	6.098	5.8704	6.1997	5.9658	5.8704	6.1497	6.098	6.0334	6.2384	6.0224	6.1189	6.2761	6.3663	6.4179	5.8074	5.9425	6.2479	6.0444	6.3487	6.5157	5.6724	5.8826	5.8826	5.585	5.7004	6.098	5.585	5.9658	5.6439	5.6582	5.5999	6.9944	6.6366	5.7415	5.6865	7.4594	6	7.3399	5.9069	6.0334	6.098	5.8948	5.8948	6.1997	5.9887	5.858	5.8455	6.2668	6.0768	5.6724	8.4051	5.858	7.5962	6.2384	5.9425	6.0334	6.2761	6.1699	5.9069	6.3219	5.9542	6.2288	6.5999	6.2479	6.0661	5.7279	5.8826	5.9773	6.1396
6	24	33|34	FMOD	Q06828	JHU07904.B6C24R34	12.6125	6.0224	5.8074	6.1189	5.8704	5.9542	5.8202	5.7549	6.0444	5.7814	5.9773	6.1599	5.9069	5.8329	6.1189	6.3399	6.1599	5.7549	5.8202	6.1799	6.1699	6.3219	5.858	5.7142	5.6865	6	5.585	5.9425	6.2574	5.6294	6.0224	5.7004	5.6147	5.5999	7.3354	5.9425	5.8329	5.6439	7.2432	6.0444	9.0498	5.9887	6.0553	6.2479	5.6147	5.7944	5.8826	6	5.8704	5.8455	6.1898	5.9887	5.7415	8.4818	5.858	7.5236	6	5.8704	6.0553	6.1799	5.8329	5.7142	6.1997	6.0224	6.1699	6.8455	6.1497	5.9307	5.7549	5.858	5.7004	6.0112
6	25	33|34	TENT5D	Q8NEK8	JHU07900.B6C25R34	13.5366	6.0334	6.2095	6.1189	6.0553	6.3923	6.0444	5.5236	6.1898	5.9189	5.8826	6.0334	6.0768	6.3576	6.1997	6.5314	6.4919	6	6.1085	6.5157	6.2479	6.2574	5.9887	5.6865	5.7415	6.0553	5.7682	5.9425	6.1189	5.7279	6.0553	5.9542	5.7279	5.7279	7.7715	6.1898	6.1799	5.8074	7.7177	6.3219	8.69	6.0553	6.2854	6.4676	5.9425	5.8826	6.0661	5.9069	5.8704	6.0444	6.4346	5.8704	5.7279	8.6917	5.9069	7.7715	6.2192	6	6.0661	6.375	6.2761	6.4094	6.5774	6.3923	6.0875	7.1189	6.2668	6.1898	6.3129	5.858	5.8455	6.2192
6	26	33|34	PRKCH	Q9BVQ0	JHU07752.B6C26R34	14.5826	6.1189	6.2384	6.2288	5.8826	6.1699	5.9773	5.8074	6.0875	6.1497	5.7944	5.9658	6.0444	6.1293	6.4094	6.4676	6.7415	5.858	6.2854	6.858	6.1799	6.3129	6.4838	5.858	5.8455	6.1396	5.6865	5.9307	6.3219	5.8202	6.1997	5.7279	5.7682	5.6439	8.1085	6.2095	6	5.9069	7.9715	6.3487	8.6952	6.1085	6.2288	6.3038	5.9658	5.9069	6.1293	5.9069	6.0875	6.0112	6.5314	5.9425	5.8704	9.1662	5.9189	8.207	6.4009	6.1898	6.1997	6.4094	6.3576	6.0224	7.0498	6.1699	6.1497	7.1699	6.3663	6.4263	5.9069	6.2288	6.0444	6.3219
6	27	33|34	VIP	P01282-2	JHU07862.B6C27R34	13.3014	6.098	6.2192	6.1085	5.9425	5.9773	5.8455	5.5546	6.1189	6.0224	5.7549	6.1293	6.2095	6.0112	6.3129	6.375	6.4263	5.9658	5.9542	6.6439	6.1497	6.3309	5.8202	5.7415	5.7004	5.8704	5.6865	5.8455	6.1396	5.6724	5.9887	5.6439	5.5546	5.6147	8.0196	5.8202	5.8704	5.8329	8	6.2574	8.0279	5.8074	6.2479	6.3129	5.8074	5.858	5.7279	6.1293	5.9658	5.7549	6.1997	5.8455	5.9189	8.8903	5.5999	7.9801	6.2761	5.8948	6.0444	6.3487	6.1497	5.9887	6.9248	6.1396	6.1396	7.4346	6.3129	6.2574	5.8455	5.9773	5.7279	6.1898
6	28	33|34	HHIPL2	Q6UWX4	JHU08013.B6C28R34	12.4082	6.0553	5.9887	5.9425	5.9542	6.0112	5.9425	5.8329	6.0875	6.1189	5.9425	6.1293	6.2288	6.1396	6.1699	5.9658	6.1997	5.8826	6.1898	6.0334	6.1699	6.0444	5.858	5.7004	5.7142	5.9542	5.7682	5.8704	6.375	5.7549	6.0224	5.7814	5.6294	5.8202	6.8265	6.2668	5.858	5.9189	6.3923	5.9887	8.6366	5.7549	5.8826	6.0768	5.8329	5.7279	6.0661	5.858	5.8329	5.585	6.3129	5.9307	5.9658	8.6184	5.585	6.6724	6.0224	5.9658	6.1799	6.1997	6.098	5.9887	5.9542	6.0661	5.8704	6.375	6.1189	5.7142	5.8455	6.0334	5.8202	6.098
6	29	33|34	HYI	Q5T013-2	JHU07811.B6C29R34	13.8131	6.0444	6.6221	6.1497	6.0334	6.1189	6.0224	5.7549	6.0444	6	5.8948	6.2384	6.0661	6.1085	6.4263	6.5622	7.0279	5.9773	6.2192	6.9009	5.9658	6.4838	6.2095	5.7814	5.7549	5.9542	5.6582	6.0112	6.2668	5.7944	6.098	5.8704	5.5699	6.0768	8.3902	6.0553	5.9773	5.9542	8.6636	6.5078	7.9744	5.9773	6.5078	6.4009	6.0224	5.8704	6	5.8074	6.098	5.7415	6.2761	5.8948	5.7682	9.2491	6	8.4157	6.3038	6	6.1699	6.375	6.3487	6.1599	7.1497	6.3309	6.2761	7.5078	6.3219	6.6724	6.0334	6.3129	6.0224	6.3399
6	30	33|34	ULBP2	Q9BZM5	JHU08058.B6C30R34	12.6022	6.1599	6.7211	6.2192	5.8074	6.1799	5.9658	5.7415	5.9773	6.0444	5.7944	5.9542	5.9887	6.0112	6.8948	6.7004	7.1241	5.858	6.0112	7.7108	5.9542	6.1898	5.9887	5.8826	5.7279	5.8074	5.5546	5.858	6.1085	5.7814	6.1997	5.6724	5.4757	5.858	9.0471	6.1085	5.9189	5.858	8.9278	6.2288	8.6165	5.9542	6.5774	7.2854	5.585	5.858	5.9307	5.8826	6.3038	6	6.2384	5.8074	5.7682	9.8895	5.7142	8.6917	6.4838	6.0334	6.0661	6.4009	6.4346	5.858	7.1997	6.3219	6.1293	7.858	5.9887	7.0168	5.9887	6.3487	5.9887	7.1548
6	31	33|34	SYMPK	Q92797-2	JHU08044.B6C31R34	13.3373	6.098	6.0553	5.8826	5.8704	5.9189	5.9425	5.8826	6.0112	6	5.9425	5.9887	6.2288	5.8704	6.0553	6.0661	6.0768	5.9425	5.7814	6.1189	6.2192	6.098	6.098	5.7142	5.6724	5.7549	5.7682	5.9069	6.0768	5.6724	5.8074	5.858	5.6865	5.7814	6.8826	6.0553	5.8455	5.8202	6.7142	5.8704	8.4115	6.0661	5.9773	6.3837	5.7279	5.8948	5.858	5.8202	5.858	6.0875	6.4998	6	5.9307	8.1033	5.8074	6.8455	6.1293	6.1997	6.0444	6.1293	6.0444	5.6294	6.0444	5.9542	5.8826	6.7482	6.0444	5.7682	5.858	5.9542	5.858	5.7814
6	32	33|34	RBMS1	P29558-2	JHU07839.B6C32R34	13.3713	6.1085	6.098	6.1699	6.2384	6.3399	6.5314	5.8455	6.0334	6.1898	5.8948	6.2479	6.1497	6.6511	6.2946	6.4009	6.4346	5.9773	6.6294	6.5999	6.4998	7.4009	6.2095	5.9425	6.8009	5.858	6.0444	6.0224	6.2384	5.7415	6.7074	6.0661	6.2095	6.0334	7.3576	6.1799	6.7549	5.7944	7.4388	6.7814	8.6294	6.0661	6.2288	7.1749	6.9248	6.4998	6.6073	6.0444	6.1799	6.0112	8.1898	6.0224	6.9248	8.5981	6.0444	7.3129	6.3399	6.3399	6.0768	6.8765	6.7074	6.2192	6.4094	6.4594	6.3576	7.2336	6.0875	7.1898	5.9307	7.4094	6.2288	6.1497
6	1	35|36	NRF1	Q16656-4	JHU07927.B6C1R36	14.0075	6.0112	5.7944	6.0444	5.8455	6.8826	6.1189	5.7814	6.0444	6.0553	6	6.0334	6.1799	6.2288	6.1189	6.3923	6.3219	5.8826	6.0112	6.4179	6.0553	6.1898	6.0875	5.7142	5.8202	6.0768	5.7814	5.7142	5.9542	5.7415	6	5.7279	5.585	5.7549	7.2288	5.8704	5.9773	5.7682	7.0553	6.0768	7.9307	5.8202	5.9658	6.2095	5.9069	5.8704	5.9307	6	5.7944	6.1085	6.5314	5.7814	5.6865	9.0196	5.6582	7.1241	6.1599	6.2574	6.0768	6.1189	6	5.8455	6.1898	5.9542	5.9773	6.8642	6.3309	5.9069	6.0112	5.9658	5.8202	6.1085
6	2	35|36	PCDHGA9	Q9Y5G4	JHU07747.B6C2R36	13.2774	5.9069	5.9658	5.8704	5.8455	5.8948	5.8704	5.8455	5.9542	5.9887	5.8948	6.098	5.9773	6	6.1293	6.3309	6.0444	5.6865	5.9658	6.1396	5.9542	6.0112	5.8704	5.7415	5.8329	5.8948	5.7004	5.6582	6.0553	5.5546	5.8074	5.6294	5.6294	5.8074	7.0444	5.858	5.8202	5.7549	6.9542	5.9189	8.2479	5.7682	6.0553	6.0768	5.7944	5.858	5.858	5.6724	5.7814	5.9658	5.9542	5.7279	5.7004	8.3554	5.7814	7.1293	5.9773	6.1189	5.9542	6.0768	5.9542	5.7279	6.0768	5.7415	5.9069	6.5314	6.1189	6.0661	5.858	6.0768	5.858	5.9773
6	3	35|36	NAA38	Q9BRA0	JHU07729.B6C3R36	14.189	6.0334	5.9658	5.9307	5.9307	6.1396	6.0334	5.7415	6.0112	5.8329	5.8948	6.1189	6.1898	6.0112	6.1699	6.5546	6.3038	6.0661	6.0334	6.4346	5.9425	6.098	6.1898	5.8455	5.7279	5.9425	5.858	5.9425	6.2574	5.7814	6.0334	5.6294	5.7004	5.8948	7.5118	6.0661	5.8948	5.8202	7.3399	6.2854	7.9366	5.8074	6.1599	6.2761	5.9425	5.7279	6.0444	5.8455	5.9425	5.7415	6.1599	5.9887	5.7944	8.5736	5.6582	7.7448	6.1599	6.1699	6.1085	6.2946	6.1898	5.8202	6.6147	5.9887	6.098	7.0224	6.2288	6.4757	5.8704	6.1997	6.0224	6.1799
6	4	35|36	TMCO4	A0A024RA95	JHU07952.B6C4R36	13.0529	6.0334	6.5314	6.1599	5.9069	6.0768	5.9773	5.7549	6.2384	6.1396	5.9658	6.1997	6.0444	6.2192	6.4676	6.4594	6.7211	6.1189	5.9887	6.8329	6.1898	6.2574	6.0875	5.858	5.858	5.9069	5.9069	5.8704	6.3399	5.6582	6.2761	5.9658	5.8329	5.7415	8.6493	6.0875	5.9542	6.0224	8.0224	6.5999	8.7398	6.0444	6.4919	6.5469	5.9658	5.8455	6.0768	6.0875	6.1189	5.9189	6.2192	5.8826	6.0334	8.8626	5.7682	8.3902	6.3038	6.3038	6.1898	6.3837	6.375	6.0661	6.8704	6.4512	6.2761	7.5196	6.3487	6.8392	6.1898	6.4594	6.1293	6.4676
6	5	35|36	LSM1	O15116	JHU07727.B6C5R36	14.3991	6.0224	5.9773	6.0112	6.0112	6.1396	5.7814	5.8948	6.1599	6.1293	5.9307	7.0224	6.2761	6.0768	6.3923	6.4346	6.4757	6.0553	6.0661	6.4346	6.1997	6.1189	6.1898	5.8826	5.8948	6.1189	5.8074	6	6.3837	5.7814	6.1396	5.8455	5.7682	5.8948	7.633	6.1085	6.5469	5.9307	7.4798	6.3129	8.0028	6.0875	6.2288	6.3399	5.9773	6.0112	6.0224	5.8948	6.0444	6.0768	6.3309	6.0553	5.8948	8.6275	5.8948	7.5469	6.1898	6.2761	6.1599	6.3837	6.2761	6	6.3923	6.4346	6.4179	6.8265	6.2479	6.4998	5.9189	6.3038	6.1799	6.2095
6	6	35|36	BOD1L1	Q8NFC6	JHU07899.B6C6R36	14.0922	5.9307	5.6865	5.9658	5.8826	7.1293	6.098	5.9189	5.9658	6.0334	5.8948	6.0768	6.2479	6.1293	6.2668	6.4757	6.1699	5.8202	5.9307	6.1189	6.1085	6.0661	5.8329	5.8202	5.7549	5.8948	5.7004	5.9542	6.1396	5.7004	5.8455	5.6582	5.5699	5.858	6.3837	6.0661	5.9773	5.7279	6.8948	5.9773	8.0928	5.9658	6.0768	6.1293	5.7549	5.8202	6.0553	5.7279	5.6724	5.9542	6.1599	5.8704	6.6582	8.224	5.9069	6.6582	5.9425	5.9307	6.0875	6.2192	5.9887	5.9542	5.7004	6.0334	5.9542	6.5392	6.2288	5.8455	5.7814	5.9887	5.9425	5.9658
6	7	35|36	ATPAF2	Q8N5M1	JHU07972.B6C7R36	14.8066	6	6.9425	6.7074	5.9542	6.7415	6.1085	5.858	6.2668	6.4009	6.1599	6.2384	6.6221	6.6439	7.1396	8.0112	7.3663	5.9773	6.4346	7.6366	6.3576	6.9484	6.9009	6.0444	6.4009	6.1497	6.4512	6.3219	6.5999	5.9189	6.8455	5.8948	5.8455	5.858	9.3641	6.2668	6.3923	5.8948	9.0042	7.7347	8.5943	6.1497	6.8074	7.1699	6.375	6.0875	6.5078	6.098	6.8009	6.1497	7.4429	5.9189	6.2288	10.1687	6.7004	9.6073	6.7142	6.3576	6.2574	7.3443	7.1085	6.5314	7.8361	6.7482	6.4009	8.1724	6.7616	7.4388	6.5999	7.0498	6.7944	6.8887
6	8	35|36	NKX2-5	P52952	JHU07825.B6C8R36	10.1039	5.8948	5.858	5.8329	5.858	5.8704	5.7279	5.6724	5.8704	5.8826	5.8329	5.8948	6.0444	5.9887	5.8948	6.2384	6.1898	5.6582	5.9425	6.1997	6.098	6.2095	5.8704	5.6582	5.6582	5.7415	5.6147	5.7142	5.9773	5.6147	5.8202	5.4594	5.3923	5.6582	6.7549	5.8455	5.7814	5.7004	6.7004	5.7944	8.6165	5.6865	5.858	6.0444	5.7944	5.7279	5.7814	5.585	5.5392	5.7142	6.0334	5.7142	5.4594	8.0196	5.5999	7.2143	6.0224	6.0224	6.0112	6.1189	5.9307	5.8202	6.1085	5.7814	6.0112	6.7004	5.8704	5.8826	5.7415	5.8826	5.9189	5.9069
6	9	35|36	OR2A4	O95047	JHU06669.B6C9R36	8.2691	5.7415	5.9887	5.8329	5.8202	5.7814	5.9307	5.7944	5.7944	5.9887	5.9189	5.9189	5.7142	5.8704	6.0661	6.0444	6.2288	5.9307	5.8329	6.098	5.8074	6.1189	5.7142	5.8202	5.5699	5.8202	5.6865	5.7549	6.1293	5.5078	5.9658	5.5392	5.5699	5.5236	6.7279	5.8826	5.7004	5.585	6.6935	5.8074	8.3264	5.6294	5.8704	6.1293	5.8202	5.8455	5.7142	5.7814	5.4919	5.8329	5.9773	5.5699	5.6147	7.8486	5.585	7.098	5.9069	5.9069	6.0553	6.1396	5.9542	5.6865	6.1189	5.7944	6.0553	6.7347	6.0334	5.9425	5.7549	5.858	5.7682	5.9425
6	10	35|36	TIRAP	P58753-3	JHU08049.B6C10R36	14.3969	5.9542	7.1396	6.6439	5.8074	6.6653	6.1699	5.7944	6.2574	6.3038	6.0875	6.2192	6.3837	6.2384	7.2046	7.4838	7.4594	5.8704	6.2761	7.8734	6.1396	6.6724	6.5925	6.0224	6.3038	6.1699	6	6.1189	6.4346	5.7814	6.6366	5.8455	5.9307	5.9189	9.3083	6.1898	6.0444	5.9307	8.9929	7.5699	8.3399	6.098	7.0498	7.4179	6.0875	6.0334	6.1497	6.098	6.4594	6	6.4919	6.0112	6.2384	9.9084	6.3837	9.4747	6.9129	6.4512	6.2854	7.0607	7.0334	6.2668	7.8857	7	6.2854	8.2119	6.5157	7.7715	6.3923	7.1085	6.6511	7.0168
6	11	35|36	DCAF5	Q8TBB7	JHU07963.B6C11R36	12.6471	6.0661	6.1085	6.1189	5.7944	5.9658	5.9773	5.7549	6.0334	6.0444	5.8704	5.9307	6.0334	5.7944	6.0444	6.3309	6.5236	5.9189	6.1599	6.3219	5.8948	6.0444	5.9425	5.7549	5.6865	5.9189	5.7549	5.8948	6.3837	5.5392	5.9658	5.6865	5.6147	5.9069	7.3487	6.1189	5.5999	5.7549	7.1085	6.0112	8.543	5.8826	6.0553	6.1898	5.7279	5.7944	5.8329	6.0334	5.7004	5.9425	6.0875	5.8202	5.7549	8.2432	5.6724	7.2668	6.0334	5.9887	6.1085	5.9658	5.9887	5.7814	6.3576	5.8202	6.1599	7.1241	6.0224	6.0224	5.9069	6.1085	5.7682	5.9189
6	12	35|36	MT2A	P02795	JHU07741.B6C12R36	14.5128	6.0661	6.0661	5.9542	6.0224	6.1699	6.0553	5.6724	6.0553	5.9887	6.0768	6.1396	6.0661	5.9658	6.098	6.2574	6.3837	6.0661	6.1085	6.2288	6.1699	6.2479	6.3309	5.8948	5.9189	5.7944	5.7682	5.7814	6.3038	5.7814	6.1497	5.7415	5.6294	5.9307	7.3923	6.0553	5.7279	5.9189	7.1599	6	8.2644	5.7944	6.1699	6.2854	5.9189	5.9542	5.858	5.9887	5.7279	6.0112	6.1396	5.7814	6.2095	8.4939	6.0112	7.4429	6.1293	5.9658	5.9307	6.1997	5.9887	5.7814	6.2192	6.1085	6.1085	6.7074	6.2288	6.1293	5.9773	6.0553	5.9658	6.1189
6	13	35|36	RALGDS	Q12967-6	JHU08031.B6C13R36	13.1112	6.0444	6.0661	6.4676	5.7549	6.0768	6.7142	5.858	5.9658	5.9069	5.9189	6.1396	6.8392	8.0112	6.3038	7.3309	6.5999	6.1293	7.2336	6.3219	6.5699	6.4429	6.1293	5.8455	5.9542	6.1997	6.4919	6.4346	6.3038	5.7549	5.9658	6.0661	6.5774	6.585	7.8297	6.4429	6.0875	5.9069	7.2946	7.9801	8.2831	5.6865	6.585	7.9337	5.9887	6.4919	6.5999	6.3487	5.8826	5.8826	6.6366	5.8329	6.0875	8.7022	5.9189	8.2854	6.2854	6.2095	6.2574	7.0444	8.0768	5.8074	6.585	6.0334	6.4512	7.4594	6.3923	6.5469	7.3354	6.3487	5.9307	6.5157
6	14	35|36	OR7A17	O14581	JHU07828.B6C14R36	11.0944	5.9307	6.2095	5.9658	5.8202	6.0444	5.9307	5.8826	6.0768	6	5.7549	6.1085	6	5.8826	6.1599	6.3038	6.2761	5.9773	6.1189	6.2288	6.0875	6.1699	5.9658	5.7004	5.7142	5.858	5.6724	5.858	6.098	5.6294	5.9425	5.7142	5.3923	5.7279	7.5736	5.9189	5.8202	5.7142	7.0821	6.1396	8.2046	5.7004	6.1699	6.1898	5.8329	5.8329	5.8704	5.7549	5.8329	5.8202	5.9658	5.8455	5.6439	8.4553	5.7142	7.4919	6.0553	6.0334	6.098	6.0112	5.9887	5.7415	6.5157	5.9773	6.0444	6.8948	6.1293	6.2384	5.858	6.2095	5.7814	6.1189
6	15	35|36	STK4	Q13043-2	JHU07764.B6C15R36	14.3676	6.0112	6.0553	5.9542	5.858	5.9425	6.098	5.7682	6.0224	6.0768	5.9069	6.0334	5.9773	6.1799	6.2288	6.3923	6.7482	5.9542	6.0661	6.1799	5.9542	6.2668	6.2946	5.9658	5.7004	6.0553	5.7944	6.1497	6.0768	5.6582	6.0334	5.6147	5.6439	5.8704	7.2808	6.1997	5.858	5.8074	7.0168	6.0334	7.7415	5.7549	6.0444	6.1085	5.8826	5.9069	5.9887	7.1396	5.7549	5.8948	6.2095	5.9189	5.6439	8.3197	5.8826	7.3309	6.0768	5.9887	6.1293	6.1997	6	5.9887	6.3576	6.0112	6.1189	6.7142	6.1699	6.1997	5.9069	5.9887	5.8329	6.0875
6	16	35|36	SNX21	Q969T3-2	JHU07948.B6C16R36	13.4207	5.9887	6.0661	6.1599	5.8704	5.9658	5.8826	5.7814	5.8202	5.9773	5.8704	5.9069	6.0334	5.9069	6.1599	6.3309	6.1898	5.858	6.0444	6.4263	6.0661	6.1189	6.0875	5.8948	5.5236	5.8329	5.6294	5.9542	6.2095	5.7415	5.9069	5.4919	5.5999	5.7549	7.8857	5.8704	5.8329	5.6724	7.7004	6.2095	8.2621	5.858	6.1085	6.1997	5.7415	5.7682	5.9773	5.7944	5.7004	5.8704	6.0661	5.6582	5.6294	8.783	5.7814	8.0661	6.2384	6.1396	6.0553	6.1599	6.0768	5.9069	6.6582	6	6.0444	7.1033	6.1599	6.4346	5.8074	5.9425	5.8455	6.0444
6	17	35|36	PITX1	P78337	JHU07833.B6C17R36	9.9462	5.9542	5.9542	5.8202	5.7944	5.8329	5.8826	5.858	5.6582	5.858	5.858	5.9189	5.9069	5.9542	6.0661	6.1396	6.3038	5.7279	5.9542	6.3487	5.9773	6.2574	5.7415	5.6294	5.5699	5.7814	5.585	5.7944	6.2288	5.5546	5.9189	5.5236	5.4919	5.6865	7.3531	6.0661	5.8948	5.6582	7.2432	5.8704	9.2703	5.7279	6.0334	6.0553	5.7415	5.858	5.7549	5.7004	5.7549	5.8202	6.0224	5.7142	5.6865	8.0224	5.6582	7.1447	6	5.8948	5.9658	6.1293	5.9307	5.7279	6.1189	5.9189	5.858	6.8455	6.1699	6	5.7682	5.9189	5.8202	5.9773
6	18	35|36	GNMT	Q14749	JHU08003.B6C18R36	15.3837	6.2854	8.5661	7.683	6.5546	7.5887	6.9307	5.9542	7.1948	7.7682	6.4512	6.4757	7.0553	7.1396	8.1997	8.3966	8.7364	6.2095	7.3923	9.4919	7.7582	7.5078	7.0768	6.7415	7.9307	6.7482	6.7074	6.7616	6.9248	6.1085	7.6402	6.4594	6.6582	5.9658	11.0937	7.3038	7.0661	6.4429	10.6996	8.014	9.5304	6.9542	7.8673	8.3309	6.6294	6.3923	7.0768	6.7415	8.0688	6.4676	7.5038	6.3837	6.7814	11.8078	6.7482	10.5201	7.9571	7.1898	6.5157	7.7074	8.1447	7.2143	9.2009	7.7515	6.7944	9.3443	7.9484	9.0795	7.3219	8.058	7.3923	8.0634
6	19	35|36	SLC27A1	Q6PCB7	JHU07946.B6C19R36	14.0629	6.0875	6.1997	6.1898	6.0112	6.3923	6.0768	5.7549	6.1396	6.1189	6.0661	6.1189	6.2095	6.2288	6.4346	6.4919	6.9189	5.858	6.0661	6.9189	6.2761	6.2479	6.4676	5.8704	6.0224	6.098	5.8202	5.9773	6.4919	5.6439	6.5157	5.858	5.6582	5.8704	8.2992	6.1293	6.098	5.8455	8.2384	6.6511	8.5137	6.0553	6.375	6.7347	6.0112	6.0112	6.1085	6	6.0224	6	6.4676	5.9189	5.8704	9.1687	5.9425	8.4615	6.375	6.1497	5.9773	7.2095	6.2946	6.0553	6.8202	6.2479	6.0875	7.4221	6.1997	6.8455	6.1085	6.5157	6.1898	6.4346
6	20	35|36	NAA38	Q9BRA0	JHU07729.B6C20R36	14.4123	6.1189	6.0768	5.9773	5.7415	6.2095	5.9307	5.858	6.0112	6.098	5.9425	6.0334	6.1497	5.9425	6.2574	6.3487	6.3038	5.8704	5.8826	6.6439	6.0661	6.2946	6.1293	5.7682	5.7279	6.0768	5.7549	5.8329	6.0875	5.8074	6.0334	5.8948	5.7279	5.8074	7.3219	6.3129	5.8329	5.7944	7.2336	6.0112	8.1774	6.098	6.1189	6.1085	5.9307	5.9425	5.8826	5.9773	5.7549	6.0334	6.3129	5.9542	5.7279	8.6511	5.7944	7.585	6.2384	6.0661	6.1085	6.3399	6.0661	5.8455	6.2946	6.0112	6.0334	7.0875	6.1497	6.2192	5.9773	6.0112	5.9069	5.9425
6	21	35|36	B3GALT4	O96024	JHU07973.B6C21R36	11.7764	5.9425	5.9189	5.9425	5.8202	6.0334	5.9773	5.8826	6.0768	5.9189	6.0112	5.9069	6.0875	6.0444	6.1997	6.1997	6.1599	5.9069	5.9542	6.2288	6.0112	6.1898	5.7142	5.8202	5.7004	5.9307	5.6724	5.8329	6.2095	5.7814	5.858	5.6147	5.7415	5.8074	7.0224	6.0875	5.7415	5.5546	6.7748	6.2384	9.0375	5.7279	6.2854	6.5925	5.7549	5.6865	5.7279	5.8329	5.7004	5.858	6.0444	5.9307	5.5078	8.0848	5.6582	7.0875	6.0553	5.9887	6.0768	6.1898	6.2479	5.7682	6.0224	5.8826	6.0768	6.7074	6.3038	6.1799	5.7279	5.9542	5.9189	6.4429
6	22	35|36	RABEPK	Q7Z6M1-2	JHU07837.B6C22R36	14.6031	6.0768	6.3038	6.2479	6.0768	6.3487	6.2668	5.9773	6.098	6.2384	6.1396	6.0112	6.2095	6.1699	6.4179	6.5925	6.7549	5.9542	6.2854	6.5392	6.3487	6.7004	6.5314	5.9189	5.9069	6.0224	5.8202	6.098	6.4346	5.9425	6.2668	5.9658	5.7549	6.0768	7.4471	6.3399	5.9773	5.7004	7.5157	6.3923	8.7748	6.1189	6.2854	6.4512	6.0224	5.9542	6.0768	6.3038	5.9307	6.1396	6.4346	5.9658	5.8455	8.8281	6	7.7245	6.2574	6.2384	6.2668	6.4263	6.1997	5.9425	6.6073	6.4594	6.4512	7.098	6.3038	6.4094	6.098	6.2384	6.0875	6.3576
6	23	35|36	FXYD2	P54710-2	JHU07706.B6C23R36	14.3938	6.1497	6.4009	6.2574	5.9425	6.3309	6.1799	5.8329	6.2192	6.2761	6.1699	6.3309	6.0661	6.2668	6.4594	6.5699	6.8009	5.9069	6.1396	7.1241	6.1997	6.375	6.4009	5.7279	5.9425	5.8455	5.7142	6.0661	6.4919	5.9189	6.375	5.9307	5.8948	5.7142	8.0607	6.2479	5.9542	6.0334	8.0848	6.375	8.3923	6.1799	6.4094	6.5392	6	5.9425	6.0768	6.1699	6.0661	6.0224	6.5314	6.1189	5.9773	8.9366	5.9542	8.2021	6.3487	6.2192	5.8826	6.3837	6.5925	6.1085	7.2095	6.4346	6.2288	7.543	6.2668	6.8138	6.098	6.3399	6.0334	6.4263
6	24	35|36	ACSM3	Q53FZ2-2	JHU07873.B6C24R36	11.0681	5.9189	5.8948	6.0112	5.858	5.9307	5.9425	5.7682	6.1799	5.8704	5.9425	6.1085	6.0444	6.0553	6.0553	6.2192	6.2574	5.7279	5.9189	6.1293	5.858	6.1997	5.7279	5.5392	5.7279	5.8948	5.4263	5.7944	6.1898	5.6439	6.0875	5.6439	5.4919	5.5546	6.8887	6.0334	5.7004	5.6724	6.7748	6.098	8.7296	5.858	6.0768	6.0444	5.8948	5.9189	5.8704	5.858	5.7944	5.6724	6.1699	5.9425	5.7415	8.0168	5.7415	7	6.0875	6.0112	5.9069	6.2095	5.8704	5.8074	6.0112	5.9189	6.0661	6.7279	6	5.8704	5.7549	5.8704	5.7682	5.8826
6	25	35|36	FBXL2	Q9UKC9	JHU07901.B6C25R36	13.3897	6.0112	6.3038	6.2192	6	6.2479	6.2668	5.7814	6.1997	6.2384	6	6.1997	6.3309	6.1293	6.3399	6.4346	6.4757	6.0334	6.1699	6.5774	6.1189	6.4094	6.3038	5.8455	5.8329	6.0661	5.858	6.0224	6.5236	5.8329	6.3399	5.8704	5.7415	5.8329	7.8361	6.2384	5.9658	5.9542	7.7313	6.3487	8.8642	6	6.2479	6.4594	5.9069	5.8455	6.1799	6.0661	6.0768	6.1497	6.3309	6.0661	5.7944	8.6055	5.9069	7.6475	6.1497	6.1085	6.1699	6.3129	6.2384	5.8202	6.6653	6.1699	6.1898	7.3663	6.3923	6.4676	5.8704	6.1699	5.7004	6.3399
6	26	35|36	CRIPT	Q9P021	JHU07697.B6C26R36	11.8488	5.8455	5.9189	6.0444	5.8704	6.1293	5.9307	5.6724	5.9189	5.9658	5.9307	6.2095	6.2095	6.0553	6.1997	6.3663	6.2761	5.8948	5.9069	6.1293	6.0553	6.0875	5.8074	5.6582	5.7142	5.9542	5.6294	5.9307	6.2095	5.7549	5.9658	5.6294	5.585	5.7814	7.2808	6.0553	5.8455	5.7682	7.1396	6.0334	8.8811	5.9069	5.9307	6.1396	5.8948	5.8704	5.7944	5.9887	5.7415	5.9773	6.1599	5.8074	5.7415	8.1421	5.7944	7.2574	5.9887	6.0553	6.1599	6.2384	5.8826	5.7814	6.2479	6.0661	6.0768	6.8642	6.1898	6.0553	5.5999	5.9425	5.6294	6.0334
6	27	35|36	LSM3	P62310	JHU07819.B6C27R36	14.0807	6.1396	6.0768	5.9773	5.9658	5.8948	5.7814	5.7814	5.9425	5.9887	5.9658	6.2761	6.1997	6.0224	6.2479	6.1599	6.4179	6.1497	5.9307	6.0112	6.1699	6.0768	5.8826	5.5999	5.7944	5.9425	5.7279	6.0112	6.0875	5.7142	5.858	5.6439	5.4919	5.6439	6.9715	5.9773	5.7682	5.9189	6.7482	6.3399	7.9801	5.8455	6	6.2574	5.858	5.8704	5.9425	6.0334	5.7944	5.8074	6.6366	5.9542	5.8202	8.7211	5.7142	7.3309	5.8826	6.0334	6.1799	6.1898	5.9069	6	6.1898	6.1189	6.0875	6.7482	6.0334	5.9658	5.858	6.0553	5.7682	6.0334
6	28	35|36	KAT7	O95251	JHU08025.B6C28R36	11.6917	6.1085	6.0112	6.0553	5.9069	5.9069	6.0112	5.8074	5.9658	6.0553	5.7549	6.1997	6.1497	5.9189	6.2288	6.4009	6.1997	5.9658	6.0444	6.2384	6.1898	6.2192	6.0112	5.8202	5.7142	5.8826	5.8329	6	6.3576	5.8202	6.2946	5.8202	5.5078	5.8074	7.1649	6.0768	5.8329	5.7814	6.9484	6.2192	8.7649	5.9658	6.0444	6.3129	5.8826	6	6.0444	5.9069	5.9542	5.7549	6.3399	5.7279	5.7279	8.207	5.6582	7.2095	6.1997	6.0661	6.0444	6.1599	6.1189	5.8704	6.2574	6.0224	6.0224	6.9009	6.2095	6.2192	5.6582	6	5.8074	6.0112
6	29	35|36	OR2G3	Q8NGZ4	JHU07826.B6C29R36	12.0269	5.9658	6.0661	5.7814	6.0553	5.858	5.8202	5.7944	5.9658	5.7549	5.8826	6.2668	6.0553	5.8948	6.1898	6.2761	6.1997	5.9189	5.9425	6.3309	5.8826	6.1293	5.7682	5.6147	5.5699	5.8329	5.585	5.8329	6.1293	5.7549	5.8074	5.6582	5.4429	5.7415	7.3399	6.0334	5.8455	5.8202	7.0168	5.8948	8.3923	5.8826	6.098	6.1085	5.6582	5.8826	5.8074	5.7415	5.6724	5.8329	6.1699	5.7279	5.7004	8.3707	5.4757	7.388	5.9189	6.0334	6.1799	6.1599	6.1799	5.5999	6.3663	6	6.0224	6.8642	6.0553	6.1497	5.8202	5.9773	5.7944	5.9887
6	30	35|36	TYRO3	Q06418	JHU08055.B6C30R36	12.6915	6.0334	6	5.9773	5.7682	6.0334	6.0112	5.7944	6.0875	5.8455	5.9542	6.0768	6.1396	6.1898	6.0112	6.3309	6.1799	6.0112	5.8948	5.9773	5.9542	6.1699	5.8329	5.6582	5.6865	6.0224	5.8329	5.6582	6.1497	5.585	5.9658	5.585	5.6582	5.7142	6.9425	6.0444	5.9307	5.7944	6.6865	6.5078	8.543	5.9307	6.0444	6.4346	5.8704	6	6	5.6724	5.4094	5.9542	6.2192	5.7549	5.8202	8.1396	5.7279	7.1241	6.0875	6.1189	6.0444	6.2192	6.2946	5.6724	6.1085	5.9658	5.9887	6.6294	6.1293	5.9887	5.7279	6.0553	5.7814	6.0334
6	31	35|36	MRPL47	Q9HD33-2	JHU08021.B6C31R36	11.7999	6	6.2192	6.0875	5.9658	6	6	5.7415	6.1497	5.9773	5.858	6.0553	6.0224	5.9542	6.1997	6.375	6.7142	5.8826	6.2095	6.7879	5.9773	6.1898	5.9773	5.585	5.7944	5.9069	5.585	5.7142	6.2095	5.5546	6.0334	5.6294	5.4757	5.8074	8.014	6.0661	5.8074	5.7682	7.7004	6.2761	8.7566	5.9773	6.3663	6.1997	5.8704	5.8948	5.9887	5.8704	5.7814	5.9887	6.2574	5.8948	5.7944	8.6742	5.9069	7.6653	6.3399	6.1293	6.1189	6.1997	6.1898	5.6294	6.7415	6.1997	6.0768	7.2288	6.0768	6.4346	5.8202	6.098	5.7682	6.0661
6	32	35|36	UBL5	Q9BZL1	JHU07859.B6C32R36	13.0386	6.0112	5.9658	5.8948	5.8329	5.9425	6	5.7142	6.0553	5.9542	5.8704	6.1085	5.7814	5.9307	6.1599	6.1293	6.0334	5.9307	6.098	6.0444	6.0553	6.0661	5.858	5.6147	5.6294	5.7549	5.6865	5.6294	6.098	5.6582	5.7814	5.6439	5.5078	5.7004	6.7482	5.9658	5.7682	5.7142	6.6366	5.8948	7.9039	5.8826	6.098	5.9658	5.6147	5.7549	5.7944	5.7142	5.7549	5.858	5.9542	5.7682	5.585	7.6073	5.7142	6.9773	5.9425	6.098	6.0444	6.1085	5.7814	5.7549	6.0553	5.7814	6.0661	6.6147	6.098	5.9189	5.8329	5.9542	5.6865	5.7814
6	1	37|38	TBL3	Q12788	JHU08342.B6C1R38	11.6291	5.8948	5.8948	5.9307	5.8202	6.0875	5.7814	5.7814	6.2288	6.0112	6.0444	6	5.9773	6.0553	6.0553	6.3399	6.2854	5.8948	5.9307	6.3309	6	6.0444	5.7682	5.7279	5.7944	5.7004	5.7142	5.6294	6.2479	5.7944	5.8329	5.6294	5.6294	5.8202	7.1085	6	5.7142	5.7415	6.7142	5.8074	8.4979	5.8704	6	6.0112	5.7682	5.8704	5.8704	5.8329	5.6865	5.8826	6.0444	5.9425	5.6582	8.2119	5.4263	6.8704	5.9887	5.7814	6.1396	6.1085	5.8704	5.7944	5.9425	5.858	5.8826	6.6865	6.1189	6.1085	5.6724	6.0112	5.7549	5.8329
6	2	37|38	NOP58	Q9Y2X3	JHU08115.B6C2R38	11.7613	6.0334	5.9658	5.8704	5.7944	5.9189	5.9425	5.7415	6.0661	5.8948	6.0444	6.0768	6.0768	5.9887	6	6.3129	6.2574	5.9773	6.0334	6.1799	6.0334	6.0334	5.8704	5.7682	5.585	5.9307	5.7004	5.6439	6.3219	5.6582	6.0224	5.7944	5.3923	5.7549	7.2668	5.9887	5.858	5.6439	7.0607	5.7415	9.1124	5.8704	6.0224	6.098	5.6439	5.8704	5.8826	5.7142	5.7415	5.9773	6.1189	5.858	5.585	8.3902	5.4594	7.1749	5.9542	5.9425	5.9658	6.1396	5.9425	5.7549	6.1497	5.8948	5.7004	6.7142	6.2946	6.0112	5.6582	6.0661	5.8704	5.8948
6	3	37|38	NSUN7	Q8NE18-2	JHU08117.B6C3R38	13.1021	5.8948	6.0112	6.0112	5.7944	6.0444	5.8948	5.7279	6.0224	5.9425	5.9658	6.0661	6.0112	6.0768	6.1799	6.2574	6.2574	5.8948	6	6.2095	6.0444	6.1997	5.8704	5.9069	5.8074	5.8202	5.7549	5.7814	6.1085	5.7004	6.1997	5.9773	5.4919	5.6865	7.4798	6.0875	5.8948	5.6724	7.1948	6.2192	9.0168	5.9542	5.9887	6.1898	5.7682	5.8329	5.8826	5.9887	5.7944	5.9425	6.0444	5.9887	5.7944	8.5718	5.5546	7.5038	5.8826	5.9307	6.098	6.1497	6.0768	5.8202	6.1898	5.8704	5.9069	7.0389	6.0661	6.2946	5.7682	6.0224	5.9189	5.9307
6	4	37|38	GAMT	Q14353	JHU08296.B6C4R38	15.3445	6.0768	6.5699	6.6147	6.2384	6.8074	6.8765	5.7682	6.2761	6.3576	6.1997	6.3219	6.4998	7.8796	6.4838	7.5736	6.8202	6.1898	7.4263	6.6147	7.0661	6.8948	7.1898	6.1699	6.5157	6.3399	6.1599	6.0875	6.6294	6.0112	6.6366	6.7944	5.8455	6.0334	7.4429	7.1189	6.3487	6.0875	7.6221	6.8138	9.7065	6.3576	6.4594	6.8202	6.3487	6.1293	7.0279	6.1189	6.0444	6.1189	6.5078	6.2761	6.1997	8.8218	6.6795	7.9915	6.8887	6.5699	6.2192	6.8329	6.4919	7.0498	6.3923	6.4998	6.5469	7.0112	6.4009	6.8704	6.4179	6.858	6.3576	6.5774
6	5	37|38	RASSF4	Q9H2L5	JHU08131.B6C5R38	12.8568	6.0112	6.2384	6.1699	5.9189	6.0661	5.9887	5.858	6.2192	5.9887	5.7415	6.0224	5.9658	6.1497	6.2384	6.5078	6.3487	5.9425	6.0768	6.6653	6.0444	6.4009	5.9307	5.7944	5.8704	5.9189	5.858	5.8202	6.3923	5.7004	6.4429	5.7142	5.5546	5.7944	8.1111	6.0444	5.9542	5.8074	7.7347	6.6073	8.0875	6	6.8009	6.4179	5.9542	5.8826	6.0334	5.8704	5.9658	6.0334	6.1997	5.9307	5.8329	9.0901	5.7415	8.2597	6.375	5.8329	5.9425	6.3576	6.2668	5.9773	6.8948	6.2288	6.1699	7.2992	6.2574	6.9189	5.8826	6.3309	5.9189	6.2384
6	6	37|38	MATR3	P43243	JHU08310.B6C6R38	14.0063	6.1293	6.5546	6.2192	6.2192	6.4998	6.1699	5.8455	6.1497	6	5.7944	6.1599	6.1293	6.1997	6.4009	6.7074	6.5078	5.9542	6.3309	6.7879	6.0553	6.5314	6.4676	5.9189	6	5.9542	5.8704	5.8202	6.6294	5.8704	6.5699	5.9658	5.4263	6.0875	8.4009	6.2574	6.2479	5.9425	8.0848	7.0224	8.5216	6.1799	6.4594	6.7347	6.0224	5.8704	6.1599	6.1085	5.858	6	6.4757	6.0661	5.8202	9.1573	5.9069	8.1874	6.5925	6.3487	6	6.4179	6.4919	5.9189	6.9773	6.2574	6.1699	7.676	6.2668	6.7142	6.1085	6.6294	6.1293	6.5078
6	9	37|38	SETD6	Q8TBK2	JHU08234.B6C9R38	14.0192	6.1599	6.4838	5.9425	6	6.1085	6.4919	5.7814	6.1497	6.098	6.1497	6.1599	6.0334	6.1997	6.4594	6.6073	7.1293	6.1699	6.1898	7.1085	6.2192	6.5157	6.2479	5.858	5.8074	6.0553	5.9189	6.0768	6.3129	5.9069	6.3219	5.858	5.6294	5.8704	8.7296	6.1396	5.9887	5.8455	8.8517	6.9366	9.1344	5.9658	6.5314	6.7616	5.9189	6.098	6	6.1293	5.9425	6.0875	6.098	5.9069	5.8202	9.4553	5.8202	8.5925	6.5157	6.2761	6.1799	6.3487	6.3038	6.0112	7.0928	6.3219	6.2288	7.611	6.375	7.0168	6.0553	6.4512	6.1699	6.3663
6	10	37|38	BEST1	O76090-4	JHU08361.B6C10R38	9.9672	5.9425	6.5925	6.3399	5.9658	6.1799	5.9773	5.6865	6.2192	6.1293	5.8948	6.1599	6.2384	5.9425	6.4919	6.6366	6.9009	5.858	6.1189	7.29	6.098	6.4094	5.858	5.8074	6.1293	5.8948	5.6147	5.7814	6.1497	5.6439	6.1189	5.6724	5.6724	5.7682	8.7616	6	5.8948	5.7814	8.2527	6.585	8.5622	5.7682	6.5699	6.7279	5.7415	5.9069	5.9425	5.9425	6.0224	5.8704	6.1085	5.8455	5.7279	9.3966	5.7814	8.4594	6.2668	6.0768	5.9887	6.4429	6.3038	6.0444	7.3966	6.2946	6.3038	7.8234	6.3219	7.2143	5.9425	6.5999	6.1189	6.4838
6	11	37|38	EIF2B5	Q13144	JHU08287.B6C11R38	14.3039	6.1189	6.3923	6.2095	6.1396	6.1189	6	5.8455	6.4094	6.1699	5.9542	6.2288	6.2574	6.098	6.3837	6.8329	6.6439	5.858	6.0334	6.8887	6.1396	6.3487	6.2192	5.8202	7.4136	6.0768	5.8329	5.8826	6.3219	5.9189	6.3038	5.7944	5.8074	5.9542	8.4533	6.2192	5.9189	5.9425	8.1599	6.7142	8.4179	5.858	6.2574	6.6147	6.0444	6.0768	6.1189	6.1085	5.9189	6.0768	6.375	6.0334	5.8455	9.0954	5.7944	8.3354	6.2095	6.1699	6.0444	6.2668	6.3837	5.8826	6.7616	6.4263	6.1085	7.2992	6.4594	6.7142	5.9425	6.2946	6.0768	6.1898
6	12	37|38	BC030111.1	NA	JHU08111.B6C12R38	10.9278	5.9307	5.9425	6.0875	5.6724	5.9425	5.9658	5.6294	6.0768	5.9658	5.8202	6.1497	6.0334	5.9887	6.2854	6.2668	6.2946	5.8202	5.9658	6.4094	6.1799	6.1085	5.7142	5.8329	5.7004	5.9307	5.6865	5.7279	6.1497	5.7279	5.8826	5.5078	5.3576	5.8074	7.683	5.9542	5.7279	5.9069	7.4635	6.0334	8.6421	5.7682	5.8826	6.2288	5.9425	5.8074	5.7944	6.0444	5.7142	5.7944	5.8826	5.7549	5.7142	8.4242	5.7682	7.7279	6	5.9887	6.0444	6.2288	5.9069	5.7004	6.5699	6.1085	5.9887	7.1137	6.1085	6.2384	5.8074	6.0875	5.9189	5.8074
6	13	37|38	RNF5	Q99942	JHU08428.B6C13R38	12.8161	6.0661	6.0661	5.9542	5.7279	6.0444	5.8948	5.7142	5.9307	5.8826	6.0553	5.9069	6.2288	6.1189	6.2384	6.3487	6.3309	5.9542	6.1085	6.5314	6.0112	6.4429	5.9307	5.8202	5.8074	5.8704	5.7682	5.8074	6.2288	5.6439	6.0112	5.8455	5.5999	5.9189	7.8234	6.1699	5.9425	5.7944	7.5661	6.2761	8.8281	5.6865	6.1396	6.2668	5.8074	5.9425	5.9069	5.8329	5.8826	5.9542	6.0875	5.9189	5.6439	8.676	5.7004	7.69	6.2479	5.9887	6.098	6.2761	6.0768	5.8329	6.3309	6.1997	6.1898	7.1948	6.1085	6.4179	5.9542	7.1447	6.1293	6.2946
6	14	37|38	MLKL	Q8NB16-2	JHU08209.B6C14R38	13.5067	6.1396	6.4094	6.1189	6.0334	6.3576	5.9773	5.7415	6.0224	6.0875	5.9069	6.1396	6.2479	6.2946	6.4009	6.6073	6.7616	5.8202	5.9773	6.8138	6.1997	6.4346	6.2574	5.9658	5.858	5.9658	5.7279	6.0553	6.3219	5.8704	6.2946	5.858	5.8329	5.9307	8.2877	6.1997	6.098	5.8202	8.0389	6.4429	8.7262	5.7944	6.3399	6.5699	5.9887	5.7549	6.0224	5.9658	6.2384	6.0553	6.1699	6.0661	5.8455	9.1586	5.9425	8.0417	6.4263	6.1497	6.2288	6.5236	6.3038	5.858	6.9366	6.2479	6.2384	7.4757	6.2668	6.8704	6.0768	6.4594	6.2095	6.2854
6	15	37|38	ZNF550	Q7Z398	JHU08159.B6C15R38	12.8301	6.1396	6.0334	6.1396	5.8826	6.0553	6.0661	5.6724	6.1799	6.0661	5.7944	6.0768	6.1997	6.2574	6.0875	6.2192	6.3487	5.8704	5.8202	6.2479	6.1189	6.0444	5.7944	5.9658	5.5078	5.858	5.6582	5.7944	6.2668	5.7814	6.0661	5.7279	5.4429	5.8948	7.3354	6.1085	5.9069	5.6294	7.0875	6.1396	8.3902	5.7415	6.0553	6.1293	5.7279	5.7814	5.9069	6	5.858	5.9069	6.2192	5.8329	5.6147	8.6239	5.5392	7.5236	6.1396	6.0334	6.0661	6.1699	6.1599	5.9658	6.5699	6.1085	5.9542	7.0389	6.1898	6.3576	5.8329	6.0661	5.8704	5.9189
6	16	37|38	ORC1	Q13415	JHU08318.B6C16R38	11.3534	5.9069	5.8704	5.858	5.8202	5.858	5.9887	5.7415	5.9425	6.0553	5.8948	5.8074	5.9189	5.858	6.0444	6.0768	6.1497	5.7944	5.8455	6.0661	6	5.8826	5.7415	5.8074	5.6147	5.9069	5.4094	5.7415	6.1085	5.7549	5.8704	5.4757	5.4757	5.7944	5.9773	5.8704	5.6865	5.8074	6.1085	5.8329	8.8074	5.7814	5.8704	6.0875	5.7415	5.7549	5.7549	5.858	5.5078	5.8826	6.098	5.8455	5.5078	7.5392	5.6724	6.3923	5.7549	5.9189	5.9542	6.0444	5.8202	5.8329	5.8329	5.7279	5.8704	6.6294	6.1396	5.6865	5.7682	5.8704	5.7549	5.7004
6	17	37|38	FBXO15	Q8NCQ5-2	JHU08187.B6C17R38	12.5327	6.0768	6.1293	5.8948	5.7814	6.0224	6.0661	5.7415	6.098	5.8948	5.9069	5.9542	6.1189	6.0661	6.3309	6.2574	6.5157	5.8704	5.8704	6.5925	6.0334	6.1799	5.8202	5.7142	5.6147	5.9307	5.6582	5.8704	6.1699	5.7682	6.1189	5.5236	5.5699	5.6294	8.2527	6.0553	5.9307	5.9307	7.7814	6.1085	8.8994	5.8329	6.1085	6.2384	5.9069	5.8455	5.8329	6.0112	5.7682	5.8704	6.2574	5.9069	5.8202	8.8486	5.6724	7.8948	6.3129	6.0224	6.0875	6.1497	6.1189	5.8704	6.6795	6.0334	6.0553	7.0389	6.0334	6.4594	5.7142	6.0661	5.9658	6.2288
6	18	37|38	HAUS6	Q7Z4H7-3	JHU08382.B6C18R38	8.2432	5.9425	5.8329	5.8455	5.6439	5.9542	5.8329	5.5699	6.0334	5.8704	5.8202	5.9887	6.0444	5.8704	5.9773	5.8826	5.8704	5.7549	5.8074	5.7279	6.0224	6.0875	5.6147	5.7279	5.5699	5.7142	5.5999	5.7279	5.9542	5.585	5.9069	5.5392	5.2479	5.7279	5.6147	5.9307	5.7004	5.7142	5.8074	5.6724	9.3376	5.7944	5.7814	6.0444	5.8826	5.7415	5.7944	5.5999	5.3923	5.9887	5.7814	5.9189	5.6865	6.9944	5.7279	6.1293	5.8329	5.8202	5.7814	5.8074	5.7814	5.585	5.4429	5.7814	5.9658	6.3309	5.9069	5.4919	5.5546	5.7142	5.6294	5.7415
6	19	37|38	CHAC2	Q8WUX2	JHU08276.B6C19R38	14.8845	6.1497	6.1497	6.0224	5.9189	6.1497	6.1699	5.9069	6.0875	6.1085	5.9658	6.2288	5.9887	6.1599	6.2479	6.7004	6.7748	5.8704	6.0661	6.3399	6.3663	6.3837	6.3038	5.858	5.8704	5.9542	7.3576	5.9425	6.3576	5.8948	6.8265	6.1085	5.6439	5.9425	7.0112	6.4676	6.0112	5.8455	6.8765	6.2574	9.1737	5.9307	6.1085	6.4094	5.9773	6	5.9658	5.9887	5.7682	5.8948	6.3309	5.9425	5.7944	8.6257	5.8948	7.4429	6.1396	6.2761	5.9658	6.1997	6.7879	5.8826	6.2854	6.0334	6.1898	6.7944	6.1997	6.1293	5.8202	6.1997	5.9069	6.0444
6	20	37|38	SETD4	Q9NVD3-3	JHU08136.B6C20R38	13.7727	6.0224	6.3129	6	5.9542	6.2095	5.8826	5.8704	6.1189	6.1085	5.9189	5.9887	6.0768	5.9307	6.2668	6.4179	6.5314	5.9542	6.0661	6.6935	6.1898	6.2761	6.1085	5.8455	5.7549	5.9069	5.6582	5.8826	6.2574	5.8704	6.0768	5.8329	5.6582	5.858	8.0715	6.2095	5.9425	5.8202	7.9658	6.4094	8.6018	5.8329	6.3399	6.2761	5.8826	6	6	6.0334	5.9069	6	6.1085	6.1189	5.7415	9.128	5.7549	7.9944	6.2288	6.1497	6.2192	6.2946	6.2384	5.8704	6.7074	6.1396	6.0224	7.2336	6.0768	6.6439	5.9069	6.0875	6	6.3219
6	21	37|38	NIPSNAP3B	Q9BS92	JHU08410.B6C21R38	14.4019	6.2095	6.3837	6.2095	5.9658	6.2288	6.0444	5.9307	6.1799	6.0553	6.0768	6.1699	6.2574	6.2288	6.3837	6.5469	6.5622	6.1189	6.4094	6.7074	6.3576	6.3576	6.4919	6.0112	5.9189	6.1599	5.8202	6.2095	6.4009	6.0112	6.6366	6.0112	5.7814	5.9887	7.8734	6.375	5.9425	5.8455	7.697	6.8009	9.1611	6.1699	6.3487	6.6511	6.0661	6.0334	6.2095	5.9425	6.2288	6.1497	6.3038	6.0334	5.6439	9.115	6	7.9337	6.3487	6.2384	6.1396	6.4838	6.3487	6.0553	6.8392	6.1599	6.2384	7.388	6.3219	6.6511	5.9307	6.4009	6.2095	6.4263
6	23	37|38	FKBP6	O75344	JHU08096.B6C23R38	15.1328	6.1997	6.6795	6.3837	6.1699	6.5925	6.2095	5.8329	6.1293	6.1997	6.2384	6.3219	6.3309	6.3576	6.5546	6.6073	7	5.9887	6.3129	7.0498	7.2668	6.7682	6.4676	6.0224	6.1085	6.098	5.8948	6.2574	6.5314	6.1293	6.6935	5.9542	5.9887	5.8948	8.2046	6.5925	6.7004	5.9542	8.1059	7.0112	9.0634	6.1997	6.7616	6.8392	6.3576	6.0112	6.3038	6.3663	6.3399	5.9307	6.9248	6.1898	5.9658	9.6475	6.1699	8.5507	6.6439	6.5314	6.2574	6.7347	6.6511	6.2479	7.1241	6.7004	6.5236	7.4998	6.7549	6.8392	6.2288	6.5774	6.4263	6.375
6	24	37|38	PNPLA2	Q96AD5	JHU08327.B6C24R38	12.617	5.8826	5.9887	5.9542	5.8948	5.9189	5.9425	5.8455	6.0553	5.9425	6.1085	6.0224	6.1085	6.0553	6	6.3399	6.3309	5.8826	6.0444	6.2095	6.0875	6.2761	5.8329	5.7279	5.6582	5.9069	5.6147	5.7004	6.1396	5.8329	6.1293	5.6724	5.6147	5.7004	7.3038	5.9887	5.8704	5.7004	7.2808	6.0768	8.8765	6.0112	6.0553	6.1599	5.8202	5.858	5.8329	5.9307	5.7944	5.6582	6.0875	5.9425	5.7814	8.1059	5.6147	7.3531	6.1293	6.0224	6.098	6.1189	5.9658	5.6147	6.1997	5.9307	6.8202	6.9069	5.9658	5.9658	5.8455	5.9542	5.7415	5.8074
6	25	37|38	CHST8	Q9H2A9	JHU08277.B6C25R38	10.9274	5.9658	5.9189	5.9425	5.8455	5.8455	5.9425	5.7549	5.9425	5.9887	5.9542	6.2288	6.0444	6.0334	6.1293	6.1189	6.2095	5.7814	5.7142	6.0875	6.0768	6.1085	5.6724	5.7279	5.6439	5.7279	5.6439	5.8826	6.0334	5.6582	5.8455	5.5078	5.4919	5.5999	6.9542	5.9773	5.7549	5.7814	6.6073	5.9189	8.6935	5.8704	5.858	6.098	5.7142	5.8074	5.858	5.8948	5.6865	5.6865	5.9773	5.858	5.6724	8.0821	5.7549	6.9658	5.9542	6.0112	6.0112	6.1497	5.9425	5.6439	6.5157	5.8329	6.0553	6.4429	6.0224	6.0875	5.8329	6.0875	5.5999	5.8826
6	26	37|38	TP53TG5	Q9Y2B4	JHU08076.B6C26R38	13.4217	6.1293	7.5038	6.9069	6.2095	6.9366	6.1293	5.7549	6.3837	6.6582	5.9773	6.3309	6.4838	6.3309	7.4553	7.4305	7.7177	5.8948	6.4919	8.1548	6.3399	6.7748	6.4094	6	6.6221	6.0444	5.9307	6.0444	6.6366	5.8074	6.8074	5.8948	5.9307	6	9.6284	6.8074	6.1898	6.1085	9.4676	7.1293	9.0485	6.1799	6.9887	7.4009	6.098	6.0444	6.0334	6.1497	6.9009	5.858	6.5392	6.1799	6.1189	10.1131	5.9658	9.2143	7.2808	6.3923	6.2095	7.0928	7.2808	6.2192	8.2715	6.8265	6.5314	8.6511	6.4919	8.058	6.4512	7.1849	6.1898	7.1799
6	27	37|38	BATF	Q16520	JHU08167.B6C27R38	13.5784	6.1898	6.0224	5.8826	5.9425	5.9658	6.0334	5.9189	6.098	5.8948	6.1799	6.0768	5.9658	5.9887	6.1189	6.3219	6.1396	6	5.9425	6.2384	5.9542	6.1799	6.0444	5.7142	5.7279	5.8202	5.6294	5.8455	6.1497	5.7415	5.9773	5.585	5.3399	5.8202	6.7616	5.9189	5.9189	5.858	6.7415	5.9542	8.3399	5.9189	6.0875	6.1085	5.8074	5.9542	5.8202	5.9069	5.8329	5.8948	6.2668	6.0444	5.8329	8.1344	5.858	6.8704	5.9307	6.0661	6.1997	6.1497	6.0661	5.9658	6.0553	5.9189	5.9307	6.8265	6.1898	5.9773	5.8704	6.0553	5.8704	6.0768
6	28	37|38	MAMDC2	Q7Z304	JHU08404.B6C28R38	14.4419	6.098	6.2192	6.2574	5.9425	6.3309	5.8202	5.8455	6.0661	6.1189	5.7814	6.1497	6.0444	5.9658	6.6653	7.9801	6.8704	5.9189	6.3038	6.858	6.2761	6.3219	6.2095	5.8455	5.8948	5.9658	6.0112	6.0334	6.2854	5.9069	6.2946	5.8455	5.7944	5.8826	8.5887	6.5546	5.9425	6.0444	8.0168	6.6865	8.7091	6.0553	6.3837	6.7482	6.0768	6.0553	5.9887	6.0334	6.2192	5.858	6.7616	5.8074	5.9773	9.3432	6.0334	7.8734	6.3487	6.2384	6.2574	6.6366	6.5392	6.0224	7.2527	6.3576	6.3576	7.3219	6.4009	6.7279	6.0661	6.4263	5.9069	6.4094
6	29	37|38	SLC49A3	Q6UXD7-2	JHU08207.B6C29R38	11.8441	6	6.0661	5.9658	6	5.9189	5.9425	5.858	6.1293	5.9307	5.9425	5.858	6.0112	6	6.1396	6.4263	6.2668	5.8948	5.9658	6.3487	5.9542	6.1497	5.8455	5.8704	5.6439	5.8455	5.585	5.7682	6.2288	5.7549	5.9773	5.6582	5.6147	5.8202	7.2336	6.0661	5.8948	5.6865	7.2992	6.1085	8.7262	6.098	6.1293	6.2574	5.8329	5.8826	5.9189	5.8455	5.7682	5.858	6.1699	5.7279	5.7944	8.3174	5.6147	7.2854	6.1085	6.0875	6.0768	6.0661	6.3129	5.6724	6.2288	6	5.9307	6.8202	6.1497	6.1085	5.8329	6.0661	5.8202	6.1293
6	30	37|38	CADM1	A0A4Z1	JHU08368.B6C30R38	11.713	5.9189	5.8826	5.9189	5.7549	5.7279	5.8948	5.7549	6.0768	5.7415	6.1085	5.9307	6.0112	6.1189	6.0768	6.2095	6.2288	5.8202	5.9658	6.2288	5.8948	6.3219	5.8074	5.6147	5.6865	5.9069	5.7279	5.585	6.1997	5.7142	5.9307	5.7142	5.4429	5.5546	6.9484	5.9887	5.9307	5.7415	7.1799	5.7944	9.1548	5.9425	5.8455	6.1997	5.7814	5.7415	5.9307	5.7549	5.6439	5.8704	6.098	5.7549	5.5699	7.7912	5.5999	7.0875	5.9658	6.0444	5.8202	5.9773	6.0661	5.5999	6.0661	5.9542	5.9542	6.9484	6.0661	6	5.6439	5.9773	5.7944	6.2479
6	31	37|38	FBLN1	P23142-4	JHU08383.B6C31R38	13.3935	6.2192	6.0224	6.0224	5.8455	5.9658	6.0334	5.9658	5.9069	6.0334	5.9542	6.1599	6.1599	6.1599	6.3923	6.3576	6.4676	6.0553	6.2574	6.3219	6.1189	6.3219	6.3309	5.8202	5.8329	6.0444	5.7682	5.8826	6.4512	5.7944	6.1599	5.8455	5.5999	5.8826	7.543	6.0768	6.0224	5.9189	7.2992	6.1898	8.3309	6.0224	6.3837	6.3309	5.9069	6	6.0444	6.0661	5.9307	6.0444	6.1799	5.9658	5.9069	8.8329	5.9425	7.4676	6.1293	6.098	6.1085	6.3399	6.3309	5.7279	6.3923	6.0875	6.2288	6.9542	6.2288	6.1699	5.8704	6	5.8074	6.1396
6	32	37|38	RICTOR	Q8N6M7	JHU08230.B6C32R38	12.2747	5.9658	5.9887	5.9542	5.8202	5.9887	5.9069	5.6582	5.8704	5.9542	5.7142	5.8826	5.8826	6.0444	6.1997	6.2288	6.1599	5.7814	5.9307	6.1799	6	6.1799	5.9189	5.7549	5.585	5.8202	5.6147	5.7142	6.3219	5.5999	5.9773	5.7814	5.5392	5.7944	7.2192	6.0444	5.8202	5.7142	7.2668	6.0444	8.7004	5.9425	6.0224	6.1497	5.6865	5.8704	5.8074	5.6865	5.7279	5.9069	6.0334	5.9425	5.8455	8.0768	5.7415	7.3309	6.0112	5.8826	6.0444	6.1898	5.9189	5.8202	6.1898	6.0224	6.098	6.8009	5.9658	5.9069	5.9307	5.9773	5.7682	6.0875
6	1	39|40	ACADS	P16219	JHU08258.B6C1R40	12.7881	6.0768	6.0553	5.9189	5.7142	5.8948	6	5.7415	6.0224	5.8948	5.9542	6	6.0334	6.0112	6.3038	6.3038	6.5314	5.8329	6.1699	6.7549	6.0553	6.2192	5.9658	5.8826	5.7814	5.858	5.6582	5.7814	6.2479	5.5392	5.9773	5.6724	5.6724	5.7682	8.0417	6.1189	5.5699	5.7549	7.9218	6.0875	8.5392	5.8948	6.1189	6.2761	5.8455	5.9069	5.8202	5.9542	5.8948	6.0224	6.2095	5.9069	5.8074	8.388	5.5999	7.9189	6.2479	5.9658	6.0334	6.2854	6.2574	5.7814	6.6147	5.9773	6.1396	6.9715	6.0768	6.375	6.0112	6.1189	5.8826	6.2192
6	2	39|40	RARRES1	P49788	JHU08128.B6C2R40	11.9177	5.9542	5.8826	5.7415	5.8329	5.9189	5.8455	5.9658	6.0112	5.7944	5.8074	5.8074	6.1293	6.0334	6.2192	6.0768	6.1898	5.8329	5.9425	6.2761	6.0334	6.0553	5.8948	5.7682	5.6439	5.7415	5.5236	5.7682	6.1396	5.6439	5.9069	5.8074	5.5699	5.7279	7.6582	5.9773	5.6582	5.6724	7.1447	6.0112	8.7245	5.6147	5.9069	6.1898	5.5999	5.8074	5.8826	5.9069	5.8074	5.8948	6.0553	5.9307	5.7944	8.2574	5.6294	7.4998	6.1699	6	5.8826	6.1599	5.9189	5.7814	6.4594	5.8948	6.098	6.9425	6.1293	6.3129	5.8202	5.9069	5.7944	5.9887
6	4	39|40	PLK3	Q9H4B4	JHU08325.B6C4R40	12.5179	5.8455	6.0661	6.1189	5.8704	6.0553	6.098	5.7682	6.0661	5.9773	5.9189	6.098	6.0553	6.098	6.5622	6.4676	6.6147	5.9658	5.8202	6.6724	5.9887	6.0444	5.858	5.7682	5.8455	5.9773	5.6582	5.7944	6.3219	5.8329	6.1898	5.6865	5.6147	5.7415	8.1189	6.0444	5.7415	5.9658	7.7748	6.4179	8.4533	5.9658	6.1293	6.1799	6.0112	5.9069	5.9069	5.8074	5.9773	5.9189	6.2288	5.9658	5.8202	8.8903	5.7549	7.9278	6.3309	6.0875	6.0334	6.1898	6.0224	5.858	6.6073	6.0444	6.1085	6.9944	6.3219	6.6724	5.8826	5.9887	5.858	5.9773
6	5	39|40	BRI3BP	Q8WY22	JHU08068.B6C5R40	14.0618	6.1396	6.2761	6.1898	5.9658	6.3038	6.098	5.858	6.2384	5.9773	5.9658	6.1699	6.0875	6.1799	6.3399	6.4263	6.5236	5.7814	6.1599	7.0875	6.0768	6.2668	6.4009	5.8329	5.9307	6.0224	5.7004	5.8826	6.3219	5.7549	6.4429	5.8074	5.7142	5.7682	8.2503	6.1799	5.9069	5.9658	8.0928	6.4179	8.445	6	6.3923	6.4919	5.9773	5.8074	5.9307	5.9425	5.9887	6.0112	6.0553	5.9887	5.9069	8.7499	5.9887	8.1111	6.4512	5.9658	6.1898	6.4263	6.4594	5.7004	6.9715	6.2574	6.1189	7.5038	6.2946	6.6865	5.7814	6.3038	6.0768	6.3399
6	6	39|40	TRIM4	Q9C037-3	JHU08344.B6C6R40	11.8198	6.1189	5.9887	5.9887	5.9307	6	6.0334	5.8202	6.0334	5.9069	5.7142	5.9542	5.9425	5.9069	6.2384	6.2946	6.1997	5.9189	6	6.1997	6.0875	6.1293	5.9773	5.8948	5.7142	5.9069	5.6294	5.6865	6.2574	5.6865	5.9307	5.6724	5.6294	5.7279	6.8704	5.9887	5.7682	5.5999	6.4429	5.8455	8.3487	5.9189	6.0553	6.1599	5.8074	5.8202	6.0661	5.7004	5.8074	6.0334	6.0553	5.9425	5.7004	8.0526	5.7004	6.8642	6.0768	5.858	6.0224	6.3038	6.1997	5.7682	6.1396	5.9773	6.0768	6.8887	6.2384	5.9542	5.858	6.0768	5.8074	5.8455
6	7	39|40	CDC23	Q9UJX2	JHU08372.B6C7R40	11.3592	5.9069	6.0661	6.098	5.7944	5.7944	5.7415	5.7142	5.7549	5.7944	5.8202	6.1293	6.0444	6.0224	6.2761	6.3309	6.1997	5.7944	5.9887	6.375	6.0444	6.1997	5.9425	5.6865	5.7549	5.7549	5.5392	5.7814	6.1189	5.6147	5.8455	5.7142	5.5546	5.6865	7.1293	5.9658	5.7814	5.585	7.0498	5.9307	8.7432	5.7142	5.9773	5.9542	5.8455	5.6865	5.8826	5.7415	5.7415	5.9189	5.9658	5.8948	5.8202	8.4737	5.6582	7.3966	6	5.8074	5.9307	6.0768	5.9658	5.6724	6.1189	5.9658	5.8948	6.9484	6.1189	6.4094	5.7944	6.1599	5.9069	5.8826
6	8	39|40	SDCCAG8	Q86SQ7-2	JHU08232.B6C8R40	13.1524	5.9773	6.2384	6.1599	6.0875	6.1599	6.3399	5.8704	6.1085	6.1293	6.1497	6.1898	6.1799	6.3663	6.3923	6.4429	6.4179	6.1599	6.2479	6.585	6.3309	6.375	6.3219	5.9425	5.9069	6.1599	5.8826	6.098	6.5157	5.8826	6.4094	6.1085	5.8455	6.1189	7.3707	6.4263	6.1898	6.1189	7.3083	6.5546	8.8963	6.1898	6.4263	6.6511	5.9542	6.0768	6.2192	6.0768	6	6.1799	6.5546	6.0444	5.858	8.4429	6.0112	7.5546	6.3663	6.1497	6.2761	6.0553	6.0875	6.1293	6.5392	6.3038	6.2854	7.3487	6.3309	6.5157	6.098	6.5925	6.2854	6.2192
6	9	39|40	TDRD3	Q9H7E2	JHU08240.B6C9R40	10.2773	5.8202	5.9307	5.9189	5.8074	5.8826	5.7944	5.7682	5.9189	5.9425	5.9773	6.1085	6	6	6.1898	6.0553	6.1599	5.8948	5.858	6.098	6.0768	6.1085	5.7279	5.5699	5.7142	5.9425	5.7682	5.7279	6.1085	5.6724	5.8948	5.585	5.6294	5.6147	6.5925	5.9069	5.7944	5.7814	6.7814	6.0444	8.7482	6.585	5.8826	5.9658	5.7814	5.8074	5.9425	5.8329	5.6724	5.9773	5.9069	5.8202	5.7549	8.137	5.5999	7.1497	5.8704	5.9658	6.0661	6.2761	5.7549	5.7415	6.2384	5.9425	6.0224	6.8009	6.1293	5.9425	5.7415	5.9773	5.8202	5.9069
6	10	39|40	KJ902417	NA	JHU08370.B6C10R40	10.0307	5.7279	5.9773	5.9069	5.7549	5.8704	5.9307	5.6439	5.9773	5.9773	5.7142	5.9542	5.8455	5.9069	6.0224	6.1799	6.2761	5.9887	5.8329	6.0661	6.098	6.2192	5.8202	5.7549	5.7415	5.7004	5.6439	5.8202	6.3129	5.5999	5.9887	5.6582	5.375	5.7279	7.0928	5.9542	5.8455	5.7415	6.7482	5.8826	8.8202	5.858	5.7549	6.0334	5.6294	5.8074	5.9425	5.8074	5.5699	5.7944	5.8202	5.8948	5.5699	7.8826	5.6147	6.9542	5.858	5.8202	6.098	6.2479	5.8948	5.7549	5.9773	5.9658	6.1396	6.6795	6.1799	5.8202	5.8826	5.9773	5.9189	5.7944
6	11	39|40	CPOX	P36551	JHU08279.B6C11R40	13.8638	6.2946	7.3264	6.9715	6.2668	6.6073	6.4094	5.9069	6.3309	6.4757	6.2761	6.5236	6.6724	6.5157	6.9366	7.2992	7.2992	6.4094	6.4512	7.6402	6.5469	7.3443	6.8517	6.3219	6.2574	6.2288	6.2192	6.4676	6.5699	6.0661	6.8887	6.3399	6.0334	6.1799	9.2408	6.5699	6.4094	6.1898	9.0607	8.0715	9.1228	6.5546	7.0389	7.6724	6.4512	7.1497	6.3837	6.3576	7.098	6.2384	6.6935	6.3309	6.4757	9.796	6.5236	9.6411	7.1799	6.5078	6.5546	7.0875	7.1033	6.8826	8.1447	7.0715	6.6511	8.42	6.7074	7.8009	6.7142	7.3619	6.7814	7.2288
6	12	39|40	PUSL1	Q8N0Z8	JHU08126.B6C12R40	11.2627	5.9189	5.9542	6.1085	5.8074	5.9887	5.9773	5.6439	6.0553	5.9069	5.7279	6	5.8948	6.0224	6.3038	6.0768	6.1497	5.8826	5.9069	6.3219	5.9425	6.1799	5.7142	5.7682	5.6582	5.8074	5.6294	5.858	6.1396	5.6724	5.9542	5.5999	5.4757	5.8074	7.6366	5.9658	5.8074	5.6439	7.3531	5.9658	8.8313	5.9307	6.0334	6.3129	5.8455	5.7142	6	5.8704	5.6582	5.8826	6.0875	5.7004	5.6582	8.4757	5.6147	7.543	6.1497	5.9887	5.9887	6.0875	5.9189	5.9069	6.2288	5.9069	5.9425	6.9248	6.0444	6.1396	5.7142	6.0768	5.8948	6.0444
6	13	39|40	ILKAP	Q9H0C8	JHU08393.B6C13R40	14.3271	6.0224	5.8948	5.9307	6.1396	5.9307	5.8826	5.7682	6.0334	5.858	5.8329	6.2384	5.9069	6.0444	6.3038	6.0661	6.1293	5.7004	6.0875	6.1997	6.0768	6.1396	6.1898	5.8329	5.7682	5.8826	5.7944	5.7682	6.1997	5.7549	6.1799	5.7549	5.6294	5.7549	7.2946	6.0768	5.8826	5.7415	7.2715	6.1189	8.545	5.9307	5.9773	6.1599	5.7549	5.7814	5.9425	5.9189	5.858	5.858	6.5699	5.9658	5.8704	8.388	5.8074	7.2946	5.9307	6.1396	5.9542	6.2288	5.858	5.7814	6.3399	5.9425	5.9307	6.7482	6.1699	6.2761	5.8826	6.098	6.0224	5.9069
6	14	39|40	LMAN1	P49257	JHU08205.B6C14R40	12.6983	6.0112	6.1497	6.1599	5.8704	6.1599	6.0661	5.8329	6.1898	6.0334	6.0768	6.1293	6.098	6.2854	6.2854	6.2946	6.4429	5.8202	6.1085	6.2479	6.1293	6.3038	6.2095	5.7682	5.6582	5.8948	5.7549	5.6865	6.3663	5.8455	6.1898	5.7549	5.5546	5.7814	7.2192	6.1085	6	5.8329	6.7814	6.3309	9.1059	6.0553	6.1497	6.4009	5.8329	5.9189	5.9542	6	5.8074	5.9542	6.2095	6.0661	5.7944	8.1874	5.8704	7.2668	6.0768	6.2192	6.098	6.2574	6.0334	5.9658	6.4512	6.4429	6.1085	6.8887	6.1599	6.3309	5.8948	6.1189	6	6.0444
6	15	39|40	TMEM151A	Q8N4L1	JHU08145.B6C15R40	13.28	6.1497	6.2384	6.0661	6.0768	6.0875	6.0224	5.7415	6.2946	6.1085	6.0224	6.2095	6.3219	6.3129	6.3576	6.4676	6.3837	5.8202	6.1293	6.585	6.2095	6.4346	6.1599	5.8704	5.7142	6.1085	5.8074	5.9425	6.4009	5.7142	6.2479	5.8948	5.7415	5.9069	7.7912	6.1497	6.0553	5.8826	7.6582	6.3663	9.0042	5.9658	6.2384	6.4346	5.8826	5.858	5.8704	5.9542	5.9658	5.8948	6.3219	6.0444	5.7814	8.5527	5.8329	7.676	6.3038	5.9658	6.1699	6.2668	6.3837	5.6724	6.6511	6.0768	6.1497	6.9484	6.2095	6.585	6.0661	6.1898	6.0224	6.3129
6	16	39|40	ENG	Q96CG0	JHU08288.B6C16R40	11.9421	5.8826	5.8704	5.858	5.9069	6.0444	5.9307	5.6439	6.098	5.8948	5.8455	5.9069	6.0553	5.9189	6.1396	6.0334	6.098	5.8704	6.0444	6.1599	6	6.0768	5.8329	5.6582	5.5236	6.0112	5.6439	5.8202	6.1396	5.585	6.0444	5.7415	5.5078	5.6294	7.1293	6.0334	5.6582	5.6582	6.8455	5.9425	9.0485	5.8704	6.0112	6.1293	5.8074	5.7004	5.8704	5.8329	5.6439	5.858	6.2668	5.9307	5.5236	7.8826	5.8329	7.3038	5.9773	6.0661	5.9887	6.0768	6.0661	5.585	6.2761	5.7944	6.0112	6.6795	6.0112	6.0334	5.7142	5.9307	5.8202	6.0112
6	17	39|40	TUT7	Q5VYS8-5	JHU08253.B6C17R40	12.3876	6.0875	6.2095	6.5392	6.1898	6.2095	5.9189	5.7142	6.1293	5.9773	5.9425	6.0334	6.2288	6.0875	6.3038	6.4009	6.4179	5.8704	6.1699	6.2854	6.2479	6.2574	5.9542	5.7549	5.7814	6	5.6582	5.8455	6.5392	5.8704	6.0334	5.8948	5.6724	5.7004	7.2479	6.1599	5.858	5.7814	7.1799	6.0875	9.1662	6.0661	6.0768	6.2574	6.0112	5.9542	5.9773	6	5.8074	5.9307	6.1189	6	6.0112	8.2761	5.858	7.1799	6.0553	6.2761	6.1699	6.2095	6.0112	5.9189	6.2854	5.9542	6.1396	6.7211	6.1997	6.1997	5.9887	6.3129	5.8948	6.0224
6	18	39|40	LYPD6	Q86Y78	JHU08403.B6C18R40	12.1133	6.2574	6.1396	6	5.9658	6.0661	6.0768	5.6147	6.0875	5.8826	5.8074	6.1396	5.9542	5.9189	6.3309	6.2384	6.2479	5.7279	5.9307	6.4009	6.1189	6.2574	5.9542	5.8455	5.6724	5.8948	5.6865	5.7415	6.2384	5.8202	6.1898	5.8074	5.4429	5.7415	7.5962	5.9773	5.8202	5.6439	7.4838	6.0661	9.1485	5.9773	6.1997	6.375	5.8329	5.6582	5.8202	5.8455	5.8074	5.5236	5.9425	5.858	5.6439	8.2408	5.7682	7.4305	5.8826	6.0334	6.0875	6.1293	6.0334	5.9189	6.4512	6.0768	6.0661	7.2288	6.0768	6.1396	5.8329	5.8948	5.8202	6.0553
6	19	39|40	SMARCD1	Q96GM5	JHU08339.B6C19R40	13.8948	5.9542	6.1898	5.9773	5.8826	6.0875	5.8329	5.5999	6.1599	6.0112	5.7814	6.1799	5.8329	6.0224	6.2946	6.2384	6.4919	5.8329	6.0334	6.4009	6.0553	5.9773	6.1799	5.7004	5.7549	5.7549	5.7944	5.7004	6.1898	5.7549	6.1189	5.585	5.5078	5.6724	8.0251	6.0768	5.8826	5.7415	7.697	6.2288	8.2992	5.9189	5.9887	6.2668	5.8202	5.5699	5.9069	5.8074	5.8074	5.9658	6.1396	5.8826	5.8202	8.8626	5.8826	7.8673	6.2384	6.0768	6.0444	6.2668	5.9658	5.858	6.6795	6.098	5.858	7.0715	6.1085	6.585	5.8202	6.1799	5.8704	6.2574
6	20	39|40	C1QTNF5	Q9BXJ0	JHU08075.B6C20R40	15.3393	6.6294	7.1948	7.1033	6.9009	7.0715	7.1085	6.4429	6.7074	6.7549	6.7814	6.7142	7.0224	7.0444	7.098	7.6865	7.0928	6.4009	6.983	6.9715	6.8009	7.4635	7.1033	6.5699	6.7549	6.7074	6.3663	6.7549	7	6.6221	7.1997	6.8009	6.5622	6.7211	8	7.1293	7.0334	7.0168	8.2288	7.1241	9.2467	6.7616	7.0821	7.3309	6.7142	6.7944	7.0112	6.8202	6.7347	6.5392	7.2527	6.7279	6.3923	9.4388	6.7682	8.2021	7.1293	6.858	6.8826	7.0715	7.4553	6.6221	7.2432	6.96	7.0553	7.5469	6.9307	7.2574	6.8642	7.0334	6.7004	7
6	21	39|40	SLC46A2	Q9BY10	JHU08434.B6C21R40	13.9784	6.0444	6.098	6.1997	5.8455	6.0334	5.9069	5.7682	6.1799	6.0112	6.1699	6.1189	6.1599	6.3038	6.3487	6.5078	6.5392	6.1189	5.9887	6.3487	6.4179	6.3129	6.1699	5.8202	5.8074	6.0334	5.9069	5.7415	6.3663	5.8455	6.0875	5.9189	5.5236	5.7814	7.7715	6.2288	6.0224	6	7.2143	6.2288	9.0875	6.1699	6.1396	6.3837	6.0444	5.8202	5.9542	6	5.9773	5.9425	6.3487	5.9887	6.1699	9.0914	5.8948	7.8948	6.1396	6.1699	6.0444	6.5314	6.0112	6.0112	6.4512	6.4179	6.2761	6.9944	6.098	6.4512	5.7415	6.4346	6	6.1997
6	22	39|40	PIKFYVE	Q9Y2I7-2	JHU08222.B6C22R40	14.6163	6.1189	6.5699	6.2192	5.9542	6.3487	6.1898	5.9069	6.1497	5.9773	6.0875	6.4757	6.1799	6.2288	6.6935	11.8033	7.0498	5.9307	6.1599	7.1699	6.2479	6.6294	6.7279	5.8329	5.9425	6.0444	5.8329	6.0334	6.1997	5.9189	6.4512	6.0444	5.6865	5.9307	8.7599	6.2946	6.1396	5.9773	8.8903	7.3129	9.1228	6.1599	6.7074	6.9366	6	6.0661	6.0553	6.1497	6.2384	6.1699	6.6653	6.0112	5.9189	9.7048	5.9887	9.0808	6.6795	6.2761	6.1497	6.5236	6.5699	6.4263	7.5661	6.3309	6.2668	7.69	6.4757	7.1033	6.2095	6.4429	6.2854	6.7482
6	23	39|40	WFDC1	Q9HC57	JHU08156.B6C23R40	12.3908	6.1189	6.2574	6.1396	5.9887	6.1799	6.0661	5.7944	6	5.9658	6	6.1189	6.0875	6.1599	6.2761	6.4094	6.3663	6.0768	5.8202	6.4594	6.1997	6.4009	5.9542	5.8826	5.5546	5.8948	5.5546	5.7549	6.2479	5.7944	6.1293	5.8329	5.5546	5.8948	7.633	6.1898	6.0444	5.9425	7.3129	6.1396	9.1408	6.0334	6.2095	6.3487	5.8329	5.9773	5.9887	6.0875	5.8455	5.9307	6.2854	5.9069	5.7142	8.5962	5.7279	7.4676	6.1699	6.1085	6.1396	6.1997	6.3309	5.9307	6.7415	6.2288	6.0224	7.0553	6.1599	6.2946	5.8948	6.1699	5.8948	6.1189
6	24	39|40	MYDGF	Q969H8	JHU08267.B6C24R40	15.406	5.9773	6.1997	6.2761	6.098	6.4263	6.1898	5.9189	6.3038	6.1799	6.0112	6.3837	6.3837	6.3129	6.4757	6.4838	7.0334	5.8704	6.1599	6.7748	6.1997	6.5392	6.7142	5.858	5.7814	6.0334	5.7682	5.9069	6.5774	5.9069	6.6147	6.0768	5.8704	5.6294	8.2119	6.1997	6.0768	5.9425	8.1997	6.7814	8.7632	6.1189	6.3219	6.8704	5.8074	6.0768	6.0224	6.2095	6.0112	5.8455	6.3663	6.0553	6.0553	8.8549	6.0661	8.3487	6.5546	6.2946	6.1997	6.5314	6.3038	5.9189	7.0607	6.2854	6.1997	7.1849	6.375	6.7347	6.0444	6.3309	6.1293	6.3837
6	25	39|40	ZNF771	Q7L3S4	JHU08350.B6C25R40	11.4533	6.0875	5.7549	5.8074	5.8455	6.0112	5.9189	5.7944	6.098	5.7682	5.7944	6.0768	6.0334	6.0444	6.0112	6.2288	5.9425	5.6294	6.0444	5.9887	6.098	6.0661	5.7814	5.7142	5.5392	5.8329	5.5078	5.9307	6.0112	5.6582	5.8704	5.7682	5.4094	5.5999	6.2288	6.098	5.8704	5.7549	6.3219	6.2095	8.2923	5.9425	5.9542	6.1799	5.7415	5.9189	5.8704	5.9307	5.5392	5.7814	6.098	5.9542	5.5546	7.8796	5.8202	6.5392	5.8202	6.1189	5.8948	6.0661	6.0112	5.8704	5.9069	5.8455	6.1599	6.5699	6.1396	6.0112	5.7415	5.9773	5.8704	5.9542
6	26	39|40	CLEC14A	Q86T13	JHU08081.B6C26R40	13.1142	6.1599	6.4919	6.2384	6	6.4429	6.0334	5.9069	6.1699	6.0224	6.0768	6.2192	6.2854	6.1898	6.4919	6.9542	6.7279	5.9425	6.1898	7.2527	6.1189	6.8704	5.9425	6	5.7814	5.8329	5.7549	5.9658	6.3219	5.9425	6.3309	5.9069	5.6865	5.8826	8.7698	6.1396	6.0444	5.9069	7.9915	8.3219	8.8673	5.9887	6.8642	7.7715	6	6.0768	5.9658	5.9425	6.2668	5.9189	6.5622	6	6.1699	8.9039	5.9887	8.3837	7.0389	6.1997	6.1699	6.3399	6.9366	6.0112	7.4471	6.2668	6.1898	7.5887	6.2095	7.8673	6.0334	7.1898	6.4757	7.5962
6	27	39|40	VPS29	Q8N0S8	JHU08248.B6C27R40	13.1132	6.0112	6.0334	5.9542	5.9658	6.0875	5.9887	5.7814	6.1396	6.0224	5.9425	6.1997	6.0444	6.1599	6.1396	6.5157	6.1997	5.9542	6.1189	6.3663	6.1293	6.1085	6.0224	5.9307	5.6724	5.8329	5.7814	5.7814	6.0875	5.8074	5.8948	5.6439	5.4594	5.8455	6.983	6.2479	5.8202	5.858	7.2854	5.9542	8.4919	5.7682	6.1189	6.2668	5.8329	6.0768	5.9189	5.9307	5.8329	5.9773	6.2095	5.9887	5.9425	8.5603	5.8074	7.3174	6.0224	6.0875	6.1085	6.2479	6.1189	5.8202	6.3576	6.1396	5.9887	6.7415	6.2761	5.8948	5.8948	5.9425	5.7549	6.0661
6	28	39|40	CIR1	Q86X95	JHU08375.B6C28R40	10.896	6.0444	5.8329	5.9887	5.8948	5.7944	5.9189	5.6865	6.0444	6.0112	5.6439	6	6.1497	6.0444	6.1396	6.2479	6.2574	5.858	6.0768	6.0875	6.1699	6.098	5.9542	5.7814	5.7415	5.6439	5.7682	5.8074	6.3923	5.8329	6.0875	5.5392	5.585	5.7004	7.3129	6.0553	5.6865	5.7415	6.7944	5.9189	8.8857	5.9658	6.0224	6.1699	5.6724	5.8948	5.7682	5.7279	5.7415	6.098	6.1189	5.858	5.7814	8.2384	5.6865	7	6.098	6.0661	6.1293	6.2384	6.0112	5.5392	6.2479	6.1497	5.9069	6.5774	6.2192	6.0661	5.8948	6.1085	5.7415	5.9773
6	29	39|40	UGGT2	Q9NYU1-2	JHU08247.B6C29R40	13.5911	6	6.2384	6.0112	5.9658	6.0444	5.9542	5.7549	6.0112	6.0112	5.9887	6.1085	6.1898	6.0112	6.2946	6.4346	6.5699	5.9189	6.0875	6.5078	6.1189	6.3309	5.9425	5.7682	5.6439	5.6724	5.8074	5.8826	6.4009	5.9542	5.9542	5.7142	5.6582	5.7004	7.858	6.0224	5.9307	5.7682	7.9307	6.1085	8.4136	5.9069	6.1189	6.1898	5.8948	5.8455	7	5.9542	6.0334	6.0334	6.2095	5.9189	5.7004	8.633	5.8455	8.0251	6.2946	6.2192	5.9887	6.1997	6.1799	5.6582	6.6724	6	5.9189	7.388	6.1085	6.3219	5.9542	6.2668	5.9658	6.1799
6	30	39|40	FGF13	Q92913	JHU08384.B6C30R40	12.9593	6.0661	6.2288	6.2095	5.9307	6.098	6.1497	5.6724	5.9069	6.1396	5.8948	5.9307	6.0875	6.0875	6.375	6.4757	6.9307	5.7814	6.1293	6.7748	6.0768	6.3487	6.0553	5.8455	5.7549	5.8202	5.8704	5.8826	6.1997	5.8329	6.1085	5.7682	5.6582	5.8202	7.8611	6.0661	6.4179	5.7814	7.8041	6.1699	8.7448	5.9425	6.2574	6.2479	5.9425	5.8202	5.9658	5.9773	5.9189	5.9069	6.0768	5.9189	5.8329	8.944	5.8455	7.6402	6.1396	6.098	6.0334	6.3038	6.1799	5.8202	6.8392	6.0334	5.9887	7.2761	6.1699	6.3663	5.9542	6.1085	5.9189	6.1699
6	31	39|40	CABP7	Q86V35	JHU08367.B6C31R40	14.0478	6.1599	6.6073	6.1799	6.1699	6.3663	6.0334	5.8202	6.3038	6.2854	6.0444	6.6795	6.2288	6.1997	6.5774	6.7211	6.9944	6.1085	6.1799	7.2432	6.1396	6.5236	6.2192	5.8202	5.9307	5.9658	5.858	5.9542	6.1189	6.0768	6.3219	5.8074	5.858	5.8704	8.6812	6.1396	6.2095	5.858	8.7108	6.5236	8.8781	6.0875	6.5392	6.5999	6.0224	5.9542	6.1497	6.0553	6.2668	5.9773	6.2668	6.0875	6.0112	9.4828	5.9307	8.568	6.5157	6.3309	6.1799	6.4919	6.5546	6.3129	7.3576	6.4512	6.1599	7.8202	6.5546	6.8826	6.2095	6.4263	6.2288	6.6294
6	32	39|40	TMEM65	Q6PI78	JHU08243.B6C32R40	14.578	5.9307	6.3923	6.1497	5.9069	6.1189	6.1293	5.7944	6.1799	6.1293	6.0875	6.2288	5.9773	6.2574	6.1997	6.5157	6.6724	6.0553	6.0661	7.0112	6.1898	6.4998	6.2946	5.9189	5.9425	6.0224	5.7549	5.8826	6.3837	5.9425	6.2479	6.1293	5.8329	5.8455	8.3923	6.2574	6.0661	5.8074	8.3945	6.8329	9.1997	5.8074	6.5925	6.5546	6.0444	5.9189	6.0112	6	6.1898	6.0661	6.3663	6.1085	5.8704	9.2131	5.8329	8.1059	6.2946	6.2288	6.2384	6.375	6.6366	6	7.29	6.3837	6.1396	7.4051	6.2668	6.6724	6.1085	6.2095	6.098	6.4919
6	1	41|42	TENT5B	Q96A09	JHU08291.B6C1R42	12.2863	5.9425	6.0661	6.0112	5.8826	5.8074	5.8329	5.7142	5.8202	5.8704	5.7814	5.8455	5.9069	5.7944	5.8826	6.2479	6.3923	6.0661	6.0444	6.0661	5.8704	6.1293	6	5.7279	5.6439	5.9425	5.5236	5.9069	6.1997	5.6439	5.7814	5.6439	5.5699	5.7944	7.6935	5.8826	5.7279	5.6294	7.3264	6.3038	8.545	5.6865	6.0875	6.2574	5.7549	5.8948	5.7682	5.8202	5.6582	5.9069	6.0224	5.9189	5.8704	8.568	5.5392	7.8009	6.1599	5.9887	5.9887	6.1396	5.9307	5.7004	6.6221	5.9307	6.0112	6.8329	6.1497	6.4263	5.7814	5.8948	5.9069	6.1085
6	2	41|42	RASL10A	Q92737	JHU08130.B6C2R42	11.9631	5.9069	6.0224	5.7944	5.9887	5.7682	5.9425	5.7142	5.8826	6.0553	5.8948	6.098	5.9425	5.8826	6.0661	6.0553	6.0768	5.8826	5.7944	6.1293	5.9425	6.1293	5.8826	5.8455	5.6582	5.8202	5.6147	5.7682	6.0553	5.585	5.9658	5.6439	5.5546	5.7142	7.2384	5.9542	5.5699	5.5392	7.0334	5.9307	8.8486	5.585	5.9773	6.0875	5.8704	5.7682	5.8074	5.7814	5.7814	5.8948	6.0875	5.9425	5.7142	7.8704	5.5236	7.1548	6	5.8455	6.0224	6.1599	5.8704	5.5236	6.0334	5.8455	5.9887	6.6582	6.1497	6.0334	5.4919	5.8329	5.7415	5.8704
6	3	41|42	DCAF8	Q5TAQ9-2	JHU08154.B6C3R42	14.2687	5.8948	6.2946	6.098	5.9542	6.1293	6	5.7415	5.9425	5.9425	5.9658	5.9773	6.098	6.2384	6.3038	6.4919	6.6147	5.8455	6.0553	7.0112	6.0875	6.2946	6.0444	5.8704	5.9542	5.9887	5.7549	5.8202	6.1189	5.7004	6.1898	5.7944	5.6582	5.8202	8.7781	6.0112	5.8948	5.7682	8.4615	6.6511	8.3309	5.8455	6.4094	6.5392	6.0444	6.1799	5.8948	5.9773	6.1997	5.9069	6.3663	5.9887	5.7682	9.2276	5.7415	8.4778	6.3837	5.9542	6.0112	6.1997	6.1799	5.8704	6.8826	6.2288	6.2192	7.3354	6.1599	6.8948	6.1085	6.3399	5.9658	6.5392
6	4	41|42	CDC42EP2	O14613	JHU08275.B6C4R42	11.3979	5.9658	5.858	5.858	5.9307	5.6294	5.8202	5.6865	6.0334	5.7944	5.7682	6.0661	5.9425	6	6.1599	6.0224	6.0768	5.8074	5.7944	5.9887	5.8329	5.9425	5.8329	5.6439	5.6724	5.8704	5.4429	5.7415	6.098	5.6294	5.8074	5.6724	5.585	5.5546	5.9773	5.9773	5.6582	5.5699	6.4009	5.858	8.207	5.7549	5.9425	5.9773	5.8704	5.8329	5.7549	5.7142	5.5699	5.8202	5.9887	5.7814	5.6294	7.7245	5.375	6.4919	5.8329	5.9069	5.9658	6.1293	6.0224	5.5699	5.7279	5.8826	5.9658	6.4429	6.0768	5.9425	5.5999	5.9189	5.6724	5.9658
6	5	41|42	LKAAEAR1	Q8TD35-2	JHU08107.B6C5R42	10.7645	5.9307	6.0112	5.8455	5.9425	5.9189	5.9887	5.6582	5.8704	5.7814	5.6294	6.0334	6.0553	5.7944	6.1189	6.2668	6.1599	5.8455	6.0444	6.3487	5.8948	6.0334	5.7549	5.6294	5.5999	5.7279	5.7279	5.8329	6.1898	5.6582	5.8704	5.7142	5.585	5.5999	7.585	5.9542	5.7142	5.6865	7.611	6	8.6865	5.7279	5.8948	6.2192	5.7415	5.6724	5.7944	5.8074	5.7279	5.8329	6.0553	5.8826	5.7279	8.3859	5.7814	7.4959	6.0444	6	5.9189	6.0661	6.098	5.7279	6.3309	6.0112	6.0112	6.9484	6.0768	6.2288	5.9307	6.2288	5.8826	6.0334
6	6	41|42	MTRF1L	Q9UGC7-2	JHU08313.B6C6R42	14.1635	6.1599	6.7814	6.5078	6.1599	6.4429	6.3129	5.8704	6.1085	6	6	6.3309	6.3399	6.2192	6.6294	6.9425	6.6511	6.0112	6.3129	7.2143	6.1799	6.7211	6.4094	6.0334	6.1189	6.1396	5.7682	6.0224	6.5469	6.0444	6.3487	5.7415	5.9189	5.858	8.7108	6.2384	6.098	6	8.5546	7.3443	8.6366	6.1293	6.7142	7	6.1699	5.9773	6.0875	6.0444	6.2384	6.0553	6.3663	5.9887	6.0334	9.5459	5.9425	8.9773	6.5157	7.3576	6.2668	6.7074	6.6511	6.098	7.4136	6.8138	6.2288	7.9278	6.3038	7.2288	6.3487	6.7347	6.3038	6.7748
6	7	41|42	RSPH10B	B2RC85	JHU08401.B6C7R42	12.4991	5.858	6.2192	6.1699	5.8948	6.1293	5.8826	5.7279	5.8948	5.9658	6.0444	6.0875	6.0768	5.9307	6.3923	6.3923	6.5699	5.7682	6.1085	6.7211	6.098	6.2574	6.0112	5.9069	5.7944	5.7549	5.7814	5.9069	6.2854	5.7814	6.1293	5.7814	5.7279	5.8329	7.8392	6.0334	5.8826	5.8074	7.8455	6.0875	8.9958	5.7814	6.1799	6.4094	5.8329	5.7279	5.9069	5.9189	5.9658	5.8329	6.1997	5.8826	5.8074	8.7977	5.6724	8.1624	6.1189	6.0334	6.0768	6.3576	6.3129	5.9069	6.6073	6.0444	6.2192	7.1497	6.2854	7.1849	6.0224	6.5392	6.098	6.4094
6	8	41|42	TRIM17	Q9Y577	JHU08245.B6C8R42	13.0112	5.8826	6.0875	5.9658	5.7944	5.9887	5.9887	5.8074	6.1799	5.9307	5.8202	6.098	5.9307	6.098	6.2479	6.2095	6.2854	5.8704	6.0553	6.2668	6.1189	6.2761	5.9425	5.7415	5.7279	5.9069	5.7814	5.9425	6.3219	5.8329	6.3837	5.7004	5.6294	5.7814	6.9944	5.9425	5.7549	5.7004	6.7549	5.9069	8.5793	5.8202	6.1085	6.1497	5.9425	5.7944	6.1085	5.858	5.5546	5.8202	6.0661	5.9658	5.9658	7.6475	5.6439	7.1447	5.9189	5.9887	6.1599	6	6.0112	5.9425	6.2192	5.9773	6.1396	6.9773	6.2668	6.0112	5.9658	6.0112	5.9887	5.9189
6	9	41|42	DDAH1	O94760	JHU08181.B6C9R42	14.763	5.9307	5.7279	5.9189	6	6.0112	6.0224	5.8329	5.9887	5.8704	5.858	6.0444	6.1898	6.0444	6.2192	6.3399	6.2668	5.9542	6.1293	6.5236	6.1085	6.1997	6.3399	5.7279	6.4998	6.1085	5.7682	5.9658	6.2095	5.8202	6.0444	5.6724	5.7814	5.7814	7.1447	6.2288	5.5699	5.7682	7.0279	6.4429	8.0848	5.9773	6.1699	6.1189	6.0661	5.9307	5.9069	6	5.858	5.7415	6.1898	5.9425	5.8455	8.5157	5.5236	7.2854	6.1799	6.2192	6.0875	6.2192	6.0768	6.0112	6.0444	6.2288	6.1599	6.6294	6.2668	6.2192	6.1497	6.1898	6.0661	5.9189
6	10	41|42	DDHD1	Q8NEL9-2	JHU08378.B6C10R42	12.5633	6.0224	5.9887	5.9542	5.858	5.9425	5.9658	5.8074	5.9542	5.7944	5.6294	6.1293	6.1497	6.0334	6.3837	6.1997	6.5314	6.0224	5.9773	6.4512	6.3129	6.2192	5.9658	5.7142	5.7415	5.9069	5.7682	5.6439	6.1699	5.7682	5.9658	5.7415	5.7004	5.7814	7.5353	6.0444	5.8202	5.8329	7.4512	6.1085	8.633	5.9189	5.8948	6.1599	5.8704	5.7944	6.0112	5.7142	5.8202	5.6439	6.0444	5.8704	5.7549	8.5699	5.6439	7.4305	6.1699	5.9425	6.1085	6.0875	6.0334	5.7142	6.3399	6.098	6.1396	6.8517	6.2946	6.6935	5.8948	6.2761	5.9542	6.2384
6	11	41|42	EFCAB14	O75071	JHU08306.B6C11R42	12.3455	5.8074	6.1085	5.8948	5.858	6.1799	5.9542	5.8074	5.9189	5.9069	5.7814	6.0224	6.1898	6.0112	6.2668	6.3309	6.1396	5.9887	5.9773	6.4757	5.9425	6.5236	6.0768	5.8202	5.9425	5.858	5.4263	5.858	6.2288	5.7814	6.1997	5.7682	5.5392	5.6865	7.2432	5.9773	5.8455	5.7142	6.9425	6.4919	8.7846	5.9887	6.0768	6.0768	5.6582	5.8455	5.9307	6.5078	5.5392	5.8826	6.1396	5.7814	5.7944	8.2264	5.7549	7.1699	6.1599	6.0444	5.9658	6.1699	6.1189	5.9069	6.3038	6.0334	5.9773	6.7415	6.3923	6.5157	5.7814	6.3663	5.9773	6
6	12	41|42	SYNCRIP	O60506-5	JHU08142.B6C12R42	13.0168	6.0112	6.0768	5.858	6.0444	6.0875	6.1599	5.7004	6.1293	5.8826	5.8948	6.2479	6.1997	6.1396	6.2574	6.2384	6.2761	5.9887	5.9542	6.2668	6.1085	6.4094	6.2192	5.8202	5.9069	5.9542	5.7415	6.0224	6.5392	5.6865	6.4676	5.8329	5.5999	5.7279	7.0279	6.1699	6	5.7944	7.3794	6.1799	9.0661	5.8826	6.2854	6.3219	5.9658	6.0334	6.0112	5.9542	5.9307	5.8202	6.2668	5.7415	5.9069	8.5584	5.8074	7.1699	6.1085	6.1293	6.1898	6.1799	5.9425	6.0661	6.5999	5.9773	6.2288	7.0389	6.2288	6.4179	5.9425	6.1189	5.8704	6.098
6	13	41|42	PCDHA6	Q9UN73	JHU08414.B6C13R42	10.9571	6.0768	5.9189	5.8826	5.8704	5.9658	5.7944	5.7142	6.0334	5.9069	5.8329	6.0553	5.9425	6.1396	5.9887	6.1189	6.2288	5.858	5.7004	6.1799	6.1997	6.0768	5.7415	5.6724	5.7549	5.858	5.5999	5.7279	6.3399	5.4919	5.7944	5.6582	5.585	5.6147	7.1997	5.9425	5.7682	5.7415	6.9484	6.0661	8.8329	5.8826	5.8948	6.0875	5.7142	5.7549	5.8329	5.9307	5.7142	5.6294	6.0112	5.8826	5.6439	7.9248	5.6582	7.1548	5.8455	5.858	6.0553	6.0875	5.8455	5.6724	6.1189	5.858	6.0661	6.8455	6.1293	6.0224	5.8202	6.0112	5.6439	6.0112
6	14	41|42	NLGN4Y	Q8NFZ3-3	JHU08213.B6C14R42	10.7142	6.0444	5.7004	5.9069	5.858	5.8455	5.7944	5.7415	5.9189	6.0112	5.9658	6.0334	5.9542	6.098	5.9425	6.0444	6.0112	5.7415	5.9542	6.0224	5.8455	6.0112	5.858	5.6865	5.5999	5.9425	5.5546	5.8329	6.4094	5.5699	5.8455	5.585	5.5999	5.3923	6.4009	6.0553	5.7814	5.585	6.4094	5.8202	8.7912	5.7549	5.858	6.0768	5.4919	5.7415	5.7814	5.7944	5.4757	5.5699	6.098	5.8826	5.5546	7.3174	5.5236	6.5622	5.8329	5.6724	6	5.9542	5.9069	5.8202	5.858	5.7814	5.8948	6.5622	6.0224	5.7944	5.8202	5.9189	5.5236	5.9069
6	15	41|42	SPATA2L	Q8IUW3	JHU08141.B6C15R42	14.2083	6.2384	6.4594	6.6724	6.0768	6.5469	6.4594	5.8329	6.2384	6.2946	6.1898	6.2574	6.3038	6.2384	6.8517	6.7944	6.5774	5.9069	6.3923	6.6439	6.2384	6.7142	6.3923	6.098	6.8202	6.2854	5.8455	6.1189	6.3576	5.9069	6.5699	6.3837	5.9307	6.0224	8.0056	6.3219	6.1189	5.9542	7.858	7.2046	8.944	6.2574	6.5392	6.6439	6.2946	6.1997	6.1599	6.0334	6.3399	6.375	6.5999	6.2668	6.1497	8.9054	5.9773	8.224	6.6221	6.3219	6.3129	6.5392	6.4838	6.1497	7.0112	6.5469	6.4346	7.4136	6.3487	6.7879	6.1599	6.3038	6.3129	7.0389
6	16	41|42	ANXA1	P04083	JHU08261.B6C16R42	14.1161	6.1085	5.8455	5.9189	5.7415	5.9887	5.9887	5.7279	5.9658	6.0224	6	6.1293	5.9189	6.0768	6.1497	6.1085	6.0553	5.6865	5.9542	6.0553	6.0661	6.1799	6.3219	5.7944	5.7279	5.9307	5.6582	5.7142	6.0224	5.7682	6.1293	5.6865	5.5699	5.7944	6.7616	6.0661	5.6865	5.7279	6.9009	6.1189	8.5774	5.9425	6.0334	6.0661	5.9658	6	5.9658	5.8826	5.8826	5.8826	6.1898	5.9773	5.6582	7.4919	5.9069	6.7549	6.0224	5.9425	6.0875	6.1396	5.9887	5.7944	5.9658	5.9069	6.0112	6.5078	6.2288	5.8329	5.7142	6.0334	5.9773	6.0112
6	17	41|42	WDR75	Q8IWA0	JHU08250.B6C17R42	8.1699	5.8826	5.9069	5.8948	5.8329	5.7549	5.8704	5.5999	5.9425	5.8948	5.7944	6.0334	5.8826	6.0112	6	6.0224	6.0553	5.858	5.858	5.8704	5.9887	6.1699	5.6865	5.5546	5.585	5.8704	5.5699	5.7142	6	5.7142	5.8948	5.6147	5.4094	5.7279	6.3399	5.9773	5.5999	5.6582	6.2574	5.7549	8.7022	5.8948	5.7682	6.0875	5.7142	5.8074	5.7279	5.7142	5.5699	5.6439	6.1085	5.9542	5.5699	7.69	5.5392	6.4263	5.8329	6	6	6	5.8329	5.8455	5.8329	5.8329	6	6.6221	6.1599	5.8074	5.6865	5.7415	5.858	5.7682
6	18	41|42	SLC27A3	X6R3N0	JHU08431.B6C18R42	12.0959	5.8704	5.9189	5.9189	5.8948	5.9189	5.9069	5.5546	6	5.9425	5.8826	6.0875	6.0875	6.0661	6.0875	6.2668	6.1898	5.9773	6.0444	6	6.1599	6.2288	5.7549	5.5999	5.6439	5.8948	5.6724	5.6439	6.2095	5.7814	5.9307	5.7415	5.6582	5.6865	7.1749	6.0444	5.6865	5.7944	6.983	6.0224	8.7566	6.0768	6.0768	6.1189	5.858	5.7682	5.8948	5.9069	5.6439	5.8329	6.1699	5.8329	5.6294	7.8948	5.7004	7.1599	5.7682	6.0444	5.9887	6.5622	6.0112	5.8202	6.0553	5.7549	5.9307	6.7682	6.1599	5.9658	5.7549	6	5.8074	5.9425
6	19	41|42	HSPA8	P11142	JHU08299.B6C19R42	14.6089	5.9542	6.2384	6.2192	6.1799	6.2761	6.2192	5.7944	6.2479	6.1997	6.1085	6.4512	6.3663	6.4838	6.5999	7.0715	7.2527	6.1799	6.4346	6.9069	6.5774	6.9484	6.6294	6.1599	6.3219	6.2288	6.0661	6.1699	6.2668	6.0768	6.6653	6.5157	5.9773	6.1898	7.9887	6.4676	6.3923	6.0224	7.8642	6.9425	8.7846	6.4676	6.5392	6.7347	6.3487	6.1898	6.4676	6.3129	6.3663	6.1189	6.5236	6.2095	6.0224	8.697	6.2095	8.1699	6.5078	6.6294	6.4594	6.6511	6.5999	6.1293	6.8138	6.6366	6.2384	7.3443	6.4757	6.5925	6.3663	6.6294	6.2946	6.6221
6	20	41|42	ZUP1	Q96AP4	JHU08078.B6C20R42	13.5904	6.0768	6.3576	6.1293	5.8202	6.1599	5.9887	5.7549	6.1599	6.1189	5.9307	6.1396	6.1799	6.1898	6.4263	6.3129	6.5236	6.0875	6.0875	6.4429	6.2288	6.4009	6.1293	5.7415	5.8455	6.0444	5.7279	5.858	6.3576	5.9307	6.1997	5.7682	5.5078	5.8704	7.7715	6.1699	5.9069	5.8074	7.9629	6.3219	8.6935	6.0444	6.1189	6.4757	5.8455	5.9887	6	6.0444	5.7682	5.9542	6.7004	5.9189	5.7415	8.9084	5.8074	8.1137	6.2288	6.0768	6.1396	6.2095	6.1396	5.7944	6.8455	6.1997	6.098	7.1344	6.1497	6.8009	5.9773	6.3576	6.0334	6.1997
6	21	41|42	POMT2	Q9UKY4	JHU08420.B6C21R42	9.7237	5.9887	5.8948	5.7814	5.8202	5.8948	5.8826	5.7944	6.0224	5.8455	5.8704	6.1189	5.9658	6.1085	6.0875	6.1189	6.0224	5.9069	5.7944	6.1189	6.0112	6.1396	5.9069	5.7004	5.6724	5.9307	5.5999	5.8455	5.7142	5.7004	5.9887	5.5546	5.4594	5.6582	6.5078	6.0112	5.7415	5.7814	6.6073	5.8202	8.7177	5.7549	5.9773	5.9189	5.6865	5.858	5.858	5.7814	5.5999	5.9189	6.1085	5.858	5.7415	7.633	5.5699	6.8329	5.8948	6.0334	6.2574	6.1085	5.9425	5.8948	6	5.7142	6.0112	6.6366	6.2761	5.9069	5.6147	5.9658	5.7814	5.9773
6	22	41|42	DENND1C	Q8IV53	JHU08182.B6C22R42	13.7353	5.9887	6.0661	5.9887	6.0112	6.2288	6.1898	5.8074	6.1396	6.0444	5.8826	6.2384	6.1497	6.098	6.3038	6.2384	6.5236	6.0553	9.4878	6.1997	6.2384	6.3576	6.0444	5.7814	6	6.0112	5.7549	6.0112	6.1293	5.8074	6.098	5.7415	5.6724	5.7944	7.8234	6.1599	5.9189	5.8455	7.5157	6.1699	8.6618	6.1189	6.0224	6.4263	5.9307	6.0768	6.0875	6.2384	5.7549	6.2192	6.4757	6.0875	7.0279	8.5641	5.8948	7.5157	6.1293	6.2095	6.2288	6.3399	6.0875	5.8948	6.3923	6.0112	6.4009	6.7879	6.3399	6.4429	5.7549	6.2761	6.0334	6.1497
6	23	41|42	KCNN4	O15554	JHU08103.B6C23R42	12.1658	6.0112	6.1599	6.0334	5.9425	6.3219	6.0768	5.7944	6.0875	5.9658	5.9069	6.2095	6.1396	6.0334	6.3576	6.3837	6.4594	6	5.9773	6.1497	6.1189	6.3487	5.9542	5.7004	5.8948	6.0112	5.7004	5.9189	6.3576	5.9069	6.1497	5.9069	5.585	5.6147	7.7549	6.1189	5.9658	5.9069	7.5078	6.6366	8.6564	5.9658	6.2384	6.375	5.9658	5.8455	6.0112	5.9542	5.8704	5.8826	6.2946	5.8455	5.8704	8.7125	5.7549	7.4998	6.3219	6.098	5.9887	6.2479	6.3038	6.098	6.375	6.2095	6.0112	6.9189	6.3219	6.5622	6.0334	6.2384	6.0444	6.3663
6	24	41|42	RNF34	Q969K3	JHU08333.B6C24R42	12.2524	5.9425	5.9069	5.9658	5.8948	5.7549	5.7549	5.6582	5.9189	5.9307	5.9189	5.9773	6.0661	5.8704	6.0553	5.8948	6.1189	5.9542	5.8202	6.0224	6	5.9189	5.7814	5.6294	5.7142	5.8074	5.4094	5.7279	5.9542	5.585	5.9425	5.6724	5.4757	5.6439	6.9009	5.9189	5.7279	5.8329	7.4878	5.9425	8.1624	6.0444	6.0875	6.1396	5.8202	5.7415	5.7814	5.8704	5.7415	5.7549	5.9307	5.8704	5.6582	8.0526	5.6865	6.8265	6.0553	6.0553	6	6.0444	6.1189	5.7004	6.2946	5.7549	6.1189	6.6795	6.2095	5.9887	5.6147	5.9542	5.7279	5.9658
6	25	41|42	PPIL2	Q13356-2	JHU08328.B6C25R42	14.0648	6.1599	6.7944	6.1898	6.1085	6.4919	6.2668	5.9189	6.2479	6.0444	5.9887	6.4919	9.7347	6.3038	6.6511	6.5925	7.0715	6.098	6.3038	6.7549	6.2668	6.4838	6.8517	5.8455	6.0553	6.0768	6.1189	6.1898	6.3038	5.858	6.5314	5.9307	5.8948	5.7415	8.1059	6.3219	6.1293	5.9887	8.3815	6.7549	8.1111	6.1189	6.1898	6.6221	6.2479	6.1396	6.3663	6.1799	6.0224	6.0768	6.6865	6.1085	6.2668	8.9542	6.9189	8.0334	6.4757	6.3219	6.2384	6.7142	6.9542	6.5157	6.7415	6.2574	6.5622	7.3399	6.4594	6.5999	6.2288	6.5469	6.3219	6.5774
6	26	41|42	TLL1	O43897-2	JHU08144.B6C26R42	12.5492	6.1599	6.0224	6.0224	6.0224	6.1189	5.9425	5.858	6.0224	6.0224	6.0334	6.2668	6.0444	6.0768	6.1497	6.2192	6.1799	5.8948	6.0661	6.2854	6.1189	6.2946	5.9773	5.9069	5.7549	5.9307	5.8074	5.9189	6.2761	5.7682	6.3038	5.7004	5.5699	5.7682	7.6036	6.1799	5.9189	5.8074	7.3083	6.1599	9.0835	5.9887	6.1799	6.3923	5.7415	5.9658	5.9542	6.0224	6.0444	5.9069	6.1599	5.9307	5.6439	8.5177	5.7682	7.3966	6.0444	6.0661	6.0661	6.1997	6.1599	5.9189	6.4512	5.858	6.1699	6.8517	6.2761	6.4838	5.9189	6.0875	5.7814	6.0224
6	27	41|42	HNRNPU	Q00839-2	JHU08198.B6C27R42	11.2808	6.1189	5.858	5.7814	5.8704	5.9069	6.0444	5.858	6.098	5.9307	6.0334	6.1293	5.9542	6	6.0112	6.2192	6.1497	5.9307	6.098	5.9887	6.0224	6.1799	5.7944	5.6439	5.6294	5.8329	5.6147	5.8074	6.2192	5.7004	5.8074	5.7944	5.4594	5.6582	6.5236	6.0553	5.8202	5.7944	6.6073	5.7004	8.7091	5.8826	6.0553	6.1293	5.8074	5.8704	5.9887	5.9542	5.6439	5.9069	6.098	5.9658	5.7549	7.7549	5.6294	6.7814	5.9307	6.0661	6.0553	6.0444	5.9425	5.858	6.0334	5.8202	6.1293	6.9009	6.1189	5.7814	5.7415	5.9189	5.6865	5.9425
6	28	41|42	PIGU	Q9H490	JHU08415.B6C28R42	10.1892	5.9658	5.8826	5.8074	5.9542	6	5.8826	5.7814	6.0661	5.8704	5.9189	6.0768	6.0112	6.0875	6.1189	6.1497	6.1898	5.8202	6.0661	6.0224	6.0224	6.1189	5.7004	5.6724	5.5236	5.9658	5.585	5.8704	6.1396	5.6294	6.0768	5.6439	5.585	5.6147	6.9307	5.9887	5.7944	5.9773	6.5078	5.9658	8.716	5.9542	5.9189	6.1396	5.6439	5.6294	5.8948	5.7814	5.6294	5.9658	6.1293	5.9189	5.7682	7.5314	5.7004	6.3923	5.9887	6.2288	6.1085	6.1799	5.6582	5.8704	6.0768	6.0112	5.9887	6.4757	5.9189	5.9307	5.7415	6.1085	5.5546	5.9658
6	29	41|42	SNX16	P57768	JHU08237.B6C29R42	14.957	6.098	6.4676	6.2288	6.2288	6.3576	5.9887	5.8074	6.5157	6.7415	6.1799	6.3129	7	6.3309	6.6582	7.1749	7.0224	6.1293	6.3309	7.1241	6.2761	6.6795	6.5392	6.8948	7.098	6.1898	5.9425	6.6221	6.1497	5.9307	6.6294	5.8948	5.7279	5.8826	8.29	6.4676	6.375	5.9773	8.2808	6.8265	8.2408	6.2761	6.5236	7.0279	6.2288	6.2288	6.1497	6.3576	6.375	6.1085	6.6935	6.1189	6.0334	9.0056	6.1293	8.2216	6.4429	6.2854	6.1599	6.5925	6.6073	5.8826	6.8948	6.4594	6.1898	7.3354	6.3663	6.7682	6.2288	6.4838	6.1396	6.9307
6	30	41|42	EML1	O00423	JHU08380.B6C30R42	12.083	6.0768	5.8948	5.9307	5.7944	5.9887	5.9773	5.7004	5.9069	5.9425	5.9425	5.9189	6.0444	6.098	6.2384	6.0444	6.1699	5.9658	5.9773	6	6.1189	6.2095	5.9069	5.6439	5.7415	5.9069	5.585	5.7004	6.3038	5.585	6.1189	5.7549	5.7004	5.7944	6.8826	6.0334	5.7549	5.8948	6.5925	5.9425	8.6812	5.7549	5.9773	6.1293	5.8202	5.8329	6.0444	5.9658	5.7279	5.8329	5.858	5.9887	5.7814	7.4635	5.5999	6.8009	5.8948	6.0768	6.0224	6.2479	5.9773	5.5699	6.1799	5.9069	6.0112	6.6147	6.1497	5.9307	5.6724	5.9069	5.8202	5.858
6	31	41|42	CCM2L	Q9NUG4	JHU08366.B6C31R42	14.5571	5.9542	6.3309	6.2946	6	6.1898	6.0553	5.7549	6.0553	6.0661	6.0661	6.1599	6.3038	6.0224	6.4263	6.8642	6.7482	6	6.1898	6.96	6.1189	6.6653	6.2854	5.9189	5.8455	5.9887	5.7279	5.7944	6.098	5.7682	6.1189	5.8074	5.7944	5.8074	8.8455	6.1699	6.1293	5.7549	8.4136	6.8265	8.8704	5.8329	6.2946	6.7347	5.9773	5.9773	6.0112	6.0661	6.1599	6.0224	6.1699	6.1997	5.9773	9.4594	5.9542	8.3264	6.4009	6.1997	6.0553	6.3837	6.5469	5.8329	7.3531	6.2288	6.4263	7.3966	6.1997	6.7944	5.9307	6.5469	6.2095	6.4757
6	32	41|42	BC003355	NA	JHU08203.B6C32R42	11.6867	5.858	5.8948	5.8074	5.8455	5.858	6.0334	5.8826	6.1799	5.8202	5.9887	6.0224	5.8074	5.9542	6.1599	6.1293	6.0661	5.8948	5.8202	6.1085	5.7004	6.2095	5.8704	5.7004	5.6147	5.9307	5.7142	5.7279	6.1699	5.7415	5.7814	5.585	5.4919	5.7004	7.0444	6.0661	5.7549	5.5078	6.5999	5.9189	8.8611	5.5546	5.9658	5.9542	5.8074	5.7814	6.0224	6.0112	5.7814	6	6.0875	5.8826	5.7004	8.0928	5.6439	6.8765	5.8826	6.0768	6.1085	6.0875	6.0224	5.5546	5.9887	5.7142	6.0661	6.8074	5.8948	5.9658	5.6724	5.9542	5.7944	5.9773
6	2	43|44	TNFSF18	Q9UNG2	JHU08528.B6C2R44	12.8063	5.8948	6.5925	6.0661	5.8948	6.1293	6	5.6294	6	6.0334	6.0112	6.0768	6.1898	5.8704	6.4838	6.6366	7.3923	6	6.0224	7.9218	6.1497	6.1189	6.0768	5.8329	5.7549	5.858	5.5999	5.8074	6.3399	5.7814	6.0444	5.5999	5.6724	5.9069	9.7356	6.0224	5.9542	5.7004	9.3443	6.1396	8.8455	5.7944	6.5925	7.4388	5.7279	5.858	5.8826	6.1599	6.0224	5.8329	6.1293	5.9658	5.7279	9.5831	5.8074	8.9571	6.3663	6	6.098	6.4594	6.4263	5.7682	6.9248	6.2192	6.1497	7.9099	6.1189	6.6935	5.8948	6.3837	6	7.2621
6	3	43|44	GPR141	Q7Z602	JHU08476.B6C3R44	9.9873	5.8948	5.7142	5.8329	5.9542	5.7004	5.8455	5.4594	6.0334	5.9425	5.7944	5.9887	5.9307	6.098	6.0224	6.1189	5.9069	5.8948	5.8329	6.0334	5.9189	5.9542	5.7142	5.7004	5.7415	5.9425	5.5699	5.7004	5.9425	5.7944	5.7814	5.5078	5.5078	5.7004	6.9189	5.8948	5.7944	5.7415	6.8948	5.9307	7.7074	5.5999	5.6582	5.9773	5.6147	5.7944	5.5999	5.8704	5.4594	6	5.8455	5.8948	5.7415	7.9069	5.6865	6.983	6.0112	5.858	6.2095	6	5.9773	5.7142	5.8074	5.8329	5.9425	6.3663	6.0661	6.098	5.6582	6	5.6294	5.9658
6	4	43|44	CCNF	P41002	JHU08654.B6C4R44	11.5579	6.098	5.6865	5.8455	5.8826	5.9658	5.858	5.7004	5.9773	5.9069	5.8704	6.0112	5.9658	5.8826	6.0875	6.1085	5.8826	5.8948	5.9307	6.0875	6.1396	5.9773	5.9307	5.7142	5.6294	5.8329	5.6294	5.7415	6.2574	5.585	5.9189	5.7279	5.5699	5.5699	6.6073	6.0112	5.9307	5.8074	6.4998	5.7004	8.3554	5.7814	5.9069	5.9887	5.6439	5.6865	5.8202	5.7004	5.7004	5.9658	6.0444	5.7944	5.5236	7.5038	5.5392	6.5236	5.858	5.9542	5.9773	6.1293	5.8948	5.8826	5.7682	5.6582	6.0334	6.5236	6.2192	5.8826	5.6147	6.0334	5.9425	5.8826
6	5	43|44	LINC01587	Q99440	JHU08457.B6C5R44	11.4615	6	5.858	5.858	5.9425	6	5.9069	5.5999	6.0768	5.8202	5.8826	6.1396	5.9069	6	5.9307	5.8826	6.0875	5.8826	5.8826	6.2095	5.9887	5.8826	5.8826	5.8329	5.6865	5.9189	5.5699	5.7814	6.2854	5.6147	6.1396	5.6865	5.6294	5.6724	6.8455	5.8704	5.8074	5.6865	6.8948	5.7814	9.0458	5.7814	5.9773	5.9658	5.8202	5.6582	5.7814	5.7682	5.5999	5.8704	6.0661	5.7415	5.7814	7.9944	5.5546	7.0768	5.9425	5.8826	6.0553	6.0334	5.9542	5.9189	6.0112	5.9069	5.8948	6.6511	6.1396	5.9425	5.7549	5.8329	5.9069	5.9189
6	6	43|44	HNRNPU	Q96BA7	JHU08681.B6C6R44	13.4383	5.8704	5.9658	5.9887	6.0224	6.0224	6.0224	5.7142	5.9773	6.0875	5.8948	6.0553	6.0875	6.0334	6	6.1898	6.1997	5.8826	6.0112	6.2192	6.1599	6.2384	5.9307	5.6724	5.8329	6.0224	5.5699	6	6.2384	5.5546	6.0553	5.7279	5.6294	5.6147	6.6221	6.0334	5.9887	5.6724	6.5999	5.8455	8.6312	5.9069	6.0334	6.1997	5.6582	6.5078	5.9773	5.8948	5.7682	5.9887	6.1085	5.8826	5.7944	8.4284	5.7415	6.9425	6.0444	5.9773	6.0553	6.0768	5.9887	5.9069	6	5.9189	6.0224	6.7347	6.2761	6.0112	5.9425	5.8455	5.8826	6.0224
6	7	43|44	TMEM160	Q9NX00	JHU08817.B6C7R44	13.8223	5.9425	6.3309	6.0224	5.9307	6.1799	6.0768	5.6582	6.1293	5.9887	5.9307	6.1699	5.9542	6.2479	6.4512	6.3399	6.4676	6.0661	6.1799	6.6366	6.1997	6.4429	6.2095	5.7814	6.0875	5.9307	5.6865	6	6.2946	5.7814	6.3399	5.858	5.7004	5.7814	7.9099	6.1085	5.9189	5.8329	7.5507	7.0279	9.0154	5.7944	6.3038	6.3399	5.9658	5.8074	5.858	6.0334	5.9189	5.9307	5.9542	6	5.8704	8.7381	5.9542	7.6582	6.1599	6.0553	5.9542	6.0661	6.1799	5.9307	6.4757	6.2192	6.098	7.1497	6.2192	6.5236	5.8704	6.1898	6.0553	6.1898
6	8	43|44	MAFF	Q9ULX9	JHU08596.B6C8R44	8.6239	5.8455	6.0444	5.8329	5.7004	5.8704	5.8455	5.4594	5.8948	5.7549	5.7682	5.9069	5.7944	5.8704	6.0112	5.9887	6.1293	5.8948	5.9658	6.1085	6.098	6	5.7415	5.6582	5.5392	5.7814	5.5236	5.5699	6.098	5.4757	5.7415	5.7549	5.5699	5.6147	6.585	6.0661	5.7004	5.6147	6.5236	5.7549	8.7814	5.6724	5.9189	6.0553	5.7682	5.8202	5.7279	5.8074	5.6582	5.7944	6.0553	5.6294	5.6582	7.3837	5.6724	6.5078	5.8948	5.9773	6.0875	5.9069	5.8074	5.5078	5.8704	5.7415	6	6.5774	6.0444	5.8074	5.7549	5.8704	5.7944	5.8948
6	9	43|44	MTARC2	Q969Z3	JHU08601.B6C9R44	13.215	5.9307	6.1599	5.9307	5.8074	6.0334	5.9425	5.7004	5.858	5.8202	5.7682	5.9069	6.0224	5.9307	6.2288	6.3129	6.4919	5.8948	5.9189	6.7004	6.1085	6.1085	6.0334	5.6865	5.7682	6.0224	5.585	5.7142	6.1898	5.6865	6.2854	5.7279	5.585	5.7279	8.1267	5.9542	5.7944	5.8202	7.7912	6.1189	8.7731	5.8704	6.1189	6.2288	5.9658	5.7944	5.8948	5.9189	5.7682	5.9189	6.0444	5.9658	5.7279	8.6257	5.6439	7.8009	6.1293	6.0875	6.1599	6.0768	6.0444	5.8329	6.2946	6.0444	6.0444	7.2761	6.1699	6.1599	5.9658	6.1293	5.8948	6.098
6	10	43|44	PCGF1	Q9BSM1	JHU08800.B6C10R44	12.7748	6.0112	5.8074	5.9307	5.858	6.1085	5.8826	5.5999	6.098	5.9542	6.0334	5.9189	5.9658	5.9069	6.1189	6.1997	6.3038	6.0553	5.9773	6.098	6.1599	6.1497	5.9189	5.6582	5.7549	5.9773	5.6294	5.7814	6.1396	5.8455	6.1599	5.6294	5.585	5.7549	7.2432	6.0768	5.7004	5.7415	6.7004	6.0875	8.0417	5.8826	6.0112	6.1085	5.9425	5.9773	5.9189	5.7814	5.6294	5.858	6.0768	5.7549	5.6582	7.8106	5.8202	7.0607	5.9542	6.0875	6.0444	5.8826	6.0875	5.858	5.9189	5.9658	5.9542	6.9542	6.3129	6.0444	5.9069	6.1396	5.8202	5.8074
6	12	43|44	HOXA6	P31267	JHU08479.B6C12R44	8.7797	5.9887	5.8704	5.8704	6.0112	5.8329	5.9069	5.7415	5.8826	5.8455	5.8826	6.0112	5.8704	5.7814	5.7279	6.2288	6.2384	5.9425	5.8202	6.098	5.9069	6.0334	5.6865	5.5699	5.7415	5.8455	5.7004	5.8202	6.2946	5.6294	5.7682	5.5236	5.4757	5.8202	6.8455	5.8704	5.7004	5.7279	6.4429	5.8074	7.7211	5.9773	6.0444	5.8948	5.7142	5.7944	5.7682	5.8455	5.6582	5.7682	6.2095	5.8074	5.6865	7.9773	5.6724	7.0279	5.8455	5.9425	5.9887	5.9425	5.7944	5.7142	5.9658	5.858	5.9542	6.6221	6.1189	5.7814	5.7004	5.8329	5.5546	5.9425
6	13	43|44	NENF	Q9UMX5	JHU08793.B6C13R44	14.8311	6.098	7.1599	6.9484	6.3219	6.8329	6.6147	5.9189	6.3129	6.7482	6.2761	6.2854	6.5236	6.4919	7.0056	8.1267	7.2046	6.2574	7.098	7.4263	6.5999	7.29	6.9887	5.9658	6.3399	6.1997	6.5078	6.3399	6.5546	5.9658	6.7944	6.7074	7.5157	6.0444	9.3498	6.4676	6.5774	6.1396	9.1737	7.6221	8.8376	6.6147	6.8948	7.4136	6	6.1898	6.8392	6.2288	7.098	6.1396	6.7879	6.1599	6.3038	9.7499	6.4919	9.4083	6.9773	6.4263	6.3576	7.0168	7.1497	6.7279	7.8517	7.1085	6.4757	8.5058	7.29	7.5699	6.6582	7.2621	6.5622	7.2432
6	14	43|44	XBP1	P17861	JHU08638.B6C14R44	9.8478	6.1189	5.7944	5.7944	5.9189	5.8704	6.1293	5.7944	5.858	5.8948	5.9542	5.9307	5.9542	5.8704	6.0444	6.1799	5.9542	5.7682	5.8329	6.0224	6.098	6.1497	5.7814	5.6865	5.5078	5.8948	5.4919	5.7814	6.1898	5.5699	5.9658	5.585	5.6147	5.8202	6.1699	6.1293	5.7415	5.7814	6.1699	5.7549	8.7004	5.8455	5.8826	5.9658	5.8455	5.858	5.6724	5.7682	5.5392	5.7944	5.9658	5.9773	5.6294	7.0928	5.6582	6.3487	5.8329	5.7682	6.1189	6.0875	5.858	5.8074	5.8455	5.7814	5.9189	6.5469	6.1293	5.7004	5.7944	5.9189	5.6865	5.9189
6	15	43|44	ZSCAN4	Q8NAM6	JHU08543.B6C15R44	10.9961	6.0444	5.9542	5.9307	5.9189	5.9542	6	5.7415	5.9425	5.8826	5.858	6.1293	5.9425	6.0224	6.0224	6.1599	6.2192	5.8202	5.9542	6.2288	6.1396	6.1497	5.9307	5.6582	5.7415	5.9658	5.5999	5.8202	6.0768	5.5999	6.2574	5.6582	5.5546	5.7682	6.8887	6.0768	5.6724	5.7004	6.7142	5.8948	8.6742	6	5.9069	6.1497	5.6147	5.858	5.8074	5.8455	5.5546	5.8074	5.9189	5.9773	5.7814	7.8796	5.6439	7.1344	5.7814	6.0112	6.0444	6.1898	6.0444	5.7415	6.0661	5.9069	6.0553	7.0056	6.2192	6.0553	5.8704	5.9773	5.8826	5.8704
6	16	43|44	COL14A1	Q05707-3	JHU08658.B6C16R44	14.1995	6.1799	6.4998	6.3129	6.2192	6.5999	6.2668	5.8948	6.2288	6.1699	6.1599	6.3219	6.3576	6.1085	6.4346	6.6865	6.6795	5.9658	6.3129	6.6439	6.4009	6.4676	6.6366	6	5.9887	6.0661	5.9887	6.2095	6.4594	5.9887	6.5999	6.3487	5.9425	6	7.8329	6.2761	6.5392	6.0444	7.7074	6.8202	8.236	6.3038	6.5469	6.4919	6.3576	6.1997	6.2479	6.2384	6.1599	5.9887	7.3219	6.1396	6.2854	8.7944	6.0334	7.8978	6.2288	6.3309	6.2095	6.5774	6.3663	6.098	6.4757	6.3487	6.4757	7.3399	6.6439	8.6457	6.4757	7.4717	6.1599	7.4959
6	17	43|44	GALE	Q14376	JHU08583.B6C17R44	15.4389	6.1997	7.2143	6.7347	7.4094	6.983	6.6366	5.8202	6.9307	7.3309	6.3038	6.3309	6.8265	6.4346	7.1447	7.7142	7.6724	6.2574	6.6439	8.1497	7.1085	7.1189	6.9069	6.1085	7.0928	6.2574	6.1293	6.1997	6.7879	6.1799	7.676	6.4594	6.375	6.0112	9.5018	6.9425	6.5392	6.3309	9.275	7.4998	9.6952	6.3399	7.1548	7.5962	6.1189	6.2574	6.4346	6.6294	6.9658	5.9773	6.8948	6.2384	6.1497	10.7048	7.2854	9.4959	7.0715	6.5236	6.4346	7.098	7.098	6.5236	8.0196	7.0279	6.4838	8.3197	6.7347	7.8887	6.6935	7.2336	6.4998	7.224
6	18	43|44	ATAD3A	Q9NVI7-2	JHU08737.B6C18R44	11.4097	5.9069	5.8455	5.8704	5.8329	6.1997	6.1898	5.6724	6.098	6.0661	5.8074	6.0875	6.0444	6.0112	6.2384	6.1085	6.3038	5.8202	5.8704	6.0112	6.6147	6.0768	6.0444	5.858	5.8704	5.8202	5.6294	5.6582	6.1293	5.6147	5.8948	5.6582	5.5392	5.7004	7.1799	6.1599	5.8948	5.7944	7.3174	6.0334	8.8424	5.8202	6.2761	6.4346	5.7814	5.7682	6.0112	6.0553	5.6865	6.0224	6.7074	5.9773	5.6724	7.9715	6.2192	7.2854	6	6.0661	6.0444	6.1293	6.5546	5.9887	6.2288	6.0661	5.9887	6.7944	6.2095	6.098	5.8202	6.0661	5.7944	5.8948
6	20	43|44	TAS2R60	P59551	JHU08522.B6C20R44	12.6636	6.2095	6.4009	6.2095	6.098	6.3837	6.1799	5.8704	6.2479	6.3129	6.1396	6.3837	6.3309	6.3399	6.4094	6.6511	6.585	6.0334	6.2668	6.6439	6.3837	6.4594	6.1799	5.9189	5.9887	6.1293	5.9425	6.1898	6.4512	5.7814	6.1898	5.8704	5.8329	5.7814	7.8074	6.1799	5.9307	5.9425	7.7313	6.4998	9.3106	6.0875	6.5774	6.5546	6.0112	5.9542	6.2854	6.1497	5.8948	6.0661	6.3576	6.1189	5.9887	8.8345	5.9658	7.6724	6.3576	6.0553	6.1898	6.4594	6.5699	6.0661	6.6582	6.3923	6.2854	7.4635	6.4346	6.6724	6.0444	6.2479	5.9542	6.4263
6	21	43|44	ZC3HAV1L	Q96H79	JHU08827.B6C21R44	12.5142	6.1599	6	6.0112	5.7279	5.7814	6.0334	5.8074	6	5.9773	5.9189	6.0553	6.1085	6.0875	6.0553	6.1189	6.0661	5.8329	6.0444	6.1799	6.1699	6.2574	6.0553	5.7279	5.6439	6.0334	5.7142	6.0224	6.1799	5.7944	5.858	5.7814	5.6147	5.7004	7.4221	5.9542	5.7814	5.6439	7.0821	5.9887	8.4615	6.0661	5.9542	6.1799	5.8948	5.7682	5.9307	5.8329	5.6865	5.9542	6.1085	6.0444	5.7004	8.3837	5.8329	7.29	5.8826	6	6.1699	6.0875	5.9658	5.7682	5.9887	5.9425	6.0112	6.6795	6.1699	5.9425	5.8329	5.9307	5.6439	6.1699
6	22	43|44	TKFC	Q3LXA3	JHU08568.B6C22R44	14.941	6.0334	7.1447	6.585	6.2095	6.9484	7.0168	6.0444	6.6795	6.8642	6.0224	6.3399	6.4838	6.3923	7.1997	7.5469	7.858	5.9773	6.8704	7.9396	6.4263	6.9484	6.7347	6.0875	7.1344	6.4179	6.3399	6.3663	6.4179	6.0553	7.8734	6.4512	6.1699	6.0661	9.3117	6.7549	6.4429	6.1799	9.4939	7.611	8.2192	6.4998	7.0224	7.4512	6.2854	6.2095	6.3129	6.4676	6.7944	6.1997	6.7549	6.1497	6.0334	10.3026	6.4757	9.3332	7.0553	6.5699	6.2384	6.9773	7.224	6.3576	7.9396	7.4635	6.7682	8.5333	6.5925	7.683	6.6795	7.0875	6.3487	7.2574
6	23	43|44	PLPP3	O14495	JHU08504.B6C23R44	13.794	6.0224	5.8826	5.8948	5.8074	5.7944	5.8948	5.7682	6.0661	5.9658	5.9307	6.0112	6.1189	5.7944	6.1189	6.0444	6.0875	5.9307	6.0661	6.1799	5.7814	6.0875	5.7142	5.6439	5.4919	6.0334	5.4757	5.7682	6.1799	5.7142	5.8329	5.4094	5.6147	5.6147	6.9248	5.9189	5.6724	5.7814	6.3837	5.7944	8.545	5.7142	5.9542	6.098	5.6294	5.7549	5.8074	5.8704	5.8329	5.8202	6.0875	5.7682	5.6582	7.9069	5.6724	6.8455	5.9773	6.0553	6.0334	6.1799	5.8826	5.5392	5.9658	5.7814	5.9189	6.3576	6.0875	6	5.8329	5.7682	5.7415	5.8329
6	24	43|44	UBA7	P41226	JHU08728.B6C24R44	13.5897	6.0224	6.098	6.1189	5.8074	5.9887	5.9887	5.8455	6.0768	6.0444	6.0553	5.9887	6.098	5.9542	6.098	6.2574	6.6147	5.9542	5.9542	6.4263	6.0224	6.1799	6.1497	5.6439	5.7004	6	5.5999	5.7682	6.2946	5.8202	6.1997	5.8329	5.5699	5.5546	7.5699	6.1898	6.0112	5.8704	7.5661	6.2192	8.7863	5.9887	6.1497	6.3576	5.7682	5.8826	5.8329	5.9425	5.9425	5.8202	6.3487	5.7279	5.8455	8.6202	5.8455	7.4676	6.0334	6.1898	6.0224	6.2854	6.1599	5.9307	6.4094	5.9773	6.0768	6.8948	6.2854	6.1898	5.9773	6.0112	6.0768	6.2479
6	25	43|44	PIGQ	Q9BRB3	JHU08705.B6C25R44	10.2461	6.1497	5.9189	5.9542	5.7682	5.9189	5.8704	5.8202	6.0768	6.0444	6	6.1085	6.4263	5.9773	6.2095	6.1599	6.2668	5.9189	5.7944	6.0224	6.0334	6.1396	5.7142	5.7142	5.5699	5.858	5.5392	5.7279	6.1699	5.7415	5.7944	5.7944	5.6439	5.6294	6.9944	5.7944	5.7415	5.7814	6.8329	5.8826	8.6917	5.9307	6.0444	6.1497	5.7814	5.7814	5.8826	5.7682	5.585	5.9189	6.0768	5.9069	5.7415	8.0471	5.6865	6.8455	6.0224	6.0768	6.098	6.0444	5.8074	5.6147	5.9773	5.8704	5.9189	6.5999	6.2761	5.7415	5.6865	5.9425	5.7279	5.8704
6	26	43|44	ITGB1	P05556-2	JHU08482.B6C26R44	11.1039	6.2384	5.9425	5.8329	5.9189	5.8826	6.1085	5.6724	6.1898	5.8704	5.9658	6.0334	6.1396	6.0661	8.0417	6.1396	7.3487	5.8202	5.9773	6.2384	6.098	6.0661	5.8704	5.6439	5.5999	5.9542	5.7004	5.8704	6.3129	5.6439	5.8948	5.7944	5.4094	5.7142	7.4221	5.8826	5.7682	5.6294	7.0607	6.0334	8.3465	5.858	6.0553	6.2668	5.8074	5.9307	5.7814	5.9307	5.7142	5.9773	6.2095	6.0112	5.6582	7.5925	5.858	7.098	5.9542	6.1497	6.1396	6.1085	5.858	5.858	6.1497	6.0768	6.0334	6.7004	6.2288	6.0224	5.9189	6.0553	5.6724	6
6	27	43|44	COL3A1	P02461-2	JHU08561.B6C27R44	11.5772	6.2192	5.9658	5.9425	5.9189	5.9887	5.9425	5.7944	5.9887	5.9658	5.9189	6.0661	6.1599	6.0444	6.1898	6.2192	6.2946	5.9658	5.9307	6.1799	6.0444	6.1085	5.9425	5.5999	5.6724	5.9887	5.7142	5.7549	6.0444	5.7944	5.8074	5.6865	5.5999	5.7944	6.9069	5.9542	5.8202	5.4757	7.0056	6.0112	7.8704	5.9425	6.1699	6.098	5.7682	5.9307	5.8704	5.9425	5.6724	6.0444	6.1189	5.9425	5.7682	7.9687	5.7944	6.9189	5.7415	6.1799	6.0553	6.098	5.9887	5.8074	6.0768	5.8948	5.8948	6.7944	6.1189	5.9658	5.5999	6.2288	5.8826	6.0661
6	28	43|44	SOX10	P56693	JHU08811.B6C28R44	12.7264	6.098	5.8202	6.3399	5.8704	6.1189	6.0334	5.8704	6.1497	6.098	6.0224	6	6.1497	6.0444	6.1699	6.3129	6.4179	5.7944	5.9773	6.1799	6.1189	6.2761	6.0224	5.6294	6.0112	5.9307	5.6865	5.8202	6.3129	5.7814	6.1396	5.7004	5.6582	5.9069	7.1396	6.1898	5.8826	5.7682	7.0056	6.4838	8.1137	6.0875	6.1599	6.2854	5.585	5.8826	6.2192	5.7279	5.7944	5.9307	6.4676	6	5.7415	8.9352	5.8074	7.0279	6.1085	6.1799	6.098	6.3129	6.0553	5.9069	6.1599	6.3038	6.0224	6.6511	5.9307	6.4919	6.0224	6.4009	5.8704	6.5622
6	29	43|44	SPINT2	O43291	JHU08623.B6C29R44	13.2497	6.2192	6.6582	6.1997	6.0768	6.2384	5.8948	5.7279	6.098	5.9425	5.9773	5.9307	6.1085	5.9773	6.7748	6.7549	7.5314	5.9658	6.1396	8.0362	5.9425	6.3399	6.1189	5.8455	5.8826	6.0224	5.6865	5.8704	6.0553	5.585	6.4512	5.6439	5.5546	5.6147	9.7649	6.0661	5.9425	5.8826	9.568	6.3309	8.4798	6.0224	6.3663	6.6439	5.6294	5.9542	6	6.0661	6.0661	5.9189	6.2946	6.0112	5.7415	9.8857	5.7944	9.1948	6.4429	6.1189	6.0334	6.3219	6.375	5.8948	7.585	6.4429	6.1599	7.9218	6.3038	6.6439	5.9542	6.2668	5.9542	6.5622
6	30	43|44	MON1A	Q86VX9-5	JHU08790.B6C30R44	12.9955	6.2095	5.9658	6.0444	5.9542	5.9887	5.9542	5.8826	6.098	5.9189	6.0875	6.0661	5.9189	5.9069	6.2288	6.1293	6.2574	6.0768	6.0661	6.2479	5.9425	6.1699	5.9189	5.7682	5.8202	6.1189	5.7549	6.2854	6.3487	5.8704	6	5.6865	5.6439	5.7142	7.4838	5.9542	5.7944	5.7415	7.543	6.5546	8.6402	6.0112	6.1599	6.1799	5.6724	5.9425	6.0224	5.8074	5.6724	6.0224	6.1799	5.8826	5.6724	8.2192	5.6582	7.4263	5.9887	6.1189	6	6.2095	6.1396	5.8074	6.4676	5.9069	5.9658	7.1189	6.1799	6.2668	5.8455	6	5.8826	5.9773
6	31	43|44	MACROD1	Q9BQ69	JHU08786.B6C31R44	13.7276	6.2192	6.5622	6.2668	6.0112	6.3399	6.098	5.8704	6.1497	5.9887	6.0553	6.0444	6.2288	6.1085	6.4757	6.6511	6.7004	6.0334	6.1396	7.0444	6.1699	6.5925	6.2288	5.9189	5.8329	6.2095	5.7682	5.9542	6.098	5.9425	6.3923	5.858	5.7549	5.9189	8.4136	6.1085	6	5.9542	8.3106	6.9484	8.9381	6	6.3399	6.8765	5.9542	5.9887	6.0334	6.1699	6.0553	6.1599	6.1085	5.9658	5.9425	9.2046	5.858	8.568	6.5925	6.2384	6.2854	6.7748	6.4346	6.0334	7.4051	6.3663	6.2192	7.611	6.2192	6.8517	5.9542	6.5774	6.1293	6.3923
6	32	43|44	SLC4A2	Q8TAG3	JHU08618.B6C32R44	11.6387	6.098	5.9307	5.6724	5.8329	5.9425	5.8455	5.8329	6.0224	5.9307	5.7944	6.0661	5.6865	5.7814	6.0768	6.0875	6.0553	5.8704	5.9887	6.0334	5.8704	6.1699	5.8455	5.6439	5.6582	6	5.4429	5.6147	6.2192	5.7944	5.9189	5.6865	5.6147	5.7549	6.7004	6.0875	5.7279	5.7814	6.7211	5.8329	8.9054	5.7004	5.9658	6.0334	5.8329	5.7814	5.8826	5.9542	5.6147	5.8455	5.9887	5.8329	5.6439	7.1447	5.5546	6.7279	5.9069	5.8704	6.0334	6.0768	5.8826	5.8202	5.8329	5.8074	5.9069	6.7616	6.0334	5.8704	5.9887	5.9887	5.8202	5.7682
6	1	45|46	HGS	O14964	JHU08677.B6C1R46	14.9596	6.2192	7.6546	6.9542	6.2946	7.2574	6.7415	5.8704	6.7142	7.1241	6.5314	6.5236	6.7944	6.9484	7.6935	7.7582	8.2644	6.3219	6.8009	8.3354	7.2432	7.4717	7.4429	6.4429	7.4919	6.3487	7.3038	6.9129	6.5925	6.1997	7.098	7.0168	6.1293	7.4051	9.8486	6.6865	6.9189	6.9542	9.5167	8.2021	7.9337	7.5962	7.4179	7.8765	7.6511	6.3576	6.6865	6.858	6.9009	8.7549	7.9715	6.2384	6.6294	10.4625	6.375	9.8963	7.0553	8.4242	6.5774	7.3663	7.29	6.9069	9.733	7.1699	6.6439	8.3987	6.6724	8.1497	6.9773	7.4878	6.7682	7.2432
6	2	45|46	CDKN1B	P46527	JHU08459.B6C2R46	14.909	6.1085	5.9887	6.0768	6.0112	6.1497	6.4594	5.858	6.1293	6.1293	6.1497	6.4919	6.3399	6.2668	6.3038	6.4838	8.1624	5.9887	5.9887	6.3663	6.3038	6.3219	6.6935	6.0553	6.0768	6.1497	5.8329	6.0875	6.3576	5.9773	6.5699	5.7944	5.8329	5.9069	7.2574	6.4094	6.1293	5.9542	6.9069	6.4757	8.6348	5.9542	6.0661	6.2854	5.8948	6.098	6.1396	6.098	5.858	6.2668	8.3902	6.5236	6.0112	8.783	5.9773	7.2992	6.2574	6.4009	6.2479	7.3264	6.2761	6.0661	7.1898	6.1085	6.2095	6.7347	6.585	6.6795	6.1898	6.6147	6.0334	6.1085
6	3	45|46	AZI2	A0A024R2K9	JHU08453.B6C3R46	13.2866	5.8826	5.8329	6.0334	5.8329	5.8948	6.0444	5.6294	6	5.7279	5.9658	6	5.9542	6.0553	6.1396	6.3399	6.1799	5.9773	5.8826	6.2761	6.0334	6	6.2095	5.858	5.7279	5.9307	5.7682	5.7142	6.1898	5.6582	5.9542	5.6724	5.6147	5.6724	7.2715	5.8704	5.8704	5.6724	7.0112	5.9542	8.1447	5.8074	5.8826	6.2854	5.7004	5.7944	5.6439	5.9307	5.5699	5.8455	6.1293	5.7944	5.6439	8.3945	5.7279	7.3487	5.8704	6.0768	6.1189	6.1699	6.0768	5.8202	6.1699	5.9658	6.0444	6.7211	6.1599	6.1799	5.8704	6.1396	5.6294	6.0661
6	4	45|46	E2F4	Q16254	JHU08663.B6C4R46	13.1216	5.8704	5.9542	6.0334	5.7279	5.8948	6.0112	5.7279	5.9307	5.8948	5.8704	6.0875	5.9307	5.9542	5.9542	6.0553	6.1396	5.8455	6	6.0112	5.9542	6.1396	5.9773	5.8074	5.5392	5.8826	5.6582	5.9069	6.2288	5.5999	5.8948	5.5392	5.6439	5.7549	7.0768	5.7279	5.8704	5.6147	7.0056	5.8329	8.29	6.0112	5.9307	6.0444	5.7142	6	5.8202	5.6294	5.6147	5.9069	6.1293	5.9307	5.6147	7.7004	5.6147	6.8392	5.8455	6.0661	6.1799	5.8202	5.9887	5.7279	6.0334	5.9189	6.0112	6.6439	5.9189	5.9425	5.858	5.9773	5.7279	6.4429
6	5	45|46	SECTM1	Q8WVN6	JHU08509.B6C5R46	11.4099	5.9542	5.9542	6.1189	5.8455	5.8826	6.0224	5.7004	5.8329	5.8074	5.8202	5.8948	5.8948	6.0224	6.1085	6.098	6.2668	5.8826	5.9189	6.2288	6.0334	6.1699	5.9542	5.8074	5.6294	5.858	5.6582	5.7549	6.1898	5.6439	5.858	5.7142	5.6439	5.8074	7.4998	5.8074	5.8948	5.5392	7.1749	5.8948	8.6812	5.8202	6.1085	6.1699	5.7549	5.7549	5.7415	5.7814	5.6147	5.9069	6.1497	5.8948	5.4919	8.3242	5.6582	7.2095	5.9887	5.8704	6.0112	6.0768	5.9887	5.6865	6.1293	5.9307	5.858	6.6366	6.0553	6.1396	5.5999	5.9887	5.9658	6.1293
6	6	45|46	BAP1	Q92560	JHU08650.B6C6R46	14.0135	6	5.9658	6.1189	6.0224	6.0553	6.1396	5.7944	6.0875	6.0553	5.7682	5.9425	6.1293	6.1997	6.3923	6.2479	6.3923	5.8948	6.0875	6.375	6.2095	6.1898	6.1997	6.8202	5.9658	6	5.9658	5.9887	6.5236	5.7944	6.1189	5.7415	5.4757	5.7944	7.1548	6.098	5.9658	5.8329	7.1344	6.1997	8.7582	6.0553	6.1396	7.7582	5.8826	6.0661	6.2095	6.1085	5.7682	5.9658	6.3309	6.4009	5.9542	8.7797	5.8826	7.3707	6.0768	6.0661	6.0875	6.2384	6.1799	5.7549	6.1997	5.9658	6.9129	7.6257	6.3663	6.2668	6.4429	6.1699	6.2761	6.1599
6	7	45|46	SLX1A	Q9BQ83	JHU08767.B6C7R46	11.4712	5.8826	5.8329	5.9658	5.8202	5.8948	6.1085	5.7415	5.7944	5.7415	5.8455	5.9773	5.9069	5.9189	5.9658	6.0444	6.0112	5.7682	5.8948	6.1293	6.1497	6.2384	5.7279	5.6294	5.5999	5.7944	5.5078	5.7944	6.2946	5.7142	5.8704	5.6294	5.4429	5.4094	6.5774	5.9887	5.7004	5.7004	6.4676	5.7682	8.8918	5.8455	5.8202	6.098	5.8074	5.8704	5.858	5.858	5.5392	5.8329	5.9658	5.8826	5.7549	7.5275	5.7142	6.7415	5.8704	5.9069	6.0112	5.8455	5.8826	5.7004	5.8329	5.8074	6.0112	6.6147	6.1699	5.7944	5.7004	5.9542	5.7944	5.9307
6	8	45|46	TMEM63A	O94886	JHU08629.B6C8R46	10.2871	5.8704	5.6147	5.7814	5.6865	5.9773	6	5.7004	5.7279	5.9069	5.8329	6.0553	5.8455	6.1293	6.0553	6.0553	6.1599	5.8074	5.9069	5.9542	5.9542	6.1293	5.8948	5.7549	5.6724	5.9887	5.5236	5.7142	6.2288	5.7004	5.8202	5.6147	5.3576	5.7142	6.5925	5.8948	5.6439	5.7004	6.5236	5.7415	8.4263	5.7549	5.9189	5.9542	5.8074	5.7944	5.7682	5.9069	5.4094	5.8826	6.0444	5.858	5.6439	8.058	5.6582	6.8074	5.8826	5.9773	5.9542	6	5.8826	5.7279	5.7814	5.7814	6.0768	6.6582	6.1396	5.9425	5.8329	6.0224	5.7142	5.9307
6	9	45|46	BRINP2	Q9C0B6	JHU08580.B6C9R46	11.9108	5.9189	5.9542	6.0553	5.8329	5.9069	5.9307	5.6147	6.0875	5.9773	5.8704	6.1293	6.1085	6.0334	6.2479	6.1085	6.375	5.8329	5.9773	6.3487	6.1997	6.1898	5.9887	5.6147	5.6724	6.0224	5.7279	5.8074	6.3487	5.7682	6.0112	5.6724	5.6147	5.8074	7.4429	6.0224	5.585	5.8455	7.4512	5.9887	8.4284	5.9189	6.2668	6.1396	5.7814	5.8948	5.9542	5.8704	5.6724	6.0224	5.9425	5.9307	5.7142	8.3729	5.7004	7.4136	6.0444	5.9658	5.8704	6.1599	6.1085	5.6865	6.1898	5.7682	6.098	6.9425	6.0768	6.1997	5.858	6.1898	5.9307	6.0112
6	10	45|46	C1orf116	Q9BW04	JHU08745.B6C10R46	14.5916	5.8704	5.8948	5.9887	6.7347	6.1898	7.7748	5.5236	6.0444	6.0224	5.9425	6.2668	6.3663	6.2574	6.375	6.4179	9.6339	6.2192	5.9307	6.3309	6.1497	6.6366	6.2095	5.6865	5.8074	6.0768	5.858	5.9069	6.2095	6.0224	6.3663	5.6582	5.8826	5.5999	6.7074	6.1396	5.7814	5.7004	6.6147	6.2668	7.7846	6.098	6.2668	6.9715	6.2479	6.1997	6.3219	6.0553	5.7814	6.1599	6.8642	5.8329	5.7682	8.1241	6.1497	6.8138	6.0875	6.3576	6.1497	6.2288	6.0224	5.8948	6.0553	5.9887	6.0444	6.4429	6.3576	6.1396	6.098	6.098	5.9069	6.0553
6	11	45|46	NADSYN1	Q6IA69	JHU08698.B6C11R46	15.2866	6.098	6.3576	6.7814	6.2384	6.7682	6.9542	5.9425	6.3219	6.3219	6.4429	6.3663	6.5236	7.7582	6.7682	6.8202	7.1396	6.2854	6.3487	6.8826	6.5392	7.5353	6.9366	6.4998	6.5546	6.375	6.1997	6.3576	6.8009	6.375	7.2046	6.5314	6.0553	6.098	8.236	6.8138	6.6439	6.1898	7.9425	7.1749	9.4625	6.3663	6.6935	7.0875	6.4263	6.4838	6.585	6.2574	6.1085	6.2946	6.7347	6.1699	6.4594	9.3707	8.3197	8.1059	6.4757	6.4263	6.3487	7.0224	6.7074	6.3923	7.0715	6.6073	6.4757	7.6221	6.6582	6.858	7.9773	6.4179	6.983	6.6935
6	12	45|46	UBOX5	O94941	JHU08532.B6C12R46	12.7343	6.0224	6.0112	6.0334	6	5.9658	6.1189	5.7279	5.858	5.8329	5.8329	6.0112	6.0661	6.1293	6.3576	6.1396	6.3309	5.7814	5.9069	6.3038	6.0112	6.1293	6.0334	5.6294	5.6294	5.9887	5.6724	5.8074	6.3219	5.8074	5.9307	5.6865	5.585	5.6439	7.9801	5.8948	5.8074	5.7415	7.6653	6.0224	8.9687	5.9069	6.1293	6.1396	5.858	5.8329	5.858	5.7004	5.7549	5.9189	6.1189	5.8329	5.5546	8.4574	5.7944	7.7582	6.0444	6.0661	6.1599	6.1599	6.1799	5.8074	6.3923	5.9887	5.9542	7.1749	6.1699	6.2574	5.858	6.3129	5.9773	5.9069
6	13	45|46	HHEX	Q03014	JHU08777.B6C13R46	10.7436	5.9189	5.8074	6.0334	5.858	5.8455	5.9307	5.6724	5.9542	5.8948	5.7944	5.8948	6.1396	6	5.8704	6.1799	6.1799	5.858	5.8704	6.0112	6.0334	5.9425	5.8074	5.5392	5.5392	5.9773	5.7142	5.7549	6.098	5.5078	5.7682	5.5999	5.5078	5.7004	6.4757	5.9069	5.7549	5.585	6.5078	5.8826	8.7347	5.7944	5.9542	6.098	5.9542	5.8826	5.6724	5.7279	5.8455	5.7814	5.8948	5.9189	5.6865	8.3619	5.7279	6.7211	5.9189	6.0224	6.0661	5.9887	5.9307	5.6865	5.8202	5.7549	6.1085	6.6511	6.0661	5.8202	5.7415	5.9658	5.7279	5.9887
6	14	45|46	HMGCR	P04035-2	JHU08587.B6C14R46	11.6522	5.9425	5.8948	5.9542	5.9307	5.9887	5.8704	5.7279	5.9069	5.9069	5.7415	6.0444	6	6.0334	5.9773	6.2384	6.2192	5.8074	5.9658	6.1997	5.9887	6.1085	5.8329	5.7415	5.6865	5.8455	5.7549	5.7682	6.098	5.5999	5.9658	5.7142	5.4429	5.7814	6.7142	5.8704	5.7944	5.5546	6.6147	5.9307	8.9009	5.7944	5.9887	6.0444	5.7682	5.8455	5.8455	5.9307	5.6724	5.5699	5.8826	5.8826	5.7004	7.6184	5.6724	6.9887	5.9542	5.7682	5.9773	6.1085	5.8455	5.5392	5.9773	6.0224	5.9542	7.0553	6.1699	6	5.8074	6.0553	5.7944	5.8704
6	15	45|46	CSF1	A0A024R0A1	JHU08464.B6C15R46	11.3157	5.8074	6.0768	5.8704	5.9773	6.0444	5.8074	5.7415	5.9425	5.8329	5.5392	6.1599	6.0553	6.098	6.1599	6.1898	6.2574	5.8202	5.8704	6.2192	5.9887	6.1599	5.7004	5.6582	5.5546	5.7814	5.5078	5.7944	6.1699	5.6865	5.9542	5.6294	5.6294	5.6582	7.3487	5.9658	5.8704	5.5546	7.1344	6.0444	9	5.9069	5.9887	6.2384	5.6865	5.858	5.6865	5.8826	5.7944	5.6582	6	5.9658	5.7814	8.1189	5.6294	7.3837	6.1085	6.0112	6.0334	6.0334	5.9658	5.6724	6.4838	5.9773	5.9773	7.1447	6.2668	6.2574	5.8826	6.2479	5.7279	6.0661
6	16	45|46	HK1	P19367	JHU08679.B6C16R46	14.4489	6.0875	6.1293	6.3487	6.0112	6.4838	6.2192	5.8202	5.9887	6.0875	5.9307	6.4179	6.2946	6.3038	6.2479	6.4998	7.6689	6.1085	6.2479	6.3309	6.3219	6.4263	6.375	5.8826	5.9773	6.0553	6.8009	6.0444	6.1898	6.0224	6.2946	6.098	5.8074	6.0112	7.1293	6.3129	6.0224	6.0875	8.3772	6.3309	8.0526	6.0875	6.1085	6.9542	6.0768	6.1189	6.4757	6.1085	5.9307	6.0224	6.4346	6.1997	5.9425	9.1215	6.0661	7.4959	6.1293	6.2095	6.2192	6.4429	6.375	6.2574	6.2479	6.2192	6.2479	6.7279	14.7269	6.2192	6.4676	6.1898	7.1997	6.3038
6	17	45|46	DDX19B	Q9UMR2	JHU08570.B6C17R46	15.1559	5.9658	6.2854	6.0875	6.1396	8.6018	6.3487	5.6439	6.0444	5.9425	6.1085	6.375	7.2095	6.0553	6.4676	6.6221	6.9307	5.9189	6.1189	6.6511	6.7004	6.4998	6.6582	5.9773	7.0056	5.9307	5.8455	5.9542	6.2384	5.7682	6.4009	5.858	5.7944	6.0444	8.1447	6.4919	6.0444	5.8948	7.8041	7.7074	8.1497	6.1699	5.9773	6.4838	6.0661	5.9887	6.2574	6.0768	6.0553	6.0553	6.9307	6.1085	5.8948	8.9873	5.9773	7.8424	6.4512	5.9773	6.1799	6.2095	6.1599	6.0112	6.4429	6.1293	6.0444	7.0056	6.3663	6.5925	6.1396	6.1799	5.9658	6.0112
6	18	45|46	BIRC7	Q96CA5	JHU08740.B6C18R46	12.9629	5.9773	5.7142	5.8826	5.8074	5.6865	5.9658	5.6294	5.8826	5.858	5.8704	6.1497	5.9887	5.9069	6.1799	6.1997	6.1085	5.8329	5.9189	5.9773	6.0224	6.1189	5.9425	5.6865	5.7814	5.8948	5.6724	5.6865	6.098	5.6439	6.0334	5.6582	5.6865	5.8455	6.3129	6.0875	5.7549	5.7682	6.3038	6.0553	8.3531	5.7549	5.8704	6.1699	5.5078	5.8074	5.9542	5.7279	5.5546	5.9542	6.0875	5.8948	5.7279	8.3264	5.4757	6.5622	5.9307	5.9307	6.1599	6.098	6.0112	5.9069	5.9542	5.6439	5.9887	6.3663	6.2479	5.8948	5.7682	6.0224	5.6294	5.9658
6	19	45|46	IGFLR1	Q9H665-2	JHU08683.B6C19R46	14.6612	6.2479	6.6073	7.0444	6.3837	7.1849	7.1447	5.9189	6.4094	6.5999	6.3129	6.6865	6.4838	6.9944	6.6795	7.0389	7.2668	6.4094	6.6439	6.9484	6.7004	7.3309	6.9944	6.0334	6.1997	6.2946	6.0768	6.3923	6.8948	6.2095	7.6546	6.858	6.0661	6.375	8.3354	6.8202	6.5925	6.6294	8.3487	7.0607	9.8849	6.1898	6.7347	6.858	6.3219	6.2668	6.6582	6.3129	6.6935	6.1799	6.7004	6.3399	6.0661	9.2503	6.4838	8.3219	6.6073	6.5925	6.375	6.7004	6.7944	6.4009	7.0224	6.6724	6.7415	7.683	6.5774	6.9773	6.3309	6.6366	6.3923	6.6865
6	20	45|46	LUC7L2	Q9Y383-2	JHU08486.B6C20R46	14.0866	6.0444	6.1997	5.9773	5.9307	6.1799	6.2384	5.7004	6.0112	5.9542	6.0224	6.1898	6.1599	6.1898	6.1997	6.3576	6.3038	5.8202	6.2192	6.2946	6.3399	6.2384	6.0768	5.7142	5.8948	5.9658	5.7682	5.8948	6.2384	6	6.4676	5.7415	6.3399	5.9189	7.1033	6.1799	5.9307	5.8074	6.983	7.4051	8.8106	6.0553	6.1497	6.4757	5.9069	6.0768	6.0875	6.2854	5.8202	5.9307	6.2095	5.9189	5.8455	8.5603	5.9658	6.96	5.9887	6.1799	6.1497	6.2946	6.1997	5.7682	6.1189	6.1497	6.0875	6.9773	6.3487	6.1599	6.4346	6.2668	6.0334	6.1699
6	21	45|46	HOXD1	Q96CA4	JHU08778.B6C21R46	9.2574	5.9887	5.7279	5.9307	5.7004	5.858	5.9542	5.6724	5.9773	5.8074	5.9773	6.1699	5.8826	5.9887	5.9307	5.9425	5.9773	5.7682	6.0112	6.0334	5.9189	6.1396	5.7279	5.7682	5.5546	5.8202	5.5699	5.7004	6.1699	5.5999	5.7682	5.6724	5.4094	5.6582	6.5236	6	5.6724	5.6439	6.2854	5.7944	8.8297	5.9307	5.8455	5.9658	5.5699	5.7814	5.7682	5.6439	5.6865	5.7549	5.8826	5.8455	5.5999	7.7977	5.6582	6.5925	5.9069	6.0112	6.1189	5.8704	5.6724	5.6582	5.9189	5.8074	6	6.4263	6.1497	5.7682	5.8329	5.9069	5.5078	5.8202
6	22	45|46	MFGE8	A0A024RC59	JHU08599.B6C22R46	12.5451	5.9887	6.0112	6.0112	5.7944	5.9542	5.9307	5.7142	5.9542	5.9307	5.9189	6.1898	5.8704	6.0768	6.2288	6.1396	6.3038	5.8202	5.9658	6.1396	6.0661	6.1799	5.9887	5.7004	5.5999	5.858	5.7682	5.8455	6.4346	5.7279	6.1799	5.6147	5.5236	5.7415	7.2527	5.9189	5.7415	5.858	7.3707	6.0661	8.5294	5.8202	6.2761	6.3309	5.8329	5.7944	5.9307	5.9542	5.7549	5.9542	6.1293	5.858	5.6865	8.4717	5.7549	7.4051	6	5.9887	6.0224	6.1898	6.0334	5.858	6.0875	6	6.0661	6.8265	6.1898	6.1396	5.8704	5.8826	5.6439	6.0768
6	23	45|46	EPB41L3	Q9Y2J2-2	JHU08469.B6C23R46	10.741	5.9189	5.7814	5.9773	5.7682	5.8704	5.8826	5.7142	5.9189	5.8202	5.7682	6.0224	5.9425	5.8948	6.2946	6.1293	6.2095	5.7549	6.0553	6.2192	5.9425	6.1599	5.7142	5.6724	5.5699	5.858	5.5392	5.8455	6.2095	5.6439	5.8329	5.585	5.4919	5.7279	7.2192	6	5.7142	5.6147	7.1085	5.7682	8.5255	5.8202	6.0661	6.098	5.7682	5.7944	5.7944	5.8074	5.7549	5.9658	6.1085	5.7549	5.7814	8.2021	5.8202	7.1293	5.9307	5.9307	6.0112	6.0768	5.9307	5.6865	6.2288	6.0334	6.098	6.5392	6.0768	5.8074	5.9069	5.8704	5.6865	6.0334
6	24	45|46	SLC25A27	O95847-2	JHU08713.B6C24R46	13.0166	5.8826	5.9425	5.8826	5.7944	5.7682	5.9069	5.6294	6.098	5.9773	5.8826	6.1497	6	5.9189	6.1085	6	6.2384	5.8455	5.8329	6.1497	6.098	6.1085	6.0112	5.5546	5.6294	6.0112	5.6724	5.7004	6.0768	5.7549	5.7004	5.585	5.5236	5.6865	7.1241	5.9307	5.7814	5.7682	7.0821	5.8074	8.5755	5.8826	6.0334	5.9425	5.8329	5.9189	5.7142	5.7415	5.6147	5.9189	6.1293	5.8202	5.6724	8.014	5.7415	7.0389	5.9887	5.9658	5.9069	6.0224	5.8455	5.7944	5.9887	5.8074	6.0553	6.5546	6.0553	5.7279	5.7944	5.8826	5.7549	5.9189
6	25	45|46	FAM24B	Q8N5W8	JHU08668.B6C25R46	14.1693	6.1799	6.4009	6.4009	6.0661	6.6073	6.2854	5.8826	6.3399	6.1898	6.1599	6.4094	6.2192	6.2384	6.3487	6.5699	6.5925	6.0661	6.2854	6.4919	6.2668	6.5622	6.7142	5.8704	5.9425	5.9542	5.9887	6.0661	6.7347	5.9887	6.5469	6.0444	5.7814	5.9189	7.5236	6.5157	6.1997	6.0553	7.6257	6.2192	9.3848	6.1997	6.4179	6.6147	6.0661	6.2095	6.2384	6.1898	5.9307	6.098	6.5699	6.098	6.0224	8.6184	6.0768	7.5118	6.2288	6.2761	6.3219	6.4676	6.4998	6	6.375	6.3487	6.5236	7.3129	6.4429	6.5469	5.9773	6.2574	6.1085	6.4512
6	26	45|46	GPATCH1	Q9BRR8	JHU08475.B6C26R46	12.7518	5.858	5.9542	5.9307	5.9069	5.9887	6.0553	5.7279	6	5.9658	6.1189	6.098	5.9887	6.2479	5.9887	6.2946	6.2668	5.8074	5.8948	6.2574	5.9658	6.3219	5.9189	5.7142	5.6439	5.8074	5.6582	5.6294	6.2192	5.9069	5.8455	5.5999	5.5699	5.6724	7.5999	6.0112	5.8455	5.6582	7.3663	6.1396	8.8186	5.8948	6	6.2761	5.858	5.9425	5.858	5.9307	5.8074	5.9887	6.0444	5.8329	5.6865	8.4094	5.8329	7.2046	6	6.0334	6.1085	6.1997	6	5.8826	6.1396	6.0334	6.0334	6.5157	6.2192	6.1799	5.6724	6.1085	5.7415	5.9658
6	27	45|46	SLC9A3R1	O14745	JHU08620.B6C27R46	14.4516	6.098	5.9658	6.0553	5.9189	6.0224	6.0444	5.7682	6.1497	6.0224	6.0768	5.9887	6.5469	6.4094	6.0444	6.3837	6.0768	5.8455	6.0112	6.1085	6.0553	6.5236	7.0928	5.7415	5.7814	6.1799	5.6724	5.8202	6.7004	5.9773	5.7415	5.7415	5.7004	5.8202	6.5157	6.0112	5.9189	5.8329	8.5058	5.858	8.1599	6.0661	5.9773	6.0661	5.8202	6.0768	6.098	5.8704	5.6439	6.0112	6.8074	6.0875	5.9425	7.9972	5.7944	6.7549	5.9542	6.1599	6.0768	6.1396	6.1997	5.8202	6.0768	5.9425	6.098	6.6724	6.2946	5.9773	5.9658	6.098	5.9542	6.0112
6	28	45|46	BPNT2	Q9NX62	JHU08781.B6C28R46	13.2179	6.1799	6.2574	6.3129	6.0661	6.4919	5.9542	5.8455	6.1799	6.3219	6.0768	6.098	6.1898	6.2854	6.3309	6.5392	6.7074	5.9069	6.2192	6.8948	6.2095	6.4998	6.4594	5.858	5.9189	5.9542	5.8455	5.8826	6.4919	5.9189	6.2668	5.8329	5.7944	5.9189	8.5699	6.0224	5.9542	5.8704	7.858	6.8517	8.9054	6.0334	6.4429	7.3354	5.8202	6.0768	6.0553	6.0444	6.0334	5.9307	6.4009	6.0444	6.0768	9.0056	5.9189	7.7715	6.6221	6.2946	6.3129	6.2479	6.6865	6.0661	6.7879	6.3576	6.1898	6.9542	6.2668	7.1137	6.1497	6.5469	6.2095	6.9773
6	29	45|46	TLR9	Q9NR96	JHU08627.B6C29R46	13.3132	6	5.9773	5.9307	5.8455	6.4094	5.9773	5.7279	6.1599	5.9307	5.9658	6.0875	5.8704	5.8948	6.1085	6.1599	6.2946	5.9773	5.9069	6.2095	6.0875	6.2479	5.858	5.7549	5.7142	5.9658	5.7142	5.7142	6.2668	5.7682	6	5.585	5.5078	5.7549	7.375	6.0768	5.8455	5.6582	7.2143	6.2574	8.1948	5.8074	6.1599	6.2946	5.6147	5.7549	5.7814	5.9307	5.4263	5.9887	6.0875	5.9658	5.6582	7.9687	5.4919	7.1293	6.0444	6.0553	6.1396	6	6.0444	5.7004	6.0768	5.8826	6.0444	6.8202	6.1997	6.1293	5.9307	5.8704	5.9189	6.1497
6	30	45|46	TNFSF12	C0H5Y4	JHU08818.B6C30R46	13.6845	5.9425	5.8948	6.1189	5.858	6.1189	6.0224	5.7004	6.1997	6.0112	5.858	6.0875	6.1085	5.9658	6.2192	6.2946	6.0553	5.9307	5.9658	6.2479	6.1396	6.2384	6.1699	5.6582	5.7944	5.8202	5.6439	5.6294	6.2095	5.8704	6.2192	5.8455	5.5999	5.6147	6.8765	6.1497	6.0334	5.8202	7.1799	6.0112	8.9039	5.9189	6.1396	6.1898	5.8074	5.8329	5.9307	5.7415	5.7415	6.0334	6.2479	6.0661	6.0444	8.2738	5.9307	7.1447	6.0553	6.1293	6.0444	6.3576	6.0661	5.5078	6.0875	6	6.1396	6.8202	6.1189	6.1085	5.7279	5.8948	5.6724	5.9189
6	31	45|46	GLIPR2	Q9H4G4	JHU08751.B6C31R46	10.0389	5.9773	5.6724	5.7814	5.7814	5.9307	5.9307	5.8329	6.0875	5.7004	5.8455	6.0112	5.8329	5.7004	5.9887	6.1293	6.1497	5.9189	5.9425	5.8948	5.9425	6.0444	6	5.5546	5.6439	5.9773	5.6294	5.6582	6.2288	5.7944	5.8455	5.6439	5.585	5.7004	6.2574	6.0444	5.7142	5.7142	6.2854	5.8202	8.6795	5.9773	5.9658	5.9773	5.7814	5.8329	5.8704	6.0224	5.4757	5.8455	5.9887	5.7944	5.585	6.9069	5.6439	6.3129	5.8704	5.8455	6.0768	5.8704	5.858	5.6582	5.8826	5.858	5.9887	6.6439	6.2479	5.6147	5.7682	5.7415	5.8455	5.8455
6	32	45|46	NDUFS2	O75306	JHU08604.B6C32R46	12.5783	5.8704	5.9658	5.9425	5.8329	5.9658	6.0334	5.6147	5.9773	5.858	5.858	5.9542	5.8948	5.8455	6.0444	6.1699	6.1997	5.8455	5.7944	6.2761	5.9658	6.2574	5.8826	5.7279	5.6439	5.8948	5.585	5.7279	6.4094	5.8074	5.8704	5.7279	5.5236	5.7004	7.4717	6.1085	5.7682	5.6724	7.4136	5.8704	8.6421	5.8948	5.858	6.0224	5.858	5.858	5.8455	5.8455	5.7004	5.9307	5.9307	5.8455	5.7004	8.0307	5.7004	7.2095	6.0112	5.9307	6.0768	6.0224	5.9069	5.7944	6.2668	5.8826	6.0444	6.8265	6.2384	5.9887	5.8948	5.9658	5.8329	5.9773
6	1	47|48	EEF2KMT	Q96G04	JHU08669.B6C1R48	15.3022	5.9773	6.1497	6.2761	5.9425	6.1189	6.2668	5.8329	6.1085	5.9773	6.1189	6.1799	6.2288	6.5314	6.6582	6.7549	6.7004	5.8826	6.1599	6.5236	6.8392	6.2288	6.7415	6.1997	6.1898	6.0661	5.9307	5.8329	6.3923	5.9189	6.6935	5.7004	5.4594	6.585	7.2621	6.4263	6.4346	5.9069	7.4959	6.3576	9.3399	6.2095	6.1599	6.5078	6.0334	6.1799	6.375	6.0875	5.9658	6.3309	6.6653	6.0444	5.8948	9.1911	7.4009	7.611	6.3219	6.098	6.1699	6.3663	7.4179	6.2946	6.5078	6.1898	6.3038	7.0224	6.6073	6.4676	6.1898	6.4009	6.2288	6.3309
6	2	47|48	MCCC1	Q96RQ3	JHU08487.B6C2R48	13.3322	6.0768	6.3038	6.0768	5.9307	6.0444	5.9773	5.7814	5.9425	5.9069	5.9773	6.1085	6.1699	6.0768	6.1497	6.2761	6.3129	5.8329	6.0768	6.8138	6	6.1997	6.0224	5.7682	5.7682	5.9542	5.7142	5.7814	6.2192	5.8074	6.1898	5.7279	5.585	5.6865	8.255	5.9887	5.858	5.7814	8.0084	6.3487	8.3663	5.8948	6.1497	6.5078	5.7004	5.8455	6.1699	5.9069	5.6865	5.858	6.1396	6.0224	5.9069	9.058	5.7142	8.3174	6.2668	6.0553	6.0224	6.2479	6.3576	5.8948	6.7482	6.1898	6.0768	7.1749	6.375	6.8517	6.0224	6.3576	6.0768	6.2288
6	3	47|48	QKI	Q96PU8	JHU08508.B6C3R48	14.3597	6.1997	6.2192	7.0112	6.1293	6.2288	6.2946	5.7944	6.1599	6.1898	6.0553	6.3129	6.3038	6.3309	6.3576	6.4009	6.9366	6.1799	6.2761	6.7004	6.3576	6.1898	6.5546	6.0875	5.9189	6.1085	5.9773	6.1898	6.375	5.9658	6.3219	5.8455	5.7814	5.9658	7.5353	6.3038	5.9542	5.9307	7.4512	6.3487	8.6883	6.098	6.3219	6.6582	5.9887	6.0661	6.1497	6.0553	6.1293	6.0444	6.5546	6.1189	5.9542	8.8948	6.2854	7.6402	6.2854	6.4838	6.3038	6.5078	6.3219	6.6865	6.6795	6.2479	6.2479	7.0112	6.3309	6.5774	6.1997	6.4009	6.4009	6.2479
6	4	47|48	RCN2	Q14257	JHU08709.B6C4R48	12.2087	5.7944	5.8202	5.9307	5.8202	5.8455	5.7944	5.5999	6.0444	5.8948	5.8826	5.8948	5.8948	5.9189	5.9307	6.1599	5.9773	5.9069	5.9069	5.9189	5.9658	6.0875	5.6582	5.6865	5.7004	5.9307	5.6294	5.7279	6.0875	5.7814	5.8455	5.4094	5.5392	5.7944	6.2192	5.8202	5.7682	5.7279	6.1396	5.8826	8.2095	5.7944	5.6582	6.0875	5.5236	5.8074	5.7682	5.7814	5.5999	5.6582	5.9542	5.8826	5.7142	7.7177	5.7279	6.8074	5.8202	6.0875	6.1085	5.8329	5.9773	5.7944	5.7549	5.8948	5.9887	6.4346	6.0444	5.7004	5.8074	5.7279	5.6865	5.7279
6	5	47|48	MOV10	Q9HCE1	JHU08495.B6C5R48	11.5355	5.858	6.2574	6.2854	5.8455	5.9887	6.0661	5.8329	6.0224	5.9887	5.9069	5.7814	6.0112	5.8948	6.2288	6.1997	6.4512	5.858	6.1085	6.2288	6.1599	5.9307	5.9658	5.8329	5.6582	5.9658	5.6865	5.7415	6.3487	5.5999	6.3487	5.6724	5.5699	5.7549	7.0928	6.2192	5.9542	5.7944	7.1599	5.9307	8.7004	5.8455	5.9307	6.1699	5.8948	5.7944	5.9069	5.8329	5.6724	6.0112	6.1189	5.8074	5.9542	8.0715	5.6582	7.4553	5.8826	6.1085	6.0661	6.0444	6.0875	6.2761	6.1898	6.1085	6.0112	6.7616	6.2384	5.9425	5.8704	6.0768	5.9425	5.8826
6	6	47|48	PGM2	Q96G03	JHU08703.B6C6R48	14.7409	5.9307	5.9307	6.0112	6.0553	6.2288	6.4429	5.7814	6.1599	5.8948	6.5546	6.1799	6.2384	6.1396	6.3923	6.2095	6.4009	6.0334	6.1497	6.3487	6.1599	6.1699	6.2761	5.9189	6.0334	6.3129	5.7279	5.9542	6.0224	5.7814	6.2854	5.8202	5.6865	5.9069	7.4388	6.3219	6.1799	5.8329	7.2992	6.5314	8.4737	5.9189	6.098	6.8265	5.9773	5.9773	6.2095	5.9887	5.8455	5.7944	6.2668	6.0112	5.7814	8.3794	6.2668	7.4757	6.1293	6.2192	6.3576	6.0224	6.0334	5.9542	6.2574	6.1085	5.9773	6.7944	6.2946	6.2384	6.2288	6.0661	6.1497	6.1293
6	7	47|48	HBG1	P69891	JHU08775.B6C7R48	15.2013	6.4512	6.7879	6.7814	6.2479	6.7279	6.8074	6.3663	6.5999	6.8138	6.1997	6.5925	6.6724	6.9425	6.6653	7	7.0875	6.3129	6.6582	7.0875	6.6147	6.8202	6.8948	6.2854	6.7347	6.3309	6.3487	6.5157	7.0768	6.0875	7.1649	6.3219	6.2192	6.1699	7.9009	6.8009	6.6653	6.4594	8.058	6.9542	9.0848	6.3399	6.6366	7.0768	6.4429	6.3038	6.6366	6.6073	6.4346	6.375	6.7879	6.5925	6.2095	9.0967	6.4676	8.2877	6.6653	6.7004	6.5314	6.9658	6.8009	7.1649	7.0112	6.8329	6.6439	7.5078	6.6865	6.9887	6.6073	6.9129	6.4179	6.6439
6	8	47|48	CNKSR1	Q969H4	JHU08559.B6C8R48	14.5734	6.2479	6.2574	6.3219	6.3923	6.7074	6.6724	5.9069	6.3576	6.2946	6.1293	6.8517	6.4998	6.6865	6.9715	7.5157	7.5157	6.0768	6.9189	6.8887	6.6511	6.4757	6.6865	5.9658	6.7004	6.0875	6.1396	6.3576	6.4263	6.0334	6.9366	6.3663	5.8704	6.375	7.2527	6.5699	6.8009	6.1189	7.388	7.3707	8.6129	6.3219	6.8517	6.8392	6.4263	6.6439	7.0444	6.3487	6.1699	6.2192	7.0444	6.3837	5.9887	9.5353	6.3837	7.3663	6.7482	6.6439	6.3576	6.7616	7.1997	6.4757	6.4838	7.2479	6.5999	6.9715	6.5925	6.4676	7.1241	6.1898	7.0498	6.5392
6	9	47|48	LTF	A0A161I202	JHU08595.B6C9R48	12.4485	5.8826	6.4594	6.0661	6.0112	6.4757	6.1898	5.7682	6.2288	6.1997	5.8948	6.2095	6.2668	6.2479	6.5392	6.9009	6.9658	6.0768	6.1497	7.2574	6.2479	6.7814	6.3487	6.1293	5.8704	5.9887	5.5546	6.0553	6.6653	5.9189	6.7482	5.9425	5.6724	5.8948	8.5925	6.1396	5.9658	6.0224	8.42	7.6221	8.8408	5.9887	6.8704	7.0112	6.0112	6	6.1189	5.9189	6.2288	6.1189	6.4998	6.0661	6.1699	8.9248	5.9773	8.0084	6.7074	6.3837	6.3219	6.4512	6.5999	6	7.2336	6.4998	6.2574	7.7415	6.2668	7.2574	6.1497	6.8138	6.4594	7.2095
6	10	47|48	GSTA3	Q16772	JHU08773.B6C10R48	14.9805	5.9773	6.4263	6.2384	6.0112	6.3663	6.0334	5.6724	6.1898	6.2288	6	6.2854	6.1699	6.3663	6.5392	6.5469	6.7814	6.0444	6.1599	6.9773	6.1085	6.4919	6.5078	6.0112	6.3399	6.0768	5.8329	5.9069	6.5314	5.8948	6.2668	5.8826	5.7682	5.8329	7.858	6.3487	6.1189	6.0768	7.7846	6.4346	8.5488	6.098	6.2946	6.5999	6	5.9425	6.1293	5.9307	5.8202	6.0224	6.375	6.0768	5.9069	8.9844	6.0661	7.8642	6.4009	6.3038	6.2479	6.3309	6.3576	6.1189	6.8517	6.2192	6.2384	7.3083	6.3399	6.7279	6.1189	6.3576	6.0334	6.4838
6	11	47|48	H1-10	Q92522	JHU08674.B6C11R48	14.4052	6.0334	6.2761	6.2192	6.2192	6.2668	6.2192	5.8074	6.2095	6.098	6.0875	6.2854	6.1799	6.375	6.3576	6.3129	6.3219	5.8826	6.3309	6.2761	6.4094	6.2479	6.4346	5.9069	6.2192	6.2479	5.858	6	6.3129	5.9542	6.2095	5.8948	5.5078	5.9425	6.8948	6.8392	6.2854	6.0224	7.1948	6.3219	8.1215	6.1293	6.3129	6.7279	6.6221	6.1085	6.1396	6.0875	6.0112	6.2384	6.5999	5.9773	5.9658	9.7838	5.8948	7.0875	6.1699	6.4512	6.3129	6.6221	6.3038	6.0334	6.2192	6.1497	6.1898	6.8329	6.375	6.098	6.1599	6.2854	7.2192	6.4512
6	12	47|48	PHETA1	Q8N4B1	JHU08470.B6C12R48	13.9674	5.9887	6.2761	6.0112	6.0875	6.1085	6	5.7415	6.0661	5.9658	6.0224	6.1396	6.1085	6.098	6.3129	6.1189	6.4757	5.8826	6.0661	6.5546	6.1599	6.1898	6.1898	5.7682	5.7549	5.9542	5.585	6.0661	6.1898	5.8455	6.2761	5.5999	5.5078	5.8826	7.7748	6.1293	5.8704	5.8329	7.5736	6.375	8.6528	5.9658	6.1997	6.1898	5.7142	5.9773	5.7549	5.5999	5.9307	5.9658	6.0444	5.9189	5.9425	8.8642	5.8948	7.8265	6.0334	6.1799	6.1189	6.1599	6.1799	5.9189	6.7748	6.1293	6.0875	7.0607	6.3219	6.3576	5.8202	6.1898	6.0661	6.0444
6	13	47|48	TRIM8	Q9BZR9	JHU08821.B6C13R48	11.2204	5.9542	5.9887	5.8826	5.7944	5.9069	6	5.585	6.0553	5.7682	5.8455	6.0661	6.1293	5.9542	6.1085	6.5546	6.0444	5.9189	6.0334	6.1085	6.0553	6.2095	5.6294	5.5236	5.6582	5.9189	5.6724	5.9773	6.1293	5.6865	5.9425	5.7415	5.3219	5.7944	6.6724	6.0553	5.8455	5.7142	6.8948	5.858	8.2808	5.8455	5.9069	6.0224	5.7549	5.858	5.6865	5.7142	5.7814	5.7944	5.7415	5.9887	5.5546	7.8138	5.7814	6.9887	5.7944	5.7415	6.0768	6.0875	5.9069	5.7415	6	5.858	6.0444	6.6073	6.1799	5.9658	5.7279	5.9189	5.7549	5.7814
6	14	47|48	SETDB1	Q15047-3	JHU08614.B6C14R48	11.6484	5.8329	5.9189	5.9425	5.8074	5.8202	5.8704	5.7004	5.8202	5.9773	5.8329	5.9887	6.0553	6.0224	6.0334	6.3923	6.1799	5.9887	5.8704	6.0444	5.9658	6.1599	5.7814	5.6582	5.6439	5.7944	5.8074	5.8704	6.2668	5.7004	5.8202	5.585	5.5236	5.7944	6.7004	6.1189	5.7944	5.7142	6.6795	5.8948	8.5353	5.8948	5.8455	6.1189	5.8074	5.8826	5.8704	5.7549	5.8202	5.6582	5.9189	5.9307	5.6865	7.6221	5.7549	6.8642	5.9425	5.9658	6.0875	6.1497	5.9658	5.7142	6	5.8826	5.8948	6.5314	6.0334	5.8948	5.7415	5.9658	5.7279	5.8948
6	15	47|48	RBM42	Q9BTD8-2	JHU08491.B6C15R48	14.3498	5.9658	6.1085	6.0224	5.9887	6.1497	6.0444	5.9069	6.1497	6.1085	5.858	6.2384	6.1799	6.1293	6.1699	6.3576	6.2761	5.9773	6.0334	6.2384	6.1293	6.3309	6.1293	5.8329	5.8202	5.9307	5.9542	5.9425	6.2192	5.8455	5.9773	5.7004	5.7142	5.9542	7.3264	6.1599	5.8455	6.0224	7.1699	6.3309	7.4676	6.098	6.1599	6.375	5.9425	6.1085	6.0112	6.0444	5.9307	6.2574	6.8765	6.098	5.9425	8.9787	5.9542	7.4094	6.2384	6.2574	6.1085	6.0112	6.1699	5.9307	6.2288	6	6.1898	6.6795	6.3923	6.2854	6.1599	6.1497	5.9658	6.2192
6	16	47|48	GTF2H1	P32780	JHU08673.B6C16R48	11.5214	5.9189	5.8948	5.9069	5.8329	5.9307	5.9189	5.5999	5.9425	5.9189	5.4919	6.0661	6.0661	5.8948	6.0112	6.0112	6.0112	5.7944	5.858	5.9887	6.1396	6.098	5.9773	5.6439	5.8074	5.8202	5.585	5.7682	6.1293	5.6439	5.8455	5.6582	5.5392	5.7549	6.4757	5.9069	5.7944	5.7415	6.4429	5.8329	8.0362	5.6865	5.7814	5.9307	5.9189	5.7814	5.8455	5.7549	5.5392	5.8202	5.9773	5.7415	5.6439	7.6689	5.7142	6.5157	5.8948	5.9658	6.0112	5.8948	5.7549	5.8826	5.858	5.7004	5.8704	6.6294	6.5622	5.7682	5.9773	5.9307	5.8948	5.9542
6	17	47|48	CLPTM1	O96005	JHU08558.B6C17R48	12.8177	5.9307	5.8948	5.8329	5.8826	6	6.0553	5.5699	5.9887	5.9658	5.7814	6.1293	6.1189	5.9307	6.0661	6.2192	6.0553	5.9069	5.9425	6.1189	5.9425	6.2574	5.8704	5.7142	5.5546	5.7944	5.5999	5.7415	6.1497	5.7415	5.8948	5.7142	5.6439	5.8329	7.1898	6.0661	5.8074	5.6147	6.8704	6.0661	8.6257	5.8074	5.8826	6.0875	5.7682	5.8455	5.9189	5.7415	5.6865	5.8455	6.098	5.9189	5.7415	8.0084	5.6147	7.1293	6.0661	6.0224	5.9425	6	5.8948	5.8455	6.0661	6.0224	5.9773	6.8887	6.0875	6.0875	5.7944	5.8074	5.9189	6.0768
6	18	47|48	SAP30	O75446	JHU08806.B6C18R48	11.6522	5.7142	5.7415	5.9189	5.7279	5.9773	5.9307	5.7004	5.9189	6	5.9658	6.0875	6	5.9189	6.0444	6.0875	6.0224	5.8329	5.9069	5.9658	5.9189	6.0112	5.9069	5.7004	5.6865	5.7549	5.5546	5.7142	5.9658	5.7142	5.7944	5.6439	5.4594	5.7549	6.1396	6.0112	5.7944	5.7004	6.4919	5.8455	8.2384	5.7682	5.8329	6.1799	5.6294	5.8202	5.8329	5.8074	5.7549	5.8074	5.8948	5.9658	5.6724	7.9571	5.6865	6.4594	5.9189	5.9542	6.1189	6.0768	5.7142	5.7415	5.9542	5.8948	6.098	6.4838	6.0553	5.8074	5.7944	5.8329	5.6439	6.5546
6	19	47|48	SLC3A2	P08195-2	JHU08715.B6C19R48	14.7387	6.0661	6.4429	6.0661	5.9658	6.3129	5.9887	5.6865	6.2384	6.1497	6.0444	6.1085	6.1997	6.0768	6.4009	6.4346	6.8392	5.9658	6.2288	6.7879	6.1599	6.4179	6.4346	5.7549	5.8948	5.8455	5.6865	5.9542	6.3309	5.9307	6.2761	5.9189	5.6865	5.9069	8.5353	6.1799	5.8826	6.0112	8.2969	6.4094	8.207	6.0661	6.2761	6.6073	8.1059	5.9307	6.0334	5.9069	6.0768	5.8826	6.2192	5.9307	5.8826	8.9542	5.8074	8.0634	6.1997	6.1799	6.1799	6.3309	6.3309	5.9542	6.858	6.1085	6.1293	7.697	6.2574	6.6147	5.9425	6.2095	5.9069	6.5236
6	20	47|48	TMEM163	Q8TC26	JHU08526.B6C20R48	13.2316	5.9773	7.7977	6.8074	5.8074	6.6935	6.0334	5.7279	6.5236	6.8642	5.9658	6.0768	6.2574	5.9887	7.5078	7.7245	7.8857	5.8455	6.6147	8.716	6.0875	6.6147	6.1799	6	6.4512	5.9542	5.7549	5.9307	6.3309	5.7682	6.6221	5.7682	5.9189	5.7944	9.7549	6.1898	6	5.8704	9.7781	7.1849	8.2946	5.9773	7.0821	7.7616	5.858	5.7415	6.5236	6.2761	6.9009	5.858	6.2288	5.9069	6.1898	10.811	5.7944	10.1092	7.2854	6.3219	6.2574	7.0168	7.585	6.1997	8.5699	6.7415	6.1898	8.8887	6.3038	8.2216	6.5314	7.2192	6.1997	7.6257
6	21	47|48	TWIST1	Q15672	JHU08822.B6C21R48	9.8258	6.0224	5.7682	5.8074	5.7415	5.8455	6.0112	5.6865	5.9189	5.9773	5.7549	6.1085	5.858	5.8826	6.1599	6.0661	6.1396	5.8455	5.8074	5.9069	6.0553	6.2479	5.7415	5.5699	5.7004	5.9658	5.7142	6	6.1699	5.7814	5.9425	5.6724	5.4263	5.7004	6.3309	6.1085	5.7682	5.8202	6.3399	6.0224	8.4615	5.8074	6.0768	5.8826	5.6582	5.8704	5.7814	5.7279	5.5999	5.7944	6	5.8074	5.4919	7.9571	5.6147	6.5157	5.8329	6.0224	6.1497	6.098	5.9425	5.6724	6.0768	5.7814	5.9658	6.6582	6.2288	5.8074	5.8074	5.858	5.5999	5.9307
6	22	47|48	TAP1	Q03518	JHU08625.B6C22R48	13.525	6.4094	6.9248	6.4179	6.3129	6.4838	6.2668	5.9542	6.3837	6.5236	6.0875	6.4919	6.4009	6.4429	6.6366	6.9658	7	6.2574	6.3487	7.0444	6.4094	6.8392	6.5999	5.8948	6.2761	6.1599	6.0112	6.4346	6.6073	6.1085	6.5157	6.1997	6.0661	6.1396	8.4717	6.5236	6.2192	6.1396	8.6073	6.9307	9.0861	6.3038	6.7142	6.8517	6.1497	6.1085	6.3219	6.2288	6.5236	6.2095	6.5314	6.2761	6.1189	9.2324	6.375	8.7682	6.7415	6.2761	6.4009	6.585	6.7944	6.2854	7.1649	6.4594	6.4263	7.8234	6.6147	7.0553	6.375	6.5392	6.3576	6.7879
6	23	47|48	MUC7	Q8TAX7	JHU08497.B6C23R48	12.1493	6.0553	6.1898	6.0661	5.9189	6.1799	5.9658	5.6582	6.1898	5.9887	6.0444	6.0768	6.1997	6.0768	6.2574	6.4094	6.3663	5.6294	6.0661	6.3487	6.2095	6.1997	6.0334	5.7415	5.9069	5.9773	5.9189	5.9887	6.2288	5.6582	6.2574	5.9307	5.6582	5.9307	7.2432	6.0875	5.858	5.7682	7.2808	6.4179	8.7313	6.1396	6.5314	6.2946	6.0334	6.0224	5.9069	6.0553	5.8948	6	6.8265	5.9069	5.8948	8.3945	5.8329	7.3219	5.9542	6.7748	6.2095	6.7748	6.2384	6.0112	6.6221	6.2668	5.9773	6.9425	6.2095	6.4512	5.9887	6.1799	6	7.1599
6	24	47|48	ARMC10	Q8N2F6-2	JHU08648.B6C24R48	14.0472	6.0768	6.2192	6.0112	5.8948	6.2384	6.2095	5.7142	6.1085	5.9887	5.8329	6.1293	6.0768	6.2668	6.2192	6.3487	6.7004	5.9069	6.1293	6.7682	6.1799	6.2946	6.4094	5.6865	5.7279	5.9658	5.7814	5.9658	6.2854	5.5699	6.2574	5.7944	5.5392	6.0444	7.8265	6.3038	6.0444	5.8202	8.0389	6.1497	9.032	6.0553	6.1699	6.4676	5.8948	5.9069	6.0224	6.0334	5.9425	6.0661	6.1699	5.7944	5.8202	8.4367	5.8202	7.7074	6.1898	6.1898	6.0444	6.3399	6.4009	5.9307	6.8265	5.9658	6.1497	7.3663	6.2761	6.5469	6.1085	6.1699	5.9887	6.4838
6	25	47|48	USP2	O75604	JHU08729.B6C25R48	12.8284	5.9425	6.8138	6.7004	5.9189	6.5157	6.0875	5.7415	6.1799	6.0334	5.7682	6.4094	6.0875	6.0444	6.4429	6.8329	7.7846	5.8329	6.0661	6.9425	6.2479	6.8329	6.4594	5.858	5.7814	5.9069	6.0224	5.8202	6.2288	5.7279	6.7415	5.7814	5.6439	6.3399	8.5925	6.3663	6.1396	6.1699	8.3987	7.3038	8.6653	6.0334	6.7074	6.8265	5.9069	6.0224	6.1898	6.0444	6.3487	5.9773	6.5314	6.0768	6.0112	9.275	5.7814	8.983	6.6294	6.1293	5.9887	6.6221	6.8265	6.3309	7.4136	6.5546	6.2668	7.9278	6.3663	7.1241	6.1085	6.6221	6.1497	6.5925
6	26	47|48	CDS2	O95674	JHU08460.B6C26R48	13.8046	5.8826	6.9248	6.1898	5.7682	6.2761	6.0224	5.7279	6.3038	6.3129	5.9773	6.1085	6.2192	6.1189	6.6366	6.5999	7.3707	5.8074	6.0875	7.9307	6.0112	6.4263	6.1599	5.7814	5.8826	5.9887	5.8329	5.8704	6.3576	5.7944	6.375	5.7549	5.7415	5.7944	9.0875	6.2095	5.9307	5.8455	9.2264	6.585	9.1674	6.1599	6.6795	7.0334	6.098	5.8329	6.1085	6.1085	6.3309	5.8948	6.4009	5.9773	5.8202	9.7632	5.7549	9.0014	6.5774	6.1898	5.9658	6.7279	6.5622	5.9069	7.3399	6.4009	6.1085	7.96	6.4094	7.224	6.0444	6.4346	6.098	6.7944
6	27	47|48	VARS1	P26640	JHU08634.B6C27R48	13.3109	5.9189	6.0553	6.0224	6.2192	6.0875	6.3837	5.8455	6.4094	6.1293	5.9658	6	6.1396	6.2574	6.2095	7.3264	6.3837	5.8826	6.0661	6.3038	6.1699	6.3487	6.0768	5.6724	5.6147	6.1699	5.8074	5.8074	6.2761	5.7004	6.4512	5.7814	5.4919	6.0444	7.2527	6.1497	6.0334	5.7279	7.4346	6.4346	8.7022	6.0768	6.2095	6.2479	6.1396	6.0444	5.9425	6.0875	6.0112	5.9542	6.3129	5.9189	5.8948	7.8948	5.8704	7.4635	5.9658	6.2479	6	6.3038	6.2854	6.1189	6.2288	5.9887	6.1898	6.7004	6.2192	6.1085	5.9069	6.2095	6.0334	5.9658
6	28	47|48	CARNMT1	Q8N4J0	JHU08752.B6C28R48	13.1817	5.9425	5.9189	6.1396	5.9189	5.9887	6.1085	5.7549	6.2384	6.0875	5.8826	5.9773	6.4179	6.0553	6.1997	6.3309	6.4094	5.8948	6.1497	6.1189	6.0768	6.1189	6.0334	5.7682	5.8074	5.8826	5.858	5.6439	6.3923	5.8202	6.2479	5.7279	5.7004	5.7682	6.9307	6.2761	5.9542	5.8074	6.8009	6.1189	8.9159	5.9307	6.098	6.2384	6	5.9307	5.858	5.9307	5.7415	5.9189	6.3487	6.0661	5.6582	8.3487	5.6439	7.0821	5.9887	6.1898	6.0661	6.2384	6.4512	6.0768	6.098	6.1599	6.2192	6.6935	6.098	6.2384	5.7814	5.9425	5.8202	6.098
6	29	47|48	TRAP1	Q12931	JHU08631.B6C29R48	14.4141	6.2384	6.4179	6.3309	6.1599	6.4998	6.4429	5.9425	6.1898	6.0334	6.1189	6.3663	6.2479	6.1799	6.5699	6.6724	6.7748	6.1189	6.3663	6.8202	6.6511	6.5999	6.5236	5.9773	6	6.1799	5.9425	6.0112	6.2946	5.8826	6.3923	6.098	5.8704	5.9658	8.2877	6.5157	6.4838	6.0444	8.014	6.9189	7.9658	6.1396	6.7347	6.8392	6.2668	6.2288	6.6795	7.5469	6.3129	6.2761	6.8455	6.1085	6.4757	9.058	6.2854	8.2119	6.5314	6.2192	6.1396	6.6439	6.7879	6.1293	6.8138	6.4594	6.2854	7.1447	6.4594	8.7632	5.9773	8.3061	6.1396	6.4263
6	30	47|48	ZC3H10	Q96K80	JHU08826.B6C30R48	13.0068	6.0334	5.9658	5.9658	5.8948	6.098	6.098	5.7142	6.1497	6	6.1396	6.1799	6.1898	6.1085	6.2192	6.3038	6.1699	5.9887	6.0661	6.0224	6.1497	6.3038	6.1189	5.8826	5.7944	6.0112	5.8455	5.8455	6.4429	5.858	6.1699	5.9189	5.7682	5.7142	6.6865	6.2946	6.1599	5.9542	6.5774	6.1189	8.3287	6.0112	5.9773	6.1189	5.7415	5.9542	5.8202	6.0553	5.9189	5.9542	6.1997	5.9425	5.8455	8.2854	5.8329	6.7415	6.1085	6.0553	6	6.1898	6	5.858	6.1898	5.9887	6.1085	6.7748	6.3487	6.0661	5.8704	5.8826	5.8455	10.6618
6	31	47|48	SHARPIN	Q9H0F6	JHU08807.B6C31R48	14.4055	6.0768	6.0334	5.9887	5.8074	6.0768	6.098	5.8329	5.9542	6.0224	6.0553	6.1189	6.7682	6.2854	6.1085	6.2668	6.3923	5.9887	5.9069	6.2854	6.2384	6.0334	6.1497	5.9069	5.7549	5.9189	5.6294	5.8948	6.2192	5.7279	6.0875	5.7944	7.2527	5.8948	7.1799	6.1396	5.9425	5.8074	6.983	5.9773	8.4858	6.0334	5.9307	6.2288	6	6.0553	5.9658	5.8826	5.7814	5.8826	6.3663	5.9773	5.7415	8.1699	5.7279	7.0928	6	5.9887	6.0661	6.0661	6.0661	5.8455	6.1189	5.9425	6.1293	6.7682	6.3129	5.9425	5.9773	6.0444	5.6294	6.0444
6	1	49|50	TES	Q9UGI8	JHU09106.B6C1R50	11.7071	5.8826	5.8704	5.8948	5.6294	5.8826	5.9069	5.6724	5.9069	5.8948	5.8704	6.0334	6.0768	5.9773	6.0444	6.0553	5.9658	5.7944	5.8948	6	5.9658	6.0334	5.9069	5.7142	5.7814	5.7279	5.5999	5.7682	6.1396	5.6724	5.7415	5.6724	5.4094	5.5999	6.4838	5.9069	5.7549	5.5699	6.4009	5.7142	8.3264	5.7549	5.8329	6	5.6582	5.6724	5.7682	5.7415	5.585	5.7004	6.0661	5.7814	5.585	7.5469	5.4757	6.5699	5.9189	5.8074	6.0553	6	5.8826	5.6865	5.858	5.7549	5.9887	6.375	6.0444	5.8948	5.5999	5.9189	5.6724	5.8826
