## Supplemental Table 13 - HuProt Proteome Microarray for "Divergent T Cell Phenotypes Define Pediatric Crohn’s Disease and Ulcerative Colitis" (part 14 of 51)

### Sheet: IgA LogMFI (continued)
Block	Column	Rows	Antigen	UniProt	ID	anti_gst	anti_Hu_IgG_IgA	001-009_T0	001-011_T0	001-014_T0	001-015_T0	001-016_T0	001-018_T0	001-019_T0	001-019_R	001-022_T0	001-023_T0	001-024_T0	001-026_T0	001-027_T0	001-028_T0	001-030_T0	001-031_T0	001-032_T0	001-033_T0	001-034_T0	001-036_T0	001-038_T0	001-042_T0	001-044_T0	001-045_T0	001-047_T0	001-048_T0	001-049_T0	001-050_T0	001-052_T0	001-053_T0	001-055_T0	001-057_T0	001-058_T0	001-059_T0	001-062_T0	001-063_T0	001-064_T0	001-066_T0	001-068_T0	001-069_T0	001-071_T0	001-074_T0	001-077_T0	001-079_T0	001-085_T0	001-086_T0	001-089_T0	001-090_T0	001-092_T0	003-001_T0	003-002_T0	003-004_T0	003-005_T0	003-006_T0	003-007_T0	003-010_T0	003-011_T0	003-012_T0	003-016_T0	003-017_T0	003-021_T0	003-024_T0	003-026_T0	003-027_T0	003-030_T0	F063T091_A003_T0	F367E744_A005_T0	F382R028_A007_T0	F818J709_A008_T0	F997L421_A010_T0
7	19	81|82	DOK6	Q6PKX4	JHU10965.B7C19R82	13.8638	6.1085	6.4998	6.2479	6.1997	6.1497	6.3309	5.8202	6.2946	6.1396	6.1189	6.3038	6.0553	6.6653	6.6294	6.7074	7.0168	6.1799	6.3129	7.0821	6.375	6.4429	6.5546	5.9069	5.9542	6.0553	5.8329	5.8704	6.3837	5.8704	6.5236	5.8074	5.7415	5.8704	8.1573	6.1293	5.9542	5.8329	8.2336	6.5925	8.9263	5.9773	6.3038	6.6294	5.8948	6	6.1396	5.9658	6.0444	5.8826	6.2668	6.0444	5.7549	9.2491	6.0553	7.9454	6.5236	6.2384	6.1396	6.2761	6.3663	6.0444	6.8948	6.2668	6.1396	7.9658	6.0875	6.7279	6.1189	6.3487	6.1396	6.6294
7	20	81|82	RNF152	Q8N8N0	JHU10810.B7C20R82	11.5803	6.098	5.8704	6.0112	5.9887	6.098	5.9425	5.8704	6.3837	5.9773	6.0444	6.2288	6.3923	6.5236	5.9773	6.2288	6.1189	6.1189	6.1699	6.2192	6.1699	6.3837	5.7549	5.9542	6.0112	6.1599	5.7142	6.0875	6.2288	5.8826	5.8826	5.5078	5.4594	5.8329	6.3129	6.1189	5.7814	5.9307	6.3576	6.0224	8.1421	5.9307	6.0334	6	5.7142	5.8455	5.9069	5.9307	5.7415	5.9189	6.1599	6.2095	5.8704	7.3619	5.8455	6.5236	6	6.1799	6.3038	5.9773	6.2574	5.5999	5.9307	5.8948	6.0875	6.5392	5.9773	5.9658	5.6582	6.0112	5.9425	5.8455
7	21	81|82	CT83	Q5H943	JHU11115.B7C21R82	9.4949	6.1085	6.1799	6.1293	5.9773	6.3837	6.1898	5.7142	6.3399	5.9069	5.8704	5.9189	6.5699	6.1396	6.1189	6.1396	6.1699	5.8704	5.9887	6.1085	6.2192	6.1599	5.858	6.0444	5.6865	6.0224	5.9425	6.3219	6.6865	5.8202	5.7944	5.6582	5.375	5.7814	6.375	6	5.7944	5.8826	6.3663	5.8329	8.3151	5.8948	5.9542	5.9307	5.7279	5.7814	5.8329	5.8329	5.858	6.1599	6.2479	6.3576	5.6582	7.683	5.7142	6.7879	6.0334	5.9069	6.1699	6.0112	6.2288	5.7415	5.7944	5.8455	6.2384	6.4179	6.098	6.2288	5.9189	5.9658	5.6294	5.9307
7	22	81|82	MSMB	P08118-2	JHU10902.B7C22R82	9.7151	5.9773	6.3576	6.1997	5.7814	5.9658	6.3487	5.7944	6.3219	5.6439	5.858	6.098	6.0444	6	6.1699	5.9658	5.8329	5.7944	5.858	6.0444	6.0224	6	5.8455	5.5999	5.4919	5.8704	5.8074	5.8704	6.2192	5.7814	5.7142	5.585	5.3399	5.8329	6.1189	5.9658	5.7682	5.7682	6.2761	5.8704	8.0362	6.0112	5.9425	5.9542	5.5078	5.8704	5.7415	5.8329	5.6439	5.8826	6.1293	5.9189	5.5392	7.6294	5.6865	6.3837	5.8948	6.1189	6.1599	6.0112	5.9542	5.585	5.7004	5.7004	6.1997	6.3487	6.0768	5.7814	5.4757	5.9542	5.6147	5.8202
7	23	81|82	NHLRC4	P0CG21	JHU10771.B7C23R82	12.8999	5.9887	6.0224	5.9773	5.8074	6.0875	6	5.7944	6.1898	5.9542	5.9773	6.0768	5.9542	6.1189	6.0875	6.2761	6.1997	5.9307	6	6.2095	6.0875	6.3038	5.7944	5.7415	5.6439	5.8826	5.5999	5.8948	6.1898	5.9307	5.9069	5.585	5.5999	5.9542	7.0224	6.1189	5.7814	5.7682	7.0553	5.9773	8.2668	5.8948	6.1599	6.1497	5.6582	5.8455	5.8202	5.9307	5.7142	5.8074	6.1997	6	5.6439	8.0607	5.7142	7.0928	6.0553	6.1497	6.1599	6.0661	6.0768	5.7944	6.1799	5.8704	6.1396	6.6653	6.0224	6.0224	5.8826	5.9542	5.7549	6.0112
7	24	81|82	PAX6	P26367-2	JHU10999.B7C24R82	10.96	5.9189	6.0661	6.0875	5.9189	5.9542	6.0444	5.7682	6.2854	6.1189	5.9542	6.1293	5.9773	6.098	6.1799	6.098	6.375	5.8202	6.0444	6.2384	6.0553	6.2288	5.8202	5.6147	5.7814	5.8826	5.6147	5.9069	6.2854	5.9542	6.0112	5.7004	5.4094	5.8074	7.1189	6.2095	5.9069	5.858	6.9129	5.8455	8.825	6.0875	6	6.1699	5.585	5.9069	5.9069	5.8826	5.585	5.8074	6.0875	6.0553	5.6294	8.5275	5.7415	7.1749	5.9887	6.098	6.1396	5.9773	5.9887	5.8329	6	6.0334	6.2384	6.9773	6.1085	6.1497	5.8826	6.0553	5.8202	5.9773
7	25	81|82	SGPP2	Q8IWX5	JHU11020.B7C25R82	11.4336	5.8948	6.1599	5.8948	5.7944	5.8704	5.9425	5.7682	6.2288	5.7682	5.858	6.098	5.9307	6.1497	6.1085	6.0768	6.2946	5.9307	5.8455	6.1189	6.0444	6.1396	5.7814	5.7004	5.6439	5.7944	5.6147	5.7682	5.8948	5.7814	5.8826	5.5546	5.3399	5.858	7.1649	6.0112	5.7682	5.9542	6.9944	5.858	8.543	5.9189	6.0224	5.9773	5.7814	5.9887	5.7279	5.9425	5.6865	5.7415	5.9425	5.9773	5.7944	7.8074	5.6724	7.098	6.0875	6.0875	6.1699	6.0875	6.0875	5.7814	6.0553	5.9307	6.0768	6.6439	6.0661	5.9069	5.8074	6.1085	5.8202	6.0224
7	26	81|82	MIR1-1HG-AS1	Q96NR2	JHU10769.B7C26R82	12.5801	5.9425	6.0768	5.8948	5.8329	5.8704	5.8329	5.7415	6.0224	6.0875	5.9307	6.0875	6.0444	6.1189	6.2095	6.2946	6.2095	5.8455	6.0112	6.2384	5.8826	6.2854	6.0224	5.7279	5.7279	5.9069	5.7004	6	6.1599	5.8202	6.0224	5.6865	5.5236	5.858	7.1344	6.0334	5.9307	5.7549	6.983	6.0768	8.7004	5.9887	5.8948	6.0661	5.7004	5.9542	5.8074	5.858	5.9189	6	6.1898	6.1085	5.7004	8.1497	5.8202	7.2621	5.9887	6.1497	6.1997	6.2095	6.1396	5.9773	6.0334	5.9773	6.098	6.6582	6.0768	6.1497	5.7944	6.1799	5.6147	5.9542
7	27	81|82	SOX13	Q9UN79	JHU10917.B7C27R82	12.7379	6.0334	6.1396	6.0444	5.9069	6.1997	6.0112	5.9307	6.1799	6.0768	6.0224	6.0553	6.0444	6.0444	6.2384	6.1997	6.9307	5.8329	6.0875	6.3663	5.7415	6.1396	5.9425	5.7682	5.858	5.8455	5.7142	5.8948	6.1997	5.858	5.7944	5.7944	5.4919	5.7814	7.2192	6.1396	5.9542	5.8329	7.2527	5.9307	8.2336	5.7682	6.1189	6.1293	5.6439	6.1189	5.9658	5.7944	5.8455	5.9425	6.2761	6.0768	5.6582	8.2456	5.6865	7.2946	6.0224	6.1799	6.3038	6.1189	6.1699	5.8948	6.2761	6.0334	6.0334	7.0768	5.9189	6.3129	5.9542	6.3219	5.6582	6.0224
7	28	81|82	TENT4A	Q5XG87-2	JHU11099.B7C28R82	9.6627	5.9773	5.858	5.9658	5.6294	5.8202	5.7549	5.7415	6.1799	5.9307	5.8704	5.9069	5.858	5.9542	6.098	6.0553	6.1898	5.9189	5.7814	6.098	5.9189	6.1189	5.7682	5.6147	5.8074	5.6439	5.5546	5.9658	6.375	5.6582	5.8329	5.5699	5.3576	5.7004	6.5546	5.9658	5.8704	5.585	6.2479	5.7682	8.4136	5.7279	6.0112	6.0112	5.5699	5.9189	5.6439	6.0334	5.6294	5.8202	5.9307	5.8704	5.7004	7.7682	5.6439	6.5314	5.9773	6.0875	6.1293	6	5.7549	5.8455	5.858	5.8455	6.0553	6.4179	6.0334	5.7549	5.8948	5.9658	5.5546	5.9773
7	29	81|82	RND2	P52198	JHU10913.B7C29R82	13.2046	6.098	7.5661	6.5999	5.858	6.6221	5.9542	5.9069	6.5546	6.6865	6.098	6.2288	6.0875	6.098	7.3837	7.4757	8.5038	5.7279	6.7415	8.5755	6.1599	6.8826	6.1699	6.098	6.6865	6.0553	5.7549	6.0334	6.5078	5.7682	6.8202	5.585	5.8455	5.8202	10.03	6.4263	6.3399	5.8948	10.2958	7.1799	8.0848	6.1898	7.3309	7.4676	6.0224	5.9887	5.7279	6.1497	7.098	6.0112	6.2192	6.0875	6.1085	10.9629	5.9425	9.6653	7.1898	6.4094	6.3309	7.0821	7.4429	6.2384	8.4818	6.7616	6.4009	8.3554	6.3487	8.3197	6.7074	7.3083	6.3219	7.1599
7	30	81|82	RBM38	Q9H0Z9-2	JHU11110.B7C30R82	14.2747	6.2095	6	6.0661	6.0112	6.098	5.9307	5.9658	6.0553	5.8948	6.1898	6.1396	5.9425	6.1293	6.1699	7.5118	6.3487	5.9307	6	6.1599	6.0875	6.3576	6.3663	5.6439	5.7549	5.9887	5.7415	5.8074	6.2946	5.8826	6.1189	5.9069	5.6582	5.8948	7.0224	6.1497	5.8704	5.9542	6.983	5.9887	8.4737	5.9189	6.0444	6.2668	5.9773	5.9189	5.8329	5.9542	5.9773	5.9658	6.1699	6.0661	5.7814	8.9643	5.858	6.858	6.0224	6.1293	6.1497	6.2761	6	5.9887	6.0661	6.0768	6.3487	6.7279	6.1898	6	6.0875	6.0875	5.9069	5.8826
7	31	81|82	RNPEPL1	Q9HAU8	JHU11114.B7C31R82	11.8868	6.0224	5.9307	5.9658	5.6582	6.0112	5.8202	5.858	5.9189	5.9307	6.0112	6.1085	5.8704	6.1189	5.8948	6.1085	6.1599	5.6865	5.9189	6.1085	6.0334	6.0112	5.6439	5.6439	5.7279	5.9425	5.7142	5.7279	6.2668	5.8074	5.7944	5.585	5.5078	5.8948	6.5925	6.0553	5.8826	5.7814	6.4094	5.9425	8.5962	5.8202	5.9887	6	5.7549	5.8329	5.7682	5.5999	5.8455	5.858	6.0661	6.0224	5.7682	7.7347	5.7814	6.8138	5.8826	6.0334	5.9887	6	5.9542	5.6724	5.8826	5.9307	6.0553	6.4429	6.1799	5.8074	5.7415	5.9542	5.7415	5.8704
7	32	81|82	PDE8A	O60658	JHU10911.B7C32R82	12.2519	6.2479	5.8704	5.9189	5.8074	5.9425	6.0334	5.8826	6.1396	5.9773	6.1085	6.0224	6.0334	6.1599	6.1396	6.1396	6.2668	5.8826	5.8948	6.2854	6.1189	6.2668	5.9658	5.6439	5.6865	5.8455	5.6865	5.9307	6.4263	5.7682	5.9189	5.6724	5.5392	5.8704	6.9773	6.2095	5.9307	5.8704	6.9009	6.0661	8.5906	5.9307	6.2095	6.1599	5.585	6.0112	5.8455	5.9425	5.9307	5.9307	6.1599	6.098	5.7549	8.3902	5.5999	7.1898	6.0553	6.1497	6.0661	6.1898	6.1396	5.9069	6.1085	5.9069	5.9542	6.8704	6.1699	5.858	5.858	6.1189	5.9189	5.8826
7	1	83|84	ATG16L1	B7ZLM5	JHU10944.B7C1R84	12.1551	5.8455	5.858	5.9069	6.0224	5.9307	5.9307	5.6724	5.9773	5.9069	6.0334	5.9887	5.858	6.0875	5.9887	6.0444	6.3038	5.8948	5.9542	6.2946	6.0334	6.2479	5.8826	5.6582	5.5999	5.8074	5.6439	5.858	6.2288	5.6724	5.9887	5.6294	5.4757	5.7944	7.1799	5.8948	5.9069	5.9069	7.2288	5.9658	8.4009	6.0112	6.0444	6.0444	5.6294	5.7279	5.7682	5.7415	5.6582	5.858	6.0661	5.9307	5.585	8.545	5.6294	7.1241	5.9189	5.9307	6.0553	6.098	5.9542	5.9069	6.2384	6.0875	6.1085	6.8138	6.1396	5.9542	5.8329	6.1293	5.8074	5.858
7	2	83|84	C17orf67	Q0P5P2	JHU10759.B7C2R84	12.2347	5.9189	5.8329	5.9542	6.0553	6.0553	6.0875	5.5236	6.2288	6.0334	6.1396	6.1293	6.0112	6.3038	6.1997	6.0661	6.0224	6.0224	6.1189	6.2384	6.1497	6.4179	6.0112	5.7944	5.6582	5.8704	5.6294	5.7814	6.4179	5.7549	6.5314	5.8074	5.6294	5.8826	6.6582	6.0444	6.0875	6.0553	6.9887	6.1396	9.1124	6.1599	5.9425	5.9069	5.8329	5.8455	5.8826	6.0334	5.8329	5.9307	5.9425	6.0661	5.6294	7.6795	5.8455	6.9129	6.1085	6.0875	6.1599	6.1293	6.1799	5.7415	6.1898	5.7415	6.3219	7.0928	6.0112	5.7415	5.7682	6.0444	5.6582	5.8455
7	3	83|84	DCAF4L2	Q8NA75	JHU10823.B7C3R84	11.0871	6.0224	5.8948	5.8202	6.0553	5.9189	5.9189	5.7004	6.0661	5.9773	6.0553	5.9189	5.9542	5.9307	6.1396	6.1997	6.2574	5.8948	5.8455	6.2761	5.9542	6.1189	6.0444	5.6294	5.7004	5.9425	5.7142	5.7279	6.2668	5.6294	6.0112	5.6294	5.585	5.8455	7.4388	6.0444	5.8455	5.8704	7.1849	5.9069	8.3987	5.9542	6.0875	6.0768	5.8202	5.7814	5.7814	5.8826	5.7682	5.6865	6.0112	6.0444	5.7682	8.2854	5.7415	7.1241	6.0112	5.9069	6.2095	6.0768	5.9887	5.8074	6.1898	5.9189	6.1599	7.0715	5.9425	5.8704	5.6294	5.8948	5.7142	5.9069
7	4	83|84	NASP	P49321-3	JHU10996.B7C4R84	6.9484	5.9773	5.7814	5.8202	5.7814	5.6865	5.8704	5.7004	6.098	5.8329	6.0224	6.0112	6.1497	6.0444	5.9887	5.9425	5.9189	5.8074	5.5999	5.8455	6.1799	6.0334	5.8329	5.4594	5.6147	5.9307	5.6865	5.6294	5.8329	5.7142	5.7279	5.4919	5.6294	5.6865	5.6582	6.0112	5.8074	5.7682	5.9189	5.6294	8.4553	5.8329	6.0661	5.8826	5.7004	5.5999	5.8074	6	5.7004	5.5999	5.9542	6.098	5.5699	7.3619	5.6147	5.8948	5.9307	6.0334	6.2479	5.8948	5.9069	5.7814	5.6147	5.6294	6.098	6.2479	6.0875	5.6582	5.6582	5.8704	5.6865	5.7279
7	5	83|84	HG491580.1	NA	JHU10838.B7C5R84	10.849	5.6439	5.8074	5.7279	5.8826	5.8329	5.858	5.6865	6.0224	5.9542	5.8329	5.9307	5.9307	6.1497	6.2288	6.1599	6.1599	5.8948	5.8329	6.1497	6.1898	6.0875	5.7549	5.7142	5.6582	5.7682	5.6439	5.7279	6.1396	5.6294	5.7142	5.4594	5.5236	5.6865	7.2336	5.9658	5.858	5.6147	7.1849	5.858	8.6935	5.8202	6.0224	6.0444	5.9307	5.7814	5.858	5.8074	5.7142	5.8329	6.0768	5.858	5.585	8.3061	5.8202	7.2621	6.0553	6.0444	6.0553	5.9307	5.8329	5.8948	6.0661	5.8455	5.9773	6.6865	6.1396	5.9425	5.8704	6.0553	5.9307	5.9069
7	6	83|84	GFOD1	Q9NXC2	JHU10973.B7C6R84	14.7479	5.858	6.6366	6.4757	5.9887	6.4919	6.2384	5.7549	6.1799	5.8826	5.9307	6.1293	6.0768	6.375	6.6653	7.1948	7.0553	5.858	6.2192	7.2527	6.1799	6.5925	6.4512	5.6294	6.1085	5.8704	5.7004	5.9189	6.375	5.858	6.4179	5.7415	5.9069	5.6582	8.8138	6.2479	6.0768	5.9069	8.375	6.96	8.9366	5.9542	6.3219	6.8202	5.7549	5.9887	5.9773	5.8074	6.3923	5.9307	6.2384	5.9773	5.8704	9.7838	6.0334	8.8041	6.5392	6.2574	6.0661	6.8704	6.6935	5.9189	7.3309	6.4757	6.3576	7.5038	6.1497	7.1997	6.0875	6.6147	6.1599	6.5925
7	7	83|84	C8G	P07360	JHU11055.B7C7R84	11.0296	6	6.0768	6.0224	5.8826	5.8948	6.0224	5.7814	6.0553	5.7944	5.9069	5.9189	5.9542	6.1085	6.1189	6.0224	6.2192	5.8704	5.8329	6.1599	5.9773	6.0444	5.7279	5.6439	5.7415	5.8329	5.5546	5.6582	6.1189	5.6582	5.8074	5.4757	5.6147	5.5392	7.1997	6.0224	5.7814	5.6439	6.8765	5.9542	8.4717	5.8826	5.8826	5.8704	5.6865	5.7279	5.8704	6.0444	5.585	5.6724	6.1799	5.8455	5.4094	8.1497	5.6582	7.2046	6.0224	5.9658	6.1497	6.1293	5.9542	5.8074	6.1293	5.8948	5.9189	6.7211	6.098	5.9773	5.4263	6.0224	5.8826	5.9069
7	8	83|84	HG509373.1	NA	JHU10937.B7C8R84	8.3837	6	5.8202	5.9425	5.9658	5.7814	6.0444	5.585	5.9189	5.858	5.9069	6	5.8948	6.1699	6.1396	6.0768	5.9658	5.7682	5.6865	5.8704	5.9069	6.0661	5.6865	5.6724	5.5078	5.8948	5.4757	5.7142	6.0224	5.5546	5.7142	5.5236	5.5392	5.5999	6.1189	5.9887	5.9307	5.7415	6.0768	5.7682	8.0928	5.7142	5.7549	5.9773	5.7682	5.7814	5.7944	5.9307	5.4263	5.7682	6.0334	5.7004	5.5392	7.2946	5.5392	6.3129	5.6439	5.9542	6.1699	5.9887	5.858	5.8329	5.6865	5.7944	5.9425	6.3038	5.8455	5.8455	5.6865	6.0112	5.7142	5.8948
7	9	83|84	CCL7	P80098	JHU10856.B7C9R84	10.9348	5.9189	5.8074	5.9773	5.9069	5.9307	6.0224	5.7415	5.9189	5.8074	5.9887	6.1293	5.8704	6.0334	6.0661	6.1599	6.0553	5.8455	5.8455	6.0553	5.9425	6.1189	5.9189	5.7279	5.7142	5.8948	5.4919	5.9189	6.1799	5.6724	5.8202	5.585	5.585	5.5546	6.3399	6.1189	5.8074	5.6865	6.5392	5.858	8.3619	5.7682	5.9542	6.1497	5.6582	5.8455	5.8455	5.8329	5.5699	5.8948	6.0112	5.9069	5.6865	7.2946	5.6865	6.6653	5.8948	5.9189	6.0112	6.0661	5.7279	5.8704	5.9658	5.858	5.9425	6.6935	6.0334	5.858	5.6147	6	5.6147	5.8455
7	10	83|84	PIP4K2B	P78356	JHU11098.B7C10R84	14.2084	6.1599	6.8826	6.5925	6.1699	6.5392	6.0661	5.858	6.3663	6.4512	6.0112	6.1497	6.4009	6.2668	7.1497	7.3129	7.7313	5.9425	6.4998	7.7582	6.2288	6.4919	6.375	5.8826	6.5157	6.0661	5.7415	6.098	6.5314	5.8074	6.5999	5.6865	5.8826	5.9307	9.224	6.3038	6.1396	6.0553	8.825	7.2192	8.3174	6.1085	7.0389	6.983	5.8948	6.0112	5.9887	6.375	6.2668	6.098	6.7944	6.1085	6.1293	10.3219	6.1189	9.0014	6.8329	6.4512	6.3399	6.8826	6.5546	6.1085	7.585	6.9887	6.4429	8.1396	6.2384	7.7415	6.6366	6.9773	6.0661	6.8009
7	11	83|84	PDZRN4	Q6ZMN7-2	JHU11001.B7C11R84	13.796	6	5.9542	6	5.8948	5.8826	5.8826	5.7279	6.1599	5.9189	5.7814	5.9307	6.0224	6.1497	5.9307	6.1497	5.9425	5.9189	6	5.9542	6.1293	6.1799	6.0334	5.6724	5.7279	5.8948	5.7004	5.8704	6.3399	5.5392	5.9189	5.6582	5.5999	5.9307	6.4594	5.9307	5.9773	5.9773	6.4998	7.0334	8.6018	6.0661	5.9307	5.9773	5.7142	6.0334	5.8074	5.7944	5.8074	5.9069	5.9307	5.8329	5.6865	7.6653	5.7004	6.6511	5.858	6.1396	6.1799	6.4179	5.9542	5.7682	5.9542	5.8826	6.0444	6.4429	5.9542	5.7682	5.7944	5.8948	5.6147	5.8826
7	12	83|84	LILRA4	P59901	JHU10786.B7C12R84	11.475	6	5.9773	5.8704	5.8948	5.7004	5.7549	5.5236	5.9425	5.8704	5.9307	6.0224	5.9425	6.1189	6.0224	6.1799	6.5392	5.7004	5.9307	6.5236	6.1497	6.0875	6.0112	5.5546	5.6865	5.8948	5.5236	5.8826	6.2384	5.585	5.9658	5.4594	5.5546	5.6582	7.4717	5.9887	5.8704	5.8074	7.6653	5.9773	8.7074	6.0112	6.2288	6.1599	5.9887	5.8202	5.8704	5.6865	5.8704	5.7944	5.8948	5.7004	5.5999	8.0112	5.7279	7.5078	6.1085	6.1085	6.1699	6.0224	6.1085	5.7279	6.0661	5.9658	5.9425	7.1849	5.9773	6.375	5.8455	5.9542	5.7549	6.5546
7	13	83|84	AKR1D1	P51857	JHU11044.B7C13R84	14.8436	5.9425	6.0334	6.1293	5.7004	5.9887	6.098	5.4263	5.9658	6.098	6.0768	6.6147	6.3663	6.2946	6.1898	6.2095	6.4346	5.9658	6.0112	6.4676	6.1699	6.3399	6.4676	5.5999	5.9542	6.0875	5.7415	5.9189	6.4757	5.7549	6.1599	5.6439	5.4757	5.8948	7.4051	6.4263	6.0334	6.6294	7.2574	6.1799	8.4388	6.1189	6.1189	6.1599	5.7549	5.9425	6.0875	6.1997	6.0875	5.8455	7.5314	5.6865	5.9069	8.7797	5.8074	7.3487	6.0768	6.1699	6.098	6.1699	6.2192	6.1293	6.2946	5.9425	6.0661	7.0168	6.2668	6.1085	6.1085	6.0112	5.8074	6.0444
7	14	83|84	CAVIN4	Q5BKX8	JHU10896.B7C14R84	13.3199	5.9773	6.4676	6.1699	5.9542	6.4009	6.0112	5.6439	6.1189	6.1293	6.0334	5.9189	6.6511	6.2095	6.7004	6.9715	6.9425	5.8074	6.1497	7.3083	6.1699	6.5546	6.2192	5.8826	5.8948	5.9307	5.7944	5.9069	6.4094	5.7415	6.7944	5.6582	5.7142	5.9658	8.2784	6.3219	6.0112	5.7279	8.1137	6.3309	8.6475	6.1189	6.2574	6.6511	5.7279	5.7944	5.9658	6.1189	6.2668	5.7682	6.1599	5.8202	5.6294	9.4696	5.8704	8.2384	6.5236	6.2668	6.1497	6.3129	6.3399	5.9307	7.0715	6.3576	6.3837	7.817	6.0661	7.0168	6.2384	6.5622	5.9887	6.7347
7	15	83|84	LYSMD4	Q5XG99-2	JHU10791.B7C15R84	11.6863	5.9189	6.0444	6.1599	5.9307	5.9425	6.0661	5.6439	6.098	6.0553	5.9658	5.858	6.0553	5.9887	6.3923	6.3038	6.4512	5.8074	5.7682	6.6147	5.8948	6.3129	5.7415	5.5699	5.6439	5.7549	5.7682	5.9069	6.3487	5.7549	5.9189	5.5236	5.5236	5.6865	8.2946	5.9887	5.7682	5.7142	8.0768	6.4998	8.2831	5.7944	6.0661	6.0875	5.7142	5.9307	5.8074	5.7682	5.8329	5.8202	6.1997	5.8948	5.5999	8.7532	5.7004	7.9658	6.0224	6.0112	6.2095	6.1293	6.0112	5.858	6.5157	6.0875	6.0875	6.9658	6.0112	6.375	5.6865	6.1497	5.8704	6.1997
7	16	83|84	LRFN1	Q9P244	JHU10989.B7C16R84	13.3647	6.0224	5.9542	6.0224	6.2761	6.1997	6.0444	5.7682	6.1189	5.9069	6.0444	5.9425	5.9307	6.1085	6.1497	7.1189	6.1293	5.9189	5.9542	6.1497	6.2668	6.3399	6.1497	5.5999	6.1699	6.0334	5.7142	5.858	6.4263	5.6724	7.2384	5.8455	5.5392	5.8074	6.6221	6.2479	5.9307	5.7549	6.5925	6.098	8.2831	5.9773	5.9425	6.2668	6.0553	5.7415	5.8704	6.0661	5.8074	6.0875	6.3038	5.8455	5.7415	7.697	5.5999	6.7814	6.1293	5.9658	6.0553	6.1293	5.8074	5.8826	5.8948	5.7944	6.0334	6.7074	6.1497	5.8202	5.8074	5.7415	5.7549	5.9189
7	17	83|84	H2AP	O75409	JHU10866.B7C17R84	15.1381	6.1396	6.4757	6.2095	6.5236	6.4998	6.1997	5.9425	6.8765	6.9009	6.1085	6.2854	6.2668	6.6147	6.4512	6.7004	7.098	6.1085	6.4512	6.8826	6.3399	6.7944	6.9773	5.9307	6.2574	6.1189	5.9069	6.1799	6.4757	5.9542	6.8392	6.0224	6.2384	6.1085	7.7879	6.4094	6.3923	6.1599	8.0954	6.5469	8.7748	6.2095	6.5999	6.7549	6.2192	6.1189	6.3663	6.4919	6.3129	6.1085	6.9715	6.1997	5.8329	9.3276	6.0875	7.9915	6.3923	7.9887	6.3399	6.6221	6.4009	6.1898	6.7211	6.5236	6.4676	7.1799	6.4512	6.9009	6.2095	6.4594	6.2384	8.0607
7	18	83|84	GUCA1C	O95843	JHU11076.B7C18R84	14.2823	6.1189	5.8948	5.9425	5.9307	6.1293	5.9542	5.9189	6.1396	6.1699	6.1085	6.2192	5.9307	6.2854	6.2574	6.0768	6.3576	5.9069	6.2095	6.3219	6.1699	6.2761	6.1699	5.6147	5.858	5.9773	5.6147	5.7142	6.4263	5.7682	6.1497	5.5546	5.5236	5.9425	7.3576	6.1599	5.9069	5.9189	7.5196	6.0224	8.5157	5.9425	6.0553	6.3309	5.9189	5.9658	5.8455	5.9307	5.8202	5.8329	6.1293	6.0224	5.6582	8.3309	5.8455	7.2192	6	6.1497	6.0768	6.1997	6.0224	5.7682	6.1997	5.9069	6.1396	6.7415	6.0553	6.1599	5.8455	6	6.0112	6.1396
7	19	83|84	SEMA3G	Q9NS98	JHU11019.B7C19R84	10.4661	5.9307	5.9542	6.0334	6.0661	5.8948	5.8074	5.6724	6.2288	5.9542	6.0768	6.1085	5.9887	6.375	6.1599	6.1085	6.098	5.9887	6.0661	6.2192	6.0661	6.1599	5.9658	5.5078	5.8202	5.8455	5.6724	5.9307	6.4179	5.8202	5.9658	5.4919	5.5546	5.8074	6.7616	6	5.7415	5.858	6.8202	5.9425	8.7448	5.9542	6.1497	6.1799	5.8074	5.7944	5.9069	5.9542	5.7279	5.858	6.1189	5.7004	5.7944	7.5661	5.6147	7.0112	5.8826	6	6.1396	6.0553	6.1085	5.7814	6.1189	5.9189	6.0444	7.0768	5.9425	6.1189	5.7944	6.0334	5.8826	6.0224
7	20	83|84	KJ904149	NA	JHU10788.B7C20R84	11.7492	5.9189	6.0224	5.8704	6.0224	5.9773	5.8455	5.7004	6.3487	5.8704	6.2946	6.4346	6.2854	6.5546	6.1497	6.2288	6.098	6	6.1898	6.2384	6.3487	6.1699	5.7142	5.7142	6.0334	5.9069	5.8455	6.1189	6.2192	5.7415	5.8948	5.6439	5.5699	5.8202	6.8138	5.9425	5.8704	5.8329	6.7347	5.9069	8.5887	5.9425	6.0553	6.0334	5.8948	5.8826	5.8704	6.0224	5.8455	6.0112	5.9658	6.1396	5.8948	8.0741	5.5546	7.0661	5.9189	5.9887	6.1085	6.1293	6.2574	5.6582	6.0224	5.8074	6.1898	6.7004	6.1085	5.9887	5.8455	6.0661	5.8202	5.8948
7	21	83|84	KIAA0087	Q14695	JHU11082.B7C21R84	10.5245	6.0444	6.3038	6.2288	6	6.4346	6.2946	5.8202	6.2854	6.1599	5.9542	6.1293	6.5622	6.3399	6.3663	6.2668	6.3576	5.8948	6.0875	6.2574	6.1497	6.0224	5.9658	6.0112	6.1898	5.9887	6.1396	6.6582	6.6439	5.8074	5.9542	5.6439	5.4919	5.8455	6.7279	5.9542	5.7814	5.7142	6.4346	5.7944	8.6165	5.9307	5.8455	5.9658	5.5999	5.8329	5.8704	5.8074	5.8455	6.2192	6.0334	6.2384	5.7682	7.9744	5.5546	6.6294	5.858	6.0334	6.1396	6.0768	6.0875	5.8455	6.1599	5.8329	6.2192	6.5774	6.0768	6.4676	5.9658	5.8704	5.8455	5.9425
7	22	83|84	SCP2D1	Q9UJQ7	JHU10855.B7C22R84	13.955	6.0768	6.5469	6.3399	5.9189	6.0875	6.4757	5.8329	6.1898	5.9425	6.1293	6	6.0875	6.1799	6.1898	6.3399	6.3923	5.8202	6	6.375	6.2479	6.1085	6.1699	5.8074	5.6724	5.8826	5.7682	6.1599	6.2288	5.7004	5.9773	5.7549	5.6294	5.9189	7.3174	6.1497	5.9425	5.858	7.4594	6.1085	8.0688	5.9307	6.0112	6.098	5.5392	5.7944	5.7682	6.0112	5.9069	5.9425	6.2761	6.098	5.7682	8.3794	5.7944	7.5584	6.0444	6.2479	6.0875	6.0444	6.1997	6.0224	6.1699	6.0768	6.2192	6.9069	6.0553	6.3038	5.8948	5.9425	5.858	6.1085
7	23	83|84	DYNLL1	P63167	JHU10766.B7C23R84	14.7186	6.1293	6.2288	6.3923	5.8455	6.1799	5.9887	5.7814	6.2946	5.9542	6.2384	6.1599	6.0224	6.3576	6.3576	6.5469	6.7549	5.858	6.2668	6.7482	6.2479	6.3576	6.4179	6.1085	5.9307	5.8948	5.7142	6.1293	6.4838	5.858	6.2854	5.858	5.7415	5.9069	7.7211	6.3576	6.0553	5.9425	7.7748	6.1997	8.4263	6.0444	6.2095	6.4346	5.6439	5.858	5.9887	6.0768	5.9773	5.9773	6.4594	6.098	5.858	8.7698	5.8455	7.9218	6.5236	6.4094	6.1497	6.3309	6.2384	5.9887	6.5469	6.1293	6.3663	7.2192	6.3129	6.6221	6.0553	6.9773	5.9887	6.2479
7	24	83|84	CAMLG	P49069	JHU10955.B7C24R84	10.2825	6.0112	5.9425	5.9887	5.7944	5.9887	5.9307	5.8202	6.0553	5.9307	5.9887	5.9773	5.9658	6.0875	6.1497	6.1396	6.3309	5.5999	5.9069	6.3129	6.1997	6.1396	5.8329	5.4919	5.6439	5.7549	5.7142	5.9542	6.1293	5.7004	5.7415	5.6294	5.5546	5.7279	7.0661	6.098	5.8948	5.8329	7.0768	5.8948	8.2503	5.9773	6.0661	5.9773	5.5999	5.9307	5.8826	5.9307	5.6582	6	5.9773	6	5.8202	7.8106	5.7142	7.0056	6.0334	6.0661	6.1085	6	6.0768	5.585	6.1599	5.8455	6.0224	6.7682	6.1189	5.9069	5.8074	5.9425	5.6147	6.0553
7	25	83|84	PNP	P00491	JHU10998.B7C25R84	15.1832	6.1799	7.1749	6.7415	6.3309	6.8202	6.1799	5.8948	6.4998	6.9887	6.1396	6.3309	6.5546	6.4094	7.4051	7.5314	7.8138	6	6.983	8.0848	6.3219	7.2992	8.5887	6.1497	7.3399	6.2192	6.1699	6.3663	6.6582	5.9425	6.9773	6.0334	6.0661	6.1699	9.2432	6.5078	6.4838	6.5622	9.5887	7.1997	8.7665	6.2479	7.0498	7.4553	6.0875	6.1699	6.2192	6.6366	6.6724	6.1293	6.7748	6.2288	6.098	10.4009	6.3576	9.5294	6.8948	6.5774	6.4009	6.7944	7.4717	6.6511	7.983	6.9425	6.6147	8.2312	6.4676	7.6439	6.6795	7.0821	6.4998	7.0279
7	26	83|84	ERMN	Q8TAM6-2	JHU10779.B7C26R84	14.854	6.0875	6.1997	6.4346	6.0875	6.3923	6.1396	5.8329	6.2761	6.2288	6.2095	7.1749	7.0821	6.2574	6.9887	7.1447	6.5236	5.9773	6.6073	6.6865	6.4594	6.7074	6.8642	5.9425	6.0875	5.9425	5.7814	6.2668	7.6865	6.2288	6.858	6.1293	5.7279	6.0444	7.5812	7.1447	6.1189	6.0112	7.388	8.1215	9.5008	6	6.3129	6.6511	5.8202	6.1497	6.5546	6.2761	5.9425	7.3264	6.5469	6.1396	6	9.0941	6.5774	7.5661	6.2479	6.6582	6.3837	6.5546	10.5632	6.3309	6.4594	6.2668	6.4919	6.8704	6.2095	6.4594	6.0661	6.3487	5.8948	6.8826
7	27	83|84	MRPL21	Q7Z2W9	JHU10900.B7C27R84	9.6573	5.9425	5.9307	5.9069	5.7549	5.9658	5.9069	5.8074	6.1189	5.9069	6.0444	6.0112	6.0553	5.8948	6.0112	6.098	6.0661	5.8455	5.7682	5.7814	6.1085	6.098	5.7415	5.6147	5.7415	5.7004	5.8074	5.6865	6.0768	5.6439	5.7004	5.4919	5.5546	5.858	6.0768	6.1085	5.8329	5.6724	6.3487	5.8074	8.2854	5.9773	5.9307	5.9773	5.7682	5.7415	5.9425	5.8826	5.7004	5.8948	6	5.9542	5.7279	7.3309	5.7004	6.4512	5.9542	5.8826	6.2095	6.1997	5.8329	5.6582	5.8826	5.858	5.9887	6.6294	6.0224	5.858	5.7279	5.9542	5.7004	5.9069
7	28	83|84	ST8SIA3	O43173	JHU11121.B7C28R84	8.9218	6.0334	5.8948	5.9189	5.7814	5.9069	5.9773	5.7142	6.098	5.8455	5.8704	6.0553	5.9887	5.8948	6.1396	6.0112	6.3399	6.0112	5.9658	6.1189	6.0334	6.1293	5.8948	5.6865	5.5236	5.585	5.6294	5.8074	5.9773	5.5392	5.9887	5.4757	5.5999	5.7279	7.1085	6.0661	5.8948	5.7814	6.7682	5.9069	8.6618	5.8826	6.0553	6.3399	5.8074	5.9307	5.7549	6.0112	5.7944	5.9189	6.0444	5.9307	5.7549	7.6511	5.7549	6.8826	5.8704	5.8202	6.2761	6.0875	6.1497	5.6865	6.0224	5.9189	5.9887	6.5469	6.0112	5.9773	5.8074	5.9542	5.7415	6.0553
7	29	83|84	ZNF461	Q8TAF7	JHU10930.B7C29R84	9.7532	6.0768	5.858	6	5.7004	5.858	6.0875	5.7682	6.0444	5.8948	6.1599	6.0444	5.9773	6.0444	5.9887	5.9425	5.9887	6	5.9887	6.1997	6.0875	6.1085	5.858	5.585	5.5699	5.7682	5.5999	5.8826	6.1189	5.4919	5.8074	5.5546	5.4757	5.7682	6.0768	5.9425	5.8329	5.7142	6.1396	5.8202	8.4051	5.8074	5.9307	5.9658	5.8202	5.7944	5.9069	5.8826	5.8329	5.9069	6.098	6.0553	5.7415	7.3309	5.8455	6.2761	5.9887	5.8948	6.2479	6.0112	6	5.8826	5.9542	5.8704	6.0553	6.585	5.9069	5.7944	5.7415	5.9069	5.8704	5.858
7	30	83|84	PRRG2	O14669	JHU11101.B7C30R84	12.3911	6.098	6.9248	6.3219	6.0224	6.3487	5.8826	5.9069	6.1599	6.0553	5.8329	6.1799	6.0444	6.1799	6.4263	6.6147	6.4757	5.9542	6.1085	6.9484	6.0875	6.5078	6.0334	5.9887	6.0224	5.9425	5.7549	6.0768	6.2946	5.8329	6.0553	5.6294	5.8704	5.9773	8.6275	6.0112	5.9307	5.7142	8.1599	7.1497	8.6421	5.9425	6.4512	7.7142	5.9307	5.9658	5.8948	5.9307	6.1497	5.9069	6.2384	6.1189	6	8.983	5.7549	8.9672	6.585	6.1997	6.2946	6.6795	6.5392	6.1799	7.4512	6.4998	6.1293	7.8918	6.3129	7.5699	5.9658	6.7142	5.9887	6.983
7	31	83|84	DAXX	Q9UER7	JHU11066.B7C31R84	12.5451	6.1396	5.9658	6.0553	5.9189	5.9887	5.9307	5.8202	5.8826	6	5.858	6.1085	6.0768	6.1599	6.2479	6.6795	6.375	5.9069	6.0768	6.3399	6.1189	6.1699	5.8826	5.8074	5.9658	6.0224	5.858	5.9069	6.2761	5.7279	5.9069	5.6582	5.7279	5.9542	6.7415	6.1497	6.0661	5.858	6.9484	6.098	8.3264	5.858	6.1189	6.2192	5.9425	5.9307	6.0661	6.0112	5.8704	5.9658	6.2574	6.0661	5.7944	8.3815	5.8329	7.1241	6.1497	6.1799	6.2479	6.2192	6.1396	5.6439	6.0334	5.9425	6.0661	6.6582	6.2192	6.0224	5.8948	6.0334	5.9887	5.9658
7	32	83|84	MUSTN1	Q8IVN3	JHU10903.B7C32R84	13.8277	5.8948	5.8948	5.7944	5.8074	6.0875	5.7279	5.7004	5.9542	5.9658	5.8826	5.8948	5.9069	6.0661	6.0661	6.0661	6.1497	5.9542	6.0661	6.0661	6.0334	6.1599	6.0224	5.6294	5.7142	5.7142	5.6147	5.7814	6.3663	5.6865	5.8455	5.7415	5.5999	5.7814	6.4346	6.098	5.8948	5.7004	6.7482	5.9307	8.9787	5.8826	6	5.9307	5.7415	5.8202	5.9773	5.9542	5.8074	6.0224	6.1497	5.9542	5.7415	7.6724	5.7944	6.8202	5.9189	6.1497	6.1799	6.1293	6.0112	5.7549	6.098	5.7814	6.0444	6.7415	6.1497	5.6294	5.7682	6.0875	5.7944	5.7814
7	1	85|86	SRR	Q9GZT4	JHU11402.B7C1R86	14.7316	6.0444	6.0334	6.2095	6.0112	6.0224	6.1085	5.8329	5.9658	6	6.1497	6.0875	5.9887	6.098	6.1799	6.3038	6.585	6.0112	5.858	6.5999	6.0553	6.1997	7.0168	5.6294	6.0224	5.7415	5.7814	6.1189	6.3038	5.8704	6.3923	5.6865	5.7004	5.6294	7.6221	6.4757	6.0334	5.9189	7.8265	6.2761	8.6275	6.0444	6.1898	6.3837	5.8826	5.7142	6.0875	5.9189	5.9542	6.0334	6.2384	6.1599	5.7415	9.5718	5.8074	7.7781	6.1189	6.1293	6.2574	6.1497	6.098	5.858	6.4429	6.0768	6.2479	6.8202	6.0768	6.6582	5.8202	6.3837	5.8455	6.1085
7	2	85|86	KRTAP19-7	Q3SYF9	JHU11188.B7C2R86	14.318	6.0334	6.2192	7.1447	6.3576	6.5622	7.4009	5.7814	6.1699	6.2668	6.1699	6.2479	6.5078	6.585	6.2384	6.4179	6.7879	6.0334	6.375	6.6439	6.2192	7.4009	6.7944	5.8329	5.9887	6.0553	5.8455	6.0661	6.9773	5.8948	7.8611	6.8765	5.8329	6.0768	7.611	6.8948	6.6935	6.7142	8.6421	6.5157	10.1491	6.1085	6.4263	6.3663	6.2288	5.8202	6.3923	6	6.0875	6.0875	6.4676	6.1898	5.7279	8.8376	5.9773	7.7649	6.1799	6.3487	6.3129	6.4594	6.4009	6.1396	6.7347	6.3038	6.7748	7.5661	6.2479	6.4009	6.0444	6.3487	6.1599	6.3038
7	3	85|86	MPIG6B	O95866-2	JHU11148.B7C3R86	9.3848	6.0224	5.858	6.0553	5.9425	5.8074	5.9658	5.7682	5.9542	6	6.1085	5.9307	5.9887	5.9069	6.0112	6.1189	6.1293	5.8704	6.0112	5.9773	6.098	6.2095	5.9069	5.7279	5.7415	5.8455	5.6865	6.0444	6.1699	5.7279	6.2095	5.6865	5.4919	5.858	6.6795	6.0768	5.9189	5.7004	6.5699	5.9658	8.4429	5.9189	6.0112	6.1898	5.8455	5.8826	5.8455	5.7682	5.7004	5.8202	6.1497	6.0112	5.6439	7.6184	5.7944	6.6582	5.9425	6.0661	6.1898	6.0444	6.0875	5.9189	5.858	5.7682	5.8329	6.9542	6	5.9069	5.7279	5.7944	5.7814	6.1085
7	4	85|86	PTCD1	O75127	JHU11394.B7C4R86	12.4567	6.0112	6.1898	5.9658	5.7682	5.9658	5.9307	5.6294	5.9307	6.0334	5.9542	5.9189	6.0334	6.2668	6.2479	6.3487	6.4594	6.0444	6.2479	6.4838	6.2384	6.3576	5.9542	5.7682	5.7814	6.0334	5.7549	5.9658	6.1293	5.7944	6.2095	5.7004	5.8202	5.8329	7.9307	6.3309	5.6865	5.7549	7.7649	6.2668	8.2408	5.9658	6.2192	6.4179	5.8704	5.9189	5.8074	5.9773	5.858	5.7682	6.4009	5.8826	5.8202	8.8122	5.7142	7.9744	6.3219	6.0334	6.2479	6.3663	6.2095	5.8704	6.7004	5.9542	6.1497	7.3487	6.0875	6.3923	5.6439	6.1799	6.1699	6.2192
7	5	85|86	LINC00313	P59037	JHU11146.B7C5R86	12.9809	6	6.0444	5.9069	5.6294	5.9887	5.9189	5.6439	6.1699	5.9069	6.0224	5.8455	6.0334	6.0224	6.0768	6.0553	6.1497	5.9658	6.1085	6.2095	5.9425	6.1699	5.8202	5.8455	5.7549	5.9542	5.585	5.9425	6.0224	5.7682	5.9307	5.5699	5.6582	5.6724	7.224	6.0224	5.7004	5.6439	7.0498	5.9189	8.5118	5.8074	6.0768	6.1085	5.6865	5.7415	5.858	5.9069	5.6439	5.8074	6.1085	6.0112	5.6865	7.6366	5.7814	7.1189	6.0112	6.0768	6	6.0661	6.0224	5.7549	5.9887	5.9542	6.0768	6.5774	6.0661	5.9542	5.6439	6.1189	5.9773	6.0661
7	6	85|86	POLD3	Q15054	JHU11390.B7C6R86	9.8041	6.0112	5.858	5.7142	5.7004	5.858	5.9307	5.6439	5.9189	6.0112	5.8202	5.9307	5.9887	6	6.0334	5.9773	6.1189	6.0112	5.9307	6.1497	5.9887	6.1997	5.7279	5.5392	5.8826	5.7944	5.6582	5.8329	6.0334	5.7142	5.8455	5.6439	5.6439	5.7549	7.0224	6.0334	5.6724	5.8074	6.6221	5.8329	8.8486	5.8704	5.9887	6.0224	5.585	5.7549	5.6865	5.7279	5.5999	5.7682	6.1085	5.8704	5.7004	8.1724	5.5236	6.7004	5.8704	6.0112	6.2288	6.1699	6.0334	5.9542	5.9307	5.9773	5.9658	6.6653	5.9773	6.0112	5.7415	6.1085	5.8455	5.8826
7	7	85|86	TEX19	Q8NA77	JHU11444.B7C7R86	8.8533	5.8704	5.7549	5.8074	5.8826	5.9307	5.9542	5.6582	5.9189	5.8202	5.9307	5.9189	5.858	6.0444	5.9773	5.8329	5.9189	5.8704	5.7549	6.0768	6.0224	6.0334	5.7142	5.585	5.7814	5.8826	5.6582	5.858	6.1293	5.6294	5.7415	5.5078	5.6294	5.7004	6.5546	6.0768	5.7549	5.6439	6.7142	5.7142	8.5999	5.858	5.9069	5.9425	5.5999	5.7549	5.7944	5.7944	5.7549	5.7279	6.0224	5.6439	5.5999	8.0715	5.1699	6.4512	5.6582	6	6.1293	6	5.9069	5.6582	5.7549	5.7142	5.9773	6.4179	6	6.0444	5.5546	6.0224	5.9189	5.9425
7	8	85|86	CYP2C18	P33260	JHU11249.B7C8R86	13.7967	5.8704	5.8948	5.9542	6.1085	5.9069	6.0875	5.7814	6.0553	5.9307	5.9307	5.9189	6.0768	6.0112	6.0661	6.098	6.2288	5.9887	6.098	6.0768	6.2288	6.4094	6.2288	5.585	5.7549	5.9425	5.6865	5.8329	6.4676	5.7279	6.2095	5.6724	5.6865	6.0224	7.0875	6.1085	6.0224	5.7944	7.2432	6.1997	8.5812	5.9887	6.0112	6.1898	5.8074	5.8329	5.9425	6.0224	5.7415	5.9658	6.1189	5.9773	5.7415	8.6564	5.5392	7.2095	6.0334	6.0112	6.0112	6.1497	6.1189	5.8704	6.2854	6.0112	6.1699	6.8765	6.1799	6.1085	5.7944	6.2192	5.7944	6
7	9	85|86	TMEM134	Q9H6X4-3	JHU11309.B7C9R86	10.0668	5.8948	5.8455	5.9542	5.8074	5.8329	5.9069	5.8948	6.1599	5.8329	5.8074	6	5.9542	6.0553	6.1085	6.1497	6.0334	5.9189	5.8455	6.0875	6.1396	6.1898	5.6724	5.6582	5.6724	5.7142	5.6294	5.7944	6.2479	5.4919	5.7814	5.4594	5.5546	5.7682	6.1497	5.8074	5.858	5.7682	6.2574	5.8455	8.2456	5.9658	6	5.9542	5.5699	5.8074	5.8202	5.9069	5.4594	5.858	5.9887	5.8329	5.6582	7.7814	5.5078	6.3576	5.6724	5.7814	5.9773	6.0224	5.6724	5.5546	5.8948	5.8826	6.0661	6.3487	5.8826	5.7415	5.7682	5.858	5.5999	5.7279
7	10	85|86	RNASEK	A0A0C4DH89	JHU11472.B7C10R86	7.4635	5.8704	5.8329	5.9307	5.8202	5.7944	5.8202	5.7682	6.1085	5.8704	5.7549	5.8948	5.8455	5.8948	6.0444	5.9069	5.8704	5.8948	5.9542	5.8329	6.0661	6.0224	5.7279	5.6439	5.6865	5.9307	5.5392	5.7415	6.1898	5.3219	5.8074	5.5236	5.5078	5.7415	5.7004	5.9773	5.9425	5.7279	5.9658	5.7814	8.7091	5.8329	5.9189	5.9887	5.4429	5.7814	5.8202	5.6147	5.6147	5.7004	5.8826	5.9189	5.6582	7.1033	5.6582	6.0112	5.8329	5.8202	5.8329	5.9425	5.9069	5.5392	5.7279	5.6724	6.0334	6.3399	5.7814	5.9542	5.8202	5.7682	5.5078	5.8455
7	12	85|86	KRTAP4-2	Q9BYR5	JHU11189.B7C12R86	12.3361	6.1085	5.9069	6.2095	6.1085	6.1189	6.0112	5.8704	6.1085	6.0553	6.0112	5.9887	6.2095	6.1599	6.098	6.1085	6.2192	5.8948	6.1898	6.1898	6.1599	6.4838	6.0661	5.6294	5.6582	5.9189	5.7004	5.9307	6.4838	5.4757	6.1599	5.5236	5.5078	5.9425	6.5236	6.0444	5.9542	6.0224	6.7682	5.9542	8.9381	6.0224	6.0334	5.9887	5.6724	5.8329	5.9069	5.9189	5.9542	5.8455	5.9773	5.6582	5.5699	8.0741	5.9425	6.8009	5.9887	6.0661	6.0768	6.098	5.9773	5.7004	6	5.8948	6.1799	7.0444	6.1085	5.8948	5.8202	6.098	5.7279	6.0224
7	13	85|86	MITF	O75030-9	JHU11473.B7C13R86	11.6218	5.8948	5.7415	5.8329	5.8455	5.9307	5.8704	5.5546	6.1699	6.0444	5.8704	5.858	6.0224	6.0768	6.0768	6.1997	6.1497	5.9189	6.0224	6.1898	6.0112	6.2479	5.7549	5.585	5.4919	5.7944	5.4757	5.7682	6.2095	5.5699	5.7415	5.4263	5.6724	5.585	6.9189	5.9425	5.7682	5.7279	7.0661	5.9189	8.3083	5.8074	5.8455	6.0444	5.8202	5.8455	5.9542	6.0112	5.7944	5.7682	6.0768	5.5999	5.4594	8.6018	5.6582	6.9484	6.0875	6.0112	6.0661	5.8074	6	5.8074	6.0112	5.8704	6.098	6.5622	6	5.9069	5.8329	5.9307	5.7279	5.8455
7	14	85|86	FBXO40	Q9UH90	JHU11256.B7C14R86	8.9887	5.9658	5.7944	5.7142	5.8202	5.7682	5.9887	5.7415	6.0444	5.8202	6.1497	5.7944	5.9887	6.0875	5.8074	6	6.0768	5.9887	5.8826	5.9773	5.8826	6.0768	5.6724	5.585	5.5546	5.8704	5.5699	5.858	6.2384	5.6294	5.8202	5.585	5.3576	5.6724	6.1699	5.9542	5.8074	5.7004	6.1898	5.8455	8.4115	5.8329	5.9307	6.0224	5.7549	5.7004	5.9773	5.7279	5.5078	5.6294	5.9773	5.9069	5.6439	7.3219	5.4594	6.2946	5.8948	5.9307	6.1293	5.9307	5.9773	5.8455	5.6147	5.8826	5.9887	6.375	6.0112	5.9307	5.7415	5.9542	5.6439	5.9425
7	15	85|86	EDDM3A	Q14507	JHU11164.B7C15R86	10.4305	6.0224	5.7814	5.8826	5.8455	5.7549	5.7682	5.6439	6.0444	6.0112	5.9542	5.8948	5.8826	5.9658	5.9542	6.1599	6.1799	5.8948	6.0553	5.9658	5.8329	6.0875	5.5546	5.7004	5.585	5.9307	5.5392	5.8826	6.2288	5.6147	5.7279	5.5699	5.5392	5.7682	6.6935	5.858	5.7814	5.7279	6.585	5.9542	8.6129	5.9658	6.0224	5.9189	5.7415	5.8202	5.8948	5.8074	5.6439	5.7279	5.8826	5.8074	5.7142	7.5887	5.6294	6.6366	5.9773	5.8948	5.9542	5.9189	5.9189	5.8455	5.9189	5.6865	6.0553	6.4179	5.9425	5.9542	5.8455	6	5.6294	5.9425
7	16	85|86	ZW10	O43264	JHU11418.B7C16R86	14.8235	6.1997	6.6294	6.3399	6.3309	6.6073	6.3663	6.0661	6.3576	6.3219	6.4429	6.2946	6.4179	6.4919	6.9248	6.96	7.3129	6.2288	6.4998	7.2992	6.3399	6.8392	6.9887	5.8704	6.2946	6.3129	6.0661	6.4179	6.7482	6.098	6.7682	6.1599	6.0112	6.1898	8.5392	6.6935	6.2761	6.2946	8.5157	7.1241	8.9322	6.375	6.6795	6.858	6.2574	6.2288	6.3663	6.4676	6.5546	6.2384	6.9069	6.2854	6.0875	9.4949	6.2479	8.9513	6.5314	6.5999	6.4429	6.7142	6.8642	6.2095	7.4094	7.6402	6.5925	7.6402	6.4094	6.9773	6.375	6.7211	6.1799	6.6582
7	17	85|86	SERINC3	Q13530	JHU11298.B7C17R86	10.8005	5.9069	5.8329	5.9069	5.6439	5.9069	6.0112	5.8074	6.0444	5.9425	5.9658	6.1085	5.7682	6.0661	6.1799	6.1396	6.2288	5.858	6.2479	5.9542	5.9658	6.0444	5.7279	5.5236	5.6724	5.8074	5.6147	5.8074	6.2095	5.7415	5.8455	5.6439	5.5236	5.6294	6.7142	5.9773	5.6439	6.0224	6.5622	5.8948	8.2715	5.8455	5.8948	6.0112	5.6294	5.8826	5.8329	5.7814	5.7682	5.8704	6	5.8948	5.7142	7.4878	5.4757	6.983	5.8948	5.9773	6.0768	6.0875	6	5.7279	6.1085	5.8948	6.098	6.5774	6.1293	5.9887	5.7415	5.9189	5.6724	5.9425
7	18	85|86	RPL26	P61254	JHU11490.B7C18R86	10.6843	5.9658	5.5392	5.9425	5.8202	5.9773	5.8202	5.7682	6.2384	5.9189	5.8948	6.0112	5.8948	6.0875	5.9542	6.2574	5.9542	5.9189	5.9773	5.8704	5.9773	6.0661	5.6582	5.4594	5.7004	5.4919	5.6147	5.9425	6	5.6582	5.7415	5.6294	5.4757	5.7944	6.3487	5.8202	5.5546	5.7142	6.4009	5.9069	8.403	5.8202	5.9189	6.1085	5.7682	5.7814	5.8202	5.7814	5.8455	5.7944	5.9069	5.9307	5.5999	7.6402	5.3399	6.3663	6.0112	6.0224	6.1599	6.0553	5.8948	5.7279	5.9887	5.8202	6.1293	6.3399	5.9069	6.0334	5.8202	5.858	5.6865	5.858
7	19	85|86	PCDHA7	Q9UN72-2	JHU11386.B7C19R86	11.6103	5.9189	5.7142	6.0224	5.7944	5.9887	5.8074	5.6439	6.1799	5.9425	6.0444	5.8948	5.9425	6.1799	6	6.0444	6.098	5.8948	6.098	6.1898	6.0875	6.0875	5.7944	5.6439	5.6582	5.6147	5.7279	5.9425	6.2668	5.7415	5.9069	5.5392	5.4429	5.7279	6.6935	5.8826	5.7142	5.7279	6.6294	5.6294	8.5392	5.6724	5.9887	6.1085	5.7415	5.8074	5.8704	5.7944	5.9425	5.6865	6.0553	6	5.6439	8.1898	5.5999	6.7682	5.9542	6	6.0661	6.0224	5.8826	5.7549	6.0444	5.9425	6.0875	6.5925	6.0768	5.9773	5.6582	5.9773	5.5078	5.8329
7	20	85|86	GDNF	P39905	JHU11170.B7C20R86	10.5319	5.9425	5.9773	6.0112	6.0661	6.0553	5.858	5.7814	6.3576	6.098	6.3837	6.3309	6.2384	6.4757	6.1293	6.3487	6.1997	6.1599	6.1293	6.0112	6.2761	6.1189	5.8948	5.9069	6.1699	5.9658	5.6294	6.2095	6.1997	5.7682	5.8329	5.6147	5.4429	5.7004	6.5622	5.9069	5.7549	5.5546	6.2574	5.7415	8.5622	5.8202	5.8948	6.1085	5.858	5.8202	6.0112	5.7549	5.858	5.8948	5.9658	6.1396	5.6294	7.7682	5.5236	6.8265	5.8202	6.0444	6.1699	6.0875	6.3487	5.7814	6.0553	5.7682	6.1898	6.4429	6.0112	6.1189	5.8329	5.8948	5.5999	5.9773
7	21	85|86	PTGIR	P43119	JHU11485.B7C21R86	9.8273	6.0112	6.4757	6.4594	6	6.4512	6.4512	5.8455	6.2479	6.0875	6.1898	6.3837	6.8704	6.2288	6.2854	6.4346	6.4263	6.1293	6.0661	6.1497	6.1599	6.1599	5.8826	6.4512	6.3576	6.0112	6.3923	6.9307	6.6724	5.6724	5.9189	5.7549	5.6865	5.7944	6.4594	5.858	5.7814	5.8826	6.3129	5.6724	8.7125	5.8948	6	6.1189	5.8704	5.858	5.6865	5.9307	5.7549	6.2479	6.0334	6.1997	5.8074	7.0389	5.5699	6.5699	5.9773	6.0444	6.0661	5.9542	6.0661	5.7814	5.8704	5.5699	6.3663	6.5699	6.0112	6.2946	6.0768	5.9542	5.7279	5.9773
7	22	85|86	MAP2	P11137-2	JHU11280.B7C22R86	14.3492	6.0334	6.5236	6.6073	6.9887	6.2854	6.4094	5.8948	6.2384	6.2479	6.1293	8.3509	6.4346	6.8517	6.8138	6.5622	6.8826	5.9887	6.7279	7	6.4676	6.4676	6.4179	6.0112	6.1699	7.0661	6.1497	6.1997	6.3837	6.9425	6.2288	5.9307	5.7004	6.1189	8.0795	7.1344	6	5.9658	8.1111	6.375	7.9009	6.7142	6.3219	6.5699	6.0553	6.0334	6.5925	8.2408	6.0444	6.1497	7.3354	6.1898	5.9069	9.0901	6.3038	8.0768	6.4594	6.4179	6.3309	6.9715	6.5999	6.2574	6.7482	6.2192	7.0928	7.1849	6.1085	6.9009	6.8329	6.5469	6.1189	6.4919
7	23	85|86	AK9	Q5TCS8	JHU29108.B7C23R86	9.6064	6.0112	5.8826	5.9658	5.8074	5.7142	5.9425	5.8329	5.9887	5.7415	5.9773	5.9887	5.9425	6.0112	6.0224	6.2288	6.0768	5.8455	6.098	6.1293	5.9069	6.1189	5.8826	5.8455	5.7004	5.7944	5.7682	5.9069	6.3399	5.5546	5.9658	5.6724	5.6294	5.8202	6.3399	5.8948	5.6439	5.7142	6.4094	5.8074	8.255	5.9658	6.0224	6.1699	5.9189	5.8074	5.6865	5.9307	5.6582	5.9542	6.1997	5.8455	5.6294	7.6689	5.5699	6.6439	5.9887	6.1189	6.1497	5.7944	5.9425	5.6294	5.9069	5.7004	5.9773	6.585	6.0334	5.9658	5.7814	5.8455	5.8826	5.8704
7	24	85|86	SNURF	Q9Y675	JHU11401.B7C24R86	12.0846	6.0768	5.8202	6.0112	5.9189	5.7415	5.9887	5.7682	6.0334	6.0661	5.9069	6	5.7279	6.0768	5.9773	6.0661	6.1396	5.9307	5.9069	6.0661	6.0875	6.2192	5.8202	5.8074	5.585	5.8826	5.5078	5.9658	6.3487	5.7549	6.0224	5.8074	5.5078	5.7814	6.3038	5.8826	5.8202	5.9307	6.5314	5.8826	8.1624	5.7004	5.8826	6.0444	5.7415	5.9069	5.7549	5.8704	5.7279	5.858	5.9542	5.7004	5.6147	7.8673	5.5236	6.7814	5.9189	5.9425	6.1599	6.0334	5.8455	5.7279	5.8704	5.7549	6.0224	6.5236	6.1599	5.9887	5.8455	5.9773	5.8826	6.0112
7	25	85|86	LYL1	P12980	JHU11377.B7C25R86	11.372	5.9425	5.858	5.9658	5.9307	5.8948	5.9189	5.7549	6.1189	6.0224	6.0768	5.9425	5.8202	5.9542	6	6.1997	6.2288	6.0768	5.9887	6.0875	6.1699	6.1898	5.8329	5.6294	5.7682	5.7944	5.6724	5.9307	6.1997	5.585	6.0224	5.6724	5.5078	5.7814	6.7004	5.8948	5.7549	5.858	6.6221	5.9658	8.5981	5.9189	5.9773	6.0875	5.7279	5.7142	5.858	5.7814	5.7279	5.8329	6.098	5.8826	5.6147	7.3619	5.6439	6.7616	5.8948	6.0112	6.2095	6.1799	5.8074	5.6294	6.0553	5.8455	6.0112	6.6073	5.8329	5.9307	5.6724	5.858	5.8948	6.0661
7	26	85|86	ZNF654	Q8IZM8	JHU11226.B7C26R86	8.7599	5.9069	5.8826	5.9773	5.8826	5.8202	5.9425	5.9069	6.1997	5.9189	6.098	5.8455	5.858	6.0875	6.0444	6.2095	6.1085	6	5.9658	5.8826	6.1293	6.0553	5.858	5.6294	5.7415	5.7549	5.5699	5.7944	6.0875	5.7682	5.858	5.5999	5.5546	5.6724	6.3923	6.0661	5.7944	5.8202	6.5157	5.8329	8.6795	5.9542	5.8704	6.2288	5.7004	5.8202	5.9425	5.858	5.7549	5.7549	5.9542	5.9425	5.8455	7.2336	5.4429	6.7879	6.1189	5.8826	6.0224	6.0444	6.0224	5.7814	5.9307	5.7142	6.0444	6.7142	5.9069	5.9658	5.6294	5.7142	5.7004	6.0661
7	27	85|86	VNN3P	Q9NY84-4	JHU11315.B7C27R86	9.6644	5.9887	5.7944	5.8329	5.9189	5.8329	5.8202	5.8329	6.1293	5.7682	6.0444	5.8455	5.8202	6.0768	5.9425	6.0444	6.0875	5.8455	5.8826	6.1085	6.1599	5.9658	5.7549	5.5392	5.7142	5.6724	5.585	5.6724	5.9189	5.5999	5.8329	5.5546	5.5236	5.7279	5.9773	6.0224	5.7944	5.6865	6.2574	5.6439	8.1674	5.7549	5.9189	6.0224	5.7549	5.7944	5.7682	5.7944	5.7682	5.8202	6.1699	6.0224	5.7944	6.9944	5.5999	6.4676	6.0334	6.0334	6.1293	6.098	5.9069	5.7142	5.8826	5.7549	5.8202	6.2946	6.0875	5.8329	5.8948	5.8948	5.7004	5.9658
7	28	85|86	KCNG3	Q8TAE7	JHU11457.B7C28R86	11.0654	5.8948	5.8202	6	5.9887	6.0112	5.8826	5.8329	6.2479	5.9887	6.0661	6.0875	6.0553	6.098	6.098	6.1997	6.3399	6.0661	5.9307	6.2479	6.2095	6.1599	5.8704	5.5392	5.6294	5.7549	5.6294	5.8948	6.2095	5.7944	5.9425	5.7142	5.7004	5.7682	7.2621	6.0768	5.9307	5.7415	6.858	6	8.5216	5.8455	6	6.0334	5.7142	5.7944	5.858	5.9307	5.9189	5.9307	6.1699	6.0112	5.7004	7.8041	5.7142	6.8074	6	6	6.1699	6.0334	6.1699	5.6865	6.1293	5.9069	5.9773	6.6724	6.2192	6.1085	5.9189	6.0334	5.9658	6.2095
7	29	85|86	E2F8	A0AVK6	JHU11253.B7C29R86	12.3967	6.098	5.8455	5.9773	5.8948	5.8329	5.8826	5.7682	6.2288	5.9425	5.9887	6.0553	5.9069	6.1396	6.0334	5.9425	6.1599	6	5.9425	6.098	6.2479	6.1396	5.8202	5.6865	5.6865	5.6865	5.7279	5.9658	6.0224	5.7004	5.9307	5.6582	5.5078	5.9069	6.4838	5.7944	5.8329	5.7944	6.4998	5.9658	8.1624	6.0334	5.9307	6.0875	5.8202	5.8202	5.858	5.8826	5.7279	5.8329	6.1085	5.8202	5.8202	7.5999	5.4919	6.7616	5.9658	6.1085	6.0768	6.0224	6.1799	5.8074	6.0334	5.8704	6.1497	6.7549	6.2384	5.8948	5.5999	5.9887	5.8455	5.9773
7	31	85|86	ZNF672	Q499Z4	JHU11514.B7C31R86	9.0126	5.8948	5.6582	5.8826	5.8948	5.7814	5.8455	5.7142	5.8704	5.8329	5.9773	5.8074	5.7814	6.0444	6.1189	5.7814	6.2192	5.8826	5.8329	5.9069	6.1799	6.1189	5.7004	5.7004	5.7944	5.8329	5.6147	5.8329	6.1085	5.7142	5.9773	5.6582	5.5999	5.7142	5.8074	6	5.9542	5.6294	6.2095	5.7142	8.0028	5.7004	5.858	6.1497	5.5546	5.858	5.7944	5.7279	5.8704	5.858	5.9658	5.9773	5.7682	7.8948	5.3038	6.4512	5.7142	5.9425	6.2384	5.9307	5.9307	5.6582	5.7549	5.7944	5.9189	6.3663	6.0768	5.9307	5.6865	5.858	5.8455	5.9887
7	32	85|86	TXNIP	Q9H3M7	JHU11312.B7C32R86	10.0126	5.9542	5.8826	5.8074	5.7415	5.8202	5.7415	5.7279	6.1898	5.9189	5.9887	5.8455	5.7142	6.0661	6.2668	5.9307	6.0334	5.8329	5.8826	5.9542	6.0553	6.1085	5.7279	5.6439	5.7814	5.6582	5.6865	5.8704	6.1085	5.6147	5.8329	5.5392	5.5078	5.7142	6.4429	6.0768	5.7682	5.7415	6.4094	5.7415	8.8154	5.9887	5.9425	5.9542	5.585	5.8202	5.8329	5.8455	5.7814	5.8948	5.9425	6.0224	5.9069	7.9542	5.6582	6.5314	5.9425	6.0334	6.1396	5.9658	6.0661	5.7279	5.8329	6.0112	5.9307	6.5157	6.0444	5.6724	5.7142	5.9542	5.7415	5.9069
7	1	87|88	PAIP1	Q9H074-3	JHU11384.B7C1R88	14.6498	5.9658	6.3663	6.2095	6.1799	6.2668	6.2479	5.7004	6.3038	7.3576	6.1997	6.3129	6.0661	7.7074	6.3663	7.3663	6.4094	5.8826	7.1799	5.858	6.4094	6.4919	6.3399	5.8202	6.0112	6.1497	5.9189	5.9069	6.3837	5.9189	6.7279	5.8704	5.7682	5.9773	6.5622	6.2854	5.9307	5.8948	7.0928	8.4574	9.4848	6.3663	6.0553	6.8138	5.9658	6.0553	6.5699	6.0224	5.9425	6.8517	6.3837	6.0661	5.7549	10.989	5.7415	7.0056	6.0444	6.1189	6.1898	6.2574	6.0112	5.858	6.0875	7.0168	6.4512	6.5236	6.4094	5.9189	5.9189	6.2668	5.7944	6.0334
7	2	87|88	GCNT2	Q8N0V5-3	JHU11168.B7C2R88	11.7773	6.1085	6.375	6.1497	6.1085	6.1599	6.1293	5.7944	5.8826	6.1497	6.0224	5.858	6.2288	6.1085	6.3487	6.5236	6.7748	5.9307	6.0444	7.0112	6.1497	6.3129	6.0768	5.6724	5.8948	5.8074	5.7004	5.9542	6.4919	5.7814	6.0661	5.6147	5.8202	5.6294	7.9396	6.0112	5.8202	5.7814	8.0084	6.3663	8.7245	6.0444	6.3309	7.0334	5.8455	5.7944	6	5.9425	6.0661	6	6.2854	5.8704	5.7004	8.783	5.585	7.6865	6.2574	6.0553	6.1396	6.3487	6.4594	5.858	6.8009	6.098	6.1497	7.375	6.2668	6.5999	5.7279	6.5314	5.9307	6.9773
7	3	87|88	JADE3	Q92613	JHU11200.B7C3R88	12.4847	6.0661	5.9069	6.1189	5.7944	5.9773	6.1396	5.6439	6.1599	5.9658	5.9307	6.0334	6.0553	6.1997	6.2288	6.2479	6.2854	5.9773	6.0334	6.1997	6.3129	6.1898	5.9189	5.7004	5.8074	5.9773	5.7415	5.7004	6.4009	5.858	5.9307	5.585	5.6582	5.858	6.983	6.1085	5.6865	5.7682	7.0334	6.1189	8.4221	6.0334	6.1497	6.2479	5.7415	5.8704	5.9658	6.0661	5.8704	5.9069	6.2574	6.0112	5.7415	8.3729	5.8455	7.3083	6.1396	6	6.1189	6.0334	6.1293	5.8948	6.1293	5.858	5.9887	6.6795	6.1799	6.0768	5.7944	6.0661	5.9307	6.0768
7	4	87|88	RNF41	Q9H4P4-2	JHU11397.B7C4R88	13.0621	6.1599	6.1396	6.0875	6	5.9887	6.1396	5.7415	6.1997	5.9425	5.9307	5.7944	6.2479	6.1293	6.2095	6.3309	6.4594	5.9658	6.1396	6.3219	6.1799	6.2095	6.3038	5.6439	5.8202	5.9542	5.6439	5.9773	6.4838	5.7549	6.1599	5.7944	5.7142	5.9307	7.4263	6.0444	5.8948	5.8202	7.2574	6.1599	8.5236	6.1085	5.9773	6.3837	5.7415	5.9069	6.0224	6.098	5.9658	6.1396	6.3309	5.9773	5.9069	8.2738	5.9189	7.3966	6.1997	6.2095	6.2479	6.1997	6.2288	6.098	6.2095	6.0768	6.3038	6.9773	6.1189	6.0334	6.1189	6.2384	5.8948	6.098
7	5	87|88	HNF4A	P41235-3	JHU11172.B7C5R88	11.7688	6.0768	5.9542	5.9307	5.9069	5.8704	5.9542	5.7142	6.2288	6.0334	5.7682	5.9307	6.0661	6.0444	6.2479	6.1396	6.2854	5.9773	5.9189	6.4179	6.0768	6.1599	5.8202	5.7004	5.6147	5.9425	5.7004	5.9773	5.9773	5.7004	5.8455	5.5999	5.7004	5.7004	7.3309	5.9425	5.9773	5.8202	7.3309	5.9773	8.4898	5.8202	6.0112	6.1293	5.6294	5.858	5.7814	6.0768	5.8074	5.7814	6.1189	5.9773	5.8202	8.6671	5.7682	7.375	6.2384	6.0553	6.1293	6.0661	6.1599	5.7682	6.2761	5.8704	6.098	6.8826	6.0661	6.2479	5.9307	6	5.9069	6.0112
7	6	87|88	KLK2	P20151-3	JHU11370.B7C6R88	14.2813	6.1396	6.0112	5.8455	5.9542	5.858	6.0112	5.7682	6.1898	5.9189	5.8826	5.7279	6.0553	6	6.1997	6.1293	6.2192	5.9887	6.0768	6.1898	6.098	6.1799	6.2946	5.6724	5.7814	5.8704	5.6294	5.8455	6.1189	5.8704	5.9658	5.4919	5.5699	5.8455	7.3354	5.9307	5.8329	5.9189	7.0875	6.0661	8.1421	5.9307	6.0112	6.1599	5.858	5.858	5.9542	5.8948	5.8826	5.7814	6.2288	6.0112	5.8074	8.1059	5.7814	7.4471	6	6.0875	6.1396	6.1997	6.1293	5.8329	6.098	5.9425	6.098	6.6221	5.9069	6.0334	5.6582	6.1189	5.7944	6.0444
7	7	87|88	KCNJ1	P48048-2	JHU11458.B7C7R88	7.6546	6.0661	5.7142	5.7549	5.7549	5.7142	5.9887	5.5546	6.0444	5.8826	6.0112	5.858	5.8826	5.8948	5.9887	5.9658	5.8329	5.7682	5.8329	5.5699	6.0224	6.1189	5.8202	5.585	5.8329	5.9658	5.5236	5.8455	6.2288	5.5392	5.7549	5.5999	5.585	5.6439	5.7415	5.8455	6.0661	5.6865	6.0112	5.6865	8.5275	5.8826	5.9307	5.9069	5.6724	5.585	5.7814	5.9425	5.7279	5.4429	6.1189	5.8074	5.5999	7.3309	5.5999	6	5.5999	6.0768	6.1085	6.0112	5.9307	5.7415	5.6582	5.7944	6.0444	6.4998	5.8704	5.7549	5.5699	5.7549	5.7142	5.8202
7	8	87|88	ACSM3	Q53FZ2	JHU11231.B7C8R88	10.952	5.8826	5.8948	5.8826	5.8202	5.7279	5.9425	5.7142	6.1189	5.7682	5.9069	5.8455	5.9189	5.9425	6.0112	6.0875	6.0224	5.7415	5.8704	6.0334	5.9425	6.1997	5.8074	5.6582	5.7814	5.8329	5.5078	5.8948	6.2946	5.7549	5.6294	5.5236	5.5699	5.7415	6.7347	5.8826	5.9425	5.5699	6.7879	5.7682	8.0471	5.9425	5.8826	6.0553	5.8329	5.6582	5.7944	5.9307	5.7004	5.7415	5.9887	5.8704	5.6724	7.7715	5.5699	6.6439	5.8455	6	6.0112	6.0112	5.9307	5.7682	5.858	5.8329	6	6.5999	5.9773	5.6439	5.6865	5.8948	5.5699	5.8074
7	9	87|88	NEDD8	Q15843	JHU11289.B7C9R88	14.9698	5.8948	6.6865	6.1497	5.7415	6.2384	6.0661	5.7142	6.2192	6.1497	6.1898	5.8704	8.2119	6.1699	6.5314	6.7279	6.983	5.9658	6.2668	7.0168	6.1189	6.2854	6.4676	5.8455	5.9069	5.9658	5.7142	5.8074	6.3663	5.7415	6.4179	5.7682	5.7004	5.7944	8.0795	6.2946	6.0444	5.9069	8.3597	6.4919	8.2644	6.0875	6.5774	6.7347	6.0553	5.7549	5.858	6.098	6.0334	5.7682	6.2095	5.9658	5.7814	9.5613	5.9189	8.3038	6.4838	5.9887	6.098	6.3663	6.4094	6	7.0224	6.2479	6.3309	7.5236	6.1997	6.9366	6.0334	6.6582	5.9887	6.4594
7	10	87|88	LRTM1	Q9HBL6	JHU11468.B7C10R88	11.2518	5.8826	5.8826	5.8455	5.8704	5.7415	5.8329	5.5999	6.0661	5.8948	5.9542	5.8202	5.8074	6.0661	6.0224	6.0768	6.0444	5.9189	5.9307	6.0661	5.9887	6.1497	5.8202	5.6724	5.6865	5.8074	5.5999	5.7279	6.1293	5.5078	5.8074	5.375	5.6147	5.7549	6.585	5.8826	5.8329	5.6724	6.4998	5.9307	8.5177	5.9425	5.9773	5.9542	5.6865	5.6865	5.7142	5.8704	5.6439	5.9307	6.0875	5.8704	5.6865	7.9039	5.8074	6.6582	5.8948	6.0112	6.0553	5.9425	5.7142	5.6724	5.8948	5.7415	5.9773	6.4594	5.8202	5.8074	5.7279	5.9542	5.7814	5.7682
7	11	87|88	ATP5F1A	P25705-2	JHU11331.B7C11R88	12.6649	6.0661	5.9189	6.0875	5.9773	5.9307	5.8329	5.7549	6.1189	5.9069	5.8948	6.0768	6.0444	5.9542	6.3038	6.2761	6.9307	5.8074	6	6.8517	5.9887	6.5078	5.9658	5.7142	5.7142	5.7944	5.7142	5.8455	6.1396	5.5078	5.9189	5.5999	5.4263	5.7682	8.5469	6.0224	5.9658	5.7549	8.6511	6.2384	8.2644	6.0875	6.0112	6.2479	5.7279	5.7415	5.9189	5.7549	5.7142	5.9069	6.0661	5.9773	5.6294	8.8994	5.6865	8.1111	6.1699	5.9887	6.1599	6.2288	6.1497	5.8202	6.4512	6.0224	5.8948	7.3619	6.0334	6.4512	5.8704	6.1997	5.8202	6.0334
7	12	87|88	KCNA1	Q09470	JHU11181.B7C12R88	12.4742	6.0112	6	5.858	5.8948	5.9189	5.9542	5.6582	6.0224	5.9425	5.9425	6.0224	6.2384	6.0444	6.2854	6.1599	6.1898	5.8704	6.0334	6.2192	6.0334	6.3129	6	5.4757	5.7415	5.9425	5.6865	5.6724	6.4346	5.6147	6.0112	5.6147	5.6865	5.6582	6.9887	6.1997	5.8329	5.8074	7.098	6.0875	8.4919	5.9773	5.8329	6.2479	5.8826	5.7004	5.7944	5.6582	5.7004	5.9887	6.1799	5.7944	5.5078	8.1573	5.7814	7.1948	5.9307	6.0553	6.0334	5.9773	6	5.6582	5.9425	5.9425	5.9658	6.9248	5.9307	5.9425	5.7814	6.0224	6.1293	6.0875
7	13	87|88	SERPINB10	P48595	JHU11493.B7C13R88	9.2538	6.1396	5.7279	5.8074	5.7814	5.9658	5.858	5.6582	6	5.9189	5.7944	5.9069	6.0112	6.0112	5.9773	6.1293	5.858	5.8826	5.8704	5.9307	5.9542	6.1085	5.7814	5.4263	5.4919	5.8074	5.5392	5.6724	6.1396	5.5546	5.7004	5.4594	5.5078	5.6439	5.8202	6.0334	5.8704	5.6724	6.098	5.7142	8.2119	5.7682	5.6582	5.9658	5.7814	5.8329	5.7142	5.8329	5.4919	5.6724	5.9887	5.6865	5.6439	6.7748	5.7682	6.1799	5.8455	5.8826	5.9658	5.8948	5.7944	5.8202	5.7415	5.9887	5.7682	6.4512	6.1189	5.7415	5.6582	5.8329	5.7549	5.8202
7	14	87|88	KLRC3	Q07444-2	JHU11269.B7C14R88	10.1241	6.0875	5.7279	5.6724	6.0224	5.8202	5.7944	5.4757	6.0334	5.858	5.9425	5.9773	5.9542	6.0444	6.0444	6.1189	6	5.8329	5.8948	5.9189	6.0553	6.0112	5.8455	5.4757	5.7142	5.7682	5.4594	5.8202	6.4346	5.6294	5.9307	5.4429	5.4757	5.6439	6.6511	6.0553	5.7415	5.7944	6.4429	5.6865	8.3399	5.8948	5.7682	5.8329	5.7415	5.9069	5.8202	5.8074	5.5546	5.8074	6.0553	5.7814	5.6724	7.8887	5.6294	6.5925	5.8826	5.8704	5.858	5.8826	5.9658	5.5546	5.8455	5.8329	6.0224	6.4676	5.9542	5.8948	5.7142	6.0112	5.9307	5.8202
7	15	87|88	CFAP47	A0A182DWE8	JHU11158.B7C15R88	9.0539	6.0112	5.7814	5.8948	5.7415	5.6865	5.8202	5.585	6	5.8704	5.8202	5.858	5.9425	6	6	6.1898	6.1997	5.7814	6.0334	5.9887	6.1189	6.2192	5.8455	5.6147	5.7814	5.8455	5.5392	5.8455	6.3663	5.5699	5.9069	5.7142	5.5078	5.7549	6.7549	6.0661	5.7279	5.6147	6.7211	5.8202	8.4073	5.8455	5.6582	6.0224	5.5999	5.858	5.7549	5.7682	5.7279	5.8202	6.0224	5.8202	5.7279	7.9009	5.7415	6.7814	5.8826	5.9425	6.0661	5.9189	5.8948	5.9189	5.8704	5.5699	5.9773	6.4998	6.0768	5.9069	5.8948	6	5.7549	5.7682
7	16	87|88	PBX2	P40425	JHU11385.B7C16R88	14.5439	6.1189	6	6.0334	6.098	6.1396	6.0112	5.9658	6.1396	6.1799	6.1189	6.0334	6.1497	6.3487	6.3837	6.7549	6.4179	6.0334	6.3309	6.5157	6.1997	6.4179	6.3923	5.7549	5.7944	5.9887	5.7142	6.0444	6.4757	5.7415	6.3038	5.9307	5.6294	5.9069	7.3443	6.2384	6.0334	5.9189	7.4305	6.4263	8.0471	6.0334	5.8826	6.3487	5.9307	6.098	6.1189	6.5546	5.9425	6.0444	6.1699	6.1396	5.6147	9.2773	5.9887	7.4878	6.9248	6.2479	6.2479	6.1599	6.2668	5.9542	6.2946	6.0553	6.0768	7.098	6.3487	6.3399	6.0444	6.3399	5.9658	6.2668
7	17	87|88	SMTNL2	Q2TAL5	JHU11302.B7C17R88	14.859	6.1799	8.0362	6.3219	7.0553	6.4094	6.3837	5.9425	6.3309	6.098	6.2946	6.4676	6.6147	6.7004	6.4594	6.6865	6.5469	5.9773	6.4676	6.7879	7.4094	6.5622	6.7549	5.8948	5.9307	6.0334	6.0334	6.1396	6.3399	5.9542	6.5622	6.1293	5.8202	6.0444	7.3219	6.6294	6.2574	6.2095	7.6184	6.6865	8.1293	6.1189	6.5314	6.5157	5.9887	6.0768	6.5999	6.9944	6.5078	6.3309	6.8329	6.1497	6.2288	9.4242	6.0553	8.0251	6.3399	6.4429	6.1497	6.5999	6.7682	6.7074	6.5546	6.2384	6.4998	7.2808	6.3837	7.2527	6.1898	6.5699	6.1898	6.4179
7	18	87|88	SLC35E2A	P0CK97	JHU11499.B7C18R88	13.4754	5.9069	5.6724	5.9773	5.8455	5.7814	6.0334	5.7279	6.1699	5.8455	5.9189	5.9658	5.9307	6.1293	6.0768	6.3219	6.1497	5.7814	6.0661	5.9307	6.1699	6.1189	5.9425	5.7004	5.6724	5.7944	5.7004	5.7415	6.0661	5.5699	5.8074	5.5078	5.3038	5.7944	6.6294	6.0224	5.7004	5.7814	6.4429	6	8.1059	5.858	6.0334	6.0444	5.5546	5.8329	6.0224	5.7415	5.7682	5.7415	5.9658	5.7944	5.7415	8.0084	5.8329	6.5774	5.9069	6.0112	6.0444	6.098	5.9542	6.0224	5.9069	5.8455	6.0224	6.4757	6.1699	5.8826	5.7814	5.9425	5.8455	5.7814
7	19	87|88	ODR4	Q5SWX8	JHU11334.B7C19R88	11.7684	5.8455	5.8948	6.0875	5.7004	5.9887	6.0444	5.7004	6.1189	6	5.9887	6.0112	5.9542	6.1189	6.2192	6.4919	6.0875	6.0334	6.0553	6.0768	6.0224	6.1699	5.8826	5.585	5.6724	5.7814	5.5699	5.8455	6.2946	5.7549	5.8329	5.7279	5.6294	5.8074	7.0875	6.1085	5.8329	5.6439	6.8642	6	8.2691	5.9542	6.1396	6.2095	5.8455	6.0553	5.8329	5.7682	5.7004	5.8202	6.0661	5.9425	5.7549	7.9009	5.8074	7.0715	5.9658	6.0112	6.1085	6.0444	5.9425	5.8329	6.1898	5.9425	6.1799	6.7944	6.1997	5.8704	5.7004	6.2192	5.8074	5.858
7	20	87|88	PCDHGA5	Q9Y5G8-2	JHU11198.B7C20R88	9.3934	5.9307	5.7814	6.0334	5.9542	5.9307	5.9658	5.8074	6.0334	5.9425	6.375	6.3219	6.2384	6.3129	6.3129	6.5925	6.2288	6.0334	5.9887	6.1293	6	6.2192	5.8455	5.858	5.9887	5.7549	5.7415	6.0768	6.0661	5.7415	5.9887	5.7142	5.5699	5.8202	6.8392	5.7549	5.6865	5.6582	6.6653	5.8826	8.3219	5.858	5.9307	6.098	5.7682	5.9887	5.8826	5.7814	5.6439	5.9542	6.1497	6.0112	5.6294	7.8673	5.8329	6.6724	5.7814	5.9542	6.1293	5.9189	6.1085	5.585	6.0112	5.9425	6.1293	6.7415	6.0224	5.7814	5.9773	5.9773	5.9069	5.9542
7	21	87|88	LIN9	Q5TKA1-2	JHU11463.B7C21R88	8.5353	5.8948	6.4757	6.8138	6.1997	6.2761	6.4009	5.8455	6.4009	5.9425	6.2854	6.4998	6.8074	6.4009	6.2946	6.4676	6.4346	5.8704	6.098	6.3837	6.0875	6.2479	6.098	6.1085	6.6147	6.1085	6.9484	7.1344	6.4676	5.4429	5.8074	5.7142	5.4594	5.7549	6.2479	5.9307	5.858	5.6865	6.1189	5.8455	8.5392	5.8704	5.9542	6.1396	5.9069	5.7814	5.9887	5.7814	5.6865	6.4009	6.1293	6.0875	5.7004	7.3354	5.6865	6.3576	5.9425	6.1497	6.0224	6.0875	5.9425	5.5546	5.858	5.7415	6.3399	6.4594	6.1189	6.2761	6.1898	5.9069	5.7814	5.9307
7	22	87|88	YPEL1	O60688	JHU11318.B7C22R88	12.5606	6.0112	6.2384	6.6935	6.0553	5.8948	6.1799	5.7944	6.3923	6.1599	6.0224	6.2192	6.1799	6.1293	6.2668	6.2288	6.3129	5.8455	6.1293	6.2761	6.1497	6.0661	6.2288	5.8455	5.8826	5.858	6.1497	6.0444	6.2668	5.5999	5.9542	5.8704	5.5078	5.7814	6.7944	5.9658	5.7814	5.8202	6.7415	5.8455	8.7682	5.9887	6.0334	6.1997	5.7944	5.7944	5.9189	5.9069	5.8455	5.7814	6.0768	5.858	5.4094	7.8297	5.6724	6.9129	5.9189	6.4429	6.1189	6.0112	6.0661	5.7944	5.9658	5.9069	6.1799	6.6653	6.1085	5.858	5.7549	5.8455	5.858	5.9069
7	23	87|88	KCNK4	Q9NYG8	JHU11183.B7C23R88	10.9951	5.9773	5.9425	6.2479	6.0875	5.9773	6.0768	5.7944	5.7944	6.0112	6.0224	6.0444	6.1085	6.1189	6.2095	6.2288	6.0875	6.0112	6.0553	6.2946	6.1497	6.1599	5.9069	5.8455	5.8329	5.7415	5.5546	5.9887	6.4757	5.6724	5.9307	5.8202	5.6147	5.8074	6.7549	6.0875	5.8329	5.7944	6.5078	5.7944	8.5314	5.8704	5.9425	6.1497	5.858	5.8074	6.0224	6.0553	5.5699	5.8202	6.1293	5.9542	5.5078	8.1674	5.858	6.858	6.0875	6.2095	6.1799	6.2192	6.1085	5.6724	6	5.9189	6.1699	6.9425	6.1189	5.9069	5.7944	5.9887	5.8455	5.9542
7	24	87|88	ALDH7A1	P49419-2	JHU11328.B7C24R88	13.2924	6.0334	6.2384	6.3487	6.0553	7.4051	6.1799	5.6439	6.098	6.2288	6.0444	6.0112	6.0661	6.2479	6.4179	6.4676	7.2808	6.0224	6.1699	6.6865	6.4094	6.5078	6.1997	5.7814	5.9887	5.9307	5.7142	5.9542	6.5078	5.858	6.1396	5.6865	5.6439	5.9425	7.5622	6.0661	6.1085	5.9307	7.5314	6.098	8.716	6.0768	6.0444	6.4009	5.8948	6.2288	6.2095	6.1293	5.8826	6.0768	6.4676	5.9542	5.6724	8.6777	5.8948	7.5314	6.2288	6.1497	6.1898	6.4594	6.4429	6.2192	6.6147	6.0661	6.1189	7.4009	6.3487	6.7682	6.0768	6.1293	6.1497	6.4838
7	25	87|88	CNPY2	Q9Y2B0	JHU11412.B7C25R88	10.9215	6	5.7415	6.1085	5.9887	5.858	5.9542	5.7415	5.9887	5.7415	6.0444	6.0875	5.8948	6.0661	6.1497	6.1293	6.2288	5.9069	6.0444	6.1085	6.0661	6.2192	5.9425	5.585	5.6724	5.7814	5.6294	5.9425	6.3399	5.6582	5.8329	5.6582	5.6439	5.8704	6.4429	6.2288	5.9069	5.7682	6.5314	5.858	8.825	5.9425	6.0444	6	5.9069	5.9542	5.8704	6.0224	5.7944	5.858	6.0334	5.8826	5.8074	8.2192	5.5999	6.7879	6.0444	5.9887	6.0224	6.0224	5.9542	5.7944	5.9887	5.8074	5.9307	6.4346	6.098	5.9773	5.6865	5.9425	5.7814	5.9307
7	26	87|88	RNF13	F8WDJ5	JHU11208.B7C26R88	9.4419	6.0112	5.7004	5.8202	6.0444	5.858	5.9425	5.7682	6.0768	5.7814	5.9069	5.9189	6	6.0875	6.098	6.1396	6.2192	5.8826	6	6.0768	6.0224	6.1293	5.9189	5.4919	5.6865	5.8455	5.4429	5.8455	6.1799	5.7004	5.8826	5.4919	5.6439	5.7682	6.4998	6.0553	5.9189	5.8202	6.6073	5.8704	9.0098	5.7682	6.0444	6.0112	5.6147	5.6582	5.7279	5.9425	5.8948	5.6724	5.9189	5.9189	5.6724	7.69	5.6294	6.7279	5.8704	5.9069	6.0553	6.1599	5.9887	5.9307	5.8455	5.7279	5.8948	6.6653	5.9189	5.8329	5.7004	5.9425	5.6294	5.8948
7	27	87|88	BLOC1S5	Q8TDH9	JHU11286.B7C27R88	13.5862	5.8826	6.7748	6.2192	6.0553	6.1599	6.1799	5.9425	6.0334	5.858	6.0334	6.2479	6.2288	6.0768	6.5469	6.9069	6.6724	6.0224	6.1396	7.3576	6.375	6.6366	6.1396	5.8329	5.8202	6.0661	5.6439	5.8329	6.2192	5.7944	5.9773	5.8202	5.7944	5.9773	8.6439	6.5314	5.9773	5.8826	9	7.0279	8.1972	5.9189	6.5546	6.7616	6.0112	5.9658	6.0553	6.1799	6.3129	5.7142	6.2946	6.0768	5.8202	9.5897	5.8826	9.3026	6.4757	6.2288	6.1898	6.5925	6.9425	6.1799	7.6475	6.4838	5.9773	8.1163	6.2479	6.9069	6.0768	6.5236	6.375	6.4998
7	28	87|88	NAA20	A8MZB2	JHU11476.B7C28R88	12.2142	5.8455	5.9542	5.9307	5.8704	6.0334	6.0768	5.7682	5.9425	5.9425	5.8074	5.9658	5.9887	6.0768	6.2288	5.9887	6.2095	5.8202	6.0112	6.0553	6	6.2384	6.0224	5.6865	5.7279	5.7944	5.6147	5.8074	6.3219	5.585	5.9189	5.7142	5.4429	5.7682	6.9129	6.0112	5.858	5.858	6.585	5.9658	8.5603	5.7549	5.9773	6.1599	5.7142	5.9307	5.9542	5.7814	5.6865	5.7415	6.2192	5.9307	5.5699	7.7912	5.6439	6.7616	5.9773	6.0112	6.0553	5.9542	5.8455	5.8329	5.8704	5.9189	5.9887	6.6147	6.0224	5.9069	5.7279	5.9069	5.8202	5.8704
7	29	87|88	HG511691.1	NA	JHU11241.B7C29R88	9.3185	6.1189	5.7415	5.9189	5.7814	6.0334	6.0553	5.7814	6.0875	5.7415	5.8329	5.9542	5.7279	6.0553	6.2288	5.8202	6.0553	5.8826	5.8455	6.0334	5.9658	6.0112	5.7415	5.5699	5.6294	5.7415	5.8074	5.7944	5.8455	5.5999	5.8074	5.4594	5.5546	5.7142	6.1293	5.9189	5.7142	5.8202	6.2574	5.9069	8.0307	5.8826	5.8826	5.9887	5.7682	5.7682	5.7944	5.9658	5.5392	5.8455	6	5.8704	5.7279	7.7616	5.6582	6.5546	5.7004	5.8704	6.1497	6.0334	6.0334	5.7415	5.8329	5.7944	6.0334	6.2761	6.2192	5.9773	5.6865	5.9189	5.6147	5.7415
7	30	87|88	OR1D5	P58170	JHU11479.B7C30R88	12.0305	6.0875	5.7415	5.7814	5.9307	5.9189	6.1293	5.7004	6.1085	5.8202	5.9658	5.8329	5.8948	5.8826	6.2384	5.7142	6.2574	5.9069	5.8826	6.1599	6	6.0768	5.8329	5.6147	5.7279	5.8202	5.6582	5.9425	6.1799	5.6294	5.7279	5.3576	5.585	5.858	6.7074	5.9307	5.7814	5.7682	6.5469	5.9307	8.7566	5.9658	6.0224	6.1189	5.8074	5.8202	5.8329	5.8074	5.7142	5.858	5.7814	5.9542	5.7944	8.1749	5.7004	6.5314	5.7004	5.9658	6.1599	6.1699	5.8826	5.8455	6.1189	5.8455	6.0112	6.5236	6.2288	5.858	5.9189	6.0224	5.6582	5.7682
7	31	87|88	SLC24A5	Q71RS6	JHU11497.B7C31R88	12.3954	6.1699	5.9542	6.0334	5.9069	6.2095	6.0444	5.9069	6.1497	5.8202	6.2479	6.1293	6.0444	6.0661	6.2854	6.0334	6.2761	5.8455	6.1085	6.2384	6.0224	6.4998	5.9425	5.8329	5.8329	5.8329	5.8202	5.9887	6.4676	5.9069	5.9542	5.8455	5.7279	5.9425	7.1649	6.1699	6.0661	5.9189	7.1699	6.098	8.7715	5.9887	6.1293	6.4009	5.9658	6.0334	5.7944	5.9887	6.0112	5.9307	5.9542	6.0444	6.0112	8.0362	5.8455	7.1649	6.0224	6.1189	6.2761	6.2946	6.3219	6.0875	6.2479	6.0224	6.2479	6.7004	6.0768	6.2288	5.8455	6.1997	5.8948	6.3309
7	32	87|88	LOC105377135	NA	JHU11277.B7C32R88	11.4818	6.0553	6.0875	5.8826	5.9887	5.9425	6.1189	5.7944	6.1599	5.7682	6.0553	6.1189	6.098	6.0661	6.2479	5.9887	6.1699	5.858	5.9425	6.1799	5.8202	6.3399	5.9773	5.6865	5.5699	5.8455	5.5546	6.0224	6.2384	5.6439	5.8329	5.6147	5.6439	5.6724	6.9307	6.0661	5.9658	5.7944	6.7279	6.1085	8.8439	5.9542	6.0768	6.1497	5.8202	5.9069	5.7415	5.8704	5.7814	5.7415	6.1085	5.9069	5.9542	8.2216	5.7279	7.0498	5.9887	6.0661	6.1799	6.1699	6.0444	5.9189	6.0553	5.9307	5.9658	6.9366	6.0768	5.7004	5.8948	6.0444	6.0224	6.0553
7	1	89|90	PF4V1	P10720	JHU11388.B7C1R90	11.2755	6.0224	5.8329	6.0553	5.9189	5.9658	5.9887	5.7142	6.2192	5.7814	6.0553	5.7682	6.0112	6	6.1699	6.1599	6.1396	5.9307	6.0224	5.9773	6	6.1293	5.7549	5.6582	5.7944	5.6724	5.6865	5.8074	6.1898	5.7682	6.0112	5.6724	5.4263	5.9069	6.5546	6.0875	5.6439	5.8329	6.4094	5.8826	8.7879	5.9773	6.0661	6.0444	5.6724	5.7415	5.7279	5.9069	5.7142	5.6582	6.1085	5.6294	5.8329	8.2432	5.7682	6.4838	6.1085	6.0661	6.1396	6.1085	6.1189	5.8948	6.1189	5.8826	6.1085	6.5157	6.1293	5.8826	5.9307	6.0112	5.7142	5.858
7	2	89|90	ETFB	P38117	JHU11163.B7C2R90	15.1988	6.1898	6.2946	6.1699	6.0661	6.1799	6.3399	5.7814	6.4676	6.0553	6.098	5.9189	6.4594	6.5078	6.9366	6.5469	6.8138	6.0768	6.2095	6.6795	6.3399	6.2479	6.6294	5.858	6.1396	6.2288	6.1497	6.3309	6.3038	6.0444	6.4009	6.3576	5.8202	6	8.0334	6.3487	5.8455	5.7944	7.6475	6.6439	8.9381	6.1599	6.1599	6.6439	5.7814	5.7549	5.9887	6.098	6.0444	6.098	6.2668	6.1898	5.9773	9.1459	5.9773	7.817	6.3219	6.1799	6.3309	6.4919	6.5236	6.0875	6.4919	6.1997	6.5078	7.1548	6.6147	8.1923	5.9887	7.2095	5.9658	6.3576
7	3	89|90	FITM1	A5D6W6	JHU11190.B7C3R90	10.3658	6.098	5.9542	6.0112	5.8704	6.1699	6.1189	5.7814	6.1699	5.7682	5.9307	5.9773	6.1085	6.1085	6.1997	6.2574	6.2095	5.8948	6.1497	6.2192	6.098	6.1497	5.9189	5.6724	5.8826	5.9069	5.5699	5.8948	6.1799	5.6724	5.9069	5.6147	5.5699	5.6724	6.8074	5.8455	5.9658	5.9189	7.0553	6.0224	8.4696	5.8704	5.9887	6.0875	5.7814	5.7682	5.8826	5.8455	5.7549	5.9189	6.1997	5.9425	5.8455	8.403	5.7549	6.9944	6.0224	6.098	6.1497	6.098	5.9189	5.8948	6.1997	5.8826	6.098	6.7415	6.1599	5.9658	5.8329	6	5.6147	5.9069
7	4	89|90	MRGPRD	Q8TDS7	JHU11381.B7C4R90	11.3556	6.0553	6.0112	6.0875	5.8455	5.9542	6.0553	5.6724	6.0768	5.8948	5.8826	5.9307	6.1396	6.0768	6.2192	6.2384	6.2946	5.9773	6.0334	6.2946	6.1293	6.1799	5.8704	5.7142	5.7549	5.9658	5.4919	5.7004	6.1898	5.8329	6.0224	5.6865	5.6865	5.7142	7.3487	6.1799	5.8329	5.9658	7.0444	5.9658	8.7448	5.7814	6.0553	6.1396	5.7004	5.8202	5.8704	5.8074	5.7549	5.8455	6.1898	6.0224	5.7142	7.8361	5.7279	7.0821	5.9069	6.1599	6.098	6.1293	6	5.7004	6.0553	5.9425	5.9189	6.7482	6.0444	5.9425	5.8948	5.9887	5.7415	5.9542
7	5	89|90	VGLL2	Q8N8G2	JHU11221.B7C5R90	13.9661	6.1898	6.4009	6.2761	5.9425	6.4594	6.2854	5.858	6.375	6.1085	6.2479	6.0334	6.2946	6.2192	6.5774	6.6795	6.5774	6.0553	6.3038	6.7748	6.0661	6.4094	6.4757	5.8074	5.8704	6.0661	5.7944	6.0444	6.6653	5.858	6.1293	5.7682	5.8202	6.0768	8.4878	6.3576	6.1599	5.858	8.3531	6.983	8.5411	6.0661	6.3837	6.7944	5.9425	5.8704	6.1497	6.0661	6.4512	6.0444	6.2668	6.1898	5.8329	9.3597	5.9658	8.5137	6.2574	6.3837	6.2095	6.3923	6.4346	6.0875	7.0821	6.3219	6.3219	7.5275	6.3129	6.7682	6.0768	6.5392	6.4594	6.5774
7	6	89|90	PRSS21	Q9Y6M0	JHU11393.B7C6R90	12.076	6.0444	6	5.7814	5.8202	5.8826	6	5.8455	6.1085	5.9189	5.9887	5.9542	6.1293	6.1189	6.2288	6.2479	6.1085	5.7944	6.1189	5.9542	5.9189	6.1293	5.8704	5.6294	5.7814	5.9189	5.5392	5.8202	6.1799	5.7279	5.8704	5.858	5.4263	5.7549	6.7682	5.8826	5.7415	5.6582	6.4919	6.0875	8.1497	5.9658	6.1085	6.0768	5.5999	5.7415	5.7279	5.7415	5.8074	5.8074	6.2095	6.0768	5.6865	8.0196	5.7415	7.0334	5.858	6.0661	6.1799	6.0444	5.9425	5.8455	6.0768	6.0224	6.1085	6.6724	6.0661	6.1599	5.8455	5.9069	5.7279	6.0112
7	7	89|90	GRIK3	Q13003	JHU11451.B7C7R90	7.7381	5.9658	5.7944	5.7279	5.7944	5.7814	5.8704	5.6294	6.1189	5.8329	5.9069	5.9658	6	6.0112	5.8948	6.098	6.1396	5.8329	5.8202	5.8074	5.9773	6.0112	5.8329	5.4429	5.7682	5.7279	5.4757	5.7944	6.1085	5.6582	5.8202	5.6865	5.5999	5.5236	5.7142	5.9773	5.6582	5.7142	5.9425	5.7682	7.8138	5.8826	5.8948	6.0661	5.8202	5.6724	5.8704	5.8074	5.7415	5.5546	6.1396	5.7944	5.5546	7.5275	5.5546	6.0444	5.7142	5.9773	6.0768	5.7944	5.7944	5.7944	5.6865	5.858	5.8948	6.4009	6.0112	5.6439	5.7944	5.9887	5.6439	5.858
7	8	89|90	TMED7-TICAM2	Q86XR7	JHU11308.B7C8R90	14.1981	6.1085	6.1699	6.0768	5.858	5.8704	5.9307	5.8074	6.1293	6.0444	6.0661	6.0224	6.0112	5.9425	6.1699	6.3219	6.3487	5.9425	6.1085	6.4263	6.0334	6.1497	9.1124	5.6865	5.9773	6	5.5999	5.9542	6.3487	5.7004	6.1599	5.7142	5.6865	5.9069	7.5546	6.2574	5.9307	5.8329	7.5038	6.1699	8.137	5.8704	6.2095	6.2479	5.9189	5.7814	5.9887	5.8704	5.858	5.7944	6.1997	6.098	5.8329	8.7499	5.6865	7.4051	6.1997	6.0768	6.1396	6.0661	5.9069	5.9425	6.4429	5.9658	6.4757	6.9658	6.2668	6.0444	5.8826	6.1799	5.8329	6
7	9	89|90	MORC2	NA	JHU11242.B7C9R90	9.6475	5.9887	5.8704	5.9307	5.9542	5.7142	6.0112	5.8202	6.0224	5.9069	5.9658	5.9658	5.9189	5.8948	5.8826	6.1189	6.098	5.8826	5.9425	6.0444	5.9658	6.0553	5.9658	5.5392	5.6724	5.8948	5.4094	5.9069	6.2946	5.6724	5.858	5.3923	5.5699	5.7944	6.2479	6.0112	5.7549	5.7944	6.2946	5.8948	8.1849	5.8948	5.7682	6.0553	5.5236	5.5546	5.8074	5.7415	5.7549	5.5546	6.0334	6.0444	5.5392	7.7814	5.4429	6.5392	5.9189	5.9425	6.0224	5.8329	5.7279	5.9887	5.8329	5.7279	6.0334	6.6366	6.0768	5.8074	5.7682	5.7279	5.5546	5.7142
7	10	89|90	SLC26A8	Q96RN1	JHU11498.B7C10R90	9.0224	5.8826	5.7682	5.7944	6.0224	5.6865	5.9189	5.5236	6.0224	5.7142	5.8948	5.9069	5.9189	5.9887	5.9189	5.6724	6.0334	5.7814	6	5.8074	5.9189	6.0334	5.7142	5.7279	5.5999	5.7682	5.6147	5.7142	6	5.5236	5.858	5.5236	5.2668	5.7549	6.3487	6.0444	5.7549	5.6294	6.4998	5.7814	8.5118	5.7415	5.8329	5.8948	5.6724	5.5546	5.7142	5.375	5.6582	5.8074	5.9887	5.7004	5.6582	7.5078	5.6294	6.2854	5.8704	5.8704	6.1898	5.8826	5.7944	5.8826	5.9542	5.7004	6.0768	6.4179	6.0224	5.8704	5.7549	5.7279	5.5999	5.7682
7	11	89|90	KCNMB3	Q9NPA1	JHU11367.B7C11R90	9.7305	5.9189	5.7004	5.9069	5.7814	5.7682	5.8704	5.6724	6.0334	5.8329	5.9189	5.858	5.8704	6.1085	6.1189	6.0334	6.0334	5.6294	5.858	5.9069	6.0553	6.0661	5.7682	5.6439	5.4757	5.9542	5.4757	5.7279	5.9069	5.585	5.9069	5.3576	5.4429	5.8826	6.2288	6.0875	5.8074	5.7549	6.3129	5.7415	8.3399	5.7142	5.7682	6.0112	5.8074	5.8455	5.6439	5.4757	5.4919	5.7944	6.1085	5.8948	5.585	7.8455	5.4919	6.3663	5.7549	5.9425	6.098	6.0112	5.8455	5.7415	5.7279	5.858	5.9887	6.5546	5.9542	5.9069	5.7814	5.8948	5.8329	5.7549
7	12	89|90	CCL15	Q16663	JHU11150.B7C12R90	13.3886	6.1189	6.2479	6.0334	5.9307	6.1293	5.8704	5.6439	6.0334	6.0768	5.9658	6.0553	5.8329	5.9887	6.2761	6.4094	6.4594	5.9773	5.9773	6.6511	6.1699	6.3487	6.4346	5.6582	5.5392	5.858	5.6147	5.9542	6.1293	5.5546	6.0875	5.7549	5.5699	5.7944	8.2384	6.0553	5.9307	5.5999	8.1624	6.6147	8.8486	5.7549	6.098	6.3129	5.9069	5.8329	5.8074	6.0224	6.0112	5.8948	6.2288	5.8826	5.585	9.128	5.8704	8.1599	6.375	6.0553	6.0875	6.2288	6.1997	5.8948	6.7944	6.2095	6.0661	7.5774	6.1189	6.6724	5.9307	6.2192	6.0112	6.0553
7	13	89|90	LEAP2	Q969E1	JHU11462.B7C13R90	11.1089	6.1497	5.8704	5.6582	5.7415	5.8704	6	5.4919	6.1189	6	5.7004	6.0334	5.7279	6.0334	6.0661	6.2384	6.0875	5.7279	5.7944	6.0224	6.1293	6	5.7142	5.5546	5.4757	5.8202	5.5999	5.8329	6.3487	5.4757	5.7682	5.5236	5.5392	5.7142	6.9658	6.0112	5.585	5.5699	6.9069	5.8455	8.6402	5.6147	5.8826	5.7682	5.8329	5.5699	5.7279	5.7814	5.5546	5.5078	6.2095	5.7549	5.5236	8.0224	5.6147	6.7814	5.6147	5.9069	5.9307	5.8455	5.8455	5.6147	5.9307	5.8455	5.7944	6.6511	6.0444	5.7004	5.9658	5.9069	5.5999	5.7415
7	14	89|90	IL17RD	Q8NFM7-3	JHU11265.B7C14R90	10.8174	6.1396	5.8826	5.7682	5.7814	5.7944	5.8948	5.585	6.098	6.0112	5.9542	6.0334	5.9189	5.8455	5.9189	6.2946	6.0768	5.9542	5.8826	5.9658	6.1599	6.0553	5.8704	5.5999	5.6582	5.7682	5.6439	5.7682	6.4594	5.5392	5.7549	5.5546	5.4094	5.858	6.7074	5.9189	5.6439	5.7415	6.4676	5.9542	8.0389	5.7279	5.8826	6.0224	5.6724	5.858	5.8202	5.8704	5.7944	5.5546	6.0768	6.0334	5.5999	8.2046	5.4263	6.9425	5.8455	5.9069	6.0661	6.0553	5.9069	5.7004	6.1085	5.8202	5.8948	6.4346	5.9773	5.858	5.9189	5.9069	5.7142	5.7682
7	15	89|90	CDADC1	Q9BWV3	JHU11152.B7C15R90	12.7826	6.0224	5.9887	5.9542	5.8329	5.858	6.0334	5.7004	6.1396	5.9542	6.1293	6.1396	6.1898	5.9307	6.1997	6.2095	6.1396	5.8074	6.1497	6.3219	6.1085	6.0661	6.0444	5.8074	5.6865	5.8202	5.7279	5.8826	6.6511	5.6865	5.858	5.6724	5.6724	5.8948	7.2432	6.0553	5.7682	5.6865	6.8074	6.0112	8.4656	5.9658	6.1189	6.1799	5.8074	5.6439	5.9307	5.8948	5.7279	5.9189	6.1898	5.9425	5.5078	8.8057	6.1293	7.3923	5.9887	6.0661	6.0768	6.0661	6.0224	5.8826	6.2288	5.9887	6.3129	7	6.0112	6.0224	6.0334	5.9189	5.7279	5.9773
7	16	89|90	PRRX1	P54821-2	JHU11392.B7C16R90	9.6573	5.9542	5.8074	5.7682	5.9189	5.7142	5.8704	5.4757	5.9658	5.9069	5.8948	5.9542	5.9189	6.0875	5.9658	6.1799	6.1599	5.8202	5.858	5.9189	6.1293	6.1396	5.6439	5.6724	5.6582	5.7682	5.5999	5.6582	6.0661	5.5078	5.7549	5.6724	5.4594	5.7142	6.0661	6.0444	5.7549	5.5699	6.1898	5.7682	8.5812	5.6724	5.7814	5.9189	5.7004	5.8826	5.8704	5.6439	5.5236	5.7279	5.9542	6.0112	5.4594	8.0334	5.7549	6.3038	5.8202	5.8826	5.9773	5.9542	5.8826	5.7814	5.8074	5.6147	6.0112	6.5999	6.0768	5.8202	5.7944	5.858	5.7142	5.9069
7	17	89|90	MIR1-1HG	Q9H1L0	JHU11240.B7C17R90	9.8727	5.9069	5.7279	5.858	5.7549	5.7549	6.0661	5.6439	5.8329	5.9069	6.0334	5.9307	6.0444	6.0553	6.0553	6.1997	6.0334	5.858	5.8704	5.9307	6.1497	6.1085	5.8329	5.7004	5.6439	5.9542	5.4919	5.5699	6.1799	5.5078	5.7944	5.585	5.5078	5.7944	6.1699	6.098	5.8455	5.5078	6.3837	5.7549	8.5196	5.7549	6.0553	5.9542	5.6724	6.0112	5.8455	5.7944	5.5546	5.8455	5.9425	5.8329	5.6294	7.9858	5.585	6.4094	5.8074	5.8329	6.0334	5.9658	5.6439	5.8074	5.8202	5.7944	6.0661	6.6724	5.9542	5.9307	5.7142	5.9425	5.6147	5.8074
7	19	89|90	CCNY	Q8ND76	JHU11339.B7C19R90	13.47	6.0112	6.1997	6.0768	6.0553	6.0875	6.2946	5.6865	6.0444	5.9189	6.0768	5.9773	6	6.0661	6.4429	6.6147	6.1085	5.8948	6.0334	6.2854	6.0768	6.4838	6.1396	5.7415	5.5546	5.8074	5.8074	5.9425	6.6294	5.7142	7.0224	5.9658	5.375	5.7944	6.7482	6.2946	6.9009	5.8948	7.1396	5.9425	9.6883	5.8948	6.3038	6.2288	5.9069	6.0112	6.0224	5.9887	5.8948	5.858	6.1699	5.9425	5.5699	7.7108	5.8074	6.8329	5.9658	6.0224	6.1599	6.1189	6.0553	6.3399	6.2095	6.0661	6.3309	7.1033	6.2095	6.098	5.8202	6.1293	5.8455	5.8948
7	20	89|90	PRR34	Q9NV39	JHU11147.B7C20R90	11.4828	6.0768	5.8704	5.9542	6	5.9887	6.1189	5.7004	6.2192	5.9773	6.1799	6.2574	6.2479	6.2384	6.375	6.96	6.1599	6.1699	5.9887	6.0768	6.1293	6.2288	5.8948	5.8202	6.1599	5.7682	5.7814	6.1085	6.2668	5.5546	5.8704	5.6865	5.3038	5.8074	6.858	6.1293	5.8202	5.7549	6.7879	5.8826	8.7448	5.7142	6.2095	6.1599	5.9189	5.8948	5.8704	5.8826	5.858	5.9542	6.1396	6.0112	5.585	7.1749	5.7142	6.9366	5.8704	6	6.1497	6.0768	5.8826	6.2946	6.1799	6.3219	6.1898	6.9715	6.0224	5.858	5.8455	5.9542	5.9189	5.9307
7	21	89|90	CCDC32	Q9BV29	JHU11437.B7C21R90	14.6691	6.1189	6.3129	6.6366	6.1396	6.4263	6.4998	5.7279	6.7482	6.1189	6.6073	6.7347	6.8329	6.4094	6.8074	7.1599	6.9366	6.2761	6.5999	6.7347	6.3576	6.3309	6.7748	5.9887	6.4094	6.0444	6.6653	6.4429	6.3923	5.7944	6.1599	5.9425	5.7682	5.9658	7.6546	6.3309	6.1189	6.0444	7.7879	6.9069	8.6742	6.098	6.1799	7.1799	6.0224	6.0553	5.9887	6.585	6.0334	6.5236	6.098	6.2384	5.9658	7.9278	7.1898	7.5353	6.375	6.4009	6.1997	6.585	6.1293	6.2854	6.1293	6.2384	6.4998	6.7616	6.3129	6.3129	5.9542	6.1898	6.3487	6.2946
7	22	89|90	MLX	Q9UH92-2	JHU11284.B7C22R90	15.314	6.0875	6.5236	6.7482	6.3309	6.4998	6.4263	5.9658	6.6439	6.4429	6.1599	6.375	7.2761	6.5157	6.4594	6.7482	6.8392	6.2288	6.4512	6.8765	6.3399	6.9189	6.8392	6.375	6.2668	6.1898	6.3399	6.4838	6.6366	6.098	6.7616	6.0875	5.7814	6.1898	7.4998	7.2143	6.3038	6.1599	7.375	6.5314	9.1536	6.5157	6.5392	6.7415	6.1898	6.1293	6.2288	6.3663	6.1293	6.4346	6.5999	6.3487	5.9425	10.2544	6.2479	7.6073	6.4757	6.9944	6.3576	6.4919	6.4512	6.2668	6.4594	7.2527	6.5999	7.1033	6.4179	6.7074	6.5078	6.4757	6.5546	6.3923
7	23	89|90	ZNF621	Q6ZSS3	JHU11225.B7C23R90	9.1548	6.1799	6.0224	6.3309	6.0444	6.0334	6.1799	5.9189	5.9425	6.0553	6.0875	6.2192	5.9658	6.0224	6.098	6.2095	6.2574	6.1293	6.098	6.3129	6.2479	6.2479	6.1396	5.7682	5.7279	5.8948	5.8074	6.1599	6.2192	5.7682	6.1085	5.7549	5.4757	5.7682	6.8074	6.2668	5.8455	5.8074	6.8455	5.7814	8.6618	6.1189	5.8948	6.2288	5.7944	5.8202	6.0224	5.7279	5.6582	5.7944	6.0334	6.1599	5.6582	7.7004	5.8329	6.7814	6.0444	6.3663	6.1293	6.3837	6.1997	5.8074	6	5.8704	6.1599	7.1344	6.2854	6.2479	5.8948	6.0875	5.7142	6.0768
7	24	89|90	PGAP3	Q96FM1	JHU11387.B7C24R90	10.3509	5.9773	6	5.9189	5.7814	5.8704	6.1293	5.7415	6.1293	6	5.9887	6	6.098	6.1085	6.1898	6.2288	6.1497	5.7944	6.1189	6.0768	6.1799	6.1293	6.0553	5.6439	5.8074	5.7682	5.7549	6.0334	6.5157	5.7142	5.8455	5.4919	5.4594	5.9307	6.8704	6.1699	5.9542	5.6724	6.858	5.7004	8.9498	5.9189	5.9658	6.1189	5.6724	5.8329	5.8329	5.7682	5.7415	5.7279	6.2095	5.9307	5.5999	7.8486	5.7549	6.858	5.8826	6.0334	6.1293	6.098	6.0112	5.7142	6.0444	5.8704	6.1497	6.8455	6.1293	6	5.9069	5.9658	5.7142	6
7	25	89|90	IL24	Q13007-3	JHU11361.B7C25R90	10.3399	5.9425	5.9069	5.8826	5.9069	5.8202	6	5.7004	5.9425	5.858	6.0661	5.9425	6.0768	6.0112	6.2288	6.2668	6.2946	5.8074	6.0334	6.1699	6.0224	6.2095	5.9307	5.5699	5.7004	5.8704	5.6147	5.9425	6.2574	5.7279	5.9307	5.6439	5.4429	5.7279	6.7616	6.0553	5.8202	5.7814	6.6653	5.9542	8.6917	5.9425	6.0661	6.1396	5.6865	5.6294	5.8329	5.7682	5.8948	5.7279	5.9069	5.9425	5.7142	7.9009	5.7415	6.8704	6.0661	6.0661	6.0553	6.1396	5.9307	5.9189	6.0661	6.0224	6.1599	6.8392	6.1085	5.858	5.9307	6.0334	5.9658	5.9542
7	26	89|90	PRR34	Q9NV39	JHU11147.B7C26R90	11.1069	6.0334	5.8329	5.8948	6.0112	6	6.1599	5.858	6.0224	5.8704	6.0768	6.0112	6.0768	5.9658	6.2192	6.1497	6.375	5.7142	5.9887	6.0112	6.0334	6.2854	5.8826	5.7279	5.6724	5.9658	5.7004	5.7682	6.1799	5.7549	5.9773	5.6147	5.375	5.6865	6.8704	5.9542	5.8455	5.9542	6.9658	5.8455	8.733	5.8826	5.9189	6.1085	5.6582	5.9887	5.8329	5.8329	5.8826	5.8329	6.0768	6.098	5.7415	7.6366	5.7142	6.9069	6.1189	6.0875	6.2668	6.1085	5.9307	5.9189	5.9887	5.8074	6.1293	6.9366	6.1396	5.8704	5.9307	6.0112	5.7814	6.0661
7	27	89|90	NDUFA4	O00483	JHU11287.B7C27R90	13.6122	6.0768	5.9425	5.9773	5.9887	6.1189	6.1396	5.9542	6.0334	5.9542	6.1497	5.9307	6.1699	6.1396	6.2192	6.1293	6.3663	5.858	6.0768	6.4512	6.0768	6.3663	5.9307	5.6865	5.7549	5.9658	5.6294	5.9189	6.2668	5.7682	5.8826	5.7682	5.5392	5.7944	7.0768	6	5.9658	5.9773	7.2527	5.9307	8.0795	5.8329	6.0553	6.2288	5.7142	5.8948	6.0112	5.8948	5.9658	5.7682	5.9887	6.0444	5.6865	8.3619	5.7944	7.3837	5.9307	6.1085	6.1699	6.098	6	6	6.2761	5.8202	6.0553	7.2432	6.0112	6.2288	5.9773	6.1497	5.8074	6.0224
7	28	89|90	FBXO25	Q8TCJ0-3	JHU11441.B7C28R90	8.4263	5.9773	5.6865	5.8704	5.7415	5.9658	6.098	5.7549	6.0334	5.8826	5.8455	5.8329	6.0224	6.0553	6.0334	5.9887	5.9658	5.9189	5.8948	5.9189	6.0553	6.1799	5.8202	5.6439	5.5392	5.7944	5.6439	5.6865	6.4512	5.6582	5.9307	5.5699	5.4429	5.858	5.7279	6.0553	5.8704	5.7944	5.9425	5.6439	8.5718	5.8074	5.8329	5.9425	5.5999	6	6	5.7814	5.585	5.7142	5.9773	6.0334	5.5999	7.2336	5.4429	6.0768	5.7944	5.8826	6.0112	5.9887	5.8202	5.7142	5.7415	5.6439	6.0768	6.4094	5.9887	5.7004	5.7814	5.8202	5.6724	5.6294
7	29	89|90	LINC00997	NA	JHU11278.B7C29R90	11.0775	5.8329	5.7944	6.0334	5.8826	6	6.098	5.7415	6.2384	5.9069	6.1997	5.9069	5.9542	6.098	6.0768	6.098	5.9658	5.9069	5.5999	6	6.1396	6.1699	5.8704	5.5236	5.6294	5.8455	5.5546	5.6724	6.1189	5.6582	5.9069	5.5999	5.4594	5.6439	6.2384	6.0661	5.9307	5.585	6.2946	5.9773	8.0954	5.9887	6.0224	6.0334	5.7944	6.0112	5.9069	6.0112	5.7142	6.0112	5.9887	5.9887	5.8455	7.7748	5.4757	6.6221	5.6865	5.8704	6.1085	6.0661	6.0224	5.9425	5.9425	5.9307	5.9542	6.4919	6.1085	5.9773	5.8948	5.9189	5.585	5.5999
7	30	89|90	VNN2	O95498	JHU11511.B7C30R90	10.224	5.9069	5.8329	6.0224	5.8074	5.9307	6.0768	5.7142	6.1799	5.8948	6.0224	6	5.9307	6.0661	6.0661	6.0334	6.1997	5.7549	5.9425	6.0768	5.9773	6.2574	5.858	5.6147	5.5546	5.7944	5.6147	5.5546	6.2192	5.6294	5.9189	5.6147	5.4263	5.6439	6.6511	5.9189	5.9189	5.7944	6.6865	5.8455	8.7515	5.9773	5.8074	6.1898	5.8202	5.9658	5.9307	5.8948	5.7004	5.8704	6.0224	5.8074	5.7142	7.8642	5.6724	6.5699	5.9307	5.9189	6.1497	6	5.9542	5.8455	5.858	5.8074	5.9773	6.5157	5.8948	5.7814	5.858	5.9307	5.7415	5.858
7	31	89|90	TEFM	J3KTG7	JHU11428.B7C31R90	9.5157	5.9425	5.7682	5.9887	5.9189	5.8948	6.0334	5.6439	6.1599	5.8202	6	5.9307	6.098	6.0334	6.1599	6.0661	6.2095	5.9189	6.0112	6.1396	6.098	6.2761	5.7814	5.5999	5.7142	5.8704	5.7682	5.8202	6.1293	5.7415	5.7415	5.5699	5.7142	5.5236	6.4998	6.098	5.9887	5.9307	6.5392	5.8826	8.3923	5.8329	5.8074	6	5.5392	5.8329	5.9307	5.8202	5.6147	5.9658	5.9069	5.8329	5.7682	7.4388	5.585	6.6511	5.858	5.9658	6.098	6.0334	6.0224	5.9189	6.0661	5.6865	6.1699	6.3837	5.9425	5.7279	5.7415	6	5.8202	5.9307
7	32	89|90	NNAT	Q16517-2	JHU11290.B7C32R90	12.2405	5.8074	6.0875	6.0224	5.9307	5.9658	5.9887	5.858	6.2479	5.7944	6.098	6.1293	6	6.0444	6.0661	6.098	6.3487	5.7944	6.0444	6.2288	6.1189	6.3399	5.9069	5.6439	5.5999	5.8826	5.7004	5.8455	6.3399	5.6294	6.0334	5.6865	5.5078	5.6294	6.9715	6.098	5.9425	5.7415	7.0279	5.7944	9.0389	5.9542	6.0768	6.0224	5.7279	6.0444	5.8202	5.9307	5.8074	5.9189	6.0875	5.9887	5.7814	7.8234	5.7279	6.8948	5.9425	5.9307	6.1189	6.0661	5.9887	5.7814	6.0875	5.8329	6.0553	6.8455	6.1898	5.8704	5.9069	6.0661	5.7814	6.0661
7	1	91|92	Rhodamine+IgG647		Control	15.2134	14.912	14.5102	14.6057	14.58	14.5197	14.3666	14.1558	14.7462	14.31	14.5832	13.6847	14.5583	14.6559	14.6513	14.7753	14.5736	14.5371	14.7811	14.5705	14.4481	14.5963	14.4911	14.1836	14.1638	14.1794	14.4422	14.6415	14.5294	14.7024	14.2197	13.6378	14.2567	14.5507	14.0381	14.7285	14.1978	14.3745	13.9223	14.3695	14.2643	14.6246	14.3677	14.6091	13.5564	14.5346	14.5633	14.5501	14.4043	14.472	14.9311	14.1319	13.6432	14.5751	13.8697	13.9231	13.9285	14.2061	14.5355	14.5805	14.578	14.2475	14.3437	14.4543	14.3841	14.6163	14.123	13.9209	14.1703	13.2637	14.1999	14.2624
7	2	91|92	Anti-human IgG 1.5625ng/ul		Control	7.4512	6.5392	6.2761	6.7944	6.5699	6.2946	6.5157	6.1396	6.4179	6.2946	6.4998	6.5314	5.9887	6.5622	6.3038	6.5314	6.4998	6.0768	6.5622	6.1898	6.3309	6.2384	6.4919	6.0875	7.1599	6.2288	6	6.5314	5.9887	6.1898	6.0875	5.7814	6.0661	6.4346	6.2384	6.5699	6.3923	6.7347	6.6294	6.8765	6.3663	7.0112	6.4263	6.9887	6.3219	6.6653	7.1749	6.4094	6.9069	6.4838	7.5078	6.1599	6.7142	7.1799	6.8887	6.8074	6.7074	6.5546	6.7616	6.5925	6.5699	7.1649	6.5999	7.6689	7.3264	7.1749	7	5.8704	6	6.0553	5.7549	6.1497
7	3	91|92	IgG488/594		Control	13.92	11.3848	11.3024	11.3556	11.6396	11.4445	11.5036	11.031	11.7599	11.3261	11.7474	11.3985	11.5646	11.8269	11.3655	11.6218	11.312	11.4473	11.3512	11.3115	11.6387	11.5479	11.5071	10.8922	11.9892	11.3368	11.2107	11.3219	11.3337	11.3471	11.3154	11.1889	11.1235	11.2088	11.1075	11.3966	10.9296	11.0684	11.3259	11.0185	10.5934	11.187	11.332	11.2461	11.0865	11.1302	11.2155	11.3807	10.9936	11.2592	11.6669	11.1941	11.0056	11.4223	10.7541	11.0144	11.0331	11.0492	11.1627	11.1895	11.0441	10.8576	11.2738	11.4179	11.0468	11.0515	10.8545	11.2691	11.2659	11.2857	11.3041	11.3498
7	4	91|92	Anti-human IgG 6.25ng/ul		Control	8.1267	6.3923	6.1799	7.0498	6.9425	6.1497	6.4429	5.7279	6.3487	6.1396	6.3923	6.2095	6.1497	6.4919	6.5469	6.375	6.3487	6.1599	6.2668	6.1599	6.2192	6.1189	6.9425	5.7415	8.388	6.2761	6.0661	6.2668	6.1497	6.0768	6	5.6724	5.6724	6.1599	6.4676	6.3219	6.1396	6.2479	6.7682	6.375	6.098	5.9773	6.8826	6.3663	6.0553	5.7944	5.9425	6.7748	6.2192	6.1997	7.2621	6.2288	6.098	7.676	6.0553	6.2288	7.0334	6.375	6.5925	6.5314	6.3399	6.1293	6.9307	6.2854	6.1189	6.5925	6.4009	6.1293	6.1799	6.1599	5.9189	6.1396
7	5	91|92	GST 10ng/ul		Control	11.8431	6.4919	6.1599	5.9887	6.3487	6.2946	6.5314	5.7682	6.6221	6.3129	6.6221	6.2095	6.2574	7.9715	6.4263	7.0389	6.3309	6.5546	6.2761	6.4512	6.1396	6.2095	6.1293	6.0553	6.0112	6.3487	6	6.4009	5.9069	6.0334	5.8948	5.858	5.8074	6.2761	6.1189	6.2854	6.1799	6.0553	6.1699	5.9658	6.1497	5.8948	6.0661	6.2668	5.9773	6.0334	6	5.9189	6.3309	6.3038	6.4757	6.2095	5.858	6.9009	5.9069	6.2288	5.9542	6.4512	6.4594	6.0553	6.1497	5.9069	6.1997	5.9069	6.375	6.7347	6.3837	5.8704	6.2095	6.4179	6.3399	6.0768
7	6	91|92	Anti-human IgG 25ng/ul		Control	10.5493	6.2384	6.3487	8.5565	8.224	6.2854	7.3966	5.9887	6.4676	6.1497	7.1948	6.2479	6.4263	6.5392	6.6582	6.6366	6.4263	6.3038	6.5314	6.3309	6.2384	6.5392	8.568	6.0224	10.5479	6.2761	6.6724	6.4838	6.0553	6.1799	5.9887	6	6.1085	6.2668	7.5925	6.4757	6.3129	6.2384	8.2854	7.6294	6.4009	6.3576	7.9801	6.8202	6.0224	6.2574	6.2095	7.6184	6.2574	6.2095	8.7748	6.098	5.9773	7.5736	6.1396	6.4998	8.6795	6.7682	6.5157	6.8074	6.3219	6.9887	8.3242	7.3707	6.3399	7.0112	6.4429	6.2288	6.3129	6.3923	6.4094	6.1997
7	7	91|92	GST 50ng/ul		Control	13.9493	6.1699	6.0444	5.9189	6.0112	5.858	6.2761	5.8329	6.1699	6.1085	6.2854	6.0768	6.1396	6.1396	6.0444	6.1699	6.0444	6.0875	6.0768	6.2192	6.1293	6.1085	5.8826	5.6582	6.0334	6.0224	5.7415	5.9773	6.2854	5.8948	6.0444	5.8455	5.5999	6.098	6.0224	6.2761	5.9542	6.1599	5.8455	6	6.7682	5.9307	6.1799	6.2384	5.8074	6.0334	6.1898	5.9773	6	5.8704	6.3399	6	5.6724	6.9366	5.9069	6.1898	6.1599	6.2574	6.2095	6.2288	5.9425	6	5.9658	5.9189	5.9887	6.3576	6.1799	5.9887	6.098	6.1293	5.8329	6
7	8	91|92	Anti-human IgG 100ng/ul		Control	12.543	6.4094	7.4838	10.3191	9.941	6.7616	8.7764	6.3038	6.8948	6.6221	8.2021	6.8642	6.858	7.2095	7.1548	7.3576	7.2715	6.7211	6.9248	6.8948	7	7.4221	10.1805	6.6147	12.5934	6.5546	8.0224	7.0168	6.7347	6.8642	6.7004	6.3837	6.7142	6.9069	8.8154	6.983	7.1548	6.6073	10.0279	9.1923	7.2992	6.8642	9.7731	7.6184	6.6366	6.5999	7.0279	9.2668	6.6511	6.7879	10.6506	6.5078	6.2095	7.7582	6.4429	7.098	10.6636	7.5118	6.8948	7.6795	7.2336	8.1624	10.2533	8.7566	7	8.0307	6.8202	6.6439	6.5392	6.5925	6.4512	6.8138
7	9	91|92	GST 100ng/ul		Control	14.5274	6.1997	5.8826	6.0553	6.1997	6.0875	6.6439	5.8202	6.1396	6.098	6.2761	6.1293	5.9542	6.2946	6.1497	6.2384	6.5236	6.2192	6.1898	6.2288	6.1085	6.5392	6.2288	5.8455	6.1898	6.0661	5.6724	6.2384	6.1599	5.9189	6.7879	6.1293	5.7814	5.9887	5.858	6.2479	5.9069	6	6.3129	6.1085	8.1163	5.9425	6.1898	6.2574	5.7549	6.0768	6.2761	6.2192	5.9425	5.9189	6.5157	5.9887	5.858	7.0875	5.7944	6.2479	6.0768	6.1085	6.4009	6.1997	5.9307	5.9425	6.1085	6.3129	6.3309	6.5469	6.3309	5.9189	5.9658	6.0112	5.9069	6.0875
7	10	91|92	hMDM2		Control	8.3465	6.0875	6.1189	6.1396	6.2946	6.4676	6.0875	5.9425	6.4346	6.0334	6.2192	6.4094	8.6952	6.7142	6.4346	6.6294	6.4594	6.4009	6.3219	6.2288	6.3837	6.4757	6.0875	5.858	5.8329	6.098	5.9189	6.2384	6.0875	6.098	6.0444	5.7549	6.2384	6.0768	6.1898	6.4594	6.1799	6.1189	6.375	6.3399	5.9658	6.3663	6.4346	6.4919	6.2192	5.9307	6.2761	7.7846	6.0661	5.9307	6.7682	6.1293	6.1085	8.5943	5.9307	6.6147	6.4919	6.3923	6.3923	6.5622	6.1085	6.3038	6.1085	6.1396	6.4512	6.5392	6.4838	6.1497	5.9189	6.5999	6.5469	6.0553
7	11	91|92	GST200n		Control	15.2916	6.3663	6.1189	7.0661	6.3837	6.8517	6.9129	5.9307	6.4676	6.5157	6.5236	6.5774	6.6582	6.4757	6.983	7.0168	6.5699	6.3219	6.8329	6.3576	6.7879	6.9307	6.6795	6.3663	6.4757	6.8887	6.1293	6.6511	6.7482	6.1997	7.6618	6.3487	6	6.3129	6.5236	6.8517	6.5546	6.3576	6.9542	6.5236	9.0265	6.4179	6.5078	6.5392	6.4919	6.96	6.1396	6.375	6.4998	6.3487	7.2854	6.3129	6.4346	9.1737	6.2946	6.6221	6.7004	7.0768	6.4429	6.7549	6.858	7.0334	6.1997	7.0607	6.8826	6.7142	6.5622	6.5314	6.1898	6.7482	6.2854	6.2479
7	12	91|92	RanBP2deltaFG		Control	14.6719	6.7347	7.2336	6.6865	6.4757	7.4136	6.6935	5.8826	6.6653	6.5622	6.9887	7.1898	7.2432	6.8455	6.9773	7.7415	6.7279	6.4919	7.0498	6.585	6.9366	7.0334	6.4838	6.5469	6.5078	6.6221	6.1898	6.4429	6.6221	6.4594	6.5999	6.4429	6.0768	6.3399	6.9715	7.5999	6.3663	6.4263	6.7074	7.4346	6.8826	6.7616	6.6935	7.2761	6.6582	6.5314	6.6073	6.7879	6.4094	8.5565	8.5018	6.3663	6.3837	8.1163	6.5999	6.9366	6.6147	7.5999	6.7004	8.0307	6.7944	6.6795	6.5699	6.858	8.568	6.7748	7.1849	7.6294	6.7616	9.5196	6.858	6.8329
7	13	91|92	Mouse-anti-biotin		Control	7.3619	6.2192	5.6724	5.8329	6.1189	5.9773	6.3923	5.8948	6.3487	6.1699	6.3399	6.3576	6.0112	6.3663	6.1189	6.2192	6.0334	6.0224	6.1189	5.9773	6.0553	6.1599	6.96	5.8826	5.9069	6.0112	5.9307	6.098	6.1189	5.9307	5.8329	5.4919	5.7142	6.0768	5.9069	6.1189	5.858	5.7142	6.1497	6.1497	5.7549	6.1189	6.1599	5.9189	5.9189	5.8329	6.0112	6.2288	5.8202	5.9425	6.2384	6.1293	5.6439	6.9366	5.9542	6.0334	6.1189	6.2192	6.1085	6.1997	5.7682	5.8826	6.2479	5.9425	6.1799	6.7482	6.3309	6.0112	6.0334	6.0661	5.7814	5.8329
7	14	91|92	human IgG 1.5625ng/ul		Control	7.5157	6.4429	5.9773	5.9773	6.2946	5.9773	6.1997	5.8455	6.2479	5.9307	6.2288	6.375	6.3399	6	6.1396	6.4346	5.9425	6.098	6.1799	5.8826	6.1189	6.1396	6.0112	5.6724	5.7279	5.8826	5.8074	6.1699	5.8074	6.0112	5.8202	5.7004	5.8948	6.0444	5.8202	6.2668	6.0444	5.8329	5.8704	5.8704	5.6294	6.098	6.0875	6	5.8074	5.8948	6.1293	5.8948	5.8455	5.7549	6.1898	6.1898	5.8455	7.1898	5.8202	6.0224	6.1799	6.2946	6.3219	6.3129	6.1189	6.0553	5.9887	5.858	6.1898	6.3923	6.3663	5.858	5.9887	6.1699	5.8329	5.9887
7	15	91|92	Rabbit-anti-biotin		Control	13.794	6.4429	5.9189	6.1396	5.9307	5.8329	6.1599	5.6439	6.2192	6.1293	6.3129	6.1799	6.0334	6.2854	6.1396	6.4676	6.2095	6.0444	6.0444	6.0112	6.1396	6.2288	5.9658	5.7944	6	6.0334	5.8074	6.0444	5.8329	5.9307	5.8455	5.6865	5.7142	6.0334	5.6865	6.1699	6.1189	5.858	6.0768	5.9658	5.7279	5.8202	6.0334	5.9542	5.8455	5.9887	5.9658	6.0768	5.8704	5.8202	6.4676	6.1599	5.7682	7.3966	5.7682	6.1799	6.1699	6.1085	6.3219	6.1699	6.1085	6.1189	5.9425	5.9658	6.2668	6.3038	6.1898	5.7415	6.0334	6.1396	5.7682	5.9189
7	16	91|92	human IgG 6.25ng/ul		Control	8.0196	6.4594	6.1396	6.2854	6.2095	5.9773	6.2761	5.9069	6.1497	6.2384	6.2854	6.5157	6.0875	5.9887	6.2384	6.5774	6.4676	6.3309	6.1599	6.0661	5.9658	6.375	5.9542	5.9542	6.1699	6.0553	6.1497	6.1497	6.1898	6.098	5.8826	5.7682	5.9189	6.1189	5.9887	6.3219	6.2288	5.8329	6.1699	6.0224	5.8826	6.0768	6.3837	6	6.0768	6.1085	6.4757	6.2095	5.8704	6.0768	6.2479	6.1699	5.9658	7.4676	6.098	6.1189	6.2095	6.2288	6.4179	6.1085	6.3837	6.1898	6.1293	5.9773	6.4757	6.4346	6.3576	6.0553	6.1799	6.1189	5.7415	6.0334
7	17	91|92	Biotin-BSA		Control	7.4051	6.2479	6.0444	6.3038	6.0224	6.0444	6.5392	5.8455	5.7549	5.8826	6.098	6.3309	6.0334	5.8704	6.1497	6.4838	6.2761	6.1189	6.1396	6.0661	6.1898	6.2095	6.0444	5.7682	6.9658	5.9069	5.8826	6	5.9658	5.9307	5.7944	5.5999	5.8455	5.9425	6.1189	6.0768	5.8948	5.8704	6.098	5.858	5.9307	6.2574	6.1699	5.9658	6.0768	5.9307	6.1997	6.2288	5.8704	6.3487	6.1396	6.0444	5.9425	7.8041	6.0112	6.1997	6.2288	6.2946	6.2288	6.3399	6.2668	5.858	6.2479	6.0112	6.3576	6.2668	6.3399	5.9658	5.8455	5.9069	5.7004	6.0334
7	18	91|92	human IgG 25ng/ul		Control	9.5689	6.6653	6.3309	6.4676	6.5774	6.4179	6.4346	6.4009	6.6073	6.2288	6.6366	6.6366	6.5925	6.2479	6.6724	6.7616	6.4346	6.4676	6.2946	6.4094	6.6147	6.4998	6.3663	6.098	6.4346	6.3487	6.1396	6.4179	6.5314	6.3399	6.2668	6.1293	6.0334	6.1085	6.3576	6.5314	6.2384	6.1799	6.3219	6.2384	6.2854	6.2946	6.4429	6.3219	6.3309	6.3923	6.5314	6.2761	5.9773	6.3129	6.7814	6.375	6.2384	6.9366	6.098	6.1799	6.4676	6.5999	6.6582	6.7347	6.4429	6.5314	6.098	6.3038	6.4676	6.6795	6.5699	6.2479	6.1699	6.4676	6.3038	6.4346
7	19	91|92	BSA		Control	8.6165	6.375	6.1799	6.1799	6.375	6.1799	6.2668	5.8826	6.2574	6.1497	6.5546	6.2095	6.375	6.4094	6.585	6.858	6.5236	6.1898	6.1799	6.1293	6.4179	6.2288	6.1085	5.9542	5.9425	6.3129	6.098	6.2854	6.3399	6.0112	5.8455	5.9542	5.5699	6.0112	6.1497	6.2946	6.0875	6.3309	6.2761	6.0553	6.1599	6.5622	6.098	6.3219	6.2384	5.8329	6.3219	6.375	5.7004	6.0112	6.2095	6.3663	6.1396	6.6366	5.9887	6.4094	6.3219	6.5078	6.4998	6.4757	6.3487	6.4429	6.2668	6.1699	6.4429	7.0224	6.4594	5.8455	6.0224	6.3576	6.3038	6.1396
7	20	91|92	human IgG 100ng/ul		Control	11.2787	7.224	7.0334	7.1396	7.1344	7	7.1189	6.5925	7.2808	7.0168	7.2621	7.4263	7.3576	7.2527	7.4471	7.5353	7.0498	7.1189	6.9425	7.0928	7.2761	6.9366	7.0168	6.4429	7.1599	7.0768	6.9189	7.0715	7.0661	6.6724	6.7347	6.4757	6.5699	6.8765	6.8009	7.1344	6.7682	6.7004	6.8517	6.5392	6.6935	6.7682	6.6147	6.7415	6.6582	6.6439	6.9307	6.8202	6.2668	6.6073	7.2854	6.8009	6.9129	7.2046	6.6511	7.1447	7.7381	6.9944	7.3619	7.1699	6.9189	7.2761	6.9248	7.3707	6.9542	8.2216	6.7748	6.8009	6.7279	6.9484	6.7279	6.9307
7	21	91|92	Anti-human IgA		Control	7.7912	7.3083	14.1343	14.5507	14.2512	14.3292	14.2205	7.4553	14.1183	13.9802	14.1268	14.1637	14.6543	14.5572	14.5415	14.6636	14.8651	13.9646	14.5444	14.4737	14.6847	14.5036	14.3132	13.7788	14.0845	14.1435	13.8792	14.4057	14.2191	13.8834	14.4587	14.071	14.2642	14.1645	14.1518	14.7229	14.6654	14.0305	14.7619	14.3377	14.3323	14.3021	14.3702	14.7229	14.1656	14.1922	14.7017	14.4722	14.3066	14.1378	14.9405	13.8209	13.8673	14.5768	14.4079	14.8427	14.6923	14.6091	14.4735	14.9971	14.6455	14.4918	14.2009	14.8648	14.7094	14.6775	14.4238	14.0173	13.8083	14.2633	13.8364	13.9377
7	22	91|92	Human IgM		Control	7.9159	9.3049	8.9352	8.9758	8.973	8.8376	8.858	8.5314	9.1611	8.9039	9.3343	9.1485	9.1586	9.0782	9.2009	9.0607	8.8138	8.8041	9.1812	9.0741	9.0348	8.9929	9.0196	8.388	8.4959	8.8471	8.9873	9.2621	9.1033	8.9159	8.9773	8.8626	8.7022	9.2264	8.8408	9.1202	8.9643	8.96	8.9159	8.7056	8.611	9.0458	8.7977	8.9915	8.6528	8.6847	9.0875	8.9571	9.0362	9.1267	9.2992	8.9218	8.6935	9.4083	8.5177	8.633	8.8041	9.0941	9.3072	8.8978	9.032	9.1085	8.9218	9.1189	8.8688	9.1267	8.8297	8.8408	8.5392	8.7863	8.6147	8.7004
7	23	91|92	Mouse IgM		Control	7.1699	6.1293	5.9069	6.2854	6.1189	5.8826	6.1898	5.858	5.9887	6.0334	5.9887	6.2946	6.0768	6.2668	5.8704	6.3576	6.2384	6.0334	6.1293	5.9189	6.2095	6.2384	5.9425	5.6865	5.8455	5.9307	5.9307	6.2192	5.9189	5.9773	5.5392	5.7944	5.8074	5.8826	5.7549	6.1599	5.8826	5.8455	6.1085	5.8202	5.8329	5.8826	6.1293	6.2288	5.9773	6.1599	6.1293	5.6724	5.7944	6.0444	5.8329	6.0112	5.858	7.0661	5.858	5.9542	6.1497	6.2854	7.0224	6.3399	6.1799	5.8455	5.858	5.9887	6.0875	6.4009	6.2574	6.1497	5.9307	6.1189	5.7549	6.0553
7	24	91|92	Buffer		Control	7.1799	6.2384	5.8202	6.2761	6.1085	5.9658	6.1799	5.9425	6.1699	5.9773	5.9425	6.3309	6.2095	6.2761	6.3576	6.3663	6.4346	5.9425	6.2854	6.0334	6.2854	6.2479	5.7279	5.8074	5.7549	5.7944	6.0661	5.9658	5.8455	5.9887	5.6865	5.7682	5.8948	5.8704	5.9425	6.2479	5.9773	6.0553	6.0768	5.6439	5.7279	6.1599	5.9542	6.0875	6.0875	6.1599	6.1799	5.8329	5.9887	6.0661	6.1599	6.1396	5.6724	7.9069	6.0112	6.1189	6.1799	6.3837	6.5546	6.2854	6.098	5.7142	5.9887	5.9307	6.3309	6.4429	6.3663	6	6.1293	6.2761	5.7944	6.0334
7	25	91|92	H1		Control	9.1972	6.5392	6.7879	7.1033	7.098	8.3421	7.0168	6.6582	7.0224	7.0768	6.8887	6.6147	6.9307	6.8009	7.2384	7.0389	7.0168	6.2668	6.9189	6.375	7.2854	6.8948	6.6439	6.4429	6.5392	6.8642	6.4919	6.9129	6.2854	6.5699	6.7682	6.4757	6.4838	6.5392	6.858	7.2715	7.0056	6.8765	7.5078	6.9773	6.6582	6.7682	6.8265	7.1293	6.9069	6.8074	7.0928	6.9425	6.5236	6.5469	7.0715	6.7879	6.4757	10.0715	6.5469	6.8704	6.7347	6.8392	7.2046	7.2336	6.5925	6.2761	6.9009	6.8392	6.8009	7.2143	7.1699	6.7748	6.7616	6.96	7.5078	6.9542
7	26	91|92	Buffer		Control	7.1396	6.3487	5.9542	6.1293	6.0553	6.0661	6.2668	6.0334	6.1189	6.1599	6.2384	6.1085	6.2384	6.0875	6.1085	6.0112	6.5078	5.7814	6.1497	5.5999	6.3487	6.4009	5.9425	5.7279	5.7814	6.1396	5.8704	5.9773	5.7549	5.8074	5.8202	5.7682	5.7814	5.858	6.0112	6.2668	5.9887	6.1189	6.0875	5.9069	5.8202	6.0875	5.9887	6.1799	6.0661	6.0553	5.8704	6.0768	5.8329	5.9887	6.0768	6.2946	5.9773	7.7415	5.858	6.1898	6.1699	6.1799	6.4757	6.3837	5.9425	6.1497	6.1396	5.9887	6.0334	6.2095	6.2192	5.9189	6.0661	6.1599	5.9425	5.9773
7	27	91|92	H2(A+B)		Control	9.8305	6.5699	6.9425	6.7004	6.7549	6.9366	6.7682	6.7879	6.3837	6.7004	6.4757	6.5469	6.7549	7.0056	6.5699	6.8948	6.9887	6.2854	6.9773	6.4919	6.8202	7.2336	6.7004	6.1497	6.3219	6.8455	6.3129	6.4757	6.7004	6.3129	6.2668	6.2479	6.1085	6.1997	6.6724	7.0279	6.3399	6.7279	6.8642	6.2946	6.6795	6.4263	6.6439	7	6.7748	6.6582	6.4346	6.7279	6.3399	6.2761	6.585	6.5699	6.3219	10.0238	6.6147	7.1548	6.6865	6.7482	6.8455	7.1749	6.2384	6.5774	6.6294	6.8642	6.7814	6.9887	6.8202	6.4263	6.3663	6.6724	6.6795	6.7682
7	28	91|92	Buffer		Control	7.7279	6.4094	6.0112	6	6.0334	6.0112	6.1599	5.9887	6.2668	6	6.2946	6.1699	6.098	6.2761	6.1799	6.4263	5.9887	5.8826	6.0768	6.1799	6.4009	6.2095	6.0112	5.8826	5.7944	6.1599	5.7549	5.8455	5.7814	5.6724	5.7279	5.4263	5.7279	5.8948	6.0112	6.1599	5.9773	6.2384	6	5.7682	5.8329	6.0553	6.0334	5.9069	5.9069	6.1396	5.8826	6.1599	5.8948	5.8329	6.0875	6.2668	5.8202	7.1241	5.9307	6.0768	6.0768	6.1799	6.2854	6.2192	5.9425	5.6147	6.0334	6.0334	6.1699	6.375	6.0553	6.0553	5.9069	6	5.8455	5.7549
7	29	91|92	H3		Control	9.8082	6.6724	6.6221	6.8265	6.8074	6.8392	6.6935	6.585	6.9773	6.8948	6.8887	6.5157	6.5469	6.7347	6.7549	7.1396	7.0498	6.4512	6.9425	6.9366	7.0821	7.2432	6.8765	6.2095	6.2288	6.7142	6.3129	6.5078	6.7142	6.7279	6.4919	6.2384	6.1898	6.3219	6.6147	6.9129	6.6147	6.6511	6.8642	6.3663	6.6724	6.8826	6.6511	7.0168	6.4919	6.5392	6.6724	6.8074	6.7347	6.4094	6.9129	6.7879	6.6366	9.9586	6.4676	6.9069	6.5622	6.6582	6.7347	7.0928	6.8948	6.5392	6.6724	6.6147	6.5236	7.0498	6.7748	6.4594	6.7279	6.6147	6.7482	6.5999
7	30	91|92	Buffer		Control	7.4553	6.1396	5.7004	6.0661	6	5.9542	5.9307	6.1396	6.375	6.0553	5.9887	6.1085	5.7814	6.0875	6.0661	6.2668	6.3399	6.0334	6.3038	6.0661	6.2668	6.1699	5.9425	5.6865	5.7549	5.9887	5.9425	5.9307	5.6582	5.9773	5.8329	5.6147	5.6147	5.858	6.1085	5.8455	5.8329	5.9069	5.9069	5.8329	5.7814	5.8948	5.9773	6.1997	5.7944	6.1898	5.858	6.1293	5.8455	6.0768	6.1293	6.1799	5.9189	7.224	5.6582	6.1997	5.8455	6.2854	6.2946	6.375	6.2192	5.8948	6.098	5.8826	6.0444	6.0444	6.2761	5.858	5.7944	6.1997	5.7814	5.8329
7	31	91|92	H4		Control	9.3276	6.8265	6.983	7.0444	7.1189	7.0715	7	6.7074	7.0928	6.9069	7.0334	6.8704	6.5622	7.5812	6.9715	7.8673	7.1137	6.6147	7.3399	6.8202	7.0056	7.0112	6.9887	6.5699	6.4512	6.8948	6.6724	7.0928	7.0498	6.9009	6.7682	6.5774	6.6147	6.6511	6.8265	7.2808	6.8642	6.8948	7.4263	6.7549	6.3309	6.6724	6.9248	7.1799	6.7074	7.0607	7.0553	6.9307	6.9887	7.2288	7.0444	6.9189	6.6439	9.983	6.5546	7.3083	6.6294	7.2946	7.1085	7.2479	6.8765	7.0928	6.9425	6.8765	7.0168	7.1948	6.8826	6.8765	6.8642	6.8392	6.9129	6.8202
7	32	91|92	ERa		Control	8.7125	6.3038	6.0875	6.5078	6.5999	5.9542	6.5469	5.9887	6.4263	6.0112	6.1497	6.1189	6.2946	6.7415	6.5236	6.9189	6.375	6.0224	7.1241	6.1699	6.3129	6.4594	6.1293	5.7549	5.7682	6.3576	6.2192	6.2479	6.2668	5.9658	5.9307	5.9189	6.1699	5.9307	6.2192	7.2715	6.1085	6.3219	7.1396	7.9687	6.1085	6.1898	6.2854	6.7748	6.1293	6.2854	6.2946	6.2479	6.1085	6.3923	6.5392	6.2095	5.8948	8.5661	5.9773	6.7347	6.3309	6.4429	6.6366	6.7682	6.4346	6.3487	6.1997	6.1898	6.5699	6.9542	6.1898	6.2095	7.0768	6.375	5.9425	6.2479
8	1	1|2	KJ903373	NA	JHU06042.B8C1R2	12.9495	6	6.3129	6.2288	6.0553	6.0875	6.0334	5.7944	6.098	6.1293	6.0661	6.1085	6.098	6.0768	6.2854	6.3399	6.4919	5.9542	5.9542	6.9542	6.1189	6.4263	6.0334	5.7279	5.7549	5.9542	5.6724	5.8329	6.4263	5.7004	6.1898	5.7682	5.5546	5.8826	8.3106	6.0224	5.8202	5.8948	8.224	6.2095	9.3129	5.9069	6.0661	6.3576	5.7415	5.9425	6.0444	5.9542	5.8455	5.9887	6.2095	5.9069	5.6865	8.9114	5.6865	7.983	6.3663	5.8826	6.1497	6.1699	6.0768	5.8074	6.7074	6.1997	6.3487	7.4179	6.2574	6.6073	5.8948	6.2479	5.9658	6.0112
8	2	1|2	GARIN2	Q8N9W8-2	JHU05770.B8C2R2	11.9244	5.7415	6.0112	5.8826	5.8704	5.9307	6.1293	5.7944	6.0224	5.9658	6.0661	6.1599	6.0224	6.1497	5.9887	6.2288	6.2946	5.8704	5.9542	6.2761	6.0875	6.1997	5.8455	5.7004	5.4429	5.9773	5.8704	5.858	6.4998	5.6865	6.1293	5.7279	5.585	5.7814	6.9069	6.0224	5.8202	5.7279	6.9773	5.9773	9.2726	5.8704	6.1599	6.2095	6.0334	5.8202	6.098	6.0444	5.8826	6.0661	6.2095	5.9069	5.6294	8.2312	5.7549	6.7616	5.9887	5.9542	6.1189	6.2574	6.098	5.7415	6.0224	6.0112	6.2479	6.7549	5.9887	5.9658	5.8948	6.1497	5.7814	6
8	3	1|2	TSPYL1	Q9H0U9	JHU05844.B8C3R2	13.1937	6.0224	6.1599	5.9307	5.9542	6.1497	6.0112	5.8202	6.0875	6.1799	6.0112	6.1085	5.9773	5.9887	6.2946	6.3399	6.3663	5.8202	6.098	6.4263	6.2192	6.3219	5.9542	5.7142	5.8074	6.0553	5.6865	5.8826	6.5392	5.8329	6.2761	5.7549	5.4594	5.7944	7.4051	6	6.0334	5.7814	7.4388	5.9189	9.2131	6.0112	5.9658	6.3129	5.9887	5.9069	5.9773	5.9773	5.7682	6.0112	6.2288	6.0334	5.858	8.2923	5.7415	7.1948	6.0875	6.1189	6.1699	6.1699	6.1497	5.9658	6.0875	5.9542	6.2854	6.7482	6.0768	6.1699	5.858	6.1085	5.8704	5.9542
8	5	1|2	SNX32	Q86XE0	JHU05786.B8C5R2	14.6034	6.3923	6.8765	6.7074	6.5774	6.7879	7.1599	5.9542	6.4346	6.5999	6.7347	6.8265	6.7879	6.7074	6.9658	6.9129	7.2808	6.1085	6.7415	7.3443	6.6366	7.4051	6.7616	6.0661	6.1799	6.3923	6.1898	6.375	7.0821	6.3837	7.5699	6.7279	8.5294	6.2574	8.8439	6.8887	6.7279	6.4094	8.8642	7.1799	10.3886	6.6439	6.9542	7.0928	6.0444	6.4094	6.7682	6.5546	6.2095	6.8265	6.8265	6.2574	6.2192	9.2981	6.4009	8.5216	6.7549	6.4263	6.5774	6.5314	6.7616	6.3663	7.3663	6.9009	7.1599	7.7381	6.8765	7.0715	6.4179	6.7549	6.3309	6.6511
8	6	1|2	CROCCP2	Q86T23	JHU06009.B8C6R2	15.0615	5.9773	5.8455	6.0334	6.4998	6.3837	6.2761	5.7682	6.0768	6.3576	6.2384	6	6.4179	10.6193	7.4221	6.6147	6.5925	6.0112	6.3487	6.3038	6.0444	6.2761	6.5314	5.7279	6.4919	6.0553	5.7814	5.9542	6.3576	7.2574	6.7814	6.4512	5.7004	6.0112	6.7944	9.2216	6.0768	5.9069	6.7347	6.5999	9.0755	6.1293	6.0334	6.5078	5.8948	6.1599	6.1699	7.3487	7.9366	6.1599	7.0607	6.0112	5.9069	8.6257	5.9773	6.8704	6.4676	6.4429	6.0661	6.2854	6.0444	5.8948	6.1497	6.0661	6.4998	6.4594	6.4998	6.0224	6.0224	6.1396	6.0661	6.1085
8	7	1|2	GPNMB	Q14956	JHU06087.B8C7R2	11.3183	5.8948	5.9307	6.0661	5.9658	6.0768	6.1898	5.7814	5.9189	5.9887	6.1396	6.1085	6.0553	6.0875	6.0334	6.3038	6.3219	5.8704	6.0112	6.1898	5.9887	6.2574	5.7549	5.6865	5.7549	5.7944	5.5699	5.8455	6.5236	5.7279	6.0661	5.5699	5.5078	5.6582	6.9484	5.9658	5.9307	5.7142	6.7004	5.7944	9.058	5.8455	5.9425	6.1497	5.9425	5.8455	5.9658	5.8329	5.5078	5.9069	6.2192	5.9425	5.7549	7.7649	5.7004	6.6511	5.9658	6.1293	5.9887	6.0661	5.9658	5.7549	5.9189	5.8455	6.2288	6.5469	6.0875	5.9189	5.7004	6.0112	5.6724	6.0224
8	9	1|2	FAM78A	Q5JUQ0	JHU05887.B8C9R2	11.5729	5.8704	6.0553	6.0661	6.0444	6.0768	6.0661	5.6865	5.9069	6.0661	6.0553	6.1599	6.0875	6.1497	6.2384	6.4346	6.5157	5.7814	6.098	6.5774	6.1396	6.3837	5.9425	5.6147	5.6724	5.8455	5.7415	6	6.3837	5.7814	6.3663	5.7814	5.6724	5.9069	7.8486	6.0661	6.0112	5.8329	7.676	6.1599	9.6266	6.1799	6.2479	6.3309	5.8704	5.8074	6.0553	5.9307	5.6439	5.858	6.1497	6.0334	5.6582	8.0954	5.8074	7.375	6.0661	6.0334	6.0224	5.9887	5.9542	5.7004	6.1997	5.9425	6.2761	6.9658	6.2668	6.2095	5.8329	6	5.9658	5.9189
8	10	1|2	RNF168	Q8IYW5	JHU06118.B8C10R2	11.3982	5.9773	5.8455	5.9069	6.0553	6.0444	5.9189	5.8074	5.8455	5.8948	6.0334	6.0224	6	6	6.0661	6.2761	6.2854	5.9425	6.0444	6.2288	6.1085	6.1699	5.8704	5.6439	5.7004	6.1396	5.6724	5.9542	6.4998	5.6582	6.0875	5.6439	5.5078	5.7944	6.6935	5.9887	5.7549	5.8329	6.5774	6.1085	9.1228	6.0553	6.0224	5.858	5.7415	5.5999	5.8704	5.8704	5.7004	5.8826	6	5.8948	5.7944	7.6935	5.7142	6.4757	6.1599	6.0224	6	6.0334	5.9887	5.7944	5.7944	5.7415	6.098	6.5774	6.1599	5.9189	5.9069	6.0875	5.7004	5.9307
8	11	1|2	C17orf64	Q86WR6	JHU05965.B8C11R2	12.7911	6.0334	6.0768	6.1898	5.9069	6.1085	6.0553	5.8202	6.098	6.1396	6.0334	6.0444	6.1497	6.1699	6.2574	6.3487	6.4263	5.8329	6.0768	6.4838	5.9069	6.2479	5.9069	5.7549	5.6865	5.9425	5.8074	5.9658	6.5078	5.8704	6.1085	5.7142	5.6439	5.7415	7.6402	5.9773	5.9189	5.8455	7.2192	6.8202	9.2082	6.1293	6.0444	5.9425	5.7279	5.9069	6.0112	6	5.7142	5.9887	6.098	6.0875	5.7682	8.5603	5.7142	7.2854	6.0875	6.0875	6.1599	6.1599	5.9425	5.9425	6.2288	5.9425	6.098	6.7616	6.2192	6.0875	5.9773	6.1997	5.9069	6.0553
8	12	1|2	ARHGEF16	A0A2X0SFX5	JHU05765.B8C12R2	13.4232	6.0875	6.2192	6.5078	6.6865	7.0168	6.4346	5.9658	6.2946	6.2384	6.1293	9.5708	6.4346	7.3619	9.2336	6.5392	6.7682	6.2668	6.2095	6.4594	6.2761	7.3707	6.3663	5.8948	6.9009	6.9425	6.4676	6.0112	6.6294	5.9658	7.7781	5.8948	6.4594	5.8948	8.7004	6.1898	6.0553	6.7879	7.3487	6.4094	9.6402	7.0056	6.1497	6.8704	6	6.2946	6.3576	6.9069	5.9069	5.9887	7.5699	6.0661	7.3443	9.7524	9.1972	7.1749	6.3219	6.375	6.1497	6.7279	6.2946	6.0768	6.7142	6.1085	6.5078	6.8826	6.2946	8.7912	6.4346	8.1573	6.0553	6.1997
8	13	1|2	SYT3	Q9BQG1	JHU06126.B8C13R2	11.5287	5.9425	6.1599	5.9773	5.858	6.0875	6	5.6865	6.0553	6.3129	6.0661	5.9658	6.1699	6	5.8826	6.4919	6.1599	5.7814	6.0661	6.3309	6.0661	6.4676	5.7944	5.7004	5.6865	5.9425	5.585	5.8826	6.5157	5.8329	6.1898	5.7549	5.5392	5.6147	7.1849	5.9542	5.9887	5.7814	6.9425	6.9887	9.5372	5.9887	6.2288	6.3923	5.9658	5.8455	6.0875	5.9887	5.6582	5.9425	6.1189	5.9307	5.8455	8.1599	5.8202	7.1497	6.1085	6.098	6.1396	6.0553	6.0875	5.9069	6.3576	5.8074	6.1497	6.8517	6.2192	6.7142	6.2946	6.3219	5.9069	6.1599
8	14	1|2	TRAC	NA	JHU05944.B8C14R2	8.5353	5.8826	6.0112	5.9658	5.9542	6	6.0224	5.7549	5.8948	6.0661	5.9307	5.9307	5.9887	5.7944	5.9069	6.2192	6.0553	5.6724	5.9887	5.9189	6.0334	6.1396	5.9069	5.6147	5.7142	5.8948	5.6439	5.9307	6.5078	5.5699	6.0661	5.6439	5.5078	5.6865	6.3038	5.9887	5.9307	5.7415	6.3309	5.7142	9.3454	5.7682	5.9425	6.2574	5.6582	5.7415	5.9189	5.7549	5.585	5.8074	5.9887	5.9887	5.6724	7.5699	5.9069	6.1396	5.9773	6.0553	6.1898	5.8455	5.9307	5.6724	5.6724	5.858	6.0334	6.4676	6.1699	5.8704	5.8826	6.0334	5.4757	6.0112
8	15	1|2	CSNK1G3	Q9Y6M4-3	JHU05775.B8C15R2	12.2503	6.0444	7.0056	6.5925	6.2946	6.4998	6.3837	5.9425	6.2854	6.3837	6.1293	6.1799	6.2384	6.1699	6.9129	7.1447	7.817	6	6.4919	8.0715	6.1997	6.7074	6.2192	5.9307	5.9773	6.1497	5.7415	6.1293	6.5774	5.9425	7.2046	6.1898	5.7944	5.9542	9.5167	6.3837	6.1997	6.0875	9.1306	6.2095	9.7432	6.1396	6.5314	6.7074	5.9307	6.0224	6.2854	6.1997	6.585	5.9542	6.3219	6.1293	5.8948	9.8634	6.0444	8.6384	6.6147	6.1497	6.2761	6.5774	6.7748	6.0334	7.4878	6.3399	6.2574	8.0848	6.2761	7.2761	6.3129	6.5546	6.1189	6.7415
8	16	1|2	NDUFS6	O75380	JHU06011.B8C16R2	13.9414	6.1599	6.7074	6.5622	6.2479	6.5078	6.3399	5.9069	6.1997	6.2946	6.1189	6.098	6.3038	6.2095	6.9307	7.0875	6.858	6.2192	6.3663	7.6257	6.1396	6.6366	6.3399	5.9887	5.9658	6.0553	5.8704	6.1396	6.7482	5.9658	6.6582	5.9658	5.7142	5.7944	9.3219	6.1997	6.3487	5.8455	8.8704	7.0056	9.7549	6.2288	6.6582	6.983	5.9658	5.9887	6.1997	6.098	6.6073	5.9773	6.4919	6.0334	5.9887	9.4798	6.0661	8.8517	6.4757	6.1497	6.4179	6.4757	6.5999	6.1396	7.4798	6.6511	6.5314	7.9009	6.3576	7.2808	6.2384	6.7814	6.2095	6.7944
8	17	1|2	ABHD17B	Q5VST6	JHU05884.B8C17R2	12.9253	6.0334	6.1396	6.1396	6.0875	6.1189	6.1396	5.7944	6.0334	5.9773	6	6.1699	6.1189	6.2384	6.2946	6.7415	6.4429	5.9425	6.1799	6.5236	5.8329	6.2574	6.0334	5.7682	5.8202	6.1497	5.7142	5.8329	6.7415	5.8948	6.3663	6.0112	5.5699	5.8948	7.7649	6.1799	6.098	5.7944	7.5812	5.9069	9.4686	5.8826	5.9542	6.4346	6.0553	5.9069	6.1497	6	5.7682	5.9189	6.3399	6	5.8704	8.6952	5.7279	7.4009	6.0875	6.098	6.1799	6.3309	6.1189	6.0224	6.2288	5.9542	6.3399	7.1749	6.2574	6.1599	5.9425	6.1293	5.858	6.0224
8	18	1|2	PDS5A	Q29RF7-3	JHU06120.B8C18R2	11.2694	6.0444	6	6.0553	5.9069	6.1085	6.1997	5.7549	6.0334	5.8455	6.1599	5.8826	6.1189	6.3663	6.2946	6.7211	6.3576	5.9069	6.0768	6.2479	6.1085	6.3309	5.9069	5.7004	5.6724	5.9425	5.7142	5.8329	6.7879	5.7415	6.1799	5.6724	5.5078	5.9307	6.3663	6.0444	5.9189	5.8455	6.4009	5.7142	9.3859	6.0224	5.9189	6.1997	5.7142	5.7814	6.0224	5.7682	5.7279	5.8704	6.1699	6.0334	5.8704	7.7846	5.8329	6.5999	6.0112	6.0768	6.1497	6.098	5.9887	5.8329	6.0553	5.9887	6.1799	6.4919	6.098	6.0334	5.9425	6.0112	5.7142	5.9658
8	19	1|2	EMP1	P54849	JHU05988.B8C19R2	13.6308	6.2761	6.6865	6.7549	6.3309	6.9944	6.6653	6.0112	6.4009	6.5622	6.3219	6.3923	6.4094	6.858	6.6795	7.0928	6.9658	6.1189	6.5546	7.2527	6.3837	6.7004	6.6582	5.9773	6.1898	6.4094	6.0112	6.3837	7.0821	6.0553	7.0334	6.3837	5.9307	6.0661	8.3083	6.6221	6.6147	6.3487	7.7415	6.4594	9.7515	6.1799	6.4998	6.9129	6.2095	6.098	6.5774	6.1799	6.2479	6.2479	6.585	6.1898	6.3038	9.0701	6.1997	8.0389	6.7814	6.3837	6.4594	6.7944	6.5469	6.1293	6.6221	6.4676	6.6653	7.7748	6.5546	6.9248	6.4512	6.4838	6.1997	6.8074
8	20	1|2	BYSL	Q13895	JHU05768.B8C20R2	13.0089	6.1085	6.2761	6.1898	6.0444	6.2192	6.1599	5.8455	6.0661	6.3399	6.0661	6.3219	6.1599	6.1997	6.3837	6.375	6.585	6.0553	6.2761	6.5078	6.3038	6.3399	6.1189	5.7142	5.8948	5.8826	5.9069	5.9658	6.7682	5.7814	6.4009	5.8329	5.5999	5.9425	7.2046	6.1293	6.3663	6.0444	7.3399	6.0224	9.2656	6.1497	6.1189	6.3663	5.9773	5.9189	6.0334	5.9189	5.9542	6.0875	6.4346	6.0334	6.4512	8.1344	5.9658	7.3837	5.9425	6.2192	6.3923	6.2192	6	5.9542	6.2384	6.1599	6.3576	7.0607	6.4838	6.3487	5.9887	6.1699	5.7549	6.1898
8	21	1|2	METTL25	Q8N6Q8	JHU06059.B8C21R2	9.8572	6.0553	5.8704	5.9887	5.8826	5.9069	6.1085	5.8826	6.098	6.1497	5.9887	6.0768	5.9887	6.1497	6.1497	6.3487	6.2095	6	5.9887	6.0875	6.1189	6.1799	5.8948	5.6582	5.7279	5.9542	5.8704	5.9773	6.5469	5.7682	6.1293	5.6865	5.5392	5.858	6.5546	6.0553	6.1189	5.8948	6.6795	5.8455	9.2155	5.9542	5.9542	6.098	5.7415	5.9773	5.7549	5.9773	5.7279	5.7415	6.1085	6.0334	5.7549	8.2784	5.9307	6.6221	6	6.0224	6.1396	6.0112	5.7814	5.8704	5.8455	5.9307	6.2761	6.4838	6.3038	6.1293	5.7279	6.0112	5.7004	6
8	22	1|2	STPG1	Q5TH74-3	JHU05864.B8C22R2	10.5167	6.2384	6.2288	6.0334	6.1396	6.0444	5.9069	5.8948	6.0112	6.0875	6.0112	6	6.0334	5.8948	6.0875	6.3038	6.2854	5.9773	5.8948	6.2288	6.2946	6.1497	5.9425	5.7682	5.7682	5.9307	5.8329	5.8948	6.2761	6.0224	6.0334	5.6439	5.5236	5.8455	7.1189	6.0444	5.8826	5.8329	6.9773	5.9887	9.3298	6.1189	5.9658	6.1799	5.8074	5.9658	6.0224	5.8329	5.7279	5.9069	6.2384	5.9189	5.6582	8.5275	6.0112	7.0224	6.0768	6.0444	6.2854	6.1997	6.0112	5.8202	6.1189	6.098	6.1599	6.8887	6.1599	6.1396	6.0444	6.2479	5.9658	6.4094
8	23	1|2	TMEM135	Q86UB9	JHU05840.B8C23R2	9.3891	6.098	6.0224	6.0112	6.0875	6.0875	6.1189	5.858	5.9542	6.0768	6.1396	6.0553	6.1497	5.8202	6.0768	6.1599	6.3487	6.0553	6.1997	6.4094	6.3663	6.2854	5.7944	5.7814	5.6724	5.858	5.7549	6.0444	6.2479	5.9069	6.2761	5.8455	5.7415	5.7549	6.8138	6.0224	6.0112	5.7549	6.7415	5.7004	9.5382	6.1293	5.9887	6.1189	5.9887	5.9189	6.1189	5.8455	5.7279	6.098	6.4009	6.0444	5.9773	8.2668	5.9773	6.7004	6.0224	6.1396	6.2574	6.1497	6.0661	5.9425	5.9425	5.8455	6.2668	6.7211	6.0224	6.1085	6.1189	6.1085	5.9307	6.0768
8	24	1|2	ANKRD36	A6QL64-4	JHU05955.B8C24R2	9.9211	6.0875	6.0661	5.8704	6.0444	5.9887	6.1189	5.6865	6.1396	6.0875	6.0768	6.0112	6.1396	5.9069	6.0334	6.1997	6.2574	5.9542	6.1599	6.1497	6.2192	6.1699	6.0553	5.8826	5.6582	5.9887	5.7682	6.0224	6.7004	5.8329	6.1699	5.8202	5.6724	5.8455	6.4676	5.9307	5.8826	5.6865	6.4757	5.858	9.3038	5.8329	5.8948	6.3663	5.9189	5.8455	6.0224	5.8826	5.8329	5.9887	6.2479	5.8826	5.8202	7.858	6.0224	6.4346	6.0334	5.9307	6.1799	6.1497	6.0661	5.7004	5.8704	5.8074	5.9887	6.5774	6.1396	6.2095	6.098	6.0224	5.8704	6.0768
8	25	1|2	GOLGA4	Q86W71	JHU05994.B8C25R2	14.0135	6.0224	6.2854	6.1699	6.1085	6.1396	6.1396	5.7814	6.4757	6.1898	6.1997	6	6.2574	6.5314	6.2761	6.3663	7.0661	6.0334	6.4009	7.0768	6.1599	6.3923	6.1085	5.9189	5.6865	5.9887	5.9189	6.1898	6.4998	5.8704	6.1599	5.8329	5.6439	5.9189	8.5925	6.1497	6.0444	5.7279	8.4073	6.2479	8.6795	6.1396	6.1997	6.585	5.7004	5.7004	6.1799	6.0224	5.9542	6.2095	6.3038	6.0112	5.7682	8.5981	5.858	8.0307	6.2668	6.1699	6.2761	6.375	6.1799	5.9189	6.5622	6.0875	6.0875	7.3354	6.3309	6.4263	6.2668	6.2288	6.0444	6.3219
8	26	1|2	ENPP7	Q6UWV6	JHU05782.B8C26R2	11.9054	5.9773	5.9425	6.0768	6.0553	6.0661	6.1396	5.858	6.1085	5.9887	6.0661	6.0661	6.2761	6.1396	6.2574	6.1699	6.5314	6.0334	6.1293	6.3923	6.2095	6.2095	5.9658	5.7415	5.6294	5.9542	5.7814	6	6.5699	5.6865	6.1085	5.8704	5.5699	5.9307	7.2761	6.0112	5.8826	5.7142	7.2854	5.858	9.1548	6.0553	6.098	6.2761	5.9542	5.8074	6.1189	5.9773	5.7004	5.8948	6.2288	6.0444	5.7549	8.3966	5.7142	6.9189	6.0661	6.0224	6.0224	6.2668	6.1293	5.9189	5.9658	6.0334	6.2668	6.5157	6.0553	5.9542	6.0444	6.1799	5.8826	6.1396
8	27	1|2	PLEKHA3	Q9HB20	JHU05919.B8C27R2	14.3571	6.2479	7.4051	6.4998	6.2384	6.7279	6.1898	5.8826	6.3923	6.7415	6.1898	6.2574	6.4594	6.3837	7.0661	7.2854	7.7582	6.0224	6.5546	8.5275	6.4179	6.9773	6.2761	6.0112	6.1497	6.2479	6.0768	6.1997	6.6724	5.8826	6.6511	6.0112	6.0224	6.0334	9.3805	6.4179	6.5157	5.8948	9.4136	6.9009	8.7632	6.0661	7.2288	7.5275	6.0334	6.0661	6.2095	6.1997	6.8202	6.1997	8.8376	6.2192	6.0553	10.4888	5.9189	9.1124	7.0334	6.3129	6.4094	6.6366	7.4594	6.0334	8.2264	6.7415	6.3663	8.2021	6.4346	7.7515	6.7347	7.1548	6.2479	7.3707
8	28	1|2	SRBD1	Q8N5C6-2	JHU06123.B8C28R2	10.6466	6.1497	6.2761	6.0661	6.1396	6.0875	5.858	5.8455	6.0112	6.0768	6.0768	6.098	6.0334	6.1997	6.1699	6.0444	6.4009	5.9542	6.1599	6.4512	6	6.3129	5.9887	5.8704	5.6724	6.1085	5.7944	5.9425	6.6865	5.7549	6.0661	5.7944	5.6147	5.8455	6.8265	6.0661	6	5.8826	6.9307	5.8455	8.7846	6	5.9425	6.2479	6	5.9307	6.2192	5.9542	5.6294	5.8948	6.2384	5.9542	5.7415	8.4325	5.8826	6.6724	6.1699	6.0112	6.2854	6.1085	6	5.9658	6.0224	6.0661	6.2288	6.5699	6.2854	6.1599	5.8704	6.0875	5.9425	6.1396
8	29	1|2	STX12	Q86Y82	JHU05934.B8C29R2	13.5784	6.0553	7.5078	6.6865	6.1997	6.6935	6.1799	5.8202	6.3663	6.8138	6.1898	6.2479	6.3837	6.1189	7.0389	7.1033	7.8517	6.098	6.6147	8.3151	6.2288	6.7814	6.1699	5.8948	6.3487	6.1293	5.8948	6.2761	6.7279	5.9658	6.7347	5.9658	5.8455	5.9425	9.7228	6.3129	6.2946	5.9887	9.1935	6.7748	9.058	6.1497	7.0056	7.1137	5.7944	5.8704	6.2192	6.1085	6.5469	5.9658	6.6439	6.0875	5.8329	10.1812	5.9887	9.0126	6.8138	6.3837	6.375	6.6439	6.6073	6.2854	8.1599	6.6865	6.3923	7.9425	6.5469	7.7245	6.7748	6.8138	6.3837	7.0444
8	30	1|2	CTPS2	Q9NRF8	JHU06073.B8C30R2	13.442	6.1293	6.1189	6.2761	6.1085	6.2095	6.098	6.0875	6.0112	6.3038	6.0768	6.098	6.0768	6.1396	6.4179	6.1699	6.4838	6.0112	6.0768	6.4838	6.1898	6.4429	6.1085	5.6582	6.3487	6.1189	6.0224	6.1189	6.7211	5.8704	6.3923	6.1699	5.5999	5.9069	7.2479	6.2288	6.1189	5.8202	7.5353	5.9189	9.7099	5.8704	6.0334	6.1699	6.0334	5.9658	6.2192	6	5.9189	5.9887	6.1898	5.9887	5.4919	8.5906	5.9307	7.1447	6.2761	6.1085	6.2761	6.3038	6.1599	6.0112	6.2574	6.098	6.3399	6.858	6.4512	6.2192	6.1293	6.0875	5.9887	6.4512
8	31	1|2	KLHL8	Q9P2G9	JHU06098.B8C31R2	10.5122	6.0224	6.1293	6.2479	6.1085	5.9773	5.8948	5.8948	6.0661	6.1799	6.0661	6.1997	6.0444	6.1898	6.1497	6.1699	6.3487	6.0768	6.0553	6.1699	6.2668	6.375	6.0444	5.8202	5.8202	5.9425	5.8704	6.2479	6.6294	5.7944	6.0112	5.9542	5.6439	6.0875	6.4919	5.9887	5.9542	5.7944	6.9658	5.8704	9.3208	5.9773	5.9887	6.1898	5.8074	6.0112	6.2384	5.9542	5.858	6.0112	6.1997	5.9887	5.8948	7.9189	5.9189	6.5469	6.0334	6.0112	6.1497	6.1396	6.2288	5.9887	6.0553	5.9307	6.2854	6.5392	6.2946	6.0224	6.0768	6.1699	5.9307	6.1997
8	32	1|2	EHF	Q9NZC4	JHU05881.B8C32R2	8.545	5.9307	6.0875	5.8704	6.0112	5.7944	6.0224	5.7944	5.9307	6.1293	6.098	6.2288	6.0112	5.9887	6.1497	6.2288	6.3576	5.9542	6.0334	6.0768	6.1599	6.2479	5.7549	5.858	5.6865	6.0334	5.8826	5.9425	6.5314	5.9069	6.0112	5.8948	5.5392	5.8826	6.1997	6.1085	5.9542	5.7944	6.3129	5.8455	9.3038	5.9542	6.0661	6.4594	5.7682	5.9189	5.9542	5.858	5.7682	6.1497	6.2479	6.0553	5.9069	7.8106	5.8826	6.2946	5.9658	5.9773	6.0661	6.1699	6.0112	5.858	5.8455	6.0553	6.3487	6.4263	6.2479	5.5999	6.1293	6.0112	5.9773	6.2288
8	1	3|4	SPCS3	P61009	JHU06032.B8C1R4	12.656	6.2095	6.0444	6.098	5.8948	6.1396	5.9189	5.8455	6.0661	6.1293	6.1085	6.0224	5.9773	5.8948	6.2668	6.3399	6.3923	5.8455	6.0875	6.4919	6.1599	6.3399	6.0553	5.8074	5.8202	5.8074	5.7004	5.7142	6.3309	5.7944	6.1699	5.7142	5.6582	5.7279	7.676	6.0444	5.7944	5.6147	7.5078	5.8074	8.9887	5.9542	6.1293	6.1699	5.8826	5.9425	6.0768	5.9189	5.7142	5.9773	6.0768	5.9069	5.6724	8.7432	5.8948	7.2715	5.9189	6.0444	6.1293	5.9542	6.0334	5.9069	6.1699	5.8329	6.0224	6.8517	6.2946	6.0334	5.9425	5.9189	5.8455	5.9658
8	2	3|4	NR2C1	P13056-2	JHU05807.B8C2R4	8.7846	6.0112	5.9773	6.0334	5.7814	6.0661	6	5.8704	6.1293	6.1085	5.7415	6.0768	5.9658	5.8202	6.0444	6.2384	6.1799	5.6724	6.0768	6.2574	6.1799	6.1997	5.7814	5.7142	5.7279	5.858	5.7415	5.6724	6.3487	5.5999	5.9189	5.7279	5.5546	5.6294	6.8704	6.1189	5.8329	5.7415	6.6653	5.8202	8.9944	5.8074	5.9658	6.0224	5.7814	5.8455	5.858	5.585	5.8202	6	6.1497	5.9887	5.5699	7.8265	5.7004	6.7415	5.8455	6.1799	6.1799	5.9887	6.0444	5.9069	5.9069	5.8455	6.0661	6.5699	6.1997	6.0224	5.858	5.9773	5.7279	5.8074
8	3	3|4	RGS22	Q8NE09	JHU05815.B8C3R4	10.3772	6.0224	5.9887	6.0768	6.0112	5.9887	5.9542	5.9069	6	6.1293	5.6294	6.1189	6	6.0875	6.2192	6.1898	6.2946	5.8074	6.0224	6.3923	6.0224	6.1997	5.9425	5.7814	5.6724	6.0444	5.7142	5.8455	6.4757	5.7004	6.1799	5.6294	5.5699	5.8074	6.9773	6.2095	5.9658	5.7682	7.3837	5.8455	9.0196	5.9425	6.0224	6.2761	5.858	5.7944	6.0444	5.8455	5.9069	5.8948	6.098	6.0112	5.7142	7.9425	5.7142	6.858	5.9773	6.0334	6.0768	5.8948	6.0875	5.8826	6.1497	5.9069	6.0553	6.8642	6.1898	6.1799	6	5.9658	5.8948	6
8	4	3|4	COMMD7	Q86VX2	JHU05979.B8C4R4	13.7571	6	6.0334	6.1085	6.0875	6.0224	5.9069	5.9069	5.8329	6.0334	5.8329	6.0444	6.1799	6.1085	6.1293	6.2854	6.3038	5.8329	6.0112	6.4757	6.2574	6.1497	6.0444	5.7279	5.5546	5.9307	5.5236	5.7682	6.6653	5.7682	6.098	5.858	5.6147	5.8704	7.2808	6.0768	6.0224	5.8704	7.2432	5.8826	9.1485	6.0661	6.098	6.1189	5.8202	5.8202	6.0661	6.0768	5.8948	5.9425	6.1997	6.098	5.7682	8.1497	5.8704	6.9887	5.9542	6.1396	6.2095	6.1497	6.1085	5.7549	5.9307	6.0661	6.2192	6.7279	6.2854	6.1189	5.8074	5.8826	5.8329	5.8455
8	5	3|4	ERO1B	Q86YB8	JHU05784.B8C5R4	11.3671	6.0224	6.0444	6.0224	6.0112	6.0661	5.9887	5.9189	6.0661	6.0224	5.9189	6.0224	6.1189	6.1396	6.2095	6.3399	6.3487	5.8329	6	6.2946	6.0661	6.1997	5.8202	5.7142	5.5392	6.0661	5.8948	5.8202	6.5699	5.8202	6.4179	5.6865	5.7142	5.858	7.1599	6.1293	6.0224	5.6582	7.0279	5.7415	9.0728	6.0553	6.0875	6.1599	5.7682	5.7814	6.0334	5.8948	5.8704	5.8329	6.2095	5.9189	5.5999	7.5887	5.7682	6.983	6.0553	6.0768	6.1293	6.098	6.2946	5.7004	6.0768	6.0553	6.2761	6.9189	6.1799	6.1085	5.7682	6.2288	5.7415	5.9773
8	6	3|4	ZSCAN1	Q8NBB4-2	JHU06047.B8C6R4	8.8811	6.0112	5.9307	5.8948	5.8455	5.9773	6.1699	5.9189	6.0112	6.0112	6.0444	6.0875	6.0875	6.1189	5.9307	6.1396	6.1189	6	6.0553	5.9542	5.7549	6.2761	5.8329	5.5699	5.585	6	5.6724	5.9425	6.2384	5.6724	5.8074	5.5236	5.7004	5.7814	6.2854	5.9773	5.8948	5.6439	6.2668	5.6582	9.2082	6	5.9887	6.1293	5.6294	5.7682	5.9542	5.9542	5.7004	5.9425	6.2192	5.9069	5.858	7.1189	5.6865	6.4009	5.9887	6	5.9069	6.2095	6.1699	5.858	5.7814	6.098	6.2384	6.5699	6.0768	5.8826	5.8455	6.0334	5.7279	5.7415
8	7	3|4	PPEF1	O14829	JHU06112.B8C7R4	11.8924	6.0334	6.1599	5.9542	5.9425	6.1293	6.0334	5.8455	6.0768	6.0334	6.0553	6.0661	6.1497	6.0768	6.2479	6.3129	6.375	5.9887	6.1396	6.375	6.1599	6.3219	5.8202	5.7142	5.6294	6.0875	5.7549	6.1085	6.4919	5.6865	6.1396	5.7279	5.5999	5.858	7.1548	5.9542	5.9887	5.7279	7.1699	5.9773	9.4305	6.0553	6.0875	6.1599	5.7682	6.098	6.2479	5.9887	5.7944	5.858	6.2574	5.9307	5.7142	7.8517	5.8826	7.0224	5.9189	6.1293	6.1293	6.1396	6.1085	5.8329	6.0553	5.9887	6.1898	6.7879	6.0444	6.1997	6.0768	6.1189	5.8826	5.8704
8	8	3|4	CACNG3	O60359	JHU05867.B8C8R4	11.9651	6.098	6.0553	6.1799	5.9658	5.9887	5.8948	5.9887	6.0444	6.1189	6.0661	6.0444	6.0444	6.2479	6.2854	6.2192	6.3399	5.9887	6.2095	6.3038	6.1396	6.2095	5.9307	5.6582	5.7814	6.0661	5.7682	6.0224	6.5546	5.5392	6.2192	5.6865	5.6294	5.8329	7.4051	6.1293	5.8074	5.8074	7.2479	5.9773	9.2384	6	6.1293	6.1293	5.9189	5.9773	6.0553	6.098	5.7142	5.8202	6.2288	5.9887	5.7944	8.0875	5.7549	7.1447	6.0444	5.9425	6.1699	6.1293	6.0224	5.6439	6.0875	6	6.2288	6.9542	6.0334	6.2574	5.9307	6.1189	5.9887	6.0224
8	9	3|4	CLEC10A	Q8IUN9	JHU05871.B8C9R4	13.9986	6.5157	7.098	7.0875	6.7074	6.8642	7.1599	6.1699	7.0279	6.9484	6.098	6.7879	7.0334	6.983	7.2432	7.3129	7.5196	6.5314	7.0553	7.5584	6.6935	7.0112	7	6.3219	6.4346	6.4998	6.3487	6.8392	7.2621	6.5392	7.1699	6.5157	6.3129	6.4263	8.8765	7.0444	6.6147	6.5546	8.7313	7.4959	9.769	6.8765	7.0168	7.5925	6.9129	6.7211	6.858	6.96	6.6366	6.6073	7.6184	6.5469	6.2668	10.0314	6.8704	8.1548	6.8826	6.8704	6.6511	6.8517	6.8455	6.0553	7.3487	6.8704	7.0334	8.207	6.8765	7.4094	6.858	7.0928	6.8265	7.098
8	10	3|4	KCND1	Q9NSA2	JHU06095.B8C10R4	10.749	6	5.8329	6.1085	5.8948	6.1699	6.0875	5.7142	6.0553	6.0334	5.8329	5.9425	6.0768	6.0553	6.0768	6.3309	6.2192	5.8074	6.0553	6.1599	6.1497	6.1799	5.9425	5.7004	5.6294	5.9425	5.6724	5.8704	6.4094	5.7004	6.098	5.7279	5.4263	5.8455	6.8265	5.9425	5.858	5.8329	6.5314	5.9189	8.8138	5.9773	6.0224	6.2192	5.9658	5.8074	5.9425	5.9189	5.9425	5.9542	6.0444	5.8202	5.7279	7.4346	5.8826	6.5925	6	6.0768	6.1293	6.0661	6.0444	5.8202	5.9658	5.9189	6.2946	6.5469	6.1293	6.0768	5.7944	6.0112	5.8826	5.9658
8	11	3|4	LILRA6	Q6PI73-2	JHU06004.B8C11R4	12.0612	6.0768	6.0553	6.2946	5.8826	6.1699	6.0553	5.8704	5.9887	6.0112	5.9307	6.0768	6.0768	6.2192	6.1189	6.3923	6.4009	5.9425	5.9425	6.5078	6.2288	6.1799	5.9189	5.6582	5.7415	5.9887	5.7549	5.9069	6.5314	5.8704	6.1085	5.7142	5.5236	5.6582	7.69	5.8948	5.8329	5.5392	7.4635	6.0444	8.6987	5.8826	6	6.1189	5.7814	5.8704	5.9425	5.9425	5.9773	5.9425	6.0553	6.0112	5.7549	8.3685	5.7415	7.4179	6	6.1799	6.1396	6.1189	5.9542	5.9189	6.2192	6.0334	6.3399	6.9715	6.0112	6.1997	5.9773	6.1396	5.8202	6.0444
8	12	3|4	ERG	P11308	JHU05783.B8C12R4	11.3554	5.9069	6.1396	6.1497	5.858	5.9069	6.0112	5.8074	5.8948	6.0553	5.8074	5.9425	5.9773	6.0661	6.1293	6.2761	6.2095	6.098	5.8329	6.3487	6.1599	6.2668	5.8455	5.7415	5.6582	6.0768	5.5546	5.5999	6.4094	5.7682	6.1799	5.8202	5.4594	5.6724	7.1241	5.8826	5.7682	5.7549	6.7279	5.858	9.3432	6	6	6.1085	5.8455	6.0768	5.8074	5.9658	5.9425	5.8455	5.9425	6.0444	5.8704	8.7928	5.8826	6.8887	5.9773	6.0768	6.0112	6.1699	6.0875	5.9189	5.9658	6.0553	6.2668	6.7415	6.1699	6.1085	5.9425	6.1799	5.8455	5.9773
8	13	3|4	KHNYN	O15037	JHU06096.B8C13R4	11.9912	5.9773	6.1085	6.0224	6.0661	6.0768	6.0334	5.7279	6.0444	6.1699	6.0224	6.0768	6.0444	6.0444	6	6.4263	6.3129	5.9542	6.0768	6.2095	5.9069	6.3129	6.0112	5.5236	5.8074	6.1189	5.7814	5.7004	6.5622	5.7944	6.0334	5.7814	5.4094	5.9307	7.3174	6.1189	5.9658	5.7682	7.2143	5.8948	9.1923	6.1497	6.0334	6.3129	5.9307	5.858	6.0112	5.9307	5.858	6.0112	6.1396	5.8455	5.7142	8.4939	5.858	7.1699	6.0553	6.0553	6.0768	6.1997	6.1085	5.9542	6.0112	6.0334	6.2288	6.8202	6.1293	6.0875	6.0553	6.1085	5.7415	6.098
8	14	3|4	C1QTNF9	P0C862	JHU05865.B8C14R4	11.8677	5.9887	6.1189	6.0444	5.9307	6.1189	5.9542	5.8329	6.1997	6.1898	5.8074	6.0444	6.1189	6.0768	6.1599	6.2095	6.3487	5.9069	6.0875	6.4263	6.1699	6.1898	6.1997	5.7279	5.6724	5.9542	5.6865	5.9542	6.4512	5.6294	6.2288	5.7814	5.3576	5.8202	7.5275	6.0553	5.9887	5.9542	7.2668	6.098	9.1536	5.8826	6.3399	6.1293	5.8202	5.8948	6.1189	5.9658	5.8074	6	6.2574	5.9189	5.7004	8.4594	5.6865	6.9887	5.8948	6.0444	6	6.098	6.0553	6.0224	6.1085	6.1189	6.9189	6.6724	6.2574	6.1085	6.1293	6.2192	5.8826	6.1898
8	15	3|4	BPI	P17213	JHU05767.B8C15R4	9.8106	6.1189	6.1293	6.0553	5.9189	5.9658	6.0768	5.9069	6.0334	6.1997	5.8948	6.1085	6.2192	6.0444	5.9658	6.5469	6.3129	5.8202	6.0334	6.4009	6.0661	6.3399	5.7279	5.7682	5.6147	5.8826	5.7549	6.0444	6.585	5.858	6.1799	5.7279	5.5392	5.858	6.8704	6.1189	5.9658	5.8329	7.2046	5.9307	9.6211	5.9542	6.0224	6.0224	5.9425	5.9658	6.0112	5.8948	5.7415	5.8074	6.1898	5.9887	5.7944	8.2738	5.6439	7.0553	5.9542	6.1396	6.0661	6.0112	5.9069	5.8455	6.2288	5.7549	6.2192	6.9069	6.1898	6.1189	5.7279	6.1699	5.8329	6.1799
8	16	3|4	RAC1	P63000	JHU06021.B8C16R4	12.7616	6.0112	7	6.3038	6.0224	6.2479	6.1396	5.9069	6.2192	6.5699	5.7142	6.1396	6.2668	6.0875	6.5622	7.1749	7.3576	6.0444	6.3129	7.9944	6.1293	6.4998	5.8826	5.7814	6.2479	5.9189	5.8329	5.8455	6.4512	5.7944	6.3837	5.7944	5.585	5.8329	9.3619	6.1085	6.1293	5.7944	8.875	6.4838	9.3783	6.1396	6.5469	6.9425	6.0444	5.9189	6.0553	6.0553	6.1085	5.7814	6.3038	6.0112	5.9069	9.8933	5.9425	8.9322	6.5314	6.2761	6.1189	6.4429	6.6582	5.9307	7.4959	6.1997	6.1799	8.1699	6.3576	7.6073	6.2946	6.8765	6.0112	6.7814
8	17	3|4	TMPRSS12	A0A140VJY1	JHU05942.B8C17R4	8.6952	6.1189	5.9425	6.1699	6.0112	5.9887	6.1189	5.7549	5.9307	5.7549	5.7549	6.1497	5.7814	6.1699	5.9425	6.4429	6.2288	6.0444	6.1497	6.1997	5.9189	6.098	5.6439	5.8455	5.6147	5.858	5.8455	5.9887	6.3837	5.585	5.9773	5.5999	5.5699	5.7944	6.6439	6.0661	6.0553	5.7549	6.3663	5.7549	9.0417	5.9773	6.0875	6.0112	5.8948	5.7944	5.8074	5.858	5.6439	5.8202	6.2192	6.0553	5.7682	7.4051	5.7549	6.3038	5.8826	6.2854	6.1799	6.0224	5.9069	5.7944	5.9307	5.858	6.1293	6.5314	6.2288	5.5999	5.9658	6.0224	5.6294	5.858
8	18	3|4	TSGA10	Q9BZW7	JHU06137.B8C18R4	9.2095	6.1293	6.098	6.0224	6.1085	6.0768	6.0112	5.8948	5.9773	6.0444	5.9425	6.0334	5.9069	6.1898	6.0661	6.6653	6.2288	5.9425	6.0112	6.2479	5.9542	6.3399	5.8329	5.6582	5.7004	5.8704	5.8074	5.7415	6.4429	5.7415	6.0112	5.7549	5.6147	5.7944	6.4838	6.1497	5.9425	5.7814	6.4757	5.8202	9.0941	5.8704	6.0334	6.0112	5.858	5.7814	5.9189	6.0224	5.5546	5.7549	6.0334	6.0334	5.7415	8.0334	5.8202	6.4094	5.8329	6.0224	6.1898	6.0768	6.0875	5.8074	5.9773	5.7004	6.2192	8.1849	6.0112	5.8329	5.7549	6.1898	5.7004	5.8704
8	19	3|4	CCDC190	Q86UF4	JHU05966.B8C19R4	12.4189	6.2384	6.0661	6.2288	5.9887	6.1799	6.0875	5.8455	5.9773	6.098	6.0553	6.1396	5.9773	6.1898	6.2192	6.5999	6.3487	5.858	6.1189	6.2946	6.1599	6.3309	5.9307	5.6865	5.6865	5.8704	5.7415	6	6.2761	5.7682	6.0224	5.7142	5.6294	5.7549	6.6366	6.2479	6.1189	5.8948	6.5469	5.7682	8.7781	5.8826	6.1085	6.0553	5.7415	5.8074	6.098	5.9069	5.7814	5.9425	6.2668	5.9069	5.8455	8.1997	5.8074	6.6073	5.9425	6.2854	6.1997	6.1497	6.0661	5.7682	6.0444	6.0334	6.1396	6.6221	6.0224	7.2527	5.8948	6.3663	5.8948	6.098
8	20	3|4	BMPR1B	O00238	JHU05766.B8C20R4	10.0795	5.7814	6.1189	6	5.9887	6.1293	6.2192	5.7944	5.6865	6.1799	6.0661	6.0768	5.858	6.0444	6.1189	6.2192	6.3219	5.9189	6.1799	6.4346	6.1085	6.3309	5.9773	5.7279	5.7142	5.9189	5.7814	6.0112	6.3663	5.7944	6.1898	5.8455	5.4757	5.8826	6.8948	6.098	6.1699	5.8202	6.9887	5.9658	9.1306	5.9542	6.1497	6.2095	6.0661	5.7415	5.8948	6.0224	5.6439	5.9658	6.3309	5.8704	5.6865	8.2192	5.8826	6.8202	6.0768	5.9887	6.2288	5.9773	6.0768	5.8202	6.1189	5.9425	6.4263	6.7682	6.1085	6.2854	5.8826	5.9773	5.7549	6.3038
8	21	3|4	CAPN11	Q9UMQ6	JHU06064.B8C21R4	11.3418	6	6.0553	5.9887	5.9773	5.9887	6.0553	5.9307	5.9425	6.1599	6.1396	6.0112	5.9887	6.2384	6.2095	6.4919	6.3219	6.0553	5.7682	6.3038	6.1898	6.2192	5.858	5.7814	5.6582	6.0553	5.9773	6.1799	6.5546	5.7814	6.1599	5.8202	5.7004	5.8074	6.8009	6.1997	6	5.8202	7.0444	5.7814	9.207	5.8704	6	6.1997	5.9425	5.7415	6.1396	6.098	5.8455	5.9307	6.1799	5.9773	5.6865	7.5887	5.9542	6.8074	5.9307	6.0224	6.3399	6.0444	5.8704	5.8329	6.0768	6.0224	6.2761	6.6653	6.2288	6.0112	5.8074	6.0224	5.6865	6.0444
8	22	3|4	TOB2	Q14106	JHU05943.B8C22R4	8.7279	6.0875	6.0334	5.9189	5.9773	5.9542	5.8826	5.8202	6.1189	5.9887	6.1293	5.9069	6.0875	5.9658	6.0224	6.3663	6.2384	5.9773	5.8329	6.1293	6.1997	6.2384	5.7814	5.6724	5.6439	5.8948	5.7279	6.0444	6.3837	5.7004	5.9773	5.6724	5.5078	5.9189	6.2854	6.0334	5.8826	5.7004	6.2384	5.7944	9.115	6.0224	5.9307	6.098	5.7142	5.9658	5.9542	5.7549	5.6724	5.8826	6.1599	6.1085	5.9069	7.9069	5.8826	6.3309	5.8948	6.0875	6.2192	5.9658	5.9887	5.8074	5.7682	5.8455	6.1396	6.4757	6.1699	5.9542	5.9425	5.8948	5.6865	6.0112
8	23	3|4	RIOK3	O14730-2	JHU05816.B8C23R4	10.7532	6.1799	6.0875	6.1497	6.1085	6.0444	6.0875	5.9542	6.1497	6.1497	6.2288	5.9069	6.1085	5.8826	6.1189	6.3129	6.2479	5.8202	5.9307	6.4094	6.1699	6.2946	5.858	5.6865	5.6865	6.0334	5.858	6.1497	6.6724	5.8455	6.2761	5.8826	5.6865	5.9425	6.9069	6.0768	5.9658	5.6294	6.8826	5.9887	9.4635	5.9542	5.8455	6.1599	5.7682	5.8948	5.9658	6.0112	5.7944	6.0112	6.2479	6.0875	5.8948	7.5999	5.9425	6.8392	5.9425	6.1497	6.3487	6.1699	5.858	5.8455	6.0334	5.8704	6.2288	7.2336	6.2946	6.1599	5.9307	5.9887	5.7944	6.0553
8	24	3|4	CD3E	P07766	JHU05974.B8C24R4	10.6402	5.9887	6.0334	5.8329	6.0112	5.9069	6.0553	5.8329	6.0768	6.0553	6.0661	6.0875	6.1497	6.0444	6.0444	6.1497	6.3576	6.1396	5.9542	6.2574	5.9542	6.2095	5.858	5.7142	5.5546	5.8948	5.7944	6.0875	6.5236	5.8202	6.0875	5.858	5.375	5.7682	6.6865	6.0553	5.858	5.5392	6.7616	5.7415	9.332	5.7814	6.1085	6.2192	5.9887	5.7549	6.0661	5.9307	5.858	6.0112	6.3309	5.8826	5.7549	7.9571	5.7415	6.6147	6.0553	6.1293	6.2668	6.2761	5.9658	5.9069	5.9189	5.8826	6.2854	6.5774	6.1997	5.8455	6.0661	6.1599	5.8704	6.1293
8	25	3|4	ABCC5	O15440-4	JHU05953.B8C25R4	8.7262	6.1497	5.8826	6	6.0553	6.1189	6.0444	5.8074	6.098	6	5.9542	5.9307	5.8704	6.1497	6.2192	6.2192	6.1699	5.9887	5.9425	6.098	6.0661	6.2479	5.7549	5.6582	5.5078	5.9542	5.7142	5.8826	6.4757	5.7142	6.0553	5.6865	5.4757	5.7682	6.1599	6	5.8455	5.7279	6.3038	5.7004	9.1267	5.9425	6.0224	5.9542	5.8329	5.8826	6.0875	5.8704	5.7415	5.9542	6.2384	5.7549	5.7549	7.1799	5.9658	6.2761	6.0553	6.0661	6.1293	6.0112	6.1085	5.7814	5.9069	5.8948	6.1189	6.3663	6.2479	6.0334	5.9658	6.0768	5.8704	6.0444
8	26	3|4	GJA9	P57773	JHU05788.B8C26R4	9.6421	5.9658	6	6.0224	6.0224	6.0661	6.0224	5.9773	6	6.0334	6.1085	5.9887	5.9542	6.1497	6.0224	6.1699	6.3129	6.0875	6.1699	6.3038	5.9887	6.2761	5.9307	5.6439	5.6582	6.0661	5.8826	6.0334	6.4094	5.7142	6.1799	5.7549	5.585	5.8329	6.4429	6.0334	5.9542	5.7944	6.375	5.7682	9.2216	5.858	6.1293	6.0112	5.8329	5.9307	6.0768	5.9307	5.6582	5.9307	6.1799	5.8329	5.7944	7.2479	5.7814	6.4094	5.9307	6.1293	6.2288	6.1085	5.9425	5.9069	5.7549	5.7814	6.2384	6.4429	6.1497	6.1396	5.9658	5.7142	6.098	6.1189
8	27	3|4	PNMA1	Q8ND90	JHU05920.B8C27R4	14.5428	6.2479	6.4179	6.3663	6.375	6.4094	6.4429	5.9189	6.1799	6.2854	6.3219	6.1898	6.3487	6.9887	6.4094	6.4263	6.9307	6.2288	6.3663	6.5925	6.3576	6.8642	7.2095	6.0112	5.9658	6.1997	6.6073	6.375	6.5078	5.8704	6.5157	7.224	6.2192	6.0875	7.3619	6.6935	6.4998	6.2946	7.2527	6.5546	9.2204	6.8765	6.4346	6.3923	6.2288	6.0875	10.823	6.2479	6.1396	6.5392	6.6147	6.0112	6.1396	8.9069	6.1497	7.1137	6.4676	6.4009	6.4998	6.4346	6.5078	6.2384	6.4676	6.1997	6.7211	7.0279	6.4676	6.3038	6.2946	6.2574	6.1293	6.4594
8	28	3|4	TBK1	Q9UHD2	JHU06129.B8C28R4	9.5372	6.0224	6.0553	5.9773	5.8455	6.0875	5.9773	5.8074	6.0553	5.8202	5.9887	5.9307	5.9887	5.8329	6.1497	5.9658	6.3923	6.1699	5.9773	6.2946	6.1799	6.2384	5.9542	5.585	5.5236	5.9425	5.6724	6.0553	6.4512	5.8704	6.0768	5.8202	5.7004	5.8704	6.2668	6.0768	5.9887	5.5999	6.4094	5.7004	8.7582	5.9069	6.0661	6.0444	5.6582	5.8329	6.0334	5.8948	5.5546	5.9773	6.1497	5.8074	5.6582	7.6184	5.5999	6.1799	5.9307	6.0334	6.1599	6.2192	5.9425	5.6865	5.7944	5.9542	6.1189	6.4179	6.1599	6.0224	5.9307	5.9425	5.7549	5.9189
8	29	3|4	MTFR1	Q15390	JHU05910.B8C29R4	11.958	6.1085	6.2854	6.0334	5.9658	6.098	6.1396	5.6724	6.0768	6.0444	6.1396	5.8948	6.1599	6.1599	6.2288	6.5469	6.5469	6.1293	6.1396	6.4429	6.2854	6.2761	6	5.7415	5.7944	6.0553	5.8202	6.0112	6.5314	5.9425	6.0875	5.7944	5.7279	5.858	6.9009	6.0444	6.1189	5.9307	7.3619	5.858	8.69	5.8826	6.1898	6.3129	5.7814	5.7682	5.9542	6	5.6582	6.0112	6.7549	6.1599	5.7279	8.0112	5.9069	7.0334	5.9425	6.2095	6.2384	6.4429	6.1497	5.8704	6.1997	5.9887	6.2761	6.5925	6.4263	6.0768	5.9189	6.1293	5.9887	5.9542
8	30	3|4	ALOX15B	O15296	JHU06050.B8C30R4	14.3692	6.1599	6.3219	6.7004	6.1497	6.2761	6.2479	5.9542	6.1699	6.1599	6.2095	6.098	6.3129	6.2192	6.4429	6.6221	6.6795	6.0444	6.3129	6.7879	6.4094	6.7682	6.375	5.8704	5.9425	6.1085	5.9658	6.0661	6.9715	5.858	6.8642	6.0661	5.7549	5.9307	7.8826	6.4346	6.3923	6.0334	8.2095	6.3576	10.3231	6.0112	6.2854	6.6935	6.1599	5.9425	6.0768	6.098	5.9773	6.0112	6.3837	6.1799	5.9658	8.69	5.9887	7.5236	6.2288	6.2761	6.4094	6.4998	6.4263	6.1599	6.5925	6.1293	6.6582	7.1293	6.5236	6.3837	6.1293	6.3038	6.1085	6.1997
8	31	3|4	DTL	Q9NZJ0	JHU06077.B8C31R4	8.9337	6.1497	6.0661	6	6.0553	6.1085	5.9658	5.8826	6.098	6.0553	6.098	5.8826	6.0875	6.2479	6.1699	6.1799	6.4009	5.9542	5.8948	6.4094	6.0875	6.3399	5.9069	5.9658	5.585	5.9425	5.8455	5.8826	6.4838	5.8074	6.0875	5.8826	5.4594	5.8704	6.4263	6.1396	5.8704	5.8202	6.5236	5.858	9.1396	5.8826	5.8202	6.1799	5.9773	5.8074	6.0661	6.0224	5.8202	5.9773	6.2574	6.0444	5.9307	7.2527	5.9425	6.4094	5.9189	6.1799	6.1599	6.1599	6.098	5.858	6.1396	6.1085	6.2095	6.4838	6.4757	5.9069	5.9658	6.1396	5.8948	5.9773
8	32	3|4	PRKACA	P17612	JHU05922.B8C32R4	11.5632	6.0553	6.0768	6.2479	6.2384	6.0444	6.1189	5.9887	6.3487	6.0661	6.1599	6.0768	5.9773	6.1997	6.2668	6.2479	6.585	5.8704	6.1997	6.5999	6.1599	6.4094	5.9425	5.7682	5.7549	6.1085	5.8329	5.9887	6.5999	5.7279	6.0768	5.7549	5.5999	5.8948	7.1749	6.2384	5.9773	5.8202	7.4094	5.9307	9.5488	5.8704	6.1898	6.2946	5.8329	6.1699	6.0444	6.0224	5.9542	5.858	6.3399	5.9773	5.8329	7.697	5.7415	6.9248	6.0768	6.1898	6.2192	6.2095	6.2384	5.9773	6.0661	5.8704	6.3576	6.9069	6.4676	5.9773	6.0444	6.0661	5.9425	5.9773
8	1	5|6	CWC15	Q9P013	JHU05999.B8C1R6	12.6662	5.9189	5.9887	6.1396	6.1699	6.1085	6.0444	5.7549	6.0444	5.9307	5.8948	6.0224	6.1189	6.1189	6.0661	6.3663	6.1293	5.8329	5.9658	6.2192	6.0553	6.1699	5.8826	5.7004	5.8329	5.9887	5.585	5.9773	6.3576	5.585	5.9887	5.585	5.5546	5.7944	6.4094	5.9425	5.9189	5.9069	6.6073	5.585	8.7194	6.0661	5.9658	5.9307	5.8329	5.9069	6.0224	6.0661	5.7004	5.8826	6.3487	5.9773	5.5699	7.8138	5.8329	6.3923	5.9307	6.0875	6.0334	6.0224	5.8948	6.0112	5.9425	5.8329	6.1396	6.7211	6.1799	5.7944	6.0553	5.8704	5.6439	5.858
8	2	5|6	KPNA5	O15131	JHU05795.B8C2R6	12.8358	5.9658	6.2479	5.9425	6.1599	5.9773	6.1085	5.8455	5.9542	6.1396	5.8826	6.1898	6.2479	6.098	6.2288	6.2095	6.4346	6.0768	6.1497	6.1599	6.2095	6.1997	5.8948	5.6724	5.7814	5.9307	5.7415	6	6.4263	5.7549	6.3837	5.7415	5.5999	5.6865	6.5699	5.9425	6	5.7415	6.9307	6.0224	8.7074	6.1898	6.1799	6.2479	5.8202	6.0444	6.0661	5.7415	5.7549	5.9658	6.3129	5.8948	5.6147	8.4574	5.9069	6.4757	6.098	6.1997	5.9542	5.9773	5.9773	5.9658	5.9658	5.858	6.1396	6.6366	6.2854	5.9189	6.0112	6.0224	5.858	5.9189
8	3	5|6	CEP104	O60308-2	JHU05793.B8C3R6	11.3666	5.8704	6.1699	6.2384	6.0875	6	6.1293	5.8455	5.7814	6.0334	5.9425	6.2668	6.1293	6.1997	6.1799	6.2095	6.2761	5.8704	5.9658	6.2761	6.1189	6.0661	5.7682	5.7682	5.7415	5.9307	5.7682	5.9542	6.5078	5.7682	6.1898	5.6865	5.6439	5.7944	7.2946	6.0875	5.9542	5.7004	7.3443	5.9887	9.1111	5.8948	6.1898	6.2288	5.9887	6.098	6.0661	5.7814	5.8202	5.9069	6.2574	6.0112	5.6865	8.3465	5.9189	7.1599	6.0768	6.1799	5.9069	6.0875	6	5.7415	6.2668	6.0334	6.1293	7.0928	6.098	6.1599	5.9887	5.9542	5.7814	5.9069
8	4	5|6	DDX28	Q9NUL7	JHU05983.B8C4R6	12.705	6	6.1189	6.1997	6.1396	5.9887	6.1189	5.9189	6.0875	6.1599	6.1497	6.1599	6.2288	6.2854	6.2761	6.4512	6.3487	6.0661	5.9773	6.4094	6.3487	6.1396	6.0224	5.7549	5.8202	6.0224	5.8455	6	6.4179	5.7549	6.1898	5.8948	5.5078	5.9887	6.9773	6.098	5.9658	5.7279	7.2143	6.0875	9.0755	6.1497	6.2192	6.3576	5.9189	5.9189	6.1396	5.8455	5.8704	5.9425	6.2095	5.9887	6	7.9944	5.7944	7.1948	6.2288	6.1599	6.2095	6.3129	6.0553	5.7549	6.1599	6.2668	6.1898	7.098	6	6.0444	6.0224	6.0661	5.8202	6.0224
8	5	5|6	LMBRD1	Q9NUN5	JHU05797.B8C5R6	9.0553	6.0661	6.0768	5.8948	6.1189	6.1189	6.098	5.8704	6.0553	6.1497	6.0875	6.0553	5.9658	6.3038	6.1699	6.3399	6.098	5.9658	5.9425	6.1396	6.1085	6.2095	5.8826	5.7004	5.6865	5.9542	5.7944	6	6.098	5.8704	6.0112	5.585	5.5999	5.8202	6.6724	6.0875	5.8074	5.7004	6.6865	5.8329	8.7245	6.1293	5.9425	6.1293	5.8948	5.7682	6	5.7814	5.6439	5.8074	6.1599	5.9189	6.2854	7.2715	5.7549	6.6147	5.9542	6.1497	6.1085	6.1396	5.9542	5.7814	6.0112	6.0875	6.1799	6.5469	6.0112	5.9189	5.9189	6.0334	5.7415	5.9658
8	6	5|6	PILRB	Q9UKJ0	JHU06017.B8C6R6	10.8765	5.9887	6.1293	6.0112	5.9887	6.0112	6.0334	5.9542	5.9425	6.1997	6.2946	5.9887	5.9887	6.1699	6.2946	6.4094	6.2095	6.0334	5.9658	6.1085	6.2288	6.1396	5.8948	5.6724	5.6582	6.0661	5.8202	5.7279	6.2761	5.7004	6.0553	5.7279	5.6724	5.7944	7.0168	6.1189	5.7814	5.8074	6.7142	5.7142	9.2192	6.0224	6.0661	6.2384	5.7279	5.9773	6.1898	5.9425	5.858	5.8455	6.3038	5.9189	5.7004	7.9218	5.7549	6.8138	5.9542	6.1293	6.0224	6.2479	6.0661	5.9542	5.9658	6.0334	6.2761	6.6582	6.2192	5.9773	5.9307	6.0768	5.8455	5.8704
8	7	5|6	BOLA3	Q53S33	JHU06057.B8C7R6	10.891	6.0661	5.9658	6.0553	6.0768	6.0444	5.9773	5.9307	6.0553	5.9307	6	6.0224	6.0444	6.1699	6.1699	6.4429	6.4757	5.9773	5.9542	6.3663	6.1189	6.2946	5.9069	5.5546	5.5546	5.8826	5.6582	6.0224	6.3576	5.7142	6.1085	5.6724	5.4757	5.8202	7.4757	6.1898	5.8074	5.7415	7.1898	6.1293	9.2467	5.8948	6.0334	6.2192	5.8329	6	6.0661	5.9425	5.7279	5.9069	6.2192	5.9887	5.7549	8.4656	5.7549	7.3129	6.1799	6.0768	6.0112	6.0768	6.0661	5.6724	6.1189	5.8948	6.1898	6.9715	6.1699	6.0661	5.9887	6.0334	5.8826	5.8948
8	8	5|6	WARS2	Q9UGM6	JHU05947.B8C8R6	12.786	6.0553	5.9887	6.0661	6.0553	6.0224	5.9658	5.8455	6.1085	6.1799	5.7279	6.0768	6	6.1997	6.3129	6.4512	6.3219	5.9425	6.0875	6.5157	6.1189	6.3038	5.9658	5.7415	5.8202	6.0112	5.585	5.9189	6.7549	5.8948	6.1085	5.7814	5.4263	5.7004	7.585	6.2095	6	5.8202	7.3619	6.0444	8.7698	6.0334	6.0224	6.3487	5.8329	5.9069	6.0444	5.9189	5.7682	5.9542	6.1898	5.9542	5.8329	8.3015	5.8704	7.4009	6.1997	6.1799	5.8329	6.3309	6.2946	5.9189	6.2095	6.0553	6.2668	7.3038	6.2288	6.3399	5.8826	6.1799	5.8826	6.1497
8	9	5|6	AMZ2	A0A024R8K0	JHU05858.B8C9R6	8.676	6.0224	5.858	5.9425	5.9307	6.098	5.7415	5.8704	6.2192	6.0224	5.7004	6	5.7142	6.1497	6.1599	6.1396	6.1599	5.9307	5.9307	5.9542	6.1898	6.1898	5.7814	5.7682	5.4594	5.9425	5.6582	5.8455	6.2192	5.7415	5.858	5.6147	5.5078	5.4757	6.2668	6.0768	5.7682	5.7814	6.3663	5.7004	9.0265	5.9069	6.0553	6.0661	5.7549	5.8704	6.0444	5.9773	5.6582	5.8202	6.1898	5.8704	5.7415	7.7482	5.858	6.4263	6	5.9189	6.0112	5.9425	6.0661	5.9307	5.9773	5.9658	5.8948	6.4263	6.1699	6.098	5.8202	6.0112	5.7549	5.9425
8	10	5|6	LSM8	F2Z2Y6	JHU06101.B8C10R6	12.5927	6.098	5.9542	6.1189	5.858	6	6.0112	5.9189	6.0553	6.1189	5.7142	6.0224	6.0768	6.2384	6.0444	6.2946	6.375	5.858	5.9773	6.3487	6.1396	6.2095	5.7814	5.6724	5.7004	5.9307	5.6294	5.9773	6.3923	5.7415	6.1189	5.858	5.375	5.8202	7.4959	6.0112	5.8455	5.7814	7.1497	6	8.9901	5.9887	5.9658	6.1898	5.858	5.9887	6.1085	6.0334	5.8074	5.8704	6.3038	5.8948	5.6724	8.2761	5.8826	7.224	5.9887	5.9425	6.0444	6.1293	6.0334	5.9658	6.098	6.0875	6.1599	6.9189	6.1997	6.1189	5.7549	6.0112	5.6582	6.0334
8	11	5|6	ELF2	Q15723-3	JHU05987.B8C11R6	11.5043	6.1396	6.0661	6.2574	6.0444	6.0875	6.1189	5.8455	6.1799	6.0768	6.0444	5.9887	6.1293	6.1396	6.1189	6.2946	6.2854	5.8455	6.0768	6.1799	6.2854	6.3837	5.8455	5.7549	5.7004	5.9425	5.8329	5.7142	6.3837	5.858	6.6935	5.9189	5.4919	5.9658	6.8265	6.1799	6.1497	5.7142	6.9189	5.9773	8.9643	6.0224	6.1396	5.9773	5.9189	5.9773	6.1599	6.1497	5.8202	6.0661	6.2479	6.1799	5.7142	7.8978	6.0112	6.9773	6	6.1189	5.9542	6.3219	6.1396	6.0768	6.0553	6.1085	6.3038	6.7482	6.2288	6.1497	5.8704	6.0553	5.5699	6.1085
8	12	5|6	CPEB1	Q9BZB8-3	JHU05774.B8C12R6	11.0964	5.9425	6.0875	6.0875	6.0875	6.0875	5.9887	5.8202	6.0661	6.1497	5.9773	6.0875	6.0112	6.0334	6.0661	6.1997	5.9773	5.9542	6.0553	6.0875	6.2479	6.1699	5.6724	5.7415	5.5546	6.0224	5.7004	5.7682	6.3129	5.6439	6.0661	5.7415	5.5236	5.9307	6.8265	6.1898	5.9773	5.858	6.7944	5.9773	9.3049	5.8826	6	6	6.0224	5.8948	6.0553	6.0768	5.7142	5.9887	6.1997	6.0768	5.8704	7.7944	5.7682	6.7211	6.0112	5.9542	6.0334	6.098	6.0768	5.7944	5.8826	5.8948	6.1997	6.5699	6.2384	5.8948	5.7944	5.8329	5.8202	5.8948
8	13	5|6	TAGLN2	P37802	JHU06128.B8C13R6	13.6712	5.9658	5.9773	6.0334	5.9069	6.0444	5.9425	5.7279	6.0553	5.8329	5.858	6.1189	5.8948	6.1396	5.9773	6.1699	6.1898	5.9069	6.0661	6.1085	6.1699	6.0875	5.7814	5.7279	5.5392	5.8704	5.6294	5.8329	6.4094	5.7944	6.1599	5.7415	5.375	5.8826	6.5546	6.098	5.8948	5.8074	6.8826	5.9773	9.2444	6.0112	6.0661	6.0224	5.9887	5.7944	6.1085	5.9658	5.8948	5.9425	5.9307	5.9658	5.6147	8.2216	5.585	6.5157	5.9069	6.0553	6.1898	6.1293	6.0224	5.8074	5.7682	5.9189	6.1898	6.6511	6.2946	5.9069	5.9069	5.9542	5.6582	5.8329
8	14	5|6	GPATCH2	Q9NW75-2	JHU05895.B8C14R6	10.5255	6.0112	6.0334	6.0224	5.9069	6.098	5.9658	5.8704	5.9773	6.0112	5.7279	5.9658	6.0661	5.9542	5.7279	6.2668	6.1497	5.9189	5.9887	6.0768	6.0112	6.2668	5.858	5.7004	5.7279	5.9425	5.5999	5.8826	6.2574	5.7549	6.0875	5.7814	5.4919	5.8074	6.4346	6.0224	5.8704	5.7415	6.5546	5.8074	9.3487	6.0875	6.0661	5.9773	5.9887	5.8948	5.9887	5.9189	5.7415	5.8202	6.1085	5.9887	5.6147	8.0168	5.7944	6.4512	6.0334	6.0875	6.1497	6.1085	6.0661	6	5.9425	5.9658	6.0334	6.5546	6.1293	5.7814	5.8202	6.0112	5.7004	5.9069
8	15	5|6	SLC5A10	A0PJK1-3	JHU05828.B8C15R6	11.5409	6.0444	6.098	6.1497	6.0334	6.098	6.0553	5.8329	5.9773	6.1189	6.0334	6.0444	6.1396	6	6.0768	6.585	6.3399	6.0334	6.098	6.4009	6.2192	6.2761	5.8455	5.8704	5.7415	5.8948	5.8329	5.9887	6.2946	5.6724	6.2095	5.6294	5.5999	5.8826	7.0389	6.1189	6.0112	5.8455	6.9248	5.9425	9.4888	6.0334	6.1396	6.4094	6	5.9069	6.0553	6.1396	5.8074	5.9887	6.2761	6.0224	5.7682	8.2715	5.6439	7.2046	6	6.1293	6.0444	6.1799	5.9773	5.8704	6.1293	5.9887	6.2761	6.7347	6.2479	6.3399	5.9542	6.1997	5.8826	6.1293
8	16	5|6	ZNF548	Q8NEK5	JHU06046.B8C16R6	11.664	6.1085	6.0334	5.9189	6.0553	6.0112	6.2288	5.7682	6.0334	5.9542	6	6.2946	6.0444	6.1799	5.9542	6.5314	6.1799	6.098	5.9658	5.9425	6.1799	6.2479	6.0768	5.585	5.7279	5.8455	5.7944	5.7549	6.3923	5.7814	6.2479	5.8074	5.5546	5.7142	6.1699	6.0875	5.9773	5.7944	6.4838	5.7279	9.3509	6.1599	5.9658	6.1189	6.0661	5.7549	5.9887	6.0112	5.7142	5.9658	6.2574	5.8948	5.8826	7.7482	5.8704	6.3837	5.9773	6.098	6.2192	6.1396	6.0553	5.7415	6.0334	5.9542	6.1085	6.6294	6.1898	5.8704	6.2479	6.0112	5.7279	5.9542
8	17	5|6	BLCAP	P62952	JHU05860.B8C17R6	11.5001	6.0553	6.0768	6	6.1497	5.9542	6.2288	5.7682	6.098	5.9307	5.8202	6.1085	5.9307	6.1396	6.1189	6.4512	6.3309	5.9307	5.9425	6.1599	6.2574	6.3663	5.9307	5.6582	5.7415	6.0224	5.6439	5.858	6.4594	5.8202	6.0553	5.6582	5.5699	5.7004	6.6582	6.0112	6.0224	5.858	6.4998	5.7944	9.4398	6	6.0224	6.0875	5.9887	5.7279	6.0661	6.0768	5.5999	5.9069	6.1599	6.0334	5.6439	7.3354	5.7944	6.7415	5.9542	6.1599	6.1599	6.1497	6.0553	6.0112	6.0875	5.8948	6.0553	6.5699	6.0661	6.0224	5.9542	6.0553	5.9189	5.9773
8	18	5|6	FAM204A	Q9H8W3	JHU06058.B8C18R6	11.5457	6.0224	6.0661	6.3399	6.1085	6.1599	6.0553	5.9773	6.1085	6.0444	6.1189	6.1293	6.0334	6.2384	6.1599	6.5699	6.2946	6.0112	6.098	6.3663	6.0768	6.2668	6	5.7944	5.7682	6.0768	5.8329	5.9069	6.5078	5.8948	6.0112	5.7944	5.6865	5.8074	6.4179	6.0768	6.0224	5.9658	6.6935	5.8455	9.1163	5.9542	6.0661	6.3309	5.9887	5.8704	6.0553	6.0875	5.7814	6.098	6.5469	6.0661	5.8704	7.8765	5.9069	6.4919	6.1396	6.1396	6.1699	6.1085	6.1085	5.9189	6.1396	5.9069	6.2479	6.6795	6.0444	6.0444	5.9542	6.1396	5.8704	6.1085
8	19	5|6	LRRC56	Q8IYG6	JHU06005.B8C19R6	11.5464	6.1085	6.3038	6.2761	6.1599	6.098	6.0661	5.8704	6.0768	6.0768	6.0553	6.0875	6.0334	6.1699	6.5157	6.7004	6.7415	6.1085	5.9425	6.5469	6.1085	6.2761	5.9658	5.858	5.8455	6.0334	5.8704	6.0334	6.5392	5.9773	6.2384	5.7004	5.5546	5.9542	8.1923	6.1396	6.0444	5.9658	7.697	6.2384	8.7245	6.0553	6.2668	6.4998	6.0112	5.8202	6.0444	5.9658	5.858	6.0112	6.3399	5.9307	5.7814	8.8642	5.9425	8.0928	6.1189	6.0875	6.2668	6.2479	6.2384	5.8948	6.8826	6.0224	6.2854	7.4051	5.9069	6.6935	5.9069	6.1396	5.858	7.5622
8	20	5|6	NIT1	Q86X76-5	JHU05806.B8C20R6	11.4391	5.9425	6.0553	6.2668	6.0112	5.9658	6.0444	5.8948	6.0444	6.1699	6.0334	6.1085	5.8329	6.1898	6.0661	6.4179	6.2761	6.1396	6	6.4179	6.1599	6.2946	5.9773	5.8074	5.8329	5.9658	5.7944	6.0224	6.5622	5.8329	6.2288	5.8948	5.5236	5.858	6.9307	6.0875	6.098	5.7004	7.1749	5.7944	8.7549	6.0553	5.9773	6.2761	5.9425	5.7682	5.9658	6.0112	5.8074	6.0553	6.2946	5.9887	5.5546	8.0795	5.7682	6.8392	6.0112	6.0661	6.1997	6.1699	6.0112	5.8704	6.1799	6	6.0661	6.8009	6.1293	6.1293	5.9542	6.0661	5.8455	6.1085
8	21	5|6	ATP6V1D	Q8N5Z9	JHU06055.B8C21R6	10.3799	5.9307	6.1997	6.2668	6.0444	6	6.1699	5.8455	6.1085	6.1497	6.1396	5.9773	6.0661	6.2095	6.0875	6.3038	6.2479	6.0661	5.9542	6.2574	6.3129	6.2668	5.9773	5.7415	5.4919	5.8948	5.8202	5.8948	6.3837	5.7682	6.3399	5.8074	5.7549	6	6.7616	6.1396	6.0224	5.7142	6.9009	5.8704	9.6008	5.9658	6.0768	6.1599	5.858	5.8704	5.9773	6.0553	5.8704	5.9189	6.2761	6.1085	5.8202	7.8642	5.7549	6.5699	5.9542	6.1699	6.3923	6.0334	6.098	5.8948	6.1396	5.9887	6.2946	6.7616	6.1898	6.1497	6.0112	6.0768	5.7142	6.0875
8	22	5|6	COX4I1	Q86WV2	JHU05872.B8C22R6	14.3076	6.0553	6.6294	6.4757	6.2288	6.3663	6.4429	5.8948	6.2288	6.2574	6.0875	6.1799	6.3576	6.2668	6.6795	6.7682	7.3129	6.1085	6.2384	7.3443	6.4429	6.5699	6.5236	6.1189	6.098	6.2854	6.0875	6.1293	6.7211	6.0444	6.7549	6.0334	5.8329	6.1293	8.8154	6.4757	6.1799	6.0112	8.4512	6.3309	9.2784	6.2192	6.4919	6.8265	6.1898	6.2384	6.2574	6.3038	6.3038	6.1997	6.6724	6.2384	6	9.7797	5.9425	8.6239	6.6147	6.3837	6.4838	6.5546	6.4263	6.1293	7.1241	6.3038	6.6366	7.8009	6.5774	7.1497	6.3038	6.5622	6.1799	6.5774
8	23	5|6	PPHLN1	Q8NEY8-5	JHU05812.B8C23R6	12.7836	6.0112	6.1799	6.2761	6.1085	6.1599	6.1898	5.7682	6.1898	6.2946	6.1699	6.0661	6.1997	6.3219	6.2574	6.4594	6.4757	6.0224	6.1699	6.375	6.3129	6.3219	6.1189	5.8455	5.8329	6.1293	5.9887	6.0553	6.7004	5.8202	6.3399	5.9189	5.7415	5.9425	7.29	6.2095	6.098	5.8704	7.3707	5.7944	8.9643	6.0768	6.0553	6.4263	6.1396	5.8704	5.9542	6.0875	6	6.1497	6.4179	5.9542	5.8329	8.4878	5.9658	7.1749	6.2479	6.2192	6.1898	6.5236	6.1699	5.9069	6.3129	6.0224	6.2946	6.8265	6.1085	6.6582	6.0224	6.3219	5.9425	6.0334
8	24	5|6	BRD3	Q15059-2	JHU05959.B8C24R6	10.4579	5.9189	6.0553	6.0875	6.1293	6.0224	6.1497	5.7814	6	6.098	5.9307	6.0553	6.1497	6.0224	6.2854	6.2854	6.3399	5.9542	6.1599	6.2854	6.0444	6.3663	5.7549	5.6294	5.6865	5.8202	5.9069	5.858	6.5392	6	6.1799	5.8455	5.5999	5.8704	6.5157	6.1898	5.9307	5.7682	6.8074	5.7944	8.7632	5.9307	6.0661	6.3663	6.0224	5.7814	5.8704	6.0768	5.8074	6.0334	6.1699	5.8826	5.8704	8.0498	5.9307	6.5157	6.1497	6.2479	6.1997	6.2192	6.1997	5.9069	6.0334	6.0334	6.2668	6.8009	5.8826	5.9887	5.9307	6.098	5.7415	6.0334
8	25	5|6	BRD3	Q15059-2	JHU05959.B8C25R6	11.2015	6.0112	5.9773	6.0661	5.9542	5.9773	6.1799	5.8704	6.0875	6.1599	6.0768	6.098	5.9425	6.1085	6.4594	6.3309	6.3399	6	6.1799	6.4838	6.1085	6.4346	5.9425	5.7279	5.6865	5.8704	5.8329	6.0661	6.0768	5.8329	6.1997	5.6724	5.6147	5.8074	6.858	5.9425	6.0112	5.6724	6.8765	5.8948	8.7879	5.9887	5.9425	6.2384	5.9542	5.858	6	5.9425	5.7549	6	6.2384	6	5.858	8.0821	5.9307	6.7748	6.0444	6.1085	6.1898	6.1898	6.0553	5.858	5.9887	6.1293	6.3038	6.7748	6.0661	6.3038	6.0661	6.0661	5.7944	6.0334
8	26	5|6	PCGF5	Q86SE9	JHU05809.B8C26R6	13.053	6.0875	6.0112	6.2192	5.9307	6.2668	6.1599	5.9189	6.1599	6.2095	6.098	6.0661	6.0112	6.3038	6.2854	6.3399	6.6439	6.1396	6.2384	6.5157	6.2095	6.4512	6.0768	5.7682	5.858	5.9189	5.7549	5.8329	6.5546	5.8455	6.4009	5.9425	5.6294	5.9542	7.4798	6.0553	5.9773	5.8202	7.4594	6.0553	9.1228	5.9307	6.2854	6.6724	5.9425	5.9773	6.1699	6.1085	5.9542	6.1599	6.2761	5.9542	5.9425	8.4594	5.8329	7.2621	6.1997	6.1799	6.1997	6.4919	6	5.8704	6.5699	6.1599	6.2946	7.0715	6.2761	6.2288	5.8704	6.3219	6.0661	6.2574
8	27	5|6	AHSP	Q9NZD4	JHU05882.B8C27R6	13.94	6.0768	5.9542	6.1189	5.9307	6.0875	6.098	5.9069	6.1396	6.2479	5.9542	6.1189	6.0768	6.2574	6.1599	6.2854	6.4429	6.1997	6.0661	6.4429	6.1293	6.2288	6.5078	5.8329	6.1898	5.9542	6.0224	6.0875	6.2761	6.1699	6.0444	5.8704	5.8948	6.0112	6.4179	6.098	6.0224	5.6294	7.0279	5.7814	8.4798	6.6221	6.1189	6.1799	5.9069	5.9425	6.1085	6.1293	5.9425	6.1396	6.2946	5.8455	5.8948	7.6036	6.1293	6.4838	6.0112	6.2761	6.2288	6.2288	5.9773	5.7549	6.0768	5.9773	6.3487	6.5925	6.3399	5.9425	6.2761	6.098	5.7682	6.1497
8	28	5|6	HLA-DRB1	Q8NEI3	JHU06091.B8C28R6	11.1003	6.1189	6.0112	6.2095	5.9773	6.0334	6.0768	5.6439	6.1085	6.2854	6.0224	6.2384	5.9069	6.0768	6.1997	6.4838	6.3038	6.1293	5.8826	6.1997	6.2192	6.3923	6.0112	5.8202	5.6865	5.9773	5.8074	5.9189	6.5699	5.7682	6.0875	5.8202	5.7415	5.8455	6.7944	5.9773	5.8826	5.6147	6.5999	5.7004	8.6018	5.9189	6.0875	6.2384	6.0553	5.8202	6.1898	6.0224	5.8329	5.9658	6.3309	5.9658	5.9658	7.7381	5.7814	6.4594	6.0661	6.0875	6.1189	6.3399	5.8329	5.8455	5.9658	5.9189	6.3038	6.4594	6.3129	6.0444	6.1699	6.0112	5.7944	6.0768
8	29	5|6	CYP2B	Q14097	JHU05875.B8C29R6	9.4988	6.0444	6.098	6.098	5.8329	6.0661	6.0224	5.7004	6.2288	6.2384	6.0444	6.1396	6.0553	5.8948	5.9069	6.2192	6.2574	6.0334	5.9887	6.3038	6.0875	6.1699	5.7415	5.7549	5.6294	6.0224	5.8202	5.8948	6.2946	5.8826	6	5.7279	5.5699	5.9189	6.4094	6.1293	5.6865	5.6865	6.5314	5.7004	8.0471	6.1898	6.0661	6.3576	5.8948	5.7814	5.9307	5.8948	5.7279	6.0661	6.3129	6.0334	5.7814	7.2574	5.7549	6.3923	6.0661	6.1497	6.2574	6.0444	6.2479	5.9069	5.9307	5.8329	6.3399	6.4429	6.2384	6	6	6.0444	5.8826	6.0444
8	30	5|6	NRSN1	Q8IZ57	JHU06107.B8C30R6	13.0547	6.1396	6.4838	6.4512	6.3038	6.2574	6.1997	5.9189	6.4094	6.3129	6.1699	5.9307	6.3129	6.1085	6.5236	6.4346	7.2808	6.0661	6.1898	7.0607	6.0768	6.4346	6.5469	5.8948	5.8329	6.1699	5.8074	5.9887	6.7549	5.8329	6.4429	5.9189	5.5392	5.9658	8.6671	6.1293	6.1699	5.8704	8.4533	6.4512	8.8704	6.098	6.4346	6.5314	6.0553	6.0112	6.2288	6.1189	6.1396	6.1599	6.4346	6.1293	5.9887	9.2432	5.9307	8.3083	6.3576	6.3576	6.3399	6.4512	6.4094	5.9887	6.7142	6.1396	6.8329	7.5699	6.3576	6.9248	6.2095	6.2854	5.9542	6.3129
8	31	5|6	CAPNS1	P04632	JHU06065.B8C31R6	14.0628	6.2384	6.1396	6.3663	6.1799	6.2668	6.5469	5.9069	6.3663	6.3663	6.0875	5.858	6.2668	6.3923	6.3576	6.5157	6.8265	5.8948	6.1599	6.6795	6.2095	7.2143	6.7415	5.9307	5.8948	6.1699	6	6.1599	6.8009	5.8704	7.6402	6.1497	5.7142	5.8948	7.6073	6.4998	6.4263	6.3923	7.9773	6.3487	10.3343	6.1497	6.3837	6.585	6.1599	6.0553	6.3837	6.1997	5.9425	6.0112	6.375	5.9773	5.9773	8.7632	6.1898	7.4221	6.2761	6.2946	6.4094	6.4009	6.4094	6.2192	6.375	6.1293	6.6582	6.9658	6.5699	6.4676	6.2095	6.2946	6.0334	6.2668
8	32	5|6	ABCC6	O95255-2	JHU05856.B8C32R6	9.0768	6.098	6.0661	6.4263	6.1599	6.0661	6.0768	5.9542	6.0334	6.1085	6.0444	6.0334	6	6.1396	6.0553	6.2946	6.3309	6.1699	5.9425	6.3219	6.1396	6.3663	5.9189	5.8202	5.7279	6.0224	6.0334	6.098	6.5546	5.9069	6.2192	5.8074	5.7004	5.9069	6.1699	5.9425	6.0444	5.8826	6.4594	5.7814	9.2574	5.9425	6.098	6.2574	6.0875	5.9542	6.1997	6.0224	5.8074	6.0661	6.2946	6.2192	5.8202	7.9307	5.9542	6.3576	5.9069	6.1293	6.1898	6.0768	6.0224	5.9658	5.8329	5.858	6.4263	6.7279	6.2854	6.0553	6.2668	5.9542	5.9307	6
8	1	7|8	RPS24	P62847-2	JHU06405.B8C1R8	8.1599	5.8329	5.9425	6.0224	5.858	5.9189	6.1189	5.7682	5.8704	5.9189	6.0661	6.0112	5.8948	5.9425	6.1699	6.375	6.1799	5.9307	5.9658	6.0661	5.9658	6.0334	5.8329	5.6439	5.6147	5.8074	5.5699	5.8455	6.4429	5.6724	5.8329	5.6582	5.4594	5.8074	6.4757	5.9542	5.8074	5.8329	6.4594	5.5699	8.9513	5.8948	5.9773	6.2095	5.7279	5.7944	6.098	5.9773	5.7415	5.858	6.3219	5.9189	5.8826	6.9069	5.7682	6.2384	6.1085	6.1293	6.1898	6.1599	6.0444	5.5999	5.8455	5.9307	6.2192	6.7616	6.3129	5.8074	5.8948	6	5.858	5.9425
8	2	7|8	RPL6	Q02878	JHU06212.B8C2R8	13.3617	5.9069	6.0444	6.2192	5.8948	6.098	6.2574	5.8948	6.0112	6.1085	5.9658	5.9189	6.0768	5.9773	6.2668	6.4263	6.4757	5.9189	5.9189	6.5157	6.1699	6.3038	6.0224	5.6439	6.0334	5.9773	5.6724	5.6439	6.5236	5.7004	6.3399	5.6294	5.5546	5.8202	7.5925	6.0768	5.9542	5.7549	7.6546	5.8329	9.0835	6.1396	6.2384	6.3038	6	5.8074	6.1189	6	5.6439	5.9542	6.2288	6.0661	5.7814	8.6129	5.9307	7.4471	6.1997	6.1497	6.1699	6.2384	6.1293	5.7142	6.3923	6.1497	6.3399	7.2574	6.0553	6.3923	6.4009	6.3576	5.8202	6
8	3	7|8	FTSJ1	Q9UET6	JHU06182.B8C3R8	13.8145	6.0112	6.0875	6.1189	5.9425	5.9189	6.0553	5.6724	6.1189	6.1898	5.858	6.0444	6.1085	5.9425	6.2384	6.4594	6.4594	5.9542	5.9658	6.4594	6.1997	6.4094	5.9189	5.6439	5.9069	6.0224	5.6724	5.9542	6.3663	5.6724	6.2288	5.5546	5.6294	5.8329	7.8234	6.1085	5.8948	5.8074	7.7912	5.858	9.1241	5.9069	6.1189	6.3219	5.9189	5.8826	6.0553	6.1189	5.6147	5.9887	6.3219	6.0661	5.9542	8.5622	5.8202	7.5157	6.1799	6.2479	6.0553	7.5196	6.1799	5.7549	6.2854	6.1599	6.098	6.9658	6.1396	6.3837	5.8948	6.0444	6.0224	6.0875
8	4	7|8	BC047471.1	NA	JHU06381.B8C4R8	10.3343	6.0334	6.0661	6.0875	5.9887	5.8329	6	5.8202	6.0768	5.9658	5.9425	5.9307	6.0553	5.9189	6.1293	6.2095	6.0553	6	5.8202	6.1396	6.0334	6.1799	5.858	5.5999	5.6294	5.9069	5.7944	5.9658	6.4009	5.7415	6.0553	5.7549	5.6147	5.7682	6.5078	6.0768	5.7682	5.8455	6.3837	5.7682	9.0728	6.0112	6.1189	6.0768	6.0444	5.9069	5.8455	5.8329	5.7549	6.0444	6.2095	5.9658	5.8826	7.2288	5.6865	6.4594	5.8826	6.1396	6.0444	6.0553	5.9425	5.9307	6.0444	6.0334	6.098	6.6865	6.0768	6.1085	5.9425	5.9307	5.8329	5.9658
8	5	7|8	C9orf78	Q9NZ63	JHU06160.B8C5R8	11.5115	6	6.0875	6.1799	6.0768	6.098	6.0444	5.8455	6.1189	6.0768	5.9887	5.9773	5.9425	6.0224	6.1699	6.2574	6.1699	6.098	5.9307	6.0768	6.1189	6.1799	5.8074	5.6147	5.6724	5.9542	5.7682	5.9069	6.3923	5.8455	6.1799	5.7142	5.5078	5.7549	6.7748	6.1396	5.858	5.8948	6.6294	5.9658	8.5565	5.9773	6.098	6.1799	5.9307	5.9189	5.9542	5.7682	5.8074	5.7944	6.2288	5.9189	5.7814	7.8265	5.8202	6.5699	6.0112	6.1189	6.1599	6.1396	6	5.8826	6.0112	6	6.1599	6.9307	6.098	6.0768	5.7944	5.858	5.7814	5.9773
8	6	7|8	CSRP2	Q16527	JHU00596.B8C6R8	12.6736	6	6.1699	6.0444	5.9425	6	6.0875	5.8826	6.1898	6.0875	6.1396	6.1293	5.6865	6.098	6.2192	6.4179	6.3129	6.1085	6.0875	6.4179	6.1497	6.2288	5.9307	5.7142	5.6582	6.0224	5.7682	5.9542	6.5078	5.9307	6.1497	5.6294	5.5999	5.8455	7.4471	6.1599	5.7279	6.0112	7.1189	5.9887	8.5831	6.0553	6.0553	6.1396	6	5.9069	6.1396	5.858	5.8202	5.8329	6.2761	5.858	5.858	8.1267	5.8202	7.388	6.098	6.1997	6.1497	6.1799	6.0768	5.9307	6.1293	6.0875	6.3129	7.2574	6.2668	6.2192	5.9773	6.1599	5.7415	6
8	7	7|8	ARNT	I6L9E7	JHU06439.B8C7R8	11.8096	6.0444	6.3309	6	5.7814	6.0334	5.9425	5.9658	6.2761	6.1293	5.9542	6.1497	5.7682	6.0661	6.1599	6.5925	6.5236	5.858	6.0875	6.8642	6.0224	6.3129	5.8826	5.6724	5.8455	5.9307	5.7682	5.9542	6.4009	5.7814	6.1293	5.6147	5.5078	5.8455	8.1774	6.0334	5.7415	5.8826	7.8765	6.2288	8.5236	6.1085	6.098	6.3576	5.9307	5.7549	6.0334	5.9773	5.8074	5.858	6.2479	5.9773	5.7004	9.0014	5.7142	7.7649	6.4676	6.0224	6.0334	6.0768	6.1799	5.9887	6.8887	6.2854	6.1898	7.2668	6.3487	6.6294	6.0661	6.2854	5.9425	6.098
8	8	7|8	OR52D1	Q9H346	JHU06296.B8C8R8	9.2889	6.0768	6.0112	6.0768	5.8074	5.9542	5.9887	5.8455	6.1599	5.8704	5.858	6.1497	5.8202	6.0553	5.9887	6.1997	6.1799	5.7814	6.0768	6.1599	5.9658	6.2192	5.8948	5.6724	5.6865	5.8948	5.6865	5.9542	6.4179	5.6582	6.0112	5.7142	5.4429	5.585	6.6582	6	5.7549	5.8202	6.8329	5.7415	9.1007	6.0768	6.0768	6.1497	5.9189	5.8329	5.9425	5.9658	5.858	5.9425	6.1085	5.7814	5.8074	7.3794	5.7279	6.7074	5.9069	6.1497	6.0768	6.098	5.9773	5.8704	6.0334	6	6.2761	6.6795	6.2574	5.9307	5.8074	6.0768	5.5999	5.9773
8	9	7|8	OR2J1	Q9GZK6	JHU06287.B8C9R8	10.0478	5.9887	6.6294	6.2668	5.9189	6.0334	6.0553	5.8455	6.1898	6.2192	5.9069	6.098	6.0444	6.0661	6.5622	6.8392	6.9658	5.7549	6.2288	7.3794	6.0553	6.4512	5.8948	5.7549	5.8704	6.0661	5.7682	5.8704	6.3399	5.8074	6.5314	5.6147	5.5699	5.7549	8.5137	6.1085	6.0553	5.9887	8.4073	6.4009	8.983	6.2384	6.2668	6.5699	5.9425	5.8329	6.0224	6.1085	6.1799	5.9307	6.3038	6.0444	5.8948	9.0821	5.8948	8.0848	6.5157	6.1189	6.2288	6.2854	6.2384	5.9069	7.2095	6.1189	6.4094	7.6402	6.2946	6.9715	6.2288	6.4263	6.0553	6.3219
8	10	7|8	C12orf50	Q8NA57	JHU06444.B8C10R8	8.7381	5.9069	5.9773	6.2384	6.0112	6.0444	6.1699	5.858	6.2192	6.0661	5.7682	6.098	5.8455	6.1085	5.8948	6.1396	6.1699	5.7415	5.9887	6.1189	6.0444	6.2574	5.7549	5.7142	5.7944	6.0661	5.7004	5.7279	6.2574	5.9773	6.098	5.6582	5.5392	5.8074	6.8202	5.9307	5.8948	5.858	6.6366	5.6582	8.9614	5.9307	5.8948	6.0553	5.9069	5.7549	6.2574	5.9425	5.6582	5.6582	6.1189	6.0334	5.7415	8.0607	5.7279	6.6582	5.9542	5.9542	6.0334	6.0553	6.1997	5.6865	5.8329	5.9307	6.098	6.5157	6.1085	5.9773	5.9189	5.9425	5.7814	5.9773
8	11	7|8	PRKCZ	Q05513	JHU06400.B8C11R8	13.4101	5.9189	6.0768	6.0334	6.0661	8.4388	6.1497	5.7944	6.1699	6.1189	5.9773	6.1799	6.1799	6.1293	6.2761	6.6366	6.2192	6	6.0875	6.4594	6.4594	6.1799	5.9069	5.7004	5.7415	5.9189	5.7549	6.0224	6.5392	5.858	6.0768	5.7814	5.6439	5.9887	7.3264	6.1189	6.0444	5.8826	7.3619	6.0112	9.3783	6.1293	6.1997	5.8704	5.9189	5.8948	6.0112	6.0553	5.858	6.0224	6.4919	6.0661	5.8329	8.3837	5.8826	7.0607	6.098	6.0553	6.1599	6.2384	6.1997	5.8329	6.2479	6.0553	6.3219	7.0112	6.2574	6.2574	5.8455	6.0334	5.8826	6.1997
8	12	7|8	QPRT	V9HWJ5	JHU06209.B8C12R8	14.2518	5.9658	6.5157	6.3663	6.0444	6.3837	6.2574	5.8948	6.2574	6.3576	6.1189	6.2192	6.2095	6.3487	6.3837	6.7549	6.9773	5.9542	6.0875	7.0168	6.2946	6.2854	6.1699	5.8948	6.2192	6	5.5999	6.1497	6.4838	5.7549	6.6439	5.9189	5.7415	5.9542	8.3487	6.3129	6.098	6.0224	8.3772	6.2854	9.2912	6.3399	6.3309	6.4757	5.9887	5.7944	6.1293	6.0553	5.9542	6.098	6.0661	6.0112	5.8826	9.2784	5.7415	8.1849	6.3038	6.098	6.0875	6.3923	6.3663	5.8704	6.9069	6.098	6.2761	7.5584	6.2384	6.9189	7.1085	6.3129	6.0768	6.2668
8	13	7|8	SOCS4	Q8WXH5	JHU06510.B8C13R8	12.3994	6.0768	6.098	6.0553	6	6.1799	6.1599	5.8948	6.2095	6.1599	6.1599	6.2574	5.9658	6.1997	6.098	6.3576	6.0224	6.0224	6.1599	6.3038	6.2288	6.1898	5.8704	5.7415	5.8074	5.8826	5.6865	6	6.5469	5.5546	6.4594	5.7004	5.7415	5.8826	7.1699	6.2192	6.2761	5.8826	7.1293	5.8948	9.5098	6.0334	6.1799	6.3038	5.9887	6.0444	6.1189	5.8948	5.7944	6.0334	6.2761	6.2192	5.858	8.1649	5.8329	7.1898	6.1799	6.0334	6.0444	6.1293	6.0661	5.8074	6.2288	5.9773	6.2288	7.0112	6.2761	6.2479	6.098	6.0875	5.8948	6.0661
8	14	7|8	CCR8	P51685	JHU06248.B8C14R8	11.2961	5.9658	6.0875	6.1799	6.0334	6.1997	6.1497	5.9542	6.1898	6.1599	6.0661	6.098	6.2574	6.2095	6.1396	6.3663	6.2479	6.0334	6.0875	6.2854	6.1293	6.2574	5.9189	5.8202	5.7944	6.0334	5.858	6.0112	6.4263	5.7415	6.1898	5.7549	5.7279	6	7.4179	6.1898	6.0444	5.9658	7.29	6.0768	9.3859	6.0768	6.2479	6.1699	6	5.8948	6.1189	6.0553	5.9189	6.1599	6.2761	5.8455	5.9069	7.2095	5.8704	7.0334	6.1699	6.1799	6.1699	6.2288	5.9773	5.9307	6.1497	6.1699	6.4512	6.5699	6.2854	6.4346	6.1396	6.098	5.8455	6.1497
8	15	7|8	THG1L	Q9NWX6	JHU06226.B8C15R8	14.1174	6.1293	6.7879	6.4838	6.0875	6.3837	6.1699	5.8826	6.2095	6.3663	6.1699	6.2574	6.3219	6.098	6.4998	6.7004	7.2192	6.0661	6.1997	7.2715	6.3837	6.5546	6.4998	5.8704	6.0661	6.1898	6	6.2288	6.8642	6.0224	6.7142	6.1497	5.9307	6.0553	8.7515	6.2095	6.4676	5.9542	8.4778	6.4179	9.4909	6.2946	6.3129	6.6724	6.098	6	6.2288	6.2574	6.1189	6.1189	7.0661	6.0553	6.0553	9.3783	6.1497	8.3597	6.3923	6.2192	6.2946	6.585	6.3309	6.098	7.1497	6.4676	6.5699	7.8611	6.4263	7.0715	6.2095	6.5999	6.0768	6.4838
8	16	7|8	CDC25A	P30304	JHU06356.B8C16R8	8.5641	6.0768	5.8704	6.0224	5.9658	5.9542	6.0553	5.6439	6.1396	5.9069	6.098	6.1293	6.0112	6.1396	5.8826	6.4179	6.1898	5.9307	5.8704	5.9307	6.1997	6.1997	5.9658	5.6865	5.6865	5.8826	5.7682	5.8455	6.4346	5.7682	6.0875	5.5699	5.5236	5.7682	6.2479	5.9773	5.8202	5.7004	6.4094	5.8329	9.115	5.858	6.0444	6.1293	5.8826	5.7004	6.1396	5.7814	5.7142	6.2761	5.9425	5.8948	5.7004	6.6724	5.6724	6.3219	5.9542	5.9887	5.9189	6.0661	6.0553	5.7004	5.8202	5.8329	6.1189	6.7482	6.0334	5.9307	6.3576	5.9425	5.7814	6.0553
8	17	7|8	OR9Q2	Q8NGE9	JHU06311.B8C17R8	9.7262	6.0444	5.9189	6.0553	5.9425	6.0875	6.1293	5.5699	5.9542	6.0875	6.1189	6.0553	6.0661	6.1599	6.0661	6.4757	6.2095	5.858	5.9425	6.3038	6.0553	6.2574	5.9425	5.7004	5.6147	5.9887	5.7279	5.7415	6.4094	5.9189	6.0768	5.7549	5.4429	5.7682	6.6935	6.0112	5.9773	5.7549	6.6511	5.8826	9.4471	5.9658	6	6.0768	5.858	5.7814	6.1293	5.9189	5.6582	6.2192	6.1997	5.9887	5.6294	7.9454	5.7549	6.5314	5.9773	6.0661	6.0768	6.0334	6.0553	5.9307	5.8826	5.9189	6.0444	6.7879	6.2668	6.0553	6.2288	6.0875	5.8329	6.0661
8	18	7|8	BAG4	O95429	JHU06442.B8C18R8	12.1807	5.9189	6.1189	6.098	5.858	6.0444	5.9658	5.6294	5.9887	6.1293	5.8202	5.8455	5.9887	6.0661	6.0875	6.4179	6.3399	5.9542	6.0768	6.2946	6.0875	6.1599	6.0224	5.7004	5.8948	5.9773	5.8329	5.7279	6.2761	5.9069	5.9425	5.7004	5.6724	5.858	7.1898	6.3219	6.0444	6.1085	6.9307	5.9069	9.3129	5.9307	6.1085	6.1293	5.8948	5.8202	5.9542	5.9307	5.7944	6.1189	6.3309	5.8948	5.7549	8.4737	5.7814	6.8826	5.9887	6.0875	6.1599	6.2668	6.0444	5.8329	6.0875	5.8826	6.2668	6.7748	6.2574	6.0768	5.8948	6.0661	5.8948	6.0875
8	19	7|8	OR9G1	Q8NH87	JHU06396.B8C19R8	9.5943	6.0334	6.0553	6.0334	5.7944	6.0224	6.0224	5.7549	5.9887	6	5.9773	6.1085	6.0444	6.0334	6.0112	6.8138	6.098	5.9307	5.8948	6.2854	6.0661	6.1997	5.8948	5.6439	5.6724	6.1085	5.6582	5.9425	6.3837	5.7004	6.0875	5.7814	5.6865	5.9773	6.8138	6.0334	6.0334	5.8329	6.5622	5.8704	9.3365	5.9189	6.1085	6.1599	6.0444	5.585	6.0224	5.9069	5.6865	5.9069	6.2192	5.9425	5.8074	7.6546	5.7415	6.4998	6.0661	6.0661	6.1189	6.0553	6.0334	5.9542	6	5.8948	6.1699	6.6147	6.1599	6.0334	5.7944	5.8704	5.7682	6.0661
8	20	7|8	CCNH	P51946	JHU06163.B8C20R8	12.4886	6.0444	6.3129	6.1293	5.9542	6.0768	6.0553	5.9542	6.1599	6.1799	6.1189	6.0224	6.1997	6.1599	6.2854	6.6221	6.3923	5.9887	6.0334	6.4429	6.0224	6.2192	6.0444	5.7814	5.5699	5.9307	5.8826	5.9658	6.4512	5.8074	6.8009	5.7004	5.7415	6	7.3794	6.0661	5.9773	5.8202	7.2384	6.1599	9.2324	5.8704	6.1898	6.3219	6.0768	5.8704	6.0334	5.9425	5.8455	6.0875	6.098	5.9425	5.7549	8.3685	5.858	7.3264	6.0661	6.2095	6.2384	6.0553	6.2095	5.9425	6.4429	6.0875	6.2668	7.1189	6.1189	6.2854	6.2288	6.1189	5.9189	6.2574
8	21	7|8	ANGPTL3	Q9Y5C1	JHU06434.B8C21R8	10.1724	5.9773	6.0444	6.0224	5.9069	5.9069	5.9425	5.858	6.1293	6.0444	6.0768	6.1189	6.0444	6.1085	5.9887	6.4009	6.3663	5.8948	6.0553	6.2946	6.1497	6.2574	5.9425	5.6294	5.6865	5.9542	5.7682	5.9887	6.7482	5.8455	6.1699	5.7142	5.6724	5.7814	6.4757	5.9658	6.0224	5.8455	6.6439	5.8074	9.1774	5.7549	6.0875	6.1898	5.9542	5.8455	5.9773	5.9542	5.7814	6.0112	6.1799	6.0334	5.8074	7.8074	5.6294	6.6147	5.9189	6.1189	6.3129	6.1293	6.0224	5.9189	6.0875	6.0112	6.1189	6.7211	6.1599	6.1997	5.858	6.0444	5.7415	5.8948
8	23	7|8	TCEA3	O75764	JHU06225.B8C23R8	11.4939	6.0444	6.1699	6.1085	6.0553	6.1396	6.1599	5.6147	6.0553	6.2479	6.0768	6	6.1396	6.1396	6.2288	6.2668	6.5314	5.8202	6.1799	6.5392	6.098	6.1898	5.8948	5.7549	6.0334	5.9189	5.9189	6.0334	6.4346	5.858	6.1997	5.6865	5.7004	5.9773	7.4051	6.0334	5.9773	5.7415	6.9658	6	8.9248	6.0334	6.1599	6.3576	5.9773	5.7682	6.0661	5.9189	5.8074	6.1497	6.2384	6.1293	5.5999	8.4615	5.7814	7.1997	6.0553	6.1497	6.4009	6.3309	6.1997	5.9773	6.2668	6.0661	6	6.9069	6.4346	6.4429	6	6.1085	5.8329	6.2384
8	24	7|8	KCNIP1	Q9NZI2-2	JHU06376.B8C24R8	13.2363	6.0768	6.0553	6.1189	6.0553	5.9069	5.9189	5.6582	6.0112	6.1997	5.9307	6.0224	6.0444	6.0661	6.2384	6.2384	6.3219	5.7682	6.1396	6.4094	6.0224	6.1997	5.9773	5.6865	5.7004	6.0444	6.0224	5.9658	6.6935	5.8704	5.9887	5.7549	5.4757	5.9189	6.4757	6.0553	5.9189	5.7944	6.6582	6.0444	8.5137	5.8948	5.8704	6.098	5.9887	5.9773	6.0224	5.9069	5.858	6.1898	6.3129	5.8826	5.9307	8.1874	5.7549	6.5622	6.0768	6.1497	6.1997	5.9189	6.0768	5.9887	6.0553	6.1497	6.1699	6.585	6.1699	6.0112	5.9887	5.9887	5.6294	6.0768
8	25	7|8	LINC01547	P58512-3	JHU06346.B8C25R8	12.9636	6	6.0444	6.1293	6.098	6.0768	6.1599	5.7682	6.098	6.0444	5.9425	6.1799	5.9658	6.2384	6.6147	6.2479	6.3923	6.0553	6.1189	6.3399	6.1293	6.3923	6.0334	5.6582	5.7549	5.8948	5.6865	5.9307	6.3129	5.9425	6.1085	5.7415	5.7142	5.9307	7.3264	6.0553	6.1396	5.7142	7.0768	6.0875	8.5196	6.0553	6.1497	6.2288	6.0112	5.7814	6.0112	6.0661	5.8202	6.1085	6.1599	6.098	5.8826	8.3837	5.7549	7.0444	6.0334	6.1699	6.2668	6.1189	6.1189	5.8948	6.3038	6.0334	6.2668	6.8265	6.2095	6.0224	5.8948	6.0224	5.9307	6.1497
8	26	7|8	NAXD	Q8IW45	JHU06179.B8C26R8	12.7891	6.098	6.4757	6.2668	6.0875	6.2854	6.3399	5.9307	6.3923	6.2668	6.1396	6.1189	6.3837	6.2574	6.3923	6.5392	6.5157	6.1396	6.2479	6.5236	6.4179	6.5078	6.0224	5.9069	5.8455	6.098	5.9425	6.0875	6.6439	6.0112	6.4512	5.8948	5.7549	6.0553	7.4512	6.2288	6.1997	5.8329	7.3264	6.098	9.2276	6.6935	6.585	6.5314	6.0553	5.9307	6.1599	6.1497	6.0661	5.858	6.3399	6.0661	5.9887	8.4491	6.0334	7.0389	6.1699	6.2288	6.375	6.5236	6.3399	5.9069	6.1997	6.1997	6.4346	6.9366	6.3837	6.7211	6.0875	6.2384	6.0768	6.8392
8	27	7|8	OR52N5	Q8NH56	JHU06297.B8C27R8	9.9315	5.858	6.0334	5.9773	6.0112	5.8704	6	5.8202	6.1396	6.0875	6.3663	6.1898	6.1396	6.2192	6.1599	6.4009	6.2854	5.9425	6.0112	6.3038	6.1189	6.3129	5.8329	5.7279	5.6582	5.9773	5.7814	6.0661	6.1898	5.7415	6.1085	5.6865	5.5999	5.8074	6.5622	6.0553	5.8202	5.7004	6.6582	5.8704	8.568	5.9542	6.1293	6.2946	5.9542	5.7415	6.1396	6.0875	5.7279	6.2574	6.3487	6.1599	5.7814	7.8138	5.6294	6.6221	5.9425	6.098	6.2095	6.0768	6.098	5.7549	5.8329	5.9307	6.0112	6.5236	6.2095	6.0661	5.8329	5.9887	5.7142	6.0553
8	28	7|8	CFAP206	Q8IYR0	JHU06449.B8C28R8	12.8884	6.0224	6.3129	6.3219	6.1293	6.1699	6.0444	5.8948	6.1599	6.2854	6.2192	6.2288	6.2946	6.2288	6.5699	6.4676	7.1137	6.1799	6.2095	6.8329	6.2384	6.5774	6.2095	5.7814	5.8948	6.1085	5.858	6.0553	6.7549	5.9773	6.8074	5.7814	5.8202	5.8329	8.6935	6.3576	5.9189	5.8329	8.3038	6.3129	8.7665	6.1898	6.2761	6.6366	6.0224	5.9542	6.2192	6.1699	5.8704	6.1997	6.5078	6.1085	5.8948	9.0674	5.8826	7.7682	6.4676	6.3487	6.375	6.4757	6.4094	6.2761	6.4998	6.4263	6.3576	7.4346	6.3663	6.4512	6.098	6.3129	6.1189	6.3663
8	29	7|8	CCR8	P51685	JHU06248.B8C29R8	10.5454	6.0112	6.1799	6.1189	6.1293	5.9542	6.0112	5.9307	6.1396	6.1997	6.2095	6.1497	5.9887	6.1898	6	6.375	6.3837	6.0768	5.8948	6.4594	6.1699	6.3309	6.0444	5.7814	5.6724	6.0112	5.7004	5.9425	6.2668	5.8826	6.1898	5.7279	5.6294	5.8074	7.0928	6.1189	6	5.8948	7.0279	5.8826	8.6384	5.9542	6.1799	6.4429	5.7682	6.0875	5.9887	6.0444	5.7944	6.098	6.2761	6.0444	5.8826	7.4094	5.7682	6.9069	5.9887	6.2288	6.2854	6.2946	6.1189	6.0224	6.2384	6.0553	6.2479	6.6439	6.5078	6	6.0661	6.1293	6.0334	6.1799
8	30	7|8	SIGLEC9	Q9Y336	JHU06507.B8C30R8	10.6096	5.9887	6.2384	5.9773	6.098	6.0334	6.0334	5.8704	6.3038	6.0224	6.0875	6.0661	6.0661	5.9773	6.0334	6.3399	6.4429	6.2095	6.1699	6.5078	6.2095	6.3663	6.0334	5.7279	5.6582	6.0112	5.7944	5.7549	6.5157	5.9307	6.1085	5.8202	5.6147	5.9542	7.1137	6.098	5.9773	5.9773	7.2621	5.9189	9.1923	5.858	6.1497	6.2946	6.0112	6	6.1799	6.0661	5.858	6.0444	6.4263	6.0224	6	8.4798	5.7682	7.0821	6.0224	6.1396	6.2288	6.0553	6.1085	5.7549	6.1396	5.8704	6.4009	6.6865	6.098	6.0444	6.1497	5.9189	5.7279	6.0444
8	31	7|8	RNF112	Q9ULX5	JHU06523.B8C31R8	9.5314	6.0768	6.1085	6.1497	6.0334	5.8455	6.0875	5.8948	6.6294	6.0661	6.1293	5.8202	6.0768	5.9542	6.2668	6.3129	6.4757	6.0661	5.9069	6.4009	6.098	6.3487	5.9307	5.8455	5.6294	6	5.7814	5.9069	6.4998	5.9189	6.1396	5.8329	5.7415	5.8826	6.9009	6.0444	5.9189	5.9887	6.8329	5.9542	8.7549	6.0334	6.2854	6.2288	5.9658	6.0875	6.2574	5.9658	5.8455	6.0444	6.3576	6.1189	5.7814	8.3837	5.9069	6.9248	6.0661	6.2192	6.1599	6.1396	5.9542	5.9542	6	6.2384	6.2854	6.7748	6.0444	6.2668	6.0224	5.8329	5.8074	6.0334
8	32	7|8	OR2AG1	Q9H205	JHU06286.B8C32R8	9.6627	6.0334	6.1189	6.3487	6.0112	6.0334	6.0112	5.8948	6.3399	6.1497	6.1599	5.9658	6.0334	6.0768	5.9773	6.2946	6.3663	6.098	5.9425	6.2854	6.0661	6.3487	5.8074	5.7415	5.6724	5.8948	5.8948	5.9887	6.4919	6.0112	5.9425	5.8704	5.585	5.7814	6.4512	6.2854	5.9189	5.8329	6.4009	5.8074	8.5546	5.8826	6.1997	6.2095	6.0334	5.9307	6.1898	6.0112	5.8455	6.0553	6.3487	6.0224	5.9189	7.543	5.9658	6.5774	5.8948	6.1699	6.1396	6.0444	6.0224	5.858	5.9069	6.0224	6.4179	6.5699	6.2095	5.7682	6.0875	5.7549	5.8202	5.8826
8	1	9|10	BBS5	Q8N3I7	JHU06340.B8C1R10	11.1	5.9307	5.8826	6.0334	5.9887	6.1189	6.0768	5.8455	6.0224	6.0444	6.1497	6.0334	5.8948	6.0661	6.2761	6.4676	6.2288	5.9425	5.9307	6.1497	6.1189	6.2192	5.9069	5.5699	5.6439	6	5.7682	5.8948	6.3487	5.7279	6.2384	5.7682	5.4757	5.8329	7.1898	5.9069	5.8455	5.8455	6.9307	6	8.9944	6.0768	6.0553	6.1699	5.8329	5.9425	5.8704	6.0224	5.6865	5.8202	6.2288	5.7944	5.8329	8.1396	5.8948	6.96	5.8455	6.0224	6.1396	6.1898	5.9773	5.6439	6.1599	6.0112	6.0875	6.7814	6.0661	5.9307	5.8826	6.0768	5.8074	5.858
8	2	9|10	TREX1	Q9NSU2-1	JHU06230.B8C2R10	10.0063	5.9542	5.8202	5.9887	5.8329	6.0224	6.1189	5.8329	5.9189	6.0334	5.9658	6.098	5.9069	6.0334	6.0553	6.1997	6.2192	5.9658	6.0875	6.098	6.1293	6.2668	5.6582	5.6724	5.7004	5.9542	5.6865	6.0224	6.1599	5.7415	5.9425	5.6439	5.5078	5.8074	6.4919	5.9425	5.9542	5.7944	6.5622	5.858	8.9556	5.9542	5.9542	6.0768	5.8826	5.8074	6	6.0334	5.7415	5.9542	6.3038	6.0112	5.7004	7.6366	5.6294	6.6724	6	6.1898	6.0768	6.2479	6.098	5.6865	6.0224	5.9425	6.1497	6.6865	6.1396	5.8704	5.9189	5.9658	5.7944	5.9658
8	3	9|10	ANGPTL4	Q9BY76	JHU06151.B8C3R10	11.5333	5.8948	5.9887	6	5.9887	6.098	5.9069	5.9307	5.9425	6.0875	6.0768	6.1293	6.0875	6.1293	6.1189	6.1293	6.2288	5.858	6.1599	6.1189	6.0661	6.1799	5.7682	5.6582	5.6724	5.9773	5.7142	5.9658	6.4676	5.8329	6.1293	5.7004	5.4757	5.8455	7.0715	5.8826	5.8948	5.7814	7.0715	5.9425	8.9915	6.0661	6.1293	6.2095	5.8826	5.7549	6.0553	6.098	5.7415	5.9069	6.2384	5.9542	5.7814	8.1724	5.7415	6.8887	6.098	6.1189	6.1293	6.1599	6.098	5.8704	6.1997	5.9773	6.0553	6.8074	6.1189	5.9658	5.8826	6.098	5.8329	5.9887
8	4	9|10	ZCWPW1	Q9H0M4-4	JHU06429.B8C4R10	11.9928	6.0875	5.9542	6.0334	6.0112	5.9887	6.1396	5.8948	5.8826	6.1699	6.098	6	6.0768	6.2384	6.2192	6.1898	6.1599	6.0444	5.8202	5.9425	6.1699	6.2095	5.7549	5.7004	5.6439	5.9773	5.7004	5.9189	6.4512	5.7682	6.1599	5.6294	5.4263	5.7549	6.5925	6.1699	5.9542	5.8948	6.7944	5.6724	9.0389	6	6.1898	6.1497	5.9069	5.8704	5.8704	6	5.6865	5.8329	6.2288	5.9658	5.7004	8.4242	5.7415	6.5999	6.0334	6.1293	6.0553	6.2479	6.1898	5.8948	5.9887	5.9773	6.2854	6.7879	6.0112	6.0444	5.7814	6.1085	5.9189	5.9887
8	5	9|10	PARVA	Q9NVD7	JHU06206.B8C5R10	13.5421	6.0553	6.0768	6.1699	6.0224	6.3129	6.0334	5.9542	6.9944	6.1497	6.0768	6.1085	5.9658	6.098	6.4757	6.3576	6.7415	6.1396	6.1997	6.8138	6.1997	6.4094	5.9542	5.5699	5.9425	6.0334	5.8948	6.1599	6.3309	5.8704	6.4179	5.7142	5.6582	5.8704	8.4717	6.4512	6.6795	5.9425	8.2831	6.2854	8.6618	6.4919	6.2946	6.5314	6.0224	6.0553	5.9189	6	5.9542	5.858	6.3219	5.9887	5.7415	8.9658	6.0224	7.8826	6.1699	5.9658	6.0875	6.375	6.4429	6.0112	6.9307	6.3309	6.1085	7.2992	6.3219	6.585	6.0444	6.3129	5.7944	6.1085
8	6	9|10	ZNF620	Q6ZNG0-2	JHU06431.B8C6R10	10.3326	6.0224	5.8704	6	5.8329	5.7279	5.8826	6.0112	6.0661	6.0661	6.0875	6.098	5.8948	6.0224	6.1396	6.2095	6.0768	5.9658	5.8826	6.1189	6.1085	6.1997	5.8329	5.7142	5.5236	5.8455	5.6439	5.9069	6.3663	5.7682	6.0444	5.7142	5.585	5.585	6.3837	5.9189	5.7814	5.8329	6.4009	5.7004	8.2691	6.0768	6.1085	5.9658	5.9542	6.0224	5.8826	6.0553	5.6724	5.7004	6.2192	5.9069	5.6582	7.96	5.9425	6.3663	6.0875	5.9425	5.9425	5.9773	6.0768	5.8329	5.7549	5.9307	6.0661	6.5392	6.0553	5.9307	5.8455	5.8202	5.6724	5.8455
8	7	9|10	PGAM1	P18669	JHU06487.B8C7R10	14.866	6.1085	6.2668	6.2668	5.9307	6.2288	6.1699	5.9542	6.3038	6.1599	6	6.1599	6.2761	6.1085	6.3923	6.5546	6.7211	6.1085	6.0875	6.9715	6.2668	6.4757	6.1599	5.8948	6.1085	6.098	5.7814	6.0112	6.4919	5.7814	6.5999	6.0224	5.5546	5.6724	8.375	6.2384	6.0553	5.7944	8.1799	6.5078	8.8439	6.2288	6.3219	6.7682	5.9189	6.0224	6.0334	6.2761	6.1699	5.858	6.2095	5.9887	5.9542	9.128	5.9069	7.8796	6.4512	6.2095	5.9887	6.1799	6.4919	6.0553	7.0875	6.3129	6.1396	7.7004	6.0875	6.7347	6.0768	6.1997	5.8074	6.3129
8	8	9|10	OR1L3	Q8NH93	JHU06284.B8C8R10	9.224	5.9542	5.8455	6.0112	5.9773	5.8826	5.8826	5.8202	6.0553	6.0875	5.9542	6.0444	6.0661	6.1599	6.098	6.1898	6.1699	5.9069	5.7004	6.0553	6.2192	6.1898	5.9189	5.6439	5.8455	5.9425	5.6865	6	6.3038	5.5999	5.8704	5.8329	5.4757	5.6147	6.5392	5.9069	5.8074	5.8074	6.4919	5.8329	8.7039	6.2854	5.9425	6.098	5.7944	5.9658	5.8948	6.0768	5.8329	5.9658	6.098	5.7004	5.6724	7.1344	5.6439	6.4009	5.858	6.1599	6.0553	6.0553	5.9773	5.9658	5.7682	5.9307	6.2095	6.4512	6.1898	5.8826	5.7682	5.8455	5.585	5.9542
8	9	9|10	OR5C1	Q8NGR4	JHU06298.B8C9R10	10.0641	5.9542	5.9425	5.9887	5.9658	5.8455	6.0334	5.9425	6.0444	6.0875	5.9069	6.0875	6	6.0553	6.0224	6.3038	6.2668	5.7944	5.8704	6.1699	5.9887	6.2288	5.9773	5.7415	5.7814	5.8704	5.6439	5.9069	6.3663	5.8455	6.1497	5.7549	5.7814	5.8455	6.7211	5.9425	5.9773	5.8202	6.7549	5.8826	8.9307	5.9773	5.9425	6.1997	5.6865	5.9307	5.9658	5.9773	5.6865	5.7944	6.1189	5.9542	5.6724	7.2621	5.7814	6.8202	5.9542	6.0444	5.9887	6.0768	6.0768	5.7814	5.9069	5.8202	6.1599	6.7482	6.2192	5.8329	5.8455	5.8704	5.5699	5.9069
8	10	9|10	OR10C1	Q96KK4	JHU29122.B8C10R10	13.0631	5.9307	6.1799	6.3038	5.8704	6.0768	6	5.8826	6.1497	6.2192	5.6439	6.098	6.0334	6.0768	6.2668	6.4676	6.3923	5.9658	6.0768	6.4757	6.2288	6.3923	5.9425	5.8202	5.8704	5.7814	5.8202	6	6.4346	5.8704	6.1997	5.8202	5.6865	5.9658	7.611	6.1699	5.9307	5.8704	7.5236	6.2095	9.1189	6.1293	6.2095	6.3576	5.8826	5.7682	6.0768	5.9773	6.098	6.0224	6.1898	6.0334	5.7279	8.5962	5.9658	7.5038	6.1699	6.0112	6.1085	6.1085	6.3663	5.6724	6.3399	6.1085	6.2192	7.0661	6.2761	6.5699	6	6.2946	5.858	6.2854
8	11	9|10	OR3A3	P47888	JHU06390.B8C11R10	9.2633	6.0444	6.0553	6.1599	5.9887	5.9307	5.9658	5.8329	5.9658	6.0112	5.7004	6.0875	6	6.1293	6.2288	6.2574	6.1189	5.9542	5.8826	6.0224	6.1997	6.1396	5.5392	5.6439	5.6865	5.8704	5.6294	5.9773	6.2761	5.8202	5.8948	5.5078	5.6147	5.8202	6.5774	6	5.8948	5.8948	6.3309	5.6147	8.8688	5.9773	5.9189	5.9773	5.9425	5.7415	5.9542	5.8948	5.5236	5.8202	6.2095	5.9069	5.6294	7.7748	5.7415	6.4429	5.8948	5.9307	6	6.0553	6.0768	5.6294	5.8455	5.6724	6.1189	6.4998	6.098	5.9425	5.9189	5.9425	5.7142	5.7415
8	12	9|10	ACP3	P15309	JHU06144.B8C12R10	11.6165	5.9307	6.098	6.1599	5.8704	6.098	6.1396	5.9069	6.0224	5.9425	5.7549	6.1085	5.9542	6.2574	6.2095	6.3487	6.3309	6.0112	5.9189	6.1799	6.375	6.3129	5.9542	5.7142	5.7549	6.0224	5.6147	6.0334	6.2384	5.7415	6.098	5.858	5.5699	5.858	7.0112	6.1293	5.8826	6	6.9129	6.0875	8.9189	6.0444	6.1085	6.1799	5.8074	5.858	6.0661	6	5.8074	5.9773	6.1699	6.0334	5.8329	7.8826	5.8826	6.8826	6.1189	6.2095	6.1799	6.1898	6.2095	5.9425	6.0553	5.8704	6.0768	6.6439	6.3663	6.1396	5.8948	6.1699	6.5622	6.5925
8	13	9|10	PARS2	Q7L3T8	JHU06781.B8C13R10	10.3837	5.8455	6.0112	6.0334	5.9425	5.9773	6.0112	5.9307	6.0334	5.9887	5.858	6.0444	6.0224	6.0875	6.2095	6.3038	6.3837	5.8704	6.1599	6.2761	6.1799	6.2288	5.7415	5.6865	5.6865	5.8329	5.6724	5.9658	6.3219	5.7004	6.098	5.7142	5.4594	5.7142	7.4553	6.0875	6.0553	5.8704	7.4009	5.7944	9.0458	6.0334	5.858	6.2668	5.9542	5.8202	6.0112	6.0444	5.7279	5.8948	6.0553	5.7944	5.7944	7.9887	5.5999	7.0553	6.0224	6.1497	6.0112	6.1599	5.9887	5.8704	6.1799	5.7814	6.0553	6.6653	6.3219	6.2384	5.9189	5.9307	5.7549	6.0661
8	14	9|10	FAM167A	Q86Y02	JHU06247.B8C14R10	7.4094	6.1396	5.9773	6.1898	6.0661	5.8826	5.9887	5.7142	5.9189	6.0661	5.9307	6	5.8704	6.0661	6.1396	6.3487	6.2288	6.0661	6	6.2761	6.1699	6.1997	5.8074	5.7279	5.7415	5.9542	5.6724	5.8455	6.4094	5.6724	6.1085	5.6865	5.6582	5.7682	7.1649	6.0224	5.9658	5.7944	7.2288	5.6294	9.2252	5.9658	5.8329	6.1189	5.9887	5.7682	5.9425	5.8948	5.7682	5.9307	6.1898	5.858	5.7814	8.0553	5.7682	6.8138	5.9658	6.0224	6.1599	6.2288	6.2668	5.8455	6.1497	6.0224	6.2095	6.8265	6.1497	6.0224	5.8329	5.9069	5.7004	6.0112
8	15	9|10	EDARADD	L0R849	JHU06175.B8C15R10	11.6669	5.9773	6.0112	6.1396	5.9542	5.9773	6.0768	5.7279	5.9189	5.9887	6.0553	6.1799	6.0444	5.9773	6.1699	6.4346	6.4512	6	6.0553	6.3309	6.1699	6.1396	5.8455	5.6439	5.5999	5.9069	5.7549	5.9658	6.2384	5.8202	6.0112	5.9307	5.6582	5.8455	7.543	6.0553	5.8826	5.7944	7.5392	5.9189	9.255	5.9069	5.9887	6.1497	5.7944	5.858	5.9773	5.7279	5.8455	6.0334	6.1085	6.0875	5.7944	7.7977	5.6294	7.3399	6.0112	6.1699	6.098	6.1799	6.0444	5.9773	6.1898	5.8202	6.1898	6.8202	6.1997	6.0768	6.0553	6.0661	5.9887	6.1189
8	17	9|10	RPS17	P08708	JHU06322.B8C17R10	9.115	5.858	5.9189	6.0444	6.0661	6.0444	6.098	5.8074	5.9189	5.9773	5.9542	5.9425	5.8948	5.9189	6.0224	6.4094	6.1599	5.9658	6.1293	6.1293	6.1293	6.1699	5.7944	5.7682	5.5236	6.0444	5.7415	5.8948	6.4998	5.6147	5.9425	5.7004	5.7004	5.8826	6.4594	6.1293	5.9069	5.8826	6.5546	5.8455	9.275	5.8704	5.9307	6	5.6724	5.9189	6.0444	5.9887	5.7279	5.8948	6.2288	5.858	5.7004	7.5584	5.8704	6.4009	5.9542	6.0553	6.1497	6.0224	6.0224	5.6724	5.9773	5.858	6.2761	6.5546	6.1997	5.9542	6.0875	5.8202	5.8202	5.8455
8	18	9|10	REEP6	Q96HR9-2	JHU06500.B8C18R10	14.9193	6.1293	6.4263	6.1599	6.2192	6.2384	6.3309	5.9658	6.0334	6.1898	6.2192	6.1293	6.3129	6.4263	6.3129	6.5622	6.7748	6.1699	6.3038	6.9069	6.3309	6.7211	6.6366	5.8329	6.0444	6.3129	5.9658	6.1396	6.7279	5.9542	6.8455	6.1997	5.9189	6	7.9744	6.3309	6.2384	6.6935	7.9039	6.3663	9.2444	6.2946	6.4998	6.5622	6.1799	6.2668	6.7074	6.2854	6.0224	5.9887	6.5078	5.9887	5.7682	8.69	8.0661	7.7347	6.4094	6.3663	6.4512	6.2854	6.2761	6.1293	6.8074	6.6582	6.4676	7.2479	6.3309	6.6653	6.1799	6.3219	6.0444	6.4676
8	19	9|10	CARS1	P49589	JHU06351.B8C19R10	14.709	6.0875	6.2384	6.2095	6.2288	6.4179	6.1799	6.0444	6.1699	6.098	6.0444	6.7549	6.1997	6.4757	6.4594	6.5999	6.5157	6.1799	6.4757	6.4009	6.2384	6.4429	6.4757	5.9189	6.0224	6.2854	6.2761	6.2384	6.6221	5.8704	7.1799	6.1189	5.7415	6.0224	7.1189	6.4009	7.2761	5.9887	7.4998	6.5392	9.4252	6.3576	6.2192	6.4998	6.0444	6.2574	6.375	6.2095	5.8455	6.1189	6.9484	6.0553	6.0661	8.8933	6.1293	7.3264	6.3837	6.3663	6.4179	6.4009	6.2761	6.2384	6.2946	6.3309	6.4594	7.7347	6.2668	6.5392	6.1799	6.3576	6.2095	6.3663
8	20	9|10	TMEM43	Q9BTV4	JHU06228.B8C20R10	11.3883	5.8948	6.0112	5.8948	6.1997	6.1497	6.0444	5.8074	6.1189	6.1699	6.0444	6.0444	6.0112	6.0875	6.0553	6.8265	6.3923	5.9069	6.1898	6.2854	6	6.1898	5.8948	5.6582	5.7549	6.0334	5.7549	5.9887	6.5699	5.7004	6.4179	5.7814	5.7004	5.5078	6.9425	6.1189	5.9887	5.8948	6.8265	5.7415	8.9858	5.8202	6.0553	6.1799	6.0444	5.9069	6.1189	5.9773	5.6724	6	6.2574	5.9425	5.7814	7.9069	5.9069	6.4998	6.0661	6.1189	6.1699	5.9773	6.0875	5.7682	6.0112	5.9773	6.2479	6.7814	6.0661	6.0875	5.9542	6.1189	5.8074	6.1396
8	21	9|10	SMAD4	Q13485	JHU06509.B8C21R10	11.102	5.9307	6.3219	6.1699	5.9887	6.2574	6.1085	5.7279	6.0768	6.1396	6.1396	6.0224	6.1293	6.0112	6.4009	6.6439	6.6221	6.0224	6.1599	6.7549	6.1293	6.3399	5.9307	5.6439	5.6147	6.0334	5.7814	5.9189	6.5999	5.7142	5.9425	5.7415	5.6582	5.6294	8.4284	6.098	5.8704	5.9069	8.2336	6.8202	8.7056	5.9773	6.2574	6.3663	6.0334	5.8948	5.8948	5.9773	5.8329	6.098	6.3837	6.0875	5.7004	8.6777	5.7415	7.9629	6.2574	6.1497	6.2192	6.2946	6.2946	5.7944	6.8642	6.0875	6.2479	6.8887	6.2288	7.1447	6.1396	6.375	5.7814	6.2668
8	22	9|10	RPL28	P46779	JHU06320.B8C22R10	10.0196	5.9307	6.375	6.2095	6	6.1085	5.9887	5.8948	6.1599	6.098	6.2288	6.0224	5.9069	6.1497	6.3219	6.585	6.7004	5.9773	6.1898	6.7944	6.0768	6.2288	5.8826	5.7279	5.7814	6.1497	5.8826	6.1293	6.2095	5.9069	6.0875	5.7142	5.5999	5.8455	8.1319	6.0875	5.8826	6.0112	7.8202	6.3219	8.5118	5.8455	6.2288	6.3309	5.9542	5.8455	6	6.0334	5.9069	6.0224	6.3487	6.0444	5.6724	8.983	5.9307	7.9366	6.1997	6.2192	6.1599	6.3309	6.2761	5.8704	6.6073	6.0224	6.2192	7	6.3129	6.6147	6.1189	6.3038	6.0112	6.2574
8	23	9|10	SERPINF1	P36955	JHU06215.B8C23R10	13.244	6.1085	6.2095	6.1497	6.1085	6.1898	6.1396	5.6147	5.9542	5.9658	6.1497	6	6.098	6.2384	6.2384	6.3923	6.5078	6.0768	6.2192	6.5469	5.9658	6.2946	6.1497	5.7415	5.9069	6.1189	5.8455	6.1396	6.2761	5.9887	6.1699	6.0334	5.7549	5.9542	7.8517	6.1497	6.2479	5.9069	7.6582	6.1699	8.7582	6.0224	6.2574	6.3219	6.0661	5.9069	6.098	5.9425	5.9189	5.9069	6.2479	5.9425	5.7814	8.6707	5.8455	7.3923	6.0444	6.1799	6.2946	6.3837	6.0553	5.9887	6.1497	5.9773	6.3219	6.8517	6.2854	6.4179	6.0334	6.2574	5.858	6.1898
8	24	9|10	REG1A	P05451	JHU06402.B8C24R10	10.9968	6.098	5.9425	6.1599	6.1085	6.0334	6	5.7004	6.098	6.0875	5.6865	5.9307	5.858	6.0661	6.1497	6.3038	6.3576	5.9069	6.0444	6.0444	6.0875	6.2479	5.9887	5.7415	5.7549	6.0553	5.8329	5.7814	6.4429	5.8455	6.1085	5.7279	5.6147	5.7549	6.5774	6.0875	6	5.8826	6.858	5.7944	9.1228	5.8948	6.3487	6.1189	5.9069	5.7682	6.0768	5.9425	5.6294	6.1799	6.2479	5.9189	5.858	7.7715	5.7279	6.7211	5.9069	6.0444	6.2946	6.0334	5.9189	5.7682	5.9425	5.9773	6.3129	6.4179	6.1085	5.9773	5.7682	5.9425	5.8826	6.1085
8	25	9|10	TVP23C-CDRT4	Q96ET8	JHU06362.B8C25R10	11.1202	6.1799	6.098	6.2192	6.0334	6.0768	6.3038	5.8202	6.1898	6.2288	6.2095	6.1085	6.0553	5.9773	6.2854	6.3038	6.5392	6.0334	6.1085	6.2668	6.0553	6.2384	5.9542	5.7142	5.7944	5.9773	5.9307	5.7415	6.4594	5.8704	6.1898	5.858	5.5999	5.8826	6.8265	5.9887	6.1085	5.7682	6.8517	5.6724	8.8887	5.9307	6.0875	6.0553	6	5.8455	5.9887	5.9658	5.8074	6.098	6.2574	6.0661	5.7415	7.6935	5.7814	6.7074	5.8329	6.0768	6.2288	6.0444	6.1396	5.7142	6.0661	5.9658	6.1189	6.6865	6.3576	6.2192	5.9773	6.1898	5.9425	5.9425
8	26	9|10	ALB	P02768-2	JHU06149.B8C26R10	13.5566	6.4009	6.4676	6.3923	6.1997	6.4676	6.375	6.1085	6.3399	6.3663	6.2384	6.1898	6.3487	6.4512	6.5469	6.5925	6.9248	6.2946	6.4009	6.7347	6.4094	6.6294	6.3837	5.9658	5.9542	6.4009	6.1497	6.2854	6.7748	6.0768	6.375	6.0112	5.8948	5.9658	8.0634	6.2479	6.4009	6.2761	7.9629	6.6294	9.2082	6.2946	6.5622	6.5999	6.0768	6.1699	6.2668	6.4429	6.0875	6.3663	6.4009	6.4512	6.1396	8.783	6.0768	7.8009	6.3923	6.4009	6.4838	6.375	6.3309	6.1293	6.6582	6.4998	6.5546	6.9189	6.5314	7.0389	6.3576	6.7074	6.1699	6.5774
8	27	9|10	UBE2L3	P68036	JHU06330.B8C27R10	12.164	6.0875	6.0444	5.9542	6.0553	5.9189	6.098	5.7944	6.1293	6.1396	6.3576	5.8074	6.2192	6.1293	6.2095	6.4009	6.2288	6.1085	5.9425	6.375	5.9887	6.1293	5.9069	5.7415	5.7142	5.9773	5.8074	5.9542	6.1699	5.7279	5.8704	5.7944	5.5546	5.8329	6.5546	5.9069	5.9542	5.9307	6.4757	5.6582	8.2456	6.0553	6.0112	6.0444	5.7415	6.0112	6.098	6	5.9425	6.0553	6.4009	6.1497	5.9189	7.7313	5.9189	6.375	5.9887	6.2095	6.2384	6.2192	5.9887	5.9542	5.8704	6.0112	6.1497	6.3309	6.2761	6.0112	6.3923	6.0334	5.8948	6.0112
8	28	9|10	XPNPEP3	Q9NQH7	JHU06519.B8C28R10	12.0512	6	6.2095	6.1898	6.1699	6.0444	6.0661	5.9658	6.1293	6.0334	6.1189	6.0768	6.0224	6.3129	6.4179	6.4838	6.9189	6.1997	5.8948	6.5699	6.0444	6.375	6.1799	5.6439	5.7682	6.0444	5.7682	6.1085	6.5774	5.9658	6.2479	5.9773	5.6724	5.9307	7.9773	6.2668	5.9189	5.8202	7.6689	6.2095	8.2644	6.1997	6.1189	6.2384	5.8704	5.9542	6.0553	6.1599	5.8826	6.2668	6.3399	6.0768	5.8329	8.3443	5.8202	7.2046	6.1699	6.1699	6.2668	6.2574	6	5.9425	6.1189	6.2384	6.5546	6.6366	6.375	6.4838	6.3576	6.3038	5.9887	6.4009
8	29	9|10	LINC00638	NA	JHU06275.B8C29R10	13.6344	5.9658	6.1497	6.2761	6.2668	5.8202	6.1293	5.9189	6.2192	5.9425	6.1997	6.0875	6.098	6.1189	6.2479	6.6147	6.3219	6.1997	5.9887	6.3576	5.9425	6.4757	6.1699	5.7814	5.7682	6.0112	5.8074	6.0768	6.4757	5.9773	6.1799	5.8202	5.5078	5.8329	6.9715	6.2668	6.2095	5.7004	6.9248	5.9773	8.6421	6.1396	6.1699	6.1497	5.9307	6.1293	6.0768	6.0875	5.858	6.1599	6.4919	6.1599	5.9658	7.9629	5.6724	6.7142	6.1189	6.1599	6.3487	6.1189	6.1799	5.9773	6.0875	5.9773	6.3399	6.7482	6.4094	6.1085	6.0661	6.1799	5.858	6.1497
8	30	9|10	AGTR1	Q6NUP5	JHU16058.B8C30R10	10.3848	6.0875	5.9773	6.1799	5.9887	5.8455	6.0768	5.9189	6.0875	5.9069	6.2192	6.0112	6.1293	6.0334	6.1997	6.4512	6.4757	6.2288	6.0112	6.4676	6.1497	6.3309	5.9307	5.7549	5.5999	5.9069	5.8202	6.0661	6.5392	5.6865	6.0553	5.9189	5.5999	5.8329	7.0715	5.9658	6.1085	5.6582	7.098	5.9887	9.1737	6.0444	6.2854	6.2479	5.9425	6.0553	5.9773	5.9658	5.7682	6.098	6.4263	6.1497	5.9425	8.0795	5.8455	6.7814	6.1396	6.2095	6.3129	6.1085	6.1898	5.7814	6.4346	6.0768	6.2192	6.585	6.2479	6.3837	6.2479	6.0661	5.9069	6.0768
8	31	9|10	PRRG1	O14668	JHU06495.B8C31R10	11.445	6.0875	6.5699	6.3309	5.9189	6.0444	6.0553	5.9773	6.1497	6.0768	6.1497	6	6.1898	6.0875	6.4757	6.6439	6.7482	6.1799	6.1396	7.0875	6.1699	6.5157	6.1396	5.8202	5.8202	6	5.9542	6.0661	6.5999	5.8948	6.2095	5.9658	5.7944	5.8704	8.6742	6.2479	6	5.8826	8.7649	7.543	8.6952	6.0112	6.5546	6.6724	5.9658	5.9425	5.9307	6.0768	5.9773	6.2384	6.3923	6.0768	5.9542	8.8186	5.858	8.1033	6.6073	6.2668	6.1497	6.4263	6.6073	6.0334	7.1344	6.1997	6.4346	7.2384	6.4919	7.1799	6.0334	6.7748	6.2384	6.6865
8	32	9|10	UBE2L3	P68036	JHU06330.B8C32R10	12.9321	6.098	5.9658	6.2095	6.098	5.9542	5.9425	5.9425	6.1799	6.1396	6.0661	5.9773	6.0768	6.0768	6.2668	6.3309	6.4009	6.0553	6.0112	6.3399	6.1189	6.2288	6.0224	5.6724	5.6724	5.858	5.8455	6.0334	6.6439	5.8948	6.1699	5.9658	5.6582	5.7944	6.5157	6.1189	6	5.8704	6.8765	5.9542	8.8154	6.0553	6.098	6.3309	6.1898	6	6.098	6.0553	5.7814	6.2574	6.2854	5.8948	5.7279	7.6257	5.9773	6.5699	6	6.0553	6.1293	6.0661	6.0768	5.9425	6.0444	5.9425	6.4179	6.4838	6.2192	6.1799	6.0334	6.0553	5.9069	6.1599
8	1	11|12	PARS2	Q7L3T8	JHU06781.B8C1R12	11.454	5.9542	6.1189	5.8329	6	6.0224	6.1898	5.8074	6.0224	5.9542	5.8948	6.0768	5.858	6.1599	6.2288	6.4676	6.2761	5.7814	6.0112	6.3576	6.1799	6.1699	5.8948	5.6582	5.6439	6.1085	5.6582	6.0553	6.3399	5.6147	5.9542	5.6439	5.4757	5.6294	7.2432	6.098	5.9773	5.7549	7.1447	5.7814	8.9701	6.1085	6.0112	6.2095	5.9658	5.9542	5.858	5.7549	5.7549	5.8074	6.1997	5.9773	5.7814	8.0389	5.6724	7.0498	6.1799	6.0875	6.0112	6.0661	6.0768	5.7549	6.0661	5.9773	6.1997	6.8074	5.8826	5.858	5.6865	6	5.5546	6
8	2	11|12	CDK5RAP1	Q96SZ6-3	JHU06165.B8C2R12	13.025	5.9773	6.1997	6.3129	6.0661	6.0112	6.0768	5.8074	5.9887	5.9658	6.1396	6.1898	6.0444	6.0875	6.2095	6.3487	6.3309	5.9542	6.0553	6.5925	6.1497	6.4263	5.8948	5.8329	5.7814	5.9425	5.8948	5.9773	6.4838	5.9425	6.5157	5.858	5.375	5.8202	7.8329	6.1497	6.0334	5.8948	7.676	6.0553	9.4594	6.1497	6.0768	6.3487	5.8826	6.0334	6.2095	5.9069	5.7944	5.9658	6.1599	6	5.7415	8.4346	5.8826	7.4471	6.1497	6.2854	6.2384	6.1997	6.2384	5.9189	6.5078	6.0553	6.4179	7.0607	6.2854	6.1997	5.8948	6.1085	6.0553	6.1085
8	3	11|12	DUSP16	Q8IVT8	JHU06172.B8C3R12	10.0244	6.0444	6.0224	6.0553	5.9189	5.9658	6.0224	5.8704	6.0553	6.0444	5.9425	6.0444	6.0875	6.0768	6.1189	6.3309	6.4094	6.0112	5.8948	6.3129	6.0334	6.2192	5.858	5.6294	5.7004	5.8704	5.7415	6.0224	6.2384	5.7142	5.9189	5.7682	5.6294	5.9887	7.2992	5.9887	5.8074	5.6294	7.1447	5.8202	9.0485	5.9425	6.0661	6.2384	5.7944	5.7279	5.9425	5.8948	5.7944	5.858	6.0553	5.8329	5.6582	7.9658	5.8455	7.0498	6.0334	6.1699	6.0224	6.1189	6.1189	5.7814	6.1898	5.9425	6.0661	6.7347	6.1293	6	5.585	5.9658	5.858	5.9887
8	4	11|12	CMKLR2	P46091	JHU06373.B8C4R12	12.6789	6.1799	6.1189	6.1898	6.0768	6.1699	6.098	5.858	6.0553	6.1898	6.0553	6.1997	6.1396	6.1085	6.3399	6.3923	6.6147	6.0112	6.1699	6.4429	6.2095	6.3663	5.9887	5.7142	5.7279	5.9307	5.858	6.098	6.4838	5.8074	6.2095	5.8202	5.7004	5.7814	7.6724	6.098	6.0224	5.9658	7.6511	6.1599	8.9204	6.0553	6.2288	6.2946	5.8704	5.9307	6.0768	6.1189	5.858	6.0112	6.2574	6.1293	5.8704	8.1997	5.9542	7.2288	6.1293	6.1189	6.2095	6.1599	6.1396	5.8826	6.2095	6.0661	6.1997	6.9248	6.1189	6.4094	5.9307	6.1799	5.9542	6.1898
8	5	11|12	RUBCNL	Q9H714-3	JHU06157.B8C5R12	12.6272	6.0444	6.2946	6.2384	5.9189	5.9542	6.1799	5.8329	6.098	6.1396	6.1799	6.1189	6.0875	6.0334	6.3219	6.3219	6.4429	5.9307	6.2384	6.375	6.1799	6.3309	5.9887	5.6147	5.8202	6.0661	5.858	6.1293	6.3923	5.7415	6.4094	5.7944	5.5546	5.858	7.8978	6.1293	5.9542	5.8202	7.7682	6.0553	9.0084	5.9542	6.1799	6.1799	5.9425	6	5.8826	5.9887	5.7142	5.7142	6.1699	6.0224	5.8826	8.4136	5.9189	7.4676	6.1497	6.0553	6.1799	6.1997	6.2095	6	6.098	6.0661	6.2854	7.0661	5.9307	6.3129	5.9425	6.1189	6.1997	6.1293
8	6	11|12	TVP23C-CDRT4	Q96ET8	JHU06362.B8C6R12	12.0339	6.0661	6.2574	6.1799	5.9773	6.0661	5.9425	5.8948	6.1085	6.2288	6.0875	6.0112	6.1898	6.0444	6.2854	6.4179	6.2946	5.9887	6.1699	6.2854	6.0334	6.3663	5.8329	5.7279	5.7004	5.9425	5.8455	5.858	6.5157	5.9542	6.1997	5.9069	5.5236	5.7549	7.6402	6.1699	5.9887	5.9542	7.4959	6.1189	8.9658	6.1799	6.1497	6.1189	6	6	5.8455	6.0661	5.8948	5.9773	6.3487	5.8948	5.9307	8.2095	6.0112	7.1447	6.1699	6.2854	6.1799	6.0875	6.3219	6.0224	6.1799	6.098	6.2668	7.2715	6.0224	6.5236	5.8329	6.1497	5.8329	6.1085
8	7	11|12	PRR16	Q569H4	JHU06494.B8C7R12	12.9433	6.0334	5.8329	6.1497	5.8826	6.1497	6.1189	5.7682	5.9189	5.9069	6.0112	5.8455	6.1699	6.0444	6.1898	6.2854	6.098	5.8074	5.9887	6.2479	6.1799	6.2479	5.9425	5.8074	5.7415	5.6439	5.8329	5.8826	6.3663	5.8455	6.2192	5.7682	5.7814	5.5392	6.7748	6.0444	6.0875	5.9189	6.6439	5.8202	8.3619	6.1085	5.9189	5.9658	5.858	5.9773	6.1293	6.0224	5.9189	5.9773	6.4094	5.8704	5.7004	7.7549	5.9773	6.7616	6.0553	5.8202	6.1699	6.1396	6.0112	5.8074	6.0768	6.0334	6.1189	6.9366	6.1497	5.9887	5.8704	6.0224	5.7004	6.0661
8	8	11|12	YEATS4	O95619	JHU06332.B8C8R12	13.8936	6.0661	6.4094	6.3487	6.1898	6.0334	6.1599	5.9425	6.0334	6.1189	6	6.1599	6.2574	6.1699	6.5469	6.6582	6.8948	6.0112	6.2192	6.7211	6.0768	6.2854	6.1293	5.6865	5.7944	5.8704	5.8826	5.9658	6.6366	5.9307	6.3129	5.8329	5.7682	5.9542	8.2831	5.9189	5.9542	6.0768	8.1724	6.3129	9.0224	6.2854	6.2288	6.5236	5.858	5.9658	5.9658	6.1085	6.0553	5.8948	6.4094	5.9425	5.9307	9.3696	5.9425	7.9513	6.3219	6.0553	6.2761	6.3129	6.3129	5.9773	6.7211	6.1997	6.3576	7.5038	6.3837	6.6865	5.9542	6.3038	6.2095	6.1497
8	9	11|12	TMBIM6	P55061	JHU06328.B8C9R12	11.9361	6.0661	6.1189	6.1396	5.9307	6.1799	6.0224	5.8826	5.9189	6.0224	5.8455	5.9542	6.1085	6.1599	6.2384	6.2192	6.3219	5.8074	6.0661	6.3038	6.1085	6.3038	5.9307	5.6865	5.7004	5.858	5.7682	5.9069	6.4838	5.7682	6.1189	5.6147	5.585	5.8455	7.6475	6.0112	5.9189	5.858	7.4998	6.1085	8.9144	6.0875	6.1293	6.3038	5.9069	5.9887	6.1699	5.9425	5.9425	5.8826	6.3837	5.9307	5.6147	8.4157	5.7814	7.375	6.1497	6	5.9773	6.0553	6.1189	5.9307	6.4429	5.8202	6.1293	7.1396	6.2854	6.4346	5.9307	6.2095	5.8826	6.1396
8	10	11|12	THAP5	Q7Z6K1-2	JHU06513.B8C10R12	14.1505	6.1085	6.2192	6.3487	6.0661	6.2192	6.1396	5.8826	6.2288	6.1497	6.4009	5.9425	6.2668	6.2668	6.1799	6.4757	6.6935	6.0553	5.9658	7.2192	6.4009	6.375	7.0224	5.7279	5.8826	5.8826	5.8455	6.0334	6.5622	5.8329	6.3129	5.9189	5.6724	6.0444	8.0389	6.1189	6.1085	5.9307	7.9069	6.1997	9.0182	6.1898	6.2288	6.4838	6.0112	5.9425	6.9366	6.1699	5.9069	5.9069	6.5699	6.0334	5.6582	8.1774	6.0768	7.5699	6.2192	6.1699	6.098	6.2761	6.2192	6.0661	6.2479	6.3399	6.3219	7.1293	6.3129	6.1699	5.9658	6.3219	5.8948	6.1898
8	11	11|12	PROSER2	Q86WR7-2	JHU06341.B8C11R12	13.3066	6.1497	6.4594	6.4757	5.9307	6.1189	6.1293	5.7814	6.2761	6.1799	5.9189	6.1799	6.3837	6.3038	6.4676	6.6724	6.7549	6.0661	6.1293	7.1033	6.3487	6.4009	6.0112	5.7814	5.7142	5.9658	5.8202	5.9773	6.3129	5.6865	6.2854	5.6294	5.7814	5.8948	8.8564	6.0875	6.0444	5.9069	8.69	6.7616	8.7599	6.098	6.2479	6.5157	5.9773	5.858	6.2761	6.0553	6.0334	5.7415	6.4346	6.0553	5.7415	9.2444	5.8202	8.3531	6.4998	6.0112	6.1898	6.4512	6.4429	5.8074	7.0498	6.1599	6.2668	7.6366	6.4998	6.8074	5.9069	6.6221	6.0875	6.585
8	12	11|12	ACSL6	Q9UKU0-7	JHU06145.B8C12R12	13.3262	6.1497	6.3663	6.3129	5.9773	6.1699	6.1799	6.1189	6.3129	6.0768	6.0112	6.3129	6.1997	6.2192	6.6073	6.5392	6.7482	6.0444	6.1085	7.0112	6.3219	6.6366	6.1396	5.8455	5.7682	6.1396	5.9542	6.0661	6.4094	5.6865	6.6073	5.7682	5.7142	6.0112	8.6493	6.2574	6.1085	6.0224	8.5906	6.5999	9.6724	6.2384	6.2761	6.6439	5.9887	6.0553	6.1699	6.0661	6.1699	5.7682	6.3837	6.1189	5.8329	9.032	5.8329	8.3219	6.3038	6.1396	6.1997	6.375	6.4346	5.9773	6.983	6.2288	6.4094	7.6546	6.3663	6.8329	6.0112	6.3923	5.9069	6.4838
8	13	11|12	SAMD4A	Q9UPU9-3	JHU06505.B8C13R12	12.5653	6.1396	5.9542	6.0768	5.9425	6.0112	6.0224	5.7944	6.098	6.1497	5.8329	6.0112	5.9887	6.1898	6.3399	6.3663	6.3837	5.8704	5.9773	6.1799	6.1293	6.1293	5.9069	5.5392	5.6439	6.0112	5.8455	5.9307	6.3837	5.7682	6.1085	5.6865	5.7142	5.9069	7.0928	6.1189	5.8704	5.858	6.96	6.0224	9.3934	6.4346	6.0334	6.1997	5.8074	5.9069	6.1189	5.8455	5.7279	5.7549	6.1997	5.9773	5.7279	8.207	5.5999	6.8329	6.1599	6.0875	6.0444	6.1699	6.0661	5.9542	6.1085	5.9887	6.1699	6.8265	6.0334	6.0768	5.9542	6.0768	5.7142	6.1189
8	14	11|12	KCMF1	Q9P0J7	JHU06268.B8C14R12	14.1353	6.1599	6.4179	6.5469	6.2574	6.4263	6.0875	5.8074	6.3923	6.4594	6.098	6.2384	6.2288	6.7074	6.5078	6.7211	6.7074	6.2288	6.2854	6.9069	6.3219	6.5392	6.7211	5.8704	5.9542	6.7682	6.2574	5.9773	6.7415	6.0112	6.7814	5.8826	5.7682	6.0875	8.4878	6.4094	6.2288	6.098	8.3151	6.5999	9.2467	6.2946	6.2384	6.6511	5.9887	6.1497	6.1898	6.1898	6.0334	6.0553	6.3399	6.2095	6.2479	8.8502	6.0334	8.0056	6.4998	6.2384	6.3129	6.5157	6.4179	6.0334	6.5546	6.3038	6.2761	7.3174	6.4838	6.5622	6.1085	6.5157	5.9542	6.5236
8	15	11|12	CREG2	Q8IUH2	JHU19373.B8C15R12	12.145	6.0661	6.1396	6.2574	6.0112	5.9658	6.1085	5.9069	6.0875	6.0112	5.9542	6.0661	6.1293	6.0444	6.0875	6.375	6.5236	5.858	6.0334	6.3038	6.1599	6.1497	5.9307	5.7142	5.7549	5.9069	5.7142	6.0334	6.5078	5.8704	5.8948	5.7682	5.7549	5.6865	7.7781	6.1189	5.8704	5.9069	7.7415	5.9773	8.9454	5.9307	5.9773	6.2668	5.8826	6.0553	6.0553	6.0553	5.9189	6.0112	6.1699	6.1189	5.6439	8.6239	5.9773	7.3923	6.098	6.1599	6.2574	6.2668	6.1599	5.8455	6.2668	5.9189	6.2668	6.7616	6.3038	6.1189	5.9069	6.0768	5.8202	6.2946
8	16	11|12	ACTR2	Q8IY98	JHU06336.B8C16R12	11.3177	6.0553	5.9773	6.1497	6	5.9542	6.1396	5.7415	6.1293	5.9542	5.9189	6.0553	6.1599	5.9658	5.9425	6.3219	6.3219	5.9658	5.9658	6.3038	6.0224	6.2095	5.8455	5.5999	5.7004	6	5.8329	5.9542	6.3576	5.5392	6.0661	5.7682	5.7142	5.8948	7.0553	5.9658	6.0112	5.9069	7.4179	5.7814	9.4315	5.8455	6.0112	6.098	5.8826	5.858	6.1293	5.9887	5.6582	5.9307	6.2095	6.1085	5.8202	7.9773	5.8074	6.9129	6.0444	6.1085	6.1898	6.1497	5.8704	5.8202	6.098	5.858	6.1293	6.9425	6.2288	6.1085	6	6	5.8074	6.0334
8	17	11|12	MFF	Q9GZY8-5	JHU06246.B8C17R12	13.0843	5.8826	6.0334	6.1497	5.8329	6.0768	5.9658	5.7279	5.9887	6.0661	5.9069	6.0334	5.9773	6.0768	6.2192	6.1997	6.2095	5.9887	5.9069	6.0875	6.0553	6.2479	6.0444	5.5546	5.6724	5.9069	5.7549	5.9658	6.3663	5.7549	6.0553	5.8202	5.7004	5.7142	6.4263	6.1898	5.858	5.8704	6.9129	5.8704	9.0941	5.9887	6.0553	6.0112	5.8704	5.9773	6.0875	6	5.6439	6.0112	6.2192	5.9069	5.6865	7.6546	5.9069	6.5078	6.0444	6.1497	6.2095	6.0444	5.8826	5.8329	6.1599	6.0224	6.2095	6.5157	6.2192	5.8074	5.7944	5.9658	5.6582	5.9773
8	19	11|12	CCR9	P51686-2	JHU06354.B8C19R12	8.6221	5.9425	6.0224	6.098	5.8202	6.0334	6.0875	5.8329	6.0875	5.9425	5.9773	6.0661	5.9887	6.0553	6.098	6.4676	6.2946	5.8455	5.9425	6.0661	6.0224	6.0553	5.9069	5.6582	5.6294	5.9773	5.8202	5.8455	6.5469	5.7415	5.9542	5.8826	5.6582	5.8329	6.4594	6.0444	5.8329	5.9307	6.375	5.8826	9.2143	5.8074	6	5.9773	5.9189	5.9189	5.8074	5.9307	5.7279	5.7682	6.1898	6.0334	5.7142	7.4094	5.8329	6.4009	6	6.098	6.2946	6.1189	5.9189	5.6865	6.0224	5.9658	6.1898	6.5236	6.3129	5.8202	6.0444	6.0112	5.7549	5.8826
8	20	11|12	GALNT7	Q86SF2	JHU06183.B8C20R12	12.3259	6.1085	6.2384	6.2668	6.0875	6.2192	6.1396	5.8704	6.2668	6.1189	5.9887	6.1497	6.1396	6.1898	6.2095	6.7748	6.4919	5.9307	6.2288	6.4838	6.2192	6.3663	5.858	5.7814	5.7549	5.9542	5.9542	5.8826	6.5622	5.7142	6.1898	5.7415	5.6865	5.9307	7.4717	6.1699	6.0112	5.9542	7.3083	6.3038	9.2131	6.1396	6.1396	6.4676	6.1085	5.8948	5.9773	6.0444	5.8948	6.0334	6.375	6.0444	5.8455	8.1189	5.9189	7.2574	6.2479	6.2288	6.2574	6.1799	6.3576	5.8455	6.3487	6.1898	6.3663	6.9484	6.3576	6.5392	6.0112	6.2288	6.1085	6.4594
8	21	11|12	PXN	Q7Z7K5	JHU06463.B8C21R12	11.4795	5.9189	6.1396	6.0875	5.9658	6.1497	6.2288	5.8455	6.0334	6.1497	6.0334	6.0334	6.1189	6.0224	6.1293	6.2854	6.2668	6.0224	6.1085	6.2668	6.2095	6.1599	5.9773	5.5699	5.6147	6.0768	5.7415	5.8826	6.5236	5.7944	6.2479	5.6724	5.6724	5.858	6.96	6.0334	5.9069	5.8826	6.8265	5.8202	9.3454	5.7944	6.1396	6.2095	5.9189	5.9069	6.1189	6.1085	5.7944	6.1189	6.4838	5.8202	5.5999	8.2877	5.8074	6.858	6.1085	6.2095	6.1396	6.098	6.0112	5.8202	6.098	5.8948	6.1699	7.0444	6.3487	6.1898	5.8329	6.1699	5.7814	5.9773
8	22	11|12	DEGS1	O15121	JHU06253.B8C22R12	13.1124	6.0112	6.4179	6.1699	6.1189	6.1699	6.2574	5.8329	6.2384	6.0334	6.0334	6.098	6.1898	6.0875	6.3923	6.6294	6.6294	5.9189	6.2761	6.6582	6.3923	6.4594	6.1189	5.7004	5.8826	6.1085	6.2946	6.1599	6.5157	5.9425	6.4263	5.9425	5.7682	6.2384	8.1163	6.1293	6.1699	5.8455	7.9744	6.4346	9.3387	5.9658	6.3038	6.4838	6.0334	6	6.0768	6.1396	6.0112	6.1189	6.4676	5.9425	5.7814	8.9873	6.0224	7.9366	6.2095	6.2192	6.2946	6.3487	6.3309	6.0661	6.585	6.098	6.4263	7.3576	6.4757	6.5774	6.2192	6.2288	5.9887	6.2479
8	23	11|12	KIF3A	J3KPF9	JHU06190.B8C23R12	12.454	6.0661	6.3129	6.1396	6.098	6.1898	6.0768	6.0224	6.0553	6.0444	6	6.1085	6.5622	6.2761	6.2761	6.3219	6.2479	5.9658	6.2854	6.4009	6.3129	6.375	6.0224	5.7814	5.7279	6.1599	6.0553	6.1293	6.4838	5.858	6.2574	6.1898	5.7944	6.2095	7.0444	6.3663	6.098	5.9658	6.983	5.9069	8.9099	6.1085	6.2288	6.1085	5.9658	5.9658	6.1699	6.0553	5.7682	6.0112	6.2854	6.0444	5.8948	8.6917	6.0224	7.0112	6.0334	6.0444	6.2288	6.4512	6.1396	6.2761	6.0224	5.9425	6.2946	6.8455	6.1997	6.2761	6.2095	6.2288	5.9658	6.098
8	24	11|12	FAM217B	Q9NTX9	JHU06345.B8C24R12	10.6106	6.0112	5.9773	6.0553	5.9542	6.0661	6.1898	5.9189	5.8948	6.0334	6.0112	6.1085	6.1189	6.2384	6.1085	6.3219	6.2095	5.7004	6.1898	6.1898	6.098	6.1699	5.9425	5.6865	5.7004	5.8826	5.7004	6	6.2288	5.8948	6.1699	5.8455	5.7142	5.7549	6.375	6.098	6.0112	5.8455	6.3309	5.7549	8.9571	5.9658	6.0444	6.1799	6.1396	6.0553	6.1497	5.8948	5.6439	5.9425	6.2574	6.0224	5.7814	8.0279	5.7814	6.4757	5.9658	6.2095	6.3663	6.2384	6.0553	5.7142	6	5.9307	6.1997	6.4179	6.1293	6.0444	6.1898	6.1085	5.858	5.9887
8	25	11|12	DMTN	Q08495-2	JHU06359.B8C25R12	13.0976	5.8948	5.9773	6.0334	5.9773	6.0224	6.0112	5.8948	6.1599	5.9542	6	5.9658	6.098	6.0768	6.1898	6.4263	6.2479	6.0224	6.0224	6.1189	6.1997	6.2095	6	5.5999	5.7004	5.9069	5.7142	6.0768	6.5236	5.5999	6.2479	5.8455	5.8329	5.7415	6.5546	5.9658	6.0224	5.8202	6.7074	5.9069	8.5793	5.8948	5.9542	6.1699	6	6.0224	6.3487	6.0553	5.6724	6.0661	6.4346	6.0661	5.8329	7.6257	6.0334	6.6294	5.9307	6.0875	6.1799	6.2192	5.9887	5.5999	6.1293	5.9542	6.2946	6.6366	6.2288	5.7549	6.1599	6.1497	5.7142	6.1189
8	26	11|12	ZC3HAV1	Q7Z2W4-2	JHU06237.B8C26R12	12.6109	6.2192	6.2479	6.1997	6.375	6.1997	6.0661	5.8202	6.3038	6.1497	6.1997	6.1085	6.2479	6.4263	6.5392	6.2854	6.4998	6.2574	6.1189	6.4757	6.4346	6.3487	6.0112	5.8074	5.7004	5.9542	5.8329	6	6.8009	5.8455	6.2946	5.6439	5.7682	5.9887	6.7682	6.1799	6.1189	5.9542	6.9307	6.0224	8.8811	6.1189	6.0553	6.1396	6.0444	6.1396	6.2095	6.1997	5.7415	6.1396	6.3923	6.2095	5.9189	8.2264	6.1189	6.6935	6.1085	6.3399	6.3219	6.3309	6.2761	5.8826	6.1293	6.1497	6.3129	6.8009	6.4263	6.1189	5.9887	6.2854	5.8948	6.3038
8	27	11|12	FBXW5	Q969U6	JHU06258.B8C27R12	7.9571	6.1085	6.0112	6.1396	5.8329	6.0334	6.2095	5.7814	6.2095	6.0224	6.098	6.098	6.1799	6.0553	6.1599	6.0444	6.2479	6.0768	6	6.1189	6.1997	6.1396	5.8202	5.7549	5.7944	5.9307	5.8826	5.7415	6.4346	5.6582	6.0224	5.5999	5.6439	5.9542	5.9425	6.1699	5.9887	5.9542	6.1189	5.5999	8.6184	5.8202	6.0553	6.1497	5.7415	5.9425	6.0444	5.9773	5.7142	6.0768	6.4009	6.1293	5.6294	6.7944	5.9189	5.8948	5.8948	6.1898	6.0553	6.1497	5.7944	5.8074	5.858	5.8202	6.2946	6.3576	6.1898	5.7814	6.1497	6.1189	5.7944	6.1085
8	28	11|12	BVES	Q8NE79	JHU06443.B8C28R12	12.3819	6.1396	6.1085	6.1699	5.9307	6.0768	6.1396	5.7944	6.2574	5.8948	6.2095	6.1085	6.1997	6.1799	6.2384	6.3129	6.4676	6.2384	6.1799	6.4263	6.2384	6.3219	6.1085	5.8455	5.7415	6.0224	5.7814	5.7415	6.7748	5.7682	6.3309	5.9887	5.4429	5.9069	7.2143	6.2668	5.9773	5.8074	7.0334	6.098	9.314	6.0768	6.1599	6.3219	5.6724	5.9307	6.1293	5.9773	6	5.7944	6.5157	6.0768	5.7415	8.1267	6	6.7211	6.1699	6.3038	6.1396	6.3576	6.0444	5.7944	6.0875	6.0334	6.2574	6.5314	6.3309	6.098	6.1599	6.1898	6	6.1898
8	29	11|12	KCMF1	Q9P0J7	JHU06268.B8C29R12	13.7071	6.2668	6.1699	6.1085	6.2946	5.9189	6.1599	5.9658	6.3038	6.0875	6.3576	6.0224	6.1293	6.2854	6.2946	6.4346	6.4094	6.2384	6.1189	6.5314	6.0875	6.4094	6.2384	5.8826	5.8074	6.0875	6.0334	6.0334	6.4094	6.0112	6.3219	5.8948	5.7142	6.0112	6.6865	6.2479	6.0112	5.9307	6.983	6	8.5488	6.1396	6.2384	6.3038	5.9887	6.1189	6.5546	6.1599	6.0768	6.0112	6.5392	6.2479	5.9887	8.2167	6.1189	6.7549	6.1599	6.0768	6.3038	6.3487	6.2192	5.8329	6.1293	6.1293	6.3399	6.6511	6.4838	6.2095	6.0112	6.1599	7.5546	6.0768
8	30	11|12	SNRNP35	Q16560	JHU06518.B8C30R12	11.332	6.1085	6.098	6.098	5.9658	5.8826	5.9189	5.8826	6.1898	6.1799	6.1497	5.9189	6.0112	6.0334	6.1293	6.3487	6.5314	6.1293	6.0553	6.3923	6.0768	6.3399	5.9887	5.8948	5.5546	6.1189	5.7682	5.9887	6.5699	5.8074	6.3399	5.7549	5.5546	5.8704	6.9366	6.1599	6	5.7682	6.7944	6.0444	9.1911	6.0444	6.0768	6.4512	5.9542	5.9658	6.098	5.8948	5.9307	6.0444	6.3663	6.3399	5.9425	8.1799	6.0224	6.8329	6.0112	6.2479	6.1396	6.2574	6.1599	5.7004	6.1799	5.9658	6.3923	6.8392	6.2095	6.1189	5.9887	6.0444	5.9307	6.1189
8	31	11|12	OR4F14	A0A126GV89	JHU06526.B8C31R12	9.9454	6.0224	6.5469	6.3038	6.1997	5.8074	6.1396	5.9307	6.2384	6.0661	6.0661	6.0553	6.0334	6.0112	6.4512	6.7142	6.8704	6.0768	6.098	7.3663	6.2095	6.2946	6.0553	5.7415	5.7279	6	6	6.1085	6.6294	5.7944	6.1898	5.9887	5.7142	5.9773	8.2046	6.1189	6	5.9773	8.1033	6.1396	8.3309	6.0224	6.5622	6.6147	5.7415	5.8455	6.1293	6.098	6.1189	6.0444	6.5925	6.1997	6.1085	9.1163	6	7.8138	6.4094	6.3663	6.2761	6.3129	6.5314	5.8074	6.7074	6.2384	6.4263	7.2095	6.3923	6.8826	6.1699	6.2854	6.0334	6.4838
8	32	11|12	TIPIN	Q9BVW5	JHU06997.B8C32R12	13.9722	6.1799	6.3399	6.2854	6.1085	6.1396	6.5469	6.0661	6.098	6.2854	6.1497	6.2946	6.3487	6.1997	6.2854	6.4919	6.5699	6.3399	6.2192	6.4009	6.2761	6.8704	6.4676	5.9069	7.1497	6.1997	6.1997	6.2761	6.7482	6.0334	6.5546	6.4009	5.8704	6.0553	6.9009	6.4179	6.2192	5.8948	7.4798	6.6221	8.9542	6.0553	7.6184	6.4512	6.0768	6.3923	6.4263	6.4094	6.1085	6.3399	6.5392	6.3576	6.0553	8.3531	5.7682	6.8202	6.2668	6.2668	6.2574	6.4179	6.4676	6.0112	6.1997	6.1799	6.4757	6.858	6.5774	6.3487	6.0224	6.2479	6.0334	6.4919
8	1	13|14	GLRA2	P23416	JHU06756.B8C1R14	9.5078	5.9773	6.0334	6.1189	5.9887	5.9542	6	5.8074	6.0553	6.0444	5.8948	6.0444	6.0112	6.1799	6.1085	6.4429	6.1898	5.8074	6.0444	6.0661	6.0661	6.1997	5.7549	5.5999	5.585	5.9189	5.7415	5.8826	6.375	5.6582	5.9542	5.6865	5.4594	5.9069	6.6147	6.0224	5.8202	5.8948	6.6221	5.7279	8.9174	5.9189	5.8948	6.0661	5.7142	6.0661	5.8704	5.8074	5.5999	5.7682	6.1699	5.8329	5.6294	7.633	5.5236	6.4429	6.0112	6.0112	5.9887	6.1085	6.1189	5.8329	5.9542	5.9069	5.9658	6.8074	6.0875	6.0553	5.5699	5.9658	5.8074	5.8704
8	2	13|14	CAPS2	Q9BXY5-3	JHU06537.B8C2R14	8.6724	6.1997	6.0224	5.9542	6.0553	5.9887	5.9069	5.9307	6.0444	5.9887	5.8329	6.1396	6.1699	6.1396	5.9425	6.1898	6.1898	5.9658	6.0444	6.1189	5.9425	6.2668	5.7682	5.6724	5.7004	6.0334	5.7415	5.8455	6.4094	5.7004	6.2384	5.7814	5.5078	5.8704	6.4009	6.0875	5.858	5.8202	6.4838	5.7004	9.2432	5.9658	5.9658	6.1085	5.8329	5.8948	5.7944	6	5.6865	5.858	6.1799	5.9069	5.5546	7.4757	5.8074	6.4429	5.9425	6.1497	6.1396	5.9069	5.9069	5.9307	5.8826	5.9658	6.1189	6.858	5.9658	5.8948	5.6439	5.8704	5.7944	5.8202
8	5	13|14	FBXO22	Q8NEZ5	JHU06549.B8C5R14	11.1833	5.8704	5.8948	6.098	6.0224	5.9773	5.9069	5.9425	5.9069	6.0553	5.9887	5.7549	6.0112	6.0553	6.2192	6.3837	6.2854	6	6	6.1599	6.1699	6.0444	5.8704	5.6294	5.6865	5.8455	5.7279	6.0444	6.1898	5.6865	6.0224	5.6439	5.5699	5.6724	6.7142	6.0224	5.7279	5.7682	6.6865	5.858	9.0688	6.0444	6.1085	6.0768	6.0444	5.9425	5.8455	5.9425	5.7279	5.9189	6.1898	5.8826	5.8704	7.4051	5.6724	6.7748	6.0875	6.1497	6.1189	6.0875	6.0768	5.7549	5.9773	5.8948	6.2095	6.8009	6.1699	6.0224	5.7142	5.9773	5.9887	5.7142
8	6	13|14	GPATCH4	Q5T3I0	JHU06757.B8C6R14	10.7916	6	5.9773	6.0661	5.9542	6.1396	5.9773	5.8948	5.9773	6.2095	6.0875	5.9542	5.8704	6.1085	6.1497	6.4838	6.1699	5.9069	5.7004	6.0444	6.1085	6.2384	5.9658	5.5392	5.7279	5.9307	5.7142	5.9307	6.1898	5.7004	6.1997	5.6724	5.5699	5.9189	7.3487	6.1599	5.8074	5.8704	7.0607	5.6724	9.1319	6.1497	6.098	6.1189	5.9773	5.9773	5.9069	5.9887	5.7814	5.8202	6.1997	5.9307	5.8329	8.2854	5.8455	7.0056	5.9773	6.1599	6.2479	6.1997	5.9887	5.6582	6.1189	6.0553	6.1997	7.3443	6.1497	6.0224	5.9307	6.0334	5.7682	5.9189
8	7	13|14	MYL5	Q02045-2	JHU06880.B8C7R14	14.1436	6.0553	6.1085	6.0553	6.0334	5.9658	6.2574	5.9887	5.9773	6.0334	5.7415	6.0661	6.0768	6.1599	6.1997	6.4429	6.5774	6.0661	5.9069	6.2288	6.0444	6.1599	5.858	5.7142	5.6724	5.9189	5.6147	5.8704	6.4009	5.7142	5.9773	5.7279	5.6439	5.8455	7.5275	6.2095	5.8074	5.7944	7.3129	6.1997	8.42	6.0768	6.1497	6.2288	5.9887	5.8704	5.8704	6.0768	5.7814	5.8826	6.0553	5.9425	5.8074	8.3902	5.7944	6.9887	6.098	5.9658	6.0875	6.2095	6.1599	5.8826	6.2288	5.9425	6.1898	6.6221	6.0661	6.098	6.0768	5.9658	5.6865	6.0444
8	8	13|14	DDR1	Q08345-2	JHU06636.B8C8R14	9.1408	6.1497	6	6.1396	5.9307	6.1189	6.1085	5.8826	5.9189	6.0224	5.9658	6.0875	6.0224	6.1699	6.0768	6.2946	5.9307	5.9773	6.0444	6.1997	5.9658	6.2288	5.8704	5.585	5.7814	5.8074	5.4919	5.9658	6.4009	5.6582	6.2288	5.6582	5.5236	5.8202	7.0768	6.098	5.9189	5.8329	6.7004	5.7944	9.2456	6.0224	6.0768	6.1699	5.8826	5.7142	5.9425	5.9189	5.8455	5.6724	6.098	5.8704	5.7142	7.9773	5.8704	6.7482	6.0224	6.0224	5.7944	6.1497	6.0444	5.7004	6.0112	6	6.2668	6.8765	6.0768	6.0444	5.8455	5.8329	5.7682	6.0768
8	9	13|14	MAPK11	Q15759	JHU06656.B8C9R14	14.6669	6	6.2479	6.1189	6.1898	6.2288	6.0224	5.8329	6.0444	6.1396	6.1599	6.2668	6.1599	6.6439	6.7142	6.6795	6.7211	6	6.3038	6.7279	6.2479	6.5392	6.5236	5.8329	5.8704	6.2095	6.0224	5.9887	6.5157	5.9773	6.4179	6.7482	6.1497	5.8826	8.1749	6.9189	6.1189	6.0334	8.0821	6.3663	9.3242	6.1599	6.1997	6.4179	6.0224	5.7415	6.2854	6.2095	6.0224	5.9069	6.4838	5.9658	5.858	9.6073	6.1085	7.9366	6.2479	6.0444	6.1497	6.5314	6.2761	6.0334	6.6294	6.2288	7.3399	7.0821	6.2668	6.1396	6.1997	6.1599	6.0661	6.2854
8	10	13|14	PCBD2	Q9H0N5	JHU06885.B8C10R14	13.0699	5.7944	6.1396	6.2668	5.9189	6.1799	6.2095	5.7142	6.0112	6.1799	6.0112	6.0553	6.1997	6.4094	6.3038	6.4346	6.5546	5.9658	6.0875	6.4998	6.1497	6.3309	5.9542	5.7142	5.7944	5.7682	5.8202	5.8329	6.1396	5.7814	6.3038	5.8704	5.7279	5.7142	7.9944	6.098	5.9542	5.9189	7.7781	6.1997	9.2703	6	6.0553	6.3576	5.9307	5.7415	6.0224	6.0661	5.9189	5.9307	6.2574	6.0224	5.8074	8.1948	5.8202	7.3837	6.2854	6.0875	6.1497	6.1396	6.2668	5.9658	6.4429	6.1085	6.2192	7.2095	6.3129	6.2574	5.9658	6.2095	5.9307	6.0444
8	11	13|14	CHRM4	P08173	JHU06732.B8C11R14	8.5333	5.8704	5.9542	5.9658	5.9658	5.9189	6.0334	5.8329	6.0444	5.9887	6.0112	6.1396	6.1085	6.2574	6.0661	6.1699	6.1293	5.9542	6.0334	6.1497	6.0112	6.1085	5.7415	5.5546	5.5546	5.8074	5.7142	5.7944	6.2479	5.6865	5.9542	5.6724	5.6147	5.8704	6.8392	6.0553	5.8704	5.8455	6.4512	5.8704	9.1098	5.8329	5.858	6.0768	5.8948	5.7004	5.8948	5.8826	5.7004	5.7415	6.0875	5.9189	5.6582	7.9425	5.8074	6.7879	6	5.9658	6.1699	6.0334	6.0112	5.7279	5.8202	5.9307	6.0661	6.5774	6.1396	6.2288	5.8202	6.0553	5.6582	6.0553
8	12	13|14	OR1A1	Q9P1Q5	JHU06572.B8C12R14	9.374	5.8826	5.8826	5.7549	5.8948	6.0334	6	5.9542	5.8826	5.9425	5.9887	5.9773	6.0768	6.3487	5.9542	6.4094	6	6.1189	5.9069	6.1497	6.0112	6.1189	5.8455	5.5078	5.5699	5.9658	5.7944	5.8948	6.2946	5.7549	5.9425	5.5699	5.5546	5.6724	6.5699	6.0768	5.8202	5.7814	6.5078	5.8329	9.2396	5.9425	5.8202	6.1699	5.8074	5.7279	5.9307	5.7944	5.7682	5.8826	5.858	5.9307	5.8074	7.5196	5.6147	6.5925	5.8202	5.9542	6.0112	6.0334	5.9425	5.4094	6.0112	5.858	5.9542	6.585	6.0875	6.2761	5.9069	5.7944	5.5999	5.9887
8	13	13|14	GALNT3	Q14435-2	JHU06856.B8C13R14	13.5901	6.1396	6.4512	6.3487	6.1599	6.1396	6.3038	5.9189	5.9887	6.3129	5.8826	6.1396	6.3219	6.3219	6.4346	6.5546	6.8517	6.0875	6.2668	6.6935	6.2854	6.3576	6.2384	5.858	6.0334	6.0875	6.0444	6.1396	6.6724	5.8826	6.4512	5.858	5.7142	5.9307	7.9571	6.3219	6.1396	5.9307	8.0389	6.2668	9.3015	6.0875	6.2668	6.6221	6.0553	6.1293	6.7944	6.1293	6.0334	6.1599	6.7004	6.2384	5.9307	8.9773	6.0224	7.6221	6.3219	6.2761	6.3129	6.6073	6.3399	6.2854	6.4512	6.3309	6.3663	7.9129	6.4094	6.6795	6.0661	6.3129	5.9773	6.2761
8	14	13|14	LYSMD3	Q7Z3D4-2	JHU06654.B8C14R14	7.1599	5.7142	6.0444	6.1189	5.9658	6.0553	5.9425	5.9658	5.8455	6.1189	5.9425	6.1497	6.1497	6.1293	6.2095	6.2288	6.2288	5.8704	5.9542	6.2574	6.0875	6.1699	5.8074	5.6865	5.5999	5.9425	5.6865	5.9307	6.5157	5.7814	6.0875	5.4919	5.6294	5.6724	7.0224	6.098	5.9542	5.8948	6.9484	5.7682	9.4221	5.9542	5.8826	6.1497	6	5.9307	6	5.9425	5.8329	5.9658	6.1293	5.8074	5.8455	7.7748	5.7814	6.6439	6.0661	6.1497	6.1189	6.1085	5.9773	5.8826	6.098	5.9189	6.1997	6.6221	6.0661	6.1085	5.7682	6.0444	5.858	5.9542
8	15	13|14	SDR16C5	Q8N3Y7	JHU06605.B8C15R14	11.7448	5.8704	6.0875	6.0334	6.0224	6.0553	6.0661	5.7279	5.8329	6.1189	6.0768	5.9542	6.2668	5.9887	6.0661	6.2574	6.1699	6.1699	6.2192	6.3038	6.2288	6.2854	5.8948	5.6724	5.6865	6.1699	5.7814	5.7944	6.3129	5.9069	6.1189	5.7549	5.9542	5.8202	6.4998	5.9189	5.9425	5.8329	6.4512	5.8704	9.4979	6.0224	6.0112	6.0224	5.7814	6.0224	6.1085	5.9069	5.7142	5.8074	6.2854	5.8704	5.858	7.9687	5.9189	6.5925	6.1085	6.1898	6.1189	6.098	5.8948	5.7814	6.0768	6.0112	6.0875	6.6221	6.1599	6.0224	5.8202	6.1189	5.8704	6.1189
8	16	13|14	FBXO21	Q8IUQ5	JHU06749.B8C16R14	12.0076	6.0224	6.1085	6.3309	5.9658	5.9069	6.0661	5.9189	6.0334	5.9658	5.9189	6.1293	6.1497	6.1085	6.3399	6.3487	6.4346	6.1085	6.0661	6.2854	6.1699	6.4009	5.8704	5.6147	5.6724	6.0768	5.7682	5.9425	6.5622	5.8704	5.9887	5.6439	5.7004	5.7814	7.7482	6.0553	5.7682	5.9425	7.4757	6.0112	9.2058	6.0224	6.0768	6.3129	5.9887	6	6	6.0334	5.9425	5.8704	6.1898	5.8948	5.8202	8.3772	5.8948	7.1599	6.0875	6.1293	6.1293	6.3129	5.9069	5.7549	6.2384	6.0553	6.1997	7.0112	6.1699	6.2854	5.7004	6.0661	5.8948	6.2946
8	17	13|14	NDUFAB1	O14561	JHU06665.B8C17R14	13.8504	6.1396	6.3038	6.3309	6.0444	6.4346	6.1997	5.8074	6.2668	6.1699	6.098	6.2192	6.2288	6.3399	6.4429	6.5078	6.7682	6.098	6.6582	6.8765	6.098	6.4346	5.9425	5.9542	5.8704	5.8948	5.8329	6.1396	6.585	5.7814	6.3837	5.8074	5.7142	5.9425	8.6366	6.1799	5.9542	5.9542	8.403	6.585	9.0126	6.098	6.2854	6.5622	5.858	5.9542	6.1396	6.1085	5.9773	5.8826	6.4998	5.9189	6.1189	9.2633	5.9307	7.9972	6.4094	6.2288	6.2668	6.2668	6.3038	5.8704	6.9307	6.2288	6.2668	7.5236	6.375	6.7211	6.0444	6.375	6.0334	6.4838
8	18	13|14	HSFY2	Q96LI6-3	JHU06859.B8C18R14	9.7091	6.1396	5.9658	6.2288	6.0661	6.0444	6.0444	5.7814	6.2288	6.0661	5.8074	6.0444	5.9658	6.0334	6.1699	6.3038	6.2384	5.8074	6.1085	6.0553	6.0875	6.2574	5.7814	5.6147	5.4594	5.858	5.7682	5.8074	6.2668	5.7279	5.9189	5.7549	5.4263	5.6294	6.4263	5.8826	5.7415	5.6724	6.4676	5.9542	9.0875	5.7415	6.0444	6.1293	6	5.7549	5.7944	5.9307	5.7944	5.7549	6.2095	5.8948	5.7279	7.3707	5.6724	6.4919	6	6.0553	6.1189	5.9887	5.8455	5.6439	5.8826	5.9189	6.0334	6.5236	6.1293	5.9887	5.8826	5.9773	5.6147	5.8948
8	19	13|14	TAF15	Q92804	JHU06801.B8C19R14	10.5971	5.9307	6.1599	6.2854	6	6.0334	6.0553	5.858	6	5.9887	5.858	5.7814	5.6582	6.098	6.0553	6.4998	6.5078	5.8202	5.9307	6.3399	6.1293	6.1189	5.7415	5.5236	5.6724	6.0334	5.8948	5.8329	6.4263	5.7944	6.0444	5.7142	5.7004	5.8074	7.224	5.9542	5.9542	5.7004	6.9366	5.8329	8.9701	5.9658	6	6.1997	6.0112	5.8074	5.9773	6	5.8455	5.8704	6.1396	5.858	5.6294	8.3151	5.5236	6.8826	6.0875	6.0875	6.1599	5.9425	6.0224	5.7279	6.0661	5.9542	5.9658	6.4346	6.1293	6.2479	5.9189	5.9887	5.9307	6.0112
8	20	13|14	OR9K2	A0A286YF25	JHU06593.B8C20R14	8.445	6	5.9542	6.0334	5.9307	5.9773	6.2668	5.9542	5.9887	6.0875	5.9658	5.8455	5.7682	6.2384	6.0553	6.5774	6.2946	5.9069	6.0553	6.0875	6.1799	6.1599	5.6582	5.6294	5.6865	6	5.9887	5.9189	6.2192	5.7279	6.0661	5.7142	5.6147	5.8704	6.5314	6	5.9542	5.7415	6.4919	5.7004	9.1215	5.9189	5.9189	5.858	5.8948	6	5.9425	5.9069	5.7549	5.7549	6.2384	5.8948	5.5392	6.9944	5.6582	6.6653	6.0334	6.1497	6.1799	6.0875	5.8948	5.7004	5.8826	6.0112	6.1497	6.4009	6.1799	5.9542	6.0661	6.1085	5.6724	5.8074
8	21	13|14	TMED4	Q7Z7H5	JHU06903.B8C21R14	7.0553	6.0661	5.9069	6.2574	6.2095	6.0334	5.8826	5.8202	5.9425	6.1997	5.9189	6.1189	5.8074	6.1085	5.858	6.2095	6.0768	5.858	6.0112	5.8826	6.2288	6.2854	5.7549	5.6147	5.6147	5.9189	5.7682	5.9069	6.3576	5.7549	5.9887	5.6582	5.6582	5.7814	5.8202	5.9773	5.8704	5.7142	6.1997	5.7944	8.8424	5.9425	6	6.0334	6.0112	6.0112	5.9425	6.0334	5.6439	5.9658	6.2854	5.9658	5.858	6.7279	5.6724	5.9773	5.9189	6	5.8948	6.1189	6.0112	5.6439	5.7944	5.8329	6.1898	6.1599	6.0112	5.8455	5.8202	5.9542	5.7415	5.8704
8	22	13|14	VASH2	Q86V25-3	JHU06705.B8C22R14	10.2538	6.1599	6.1085	6.1898	6.1699	6.0768	6.0553	5.8329	6.0553	6.1189	5.9658	6.0334	6.0768	6.1599	6.1085	6.3219	6.2479	5.9773	6.0768	6.2288	6.1396	6.3219	5.9542	5.6147	5.5999	5.8455	5.8704	5.9542	6.5392	5.8202	6.0768	5.7415	5.7004	6.0224	7.0553	6.0875	5.9887	5.8455	6.9715	5.8074	8.9801	5.9542	6.0224	6.1085	5.8202	5.8948	6.0334	5.9189	5.8202	6.2095	6.3219	5.9773	5.9069	7.8455	5.585	6.7944	6.0224	6.0112	6.1997	6.2668	6.0553	5.7004	6.1396	5.8202	6.2095	6.5999	6.1599	5.9069	6.0444	6.0875	5.9542	5.9307
8	23	13|14	C11orf65	Q8NCR3	JHU06531.B8C23R14	12.2594	6.098	6.1898	6.2479	6.0875	6.0661	6.0553	5.7549	6	6.1396	6.098	6.1293	6.0224	6.2095	6.1997	6.2574	6.4346	6.0334	6.2384	6.5622	6.1799	6.1898	6.0334	5.6865	5.6865	5.8074	6.1085	5.8704	6.5999	5.8704	6.0875	5.7682	5.7682	6.0112	7.4009	6.0334	5.8948	5.9189	7.375	6.0661	8.9024	6.0112	6.0112	6.4676	5.8455	5.8948	6.098	6.0334	5.8704	6.2479	6.2384	5.9307	5.7279	8.3129	5.7682	7.224	6.1396	5.9542	6.2288	6.1396	6.0334	5.9658	6.0553	6.0553	6.2946	6.6294	6.2095	6.1799	5.9425	6.0224	5.8074	5.8455
8	24	13|14	RABEP2	Q9H5N1-2	JHU06787.B8C24R14	14.7257	6.1497	6.7279	6.3399	6.2574	6.3576	6.5622	5.8826	6.2668	6.2288	6.4009	6.0112	6.5157	6.3399	6.4512	6.8642	7.1293	6.0112	6.4346	7.2095	6.4346	6.6511	6.3663	5.8704	6.3399	6.2384	6.0334	6.2384	6.6653	5.9425	6.9542	6	5.9307	6.1898	8.0471	6.3663	6.1189	6.0768	7.9571	6.4179	8.5255	6.1997	6.4346	7.1293	5.9425	6.0768	7.29	6.1799	6.2854	6.2288	6.4512	6.0768	5.8704	9.6046	6.1189	7.8517	6.4594	6.5622	6.2946	6.6653	6.3309	6.1997	6.9484	6.3663	6.3663	7.4388	6.3399	7.0112	6.4263	6.5546	6	6.8765
8	25	13|14	FGD5	Q6ZNL6-2	JHU06750.B8C25R14	11.9148	5.8826	6.0112	6.1699	6.1189	5.7682	6.0661	5.7142	6.1085	6.1799	6.0553	6.1085	6.2095	6.1898	6.3399	6.4429	6.4346	6.0661	6.1898	6.3663	6.2288	6.1799	5.8948	5.7004	5.6439	5.8202	5.8202	5.8704	6.375	5.8826	5.9773	5.7142	5.4429	6.0334	7.5196	6.0444	5.8948	5.7415	7.3576	6.098	8.7912	6.0444	6.1497	6.098	5.8455	5.7549	6.0444	6.0553	5.8826	6.1799	6.2574	6.0444	5.7415	8.4696	5.8074	7.29	6.1189	6.1799	6.2384	6.1497	6.0661	5.7814	6.098	6.1497	6.2288	6.7004	6.1699	6.1599	5.9887	6.2479	5.8826	6.1396
8	26	13|14	OR1M1	Q8NGA1	JHU06574.B8C26R14	10.7181	6.0875	6.0661	6.1085	5.7944	5.8329	6.0112	5.7682	6.1599	6.1293	6.2192	6.098	6.098	5.9773	6.1599	6.3576	6.4757	5.9425	6.1293	6.2668	6.1997	6.2854	5.9189	5.7004	5.585	5.9887	5.6439	5.9658	6.4009	5.8948	5.9887	5.6724	5.4094	5.9773	6.9009	6.098	5.858	5.8455	6.7944	5.9658	8.9658	5.9658	5.9307	6.1898	6	5.7415	6.0553	6.0334	5.858	5.9887	6.3309	6.1997	5.7279	7.69	5.8704	6.5925	5.9307	6	6.2384	6.1997	6.0768	5.6865	6.0661	6.1189	6.0875	6.6582	6.2479	5.9307	5.9658	6.0875	5.8455	6
8	27	13|14	LEP	P41159	JHU06652.B8C27R14	10.9787	6.0334	6.1898	6.0334	5.8704	6.0768	6.2095	6.0661	6.2854	6.2479	6.1599	6.1497	6.0444	6.0112	6.2384	6.2668	6.4429	6.0661	6.1396	6.3309	6.1898	6.1085	5.8826	5.7279	5.6439	5.9425	5.7814	5.8704	6.4346	5.8202	6	5.7004	5.3399	6	6.6511	6.0444	5.7944	5.8826	6.9425	5.9307	8.6366	6.0334	6.1898	6.0768	6.0444	5.7549	6	6.0334	5.6865	5.9307	6.2946	6.1497	5.4594	7.7748	5.8948	6.8642	5.9887	6.0553	6.1189	6.1293	5.9542	5.7549	5.9887	6.1293	6.2479	6.5469	6.2288	6.0661	6.0661	6.0553	5.9069	6.0224
8	28	13|14	FAM3B	P58499	JHU06854.B8C28R14	9.611	6.1599	5.9887	5.9069	5.9773	5.9887	6.1085	5.7814	6.0875	6.0875	6.3129	6.1898	6.0334	6.1293	6.1396	6.1497	6.375	6.0768	6.098	6.2761	6.1599	6.1898	5.8704	5.8455	5.6439	5.9307	5.8826	5.9542	6.375	5.7682	6.2288	5.6724	5.3219	5.7944	6.5314	5.9307	5.858	5.8948	6.3576	5.7279	9.032	5.9069	6.0661	6.1189	5.9069	5.7682	5.9542	5.8826	5.858	5.8826	6.3038	6.1396	5.5546	7.983	5.9425	6.2946	5.8455	6.0444	6.1189	6.2668	5.9069	5.8455	5.8826	6.1497	6.2479	6.3487	6.1898	6.0334	5.9542	6.1085	5.6724	6.2095
8	29	13|14	PGPEP1	Q9NXJ5-2	JHU06679.B8C29R14	14.4034	6.4179	6.5699	6.4346	6.3837	6.4676	6.3038	6	6.3038	6.3576	6.375	6.3837	6.2479	6.5236	6.7748	6.7879	7.0168	6.3576	6.5699	7.5078	6.2479	6.8826	6.4838	5.9542	6.1189	6.1799	6.1599	6.3038	6.6221	6.1599	6.7814	6.3576	5.7944	6.1997	8.8595	6.3219	6.3663	6.2095	8.8595	6.8887	9.4512	6.5392	6.7347	6.6653	6.1599	6.1898	6.4263	6.3576	6.4009	6.1599	6.6795	6.2854	5.9887	9.7549	6.3487	8.6402	6.5236	6.4512	6.3576	6.5925	6.8138	6.0661	7.3129	6.3923	6.6147	7.8392	6.8826	6.8948	6.4009	6.4919	6.4512	6.5774
8	31	13|14	LRRC57	Q8N9N7	JHU06870.B8C31R14	10.1453	6.0875	5.9658	6.2288	5.7814	5.8329	5.8948	5.9887	6.3923	5.9189	6.1799	6.1396	6.1293	6	6.098	6.3038	6.4179	6.0224	6.0661	6.2384	6.1085	6.1599	6.0444	5.6724	5.585	5.8704	5.8704	5.9189	6.4094	5.7944	5.8948	5.7279	5.5078	5.9425	6.9248	6.0334	6.0444	5.6147	6.5546	6.0224	8.6202	5.9069	5.9887	6.4757	5.9189	5.8455	6.1293	5.8329	5.6582	5.9425	6.4512	6.3129	5.585	7.7944	6.3038	6.5469	6.0224	6.2288	6.2574	6.098	6.098	5.7682	6.0224	5.9425	6.2192	6.7482	6.2761	6.2668	5.8948	5.9069	5.8202	6.1293
8	32	13|14	AGR3	Q8TD06	JHU06625.B8C32R14	13.205	6.0661	6.1799	6.1997	5.8704	6.1997	6.1799	6.0768	6.0768	6.0768	6.1396	6.2288	6.3038	6.2288	6.3399	6.5925	6.7347	6.1997	6.3129	6.5774	6.2574	6.4429	6.1497	5.7142	5.7549	6.0661	5.9542	6.0661	6.5236	5.9425	6.4676	5.9425	5.6865	5.9542	7.6366	6.2946	6.2761	6.4179	8.0553	6.1293	9.1573	6.1085	6.2384	6.5314	5.9307	6.0875	6.1189	5.9887	5.8826	6.1085	6.5078	6.2574	6.0224	8.8963	5.9773	7.7142	6.4094	6.2288	6.3399	6.4346	6.4179	5.9189	6.4594	6.2668	6.2946	7.1241	6.4009	6.2946	6.1396	6.1997	6.0444	6.2192
8	1	15|16	FRMD5	Q7Z6J6	JHU06754.B8C1R16	11.3129	5.9773	6.1396	6.2288	5.9542	6.0224	5.9542	5.8948	6.0875	5.9307	6.0112	6.1799	6.1599	6.2384	6.0224	6.7074	6.4512	5.8455	6.0112	6.5157	5.9887	6.1497	5.7814	5.7004	5.8704	6.0444	5.8074	5.8202	6.4676	5.7142	6.1497	5.7142	5.5078	5.8948	7.5999	6.1599	5.9773	5.7415	7.3399	5.8455	8.9527	5.9425	6.0553	6.3038	5.8455	5.9189	5.9542	5.9658	5.8704	5.858	6.2288	5.9307	5.7814	8.1523	5.8948	7.1849	6.1189	6.0875	6.1699	6.2574	6	5.8826	6.1699	6.1599	6.1699	7.1649	6.1189	6.2095	5.8948	6.1699	5.8329	5.9658
8	2	15|16	RAB3IP	Q96QF0-7	JHU06603.B8C2R16	13.0173	6.0112	6.0661	6.0224	6.0112	5.9425	6.1396	5.858	6.0875	6.0875	6.0112	6.1898	6.1599	6.1898	6.3129	6.5157	6.1699	5.8455	6.0768	6.5314	5.9542	6.0334	5.8455	5.6147	5.7814	6.0875	5.7682	5.9887	6.4094	5.7682	6.1799	5.6724	5.7004	5.858	7.3309	6.0768	6.0875	5.6582	7.2808	5.9189	9.1085	5.9887	5.8202	6.1085	5.9189	5.8329	6.0661	5.9773	5.7415	5.8948	6.3219	5.8455	5.7944	8.2216	5.8329	6.9307	5.8826	6.1599	6.1293	6.1799	6.0768	5.858	6.0875	5.9658	6.0875	7.1033	6.1396	5.9887	5.9773	6.0444	5.7142	6.0768
8	3	15|16	TCL1B	O95988	JHU06616.B8C3R16	12.0654	5.9069	5.9307	5.8948	5.8704	6.0553	6.1085	5.7549	6.0661	6.0112	5.9307	6.0224	6.0768	6.2192	6.3837	6.3219	6.2192	5.8704	6.0112	6.4346	5.9773	6.2668	5.9069	5.5699	5.7549	5.9307	5.7682	5.9425	6.4429	5.7415	6.0661	5.6147	5.3576	5.8826	7.1749	6.0875	5.8704	5.9307	7.2143	5.8074	8.7398	5.9542	5.9658	6.0444	5.8948	5.7944	6	5.7814	5.6439	5.8948	6.2192	5.9773	5.5999	8.4367	5.6294	7.0498	6	6.1599	6.0553	6.1189	6.0768	5.6147	6.1699	5.9887	5.9658	6.9887	6.1189	5.8455	5.9307	6.0768	5.8202	5.8455
8	4	15|16	ZNF433	Q8N7K0-2	JHU06807.B8C4R16	9.1396	5.858	6.0112	6.0112	5.9189	5.9658	6.0224	5.7549	6.0444	6.0661	6.1085	6.0875	6.0334	6.1189	6.2574	6.1799	6.0661	5.7415	6.0444	6.1799	6.1396	6.1293	5.8329	5.7415	5.7415	6.0112	5.7944	6	6.3309	5.7814	6.0875	5.7279	5.4429	5.9542	6.858	6.098	5.8329	5.7142	6.8826	5.7142	8.9801	6.0334	6.1497	6.1898	5.8329	5.8704	6	5.4919	5.7814	5.9189	6.2288	6.0224	5.7944	8.3015	5.5699	6.6147	5.9542	6.1189	6.2095	5.9887	6.1085	5.7279	5.8948	5.858	6.1997	6.8265	6.1497	6.0334	5.7549	6.0444	5.9887	5.9773
8	5	15|16	TRMT10B	Q6PF06	JHU06606.B8C5R16	13.7517	6.0444	6.0553	6.098	5.9542	6.2384	6.1497	5.9542	6.0112	6.1293	6.0112	5.8202	6.0112	6.0444	6.375	6.1293	6.2854	5.9189	6.1599	6.2384	6.1898	6.3038	5.9425	5.6865	5.7944	6.0112	5.7549	5.9887	6.1085	5.8329	6.0444	5.7279	5.4263	5.7549	7.3576	6.2288	5.9887	5.7814	7.0607	5.8826	8.4757	6.1699	6.1396	6.3038	5.8202	5.9425	6.098	5.9887	5.8202	5.9887	6.1599	6.0224	5.858	8.3923	5.7814	7.1189	6.2288	6.1599	6.3129	6.0875	6.0224	5.8455	6.1599	6.1396	6.098	7.1293	6.1699	6.1189	5.9425	6.098	5.8948	5.8202
8	6	15|16	SLC27A2	O14975-2	JHU06794.B8C6R16	11.9471	6.1293	6.1396	6.1599	6.0224	5.9069	5.8704	6.0661	6.0768	6.1293	6.1085	6.0334	5.9189	6.0334	6.2574	6.5157	6.3923	5.9189	5.9658	6.2761	6.1997	6.1898	5.9189	5.6147	5.7279	5.7682	5.585	5.9425	6.4594	5.7944	6.1898	5.8074	5.6294	5.7415	7.5812	6.0553	5.7682	5.858	7.1649	5.8948	8.8186	6.1599	6.0553	6.1997	5.9189	5.9189	6.0661	6.0553	5.7004	6.0444	6.2479	5.8948	5.8329	8.2784	5.8329	7.1898	6.0661	6.1799	6.1599	6.1898	5.9887	5.9069	6.1189	5.9307	6.2854	7.2384	6.1997	6.1699	5.9887	5.9773	5.7415	5.9773
8	8	15|16	C5orf24	Q7Z6I8	JHU06631.B8C8R16	10.0607	5.9773	5.8948	6.0875	6.0875	5.8074	6.0768	5.8329	5.9307	5.8329	5.9542	6.0334	6.1497	6.0444	5.9887	6.2668	6.3576	5.8826	5.9189	6.0661	5.9425	6.1699	5.8704	5.7415	5.7004	5.9189	5.7682	5.8329	6.5314	5.8704	5.9425	5.6147	5.5236	5.7415	6.9425	5.9425	5.858	5.7415	6.8265	5.9307	9.2264	5.8074	5.9887	6.0444	5.9307	5.8329	5.8455	5.8948	5.5546	5.8455	6.2192	5.9189	5.6147	8.4051	5.7142	6.6147	5.9542	6.0875	6.1293	6.098	6	5.7004	6.0334	5.8329	6.3038	6.6582	6.1293	5.9425	5.8455	5.8202	5.9189	5.7415
8	9	15|16	ZNF740	Q8NDX6	JHU06717.B8C9R16	10.6307	5.8826	6.0334	6.0875	6.0661	5.8202	5.8948	5.8704	6.0334	6.0112	5.9542	5.9189	6.0444	5.9307	6.0224	6.0661	6.3309	5.858	5.9425	6.3309	6.0553	6.1997	5.8074	5.5236	5.7004	6.0224	5.7279	5.6439	6.2761	5.7814	5.9542	5.585	5.5999	5.7004	6.8765	6.1497	5.8074	5.8948	6.6582	5.9542	9.1649	5.9542	6.0334	6.1293	5.9887	5.8202	5.7415	5.8329	5.6294	5.9189	6.1599	5.7142	5.6439	7.9571	5.8948	6.6582	6.0224	6.0112	6.1497	5.9542	5.8948	5.7549	6.0553	5.8704	6.1997	6.6221	6.2668	5.9069	5.8329	5.8074	5.7944	5.9425
8	10	15|16	MRPL10	Q7Z7H8	JHU06879.B8C10R16	8.9986	5.9542	5.9887	5.858	5.9069	5.9542	5.9069	5.7682	6.0768	6.1189	6	5.858	5.8704	6.0553	5.9425	6.2574	6.1997	5.9658	5.9887	6.0444	5.8948	6.0112	5.7944	5.6724	5.6439	5.9773	5.7279	5.7814	6.1293	5.7682	5.9658	5.585	5.5392	5.5999	6.3663	5.9773	5.7142	5.8074	6.3399	5.6724	8.9144	5.9189	5.8704	6.0334	5.8329	5.7944	5.7944	5.8826	5.7142	5.8329	6.1189	5.7814	5.585	7.4959	5.6294	6.5236	5.9887	5.8202	6.2192	5.9542	6.0553	5.7004	5.9542	5.9658	6.1997	6.3487	6.1497	5.7549	5.7682	5.858	5.8074	6.0444
8	11	15|16	PODXL2	Q9NZ53	JHU06784.B8C11R16	10.5684	6.0875	6.1293	5.9069	5.9773	5.9542	6.1293	5.9542	6.098	5.9773	6.0444	5.8329	6.0224	6.2761	6.1599	6.3837	6.2668	5.9542	5.8948	6.4676	6.0875	6.1997	5.7814	5.6439	5.7142	5.9658	5.8202	5.9773	6.4676	5.7682	6.0875	5.7415	5.6147	5.4919	7.5962	6.0224	5.6724	5.9542	7.4094	5.8329	9.1611	5.8704	6.0661	6.2288	6.0444	5.8948	5.8826	6.0768	5.7814	5.7004	6.1085	5.8704	5.6724	7.9744	5.7279	7.1997	6.0553	5.9069	6.2854	6.1799	6	5.8074	6.2288	5.8704	6.1599	6.7748	6.1497	6.2479	5.7944	5.9773	5.8202	6.1293
8	12	15|16	OR5T3	A0A2C9F2M2	JHU06589.B8C12R16	6.6439	5.9887	6	5.9773	6.0112	6.0768	6.0334	5.8455	6	6.0224	5.9773	5.6724	5.9542	6.1997	5.9773	6.1997	6	5.9773	6.0661	5.8948	6.0444	6.1699	5.8074	5.585	5.7682	5.9773	5.7142	5.9425	6.3663	5.6294	6.0112	5.7415	5.4919	5.5999	5.7004	6	5.6294	5.7682	5.9069	5.7004	9.1874	5.8329	5.9542	6.0875	5.858	5.8329	5.9425	5.858	5.7004	5.5392	6.0112	6.0334	5.7142	7.2095	5.7279	6	5.9542	5.9658	6.098	6	5.8826	5.6582	5.6724	5.7415	6.0661	6.4009	6.1497	5.5999	6	5.8826	5.8329	5.8704
8	13	15|16	MORF4L2	Q15014	JHU06876.B8C13R16	8.2312	6.0875	5.9425	6.0661	5.9773	5.9307	5.9773	5.9069	5.8202	5.9542	6.098	5.7004	5.9307	6.0875	5.8329	6.2288	6.585	5.9542	6.1497	6.0875	6.0224	6.2192	5.8329	5.7415	5.5546	6.0334	5.7279	6	6.2854	5.6582	5.8202	5.7142	5.5699	5.7549	6.2761	6.0768	5.8704	5.6582	6.2854	5.8202	9.1611	5.6724	5.7004	6.1997	6.0112	5.7142	5.9425	5.9307	5.7814	5.8826	6.0444	5.9887	5.7279	7.7912	5.8202	6.4594	5.9773	6.0224	6.1699	5.9773	5.858	5.7142	5.9425	5.8202	5.9425	6.6073	6.1189	5.6439	5.8329	6.0224	5.7814	5.7415
8	14	15|16	VIT	Q6UXI7-3	JHU06706.B8C14R16	8.3576	5.8455	6.1599	6.0334	6.0768	5.8948	6.0334	5.7549	6.0334	6.0334	6.0224	5.9658	6.0768	6.0553	5.9307	6.1085	6.2384	5.8074	6.1293	6.1396	6.0553	6.2479	5.6439	5.6439	5.5999	5.8826	5.7004	5.7814	6.3837	5.7142	5.9542	5.7279	5.6439	5.5999	6.7347	5.9542	6.0224	5.6724	6.5622	5.8826	9.0647	6.0334	5.8948	6.2192	5.9773	5.7142	6.0444	5.9887	5.7142	5.8826	6	5.9069	5.7814	7.9972	5.8074	6.7074	5.9887	6.1497	6	5.9887	5.8202	5.7944	5.9189	5.9189	6.1799	6.6294	6.2192	6.0875	5.9307	5.9307	5.7415	5.9542
8	15	15|16	NR2E3	Q8IVZ9	JHU06568.B8C15R16	11.3961	6.0224	6	6.0661	6.1085	6.0334	6.0112	5.6865	5.9542	5.9887	6.098	6.098	6.1396	6.0768	6.1497	6.2854	6.4094	5.8704	6.1293	6.2095	6.1599	6.0444	5.858	5.5699	5.7279	6.0224	5.7549	5.7682	6.5157	5.7944	6.1599	5.7142	5.6439	5.6724	7.3487	6.0334	5.8202	5.7682	6.9944	5.7415	8.8704	5.9887	6.0112	6.2574	5.9069	5.858	6.0112	6.0444	5.8455	5.9542	6.2288	5.8948	5.7004	8.0307	5.6439	7.0389	5.9887	6.1898	6.2854	6.0768	5.8202	5.8826	6.0334	5.7944	6.1898	6.6439	6.0553	6.1189	5.8704	6.0224	5.8826	6.0334
8	16	15|16	RBM6	P78332-2	JHU06788.B8C16R16	7.5507	6.0224	6.0334	6.1396	5.9658	5.9887	6.0334	5.7142	5.8074	5.9658	5.8826	6.1799	5.9542	6.0334	6.0224	6.2384	6.1699	6.0444	6.1898	6.098	6.1699	6.1599	5.7944	5.5236	5.5546	5.6439	5.7682	5.9773	6.375	5.6724	5.9773	5.6294	5.585	5.6439	6.4512	6.1599	5.9425	5.9189	6.4429	5.7549	9.1485	5.8704	6.0553	5.9542	6.0444	5.8455	6.1293	5.8455	5.7415	5.8329	6.0768	5.8826	5.5078	7.5469	5.6294	6.4179	6.0553	5.9542	6.2192	6.1497	5.8074	5.6439	5.9887	5.7415	6.1699	6.5546	6.2479	5.8826	5.7814	5.9773	5.8202	6.0768
8	17	15|16	SIRT3	Q9NTG7	JHU06690.B8C17R16	11.4671	6.1997	6.2668	6.098	5.9887	6.1189	6.0768	5.8826	6.1997	6.0661	5.9069	6.0224	6.1599	6.2095	6.1189	6.5622	6.5314	5.9542	6.2574	6.7279	6.1599	6.1898	5.9425	5.6294	5.8074	6.0661	5.6865	5.8455	6.7616	5.7004	6.3487	5.8074	5.5546	5.6724	7.8704	6.1085	6.0444	5.7142	7.7944	5.8948	9.2738	6.0224	6	6.1293	5.9887	5.9069	6.0553	6.0112	5.7944	5.8455	6.1189	6.0875	5.6865	8.5392	5.5392	7.3354	6.0875	6.1396	6.2854	6.2574	6.098	5.8704	6.1799	5.9887	6.4179	6.9944	6.1799	6.2574	6.1085	6.098	5.7279	6.2095
8	18	15|16	CPNE5	Q9HCH3-2	JHU06837.B8C18R16	10.6555	5.8948	5.9307	6.3219	5.9542	5.9658	5.9307	5.9189	6.1189	6.0224	6.0768	5.9425	6.1799	6.0661	6.0768	6.2946	6.1396	6.0768	5.9189	6.0444	6.0444	6.1599	5.7142	5.7004	5.7279	5.9658	5.7142	5.9887	6.3576	5.8826	6.0112	5.7279	5.4919	5.8074	6.5157	6.0875	5.8329	5.7549	6.4346	6.0661	8.7632	6.1085	6.0334	6.2479	5.9773	5.9189	5.9307	6.0875	5.7415	5.8455	6.1497	6.0334	5.6439	7.3264	5.6865	6.3663	6.0553	6.2574	6.2288	6.2288	5.9542	5.7814	5.9773	5.9773	6.098	6.4094	6.0875	5.6582	5.9069	6.0553	5.7944	5.9887
8	19	15|16	SOX5	P35711-4	JHU06796.B8C19R16	11.2606	6.0112	6	6.1396	5.9189	6.1085	6.0224	5.6439	6.1997	6.1497	5.858	6.0444	6.0875	6.1699	6.0768	6.4429	6.5999	6.0334	6.2384	6.2761	6	6.1293	5.8826	5.5699	5.7142	6.1293	5.8074	5.9658	6.4179	5.7682	6.0768	5.8329	5.3923	5.8826	7.1137	6.1189	5.8948	5.8455	7.3576	5.7682	8.8611	6.0112	6.0661	6.2192	5.9658	5.8329	5.9307	5.9773	5.8202	5.9425	6.2384	6.0224	5.6582	8.0553	5.8074	6.8009	6.0553	6.0875	6.2668	6.1898	5.9773	5.7549	6.1189	5.9425	6.2574	6.6795	6.1699	6.1293	5.9307	6.098	5.7549	6.0768
8	20	15|16	P2RY13	G4XH60	JHU06595.B8C20R16	8.941	5.9887	5.9542	5.9425	5.9307	5.9425	6.1497	5.8455	6.1396	6.2574	6.0112	6	6.1293	6.0444	6.0553	6.4757	6.1599	5.9425	6.0444	6.1898	6.1599	6.1799	5.7415	5.6439	5.7142	5.8826	5.7944	5.858	6.4009	5.8202	6.1699	5.7004	5.4594	5.7279	6.4263	6.0444	6.0334	5.7142	6.7347	5.5236	9.1319	5.8455	5.9887	5.9069	5.9542	5.7814	6.0875	5.8074	5.8455	5.9542	6.1599	5.9425	5.7549	7.7279	5.7142	6.3923	6.0768	6.0112	6.1189	6.0768	6.0112	5.7415	5.9189	5.9542	6.0334	6.3309	6.1396	5.8704	5.8455	6.1085	5.6439	6
8	21	15|16	CEP41	Q9BYV8-2	JHU06907.B8C21R16	7.0821	6.0661	5.9658	5.9773	5.8948	5.9069	5.9189	5.7814	6.1699	6.0553	5.9542	5.8826	6.1189	6.0875	5.9542	6.2946	6.1898	5.8329	5.9425	5.9658	6.0661	6.1497	5.9069	5.5392	5.6294	5.9069	5.9069	5.9658	6.1799	5.7415	5.7814	5.6582	5.585	5.7814	5.7814	5.9887	5.9773	5.7814	6.0112	5.6439	8.7177	6.0444	5.8329	6.1497	5.9307	5.8704	5.9425	5.9189	5.6582	5.9425	6.1699	5.7944	5.8704	7.5157	5.7415	6.0224	6.0334	6.098	6.2479	6.1599	6.0661	5.6582	5.5236	5.9425	6.0334	6.1497	6.1898	5.6865	5.8704	6.0112	5.9069	6.0112
8	22	15|16	SIRT1	A8K128	JHU06689.B8C22R16	13.3159	6.1293	6.1293	6.1293	6.0444	6.0444	6.1396	5.9069	6.2095	6.3487	6.1497	6.0334	5.8948	6.1293	6.1497	6.4919	6.4919	5.8329	6.098	6.3923	6.3129	6.2384	6.0224	5.7415	5.585	6.098	6.1189	6.1293	6.4594	5.8826	6.8948	5.7682	5.6439	5.9425	7.2336	6.1293	5.7682	5.9425	7.585	5.8074	8.3242	5.9658	6.0334	6.1898	6	6	6.0444	6.0224	5.9425	6.0334	6.3576	6.2095	5.8455	8.6221	5.8948	7.2384	6.2479	6.1497	6.2761	6.9069	6.2095	9.7895	6.2761	6.0224	6.0875	6.7347	6.2574	6.2288	5.9773	6.2288	5.9307	6.1599
8	23	15|16	BC041787.1	NA	JHU06611.B8C23R16	11.9388	5.9773	6.3038	6.1189	6.098	6.1189	6.1396	5.9069	6.098	6.2288	6.1293	6.0334	6.1799	6.1799	6.3399	6.2854	6.8704	5.9773	6.1799	6.7482	6.1497	6.3576	6.0224	5.6147	5.6865	6.0224	5.8455	5.9773	6.6439	5.8074	6.2384	5.858	5.5078	5.9425	7.9658	6.1497	6.098	5.8202	7.8074	6.0661	8.8688	5.9189	6.1997	6.9484	6.0553	5.8826	6.1293	6.0444	6	5.9658	6.3129	6.1189	5.8948	8.7698	5.8329	7.6653	6.0875	6.098	6.2288	6.1699	6.375	5.8202	6.2854	6.1699	6.3038	7.0715	6.0553	6.5236	5.9887	6.1898	5.9773	6.6366
8	25	15|16	AGTR1	Q6NUP5	JHU16058.B8C25R16	11.0084	5.9189	6.1898	6.0875	6.098	5.9425	6	6.0334	6.1599	6.1997	6.1396	6.1699	6.1997	6.1189	5.9542	6.2854	6.4757	6.0553	6.3399	6.3487	6.2095	6.2479	5.9773	5.7279	5.7142	6.1293	5.9307	5.8948	6.0112	5.9189	5.8329	5.8074	5.6865	5.8948	7.1447	6.1799	5.7549	5.5392	6.9189	5.8826	8.5177	5.9542	6.0444	6.2854	6	5.9069	6.0112	6.0112	5.6294	6.0334	6.3129	5.9658	5.8074	7.8106	5.6582	6.9069	6.1997	6.0553	6.2946	6.4179	5.9773	5.7004	6.1396	6	6.1497	6.5236	6.3576	6.1293	5.9542	5.9542	5.9189	6.0875
8	26	15|16	MDP1	Q86V88	JHU06559.B8C26R16	13.2001	6.1085	6.1898	6.1799	6.0112	6.0334	6.1085	5.8948	6.2384	6.5622	5.8948	5.9425	6.1396	6.1799	6.0553	6.3309	6.4429	6.1396	6.1997	6.2479	6.1799	6.3576	5.7415	5.8455	5.7142	6.0224	5.7004	5.9658	6.4919	5.8948	6.1497	5.6724	5.5699	5.9307	6.9484	6.2095	5.9887	5.7415	7.1649	5.8455	8.4242	6.0768	6.0875	6.1599	6.0553	6.0334	5.9887	5.9773	5.8704	6	6.2854	6.1699	5.9189	8.1189	5.8455	6.8009	6	6.0661	6.1997	6.2761	6.1293	5.9189	6.0553	6.1599	6.4512	6.9307	6.3487	6.1599	5.9069	6.1599	5.8948	6.1085
8	27	15|16	USP16	Q9Y5T5-2	JHU06704.B8C27R16	11.0871	6.1396	6.0875	5.9307	6.098	6.0112	6.5999	5.858	6.1396	6.0444	6.0112	6.2384	6.2288	6.1997	6.1396	6.5157	6.4094	6.1799	6.0768	6.0875	6.3399	6.2761	6.0224	5.8455	5.6865	6.1799	5.9773	5.9542	6.3219	5.7279	5.9307	5.6865	5.6294	6.0553	6.4998	6.1599	5.8704	5.6582	6.8765	6.0112	8.1497	6.1189	6.098	6.1898	6.1189	5.9542	5.9307	5.9773	5.7944	6.0112	6.4676	6.098	5.9425	7.8455	5.5078	6.7074	5.8948	6.1085	6.2192	6.3038	6.0661	5.858	5.9658	6.0553	6.2668	6.7211	6.0768	5.9189	5.9658	6.1085	5.8704	6.1497
8	28	15|16	DDX55	Q8NHQ9-2	JHU06840.B8C28R16	11.0175	6.0553	6.0553	5.7549	6.1085	5.8329	6.098	5.7415	6.2574	5.9773	6.0875	6.1396	6.0334	6.0224	6.0553	6.2192	6.3129	6.0875	6.1293	6.1189	6.2095	6.1497	5.858	5.7814	5.5546	5.9542	5.8202	5.9542	6.4009	5.5999	6.0875	5.7682	5.4919	5.8329	6.4009	6.1997	5.7004	5.7682	6.2192	6.1898	8.3242	5.9425	5.9425	6.0875	6.0553	5.8329	5.8074	5.8202	5.8074	6.0224	6.3129	5.8948	5.6865	7.5584	5.7814	6.375	5.9887	6.0334	6.2668	6.2668	5.7549	5.8202	5.8074	5.9425	6.1497	6.3663	6.2192	5.7004	5.8826	6.0768	5.9542	6.0768
8	29	15|16	H1-8	Q8IZA3-2	JHU06644.B8C29R16	9.8234	6.1085	6.1293	6.1699	6.0875	5.9069	6.098	5.8455	6.3219	6.1085	6.2761	5.9658	6.1699	6.1085	6.1396	6.2479	6.3399	5.8202	6.1085	6.1599	6.1699	6.2095	5.9189	5.5999	5.6724	5.9887	5.8074	6.0444	6.3576	5.9307	6.0553	5.8074	5.6147	5.9307	6.6653	6.1497	6.0224	5.7814	6.9658	6.098	8.4051	6.0444	6.0444	6.2574	6.0875	5.9069	5.9542	5.9425	5.9069	6.098	6.4263	6.0875	5.9189	7.983	5.5699	6.6073	6	6.0661	6.2761	6.1293	6.1293	5.7814	5.8826	6.0661	6.1497	6.6294	6.4094	5.9773	6	6	5.9069	6.3399
8	30	15|16	VDAC3	Q9Y277	JHU06910.B8C30R16	9.8049	5.9887	6.0224	6.1497	6.1396	5.8948	6.1599	5.8948	6.2854	5.9307	6.0661	6.0661	6.1799	6.1699	6.1189	6.2946	6.2574	5.8074	5.8948	6.0768	6.0553	6.2192	5.9542	5.7279	5.6147	6.0444	5.7549	5.9425	6.2384	5.8074	5.9542	5.7549	5.5699	5.8826	6.7004	6.2095	6.0112	5.7682	6.5622	5.9307	8.8471	6	5.8074	6.4346	5.9307	5.8704	5.8704	6.0334	5.5236	6.0224	6.3129	6.0875	5.6582	7.4471	5.7944	6.4838	6.0224	6.0875	6.375	5.9773	6.0112	5.6724	5.9425	5.9069	6.1898	6.4512	6.3487	5.8826	6.0112	5.9189	5.7415	5.9425
8	31	15|16	LURAP1L	Q8IV03	JHU06832.B8C31R16	12.8756	6.1599	5.8704	6.1085	6.2095	5.9542	6.0224	5.9542	6.3129	5.8826	6.1898	6.0875	6.0553	6.2288	6.0553	6.3923	6.2761	6.0444	6.1599	6.2946	6.1293	6.3309	6.0768	5.6294	5.6439	6.1497	6.0661	6.0334	6.3663	5.8826	5.9658	5.7004	5.7279	6.1699	6.7944	6.2946	6.0875	6.3663	6.8704	5.9425	8.9614	6.2668	6.0768	6.4429	5.9658	7.3038	5.8329	6.0112	5.8202	6.1799	6.3129	6.2946	5.7682	7.7549	6.0224	6.5469	6.0875	6.1497	6.4009	6.2761	6.2095	5.5699	5.9658	5.9773	6.4429	6.5236	6.3487	6.0444	6.1293	5.9658	5.7814	6.5546
8	32	15|16	PODN	Q7Z5L7-3	JHU06682.B8C32R16	11.9553	6.0553	6.098	6.1599	6.0553	6.0661	6.0553	5.858	6.1699	6.0768	6.1997	6.3038	6.1293	6.0553	6.1189	6.2761	6.5314	6.1189	6.2574	6.6724	6.0553	6.3129	6.0875	5.6582	5.8074	5.9887	5.9307	5.9658	6.585	5.9425	6.1699	5.7944	5.6439	5.9887	7.6511	6.2479	6.0224	6.3219	7.69	5.7814	9.1072	5.9542	6.0553	6.4094	5.858	5.9887	5.9773	6.0444	5.9189	5.9069	6.4429	6.1599	5.7279	8.5565	6.0112	7.2336	6.1799	6.1497	6.1997	6.3576	6.1293	5.8826	6.3487	6.0875	6.3487	6.9887	6.4263	6.2384	6.1085	6.0444	6	6.4094
8	1	17|18	FAM92A1P2	NA	JHU06748.B8C1R18	9.8353	5.9658	6.1699	5.9189	5.7944	5.8704	5.8948	5.8329	5.9887	6.1997	5.9425	6.0224	6.1699	6.0768	6.1799	6.2192	6.1997	6	5.9542	6	6.1085	6.1293	5.8455	5.5699	5.6582	5.9069	5.6439	6.0553	6.3487	5.7415	5.9307	5.7814	5.5999	5.8074	6.858	6.0224	5.8329	5.6147	6.8202	5.8826	8.1293	5.6865	6	6	5.9658	5.8329	5.858	6	5.7279	5.8074	6.1997	5.9887	5.6724	7.9887	5.6439	6.6653	5.8826	5.9887	6.0112	5.9307	5.8074	5.7814	5.8948	5.9887	6.1189	6.7142	6.1997	6.0768	5.9189	6	5.8202	6.0334
8	2	17|18	FAM43A	Q8N2R8	JHU06547.B8C2R18	14.3902	5.9307	6.5699	6.4676	5.9307	6.2854	6.1599	5.7814	6.2095	6.2761	6.0224	6.1189	6.1396	6.2761	6.6724	6.6073	6.9307	5.8329	6.1599	6.9129	6.4263	6.5236	6.0768	5.8329	5.8948	6.1497	5.9658	6.1189	6.4346	6	6.4757	5.8202	5.6582	5.9887	8.7296	6.1898	6.0661	5.858	8.8041	6.3663	8.4574	6.0768	6.4594	6.5622	6.1699	5.9658	6.1189	6.2668	6.2479	6.1699	6.2668	6.0553	6.0444	9.3276	5.9307	8.3061	6.4094	6.098	6.1997	6.3663	7.2192	5.9425	7.0444	6.3487	6.3923	7.7448	6.4512	6.7004	6.1699	6.585	6.1189	6.5392
8	3	17|18	SARS2	Q9NP81	JHU06609.B8C3R18	13.3534	6.0224	6.1396	6.1293	5.9189	6.0553	6.2095	5.9307	5.9425	6.3309	6.1699	6.1189	6.098	6.2946	6.4594	6.6724	6.4179	5.9542	6.0444	6.5699	6.2288	6.4179	6.0768	5.6439	5.8329	6	5.8202	6.0661	6.6935	5.8455	6.3129	5.7415	5.6865	5.8826	8.0362	6.3038	6.1293	5.858	7.8673	6.0768	8.9084	6.0444	6.1898	6.3219	6.0553	5.8948	5.8455	6.1189	5.9658	6.0768	6.4429	6.0444	5.8826	8.5831	5.8455	7.6366	6.1898	6.2854	6.1497	6.5622	6.3923	5.9887	6.5469	6.1997	6.1497	7.3794	6.2574	6.3219	5.9542	6.1799	6	6.1396
8	4	17|18	SPRR1B	P22528	JHU06799.B8C4R18	14.9412	6.0661	6.0112	6.1799	6.1497	6.1396	6.0661	5.7944	5.9307	6.3663	6.2288	5.9542	6.2384	6.3923	6.3219	6.4179	6.2288	6.0768	5.9307	6.2854	6.3129	6.6221	6.2668	5.7944	5.7682	6.1396	5.8202	5.9425	6.3663	5.8329	6.6865	5.9658	5.6865	5.9425	6.8329	6.3309	6.0444	5.7682	6.9248	6.0334	8.6493	6.2192	6.1799	6.4009	5.9425	6.0444	6.0661	6.1085	6.0334	6.0768	6.3487	6.1997	5.9069	7.8517	6.0112	6.8265	6.0768	6.2946	6.3663	8.1007	6.1799	5.8826	6.2095	6.1799	6.3038	7.0444	6.2854	5.9773	6.1497	6.1396	6.0112	6.1997
8	5	17|18	SPOCK2	Q92563	JHU06613.B8C5R18	7.0334	6	5.8455	5.9069	6.0661	5.7944	6	5.8202	5.9425	6.1085	5.9069	5.9658	6.1189	6.0444	5.9658	6.0661	6.0444	5.9069	5.6582	5.9069	6.1497	6.1293	5.8948	5.5392	5.5546	5.9069	5.7004	5.7682	5.8455	5.6724	6.0224	5.585	5.5078	5.8826	5.8202	6.0875	5.7415	5.585	6.0768	5.6147	8.7364	6.098	5.9773	6	5.7814	5.7814	5.7279	5.9425	5.7682	6.0224	6.098	5.8329	5.7415	7.5275	5.5999	6.1293	5.9887	6.1599	6.0553	5.9773	5.9307	5.5999	5.7415	5.7415	6.1085	6.5469	6.098	5.7415	5.8948	5.9189	5.7415	6.0112
8	6	17|18	LOC105372277	NA	JHU06813.B8C6R18	14.0025	5.9542	6	6.0224	5.8948	5.8455	5.8329	5.9189	6	6.0224	6.0224	6.0112	6.0661	6.0553	6.375	6.3038	6.2095	6.098	6.0112	6.2574	6.0553	6.2095	6.0224	5.7944	5.5236	5.8948	5.7415	6.0112	6.2384	5.7279	6.1189	5.7682	5.5392	5.858	6.983	6.2854	5.9773	5.8455	6.8392	5.9307	8.7944	6.1293	6.0553	6	5.9069	5.9542	6.1898	5.9773	5.8826	5.8202	6.2668	5.9887	5.6147	7.7448	5.7682	6.8765	6.1085	6.2854	6.0112	6.0112	5.9773	5.6724	5.9887	6.0334	6.1699	6.6221	6.098	6.098	6	6.0224	5.8455	6.0553
8	8	17|18	SSX1	Q16384	JHU06694.B8C8R18	11.1771	5.7814	5.9307	5.8948	5.8948	6.0553	6.0444	5.8826	5.9773	5.8455	5.7682	5.858	6.1085	6.0875	6.2192	6.2479	6.3219	5.7944	6.0768	6.1699	6.2095	6.2384	5.8948	5.6865	5.7279	5.7814	5.6294	5.858	6.4179	5.7944	6.0444	5.7142	5.5999	5.8329	7.1749	6.1699	5.8455	5.7944	7.0334	5.9773	8.8218	6.0768	6.1293	6.0768	5.8948	5.8202	5.7682	6.0553	5.6294	5.9307	6.2288	5.9887	5.6865	8.1497	5.858	6.8265	6.0444	6.1085	6.0224	6.098	6.0444	5.8329	5.9887	5.8948	6.1293	6.7549	6.1497	6.0768	5.9773	6.0444	5.7944	5.9425
8	9	17|18	TAF9	Q16594	JHU06695.B8C9R18	13.5325	6.1085	6.0661	6.1799	6.1085	6.1085	6.098	6.0444	6.0875	6.2574	5.9773	5.9887	6.0661	6.0112	6.2946	6.4919	6.4263	5.8704	5.9887	6.4998	6.2288	6.3129	6.1085	5.7682	5.858	5.8826	5.7814	6.0768	6.6147	5.7944	6.2668	5.6294	5.7004	5.8948	7.5469	6.1799	6.1599	5.8455	7.4594	6.1699	9.1124	6.2288	6.1293	6.3663	6	5.8202	6.0875	5.7279	5.8074	5.8826	6.3576	5.9425	5.8704	8.4491	5.8948	7.3707	6.1599	6.0875	6.1396	6.1497	6.3663	6.0444	6.4179	6.0334	6.3923	7.29	6.2192	6.1799	6.0112	6.2095	5.8455	5.9189
8	11	17|18	GTF2H5	Q6ZYL4	JHU06758.B8C11R18	14.4207	6	6	6.2192	6.0875	6.1599	6.0334	5.9189	5.9542	6.1997	5.7682	6.0112	6.0224	6.3129	6.3129	6.4757	6.4512	6.0224	6	6.5078	6.1997	6.4594	6.1699	5.7944	5.858	6	5.9307	5.9307	6.3399	5.8074	6.2288	5.7682	5.6439	5.9069	7.3309	6.1396	5.6582	5.8202	7.2192	6.1997	9.1241	6.0553	6.2095	6.2946	5.8826	5.8704	5.8826	6.0112	5.9069	5.9189	6.3219	6.1396	5.7279	8.3619	5.9887	7.2946	6.0224	6.0875	6.2192	6.1293	6.0768	5.7814	6.3399	5.9773	6.2288	7	6.098	6.3219	6.0553	6.0112	5.7004	6.0661
8	12	17|18	NKD1	Q969G9	JHU06567.B8C12R18	12.0549	6.0224	6.0875	6.1699	5.9658	6.098	6.1396	6.0224	6.0875	6.0768	6.0553	6.0334	6.0334	6.2761	6.2479	6.5078	6.1699	6.0334	5.8704	6.3663	6.098	6.1799	5.9425	5.7142	6.0444	6.0112	5.8826	6.0224	6.4919	5.8948	6.0444	5.7814	5.5999	5.7682	7.1699	6.1997	5.7814	5.8948	6.9484	6.098	9.1662	5.8826	6.1699	6.2946	5.8455	5.9887	6.1293	5.7682	5.7814	6.1396	6.3399	6.2192	5.7279	8.1948	5.9542	7.0875	6.098	6.0768	6.2384	6.1699	6.0334	5.9307	6.1898	6	6.098	6.8138	6.2479	6.1699	5.858	6	5.9542	6.1898
8	13	17|18	PHYKPL	Q8IUZ5	JHU06818.B8C13R18	13.1715	5.9542	5.9773	6.1898	6.0444	5.9425	5.9425	5.858	6.1898	6.0875	5.9773	6.1085	5.9658	6.0875	6.2384	6.2574	5.9658	6.0112	6.0768	6.1396	6.0875	6.1799	5.8948	5.6865	5.7004	6	5.6582	5.9658	6.2095	5.7814	5.9425	5.8074	5.5699	5.8329	6.6653	5.9773	5.8826	5.8826	6.4263	5.5078	9.2842	6.0444	5.7944	6.2384	5.9069	5.7004	5.8455	6.0224	5.7279	6	6.098	5.9658	5.7279	7.6221	5.7279	6.5699	6	6.0553	6.1497	6	5.8826	5.9542	5.858	5.8704	5.9773	6.7142	6.1293	5.8329	5.8329	5.858	5.7682	5.9425
8	14	17|18	OR9I1	Q8NGQ6	JHU06673.B8C14R18	10.5939	6.0444	6.1293	5.9307	6	6.0112	6.0334	5.8202	6.0553	6.0875	6.1189	5.9069	5.7814	6.0334	6.2574	6.2854	6.375	5.9658	6.0553	6.3399	5.9069	6.2946	5.7279	5.8455	5.7142	5.9658	5.6147	5.7279	6.6366	5.9069	6.0875	5.7415	5.3923	5.8704	7.4051	6.0112	5.8455	5.8202	7.4179	6.0334	8.983	6.0553	6	6.3129	5.7415	5.9069	5.9887	5.8826	5.6582	5.9542	6.1396	5.9658	5.8329	7.9099	5.8074	6.9715	5.9307	6.1699	6.098	6.0768	6.0553	5.858	6.1189	5.8455	6.098	6.8704	6.0661	6.2574	6.2192	5.9542	5.6865	6.2384
8	15	17|18	GATA2	P23769	JHU06553.B8C15R18	13.3498	6.2384	6.5392	6.2384	6.0768	6.2761	6.3309	5.9773	6.1898	6.1497	6.098	6.1699	6.2479	6.0334	6.3663	6.6147	6.585	6.0768	6.4676	6.6582	6.1293	6.6073	6.2095	5.8948	6.3038	5.9542	5.7814	5.9189	6.5774	6.0334	6.1997	5.9887	5.8948	5.9189	7.7039	6.4757	6.1396	5.9887	7.4346	6.5314	9.1812	6.1898	6.3219	6.4346	6.0224	5.9425	6.2854	6.0334	6.0661	6.1599	6.5236	6.1898	5.9189	9.0954	5.9189	7.5622	6.3837	6.2384	6.2574	6.4594	6.2854	6.0334	6.6439	6.2095	6.4594	7.1344	6.3038	6.4757	6.1699	6.0553	6.1699	6.2384
8	16	17|18	BC057848.1	NA	JHU06753.B8C16R18	11.3309	6.0444	6	6.1085	5.8202	5.9658	5.9658	5.7415	6.0661	5.9425	6	6.0224	6.2574	5.9658	6.1189	6.2668	6.3219	5.9542	6.0112	6.3129	5.9887	6.3487	5.9307	5.7004	5.6147	5.9658	5.7415	5.8826	6.2192	5.8074	5.7814	5.5999	5.4757	5.7279	6.8826	5.8455	5.8202	5.7279	6.8392	5.8826	8.8057	5.8948	5.9425	6.1293	5.8948	5.8704	6.098	5.9425	5.6147	5.7944	6.0444	5.858	5.6865	8.1344	5.7814	6.6439	6.0444	6.2095	6.3129	6.1799	6.0224	5.7004	5.9069	5.8826	6.2288	6.6073	6.098	6.1085	5.9773	6.0334	5.858	6.1396
8	17	17|18	HTR1F	P30939	JHU06645.B8C17R18	9.3772	5.8704	6.0224	6.0875	5.8202	6.0112	5.8455	5.9425	6.0334	6.1293	6.1085	6	6.1898	6.098	5.9658	6.4512	6.1997	6.0224	5.9189	6.2192	6.2668	6.2946	5.8329	5.5236	5.7004	5.9773	5.6865	5.9887	6.4009	5.858	5.8826	5.5078	5.5236	5.9069	6.7482	5.9542	5.6294	5.7279	6.7482	5.9189	9.0634	6.0553	5.8826	5.9773	5.9189	5.8329	6.0553	6.0553	5.7279	5.9773	6.2479	6	5.6865	7.7004	5.7415	6.7748	6.0224	6.1699	6.2854	6.1085	5.9069	5.6439	5.9189	5.9658	6.098	6.4757	6.0112	6.0224	5.9425	6.0334	5.7279	5.9307
8	19	17|18	SPANXC	A0FGX0	JHU06798.B8C19R18	12.8648	5.9307	6.1396	6.0224	6.0553	6.0768	6.0768	5.9189	6.1799	6.0334	6.1898	6.0112	6.2095	6.1599	6.3129	6.4919	6.1997	6.0334	6	6.1599	6.1293	6.2854	5.9425	5.6724	5.8826	5.858	5.7279	5.8826	6.6653	5.7004	6.1898	5.7682	5.6294	5.8455	6.858	6.1189	5.8329	5.8704	7.2715	5.7814	8.8657	5.9658	5.9887	6.1799	5.9189	6	6.1799	6.0224	5.9069	5.9307	6.1799	5.9773	5.7004	8.1523	5.8074	6.8887	6.1396	6.2192	6.1189	6.0334	6.0661	5.7814	6.0553	6	6.2192	6.9009	6.2946	6.2946	5.9307	6.1085	5.8329	6.0553
8	20	17|18	SARS1	P49591	JHU06608.B8C20R18	13.3225	6.1085	6.2095	6.0553	6.1293	6.1396	6	5.8329	6.1293	6.0444	6.0875	6.1293	6.0334	6.1699	6.3038	6.4919	6.4179	6.098	6.0768	6.5078	6.3399	6.2192	5.9307	5.5999	5.7682	5.7944	5.7279	5.8948	6.7549	5.8948	6.1085	5.7549	5.6294	5.7682	7.2946	6	5.9307	5.8329	7.4388	5.8826	8.7499	6.098	6.0224	6.2384	6.1085	6.2095	6.098	6.0112	5.7549	5.9887	6.1799	5.9189	5.7944	8.3106	5.7279	7.1599	6.1997	6.1599	6.3837	6.0224	6.1396	5.9069	6.1599	6.1799	6.1699	6.8202	6.2288	6.2095	6.0112	6.2384	5.7415	5.9189
8	21	17|18	AGTR1	Q6NUP5	JHU16058.B8C21R18	10.4574	6.0444	6.1293	6.0553	6.1085	6.0553	6.0553	5.858	5.9069	6.1189	6.0334	6.1997	6	6.1189	6.098	6.5999	6.3219	5.9773	5.8455	6.1293	6.2192	6.2192	5.7814	5.8202	5.6865	5.9425	5.7142	5.9773	6.3663	5.7549	5.9773	5.8202	5.585	5.8074	7.1293	5.8826	5.7004	5.6582	6.5157	5.7682	8.8329	5.9773	5.9189	6.2479	5.8074	6.1898	6	5.7004	5.7944	6	6.2288	6.0224	5.8074	7.7039	5.6724	6.6147	6	6.2761	6.2668	6.0768	6.1085	5.7682	5.8455	5.8948	6.0661	6.5925	6.1898	6.1599	5.7944	6.0334	5.8704	6.1189
8	22	17|18	ECI2	A0A0C4DGA2	JHU06677.B8C22R18	10.6987	6.0224	6.1599	6.0553	6.1799	6.0768	6.0224	5.8704	5.9425	6.0334	6.1799	6.0444	6.1497	6.0875	6.0334	6.2946	6.5078	5.9189	5.9542	6.2946	5.9658	6.3576	5.7549	5.7004	5.7142	6	5.7814	5.9773	6.4429	5.9189	6.0444	5.6865	5.5699	5.8074	6.5774	6.1085	6.2095	5.6582	6.7814	5.7944	9.0566	6.0334	6.0112	6.1293	5.9542	5.9542	5.9658	5.9069	5.9425	5.9773	6.1997	6.0224	5.8074	7.9571	5.7415	6.7347	6	6.2384	6.3399	6.1085	6.1396	5.6147	6	5.9658	6.1898	6.5925	6.2761	6.0768	5.8948	5.9887	5.9189	6.1699
8	23	17|18	PLK4	O00444	JHU06599.B8C23R18	11.1	5.8202	6.0768	6.1599	6.0661	6.1599	5.9887	5.7549	5.9189	6.1085	6.2288	6.0444	6.2479	6.1699	6.0661	6.3219	6.3837	6.0768	6.0112	6.375	6.2479	6.2854	5.8329	5.7004	5.7279	5.8826	5.7142	5.9542	6.6147	5.7814	6.3038	5.7279	5.585	6	6.7347	5.9887	6.0112	5.8455	7	5.9542	9.2009	6	6.0661	6.2095	5.8455	5.9773	5.8826	5.9069	5.7944	5.9189	6.1799	6.1085	5.858	7.3219	5.7944	7.0168	6.0224	6.2095	6.2668	6.1699	6.0334	5.8074	6.0768	6.1293	6.2574	6.8948	6.1997	6.1497	5.8329	6	5.9542	6.0112
8	24	17|18	PAGE2	Q7Z2X7	JHU06779.B8C24R18	13.6035	5.9425	6.0661	7.2574	6.4998	5.8329	6.0553	5.7415	5.9189	6.1898	6.6073	6	6.3219	6.2761	6.2946	6.4263	6.2854	6.0444	6.1189	6.2384	6.0334	6.1799	6.1085	5.858	5.5999	8.1396	5.7944	5.9542	6.7142	5.8074	6.0224	5.7279	5.6147	9.2119	6.6147	6.0444	6.2574	5.858	6.6653	5.9069	8.3465	6.2095	6.0553	9.8734	7.1997	6.0112	6.0112	5.9658	5.7142	5.858	6.2288	6	5.6724	7.6439	5.7682	6.5925	5.9658	6.1799	6.3038	6.2288	5.9773	6.0112	6.0224	5.9425	6.2479	6.5925	6.3219	6.3038	5.7944	6.4179	5.8202	5.9425
8	25	17|18	KJ900999	NA	JHU06770.B8C25R18	13.682	5.9189	5.8826	6.1189	6.0661	6.0553	6	5.8948	6.1497	6.1085	6.1997	6.0112	6.2095	6.1898	6.0768	6.3399	6.3399	6.098	6.0661	6.4346	6.0444	6.2095	6.0444	5.7814	5.6294	5.9887	5.858	6.0224	6.4838	5.6582	6.0875	5.5999	5.7415	5.9425	7.0056	6.0334	6.0112	5.7814	7.0279	6.0768	8.6366	6.0553	6.098	6.3309	5.8826	5.9773	5.858	6.0768	5.7415	6.1898	6.3038	6.0768	5.7814	7.9773	5.9069	6.8704	5.9425	6.1898	6.0444	6.1396	5.9887	5.9658	6.0553	6.0444	6.4094	6.7748	6.2668	6.1189	5.8329	6.0768	6.0224	6.0553
8	26	17|18	EEF2K	O00418	JHU06542.B8C26R18	15.1373	5.9069	6.5699	6.5699	6.5699	6.1189	6.5314	6.0112	6.3487	6.3923	6.3576	6.3309	6.3663	7.0279	6.4919	6.7004	8.7228	6.375	7.1497	6.6294	6.5469	6.8329	6.7482	5.8826	6.3487	6.4009	6.7879	6.2479	7.1293	6.0444	7.8704	6.0224	6.1599	6.1189	7.3219	6.8826	6.4429	6.4512	7.4919	6.8202	10.0063	6.3219	6.3923	6.7879	6.1799	6.3837	6.2192	6.4676	6.3663	6.2854	6.8138	6.1599	6.1396	10.5289	6.1497	8.1497	6.375	6.3576	6.1799	6.7814	6.4346	6.4094	6.5469	7.3531	10.1124	7.3576	6.4757	6.2854	6.2574	6.3129	6.1799	6.5925
8	27	17|18	ZCCHC12	Q6PEW1	JHU06709.B8C27R18	11.5736	5.8948	6.1599	6.0444	6.1189	6.0334	6.0112	5.8455	5.9658	6.1799	6.0444	6.0661	6.2192	6.2479	6.0875	6.4429	6.2479	6.2384	6.0768	6.2668	6.2288	6.4512	6.0553	5.7814	5.7549	5.8826	5.9658	6.0768	6.4346	5.7142	6.098	5.8455	5.8329	5.8074	6.5925	6.0334	6.0661	5.8455	6.7074	6.1085	8.543	6.0553	6.2095	6.3399	6	5.9887	5.8826	5.9542	5.9425	6.1898	6.3399	5.7549	5.7682	7.6221	5.858	6.9366	6.0875	6.1699	6.1396	6.2854	6.0553	5.9425	5.9307	6.0768	6.1599	6.5999	6.4009	6.0553	6	6.0768	5.8704	6.098
8	28	17|18	FGFR1	P11362-2	JHU06855.B8C28R18	9.0458	5.9773	5.9773	6.1396	6.0112	5.6582	6.0224	5.8948	6.0553	6.0224	6.0768	6.1396	6.1497	6.1189	6.0112	6.1497	6.3576	6.2095	6.098	6.1898	6.2668	6.2668	5.9189	5.585	5.7004	5.9307	5.7142	5.9307	6.1799	5.7142	6.1997	5.7944	5.6147	5.7415	6.7748	6.1085	5.8826	5.9189	6.5925	5.8704	8.6165	5.9307	6.0334	6.2854	5.8948	5.8826	5.9773	5.9189	5.585	6.1599	6.2095	5.7415	5.7682	7.1849	5.8704	6.5999	6.0334	6.2095	6.2095	6.2761	5.9773	5.8074	5.8704	6.0444	6.1997	6.5078	6.1699	5.9069	5.9542	6.0334	5.585	6.1699
8	29	17|18	OR1J1	Q8NGS3	JHU06667.B8C29R18	10.0668	5.9189	6.1085	6.1898	6.0768	5.8329	6.1699	5.8948	6.1189	5.9887	6.0768	6.0768	6.1293	6.1189	6.2946	6.3399	6.2946	6.1799	6.0224	6.4179	6.2288	6.3219	6	5.6724	5.6582	6.0553	5.9189	5.8074	6.3309	5.7944	6.0768	5.7682	5.6439	5.8948	6.8765	6.1293	5.9189	5.8074	6.5925	5.9425	8.8948	5.8704	5.9773	6.3309	5.9887	5.8202	6.0875	6	5.8074	5.9425	6.4676	5.9887	5.8202	7.2143	5.8329	6.4919	6.098	6.1599	6.3309	6.1599	5.9542	5.6865	6.0661	5.9542	6.1085	6.7004	6.1799	6.0224	6	6.0112	5.8704	6.1599
8	30	17|18	NIM1K	Q8IY84	JHU06874.B8C30R18	10.5221	6.0444	6.1189	6.2288	6.0334	5.9887	6.1599	5.8329	6.1396	6.1085	6.1497	6.0334	6.0224	6.2854	6.0444	6.3487	6.4179	6.0661	5.9773	6.0768	6.2761	6.3309	5.9069	5.8074	5.7142	6.0334	5.7142	6.0224	6.4594	5.7415	6.0112	5.8329	5.5546	5.8948	6.8265	5.9542	5.9658	6	6.8202	5.7549	9.0084	5.8948	5.9887	6.375	5.9069	6.0768	6	5.8948	5.8329	5.9189	6.375	6.4429	5.7814	7.4798	5.8455	6.7415	5.9189	6.0661	6.3219	6.1396	5.9773	5.6582	5.8329	5.9425	6.2192	6.4094	6.2668	6.0224	5.8704	6	5.8826	6.0553
8	31	17|18	DDX20	Q8IYV2	JHU06839.B8C31R18	8.4157	6.1189	5.9307	5.9069	5.8704	6.0553	5.9189	6.0224	6.2288	6.0875	5.9189	6.0661	5.9542	6.0444	6.098	6.0112	6.3309	6.0224	6.0875	6.0224	6.1997	6.2574	5.9658	5.7549	5.7944	5.7944	5.7944	5.6865	6.2946	5.9189	6.0553	5.858	5.6724	5.9189	6.098	5.9189	5.858	5.9887	6.4179	6.0661	8.7632	6.1293	6.0334	6.3129	5.9069	6	6.1293	5.9189	5.8329	5.9425	6.3487	6.098	5.8455	6.9887	5.7814	6.2761	5.9773	6.1799	6.1293	5.9887	5.7814	5.6294	5.7814	5.7944	6.1396	6.3923	6.2384	5.9425	5.9887	5.8948	6.0224	6.0444
8	32	17|18	TMEM237	Q96Q45-2	JHU06626.B8C32R18	9.3542	6.1497	6.098	5.9307	6.0224	5.9425	6.1396	5.9658	6.2946	6.1396	6.0768	6.2854	5.9189	6.1085	6.0875	6.1799	6.3837	6.0768	6.1189	6.4346	6.2095	6.4346	6.0112	5.7004	5.7682	6.0334	5.8455	5.858	6.3399	5.9425	6.0553	5.7682	5.7004	5.8704	6.9129	6.1085	6.0334	6.098	6.9773	5.9887	9.1176	6.098	6.1799	6.3576	5.8329	5.9069	6.0553	5.8455	5.7549	5.7944	6.3837	6.1085	5.6439	7.7211	5.858	6.858	6.1293	6.2479	6.1085	6.2479	5.9887	5.7814	6.0112	6.0661	6.4346	6.7142	6.2854	5.9542	6.0444	6.0553	5.8826	6.1497
8	1	19|20	GOSR2	O14653	JHU07136.B8C1R20	13.3255	6.0112	6.0444	6.1189	5.9658	6.0768	5.9773	5.8329	6.0661	6.0768	5.9189	6.0875	6.0224	6.2192	6.3309	6.5622	6.4009	6.0444	6.0334	6.5078	6.1293	6.375	5.9069	5.5236	5.7682	6.1396	5.6865	5.9658	6.3309	5.8455	6.1293	5.7944	5.6865	5.7415	7.8074	5.9542	5.8202	5.8455	7.7211	6.1396	8.6636	6	6.1085	6.3576	6.2192	5.8074	6.0875	5.9887	5.7814	5.9307	6.2384	6.0334	5.8074	8.3685	5.6865	7.5469	6.1699	6.0553	6.098	6.2095	6.098	5.9189	6.5392	6.1599	6.3129	7.2761	6.1898	6.2574	6.1189	6.098	6.0875	6.1997
8	2	19|20	ANKHD1	Q8IWG5	JHU06919.B8C2R20	12.6537	6.098	6.1799	5.9773	5.9658	6.0553	5.8826	5.9069	6.1997	6.1799	6.0553	6.0553	6.1293	6.1699	6.2288	6.4429	6.4429	5.8455	6.1599	6.2854	6.2574	6.3038	5.9887	5.7142	5.7415	6.0112	5.7004	5.9773	6.3487	5.8948	6.0553	5.7682	5.7682	5.8826	7.6653	6.1898	5.8455	5.7142	7.4512	6.3129	9.1459	6.098	6.1699	6.2574	6.0112	5.7814	6.0553	6.0224	5.9069	5.9069	6.2854	5.9773	5.9189	8.3576	5.9189	7.5812	6.1396	6.2761	6.1699	6.1997	6.098	5.8948	6.375	6.0553	6.1997	7.3707	6.3129	6.2946	5.8074	6.2574	5.9189	6.3837
8	4	19|20	GTDC1	Q4AE62-2	JHU07140.B8C4R20	10.1497	6.0768	5.7682	6.1497	5.8704	5.9658	6.1699	5.9773	6.1799	6.0875	5.9069	6.098	5.7415	6.1997	6.0334	6.5622	6.1997	5.858	5.8329	6.1293	6.2668	6.2192	5.9069	5.6582	5.4757	5.858	5.585	5.7279	6.3129	5.7004	6.0444	5.8074	5.4919	5.8704	6.5546	6.1396	5.8704	5.6294	6.4676	5.9658	9.0808	5.9425	5.9425	6.2095	5.7549	5.858	5.9307	5.9887	5.6582	5.7682	6.0875	6.0553	5.5546	7.8009	5.6865	6.5622	5.9658	6.2095	6.1599	5.9069	5.858	5.7814	5.9658	5.9189	6.1599	6.6073	6.2192	5.8455	5.9307	5.8329	5.8329	6.0112
8	5	19|20	TUBGCP3	Q96CW5	JHU07001.B8C5R20	12.5428	5.9887	5.9773	6.0112	5.8202	6.0444	5.9773	5.8704	6.1997	6.1189	5.9773	6.1497	6.1898	6.2574	6.2479	6.5236	6.2384	5.9425	6.0553	6.5999	6.3487	6.2384	5.9425	5.7142	5.6294	5.9542	5.7415	5.8329	6.4838	5.858	6.1293	5.7142	5.7004	5.8948	7.8978	6.1396	6	5.7415	7.69	6.2946	8.9366	6.0768	6.1189	6.3576	5.7682	5.8329	6.2095	6.0661	6	6.0334	6.1997	6.1997	5.7142	8.6018	5.7944	7.4959	6.1497	6.0768	6.0768	6.2384	6.098	5.9189	6.6865	6.1189	6.1085	7.2432	6.098	6.5078	6.0224	6.1293	5.8704	6.1799
8	6	19|20	CA10	Q9NS85	JHU07115.B8C6R20	14.0979	6.0553	6.2095	6.2479	6.0875	6.1085	6.1396	5.8455	6.2288	6.0661	6.1497	6.0768	6.2192	6.2854	6.5236	6.6653	6.9658	5.7944	6.1997	7.1344	6.1799	6.3923	6.4179	5.7142	5.7279	6.098	5.9425	6.0112	6.6366	5.9307	6.1497	6	5.585	5.9658	8.5546	6.5546	6.0334	5.8826	7.9484	6.3663	9.2384	6.0334	6.2854	6.6366	5.9069	5.8826	6.1189	6.2192	6.2095	5.9189	6.3923	6.2095	5.9425	9.0888	5.9658	8.1215	6.4094	6.3487	6.1293	6.4094	6.3038	6	6.8202	6.2574	6.4179	7.5887	6.3038	6.7211	6.0334	6.5157	6.0875	6.3923
8	8	19|20	CHURC1	A0A0C4DGJ7	JHU07022.B8C8R20	11.7313	5.8948	6.0112	6.1396	5.9887	5.9189	5.9887	5.7415	6.1497	5.8329	5.8704	5.9773	5.9658	5.9307	6.1997	6.3663	6.2574	5.9658	5.8074	6.2384	5.9887	6.3129	5.8202	5.7944	5.6294	5.7944	5.6724	5.9069	6.5622	5.7004	5.9425	5.6582	5.5699	5.7549	6.6147	6.0112	5.8826	5.7004	6.5546	5.9307	9.0808	6.0553	5.9189	6.1497	5.8826	5.8074	5.8826	5.9425	5.8074	5.8202	6.2946	6.0112	5.6582	8.236	5.7549	6.6147	5.9307	6.1189	6.1085	6.1699	5.9542	5.7682	5.9189	5.9773	6.098	6.8265	6.1599	5.8329	6	5.9773	5.7682	5.9658
8	9	19|20	CHN1	P15882	JHU07021.B8C9R20	14.8686	6	6.2095	6.3129	6.2095	7.2715	6.2192	5.8948	6.3663	6.1799	6.1599	6.6073	6.8074	6.3663	6.4757	7.0334	8.9454	6.0768	7.8765	6.4676	6.4998	6.8948	6.585	5.8948	6.1599	6.2761	5.9189	6.2095	6.6221	5.9658	7.1085	5.9307	5.9307	6.0661	7.3663	6.8392	7.5661	6.1699	7.2668	6.3663	9.2633	6.3309	6.2479	7.0224	6.2574	6.3837	6.1898	6.0875	6.1396	6.1599	7.7211	6.1599	6.1799	8.9687	6.1699	7.5661	6.4757	6.3923	6.3038	8.5216	7.0389	6.2384	6.2384	6.2288	6.3309	7.2527	6.6221	6.5546	6.0112	6.1799	6.1898	6.1293
8	11	19|20	GPR15	P49685	JHU07138.B8C11R20	12.8099	6.1898	6.2384	6.1497	6.1997	6.1085	6.2095	6.0444	6.098	6.1293	6.1293	6.1599	6.2192	6.2384	6.2288	6.5314	6.4757	5.8455	6.2479	6.9425	6.2192	6.4998	6.0661	5.8202	5.7682	6.1396	5.8329	5.9658	6.6366	5.9069	6.3576	6	5.7814	6.0112	7.858	6.2574	6.0553	5.9887	7.5962	6.4594	9.1824	6.0768	6.4179	6.5157	5.9887	5.9425	6.2095	6.0553	6.0444	6.1293	6.5236	6.0444	5.9542	8.4696	6	7.6653	6.1997	6.2761	6.3129	6.2574	6.1799	6.1085	6.5392	5.9887	6.2668	7.3038	6.4757	6.7142	6.3576	6.3837	5.9069	6.4838
8	12	19|20	SMARCAD1	Q9H4L7-2	JHU06989.B8C12R20	11.3188	5.9887	6.0444	6.0553	5.8948	6.0224	6.2192	5.8826	5.8826	5.8329	6.0112	6.0661	6.0444	6.1396	6.098	6.2668	6.3129	5.7682	6.0224	6.3219	6.1497	6.2288	5.8826	5.7415	5.7142	6.0112	5.7279	5.8074	6.1497	5.7549	6.1189	5.6294	5.5078	5.9658	7.0056	5.9658	5.7682	5.5999	6.858	5.9307	8.8842	5.9189	6.0112	6.1085	5.8826	5.8074	6	5.8948	5.8202	5.9069	6.1189	5.9307	5.6865	7.8948	5.8202	6.8009	6.0112	6.1699	6.2192	6.1497	5.8704	5.8455	6	5.9658	6.2946	6.7879	6.2192	6.1085	5.8704	6.0334	5.7142	6.0224
8	13	19|20	CCL4L1	Q8NHW4	JHU07214.B8C13R20	14.3078	6.2946	6.3663	6.5078	6.3219	6.7347	6.6147	6.1189	6.0334	6.1898	6.2095	6.1085	6.4594	6.4919	6.4998	6.7879	6.7279	6.1085	6.4676	6.7074	6.4263	6.7549	6.5236	5.8202	6.0553	6.2479	5.9773	6.1599	6.8455	6.0444	6.858	6.1599	5.8704	6.0444	7.7211	6.5546	6.4757	5.8704	7.8611	6.4838	9.7185	6.2761	6.4263	6.7142	6.1799	6.0768	6.3837	6.3129	6.2095	6.1497	6.4094	6.1997	5.9887	8.6618	6.0768	7.6795	6.5157	6.375	6.2854	6.4594	6.3576	6.0112	6.6221	6.3129	6.6366	7.5584	6.3837	6.5078	6.3837	6.5546	6.2574	6.4757
8	14	19|20	HTATIP2	Q9BUP3-3	JHU07045.B8C14R20	15.2921	6.3038	6.2854	6.4346	6.4179	6.6439	6.4512	6.1189	6.3129	6.4998	6.2479	6.4757	6.5546	6.4512	6.6221	6.7944	6.9069	6.2761	6.6294	6.8704	6.5157	6.6935	7.1189	5.9773	6.2574	6.4676	6.0875	6.2192	6.8704	6.0875	7.1293	6.1189	6.2192	6.2761	7.2668	6.8517	6.4094	6.375	7.5314	6.8642	9.0941	6.3576	6.4919	6.9484	6.1497	6.3837	6.4998	6.4179	6.3219	6.6366	7.1189	6.2668	6.2192	8.4878	6.3663	7.3354	6.4676	6.6366	6.3923	6.8704	6.5925	6.4757	6.6935	6.8517	6.7347	7.0768	6.4998	6.5236	6.2574	6.4346	6.2384	6.6511
8	15	19|20	PCDH8	O95206	JHU06973.B8C15R20	11.4357	5.9425	6.1396	5.9658	5.8455	6.0112	6.0444	5.9425	6.0224	6	6.1997	6.0661	6.0224	6.1599	6	6.3837	6.375	5.8074	6.0661	6.1599	6.1189	6.3923	5.9542	5.7004	5.7682	6.0334	5.5546	6.0224	6.0112	5.9425	6.2192	5.7415	5.6582	5.6865	6.7211	6.0553	5.9189	5.7549	6.8074	5.8948	8.9039	6.0444	6.0224	6.1189	6.0875	5.8202	6.0444	5.8826	5.8455	5.9425	6.1997	6.0444	5.5699	8.1241	5.858	6.7748	6.0768	6.098	6.1799	6.1085	6	5.8826	6.0224	5.9773	6.1497	6.7415	5.9887	5.9773	6	6.0875	5.9069	5.858
8	16	19|20	CXCR2	P25025	JHU07148.B8C16R20	13.1777	6.375	6.6147	6.2574	6.1898	6.5314	6.4009	6.0875	6.4179	6.2854	6.1898	6.1898	6.2761	6.4094	6.585	6.6935	6.7616	6.1396	6.2854	6.7879	6.375	6.6147	6.3837	5.8455	6.098	6.2854	5.9425	6.3038	6.6724	6.1898	6.4094	6.1699	5.7549	6.0112	7.4594	6.3663	6.098	6.0768	7.676	6.6582	9.3309	6.2288	6.2668	6.5622	6.0768	6.098	6.4009	6.2854	6.1293	6.3038	6.4263	6.2668	6.0768	8.5392	6.0334	7.4136	6.3309	6.4009	6.4512	6.2384	6.3837	6.0553	6.4179	6.1997	6.5622	7.1599	6.3923	6.3399	6.4676	6.1997	6.1898	6.6221
8	17	19|20	MAP2K7	O14733-4	JHU07058.B8C17R20	9.5651	6.0553	5.9773	5.9542	6.098	5.9189	5.9887	5.8704	6.2574	5.9887	6.098	6.0224	6.0768	5.9887	6.1396	6.3038	6.1997	5.9425	5.9307	6.3038	6.1799	6.3309	5.7004	5.6582	5.6582	5.8826	5.5699	5.8826	6.4757	5.8202	6.1293	5.7549	5.5392	5.858	6.7682	5.9069	5.9425	5.9425	6.6724	5.7415	8.8796	6.0112	6.0224	5.9542	5.9189	5.8455	6.0224	5.9425	5.8455	5.8455	6.2095	6.0768	5.7944	7.9887	5.8074	6.6366	6.0224	6.0768	6.0875	6.0444	6.0112	5.858	6.0875	5.8948	6.1997	6.5774	6.1497	5.9658	6.0444	5.9658	5.8074	6.098
8	18	19|20	IL17A	Q16552	JHU07240.B8C18R20	12.8748	6.0444	6.1599	6.1293	6.1293	6.0112	6.0661	5.8202	6.1699	6.1085	6.1599	6.1396	6.3129	6.1189	6.1799	6.5392	6.2479	5.9425	6.0661	6.3309	6.1293	6.4512	5.9658	5.6865	5.7944	6.0334	5.8202	6.0444	6.5392	5.8329	6.2384	5.858	5.6294	5.8074	7.0661	6.1189	5.9307	5.8202	7.0661	5.9425	9.0471	6.0334	6.1293	6.2668	5.9307	5.8202	6.0334	6	5.9069	5.9542	6.3309	6.1898	5.7142	7.9773	5.9307	7.0056	6.098	5.9773	6.0875	6.1699	5.9542	5.9425	6.1085	6.0768	6.3038	6.8074	6.1293	6.1189	5.9887	6.0661	5.8329	6.1699
8	19	19|20	RRAGB	Q5VZM2	JHU07171.B8C19R20	13.025	6.1085	6.1799	6.1497	5.9658	5.9425	6.1293	5.9307	6.1085	5.8826	6.1799	6.1085	6.1085	6.1599	6.375	6.375	6.6795	6.0112	6.1898	6.4429	6.1293	6.2761	5.7142	5.7944	5.7549	6	5.8455	5.9658	6.4998	5.7944	6.1497	5.7814	5.5699	5.7814	7.9337	6.2192	5.8329	5.7142	7.9009	6.1293	8.9366	5.9773	6.1189	6.3399	6.0334	5.9307	5.9887	6.2192	5.8455	6.0334	6.2946	6.0875	5.8074	8.6184	5.8826	7.4838	6.3038	6.0768	6.1189	6.1599	6.3487	5.9189	6.4094	5.9542	6.3576	7.2479	6.2192	6.5774	5.9773	6.098	5.8948	6.2946
8	20	19|20	ATP5F1A	P25705	JHU06922.B8C20R20	7.7649	6.1599	5.7944	5.8329	5.9773	5.9425	6.1189	5.9542	6.0661	5.9189	6.1497	6.0112	6.1497	6.0224	6.0661	6.5078	6.1799	5.9542	5.9773	5.9887	6.1189	6.2095	5.7415	5.6294	5.6147	5.9887	5.7415	6.0334	6.2946	5.8455	5.8455	5.7279	5.585	5.8329	5.8455	6.0112	5.7279	5.8074	6.098	5.7682	8.3729	5.8826	5.7682	6.0112	5.8704	6	5.9189	5.8704	5.6439	5.8826	6.2192	6.098	5.7415	7.5887	5.8455	5.9069	6.0334	6.1085	6.098	5.9887	5.9189	5.6724	5.585	5.8704	6.3663	6.2854	6.1497	6.0112	5.9773	5.8948	5.6439	6.0112
8	22	19|20	MFAP1	P55081	JHU07637.B8C22R20	11.0984	5.9773	6.1293	6.1396	6.0875	6.0444	5.9425	5.9189	6	6.0553	6.1997	5.9773	6.1997	6.1085	6.1293	6.4094	6.2668	5.9189	5.9425	6.1699	6.0768	6.2288	5.8704	5.585	5.7004	6.0224	5.7549	5.8948	6.4094	5.8826	5.9887	5.8704	5.375	5.8329	6.1189	6.0553	5.8455	5.8826	6.2192	5.8704	9.0154	6	6.2854	5.9887	5.8329	5.8329	5.9307	5.9189	5.4757	5.9189	6.1085	6.1396	5.7814	7.1344	5.8948	6.3129	6.0661	6.1293	6.0875	6.0444	5.7415	5.7142	5.9542	5.9542	6.098	6.5622	6.1497	5.9658	5.9069	5.9887	5.7142	5.9425
8	23	19|20	SLCO2A1	Q92959	JHU06988.B8C23R20	11.0437	6.1293	6.2668	5.9658	6.3399	6.1699	6.1497	5.7415	6.2192	6.1189	6.1997	6.0444	6.1599	6.0224	6.2854	6.3309	6.4919	6.0444	5.9069	6.3129	6.0661	6.4346	6.1898	5.7279	5.6865	5.9542	5.8202	6.0553	6.4919	5.7549	6.1898	5.8074	5.5236	5.9773	7.29	6.1189	5.9189	5.8704	7.0607	6.0112	8.6312	6.1085	6.1293	6.3576	5.8948	5.9069	6.0112	5.9069	5.6582	6.0553	6.2288	6.1497	5.8948	7.9129	5.8202	7.0389	6.1497	6.1699	6.1898	6.1599	6.2095	5.8704	6.1799	6	6.2761	6.585	6.3219	6.8948	6.0875	6.2854	5.9425	6.1293
8	24	19|20	MMP12	P39900	JHU07159.B8C24R20	12.2665	5.9887	6.2095	6.1497	6.3038	6.1799	6.1293	5.7814	6.0334	5.9425	6.2192	6.1189	6.2192	6.0224	6.3309	6.3038	6.4263	5.9307	6.0224	6.5157	6.3129	6.3576	6.0224	5.7004	5.7549	5.858	5.6294	6.0334	6.6865	5.6865	6.0768	5.8455	5.5999	6.0553	7.4512	6.0444	5.9069	5.9307	7.6618	6.1497	8.6036	6.1396	6.1599	6.4009	5.9887	5.8704	6.2668	6.1189	5.8826	6.1085	6.1898	6.2095	5.8202	8.2264	5.6147	7.4009	6.1997	6.0875	6.2384	5.9887	6.098	5.8948	6.3923	6.1293	6.3129	6.7682	6.3576	6.5314	5.9542	6.2854	5.9189	6.1699
8	25	19|20	GPRC5B	Q9NZH0	JHU07139.B8C25R20	12.3962	6.0553	6.2854	6.3129	6.2384	6.1396	6.2668	5.8704	6.1497	6.1189	6.3219	6.1898	6.3038	6.2854	6.2384	6.4838	6.4838	6.1497	6.3129	6.3038	6.1085	6.4179	6.2095	5.7549	5.7549	6.0875	5.8074	6.1599	6.7616	5.7944	6.3487	5.9542	5.7944	5.8704	7.4009	6.4346	6.098	5.9425	7.2384	6.0768	8.6312	6.0444	6.3923	6.4429	6.1599	6.0875	6.098	6.1599	6.0661	6.0875	6.2095	6.1497	5.9542	8.4594	5.9307	7.3083	6.1799	6.2946	6.1599	6.2288	6.2854	5.9887	6.3576	6.1898	6.3923	6.8826	6.3663	6.6221	6.1699	6.375	6	6.5469
8	26	19|20	ASMTL	O95671	JHU06921.B8C26R20	12.6338	5.9887	6.3219	6.3923	6.2384	6.1799	6.2946	5.8704	6.0224	6.1085	6.2479	6.2192	6.098	6.2479	6.3576	6.4009	6.5622	6.1396	6.3576	6.5236	6.2946	6.6439	6.2095	5.8826	5.7682	6.1396	5.8455	6.2192	6.585	5.8074	6.3219	5.8202	5.6582	5.858	8.2021	6.1997	6.1799	6.0112	7.5999	6.3219	8.7245	6.1293	6.2668	6.3219	5.7944	5.9307	6.1085	6.098	5.9658	6.0768	6.3399	5.9542	5.7415	8.6847	5.9307	7.4878	6.2761	6.3038	6.3038	6.2946	6.2668	5.7279	6.4512	6.1497	6.3576	6.983	6.4009	6.585	5.9189	6.1997	6.1189	6.3129
8	27	19|20	BRPF1	P55201-2	JHU07015.B8C27R20	8.1421	5.9658	6.0112	6.098	5.9307	5.9425	5.9425	5.8948	6.1799	6.0875	6.1997	6.0553	6.0661	5.9425	5.9189	6.2192	6.2095	6.0768	6.1085	6.1189	6.1396	6.1799	5.8455	5.585	5.5392	6	5.7944	6.0444	6.1293	5.6582	6.0112	5.6865	5.6724	5.858	6.2946	6.0334	5.8948	5.8074	6.1997	5.4919	8.0928	6.0334	6.0875	6.1799	5.6439	5.7415	5.7279	5.9887	5.7004	5.9658	6.2288	6.1699	5.8329	6.9944	5.7549	6.2761	5.8948	6.1293	6.1599	6.1497	6.0112	5.7279	6	5.9773	6.2761	6.375	6.3038	6.0768	5.9542	5.9887	5.7415	6.098
8	29	19|20	CDK13	Q9BVE2	JHU07019.B8C29R20	13.272	6.098	6.2095	6.2192	6.098	6.0334	6.2479	5.8826	6.1085	6.0553	6.098	6.2192	6.1898	6.0553	6.2192	6.3576	6.4838	6.2095	6.2668	6.3576	6.1189	6.4757	6.1293	5.8074	5.6294	6.1189	6.0768	6.2288	6.4346	5.9189	6.3219	5.8704	5.7279	5.8455	7.0875	6.2761	6.098	5.8704	7.0768	5.9658	8.9887	6.1497	6.2384	6.4179	6.0224	5.9887	6.1396	6.0875	5.9773	6.1085	6.4346	6.1599	5.8826	8.4157	5.9658	7.2384	6.1497	6.2384	6.2192	6.3923	6.1293	5.9307	6.2761	5.9887	6.3219	7.1085	6.3837	6.0112	6.0875	6.0768	5.8202	6.1699
8	30	19|20	CCL3	P10147	JHU07213.B8C30R20	12.4019	5.9189	6.0444	6.1497	5.7549	6.0553	6.1189	5.8704	6.2192	6.0661	6.1189	6.1997	6.1396	6.0553	6.1497	6.3837	6.4179	6.2095	6.1085	6.1997	6.2384	6.5622	6.0224	5.7944	5.7682	5.9542	5.9542	6.2854	6.5078	5.9425	6.2761	5.9773	5.6294	5.7814	6.585	6.1189	5.9658	5.9773	6.7211	6.0224	9.2981	6.1189	6.1396	6.2479	6.0553	5.9542	5.9658	5.8826	5.8704	5.9542	6.4594	6.1997	5.9307	8.2831	5.8329	6.7142	6.0112	6.2479	6.1799	6.1599	6	5.8704	6	6.0334	6.2288	6.7004	6.2479	6.2946	6.1085	6.0112	5.9658	6.098
8	31	19|20	DNAJC5G	Q8N7S2	JHU07222.B8C31R20	12.5118	6	6.2479	6.2288	5.9773	5.9887	6.1699	6	6.3923	6.0768	6	6.1898	6.0553	6.4512	6.3219	6.2479	6.6795	6.2761	6	6.4757	6.2095	6.4429	6.0112	5.6439	5.7415	6.0334	5.8455	5.9887	6.6221	5.7944	6.2192	5.8202	5.585	5.9069	6.5314	6.0661	5.9773	6.1799	6.7682	6.0224	8.8673	5.9542	6.3038	6.2479	6.0444	6.0553	6.1293	6	5.8704	5.9773	6.5157	6.2761	5.9887	8.3465	6	7.0112	6.2192	6.1699	6.2946	6.2574	6.1799	5.9658	6.2288	5.9773	6.3487	6.7074	6.4998	6.1497	6.0444	6.0553	5.9658	6.2288
8	32	19|20	IRS1	P35568	JHU07049.B8C32R20	14.2613	6.4757	7.7245	6.3038	6.7074	6.5469	6.8826	6.1799	6.5622	6.6221	6.3923	6.4998	6.7004	6.7748	6.7004	7.0224	7.1548	6.9658	6.7279	6.9944	7.3129	7.0224	6.8887	6.2761	6.3487	6.6073	6.2946	6.7211	6.9944	6.5622	7.3264	7.0334	6.2946	6.3309	7.2384	6.6865	7.1241	6.9715	8.3707	7.3923	9.7177	6.6147	6.8704	6.9366	6.6366	6.5699	6.8826	8.8313	6.2384	6.7004	7.0389	6.5774	6.4263	9.3554	6.4179	7.9773	6.6724	6.8202	6.7415	7.3129	7.1699	6.2574	6.8765	6.7074	6.9069	7.4429	6.9129	6.7879	6.5999	6.4676	6.5999	6.7004
8	1	21|22	ELK1	P19419	JHU07131.B8C1R22	13.5507	5.9658	5.9887	6.0875	5.8948	6.1293	5.9307	5.858	6.0661	6.1396	5.8826	6.0768	5.9887	6.1599	6.1293	6.5236	6.3399	5.8455	6	6.5546	6.0768	6.2946	5.6724	5.7004	5.5999	6	5.7004	5.9658	6.3576	5.6865	6.1699	5.6865	5.6724	5.8074	7.5392	6.1699	5.9542	5.7944	7.3531	6.1699	8.7599	5.9887	6.1497	6.2192	5.858	5.7682	5.9658	6.0334	5.8826	5.7944	6.1898	5.9542	5.6724	8.5177	5.9307	7.4878	6.0875	6.1189	6	6.1799	5.9658	5.9887	6.0875	6.0444	6.0768	7.0553	6.1599	6.2946	5.9425	5.9425	5.9307	9.1098
8	2	21|22	MCM5	P33992	JHU06957.B8C2R22	12.5539	6.1599	5.9658	6.2946	6.098	5.9773	6.3487	6	6.1799	6.1599	6.1599	6.2574	5.9887	6.1189	6.3309	6.5774	6.4429	6.098	5.9773	6.4263	6.2479	6.6073	5.8202	5.8202	5.6294	5.9307	5.7279	5.9773	6.4594	5.8202	6.8642	5.6724	5.5546	5.8826	7.8265	6.3576	5.7415	6.098	7.8887	6.0112	9.3365	6.1396	6.2479	6.375	6	5.7142	6.1085	5.9773	5.8826	5.8074	6.2384	6.0112	5.8704	8.6239	5.9189	7.6402	6.1293	6.2288	6.0768	6.2854	6.1799	6	6.2288	6.1699	6.2288	7.1699	6.2479	6.3487	6.0112	6.1293	6	6.098
8	3	21|22	SPG11	Q96JI7	JHU06952.B8C3R22	14.3443	6.1799	6.9248	6.6439	6.3923	6.4757	6.4429	6.0553	6.375	6.4179	6.2384	6.3038	6.4346	6.4838	6.9009	7.0928	7.2668	6.2761	6.4838	7.4676	6.4009	6.5925	6.4998	5.9307	6.1699	6.2574	5.9189	6.2761	6.8517	6.1699	6.4429	5.7814	5.9542	6.1997	8.8595	6.3923	6.2095	6.2761	8.7211	6.96	8.9278	6.2946	6.7879	7.1033	6.1699	6.1396	6.3923	6.375	6.5469	6.2095	6.4919	6.2761	6.098	9.7271	6.1699	8.5641	6.8948	6.5469	6.5078	6.585	6.8455	6.0224	7.4878	6.7347	6.4094	8.1497	6.7347	7.2668	6.3837	6.5157	6.3576	6.7347
8	4	21|22	HRH1	P35367	JHU07143.B8C4R22	11.9114	6.0875	6.2384	6.1898	6.0112	6.1085	6.1799	5.8202	6.2384	6.0112	5.9887	6.1599	6.0224	6.0768	6.3576	6.7211	6.2854	6.0334	6.1799	6.6073	6.2761	6.3837	5.8826	5.7142	5.7682	6.098	5.7682	5.9069	6.5236	5.6865	6.2479	5.8074	5.6439	5.9307	7.7279	6.0553	6.0661	6	7.1997	6.1396	8.6724	6.1189	6.1898	6.4009	5.9307	5.9542	6.1293	5.9658	5.9307	6.0224	6.1997	6.0875	5.7279	8.3641	5.8202	7.2992	6.0661	6.0661	6.1599	6.1085	6.1699	5.9425	6.3219	6.0768	6.1396	7.5118	6.3038	6.3663	5.9773	6	6.0444	6.1599
8	6	21|22	MAPK10	P53779-2	JHU07156.B8C6R22	15.5386	6.3576	6.8329	6.8138	6.4757	7.0875	7.2192	6.1085	7.098	7.0498	6.4757	6.4838	6.8887	6.9484	7.2946	7.375	7.7211	6.3837	6.6439	7.4959	7.3619	7.2192	7.2761	6.4429	6.5999	6.4009	6.3038	6.5699	6.9887	6.3576	7.2288	6.1799	6.1898	6.2668	9.1098	7.1085	6.6073	6.3399	8.9009	7.4471	9.7339	6.7074	6.7616	7.3923	6.6147	6.2854	6.9189	6.3663	6.983	6.4512	7.2288	6.4838	6.8329	10.0498	6.7482	9.2288	7.0607	6.6935	6.6511	7.6582	7.1085	6.2192	7.5699	6.9658	6.8517	7.9366	6.6795	7.3129	6.585	7.2095	6.6147	6.9425
8	7	21|22	RAB5C	P51148	JHU07274.B8C7R22	15.0681	5.9887	6.5157	6.2479	6.0334	6.2761	6.2192	5.8948	6.2761	6.2192	6.2095	6.1799	6.3309	6.2854	6.3837	6.6073	6.8455	6.0112	6.1699	7.0112	6.3038	6.4919	6.5546	5.7415	6.1396	6.0334	5.9189	6.1396	6.7347	6.0224	6.6147	5.858	5.7549	5.8202	8.0056	6.5999	6.2761	6.1085	7.8887	6.1396	9.128	6.2574	6.3837	6.7682	6.0334	6.0224	6.098	6.1497	6.2668	6.0768	6.5157	6.0224	5.8826	9.1421	6.0661	7.9944	6.4838	6.1396	6.3038	6.3923	6.3663	6.0334	7.0112	6.2761	6.4998	7.5078	6.3309	6.9542	6.0224	6.4346	5.9425	6.4594
8	8	21|22	STK31	Q9BXU1	JHU07094.B8C8R22	13.2888	6.0661	6.2192	6.1497	5.9425	6.6147	6.1599	5.7142	6.1599	6.0875	6.0875	6.1497	6.1599	7.0928	6.4094	6.5546	6.5999	6.0112	6.0875	6.4998	6.1699	6.4512	6	5.8202	5.7549	6.1799	5.7279	6.0224	6.6147	5.7142	6.3038	5.8329	5.7549	5.8455	7.8202	6.4512	6.1497	5.8329	7.8234	6.2854	9.5915	6.2384	5.9189	6.3129	5.8704	6.0553	6.0444	6.0875	6.1699	6.0553	6.3487	6.0553	5.9069	9.0238	5.9189	7.5507	6.2574	6.2192	6.1497	6.4263	6.2854	5.6439	6.3219	6.2192	6.098	7.1649	6.2479	6.1997	5.9542	6.1189	6.1293	6.2854
8	9	21|22	STK31	Q9BXU1	JHU07094.B8C9R22	13.2631	6.1085	6.2854	6.2854	6.1293	6.4429	6.1898	5.8202	6.2095	6.1085	6.0224	6.1293	6.1396	6.9069	6.5469	6.4998	6.8074	5.8826	6.1497	6.7682	6.2192	6.4757	6.0112	5.7415	5.7415	6.0334	5.8074	5.9307	6.6366	5.8202	6.7879	5.9307	5.7944	5.8948	8.2312	6.3219	6.3129	6.0224	8.2046	6.2668	9.6175	6.1599	6.1599	6.5925	5.9425	5.9542	6.1497	6.0875	6.0553	5.9658	6.4263	6.1189	6.1396	8.6636	5.9658	7.6689	6.2384	6.1599	6.3309	6.2668	6.3837	5.9542	6.6366	6.0334	6.2668	7.4919	6.1085	6.3923	6.1085	6.2384	6.098	6.2574
8	11	21|22	ZNF384	Q8TF68-3	JHU07197.B8C11R22	10.7674	5.8455	6.0112	6.0553	5.7142	6.098	5.9658	5.8455	5.8704	6.0875	5.7682	5.8202	6.1396	5.9773	6.1189	6.5078	6.1396	5.8455	6.1189	6.1599	6.1599	6.2288	5.6582	5.7142	5.6865	5.9887	5.7549	5.9542	6.4676	5.585	6.0334	5.8329	5.5078	5.7944	6.5469	6.2095	5.9658	5.8455	6.4009	5.9887	8.96	6.0444	5.9773	6.0444	5.9069	5.9189	5.9887	5.9425	5.6724	5.8704	6.2668	5.8826	5.8202	8.2946	5.7814	6.6511	6.0224	6.1497	6.1497	6.1085	5.7549	6.0334	5.9658	5.9425	6.1396	6.6073	6.2192	5.9425	5.9189	5.9658	5.8826	5.9425
8	13	21|22	MOK	Q9UQ07-2	JHU07276.B8C13R22	8.858	5.9773	5.9425	6.0553	5.9307	6.0444	5.9307	5.8455	5.9069	5.9307	5.9069	5.8948	6.0334	5.9887	5.9425	6.3837	5.8948	5.9307	5.8455	6.0334	6.0661	6.098	5.7279	5.5699	5.5392	6.0224	5.585	5.8074	6.3219	5.7279	5.9773	5.6439	5.5078	5.8704	6.0661	6.0444	5.7279	5.7415	6.2288	5.8202	8.8872	6.0444	5.858	6.098	5.8704	5.7682	5.9542	5.9069	5.7142	5.7814	6.0334	5.9887	5.7279	7.6935	5.5392	6.3487	5.9542	6.0661	6.0553	6.0224	5.9069	5.7682	5.858	5.9542	6.1997	6.4998	6.1599	5.7004	5.9069	5.7549	5.8948	5.7279
8	14	21|22	IARS2	Q9NSE4	JHU07046.B8C14R22	12.0487	5.9658	5.9658	6.0112	6.0112	6.1293	5.8704	5.9069	6	5.8948	6.7142	5.8329	6.1599	6.0661	6.0768	6.4179	6.1799	5.8202	6.0661	6.2761	6.0444	6.1898	5.9658	5.585	5.6582	6.0112	5.858	5.7682	6.375	5.6865	6.0224	5.8074	5.585	5.7415	7.2288	6.0444	5.7814	5.8455	7.0715	5.858	8.5584	6.1497	5.9773	6.0661	5.9542	5.9658	6.0661	5.9307	5.8329	5.8826	5.9542	6.0768	5.7682	8.1523	5.7142	6.983	6.0661	6.1699	6.098	6.0334	6.0224	5.9887	6.0661	5.9542	6.1497	6.6653	6.098	6.1189	5.9773	5.8826	5.858	6.1189
8	15	21|22	ZNF564	Q8TBZ8	JHU07007.B8C15R22	11.1408	6.0224	6.098	6.098	6.1396	6.098	5.8329	5.9887	6.0334	5.9307	5.9307	5.8329	6.0875	6.1699	6.1799	6.5999	6.3129	5.7279	6.1599	6.2192	6.1396	6.2574	5.858	5.7142	5.6724	6.1497	5.8074	5.858	6.1898	5.8455	6.098	5.7142	5.7004	5.7004	6.6935	6.0444	5.7549	5.9425	6.8642	5.9307	9.0888	6.0444	6.0334	6.1898	5.7279	5.9069	6.0112	5.9189	5.8202	5.9069	6.2668	5.9542	5.7944	7.4959	5.858	6.7211	6.0661	6.1396	6.1799	6.098	6.1085	6.0112	6.1799	5.8704	6.0768	6.6439	6.1085	6.1189	6	5.9542	5.8329	5.9425
8	16	21|22	TMPO	P42167	JHU07188.B8C16R22	10.7678	5.9658	6.1699	6.0224	5.7814	6.0875	6.1599	5.858	5.8202	5.8455	6	5.9542	6.0224	6.0875	6.1189	6.2479	6.2854	5.9658	6.0444	6.2095	6.0875	6.2192	5.9887	5.5236	5.6582	6.0334	5.5078	5.9658	6.2854	5.7549	6.0444	5.8074	5.6582	5.6147	6.9425	6.1189	5.8455	5.8455	6.8517	6	9.0293	5.9773	6.0661	6.2668	5.8202	5.8704	6.0334	5.7549	5.9542	5.9542	6.1599	5.9542	5.7944	8.3174	5.858	6.9366	6.2095	6.0334	6.1085	6.1396	6.0444	5.9189	6.1085	5.9069	6.0224	6.6653	6.1085	6.1799	5.8455	5.9542	5.858	5.858
8	17	21|22	PLG	P00747	JHU07074.B8C17R22	13.2351	6.2192	6.1799	6.1799	6.0768	6.1799	6.1189	5.9887	6.1699	6.098	6.2574	6.0875	6.3399	6.1799	6.2946	6.3129	6.7004	5.9773	6.0875	6.6221	6.2761	6.3663	5.9542	5.8074	5.8329	6.0661	5.8202	5.9542	6.6294	5.9425	6.2288	5.6582	5.7944	5.9542	7.8041	6.2854	5.9887	5.9773	7.6582	6.1396	8.9744	6.1497	6.2192	6.4009	6.0112	5.9069	6.098	5.6294	5.9773	6.0553	6.3219	6.2095	5.7549	8.7211	5.9887	7.7415	6.2854	6.2288	6.1396	6.1898	6.3129	6.1293	6.6795	6.1189	6.1699	7.1241	6.2192	6.5546	6.1189	6.1497	5.9658	6.0875
8	19	21|22	HRH1	P35367	JHU07144.B8C19R22	7.1241	6.0875	5.9773	6.0768	6.0553	5.9069	6.0444	5.8202	5.9658	5.9307	5.9542	6.0553	6.0553	5.9542	6.0875	6.4263	5.9069	5.8704	6.1189	6.0224	6.1997	6.098	5.7279	5.5392	5.6294	5.9069	5.7142	5.9069	6.3837	5.7682	5.9069	5.6724	5.5999	6.0224	5.8074	6.1085	5.7279	5.7004	6.0768	5.585	8.4818	5.8202	6	5.7415	5.6865	5.8202	5.6865	5.7415	5.7004	5.7279	6.1799	6.0112	5.6865	7.0715	5.7549	5.7814	6.0112	6.0112	6.0768	6.0112	5.8948	5.7682	5.8202	5.7549	6.2192	6.3309	6.098	5.7944	5.9773	5.8074	5.6294	6
8	20	21|22	ANGPTL2	Q9UKU9	JHU06918.B8C20R22	12.4458	6.0768	6.0768	6	6.1189	5.8329	6.1189	5.9307	6.2574	6.1396	6.0661	6.1898	6.1293	6.0661	6.2095	6.7682	6.2668	6.0334	6.2288	6.4263	6.1799	6.2384	5.9542	5.7004	5.8074	6.0875	5.7549	5.9542	6.6221	5.9069	6.3129	5.7415	5.6439	5.9307	6.8455	6.1599	6.0444	5.858	7.0168	5.7944	8.7465	5.9189	6.0334	6.1898	6.0768	6.0768	5.858	5.8202	5.9425	5.7682	6.3399	6.1599	5.8826	8.3619	5.7944	6.8265	6.1599	6.1396	6.3663	5.9887	6.0768	5.7142	6.2761	6.0553	6.3038	6.6582	6.1189	6.1799	5.9425	5.9887	5.8704	6.1699
8	22	21|22	PLG	P00747	JHU07075.B8C22R22	14.0517	5.9658	6.1085	6.1396	6.0553	6.1085	6.0444	6.0224	6.0875	6.1189	6.0224	6.1599	6.1396	6.2192	6.2192	6.4094	6.4429	6.0661	6.0444	6.4998	6.3309	6.2668	6.0768	5.7142	5.8202	6.0334	5.8074	5.9658	6.4009	5.8826	6.0768	5.7279	5.6439	6.0553	7.1189	6.2946	6.0112	5.7682	7.5038	6.1699	8.8297	6.0444	6.2095	6.2574	5.8948	6.0224	6.1497	6.1189	5.8202	5.6582	6.1599	6.1396	5.9189	8.5546	5.9189	7.4919	6.1599	6.2288	6.1599	6.2095	6.098	6.0224	6.3399	5.9069	6.1599	6.8392	6.1799	6.2668	6.1293	6.2288	5.7814	6.1997
8	24	21|22	RPUSD2	Q8IZ73	JHU07170.B8C24R22	15.0792	6.2192	6.1293	6.0875	6.1599	6.1293	6.0334	5.8704	6.3038	6.2668	6.4263	6.1085	6.5392	6.3129	6.3129	6.5925	6.5314	6.0553	6.2574	6.2946	6.2192	6.4179	6.3923	5.8455	6.2854	6.0661	7.9099	6.0875	6.2946	5.8704	6.5236	5.9542	5.8948	6.0112	7.0715	6.5622	6.1396	6.1293	6.8887	6.2574	8.1624	6.098	7.3966	10.1755	6.5999	6.1599	6.1189	6.1599	6.1189	6.1699	6.4838	6.2384	5.858	8.4471	5.8704	7.0056	6.098	6.2192	6.1699	6.4512	6.3038	6.0224	6.0875	6.1699	6.375	6.9009	6.3663	6.3399	6.1898	6.2384	5.8704	6.098
8	25	21|22	TMEM117	Q9H0C3	JHU07187.B8C25R22	13.0649	6.1085	6.5078	6.3663	6.1085	6.2095	6.1396	5.7279	6.0334	6.2288	6.1997	6.1396	6.2288	6.2192	6.3487	6.4346	6.9129	5.9773	6.2288	7.1137	6.3487	6.4179	6.0875	5.8202	5.8455	6.0553	5.9189	6.1497	6.3219	5.6724	6.4009	5.7944	5.8074	5.858	8.2336	6.2761	6.1189	6.0768	8.0928	6.8642	8.3837	5.9189	6.3923	6.7142	5.8948	6.1189	6.0334	6.0112	6.1799	6.1699	6.3487	6.0661	5.858	8.8424	5.7682	7.9307	6.1599	6.4009	6.1396	6.3129	6.4346	6.0224	6.9658	6.1293	6.3576	7.3576	6.4346	6.9944	6.2761	6.5925	6.0768	6.9944
8	26	21|22	CDK16	Q00536	JHU06974.B8C26R22	13.8287	6.1085	6.1997	6.3219	6.3129	6.2946	6.1799	5.9887	6.2192	6.1898	6.1599	6.1997	6.1599	6.3219	6.4179	6.4998	6.5546	6.0661	6.3129	6.6935	6.1497	6.4179	6.1699	5.7682	5.7415	6.1085	5.9069	6.1085	6.7211	5.9773	6.2384	5.9425	5.858	6	7.4676	6.2854	6.0661	6.0661	7.6582	6.3219	8.2969	5.9069	6.2095	6.2479	5.7142	6.1599	6.0444	8.0634	6.0661	6.2946	6.3219	6.2574	5.9307	8.8626	6	7.7279	6.0224	6.1396	6.2479	6.4838	6.6221	5.4919	6.4179	6.0875	6.3576	6.9189	6.2761	6.3487	6.1898	6.2288	6.0661	6.3399
8	27	21|22	RFWD3	Q6PCD5	JHU07082.B8C27R22	12.2155	6.0444	6.1799	6.2384	6.1396	6.1293	6.0875	5.9773	6.2479	6.1898	6.0334	6.0553	6.2095	6.1898	6.2384	6.4838	6.4838	6.0334	6.3399	6.2946	6.2946	6.3837	5.9307	5.6294	5.5546	5.9189	5.8948	6.1396	6.1898	5.7814	6.0444	5.8074	5.5392	6.1293	6.9944	6.2288	5.9189	6	7.29	5.9542	8.4696	5.9069	6.2288	6.2668	5.7814	6	6.0112	5.8074	5.9069	5.9425	6.3837	6.0768	5.9425	7.8734	5.8202	7.1898	6.1085	6.2479	6.1293	6.1997	6.1085	5.8074	6.3038	6.0768	6.4094	6.858	6.3038	6.1599	6.1293	5.8826	5.7549	6.2192
8	29	21|22	PCDHA7	Q9UN72	JHU07071.B8C29R22	9.9307	6.0334	5.9425	6.0112	6.0768	5.9887	5.9425	5.7142	6.1396	6.0224	6.0661	5.9773	6.0553	6.1293	6.0661	6.4429	6.2854	6.1085	6	6.2574	6.0661	6.2574	5.6865	5.6439	5.7142	6.0768	5.8826	6.0553	6.2574	5.9189	5.9425	5.7142	5.7142	5.7279	6.4429	6.0334	6	5.8455	6.5925	5.8202	8.6257	5.9189	6.1699	6.1699	5.9189	5.9425	6.1497	6	5.9887	6.0112	6.3038	5.8329	5.9542	7.8918	5.7004	6.5314	5.8329	6.2192	6.2384	6.1898	5.9773	5.9307	5.9307	6.0553	6.2384	6.4346	6.3923	6.0224	6.0661	6.0661	5.6439	5.9658
8	30	21|22	PPP1R42	Q7Z4L9-2	JHU07247.B8C30R22	8.4838	5.8826	6.098	6.0334	5.9542	5.7814	5.9887	5.9773	6.1293	5.9658	6.0553	5.9887	6.0112	5.9887	6.3219	6.1898	6.2761	5.9887	5.8948	6.1699	6.0334	6.3219	5.7279	5.4594	5.6582	6.0334	5.8329	6.0875	6.5078	5.8826	6.1497	5.8329	5.5236	5.9307	6.6582	6.0334	5.7814	5.9189	6.4263	5.7814	9.1984	5.9425	6.0768	6.0768	5.7279	5.9069	6.0224	5.7944	5.8202	6.0661	6.3219	5.8202	5.9773	7.9513	5.6582	6.6935	6.0444	6.1599	6.2854	6.2095	5.9542	5.8948	6.0224	6.0661	6.2384	6.5622	6.2761	5.7944	6.1699	6.1396	5.8455	6.1293
8	32	21|22	PHEX	P78562	JHU07072.B8C32R22	10.3399	6.1396	6.1085	5.9425	5.7549	6.2095	6.0661	5.7944	6.1497	6.1396	6.1189	6	5.8826	6.1293	6.0224	6.3309	6.5774	6.3399	6.1799	6.6795	6.2192	6.5392	5.9307	5.6865	5.7682	6.0224	5.7814	5.7814	6.4429	5.8074	5.9887	5.7415	5.7142	5.9658	7.3038	6.098	5.8329	5.7415	7.2761	6.0768	9.1573	5.8826	6.3399	6.8009	5.8074	5.8202	6.1189	5.8948	5.8948	6.0661	6.3309	6.1599	5.9425	8.3197	5.858	7.3038	6.2192	6.1189	6.3576	6.1497	6.2095	5.8074	6.3837	6.0334	6.3038	6.7482	6.3038	6.7879	6	6.1699	5.8948	7.2143
8	1	23|24	EIF2AK2	P19525	JHU07130.B8C1R24	10.6175	6.0334	6.0661	6.3663	6.0334	6	5.9425	5.7814	6.0334	6.0875	5.9307	5.9189	6.0334	6.1497	6.0875	6.3129	6.2479	5.7814	5.9425	6.1293	6.1997	6.0224	5.7142	5.5999	5.4919	5.7142	5.8074	5.9542	6.2288	5.7142	6.0224	5.6724	5.6439	5.6865	6.4919	6.5925	5.7415	5.8826	6.9307	5.8202	8.9278	5.9069	5.9542	6.1085	6.0553	5.858	5.8074	6.0334	5.8074	5.8074	6.0334	5.8704	5.9887	7.7814	5.8455	7.1344	5.8074	6.0224	6.1497	6.2479	6.1293	5.8948	6.0224	6.2192	5.9773	6.8642	6.098	6.1085	5.8455	6.0768	5.6294	6.0875
8	2	23|24	TIPIN	Q9BVW5	JHU06997.B8C2R24	14.9905	6.3487	6.3576	6.3129	6.3837	6.3129	7.1033	5.9887	6.4094	6.5078	6.3923	6.2479	6.8265	6.3837	6.5622	6.8009	6.7814	6.2946	6.4094	6.6221	6.4594	6.5699	6.8265	5.9773	7.9337	6.2095	6.2854	6.2668	6.9542	6.0661	6.8138	6.5157	6.1293	6.1997	7.3309	7.0334	6.4009	6.2668	7.7279	7.0821	8.6865	6.3837	7.8918	6.585	6.3923	6.9425	6.7074	6.3399	6.4263	6.7347	6.4757	6.4009	6.0224	8.4367	6.2192	7.2095	6.4512	6.4009	6.5078	6.7549	6.5157	6.4179	6.4676	6.4346	6.4676	6.9944	6.5157	6.7415	6.0875	6.5157	6.098	6.7944
8	3	23|24	PDE4DIP	Q8TBR0	JHU06975.B8C3R24	14.6803	6.1699	6.4838	6.4263	6.2574	6.6221	6.8202	6	6.2574	6.4094	6.3309	6.1898	6.2479	6.4838	6.9307	7.8887	6.9658	6.2854	6.2288	6.7879	6.6366	7.0821	6.8074	5.8948	6.1799	6.1293	8.0715	6.1293	6.8074	6.1599	6.9542	5.8329	6.1497	6.0768	7.9248	6.7879	6.2095	6.1497	7.983	6.7279	9.224	6.3837	6.6073	7.0279	6.3129	6.4179	6.5622	6.375	6.3487	6.1599	6.8074	6.3487	6.1599	8.29	6.0334	7.8009	6.7142	6.4594	6.3923	6.6795	6.3923	6.1396	6.6865	6.5314	6.4757	7.5275	6.3576	7.5038	7.5118	7.0168	6.1189	6.2574
8	4	23|24	BEST1	O76090-3	JHU07113.B8C4R24	10.923	5.9887	6.0875	6.1699	5.8329	5.9887	6.0768	5.8948	6.0553	6.098	5.9887	6.0875	6.0444	6.2384	6.0768	6.4757	6.1189	5.8704	6.0875	6.1189	6.0661	6.2761	5.7415	5.6865	5.6439	5.7415	5.7415	6.0553	6.1599	5.8202	5.8704	5.6439	5.7415	5.8826	6.9189	5.9542	6	5.7549	6.7074	5.9189	8.4009	6.098	6.0444	6.1497	5.8455	5.9773	5.9189	5.6582	5.5546	5.8202	6.1699	6.0112	5.6439	7.6475	5.7944	6.8392	6.0334	6.1396	6.098	6.1085	5.8455	5.9425	5.8704	5.9307	6.2192	6.858	5.9542	6.0224	6.0112	5.8948	5.9658	5.8826
8	5	23|24	SMNDC1	O75940	JHU06992.B8C5R24	14.136	6.0661	6.0444	7.1241	6.2384	6.0444	6.1997	5.9425	6.2384	6.2095	6.0553	6.0875	6.7142	6.2479	6.4346	6.4512	6.7682	6.1293	6.2854	6.1699	6.4346	6.7074	6.375	5.7814	6	6.098	5.8074	6.1085	6.4009	5.9542	6.1189	5.9887	5.7004	6.0553	6.8202	6.2574	6.098	5.858	6.9484	6.0875	8.4263	6.2192	6.1599	6.4179	6.0553	6.1085	6.2095	5.8948	6.0768	6.1599	6.6147	6.1189	6.3399	8.3837	6	6.8948	6.1085	6.2574	6.3309	6.2479	6.2288	6.0768	6.1898	6.2574	6.2574	7.0112	6.2288	6.1396	5.9307	6.0875	5.9307	6.0875
8	6	23|24	BHLHB9	Q6PI77	JHU07114.B8C6R24	11.7429	5.9773	5.9542	6.2479	5.8948	6	6.1396	5.9189	6.0661	6	6.0112	6	6.1189	6.2288	6.2946	6.5546	6.3309	5.8948	5.9887	6.5157	6.3399	6.3487	6.0768	5.6439	5.8704	5.8074	5.7682	6.0224	6.4757	5.7682	6.0444	5.7004	5.6724	5.9307	7.4094	6.2384	5.9887	5.8455	7.1948	6.0334	8.3966	6.0875	5.9773	6.2854	5.8704	6.098	6.1599	5.8704	5.8826	6	6.3309	5.9307	5.9425	8.8106	5.7142	7.2336	6.1799	6.1293	6.2479	6.1997	6.1293	5.9658	6.3309	6.2095	6.2288	6.9658	6.1898	6.2668	6.0334	6.1898	5.7814	6.098
8	7	23|24	IL1RL1	Q01638-2	JHU07241.B8C7R24	13.8562	6.1799	7.8202	7.0928	6.4429	7.1898	6.6073	6.1699	6.5999	6.6511	6.2095	6.6221	6.9189	6.6582	7.8392	8.0498	8.4284	6.1293	7.1241	9.2021	6.6865	7.8234	6.8074	6.4757	6.4429	6.3038	6.0444	6.5699	6.9658	6.1799	7.3663	6.0661	6.3038	6.2192	10.4383	6.6073	6.4512	6.5622	10.0498	9.4126	9.3072	6.5157	8.5641	9.2656	6.5236	6.3129	6.3837	6.7211	7.2854	6.4429	7.0224	6.2854	7.2095	10.6161	6.2946	10.2521	7.7649	6.9069	6.7211	7.0661	7.9425	6.2761	8.7465	7.6366	6.7682	9.2935	6.7482	8.7228	7.1189	8.1293	7.7074	9.2668
8	9	23|24	CRTC2	Q53ET0	JHU07024.B8C9R24	13.0587	6.0875	6.3487	6.3309	6.0334	6.2479	6.098	6	6	5.9773	6	6.1599	6.2574	6.1799	6.5314	6.5546	6.3923	6.1699	6.0334	7.0553	6.1497	6.4676	6.0768	5.7682	5.8202	6.0224	5.6865	6.2192	6.2854	5.9307	6.3129	5.7814	5.7142	5.9658	8.2621	6.2479	6.0444	5.7004	8.0224	7.0498	8.8857	6.1599	6.4094	6.7879	6.0224	5.8704	6.0112	5.9189	6.1898	5.7415	6.4512	6	5.8329	9.1997	6.0661	8.2808	6.4429	6.2574	6.3219	6.4009	6.4179	6.1799	7.1447	6.2854	6.2095	7.8704	6.3129	6.9658	6.0875	6.4757	6.0661	6.4512
8	11	23|24	ZNF8	P17098	JHU07199.B8C11R24	13.3947	6.0768	6.2761	6.2095	6.0334	6.0444	6.1396	5.8704	6.1293	6.0444	5.9773	6.0875	6.1497	6.1599	6.1085	6.4998	6.3129	6.0334	6.1085	6.2761	6.2095	6.3487	6.1799	5.8329	5.8202	5.9189	5.7944	5.8826	6.4094	6	6.2668	5.6582	5.5392	6.0768	6.7347	6.3923	6.0553	5.9069	6.6582	6.585	9.0607	6.0661	6.1085	6.1599	6.0334	6.0112	6.0768	5.9773	5.8704	5.9542	6.4346	6.0224	5.8455	8.1111	6.0444	6.9658	6.1396	6.1396	6.1293	6.2192	6.0444	6.0661	6.1085	5.9542	6.2761	6.7004	6.2854	6.2761	5.858	6.1497	5.9542	6.0224
8	12	23|24	SLC17A5	Q9NRA2	JHU06987.B8C12R24	13.0769	6.098	6.3576	6.3038	5.9425	6.1189	6.098	5.9069	6.1699	6.0875	6.0553	6.1085	6.0768	6.2946	6.2946	6.3487	6.7142	6.0112	6.098	6.7682	6.2192	6.4512	5.9773	5.9069	5.9425	5.9542	5.7142	6	6.5622	5.8704	6.2479	5.9189	5.6147	6.0224	7.7879	6.3487	6.1293	5.8202	7.697	6.2761	9.0741	6.1085	6.1799	6.5622	5.9425	6.0444	6.1293	6	5.8329	5.8826	6.3219	6.0661	5.6724	8.5661	5.8329	7.5661	6.1293	6.1085	6.1599	6.1599	6.3399	5.9542	6.375	6.2854	6.3129	7.1649	6.2761	6.6582	6	6.0661	5.9658	6.5774
8	14	23|24	LZTS2	Q9BRK4	JHU07055.B8C14R24	12.2263	5.9658	5.9307	6.0224	5.9542	5.858	6.0875	5.8074	5.7682	5.858	5.9658	5.8704	6.1497	5.8948	5.9887	6.4094	6.1997	5.8202	6.1396	5.9542	6.1799	6.1396	5.7549	5.585	5.6582	5.9887	5.585	5.7814	6.3038	5.6582	6.0661	5.7279	5.6294	5.8329	6.3576	6.1189	6.0444	5.9307	6.4838	6.0661	9.0028	5.9542	6.098	6.0334	5.8074	5.8074	6.0224	5.9425	5.7682	5.6439	6.1396	5.9425	5.7142	7.683	5.7682	6.4757	6.0112	6.1293	6.1997	6.2288	5.8826	5.6724	6.0224	5.8202	6.1898	6.5925	6.2192	6.0875	5.8202	5.9189	5.8202	5.7549
8	15	23|24	SOCS6	O14544	JHU06993.B8C15R24	14.8175	6.0875	6.0334	6.1189	6.0444	6.1189	6.0875	5.5999	5.8329	6	6	6.0224	6.3837	6.0553	6.1898	6.3129	6.3399	5.9542	6.1898	6.2095	6.2095	6.1898	5.8704	5.7814	5.8704	5.9425	5.8074	5.7279	6.4094	5.858	6.0444	5.7814	5.6724	5.8329	6.9009	6.1699	5.858	5.9773	6.8704	5.9658	8.7432	6.1293	6.0661	6.2384	6.0112	5.9425	6.1898	6	5.7004	5.8074	6.375	6.0875	5.6724	8.3443	5.858	6.8455	6.0334	6.1189	6.2761	6.1799	5.9542	5.9189	6.0334	6.1396	6.2095	6.5999	6.2095	6.1293	5.9069	6.2384	5.8455	5.8948
8	16	23|24	SENP3	Q9H4L4	JHU07173.B8C16R24	11.948	6.0334	6.0553	6	5.8455	6.1599	6.098	5.8329	5.8948	5.9425	6.098	5.9658	6.1293	6.1599	6.0112	6.5078	6.1396	5.8329	6.0553	6.7279	6.1189	6.2095	6.0224	5.6439	5.6724	6.0875	5.7004	5.7549	6.4757	5.7814	6.0661	5.7944	5.7415	5.858	6.6439	6.1699	5.8948	5.8329	6.7279	5.8704	8.9248	6.0661	6.1189	6.1599	5.9189	5.8455	5.9887	5.8826	5.7814	5.8455	6.2288	6.0553	5.8074	8.2216	5.8074	6.7279	6.1599	6.098	6.2384	6.1085	5.9307	5.8948	6.1497	5.9069	6.2574	6.6865	6.2384	6.0224	5.9069	6.1293	5.9887	6.0768
8	17	23|24	MAG	P20916	JHU07056.B8C17R24	13.0899	6.1799	7.2143	6.6511	6.2095	6.6439	6.3399	5.9425	6.4594	6.4009	6.1997	6.2095	6.4838	6.3576	7.1548	7.1396	7.9218	6.2095	6.5925	8.1497	6.4094	7.0715	6.4179	5.9887	6.1699	6.0334	5.8455	6.2946	6.9887	6.0224	6.8074	5.9069	6.0334	6.4512	9.1636	6.4838	6.1898	6.1599	9.4051	8.1624	9.4336	6.3309	7.585	8.2408	6.1293	6.0553	6.0875	6.1497	6.7004	6.2192	6.8074	6.2384	6.4429	9.7707	6.2288	8.8948	7.0444	6.4919	6.4594	6.5699	7.2668	6.2668	7.9129	6.9715	6.5925	8.2216	6.5622	8.3376	6.8517	7.5038	6.7211	8.3487
8	18	23|24	ANKRD18DP	NA	JHU07248.B8C18R24	12.6987	6.1699	6.1396	6.1898	6.098	6.1699	6.0444	6.0553	6.1085	6.1189	6.098	6.0112	6.1085	6.1497	6.1396	6.4838	6.5699	6.0768	6.1085	6.3663	6.2854	6.3399	6.1396	5.7004	5.8074	6.0553	5.8455	5.9189	6.3923	5.9425	6.1189	5.6582	5.7944	6.0112	7.69	6.1799	6.0334	5.8329	7.224	6.2384	8.2597	6.1293	5.9658	6.1699	5.8704	5.7814	6.1085	5.9425	5.9773	5.9887	6.2761	6.098	5.7682	8.2456	5.9887	7.3264	6.0553	6.2288	6.1189	6.2384	6.0875	5.9189	6.1997	6.0768	6.2384	6.8392	6.2095	6.2946	6	6.0224	5.9069	6.2668
8	19	23|24	MAP3K7	O43318	JHU07155.B8C19R24	12.109	6.0661	5.9189	6.1293	6.2095	6	6.4179	5.9773	6.0768	5.9542	6.1898	5.9658	6.0875	6.1898	6.0553	6.4757	6.2854	6.0768	6.1799	6.3038	6.2192	6.2192	5.9069	5.6439	5.7944	6.0661	5.7004	5.8202	6.6366	5.8704	6.0553	5.6724	5.6294	5.9887	7.1849	6.1293	5.9773	5.7944	6.7415	6.0334	8.4919	5.9069	6.0334	6.1497	5.7279	5.8826	6.1898	5.9189	5.6865	5.9189	6.1396	6.0112	5.6439	7.5736	5.8826	6.8887	5.9887	6.1085	6.0768	6.098	6.0661	5.8826	5.9307	5.9542	6.1293	6.6935	6.1599	5.9887	5.9887	6.0224	5.7142	6.0661
8	20	23|24	GTF2B	Q00403	JHU06947.B8C20R24	14.6123	6.0768	6.0334	6.1189	6.5236	6.1189	6.4346	5.9773	6.1997	6.2095	6.1189	6.1898	6.1599	6.4094	6.3923	6.5157	6.5699	6.0553	6.2854	6.3219	6.4009	6.6653	6.2479	5.7142	5.8704	6.1293	5.858	6.098	6.6294	5.9773	6.4512	5.9307	5.6724	6	7.098	6.5469	6.0768	5.9887	7.2336	6.2668	8.9816	6.2384	6.0553	6.3038	6.2574	6.4263	6.1799	6.1799	5.9189	6.098	6.1997	6.1085	5.8329	8.543	6.3129	7.2384	6.1497	6.3038	6.1085	6.7482	6.0661	5.9542	6.3487	6.2192	6.3129	6.7074	6.1898	6.1599	6.1396	6.0661	6.0553	6.1799
8	21	23|24	DYNC2LI1	Q8TCX1-5	JHU07223.B8C21R24	9.7895	6.0112	6.1599	6.0553	6.098	5.9773	6	5.8455	5.858	6.1085	5.8826	6.0444	6.0112	5.9773	6.1085	6.3576	6.2384	6.0112	6.0224	6.1085	6.1699	6.1699	5.8202	5.6147	5.5699	6.0553	5.6582	6.0224	6.585	5.9069	6.0661	5.7142	5.5546	5.9658	6.3038	6.0661	5.9189	5.7944	6.4757	6.2192	8.8704	5.8329	5.858	5.9887	5.8329	5.8074	6.1799	5.9425	5.6294	5.8074	6	6	5.6582	7.4094	5.8455	6.4346	5.9069	6.1396	6.0768	6.0661	5.8329	5.7279	5.8704	5.8948	5.8826	6.5699	6.0768	6	5.9773	5.9887	5.8455	5.9069
8	22	23|24	SLC6A18	Q96N87	JHU07090.B8C22R24	12.0674	6.0661	6.0661	6.1699	5.9773	6.2288	6.1997	5.7944	6.0112	6	6.0112	6.0875	6.098	6.1085	6.2288	6.375	6.5078	5.9307	6.0768	6.3309	6.4094	6.2192	6.0224	5.6147	5.7142	6.0875	5.7682	5.9307	6.5236	5.7944	6.2574	5.7415	5.5999	5.8948	6.8138	6.1085	6.0112	5.9189	6.983	6.2288	8.7944	6.0661	6.2095	6.2854	6.0112	5.8074	6.0875	6.0768	5.6724	5.7944	6.2668	6.2095	5.858	8.0821	5.8455	6.9129	6.0224	6.0768	6.1799	6.0553	6.0444	5.8455	6.0661	6.098	6.0224	6.7347	6.3129	6.1189	5.858	6.0553	5.8202	6.1293
8	23	23|24	GABRA3	P34903	JHU06943.B8C23R24	10.8653	6.1599	5.9887	6.0444	6	6.2574	6.1898	5.9542	5.9189	6.0553	6.2095	6.1699	6.1997	6.0112	6.2479	6.3309	6.3399	6.1396	6.1497	6.2668	6.4179	6.2192	5.8948	5.7142	5.8329	6.1699	5.8455	6.0112	6.3219	5.7682	6.3129	5.8074	5.7682	6.0334	6.5999	6.1799	6.0112	5.5999	6.9009	6.1085	8.8329	6.2288	6.2095	6.2761	5.9307	5.9542	6.0112	6.2761	5.8329	5.858	6.2095	6.1997	5.6439	7.5314	5.8202	6.7211	5.9425	6.1396	6.3487	5.9887	6.1898	5.8704	5.8948	5.9773	6.3309	6.4998	6.3129	6.1396	5.9773	6.1997	5.8948	6.2761
8	24	23|24	DNM2	P50570-2	JHU07125.B8C24R24	12.5867	5.9773	5.9773	6.0444	6.0553	6.2574	6.1497	6.0444	6.2192	6.1396	6.098	6.0553	6.1997	6.0334	6.2288	6.2479	6.3576	6.0112	6.1396	6.3576	6.2574	6.3923	6.0444	5.6724	5.8826	6.1898	5.8202	6.0768	6.375	5.9542	6.4594	6.0112	5.7279	6.0768	6.6865	6.1085	6.0661	5.8202	7.1085	5.9773	8.4094	6.0661	6.1497	6.2854	5.9189	6.0224	6.1497	6	5.9189	6.0112	6.2479	6.0661	5.7682	7.8202	5.9189	6.9009	6.1293	6.1799	6.3576	6.2854	6.1189	5.8704	6.0112	5.9887	6.2192	6.7549	6.3399	6.0875	6.0444	6.2095	5.7682	6.1396
8	25	23|24	WFS1	O76024	JHU07193.B8C25R24	10.4046	5.9658	6.0224	5.9658	5.9658	6.0661	6.1898	5.585	6	5.9542	6.0444	6.0661	6.1396	6.1085	6.1293	6.2192	6.4346	5.8948	6.098	6.1497	6.2095	6.1898	5.9773	5.6439	5.5999	5.8704	5.6865	5.9069	6.4429	5.8329	6.0661	5.7279	5.6724	5.9425	6.5546	6.1497	6.1293	5.8455	6.4346	5.8948	8.4998	5.7549	6.2384	6.2479	5.7944	5.9773	5.9542	6.1396	5.6865	6.098	6.1189	6.0553	5.8074	7.5736	5.9307	6.4009	6	5.9658	6.2288	6.1085	5.9773	5.5546	5.8948	5.9542	6.2668	6.4512	6.3309	6.0112	5.9425	5.9887	5.6724	6.0661
8	26	23|24	CYTH3	O43739-2	JHU06981.B8C26R24	14.5664	5.9425	6.2574	6.4676	6.1085	6.1997	6.4998	5.6439	6.2854	6.2574	6.1085	6.098	6.4594	6.3837	6.3837	6.4094	6.4094	6.3309	6.2574	6.2854	6.7279	7.2854	6.4179	5.8074	5.8455	6.0112	6.1599	6.0661	6.7616	5.9658	7.3966	6.0768	5.7944	6.0224	6.8392	6.3399	6.3219	6.1085	7.6475	6.1898	10.06	5.9069	6.2095	6.2288	5.7549	6.0334	6.0224	6.1085	6.0334	6.4512	6.4676	6.0875	5.7549	8.9701	6.0875	6.7748	6.0334	6.4838	6.4179	6.3399	6.1085	6.1497	6.0875	6.0875	6.4094	7.0056	6.3923	6.0224	6.0224	6.2479	5.9542	6.2668
8	29	23|24	KCNA4	P22459	JHU07050.B8C29R24	12.5022	6.2192	6.2668	6.2192	5.9773	5.9307	6.2384	6.0553	6.2095	6.1293	6.1085	6.0768	6.098	6.098	6.375	6.4757	6.6511	6.1599	6.1799	6.5774	6.375	6.5078	5.9542	5.7814	5.9069	6.1085	5.9887	6.2668	6.3663	5.6724	6.1799	5.9425	5.7142	6.0112	7.1948	6.1599	6.0768	6.0768	7.2761	6.0112	8.3576	5.9425	6.3663	6.4838	6.0112	6.0875	6.1599	6.0112	5.9887	5.9887	6.4512	6.1699	5.9069	8.6636	5.9425	7.0768	5.9069	6.1599	6.4009	6.4594	6.2574	6.0875	6.1599	6.2095	6.4263	6.7814	6.4094	6.375	6.0768	6.1599	5.9542	6.1396
8	30	23|24	CXCR4	P61073	JHU07220.B8C30R24	12.132	6.1085	6.2854	6.0444	6.0112	5.9069	6.0224	6.0112	6.1699	6.1396	6.1898	6.0661	5.9887	6.1189	6.375	6.3219	6.5622	6.1799	6.0112	6.7279	6.1396	6.2761	5.9658	5.8455	5.7415	6.0553	5.858	5.9887	6.5314	5.8329	5.9425	5.8329	5.7415	6.0444	7.5774	6.1293	6	6	7.7313	6.0553	8.6184	6	6.1293	6.3663	5.9189	5.9189	6	6.0112	5.8826	5.9189	6.4676	6.1799	5.9425	8.8009	5.8455	7.3794	6.1699	6.2479	6.3923	6.2192	6.3576	5.8704	6.3923	6.098	6.1189	6.8202	6.2946	6.4429	5.8826	6.1898	6.0224	6.098
8	31	23|24	IL7	P13232	JHU07242.B8C31R24	14.9085	6.4094	7.2761	6.4838	6.4512	6.983	6.4346	6.1293	6.585	6.6865	6.1799	6.2854	6.4346	6.5999	6.8517	6.9248	7.4959	6.3576	6.5236	7.6689	6.6439	7.0715	6.8826	6.2288	6.3837	6.3576	6.0875	6.4512	6.9887	6.2384	6.9189	6.3576	6	6.4429	9.0861	6.6511	6.5236	6.5469	8.8265	7.2946	9.4969	6.6073	6.8704	7.4136	6.4094	6.3219	6.4594	6.4919	6.6795	6.375	6.7074	6.5925	6.3038	9.8439	6.1497	9.1923	6.8948	7	6.5925	6.7142	7.1189	6.2854	7.7245	6.8265	6.7347	8.1447	6.9069	7.2854	7.2384	6.983	6.3576	7.1497
8	32	23|24	RNF26	Q9BY78	JHU07084.B8C32R24	9.7879	6.1799	5.9773	5.8704	6.0224	6.0112	6.0875	5.9773	6.1189	5.9189	6.1085	6.0661	6.1497	6.1085	6.1599	6.1599	6.375	6.1799	6.1699	6.4346	6.2479	6.3309	5.9189	5.7004	5.5699	5.8074	5.6865	5.9658	6.5622	5.8202	6.1497	5.7415	5.7549	5.9425	6.3576	6.0444	6	5.9189	6.4429	5.8455	9.1215	5.8826	6.098	6.2574	5.7415	6.0334	6.1293	6.0661	5.7142	6.0875	6.2668	6	5.8704	7.8826	5.858	6.7748	6.0875	6.1997	6.2479	6.1799	6.0661	5.9069	6.0444	5.9658	6.2761	6.5925	6.2479	6.0334	5.8704	6	5.7944	6.2761
8	1	25|26	PSTPIP1	O43586	JHU07559.B8C1R26	15.3457	6.0224	7.5275	7.1497	6.9069	6.5999	7.1948	5.9069	6.5699	6.6294	6.5078	6.3129	6.585	6.7074	6.8826	9.6812	7.676	6.3129	6.5699	6.6724	6.8765	7.0168	7.3663	6.3129	6.4094	6.7616	6.5699	6.5999	6.9773	6.6653	7.1189	6.4429	6.0224	6.3399	7.5999	7.9513	9.9069	6.2668	7.8138	8.4615	9.6027	6.4838	6.983	7.1189	6.5314	6.4919	7.098	7.3443	7.6257	6.4429	7.5622	6.3923	6.5236	11.1302	6.6073	7.8918	6.8329	6.5699	6.375	8.3015	6.9887	6.4263	7.0498	6.2761	6.6865	6.9715	6.5546	7.3174	6.5078	7.0056	6.8455	6.9009
8	2	25|26	RIMBP3	Q9UFD9	JHU07625.B8C2R26	11.8599	6.098	6.1085	6.2095	6.1189	5.9887	6.3038	6.0444	6.1799	6.1898	6.098	6.2095	6.3923	6.1898	6.2761	6.4594	6.2288	5.9069	6.0661	6.3038	6.1799	6.4919	6.3837	5.6865	5.8948	5.9069	5.9307	6.1799	6.7482	5.9658	6.7682	5.9773	5.7142	5.8455	7.0279	6.2574	6.0553	5.9307	7.1948	6	9.4858	6.2288	6.2288	6.4512	6.0444	6.0444	6.3399	6.0768	5.9069	6.0112	6.4594	6.0553	5.858	8.0362	6.0334	6.7616	6.1293	6.3129	6.1085	6.2761	6.1599	6	6.2668	6.0334	6.2288	7.2621	6.1997	6.2192	5.8826	6.0553	5.9773	6.0334
8	3	25|26	SECISBP2	Q96T21	JHU07658.B8C3R26	14.973	6	6.0768	6.1599	6.0112	5.9773	6.0334	5.8704	6.098	6.0444	6	6	6.1997	6.1997	6.1799	6.2574	6.3399	5.8948	6.1497	6.2854	6.1799	6.1189	6.4676	5.5999	5.7415	5.7682	5.8074	5.9773	6.1799	5.8329	6.0112	5.8202	5.6582	5.8826	7.1447	6.1396	5.8826	5.8455	7.2479	6.1599	8.5118	6	6.0112	6.2192	5.8826	5.9658	6.0553	5.9658	5.7549	5.858	6.2946	6.0444	5.7415	8.4115	5.858	7.224	6.0444	6.0875	6.1599	6.2761	5.8826	5.9887	6.2384	6.1085	6.0768	6.9009	5.9425	6.0768	5.858	6.0334	5.6724	6.0661
8	5	25|26	OR6Y1	Q8NGX8	JHU06305.B8C5R26	7.0112	5.9542	5.9425	6.0661	5.8948	5.6865	5.8329	5.8704	6.0768	6.0875	5.8455	5.9425	5.9658	6.2095	5.9069	6.1599	6.0553	5.9307	6.0224	6.1293	5.9189	6.1898	6.0875	5.5236	5.7682	6.0334	5.7944	5.8948	6.4512	5.8948	6.0553	5.7142	5.4429	5.8202	5.6147	6.0444	5.7004	5.858	5.9887	5.6724	8.3772	5.9773	5.9887	6.1497	5.7415	5.7682	5.9658	5.4757	5.5999	5.8455	6.1293	5.9658	5.7549	6.9248	5.8329	6.1396	5.8826	6.0661	6.2384	6.0768	5.9425	5.8704	5.5999	5.9658	6.1396	6.5622	6.1293	5.8329	5.5999	5.8202	5.6865	5.7682
8	9	25|26	ATP1A2	P50993	JHU07402.B8C9R26	10.9307	5.9069	6.2574	6.0875	6.0112	6.0661	6.0444	5.858	5.9773	5.8826	5.858	6.1293	6.1699	5.9887	6.3038	6.4179	6.4346	5.7279	6	6.7879	6.1085	6.4179	5.9887	5.6724	5.8455	6.0661	5.5699	6.1189	6.6582	5.858	6.1898	5.7549	5.7279	5.585	7.8486	6.1293	5.8704	5.858	7.7616	6.1497	9.0334	6.0112	5.9542	6.3129	5.8074	5.9189	6.0112	5.8455	5.858	5.8455	6.2479	5.9307	5.585	8.8781	5.6724	7.5622	6.1396	6.1699	6.1293	6.1699	6.2854	5.9658	6.3576	5.9542	6.0553	7.2854	6.1189	6.3219	6.0224	6.0444	5.858	5.9773
8	10	25|26	CPED1	NA	JHU07328.B8C10R26	13.6298	5.9307	6.4838	6.2479	6.3487	6.5078	6.6935	5.9542	6.1396	6.2095	6.1396	6.3837	6.4009	6.3309	6.4594	6.6511	6.7211	6.0875	6.6582	6.4594	6.6221	6.5699	6.3487	5.8202	5.858	6.2854	5.7682	6.2479	6.8265	6.1497	7.683	6.1293	5.8329	6.0661	7.2527	6.5699	6.4346	6.1898	7.2432	6.7682	9.7296	6.4263	6.3038	6.5774	6.1396	6.1497	6.4346	6.098	6.2854	6.1799	6.7142	6.2384	6	8.69	6.1799	7.1085	6.3663	6.3129	6.3837	6.8642	6.4179	6.1799	6.2288	6	6.4009	7.1599	6.5999	6.2192	5.9425	6.1293	6.0224	6.2854
8	11	25|26	IDH3B	O43837	JHU07527.B8C11R26	12.7276	6.0224	6.2574	6.0553	5.9425	6.2192	6	5.9542	6.0444	5.9773	5.8074	6.1699	6.2288	6.0334	6.2192	6.4094	6.3399	5.9189	6.0112	6.6221	5.9887	6.4009	5.9658	5.7004	5.7415	6.0875	5.7279	5.8948	6.4919	5.9069	6.1497	5.6582	5.5392	5.9425	7.7142	6.1599	6.0224	5.6582	7.4998	6.1997	8.9629	6.0444	6.0661	6.4676	5.8704	5.9887	6.0112	5.7004	6.0444	5.8826	6.3576	6.0224	5.6294	8.3837	5.8074	7.7748	6.1997	5.8329	6.0444	6.0444	6.1189	5.9307	6.6439	5.8074	6.2192	7.0498	6.1497	6.4919	5.8455	6.0875	5.9425	6.2384
8	13	25|26	DNAAF6	Q9NQM4	JHU07316.B8C13R26	7.9129	6.098	5.9658	5.9307	5.9542	6.0661	6.0553	5.7814	5.9425	6.0444	5.7814	5.9307	5.9887	5.9658	5.8329	6.3576	6.1898	5.9658	5.9069	6.2192	5.8704	6.2946	5.7814	5.4919	5.5999	5.7549	5.6865	5.6582	6.3399	5.7279	6.0875	5.8329	5.5392	5.6724	5.5546	5.9542	5.9189	5.8826	6.0661	5.8704	9.0861	5.9425	5.9189	5.8329	5.6865	5.7004	6.0768	5.6582	5.6865	5.8074	6.0334	5.9307	5.5236	7.0389	7.1497	6.0768	5.9658	6.1085	6.1085	6.1898	5.8455	5.6865	5.8202	5.9542	6.098	6.4757	6.0875	5.9425	5.6294	5.7944	5.7944	5.8826
8	14	25|26	XPO1	O14980	JHU07485.B8C14R26	10.0077	5.9542	5.9542	6.0553	5.8826	6.1085	6.0112	5.7549	6.0112	5.8826	5.9189	5.8202	6.2574	6.0334	5.9189	6.4594	6.2574	6.0224	6.1189	5.9542	6.0553	6.2479	5.8826	5.5699	5.6582	6.0112	5.7142	5.5078	6.4676	5.8074	6.0553	5.7944	5.5999	5.8455	6.1799	6.1293	5.9773	5.7549	6.2946	5.8704	8.9278	5.7814	5.9425	5.9307	5.8826	5.8455	6.098	5.8202	5.7142	5.8455	6.1497	5.9887	5.6724	8.0334	5.8826	6.2761	5.9773	6.1699	6.0768	6.1599	5.7814	5.6865	5.7004	5.9069	6.1997	6.5236	5.9069	5.8948	5.6439	5.9069	5.7944	5.9773
8	15	25|26	IQCA1	Q86XH1	JHU07622.B8C15R26	15.0103	6	6.3038	6.2479	6.0112	6.1396	6.0661	5.6582	5.9425	6.0875	6.0553	6.0661	6.0112	6.1997	6.3219	6.585	6.2668	5.9069	6.2288	6.3663	6.1293	6.1189	6.0334	5.7814	5.8074	5.9773	5.8704	5.9069	6.4094	5.6724	6.1997	5.9189	5.6582	5.9189	7.5314	6.2574	5.8948	5.8202	7.5887	6.2668	8.9396	6	6.098	6.3576	6.1085	5.8329	6.0334	5.8826	5.8704	5.8329	6.3487	6.0661	5.7004	8.7465	5.9189	7.4998	6.1293	6.1497	6.1189	6.4179	5.8704	5.9307	6.3837	5.8948	6.1699	6.9366	6.1396	6.2095	5.8826	6.2288	5.9307	6.0334
8	16	25|26	KCNS3	Q9BQ31	JHU07530.B8C16R26	12.1566	6.1085	6.3129	6.2192	6.2384	6.2192	6.0553	5.8948	6.1997	5.9189	6.098	6.0661	6.2668	6.1898	6.2095	6.4179	6.6221	5.9189	6.2479	6.5546	5.9773	6.3576	5.9425	5.6439	5.6724	5.9425	5.6439	5.8202	6.5699	5.6724	6.2095	5.8455	5.6439	6.0112	7.4051	6.1799	5.9425	5.9773	7.3487	6.0768	9.3354	6.1189	6.1293	6.3837	5.9189	5.9658	5.9189	5.8455	5.7682	5.8074	6.1799	6.0661	5.7944	8.3987	5.8948	7.2668	6.098	6.1799	6.1699	6.3309	6.0661	5.9069	6.2761	5.9773	6.1799	6.96	6.1293	6.4838	5.9773	6.0875	5.9542	6.2574
8	17	25|26	AMBRA1	Q9C0C7-4	JHU07433.B8C17R26	12.8723	6	6.1599	6.2384	5.9773	6.098	5.9773	5.8455	6.0224	5.9773	6.0768	6.0224	6.2668	6.1599	6.1599	6.5314	6.6294	5.8826	6.1396	6.2854	6.1085	6.2288	5.9542	5.6582	5.7549	6.0661	5.6865	6.0112	6.4263	5.8948	6.0875	5.7142	5.6294	5.9658	7.7381	6.2192	5.9542	5.9425	7.6582	6.3309	9.0593	5.9069	6.0444	6.2479	5.9887	5.9658	5.8329	6.0112	5.8329	5.8455	6.2384	6.0553	5.8329	8.5718	5.7415	7.585	6.1599	6.0334	6.098	6.3837	6.0444	5.9307	6.4179	5.9069	6.2479	6.8329	6.1799	6.2479	5.8329	6.0553	5.8202	6.2574
8	19	25|26	SLC31A2	O15432	JHU07571.B8C19R26	14.3536	6.1799	6.8765	6.4263	6.2668	6.4429	6.375	6.0553	6.4263	6.1085	6.3309	6.1997	6.5314	6.4838	6.6795	6.7814	7.0661	6.2192	6.3576	7.1997	6.3576	6.7682	6.4263	6.0553	5.9425	6.1293	5.858	6.1699	6.7211	6.1799	6.6439	6.3576	5.9658	6.1085	8.7415	6.3837	6.3399	6.1997	8.42	6.8329	8.8376	6.1396	6.5546	7.0279	6.1497	6.1085	6.3399	6.2761	6.4919	6.1189	6.3923	6.2479	6.0224	9.2691	6.1189	8.0607	6.6294	6.3837	6.4512	6.4429	6.6935	6.1497	7.1447	6.2479	6.5392	7.7582	6.5699	7.0444	6.2946	6.5546	6.2668	6.7074
8	20	25|26	NLRP2	Q9NX02-3	JHU07643.B8C20R26	9.1712	6.0875	5.8826	5.9658	6.0444	5.9307	6.0553	5.7279	6.1189	5.9773	5.8329	6.098	6.0112	6.0224	6	6.375	6.1497	5.9425	5.7279	6.2192	6.0875	6.0661	5.7415	5.6439	5.8704	5.858	5.7279	5.7682	6.4676	5.7549	6	5.7004	5.4094	5.8948	5.8948	6	5.8455	5.7279	6.2192	5.9189	8.96	6.0224	5.9189	6.1293	5.9425	5.8329	6.0334	5.7944	5.7415	5.8704	6.0112	5.9069	5.7549	6.9542	5.7944	6.2095	5.9069	6.1189	6.1497	6.1799	5.9425	5.9425	5.8074	6.0875	6.3129	6.4594	6.2574	6	6.2761	5.9425	5.8202	6.0553
8	22	25|26	AMBRA1	Q9C0C7-4	JHU07433.B8C22R26	11.4976	6.1699	6.2095	6.1699	6.0112	6.0661	6.1599	5.9425	6.1799	6.0875	6.0112	6.0334	5.8704	6.1293	6.2574	6.5999	6.2854	6.1085	6.1189	6.4429	6.0875	6.2574	5.9542	5.8455	5.5999	6.1189	5.8704	6.0444	6.5699	5.5546	6.4263	5.7814	5.6147	5.9425	7.4179	6.0553	6.0112	5.6724	7.388	6.2288	9.1573	6.0661	6.1599	6.2384	5.7682	5.9189	6.0768	6.0334	5.9425	5.7682	6.3663	5.7814	5.8455	8.3242	5.8202	7.633	6.1799	6.1497	6.1599	6.0661	6.0444	5.8455	6.2574	6.0661	6.2854	7.1293	6.1898	6.5236	6.0661	6.098	6.1293	6.1997
8	23	25|26	COPB1	P53618	JHU07601.B8C23R26	8.1799	6.1189	5.9773	6.0112	6	6.1293	6.098	5.8704	6.0444	6.098	5.9658	6.0768	5.9773	5.9425	6.0444	6.1189	6.0112	6.0334	6.098	6.2288	6.1293	6.2574	5.9069	5.6865	5.7415	5.9887	5.7004	6.1293	6.4757	5.8329	5.9189	5.7142	5.5999	5.858	5.8826	6.098	5.858	5.9425	6.0661	5.5999	9.4553	5.8826	6.0334	6.0768	5.8948	5.8074	5.9773	5.9542	5.6439	5.8826	6.0112	5.8202	5.6865	6.9248	5.8329	6.1189	5.9542	6.1085	6.1085	6.0768	5.9425	5.6724	5.6724	5.9425	6.2761	6.3399	6.1396	6.0661	5.8329	6.0224	5.8826	5.9542
8	25	25|26	SLC16A4	O15374-3	JHU07570.B8C25R26	13.9875	6.2761	6.5392	6.4594	6.4512	6.4263	6.6221	6.2384	6.4757	6.375	6.2761	6.5236	6.5774	6.5622	6.6865	6.7482	7.2432	6.5078	6.375	6.7347	6.5392	7.5546	6.7004	6.2854	6.2095	6.5236	6.5469	6.585	7.0553	6.2946	6.9715	6.4429	6.098	6.4676	7.683	6.6935	7.1085	6.6795	7.5275	6.8138	9.4858	6.4094	6.5546	6.9366	6.2288	6.4179	7.224	6.4757	6.4512	6.4838	7.2288	6.3219	6.6511	9.403	6.3487	7.7582	6.6073	6.5078	6.6653	7.0553	6.6221	6.1799	6.8704	6.4757	6.6935	7.3576	6.7415	6.8009	6.5925	6.5236	6.3487	6.7211
8	26	25|26	ZC3H3	Q8IXZ2	JHU07677.B8C26R26	11.9274	6.0768	6.098	6.1599	6.1997	6.0444	6.1699	5.8948	6.2288	6.0444	6.0768	6.0553	6.1497	6.1599	6.2192	6.3038	6.5699	6.1085	6.0768	6.4009	6.1799	6.4512	6.1497	5.7415	5.6865	5.858	5.7682	6	6.7616	5.8455	6.3837	5.8329	5.8074	5.8202	7.0661	6.2479	5.9887	6.0112	7.224	6.0661	8.9278	5.9887	6.098	6.2761	6	5.9189	6	5.9658	5.8948	6.0224	6.1799	5.9307	5.8074	7.5661	5.8074	7.0928	5.8329	6.1497	6.3576	6.2946	6.1497	5.7944	5.9887	6.0875	6.4757	6.9887	6.098	6.0553	5.9189	6.1599	5.9307	6.1293
8	27	25|26	GFPT2	O94808	JHU07434.B8C27R26	13.2579	6.0444	6.2574	6.1799	6.1293	5.9542	6.2384	6.1898	6.2946	6.0875	6.1189	6.2288	6.2479	6.2192	6.4838	6.4512	6.5925	6.1599	6.1497	6.6653	6.0768	6.5078	6.2479	5.8074	5.7415	6.0875	5.9425	6.1799	6.3663	5.9773	6.2288	5.9542	5.8074	5.9069	7.0928	6.3219	6.2192	5.9189	7.5774	6.098	8.4979	6.1293	6.4757	6.3129	6.0334	6.0661	6.0768	6.1497	5.9658	6.0768	6.4838	6.1699	5.7814	8.7364	5.8948	7.7381	6.0768	6.2384	6.1396	6.4429	6.2668	5.9887	6.4179	6.0553	6.4998	7.2574	6.2574	6.3576	6.0444	6.4263	6.0224	6.1898
8	28	25|26	PCSK4	Q6UW60-2	JHU07358.B8C28R26	8.3663	6.0112	5.8826	5.8826	6.0661	5.8826	5.9425	5.9773	6.2761	6.1898	6.1396	5.9773	5.9887	5.8948	6.1799	6.2095	6.2479	5.9658	6.1898	5.9658	5.8074	6.2854	5.8455	5.7004	5.6147	5.9189	5.6724	5.9307	6.4429	5.8704	6.1293	5.7415	5.4263	5.7682	5.8948	6.0334	5.8704	5.8826	6.098	5.7279	8.2408	5.8704	6.0875	6.098	6.0224	5.858	6.0224	6.0768	5.6865	6.098	6.2574	6.098	5.6582	7.1085	5.7814	6.098	5.7944	6.1898	6.1599	6.3129	5.9658	6.1799	5.8704	6.0224	6.3399	6.2479	6.1799	5.9542	5.858	6.1085	5.7682	5.8329
8	29	25|26	ABI3BP	A0A1S5UZ16	JHU07395.B8C29R26	9.3163	6.0444	5.9542	6.0334	5.9773	5.8826	6.0224	5.8074	6.1497	6.0553	6.1189	6.0334	6.1599	6.1599	6.1497	6.2288	6.375	6.0112	6.1085	6.1085	6.1189	6.2668	5.8704	5.7944	5.6724	5.9887	5.7004	6.0444	6.2668	5.9189	6.0661	5.7682	5.5546	5.9887	6.2574	6.1799	5.9307	5.9542	6.2668	5.8948	8.5236	5.9425	6.0224	6.1396	5.9189	5.8826	5.9887	5.9189	5.8074	5.8455	6.2479	6.0224	5.858	7.1749	5.6724	6.4179	5.8074	6.2946	6.2668	6.2095	6.1497	5.8826	6.0112	6.0224	6.1699	6.4009	6.2095	5.9425	5.8329	5.9658	5.8455	5.858
8	30	25|26	PTRH1	Q86Y79	JHU07364.B8C30R26	7.8424	6.2384	5.9542	5.7415	6.0768	6.0224	6.0112	5.9425	6.0444	5.9773	6.0553	6.0875	6.0661	6.1599	6.1699	6.1799	6.2479	6.0875	5.9542	6.1189	5.9773	6.0661	5.9658	5.7004	5.6294	6.0112	5.8329	5.9658	6.1599	5.9542	5.9425	5.858	5.6147	5.8704	5.8202	6.1497	5.7004	5.7944	6.1599	5.6724	8.9986	5.8826	5.9887	5.9658	5.8455	5.9658	5.9069	6.0334	5.7415	5.7944	6.2668	5.8826	5.7004	6.5392	5.6724	6.098	5.8704	6.0661	6.098	6.1599	5.8704	5.6582	5.8826	5.7944	6.1497	6.2479	6.0553	5.9069	5.7682	6.0553	5.7549	5.858
8	32	25|26	TRAIP	Q9BWF2	JHU07479.B8C32R26	10.8214	6.0768	6.0661	6.0553	6.098	6.098	6.1085	5.9425	6.0553	6.0224	5.9887	6.0768	6.0334	6.1497	6.1599	6.0875	6.4009	6.2288	5.9658	6.3487	6.1599	6.4429	5.9542	5.7415	5.7682	5.9773	5.8074	5.9307	6.6439	5.9658	6.1085	5.9069	5.5699	5.9542	6.4009	6.1497	7.2432	5.6439	6.5925	6.0112	9.1228	5.8826	6.1699	6.1085	5.9887	5.9542	6.2384	6.0661	5.8074	5.9307	6.3837	6.0661	5.7279	7.8361	5.9773	6.8887	6.0224	6.0875	6.1898	6.1293	6.0553	5.9425	6.1085	5.9425	6.2384	6.6935	6.1189	5.9189	6.0112	6.1799	5.8202	6.1396
8	1	27|28	ESM1	A0A024QZR4	JHU07512.B8C1R28	13.5551	5.9887	6.2095	6.2946	5.9887	6.1085	6.2761	5.9189	6.2479	6.0444	6	6.1799	6.3837	6.3219	6.4346	6.5622	6.5392	5.9189	6.1396	6.8517	6.2574	6.3576	6.2574	5.8202	5.8704	5.9542	5.7944	6.0224	6.5699	6.0334	6.375	5.8948	5.5999	5.8329	8.255	6.1293	5.9658	5.9307	8.0444	6.7279	9.1357	6.0553	6.098	6.2761	5.7944	6	6.1699	5.9542	5.9773	5.8704	6.3038	6.0553	5.8948	8.8857	5.9542	8.0028	6.2574	6.2574	6.1997	6.3129	6.2854	5.7944	6.6724	6.1997	6.3309	7.6402	6.2095	6.5392	6.0112	6.1699	6.0334	6.3399
8	2	27|28	GARIN1B	Q96KD3-2	JHU07647.B8C2R28	12.5992	6.0661	6.3576	6.1396	6.1293	6.1599	6.3219	5.9658	6.2761	6.1085	6.0553	6.2192	6.2095	6.2668	6.3038	6.4919	6.4838	5.9542	6.2095	6.4919	6.2479	6.4263	6.1293	5.7944	5.8202	6.0112	5.6147	6.1497	6.5236	5.858	6.4919	6	5.7142	5.9069	7.6689	6.3399	6.0661	6	7.7944	6.2946	8.944	6.1898	6.1293	6.6294	5.9773	6.0224	6.1189	6.0224	6.2192	5.8074	6.4346	6.1293	5.858	8.4325	6.0334	7.6073	6.2288	6.3487	6.2192	6.3663	6.2946	5.9307	6.5774	6.0768	6.1997	7.3443	6.1997	6.5236	6.098	6.3038	6.0875	6.6935
8	3	27|28	LPGAT1	Q92604	JHU07629.B8C3R28	7.5661	5.8455	5.8826	5.9658	5.5999	5.8826	5.9542	5.7549	5.9887	5.9542	6	6.1497	5.8329	6.1799	5.9542	6.1599	6.0334	5.9307	5.7415	5.9542	5.9887	6.1699	5.7682	5.6294	5.7279	5.7142	5.6865	6.0875	6.1997	5.7682	6.0334	5.7682	5.6865	5.7944	5.7814	5.9887	5.8074	5.8074	6.0112	5.5999	8.6917	5.9542	5.9773	6.0224	5.7279	6.0661	5.9542	5.8948	5.7004	5.9069	6.1497	5.9542	5.7682	6.6366	5.7944	6.1189	6.0553	6.0444	6.1898	6.098	5.7814	5.8704	5.8455	5.7682	5.9542	6.4919	6.1293	5.6724	5.7142	5.9542	5.7944	5.9425
8	5	27|28	MBNL1	Q86VM6	JHU07634.B8C5R28	8.4533	6	5.9425	6.0334	5.9425	5.8826	5.9307	5.9658	5.8074	6.0224	6.0553	5.8948	5.8704	6.1997	6.1085	6.2288	6.1997	5.9542	5.8455	6.1898	6.0553	6.2095	5.9069	5.6582	5.7004	5.9542	5.6439	5.9658	6.1997	5.6724	6.0224	5.6865	5.5392	5.8329	6.2854	5.9307	5.7279	5.7944	6.3663	5.8704	9.1434	6	5.9658	6.098	5.7279	5.858	5.9773	5.9189	5.7004	5.8948	6.2479	6.0875	5.6582	7.3923	5.858	6.375	6.0224	6.1085	6.0661	6.0661	5.8074	5.8455	5.8455	5.8455	6.1599	6.7482	6.1497	5.9069	5.7814	5.8329	5.8074	6.098
8	6	27|28	PPM1A	P35813	JHU07556.B8C6R28	15.103	6.0334	6.1293	6.2288	6.1699	6.1497	6.0224	6.0224	6.1293	6.2384	6.098	6.2192	6.2574	6.2761	6.3038	8.7211	6.3923	5.8948	6.4179	6.2668	6.3663	6.3923	6.5546	5.8455	5.8948	6.1497	5.8948	6.1085	6.4094	5.9542	6.4998	5.8329	5.5999	5.8202	7.0389	6.4757	6	5.9887	6.8074	6.6221	9.1176	6.1497	6.4594	6.4179	6.1085	6.0334	7.1497	6.1396	6.0444	6.1599	6.3663	6.1189	5.7004	8.7364	6.1396	7.0661	6.1699	6.2574	6.1497	6.2479	6.1396	6.0444	6.1599	6.3663	6.4179	6.6366	6.375	6.098	5.8948	5.9658	5.7944	6.1396
8	7	27|28	ABCA8	O94911-2	JHU07296.B8C7R28	13.5038	6.0553	6.2384	6.2095	6.0224	6.2192	6.2384	6.0224	6.1799	6.1085	6.1497	6.0334	6.2668	6.2479	6.3129	6.5999	6.3923	5.7944	6.1085	6.4094	6.2761	6.4346	6.4757	5.8704	5.7415	6.1396	5.9307	6.1189	6.4919	5.8074	6.1699	5.8826	5.4919	5.858	7.7879	6.4094	6.1189	6	7.5236	6.4179	8.9322	6.1497	6.1599	6.3923	6.1396	6.1396	6.1898	6.1085	5.9425	6.1085	6.4009	6.1293	5.7944	8.7108	5.8455	7.6366	6.4179	6.2288	6.2668	7.0661	6.1898	6.0224	6.4009	6.3399	6.1898	7.3354	6.2668	6.3219	5.8329	6.1085	6.0224	6.1497
8	8	27|28	MAEA	D3DVP1	JHU07447.B8C8R28	12.2371	5.9773	6.1799	6.2095	5.9773	6.1699	6.0224	5.9189	6.0112	6.0224	6.0224	5.9773	6.1085	6.1497	6.2384	6.5469	6.1497	6.1799	6.0224	6.3663	6.1799	6.2288	6.0553	5.7814	5.858	6.0444	5.8202	5.9887	6.6221	5.585	6.2479	5.9189	5.4919	5.6582	7.1898	6.2854	6.0334	5.858	6.9189	5.9887	9.2095	5.9069	6.0112	6.2192	5.7944	5.9773	5.9887	5.9658	5.7279	5.9425	6.1599	6.0112	5.7415	8.0553	5.7682	7.1189	6.1293	6.2384	6.1396	6.2854	6.1293	6.0444	6.1699	6.0875	6.2946	6.7748	6.2574	6.0444	5.8826	6.0444	5.9658	6.0875
8	9	27|28	BPGM	P07738	JHU07404.B8C9R28	15.8001	6.1799	6.6582	6.4179	6.1898	7.1497	6.8826	5.7415	6.9009	7.3264	6.1799	6.7682	6.5699	7.2384	6.7211	7.0168	6.9129	6.1085	6.8138	6.6865	6.7142	7.1548	7.1137	6.0224	6.4179	6.1799	6.0444	6.1699	6.8392	6.1293	7.0112	6.8455	5.858	6.0553	7.8517	7.5078	6.5392	6.1699	7.7616	6.9069	9.6891	6.9069	6.5622	7.1396	6.4429	6.2946	6.7415	6.2946	6.2574	6.2574	7.1599	6.4757	6.1396	8.875	6.4757	7.6582	6.5469	6.5546	6.3837	7.0279	6.6865	6.2192	6.8329	6.3487	6.7074	7.4553	6.5236	7.2715	6.1898	6.8642	6.4757	6.7944
8	10	27|28	TMEM184C	A0A0C4DGC8	JHU07378.B8C10R28	11.5061	5.7004	6.2192	6	5.9542	5.9887	5.9307	5.7415	5.9189	6.0768	6.0661	6.0444	5.9189	5.8826	6.2479	6.5314	6.3219	5.7279	6.0553	6.1599	6.1189	6.1085	5.9069	5.6147	5.7682	5.8826	5.8202	5.9307	6.2854	5.8202	5.9773	5.6439	5.4429	5.8074	7.1997	5.9307	6.1189	5.9307	6.9887	6.0768	8.7039	5.9887	6.0875	6.0768	5.7142	5.9658	6	5.858	5.8202	6.0661	6	6.0661	5.7549	8.0553	5.6439	6.9248	6.0224	5.8704	6.1085	6.1085	6.0661	5.7814	6.1699	6	6.1799	6.6795	6.1497	5.9887	5.7142	6.0768	5.7814	5.9189
8	11	27|28	SLC40A1	Q9NP59	JHU07572.B8C11R28	10.9801	5.8455	6.1396	6.0768	6.0334	5.9425	5.9887	6.0112	5.9542	5.9773	5.9887	6.1997	5.9189	6.0334	6.4009	6.375	6.3309	5.9069	6.0224	6.4179	6.1599	6.2668	6.0661	5.6724	5.6294	5.9658	5.8948	5.9658	6.2668	5.858	6.0112	5.6865	5.6439	5.7415	7.4051	6.0875	5.8948	6.0334	7.1799	6.0112	8.9571	6.2384	6.0768	6.1189	5.8948	6.0334	6.0661	5.8826	5.8202	6.0661	6.2574	6.0112	5.7142	8.1189	5.6147	7.3038	6.0444	5.9307	6.2288	5.9542	6.1396	5.8455	6.2384	5.9542	6.3038	6.9658	6.0768	6.1799	5.7682	6.1293	6.0224	6.1293
8	12	27|28	RCBTB1	Q8NDN9-2	JHU07656.B8C12R28	12.911	5.9887	6.0112	6.2574	6.0224	5.9658	6.1799	5.9773	6.2479	6.1293	6.0875	6.1497	5.9542	6.1699	6.1396	6.5392	6.375	5.9542	6.1293	6.1799	6.4346	6.375	6.0444	5.7549	7.3174	5.9189	5.9887	5.8202	6.4838	5.7004	6.1189	5.7814	5.6439	5.7814	6.5999	6.3219	5.8826	6.0112	6.6294	5.9307	8.8842	5.9887	6.1085	6.3219	5.7279	5.9069	5.9658	6.098	5.9069	5.9542	6.2946	6.0334	5.6294	8.2021	5.9658	6.6582	6.0875	5.9887	6.3399	6.3219	6.1599	6.0224	5.9425	6.0553	6.1497	6.9129	6.1799	6.2192	5.7682	6.0661	5.8455	6.2288
8	13	27|28	SH3GL3	Q8IVP1	JHU07370.B8C13R28	13.3115	6.1599	6.2668	6.2574	6.0875	6.2668	6.0224	5.8704	6.1599	6.1293	5.9069	6.1898	6.3129	6.1189	6.3219	6.7482	6.4512	6.1085	6.3399	6.8455	6.2854	6.3837	6.4838	5.9189	5.8826	5.9542	6.0444	5.9307	6.6724	5.8826	6.5699	5.8948	5.8074	5.9425	8.0334	6.1699	6.1189	5.9773	7.7279	6.3923	9	6.0334	6.4919	6.8948	5.8826	5.9307	5.9658	5.9542	6.0875	6.0334	6.375	6.1497	5.9189	8.7465	5.858	7.4959	6.2854	6.1699	6.1898	6.4346	6.2095	5.8826	6.7682	6.2761	6.2761	7.3129	6.3837	6.7074	5.9425	6.3399	6.1396	6.4838
8	14	27|28	CHODL	Q9H9P2	JHU07417.B8C14R28	10.5812	6.0661	6.2761	6.0112	5.9887	6.098	6.0444	5.7415	6.0112	6.1497	5.7944	5.9425	6.0334	6.1085	5.9887	6.4676	6.2192	5.9773	6	6.5078	6.2384	6.4346	5.8948	5.6724	5.7415	5.8455	5.7549	5.9887	6.5392	5.6865	6.2761	5.7279	5.6294	5.8948	7.4179	6.1293	5.9542	5.8826	7.1699	6.0553	9.0688	5.9658	6.1293	6.2854	5.8455	5.9887	5.8202	5.7549	5.8202	6.0661	6.1085	6.1085	5.8202	8.2456	5.8329	7.1137	6.0661	5.8826	6.1189	6.1189	6.0768	5.5999	6.1898	5.8948	6.1799	6.9366	6.1997	5.9189	5.8202	6	5.8826	6
8	15	27|28	CCR1	P32246	JHU07596.B8C15R28	15.0398	6.1699	6.8517	6.5469	6.5157	7.8517	7.7313	5.9069	6.5925	6.5699	6.1396	6.3219	6.8826	6.6439	8.3015	7.8517	7.2527	6.2854	6.5314	7.1599	8.7781	6.8765	6.9307	5.8948	7.0661	7.6475	6.0768	6.1997	6.6147	6.4263	6.8138	6.4009	6.0444	6.1293	8.6618	6.4998	6.4757	6.0661	8.6671	7.3487	10.2998	6.5157	6.5699	7.0444	6.2854	6.2095	6.4179	6.2095	6.4512	6.1799	7	6.8009	7.0334	9.5555	6.4009	8.5641	6.5078	8.6475	6.4512	7.0334	7.098	6.6724	7.4346	6.5622	6.5622	7.8486	6.5546	6.9366	6.375	6.5622	6.2574	6.7616
8	16	27|28	TTLL6	Q8N841-2	JHU07579.B8C16R28	10.446	6.0224	6.1293	6.1497	6	6	6.0444	5.9887	6.1997	5.9773	5.9425	6.0444	6.0553	6.1699	6.1997	6.3487	6.2574	6	6.1189	6.3038	6.2854	6.3219	5.858	5.7549	5.6439	5.7814	5.6724	5.8826	6.4179	5.8202	6.0875	5.7814	5.4757	5.9425	7.1749	6.1799	5.9307	5.8704	6.9248	6.2384	9.1911	5.9425	5.9773	6.1293	5.9069	5.9658	5.9887	5.8202	5.858	6.0553	6.1997	6.0112	5.7004	8.4073	5.7814	7.0821	6.098	6.0553	6.3663	6.2192	6.0768	5.8704	6.2668	5.9307	6.0553	7.0661	5.9425	6.1396	5.9307	6.1293	6.0224	6.0768
8	17	27|28	VWA5B2	Q8N398	JHU29124.B8C17R28	15.1349	6.3219	6.858	6.6221	6.2574	6.7616	7.1293	6.0444	6.3399	6.5157	6.3309	6.3663	8.4939	6.6653	6.8074	6.9425	7.1799	6.3219	7.3663	7.2621	6.4757	6.9484	6.7879	5.9542	6.3038	6.4346	6.1997	6.4838	6.9715	6.1085	6.9484	6.2574	6.5157	6.0768	8.6812	7.6689	6.3399	6.1189	8.5275	7.1137	9.1548	6.3309	6.6795	7.0168	6.9944	6.1799	6.7549	6.2854	6.5078	6.3399	6.9189	6.3399	6.1599	9.6046	6.5157	8.9658	6.7549	6.5469	6.4512	6.8009	7.0715	6.7074	7.2432	6.8765	6.6935	7.8106	6.7142	7.4512	6.4429	6.9129	6.5078	6.7616
8	18	27|28	NMI	Q13287	JHU07349.B8C18R28	10.2479	6.0444	6.0444	5.9069	6.0224	6.0875	5.9307	5.8202	6.1497	5.9189	6.0112	6.0444	6.1396	6.1293	6.098	6.2854	6.4676	5.9307	5.9773	6.0661	6.1085	6.2384	5.7944	5.585	5.6294	6.0661	5.6582	5.9307	6.4179	5.8202	5.9189	5.6865	5.5999	5.7944	6.3219	6.4594	5.9658	5.8826	6.2946	6.0112	8.8765	5.9542	5.858	6.1293	5.9069	5.7004	5.858	5.7415	5.8329	5.9425	6.0661	6.0661	5.8074	7.5887	5.8074	6.4263	5.8704	6.0224	6.2946	6.0334	5.9307	5.8455	5.8329	5.9425	6.0444	6.4676	6.0334	5.9773	5.7415	6	5.8455	5.858
8	19	27|28	LILRB2	A0A0G2JNQ7	JHU07534.B8C19R28	12.1515	6.1497	6.5622	6.2479	5.9307	6.1599	6.1898	5.8826	6.3038	6.3129	5.9425	6.1396	6.3837	6.1898	6.4919	6.7415	6.9542	5.9887	6.2574	7.0768	6.2192	6.4998	6.1599	5.7004	5.8948	6.0444	5.8202	6.098	6.585	5.6724	6.4919	5.8202	5.7814	5.9069	8.2288	6.4346	5.8948	5.9773	8.1447	7.1548	9.1699	6.0875	6.4263	6.8887	5.7944	5.7549	6.1085	5.9189	6.1497	6.1599	6.4263	6	5.9887	8.9901	5.9425	8.1599	6.5078	6.2761	6.1997	6.4263	6.2574	5.9658	6.96	6.2384	6.1997	7.4798	6.2384	7.1447	6.0661	6.5699	6.2574	7
8	20	27|28	CABLES1	Q8TDN4-2	JHU07593.B8C20R28	13.4282	6.0444	6.098	6.1599	6.0661	6.0661	6.1997	5.6865	6.4263	6.1699	5.9307	6.0768	5.9425	6.3663	6.1699	6.7549	6.5546	6	5.9069	6.2479	6.2288	6.4009	5.858	5.8704	7.2668	5.7682	5.9069	6.1189	6.4179	5.7814	6.2095	5.7279	5.5392	5.8826	6.6582	6.4838	6.0661	5.9658	6.7549	6.0112	9.1085	6.1497	6.098	6.2574	5.7549	5.8329	6.1293	6.0112	5.8826	6.0553	6.3038	5.8826	5.7814	7.8202	5.9189	6.5699	6	6.2574	6.2668	6.4263	6.1599	5.9307	6.0224	5.9773	6.1599	6.7549	6.1599	5.9658	6.0444	6.1189	5.7682	6.1189
8	22	27|28	PIGX	Q8TBF5	JHU07461.B8C22R28	13.2307	6.1293	6.098	6.3576	6.0875	6.375	6.2854	5.8826	6.3038	6.2946	6.0768	6.1085	6.3399	6.3663	6.2479	6.5925	6.5622	6.1599	6.1898	6.6935	6.4676	6.5078	6.2946	5.7415	5.7814	6.3399	5.858	6.1189	6.8455	5.9658	6.5078	5.9189	5.8202	6.0661	7.4838	6.4429	6.1293	6.098	7.5353	6.2384	9.3663	6.098	6.098	6.4346	5.9542	6.0112	6.1189	6.0334	5.9658	6.1497	6.4009	6.0553	5.7682	8.6528	5.8704	7.3837	6.2479	6.1997	6.3309	6.2192	6.3576	5.9307	6.2946	6.1497	6.3663	7.1849	6.3923	6.7074	6.1799	6.1497	5.9542	6.5236
8	23	27|28	HDAC8	Q9BY41	JHU07616.B8C23R28	14.8277	6.1085	6.0112	6.1799	5.9069	6.2384	5.9658	5.8455	6.0875	6.0444	6	6.0768	6.1293	6.2574	6.2946	6.3219	6.6582	6.0444	6.1085	6.3399	6.3129	6.2574	6.098	5.7004	5.8826	6.1898	5.7549	6.0768	6.5546	5.7279	5.9773	6.1699	5.5699	5.9069	6.7682	6.2668	6.0444	5.9307	7.2808	6.2384	8.7415	6.0875	6.0112	5.9773	5.7814	5.8074	6.2192	5.9189	5.7415	6.0553	6.098	6.0334	5.7415	8.2784	5.8948	6.9658	6.1293	6.2095	6.2854	6.1497	5.9658	5.9542	6.1396	6.0768	6.1997	6.7549	6.1699	6.1898	5.7944	5.9658	6	6.098
8	25	27|28	JAKMIP1	Q96N16	JHU07529.B8C25R28	8.4179	5.9425	6.1799	6.0768	5.858	6.0444	6.0224	5.7944	5.9307	6.1599	6.0768	5.8826	5.8329	6.0334	6.0334	5.9887	6.2854	6.0553	5.6147	6.1997	6.0661	6.2384	5.7549	5.7279	5.7415	5.8074	5.8074	5.858	6.3038	5.7944	6.0112	5.7549	5.5699	5.9773	6.4263	6.1085	5.9307	5.9069	6.2946	5.8826	8.3443	6.0768	6.2095	6.1396	5.7415	5.8704	5.9307	6	5.7944	5.9425	6.0875	5.8329	5.6294	7.6511	5.6294	6.4263	5.9887	6.0444	6.2288	6	6.0112	5.8826	5.7549	5.9658	6.2095	6.4838	6.2574	6.0224	6.0112	6.098	5.9307	5.8704
8	26	27|28	ST3GAL3	Q11203	JHU07663.B8C26R28	9.6865	5.9887	6.0875	6.0444	6.0224	6.0334	6	5.8826	6.0553	6.1699	6.0224	5.9069	6.0875	6.1396	5.9773	6.0768	6.0334	6.1085	5.7682	6.1599	6.1396	6.3487	5.9189	5.7279	5.6294	5.9307	5.7549	5.9773	6.4263	5.7814	6.2761	5.9658	5.6147	5.8948	6.1997	6.3309	5.9425	5.8329	6.3038	5.8455	8.6707	6.0661	5.7944	6.2095	6	5.9887	5.8826	6.1189	5.8704	5.9773	6.1497	5.8202	5.6724	7.5584	5.7814	6.3663	5.858	6.0224	6.1189	6.2668	6.0553	6.2192	5.9425	6.0444	6.1085	6.6511	6.1997	6.0875	6.0112	6.1085	5.8455	5.9189
8	27	27|28	MTERF3	Q96E29	JHU11665.B8C27R28	14.9359	6.2095	6.5774	6.3219	6.4429	6.3576	6.3399	6.0334	6.6221	6.2479	6.1085	6.1189	6.2854	6.4094	6.4757	6.7879	6.858	6.3487	6.6582	7.1137	6.3129	6.7682	6.4919	5.858	6.1497	6.2479	6.0334	6.098	6.7211	6.1599	6.5622	6.0334	5.9542	5.9773	7.5196	6.4179	6.3129	5.9425	8.3465	6.3576	8.4979	6.4757	6.6582	6.5157	6.0768	6.2574	6.2946	6.2384	6.1497	6.2384	6.7549	6.2574	6.0224	9.1421	5.9189	8.2384	6.1599	6.3219	6.1997	6.9773	6.5078	6.1997	6.8948	6.3576	6.5999	7.3576	6.3219	6.9248	6.2384	6.5546	6.2761	6.5236
8	28	27|28	FYTTD1	Q96QD9	JHU07332.B8C28R28	14.1555	6.2854	7.4838	7.1699	6.4512	7.3837	6.5314	6.0768	6.4676	6.7879	6.1497	6.4429	6.7074	6.5314	7.2046	7.5812	7.6935	6.2574	6.8948	8.0307	6.6073	7.5196	6.8704	6.1497	6.5469	6.2761	6.1085	6.4594	7.1497	6.0875	7.2761	6.1799	6.2192	6.1085	9.5498	6.6439	6.6221	6.2479	8.3619	9.1202	8.9307	6.5078	7.8329	8.2288	6.3663	6.375	6.7004	6.3309	6.9425	6.1997	6.8948	6.2946	6.6147	9.8242	6.1599	8.8948	7.4757	7.1085	6.4512	7.4798	7.4512	6.2574	8.0251	7.0607	6.7415	8.0928	6.8138	8.633	6.6366	7.8796	7.1948	8.3966
8	29	27|28	LDAH	Q9H6V9	JHU07408.B8C29R28	15.4635	6.3129	6.4346	6.2946	6.2095	6.5622	6.4179	6.0553	6.3219	6.4676	6.2479	6.3038	6.4919	6.4919	6.5622	6.5999	6.858	6.2192	6.3663	6.7279	6.4263	7.2192	6.8517	6.0444	6.1997	6.1599	5.8329	6.3837	6.8074	6.3837	7.0607	6.2384	5.9887	6.1293	7.4717	6.5999	6.2946	6.098	7.7313	6.6795	9.3376	6.4094	6.4757	6.6865	6.2479	6.2668	6.3399	6.3129	6.1599	6.2574	6.7682	6.2761	6.0768	8.6653	6.2288	7.5584	6.4512	6.4512	6.7074	6.8642	6.5236	6.0224	6.5078	6.2946	6.7682	7.2668	6.4179	6.4676	6.2479	6.3038	6.2668	6.5157
8	32	27|28	MTERF3	Q96E29	JHU11665.B8C32R28	7.8857	6.098	5.9887	5.9307	5.9425	5.9658	6.1497	5.9425	6.0661	6.1396	6.0768	5.9658	5.9658	6.1799	6.098	6.0661	6.3038	6.1599	5.7682	6.1699	6.0553	6.3038	6.0444	5.6865	5.5999	6.0112	5.6865	6.0112	6.4429	5.7142	6.0768	5.9307	5.6865	5.8074	5.6724	6.0444	5.8704	5.8074	6.2192	5.7682	9.1561	5.9658	5.9307	5.9887	5.8948	5.7142	5.7682	5.8948	5.7549	6.0444	6.3038	6.1396	5.7549	7.1799	5.7944	6.0444	5.9189	6.0768	6.0444	6.2384	6.0444	5.9307	5.8704	5.8948	6.1997	6.4263	6.2384	5.7814	5.8948	6	5.8202	6.0334
8	1	29|30	GRAMD1C	Q8IYS0	JHU07524.B8C1R30	11.3769	5.8826	6.1396	6.0661	6.0112	5.9773	6.0224	5.7682	5.9773	6	6.0768	6.1085	6.1799	6.1799	6.1189	6.4263	6.4757	6.0112	6.1599	6.6147	6.2192	6.1997	5.8948	5.7279	5.7682	6	5.7004	6.0334	6.3663	5.6724	6	5.7004	5.6294	5.8074	7.9159	6.2288	6.0334	5.8704	7.6724	6.0661	8.0112	6.0875	6.0334	6.2384	5.8074	5.9773	6.0112	6.0444	5.8202	5.9307	6.4263	5.7814	5.8455	8.5488	5.9542	7.7108	6.2288	6.0553	6.0444	6.098	6.2288	5.9307	6.585	5.9307	6.1898	7.098	6.2574	6.3576	6.0661	6.2574	5.8074	6.1189
8	2	29|30	GABPB1	Q06547	JHU07613.B8C2R30	12.8502	6.0444	6.1189	6.0875	6.1699	6.0224	6.1396	5.858	6.0661	5.9658	6.0875	6.1189	6.1599	6.1293	6.1799	6.5546	6.4346	5.9658	6.1898	6.5546	6.2761	6.2946	6.0444	5.7549	5.9307	6.098	5.7944	5.9658	6.4838	5.7944	6.1497	5.8948	5.6582	5.9189	7.697	6.2479	6.0553	6.0112	7.6366	6.0334	8.9366	6.1599	6.1599	6.375	5.9773	6.0224	6.0768	6.1699	6.0875	6.1799	6.2668	5.9069	5.858	8.5118	5.8455	7.6689	6.2854	5.9658	6.2946	6.1799	6.2384	5.9189	6.3309	6.0553	6.2668	7.1649	6.2574	5.9658	6	6.1497	5.9542	6.3576
8	4	29|30	FGFR2	P21802-20	JHU07516.B8C4R30	8.8842	5.7004	6.0224	5.8826	5.6439	6.0661	6.098	5.8329	5.8455	5.9658	6	5.858	5.9069	6.1189	5.9887	6.1396	6.4512	5.8826	5.8948	6.1396	6.1497	6.2288	5.8329	5.5078	5.6294	5.8202	5.6865	5.8826	6.3309	5.7004	5.8202	5.7944	5.4263	5.7004	6.7074	5.9307	5.8826	5.8826	6.4676	5.8948	8.3151	6	5.8202	6.0875	5.7279	5.6147	5.7682	5.8826	5.7142	5.8948	6.1898	5.9887	5.7682	7.6184	5.8202	6.8074	6.0224	6.1293	5.9425	5.9773	5.8202	5.8948	6.1497	5.8704	6.1497	6.585	5.9189	5.9887	5.858	5.8074	5.7682	6.0444
8	6	29|30	MARCHF10	Q8NA82	JHU07564.B8C6R30	13.2372	6.0224	6.2192	6.1497	5.9425	6.1293	6.1293	5.9542	6.0112	6.1799	6.2095	6.2192	5.9658	6.1799	6.1898	6.3837	6.5157	5.9887	6.0224	6.3576	6.2668	6.3219	5.9542	5.7415	5.8455	6.0334	5.7682	5.9542	6.2192	5.8202	6.0112	5.9425	5.6147	5.7415	7.4094	6.4429	8.9396	5.8948	7.1447	6.0553	8.4367	5.9773	6.1699	6.2095	5.8948	5.9773	5.9887	6.0112	6.1699	5.858	6.3399	6.098	5.8329	8.6742	5.8455	7.543	6.1599	6.1699	6.1699	6.3309	6.1699	5.9069	6.4919	6.1599	6.4429	6.7748	6.375	6.2384	5.7944	6.5157	5.8948	6.1396
8	9	29|30	CERK	Q9H5N7	JHU07416.B8C9R30	11.1453	5.9069	6.1189	5.9069	5.6865	5.9658	5.9658	5.6865	5.9658	6.1396	5.9542	5.9425	6.0661	6.0444	6.2479	6.2479	6.1699	5.8455	6.0768	6.1293	6.0444	6.2288	5.9658	5.585	5.5699	5.9069	5.7279	5.8202	6.585	5.7682	6.098	5.7944	5.6294	5.6439	6.8642	6.0224	5.8329	5.858	6.4179	5.9307	9.1472	5.9189	6.0444	5.9658	5.7682	5.8329	5.9425	5.7549	5.7682	5.7944	6.1997	6.0224	5.8826	7.3531	5.6147	6.5314	5.9773	5.9773	5.9658	6.0553	5.9887	5.5546	5.8826	5.8704	6.1898	6.7879	6.0224	5.9773	5.7944	6.0553	5.858	6.0875
8	10	29|30	NEUROD6	Q8IYR9	JHU07348.B8C10R30	14.7046	6.0768	6.2761	6.3663	6.2192	7.9744	7.0056	5.8202	6.8265	6.2095	6.2384	6.3576	6.4263	6.2384	6.5236	6.6582	6.7004	6.0224	6.3837	6.3219	6.5546	6.8202	6.6073	5.9542	6.0334	6.1997	6.1189	6.2288	7.388	6.0444	7.4429	5.9542	6.3923	6.3219	6.7748	7.6294	6.6366	6.2095	6.8704	6.2761	9.1293	6.4594	6.3219	6.6221	7.4717	6.2192	6.5392	6.1599	6.6724	6.1799	6.983	6.375	6.2192	7.7142	6.2384	7.0928	6.2384	6.4838	6.3038	7.3576	6.2288	6.2574	6.1085	6.4009	6.4009	6.5774	6.3399	8.058	6.1293	7.3219	6.2384	6.2479
8	11	29|30	SESTD1	Q86VW0	JHU07568.B8C11R30	14.358	5.9773	6.4676	6.4757	6.1396	7.8041	6.5236	5.9773	6.4263	6.2192	6.3129	6.2574	6.4757	6.4263	6.6935	7.1137	7	6.0768	6.5078	7.0498	6.5622	6.8392	7.2527	6.0334	6.1189	6.1997	6.0661	6.2574	6.6366	6.1699	7.2527	5.858	6.1799	6.0553	8.4998	7.1997	7.9454	6.1997	8.4221	7.1699	10.117	6.4263	6.7211	8.1137	6.1699	6.3399	7	6.3309	6.3837	6.3663	6.858	6.6147	6.1898	10.2088	6.4094	8.3619	6.4676	6.585	6.4179	6.7004	6.5546	6.1799	7.0112	6.4594	6.6439	7.4553	6.5546	6.6724	6.5999	6.7944	6.2384	6.4179
8	12	29|30	OMD	Q99983	JHU07648.B8C12R30	10.31	6	6.0768	5.9773	5.8948	5.8329	6.0875	5.7814	6.0334	6.0334	6.098	5.9887	6.2479	6.0875	6.1293	6.1997	6.1699	5.8329	6.0768	6.0875	6.1699	6.3399	5.8074	5.8329	5.585	5.9307	5.7415	5.9887	6.4919	5.5999	6.1189	5.7415	5.6439	5.6439	6.6511	6.098	5.8826	5.9773	6.4676	5.8826	8.9744	5.8826	6	6.1293	5.5392	5.9425	5.9887	5.7279	5.7004	5.8329	6.2095	5.858	5.7682	7.8486	5.6865	6.585	5.858	6.0553	6.2854	6.0661	5.9307	5.7415	5.8948	5.9542	6.2095	6.5999	5.9658	6.2854	5.8455	5.8704	5.6865	5.9425
8	13	29|30	GPR61	Q9BZJ8	JHU07335.B8C13R30	7.6618	6.0224	5.858	5.9069	5.9425	5.9189	5.9773	5.7279	6.1189	5.858	6.0661	6.098	5.9307	6.1189	6.0768	6.3576	6.0553	5.6439	5.9658	6.0112	6.1293	6.2192	5.8329	5.5999	5.6147	5.9425	5.5999	5.9658	6.4429	5.585	6.0444	5.6724	5.5078	5.6724	5.7415	6.0661	5.9887	5.9069	6.0875	5.6724	8.5736	5.8329	5.8455	5.9773	5.7142	5.8826	6.0661	5.585	5.7682	5.8202	6.098	5.9773	5.8329	6.96	5.7004	6.098	5.7549	5.9773	6.3129	6.0875	6.0444	5.6724	5.7415	5.8948	6.1699	6.5236	5.9887	5.8826	5.858	5.8329	5.4594	5.8202
8	15	29|30	MPI	P34949	JHU07640.B8C15R30	11.391	5.9773	6.0875	6.098	6	5.9425	6.1293	5.858	6.1699	5.9307	5.9542	5.7944	6.0444	6.0224	6.375	6.3923	6.2479	6.0112	6.2095	6.2479	6.2854	6.2479	5.9773	5.5392	5.6147	5.9542	5.8074	5.7682	6.2854	5.7549	6.2761	5.8329	5.6582	5.7814	6.9484	6.0334	5.9658	5.8455	6.9658	6.1799	9.2192	6.0553	6.0334	6.1799	5.9307	5.8948	5.9658	5.8704	5.8074	5.9425	6.0661	6.0112	5.9658	8.1137	5.7142	6.96	5.9425	6.0112	6.1396	5.9887	6.0553	5.8826	6.2095	6.0444	6.2479	6.7944	6.1396	6.1997	6.4594	6.0875	5.9658	6
8	16	29|30	UBP1	Q9NZI7	JHU05845.B8C16R30	11.5981	5.9189	6.3487	6.1189	6.098	6	6.1599	5.8455	6.1699	6.0112	6.098	6.0334	6.1997	6.2095	6.4263	6.4757	6.6511	5.9658	6.098	6.4594	6.3309	6.3219	5.9773	5.7814	5.7944	5.9773	5.7682	5.9189	6.4594	5.8704	6.1898	5.7814	5.6724	5.585	7.5736	6.2668	6.0112	5.8455	7.5584	6.0444	9.2808	6.0224	6.0334	6.2668	5.858	5.9542	6	6.0334	5.8074	5.9658	6.1497	6.1396	5.8455	8.7582	5.8202	7.4136	6.0768	6.098	6.1396	6.1396	6.1497	5.6439	6.3837	6.0112	6.2946	6.9658	6.0553	6.4263	5.9773	6.1599	6.1085	6.0553
8	17	29|30	ZNF136	P52737	JHU07486.B8C17R30	9.988	6	6.098	5.9307	6.3399	5.9542	6.0224	5.9069	6.1085	6.0553	6.1085	6.0661	6.0444	6.0334	6.1898	6.0661	6.2192	5.8202	6.0444	6.0768	6.0112	6.2095	5.8704	5.5546	5.5999	5.8948	5.7142	5.7814	6.4838	5.7142	6.0444	5.8074	5.6582	5.7279	6.3038	6.1898	5.9425	5.8329	6.5469	5.7004	9.1344	5.8455	5.7814	6.1497	5.6582	5.8329	6.0553	5.9542	5.7944	5.8826	6.0768	6.1189	5.7004	7.2621	5.6724	6.2946	6.0224	6.0334	6.1898	6.0875	6.0112	5.9307	5.8202	5.9189	6.098	6.6511	5.9189	5.9069	5.9307	6	5.7279	5.8704
8	20	29|30	NTNG1	Q9Y2I2-1	JHU07646.B8C20R30	14.9762	6.0444	6.2574	6.3663	6.0334	6.1799	6.2192	5.8704	6.1799	6.098	6.0112	5.8826	6.1599	6.2946	6.2946	6.4094	6.4757	6.0768	6.0444	6.1293	6.1799	6.2668	6.1997	5.6724	5.9887	5.8948	5.8455	6.098	6.3923	5.7944	6.1396	5.8074	5.5699	5.7944	6.6147	6.2854	5.9773	5.6582	6.7748	6.2288	9.043	5.9773	5.9773	6.2384	5.7814	5.9425	6.0553	5.9189	5.9425	6.0875	6.1898	6.0553	5.8948	7.6294	5.7944	6.7482	6.1189	6.1189	6.098	6.2854	6.1085	5.8826	5.8074	5.7415	6.2384	6.5774	6.1599	5.7415	5.9069	6.1497	5.7944	6.098
8	21	29|30	CFAP46	Q8IYW2	JHU07306.B8C21R30	8.7296	6.0875	6	6.0334	6.0661	6.0112	6.1189	5.8826	6.0661	5.8074	5.8704	5.8704	5.9658	6.1085	6.1599	6.3309	6.1997	6.1293	5.9542	6.0553	6.2668	6.2288	5.8329	5.7814	5.8704	5.7944	5.7682	5.7814	6.2192	5.8074	6.1189	5.8202	5.3576	5.6439	5.9425	6.1497	5.8329	5.7682	6.0334	5.9887	8.9801	5.9069	5.8202	6.1799	5.6865	5.8074	6.0224	5.8948	5.8074	5.7682	5.7814	5.9887	5.9069	6.585	5.7279	6.0768	5.7944	5.9658	6.0661	6.1189	6.0768	5.858	5.5546	5.8202	6.1699	6.4512	6	5.6582	5.9307	5.9887	5.8455	6.0444
8	22	29|30	HEBP2	Q9Y5Z4	JHU07435.B8C22R30	9.2288	5.9658	5.9307	5.9887	5.9069	5.9887	6.0875	5.9425	6.1898	6.0224	5.7004	6.0224	6.0112	6.1293	6.2761	6.4838	6.1997	6.098	6.1085	6.1599	6.1396	6.0661	5.9069	5.6724	5.585	5.9425	5.6439	6.0224	6.4512	5.8704	6.098	5.8455	5.6147	5.9542	6.0444	6.1799	5.8704	5.8826	6.3923	5.8704	8.8872	5.8329	5.9887	5.9425	5.8329	5.8948	6.0553	5.8329	5.6294	5.8074	6.0444	5.9189	5.9189	7.2095	5.6439	6.2192	5.8948	6.1799	5.9658	6.0224	6.1497	5.9189	5.7549	5.7279	6.1699	6.4429	6.1799	5.7682	5.7142	5.9307	5.9189	6.0768
8	23	29|30	BMP5	P22003	JHU07588.B8C23R30	14.5343	5.9542	6	6.1293	6.0661	6.0875	5.9773	5.8826	6.1396	6.0553	5.6724	5.9773	6.2192	6.0661	6.3837	6.1997	6.3219	6.1898	6.2384	6.1699	6.0875	6.1699	6.1497	5.585	5.5699	6.0875	5.6865	6.0224	6.3576	5.7814	5.8455	5.7814	5.3219	5.858	6.375	6.2288	5.9658	5.7944	6.6865	6.1085	8.1674	5.9189	6.0661	6.0875	5.7415	5.7279	5.9887	5.9542	5.8826	5.9069	6.1085	6.0444	5.8202	7.4346	5.9069	6.8074	5.9542	6.0444	6.0875	6.1497	5.9658	5.6724	5.7682	5.8704	6.2479	6.6366	6.1599	6	5.9542	6.0553	5.8948	6.2288
8	25	29|30	PSD2	Q9BQI7	JHU07558.B8C25R30	11.2946	6.0112	6.2095	6.0661	6	6.0768	6.1189	5.8329	6.0334	6.0661	5.9773	5.9773	6.2761	6.1799	6.1497	6.3399	6.4919	6.0661	6.1898	6.3663	6.3309	6.4094	5.7944	5.7142	5.8455	5.9307	5.7279	6.0224	6.3837	5.8329	6.1898	5.8329	5.6294	5.8704	7.3576	6.1799	5.9773	5.9425	7.1997	6.2854	8.6653	5.9887	6.1189	6.4263	5.858	6.0768	6.1189	6.0334	5.8948	5.9542	6.2761	5.9773	5.7549	8.4179	5.8704	7.2095	6.1699	6.0875	6.0768	6.2854	6.2288	5.6582	6.4263	6.0444	6.1799	6.6582	6.2574	6.0875	6.0661	6.2384	5.7814	6.1497
8	27	29|30	DUX3	Q96PT4-2	JHU07429.B8C27R30	8.5699	5.9069	5.9887	6.1599	6.0112	5.9069	6.1898	5.9189	6.2095	6.0112	6.1085	5.8455	6.2192	6.1599	6.1898	6.2668	6.3129	6.1396	6.1396	6.2479	6.1599	6.2946	5.8704	5.5699	5.6724	6.0661	5.9425	5.9307	5.9307	5.7415	6.0444	5.8826	5.585	5.9307	6.1997	6.1189	6.0875	5.9542	6.3219	5.5392	8.4533	5.9773	6.2668	6.0444	5.858	5.9773	6.0768	5.7549	5.7682	6.1085	6.2095	6.1497	5.8704	7.5157	5.7814	6.375	6.0334	5.9425	6.2761	6.2668	6.098	5.8826	5.9773	5.9542	6.2574	6.5078	6.3038	5.9542	6.0444	6.0224	5.6865	5.9189
8	28	29|30	DNAI3	Q8IWG1	JHU07388.B8C28R30	13.1866	5.8704	5.9425	5.9307	5.9307	5.9773	6.0444	5.858	6.1497	5.8826	5.8826	5.8455	6.2668	6.1085	6.1799	6.2192	6.3399	5.9658	6.1396	6.1799	6.1189	6.1799	5.9773	5.5078	5.7279	6.0224	5.8329	6	6.3399	5.7549	6	5.8329	5.6724	5.9069	6.3219	5.9658	6	5.9189	6.7004	5.858	8.4574	5.9658	6.098	6.1396	5.8948	5.9069	5.9425	5.9425	5.8455	5.9425	6.2946	6.0768	5.9542	7.9248	5.9425	6.3576	6.1293	6.098	6.1898	6.1997	6.1293	5.9069	5.9189	6.098	6.1396	6.3663	6.1997	5.8074	6.1085	6.1396	5.8948	5.9307
8	30	29|30	ANKRD53	Q8N9V6-2	JHU07299.B8C30R30	9.9986	6.0112	6	6.0553	5.9189	5.8329	5.9658	5.8202	6.098	6.0768	5.8329	5.8704	6.0444	6.1699	6.1497	6.2946	6.2946	6.1699	6.0768	6.1699	5.9887	6.2854	5.8202	5.7004	5.6724	6.0444	5.7415	5.9773	6.4429	5.7004	5.9887	5.7549	5.6439	5.9069	6.7549	6.0661	5.9658	5.7814	6.3923	5.7682	9.0224	5.9887	6.1189	6.1189	5.7814	5.8202	6.0768	5.9425	5.6865	6.0444	6.3129	6.0768	5.858	7.6257	5.8455	6.4179	5.9773	6.0661	6.3309	6.3129	6.1599	5.8455	5.9069	6.0334	6.3038	6.4346	6.3399	5.858	5.9658	6.2192	5.9887	6.0661
8	31	29|30	WDR47	A0A0A0MRE6	JHU07385.B8C31R30	9.5651	5.9773	6.0553	6.0553	5.9189	6.0444	6.1799	5.8329	6.0334	6.1799	6.098	6.0112	6.1898	6.1396	6.1997	6.1497	6.4263	6.1997	6.0444	6.2192	5.9307	6.1898	5.9307	5.6582	5.8202	6.1599	5.7944	6.1085	6.4429	5.6147	5.9887	5.9425	5.5236	5.8455	6.1599	6.0444	5.8704	5.9542	6.585	5.9307	8.8734	5.9307	6	6.0768	5.9542	5.858	5.9887	5.8826	5.7004	6.0224	6.4998	6	5.8074	7.4919	5.858	6.6221	5.9542	6.0224	6.3038	6.2574	6.2479	5.8704	5.7944	6.1799	6.3129	6.5469	6.3038	6.0553	5.9307	6.0112	6	6.0553
8	32	29|30	ILVBL	A1L0T0	JHU07440.B8C32R30	11.7993	6.1189	6.1189	6.1497	5.9773	6.1189	6.2095	5.7814	5.8329	6.0112	6.1599	5.9307	6.1997	6.0334	6.2192	6.1799	6.4676	6.1599	6.0334	6.3038	6.1699	6.3923	6.0661	5.6582	5.8329	6.0875	5.7004	6.0444	6.7279	5.585	6.2574	5.9887	5.5392	5.8704	6.5774	6.1997	6.1497	6	7.1241	5.9425	9.1787	6.0334	6.1497	6.2761	6.0875	6.0334	6.1799	6.0444	5.8948	6.1497	6.3038	6.2288	5.7279	7.8009	5.858	6.8765	6.0112	6.0444	6.2384	6.2288	6.3038	5.7944	6.1293	6.0768	6.4263	6.8765	6.2479	6.1293	6	6.0444	5.7814	6.1085
8	2	31|32	SAXO1	Q8IYX7	JHU07692.B8C2R32	13.4087	6.1699	6.5078	6.3399	6.1898	6.5622	6.2574	5.9887	6.2384	6.3309	6.2288	6.3129	6.3219	6.3837	6.4998	6.6724	6.6935	6.0224	6.2946	6.8202	6.3837	6.4594	6.5699	5.9887	5.9189	6.1997	5.9307	6.098	6.6073	6.0224	6.5622	5.9773	5.7944	6.0875	8.3837	6.2946	6.0334	6.0768	8.2192	6.3219	8.7532	6.2854	6.375	6.7142	5.7549	6.1085	6.2574	6.1085	6.1396	6.1497	6.4512	5.8704	5.9069	8.9204	6.1497	8.0875	6.4346	6.3219	6.3219	6.4676	6.4998	6.2192	6.9542	6.3923	6.4179	7.7715	6.2384	6.8455	6.2192	6.375	6.1799	6.4429
8	3	31|32	DRC3	Q9H069	JHU07726.B8C3R32	15.015	6.1497	7.2143	7.1799	7.1396	6.858	7.1189	5.858	6.5546	6.3663	6.7347	6.96	6.585	6.9069	6.9542	6.9189	7.8138	6.2095	7.0444	7.1447	7	7.1948	6.8455	6.2095	6.8765	6.6724	6.9366	6.3663	6.983	6.1699	7.3619	7.7616	7.3487	6.3399	8.543	7.5999	7.3399	6.2946	8.6582	7.2143	9.9614	9.875	6.7616	7.7004	6.9189	6.6439	6.9887	6.8455	7.4553	6.8948	7.6724	6.3487	6.5236	10.8146	6.6935	8.6546	6.6724	6.7944	6.4009	7.5078	7.1085	7.0168	7.4009	7.0112	9.3815	10.865	6.6294	6.96	6.585	6.9069	7.3174	6.9484
8	4	31|32	CMKLR2	P46091	JHU07910.B8C4R32	12.666	5.8948	6.0334	6	5.9887	6.1497	6.1997	5.9189	6.0875	6.098	6.0768	6.0224	6.2668	6.098	6.2574	6.4594	6.3923	6.1085	5.9773	6.375	6.1898	6.3129	5.9773	5.6147	5.7814	6.0444	5.8329	6.0334	6.3663	5.8826	6.1085	5.8074	5.7142	5.9069	7.3354	6.0444	5.9658	5.7944	7.2336	6.2384	8.3966	6.0444	5.9887	6.3309	5.8948	5.858	6.0875	5.7142	5.9542	5.8455	6.1599	6.0334	5.9189	8.3554	5.8948	7.1799	6.1799	6.2095	6.1085	6.1293	6.1293	5.7944	6.3923	5.9542	6.2384	6.9307	6.1085	6.4346	5.9542	5.9773	5.9542	6.2668
8	5	31|32	MYBPH	Q13203	JHU07744.B8C5R32	14.7022	6.0875	6.2384	6.4594	6.0444	8.4409	6.4838	5.8948	6.0334	6.0661	6	6.0553	6.3399	6.6865	6.4346	6.4838	7.0715	6.0224	7.1649	6.6582	7.1699	6.3487	6.375	5.5546	6.2384	6.0112	6.2288	6	6.4919	5.9307	6.3663	5.7814	5.7004	6.0661	7.3531	7.1997	6.3837	6.2192	7.7781	6.4429	8.0389	6.098	6.8009	6.5699	5.9773	6.3309	6.7142	6.0444	5.9542	6.1799	6.4676	6.0112	5.8948	8.8948	6.0444	7.5925	6.4594	6.2761	6.2479	6.4512	6.2095	6.1189	6.4179	6.0875	6.4094	7.0112	6.2854	6.5392	6.1898	6.1396	6.6294	6.375
8	6	31|32	UQCC2	Q9BRT2	JHU07883.B8C6R32	15.166	6.3038	6.8009	6.6439	6.1189	6.8138	6.4429	6.0112	6.3487	6.5999	6.2479	6.3219	6.5622	6.5157	6.9307	6.8202	7.7074	6.2192	6.4594	7.611	6.4512	6.9366	6.8074	5.8329	6.1997	6.1898	6.1293	6.2095	6.8329	6.1396	6.8202	6.0875	5.8948	6.1497	9.0251	6.6366	6.3129	6.1997	8.7665	7.2143	8.7398	6.2574	6.8329	7.2574	6.098	6.1293	6.4512	6.4429	6.4179	6.0444	6.8392	6.2384	6.1396	9.584	6.1497	8.7649	6.9009	6.4009	6.5236	6.6724	6.8642	6.3219	7.5507	6.6653	6.8392	7.7748	6.5774	7.2621	6.3487	7.0444	6.5622	6.8138
8	7	31|32	GLB1L2	Q8IW92	JHU08018.B8C7R32	12.4222	5.9773	6.3487	6.2479	5.8704	6.3663	6.1293	5.9189	6.0875	5.9425	6.1293	6.0768	6.2384	6.1898	6.2854	6.5236	6.6366	5.9773	6.3038	7.1137	6.1599	6.2946	5.9542	5.8455	5.9189	6.0444	5.8202	5.9658	6.5999	5.8202	6.1599	5.8074	5.7004	5.8074	8.2644	6.1497	5.9658	5.8202	7.7781	6.9129	8.4594	6.0553	6.7211	7.0279	5.8455	5.8948	6.1293	6	6.0444	5.858	6.4179	5.7279	5.8455	8.8595	5.8948	7.9009	6.2761	6.3487	6.2479	6.3309	6.5314	6.0224	6.5469	6.1396	6.2384	7.1799	6.2288	6.9887	6.1497	6.4998	6.2192	7.2384
8	9	31|32	UFM1	P61960	JHU07860.B8C9R32	13.5536	6.0334	6.4263	6.3129	5.8826	6.0661	5.9069	5.9189	6.0661	6.2668	6.098	6.0224	6.0768	6.0553	6.4757	6.8009	6.9189	5.858	6.2288	7.0928	6.2854	6.3399	6.2854	5.7682	5.8202	5.8074	5.7004	5.8455	6.3038	5.9425	6.0768	5.6865	5.7142	5.7142	8.3923	6.2479	5.8948	5.9425	8.4594	6.2479	8.0471	6.0224	6.4094	6.4429	5.8948	5.8948	6.0224	5.9887	6.0661	5.8704	6.3487	6	5.858	9.1935	5.9069	7.9396	6.3309	6.1293	6.1898	6.4512	6.3663	5.9425	7.2046	6.1799	6.2668	7.6511	6.0553	7.1447	6.1293	6.2668	6	6.2668
8	11	31|32	SRPRB	Q9Y5M8	JHU07951.B8C11R32	13.4607	6.098	6.2761	6.2668	5.8948	6.1085	6.0444	5.7549	6.0553	5.8948	6.0875	6.0875	6.2479	6.0334	6.3399	6.6653	6.7211	5.9307	6.2574	6.8517	6.1497	6.3837	6.1799	5.6865	5.8948	5.8074	5.7944	6.0768	6.3576	5.9773	6.1898	5.8704	5.6294	5.7549	8.4094	6.2854	6.1293	5.8202	8.4094	6.375	8.7682	5.858	6.375	6.6439	5.8948	5.9773	5.9189	6.1293	6.0444	5.9887	6.2761	6.0224	5.9425	8.1267	5.9189	8.1111	6.2668	6.2946	6.2854	6.1997	6.098	5.9542	6.7074	6.1293	6.2946	7.2761	6.2946	6.6511	5.9658	6.3576	5.9307	6.5469
8	12	31|32	TCTE1	Q5JU00	JHU07754.B8C12R32	13.3093	6.1898	6.3837	6.2384	5.9658	6.1189	6.0444	5.7549	6.0112	6.1085	6.0224	6.1293	6.2761	6.1997	6.4594	6.5622	6.5469	5.8948	6.2574	6.5925	6.2192	6.1997	6.0661	5.6147	5.7004	5.9069	5.8826	6.0334	6.4757	5.9307	6.0661	5.7415	5.6294	5.9189	8.4051	6.2192	6.1189	5.8704	8.0389	6.2479	8.8517	6.0444	6.2668	6.3923	5.9658	5.7944	6.0224	6.0334	6.1293	5.9425	6.1497	6	5.9189	8.7582	5.9189	7.9629	6.1599	6.0875	6.2192	6.2192	6.1997	6	6.7682	6.1396	6.3663	7.0768	6.0553	6.3487	6	6.1189	5.9542	6.2192
8	13	31|32	GPM6B	Q13491-3	JHU08005.B8C13R32	14.0248	6.2574	7.2621	6.8138	6.3309	6.7142	6.4346	6.0553	6.3837	6.4757	6.2192	6.3399	6.4346	6.2761	7.0334	7.4094	7.6511	6.1997	6.5699	7.9801	6.3837	7.0553	6.5236	5.9425	6.3576	6.2095	5.9887	6.0875	6.7211	6.0444	6.9944	6.2668	6.0224	6.1189	9.4778	6.5157	6.3219	6.0444	9.1357	7.3219	9.3859	6.3923	6.8202	7.3309	6.1599	5.9307	6.3923	6.375	6.6511	6.1396	6.4757	6.2761	6.3663	10.0063	6.2479	9.1344	6.7814	6.4919	6.4094	6.8392	6.8392	6.4263	7.9159	6.6724	6.585	8.5507	6.6439	7.7039	6.3663	6.9944	6.4179	7.1497
8	14	31|32	MAPRE3	Q9UPY8	JHU07821.B8C14R32	14.9732	6.1898	7.543	7.4221	6.6724	7.0224	6.9307	6.0553	6.9307	7.3837	6.2854	6.4919	6.7682	6.5469	7.6184	8.0848	8.2312	6.0112	7.2046	8.3443	6.5999	7.1344	7.0607	6.0334	7.3619	7.0928	6.7482	6.3487	6.9009	6.0444	7.2761	6.3038	6.6653	6.1898	9.7432	6.7142	6.9887	6.2288	9.5068	7.5736	8.9263	7.0279	7.224	7.9396	6.6294	6.3663	6.9484	6.5999	7.2808	8.375	7.2621	6.2668	6.7004	10.6847	6.7944	9.363	6.9189	6.7879	6.5314	7.6475	7.9425	6.6221	8.1241	7.2715	6.8329	8.5196	6.9484	8.4179	6.858	7.4676	7.375	8.5469
8	15	31|32	ILDR1	Q86SU0-2	JHU07718.B8C15R32	11.0532	6.0768	6.0334	6.0112	5.9658	6.1189	6.1599	5.6865	6.0553	5.9887	6.0112	6.2192	6.1189	6.1699	6.1898	6.3837	6.1599	5.8826	6.0112	6.4676	6.1599	6.2668	5.8202	5.6147	5.6439	6.0334	5.8455	6	6.96	5.8329	6.098	5.9189	5.6294	5.7279	7.3576	5.9773	5.9887	5.9542	7.1649	6.3487	9.1624	6.1396	6.0768	6.3399	5.7004	5.7004	6.0875	5.9307	5.8826	5.9658	6.2384	6.0224	5.8948	8.2192	5.8826	7.2715	6.0553	6.1599	6.2574	6.1189	6	5.8455	6.3219	5.9658	6.1997	6.7879	6.1997	6.4094	5.7682	6.0553	5.9189	6.3038
8	16	31|32	KCNIP2	Q9NS61	JHU07920.B8C16R32	14.153	5.9887	5.9887	6.1085	5.9425	6.0661	5.9773	5.8704	6.1799	5.9069	6	6.0444	6.2761	6.1799	6.0661	6.3837	6.2761	6.0334	6.1189	6.2479	7.1749	6.2854	6.0444	5.6724	5.8455	5.9542	5.8074	5.9307	6.4429	5.7549	6.1699	5.8455	5.7279	5.9189	6.4998	6.1997	6.1085	5.9542	6.7482	6.1997	9.2819	6.1599	5.9658	6.2854	5.8704	5.8704	6.0875	6.0444	5.9189	6	6.1699	5.9658	5.8704	7.8918	6.0112	6.7944	6.1497	5.9658	6.3399	6.2946	6.2854	5.9307	5.8455	6.0334	6.2854	6.6511	6.1997	6.0112	5.9658	6.0224	5.9069	6.1898
8	17	31|32	STX5	Q13190-2	JHU07850.B8C17R32	10.9222	5.9069	6.0224	6.0553	5.9887	5.9887	6.0224	5.9069	6.0768	6.0224	6.0768	5.8826	6.0661	6	6.1997	6.3309	6.3663	5.8074	6.0112	6.1189	6.1497	6.3129	6.0444	5.7142	5.5078	6.0553	5.6724	6.0334	6.7142	5.9658	6.0224	5.8948	5.6865	5.8826	6.5469	6.4676	5.9773	5.8202	6.4919	5.8948	8.9233	6.0334	5.9887	6.1799	5.858	5.7415	6.0875	5.9307	5.8329	5.8826	6.1799	5.8455	5.8948	7.3219	5.7944	6.5157	5.9658	5.9307	6.2668	6.0661	6.1396	5.9773	5.9542	5.9425	6.2384	6.5078	5.9542	6.0768	5.9069	6.1396	5.7415	5.9425
8	19	31|32	G6PC1	P35575	JHU07907.B8C19R32	12.8701	6.2095	6.4179	6.3129	6.1497	6.2288	6.3129	6.0661	6.1699	6.2192	6.0444	6.0553	6.2384	6.2384	6.4263	6.5392	6.858	6.0553	6.1799	6.7879	6.3399	6.5999	6.1189	5.7279	5.9307	5.9887	5.8826	6.0553	6.6147	6.0112	6.3129	5.9658	5.9425	5.9542	7.9099	6.5999	6.0224	5.8202	7.7279	6.4346	8.96	6.1085	6.2384	6.4346	5.9658	5.9542	6.1997	5.9189	6.1997	6.0444	6.3038	6.0444	5.7814	8.4325	5.8948	7.7814	6.2668	6.2479	6.2574	6.4009	6.3309	6.0224	6.5999	6	6.4919	7.0768	6.3399	6.7279	6.3663	6.6582	6.0553	6.5469
8	20	31|32	SLC9B2	Q86UD5	JHU07722.B8C20R32	12.7636	5.8948	7.0607	6.2668	6.1699	6.4346	6.2095	5.9069	6.3038	6.2668	6.1085	6.0875	6.2288	6.1898	6.9484	7.0498	7.6184	6.1293	6.0875	7.9099	6.1189	6.3219	6.1085	5.7279	5.9773	5.7142	5.9189	6.0553	6.4512	5.7944	6.3309	5.8826	5.8329	5.9542	9.3565	6.2384	6.0875	5.7549	9.0674	6.6147	8.973	6.0768	6.7004	6.8392	5.7142	5.8704	6.1293	6.2095	6.375	5.858	6.3309	6.0768	5.9887	9.8611	6.0768	8.7682	6.5469	6.1997	6.2854	6.5469	6.5078	5.9542	7.6724	6.4009	6.3837	8.1111	6.3487	7.2761	6.2479	6.5314	6.1799	6.8329
8	21	31|32	ZNF280B	A0A0D9SEJ8	JHU08043.B8C21R32	11.4067	5.7279	6.0444	6.1699	5.9069	5.9887	5.9069	5.9069	6.0224	6.098	5.8948	5.9069	6.0661	6.0768	6.1085	6.3576	6.3038	6.0875	5.8704	6.1497	6.2384	6.1997	5.7944	5.7814	5.7004	5.7549	5.6865	5.8202	6.4263	5.7944	5.858	5.858	5.5546	5.9773	6.2668	6.0768	5.9425	5.8329	6.3309	6.0661	8.8994	5.8202	6.1599	6.1189	5.6294	5.7549	6.0444	5.8455	5.6147	5.858	6.0112	5.858	5.6865	7.5774	5.8704	6.4009	5.9887	6.0875	6.0661	6.1799	6.0334	5.8455	5.7944	5.8704	6.1396	6.5314	6.1599	6.2574	5.9658	6.7347	5.8329	6.0553
8	22	31|32	GNB2	P62879	JHU07808.B8C22R32	14.113	6.098	6.4512	6.6073	6.1396	6.375	6.1699	5.9887	6.1997	6.3399	6.098	6.1085	6.2668	6.2946	6.5774	6.6221	7.2574	6.1599	6.2095	6.7074	6.3923	6.7347	6.3309	5.8202	5.8074	6.1497	5.9542	6.1898	6.5925	5.8202	6.5236	6.0224	5.6724	6.2479	8.2597	6.4676	6.2095	6.0661	7.8074	6.5078	8.5584	6.0661	6.3038	6.8392	6.0224	6.0661	6.1293	6.0334	6.2288	6.1293	6.2854	6.2761	6.0112	9.2155	6.0334	8.1923	6.4998	6.2288	6.1898	6.4263	6.3219	6.0768	6.9069	6.2761	6.7415	7.3531	6.4512	6.5469	6.1898	6.2668	6.3309	6.3663
8	23	31|32	GRHL3	Q8TE85-2	JHU07713.B8C23R32	9.8384	5.9887	5.9425	6.0661	6.0768	6.098	5.7944	5.7814	6.1085	6.0553	5.9773	5.9425	6	5.9189	6.1497	6.2479	6.1497	6.0875	5.7549	6.2384	6.0661	6.1396	5.8455	5.6865	5.6147	5.7944	5.7279	5.9425	6.2946	5.8074	5.8455	5.585	5.4094	5.8948	6.5392	5.9425	5.7682	5.6439	6.4346	5.9658	8.5137	5.8704	5.9307	6.0334	5.8455	5.7549	5.9887	5.8329	5.8329	5.858	6.0334	5.9307	5.7682	8.1111	5.6582	6.5157	5.8202	6.0553	5.9658	6.1085	5.9773	5.8455	5.7682	5.9307	6.1699	6.4009	6.1898	6.0768	6.0334	5.8948	5.8704	6.0444
8	24	31|32	RORB	Q92753-1	JHU07940.B8C24R32	9.66	5.8948	5.858	6.0875	5.8826	6.0444	5.8948	5.7279	6.2288	5.9658	6.0768	6.0224	6.1799	5.9425	6.0875	6.3038	6.2854	6.1497	5.9307	6.1293	6.0661	6.1997	5.7814	5.6582	5.585	5.9425	5.6724	5.9425	6.2761	5.6724	5.9542	5.6724	5.5999	5.858	6.2479	6.0553	5.9542	5.7682	6.2288	5.9773	8.809	5.8202	5.8202	6.0334	5.8948	5.8202	6.0875	5.8826	5.5392	5.7279	6.1599	6.0224	5.7682	7.6653	5.8202	6.3219	6.0224	6.0875	6.1799	6.2479	5.8202	5.4757	5.6724	5.9069	6.1293	6.3663	6.2854	5.8329	6.0444	6.0444	5.7682	5.8704
8	25	31|32	RXRA	P19793	JHU07942.B8C25R32	14.804	6.2095	6.6511	6.6366	6.8765	6.6439	6.4919	6.0875	6.3837	6.4346	6.3487	6.3309	6.5546	6.3837	6.9307	6.8455	7.7245	6.3219	6.5469	7.1396	6.5774	6.7616	6.7814	6.1396	6.3576	6.2854	6.098	6.3487	6.6653	6.6073	6.8517	6.1293	6.0112	6.2854	7.817	6.8138	6.6147	6.0768	7.8978	7.375	8.9144	6.1898	6.7682	6.8642	6.2761	6.2288	6.7074	6.3219	7.2479	6.9189	7.7616	6.4263	6.098	10.4767	6.4346	7.8978	6.5999	6.5314	6.4998	6.7074	7.1997	6.1497	7.3923	6.6073	6.6294	7.4094	6.6724	6.7415	6.2479	6.6653	6.5774	6.5925
8	26	31|32	DGCR2	P98153	JHU07699.B8C26R32	11.7595	5.8948	6.3923	6.2946	5.9189	6.2668	6.1997	6.0112	6.2384	6.1085	6.1085	6.2479	6.2192	6.1189	6.4263	6.5546	7.1241	6.0875	6.2288	7	6.1396	6.6294	6	5.8704	5.7415	6.3219	5.7004	5.9658	6.3399	6.0553	6.2946	6	5.6439	5.7814	8.1447	6.3038	6.2095	5.9658	8.0112	6.8517	8.7928	5.9307	6.4594	6.8265	6.0112	6.0334	6.1699	6.0661	6.0444	5.9887	6.3837	6.375	6.0224	8.9381	5.9307	7.8948	6.375	6.1396	6.2288	6.3399	6.4094	5.9887	6.4919	6.1997	6.2384	7.0168	6.4094	7.1396	6.2288	6.4838	6.1189	7.2095
8	27	31|32	WDR31	Q8NA23-2	JHU07864.B8C27R32	11.8082	6.1085	6.2761	6.2668	5.9773	6.0768	6.0553	5.8948	6.1898	6.2095	6.1599	6.0553	6.1898	6.0224	6.4009	6.3487	6.5774	6.0875	6.1997	6.5999	6.1497	6.2946	5.9425	5.7814	5.8074	6.0553	5.8074	6.0661	6.4594	5.858	5.9542	5.8202	5.6724	5.7142	7.5622	6.0444	5.9307	6.0224	7.683	6.1293	8.1421	5.8202	6.1497	6.3837	5.8074	5.9189	6.098	6.0224	5.8202	5.6294	6.2854	6.0334	5.8202	8.9586	5.858	7.6653	6.1085	6.0112	6.2668	6.1293	6.1497	5.8948	6.4179	5.858	6.2854	7.0928	6.2288	6.2761	6.0112	6.4009	5.9189	6.1396
8	29	31|32	PEBP4	Q96S96	JHU07830.B8C29R32	12.5713	6.1293	6.3576	6.2761	6.0224	6.375	6.2479	5.9425	6.3576	6.0661	6.0661	6.0768	6.0661	6.3309	6.3923	6.4757	7.5118	6.098	6.2192	6.4179	6.098	6.3487	6.2574	5.7279	5.6865	6.1599	6	5.9773	6.3487	6	6.0444	5.7944	5.7142	5.7682	7.0875	6.4676	5.8948	6.098	7.7279	5.9773	8.3151	5.8948	6.3219	6.2192	6.098	5.9425	6.0444	5.9069	5.9189	6.0875	6.4263	6.098	6.0334	8.8455	5.6582	7.5584	6.1898	6.2574	6.3837	6.3219	6.1497	5.8455	6.2761	6.4009	6.4757	6.7944	6.2668	6.5699	6.0334	6.2479	6.0224	6.1497
8	30	31|32	ITM2A	O43736	JHU08010.B8C30R32	13.0058	6.0444	6.7074	6.4179	5.9773	6.375	6.2854	5.8455	6.2095	6.1898	6.1396	6.2095	6.375	6.2479	6.6795	6.7211	7.3443	6.2946	6.3038	7.611	6.1799	6.5157	6.0875	5.8826	5.8704	6.0661	5.9189	6.1497	6.6294	5.9189	6.4919	5.8455	5.7944	5.9307	9.4083	6.3129	5.9069	6	8.9084	6.6582	8.9701	6.0661	6.7944	7	5.9887	5.8455	6.1898	6.2574	6.2384	6.1599	6.3837	6.0112	5.8948	9.332	5.7142	8.683	6.5622	6.2288	6.375	6.4009	6.585	6.0224	7.1799	6.4919	6.4263	7.8138	6.4179	6.9129	6.1699	6.5314	5.9307	6.9425
8	31	31|32	CMIP	Q8IY22-3	JHU07986.B8C31R32	14.9049	6.4179	6.8704	7.1649	6.5546	6.9484	7.0661	6.1189	6.4838	6.585	6.5078	6.5314	6.8517	6.7482	7.0334	7.1396	8.1033	6.7074	6.6653	7.4429	6.6073	8.0661	7.098	6.4346	6.4512	6.8009	6.2668	6.5546	7	6.5157	7.3443	6.8202	6.4346	6.4512	8.9307	8.0875	6.8517	6.5078	8.7398	7.6689	9.9016	6.6582	7.0715	7.4959	6.7415	7.1033	6.8202	6.7279	6.7347	6.5622	7.0661	6.4757	6.2761	9.8941	6.5622	8.8796	7.4998	6.7682	7.9396	8.014	7.1548	7.9887	7.388	6.7748	6.9887	7.7748	6.8704	7.5887	6.6935	7.1898	6.7482	6.9715
8	32	31|32	ADSS2	P30520	JHU07776.B8C32R32	15.1909	6.3129	7.585	7.697	6.7814	7.6184	7.0607	6.3219	7.1344	7.5699	6.5078	7.1799	7.1085	6.6439	7.6582	7.8329	8.1421	6.7944	7.1548	8.2691	6.7347	7.7846	8.4998	6.5546	7.2432	7.1849	8.0526	6.7616	7.1344	6.7616	7.7245	6.9307	6.8202	6.3399	9.7928	7.4798	6.9129	6.7682	9.8595	7.7415	10.0196	6.9658	7.3663	7.8918	6.9307	7.0821	6.8202	7.0389	7.5353	6.7279	7	6.7142	6.7211	10.8838	6.8009	9.774	7.4051	6.9009	7.4221	7.5078	7.7846	7.8455	8.1497	7.3399	7.0334	8.3966	6.8765	8.3554	8.0553	7.5812	6.8202	7.7582
8	1	33|34	RASGRP4	Q8TDF6	JHU07937.B8C1R34	13.3803	6.0875	6.2479	6.0444	5.9307	6.1699	6.1396	5.8948	6.2384	6.0553	6.098	6.1085	6.1997	6.1396	6.3399	6.4346	6.3309	5.9542	6.1293	6.6147	6.2761	6.2192	5.9307	5.7814	5.8455	6	5.7004	5.8948	6.5078	5.8074	6.0768	5.7549	5.7549	5.9069	7.7582	6.4512	5.9658	5.6582	7.4959	6.1396	8.2432	5.9307	6.2288	6.3487	5.8329	5.9307	6.0768	6.0334	5.9189	5.9658	6.2192	6	5.9307	8.5584	5.8074	7.1849	6.1293	5.9542	6.2574	6.2479	5.8704	6.0334	6.3038	6.1189	6.1997	7.1997	6.1699	6.0875	6.0875	6.0334	6.1293	6.1799
8	2	33|34	HMGA1	P17096	JHU07715.B8C2R34	15.173	6.1799	6.5699	6.3663	6.2288	6.6221	6.3837	5.9069	6.4512	6.3487	6.0112	6.2854	6.3038	6.4179	6.5546	6.858	7.0768	6.098	6.2479	7.0056	6.5078	6.4998	6.5925	5.8704	6.0334	6.2946	5.8329	5.9542	6.5157	6.0661	6.3309	5.858	5.8704	5.9069	8.0875	6.5469	6	6.0768	8.1111	6.4998	7.4388	6.1396	6.4429	6.6294	6.0553	6.0768	6.2384	6.2854	6.1396	5.9425	6.4676	6.0661	5.9658	10.2342	5.8704	8.0279	6.4757	6.2574	6.3309	6.4676	6.3219	6.2192	6.7879	6.2854	6.4594	7.3083	6.2854	6.6073	6.0553	6.3038	6.7482	6.7142
8	3	33|34	MGC27345	Q8TAC0	JHU07738.B8C3R34	9.8337	6.098	6.1396	5.8329	5.9069	5.9542	6.0444	5.7682	5.9542	6.1396	6	6.1085	6.0768	6.1799	6.0334	6.2761	6.1396	5.8074	5.8826	6.098	5.9658	6.2479	5.6147	5.6865	5.7279	6.0444	5.5236	6.0553	6.2384	5.7682	6.0661	5.6147	5.4594	5.6724	7.0553	6.1396	5.6439	5.6724	6.8138	5.8704	8.6257	5.9307	5.9189	5.858	5.7814	5.6439	6	5.8948	5.8704	5.8202	5.9542	5.8704	5.7279	7.7415	5.7549	6.8202	5.9307	6.0444	6.0224	6.1497	6.0224	5.9069	6.0224	5.8948	6.0661	6.7944	6	6	5.8202	6.0553	5.858	5.858
8	4	33|34	NDUFA9	Q16795	JHU07926.B8C4R34	13.5885	6.1599	6.585	6.3309	5.8826	6.0875	6.098	5.9542	6.1293	6.2095	6.0875	6.1599	6.2479	6.3129	6.5157	6.7944	6.9307	6.098	6.2095	7.2479	6.0768	6.4429	6.1997	5.8455	5.7814	6.1799	5.8826	6.0768	6.4998	5.8948	6.2668	5.9069	5.8202	5.9425	8.9614	6.3399	6.0444	6.0553	8.7056	6.6935	9.0112	6.1293	6.0224	6.7944	5.9773	5.7415	6.1799	5.9307	6.0444	5.9307	6.2384	6.1599	5.7814	8.9944	5.8704	8.137	6.2384	6.2574	6.098	6.3129	6.3309	6.098	7.2095	6.5622	6.3923	7.6795	6.2668	6.7682	6.1189	6.4594	6.1898	6.4919
8	5	33|34	MFSD14C	Q5VZR4	JHU07714.B8C5R34	14.3651	6.1599	6.4676	6.5157	6.1898	6.4838	6.3399	6.1189	6.2668	6.1997	6.1497	6.2095	6.4676	6.4179	6.6795	7.0553	7.0498	6.2479	6.3923	7.3966	6.2854	6.3219	6.585	5.9542	5.9189	6.2192	5.9307	6.2946	6.6294	6.098	6.3923	6.0112	5.9658	6.1898	9.1189	6.4757	6.0661	6.1599	8.733	6.7279	8.7731	6.3309	6.4998	7.1699	6.2095	6.0334	6.2192	6.2854	6.5157	6.0768	6.5236	6.2288	5.9658	9.4105	6.0875	8.4263	6.7748	6.2854	6.2854	6.5392	6.4009	6.2192	7.4471	6.4263	6.4346	7.9039	6.4346	7.0875	6.1085	6.8074	6.2288	6.8265
8	6	33|34	BTK	Q06187	JHU07877.B8C6R34	13.0053	6.1699	6.3663	6.0444	6.0444	6.0553	6.2479	5.9658	6.1189	6.0553	6.0553	6.0553	6.1497	6.3399	6.3309	6.4346	6.6147	6	6.1898	6.3576	6.3219	6.3129	6.1189	5.7004	5.8074	6.0444	5.8455	6.0112	6.4429	5.8704	6.3038	5.7944	5.5392	5.9307	7.4553	6.2946	6	5.9887	7.2574	6.1497	8.2021	6.098	6	6.6294	5.7814	5.9542	6.0875	6.0224	5.8202	5.7549	6.4512	6.0224	5.8074	8.8595	5.9773	7.4998	6.1799	6.0875	6.2761	6.3837	6.0444	6.0444	6.4919	6.1799	6.1799	7.0056	6.2288	6.3129	6.1189	6.0875	5.8826	6.2668
8	7	33|34	CYP20A1	Q6UW02	JHU07991.B8C7R34	12.5616	5.9069	6.2192	6.1699	5.6865	6.1396	6.0875	6.0112	6.098	6.0444	6	5.9542	6.0768	6.0875	6.2946	6.4919	6.5999	5.7682	6.1997	6.7549	6.1293	6.098	5.9887	5.5999	5.858	6	5.6439	5.9773	6.2479	5.7415	5.9887	5.6865	5.6294	5.7682	8.2336	6.1699	5.9425	5.9307	7.7313	6.2384	8.6366	6.0444	6.2668	6.7682	5.8455	5.8202	6.098	6.1189	5.9887	5.6865	6.2192	5.9425	5.8202	8.7846	5.7415	7.6257	6.3219	6.098	6.2288	6.1997	6.098	5.9069	6.7004	6.1396	6.1699	6.9009	6.1497	6.8704	5.9773	6.2288	5.9773	6.7748
8	8	33|34	ARR3	P36575-2	JHU07781.B8C8R34	14.9587	6.2192	7.6653	7.4635	6.6511	7.2992	7.2621	6.0875	7.0056	7.4635	6.098	6.2288	6.6582	6.6439	7.5392	7.8074	7.6689	6.1085	7.1293	8.4512	6.6366	7.7381	7.1447	6.4179	6.983	6.3399	6.3038	6.5078	7.1344	6.2854	8.7056	6.4676	6.1599	6.0224	9.8226	7.1033	6.8765	6.4757	9.9366	7.8361	10.5531	6.7074	7.4305	7.9454	6.4346	6.1799	6.3309	6.5546	7.224	6.1085	6.7211	6.3576	6.1997	10.9315	6.2192	9.8603	7.2574	6.7549	6.5078	7.4305	7.3663	6.3923	8.2264	7.3576	6.7279	8.9039	6.8138	8.255	6.8202	7.585	6.6511	7.4838
8	9	33|34	BTN2A2	Q8WVV5-2	JHU07784.B8C9R34	13.7926	6.1898	6.6653	6.2384	6.1497	6.4998	6.2095	5.9887	6.3837	6.1997	6.1799	6.1396	6.2574	6.2946	6.7074	6.8765	7.0821	6.1396	6.4009	7.4388	6.2668	6.7347	6.5314	5.9542	6.0553	5.9542	5.858	6.1699	6.7944	6.0553	6.6147	6.0224	5.7142	5.9887	9.0168	6.3309	6.2192	5.9773	8.8025	6.5999	9.1007	6.1396	6.7279	7.1898	5.858	5.9542	6.0661	6.2574	6.2946	5.9887	6.4094	6.1997	6.2479	9.2515	5.8826	8.0795	6.6221	6.2095	6.2574	6.4263	6.6221	5.9887	7.1033	6.4179	6.2854	7.8486	6.375	7.0056	6.0444	6.7279	6.2946	7.3619
8	11	33|34	ABITRAM	Q9NX38	JHU07885.B8C11R34	13.9824	6.1997	6.1898	6.1497	5.9542	6.1085	6.0334	5.9189	6.1396	6.0768	6	6.1396	6.2288	6.3038	6.4094	6.4838	6.6294	6	6.0112	6.4594	6.2192	6.3129	6.1898	5.7004	6	6.0768	5.9773	6.1085	6.4429	5.8704	6.2384	5.7944	5.7549	5.8074	7.9069	6.1497	6.6582	5.8329	7.7448	6.1898	8.3772	5.8329	6.0875	6.4594	6.0661	6	6.0875	5.9773	6	6.0768	6.1699	6.1396	5.7142	8.8186	6.0661	7.69	6.2479	6.1085	6.1898	6.4094	6.0875	5.9425	6.4757	6.1997	6.2761	6.9887	6.2574	6.3399	5.9307	6.3219	5.9307	6.2288
8	12	33|34	LOC552889	NA	JHU07725.B8C12R34	13.2205	6.0875	6.3038	6.2095	6.1898	6.1085	6.0112	5.8948	5.9542	6.0553	6.0444	6.1997	6.1997	6.1898	6.4429	6.4919	6.7279	6.0875	6.1497	6.7415	6.3038	6.4263	6.1997	5.8948	5.7682	5.9307	5.9069	6.1189	6.3309	5.9307	6.2668	5.7549	5.5699	5.8826	8.388	6.1189	6.1293	6.098	7.683	6.3219	8.8734	5.9307	6.3399	6.3309	6.1189	6.0661	6.098	6.1293	6.0334	5.9658	6.1599	6.2384	5.8074	8.6546	5.9189	7.7347	6.3309	6.2288	6.1396	6.2668	6.1189	5.8826	6.6511	6.098	6.1898	7.1241	6.2384	6.4179	6.0224	6.3129	5.9773	6.1997
8	13	33|34	PARP11	Q9NR21-5	JHU08028.B8C13R34	12.93	6.0553	6.1497	6.0112	6.0661	6.0444	5.9658	5.8455	6.0444	6.1085	6.098	6.0553	6.1497	6.0224	6.3399	6.4094	6.3399	6.0224	6.0553	6.4094	6.2192	6.2574	5.8202	5.7142	5.7549	5.9189	5.9307	6.0553	6.375	5.7814	6.0112	5.8202	5.5078	5.858	7.6618	6.0875	5.9307	6.0444	7.4471	6.0661	8.9758	6	6.0444	6.2668	5.7682	5.8704	5.8826	6.0875	5.8329	5.9307	6.2288	6.0224	5.8329	8.4919	5.9887	7.4136	6.1396	6.1997	6.1997	6.2095	6	5.8826	6.3219	6.1599	6.1699	6.9307	6.2095	6.3576	5.9189	6.2288	5.8826	6.1699
8	14	33|34	FCER2	P06734	JHU07806.B8C14R34	12.8607	5.9425	6.4429	6.4512	6.3219	6.2479	6.0224	5.8455	6.0224	6.1599	6	6.0661	6.1997	6.1599	6.4676	6.5925	6.6865	5.9069	6.2761	6.7879	6.1997	6.4512	6.2479	5.8329	5.9425	5.9887	6.0444	6.098	6.4919	5.9189	6.2854	5.8948	5.8948	6.0112	8.236	6.2761	5.9069	6.0553	7.5275	6.4594	9.3276	6.1189	6.3923	6.8009	5.9425	6.0444	6.0224	6.1799	6.1189	6.0112	6.3309	6.0224	5.9307	8.7177	6.0224	7.6546	6.5157	6.2288	6.1497	6.5469	6.2574	5.9887	6.7748	6.2288	6.2854	7.4094	6.4594	6.8074	6.0334	6.4094	6.0112	6.5774
8	15	33|34	POLR1D	P0DPB5	JHU07750.B8C15R34	13.0375	5.9189	5.9887	6.0444	6.098	6.0875	6.2384	5.7944	6.1396	6.1293	6.0661	5.9542	6.1699	6.1599	6.2095	6.5236	6.1293	6.0444	6.2288	6.2384	6.3129	6.2288	5.7814	5.5699	5.8455	6	5.7279	5.9542	6.4094	5.8202	6.0112	5.7549	5.7004	5.8826	7.0768	5.9887	5.8455	5.8455	7.2479	5.9887	9.0674	6.1497	5.9887	6.0661	5.8329	5.858	5.7944	6.0224	5.8826	5.8948	6.1997	5.9542	5.7279	8.255	5.858	7.2046	6.1085	6.0875	6.2854	6.2761	6.0768	5.9307	6.3487	6	6	6.6582	6.2479	6.2668	5.9425	6.1599	5.9887	6.1497
8	16	33|34	NLRP1	Q96AM0	JHU07923.B8C16R34	15.0142	6.4998	7.1033	7.2095	6.3219	6.7549	6.6073	6.1293	6.3399	6.5157	6.3399	6.4179	6.6511	6.6073	6.9715	7.6147	7.7715	6.4263	6.4998	7.8517	6.5392	7.1447	6.4998	6.0334	6.0112	6.2668	6.1599	6.2946	6.8329	6.1699	6.9715	6.1997	5.9658	6.1396	9.6812	6.4838	6.3576	6.1699	9.6027	7.7582	8.9498	6.4346	7.1137	7.5469	6.3129	6.1293	6.3487	6.4757	6.6366	6.2095	6.9129	6.3487	6.2668	10.151	6.1898	9.7381	6.9887	6.5314	6.5546	6.7211	7.3837	6.5925	7.9687	6.9189	6.6582	8.3465	6.5314	8.1799	6.4346	7.4471	6.7682	7.2432
8	17	33|34	IGHG1	NA	JHU07812.B8C17R34	14.764	7.5774	7.4676	7.5999	7.5118	7.6724	7.4878	7.0279	7.5546	7.4553	7.6366	7.4998	7.697	7.9248	7.6546	7.9513	7.8948	7.5962	7.6935	7.817	7.8297	7.6618	7.5118	6.9887	7.3794	7.5392	7.3531	7.5507	7.697	7.2808	7.6366	7.5118	7.1599	7.3264	8.1649	7.6546	7.4263	7.4594	8.5236	7.5275	9.021	8.6777	7.7977	7.6147	7.2808	7.3174	7.4878	7.6724	7.3443	7.4838	7.8392	7.3083	7.1599	9.0362	7.3443	8.4979	7.6366	7.5887	7.5699	7.5699	7.543	7.4919	7.7074	7.4346	7.5699	8.1472	7.5962	7.6582	7.0928	7.4919	7.0553	7.5699
8	18	33|34	ERMP1	Q7Z2K6	JHU08012.B8C18R34	14.2409	6.2288	7.0498	6.6935	6.1997	7.0334	6.5314	5.9887	6.5392	6.5699	6.1699	6.1898	6.4512	6.5392	6.6865	7.2479	7.0389	6.1997	6.7814	7.7211	6.5699	7.1749	6.5392	5.9189	6.2384	6.2192	6.0768	6.3129	6.96	6	7.0168	6.1085	5.9425	6.1799	8.9129	6.4512	6.2946	6.0334	8.633	7.96	9.421	6.1599	7.4594	7.96	6.3219	5.9887	6.3309	6.0553	6.6439	6.1699	6.6294	6.4429	6.1396	9.4594	5.9425	8.5216	7.0224	6.4263	6.375	6.5469	7.1699	6.1293	7.5812	6.5925	6.7074	7.8611	6.3663	8.0224	6.5392	7.3264	6.8265	7.9248
8	19	33|34	CNP	P09543	JHU07892.B8C19R34	14.4836	6.0768	6.9189	6.4263	6.3399	6.7879	6.4094	6.0224	6.5236	6.4594	6.1293	6.098	6.5622	6.4009	7.0875	6.7682	7.4757	6.3576	6.3837	7.4305	6.5546	6.7549	6.4676	5.9307	6.1085	6.9129	6	6.4512	7.7142	6.0661	6.8138	6.1599	5.9542	6.0224	8.7142	6.5469	6.3038	5.9069	8.944	6.9658	9.2143	6.2761	6.6582	7.0168	6.2192	6.098	6.3219	6.1599	6.4429	6.0768	6.5546	6.1497	6.6724	9.4788	6.1799	9.1611	6.7616	6.5392	6.3038	6.7279	6.5236	6.2095	7.5314	6.7211	6.7004	7.9801	6.6147	7.4009	6.3309	6.858	6.3038	6.8138
8	20	33|34	S100Z	A0A024RAM5	JHU07756.B8C20R34	14.8884	6.0553	6.2479	6.3038	6.375	6.3219	6.2946	5.9542	6.5157	6.2192	5.9773	6.2479	6.2761	6.2854	6.5157	6.5774	6.9658	6.2288	6.2384	6.8887	6.2479	6.5314	6.5699	5.8826	6.0553	6.5078	6.0661	6.1699	6.4009	5.9887	6.2574	6.0553	5.7814	6.1396	8.1849	6.3663	6.1497	6.098	7.7482	6.2192	9.0821	6.0112	6.3219	6.585	6.0224	5.9658	6.4094	6.2288	6.3923	5.9542	6.4179	6.0768	5.8948	9.0795	6.2288	8.2021	6.2946	6.3663	6.3038	6.4346	6.3663	6	6.7211	6.3923	6.4346	7.1799	6.4094	6.5392	6.1293	6.4512	6.1189	6.4179
8	21	33|34	ATAT1	Q5SQI0-7	JHU07978.B8C21R34	12.8172	6.0112	6.1497	6.2946	6.0444	6.2095	6.1599	5.9425	6.1799	6.1396	6	5.9307	6.2946	6.0334	6.1997	6.6221	6.3309	6.1497	6.0768	6.4429	6.0553	6.1898	5.8948	5.9189	5.7279	6.1599	5.8704	5.9773	6.4094	5.6724	6.0875	5.7004	5.5078	5.9189	7.633	6.1497	5.9658	5.8329	7.6257	6.2095	8.9469	6.0444	6.1997	6.3129	5.9189	5.7944	6.0875	6.1799	5.9425	5.8455	6.3309	6.0875	5.7549	8.7616	5.8826	7.4959	6.1189	6.2192	6.2095	6.2479	6.1898	5.9307	6.3837	6.1396	6.2479	6.9887	6.1699	6.3923	5.8202	6.2946	5.9542	6.3038
8	22	33|34	DNAJC11	Q9NVH1-3	JHU07801.B8C22R34	13.8528	6.0112	6.4676	6.2479	6.1799	6.4757	6.1497	6.0875	6.1997	6.0768	6.4263	6.1997	6.8392	6.1085	6.5925	6.9307	7.1137	6.2095	6.2479	7.0224	6.1699	6.6935	6.6294	5.7415	5.8329	6.0875	5.8826	6.1599	6.5699	5.6294	6.7415	6.0444	5.6294	6.0112	8.4367	6.375	6.0112	6.0334	8.5603	6.6439	8.5981	6.0661	6.4676	6.6865	5.9773	5.9425	6.2479	6.3487	6.3399	5.9773	6.8455	6.0112	6.3309	9.4615	6.1189	8.2312	6.5314	6.1997	6.2479	6.8202	6.6511	6.1699	6.8765	6.3663	6.2761	7.5353	6.4179	6.7074	6.1396	6.5236	5.9658	6.5699
8	23	33|34	SRGN	P10124	JHU07761.B8C23R34	11.8813	5.9069	6.098	5.9887	5.9069	6	6.0224	5.9773	6.2288	6.1189	5.8704	6.1189	6.098	6.1189	6.0661	6.2479	6.3576	6.0334	6.0334	6.3399	5.9658	6.3038	6	5.7415	5.7142	5.9425	5.9425	6.0661	6.4346	5.8455	5.8704	5.7549	5.5699	5.7682	7.1997	6.1497	6.0112	5.7549	7.4346	6.2854	8.6384	5.9542	5.9307	6.1189	5.7279	5.858	5.9069	6.0224	5.8329	5.9773	6.1898	5.8948	5.8455	8.3242	5.7279	7.1447	5.9307	5.9658	6.0768	6.2761	6.1396	5.7944	6.1599	5.8329	6.1799	6.6366	6.2095	6.0661	6	6.1699	5.7415	6.2095
8	24	33|34	OTX2	P32243-2	JHU07930.B8C24R34	10.5962	5.9773	6.098	5.9658	6	5.9425	6.0768	5.9658	5.9542	6.1599	5.8826	6.0224	6.0334	6.0553	5.9425	6.1085	6.1497	6.0224	5.6724	6.3399	6.0875	6.2288	5.7142	5.6865	5.7142	5.8329	5.9887	5.9542	6.4594	5.7142	5.8826	5.7944	5.4919	5.8704	6.4998	6.1396	6.0661	5.7415	6.4757	6.1497	8.4284	5.9189	6.0661	6.1699	5.7279	5.8329	5.8704	5.8948	5.7549	6.0224	6.375	6.0112	5.7415	8.9787	5.9658	6.6653	5.8329	6.1085	5.9773	6.2192	5.9658	5.8455	5.9773	5.9658	6.1189	6.5469	6.1497	6.0224	6.0768	6.1599	5.8074	6.0875
8	25	33|34	TSC22D4	Q8IV54	JHU07958.B8C25R34	13.3774	6.098	6.6073	6.4919	6.0875	6.1898	6.2761	5.9307	6.1997	6	6.0224	6.1396	6.2854	6.1293	6.585	6.7142	6.9542	6.0875	6.2668	7.2668	6.3038	6.5392	6.1189	5.6582	5.858	5.8202	5.9542	6.1085	6.6294	6.0224	6.1898	5.7549	5.7814	5.8704	8.983	6.3487	5.9773	5.9069	8.7632	7.0553	8.5755	5.9658	6.3219	6.6439	5.9658	5.8455	6.2095	6.1497	6.3038	6.0661	6.3487	6.0224	5.9189	9.29	6.0334	8.6952	6.4676	6.2479	6.1599	6.4094	6.3923	6.1599	7.3309	6.3923	6.2574	7.8455	6.4346	7.1137	6.0768	6.5469	6.1599	6.6221
8	26	33|34	TCEAL7	Q9BRU2	JHU07766.B8C26R34	14.1886	6.1599	6.2854	6.1997	6.1599	6.1799	6.0553	5.9773	6.2095	6.0875	6.098	5.9887	6.1189	6.0661	6.3129	6.4009	6.5157	6.2668	6.2946	6.4429	6.2761	6.4094	6.5546	5.7814	5.8329	6.0444	5.8826	6.098	6.7074	6.0661	6.1799	5.858	5.6582	5.9425	7.611	8.1033	6.1293	5.8704	7.9069	6.5699	8.3197	6.0224	6.1799	6.4512	5.9069	6.1189	6.2668	6.1699	6.0224	6	6.375	6.1699	5.8329	8.9758	6.0553	7.4471	6.1997	6.2479	6.2854	6.4676	6.3038	6.0224	6.2946	6.1997	6.1898	6.9009	6.3487	6.5078	6.1497	6.2095	6.0875	6.3038
8	27	33|34	VRK2	Q86Y07	JHU15471.B8C27R34	13.6176	6.3129	6.7415	6.3129	6.1997	6.3399	6.4512	6.0661	6.4429	6.4512	6.3129	6.3219	6.2288	6.3663	6.4838	6.7482	6.9069	6.2854	6.4676	7.0334	6.3923	6.5774	6.2854	5.9307	5.9887	6.4346	6.0334	6.3038	6.5392	6.0875	6.2668	6.1699	5.7944	6.1293	7.5157	6.3219	6.0553	6.0334	8.5925	6.375	8.2854	6.2288	6.6294	6.5236	6.2854	6.0875	6.0112	6.2479	6.2288	6.1396	6.6221	6.2668	5.9425	9.1923	5.9773	7.9484	6.3399	6.3923	6.2479	6.6073	6.5469	6.098	6.8138	6.2854	6.3576	7.1497	6.4346	6.8138	6.1898	6.3837	6.1699	6.4512
8	29	33|34	LRRC45	Q96CN5	JHU07818.B8C29R34	11.8473	6.0768	6.1699	6.1085	5.9773	6.0444	6.1396	5.8948	6.2192	6.0875	5.9425	6.0224	6.0112	6.2479	6.4346	6.2854	6.375	6.1396	6.0768	6.5078	6.1497	6.4009	5.9307	5.7682	5.8826	6.1396	5.8329	6	6.4346	5.7415	6.1396	5.7415	5.585	5.8826	7.0334	6.0768	5.9069	5.8455	6.9189	6	8.3487	6.0224	6.2095	6.5469	5.9069	5.9542	6.1599	6.0444	5.858	5.9307	6.2854	6.0224	5.7682	8.014	5.9069	6.7944	6.1396	6.1599	6.1997	6.3129	6.2574	5.8948	6.1799	6.0768	6.2288	6.7482	6.4429	6.2288	6.0661	5.8455	5.9425	6.2192
8	30	33|34	CENPU	Q71F23-2	JHU08020.B8C30R34	13.9727	6.0875	6.2192	6.1997	6.1898	6.2479	6.2761	6	6.3399	6.3038	6.0875	6.4263	6	6.3837	6.4676	6.3576	6.6724	6.2668	6.3219	6.4919	6.3219	6.3837	6.3219	5.8704	5.8704	5.9658	6.0553	6.0224	6.5699	5.8074	6.3923	6.0661	5.6582	5.9189	7.2527	6.2668	6	6.0768	7.0279	6.0444	9.098	5.9425	6.2761	6.4179	6.1293	5.8826	6.375	6.0444	6.0444	6.7279	6.5392	6.1497	5.9542	8.3966	5.9887	7.2192	6.1898	6.2761	6.4838	6.2854	6.1599	6.0334	6.1898	6.2095	6.6366	6.8202	6.3487	6.3399	5.9773	6	5.9425	6.1997
8	31	33|34	GPT	P24298	JHU08007.B8C31R34	14.9778	6.2192	7.4998	8.4242	6.4594	6.9248	6.585	6.0112	6.8265	6.9887	6.2384	6.3129	6.5078	6.7347	6.9069	7.2288	7.8455	6.3663	6.8392	7.9629	6.4594	7.4553	6.9542	6.1699	7.1085	6.375	6.3837	6.4757	6.9307	6.1799	7.6036	6.4919	6.2095	6.2946	9.2456	6.9307	6.8704	6.3576	9.2889	7.7781	8.9248	6.4346	7.1948	8.1649	6.4263	6.4094	6.3837	6.2479	7.3038	6.7279	7.9629	6.375	6.585	10.3707	6.4919	9.3891	6.9658	6.7616	6.7415	8.0848	7.3129	6.4429	8.2143	7.3219	7.0928	8.0661	6.5699	7.9307	6.6865	7.3663	6.6653	7.1997
8	32	33|34	AKR1C3	P42330	JHU07778.B8C32R34	15.1091	6.2288	6.4676	6.5925	6.6582	8.6275	6.2668	5.9307	6.6439	6.4998	6.3309	6.5157	6.2574	6.5999	6.5699	6.9658	6.8826	6.375	6.3038	6.7415	6.5546	7.0389	8.4073	5.9425	6.3399	6.3576	6.2384	6.1293	6.8392	6.1497	6.9307	6.3923	6.8138	6.2854	7.1137	6.9009	6.3309	6.4009	7.4179	6.3399	9.2796	6.4263	6.3399	6.5392	6.4757	6.7482	6.4998	6.4009	6.4676	6.2288	6.7944	6.4429	6.5469	8.7566	6.2095	7.585	6.7616	6.4009	6.5392	6.6724	6.2854	9.5536	6.4263	6.4594	6.8887	7.1137	6.7748	6.6439	6.3576	6.4998	6.3923	6.3399
8	1	35|36	ATP5F1B	P06576	JHU07875.B8C1R36	15.1776	6.1085	6.5392	6.7347	6.3837	6.5622	7.1749	5.9887	6.3576	6.4838	6.3663	6.1599	6.5157	6.8948	6.8329	7.3663	7.8796	6.1085	6.6073	7.1997	6.4179	7.2143	6.8826	6.2761	6.6073	6.2668	6.4346	6.2192	7.4346	6.1997	6.6366	6.2574	5.9542	6.2946	8.9366	6.6366	6.4998	6.1085	8.7448	7.3531	8.6184	6.585	6.5314	7.697	6.3837	6.4512	6.5236	6.7682	6.585	6.6221	7.4221	6.3399	6.0875	9.4778	6.6865	8.9542	6.7944	6.6935	7.0224	6.9658	7.2192	6.2668	7.4553	6.7814	6.8765	7.5157	6.4676	6.8138	6.5314	6.7482	6.3837	6.7074
8	3	35|36	TMEM141	Q96I45	JHU07768.B8C3R36	14.1526	6.1189	6.4919	6.3129	5.8826	6.3837	6.0661	5.8948	6.1898	6.2668	6.0112	6.0768	6.1699	6.2761	6.5622	6.6073	7.1137	5.9887	6.1599	7.2668	6.0224	6.3837	6.3129	5.7142	5.858	5.9542	5.8074	6.0768	6.4919	5.858	6.2192	5.858	5.6582	5.8074	8.8887	6.3038	5.8948	5.9425	8.8517	6.4757	9.1059	6.0768	6.3837	6.7004	6.098	6.0553	6.098	6.0768	6.2192	5.9069	6.3038	6.0768	6.0444	9.1434	5.8948	8.5925	6.6147	6.1085	5.9658	6.3576	6.4512	6.1699	7.3264	6.2574	6.2095	7.8642	6.3923	6.983	6.098	6.2946	6.1898	6.3399
8	4	35|36	SAMD4A	G3V2R1	JHU07943.B8C4R36	14.4884	6.1085	6.9715	6.6795	6.2192	6.585	6.1997	5.9887	6.3399	6.2946	6.1898	6.3129	6.2095	6.3837	6.9069	7.2384	7.3923	6.1189	6.5157	7.7004	6.4676	6.9248	6.2479	5.8704	5.8826	6.1396	5.8826	6.1898	6.5469	5.9425	6.5699	5.9773	5.8074	6.1599	9.4481	6.375	6.0444	6.0553	9.3242	7.7846	8.543	6.2946	6.6366	7.4179	6.3309	6.0112	6.2761	6.2761	6.9658	6.5699	6.4179	6.2095	5.9773	9.8345	5.9658	9.2155	7.0928	6.3129	6.2095	6.7944	7.2095	6.1997	7.8392	6.9307	6.4009	8.207	6.3129	7.3794	6.2192	6.9009	6.7142	6.9129
8	5	35|36	XM_014345078.1	NA	JHU07711.B8C5R36	13.3264	6.0553	6.1997	6.0768	5.8948	6.0661	6.0444	5.7682	6.1699	6.0768	6.0661	5.9425	5.7682	6.1599	6.2479	6.4998	6.3923	5.9069	5.7944	6.3576	6.0553	6.2854	6.1085	5.8948	5.6439	5.9658	5.7004	6.0661	6.0553	5.7814	6	5.6724	5.6724	5.8329	7.4998	6.1293	5.858	6	7.0444	6.1396	8.2432	6.0875	5.9425	6.3309	6.098	5.6865	6.0112	5.858	5.8948	5.9189	6.2574	6.0444	5.6865	8.3685	5.6724	7.2715	6.0224	6.1085	6.1293	6.2192	5.9773	5.7142	6.3129	6.0224	6.1599	6.7879	6.2761	6.1293	5.7415	6.0553	5.9307	5.8704
8	6	35|36	PLD3	Q8IV08	JHU07931.B8C6R36	14.8348	6.0553	6.4179	6.6366	6.0334	6.3219	7.0553	5.9425	6.3576	6.2288	6.098	5.9425	6.3663	6.5622	6.8265	6.8517	7.6402	6.0553	6.5236	7.1241	6.5392	7.0607	6.6865	6.0444	6.3219	6.0875	6.2192	6.2288	7.3264	6	6.5157	6.0334	5.9773	6.1293	8.983	6.5469	6.1497	5.8704	8.7091	7.2946	7.9944	6.2946	6.4594	7.4009	6.1898	6.1699	6.3837	6.2192	6.4594	6.3487	7.0168	6.1396	6.0444	9.5343	6.4838	8.875	6.5236	6.4346	6.8265	6.5622	6.9366	6.1997	7.4263	6.4512	6.8265	7.697	6.6935	6.9366	6.1085	6.6582	6.2946	6.7142
8	7	35|36	RARS2	Q5T160	JHU08033.B8C7R36	12.2525	5.7814	7.9773	8.3465	6.4998	6.1699	6.2192	5.8826	6.1997	5.9887	5.9307	5.858	6.1699	7.1033	6.1799	6.585	7.7177	5.9425	7.858	6.3038	6.7814	6.1898	6	5.6294	5.5999	6.098	5.8074	6.0224	6.3219	5.8074	6.7347	5.7814	5.7682	5.7415	6.9009	9.8368	5.9542	5.9069	9.5118	5.8948	8.9039	6.2095	6.2574	6.2288	8.2644	5.9542	6.1396	5.8074	5.7142	6.7944	6.1898	6.098	8.6707	8.2877	6.0334	9.4429	6.1189	6.0444	6.2761	6.8887	6.4179	5.8455	6.6795	8.7364	6.7211	7.1898	6.2192	6.1997	5.9887	6.0553	5.7004	6.098
8	8	35|36	PERP	Q96FX8	JHU07831.B8C8R36	14.3619	6.1396	6.4757	6.4009	5.9425	6.2761	6.0875	5.9189	6.1396	6.1293	6.1085	6.0553	6.3399	6.3576	6.5622	6.5314	6.9425	6.0553	6.3576	7.2668	6.3038	6.5078	6.4919	5.858	6.0444	6	5.858	6.1898	6.6724	6	6.3399	5.8202	5.8074	6.0112	8.2715	6.6865	6.1085	6.0112	8.3443	6.7879	8.543	6.2192	6.5699	6.8138	5.9773	6.0553	6.0768	6.0444	6.0112	5.9658	6.4094	6.1599	5.9773	9.2981	6.0444	8.4179	6.5622	6.3576	6.2946	6.4346	6.4179	6.0334	6.9887	6.3663	6.4094	7.69	6.2479	7.0821	6.1699	6.375	6.0444	6.5774
8	9	35|36	SAR1A	Q9NR31	JHU07840.B8C9R36	15.2533	6.2761	6.7415	6.6511	6.2668	6.7004	6.4757	6.0875	6.2761	6.2288	6.2192	6.1699	6.3487	6.7682	6.8765	6.9658	7.4094	6.1699	6.5546	7.4263	6.3837	7.0928	6.9069	6.098	7.3174	6.1898	5.9773	6.1898	6.6366	6.0444	6.7814	5.9542	6.1293	6.0768	9.115	6.8642	6.3663	6.1293	9.2095	7.3966	9.2288	6.4998	7.5469	6.983	6.3837	6.2761	6.4346	6.2946	6.6439	6.1898	6.5314	6.2479	6.2095	9.825	6.1085	9.1111	6.7482	6.5925	6.4346	6.7279	6.9542	6.1898	7.2761	6.6366	6.6653	7.7582	6.585	7.0444	6.3038	6.6795	6.2854	6.8329
8	11	35|36	CCER1	Q8TC90	JHU07878.B8C11R36	12.5774	6.098	6.1497	5.9425	6.0553	6.1293	6.0224	5.9658	6.098	6.1085	5.8826	6.1189	6.0875	6.1293	6.1189	6.3309	6.1396	5.7682	6.1497	6.2288	6.1898	6.1799	6.0661	5.7415	5.8329	5.8948	5.8704	5.9542	6.7211	5.858	6.1085	5.6294	5.5999	5.8826	6.5157	6.098	5.9658	5.7944	6.6935	6.3923	8.7748	6.0112	5.9069	6.0661	5.8826	5.9773	6.0661	5.9069	6.0334	5.9887	6.0661	6.098	5.7415	8.6795	5.8329	6.5546	6.1799	6.098	6.098	6.2761	6.2479	5.7549	6.0224	5.7814	6.3576	6.6582	6.1898	6.1085	5.8948	6.098	5.9069	6.2761
8	12	35|36	ARHGAP5-AS1	Q96IT6	JHU07687.B8C12R36	10.8619	5.9189	6.0768	5.9189	6.0334	5.8948	6.0661	5.8455	6.0661	6.0553	5.8948	6.0224	6.0112	6.0768	6.1699	6.4676	6.1396	5.8455	6.1293	6.2854	6.2095	6.3219	6.0112	5.7142	5.7279	5.858	5.7944	6.1497	6.3038	5.7279	6.0768	5.5999	5.6147	5.7944	6.9248	6.0661	5.8074	5.8704	6.8517	5.9542	8.4263	5.7682	6.1085	6.0661	5.8455	5.858	6.0334	5.9069	5.8074	5.8455	6.2095	5.9887	5.7549	8.5157	5.858	6.8826	6.1085	6.0875	6.1699	6.1085	6.0875	5.7004	6.1293	5.9658	6.2761	6.7616	6.1497	6.1799	5.8329	6.0112	5.8329	6.0444
8	13	35|36	TM2D1	Q9BX74	JHU08050.B8C13R36	9.9315	6	6.0768	5.9189	6.0875	6.0334	5.9773	5.7142	5.8826	6.0224	5.9773	5.9773	6.0875	6.0224	6.1699	6.3038	6.2192	5.8455	5.8329	6.1699	6.1699	6.098	5.7415	5.6865	5.5699	5.7415	5.7279	5.7944	6.5392	5.7549	5.8826	5.7944	5.5999	5.9773	6.8887	5.9307	5.8455	5.9542	6.7482	5.8455	8.7649	5.6865	5.858	5.9542	5.7004	5.8074	5.9425	6.0553	5.5546	5.8948	5.9773	6.1085	5.4594	8	5.585	6.7748	6.0553	6.0553	5.9887	6.0224	5.9189	5.7415	6.0444	5.8704	6.1396	6.4594	6.1085	5.9658	5.6865	5.9542	5.7279	5.9887
8	14	35|36	SEC16B	E9PK14	JHU07820.B8C14R36	12.7496	6.0224	6.2192	6.1997	6.0661	6.0768	6.0661	5.5699	6.1997	6.1085	6.0875	6.0553	6.2288	5.9887	6.3663	6.4263	6.4676	6.0334	6.0768	6.6073	6.2574	6.3663	6.5546	5.6439	5.7279	5.9189	5.6724	6.0553	6.4998	5.8202	6.1085	5.9069	5.6865	5.9189	7.5157	6.3219	5.9307	5.9189	7.6795	6.5546	8.9498	6.098	6.1396	6.2946	5.9069	5.8202	6.1189	5.9307	5.8704	5.9542	6.1699	5.9773	5.6865	8.6795	5.7549	7.5925	6.3038	6.0768	6.0661	6.1898	6.1898	5.9887	6.4594	6.1799	6.2668	7.3264	6.1799	6.4512	5.7944	6.1898	5.8704	6.3487
8	15	35|36	ARHGEF18	NA	JHU07682.B8C15R36	12.3597	5.9189	6.0768	6.0553	5.9542	6.0112	6.098	5.8704	5.9658	6.0553	5.9307	6.098	6.1396	6.0875	6.2479	6.3038	6.2192	5.9189	6.1293	6.2479	6.098	6.1497	5.8826	5.7814	5.6147	5.9887	5.6294	5.9189	6.2384	5.7142	6.0661	5.6724	5.5699	5.7142	7.2808	6.1699	5.8948	5.858	6.96	6.0444	8.9701	6.0768	5.9658	6.1497	5.6865	5.9069	6.0224	5.9887	5.8202	5.9773	6.1189	5.8948	5.8704	7.6475	5.6724	7.224	6.098	6.0112	6.3038	6.3487	6.0875	5.8202	6.2288	6.0334	6.1699	6.7616	6.0875	6.1799	5.7279	5.9542	5.6439	6.1293
8	16	35|36	SECTM1	Q8WVN6	JHU07944.B8C16R36	13.4737	6.1497	6.4998	6.3837	6.0661	6.2574	6.2479	5.9542	6.2095	6.3129	6.0661	6.1497	6.3129	6.3129	6.4094	6.6935	7.0821	6.0112	6.2192	7.2095	6.1997	6.7211	6.1189	5.7814	5.7004	6.0553	5.9189	6.1085	6.5925	5.9773	6.1189	5.9189	5.6865	5.8704	8.6795	6.2192	6.098	5.9307	8.3663	7.1548	9.1228	6.1997	6.8138	7.2574	5.8948	6	6.1799	6.1599	6.1799	6.1396	6.2288	5.9425	5.8948	8.8549	6	8.0715	6.4594	6.1699	6.3487	6.3923	6.7616	5.9658	6.983	6.2761	6.3923	7.4263	6.3663	7.1396	6.2668	6.5469	6.2095	7.1749
8	17	35|36	STX11	O75558	JHU07849.B8C17R36	14.0438	6.0875	7.3966	7.2336	6.3219	7.2946	6.4429	6	6.6511	6.8765	6.1997	6.3487	6.4594	6.4429	7.4717	7.676	8.2119	6.2479	6.9366	8.5603	6.6073	7.0334	6.585	6.0112	6.8392	6.2574	6.1497	6.3309	6.9366	6.0768	7.224	6.3219	6.098	6.098	9.9715	6.5078	6.7004	6.1699	9.5275	7.2046	9.3718	6.1997	7.3923	7.5622	6.0875	6.1293	6.3129	6.3663	6.9129	5.9658	6.7279	6.1799	6.1189	10.4589	6.098	9.4868	7.3309	6.6221	6.2668	7.3083	7.2715	6.3219	8.1624	7.0389	6.7211	8.6582	6.5699	8.2854	6.9009	7.2854	6.4998	7.4635
8	18	35|36	TRAPPC5	Q8IUR0	JHU08052.B8C18R36	13.3288	5.9773	6.4179	6.2854	6.0875	6.3399	6.2192	6.0112	6.1898	6.3837	6.2288	6.0334	6.2854	6.2574	6.3837	6.4998	6.7211	6.0553	6.2095	6.6366	6.3663	6.4009	6.0112	5.7004	5.8074	6.1898	5.8202	6.0875	6.7004	5.9307	6.2288	5.9542	5.6724	5.8948	8.4858	6.375	6.0444	5.7682	8.3038	6.3399	9.314	6.0334	6.2192	6.3399	5.6865	6.0444	6.1799	6.1293	6.0875	6.0334	6.4179	6.1799	5.7549	8.8887	5.6439	7.9542	6.4838	6.2384	6.4009	6.3663	6.2288	5.8826	6.5157	6.375	6.4094	7.5962	6.1997	6.6935	6.1599	6.3576	6.0875	6.5078
8	19	35|36	SKP1	P63208-2	JHU07945.B8C19R36	15.3983	6.0224	6.2668	6.4594	6.3309	7.1293	6.4512	6.0553	6.3923	6.3129	6.0553	6.2574	6.4263	6.7682	6.6439	6.3129	6.6582	6.4094	6.4594	6.5157	7.6257	6.8517	6.8329	5.8202	6.4838	6.2761	6.0444	6.1396	6.7482	6.1898	7.3083	6.585	5.8704	6.1898	6.9307	6.8329	6.4346	5.9773	7.1189	7.1548	9.7465	6.2479	6.2479	6.7347	6.5078	6.2668	6.1799	6.2761	6.3576	6.2761	6.6935	6.1898	5.9658	9.1874	6.4009	7.1085	6.5774	6.2946	6.5699	6.96	6.3309	6.0553	6.6653	6.375	6.5469	6.7879	6.4263	6.4757	6.6073	6.4998	6.1085	6.375
8	20	35|36	ZCCHC14	NA	JHU07773.B8C20R36	14.8691	6	6.1898	6.1599	6.2288	6.1599	6.6653	5.9542	6.1497	6.1997	6.0444	6.2479	6.2095	6.6147	6.3923	6.3038	6.4594	6.1599	6.3129	6.3837	6.3129	6.3309	6.3837	5.7814	5.9887	6.0768	5.8202	6.098	6.0768	5.9425	6.4512	5.8826	5.6724	5.9307	7.3531	6.4263	6.1293	6.0224	7.2761	6.5236	8.6312	6	6.2095	7.4263	6	5.8826	5.9658	5.9542	6.2288	6.1085	6.3309	6.2288	5.8455	8.1699	5.9189	7.1799	6.2095	6.3576	6.375	6.1085	6.1898	5.9189	6.4009	6.2574	6.4676	6.7682	6.3219	6.1497	5.8329	6.2288	5.8704	6.1799
8	21	35|36	YBX3	P16989	JHU07989.B8C21R36	13.1387	5.9887	6.9069	7.0334	6.2288	6.1497	6.1497	5.8826	6.2479	6.2192	6.1189	5.9069	6.3309	6.2854	6.375	6.4512	6.9773	6.0875	6.4676	6.3837	6.5622	6.1898	5.9542	5.7142	5.8202	6.1085	5.8948	6.0553	6.4429	5.9307	6.2946	5.6582	5.5236	5.9658	7.224	7.9629	6.0112	5.9189	8.5831	6.1085	8.3966	6	6.1293	6.2574	6.3663	5.9069	6	6.0553	5.9542	6.098	6.1189	6.0768	6.4094	8.9039	5.858	8.2264	6.1189	6.2192	6.1699	6.3923	6.1396	5.8704	6.2288	6.9129	6.3576	6.8455	6.2479	6.4429	6.0224	6.2668	6.0334	6.1396
8	22	35|36	WSCD2	Q2TBF2-2	JHU07866.B8C22R36	12.1886	6.0661	6.3219	6.2192	5.9658	6.0112	6.0224	5.9542	6.2854	6.0661	6	5.7814	6.1699	6.0661	6.2574	6.4676	6.4263	6	6.0224	6.3923	6.1189	6.2095	5.7814	5.5999	5.7142	5.8455	5.8202	6.0444	6.3487	5.7142	5.9887	5.8329	5.4429	5.9542	7.4094	6.0875	5.9887	5.9069	7.2479	6.098	8.8549	5.7549	6.2384	6.2761	5.8329	5.8826	6.1497	6.0444	5.8948	6.1189	6.1599	6.0553	5.9773	8.5565	5.8948	7.2668	6.1085	5.9887	6.2384	6.2854	6.0661	5.9189	6.4757	6.0334	6.1396	6.7682	6.1799	6.1293	6.0875	6.1497	5.8826	5.9425
8	23	35|36	PRM2	P04554	JHU07753.B8C23R36	12.773	6.0661	6.5078	6.3663	6.1799	6.098	6.1599	6	6.3129	6.2668	6.0661	6.1396	6.2761	6.2946	6.4346	6.4429	6.6865	6.1189	6.3038	6.4676	6.3576	6.4757	6.0112	5.9307	5.9189	6.1599	5.9189	6.0334	6.4676	6.0112	6.1699	5.8074	5.6724	6.0875	7.388	6.6582	6.1497	5.9658	7.4798	6.2668	8.8439	6.0875	6.1898	6.3923	6.1396	6.1396	6.1497	6.0334	6.0553	6.1997	6.3663	6.2288	6.1497	9.0901	5.9542	7.4757	6.1085	6.2192	6.1293	6.4263	6.1799	5.9887	6.2574	6.3309	6.3309	6.8202	6.2479	6.098	6.0112	6.1599	6.4009	6.1497
8	24	35|36	TRMT1L	Q7Z2T5	JHU07880.B8C24R36	12.6917	6.0875	6.5699	6.7347	6.1997	6.1799	6.2761	5.9189	6.2192	6.1898	6.0224	6.0224	6.3837	8.7515	6.375	6.3487	6.9887	6.1293	6.4346	6.4263	6.4346	6.3837	6.1085	5.7415	5.7814	6.098	6.1293	6.1085	6.5078	5.8704	6.3038	5.8826	5.6865	5.8329	6.6294	7.9454	6.0553	6.1293	8.4512	6.2668	8.5812	6.0334	6.2288	6.3129	7.0168	6.0334	6.1699	6.0875	5.9189	6.1997	6.5622	6.1599	6.6795	8.0279	6.0224	8.207	6.2095	6.2479	6.2479	6.3309	6.1189	6.2761	6.1699	6.983	6.5314	6.7879	6.2574	6.1085	6.0875	6.3663	6.0112	6.1898
8	25	35|36	SLC2A3	P11169	JHU07947.B8C25R36	13.6291	6.2095	6.7211	6.375	6.1189	6.2384	6.2479	5.9887	6.2095	6.2761	5.9425	6.0661	6.0768	6.2384	6.5546	6.7142	7.1948	6.1699	6.4179	7.2715	6.3399	6.5699	6.2946	5.7415	5.7814	6.0112	5.9069	6.098	6.6073	5.9189	6.4919	5.9773	5.8202	5.9542	8.5294	6.3219	6.1293	6.0334	9.0901	6.7482	8.9614	6.1396	6.5925	6.7279	6.0553	6.1799	6.1898	6.1497	6.2384	5.9542	6.4998	6.1997	6.0553	9.0661	6	8.2408	6.3576	6.3038	6.3923	6.4838	6.4919	6.1599	7.0224	6.4676	6.3923	7.6147	6.5078	7.0334	6.1189	6.4346	6.1293	6.4009
8	26	35|36	SINHCAF	Q9NP50-2	JHU07704.B8C26R36	12.4827	6.0768	6.2095	6.1085	5.9658	6.1085	6.1396	5.858	6.3129	6.1599	6.1898	6.0875	6.0112	6.1293	6.4263	6.3923	6.5774	6.1293	6.2288	6.4676	6.2854	6.3309	6.0444	5.6724	5.7944	6.0112	5.7279	5.9542	6.3129	5.9307	6.0875	5.7279	5.6724	5.9069	7.9454	6.1293	5.9189	5.9658	8.3487	6.0224	8.375	5.7004	6.2479	6.3837	5.9542	5.9069	6.0334	5.7682	5.9542	6.0224	6.375	6.0768	6	8.9174	5.9542	7.9009	6.0875	6.1293	6.0875	6.1898	6.4512	5.9658	6.3399	6.098	6.1189	7.0224	6.4009	6.5236	5.9773	6.3487	5.9425	6.2574
8	27	35|36	INS	P01308	JHU07814.B8C27R36	11.381	5.7004	6.0768	6	6.0224	5.8329	6.1599	5.9425	6.1699	6.1085	6.1699	6	6.1189	6.0768	6.1293	6.1189	6.3219	6.0444	6.2288	6.3309	6.2384	6.1997	5.9307	5.6294	5.7415	6	5.858	5.9773	6.3837	5.7944	5.9069	5.5546	5.4429	6	6.9069	6.1293	6.0334	5.8202	7.4346	5.858	8.3197	5.9069	6.0875	6.0768	6.0553	5.7682	5.9189	5.7944	5.7682	5.8455	6.4998	6.1189	5.9189	8.4263	5.8329	7.0607	6.1085	6.1085	5.9425	6.2761	6.0875	5.8455	6.2288	5.858	6.1189	6.8826	6.2095	6.1085	6	6.1497	5.9425	5.8948
8	28	35|36	FAM86C1P	Q9NVL1-2	JHU07996.B8C28R36	10.1655	5.9773	6.0553	6.1189	6.0334	5.9307	6.1497	5.9189	6.2192	6.0768	6.1699	6.2288	6.0661	6.1497	6.1497	6.0661	6.5699	6.1799	6.1799	6.3038	6.1396	6.3219	5.8704	5.7004	5.6865	5.9773	5.8202	5.9425	6.4594	5.8948	6.1497	5.6865	5.4594	5.8329	7.0821	6.2095	5.8704	5.9658	6.6865	6.0334	8.9114	6.0224	6.2192	6.2095	6.0112	5.9887	6.0553	5.8704	5.9887	5.9887	6.3038	6.1997	5.8704	8.0954	5.8455	6.7616	6.0768	6.1699	6.1189	6.4757	6.1699	5.9542	6	6.1189	6.1997	6.7142	6.2854	6.1599	6.0224	6.1189	5.858	6.0112
8	29	35|36	CCDC120	Q96HB5	JHU07792.B8C29R36	13.1315	6.2095	7.2479	6.7211	6.1799	6.5392	6.2479	5.9887	6.3923	6.2384	6.098	6.2574	6.4429	6.4263	7.0607	7.3038	7.4798	6.3038	6.4429	7.7515	6.5699	6.9069	6.3129	5.9307	5.858	6.1799	6.0661	6.3219	6.6147	6.0112	6.6511	6.0224	5.9658	6.1799	9.1421	6.4512	6.2288	6.0768	9.1319	7.6511	8.6202	6.0553	6.983	7.3264	6.3129	6.2095	6.1699	6.1799	6.9944	6.2384	6.4594	6.098	6.1799	10.2538	5.9307	9.4686	7.0607	6.5078	6.4676	6.8074	6.8202	6.2095	8.1699	7.0056	6.8329	8.5774	6.5392	7.7846	6.4838	6.9189	6.6724	7.1396
8	31	35|36	C4orf33	Q8N1A6	JHU07977.B8C31R36	12.7479	5.9189	6.0444	6.1396	5.9542	5.858	6.0768	5.7549	6.2095	6.1799	5.9189	6.0444	6.1699	6.098	6.2574	6.3309	6.5314	6.2668	6.1699	6.3399	6.1189	6.1497	5.9425	5.7004	5.7004	5.8948	5.8948	6.0875	6.4676	5.7814	6.0444	5.7944	5.5078	5.6294	6.8202	6.1898	5.9189	5.8202	7.2095	5.9887	8.4939	6.9715	6.1497	6.2761	6	6.0334	6.098	5.9425	5.8202	6.1189	6.1898	6.0224	5.9887	8.7863	5.8704	6.8887	6.0334	6.1898	6.3219	6.4179	6.0875	5.9069	6.1085	6.0224	6.4838	6.6795	6.2095	6.0661	5.9658	6.0768	5.7682	6.0661
8	32	35|36	TIMM8A	O60220	JHU07854.B8C32R36	14.1511	6.1497	6.3219	6.2574	6.0224	5.9542	6.2384	6.0661	6.2192	6.2479	6.1085	6.0444	6.2095	6.3309	6.4512	6.375	8.9084	6.3129	6.3309	6.4757	6.1898	6.585	6.1799	5.858	6.0553	6.2384	6.0444	5.9887	6.7415	6.0875	6.858	6.1293	5.7415	5.9307	7.7039	6.3309	6.098	5.9887	8.6618	6.1497	8.5981	5.8826	6.1898	6.4998	6.0661	6.0553	6.2095	6.0661	6.0768	6.2761	6.4838	6.1699	5.8202	8.6457	6.1396	7.4798	6.1396	6.1699	6.4179	6.3038	6.2574	5.9189	6.5925	6.0875	6.5236	6.8887	6.4263	6.0444	6.0224	6.3219	6.2479	6.2288
8	1	37|38	PLEKHG5	O94827-4	JHU08324.B8C1R38	13.8684	6.1699	6.3129	6.1799	5.9425	6.1997	6.2192	5.9542	6.2192	6.1599	5.9887	6.1599	6.2095	6.3663	6.1699	6.8642	6.4179	6.1293	6.2761	6.3487	6.3399	6.4919	6.4429	5.8826	5.9307	6.0112	5.8826	6.0334	6.4676	5.8948	6.2946	5.9542	5.5999	6.0334	7.4429	6.4429	6.1599	6.0553	7.4998	6.4009	9.0848	6.1997	6.2761	6.3219	6.0334	6.0334	6.2192	6.0444	6.0875	5.9542	6.4179	5.9189	5.8455	9.0375	5.8329	7.3794	6.1799	6.2668	6.3038	6.4429	6.1699	6.1293	6.3038	6.0661	6.4346	7.0875	6.2384	6.1396	6.0661	5.9542	6	5.9658
8	2	37|38	C10orf88	Q9H8K7	JHU08070.B8C2R38	14.7918	6.2095	6.2574	6.2479	6.1997	6.3663	6.4676	5.9658	6.375	6.4512	6.2668	6.4263	6.7279	6.3309	6.585	6.7879	6.8265	6.1497	6.1085	6.5925	6.3129	6.4346	6.6582	5.8948	5.9658	6.0768	6.0224	6.0224	6.5314	5.8948	6.6511	5.9658	5.6439	6.2192	7.9454	6.3663	6.2095	6.3219	7.9337	6.4429	9.0417	6.1085	6.2668	6.7682	6.0444	6.1699	6.3837	6.2479	6.1396	6.2946	6.7814	6.0224	5.9307	9.0224	7.7616	8.0224	6.4179	6.3663	6.2192	6.7482	6.3487	6.0112	6.7347	6.3219	6.5314	7.2761	6.3038	6.4263	6.0553	6.1396	6.2761	6.3038
8	3	37|38	FMNL2	NA	JHU08097.B8C3R38	14.8805	6.1293	6.1997	6.2946	5.9887	6.2288	6.1085	5.7682	6.1497	6.1189	6.0768	6.1293	6.1799	6.2479	6.4512	6.6795	6.5699	6.1085	6.098	6.6653	6.2668	6.6294	6.7074	5.9425	6.1898	6.8765	5.9189	5.8948	6.6653	5.7944	6.5925	5.9542	5.7944	6.0334	8.1059	6.4263	6.0112	6.098	7.9248	6.4838	8.9233	6.1699	6.3487	6.4094	6.0334	6.0224	6.0334	6.0224	6.1396	5.9425	6.375	6.0768	5.9069	9.1497	5.9542	7.9915	6.585	6.3038	6.1599	6.3129	6.3576	6.0661	6.8517	6.3399	6.2854	7.4051	6.2095	6.5925	6.0224	6.2668	6.0444	6.4094
8	4	37|38	SYTL1	Q8IYJ3	JHU08341.B8C4R38	14.6253	6.1293	6.9307	6.4179	6.3663	6.858	6.6724	5.9773	6.375	6.4179	6.2288	6.2095	6.4346	6.5157	6.8202	7.1293	7.5622	6.1497	6.6724	7.2574	6.4594	6.5925	6.8887	6.0661	6.4676	6.2668	7.2761	6.098	6.5699	6.2574	6.5999	6.585	5.7549	6.3923	8.224	6.858	6.585	6.0875	8.5812	6.8009	8.4858	6.8517	6.4838	6.858	6.1699	6.1898	6.585	6.4263	6.2095	6.1599	7.2095	6.2288	6.4094	9.8773	6.0768	8.2854	6.6724	6.7415	6.2668	7.388	6.8138	6.5078	6.9944	6.9425	6.6511	7.8234	6.4594	7.2992	6.5078	6.6294	6.3487	6.8642
8	5	37|38	ARL17B	Q8IVW1	JHU08066.B8C5R38	9.2738	6.1599	6.098	5.9658	5.7279	5.8202	5.9542	5.7814	6.0553	6.0334	5.9189	5.9189	5.9658	6.0875	6.0875	6.2574	6.1497	5.9887	5.9887	6.1997	5.9425	6.1898	5.8948	5.7142	5.7814	5.8704	5.6582	6	6.4009	5.6865	5.9425	5.6865	5.5392	5.7279	6.5999	5.9189	5.9542	5.7944	6.4346	5.7142	9.0485	5.9658	5.9425	6.0444	5.8704	5.8074	5.9189	5.9542	5.6582	5.9887	6.1997	5.9887	5.5546	7.5546	5.5699	6.4676	5.9307	6.0334	5.8202	6.1599	5.8329	5.7004	5.8202	6.0224	5.9887	6.4594	6.0661	5.8202	5.6294	5.8826	5.858	5.9189
8	6	37|38	ABCD1	P33897	JHU08256.B8C6R38	10.5727	6.0444	6.098	5.9189	5.7944	5.9189	6.1085	5.7944	6.0444	6.098	5.9069	6.0444	5.7944	6.1497	6.1085	6.4429	6.2095	6	6.1497	6.3923	5.8704	5.9887	6.0112	5.7415	5.6724	5.9425	5.7004	5.8074	6.4838	5.7549	6.0112	5.7415	5.585	5.858	7.1137	6.1189	5.8455	5.8455	6.8704	5.8704	8.7781	5.9773	6.0553	6.2761	6	5.8455	6.1293	5.9069	5.7944	5.9189	6.2574	6.0768	5.7682	7.9513	5.858	6.6795	6.0444	6.0875	6.098	6.098	6	5.8826	6.0444	5.8329	6.1497	6.7074	6.1599	6.0444	5.8826	5.7142	5.7415	6.0553
8	7	37|38	RAB28	P51157	JHU08423.B8C7R38	15.2404	6.098	7.5736	6.9887	6.1799	7.0168	6.4179	5.9887	6.4998	7.1085	6.0553	6.2192	6.4676	6.375	7.5507	7.4717	8.3399	6.0661	6.96	8.3061	6.3663	7.2143	6.9425	6.1997	6.5999	6.1699	5.9658	6.1293	6.96	6.1898	6.8455	6.2384	6.0444	5.9542	10.0573	7.1548	6.5774	6.1799	10.3614	7.5774	9.374	6.2192	7.2992	7.7004	6.0768	6.1997	6.3309	6.4757	7.0875	6.2668	6.8138	6.3837	6.1898	10.6234	6.1497	10.4481	7.0168	6.6653	6.5078	7.2574	7.4471	6.4838	8.1749	7.1997	6.7879	8.6689	6.8642	7.7582	6.5999	7.3038	6.4998	7.2192
8	9	37|38	IL11	P20809	JHU08201.B8C9R38	11.8719	5.8704	5.9887	5.9887	6.0768	5.8704	6.1189	5.7279	5.9773	5.9307	5.9069	5.8826	5.9773	6.0553	5.8202	6.3663	6.1599	5.8948	5.9542	6.1497	5.9658	6.1799	6	5.6724	5.7279	5.8202	5.6724	5.9542	6.4094	5.8455	6.1293	5.7142	5.6865	5.7549	6.6935	6.1085	5.9189	5.6439	6.7074	5.7549	9.2738	5.9773	5.9189	5.9773	5.858	5.8826	6	5.8455	5.8329	5.9773	6.1699	5.8948	5.7004	7.4838	5.7415	6.8948	6.0224	6.0875	6.1396	6.2288	6.0112	5.8826	5.9887	5.8202	6.1997	6.7415	6.1497	5.8826	5.8202	6.0875	5.8704	5.8202
8	10	37|38	ZNF160	Q9HCG1-2	JHU08444.B8C10R38	13.456	6.1396	6.2668	6.5774	6.1396	6.4676	6.6294	6.1085	6.1396	6.2288	6.0553	6.1898	6.1997	6.3309	6.4919	6.6294	6.8765	6.0224	6.4009	7	6.375	6.7944	6.4512	5.8074	6.0553	5.8704	5.8202	6.1085	6.7682	5.9307	7.1649	6.0444	5.7415	5.7279	8.7649	6.6221	6.3487	6.0553	8.6184	6.6221	9.6546	6.0768	6.3837	6.4998	5.7814	6.1189	6.2384	6.1497	6.1497	6.1699	6.375	6	5.9887	8.8297	5.8455	8.0928	6.5699	6.3219	6.5546	6.3219	6.3487	6.2192	7.0553	6.3038	6.5622	7.585	6.4838	6.8009	6.0112	6.2192	6.1189	6.4998
8	11	37|38	ATRIP	Q8WXE1-2	JHU08343.B8C11R38	12.9023	6.1599	6.2761	6.2574	6.0875	6.0768	6.2761	5.8202	6.2192	6.2384	5.9887	6.1293	6.1599	6.5314	6.4998	6.5078	6.5469	5.9189	6.1599	6.7814	6.2192	6.3038	6.1599	5.7944	6.0553	6.098	5.9307	6.1997	6.6294	5.8455	6.0334	5.8074	5.7944	5.9542	7.9915	6.3663	6.1189	5.8826	7.9571	6.2854	9.2396	6.1085	6.2192	6.5078	6.0553	6.0334	6.1898	6.1497	5.9887	6	6.2574	6.2095	5.8948	8.9586	5.9189	7.7649	6.3219	6.2946	6.2384	6.4094	6.1497	6.0334	6.6511	6.098	6.4512	7.2808	6.375	6.4594	6.0875	6.3399	6.0768	6.2946
8	12	37|38	SNRPB2	P08579	JHU08139.B8C12R38	13.0435	5.9773	6.0875	6.2288	6.0875	9.5536	7.1033	5.8329	6.1085	6.1293	6.0553	6.0768	6.1699	6.1898	7.1997	6.4998	6.4263	5.9189	6.1799	6.3487	6.2192	6.3129	6.0224	5.7279	5.5236	5.8826	5.4919	5.9542	6.4094	5.8074	5.9542	5.8704	5.6865	5.8202	7.1649	6.1599	6.098	5.9189	7.2046	5.9658	8.8297	5.8948	6.3487	6.1293	5.9307	6.1085	5.8704	5.8455	5.9658	6.0553	6.1799	5.9425	5.7549	8.2854	5.7279	7.2143	6.2192	6.1293	6.0661	6.1189	6.0334	5.858	6.0444	5.9658	6.2384	6.7415	6.2574	6.1293	5.8455	5.9887	5.8202	6.0334
8	13	37|38	SPATA24	Q86W54-2	JHU08400.B8C13R38	11.975	5.9542	6.1699	6.0224	6.1085	6.0661	6.098	5.7004	5.9069	6.0224	6.0224	6.0768	6.1898	6.0334	6.3309	6.4838	6.2946	5.9887	6.1898	6.4179	6.1799	6.3129	5.9773	5.5236	5.7415	5.7415	5.5078	5.7682	6.2288	5.6439	6.1497	5.7279	5.7004	5.7549	7.5962	6.1497	5.8704	5.8826	7.4429	6.0875	8.8345	5.7944	6.2192	6.1699	5.585	5.8826	5.9307	6.0112	5.9069	5.9425	6.2668	6.0112	5.5999	8.4717	5.6865	7.2432	6.1189	6.1497	6	6.1599	5.9658	5.8455	6.7004	6.1189	6.0768	7.1447	6.1699	6.3923	6	6.1497	5.8455	6.0444
8	14	37|38	ABHD17A	Q96GS6-2	JHU08186.B8C14R38	12.6003	5.9425	6.1189	6.0553	5.8455	6.1599	6.0875	5.8074	5.9425	6.0768	5.9887	6.0661	6.2095	6.1997	6.2854	6.4346	6.5314	5.858	5.8826	6.3923	6.0334	6.3129	6.0112	5.6865	5.7279	5.7415	5.6439	5.9069	6.4346	5.7944	6.0661	5.858	5.6439	5.8202	7.7415	6.1085	5.9069	6	7.3837	6.1085	9.098	5.9887	6.1085	6.2192	5.6865	5.9069	6.1293	5.8074	5.9887	6	6.3219	5.9189	5.8455	8.4346	5.7682	7.1849	6.1085	6.0553	6.098	6.2479	5.9069	5.9069	6.1699	6.1497	6.2946	6.9944	6.1699	6.1898	5.7814	6.0444	5.7549	6.2384
8	15	37|38	DHDH	Q9UQ10	JHU08086.B8C15R38	14.1991	5.9887	6.3487	6.2854	6.0224	6.2192	6.1396	5.858	6.2854	6.0553	6.0661	6.0875	6.3923	6.1699	6.5157	6.3309	7.0875	5.8826	6.1997	7.1599	6.1497	6.5157	6.4757	5.8826	5.7549	5.9307	5.7279	5.9542	6.7211	5.9773	6.2946	5.8826	5.8202	5.8074	8.6883	6.4263	6.0553	6.1085	8.4051	6.4838	9.4019	5.9773	6.375	6.5999	5.9425	5.9658	6.1189	6.1699	6.3219	6	6.3219	5.858	6.0112	8.8533	5.8455	8.6239	6.2668	6.3576	6.2946	6.3399	6.4919	5.858	7.1033	6.3129	6.2384	7.7448	6.2095	6.7142	5.8826	6.4998	6.1599	6.4512
8	16	37|38	GTF3C2	Q8WUA4	JHU08297.B8C16R38	10.8254	5.9189	6	6.0661	6.1189	5.9542	6.0334	5.7814	6.0875	6.1497	6.1599	5.9542	6	6.098	6.1497	6.2095	6.2946	5.8826	5.9658	6.1599	6.1799	6.1997	5.6582	5.7279	5.7004	5.9425	5.6724	5.8202	6.4838	5.7279	5.8826	5.7944	5.6724	5.7682	6.5999	6.0875	5.8455	5.7142	6.8765	5.7814	9.3129	5.9887	5.9307	6.0875	5.7682	5.7814	6.0444	5.8704	5.8329	6.1189	6.0768	5.9307	5.8329	7.5736	5.7814	6.6439	6.1396	6.1699	6.2668	6.1497	5.8455	5.7944	6.0768	5.9307	6.1997	6.6935	5.9658	5.8826	5.8329	6.0661	5.9069	6.1293
8	17	37|38	SVOP	Q8N4V2	JHU08239.B8C17R38	12.0548	6.1085	6.1497	6.3129	6.0875	6.0553	6.1189	5.8826	6.1085	6.1699	6.1293	5.9425	6.0768	6.1898	6.2854	6.3038	6.2761	5.9542	6.1293	6.3129	6.3129	6.3309	6	5.6724	5.7549	5.9658	5.8704	5.7944	6.5622	5.7279	6.1898	5.8455	5.7004	5.8202	7.4471	6.2761	5.9542	5.8455	7.0661	6.098	9.2644	6.0444	5.9658	6.2668	5.9887	5.5999	6.0661	5.9069	5.9658	5.8826	6.1898	6	5.8704	8.42	5.7142	7.1649	6.0553	6.1396	6.1293	6.2761	5.9773	5.8704	6.2095	6.0768	6.2095	6.9248	6.2574	6.2761	5.7814	6.1085	5.9542	6.1189
8	18	37|38	STX3	Q13277	JHU08436.B8C18R38	13.5691	6.1396	6.4512	6.3129	6.1293	6.375	6.2946	5.8948	6.2574	6.3219	6.2192	6.1396	6.1699	6.2384	6.7211	6.6221	6.8138	6.2479	6.3837	7.0056	6.4179	6.5314	6.375	5.8704	5.858	5.9887	5.7549	6.4838	6.7415	5.9658	6.8329	6.0224	5.9069	5.9887	8.224	6.1997	6.1293	6.0444	8.0661	6.4094	9.2912	6.0334	6.5392	7.1033	6.0334	5.9425	6.2946	6.2192	6.2479	6.2946	6.4346	6.1898	5.8455	9.6839	5.9425	8.2216	6.4346	6.2668	6.2384	6.4429	6.3219	6.0224	6.6653	6.3038	6.5546	7.6294	6.3663	6.6795	6.1497	6.5925	6.3399	6.4998
8	19	37|38	IL13RA1	Q96BB4	JHU08302.B8C19R38	13.4485	6.1396	6.2761	6.3038	6.1293	6.5469	6.3219	6.0224	6.3487	6.4094	6.0553	6.2192	6.3487	6.4757	6.5546	6.6795	6.6865	6.3309	6.3129	7.0661	6.3129	6.5392	6.1997	5.8455	5.8826	6.2946	5.9189	6.0334	6.9484	6.0875	6.6511	6.0334	5.8074	6	8.445	6.2854	6.2192	6.0661	8.224	6.7549	9.4939	6.1189	6.4094	6.8765	6.0444	6.1699	6.1799	6.2095	6.3129	6.0768	6.3129	6.2384	5.9425	9.0821	6.0334	8.1573	6.5314	6.4009	6.375	6.3399	6.3663	6.1085	6.9715	6.4346	6.4512	7.5812	6.4512	6.8517	6.1497	6.5236	6.3663	6.8887
8	20	37|38	LINC00471	Q8N535	JHU08077.B8C20R38	14.3515	6.1799	6.2761	6.3399	5.8826	6.2668	6.2288	5.9773	6.2479	6.2574	6.1396	6.1293	6.2854	6.2479	6.6935	6.5236	7.2992	6.1699	6.3663	7.3487	6.3399	6.7074	6.3663	5.7682	5.9069	6.0553	5.6724	6.1085	6.4429	5.9887	6.4094	5.8455	5.7549	6.1189	8.8963	6.3309	6.1497	6.1396	8.9204	6.9307	9.4284	5.9542	6.4838	6.9484	6.0768	6.0112	6.2384	6.2668	6.2761	6.1396	6.4179	6.1799	5.9887	9.5147	6	9.1137	6.5999	6.3219	6.4263	6.6294	6.4179	6	7.3837	6.6439	6.4594	7.9915	6.4998	7.0553	6.1085	6.5925	6.3576	6.8074
8	21	37|38	C7orf50	Q9BRJ6	JHU08406.B8C21R38	14.166	6.2854	6.4512	6.4676	6.1396	6.3923	6.2946	6.0875	6.3129	6.2668	6.1189	6.2761	6.375	6.3487	6.5925	6.5314	6.7074	6.2574	6.2479	6.3399	6.3837	6.585	6.5078	5.9189	6.2192	6.1699	6.0875	7.0661	6.6073	6.0768	6.4676	6	5.9307	6.2384	7.6036	6.4346	6.2095	6.1497	7.7074	6.1997	8.7004	6.1898	6.1898	8.3531	6.1599	6.1497	6.1293	6.1898	6.1898	6.5999	6.4346	6.1799	6.0661	9.9106	6.0553	7.5507	6.3837	6.4594	6.2854	6.6073	6.3399	6.0553	6.3576	6.3129	6.5925	6.7748	6.2854	6.4009	6.2192	6.5469	6.7944	6.4346
8	22	37|38	BTBD1	Q9H0C5	JHU08168.B8C22R38	12.6588	6.1085	6.0768	6.2095	5.9887	6.0334	6.2095	5.8074	6.1189	6.1599	5.9658	6.098	6.2288	6.2479	6.2668	6.4094	6.2479	6.1898	6.1699	6.375	6.5157	6.2479	5.8202	5.7682	5.8455	6.0334	5.7944	6.0112	6.4594	5.9658	6.1497	5.7279	5.6439	5.9773	7.1344	6.1799	5.8948	6.0224	7.1599	5.8455	9.218	6.0661	6.0553	6.1599	5.9887	6	5.9658	5.9887	5.9425	5.7549	6.2761	5.8455	5.9189	8.1548	5.9069	6.9484	6.1189	6.1497	6.2192	6.1599	6.0768	6.0768	5.9887	6.1396	6.2479	6.8392	6.1699	6.1293	5.9773	6.2288	5.8704	6.1396
8	23	37|38	RIBC1	Q8N443	JHU08132.B8C23R38	12.3708	6.1898	6.6724	6.5157	5.9773	6.4676	6.2574	5.9542	6.3129	6.1699	6	6.1898	6.2095	6.3487	6.9129	6.7142	6.6294	6.0768	6.3663	6.9009	6.3038	6.585	6.0661	5.8329	5.9189	6	5.9658	6.2946	6.7074	5.9425	6.3487	5.858	5.7682	6.1898	8.1948	6.2761	6.1799	5.9307	8.2479	6.5774	9.1007	6.1085	6.2479	6.6073	6.0661	6.0553	6.0334	6.0553	6.2384	6.0553	6.4009	6.0112	6.0768	9.2889	6.0224	8.2668	6.3923	6.2668	6.2761	6.4429	6.5236	6.1189	7.2808	6.3309	6.3309	7.6402	6.2946	7.0334	6.1898	6.3837	6.2384	6.4594
8	24	37|38	PAH	P00439	JHU08319.B8C24R38	13.0275	6.2288	6.4009	6.2946	6.1085	6.1799	6.0553	5.8704	6.3487	6.1699	6.0444	6.0661	6.0661	6.3487	6.8009	6.5699	6.6366	6.0444	6.1189	6.7879	6.2479	6.4919	6.0224	5.7549	5.7944	5.9658	5.858	6.0875	6.4263	5.9189	6.1599	5.7279	5.6294	5.858	8	6.098	5.9542	6.0224	8.0848	6.375	9.1898	5.9773	6.3487	6.6294	5.8074	6.0444	6.0334	6.0224	5.8948	5.9887	6.3129	6.1799	5.9425	9.1293	5.9658	8	6.2946	5.9542	6.3837	6.4263	6.2854	5.9069	6.8265	6.0444	6.3576	7.2668	6.2384	6.5157	6.1497	6.2668	6.1085	6.4757
8	25	37|38	ZC3HAV1L	Q96H79-2	JHU08348.B8C25R38	13.1684	6.0875	6.3399	6.1085	6	6.1189	6.2192	5.7549	6.2095	6.0875	6.1997	6.0224	6.0444	6.3923	6.7482	6.4263	6.9248	6.1898	6.1293	6.9542	6.0661	6.4179	6.098	5.7279	5.9069	5.9773	5.8074	6.0224	6.5078	5.7814	6.1497	5.7682	5.585	5.858	8.3531	6.2192	5.8826	6.0661	8.2969	6.0444	8.7846	5.8948	6.2192	6.4263	5.8329	5.9542	6.1189	6.0444	6	6.1293	6.3487	6.0334	5.9307	8.8626	6.0875	7.9189	6.2946	6.2479	6.2761	6.4512	6.1799	5.9189	6.9009	6.2946	6.3129	7.4221	6.3923	6.4919	5.9542	6.3219	5.9542	6.1997
8	26	37|38	SPEM1	Q8N4L4	JHU08072.B8C26R38	11.8007	5.8826	6.0768	6.1799	5.9425	6.1898	6.1396	5.9189	6.1189	6.2574	6.1085	5.9542	6.2384	6.2288	6.4429	6.3219	6.4919	5.8826	6.2384	6.4179	6.1799	6.3837	5.8948	5.7415	5.7549	6.0553	5.7682	5.8455	6.2384	5.8826	5.9887	5.7944	5.4263	5.9887	7.3443	6.098	5.7814	6	7.388	6.098	8.8106	6	6.3129	6.4009	5.8704	5.9773	5.9189	6.0112	5.7814	5.9887	6.1997	6.0553	5.8704	8.6055	5.9542	7.3354	6.1293	6.1898	6.2095	6.1898	6.0875	5.9425	6.1997	6.0334	6.1699	6.6724	6.4009	6.4757	6.0334	6.1497	5.9542	6.0661
8	27	37|38	WDR88	Q6ZMY6-2	JHU08251.B8C27R38	11.2009	5.9425	6.0661	6.0553	5.9069	6.0112	6.1293	5.7944	6.0768	5.8826	6.1189	6.0112	6.1396	6.2192	6.1898	6.3038	6.4094	5.9773	6.0768	6.1997	6.2192	6.1997	5.9069	5.5999	5.7682	5.9887	5.5236	5.9773	6.4094	5.9189	5.8329	5.6294	5.6865	5.9189	6.5078	6.1396	5.7814	5.9773	6.7814	5.9069	8.2808	5.9658	6.1898	6.1699	5.8826	5.9425	6.0875	5.7944	5.8704	6.1898	6.2668	5.9425	5.8704	8.2456	5.9189	6.6653	5.9069	6.098	6.2574	6.2288	6.0444	5.7814	6.1699	6.0444	6.0334	6.5774	6.1997	5.9773	6.0553	5.9773	5.7682	5.9773
8	28	37|38	RELCH	Q96ES0	JHU08398.B8C28R38	12.3125	6.0224	6.2854	6.1799	6.0444	6.1997	6.1293	5.8455	5.9658	6.1293	6.1085	6.1293	6.1898	6.1396	6.2668	6.4594	6.7004	5.9658	6.1898	6.3837	6.1997	6.3219	6.098	5.7682	5.8455	5.7944	5.858	6.0768	6.4594	5.9069	6.3576	5.7279	6.3837	5.7142	7.4998	6.2946	5.9425	5.9069	7.5078	6.1997	8.3966	6.0661	6.2574	6.3576	5.9542	6.0661	6.0224	5.9887	5.9425	6.0875	6.2668	6	5.8826	8.585	5.9658	7.2095	6.1293	6.1997	6.2192	6.4676	6.1293	5.9773	6.2479	6.1898	6.4179	6.8517	6.2574	6.4676	5.9542	6.4009	5.8329	6.1085
8	29	37|38	ASAH1	D3DSQ1	JHU08164.B8C29R38	10.6294	6.1293	6.098	6.0334	5.9425	5.8329	6.0553	5.9189	6.1898	6.0875	6.1189	6.0444	6.0553	6.0553	5.9773	6.1699	6.3487	5.9189	5.9425	6.2668	6.1699	6.2854	6.0112	5.8074	5.7944	5.9773	5.8948	5.8948	6.0768	5.8948	5.9069	5.9069	5.8074	5.7415	6.8138	5.9773	5.858	5.9069	6.6073	6.1293	8.2969	5.8826	6.1699	6.1599	6	6.0334	6.0334	5.8074	5.7682	6.0334	6.2854	5.7814	5.7279	7.8392	5.7142	6.6294	6.0224	6.1085	6.1997	6.3576	6.0444	5.9189	6.1497	5.8329	6.2192	6.4594	6.2192	6	5.8704	6.1898	5.8202	5.7549
8	30	37|38	MSRB3	Q8IXL7-2	JHU08409.B8C30R38	14.3657	6.1599	6.6653	6.5157	6.1699	6.3837	6.2288	6.0661	6.1293	6.2479	6.2574	6.1599	6.375	6.4009	6.7748	6.858	6.9189	6.1497	6.3038	6.9658	6.2574	6.6221	6.4429	5.8329	5.8948	6.1293	5.9658	6.1293	6.7279	6.2288	6.6865	5.9542	5.9307	5.9542	8.6165	6.2854	6.1497	5.9189	8.4798	7.2574	8.1948	6.098	6.4009	6.9887	6.0224	6.0444	6.1699	5.9773	6.5925	6.098	6.9307	6.2761	5.9542	9.3219	6.0334	8.8872	6.6511	6.2854	6.3576	6.5314	6.6865	6.0661	7.3219	6.3576	6.8704	7.817	6.3923	7.0768	6.3487	6.7748	6.3923	6.7482
8	31	37|38	RAB3IP	Q96QF0-8	JHU08424.B8C31R38	13.966	6.2192	6.2288	6.5546	6.2479	6.4094	6.9944	6.0875	6.4094	6.4094	6.1997	6.1396	7.0279	6.4179	6.7004	6.96	6.6724	6.1293	6.4263	6.6221	6.3038	6.9248	6.2574	5.9542	6.1799	6.1497	6.0224	6.1699	7.4263	6.2668	8.7781	6.1189	5.7415	6.5314	7.098	6.5622	6.2854	6.0553	7.5392	6.4838	9.6511	6.0334	6.1699	6.4346	6.3923	6.2479	6.375	6.1497	6.0112	6.098	6.5236	6.1396	5.9773	8.4737	6.1497	7.2715	6.3663	6.4429	6.4179	6.4346	6.3129	6.098	6.2668	6.3129	6.6439	6.9542	6.5774	6.2095	6.2384	6.3663	6.1189	6.3038
8	32	37|38	BC031228.1	NA	JHU08255.B8C32R38	12.3226	6.0661	6.7415	6.2854	5.9542	6.2668	6.1599	6.0334	6.2668	6.1898	6.098	6	6.2192	6.1997	6.4094	7.4346	6.8138	6.0661	6.3219	7.5353	6.2946	6.7549	6.098	5.6865	5.7279	6.0112	5.8826	6.0553	6.7944	6.0224	6.2479	5.9887	5.7814	5.8826	8.7245	6.3576	5.9307	5.8455	8.783	7.0607	8.8564	6.0112	6.4512	6.8329	6.0553	6.0553	6.2668	6.0334	6.2384	6.2192	6.4179	6.1293	5.9542	9.5488	5.9307	9.0647	6.585	6.0661	6.3663	6.4676	6.5622	5.9069	7.375	6.4676	6.3487	8.0084	6.4094	7.1085	6.1799	6.7682	6.2574	6.6935
8	1	39|40	SAMD11	I7F467	JHU08335.B8C1R40	14.7921	6.0875	6.5546	6.2946	6.0875	7.2621	6.2192	5.9658	6.2761	6.2384	5.9542	6.2384	6.2095	6.3129	6.7279	6.7944	6.9425	6.0875	6.3576	7.0056	6.3576	6.5392	6.4919	5.8329	5.8948	5.8826	6	6.3837	6.4757	5.9658	6.5314	5.8948	5.6439	5.8948	8.7582	6.4263	6.098	5.9658	8.4242	7.1033	8.2668	6.5078	6.4998	6.7211	6.1396	5.9542	6.1799	6.1799	6.2288	5.8329	6.5078	6.1085	6	9.3049	6.0112	8.7532	6.7549	6.2574	6.1085	6.6366	6.6294	6.0444	7.2527	6.3663	6.3309	7.7142	6.2574	7.0444	6.0553	6.4757	6.3038	6.8826
8	2	39|40	PCP4	P48539	JHU08121.B8C2R40	15.4755	6.0875	6.1599	6.2574	6.0334	6.8392	6.098	5.9773	6.2095	6.2192	6.0875	6.375	6.2668	6.3219	6.1997	6.4346	6.5392	5.9069	6.2095	6.4346	6.2095	10.0007	6.6294	5.7682	6.0334	5.9307	5.9425	6.2192	6.7142	5.8455	6.2946	5.8455	5.5699	6.1085	7.29	6.3487	6.0444	5.7004	7.2808	8.3729	8.8933	6.1396	6.0875	7.8424	5.9658	6.1599	6.1293	6.1898	5.8826	6.0224	6.4094	5.9189	5.9069	8.5372	5.858	7.3219	6.2095	6.2574	6.1293	6.4429	6.2479	6.2761	6.3487	6.2574	6.2761	6.858	6.1599	6.3399	5.9307	6.7074	5.8202	6.2479
8	3	39|40	NXPH4	O95158	JHU08119.B8C3R40	11.2318	6	5.9542	6.0224	5.9658	6	6.0444	5.7682	6.0553	6.0553	6.0875	6.1599	5.9658	6.1497	6.1189	6.2192	6.2384	5.8948	6.0768	6.3576	6.098	6.1997	5.8202	5.8202	5.6582	5.8329	5.6439	5.8074	6.4346	5.6724	5.9542	5.7944	5.5699	5.5699	7.2432	6.0224	5.7549	5.7549	7.0715	5.858	9.0444	5.9658	6.0875	6.1997	5.8074	5.7142	5.9658	5.8704	5.8074	5.585	6.0553	5.8202	5.8074	8.1972	5.6724	7.2095	5.9773	6.0224	5.9189	6.1497	5.7682	5.9773	6.2479	6.0112	6.1396	6.7682	6.1293	6.2288	5.9773	6.0553	5.8074	6.098
8	4	39|40	CENPX	A8MT69-2	JHU08340.B8C4R40	13.5804	6.0553	5.9887	6.0553	5.9069	5.9887	6.0444	5.6147	6.098	6.0224	5.9658	6.0661	5.9773	6.0661	6.3219	6.1997	6.1396	5.8704	5.8948	6.0768	6	6.2574	6.0768	5.6724	5.8074	5.8948	5.5699	5.7549	6.3309	5.8202	6.0444	5.6865	5.6865	5.6582	7	6.1085	5.5392	5.8202	6.8329	5.7549	8.4737	6.0112	6.3576	6.2761	5.7682	5.7814	5.9542	6.0224	5.7004	5.6439	5.9542	5.9425	5.7142	8.0741	5.6865	7.1033	6.0661	6.0661	6.0661	6.1293	5.8948	5.8202	6.0112	5.9307	6.1396	6.6439	6.2095	6.1699	5.7415	6.1085	6.0661	5.9773
8	5	39|40	TERF2	Q15554-4	JHU08143.B8C5R40	14.127	6.1898	6.2192	6.2574	6.0224	6.0875	6.1497	6.0224	6.0768	6.0553	6.0875	6.1997	6.1396	6.2479	6.3038	6.375	6.4346	5.9542	6.0224	6.3837	6.1898	6.3038	6.2574	5.7415	5.8948	5.9773	5.8074	5.9425	6.5392	5.9307	6.3129	5.7549	5.7682	5.9658	7.6294	6.1997	6.0661	5.9887	7.6073	6.3399	8.4221	6.1396	6.3399	6.4094	6.0661	6.0553	6.0224	6.098	5.8329	5.8329	6.2761	6.0334	5.8455	8.941	5.8329	7.7245	6.1085	6.2192	6.1898	6.3129	6.2095	6.0334	6.3576	6.0444	6.3399	7	6.1898	6.5157	6.0224	6.2668	5.8704	6.0661
8	6	39|40	SNX33	Q8WV41	JHU08338.B8C6R40	14.7736	6.1497	6.9129	6.7347	6.3837	6.6582	6.6935	5.8948	6.4094	6.4838	6.0875	6.3219	6.4919	6.4263	6.9248	7.1396	7.1948	6.1699	6.6865	7.4635	6.4512	6.6366	7.0715	5.8074	6.5157	6.3129	6.0444	6.2384	6.7142	6.1189	6.858	6.0875	5.9425	6.1396	8.8796	6.8202	6.4179	6.1396	8.3987	7.0334	8.6795	6.3923	6.7682	7.0768	6.3038	6.1497	6.3219	6.2574	6.5925	6.2761	6.6582	6.1497	6.098	11.2393	6.2384	8.3859	6.5999	6.5236	6.4009	6.9425	6.8329	6.375	7.4676	6.7482	6.5078	7.7415	6.5546	7.1447	6.6582	6.7211	6.3038	6.8138
8	7	39|40	RPL37A	P61513	JHU08429.B8C7R40	12.8371	6.0112	6.1293	6.1189	6.1699	6.1396	6.0112	5.6865	6.1396	5.7682	5.7944	6.0768	6.2192	6.1085	6.2854	6.3837	6.3837	5.9658	6.098	6.4094	6.098	6.3129	6.1085	5.7682	5.7682	5.8704	5.6439	6.0334	6.4594	5.7279	6.098	5.6439	5.5236	5.9887	7.8704	6.0875	5.7944	5.8826	7.8234	6.0768	8.4136	5.9887	6.1085	6.3038	5.9658	5.8948	6	6.0553	5.9069	5.858	6.1293	5.9773	5.6724	8.1972	6.4179	7.4878	5.9887	6.098	6.1799	6.098	6.1497	5.9307	6.2192	5.8948	6.1997	6.8329	6.2668	6.098	5.8948	6.0444	5.6724	6.1799
8	8	39|40	NOPCHAP1	Q8N5I9	JHU08170.B8C8R40	15.187	6.1293	6.3399	6.2946	6.6511	8.4635	6.2761	5.9425	6.3038	6.1497	6.1085	8.1344	7.8202	6.4094	6.4676	7.1396	6.5699	6.1293	6.3399	6.6221	6.6935	6.5078	6.8392	5.9069	6.4094	6.2095	6.0112	6.2946	7.7313	5.9658	6.6147	10.5939	5.8329	5.8826	9.5324	6.7004	6.0875	6.0875	7.9944	9.4168	7.8673	6.375	6.375	6.7944	6.0112	6.3309	6.8948	6.2761	6.0768	6.3487	10.2784	6.3219	7.2143	8.5718	6.1699	7.3083	6.4594	7.3837	6.3129	6.4676	6.5999	6.2384	6.3837	6.3129	6.5469	6.9425	6.5157	7.388	6.0112	8.3399	6.0768	6.4429
8	9	39|40	ELF1	P32519	JHU08185.B8C9R40	13.0214	6.0224	6.0553	6.3309	6.0875	6.1085	6.2095	5.8948	5.8704	5.9189	5.9773	6.0224	6.0661	6.2761	6.2288	6.5078	6.375	5.858	6.0553	6.5925	6.0875	6.3219	6.1799	5.5546	5.9069	5.9658	5.6724	6.1293	6.3129	5.8455	6.2095	5.858	5.4594	5.8704	7.697	6.2288	5.9069	6.098	7.4676	6.1085	8.5999	6.1293	6.0224	6.1997	5.8074	6.6511	6.0334	5.9542	5.9069	6.1997	6.4429	5.7944	5.6582	8.69	5.7814	7.4512	6.1599	6.098	6.2095	6.2384	6.2479	5.8704	6.3663	6.1085	6.2668	7.0768	6.4009	6.2288	6	6.2288	5.8704	6.2095
8	11	39|40	CLTA	P09496-2	JHU08278.B8C11R40	11.4038	5.9425	6.0334	6.0224	5.858	5.858	5.9425	5.8948	6.1497	5.9887	5.9773	6.1293	6.0875	6	6.1085	6.2288	6.1085	5.9773	5.6294	6.0112	5.9658	6.1396	5.7549	5.6147	5.5546	5.8704	5.6147	5.9887	6.2384	5.6865	5.9425	5.4919	5.5236	5.5999	6.6935	6.1293	5.9542	5.7279	6.5546	5.9069	8.9484	5.6865	5.6294	6.2761	5.8826	5.7682	6.0224	5.9425	5.858	5.8704	6.098	5.7944	5.7279	7.8642	5.5546	6.585	5.8329	5.9887	5.9887	6.0334	5.7814	5.7814	5.858	5.9069	6.1293	6.6294	6.1497	5.9425	5.9189	5.9069	5.6865	5.8704
8	13	39|40	TM6SF1	Q8N5N8	JHU08438.B8C13R40	13.8336	6.2095	6.7142	6.3923	6.0112	6.3309	6.2479	5.7814	6.1396	6.2668	6.2854	6.1699	6.2479	6.2854	6.6582	6.6935	6.7814	6.098	6.4594	7.1137	6.2479	6.6582	6.4512	5.9189	6.0224	5.9425	5.7279	6.1799	6.6221	5.8704	6.3309	5.9887	5.7814	5.7682	8.5275	6.4009	6.0224	6.1599	8.3772	6.7142	9.014	5.9189	6.4179	6.5999	6	6.0875	6.0553	5.9189	6.1799	5.9542	6.4263	6.0444	6.0444	9.1812	5.8202	7.9513	6.3038	6.2574	6.3219	6.3399	6.4998	6.3219	7.2992	6.2668	6.4429	7.8611	6.4009	7.0607	6.1898	6.5157	6.1997	6.7415
8	14	39|40	JADE1	Q6IE81-3	JHU08220.B8C14R40	13.2252	5.9773	6.0661	6.0661	6.0224	6.3487	6.1599	5.7549	5.8948	6.0768	6.0661	6.3487	6.2479	6.2574	6.1799	6.2288	6.585	6.0875	6.2479	6.4009	6.0768	6.2192	6	5.7682	5.8826	5.858	5.585	6.1699	6.2668	5.9307	6.0112	5.9189	5.6582	5.9542	7.4959	6.2384	5.7415	6.0224	7.1033	6.5078	8.7928	5.9189	6.1396	6.375	5.9307	6.098	6	5.9887	5.8329	5.9425	6.5699	5.9425	5.7944	8.6384	5.8826	7.224	6.1396	6.0334	6.3663	6.2574	6.1293	6.0334	6.2668	6.0553	6.1898	6.6221	6.1898	6.2288	5.6865	6.1799	5.9542	6.1898
8	15	39|40	CELF6	Q96J87	JHU08069.B8C15R40	14.5691	6.1799	6.5546	6.5546	6.3309	6.3309	6.4512	5.9425	6.3399	6.2384	6.5314	6.2192	6.2854	6.5236	6.5999	6.6653	6.7279	6.0444	6.375	6.8265	6.4838	6.5469	6.4676	5.9658	6.3219	6.0224	5.8329	6.2479	6.7814	6.0224	6.585	6.4512	5.9542	6.2574	7.6366	6.5236	6.2946	6.098	7.6294	6.4919	9.4252	6.2854	6.4429	6.6439	6.2668	6.2288	6.2192	6.3129	6.0444	6.1898	6.7142	6.3038	5.9773	8.9263	6.0661	7.7142	6.3576	6.2384	6.4676	6.5078	6.3399	6.3129	6.7142	6.2574	6.6439	7.3663	6.5392	6.7415	6.2574	6.3576	6.1396	6.4512
8	16	39|40	IGHG1	NA	JHU08300.B8C16R40	13.3758	6.8826	6.8392	6.7814	6.7814	6.7748	6.7415	6.5925	6.8765	6.7415	6.7814	6.7944	6.7347	7.0715	6.8887	7.0768	7.2095	6.6935	7.1137	6.8948	7.0498	6.9129	6.7944	6.4429	6.375	6.9129	6.5392	6.6865	6.8074	6.5622	6.9069	6.5469	6.1997	6.6582	7.7515	7.0112	6.7347	6.5546	7.5157	6.7142	8.6689	7.0224	7	6.6935	6.5999	6.5157	6.7074	6.7482	6.4179	6.7142	6.8826	6.5925	6.3576	8.2644	6.5236	7.375	6.6653	6.6795	6.96	6.8009	6.7616	6.5157	6.8704	6.7415	6.8455	7.2192	6.8392	6.7549	6.4263	6.6147	6.5469	6.6221
8	17	39|40	PALM	O75781	JHU08217.B8C17R40	14.0435	6.1189	7.375	6.8329	6.2384	6.8329	6.2095	5.8202	6.3663	6.7748	6.1699	6.1799	6.5925	6.5546	7.2715	7.5038	7.7245	6.1189	6.7415	8.0688	6.1997	6.7142	6.3309	6.0444	6.5699	6.0768	6.0444	6.1396	6.5078	6.0224	6.8009	5.858	6.0112	6.1189	9.5821	6.5314	10.668	6	9.2131	7.0056	8.1189	6.2946	7.0389	7.5038	6.0875	6.0875	6.1699	6.2574	6.8642	5.9773	7.5236	6.1898	5.9887	10.2414	5.8704	9.1059	6.9189	6.4179	6.3837	6.9189	7.1749	6.1599	7.7245	6.5999	6.6147	8.2969	6.3487	8.0334	6.6795	7.1344	6.3219	7.2432
8	19	39|40	XKR8	Q9H6D3	JHU08347.B8C19R40	12.8103	6.0875	6.3663	6.3399	6.0553	6.3129	6.2288	5.9307	6.2854	6.1293	6.1189	6.0224	6.2288	6.3399	6.5236	6.4998	6.4998	5.9658	6.1293	6.7415	6.2761	6.5078	6.1997	5.7814	5.858	5.9189	5.7279	6.1396	6.6653	5.8826	6.098	5.9307	5.8329	5.9307	7.8265	6.2761	6.1898	6.0224	7.3619	6.2095	8.9189	5.9542	6.1898	6.5469	6.0444	6.2095	6.0661	6.1997	6.0768	6.0768	6.3663	6.1599	5.9425	8.3151	5.9189	7.6184	6.2095	6.2854	6.1898	6.4512	6.3038	5.7944	6.5236	6.1997	6.3923	7.3619	6.3576	6.6073	6.2574	6.2288	6.098	6.1898
8	20	39|40	INHBB	P09529	JHU08102.B8C20R40	11.722	6.2192	6.2479	6.1599	6.0112	6.1997	6.1189	5.9425	6.2384	6.2384	5.9658	6.098	6	6.1085	6.3399	6.4346	6.4009	6.1085	6.098	6.5078	6.2192	6.4594	5.9425	5.6147	5.8455	6.0553	5.8329	5.9658	6.4009	5.8704	6.2192	5.7682	5.7549	5.8202	7.29	6.2288	5.8948	5.8455	6.9542	6.0444	8.7415	5.9542	6.0553	6.3309	6	6.0224	6.1085	6	5.9542	5.9425	6.0875	6.1699	5.8329	8.255	5.8948	7.2046	6.1699	6.0768	6.2095	6.1997	6.0444	5.7944	6.4838	6.0444	6.2479	7.1189	6.1898	6.2761	6.0444	6.2095	5.9887	6.098
8	21	39|40	PSMA8	Q8TAA3-5	JHU08422.B8C21R40	14.6265	6.1396	6.3129	6.375	6.2854	6.2946	6.1799	5.9189	6.3399	6.1799	6.3309	6.3129	6.3837	6.2761	6.4594	6.5925	6.7482	6.0661	6.4757	6.8074	6.4009	6.375	6.5999	5.8074	6.1497	6.1497	5.9189	6.2384	6.3923	6.0553	6.1997	5.7944	5.8202	5.9773	8.2808	6.5157	6.2192	5.858	8.0928	6.7682	8.5137	6.1189	6.4263	6.5999	6.1189	6.1699	6.2668	6.3219	6.5925	6.4263	6.2946	6.2574	5.9307	9.341	6.0875	8.0444	6.4919	6.9366	6.375	6.3576	6.2854	5.8948	6.9009	6.3219	6.6439	7.1548	6.375	6.8642	6.2095	6.4998	6.1997	8.0224
8	22	39|40	TFEB	P19484	JHU08241.B8C22R40	11.2715	6.0768	6.1699	6.1396	6.0334	5.8948	6.1997	5.8329	6.2288	6.1396	6.0224	6.0875	6.1898	6.2192	6.1396	6.3923	6.3923	6.1189	6.1396	6.1599	6.2095	6.2854	5.9658	5.7814	5.5392	5.9425	5.7142	6.098	5.9189	5.7944	5.9425	5.8202	5.6439	5.8948	6.8826	6.1898	6.0661	5.8455	7.1649	5.8329	8.5275	6	6.1799	6.0112	5.9307	6.0444	5.9307	6.1699	5.9658	5.858	6.2946	6.0112	6.0112	8.7814	6.0875	6.7944	6.1293	6.2384	6.3038	6.4094	6.1189	5.7142	6.0553	6.1085	6.1293	6.6073	6.1699	6.1189	6	6.0661	6.0768	6.0444
8	23	39|40	CT47A12	Q5JQC4	JHU08134.B8C23R40	14.6498	6.3219	6.6582	6.5546	6.4919	6.5236	7.2432	6.0444	6.5622	6.4094	6.3309	6.6795	6.6366	6.5774	7	6.7944	7.4009	6.3309	6.6865	7.3129	6.7004	6.7814	6.9484	6	6.5469	6.5392	6.2946	6.2761	6.4009	6.2668	6.5314	6.1189	6.0444	6.0444	9.0688	6.7211	6.2574	6.3038	9.0056	7.3354	7.7108	6.3487	6.7004	7.0607	6.4429	6.4179	6.3837	6.5157	6.4919	6.2288	6.8704	6.2946	6.1799	9.4105	6.0768	9.1674	6.6935	6.5392	6.6795	6.6439	6.8202	6.1189	7.2046	6.6366	6.4676	7.5392	6.375	7.0661	6.4757	6.8202	6.2479	7.0389
8	24	39|40	DRAP1	Q14919	JHU08284.B8C24R40	15.1881	6.3219	6.7482	6.4757	6.4094	6.6294	6.3219	6.0768	6.4838	6.3837	6.2761	6.2668	6.4757	6.5469	6.8329	6.5157	6.7944	6.2668	6.4429	6.6147	6.6294	6.6865	6.9189	5.858	6.1799	6.3129	6.098	6.4263	6.4594	6.2668	6.6073	6.9009	5.9542	6.0224	7.7415	6.7004	6.3129	6.2384	7.4838	6.6795	8.4512	6.5078	6.4512	6.7004	6.4757	6.4594	6.6865	6.7549	6.4594	6.2479	9.1383	6.2946	6.0224	9.3966	6.2288	7.5999	6.7142	6.375	6.7415	6.7748	6.4757	6.2479	6.8517	6.3399	6.4757	7	6.6147	6.5236	6.3129	6.5622	7.2992	6.4263
8	25	39|40	ZYX	Q15942	JHU08351.B8C25R40	14.5783	6.2479	6.2946	6.3309	6.1396	6.7944	6.2761	5.9542	6.375	6.4676	6.2288	6.2761	7.1548	6.5925	6.5314	6.8517	6.8202	6.0768	6.375	6.5157	6.585	6.6366	6.6366	5.9542	6.1293	6.3399	6	6.2668	6.6073	6.1799	6.4594	6.6147	5.9542	6.1599	7.1898	6.5157	6.2384	6.098	7.3707	6.5622	7.4878	6.375	6.4838	6.585	6.2384	6.3576	6.6582	6.4179	6.2095	6.3399	7.3083	6.1898	6.2192	8.2167	6.2761	7.8857	6.3129	6.4346	6.6511	7.0661	6.3923	6.1699	6.585	6.4346	6.4998	6.7279	6.2946	7.3038	6.2479	7.6366	6.2668	6.3399
8	26	39|40	TMEM178A	Q8NBL3	JHU08146.B8C26R40	13.8638	6.1293	6.6147	6.4429	6.2574	6.4512	6.1599	5.6724	6.2946	6.1293	6.1997	6.1497	6.3487	6.4429	6.8074	6.6582	7.2288	6.0444	6.3663	7.3354	6.2668	6.6511	6.3129	5.6147	5.9307	6.0334	5.8455	6.2854	6.8704	6.1085	6.5236	5.9425	5.8826	6.1189	8.5981	6.4757	6.2479	6.1085	8.6348	6.7616	8.8781	6.2288	6.7211	7.1137	6.098	6.0768	6.1497	6.1396	6.3129	5.9773	6.4838	6.0875	6.1085	9.2538	6.0875	8.2167	6.4998	6.1699	6.4263	6.5157	6.5236	5.8704	7.0389	6.3837	6.3038	7.7649	6.4009	7.29	6.2854	6.585	6.1898	6.9715
8	27	39|40	DHRSX	Q8N5I4	JHU08183.B8C27R40	15.1132	6.2574	6.9009	6.3219	6.2574	6.2761	6.4429	5.7549	6.3837	6.1699	6.2095	6.2854	6.2095	6.5078	6.3663	6.4429	6.7616	6.1898	6.3129	6.9542	6.2288	6.6073	6.8138	5.8826	5.7944	6.1189	6.2288	6.3399	6.4512	6	6.3576	6.1997	5.7142	6.0661	7.4717	6.3219	6.2288	6.6724	7.7074	6.3129	8.2992	6.2288	6.375	6.4512	6.2479	6.1799	7.2621	6.1396	6.1699	6.2479	6.4998	6.2946	6.0875	8.7515	6.1599	7.7515	6.2384	6.2384	6.3576	6.4919	6.5699	6.1799	6.5622	6.2854	6.4512	7.1447	6.4263	6.4009	6.1898	6.4009	5.9887	6.1799
8	28	39|40	SLC45A3	Q96JT2	JHU08433.B8C28R40	13.1098	6.4094	6.3663	6.6221	6.1497	6.8009	6.1699	6.1189	6.2761	6.2288	6.2479	6.2574	6.2854	6.3576	6.5925	6.5622	7.4676	6.2288	6.2668	7.0498	6.7549	6.4676	6.2761	5.9307	6.1799	6.1997	6.0875	6.3487	6.7616	6.0768	6.6294	5.9425	5.9542	5.9307	8.6493	6.4263	6.3129	6.1189	8.0553	6.7482	8.8218	6.2668	6.3663	6.7142	6.0768	6.1799	6.2574	6.1497	6.5469	6.2288	6.5469	6.0768	6.2479	9.1331	5.9887	7.8887	6.5078	6.3129	6.2761	6.585	6.3129	6.2574	6.6147	6.5546	6.3129	7.4429	6.585	7.0279	6.2192	6.6221	6.4094	6.8329
8	29	39|40	TMEM18	Q96B42-2	JHU08242.B8C29R40	12.2889	6.1396	6.1189	6.1699	5.9542	5.9887	5.9658	5.9307	6.1497	6.2574	6.0553	6.098	6.1396	6.2192	6.2761	6.4429	6.4263	5.9189	6.1799	6.4594	6.1599	6.3219	5.9887	5.6724	5.7415	6.0768	5.7814	6.0112	6.4179	5.9069	6.2095	5.8202	5.6147	5.7814	7.0334	6.2192	6.0334	5.9069	7.1396	6.0768	8.2644	5.9189	6.3487	6.1997	5.9069	6.0553	6.1898	5.9773	5.9773	6.098	6.3923	6	5.7004	7.9944	5.8202	7.0444	5.8704	6.0768	6.2761	6.2384	6.2479	5.8948	6.2192	6.0661	6.2288	6.6724	6.3487	6.1898	6.0661	6.2288	5.8704	6.2479
8	31	39|40	DNAJC4	Q9NNZ3	JHU08379.B8C31R40	11.7616	5.9773	6.3129	6.1085	5.8826	6.0768	6.1396	5.8455	6.1699	6.1699	5.9189	5.9887	6.2192	6.1293	6.3038	6.4009	6.5078	6.1898	6.0875	6.8009	6.2574	6.3129	5.8826	5.9307	5.7279	6.0768	5.8329	6.1599	6.4998	6.0224	6.1599	5.8826	5.5699	5.6865	7.8948	6.1997	5.8704	5.8826	7.4878	6.2574	8.5118	5.8202	6.2854	6.1799	5.7682	6.0661	5.9887	5.8074	6.0661	6.1189	6.3219	6.0768	5.8826	8.7912	5.858	7.5507	6.2095	6.2095	6.2574	6.2192	6.0661	5.8202	6.5546	6.0553	6.375	7.4553	6.3309	6.5314	5.9773	6.3309	5.9307	6.1599
8	32	39|40	MRPS27	Q92552	JHU08211.B8C32R40	13.2976	6.1497	6.1396	6.2761	6.0334	6.1085	6.2761	5.8455	6.3576	6.1799	6.2095	6.1085	6.1396	6.1699	6.1799	6.2854	6.4346	6.1799	6.2192	6.3487	6.3038	6.3576	6.0224	5.7415	5.7944	6.0768	5.8948	6.1997	6.4346	5.9189	6.2574	5.9189	5.7682	5.7944	6.6366	6.2192	6.0875	5.9425	6.6147	5.9425	9.1849	6.0334	5.9773	6.2761	5.8455	5.8948	6.0661	5.7279	5.8329	6.0444	6.3309	6.1396	5.8455	8.207	5.6294	6.7944	6.0661	6.1799	6.5078	6.0661	5.9773	5.6724	6.0334	6	6.2574	6.7142	6.4757	6.1997	5.8948	5.8329	6.0224	6.2095
8	1	41|42	FSIP1	Q8NA03	JHU07906.B8C1R42	14.0982	6.0553	6.7682	6.5999	6.2288	6.4838	6.3129	5.9773	6.4094	6.3923	6.2288	6.1997	6.6653	6.3399	6.8765	7.0389	7.5157	5.9069	6.6073	7.8918	6.1699	6.6073	6.4757	5.9887	6.7616	6.1898	5.7944	6.1997	6.7211	5.9425	7.1497	7.4094	6.1997	6.0224	9.2082	6.5157	6.1189	6.0334	9.1085	6.7549	9.102	6.2479	6.8887	7.098	6.0112	6.0444	6.8265	6.6511	6.4676	6.1699	6.4757	6.0768	6.1898	10.0681	6.0875	8.8642	6.6511	6.4009	6.4094	6.9658	7.3794	6.1799	7.6073	7.1749	6.3576	8.0056	6.1799	7.7245	6.3487	6.7682	6.1997	6.9887
8	2	41|42	TEX45	Q8NA69	JHU08073.B8C2R42	13.0292	6.0875	6.8517	6.5999	6.3129	6.5699	6.3663	5.9773	6.2668	6.1997	6.0875	6.1599	6.3129	6.3663	6.8517	7.0279	7.0661	5.9773	6.2854	7.0875	6.2668	6.5999	6.2479	6.1085	5.8948	6.0768	5.8948	6.1599	6.5622	6.0768	6.5314	6.0444	5.8074	5.9425	8.9556	6.4179	6.1799	6.0661	8.7125	7.1849	9.2107	6.2574	6.5469	6.9307	6.2192	6.2192	6.2946	6.0661	6.5546	6.098	6.4346	6.1085	6.0661	9.4605	5.9887	8.9498	6.7347	6.3576	6.3576	6.6221	7.1548	6.1599	7.4717	6.6073	6.5236	8.0821	6.3309	7.3174	6.4838	7.0553	6.5469	6.96
8	3	41|42	UBASH3A	NA	JHU08152.B8C3R42	11.6673	5.9773	6.0444	6.0112	6.0768	6.0334	6.1396	5.8329	6.1497	5.7814	6.0112	6.0553	6.0112	6.2574	6.1799	6.2668	6.2384	5.9189	6.0112	6.5157	6.1599	6.375	5.9542	5.8202	5.7142	5.8455	5.6294	6	6.3923	5.7944	5.9307	5.6724	5.5999	5.8329	7.5507	6.1189	5.9542	5.7682	7.375	6.0768	9.1306	5.7415	6.0444	6.3129	5.9542	5.8329	6.0334	5.8455	5.7142	5.858	6.1293	5.9307	5.6724	8.3923	5.9189	7.2574	6.0661	6.1599	6.1599	6.1396	6.0334	5.8202	6.3038	6.0112	6.1799	6.7415	6.2854	6.0112	5.8826	6.1085	5.585	6.0875
8	4	41|42	NXF2	Q9GZY0	JHU08316.B8C4R42	13.255	6.2761	6.3487	6.5157	6.3576	6.4009	6.3487	5.7549	6.2854	6.098	6.1085	6.2384	6.2574	6.3487	6.4919	6.8826	6.7549	5.9307	6.375	6.4263	6.5078	6.4094	6.1997	5.858	5.9773	6.0553	6	6.2384	6.858	5.9887	6.5157	6.0875	5.7549	5.9887	7.5962	6.7347	6.2574	6	7.5774	6.4594	9.2228	6.3576	6.2668	6.3576	6.0768	5.9773	6.1599	6.2761	6.0875	5.9189	6.3663	6.1189	5.8704	8.7715	6.098	7.4998	6.4009	6.1997	6.3038	7.0168	6.2946	6.2095	6.6366	6.2574	6.3487	7.2527	6.3837	6.6147	6.1293	6.1799	5.9773	6.2668
8	5	41|42	RILP	Q96NA2	JHU08133.B8C5R42	15.0894	6.1699	6.4919	6.3399	7.8826	6.6294	10.0741	5.858	6.3309	6.2288	6.2479	6.3038	6.8265	6.4594	6.3923	6.9307	6.8642	6.1898	6.4676	6.7682	6.3487	6.4594	6.6294	6.1189	6.1799	6.1396	6.1085	6.2854	6.7004	6.1293	7.7142	6.0661	6.0875	6.1699	8.2738	6.7074	6.4676	5.858	7.9944	6.8392	8.7194	6.3837	7.1699	6.7415	6.1396	6.4998	6.5999	6.3399	6.2384	6.0661	6.5925	6.3399	6.0334	9.3977	6.2854	8.0028	6.4757	6.1189	6.4594	6.6366	6.3923	6.0224	6.983	6.2192	6.6439	7.8329	6.2384	6.6439	6.4838	6.6724	6.2668	6.4429
8	6	41|42	PDPK1	O15530	JHU08321.B8C6R42	14.5429	5.9307	6.3663	6.3129	6.0553	6.2761	6.7142	5.8704	6.1699	6.0112	6.1293	6.0444	6.2574	6.3576	6.3487	6.4594	6.7279	5.9542	6.2854	6.6147	6.1799	6.3219	6.5546	5.8826	5.8202	6.0875	5.8202	5.9773	6.4838	6.0334	6.3663	6.0112	5.7944	6.0553	7.8234	6.4676	6.3663	6.0768	7.7211	6.2479	8.7912	6.2095	6.2384	6.6582	5.9887	5.9542	6.2668	6.1497	6.098	6.2288	6.4346	6.1599	6.0444	8.8811	5.9658	7.611	6.4346	6.2288	6.2574	6.3487	6.2288	5.9887	6.3399	6.1189	6.4429	6.8517	6.3923	6.4998	6.0768	6.2192	5.9307	6.4512
8	7	41|42	NLRP11	P59045	JHU08411.B8C7R42	10.9905	5.9425	6.0224	5.9189	5.9307	6	6.0224	5.858	6.098	6.0112	5.9425	5.9773	5.9773	6.1396	6.0444	6.2479	6.1898	5.8704	6.098	6.3129	6.0444	6.1497	5.9887	5.6294	5.7004	5.9773	5.6294	6.0112	6.4757	5.8455	5.9307	5.6865	5.5078	5.9069	6.9129	6.0334	5.8329	5.9069	7.0224	5.9773	8.7912	5.9773	5.9307	6.1599	5.7682	5.9189	5.7944	6.0224	5.8948	5.8948	6.1599	6.0334	5.7549	8.0498	5.7004	7.1189	5.9425	6.0334	6.1189	5.8826	5.9189	5.8329	6.1189	6.0334	6.0768	6.5925	6	6.0444	5.7814	6.0334	5.8455	6.1799
8	8	41|42	CCDC186	A0A0C4DFU7	JHU08169.B8C8R42	15.1987	6.2668	6.7682	6.7748	6.375	6.7616	6.4512	6.1997	6.4009	6.5469	6.3576	6.3219	6.4346	6.4512	6.9658	7.5736	9.3542	6.2854	6.5392	7.0875	6.6439	6.9887	6.8138	6.3837	6.5774	6.2761	5.9887	6.2479	6.585	6.1085	7.1396	6.3309	6.0444	6.2668	8.3902	7.1599	6.3487	6.3129	8.2715	7.0553	9.6952	8.0848	7.0334	7.0168	6.1189	6.2479	6.4757	6.7142	6.7074	6.2854	7.0389	6.375	6.0661	9.5584	6.1799	8.236	6.4676	7.1948	6.6221	6.7279	7.0279	6.2095	6.9542	6.5999	6.5469	7.3663	7.1085	6.8826	6.2854	6.8704	6.3129	7.1849
8	9	41|42	ASB2	Q96Q27-1	JHU08165.B8C9R42	13.6614	6.1799	6.4919	6.2668	6.1189	6.3663	6.2095	5.8455	6.3038	6.2095	6.4009	6.0553	6.2384	6.2854	6.4009	6.6073	6.7142	6.0875	6.2668	7.0279	6.2288	6.4512	6.3309	5.6865	5.8329	6.0553	5.7814	6.2095	6.6294	5.9773	6.4094	5.7549	5.9773	6.1189	8.2738	6.4594	6.1293	6.0661	8.0848	6.5078	8.9144	6.1799	6.3923	6.8202	6.0334	6.0661	6.0875	6.0875	6.0444	6.0768	6.4757	6.2384	6.0112	9.1085	5.9658	8.2923	6.3837	6.1997	6.3837	6.3837	6.5546	6.1599	6.9658	6.1898	6.2761	7.7313	6.375	6.9887	6.0444	6.5392	6.0553	6.6439
8	10	41|42	FSTL5	Q8N475	JHU08386.B8C10R42	12.7907	6.0112	6.1497	6.0661	6.1085	6.0224	5.9887	5.9658	6.1699	6.1396	5.9425	6.1189	5.9773	5.8704	6.2095	6.3837	6.3487	5.8202	6.0112	6.4263	6.1599	6.1898	6.1396	5.5078	5.8948	6.0224	5.858	6.0224	6.4429	5.8826	6.2288	5.7549	5.6147	6.0444	7.7515	6.1497	5.858	5.9069	7.1599	6.3576	8.585	6.1497	6.0661	6.2192	5.8455	5.9425	5.9542	6.0334	5.858	5.8826	6.2192	6.0112	5.7004	8.7977	5.7549	7.4094	6.0768	6.0334	6.3309	6.2192	6.1085	5.7415	6.2668	6.1599	6.2761	6.8265	6.2574	6.0334	5.8329	6.2288	5.8948	6.2384
8	11	41|42	HKDC1	Q2TB90	JHU00138.B8C11R42	12.9372	6.2192	6.3129	6.1497	5.9542	6.0444	6.0444	5.8074	6.1189	6	6.0661	6.098	6.1997	5.9773	6.2854	6.4594	6.2574	6.0768	5.9189	6.6439	6.1898	6.3576	6.2479	5.7944	5.7279	5.9773	5.8704	5.9542	6.3038	5.6865	6.1898	5.7549	5.9542	5.8948	7.4179	6.2574	5.9189	5.9189	7.5275	6.3663	9.1202	6.1699	6.2095	6.4512	6.0224	5.9658	6	5.9658	5.9658	5.6865	6.1997	6	5.7814	8.3945	5.7682	7.7142	6.1898	6.0875	6.2192	6.2095	6.2668	5.8948	6.585	6.1293	6.1599	7.0715	6.3129	6.585	5.9307	6.2095	5.9307	6.1699
8	12	41|42	TRIB3	J3KR25	JHU08150.B8C12R42	12.3722	5.9887	6.1085	6.1396	6.0875	6.0661	5.9425	5.8948	5.8704	5.9542	6.0224	5.9658	5.9542	6.098	6.098	6.375	6.4009	5.8826	6.0224	6.6221	6.2946	6.1599	5.9425	5.6865	5.5078	5.8948	5.7142	5.9658	6.3309	5.7279	5.9887	5.5699	5.858	5.5999	6.9944	6.2479	5.9189	5.9189	7.1085	6.0224	8.9701	6.0768	6.1085	6.2574	5.9658	5.8826	6.0334	5.9542	5.858	5.6582	6.0875	6.0224	5.8704	8.3197	5.8948	7.2761	6.098	6.2668	6.1997	6.2288	6.1085	5.9189	6.2854	6.0112	6.2095	6.9069	6.1599	6.2384	5.8455	6.1189	5.8074	6.2668
8	13	41|42	ASPM	Q8IZT6-2	JHU08358.B8C13R42	10.381	5.9189	5.9658	5.9773	5.8455	5.8948	5.8826	5.7814	5.9425	6.0334	5.8704	6.0334	5.8455	5.9542	5.9307	6.0224	6.0875	5.8826	6.1085	6.2192	6.0334	6.098	5.7682	5.6294	5.6865	6.0661	5.6582	5.7682	6.4346	5.7004	5.8704	5.5392	5.5078	5.7004	6.4757	6.0875	5.7944	5.9773	6.5392	5.9658	9.0914	5.8704	5.9773	6.1497	5.7279	5.8948	5.8826	5.9887	5.7142	5.8202	6.098	5.8948	5.6439	7.5353	5.8202	6.2946	5.8826	5.8826	6.0553	6.0553	5.9425	5.8455	5.9307	5.9887	5.9542	6.4429	6.1396	5.9069	5.8202	5.8948	5.7004	6.098
8	14	41|42	HLA-DRB1	P01911	JHU08197.B8C14R42	12.6865	5.9189	6.0661	5.9887	5.8074	5.9425	6.0553	5.7944	5.7944	6.0112	6.0553	6.0334	5.9773	6.1293	5.9307	6.3487	6.3576	5.7814	5.9425	6.375	6.1799	6.3837	6.1293	5.6294	5.9189	5.8704	5.7004	6	6.3487	5.7944	6.1497	5.7279	5.6439	5.7279	7.5236	6.0112	5.7944	5.7814	7.2046	5.9189	8.5372	6.0444	6.0224	6.1799	5.8202	5.8329	6.0875	5.9542	5.8202	6.0224	6.2384	5.8948	5.7814	8.3219	5.7549	7.0224	5.9425	6.0768	6.0661	6.098	5.9887	5.858	6.1997	6.2479	6.098	6.6724	6.2095	6.2192	6.0224	6.1898	5.8704	6.1396
8	15	41|42	CTNS	O60931-2	JHU08085.B8C15R42	11.6129	5.9069	6.0553	6.1497	5.7415	5.9773	6.1898	5.7004	6.098	6.1189	6	6.0444	5.9658	6.0553	6.1898	6.3663	6.2761	6	5.9425	6.4429	5.9307	6.2854	5.8329	5.7004	5.8826	6	5.8202	5.7944	6.3923	5.8202	6.2761	5.6147	5.6439	5.858	7.6475	6.0444	5.7944	5.7944	7.8041	5.9658	9.2796	5.9189	5.9658	6.3663	5.8455	5.9307	5.9887	6.0553	5.8948	5.8704	6.3129	5.9069	5.7682	8.5411	5.7682	7.1548	5.9658	6.098	6.0553	6.1699	6.1599	5.9069	6.3219	6.0334	6.2854	7.0928	6.3663	6.1599	5.858	6.2095	5.858	6.3663
8	16	41|42	MRPL1	Q9BYD6	JHU08312.B8C16R42	15.1798	6.2192	6.7682	7.3487	6.7004	7.0444	6.7279	5.9542	6.5078	6.4757	8.2621	7.2432	6.4179	6.9715	7.2621	11.7995	7.29	6.1497	6.9009	6.8265	6.4919	7.0768	7.4676	6.0875	6.4676	6.5157	7.0928	6.2574	6.8887	6.2095	7.0768	6.5699	6.1497	6.2574	8.4979	7.3309	6.6221	6.3038	8.2691	7.0875	9.4959	6.6439	6.6294	7.1085	6.7616	12.0972	7.0498	6.6073	6.7814	6.4838	7.2621	6.3309	6.3487	9.1033	6.4919	7.983	6.5774	6.7415	6.5699	8.6055	6.6865	7.4553	6.8517	6.5546	6.585	7.4471	6.8074	6.7616	6.4676	6.7482	6.6865	6.4919
8	17	41|42	PCDHB12	Q9Y5F1	JHU08218.B8C17R42	11.9084	5.9887	5.9307	6.0334	5.858	6.0334	5.9773	5.8202	6.1599	6.1799	5.858	6.1396	5.9069	6.2668	6.1997	6.6795	6.2479	6.0224	6.0224	6.4094	6.1189	6.2095	5.9069	5.7682	5.8202	5.8826	5.5699	5.8455	6.375	5.6294	6.1293	5.7549	5.5546	5.8826	7.2192	6.0768	5.8455	5.8455	7.1699	5.9887	8.5078	5.9773	5.8704	6.2854	5.9307	5.7142	5.6294	5.9658	5.7142	5.7004	6.1997	5.9307	5.9189	8.0661	5.8074	6.8826	5.9425	6.0334	6.098	5.9658	6.1396	5.6865	6.0875	5.8948	6.3663	6.7549	6.3129	6.0224	5.9542	6.1085	5.7814	6.3219
8	18	41|42	UBE2S	Q16763	JHU09493.B8C18R42	13.9437	6.0112	6.4179	6.3837	6.0875	6.2761	6.1799	5.9542	6.2095	6.2384	6.0553	6.098	6.0768	6.1898	6.2946	6.6865	6.9009	5.9658	6.098	7.0661	6.2574	6.5699	6.3219	5.8826	5.8948	6.0553	5.8074	5.9658	6.4838	5.7814	6.5699	5.7682	5.7415	5.9189	8.5372	6.1898	5.9658	5.8074	8.2854	6.4838	8.8424	6.0334	6.2384	6.5774	6	5.8704	6.1189	6.1189	6.098	5.7682	6.1699	5.9542	5.9425	8.9658	5.8704	8.3219	6.4594	6.3219	6.1997	6.4512	6.2574	6.0112	6.8138	6.3576	6.3663	7.4919	6.4094	6.858	5.9542	6.375	6.098	6.4429
8	19	41|42	MICA	A0A385JFK4	JHU08311.B8C19R42	12.0504	6.0875	6.098	5.9542	5.8826	6.1293	6.0553	5.8202	6.2854	6.0553	6.0224	6.2479	6	6.1497	6.3576	6.1799	6.4757	5.858	6.1189	6.4838	5.9069	6.2761	5.9658	5.6865	5.7415	5.8455	5.9189	5.9307	6.8074	5.9542	6.2854	5.6582	5.5999	5.8948	7.4594	6.4263	5.8826	5.8074	7.3399	5.9307	8.96	5.8704	6.0768	6.098	5.9542	5.9189	5.858	5.9887	5.8455	5.7682	6.2288	6.098	5.6724	8.2691	5.9069	7.1293	5.8948	6.1085	6.1799	6.1293	6.0875	5.8329	6.1799	5.9542	6.3129	7.0498	6.2574	6.1997	5.858	6.0444	5.9069	6.098
8	20	41|42	P2RY2	P41231	JHU08120.B8C20R42	9.888	6.1189	6.098	6.1293	5.9658	5.8704	5.858	5.9658	6.1189	6.1396	5.9425	5.9189	6.1189	6.1799	6.1799	6.1396	6.2668	5.9189	6.0553	6.3837	6.098	6.1699	5.7814	5.5236	5.6724	5.8704	5.858	5.9069	6.2095	5.8329	5.9189	5.7279	5.5699	5.7814	6.8887	6.0334	5.8826	5.7279	7	5.9658	8.6384	5.9425	6.0875	6.2479	5.8329	6.0112	5.7549	5.9425	5.7814	5.8948	5.9542	5.9887	5.4919	8.1189	5.7279	6.8948	5.9658	6.1396	6.1396	6	6.0661	5.7682	6.1599	6.0553	6.2095	6.5622	6.2854	6.0768	5.7279	6.1189	5.7944	5.858
8	21	41|42	CTAGE1	Q96RT6	JHU08376.B8C21R42	11.0566	6.1997	6.1189	6.1799	6.0224	6.0444	5.9773	5.8202	6.0112	6.1799	6.0112	6.0875	6.0224	6.0444	6.1997	6.7074	6.4594	5.8948	6.1293	6.5157	6.1799	6.2479	5.9658	5.5999	5.6582	6	5.8948	5.9069	6.3663	5.7944	6.1189	5.8329	5.6439	5.8826	7.4959	6.2854	6.0224	5.8074	6.9248	6.2288	8.7448	6	6.1699	6.3837	6.0444	6.0334	6.1599	6	5.6582	6.0334	6.2384	6.1085	5.5392	7.9069	5.7004	7.2336	5.9658	6.1085	6.2668	6.2479	6.1699	6	6.7004	6.098	6.2192	6.9069	6.3663	6.2946	5.858	6.2384	5.7814	6.0224
8	22	41|42	CDH12	P55289	JHU08176.B8C22R42	11.3509	6.1898	5.9887	5.9887	6	6.0334	5.9189	5.9189	6.0768	6.1497	6.0553	6.0553	5.9425	6.1189	6.1898	6.4429	6.1898	6.0661	6.0875	6.2288	6.0112	6.2854	5.9887	5.6294	5.7279	6.2192	5.9069	6.098	6.3129	5.6294	5.9189	7.0875	5.5392	5.7944	6.9307	6.1898	5.9542	5.7549	7.2808	5.9773	8.207	5.9189	6.1293	6.1599	5.9307	5.8704	6.1799	5.8826	5.7004	5.9773	6.3219	5.8826	5.5546	8.2119	5.8202	6.6582	6.098	6.1189	6.0875	6.098	5.9307	5.8948	6.098	6.0224	6.0334	6.9425	6.3663	6.0553	6.0661	6.1898	5.6147	6.0224
8	23	41|42	HOXB7	P09629	JHU08101.B8C23R42	10.0084	6.0875	6.1085	6.0875	5.9773	5.8948	5.9887	5.8329	6.0875	6.1997	5.9542	6.1085	5.7944	6.0875	6.3129	6.1898	6.3663	5.8948	6.0224	6.3487	6.1997	6.3038	5.8948	5.6865	5.7415	6.4346	5.585	5.8455	6.3837	5.8074	5.9887	5.8455	5.6294	5.6582	7.0821	6.1799	5.9887	5.9069	7.098	5.7944	8.7549	5.9658	5.9887	6.1497	5.9773	5.9542	6	5.9307	5.7142	5.8948	6.1085	6	5.4919	8.403	5.7944	6.983	5.9658	6.1293	6.2095	6.0112	5.9307	5.9069	6	5.7944	6.1497	6.8329	6.2384	5.9773	5.8704	5.7814	5.6724	5.9425
8	25	41|42	TTYH1	Q9H313-4	JHU08345.B8C25R42	14.3766	6.3309	6.9658	6.7879	6.3129	6.9484	6.3923	5.9425	6.4838	6.5699	6.2761	6.2761	6.3129	6.4009	6.7814	6.9773	7.5812	6.2095	6.5314	7.4512	6.4179	6.858	6.5622	6.0553	6.0553	6.3663	6.0553	6.2192	6.8392	6.0768	6.7944	6.1599	6.0444	6.2946	8.9322	6.4838	6.3837	6.2192	8.716	6.7142	8.8963	6.1799	6.9944	7.3264	6.2854	6.0334	6.4429	6.4346	6.5999	6.2668	6.4594	6.2574	6.0334	9.8321	6.1497	8.3174	6.7415	6.5392	6.585	6.8329	6.8704	6.3219	7.611	6.5314	6.5999	8.0028	6.5999	7.2715	6.4594	6.8074	6.4998	6.9307
8	26	41|42	SLC7A6OS	Q96CW6	JHU08138.B8C26R42	15.2558	6.0875	6.3399	6.2854	8.0526	6.2854	8.2119	5.9069	6.5699	6.7279	6.2946	6.3399	7.1033	6.3923	6.5925	7.96	6.6439	6.375	6.2761	6.6865	6.7814	10.255	6.5999	5.9542	6.2384	7.3264	9.1111	6.2668	6.6221	6.2095	6.4676	6.4346	6.9366	6.1599	7.9542	6.6865	7.4051	6.2854	7.8486	6.8455	10.3756	6.6865	6.9425	6.7074	6.4429	6.2192	6.3309	6.5699	6.2761	6.2574	6.8265	6.2946	6.9425	11.1157	6.4429	7.4136	6.2761	6.6511	6.6073	6.5236	6.6439	6.2192	6.3038	6.2192	6.4838	6.5999	6.5699	6.3576	6.3038	6.8948	6.098	6.7814
8	27	41|42	ANKRD50	Q8TB46	JHU08162.B8C27R42	12.6162	6.1189	5.9307	5.9887	6.2761	5.9189	6.0444	5.6865	6.2946	5.9887	6.1497	6.1189	6.0334	6.1189	6.2479	6.375	6.1799	6.098	5.9542	6.2761	6.1699	6.1997	5.8704	5.8826	7.0389	6.0112	5.8202	5.9425	6.3309	5.9307	6	5.6724	5.4429	5.858	6.5469	6.1898	5.9069	5.8948	6.7211	6.0661	8.2597	5.9773	6.0444	6.2384	5.9189	6.0334	5.9658	5.8948	5.7004	6.0768	6.375	6.0334	5.8455	8.3129	5.7814	6.7279	5.8826	6.1189	6.2095	6.1599	6.098	5.8704	6.1799	5.9773	6.3923	6.6582	6.2384	6.2668	6.0334	6.2192	5.5078	6.098
8	28	41|42	KJ904380	NA	JHU08446.B8C28R42	13.4163	6.2095	6.3219	6.3129	6.0444	6.3663	6.1599	5.8826	5.9773	6.0334	6.0768	6.0334	6.1898	6.1396	6.4346	6.4263	6.7944	6.1189	6.2668	6.7748	6.1898	6.4346	6.1085	5.6724	5.858	6.0112	5.9887	5.8826	6.6935	5.8202	6.4094	5.9773	5.6724	5.8948	8.2095	6.1497	5.9773	5.858	7.7074	6.3219	8.7279	6.0661	6.1189	6.5236	6.0334	6.0553	5.9658	6.098	6.0553	5.7682	6.3487	6.1497	5.8329	8.5546	5.7944	7.7347	6.2288	6.1799	6.3219	6.4346	6.2192	6.1497	6.7549	6.1997	6.3663	7.0768	6.0768	6.6294	6.098	6.3399	5.9307	6.1898
8	29	41|42	FYN	P06241-3	JHU08192.B8C29R42	13.7066	6.1997	6.0661	6.1497	6.0224	5.8455	6.098	5.9069	6.0553	6.4263	6.2288	6.1497	6.0768	6.2854	6.1898	6.1699	6.4594	6.1699	6.1085	6.4512	6.1293	6.3219	6.1699	5.7279	5.7549	6.1085	5.9773	6.1085	6.3309	5.9069	6.0875	5.8455	5.7142	5.8329	7.0821	6.2479	6.098	5.8826	6.8517	5.9887	7.8796	6.0224	6.1497	6.0875	5.9887	6.1085	6.0661	6.0875	6.0224	6	6.3219	6.1293	5.6294	8.3597	6.1189	6.9366	6.1898	6.2192	6.2946	6.2668	6.2384	6.0875	6.1085	6	6.3399	6.6724	6.2668	6.2288	6.0875	6.1997	5.9887	6.1497
8	30	41|42	RBBP8	I6L8A6	JHU08425.B8C30R42	12.4667	6.1189	6.0768	6.2288	6.2384	6	6.2574	5.9773	6.2854	6.2095	5.858	6.2854	6.2288	6.1997	6.2946	6.6221	6.3923	6.0112	6.1293	6.2384	6.3309	6.4919	6.0444	5.7814	5.8202	5.9189	5.8202	6.1396	6.5078	6.0112	6.2574	5.8329	5.6724	5.7682	6.9366	6.4263	6.1189	5.9189	7.388	6.2288	8.9218	6.0112	6.2288	6.2854	5.9887	5.9773	6.1293	6.0768	5.8202	6.0768	7.0928	6.1396	5.8329	8.3151	5.9189	7.0056	6.1189	6.2946	6.3129	6.3837	6.1396	6.1293	6.2854	6.1085	6.3038	6.9658	6.3399	6.3309	6.1085	6.2192	5.8948	6.1396
8	31	41|42	ZBP1	Q9H171-5	JHU08443.B8C31R42	9.1861	6.1599	6.0768	5.858	6.0112	5.9887	6.0112	5.9307	6.1898	6.1599	6.0768	6.0553	5.9425	6.0875	6.1189	6.1189	6.4676	5.9658	6.1085	6.2288	6.2288	6.2192	5.7944	5.7415	5.7142	6.0444	5.8826	6.0112	6.3129	5.8704	5.9307	5.7279	5.5236	5.7814	6.1898	6.0661	5.9069	5.5546	6.4676	6.1189	8.5831	6.0224	5.8826	6.0661	5.7814	5.858	5.9189	5.8826	5.7814	6.0334	6.3576	5.9658	5.7814	7.6036	5.858	6.4757	6.0768	6.1699	6.1699	6.1189	5.7142	5.8329	5.9307	5.9189	6.4094	6.5999	6.3129	5.9542	5.9307	5.9189	5.8826	5.9658
8	32	41|42	SLC7A14	Q8TBB6	JHU08236.B8C32R42	12.3701	6.1699	6.3663	6.2384	6.1189	6.2288	6.1599	5.8826	6.1497	6.1997	6.1293	6.1396	6.0553	6.3576	6.2854	6.4094	6.585	6.2574	6.1799	6.7682	6.5469	6.4429	6.1085	5.9069	5.9069	6.0875	5.9542	6.1997	6.585	5.9773	6.0768	5.8329	5.8074	5.8455	7.7482	6.3487	6.1898	5.7814	7.8918	6.2854	9.0485	6.1396	6.1898	6.3309	6.0112	5.8704	6	6.0444	6.0553	6.1293	7.3354	6.2095	6.2761	8.5372	5.9069	7.7814	6.3663	6.2192	6.3309	6.3219	6.3663	5.7279	6.8202	6.1997	6.7074	6.9773	6.375	6.4009	6.1189	6.4009	6.0875	6.4009
8	1	43|44	PUM1	Q14671	JHU08707.B8C1R44	14.1773	6.1699	6.0661	6.1085	6.1293	6.1898	6.1085	5.8455	6.2761	6.0768	6.0224	6.1599	6.1997	6.7748	6.3399	6.3576	6.5925	5.9658	6.6724	6.3219	6.1396	6.3923	6.1699	5.8455	5.7682	6.1189	6.1497	6.0768	6.3399	5.9542	6.4263	5.7142	5.6724	5.9658	7.2992	6.3576	6.1396	5.9542	7.5275	6.1997	9.1898	6.0112	6.2574	6.6294	6.1085	6.0224	6.2192	5.9658	5.9189	5.7682	6.5078	6.1189	5.8329	8.8361	5.9069	8.6312	6.1997	6.2192	6.1898	6.2761	6.2288	6.2384	6.2946	6.1293	6.2668	7.0875	6.2192	6.3309	5.9773	6.2384	5.9542	6.2384
8	2	43|44	BDNF	P23560	JHU08454.B8C2R44	11.3704	6.0334	6.0875	6.0768	6.0661	6.098	6.0224	5.7142	6.1085	6.0875	5.8074	5.8202	6.0444	5.9773	6.1293	6.3309	6.1085	5.9189	6.0444	6.1997	6.0553	6.0875	6.0112	5.6147	5.7004	5.9658	5.6724	5.9069	6.4346	5.7279	5.7814	5.7415	5.5392	5.858	7.0715	6.098	5.8704	5.9425	6.7682	5.9307	9	5.9189	6.1699	6.3923	5.9069	5.7944	6.1293	5.9887	5.7549	5.7004	6.1699	5.858	5.8948	8	5.8074	7.1396	6.0112	6.1997	6.2288	6.1189	6.0334	5.7944	6.0224	5.858	6.0768	6.4676	6.0334	6.2192	5.8826	6.1396	5.858	6.1997
8	3	43|44	TAS2R43	P59537	JHU08520.B8C3R44	12.3287	6.0112	6.0661	6.0553	6.1497	6.1898	5.9887	5.7682	6.1497	6.0112	5.9307	6.0553	6.1396	6.0768	6.3309	6.1699	6.3309	6.0661	6.1699	6.5469	6.2668	6.1699	6.0875	5.7004	5.858	5.9542	5.8329	5.9658	6.4179	5.8202	5.9189	5.7415	5.5999	5.8826	7.6724	6.1799	5.9189	5.8948	7.4471	6.1189	8.9425	5.9773	6.0875	6.4009	5.9425	5.9658	6.0661	6	5.6724	5.9425	6.1497	6.0334	5.9425	8.3151	5.7682	7.5999	6.1599	6.2288	6.0553	6.2946	6.1997	5.8826	6.5622	5.9542	6.1898	6.8455	6.2761	6.3487	5.8826	6.1599	6	6.1599
8	4	43|44	COL9A3	Q14050	JHU08659.B8C4R44	12.7406	6.1189	6.2761	6.2668	6.1189	6.0444	6.375	5.7415	6.2192	6.1189	5.9425	6.098	6.0875	6.3038	6.375	6.3576	6.3663	6.0661	6.2574	6.5999	6.2668	6.2946	6.6073	5.6439	5.8455	5.9542	5.8826	6.2854	6.5078	5.9307	6.2946	6.0224	5.7682	5.9069	7.5736	6.3487	6.0661	5.8948	7.1948	6.5546	9.8313	6.2668	6.1599	6.4094	6.5925	6.0875	6.1799	6.1189	6	6.0334	6.6073	6.0768	6.0224	8.5216	5.9887	7.5699	6.1599	6.2192	6.2946	6.4676	6.1599	6.1189	6.2761	5.9773	6.3219	6.9425	6.2095	6.8265	5.9069	6.2668	6.0768	6.3038
8	5	43|44	LMX1B	A0A0S2Z439	JHU08485.B8C5R44	11.6117	6.0224	6.2192	5.8948	5.8202	5.9189	6.0334	5.6865	6.0112	6.0553	5.8948	6.0224	5.9542	6.1599	6.0875	6.0875	6.0661	5.8704	6.0768	5.9189	5.9658	6.1497	5.8826	5.5078	5.8074	5.9542	5.7004	5.8455	6.1293	5.8329	5.9658	5.7549	5.5078	5.8948	6.1293	6.1189	5.7944	5.7549	6.3129	5.7944	9.102	5.8826	6.3399	6.0224	5.9189	5.858	5.9189	5.9189	5.9069	5.6865	6.098	5.9307	5.8826	7.2192	5.585	6.3309	5.9425	6.0224	6.0875	6.1997	5.9307	5.5546	5.7415	5.9658	6.0334	6.4009	6.0768	5.858	5.7944	5.8074	5.8948	6.0768
8	6	43|44	KIF20A	O95235	JHU08687.B8C6R44	12.2641	6.0334	6.3576	6.0768	6.0875	6.0875	7.9744	5.9887	6.1497	6.1599	5.8826	6.2479	5.8826	6.2288	6.3837	6.4094	6.4838	5.9773	6.2574	6.4346	6.2384	6.1997	6.0112	5.8074	5.8704	6.0334	5.7004	5.7682	6.1497	5.9307	6.0661	5.8704	5.7142	5.9069	7.6689	6.1898	6.098	6.098	7.5196	6.0875	8.7039	5.9189	6.2479	6.3129	5.858	5.9189	5.9887	6.0112	6.0112	5.9307	6.098	6.1293	5.7944	8.5314	5.7142	7.4838	6.2761	6.0661	6.2479	6.375	6.1085	5.8948	6.6073	6.0112	6.1189	6.983	6.1497	6.6582	6.0334	6.1997	5.9069	6.5392
8	7	43|44	MFSD11	O43934	JHU08789.B8C7R44	13.1944	6.0553	6.1085	6.1497	6.0768	6.0768	6.1997	5.7944	6.1997	6.2288	6.1085	6.1293	6.1396	6.2761	6.2095	6.3129	6.3663	6	6.1497	6.4429	6.1997	6.3038	6.0334	5.6582	5.8826	6.1189	5.8329	5.9069	6.5157	5.8329	6.1293	5.8704	5.6582	5.9425	7.388	6.3038	6.1085	5.9773	7.0389	6.1898	8.8471	6.0334	6.2288	6.3038	6.098	6.0224	6.0444	6.0334	5.8826	6.0224	6.2192	6.0334	5.9307	8.3902	5.6294	7.2808	6.1189	6.1699	6.0112	6.3219	6.1997	5.8455	6.3129	6.1396	6.1898	6.9773	6.2384	6.2854	6.0334	6.2854	6	6.3129
8	8	43|44	NKX2-3	A0A087WVU3	JHU08605.B8C8R44	12.4504	5.9069	6.1293	6.1085	6.0224	6.0553	6.0875	5.8074	6.0553	6.0224	6.0224	6.0553	6.0553	6.1898	6.098	6.0661	6.1599	5.7814	6.1699	6.5157	6.1085	6.1699	6.0553	5.7142	5.7279	6.0768	5.7944	5.9189	6.5236	5.8826	6.0768	5.5699	5.6582	5.8329	6.6865	6.1997	5.9425	5.8202	6.7415	5.9773	8.8933	5.8948	6.0334	6.1396	5.8202	6.0112	5.9658	6.1396	5.7415	5.858	6.2574	6	5.8704	8.7125	5.6439	6.9307	5.9189	6.0553	6.4346	6.0875	6.3129	5.8074	5.9773	5.9658	6.2384	6.8074	6.1898	6.098	5.9189	6.1799	5.9542	5.9189
8	9	43|44	CEP72	Q9P209	JHU08554.B8C9R44	13.5012	6	6.0334	6.2384	6.2192	5.9425	5.9425	5.8704	6.2479	6	6.0444	6.0112	6.1085	6.0444	6.1898	6.2479	6.4009	5.7814	6.0444	6.3219	6.1293	6.1898	5.9542	5.7004	5.7814	5.8455	5.8074	6.0334	6.5392	5.8704	6.0224	5.5392	5.7415	5.9189	7.0875	6.0112	5.8074	5.8826	7.0112	6.0661	8.8857	5.9425	5.9425	6.1699	5.7279	5.6582	5.9887	6.1396	5.8202	6.0334	6.1699	6.0444	5.6582	8.2784	5.8455	7.0056	5.9773	5.9307	6.2288	6.1396	7.0768	6.2854	6.0661	6.0112	6.1898	6.6653	6.3129	5.9773	5.9189	6.0224	5.5392	6.0875
8	10	43|44	CCDC9	Q9Y3X0	JHU08753.B8C10R44	14.8224	6.1396	7.4594	6.4263	6.2479	6.1898	6.4757	5.9773	6.4512	6.1799	6.2761	6.2668	6.4757	6.7279	7.1085	7.0389	6.6221	5.9069	6.375	9.4828	6.4757	6.3663	7.1599	5.8704	6.3399	6.0768	5.9887	6.2288	6.8642	6.1293	6.4179	5.9658	5.9773	6.0661	7.0279	6.8074	6.3923	6.2668	7.1189	6.6724	8.0334	6.5157	6.2384	8.2192	6.8765	6.2668	6.6073	6.5999	6.2668	6.5774	6.7814	6.2574	5.9069	9.5285	6.3576	8.9901	6.3309	6.5392	6.4429	6.5622	6.5392	6.3309	7.2046	6.2192	6.4919	6.6935	6.4838	6.375	6.1085	6.3923	6.2192	6.3923
8	11	43|44	AFAP1L2	Q8N4X5	JHU08646.B8C11R44	14.5399	6.1189	6.3837	6.2574	6.5699	6.7814	6.375	5.9542	6.3129	6.0224	6.2946	6.2574	6.4919	7.4512	6.4263	6.4263	6.5392	6.0768	7.633	6.4094	6.2761	6.6724	6.585	5.8074	5.7142	5.9425	6.6073	6.0661	6.6294	6.0661	6.8009	5.8826	5.9307	5.8455	6.9887	6.8265	6.6221	5.9887	7.5275	6.0875	8.7993	6.2384	6.5546	7.2095	6.0224	6.1799	6.2574	6.0553	6.0224	6.2668	7.1447	6.1396	5.8329	8.9129	5.8202	9.3923	6.3309	6.2479	6.3576	6.4009	6.3576	7.0498	6.8704	6.3038	6.2761	7.0875	6.4757	6.3923	6.0224	6.3399	5.9189	6.1997
8	13	43|44	YBX1	P67809	JHU08825.B8C13R44	12.4906	5.9307	6.098	6.0444	6.0768	6.0875	6.098	5.7814	5.9542	5.8202	6	6.0661	6.1898	6.0444	6.0661	6.1396	6.2479	5.8826	6.0444	6.375	6.1396	6.2288	6.1799	5.7142	5.7944	5.9658	5.8455	5.858	6.4998	5.9307	5.9773	5.7549	5.6147	5.8329	6.8826	6.1085	5.9887	5.9425	7.0224	5.8826	9.1241	6.0334	6.0661	6.2668	5.9069	5.7814	6.0224	5.6865	5.8329	5.858	6.2192	5.9887	5.7142	8.4979	5.8329	6.8704	5.8704	6.0768	6.2668	6.0334	6.2288	5.7279	5.9307	6.0444	6.2095	6.7748	6.3219	6.1699	5.8202	5.9425	5.7944	6.0553
8	14	43|44	TOR3A	A0A024R943	JHU08630.B8C14R44	13.5366	6.1699	6.1189	6.1599	5.9425	6.1497	6.1699	5.9425	6.0553	5.9887	6.0553	5.858	6.1189	6.1293	6.3576	6.5622	6.4346	5.9307	6.1293	6.5469	6.0661	6.2854	6.1396	5.7415	5.8202	6.0661	5.7944	6.0112	6.4676	5.9658	6.1898	5.8074	5.7944	5.7814	8.0307	6.3309	5.9542	5.9542	7.4838	6.2854	9.0553	6.1898	6.1699	6.4512	5.8826	6.0553	6.1799	5.8329	5.9887	6.1997	6.2854	6.0661	5.9307	8.6384	5.8455	7.6653	6.0334	6.2384	6.2574	6.1898	6.3576	5.9425	6.4263	5.8826	6.3837	7.0112	6.2946	6.5157	6.0875	6.2192	5.9887	6.2288
8	15	43|44	GABRQ	Q9UN88	JHU08473.B8C15R44	10.568	5.8826	6.0768	6.098	5.9658	5.9425	6.0875	5.858	6.1293	6.098	5.8202	5.7549	5.9658	6.1396	6.098	6.3038	6.3129	5.9307	5.858	6.2761	5.7549	6.1997	6.0112	5.5546	5.6865	5.9542	5.6582	5.858	6.6582	5.7142	5.9542	5.6439	5.6724	5.7814	6.9069	6.0112	5.8329	5.8074	6.7616	5.7814	8.9425	5.9542	6.0768	6.1699	5.7415	6.0112	6.0553	5.8704	5.6865	5.858	6.0444	5.8202	5.7142	8.1293	5.8704	6.6935	6.0553	6.098	6.3309	6.1497	5.9887	5.7944	6.1293	5.8455	6.1699	6.7682	6.2288	6.0553	5.8074	6.1189	5.8329	5.9887
8	16	43|44	TTF2	Q9UNY4-2	JHU08725.B8C16R44	10.8842	5.8074	6.1497	5.8704	6.0661	5.8455	6.0444	5.8074	5.9542	5.9887	6.0768	5.9425	6.2288	6.0224	6.1599	6.5236	6.2946	5.7279	5.8074	6.2192	5.8704	6.1497	5.7549	5.5999	5.8202	5.8074	5.6724	5.7814	6.3038	5.8074	5.8455	5.7944	5.6439	5.858	7.0607	5.9658	5.8704	5.7682	6.7814	5.9307	8.4594	5.8202	5.8826	6.0661	5.6865	5.9658	5.9773	5.8074	5.8329	5.9542	6.2192	5.7682	5.6147	8.2527	5.6294	7.0498	6.0875	5.9658	6.2946	5.9307	5.9658	5.8455	6.1293	5.8329	6.1189	6.6582	6.1599	6.0875	5.7682	6.0112	5.8704	6.1396
8	17	43|44	GSKIP	Q9P0R6	JHU08550.B8C17R44	15.3368	6.1497	6.4346	6.4009	6.4676	7.2527	6.6582	5.8826	6.4429	6.3219	6.2668	6.1898	7.2432	6.5469	6.3837	6.7482	6.4838	6.0875	6.5078	6.3399	6.3487	7.1948	6.8329	5.8948	6.5236	6.1898	6.6366	6.1799	6.375	5.9307	6.8265	6.2095	5.7682	6.0112	6.7482	6.4757	6.4429	6.1085	6.7211	6.3399	9.4717	6.2192	6.5157	6.4179	5.9069	6.1497	6.3309	6.0224	6.3487	6.3487	6.9069	6.0768	6.1799	9.6511	6.3309	6.8138	6.098	6.3399	6.2761	6.6795	6.375	6.3576	6.1497	6.1699	6.6865	6.5999	6.2854	6.2761	6.0553	6.4263	5.9887	6.3038
8	18	43|44	AGMAT	Q9BSE5	JHU08736.B8C18R44	12.7693	6.0875	6.2384	6.2854	6.098	6.1997	6.1189	5.9542	6.3487	6.1699	6.0661	6.0112	6.1293	6.3399	6.4009	6.3923	6.5999	6.1599	6.0224	6.4179	6.1799	6.2761	5.9425	5.7415	5.7549	6.0444	5.9542	6.0661	6.6724	5.858	6.2095	5.8202	5.5236	5.8074	7.6689	6.0661	6.0444	5.7279	7.6366	6.0444	9.224	6.1293	6.1497	6.4263	5.8826	5.8948	6.1898	5.8455	5.9189	6.0661	6.3309	6.0444	5.9069	8.3061	5.8948	7.4094	6.0661	6.1898	6.2479	6.3487	6.2095	6.0224	6.3038	6.1497	6.2761	7.0279	6.4594	6.3487	6.1599	6.1189	6.1085	6.1997
8	19	43|44	FGFR4	P22455	JHU08670.B8C19R44	11.1699	5.858	6.0334	6.0112	6.0224	6.0553	5.9887	5.8826	6.1799	6.1085	6.0444	5.9887	5.8948	5.9307	6.1699	6.1898	6.3309	6.1799	6.1396	6.2095	6.0112	6.0768	5.8329	5.7279	5.6439	5.8202	5.7142	5.858	6.4676	5.8074	5.9658	5.6582	5.375	5.6724	6.9366	5.9887	5.9189	5.7004	6.6073	6.0768	8.8933	5.9773	6.1293	6.098	5.858	6.0553	5.7944	6.0112	5.7142	6.1085	6.1085	5.858	5.8202	7.6511	5.6439	6.8765	5.8074	6.1189	6.1497	6.0224	6.0224	5.8074	6.0875	5.9307	5.9542	6.6439	6.2479	6.1497	5.6582	6.1396	6.0224	6.0768
8	20	43|44	TAS2R40	P59535	JHU08519.B8C20R44	12.0514	6.0224	6.098	6.0444	5.9189	5.9425	5.9425	5.7549	6.1497	6.1085	6.0553	6.0444	5.9658	5.8704	6.0875	6.1189	6.2668	5.8826	6.0112	6.4346	6.1085	6.0875	5.8455	5.7415	5.6865	5.8826	5.858	5.7142	6.2384	5.7549	6	5.5999	5.5236	5.6147	6.983	6.0112	5.6439	5.6147	7.0661	5.858	8.5469	5.8455	6.1599	6.0875	5.8329	6.098	5.9658	5.858	5.858	5.9425	6	6.0334	5.8074	7.858	5.7279	6.8887	5.9773	5.9425	6.2761	5.9307	6.0334	5.7682	6.1293	5.9069	6.2384	6.5078	6.2668	5.9773	5.8455	6.0334	5.7682	6.098
8	21	43|44	MAP6D1	Q9H9H5	JHU08787.B8C21R44	11.6059	6.1699	5.9773	6.1497	5.9542	5.8826	5.9658	5.7944	6.1599	6.2095	6.0444	6.0112	5.9307	6.1799	6.2761	6.1898	6.2761	6	6.0444	6.3663	6.2479	6.1799	5.8455	5.7682	5.7549	5.8455	5.6582	5.8948	6.3129	5.8948	5.8704	5.7415	5.7004	5.7415	7.0112	6.0661	5.6865	5.9069	6.7549	5.8704	8.8673	5.8455	6.2479	6.0875	5.7682	5.9425	5.9189	5.9658	5.8826	5.9773	6.0661	5.5699	5.9887	7.9715	5.7814	6.7004	6.0661	6.0224	6.2479	6.1396	6.5999	5.8826	5.9542	5.9542	6.1898	6.8138	6.2574	5.9069	5.8948	5.9425	5.7814	5.9773
8	22	43|44	CLIC4	Q9Y696	JHU08556.B8C22R44	14.9878	6.3399	6.1799	7.5622	6.1189	6.2668	6.6221	5.9658	6.3309	6.4594	6.0444	6.3038	6.3038	6.8009	6.4263	6.4263	7.2095	6.1085	6.4346	6.4919	6.6147	7	6.8392	5.8826	6.1497	6.2574	5.8704	6.2095	6.5314	6	6.2384	6.0768	6	5.9887	6.8826	6.7748	6.2384	6.0661	6.8704	6.3219	9.196	6.2854	6.4179	6.8202	6.3399	6.3038	6.858	6.7944	6.2384	6.3129	6.6511	5.9887	5.8704	8.9758	6.2288	7.0498	6.3129	6.5236	6.1997	6.5236	8.0688	6.8642	6.4757	6.4594	6.5469	6.5774	6.3923	6.2854	6.0444	6.2946	5.8704	6.3399
8	23	43|44	TAS2R14	Q9NYV8	JHU08516.B8C23R44	10.7309	6.0112	5.9542	6.1599	5.9307	6.0444	6.0334	5.8948	6.1997	5.8826	5.9542	6.0768	6.0444	6.098	6.2288	6.1799	6.2192	6.0224	6.1898	6.3923	6.1799	6.2574	5.8826	5.8202	5.7814	5.9773	5.6439	5.9542	6.5236	5.8202	6.0224	5.7944	5.7142	5.8704	6.7004	5.9773	5.8948	5.7814	6.8887	5.9542	8.5018	6.0444	6.0444	6.2192	5.9887	5.7549	6.098	5.7944	5.7814	5.7549	6.0661	6.0661	5.6865	7.6795	5.8826	6.8329	6.0661	6.1898	6.1699	6.2479	6.0112	5.7944	6.1396	5.8704	6.2574	6.7549	6.1898	6.0875	5.8826	5.8948	5.5392	5.9542
8	24	43|44	FAM120B	Q96EK7	JHU08667.B8C24R44	14.7085	6.3219	6.3663	6.5469	6.8765	6.9542	7.1033	6.1189	6.3399	6.5157	6.6294	6.5774	6.8948	7.0928	9.1836	10.5226	8.3685	6.4594	6.4919	6.9248	6.7682	6.96	7.0768	6.2479	7.3576	9.0182	8.9069	6.8887	7.0821	6.375	7.0279	6.5622	6.0661	6.2288	7.8765	7.2527	6.5392	6.5392	8.0954	8.2167	9.5343	6.8138	7.3129	7.4512	7.1293	6.5999	6.8704	7.1447	6.4429	6.5078	7.3038	6.9887	6.1997	8.6865	6.8826	8.4367	6.7482	7.0168	8.014	7.2574	6.8455	6.9425	7.5353	6.7944	7.0224	7.4263	6.8765	7.8234	6.3837	7.3837	6.5157	6.7004
8	25	43|44	DDX20	Q9UHI6	JHU08660.B8C25R44	10.0028	5.9307	6.0224	5.9887	5.7944	6.0661	6.1699	5.8826	6.2288	5.9542	5.7415	5.9542	6.0444	6.098	6.1799	6.0661	6.2946	6.1293	5.9658	6.3038	5.9189	6.2288	5.8826	5.6865	5.6865	5.9425	5.8948	5.9887	6.3576	5.8704	6.1189	5.7004	5.6582	5.8074	6.5699	6.1997	5.8704	5.858	6.375	5.9425	8.6689	5.858	5.7004	5.8826	5.858	5.8704	5.9658	5.9189	5.8455	5.9542	6.375	5.9773	5.5236	7.4838	5.7814	6.5469	5.9542	6.1699	6.3038	6.0875	5.9189	5.8202	5.9542	5.8074	6.2288	6.6653	6.3129	6.0444	5.9542	5.9887	5.7415	6.098
8	26	43|44	TAS2R14	Q9NYV8	JHU08516.B8C26R44	8.4878	5.8455	5.9658	5.9189	5.9425	5.9069	6.2192	5.9069	6.2095	6.0112	5.7004	6.0334	5.7944	6.1085	6.2095	6.2668	6.1898	6.098	6.098	6.2288	6.0875	6.2288	5.7944	5.5546	5.7142	5.8948	5.8202	5.9542	6.1898	5.7944	5.9887	5.6582	5.5699	5.7814	6.5314	6.1085	5.9425	5.8455	6.6147	5.6865	8.4676	5.9069	6.3487	6.2095	5.8329	5.7549	5.9658	5.7814	5.6865	5.7944	6.2854	6.0112	5.6294	8.1774	5.7004	6.4838	6.0444	6.2384	6.0768	6.2095	6.0224	5.8826	5.9773	5.9307	6.1997	6.6511	6.3038	5.9425	5.9189	5.7944	5.8704	6.0334
8	27	43|44	HDAC6	Q9UBN7-2	JHU08586.B8C27R44	12.4959	5.8455	6.1085	6.1497	6.098	6.0112	6.1189	5.8202	6.4263	5.9189	6.0444	6.1699	5.858	6.5774	6.2384	6.2946	6.2192	6.2095	6.0334	6.2946	6.2288	6.2384	5.8074	5.6147	5.8202	5.9658	5.9425	5.8826	6.1699	5.6724	5.9189	5.7944	5.7004	5.9425	6.7549	6.1497	6	5.8704	7.2621	6.0334	8.1624	5.9658	6.0875	6.2668	5.9189	6.0553	6.1293	5.8455	5.9425	5.9773	6.3129	6.1396	5.7549	8.2119	5.6294	7.0389	6.1396	6.2192	6.1293	6.0553	6.0112	5.9773	6.1997	5.9887	6.3309	6.6653	6.2095	6.1085	6.098	5.9658	6.0112	6.0875
8	28	43|44	FSCN1	Q16658	JHU08766.B8C28R44	14.0804	6.0224	5.9887	5.9887	5.8704	6.0334	6.2192	5.9189	6.3129	5.9773	6.0112	6.2192	6.1799	6.1898	6.2946	6.1293	6.5314	6.1497	6.0768	6.5314	6.2288	6.375	6.8704	5.6724	5.7682	5.9658	5.8329	5.8948	6.3038	5.9425	6.6439	5.9887	5.6147	5.8455	7.1033	6.2854	6.3399	6.5774	6.9484	6.3663	8.224	6.1293	6.0444	6.2761	6.0224	6.1189	6.098	6.1497	6.8765	5.9425	6.6439	6.1497	5.9658	8.224	5.858	6.7944	6.2574	7.1293	6.2479	6.4757	6.0334	6.0224	6.3663	6.1293	6.3399	6.4676	6.1799	5.9307	6.4009	6.2946	5.8329	6.1085
8	29	43|44	ACKR2	O00590	JHU08553.B8C29R44	12.2864	6.0768	6.0768	6.1189	6	6.0553	6.3576	5.8948	6.2288	5.9887	6.0444	6.0444	6.0224	6.1497	6.3923	6.2479	6.5774	6.2384	5.9189	6.4009	6.1396	6.3487	6.0112	5.8455	5.6439	5.8704	6.0224	6.0112	6.2479	5.9189	5.9542	5.8948	5.8202	5.8704	6.7004	6.1599	6.0112	6.0768	7.0928	6.098	8.2992	6.0444	6.2384	6.2946	5.8948	5.9069	6.1189	6.1497	5.8948	5.7944	6.2668	6.1396	5.9542	8.0307	5.8455	7.0224	6.0661	6.2668	6.3309	6.3663	6.1396	5.9189	6.2192	6.1699	6.2761	6.6221	6.1699	5.9069	6.0444	6.2095	5.8074	6.1799
8	30	43|44	TMEM259	Q4ZIN3-2	JHU08744.B8C30R44	13.154	6.1497	5.9307	6.2192	5.8948	6.0224	6.1799	5.6865	6.1898	5.9887	5.9658	6.0553	6.1396	6.0334	6.1997	6.2668	6.4594	6.0224	6.1497	6.3923	6.3399	6.3487	5.9189	5.7415	5.8329	5.858	5.9189	6.0112	6.3923	6	6.0875	5.8704	5.7004	5.858	7.098	6.0875	6.098	5.7814	6.8826	6.0444	8.4656	5.9307	6.1293	6.4346	6.0112	5.8329	5.9307	6.0553	5.8948	5.9658	6.3038	6.1189	5.8202	7.9687	5.8826	6.7879	6.0444	6.2384	6.3399	6.1997	6.2095	5.8329	6.2479	6.1699	6.375	6.6865	6.2384	6.2574	5.9773	6.1898	6.0444	6.2479
8	31	43|44	DDRGK1	Q96HY6	JHU08746.B8C31R44	10.0901	6.1189	6.1293	6.1189	6.0444	5.9887	6.1497	5.8826	6.0444	5.9658	6.0112	6.0112	5.8948	6.0875	6.0444	6.3399	6.4676	6.2479	6.0553	6.2384	6.1293	6.1898	5.8826	5.7944	5.6147	6.1189	5.8948	5.9773	6.4179	5.8704	6.0224	5.7549	5.7142	5.8826	6.4009	6.0334	6.0444	5.8948	6.5469	5.9542	8.6147	6.0553	6.0553	6.3129	5.9425	5.7944	5.7944	6	5.7142	5.8826	6.2574	6.098	5.9307	7.3399	5.8826	6.6511	5.9069	6.1997	6.0875	6.0768	6.0224	5.7004	6.0224	5.9773	6.2479	6.5546	6.1699	5.9542	5.7682	6.0112	6.0224	5.9658
8	32	43|44	CLN6	Q9NWW5	JHU08557.B8C32R44	11.7224	5.9658	5.9658	6.0224	5.9887	5.9189	6.0553	5.8329	6.1085	6.0553	6.0875	6.0875	6.1085	6.2384	6.098	6.3309	6.5622	6.4676	6.2095	6.5469	6.2384	6.2574	5.9307	5.8455	5.8074	6.0875	5.8948	5.9069	6.4094	5.9069	6.4179	5.9189	5.6865	5.7004	7.0875	6.2095	6.1189	5.8455	7.1497	5.9773	8.9701	5.9542	6.1396	6.2854	6.0224	5.8329	5.8329	6.0224	5.9658	6.0661	6.375	6.1189	6.098	8.3663	5.8455	7.0607	5.9887	6.1293	6.3837	6.1497	6.1293	5.585	6.2668	6.1189	6.4838	6.9129	6.3487	6.2095	5.9069	6.3129	5.9307	6.1599
8	1	45|46	SART1	O43290	JHU08712.B8C1R46	9.8634	6.0768	5.9307	6	5.8826	5.858	5.9658	5.7814	6.0661	6.0553	5.9542	6.0661	6	5.8329	6.1085	6.0875	5.7142	6	5.9189	6.1085	6.0661	6.1898	5.8074	5.5546	5.7142	5.9189	5.6724	6	6.0768	5.8329	5.9069	5.6294	5.5699	5.7004	6.375	6.0224	5.858	5.7415	6.3309	6.0661	9.0498	5.8704	5.9658	6.1085	5.9542	5.858	6.0112	5.7415	5.585	5.8202	6.1997	5.9425	5.7415	7.6402	5.7279	6.4594	6.0661	6.0334	6.098	6.098	5.9189	5.8074	5.9773	5.8948	6.1293	6.3129	6.2761	5.7682	5.8202	5.9658	5.7415	5.9425
8	2	45|46	AADAC	P22760	JHU08448.B8C2R46	12.6107	6.0112	6.2192	6.0768	6.0875	6.0112	6	5.7814	6.0875	5.9773	5.8202	5.9658	6.098	6.0224	6.3663	6.3038	6.1189	5.9658	5.8826	6.3309	5.9658	6.1396	6.0553	5.5078	5.7279	5.8704	5.8455	5.9425	6.2854	5.7944	5.8202	5.8329	5.4594	5.8704	7.0661	6.1599	5.9425	5.8704	7.3264	5.9887	8.809	5.9658	6.1599	6.2192	5.7814	5.9773	5.7814	6	5.8074	5.9773	6.1799	6.0875	5.9069	8.3421	5.7944	7.2046	6.0553	6.1189	6.0224	5.9887	6.2384	5.7944	6.0768	6.0444	6.0444	6.5236	6.1293	6.1085	5.8202	6.1497	5.8826	6.0224
8	3	45|46	KJ902887	NA	JHU08536.B8C3R46	13.4215	5.9887	6.1293	6.1293	6.0661	6.1085	6.1189	5.6294	6.0334	5.7944	5.7415	5.9542	5.9773	6.1085	6.1699	6.4346	6.1599	5.9307	6.1497	6.1189	5.858	6.2854	5.9069	5.8455	5.7142	5.8455	5.8826	5.9189	6.3487	5.9189	5.9658	5.585	5.5699	5.7944	7.1749	6.0553	6.0224	5.8329	6.9129	6	8.8704	6.0661	5.9773	6.2479	5.7682	5.8329	5.9542	5.8704	5.9069	5.9069	6.1396	5.8704	5.6724	8.2432	5.7279	7.0875	6.0224	6.0553	6.1189	6.2761	5.9189	5.7682	6.0334	5.9542	6.0334	6.4998	5.9658	6.0768	5.9658	6.0768	5.8074	5.8704
8	4	45|46	IGHG3	NA	JHU08684.B8C4R46	13.9111	7.1189	7.0498	7.4512	7.2761	7.0334	7.0498	6.6147	7.0444	7.2143	7.1799	7.3487	7.3399	7.4878	7.1849	7.4998	7.224	6.9248	7.1898	7.5353	7.3309	7.1948	7.1497	6.6073	6.9944	7.1497	6.8887	6.9944	7.2527	6.983	7.2288	6.7004	6.7074	7.0553	7.8978	7.2946	7.2668	7.0553	8.0389	7.1898	9.1331	7.2808	7.098	7.2288	6.858	6.7879	7.375	7.0768	7.0224	7.1849	7.375	6.9366	6.9129	8.8392	6.8074	7.8009	7.0553	7.1189	7.1948	7.1548	7.0715	6.8887	7.1497	7.1548	7.3487	7.6184	7.1749	7.3531	6.7211	7.0279	6.8009	7.0821
8	5	45|46	G6PD	P11413	JHU08472.B8C5R46	15.6267	6.1189	10.3821	7.1948	6.6724	6.983	7.0056	5.9887	6.5622	6.7415	7.1599	6.4594	6.6294	6.9542	7.224	7.1799	7.8202	6.2574	6.7415	7.4051	6.8642	7.6653	7.3837	6.2192	7.0389	6.5469	7.0279	6.4179	6.7682	6.1799	7.2621	6.585	6.5546	6.2192	8.6865	7.5925	8.2021	6.9129	8.9322	7.4388	10.0954	7.8234	6.9307	7.4919	6.4346	6.4676	7.8297	6.6511	6.8392	7.1137	8.1033	6.4919	6.3576	10.0498	6.5999	9.1911	6.8329	6.7074	6.4429	7.5275	7	6.7004	7.3038	9.9388	6.7879	8.0444	6.6795	7.4051	6.6724	6.7879	6.9069	6.8765
8	6	45|46	MAN2B1	O00754	JHU08693.B8C6R46	12.3117	6.0112	6.1699	6.1189	6.098	6.0661	5.9887	5.858	6	6.0112	5.9658	6.0553	5.9658	6.1189	6.3038	6.4094	6.3399	6.0112	6.1599	6.3219	6.2574	6.098	6.0334	5.6582	5.7279	6.0224	5.7682	6.0444	6.3837	5.9189	6.098	5.8826	5.7549	5.858	7.4798	6.1189	6.0444	5.8329	7.4553	6.1799	8.6618	5.8455	6.1293	6.2095	5.9887	6.0444	5.9189	6.0444	5.9307	5.9425	6.2384	6.098	5.8704	8.3531	5.7415	7.5469	6.1189	6.1997	6.1599	6.5314	6.1396	5.9189	6.1396	6.1497	6.3309	7.0224	6.3487	6.2384	5.8329	6.1599	5.9307	6.2095
8	7	45|46	MRPS2	Q9Y399	JHU08791.B8C7R46	13.2119	6.1699	6.1898	6.1997	6.0768	6.1997	5.9773	5.8704	6.1599	6.1189	5.9887	6.0334	6.2095	6.2288	6.2668	6.4594	6.4594	6	6.2095	6.7879	6.1997	6.3487	6.0553	5.7682	5.7682	6.0553	5.8455	5.9773	6.4346	5.858	6.0444	5.7415	5.5699	5.8826	8.2691	6.1699	6.1085	5.9307	8.1319	6.4179	9.0265	5.9773	6.3219	6.4346	6.0112	5.9658	5.8329	6.0334	5.9773	5.8826	6.1799	5.9542	5.858	8.8826	5.8455	7.8549	6.2574	6.1699	6.1898	6.4009	6.2192	5.9069	6.4179	6.1599	6.1497	7.4346	6.3038	6.5699	6.0444	6.1699	6.0112	6.3219
8	8	45|46	PITPNM1	O00562-2	JHU08608.B8C8R46	12.1638	5.9425	6.0768	6.098	5.9773	6.0875	6.0875	5.7142	6.2095	6.0553	5.8826	5.9542	6.1085	6.1497	6.0875	6.2854	6.1898	5.8455	5.9307	6.1898	6.3663	6.3038	6.0768	5.8329	5.6582	6.0875	5.8074	5.7279	6.4179	5.7944	6.1189	5.7004	5.5236	5.6865	7.4094	6.098	6.0553	5.9425	6.9944	6.1396	8.9816	6.0875	5.9658	6.2192	5.9189	5.8074	5.9307	5.9542	5.8455	5.8329	6.3487	5.9425	5.6582	8.1447	5.6147	6.9248	6.0553	6.2854	6.2668	6.1799	6.0553	5.9658	6	5.9189	6.1699	6.9189	6.1599	6.0334	5.8948	6.1293	5.7279	6.1293
8	9	45|46	GRM3	Q14832	JHU08585.B8C9R46	13.7472	5.9425	5.858	5.9425	5.8704	5.8329	5.9887	5.6294	6.1189	5.8455	5.8704	6	5.9425	6.0334	6.098	6.1599	6.0768	5.5392	5.8202	6.1898	5.8948	6.0553	5.9425	5.5999	5.6724	5.7944	5.6724	5.8826	6.375	5.858	5.7814	5.6724	5.6294	5.5078	6.6147	6.0875	6.0553	5.858	6.6582	5.9658	8.7364	5.7279	5.9425	6.0553	5.7814	5.9307	5.8329	5.9425	5.7814	5.7682	6.1997	6.0444	5.4919	7.5546	5.8074	6.6366	5.8948	5.9307	6.0661	6.0224	6.0112	5.9425	6.0112	6.0334	6.1497	6.3576	6.1293	5.9189	5.8704	6.0661	5.4757	6.0334
8	10	45|46	SPSB4	Q96A44	JHU08815.B8C10R46	12.2534	6.0553	6.098	5.9542	6.1293	5.8455	6.0553	5.858	6.1293	5.7549	6	5.9658	6.0661	6.0334	6.3038	6.2192	6.3129	5.8704	5.8948	6.2761	6.0661	6.0224	5.9773	5.4919	5.7279	5.858	5.7279	5.8455	6.3663	5.7814	5.9307	5.7549	5.5392	5.8329	6.8329	6.1085	6.0768	5.7682	6.6511	5.9307	9	6.0112	5.8948	6.1997	5.8074	5.9658	5.8202	6.0334	5.8074	5.9425	6.2946	6	5.375	8.3106	5.6724	6.9773	5.9307	6.2479	6.1396	6.1699	6.1699	6.0224	6.0875	6	6.1699	6.7482	6.2479	6.1396	5.9658	6.1898	5.6724	5.9189
8	11	45|46	TRIM28	Q13263	JHU08723.B8C11R46	14.2969	6.0334	6.4838	6.5078	6.2574	7.0715	6.2946	5.8948	6.2384	6.0661	6.2288	6.2384	6.7415	6.6073	6.6147	6.4594	6.5999	6.1396	6.1997	6.5774	6.2192	6.5999	6.8517	5.9069	5.7944	6.2384	5.9307	6.1699	6.5314	6.0875	6.5774	6	5.7415	6.0875	7.7549	8.6312	6.4094	5.9887	7.7814	6.5078	9.2923	6.6147	6.4998	7.3531	6.7074	6.2946	6.4838	6.2668	6.0553	6.2668	6.6221	6.1799	5.8948	8.5216	6.0661	7.7381	6.2192	6.2946	6.2668	6.6582	6.5546	6.4512	6.3129	6.3663	6.4838	6.9484	6.585	6.4919	6.1997	6.3219	6.0768	6.5546
8	12	45|46	MCHR1	Q99705	JHU08489.B8C12R46	11.9903	5.9542	6.0768	6.1497	5.8202	6.1293	6.0334	5.8074	5.9307	6	6	6.0768	6.1497	6.0553	6.2668	6.1997	6.4757	5.8948	6.1599	6.4346	6.0444	6.1599	6.0553	5.6865	5.6724	5.9425	5.8074	5.9189	6.2946	5.8704	5.858	5.7279	5.4919	5.8948	7.7074	6.1189	5.9542	5.8329	7.4009	6.0112	8.8719	5.9307	6.1799	6.1699	5.7814	5.9307	6.0661	5.9307	5.8704	5.7415	6.1293	6.1699	5.8202	8.5236	5.7004	7.2288	6.0224	6.0661	6.3219	6.1293	6.1085	5.9658	6.2574	6.0553	6.2384	6.8138	6.3576	6.375	5.9542	6.1189	5.9542	6.1699
8	13	45|46	USP49	Q70CQ1-2	JHU08823.B8C13R46	10.3432	6.0334	5.8948	5.9658	5.8704	6.1497	5.9069	5.8202	6.0661	6.0553	5.9542	6.0661	6.0334	6.0334	6.1293	6.0661	6.1396	6.0334	5.9189	6.1799	6.0875	6.098	5.9542	5.6439	5.6582	5.858	5.6582	5.8074	6.2854	5.6865	5.9189	5.7944	5.5236	5.7279	6.4346	6.1085	5.8074	5.9307	6.3129	5.8202	9.0182	5.9425	5.6865	6.0875	5.7142	5.6582	5.8202	5.8455	5.7415	5.8329	6.1898	5.9425	5.7415	8.1085	5.6865	6.3129	5.8202	5.9887	6.3129	6.0553	5.9658	5.6865	5.9069	5.6865	6.3038	6.4838	6.2854	5.9189	5.7004	5.9887	5.858	5.7549
8	14	45|46	MCM6	Q14566	JHU08598.B8C14R46	14.3259	6.1699	6.3923	6.5774	6.0875	6.6724	6.7074	5.7415	6.0875	6.2946	6.1497	6.1189	6.4094	6.5314	6.8765	8.6018	6.8392	6.1189	6.3219	6.7814	6.6221	7.0444	6.7074	5.7944	5.9542	6.1699	5.9773	6.098	6.3487	6.1293	6.6795	6.0661	6	6.0661	8.1724	7.4798	7.3399	6.1293	9.6008	6.7814	9.5206	6.4594	6.3487	7.2192	6.1189	6.1898	6.2761	6.3487	6.0112	6.1293	7.9542	6.2668	6.2479	9.3376	6.3663	7.817	6.7211	6.3219	6.5469	6.6439	6.8455	6.2761	6.5546	6.098	6.3923	6.9484	6.3837	6.6147	6.1599	6.3399	6.0444	6.5314
8	15	45|46	C11orf71	Q6IPW1	JHU08455.B8C15R46	11.3815	6	6.0112	5.7549	5.9773	5.7814	6.1699	5.6865	5.858	5.8455	5.9887	6.0224	6.0553	6.3038	6.0768	6.2384	6.2854	5.8826	6	6.2095	5.9542	6.1189	6	5.5999	5.7682	5.9425	5.5236	5.9069	6.2946	5.8202	5.9307	5.8329	5.6724	5.8074	6.7482	6.0875	5.8704	5.8455	6.6724	6	9.0566	5.9307	6.0875	6.2192	5.7814	6.0112	6	5.8948	5.9069	5.9773	6.0875	5.9773	5.7682	8.2691	5.7944	6.8455	5.9658	6.0444	6.098	6.1189	6.0444	5.7944	6.0661	5.8826	6.1085	6.4998	6.1599	5.9773	5.9307	6.0112	5.7682	6.0444
8	16	45|46	SLC27A3	X6R3N0	JHU08714.B8C16R46	12.0952	5.9658	6.0875	5.8455	5.9542	6.1497	6.2095	5.7814	6.1189	5.9425	6.0224	5.9887	6.0553	6.1599	6.1396	6.2668	6.2668	5.8704	5.9425	6.2761	6.3219	6.2946	5.9307	5.6439	5.7142	6.0444	5.6147	6.1189	6.4263	5.7142	6.0224	5.7279	5.6865	5.7814	6.983	6.1799	6.0553	5.9658	6.7004	6.0112	8.9556	6.0444	6.1189	6.1189	5.8329	5.858	5.8826	5.9542	5.7682	5.9773	6.1396	5.6582	5.6147	8.4429	5.8329	6.7549	5.8948	5.9542	6.2946	6.2946	6.0334	5.8948	6.0875	6.0553	6.1085	6.585	6.1599	6.0334	6	6.0661	5.9425	6.0334
8	17	45|46	CELA3A	P09093	JHU08575.B8C17R46	10.9755	5.9542	6	6.098	6.0444	6	6.0768	5.7944	6.1599	5.8202	5.9189	6.0224	6.1898	6.0553	6.1293	6.2288	6.2288	5.7682	5.9307	6.4009	6.1085	6.2479	6.0553	5.5999	5.6147	5.7944	5.6439	5.9307	6.2946	5.8074	6.0224	5.7004	5.5546	5.7944	6.6366	6.0768	5.9069	5.8826	6.6366	5.9773	9.1202	6.0661	5.9887	6.1599	5.7814	5.9189	5.9189	5.7279	5.8455	5.9542	6.1189	5.6724	5.7279	8.1085	5.5999	6.6439	5.9542	6.0553	6.0334	6.1997	6.1599	5.858	6	5.9773	6.1898	6.8138	6.2479	6.0553	5.7549	6.0334	5.7279	6.1085
8	18	45|46	NACC2	Q96BF6	JHU08741.B8C18R46	13.1787	6.1085	6.2668	6.3038	6.1799	6.1189	6.3576	6.0334	6.2479	5.8455	5.9307	6.0875	6.2192	6.1599	6.2854	7.5118	6.8642	5.9425	6.0444	6.6366	6.0444	6.3576	6.0661	5.8074	5.7944	5.9887	5.858	6.0661	7.4635	5.9307	6.1293	5.8948	5.6294	5.858	7.5812	6.1189	6.2095	6.0553	7.4998	6.1997	8.9218	6.1599	6.2288	6.4429	6	6.0112	6.1189	5.9425	6.0112	5.9189	6.3038	6.0768	5.9425	9.1357	5.8202	7.5812	6.2384	6.1293	6.2192	6.3399	6.2479	5.8704	6.2479	5.9887	6.3219	7.0498	6.2384	6.2574	6.1293	6.2095	5.9307	6.2479
8	19	45|46	EGFLAM	Q63HQ2-5	JHU08665.B8C19R46	12.7801	6.0661	6.1699	6.3399	6.0334	6.0661	6.2095	5.8455	6.1898	6	5.7814	6.0444	6.0444	5.9887	6.1997	6.2668	6.5699	5.9307	6.1699	6.5157	6.1699	6.3038	6.1085	5.6724	5.5999	6.0224	5.6865	5.9542	6.4346	5.7814	6.1898	5.8329	5.5699	5.7549	8.2119	6.2668	5.9189	5.6294	7.9513	6.1085	8.9887	5.9542	6.2946	6.2288	5.7682	6.0444	6.0334	5.8948	5.9307	5.9773	6.1599	5.9189	5.8329	8.6653	5.8329	7.5999	6.1898	5.9773	6.1799	6.3309	6.1396	5.9425	6.4512	6.1085	6.2288	7.2715	6.2288	6.3837	5.9425	6.2574	5.9773	6.3129
8	20	45|46	MCFD2	Q8NI22	JHU08488.B8C20R46	11.8216	5.7814	6.0661	6.2574	5.9887	6.1997	6.1997	5.8826	6.1497	6.0334	5.9189	6.0112	6.1599	5.9307	6.1997	6.1497	6.4998	6.3663	6.1396	6.4676	6.098	6.3309	6.0112	5.6865	5.6294	5.9887	5.6582	5.9189	6.5078	5.8329	6.098	5.7682	5.5999	5.8202	7.5275	6.1189	5.858	5.9542	7.4179	6.0224	8.9366	6.0334	6.1085	6.0768	5.7415	5.9887	6.0334	5.6439	5.9542	5.9887	6.2946	5.6294	5.6582	8.3015	5.8948	7.2715	6.1799	5.8948	6.0112	6.1799	6.1497	5.9773	6.3576	5.9307	6.1997	6.7748	6.1699	6.1799	5.8948	6.0334	6.0875	5.9658
8	21	45|46	BAIAP2L2	Q6UXY1-2	JHU08739.B8C21R46	12.6618	5.9307	6.1293	6.2288	5.8948	5.9658	6.1189	5.8074	6.1085	6.0112	6.1085	6.1396	6.0875	6.0661	6.4838	6.3219	6.5392	6.0553	5.8948	6.2668	6.1497	6.3663	6.0224	5.6439	5.6294	6.098	5.7004	5.9425	6.5699	5.9425	5.8948	5.8329	5.6724	5.9658	7.0056	6.0661	5.7142	5.8826	6.9366	6.1699	8.9084	6.1699	6.0112	6.4838	5.9542	6.5078	6.2192	5.9658	5.7944	6.0661	6.1293	5.9307	5.7549	8.2119	5.8074	6.8765	6.0768	6.1497	6.1699	6.5078	6.3038	6.0112	6.1085	6.0768	6.1189	6.6582	6.1997	6.1898	5.9069	6.1293	5.8202	6.0444
8	22	45|46	DGKA	P23743	JHU08571.B8C22R46	13.2046	6.1997	6.1997	6.2384	6.0224	6.0661	6.1799	5.7944	6.1997	6.1799	6.1497	6.1396	6.2192	6.1699	6.4094	6.4179	6.4512	6.0768	6.3038	6.5314	6.1396	6.4094	5.9887	5.7549	5.8202	6.1497	6.0112	6.0112	6.5774	5.7944	6.1699	5.8704	5.7944	5.9307	7.7582	6.2854	5.9307	5.9307	7.7748	6.098	8.8186	6.2761	6.0334	6.4429	5.9773	6.0553	6.0875	6.0768	5.9887	5.9887	6.3399	6.0875	5.9542	8.8517	5.9069	7.4094	6.1497	6.1898	6.4346	6.375	6.2384	5.8826	6.3399	5.9887	6.2192	6.8265	6.2668	6.4757	5.9425	6.2384	5.9069	6.098
8	23	45|46	DHX16	O60231	JHU08466.B8C23R46	10.7039	6.098	6.098	6.2192	5.9773	6.0224	6.1599	5.7814	6.0444	6.1189	6.0224	6.0112	6.0875	6.1293	6.1396	6.2384	6.3663	5.7549	6.0875	6.2095	6.2095	6.3129	5.7944	5.6294	5.6294	5.9773	5.8704	6.0444	6.4512	5.9069	5.8704	5.8074	5.5236	5.585	6.7879	6.0334	5.9658	5.9887	6.6653	6.1699	8.9218	5.8074	5.9658	6.2479	5.9069	5.9189	6.0224	5.8948	5.858	5.9425	6.2574	5.9307	6.1997	7.9744	5.7682	6.8517	5.8948	6.0661	6.2479	6.0875	6.0112	5.8704	6.0553	5.9307	6.0768	6.4838	6.1396	6.0661	5.858	6.1085	5.5699	5.9069
8	24	45|46	HBEGF	Q99075	JHU08675.B8C24R46	12.5558	6.1997	6.2574	6.2761	6.0444	6.1293	6.1799	6	6.0875	6.0444	5.9425	6.1085	6.098	6.1898	6.1799	6.4676	6.5774	6.0112	6.1699	6.4009	6.1898	6.3487	5.9425	5.7004	5.7004	5.9425	5.7142	6.0768	6.5078	5.8704	6.1189	5.8074	5.6582	5.9658	7.1396	6.1997	6.0768	5.7682	7.1396	6	8.7415	6.0661	6.0768	6.2192	5.8704	6.0661	6.0875	5.9773	6	6.2384	6.3837	6.1189	5.9069	8.2503	5.8074	7.0168	6.1599	6.0768	6.2574	6.2854	6.1085	5.7944	6.2668	6.1396	6.1293	6.7211	6.2095	6.1497	6.0112	6.2192	5.6147	6.0553
8	25	45|46	SRCIN1	Q9C0H9-4	JHU08718.B8C25R46	9.2866	6.0553	6.0112	6.1497	5.9658	5.9425	5.9189	5.858	6.0768	6.1189	5.9307	6.1189	5.8826	6.0661	6.098	6.3038	6.3923	6.0875	6.0875	6.1997	6.1085	6.1599	5.858	5.5236	5.5999	5.8074	5.7142	6	6.3129	5.7415	5.858	5.5546	5.5546	5.8329	6.2946	6.098	5.8948	5.7549	6.1293	5.7682	8.8471	5.8202	5.9307	6.0661	5.8329	5.7814	5.9307	5.9069	5.7549	5.9307	6.1898	5.8202	5.858	7.4009	5.5699	6.2095	5.9189	6.0661	6.2854	5.9307	5.7814	5.7682	5.9189	6.0334	6.1497	6.4094	6.1997	5.8826	5.8074	6.0112	5.6439	5.7549
8	26	45|46	TONSL	Q96HA7	JHU08500.B8C26R46	11.3407	6.0661	6.0661	6.2761	5.9658	6	6.1189	5.8826	6.2761	6.1085	6.0334	6.1085	6.1799	6.0661	6.2574	6.3038	6.375	6.1799	6.1085	6.3923	6.2668	6.2946	5.8948	5.7415	5.7415	5.9542	5.8704	6.0224	6.4757	5.8826	5.9307	5.6147	5.4919	5.7682	6.9425	6.0553	6.0444	5.7682	6.7944	5.8826	8.6221	6	6.1497	6.2479	5.8704	6.0112	6.0768	5.9307	5.7549	5.8455	6.3038	6.0661	5.9069	8.5868	5.8329	6.9069	5.9425	6.1396	6.3038	6.0334	6.0661	5.8455	6.2095	6.1599	6.2668	6.6653	6.2854	6.0661	5.8455	6.0224	5.8455	5.9307
8	27	45|46	EMC8	O43402	JHU08562.B8C27R46	13.2504	5.7814	6.0875	6.1293	6.0334	5.9542	6.1599	5.5999	6.3219	6.1396	6	6.2192	6.0661	6.1799	6.1898	6.4346	6.3923	6.2095	6.098	6.3576	6.2095	6.2192	5.8329	5.8329	5.5699	6.0444	5.8074	5.8826	6.1699	5.9189	6.0334	5.8202	5.7142	5.9542	6.8392	6.0768	5.9425	5.858	7.1085	5.9069	8.5411	5.9425	5.9887	6.3576	5.9189	6.0224	5.8948	5.9069	5.858	5.9189	6.2095	6.0875	5.8826	7.9337	5.6724	7.0112	5.8826	6.0334	6.2854	6.1997	6	5.9887	6.1898	5.9887	6.3309	6.6073	6.0224	6.1997	5.9425	6.0224	5.7279	5.8074
8	28	45|46	PSMD5	Q16401	JHU08804.B8C28R46	14.5924	6.1898	6.5546	6.6795	6.1799	6.5925	6.4009	5.9542	6.3399	6.3837	6.2854	6.5157	6.4838	6.4179	6.7879	7.0279	7.3966	6.2854	6.9189	6.9069	6.4919	6.8517	6.7814	5.9069	6.2095	6.2668	6.0444	6.0661	6.7142	6.2946	6.9189	6.1799	6.1497	6.1396	8.2621	6.7482	6.5546	6.3923	8.1948	6.8074	9.585	6.2668	6.4512	6.9484	6.2668	6.4998	6.3663	6.4594	6.3576	6.2574	6.6795	6.3219	6.0444	9.7381	6.3923	8.1007	6.4094	6.4676	6.5392	6.7211	6.7004	6.4429	6.7142	6.4919	6.5469	7.2046	6.6366	6.6935	6.3219	6.6935	6.6147	6.4838
8	29	45|46	ATP6V0A1	Q93050	JHU08548.B8C29R46	11.3726	5.9887	6.1898	6.2095	6.0875	5.9542	6.2761	5.8202	6.2192	6.098	6.1293	6	6.0875	6.1189	6.1189	6.2384	6.3923	6.2479	6.0444	6.4263	6.0661	6.3487	5.9189	5.7142	5.6865	5.8948	5.7682	5.8826	6.3399	5.858	5.9773	5.8329	5.6147	5.7279	6.6439	5.9542	5.9189	5.8948	6.6724	5.7004	8.4094	5.9069	6	6.2668	5.7279	6.0444	5.9542	5.8455	5.7415	5.8074	6.2668	5.9773	5.9425	7.7074	5.6439	6.5392	5.9887	6.1997	6.3129	6.1799	6.1085	5.8948	6.0875	5.9307	6.1799	6.7211	6.3129	6.098	5.8948	6.098	5.7944	5.8704
8	30	45|46	CISD1	Q9NZ45	JHU08828.B8C30R46	11.9787	6.1293	6.0334	6.0661	5.9542	6.1189	6.1997	5.7004	6.1396	5.8948	6.1599	5.9307	6.1293	6.1293	6.0334	6.2192	6.4998	6.4919	6.0553	6.3837	5.9658	6.2574	5.8202	5.7415	5.5999	5.9307	5.7142	6.0875	6.5157	5.9189	5.9069	5.6865	5.7279	5.9425	6.9542	6.0661	6.1396	5.8202	6.7748	5.9425	8.7381	5.8074	5.9658	6.4009	5.8455	5.9307	6.1189	6.1997	5.8329	5.8826	6.1497	5.9887	5.9069	8.1396	5.5236	6.8642	5.9658	6.0768	6.1599	6.1396	6.0661	5.8948	6.0112	5.9542	6.3309	6.5314	6.2095	6.0334	6.0224	6.1189	5.7279	6.0334
8	31	45|46	GPR84	Q9NQS5	JHU08770.B8C31R46	10.9177	6.0661	6.1898	6.0661	6.0768	6.0224	6.2384	5.8826	6.1293	6.0661	6.1497	6.1497	6	6.1898	6.2761	6.2288	6.4094	6.6865	6.0112	6.3399	6.098	6.3129	5.9425	5.6147	5.6865	6	5.7549	5.9542	6.2854	5.9069	5.9658	5.6582	5.4429	5.8826	6.6582	6.2479	5.9658	5.8826	6.5699	6.1293	8.4919	6.0661	6.098	6.3399	5.9307	5.9658	5.858	5.9189	5.7004	5.8826	6.3837	5.9189	5.9307	7.9773	5.8329	6.7279	6.0768	6.0768	6.2946	6.4009	6	5.9069	6.1085	6.0112	6.3399	6.6221	6.2479	6.2192	5.9773	6.0875	5.9069	5.9425
8	32	45|46	EDEM2	Q9BV94	JHU08573.B8C32R46	12.4829	6.1997	6.2946	6.2574	6.0661	6.0553	6.2095	5.858	6.1997	6.0553	6.2288	6.0553	6.2192	6.0553	6.3663	6.3129	6.5236	6.2668	6.1699	6.6294	6.1497	6.4094	6.0661	5.8202	5.7004	6.0334	5.7549	5.8826	6.5157	5.9658	6.1799	5.9542	5.6865	5.9069	7.676	6.2668	6.1085	5.9887	7.5314	6.1396	9.3365	6.0553	6.1997	6.3576	5.8455	5.9189	6	5.8948	5.9189	6.0224	6.4179	6.2095	6	8.8329	5.9189	7.5584	6.2479	6.1799	6.1599	6.3309	6.3129	5.7944	6.3576	5.8826	6.4179	6.9658	6.2288	6.5392	5.9189	6.2668	5.9069	6.0661
8	1	47|48	WBP1	Q96G27	JHU08731.B8C1R48	13.0391	6.1189	6.2192	6.0661	6.0224	6.1599	6.1396	5.7415	6.1497	5.9658	6.1085	6.1396	6.2384	6.2384	6.5157	6.4512	6.2946	6.0875	6.2479	6.6294	6.1997	6.5078	6.0875	5.6865	5.8202	5.9069	5.8455	6.0334	6.6582	5.9189	6.2854	5.9542	6	5.8826	7.8202	6.2288	6.0112	5.8329	7.7313	6.3129	8.7748	5.9887	6.3399	6.4263	5.8455	5.8948	6.2854	5.7814	6.2384	5.9542	6.3219	5.9658	5.8455	8.3902	5.7814	7.7781	6.3129	6.0768	6.1396	6.1997	6.1799	5.9887	6.6073	6.0768	6.2288	7.4635	6.2761	6.2946	6.0444	6.0661	6.0553	6.2854
8	2	47|48	MCM2	P49736	JHU08490.B8C2R48	13.3081	5.9307	6.0334	6.0875	5.9658	6.1799	6.0224	5.7814	6.0112	5.9887	6.2479	5.9542	5.858	6.1497	6.1898	6.2384	6.1997	5.9069	6.0444	6.375	6.1898	6.4094	6	5.5999	5.7814	5.7004	5.7814	5.9189	6.4009	5.7814	5.9887	5.6724	5.6147	5.9069	6.9189	6.098	5.7142	5.7004	6.7682	6.0768	8.445	8.5546	5.9425	6.4512	5.7142	6.0112	5.9425	5.7682	5.7682	5.7415	6.1898	5.7142	5.7682	8.4512	5.8202	6.8826	5.9887	5.9773	6.1085	6.0661	6	5.8704	5.9887	5.9425	6.0334	6.6439	6.0661	5.9307	5.7142	5.9542	5.7814	5.8202
8	3	47|48	TEKT3	Q9BXF9	JHU08523.B8C3R48	13.1558	6.1396	6.7748	6.6366	6.2384	6.4998	6.3309	5.9189	6.1293	6.0875	6.0112	6.0768	6.375	6.2574	6.7415	6.7682	7.1548	5.9658	6.2574	7.3663	6.3129	6.5925	6.2946	5.8704	6.1085	6.1189	5.8074	6.1085	6.4998	6.0112	6.4998	5.8455	5.585	6.0875	9.1662	6.2574	6.1293	6	8.7731	7.4471	8.633	6.2479	6.6294	6.9715	6	5.9658	6.3038	6.0875	6.4263	5.8704	6.4838	6.0112	6.098	9.5774	5.9773	9.1319	6.6724	6.3487	6.3129	6.6439	6.8202	6.2288	7.5392	6.375	6.4838	7.9189	6.3038	7.5236	6.2479	6.8074	6.4757	6.585
8	4	47|48	POLDIP2	Q9Y2S7	JHU08706.B8C4R48	14.2002	6.2192	6.7415	6.6147	6.2288	6.4676	6.2384	6.0334	6.1699	6.0661	6.0444	6.0553	6.3663	6.1189	6.9425	7.0607	7.4263	6.1599	6.3487	7.5812	6.3309	6.7004	6.5469	5.858	6	5.9542	6.0224	6.0112	6.8074	5.9307	6.5925	5.8455	5.9425	6.0334	9.3208	6.2946	6.1898	6.098	9.0928	7.4959	8.6812	6.2095	6.7347	7.3083	6.1396	6.0553	6.2479	6.2095	6.4594	6.0875	6.7211	6.2384	6.0553	10.0251	6	9.4998	6.8202	6.4838	6.2946	6.5622	6.9542	6.5236	7.697	6.9887	6.5546	8.2738	6.4757	7.4878	6.1799	6.8765	6.4594	7.0334
8	5	47|48	PLCG2	P16885	JHU08503.B8C5R48	11.5292	6.0875	6.0224	6.0661	6.0875	6.0444	5.8826	5.9425	5.8202	6.0224	5.9658	5.858	6.1085	6.0224	6.1396	6.3487	6.2668	6.0553	5.9425	6.2479	6.0334	6.2095	5.9658	5.7415	5.7944	5.9069	5.8202	5.8826	6.3038	5.6294	5.9307	5.7415	5.5236	5.9425	7.0389	6.0553	6.0875	5.9307	6.983	5.8329	8.8106	5.9189	5.9658	6.0661	5.7814	5.9773	6.0112	5.9425	5.9189	5.8455	6.1085	5.9542	5.7944	8.2167	5.8455	6.7879	5.9069	6.098	6.0661	6.2479	6.1799	5.8455	6.0553	5.8455	6.1293	6.5078	6.1497	6.0553	5.7814	6	5.8455	5.8826
8	6	47|48	SMAD6	O43541	JHU08716.B8C6R48	12.7323	5.9773	6.0768	6.0112	6.0444	5.9307	5.9887	5.8202	6.0444	6.1396	5.9542	6.0334	6.1085	6.0875	6.1497	6.1189	6.2761	6.1293	6.1497	6.2574	6.1699	6.1699	6.0875	5.8202	5.7004	5.8948	5.8329	5.8704	6.1997	5.8074	6.1293	5.6439	5.4757	5.8329	6.7616	6.1396	5.8704	5.9773	7.0444	5.9658	8.6671	6.0334	6.0661	6.2192	5.6724	5.858	6	6	5.9307	5.9189	6.1497	5.9425	5.7549	8.1824	5.7682	6.9248	6.0224	6.1799	6.0334	6.2574	6.1799	5.8704	6.0875	5.8704	6.3399	6.5774	6.1396	5.8704	5.7142	6.0875	5.8329	5.9189
8	7	47|48	SLC22A8	Q8TCC7	JHU08808.B8C7R48	11.769	5.9189	6.1293	6.0444	5.9542	6.1699	6.098	5.7944	6.3038	6.0875	5.9425	6.0553	6.0444	6.1997	6.0875	6.2192	6.3129	5.9425	6.0112	6.2288	6.2288	6.3038	6	5.6294	5.7142	5.9887	5.8074	5.9773	6.3219	5.7549	6.1085	5.8202	5.5999	5.7682	7.1548	6.1189	5.8455	5.858	7.4717	6.0444	8.7814	5.8455	6.1396	6.1997	5.5699	6.0112	5.8455	6.0334	5.9189	5.9069	6.1699	5.9773	5.8202	7.8361	5.8704	7.1799	6.0661	6.1599	6.1085	6.2095	6.1293	5.9307	6.0553	5.9425	6.2668	6.9189	6.2288	6.3129	5.9773	6.1085	5.9189	6.1799
8	8	47|48	BEGAIN	Q9BUH8	JHU08593.B8C8R48	15.0962	6.4429	6.7074	7.4221	6.7748	6.7549	6.96	6.1699	6.5078	6.4346	6.8642	6.5622	6.5469	6.7279	6.9189	7.2946	7.0661	6.3038	6.7211	6.7211	6.9248	7.1033	7.2432	6.9069	7.7415	6.6221	6.8202	6.7279	7.1898	6.3576	7.4594	6.8704	6.098	6.0553	7.676	7.4263	7.4221	6.4838	8.7797	7.5196	9.988	8.3902	6.7347	7.611	6.6582	6.7549	6.8642	6.8948	6.9366	7.7142	7.3487	6.6935	6.1599	9.4315	8.5925	7.375	6.7142	6.7814	6.7211	7.3794	7.3837	6.9189	7.0928	7.375	6.8765	7.6184	6.8455	6.8329	6.375	6.7682	6.4346	6.6865
8	9	47|48	DDRGK1	Q96HY6	JHU08551.B8C9R48	12.6839	5.9189	6.2288	6.3923	6.1898	7.8826	6.3038	5.8074	6.1997	5.8826	5.8948	6.098	6.098	7.2432	6.4998	6.4998	6.6935	5.9542	6.2095	6.5699	6.3219	6.7347	6.4757	5.858	5.9189	5.9425	6	5.9189	6.4919	5.858	6.3923	5.8202	6.4263	5.8826	7.7814	6.2384	7.633	5.7682	7.5314	6.5774	9.2866	6.1396	6.1699	6.8265	5.9658	5.9189	7.0768	6	5.9307	5.8329	6.7279	6.0768	5.7944	8.2288	5.7682	7.633	6.2479	6.2479	6.2384	6.5622	6.6795	6.3923	6.3309	6.0875	6.3399	7.3354	6.2761	6.5157	6.0661	6.2095	7.1548	6.1699
8	10	47|48	CLCNKB	Q8WW53	JHU08756.B8C10R48	11.3904	6.2854	6.1699	6.2946	6.3129	6.2192	6.2384	6	6.3576	6.1085	6.0661	6.3663	6.3576	6.3663	6.3576	6.4429	6.4009	6.0112	6.2946	6.4179	6.2946	6.2946	6.098	5.7415	5.7944	6.1799	5.9773	6.0224	6.4838	6.0224	6.2574	5.8704	5.858	6.0224	7.3707	6.3487	6.1898	5.8948	7.0768	6.1497	8.9901	6.1799	6.1799	6.5392	6.0444	6.0334	6.2095	6.1997	6.0661	6.0334	6.3399	6.2192	6	8.3465	5.9887	6.9069	6.2479	6.2854	6.2574	6.3923	6.1799	6.1189	6.2574	6.2384	6.3219	6.8948	6.4094	6.3309	6.0768	6.2288	6.0553	6.4998
8	11	47|48	RGS14	O43566	JHU08710.B8C11R48	12.136	6	6	5.9658	5.9189	6.0553	6.1699	5.8202	6.1898	5.9189	6.0334	5.9307	6.1085	6.1085	6.2761	6.2288	6.2574	5.8329	6.0444	6.2574	6.1599	6.2761	6.1396	5.7415	5.6724	5.8329	5.7142	5.9887	6.3663	5.6439	6.0334	5.5999	5.4919	5.7549	6.9248	6.0661	6.0875	5.7549	6.858	5.9189	9.1787	6	6.0224	6.1396	5.9189	5.9542	5.9773	5.9069	5.7944	5.9069	6.0553	6.0224	5.7004	8.0954	5.8329	6.8826	5.8455	6.1085	6.2854	6.098	6.0224	5.8455	6.1396	5.9887	6.2095	6.8455	6.1997	6.0224	5.9542	6.0224	5.8455	5.9425
8	12	47|48	UBE3A	Q9BUI6	JHU08531.B8C12R48	14.0179	5.9658	6.2574	6.4838	6.0875	6.5314	6.6221	5.8704	6.2479	6.1898	6.1799	6.2946	6.5314	7.0498	6.4838	7.1033	7.0279	6.0875	6.9484	7.4009	6.5392	6.7279	6.6935	5.8948	6.4676	7.1599	6.7616	5.9425	6.6073	5.9307	6.5157	5.8329	9.9233	6.2095	7.8948	7.3354	6.5078	6.0444	8.4136	6.4094	9.6707	6.0768	6.5999	6.7814	6.1189	6.1189	6.2288	6.1699	6.8455	6.9542	6.5392	6.3038	6.0334	9.4073	6.1497	8.4798	6.4998	6.983	6.3576	6.7211	6.7004	6.3219	6.96	6.4263	6.4998	7.7814	6.6073	7.0607	6.0768	6.7279	6.1396	6.6294
8	13	47|48	GPR157	NA	JHU08768.B8C13R48	12.0992	5.9542	6.0553	6.0875	5.9307	5.9189	6.0553	5.8455	6.1189	5.9069	5.9189	6.0444	6.0768	5.9542	6.2192	6.2288	6.2668	6.0224	5.9425	6.3663	6.1293	6.2095	6.0334	5.6724	5.7682	5.7549	5.8329	5.8948	6.2479	5.9189	5.9425	5.6294	5.6294	5.8329	6.9366	6.0875	6.0553	5.8329	6.8138	5.9658	8.9672	5.7944	5.9773	6.1293	5.6724	5.8704	5.7549	5.6865	5.6724	5.9773	6.1497	6.0334	5.858	7.9687	5.7682	6.8265	5.8948	6	6.1898	6.0661	5.9658	5.858	6.1599	5.9189	6.0334	6.8202	6.1997	5.9887	5.9069	5.8455	5.858	5.8202
8	14	47|48	JAKMIP2	Q96AA8	JHU08591.B8C14R48	12.3714	5.8948	6.0661	6.0768	6.0768	6.2479	6.2384	5.8455	6.1085	6.1396	5.9887	5.6865	6.0875	6.2479	6.2192	6.3399	6.3399	5.9425	6.0334	6.3399	6.0553	6.3399	6.2574	5.6439	5.7682	5.9307	5.8202	5.8826	6.7748	5.9189	6.5999	5.7682	5.6865	5.9069	6.858	6.1799	6.0875	5.9773	6.9009	6.3219	9.7814	6.0112	6.0112	6.1599	5.7814	5.9425	7.7448	5.6724	5.8455	6.0112	6.3129	6.1085	5.858	8.633	5.6865	6.6582	6.4179	6.1497	6.2192	6.2574	6.0444	5.8948	6.2095	5.8826	6.2854	7.0661	6.1799	6.1396	6.0444	6.1699	5.9425	5.9307
8	15	47|48	SEZ6L2	X5DNZ5	JHU08510.B8C15R48	13.3884	5.8202	6.2192	6.098	6.1497	6.1497	6.1699	5.7814	6.1396	6.1898	5.9887	6.0224	6.2192	6.1085	6.4757	6.3399	6.5774	5.858	6.2384	6.8517	6.2574	6.3576	6.1997	5.7142	5.7279	5.9307	5.7415	6.0334	6.4998	5.9773	6.1085	5.8455	5.7415	5.9425	8.0688	6.2384	6	5.9069	7.7211	6.1898	9.2621	6.0112	6.1898	6.6073	6.0334	6	6.0334	5.9425	6.0768	6.0112	6.3129	6.1497	5.9307	8.8025	5.7682	7.69	6.2479	6.098	6.1396	6.2574	6.2288	6.0112	6.5157	6.1293	6.3309	7.1599	6.2668	6.5546	6.4179	6.1799	5.858	6.7415
8	16	47|48	ABTB1	Q969K4	JHU08641.B8C16R48	15.1665	6.1699	6.3923	6.375	6.2946	6.8642	7.3487	6	6.3837	6.4512	6.4263	6.3219	6.6294	6.5925	6.5314	6.7415	8.4615	6.0553	6.3576	6.6073	6.6073	6.8074	6.858	6.1599	6.2761	6.3923	6.0444	6.2384	6.6865	6.1799	6.9009	6.2288	6.2946	6.1497	7.224	7.2046	6.7211	6.5699	7.3966	6.6147	10.363	6.6511	6.5925	7.0056	6.5078	6.4676	7.1293	6.5546	6.4179	6.7074	6.8704	6.1189	6.1799	11.0158	6.5699	7.2621	6.375	6.6073	6.4757	6.8826	6.4009	7.2384	6.4676	6.4179	7.0768	7.0928	7.7347	6.3129	6.2574	6.5622	6.4179	6.5925
8	17	47|48	RBM12	Q9NTZ6	JHU08611.B8C17R48	14.8871	6.1898	6.2946	6.585	8.3376	6.6439	7.3531	5.9658	6.7682	6.9307	6.5392	6.4346	7.1997	7.1599	6.8074	7.5118	7.0444	6.2192	6.7004	6.8074	7.1649	7.611	6.9129	6.0553	6.858	6.6795	6.5999	7.0553	6.7616	7.4717	8.1649	6.8329	6.0553	6.2946	7.4757	7.5314	7.375	6.3309	7.543	7.4512	8.1898	6.8265	7.0389	6.8009	6.4512	7.224	7.8704	6.7279	6.4009	7.1749	8.5962	6.4838	6.3129	9.0728	6.7944	7.6402	6.5622	6.7347	6.5774	7.0389	6.7347	6.8642	6.5078	6.7944	7.1649	7.4179	9.0375	7.4388	7.1599	6.9887	7.2946	7.0112
8	18	47|48	TRAF7	Q6Q0C0-2	JHU08820.B8C18R48	12.6093	6.1396	6.1898	6.2946	5.9425	6.0768	6.1699	5.9658	6.0768	5.9658	5.9542	6.0553	6.2384	6.2946	6.1997	6.4009	6.2668	5.9069	6.2192	6.3923	5.9773	6.2946	6.098	5.6582	5.7682	6.0768	5.8202	6	6.3663	5.8948	6.0334	5.7814	5.5999	5.9542	7.3309	6.1898	5.9542	5.8455	7.098	6	8.8796	6.0334	6.1898	6.3576	5.9425	5.9542	6.0553	6.0768	5.9425	6.1293	6.3038	5.8826	5.7944	8.4737	5.9425	7.2432	6.098	6.0768	6.4263	6.1599	6.2192	5.9542	6.2479	6.1293	6.375	6.8009	6.1799	6.2668	5.9069	6.1085	5.8329	6.1189
8	19	47|48	TRIM62	Q9BVG3	JHU08724.B8C19R48	12.6532	6.1293	6.2854	6.3309	5.9069	6.1189	6.098	5.7415	6.1699	5.8826	5.8074	6.0875	6.2095	6.1997	6.2574	6.3309	6.3309	6.1799	6.098	6.9658	6.0553	6.3487	6.0334	5.6582	5.8329	5.9542	5.8704	5.9307	6.6221	5.9307	6.1898	5.7814	5.6147	5.9189	7.2479	6.2854	6.0224	5.9307	7.1799	5.9658	9.0444	5.9773	5.9542	6.2574	5.8074	5.8455	6.1699	5.8704	5.8329	6.0112	6.1898	5.9773	5.7814	8.4838	5.9069	7.1898	6.0444	6.2192	6.1799	6.2095	6.1293	5.8826	6.2288	5.9542	6.2946	6.7814	5.9542	6.2384	5.9887	6.098	5.9542	6.1799
8	20	47|48	CFAP299	Q6V702	JHU08456.B8C20R48	13.9287	5.9887	6.2192	6.2095	6.1396	6.098	6.2384	5.6724	6.0444	5.8948	6.0553	6.098	6.6439	6.1293	6.3663	6.4263	6.4512	6.1799	6.1997	6.5078	6.2192	6.2854	6.0768	5.6582	6.1799	6.1396	6.2095	6.0224	6.5078	5.9425	6.0661	5.9189	5.6147	5.9069	7.4136	8.0196	5.9773	5.858	7.3038	6.0224	8.2095	5.9658	6.3576	6.2574	5.9189	5.8948	6.1085	6.0661	5.9887	6.0334	6.4594	6.1497	5.8329	8.8154	5.9189	7.2046	6.1799	6.0334	6.2288	6.1599	6.1599	6.0112	6.2946	6.0875	6.2479	6.7074	6.1189	6.2668	6.0444	6.2854	5.9069	6.6147
8	21	47|48	NUS1	Q96E22	JHU08797.B8C21R48	13.7107	6.4263	6.4512	6.5157	6.4009	6.4512	6.6366	6.2288	6.5157	6.5236	6.3487	6.4094	6.4346	6.5078	6.6221	6.5392	6.7279	6.3038	6.4346	6.8887	6.4676	6.7211	6.5392	5.9425	6.1699	6.4594	6.0334	6.3399	6.9542	6.1497	6.8642	6.1898	5.8704	5.9542	7.8041	6.5314	6.3837	6.1699	7.6582	6.2668	8.9307	6.3576	6.5236	6.7142	6.2288	6.1997	6.4429	6.3837	6.2668	6.2095	6.4757	6.2574	6.0768	8.5275	6.1997	7.5812	6.375	6.3837	6.4757	6.2761	6.5078	6.1699	6.9307	6.6221	6.7549	7.1898	6.5157	6.6795	6.3576	6.4594	6.3129	6.3923
8	22	47|48	BOP1	Q14137	JHU08549.B8C22R48	12.7921	6.0112	6.1085	6.1997	6.1085	6.0444	6.1189	5.9542	6.2384	5.9773	6.0875	5.9307	6.1293	6.2946	6.3399	6.3663	6.4263	5.9307	5.9307	6.4346	6.1799	6.3487	5.9887	5.6439	5.9307	5.8948	5.8074	5.9307	6.4429	5.6724	6.1799	5.8329	5.5699	5.9425	7.1241	5.9658	5.858	5.8202	7.2336	5.8948	8.2288	5.9307	6.1497	6.1497	5.9542	5.8329	6.1699	6.0553	5.8455	5.9542	6.2574	6.1396	5.9425	8.1674	6.0334	6.8948	6.0553	6.1189	6.1699	6.0112	5.9773	5.9658	6	5.9189	6.4094	6.858	6.2761	6.1699	6	6.2192	5.8074	5.7682
8	23	47|48	TMEM42	Q69YG0	JHU08527.B8C23R48	12.5807	5.8948	6.3399	6.2479	6.0224	6.1396	6.1699	5.9069	6.1898	6.2479	6.0224	5.8826	6.1898	6.2946	6.3663	6.3923	6.7211	5.9189	6.0661	6.7549	6.2479	6.4009	6.2095	5.6724	5.8948	6.0553	5.8826	6.0112	6.5314	5.8704	6.3129	5.9425	5.5078	5.9307	7.8611	6.1293	6.1085	5.7944	7.7313	6.1085	8.9024	6.0224	6.2384	6.2192	5.858	5.8455	5.9189	6.0444	5.8074	6.1396	6.2668	6.0661	5.9658	8.3354	5.9887	7.5236	6.1898	6.3129	6.1396	6.2192	6.1189	6.0334	6.6366	6.1396	6.2946	7.2143	6.2095	6.6073	6.0112	6.2854	5.8455	6.375
8	24	47|48	CHGA	P10645	JHU08656.B8C24R48	14.2785	6.0334	6.3663	6.4676	6.2574	6.5157	6.2761	6	6.1997	6.2288	6.1997	6.3129	6.8826	6.6147	6.6582	6.585	7.0661	6.375	6.3219	6.8329	6.7682	6.5157	6.6865	5.9542	5.9773	6.6294	6.2095	6.1497	6.4919	5.9069	6.2384	6.2384	5.8948	6.1085	8.1319	6.6511	6.2479	6.1497	8.0251	7	8.0875	6.3663	6.2384	6.8202	6.2574	7.2336	6.6582	6.3219	6.3399	6.2854	6.6511	6.2761	6.1293	8.4656	6.2288	7.7482	6.4676	7.4553	6.4094	6.375	6.4512	6.1997	6.5774	6.3837	6.3837	6.9773	6.4094	6.4919	6.1497	6.6366	6.2854	6.3837
8	25	47|48	WNT5B	Q9H1J7	JHU08732.B8C25R48	13.0424	5.9425	6.6582	6.4676	6.0875	6.5392	6.1799	5.7682	6.0444	6.1799	6.1699	6.1396	6.3663	6.2854	6.4838	6.7415	7.1649	6.1898	6.3663	7.1699	6.3399	6.8517	6.2668	5.9658	5.858	6.2192	5.9773	5.9658	6.6724	5.9189	6.6653	5.8704	5.7549	6.0661	8.6073	6.3309	6.1189	6.0112	8.1085	7.3219	8.809	6.2095	6.8642	7.4998	6.0875	6.0661	6.1898	6.0334	6.3399	5.9542	6.5314	5.9307	5.9773	9	5.9189	8.2969	6.3399	6.3129	6.2668	6.3399	6.8642	5.9189	6.9715	6.1997	6.3309	7.4998	6.4512	7.3174	6.1997	6.8887	6.3219	7.5999
8	26	47|48	CLEC2D	W8SJH0	JHU08461.B8C26R48	13.4749	6.1396	7.1699	6.5622	6.0875	6.5157	6.3923	5.7415	6.3487	6.3837	6.0334	6.1085	6.3399	6.3309	7.2621	6.7879	8.2432	6.2668	6.6147	8.1824	6.4346	6.7549	6.3576	6.0553	6.3309	6.0112	6	6.1799	6.9129	5.9425	6.8642	6	5.9307	5.8948	9.7566	6.4429	6.1997	5.9542	9.5177	6.6935	8.545	6.1293	7.0821	8.0389	6.098	5.9887	6.0112	6.4429	6.8455	6.1699	6.4757	6.1699	6.0768	10.0505	5.9773	9.0182	6.7482	6.4346	6.4094	6.6221	7.1344	6.2095	7.585	6.2479	6.4757	8.0848	6.585	7.6511	6.3038	7	6.4009	7.697
8	27	47|48	COG2	Q14746	JHU08560.B8C27R48	14.5699	6.2854	6.6935	6.4676	6.5157	6.3309	6.5314	6	6.7004	6.5999	6.4094	6.4009	6.7211	6.6366	6.7748	6.96	7.6221	6.5314	6.5392	7.5196	6.4757	7.3531	7.0112	6.0768	6.1293	6.4919	6.1085	6.6366	6.7549	6.2095	6.9484	6.3837	5.9773	6.3219	8.7108	6.375	6.7074	6.4094	9.0688	7.3794	9.0634	6.3663	6.8517	7.0112	6.2946	6.3219	6.4263	6.8642	6.3663	6.4429	6.8887	6.2574	6.2095	9.5603	6.3129	8.8345	6.5392	6.5314	6.5078	6.5999	6.9009	6.2095	7.6221	6.9366	6.858	7.9542	6.6653	6.8517	6.3399	6.7142	6.5999	6.8138
8	28	47|48	DIPK1B	Q5VUD6	JHU08765.B8C28R48	9.275	6.0444	5.9069	6.2095	5.7279	5.8329	6	5.8202	6.0661	6.0875	6.0768	6.1189	6.2192	6.0553	6.1898	6.0768	6.2192	6.1293	5.9307	6.2384	6.0112	6.1898	5.7004	5.6294	5.6147	5.9658	5.7142	6.0112	6.4263	5.9542	6.0553	5.7279	5.4594	6.0224	6.5546	6.1085	6.0553	5.6865	6.2761	5.8455	8.2831	5.9069	5.9658	6.098	5.8826	5.8826	5.8948	5.8948	5.7415	5.9658	6.2192	5.8455	5.8329	7.4051	5.7682	6.4179	5.8704	6.0444	6.0875	6.2384	6.0334	5.7142	5.9425	5.8826	6.2192	6.3923	6.3129	5.9425	6.0661	6.098	5.858	5.8704
8	29	47|48	FLII	Q13045	JHU08581.B8C29R48	12.8343	6.1898	6.3309	6.1799	6.0553	6.0444	6.1898	5.8074	6.2384	6.1189	6.1085	6.2288	6.0444	6.2288	6.2946	6.3219	6.6366	6.1898	6.0112	6.5622	6.2288	6.4263	6.0224	5.8329	5.7682	6.098	5.8455	6.0224	6.5157	5.858	6.1699	5.7944	5.7549	5.9542	6.8138	6.0444	6.2854	5.7944	6.9307	6.1799	8.3663	6.1085	6.1799	6.2192	6.0224	6.0334	6.1396	6.0112	5.8074	6.1799	6.4094	5.9773	5.9658	8.9204	5.7944	7.0928	6.0224	6.1898	6.3487	6.3663	6.2384	5.8826	6.1898	6.098	6.2761	6.9009	6.375	6.2668	6.0112	6.2288	5.858	6.1497
8	30	47|48	GPR34	Q9UPC5	JHU08769.B8C30R48	12.334	6.098	6.1898	6.0768	6.0661	6.0444	6.1396	5.7944	6.0112	6.0661	6	6.1396	6.0553	6.1898	6.2854	6.2479	6.5546	6.2479	5.8455	6.4998	6.1293	6.2854	5.9307	5.7279	5.8074	6.0224	5.6147	5.8455	6.6221	5.8826	6.0444	5.9425	5.6147	5.7549	7.0279	6.2192	6.0875	5.9189	7.0279	5.9773	8.9099	6.0224	6.1799	6.2095	5.7415	6	6.098	5.9542	5.9887	6.0334	6.4179	6.0661	5.8329	8.5216	5.7142	6.9944	6.1293	6.0444	6.1497	6.2761	6.1898	5.9307	6.1898	6.0553	6.2192	6.7142	6.1497	5.8948	6.0553	6.1396	5.6147	6.1293
8	31	47|48	MFSD12	Q6NUT3-2	JHU08742.B8C31R48	11.7789	6.0224	6.2384	6.1396	6.3576	6.1898	6.098	6.0224	6.1085	6.1898	6.1898	6.0444	5.9307	6.2479	6.3923	6.3129	6.4998	6.1497	6.2095	6.3219	6.0334	6.3487	6.0334	5.858	5.8455	6.1497	5.7142	5.9773	6.4094	6.1396	6.1898	5.7004	5.8826	6	7.4221	6.1396	6.0875	5.9887	7.3083	6.0875	8.4594	5.9887	6.2384	6.3038	5.9658	5.9307	6.1898	6.0334	5.8074	5.7814	6.4594	6.0112	5.7549	8.4757	5.8455	7.1137	6.0112	6.2668	6.2288	6.2854	6.4009	5.9658	6.3219	6.098	6.375	6.9189	6.4346	6.3576	5.9307	6.2288	5.9773	6.1898
8	32	47|48	FOXRED2	Q8IWF2	JHU08582.B8C32R48	11.7266	5.9189	6.1997	5.9658	6.0875	6	6.2668	5.8455	6.0875	5.8948	6.0553	5.9189	5.8455	6.1898	6.1396	6.5236	6.4676	6.2479	6.0334	6.2761	6.1497	6.2095	5.9773	5.6724	5.7549	6.1085	5.7142	5.9425	6.4429	5.8826	6.0334	5.8704	5.7549	6.0444	7.0056	6.1497	6.0875	5.9307	6.8948	6.0875	8.9787	6	5.9542	6.1189	6.0553	6	6.0661	5.8704	5.858	5.6582	6.4512	6.0553	5.8329	7.9629	5.8202	7.0661	6.0661	5.9887	6.2095	6.0875	6.2288	5.7004	6.2095	5.8704	6.3576	6.7944	6	6.1396	6.0112	6.0768	5.9542	5.9425
8	1	49|50	STN1	Q9H668	JHU09466.B8C1R50	11.8112	5.9542	6.1898	5.9542	6.0553	6.2192	6.0553	5.6865	6.1997	5.9542	6.0768	6.0875	6.0224	6.1085	6.1898	6.3576	6.4512	6.0112	6.0661	6.4429	6.1997	6.2946	6.0553	5.5999	5.6724	5.9189	5.7415	5.8948	6.3923	5.858	5.9658	5.6724	5.6147	5.9542	7.8041	6.0334	5.9189	5.9307	7.7177	6.0661	8.9129	6.0661	5.9887	6.2574	5.6865	5.8704	5.9773	5.8455	5.9773	5.8329	6.1799	5.8826	5.9069	8.5546	5.7682	7.4094	6.098	6.1898	6.2095	6.3487	6.1799	5.8948	6.3923	5.9658	6.1396	6.8138	6.0661	6.1396	6.0224	6.0444	6.0334	6.1396
8	2	49|50	CACNG6	Q9BXT2	JHU08843.B8C2R50	12.8106	6.1599	6.0661	5.9658	6.1396	6.2192	6.2946	5.8329	6.3576	5.9307	6.1799	6.0661	6.1189	6.2288	6.2288	6.3129	6.2946	6.0553	6.2668	6.2095	6.1497	6.3129	6.1189	5.4263	5.7682	6.0112	5.8455	6.1189	6.2946	5.8826	6.1599	5.7004	5.4094	5.8329	6.7879	6.0661	5.8329	5.9425	6.6582	5.9773	8.6402	5.8704	5.9658	6.2095	5.858	6.0334	6.0661	6.0444	5.9189	5.8704	6.1396	5.9658	5.7279	7.7715	5.9189	6.8704	6.1699	6.1898	6.3219	6.2574	6.1189	5.8948	6.0553	5.9773	6.0875	6.5078	6.1898	5.9887	5.8455	6.098	6.0112	6.1699
8	3	49|50	PRAC1	Q96KF2	JHU08902.B8C3R50	14.5636	5.9887	6.2761	6.1799	6.1497	6.1599	6.1497	5.9425	6.2668	5.9307	6.2192	6.1396	6.1599	6.2288	6.3219	6.4512	6.3399	5.8826	5.9658	6.5236	6.0768	6.1898	6.3837	5.7549	5.8202	5.8826	5.7682	6.0112	6.1189	5.8704	6.0224	5.7415	5.6439	5.8455	7.8041	6.1293	5.9307	5.9307	7.8329	6.3923	8.825	5.9189	6.1699	7.1749	5.9773	6	6.0444	6.0224	6.098	6.0444	6.2946	6.0553	5.8202	8.6366	5.7944	7.6865	6.1396	6.2854	6.1898	6.3219	6.1898	5.6865	6.4179	6.1898	6.375	7.0224	6.2479	6.3663	5.9425	6.2574	5.8826	6.375
8	4	49|50	IL10RB	Q08334	JHU09065.B8C4R50	14.3026	6.3129	6.7482	6.5236	6.3923	6.7482	6.5546	6.1189	6.4346	6.4919	6.4179	6.4512	6.4838	6.5392	6.7142	6.7748	7.0334	6.2479	6.6935	7.1699	6.6439	7.0768	7.0498	6.1189	6.3487	6.2384	6.1396	6.6147	6.9715	6.1085	7.2046	5.9887	5.8455	6.2668	8.5507	6.5236	6.2946	6.2479	8.4858	7.7347	9.6466	6.3487	7.2946	7.6036	6.4094	6.3038	6.4346	6.3576	6.6366	6.1497	6.7482	6.3129	6.3576	9.1319	6.2668	8.224	6.7748	6.3837	6.5469	6.6582	6.6795	6.1189	7.3219	6.6935	6.6935	7.8826	6.4838	7.3354	6.7074	7.1548	6.7347	7.6147
8	5	49|50	OCEL1	Q9H607	JHU08893.B8C5R50	12.0253	6.1189	5.8202	6.098	5.8948	6.6294	6.1189	5.8329	6.2479	5.9542	5.9658	6.098	6.0553	6.1085	6.1699	6.1699	6.2384	6.0444	5.9658	6.2192	5.9307	6	6.1189	5.8202	5.7814	5.858	5.8202	6.098	6.1189	5.8826	5.858	5.6582	5.6439	5.7944	6.5925	6.1497	5.9542	5.9189	6.585	5.8455	8.7582	6.098	6.0875	6.1189	5.7549	5.8704	5.8704	5.9307	5.7279	5.858	6.2192	6.0444	5.7814	7.69	5.858	6.6935	5.9658	6.1497	6.2192	6.0875	6.0553	5.8826	5.9307	5.9189	6.0224	6.6221	6.0768	5.9307	5.8202	5.8948	5.7944	5.8948
8	7	49|50	BGN	P21810	JHU09126.B8C7R50	13.0866	6.0553	6.2095	6.3038	6.0553	6.3576	6.1085	5.8826	6.1599	6.0444	6.1293	6.1293	6.1898	6.1497	6.3663	6.2854	6.7415	5.9189	5.9307	6.5314	6.1799	6.4009	6.1085	5.7279	5.7944	5.8948	5.7004	6	6.3309	5.8948	6.2095	5.6294	5.5999	5.9189	7.9454	6.2668	5.9189	5.8826	7.8948	6.2854	8.716	6.0768	6.1189	6.3663	5.8826	6.1085	6.0768	5.9069	6.0334	6.0553	6.0553	6.0553	5.6582	8.6036	5.9307	7.7977	6.1997	6.2288	6.1997	6.2192	6.1085	6.0112	6.4998	6.1293	6.1189	7.2668	6.2946	6.585	6.1293	6.2668	5.9069	6.1699
8	8	49|50	GNAS	P63092-2	JHU08959.B8C8R50	12.1199	6.0334	6.1396	6	5.8704	6.0444	6.0444	5.8704	5.9307	5.9542	6.0444	6.1189	5.9069	6.0553	6.0875	6.1898	6.2479	5.9307	5.9425	6.2095	5.9307	6.1799	5.9658	5.6724	5.5699	5.9307	5.7549	6.0224	6.4594	5.8202	5.9307	5.7814	5.5699	5.9307	7.0168	6.0334	5.8455	6.0224	6.9366	6.0444	8.8719	6.0661	6.1085	5.9542	5.7944	6	5.8948	5.8826	5.7814	5.7682	6.1799	6.0444	5.585	7.9542	5.7142	6.9715	6.0112	6	6.1799	6.1699	5.9307	5.8202	6.0768	5.9658	6.0444	6.6073	6.1699	5.9887	5.858	5.9658	5.6439	6.0112
8	9	49|50	BACE1	P56817-2	JHU08934.B8C9R50	11.2161	5.9542	5.9887	5.9542	5.9069	6.0112	5.8826	5.8329	6.1497	5.9189	6.0112	6.0224	6.0112	6.098	6.2668	6.1699	6.0444	5.8826	6.0334	6.1497	6.0444	6.0444	5.9658	5.7279	5.7814	5.9307	5.6294	5.9307	6.2192	5.7682	5.8074	5.7279	5.5546	5.7415	6.858	5.8329	5.8329	5.8202	6.6935	5.9189	9.0647	5.9773	5.9773	6.0661	5.7682	5.9189	6.0112	5.8704	5.6294	5.8704	6.0334	5.9773	5.8202	7.6366	5.8202	6.5999	5.9425	6.1396	6.1085	6.0334	5.9425	5.5392	5.9069	5.8704	6.2384	6.4998	6.1189	6.0112	5.8826	5.9887	5.6724	5.9658
8	10	49|50	BZW1	Q7L1Q6	JHU09127.B8C10R50	14.6368	6.0768	6.2479	6.1497	5.9658	6.8265	6.1997	5.8329	6.2192	6.0112	6.1085	6.1799	6.3399	6.1699	6.4838	6.2384	6.5925	5.8704	6.0224	6.375	6.2192	6.5392	6.5469	5.7415	5.9189	6.0768	5.8329	6.1085	6.4346	5.858	6.3399	5.9307	5.7279	6.0553	7.5962	6.3038	6.098	5.9189	7.6294	6.3487	9.5736	6.1599	6.2192	6.4429	6.1699	6.2095	6.5546	6.1085	5.9887	6.0661	6.5078	6.1189	5.9425	8.2143	6.0553	7.388	6.1699	6.7347	6.2479	6.7748	6.2946	5.7944	6.3576	6.1085	6.4179	7.0498	6.4009	6.3129	5.8948	6.0661	6.098	6.2384
8	11	49|50	MRPS23	Q9Y3D9	JHU09074.B8C11R50	14.5134	6.1599	7.1497	6.5622	5.9887	6.7616	7.1997	5.9069	6.2668	6.1293	6.1085	6.2946	8.098	6.2479	7.2095	7.697	7.6689	5.9542	6.5999	8.1033	6.3923	7.1749	6.4757	5.9425	6.0224	6.2854	5.7549	6.0661	6.585	6.0112	6.6724	5.9189	5.8704	6.0444	9.9578	6.6653	6.2854	6.0334	9.6064	8.0112	8.6707	6.2479	7.0168	7.5196	6.1599	6	6.5314	6.3399	6.7415	6.0661	6.5392	6.2288	6.2384	9.9069	6.1189	9.8971	7.0498	6.2095	6.3487	6.8517	7.0607	5.9189	8.255	7.0715	6.4838	8.3859	6.5078	8.4115	6.3923	7.5925	6.5157	7.2527
8	12	49|50	IGL@	NA	JHU08869.B8C12R50	12.6237	5.9542	6.1293	6.0875	5.9887	6.0112	6.1599	5.8455	6.1085	5.9307	5.9658	5.9658	6.1599	5.9887	6.3129	6.2479	6.4179	5.8202	6	6.5236	6.0875	6.0334	6.0553	5.6147	5.6724	5.9658	5.6724	5.7814	6.4179	5.6865	6.0875	5.6439	5.4263	5.7682	7.9425	6.1497	5.9542	5.858	7.7846	5.9307	8.8796	5.9069	6.2854	6.2384	5.4919	5.9069	5.9887	5.858	5.9887	5.9542	5.9069	5.9542	5.9542	8.0279	5.9542	7.4051	6.0444	6.0875	6.1396	6.0553	6.098	5.6724	6.1085	6.0768	6.0444	6.7944	6.1799	6.1085	5.7415	6.0224	5.8074	5.8329
8	13	49|50	ASB1	Q9Y576	JHU09124.B8C13R50	11.6177	5.9189	6.1085	6.0224	5.9189	6.0334	6.0334	5.7415	5.9189	6.0334	6.1189	6	6.1699	6.0875	6.2095	6.2192	6.2761	5.8329	5.7944	6.7944	6.858	6.1799	6.0553	5.858	5.7004	5.9542	5.6294	5.9069	6.4594	5.7549	6.0112	5.7549	5.6147	5.7814	7.1548	6.0334	5.8826	5.858	7.0607	5.9658	8.66	6.0334	6.098	6.1799	5.8455	5.9773	6.1898	5.8329	5.8202	5.9773	6.1085	5.9773	5.7682	7.9858	5.7004	6.9944	5.9307	6.2288	6.1898	6.098	6.0553	5.5999	6.0661	5.8455	6.1799	6.6294	6.1898	6.098	5.8704	6.0661	5.9189	6.0553
8	14	49|50	MAP3K5	Q99683	JHU08971.B8C14R50	13.1667	6.0112	6.1497	6.2668	6.1085	6.375	6.1699	5.8948	6.1898	6.1085	5.9189	6.098	6.3309	6.2479	6.4094	6.2946	6.4838	5.9542	6.0112	6.5236	6.2574	6.4676	6.3663	5.7944	5.7549	6.1799	5.8202	6.1293	6.6795	5.9189	6.7074	5.8202	5.7004	5.8948	7.5999	6.3663	6.1699	6.0444	7.6795	6.4094	9.4388	6.1497	6.1293	6.3923	5.9425	5.9307	6.1599	7.3083	6.1799	6.1293	6.2095	6.0553	5.9887	8.2336	5.8948	7.3663	6.098	6.1898	6.2095	6.2761	6.1799	6.0224	6.0875	6.1497	6.2946	7.1344	6.1799	6.2761	6.1396	6.1599	5.9773	6.2288
8	15	49|50	IGKC	NA	JHU08866.B8C15R50	12.9173	5.9307	6.1599	6.0768	5.9658	6.0875	5.9658	5.8455	5.9069	5.8202	5.9887	6.0112	6.0112	6.0224	6.2384	6.2946	6.4838	5.8202	5.8704	6.7549	6.0112	6.2761	6.1085	5.7682	5.5236	6.0444	5.8074	5.9189	6.5925	5.9542	5.9307	5.7415	5.6582	5.7549	7.9629	6.0553	5.8704	5.8704	7.7977	6.2095	9.137	6.0334	6.0768	6.2288	5.9887	5.7944	6.098	5.8202	5.8948	5.9887	6.2668	6	5.8074	8.2621	5.9069	7.6795	6.2288	6.0224	6.1293	6.1699	6	5.8455	6.5236	6.0661	6.0875	6.9425	6.1898	6.0444	5.7682	6.0112	5.6724	6.1293
8	16	49|50	ACVR1B	P36896	JHU09024.B8C16R50	10.6622	5.9658	5.8704	6.1189	5.9307	5.9658	5.9887	5.7814	5.8329	5.9773	6.0661	6.0112	6	6.098	6.098	6.1599	6.1997	5.7944	6.1599	6.098	6.0444	6.1898	5.9658	5.7549	5.5999	6.1189	5.6294	5.9189	6.4009	5.7549	5.9658	5.5999	5.4429	5.8826	6.4263	5.9189	5.7415	5.7944	6.6795	5.858	8.8796	5.8202	5.9307	6.0224	5.7682	5.7814	6.1799	5.8948	5.6582	6	6.0553	6.0553	5.7142	7.7415	5.7415	6.4429	6.0444	5.8948	6.2761	6.0661	5.8455	5.7415	5.8704	5.7944	6.1293	6.4594	6.2192	5.8074	5.8455	5.858	5.7415	5.9069
8	17	49|50	ITFG2	Q969R8	JHU08964.B8C17R50	13.5485	6.1293	6.0224	6.0875	6.0334	6.1396	6.0224	5.7682	6.1396	5.9307	6.1085	5.9307	6.1599	6.1699	6.2761	6.4838	6.5699	5.9307	5.9887	6.4838	6.0553	6.3309	6.0768	5.7004	5.8074	5.8826	5.7814	5.9542	6.5699	5.8704	6.3129	5.6724	5.5999	5.8948	7.8202	6.0875	5.9189	5.8948	8.7177	6.0661	8.7977	5.9887	6.1189	6.0768	5.8826	5.6865	6.1189	5.858	5.8826	6.0661	6.1898	6.0444	5.7142	8.8138	5.7549	7.2046	6.0334	6.098	6.3309	6.2854	6.0768	5.7004	6.2854	6.0553	6.2384	6.858	6.2192	6.1898	5.8826	6.1189	5.9542	6.3038
8	18	49|50	DUS3L	Q96G46-3	JHU09142.B8C18R50	13.3315	6.1497	6.3219	6.2384	6.0768	6.2761	6.1293	5.7004	6.0661	6.1699	6.1997	6.1085	6.2761	6.1997	6.4346	6.4429	6.8517	6.0768	6.0875	6.7879	6.2095	6.3487	6.1189	5.7682	5.7814	5.8202	5.7944	5.9773	6.6653	5.7682	6.3399	5.7549	5.7415	6.0661	8.1085	6.1799	5.9773	5.9887	7.9542	6.3129	9.0126	6.1396	6.1293	6.4919	5.8202	5.8948	6.1799	6.1599	6.1293	5.8948	6.2095	6.0553	5.9069	8.6917	5.9069	7.7415	6.2192	6.2854	6.2384	6.2854	6.1898	5.7682	6.7004	6.2288	6.1898	7.0768	6.2854	6.2668	5.9425	6.2479	6.0661	6.3576
8	19	49|50	SERBP1	Q8NC51	JHU09096.B8C19R50	14.1666	6.1189	6.1997	6.2479	6.1085	6.0553	6.375	5.9307	6.3219	6.1599	6.1396	6.2192	6.0768	6.2946	6.4009	6.5157	6.7616	6.2761	6.2192	6.3309	6.2761	6.5469	6.2761	5.858	6.0553	6.1997	5.9189	5.9425	6.4838	6.0553	6.3219	5.7944	5.7944	5.9189	6.9009	7.1649	6.0553	6.0553	6.9944	6.4838	8.3987	6.1293	6.2192	6.3219	5.9773	6.1189	6.2192	6	5.9773	5.9658	6.4676	6.1396	5.8202	9.2715	5.9069	7.1293	6.1396	6.3129	6.2668	6.4179	6.1293	5.8704	6.1699	6.2192	6.4263	6.7944	6.3219	6.2761	6.1799	6.2574	6.0768	6.3309
8	20	49|50	JPX	NA	JHU08881.B8C20R50	11.0444	5.7944	6.1189	5.9542	5.9425	6.0334	6.0444	5.7682	6.1396	5.9887	6.0334	5.8948	5.8455	6.0875	6.0768	6.2479	6.2384	6.1497	6.0553	6.1799	6.0224	6.3663	5.9307	5.7944	5.7814	5.9658	5.7279	5.9425	6.4676	5.8455	6.1293	5.585	5.4094	5.6439	6.1799	6.0553	5.858	5.7415	6.3219	5.6439	8.9858	6.1293	5.9542	6.2761	5.7415	5.9425	6.0112	6.0334	5.6582	5.7682	6.098	5.9069	5.8329	7.1699	5.7142	6.2761	5.9069	5.9189	6.098	5.9307	5.8455	5.8202	5.7549	6.2479	6.2574	6.5392	6.0112	6.0224	5.8202	6.0768	5.8455	6.0661
8	21	49|50	RGS2	P41220	JHU09190.B8C21R50	14.0598	6	6.1799	6.2384	6.0334	6.4094	6.0875	5.8202	6.0112	6.2192	6.1997	6.0444	6.0112	6.1396	6.2574	6.4009	6.6582	6.3576	6.3309	6.4179	6.2574	6.3663	6.1599	5.9658	5.8948	6.0224	5.7944	6.1497	6.4429	5.8202	6.3663	5.8455	5.6294	6.0334	7.1649	6.1699	5.9887	5.8948	7.4221	6.1293	8.6795	6.0768	6.2668	6.2384	5.9887	5.9307	6.0334	6.0112	5.9425	6.0224	6.3129	5.9542	5.9425	8.3576	5.9307	7.2046	6.1898	6.1997	6.1898	6.1293	5.9307	5.858	6.1396	5.9887	6.1189	7	5.9773	6.2384	5.9542	6.098	5.8455	6.1497
8	22	49|50	GNAI2	Q96C71	JHU08958.B8C22R50	14.8194	6.2668	6.6724	6.3399	6.1396	6.4009	6.3576	5.9425	6.2192	6.2095	6.2574	6.1699	6.2854	6.3576	6.7616	6.6582	7.3923	6.2854	6.3923	7.2574	6.2574	6.5774	6.5078	6.0875	6.0112	6.1189	6.0224	6.3129	6.5622	6.0768	6.585	6.0553	5.7549	6.2761	8.8533	7.29	6.4179	6.1085	9.1072	6.6724	9.0954	6.0875	6.4094	6.7211	6.0553	6.098	6.1599	6.3129	6.2761	6.1799	6.4998	5.9887	6.1293	9.4888	6.2479	8.6795	6.3923	6.1898	6.3038	6.4429	6.5157	6.1293	6.8765	6.2668	6.3487	7.4512	6.4179	6.6073	6.2288	6.4594	6.3129	6.5622
8	23	49|50	BUD31	P41223	JHU08838.B8C23R50	10.8956	5.9773	6.0444	6.0553	6.1497	6.1599	6.0768	5.8329	6.098	5.9773	6.1997	5.9069	6.0224	5.9658	6.0875	6.0768	6.2479	6.3219	5.9658	6.2192	5.9773	6.2288	5.9069	5.7944	5.7549	5.8329	5.6724	5.9307	6.5236	5.7944	5.9658	5.7142	5.3038	5.7279	6.2095	5.7944	5.9773	5.7549	6.3129	5.6294	8.5236	5.8948	5.9189	6	5.7944	5.8202	5.9887	5.8948	5.7682	6.0553	6.1396	5.9189	5.6582	7.5887	5.6439	6.3309	6	6.1599	6.2192	6.0224	5.8455	5.7682	5.8329	5.8826	6.1189	6.3837	6.1898	5.8455	5.9307	5.8202	5.7814	6.0112
8	24	49|50	VTI1B	Q9UEU0	JHU09114.B8C24R50	12.2142	6.0334	6.7142	6.5157	6.0875	6.4179	6.0768	5.8704	6.3923	6.1799	6.0224	6.098	6.2384	6.1699	6.6582	6.6294	7.1898	6.4429	6.1293	7.2288	6.1699	6.4838	5.858	5.8704	6.0661	6.2095	5.8074	6.0768	6.4594	5.9307	6.1997	5.7682	5.7279	5.7944	7.9944	6.1396	6.1997	5.9773	8.3597	6.1799	8.9556	5.9773	6.4676	6.6865	5.6582	6	6.1898	5.9887	6.2192	6.098	6.3399	5.8704	5.8826	9.2644	6.1497	8.0112	6.3038	6.3038	6.2192	6.2761	6.3923	5.9773	7.0389	6.0875	6.3663	7.5999	6.3837	7.1033	6.1085	6.5774	6.1497	6.5392
8	25	49|50	SLC43A3	Q8NBI5	JHU09101.B8C25R50	12.7827	5.9658	6.5622	6.1396	6.1898	6.2288	6.1799	5.8074	6.0875	6.1497	6.0224	6.098	6.2479	6.1898	6.2854	6.5699	6.7211	6.2854	6.1497	6.6366	6.7944	6.4263	6.098	5.8455	5.9069	6.2288	5.9069	6.1189	6.5236	5.8202	6.1799	5.9189	5.7004	5.9773	7.676	6.0553	6.1898	5.9773	7.6795	6.098	8.4594	6.0768	6.0768	6.4346	5.9542	6.098	6.0112	6.0553	5.9069	6.0224	6.3309	5.9189	6.0768	8.4346	6.0444	7.3038	6.1699	6.1898	6.3129	6.1497	6.1799	5.8948	6.3487	6.098	6.2574	6.8765	6.3923	6.2479	6.0768	6.2946	5.9542	6.1898
8	26	49|50	CFAP410	O43822-4	JHU08840.B8C26R50	12.8899	6.2479	6.2192	6.2095	6.0661	6.2384	6.2288	5.9069	6.2384	6.2384	6.1189	6.1898	6.2854	5.9773	6.375	7.3264	6.4998	6.1396	6.2192	6.3038	6.3309	6.375	6.2288	5.6724	5.9425	6.1599	5.858	6.2668	6.4594	5.8948	5.8826	5.8202	5.6865	5.9887	6.7682	6.1189	6.1599	6.0112	6.7004	6.1085	8.4553	6.0768	6.0661	6.1497	5.9773	5.9887	6.0661	6.1396	5.8202	6.1189	6.4429	6.0768	5.9307	8.2597	5.9887	6.6865	6.1497	6.2192	6.2384	6.3487	6.3129	6.0444	5.9542	6.0334	6.3038	6.6439	6.4429	6.1085	6.1085	6.0553	6.0444	6.1085
8	27	49|50	CLK2	P49760-3	JHU08942.B8C27R50	12.177	6.0224	6.1396	6.3663	6.0444	6.1799	6.1997	5.7682	6.4676	6.2384	6.0553	6.1699	6.1599	6.2095	6.3487	6.4838	6.375	6.2761	6.2095	6.4676	6.1293	6.3837	6.0444	5.7549	5.8826	6.0224	6.0444	6.0875	6.5078	5.8826	6.1497	5.8202	5.6294	6.1085	6.5236	6.098	6.1799	5.8202	7	6.1898	8.676	6.1189	6.2384	6.4594	5.8455	5.8329	5.8329	6.1396	5.8948	5.9189	6.3663	5.9307	5.9542	8.0362	6	6.9307	6.0444	6.2574	6.098	6.4009	6.1997	5.8948	6.1396	6.0444	6.4094	7.0224	6.4263	6.2095	6.1599	6.098	5.8826	6.3309
8	28	49|50	GTF2H2	Q13888	JHU09159.B8C28R50	13.5216	6.2192	6.2668	6.3219	6.0661	6.5078	6.0553	5.7682	6.1189	6.2574	6.0553	6.1189	6.1599	6.3487	6.3663	6.1799	6.7682	6.2192	6.4346	6.3576	6.1599	6.3923	6.2668	5.7415	5.9189	6.098	5.8202	6.1085	6.6511	5.9307	6.5078	5.6439	5.7415	5.8074	7.3083	6.2668	6.1293	5.8455	6.96	6.2479	8.6348	6.0112	6.2095	6.3309	5.9542	5.8074	6.0875	6.0875	6.0768	6.0444	6.4512	6.0875	6.0875	8.7279	6.0661	7.2095	6.1085	6.1799	6.2095	6.1898	6.2288	5.9425	6.2288	6.1293	6.3837	6.9658	6.375	6.1997	6.0334	6.2384	6.0224	6.2574
8	29	49|50	GDNF	P39905-2	JHU08957.B8C29R50	11.6738	6.2095	6	6.0224	5.9658	5.9542	5.9425	5.7682	6.2479	6.0224	5.7814	6.1699	5.8329	6.1898	6.1189	6.2192	6.4009	6.0112	6.0112	6.0768	5.9658	6.2668	5.9887	5.6582	5.6582	5.9773	5.7549	5.8329	6.3399	5.7415	5.8948	5.8329	5.5078	5.7814	6.2384	6.0553	5.9658	5.7004	6.3837	5.8826	8.0028	5.9542	6.1599	6.0444	5.9542	5.9425	5.7415	5.9307	5.8202	6.0334	6.1599	6.0661	5.8202	7.7313	5.8704	6.4179	6.0112	6.1293	6.1497	6.1396	6	5.8329	5.858	5.9773	6.2668	6.375	6.3309	5.9307	5.9189	6.1293	5.8329	6.0875
8	30	49|50	FAM107B	Q9H098	JHU09144.B8C30R50	14.0415	6.2946	6.1396	5.9307	5.9542	6.0334	5.8948	5.8074	6.0875	6.0444	5.9887	6.1898	6.2574	6.4009	6.2854	6.4429	6.3837	6.1396	6.098	6.4346	5.9658	6.4094	6.0444	5.6439	5.6582	6.0334	5.7682	6.0444	6.4263	5.8202	6.0444	5.6582	6.4919	5.858	6.375	6.2288	6.1085	5.8202	6.4919	6.1293	8.2288	6.0444	6.0768	6.0768	6.1898	5.8202	6.0444	6.0768	5.9658	6.1396	7.7108	5.9425	6.0444	8.2668	6.6147	6.7347	6.0224	6.2668	6.1396	6.2761	6.2384	6.2668	6.0224	6.0875	6.3837	6.6073	6.0768	6.4263	6.0334	6.2946	5.9425	5.9189
8	31	49|50	C4BPB	P20851-2	JHU09131.B8C31R50	14.2796	6.1799	6.5546	6.3837	6.2288	6.2854	6.0768	6.0224	6.2668	6.2192	5.9773	6.1396	6.1189	6.3038	6.3923	6.5469	6.8009	6.1799	6.4346	6.7944	6.2384	6.4676	6.2854	5.9307	5.9069	5.9887	5.8704	6.1699	6.4346	6.0875	6.3576	5.858	5.7549	6.0661	8.1624	6.3309	6.1997	5.8948	7.9542	7.0607	8.8424	6.0768	6.3576	6.7482	5.9542	6.0768	6.2761	6.0444	5.9887	6.1497	6.2384	6.1599	5.8826	8.8074	5.8948	7.9099	6.5314	6.1997	6.2946	6.3663	6.3576	5.9658	6.858	6.2288	6.3576	7.3083	6.4919	6.5546	6.2288	6.4263	6.0444	6.9189
8	32	49|50	DDX3X	O00571	JHU08948.B8C32R50	10.0307	6.0112	6.0768	6.1189	6.0334	6.0224	6.1497	5.7944	6.0444	6.0661	6.1599	5.9887	5.9425	6.0553	6.0224	6.3576	6.3129	6.0768	6	6.2479	6.1293	6.2854	5.9658	5.6294	5.9307	5.9069	5.8074	5.9069	6.5999	5.9542	5.9069	5.6582	5.4919	5.9069	6.3487	6.1396	5.8329	5.9307	6.3663	5.8948	8.6636	5.9773	5.9307	6	5.8455	6.0224	6.1799	5.8202	5.9189	6.0553	6.2288	6.1997	5.9189	7.6439	5.6865	6.5314	6.0112	5.9658	6.2384	6.1599	6.1599	5.8455	5.9658	5.8455	6.1997	6.5157	6.3038	6	5.9773	5.9069	5.8329	5.8202
8	1	51|52	DRICH1	Q6PGQ1	JHU09071.B8C1R52	15.0152	6.3837	6.3663	6.8009	6.5622	6.5622	6.6366	6.2668	6.6795	6.7142	6.3923	6.4838	6.6935	6.8009	6.5157	6.7142	6.5774	6.4009	6.6724	6.7004	7.7004	7.2384	6.9189	6.1799	6.2946	6.5999	6.2668	6.4594	7.0661	6.4512	7.3443	6.4429	6.2479	6.4009	7.0928	7.3354	6.6366	6.4179	7.3399	6.7814	10.3875	6.4676	6.5774	6.7879	6.5546	6.4919	6.8138	6.8826	6.4094	6.8826	7.611	6.4094	6.2288	9.6751	6.5392	7.4009	6.585	6.5236	6.5622	6.6724	6.5078	6.1293	6.8265	6.4757	6.8948	6.8138	6.4838	6.8074	6.2946	6.5546	7.3399	6.7549
8	2	51|52	LOXL3	P58215	JHU08882.B8C2R52	13.5372	6.0768	6.0444	6.1293	6.0553	6.2192	6.2761	5.8455	6.2479	6.098	6.0112	6.1997	6.1293	6.2946	6.1799	6.3038	6.3399	5.9887	6.3309	6.2574	6.2384	6.3219	6.098	5.6582	5.8329	6.0334	5.7682	5.9658	6.3129	5.7814	6.2192	5.7814	5.6865	6.0553	7.1948	6.1497	6	5.8202	7.1241	6.2095	8.6239	6.0112	6.1396	6.1898	5.7682	5.8329	5.8948	5.8948	5.8202	6.1599	6.2574	5.9542	6.0112	8.0741	5.9069	7.3174	6.0661	6.1699	6.2761	6.2574	6.1599	6.0224	6.1293	5.9425	6.3309	6.7211	6.0553	6.1497	6.0224	5.9887	5.9069	6.1085
8	3	51|52	ASCC2	Q9H1I8	JHU08834.B8C3R52	14.316	6.0875	6.098	6.4346	6.2574	6.2574	6.1189	5.8074	6.2479	6.0661	6.098	6.0553	6.2761	6.2095	6.2946	7.5118	6.4263	5.9658	6.2854	7.2621	6.1396	6.5157	6.4676	5.5999	5.9307	5.9425	5.7004	6.0553	6.3487	5.8704	6.4429	5.7549	6.4346	6.0334	8.0028	6.1699	6.0768	5.7944	7.9513	6.6073	9.3129	6.1396	6.1799	6.9715	5.9542	5.9542	6.1396	6.2288	6.3038	6.3487	6.9248	5.9307	5.9773	9.3509	5.9425	7.8857	6.3576	6.2288	6.3837	6.5699	6.4757	5.9658	6.8138	6.2574	6.3576	7.0661	6.3219	6.3576	6.3309	6.1293	5.9887	6.3219
8	4	51|52	HMGB4	Q8WW32	JHU09062.B8C4R52	9.5546	6.0768	5.858	5.8455	5.9425	5.9658	5.9658	5.8704	6.0112	6.1497	5.9887	6.0444	5.8704	6.0224	5.9542	5.9887	6.0661	5.6724	6.0112	6.1599	6.0112	6.0444	5.7814	5.4919	5.5236	5.7944	5.7415	5.8948	6.0661	5.7279	5.9658	5.5392	5.6582	5.8329	6.2574	6	5.9189	6.0224	6.1997	5.8202	8.8074	5.9425	5.9307	6.0875	5.8202	5.6439	5.8455	5.858	5.6582	5.8455	6.0112	5.8826	5.8202	7.8486	5.5999	6.3129	5.9887	6	6.2479	6.2384	5.9887	5.9425	5.9189	5.7814	6.1497	6.3038	5.9542	5.6865	5.7004	6.0224	5.5078	6.0334
8	5	51|52	TUBA1C	Q8N532	JHU08921.B8C5R52	9.6644	6.0444	5.8455	6.0334	5.8455	6.0224	5.9658	5.8202	6.0875	6	5.8704	6.0224	6.0661	6	6.0875	6.2288	6.2479	5.7814	5.9658	6.1997	6.098	6.0553	5.8329	5.6582	5.6865	5.7814	5.7944	5.8948	6.2384	5.8074	5.9069	5.7814	5.4757	5.585	6.3399	6.0875	5.8455	5.9307	6.4263	5.8455	8.5962	5.858	5.9189	6.0444	5.8329	5.7004	5.9425	5.9425	5.8202	5.8202	6.1497	5.8202	5.7415	7.7482	5.8202	6.4512	5.9307	5.8704	6.2854	6.1085	6.1189	5.9658	5.9307	5.9189	6.1699	6.3576	6.0112	5.8826	5.8329	6.0334	5.7549	6.0875
8	6	51|52	ZNF200	P98182-3	JHU09118.B8C6R52	12.8817	6.2192	6	6.4919	5.9542	6.2192	6.0444	5.8074	6.1396	6.1189	6	6.1497	6.0334	6.1599	6.3487	6.4919	6.3038	6.1898	6.1293	6.1599	6.1599	6.2761	6.0224	5.6147	5.8074	5.9307	5.9189	5.9189	6.5546	5.9189	6.2384	5.9658	5.6865	5.8074	6.8202	6.2095	5.9542	5.8704	6.5469	6.2095	8.9873	6.1799	5.9542	6.2946	6.0224	5.9189	6.0553	6.0768	5.7814	5.9542	6.2288	6.0768	5.8074	7.6475	5.9773	6.6935	6.1497	6.0768	6.3129	6.8009	6.1497	5.9069	6.0661	6.0334	6.3487	6.9189	6.2095	5.9069	5.8948	6.0334	5.6865	6.0334
8	7	51|52	BAG3	O95817	JHU09125.B8C7R52	13.6063	6.0875	6.0224	6.1799	6	6.1599	6.3038	5.8455	6.0334	6.0334	6.7549	6.1396	6.4594	6.4512	6.2761	6.3576	6	6.098	5.9307	6.2668	6.1799	6.1699	6.1699	5.6439	5.8202	6.0112	5.7682	5.9425	6.4676	5.9189	6.2479	5.7944	5.4919	5.9069	6.5469	6.4179	5.9189	5.8074	6.8517	6.0112	8.1472	6.0661	6.1799	6.6511	6.2192	6.0334	6.0553	5.9658	6.2479	5.8948	6.585	5.9189	5.7004	7.4136	5.7944	6.7748	6.1293	6.0875	6.1599	6.3487	6.4009	5.8948	5.9542	6.1085	6.1699	6.4838	6.0444	6.2192	6.0224	6.2192	5.8704	5.9542
8	8	51|52	MRPL46	Q9H2W6	JHU08975.B8C8R52	14.2186	6.1085	6.4919	6.6582	6.1189	6.4998	6.3038	5.9069	6.1799	6.1293	6.0768	6.1599	6.4179	6.3399	6.8202	6.7814	7.0928	6.098	6.2479	7.4263	6.2384	6.9542	6.4919	5.9069	6.0112	6.1293	5.8948	6.1699	6.6653	5.8329	6.5078	5.9425	5.9425	5.9425	8.7764	6.2574	6.1898	6.0224	8.858	7.3354	8.8361	6.0553	6.6724	7.4798	6.0875	6.0334	6.4009	6.1293	6.4179	6.1293	6.3663	6.1396	6.1898	9.268	5.9425	8.4939	7.6221	6.3487	6.4179	6.4594	6.8517	5.9658	7.2808	6.6582	6.4838	7.8611	6.5774	7.0112	6.1799	6.8948	6.4263	8.0688
8	9	51|52	PLAC1	Q9HBJ0	JHU08986.B8C9R52	13.0598	6.1293	6.3837	6.1497	6.0875	6.3837	6.1699	5.8074	6.2288	6.1189	6.1599	6.1599	6.3399	6.1396	6.4263	6.6582	7.0607	6.2761	6.2946	7.2621	6.1997	6.8329	6.4094	5.8074	5.9542	6.1898	5.8329	5.9658	6.6366	5.8202	6.3663	5.858	5.7415	6.0334	8.4998	6.4179	6.0875	6.1699	8.2715	6.9129	9.2958	6.0553	6.7879	7.3794	6.0224	5.9658	6.098	5.9425	6.2668	6.2288	6.4594	6.0768	5.9307	9.0154	5.9773	8.1007	6.4346	5.8826	6.1497	6.4009	6.6511	6	6.9425	6.3399	6.4757	7.5774	6.5774	7.1396	6.0444	6.6221	6.1293	7.2288
8	10	51|52	IER3	P46695	JHU09163.B8C10R52	13.0979	6.1189	6.2668	5.9887	6.0661	6.3663	6.1396	5.8455	6.1799	6.2574	6.1293	6.2574	6.1189	6.2384	6.2761	6.4429	6.3219	6.1189	6.1997	6.4429	6.0768	6.3399	6.3923	5.6294	5.9069	6.1189	5.8074	6.0553	6.5078	5.9307	6.2384	5.8826	5.7142	6.0661	7.3531	6.3663	6.2095	5.9542	7.2336	6.3219	8.9672	6.0661	6.2095	6.4998	6.0444	6.0875	6.1699	5.8704	5.9773	5.9658	6.2946	6.1085	5.8948	8.2216	5.8329	7.2143	6.2384	6.1189	6.1898	6.2668	6.098	6.0224	6.3576	6.0661	6.3038	7	6.3309	6.2192	6.0444	6.1799	5.858	6.1085
8	11	51|52	ABHD16A	O95870	JHU09031.B8C11R52	14.0728	6.0661	6.2192	6.2095	6.1293	6.1085	6.1997	5.7944	6.1497	6.0112	6.1085	6.1497	6.1799	6.2574	6.5925	6.3399	6.4919	6.1189	6.1799	6.7549	6.1293	6.2946	6.2761	5.7279	5.8455	5.9542	6.0224	5.8826	6.4676	5.8826	6.2761	5.8202	5.7004	5.9189	7.9801	6.2288	6.1293	5.9542	8.058	6.1898	9.2644	6.0875	6.3038	6.3399	5.9189	6.098	6.0444	5.8826	6.1497	5.9542	6.3038	6	5.9773	8.7347	5.9425	7.8549	6.3663	6.0875	6.1799	6.4179	6.2946	5.858	6.5774	6.1293	6.098	7.1599	6.4094	6.3219	6.0112	6.2479	6.0334	6.1799
8	12	51|52	YME1L1	Q96TA2-2	JHU08923.B8C12R52	11.5043	5.8074	6.0444	5.9542	5.858	6.0224	6.1599	5.6439	6.1497	5.9887	5.8826	5.8455	6.0661	6.1497	6.0875	6.0875	6.1293	5.9069	6.0661	6.0334	6.2384	6.098	5.8948	5.4263	5.7814	5.9542	5.7142	6.0661	6.2854	5.7944	5.8455	5.6865	5.4757	5.7279	6.7682	6.1396	5.9425	5.8704	6.4676	5.9542	8.9233	5.8704	6.0553	6.0768	5.6865	5.7549	5.9307	5.8329	5.7944	5.8826	6.0768	5.9542	5.7549	8.1624	5.6865	6.6147	5.8826	6	6.2192	6.2384	6.0875	5.8074	5.8329	5.9542	6.1293	6.5314	6.1599	5.9425	5.8826	5.9773	5.8455	5.9773
8	13	51|52	GPR108	Q96I30	JHU09157.B8C13R52	12.7067	5.9658	6.0768	5.9658	5.9887	5.8948	5.8074	5.5999	6.098	5.8074	6.0334	5.9887	5.9425	6.0334	6.2668	6.3837	6.1898	5.9542	6.1293	6.1497	6.0334	6.1293	5.9425	5.6582	5.7549	5.9773	5.7142	5.8202	6.2479	5.8074	5.7682	5.7549	5.6147	5.8329	6.5546	5.8948	5.8826	5.8455	7.2143	5.9189	8.6202	5.9542	5.9189	6.0334	5.585	5.858	5.9069	5.8202	5.7549	5.8455	6.1396	6.0768	5.7279	7.9189	5.8074	6.5699	5.9658	6.0224	6.0661	6.1599	5.9189	5.6582	5.9189	5.8074	6.2668	6.5392	6.2095	6.0661	5.7415	6.0444	5.9307	5.9773
8	14	51|52	RUNX3	Q13761-2	JHU08997.B8C14R52	12.5039	6.1497	6.3129	6.1898	6.1699	6.2946	6.1699	6.0334	6.2854	6.0112	5.8826	6.1085	6.1497	6.1799	6.4009	6.4263	6.3038	5.9307	6.1699	6.4838	6.1997	6.4429	6.1997	5.7549	5.7682	6.1189	5.7549	6	6.5236	6.0334	6.2854	5.8202	5.6294	5.8704	7.5118	6.4179	6	6	7.1241	6.4594	8.8857	6.0661	6.1396	6.3576	5.9658	5.9307	6.0875	6.1085	6.0224	5.9773	6.2761	6.1085	5.8948	9.1072	5.8826	7.4263	6.2668	6.2192	6.2854	6.4179	6.1699	5.9189	6.3837	6.2946	6.3129	7.2288	6.2946	6.5392	5.9887	6.2761	5.9658	6.2479
8	15	51|52	LTF	A0A161I202	JHU08884.B8C15R52	12.0229	5.9658	6.5157	6.2668	6.1293	6.4838	6.1898	5.8826	6.1799	6.1497	6.1293	6.1293	6.2384	6.3219	6.5078	6.8455	6.8009	5.9542	6.1599	7.2808	6.2192	6.6511	5.9542	5.9189	5.9307	5.9887	5.8455	5.9658	6.3399	5.9189	6.3663	5.7814	5.6582	5.9069	8.1472	6.2192	5.8948	6	7.8549	7.375	8.9614	6.1599	6.6795	7.0875	5.9658	5.8826	5.9773	6.098	6.0444	5.9307	6.5314	6.0444	5.858	8.9024	5.9307	7.7177	6.3576	6.2384	6.1898	6.3038	6.5622	5.8826	6.7616	6.3309	6.375	7.3837	6.3487	7.1599	6.2854	6.6582	6.3487	7.1948
8	16	51|52	GNAL	P38405-2	JHU09058.B8C16R52	12.7467	6.0875	6.2095	6.1699	6.1997	6.1898	5.9658	5.858	6.1898	6.0334	6.1396	5.9307	6.2095	6.1293	6.2288	6.3038	6.4512	6.0444	6.3487	6.6073	6.2192	6.4263	6	5.7142	5.9189	6.1085	5.7279	6.0112	6.4676	5.9658	6.1799	5.5999	5.7142	5.9773	7.8549	6.1293	5.858	5.9658	7.7515	6.2095	8.5255	6.1085	6.1898	6.1898	5.9307	5.7415	5.9773	6.0444	6.0553	6.0768	6.3487	6.1085	5.7814	8.5507	5.8329	7.5118	6.1799	6.1898	6.2288	6.2384	6.2095	5.9425	6.3399	6.098	6.3129	6.9189	6.4263	6.2668	5.8202	6.2192	5.858	6.1997
8	17	51|52	PEX14	O75381	JHU08983.B8C17R52	14.0014	6.0661	6.3309	6.2854	5.8826	6.2479	5.9887	5.6582	6.2095	6.0553	6	6	6.1799	6.2384	6.4263	6.7279	6.8948	6.2095	6.2095	6.8265	6.3399	6.3663	6.1497	5.8826	5.9773	5.8329	5.8074	5.9069	6.4009	5.8704	6.5622	5.858	5.7142	5.9425	8.29	6.2668	6.1293	6.0661	8.0741	6.4676	8.6987	6.1599	6.3219	6.4838	6	5.858	6.0553	6.1396	6.0334	6.1189	6.375	6.2946	5.8455	9.0112	6.0224	7.7108	6.2479	6.1898	6.2854	6.3487	6.2574	6.0334	6.6366	6.1799	6.2946	7.2479	6.1997	6.5392	6.0661	6.2761	6.0875	6.5622
8	18	51|52	VTA1	Q9NP79	JHU09214.B8C18R52	13.2836	6.0334	6.0112	6.1293	6	6.4346	6.0224	5.7142	6.1293	6.1699	5.9189	6	6.1293	6.098	6.2761	6.2095	6.4919	6.1799	5.9887	6.3487	6.2854	6.2384	6.0444	5.7142	5.7814	6.0661	5.8074	5.9069	6.3038	5.7549	6.1799	5.7004	5.6582	5.9189	6.9484	6.1898	5.9773	5.9307	6.9009	5.9887	8.6257	6.1085	6.0768	6.1396	5.9542	5.858	6.1699	6	5.7814	6.0224	6.7211	6.1799	5.8074	7.9658	5.9658	6.8948	6.0768	6.3663	6.2095	6.0553	6.0553	5.5699	6.1497	6.0334	6.3309	6.858	6.1189	6.1293	5.8074	6.2095	5.9773	6.1085
8	19	51|52	TEX28	O15482	JHU09107.B8C19R52	10.9155	5.8948	5.8826	6.1189	5.8948	6.0334	5.9307	5.7415	6.2854	6.098	6.1396	5.7142	6	6.2192	6.2946	6.1699	6.2761	6.0112	6.1599	6.2288	6.0875	6.1497	6	5.7682	5.7549	6.0768	5.6294	5.9189	6.2946	5.6865	6	5.5236	5.6294	5.7549	6.8826	5.7549	5.9069	5.9069	6.5774	5.7682	9.0154	6	5.9658	6.2946	5.9658	5.8948	5.8948	5.9425	5.7004	6.1085	6.1799	5.7279	5.7944	7.7448	5.8202	6.8138	6.0112	6.098	6.0768	6.1497	6.0768	5.8074	6.0444	5.9658	6.098	6.5546	6.0444	5.9425	5.9887	6.2288	5.8074	6.0661
8	20	51|52	NLGN4X	Q8N0W4	JHU08891.B8C20R52	10.6569	5.8704	5.9773	5.9307	6	5.8948	5.9773	5.6439	6.2288	5.9658	6.0444	5.6582	5.8202	6.1497	6.1293	6.1699	5.9887	6.1997	6.0875	6.1085	6.1085	6.2288	5.9069	5.6294	5.7944	6.0768	5.7549	5.8948	6.4998	5.8455	6.0224	5.7682	5.4757	5.8202	6.2095	5.9658	5.9307	5.7944	6.4009	5.5236	8.69	5.9069	6.098	5.8948	5.7814	5.858	5.9542	5.9658	5.8202	6.0112	6.2479	5.9887	5.7415	7.6221	5.8074	6.2668	5.8826	6.1396	5.9425	6.0768	5.8826	5.9069	5.9425	5.8074	6.1396	6.3923	5.8826	5.7004	5.8948	6.0112	5.7549	5.9189
8	21	51|52	BPIFB1	Q8TDL5	JHU09129.B8C21R52	12.6256	6.0768	6.3038	6.0444	6.0444	6.0112	6.0661	5.8455	6.1799	5.9069	5.9542	5.9542	6.1396	6.1599	6.4429	6.4263	6.7279	6.1497	6.0875	6.4429	6.1396	6.4512	6.1293	5.8704	5.7944	5.9307	5.8202	6.0661	6.4429	6.0334	6.1396	5.6147	5.5236	5.9773	7.8455	6.0661	6.0334	6.0768	7.7944	6.0768	8.9758	6.0553	6.098	6.1997	5.8948	6	6.0334	5.9189	5.9773	6.0334	6.2668	5.9887	5.8329	8.1396	5.9069	7.3576	6.1085	6.1497	6.0875	6.2288	6.1085	6.0661	6.3576	6.0334	6.0553	6.9307	6.2479	6.2946	7.2715	6.3923	5.9307	6.0875
8	22	51|52	HSPB7	Q9UBY9	JHU08961.B8C22R52	13.9847	5.9773	6.4179	6.1497	5.9307	6.2761	6.0334	5.9069	6.2668	6.0224	5.9189	6.098	6.2479	6.1799	6.4594	6.4676	6.5236	6.2854	5.9542	6.6582	6.2574	6.3399	6.1699	5.7549	5.8455	5.9542	5.6294	6	6.4179	5.9425	6.0334	5.5999	5.5999	5.9658	8.224	6.4263	5.9542	6.0444	8.1724	6.7142	8.1997	5.9425	6.2384	6.2946	6	5.8455	6.0444	5.9307	6.1699	6.0224	6.2192	6.0224	5.8202	9.0875	5.858	7.9069	6.1293	6.2192	6.2288	6.2946	6.0661	6	6.6582	6.2479	6.1898	7.1599	6.1699	6.5925	5.8826	6.2384	6.0224	6.1898
8	23	51|52	OR4K13	Q8NH42	JHU08898.B8C23R52	11.6055	6.0661	6.0661	5.8948	5.8455	6.0224	6.1293	5.8074	6.1396	6.098	5.9773	6.0444	6.0334	6	6.2384	6.2761	6.1699	6.0224	6.1799	6.3487	6.1799	6.1293	5.8455	5.7682	5.8074	5.9307	5.7004	5.9773	6.3837	5.8455	6.0112	5.8074	5.6294	5.8074	6.4838	6.0553	6	6.0444	6.5999	5.6865	8.6348	6.0444	6.1599	6.1699	5.8826	5.8704	6.2095	5.9425	5.8455	5.9542	6.2854	6.0444	5.6724	8.098	5.7415	6.5999	5.9773	6.1293	6.1293	6.4919	5.9773	5.8826	6.0661	5.9069	5.9887	6.5469	6.2479	6.098	5.9773	6.098	5.9307	6.1293
8	24	51|52	SERPING1	P05155	JHU09097.B8C24R52	13.4292	6.0224	6.2384	6.2288	6.0768	6.2761	6.1396	5.7944	6.3837	6.1599	6.0224	6.0661	6.4429	6.1497	6.4179	6.4179	6.6865	6.2288	6.2095	6.5699	6.3576	6.3399	6.2288	5.8704	5.8704	6.0553	5.8455	6.0334	6.6147	5.8074	6.3129	5.7549	5.6294	5.8704	7.9248	6.2192	5.9189	6.0334	7.8611	6.3923	8.8408	6.1085	6.2288	6.6366	5.7549	6.0661	6.1699	6.1293	6.0875	6.2479	6.3663	6.0112	6.0112	8.809	5.9189	7.676	6.1497	6.4346	6.2574	6.8517	6.1599	6.1085	6.6724	6.3487	6.3038	7.1749	6.4676	6.6366	6.3576	6.3038	5.9425	6.2668
8	25	51|52	STAR	P49675	JHU09103.B8C25R52	14.7344	6.1699	6.7347	6.5469	6.1799	6.6073	6.2668	6.0768	6.2761	6.3309	6.3576	6.2946	6.9366	6.4676	6.6221	6.7142	7.8234	6.3923	6.4094	7.1396	6.4512	6.9129	6.6653	5.9189	6.2095	6.3038	5.9887	6.0444	6.8009	6.0661	6.4998	6.0444	5.7814	6.1396	8.5962	6.4263	6.1997	6.1599	8.6073	6.9069	8.7056	6.2479	6.4263	7.1599	6.0444	6.2946	6.3038	6.1898	6.375	6.3038	6.6511	6.2574	6.0661	9.2992	6.1898	8.5411	6.6439	6.4998	6.3309	6.7616	6.7482	6.1898	7.3264	6.3576	6.4179	7.7074	6.5314	6.9425	6.3038	6.7482	6.1699	6.7415
8	26	51|52	MRGPRX3	Q96LB0	JHU08889.B8C26R52	12.0264	6.0875	6.1396	6.1799	6.0661	5.9658	6.1396	5.9773	6.3219	6.1189	6.1599	5.9658	6.2479	6.1085	6.2854	6.4009	6.4757	6.1898	6.1997	6.4179	6.3663	6.3219	6.0444	5.6724	5.8329	6.1699	5.8948	5.8948	6.5314	5.7682	5.9658	5.6439	5.6865	5.9425	7.3309	6.0334	5.9773	5.9887	7.1749	6.0334	8.5736	5.9307	6.1799	6.2761	5.9658	5.9658	5.9773	6.0444	5.9425	6.0224	6.2288	6.0334	5.8948	8.4737	5.8704	6.983	6.098	6.0112	6.1497	6.2854	6.1898	6.0224	6.1189	5.8826	6.3576	6.6935	6.3923	6.1699	6.1085	6.1189	5.9307	6.2384
8	27	51|52	PPM1G	O15355	JHU08990.B8C27R52	14.8288	6.2192	6.3309	6.3487	6.2192	6.7211	6.2192	5.8455	6.4676	6.3576	6.2479	6.098	6.4676	6.8074	6.5999	6.5314	6.9129	6.3487	6.3129	6.4512	6.4676	6.4594	6.375	6.0661	6.1599	6.6294	6.2479	6.1497	6.8765	6.3309	6.4676	6.3663	5.8948	6.1699	6.9425	6.4512	6.2192	6.2479	7.1137	6.7279	7.9629	6.6439	6.3219	6.5699	6.2479	6.2946	7.1396	6.6294	6.8704	6.3309	7.3309	6.2192	6.0875	10.3859	7.5196	7.1085	6.3129	6.4094	6.6582	6.6147	6.3837	6.2854	6.2854	6.3399	6.4429	6.7682	6.4512	6.5078	6.7347	6.8009	6.6073	6.4594
8	28	51|52	LRRC46	Q96FV0	JHU09170.B8C28R52	14.0116	6.1599	6.2574	6.3309	6.1396	6.1898	6.098	5.8074	6.2479	6.2668	6.1799	6.3038	6.2288	6.3129	6.5925	6.9773	6.8826	6.2854	6.3399	6.8009	6.2288	6.4594	6.7616	5.9425	5.9542	6.2095	6.0768	6	6.5157	6.2384	6.5622	5.7549	5.9542	5.9069	8.3794	6.4757	6.098	6.1085	10.0815	6.7482	8.4409	6.1599	6.2761	6.6795	6	6.098	6.3399	6.2384	6.1599	6.098	6.6439	6.2668	6.1189	9.7465	6.1085	8.29	6.5392	6.3487	6.585	6.7944	6.4094	6.1699	6.5699	6.1997	6.5622	7.098	7.2288	6.5392	6.1997	6.4179	6.098	6.5157
8	29	51|52	TUBA3C	P0DPH7-2	JHU09014.B8C29R52	13.6206	6.1997	6.2384	6.3129	6.098	6.1497	6.0768	5.8202	5.9069	6.1898	6.1189	6.1699	6.1699	6.1898	6.4919	6.375	6.6582	6.2854	6.0661	6.6935	6.1599	6.4429	6.0768	5.7279	5.8074	6.0553	5.858	6.0553	6.5774	6.0875	6.2668	6	5.7682	5.9773	7.9425	6.2192	6.1293	5.9069	7.8642	6.375	8.4179	6.2095	6.1898	6.4512	6.0334	5.9425	6.0768	6.1396	6.0334	6.1898	6.4094	5.9542	5.9542	9.062	5.9542	7.7781	6.2668	6.3129	6.3487	6.375	6.3219	5.9069	6.3309	6.0444	6.375	6.7004	6.4179	6.2574	6.0334	6.0768	6.0768	6.2095
8	30	51|52	STARD7	Q9NQZ5	JHU09201.B8C30R52	15.3933	6.375	6.3837	6.4757	6.2946	6.4179	6.7549	5.9658	6.1997	6.3487	6.2479	6.2288	6.4009	6.5774	6.5392	6.9129	6.7482	6.4009	6.3219	6.7004	6.4179	7.0715	7.0112	6.0553	6.4263	6.3576	6.1497	6.6073	6.8826	6.3923	7.1849	6.2384	5.9542	6.098	7.3707	6.6582	6.4838	6.2761	7.5584	6.858	9.825	6.3309	6.6653	6.7879	6.2854	6.5078	6.4919	6.6582	6.2946	6.3576	7.2192	6.2479	5.9887	9.5507	6.4009	7.5584	6.4512	6.4594	6.4009	6.6795	6.5774	6.1699	6.585	6.3576	6.6653	7.3309	6.5078	6.5314	6.1799	6.4179	6.4009	6.5157
8	31	51|52	FAM3A	P98173	JHU09145.B8C31R52	10.592	6.0334	5.9658	5.9658	6.1189	5.8074	5.9307	5.7415	6.2761	5.9773	5.9189	5.9887	5.9425	6.0661	6.0334	6.2095	6.3219	6.3219	6.2761	6.098	6.0553	6.2668	5.8455	5.5392	5.6294	6.2288	5.7549	6	6.3309	5.9189	5.9542	5.7549	5.5546	5.7814	6.5774	6.1599	5.8455	5.8826	6.6935	5.8948	8.8138	5.9773	6.0112	6.0334	5.9307	5.858	5.8948	6.0224	5.7549	6.1699	6.1189	6.0768	5.9069	7.8887	5.7814	6.5157	5.8948	6.098	6.1396	6.1599	6.0444	5.8455	5.8948	5.8826	6.2384	6.6073	6.3399	6.0661	5.8074	6.0768	5.6582	6.1085
8	32	51|52	COPS8	Q99627	JHU08943.B8C32R52	14.6755	6.1189	6.2095	6.2574	6.2192	6.1799	6.3923	6.1189	6.1085	6.1396	6.1898	6.7211	6.2668	6.4594	6.3219	6.4346	6.8009	6.375	6.3399	6.6221	6.4009	6.8455	9.6193	5.9425	5.9658	6.2288	5.8455	6.1396	6.7415	5.9425	6.7004	6.0661	5.7415	6.098	7.5038	6.4512	6.2095	6.1699	7.6618	6.4094	9.6046	6.2192	6.3663	6.5774	6.0334	6.1396	6.3129	6.3038	6.2384	6.2854	6.4009	6.375	5.9658	8.7665	6.0875	7.4553	6.1396	6.4094	6.3399	6.4676	6.4263	6.2384	6.4998	6.2668	6.6582	7.1396	6.4919	6.3399	6.1599	6.1699	6.1799	6.3038
8	1	53|54	P4HB	P07237	JHU09085.B8C1R54	14.2012	6.2384	6.2761	6.1997	6.2192	6.1085	6.1599	6.1085	6.1699	6.1497	6.1599	6.1699	6.4512	6.3663	6.4757	6.4838	6.4594	6.0768	6.2946	6.4757	6.2854	6.9425	6.7415	6.0875	5.8455	6.1997	6.1699	5.9773	6.2479	6.0875	6.2479	5.9425	5.8704	6.1189	7.4051	6.7682	6.2761	6.2192	7.4717	6.4094	8	6.1497	6.3219	6.585	6.1497	6.1396	6.3663	6.2288	6.4179	6.0768	6.4346	6.1085	6.1396	8.8887	6.1085	7.4009	6.3309	6.4009	6.2384	6.2668	6.4594	6.1997	6.4757	6.2095	6.4757	6.8765	6.5469	6.3576	6.2479	6.2854	6.2854	7.6221
8	2	53|54	KCNQ5	Q9NR82-4	JHU08875.B8C2R54	9.2992	5.9189	5.9069	6.0875	5.8704	5.8826	6.0224	5.8704	6.0875	5.9425	5.8329	5.9658	6.1293	6.1085	6.0875	6.1189	6.0112	5.8329	5.9425	6.5314	6.1085	6.098	5.6865	5.5699	5.5236	5.8329	5.7415	5.9189	6.1293	5.7004	5.8329	5.6582	5.4919	5.7944	6.2854	5.6294	5.7549	5.7814	6.1799	5.8948	8.9337	5.858	6	5.9658	5.9773	5.7682	5.7415	5.8074	5.8826	5.9069	6.1085	5.858	5.7415	6.7415	5.6865	6.2574	5.8074	6.2095	6.1799	5.9658	5.9887	5.7142	5.9425	5.8202	6.1699	6.3487	5.9542	5.9189	5.7549	5.7944	5.858	5.858
8	3	53|54	TBL1X	O60907-2	JHU08916.B8C3R54	15.2401	6.2946	6.5078	6.585	6.1799	7.3399	6.4676	6.0661	6.2761	6.4512	6.3923	6.3487	6.8009	6.5157	6.5392	6.6582	7.29	6.098	6.7482	7.1189	6.4512	6.9658	6.9307	6.0875	6.0444	6.2761	5.9425	6.2095	6.5622	6.2095	6.6724	6.098	5.858	6.2574	8.5868	6.5925	6.5392	6.4009	8.4858	7.2046	9.2095	6.4919	6.6439	6.96	6.2288	6.7142	6.3837	6.2854	6.5236	6.1898	6.9129	6.2946	6.1396	9.4471	6.0768	8.5118	6.6294	6.4263	6.4919	6.4757	6.7682	6.1497	7.0279	6.7616	6.4998	7.6618	6.4676	6.8138	6.2946	6.6511	6.3129	6.7415
8	4	53|54	FXR2	P51116	JHU09054.B8C4R54	9.5108	6.2192	6.1997	6.0444	5.8704	6.1189	6.098	5.9189	6.2479	6.0553	6.0768	6.0875	6.0768	6.098	6.2574	6.1189	6.2288	5.9887	5.9658	6.0553	6.1085	6.3219	5.8455	5.6294	5.6865	5.8329	5.8329	5.8074	6.3837	5.8074	5.9069	5.7682	5.585	5.8202	6.6582	6.1997	5.9069	5.9542	6.5925	5.8826	9.0362	5.9658	6.0112	6.2288	5.8704	5.8074	5.9189	6.1997	5.8202	5.8329	6.098	5.9069	5.7549	8.058	5.9069	6.7482	5.9658	6.0661	6.2854	6.1189	6.1085	5.8826	6.0112	6	6.1599	6.4512	6.1599	5.7279	5.8455	6.0334	5.9307	6.0661
8	5	53|54	FBXO33	Q7Z6M2	JHU08859.B8C5R54	11.4815	6.1293	5.9069	5.9773	5.8202	6.0444	5.9658	5.7944	6.1085	5.9887	5.8202	6.1293	5.858	6.1898	6.1497	6.1497	6.2288	5.9773	6.0224	6.0553	6.0661	6.0444	5.8826	5.5699	5.6865	5.858	5.7549	5.8329	6.4429	5.8202	5.9773	5.7142	5.4757	5.8455	6.3837	6.0334	5.8074	5.6865	6.4179	5.9425	8.733	5.9773	5.9658	6.1997	6.0112	5.6147	5.8329	6.0224	5.858	5.8329	6.1599	5.9542	5.6865	7.3531	5.8202	6.4919	5.8455	6.1599	6.2095	6.0661	6.098	5.5999	6.0224	5.7682	6.1997	6.5469	6.2095	5.8948	5.7944	6.0875	5.7004	5.7814
8	6	53|54	DIMT1	Q9UNQ2	JHU09043.B8C6R54	14.5654	6.2095	6.6439	6.2668	6.1898	6.5925	6.3129	5.9542	6.2854	6.3576	6.0661	6.3038	6.0553	6.4676	6.5622	6.375	6.5157	6.0875	6.3837	6.3129	6.4346	6.4838	6.6724	5.9307	6.0768	6.2192	6.0224	5.9887	6.4594	6	6.2854	6.0112	5.6439	6.098	7.2192	6.5469	6.1497	6.0444	7.4512	6.3129	8.4263	6.3487	6.3837	6.5236	5.9307	6.0661	6.2668	6.1085	6.2095	6.0768	6.6221	6.0768	6	9.5018	5.9307	7.4717	6.1396	6.4263	6.1497	6.9425	6.3487	6.0444	6.2854	6.4346	6.5469	6.8329	6.3309	6.3487	6.1293	6.2668	6.3129	6.4094
8	7	53|54	NDUFB10	O96000	JHU09175.B8C7R54	11.6937	5.9069	5.9773	6.1799	5.9307	6.0553	6.0112	5.7279	6.0661	6.0553	5.9542	6.0334	5.8455	6.1599	6.2574	6.375	6.1085	5.9542	6.1799	6.4512	6.1898	6.1293	6	5.6724	5.5999	5.9542	5.7549	5.8948	6.3837	5.7415	6.0444	5.6724	5.5236	5.8948	7.4094	6.098	5.8329	5.8455	7.2046	6.1293	8.5962	5.8948	6.0224	6.2854	5.6439	5.6439	5.9658	5.8455	5.8826	6.0334	6.098	5.8329	5.7279	8.2167	5.9542	7.2946	6.1189	6.1599	6	6.1699	6.0224	5.9189	6.1599	5.9307	6.2095	6.7814	6.1799	6.0224	5.7682	6.0444	5.7682	5.9887
8	8	53|54	CHAC1	Q9BUX1	JHU08940.B8C8R54	13.2353	5.9773	6.5157	6.4179	5.9542	6.1898	6.1189	5.8074	6.1497	6.0875	6.0112	6.0444	6.0224	6.1997	6.5314	6.5469	6.7944	5.9069	6.3399	7.2095	6.1997	6.6653	6.4676	5.7682	5.7004	6	5.7682	6.0661	6.585	5.858	6.3219	5.585	5.6439	6.0334	8.7616	6.1898	5.9542	5.9773	8.8361	6.7211	8.8872	6.1997	6.3663	6.9425	6.0553	5.9542	6.0875	5.9887	6.0224	6.0224	6.1898	5.9542	5.7944	9.0647	5.7415	8.8074	6.4094	6.0444	6.2288	6.4179	6.3576	6.0768	7.1447	6.2384	6.2479	7.6294	6.3576	6.8517	6.0553	6.1293	6.1898	6.6073
8	9	53|54	PPOX	P50336	JHU08991.B8C9R54	13.0495	6.0444	6.4263	6.2668	6.0444	6.1898	6.0112	5.7814	6.2192	6.0768	6.0875	6.1497	6.0553	6.2095	6.5699	6.6439	6.7279	6.0444	6.3129	7.1344	6.1699	6.585	6.1189	5.858	5.7814	5.9773	5.7415	6.1799	6.4676	5.8455	6.3576	5.7279	5.7142	6.0112	8.5622	6.2192	5.9773	5.9307	8.9744	6.9069	9.2192	6.1898	6.4594	6.9129	5.8826	5.9425	6.0444	5.9425	6.2946	5.9773	6.2192	5.8948	6.0112	9.3465	5.8455	8.6987	6.4838	6.1293	6.1898	6.3663	6.3399	6.1189	7.0715	6.4263	6.3663	7.8765	6.3038	6.8265	5.9658	6.4594	6.098	6.7142
8	10	53|54	PIMREG	Q9BSJ6-2	JHU09146.B8C10R54	14.0323	5.9773	6.3399	6.3219	6.6073	6.3038	6.1085	5.9658	6.1396	6.1599	6.1799	6.3219	6.0444	6.3129	6.5157	6.6795	6.4838	6.1599	6.1699	6.7879	6.2854	6.4263	6.4346	5.7682	5.9542	5.9658	5.9542	5.9887	6.6653	5.8455	6.1898	5.7814	5.6865	5.9425	8.0954	6.4429	5.9887	6.0444	8.1523	6.7482	8.3509	5.9425	6.3576	6.585	5.9658	5.9425	6.1189	6.0553	6.1699	5.9887	6.4179	5.8704	6.0444	8.9773	5.7549	8.224	6.3129	6.1898	6.3038	6.4094	6.2192	6.0224	7.0553	6.3038	6.3487	7.3354	6.3923	6.9248	6.1599	6.3923	6.1396	6.3399
8	11	53|54	TM4SF1	Q8NE91	JHU09110.B8C11R54	9.5887	5.7142	5.8329	5.9542	5.9542	5.9887	5.9069	5.7682	6.0875	6.1189	5.7944	6	5.7279	6.1799	6.0224	6.0768	6.1699	6.0112	5.8329	5.8948	6	6.0112	5.8704	5.7279	5.6724	5.9887	5.5699	5.9189	6.5236	5.6294	5.8948	5.5999	5.4594	5.8704	6.3129	6.1189	5.858	5.7814	6.4346	5.8329	8.8811	5.858	5.9189	6.0875	5.6865	5.8455	6.0553	5.7279	5.7415	5.7944	5.9307	5.7142	5.858	7.6865	5.7549	6.3663	5.8704	6.0875	6.098	6.1085	5.8826	5.8329	5.8074	6.0112	6.1799	6.4346	6.0768	5.8074	5.8704	5.9773	5.8948	5.9189
8	12	53|54	TBCCD1	Q9NVR7	JHU08915.B8C12R54	10.7948	5.9069	6.0334	6.0224	5.9425	5.8826	5.7415	5.7004	6.1396	6.0661	5.9069	5.9425	5.858	6.1085	6.3487	6.1799	6.2095	6.0768	5.9425	6.3309	6.1997	6.098	6.0444	5.585	5.6582	5.858	5.6294	5.9189	6.3663	5.7279	5.8826	5.7142	5.5236	5.7415	6.6582	6.0334	5.8826	5.6582	6.8455	5.9542	8.9687	5.8455	6.0661	6.1599	5.7142	5.8704	6	5.9887	5.8074	5.9189	5.9658	5.8329	5.7944	7.7715	5.7944	6.7415	5.9307	5.8329	6.1497	6.1189	5.9773	5.9307	5.9542	5.8704	6.1699	6.4346	6.0768	5.8826	5.7415	5.9069	5.7814	5.9773
8	13	53|54	ABHD14A	Q9BUJ0	JHU09120.B8C13R54	13.3179	6.1396	6.5622	6.2668	6.0875	6.2288	6.098	5.9425	6.2761	6.1898	6.0224	6.0444	6.2946	6.2479	6.7415	6.4676	7.4179	5.9189	6.3399	7.6546	6.1898	6.2479	6.2761	5.8202	5.8704	5.9425	5.8202	6.0875	6.4757	5.858	6.3576	5.6294	5.4919	6.0112	9.2479	6.1189	6.1599	5.9189	8.9586	6.4919	8.9054	6.0444	6.5392	7.1997	5.8704	5.9069	6.1396	6.1599	6.1799	6.0553	6.3487	5.8826	5.9658	9.3772	5.8455	8.6184	6.3309	6.1189	6.2668	6.3219	6.4838	6.1699	7.0553	6.3129	6.1997	7.6475	6.1997	6.8265	6.1497	6.4429	6.1799	6.983
8	14	53|54	USP30	Q70CQ3	JHU09016.B8C14R54	12.4065	6.1799	6.1599	5.9658	5.9887	6.1898	5.8948	5.9307	6.2095	6.098	5.9307	5.9773	6	6.0875	6.3219	6.4429	6.2288	5.9542	6.2095	6.2668	6.3219	6.1898	6.0334	5.6724	5.7415	6.0224	5.7944	6.0112	6.4594	5.7814	6.1189	5.5999	5.5699	5.8455	7.4346	6	5.8455	5.9773	6.8948	5.9069	8.7748	5.9658	6.3487	6.3038	5.7682	5.8455	5.9425	6.0224	5.9189	5.9069	6.0224	5.9542	5.9189	8.0307	5.7682	7.0553	6.0224	6.0768	6.1599	6.2095	6.0553	5.9658	6.2479	6.0661	6.2192	6.8265	6.3038	6.1898	5.8704	6.0444	5.9773	6.1396
8	15	53|54	FOXJ1	Q92949	JHU08860.B8C15R54	10.6551	5.9542	6.0112	6.0112	5.9658	6.0112	5.9307	5.6582	5.9069	5.9307	5.6724	5.9189	6.0553	6.0875	6.2946	6.1497	6.1997	5.9069	6.0875	6.1599	6.1799	6.098	5.9069	5.7415	5.6582	6.0224	5.7682	5.8826	6.4512	5.7142	5.9887	5.5999	5.6724	5.8074	6.4594	5.9887	6.0224	5.9189	6.4346	5.8455	8.7599	5.9307	5.9773	6.1699	5.9307	5.8202	6.0112	5.8074	5.7944	5.9069	6.1599	5.9425	5.7682	7.697	5.5699	6.4838	6.0768	6.0661	6.0224	6.1293	5.9542	5.8329	5.7415	5.9189	6.1293	6.5392	6.0661	5.9542	5.6582	5.9307	5.8074	5.9425
8	16	53|54	TMEM115	Q12893	JHU09111.B8C16R54	13.6147	6.2384	6.3923	6.2946	6.1293	6.2761	6.098	5.8074	6.1085	6.1085	6.1293	6.098	6.3129	6.4594	6.4757	6.4998	6.7616	6.0444	6.375	7.1241	6.3038	6.6221	6.1997	5.7682	5.8948	6.1396	5.8202	6.0553	6.6511	5.8455	6.3038	5.9425	6.5622	6.0112	8.5527	6.2946	6.1396	6.0768	8.4263	6.6653	8.5755	6.0224	6.3487	6.6582	5.9887	6.1599	6.1699	6.1599	6.3399	6.2095	6.5157	6.2384	6.0553	8.9801	6.0768	8.3859	6.3663	6.2479	6.3038	6.3399	6.3399	6.1396	6.8765	6.3309	6.3663	7.6935	6.3923	6.7549	6.0768	6.3129	6.1898	6.4429
8	17	53|54	CORO1B	Q9BR76	JHU08944.B8C17R54	13.898	6.0768	6.1396	6.4094	6.0768	6.1599	6.2668	6	6.2479	6.0112	5.9307	6.0768	6.1085	6.3129	6.2668	6.4998	6.4429	6.2095	6.1293	6.4919	6.1699	6.6653	6.0768	5.9189	5.9773	6.0334	5.7549	5.9542	6.6795	5.9069	6.2946	5.7814	5.7279	5.8948	7.4136	6.2192	5.9658	6.0444	7.0498	6.0661	8.8918	5.9542	6.2574	6.4429	5.9069	6.0553	6.0768	6.098	6.0875	6.1293	6.3663	6.098	5.8202	8.3772	5.9887	7.3129	6.1497	6.2668	6.1293	6.3576	6.1599	5.9542	6.3129	6.0334	6.4512	6.8517	6.1699	6.0875	5.9887	6.2192	6.1799	6.375
8	18	53|54	CENPS-CORT	Q8N2Z9	JHU09122.B8C18R54	15.1455	6.1085	6.3663	6.4009	6.2384	6.3576	6.3129	6.1085	6.2192	6.2095	6.1898	6.1189	6.2192	6.3219	6.4346	6.96	6.4919	6.3923	6.3399	6.5999	6.3837	6.5469	6.7879	6.0553	6.0553	6.0112	6.0112	6.1189	6.4094	5.9189	6.6795	6.0112	5.7549	6	7.3923	6.3663	6.1699	6.098	7.3966	7.1033	9.4346	7.8297	6.2946	6.5622	6.4594	6.1799	6.4009	6.1497	6.1599	6.3837	7.817	6.1699	6.0112	8.3923	6.2384	7.29	6.2761	6.5469	6.2854	6.5392	6.1699	6.0224	6.4919	6.2384	6.4594	7.0715	6.3576	6.3399	6.1997	6.2668	6.0661	6.3309
8	19	53|54	GPAM	Q8N1G6	JHU09060.B8C19R54	12.5543	5.9542	6.1898	6.3219	6.0768	6.098	6.2384	5.858	6.3837	5.9307	6.0768	5.9887	6.0875	6.1189	6.375	6.3219	6.3487	6.1699	6.0444	6.2854	6.3219	6.4179	6.1396	5.8826	5.7549	5.9069	5.858	5.9658	6.4094	5.858	6.4346	5.9425	5.5546	6.0334	7.2336	5.9658	6.0875	6.0661	7.2479	6.0334	9.3685	6.0553	6.1799	6.3129	5.8329	6.0768	6.0334	5.9425	5.9773	6.0875	6.2854	5.9658	5.7549	8.1163	5.7142	6.9944	6.2095	6.0768	6.2095	6.3309	6.0661	5.9887	6.3129	6.1799	6.3038	6.7616	6.1898	6.1085	6.1189	6.1293	5.7004	6.2288
8	20	53|54	SLC7A10	Q9NS82	JHU08911.B8C20R54	11.4134	5.9307	6.1293	5.9658	5.858	5.8826	6.1497	5.7682	6.2668	5.9658	5.9307	5.9307	5.9542	6.098	6.3663	6.2574	6.2574	6.1085	5.8948	6.2946	6.2384	6.1699	5.9773	5.7004	5.7279	5.8074	5.8329	5.9773	6.3663	5.8455	5.9069	5.7814	5.5699	5.858	6.8826	5.9658	5.8948	5.7814	6.7879	5.9069	9.1267	5.9307	6.0334	6.2288	5.4919	5.9069	5.9307	5.9425	6.5925	6.1799	6.2946	6.0224	5.7814	7.4959	5.8329	6.8074	6.0112	6.1189	6.0875	6.1293	6	5.9542	5.9542	5.8948	5.9425	6.5469	6.1699	5.9887	6.0112	5.9189	5.6147	5.8948
8	21	53|54	DARS1	P14868	JHU09140.B8C21R54	14.3416	5.8202	6.5469	6.2192	6.098	6.2946	6.8138	5.9425	6.3038	6.1085	7.543	6.4094	6.2668	6.2479	6.7211	7.7515	6.7482	6.0553	6.1599	6.8202	6.3219	6.3487	6.2288	5.9307	6.1085	6.2668	5.7142	6.0224	6.4594	6.0112	7.4757	6.2854	5.8455	5.8826	8.1799	6.5469	6.1396	5.9542	8.3794	6.5157	8.7846	5.9773	6.5699	6.6724	5.9189	6.0553	7.3837	6.1799	6.6582	6.1189	6.3576	6.0661	6	9.4179	6.0112	7.9658	6.4009	6.3487	6.2574	6.7211	6.1599	5.9887	7.0056	6.5392	6.1799	7.5546	6.1396	6.8392	6.1085	6.5546	6.1599	6.6221
8	22	53|54	MMACHC	A0A0C4DGU2	JHU08973.B8C22R54	13.4373	6.0875	6.375	6.2668	6.098	6.2479	6.1293	5.9069	6.3219	6.1898	5.9307	6.1599	6.1599	6.1997	6.4919	6.585	6.983	5.9887	6.0661	7.1548	6.3576	6.4512	6.0768	5.7944	5.9189	5.9542	5.7682	5.9773	6.5078	6.0112	6.2574	5.8455	5.6439	5.9887	8.6493	6.3399	6.0334	6.1396	8.5275	6.6221	8.633	6.2192	6.4346	6.6439	5.9189	6.0444	6.1189	6.1997	6.1799	6.2288	7.2621	6.2946	6.0224	9.1972	6.1189	8.5058	6.2946	6.2479	6.2192	6.4676	6.4919	6	6.6865	6.2479	6.1799	7.5661	6.3487	6.8765	6.0768	6.4179	6.1997	6.4009
8	23	53|54	SENP2	Q9HC62	JHU08908.B8C23R54	14.547	6.1997	7.2479	6.8392	6.2095	6.9425	6.3399	5.8704	6.5392	7.1344	6.1293	6.0334	6.4512	6.3399	7.2946	7.4838	7.8074	6.1293	6.7616	8.3264	6.3399	6.9887	6.4512	6.0224	6.4263	6.1799	6.0661	6.1189	6.7415	6.0224	6.8202	5.9773	5.9542	6.1497	9.3554	6.6366	6.2288	6.1293	9.4949	7.0553	8.858	6.2288	7.3083	7.388	6.0334	5.9542	6.3129	6.3663	7.0715	6.1799	6.6294	6.098	5.9887	10.3482	6.1997	9.6961	6.8826	6.4179	6.3576	6.9887	7.0498	6.2574	7.8704	7.1849	6.4512	8.6221	6.4179	7.7912	6.6582	7.1033	6.098	7.1849
8	24	53|54	MED24	O75448	JHU09109.B8C24R54	9.9873	5.8704	6.0661	5.8704	5.8948	6.0112	6.0334	5.7549	6.1898	6.0224	6	5.9658	5.9307	6.1497	6.3038	6.1699	6.2288	5.9773	6.0224	6.2288	5.9307	6.2854	5.8455	5.7004	5.8704	5.7279	5.5999	5.7682	6.3219	5.8202	5.7142	5.6865	5.4919	5.8329	6.585	5.9887	5.8826	5.7682	6.4998	5.8704	8.8138	5.9425	5.8455	5.9307	5.9189	5.9542	5.9542	5.9425	5.8329	5.9658	6.1799	5.5236	5.7142	7.7381	5.7814	6.4676	5.8948	6.1293	6.1085	6.0875	6.0334	5.9542	5.9307	6.0334	6.0661	6.4429	6.2095	5.858	5.7279	6.1497	5.7279	5.8948
8	25	53|54	STT3A	P46977	JHU09104.B8C25R54	10.8684	5.9542	6.1997	5.9887	6.1599	5.9542	6.1599	5.9887	6.2668	6.1396	6.1085	6	6	6.1599	6.2761	6.0553	6.3576	6.098	6.0553	6.1396	6.2384	6.4346	5.9887	5.6582	5.6865	5.8329	5.7415	5.7415	6.4512	5.9069	6.098	5.858	5.585	6	6.4429	6.1497	6.0444	5.7279	6.4838	6.0112	8.4325	6	5.858	6.1085	5.8826	5.8455	6.0112	5.858	5.5999	6.0444	6.2854	5.9773	5.8329	7.9484	5.9189	6.5546	6.0112	6.2761	6.2479	6.0768	6.0334	5.858	5.8826	5.9887	6.0444	6.4346	6.3038	5.8202	5.9887	5.9307	5.8074	5.9658
8	26	53|54	ZSWIM9	Q86XI8	JHU08880.B8C26R54	11.9961	6.1396	6.2479	6.1085	6.0334	6.0444	6.3219	6.2854	6.3399	6.1497	6.0334	5.9189	6.1293	6.3038	6.1599	6.3399	6.4094	6.1599	6.098	6.3576	6.3038	6.2854	5.9887	5.7004	5.7415	5.9658	5.7142	5.9189	6.4263	5.9069	5.9887	5.6147	5.6439	5.8704	7.0389	5.9658	6.0444	5.9189	7.2992	5.9542	8.7228	5.9189	6.1085	6.2384	5.7415	5.9069	6	6.0553	5.9658	6.1189	6.2479	5.9887	5.8074	8.0334	5.8948	7.0389	6.1497	6.1497	6.1699	6.1699	5.9658	5.8329	6.1699	6.0553	6.1396	6.5314	6.3129	6.1699	5.9658	6.0334	5.7682	5.9189
8	27	53|54	PTGES3L-AARSD1	Q9BTE6-2	JHU08928.B8C27R54	15.3028	6.3837	6.9248	7.3707	8.9189	7.676	7.4305	6.2192	6.7549	6.8887	7.4221	6.5546	6.9542	7.0224	6.7748	9.1674	7.5314	6.9773	6.9658	7.0112	6.8826	8.1997	7.2095	6.4429	6.3837	6.8517	6.5925	6.5546	7.3707	6.7074	8.0168	7.5314	6.6147	6.6073	7.3794	7.7912	7.2143	6.8392	8.5255	7.0715	10.8114	7.2143	6.9129	7.1799	7.6511	6.6795	7.3707	7.3966	6.7748	6.6439	7.676	6.8074	6.7482	9.9374	7.6221	8.3531	6.7879	7.1749	6.6865	7.6147	7.3837	7.8297	7.0768	7.1293	7.2384	7.5469	7.1898	7.2715	6.8887	7.0928	6.6724	6.858
8	28	53|54	GDAP1L1	Q96MZ0	JHU09154.B8C28R54	13.524	6.2288	6.3576	6.3837	6.0768	6.3309	6.1293	5.8826	6.2854	6.1799	6.2288	6.0875	6.2384	6.2384	6.4179	6.5546	6.858	6.3219	6.375	6.6294	6.2574	6.4838	6.3663	5.8074	5.8948	6.0112	5.9658	6.0112	6.7682	5.9425	6.4998	5.7944	5.7549	6.0553	8.3641	6.4346	6.1497	6.1085	8	6.4919	8.3443	6.0553	6.2192	7.0389	5.9069	5.9069	6.3038	5.9887	6.1799	6.2384	6.4838	6.0875	5.8455	9.1267	6.0553	7.8138	6.4094	6.3129	6.3129	6.5392	6.5699	6.2668	6.4838	6.3038	6.3399	7.2946	6.4094	6.9425	6.098	6.6653	6.1293	6.4512
8	29	53|54	WDR59	Q6PJI9-2	JHU09019.B8C29R54	13.1614	6.2479	6.2761	6.1997	6.0661	5.9773	6.0334	5.7944	6.0768	6.1799	6.0553	6.1699	5.9887	6.1898	6.2192	6.3663	6.7279	6.2288	6.0875	6.8329	6.2384	6.3837	5.9542	5.9069	5.7814	6.1497	5.8826	6	6.4838	6	6.1898	5.858	5.6582	5.8455	8.0661	6.2384	6.0334	5.9658	7.8642	6.3576	8.3015	5.9189	6.2574	6.5236	5.8948	6.1599	5.9189	5.9542	5.8329	6.1799	6.3038	5.9773	5.5392	8.8074	5.9425	8.0084	6.1898	6.3576	6.0875	6.3399	6.4094	6	6.4757	6.1997	6.2479	7.0928	6.375	6.5622	5.7944	6.2384	6.0334	6.3399
8	30	53|54	PSMB1	P20618	JHU09184.B8C30R54	14.139	6.3038	6.4919	6.6073	6.1898	6.3399	6.3487	5.858	5.8826	6.1799	6.0875	6.1898	6.098	6.2946	6.5469	7.0224	7.3219	6.2574	6.2384	7.2288	6.2946	6.8265	6.5546	5.9425	5.9307	6.1293	6	6.0334	6.7004	6.0768	6.5622	6.2288	5.7944	6.0444	8.7056	6.4009	6.1898	6.1085	8.7022	7.1293	8.8918	6.1497	6.5157	7.1447	6.0224	6.1997	6.2095	6.2192	6.4594	6.3663	6.4757	6.2288	5.8826	9.69	6.0334	9.0265	6.6511	6.3663	6.3487	6.4998	6.9069	6.1799	7.4998	6.7616	6.5078	7.6511	6.4676	7.2621	6.3038	6.7279	6.3129	6.8074
8	31	53|54	CPNE1	Q99829	JHU09136.B8C31R54	14.014	5.9307	6.1293	6.0661	6.0112	6.0768	6.1599	5.8074	5.8455	6.1293	6.1085	6.2668	6.0444	6.1799	6.2761	6.375	6.585	6.1599	6.1497	6.3309	6.2854	6.5469	6.0661	5.7682	5.7944	5.9425	6.0875	5.7814	6.3038	5.8826	6.098	5.7004	5.6582	5.9773	7.1599	6.3487	6.2192	5.9887	6.8009	6.0768	8.6348	6.0875	6.2479	6.2946	5.8202	6.0875	6.1898	6.2288	6.0875	6.0553	6.8455	6.0444	5.7549	8.543	5.7944	6.9887	6.0334	6.2192	6.1699	6.375	6.098	6.2946	5.8948	5.9307	6.3923	6.6366	6.3923	6.2095	6.0768	6.3576	5.7944	5.9773
8	32	53|54	ECHS1	A0A384MDW7	JHU08952.B8C32R54	13.959	6.3038	7.1396	7.0928	6.6653	6.8202	6.8948	6.2668	6.3399	6.4998	6.4838	6.2574	6.6294	6.7879	6.8826	7.2992	7.3354	6.5078	6.7549	7.543	6.7004	7.2479	6.8517	6.3923	6.1699	6.4676	6.3576	6.4838	7.1344	6.2479	6.7682	6.6073	6.1396	6.3129	8.6917	6.7944	6.8392	6.7616	9.0782	7.3923	9.6402	6.3923	6.96	7.3576	6.2761	6.4263	6.6439	6.4429	6.7682	6.3129	6.7004	6.4838	6.3487	9.6101	6.2761	9.1163	6.8517	6.5314	6.4838	7.0334	7.375	6.7074	7.7781	6.8887	6.858	8.1421	6.8826	7.1447	6.5925	6.8642	6.5999	7.0168
8	1	55|56	FAM214B	Q7L5A3	JHU09451.B8C1R56	15.0813	6.1599	6.3663	6.2574	6.1396	7.5196	6.4346	5.9425	6.3309	6.2574	6.1293	5.9658	6.5469	6.5157	6.3399	6.9069	7.1137	6.0661	6.1085	6.7279	6.6073	6.4346	6.6439	6.0444	6.0444	6.1085	6.2192	6.1699	6.4757	5.9658	6.6795	5.9887	5.8329	5.9425	8.0901	6.7748	6.9069	5.9773	8.1344	6.7142	8.9009	6.3129	6.2761	6.5078	6.0661	6.0768	6.3837	6.2192	6.7004	6.2192	6.5999	6.0661	6.0444	9.0647	5.8704	8.1085	6.5236	6.3576	6.1799	6.6582	6.4594	6.0334	6.8329	6.4346	6.6221	7.4094	6.4594	6.8074	6.098	6.4346	5.9773	6.4263
8	2	55|56	TPP1	D3DQU2	JHU09304.B8C2R56	11.6551	5.9069	6.1293	6.2668	5.9658	6.098	6.3923	5.858	6.0768	6.1293	6.1799	5.9773	5.9189	6.1189	6.3038	6.2574	6.3663	5.7279	5.9658	6.0768	6.2479	6.2095	6.5546	5.6724	5.7944	6.0768	5.7279	6.0444	6.2946	5.9189	6.3399	5.8826	5.7142	5.7415	6.8887	6.098	6.0875	5.9189	6.7944	5.9773	9.1649	6.0553	6.2479	6.2192	5.8074	5.858	6.098	5.9425	6.0112	5.9658	6.4263	6	5.6294	8.3966	6.1085	6.8074	6.0768	6.1898	6.0553	6.0768	6	5.8948	5.8455	6.0875	6.1699	6.6073	6.2761	6.0768	5.8704	6.0334	5.9542	6.1497
8	3	55|56	PCSK5	Q92824-2	JHU09280.B8C3R56	12.5415	5.8704	6.098	6.1898	5.9658	6.1085	6.1293	5.8074	6.1599	5.8826	6.2095	6.0444	5.9542	6.1497	6.1898	6.2288	6.2288	5.9658	6.1699	6.375	6.098	6.2192	6	5.7814	5.8202	5.8704	5.8948	6.1497	6.3129	5.9069	5.8948	5.5699	5.5999	5.8074	6.9887	6.1497	5.8074	5.8455	7.1548	6.2095	8.8361	6.0875	6.0661	6.098	5.8455	5.8455	6.0112	5.9425	5.8948	5.7004	6.2854	5.9307	5.7944	8.2877	5.8202	7.2432	6.0334	6.2192	6.2761	6.1085	6.1898	5.9542	6.1997	5.9069	6.3219	6.8765	6.0224	6.1396	5.7814	5.9658	6.0112	6.1699
8	4	55|56	SSU72	Q9NP77	JHU09485.B8C4R56	15.529	6.098	6.0334	6.1898	5.9425	6.8948	6.585	6.0112	6.1699	6.0444	6.1497	6.1293	6.5469	6.6511	6.2946	6.9887	6.3309	6.1189	6.4263	6.3399	6.4179	7	6.9484	5.9887	6.4263	6.5774	6.4919	6.4179	6.7074	6.1898	7.0768	6.1699	5.6294	5.8826	6.5546	7.0821	6.3129	6.4346	7.3794	8.3794	10.6613	6.098	6.4998	6.7211	6.1396	6.1497	6.5774	5.858	6.1497	6.1189	6.8455	6.2479	5.9887	10.043	6.2192	7.1396	6.2288	6.6294	6.2668	6.4263	6.2384	6.2095	6.1799	6.2761	6.8265	6.7211	6.2574	6.1997	6.7549	6.2668	5.7944	6.2384
8	5	55|56	SAV1	Q9H4B6	JHU09295.B8C5R56	12.4712	6.1497	6.0334	6.3663	6.0661	6.2192	6.4594	6.0224	6.098	6.1189	6.1396	6.0875	6.0661	6.2854	6.4179	6.3129	6.5314	6.0768	6.1997	6.3309	6.3038	6.3663	6.8455	5.7415	5.7142	6.1497	5.858	6.0224	6.4094	6.0334	6.585	5.9307	5.7279	5.9069	7.1396	6.4179	6.1799	5.8455	7.1599	6.2288	9.0688	6.0661	6.2854	6.4512	5.9658	5.8074	6.0875	5.9773	5.9542	5.9307	6.4676	6	5.9307	7.7879	6.0875	7.2336	6.1997	6.1699	6.1189	6.2384	6.2095	5.9307	6.3129	6.1085	6.3309	6.9773	6.2479	6.0875	5.8826	6.1085	6.1189	6.1997
8	6	55|56	UPK3B	Q9BT76	JHU09497.B8C6R56	13.4982	6.2095	6.3576	6.4179	6.2761	6.4179	6.4009	5.8948	6.2479	6.2479	6.1599	6.1997	6.2668	6.3576	6.5925	6.7004	7.1649	6.1293	6.3837	6.858	6.2668	6.6221	7.0444	5.9069	6.0444	5.9887	6.0112	6.0553	6.5999	6	6.8202	6.0112	5.8826	5.9542	8.7448	6.4919	6.3219	6.0553	8.5755	7.0168	8.9958	6.2761	6.6582	6.8765	5.9307	6.0875	6.3219	6.1189	6.3837	6.0444	6.4676	6	5.9542	9.007	6.0661	8.4959	6.4512	6.2946	6.3219	6.4094	6.4998	6.2668	7.1293	6.3399	6.4676	7.5925	6.3576	6.9542	6.0444	6.5236	6.2668	6.5925
8	7	55|56	DCD	P81605	JHU09525.B8C7R56	13.5975	6.1997	6.1997	6.1699	6.0553	6.1396	6.2192	5.8826	6.3038	6.1497	6.1189	6.1189	6.2384	6.098	6.1396	6.3038	6.2574	6.1085	6.2479	6.2761	6.2288	6.1799	6.2946	5.8455	5.7279	6.0661	6.1396	6.2095	6.4757	5.9887	6.6653	5.7682	5.6582	5.9189	7.0821	6.3309	6.0444	5.9542	7.1997	6.1497	8.3399	6.0768	6.1599	6.3663	5.8074	5.9887	6.1799	5.9773	6.0768	5.9069	6.1997	6	5.7549	8.0553	5.9658	7.2046	6.1396	6.2095	6.2854	6.098	6.3219	6.1189	6.2854	6.098	6.2946	6.8642	6.2574	6.1599	6.0444	6.1497	5.9887	6.1699
8	8	55|56	RXRA	NA	JHU09385.B8C8R56	12.395	6.1085	6.2479	6.1898	5.9069	6.0768	6.2479	5.7682	6.0768	6.1497	6.0224	6.1085	5.7549	6.1699	6.4009	6.4094	6.6294	5.7549	6.2095	6.6653	6.2668	6.375	6.2095	5.7415	5.7682	5.9542	5.8202	6.0334	6.4757	5.7682	6.2192	5.8202	5.5999	6	7.9218	6.2946	6.1293	5.9773	7.7682	6.5774	8.9901	6.1599	6.1293	6.2668	6	5.8704	5.9189	5.7682	5.9425	6.1898	6.0553	5.9658	5.8329	8.4979	5.7814	7.9307	6.2946	6.0112	6.2384	6.2668	6.1898	5.8948	6.4429	6.0553	6.2761	7.4136	6.2479	6.5236	5.9069	6.3399	5.9307	6.2946
8	9	55|56	MAGEF1	Q9HAY2	JHU09270.B8C9R56	10.9418	5.9307	6.1497	5.9189	5.7944	6.0661	6.0224	5.585	6	6.0444	5.9887	6.0224	5.6865	6.0224	6.1189	6.4346	6.2574	5.8329	5.9425	6.1396	6.1497	6.1599	5.9773	5.5699	5.6147	5.7814	5.6582	5.9425	6.4009	5.7944	5.8948	5.6724	5.4429	5.8074	6.5622	6.1293	5.8329	5.7944	6.7415	5.9887	8.5392	5.8329	5.9425	5.8704	5.6294	5.7415	5.8455	5.8202	5.5999	5.9658	6	5.7944	5.7814	7.9366	5.7549	6.8392	5.9189	5.9425	6.2095	6.2668	5.9773	5.8826	6.0224	5.9189	5.9887	6.4346	6.0875	5.9887	5.7682	5.9189	5.7944	6.0224
8	10	55|56	MTTP	P55157-2	JHU09559.B8C10R56	13.8937	6.1898	6.5078	6.5078	6.1085	6.9944	6.585	6.0112	6.1997	6.2668	6.1293	6.2192	6.4838	6.5078	6.6221	6.9069	6.6221	5.8074	6.4263	7.0661	6.4676	7.224	6.6294	5.8455	6.2574	6.1396	6.0112	6.2384	6.7879	5.9773	6.7814	6.0661	5.8704	6.0224	8.0553	6.4757	6.2761	6.098	7.8265	7.8517	9.3685	6.2095	7.2992	6.9715	6.1085	6.098	6.1699	6.2668	6.1293	6.1497	6.6294	6.1085	6.1799	8.9337	5.9307	7.8424	6.7347	6.4094	6.3923	6.3837	6.9944	6.1997	7.9687	6.6073	6.5699	7.375	6.4919	7.8297	6.4594	7.1497	6.5774	6.9425
8	11	55|56	LARP6	Q9BRS8	JHU09452.B8C11R56	12.9981	5.9189	6.2095	6.1085	5.9658	6.0444	6.2761	5.7549	6.2288	6.0768	6	6.1085	6.0661	6.098	6.098	6.4263	6.2946	5.9887	6.1997	6.5546	6.4346	6.1997	6.1799	5.7814	5.7549	5.9887	5.7415	5.8202	6.4009	5.7682	6.1898	5.8202	5.5392	5.9069	6.7347	6.4594	6.0875	5.8948	6.8202	6.0334	9.0914	6.2761	6.0875	6.2095	5.8202	5.8704	6.1189	6.0224	5.9189	5.9069	6.1997	5.8826	6.0224	8.5058	5.7682	7.1799	6.0875	6.1599	6.2761	6.098	6.2384	6	6.0768	6.0224	6.2761	6.8138	6.2479	6.1497	5.9425	5.9658	5.9658	7.3663
8	12	55|56	PAQR4	Q8N4S7	JHU09278.B8C12R56	13.1691	6.0112	6.098	6.3309	5.8455	6.0768	5.9887	5.8329	6.1599	6.1396	6.0224	6.1497	6.1799	6.1898	6.2192	6.3837	6.4998	6.0444	6.2668	6.4512	6.1293	6.3923	6.1997	5.6294	5.7142	6	5.6147	5.8826	6.4263	5.8074	6.0444	5.9189	5.5236	5.9307	7.7177	6.1293	5.9069	6.0444	7.4009	6.1599	8.8502	6.0112	6.2095	6.2946	5.7549	5.7415	5.9189	6.0553	6	5.8074	6.2384	6.0553	5.9307	8.4512	5.9773	7.3531	6.0444	5.9887	6.3219	6.2095	6.2384	6.0444	6.0875	6.0768	6.2761	6.8202	6.2192	6.2095	5.9307	5.9307	6.0112	6.3576
8	13	55|56	VTCN1	Q7Z7D3-4	JHU09592.B8C13R56	10.9012	5.9425	6.0112	5.9069	5.8202	5.8455	5.8826	5.7004	6.0661	6.0553	5.9069	6.0553	6.0661	6.0661	6.6221	6.3129	6.0444	6.0553	6.0112	6.1497	6.2574	6.1599	5.9773	5.6724	5.7814	5.858	5.6439	5.7814	6.3923	5.8329	5.9189	5.585	5.5078	5.6724	6.5774	6.0553	5.8455	5.8455	6.5546	5.8202	8.6689	5.7004	5.8826	6.0661	5.6865	5.8826	6.0875	5.9658	5.8329	5.7944	6.1799	5.7682	5.7142	7.4878	5.8455	6.6294	5.8948	5.9425	6.1699	6.1599	5.9542	5.8704	6.1396	5.8826	6.1997	6.5999	6.0444	5.8826	5.8948	5.8455	5.7415	6.098
8	14	55|56	MAP2K4	P45985	JHU09364.B8C14R56	10.5063	5.9542	6.1189	6.0444	5.8074	6.1085	5.9307	5.7415	6.0224	5.7682	5.9425	5.9658	6.1599	6.1293	6.1898	6.3837	6.2574	6.0444	6.1599	6.2288	6.3129	6.3219	5.858	5.6724	5.7415	5.8202	5.6865	5.8074	6.4919	5.8826	6.0553	5.5699	5.585	5.8074	7.0928	6.098	5.7279	5.7415	6.8517	5.8704	8.6546	5.8455	6.0553	6.1997	5.7549	5.8826	5.8826	5.9773	5.8329	5.7682	6.2574	5.6294	5.7682	8.2503	5.8826	6.6795	6.0875	5.8948	6.0112	6.2288	5.9069	5.8948	5.9773	5.9307	6.1497	6.6511	6.1396	5.9069	5.7944	6.098	5.5699	6.1396
8	15	55|56	CHCHD4	Q8N4Q1	JHU09244.B8C15R56	15.1733	6.5157	6.4346	6.858	6.6147	7.0607	6.8765	6.1396	6.6294	6.3399	6.4838	6.5469	6.7415	7.0768	6.8329	6.7944	6.9542	6.5999	7.2668	6.7682	7.0279	7.0056	7.0553	6.9715	6.375	6.9129	6.7415	6.4998	7.0224	6.4009	7.2288	6.6795	7.224	6.9129	7.5392	7.0224	6.7549	6.4429	7.8796	6.9715	9.821	6.7347	6.7879	7.0279	7.224	6.6073	7.611	7.2946	6.6724	6.8517	7.3083	6.8074	6.6795	10.5211	6.7482	7.5157	6.7004	6.7616	6.6795	6.9425	6.7879	6.6147	6.6724	6.7211	6.8887	7.3174	6.8202	7.3354	6.6653	7.1085	6.4757	6.858
8	16	55|56	UTP11	Q9Y3A2	JHU09498.B8C16R56	10.5201	5.9542	5.9425	6.0112	5.9069	6.0661	5.9189	5.7944	6.0768	5.8455	5.8704	6.098	5.9658	6.1799	6.1997	6.1085	6.2479	6.1699	6.0334	6.0553	6.1293	6.2384	5.9069	5.5392	5.7004	5.8074	5.5999	5.7415	6.3837	5.6865	6.1497	5.6147	5.6582	5.8826	6.4429	6.1085	5.7944	5.9069	6.6439	5.8948	8.941	6.0224	6.0112	6.2574	5.9425	5.9425	5.9069	5.8704	5.8329	6.0224	6.1497	5.9773	5.7279	7.6618	5.8202	6.4594	6.0444	5.7682	6.2668	6.0553	5.9069	5.7682	5.9542	5.9307	6.2288	6.5622	6.0334	6.0334	5.8329	6.098	5.6865	5.9069
8	17	55|56	COMTD1	Q86VU5	JHU09333.B8C17R56	15.5606	6.375	6.9307	6.9715	6.4009	6.9425	6.5699	6.1396	6.5622	6.4263	6.375	6.3576	6.7142	6.6366	6.9189	7.0821	7.3576	6.4594	6.6511	7.4512	6.4838	7.3576	7.0112	6.2095	6.4757	6.3129	6.2288	6.6294	6.8517	6.2854	7.1699	6.3038	5.9887	6.3309	8.9189	6.7074	6.6511	6.375	8.6546	7.4221	9.4073	6.5999	6.8826	7.1293	6.5078	6.4009	6.5622	6.5078	6.9944	6.3923	7.4919	6.4919	6.2761	9.7356	6.4094	9.1573	6.8517	6.5999	6.9129	7.0168	7.1649	6.6366	7.5353	6.9542	6.7482	7.8765	6.6795	7.6546	6.3038	7.3487	6.5925	7.0444
8	18	55|56	KJ904142	NA	JHU09555.B8C18R56	13.1279	5.9307	6	6.2761	5.9307	6.0334	6.3576	5.7279	6.1898	5.9189	6.0768	5.9069	5.9425	6.0768	6.2479	6.3038	6.6221	6.2946	6.0875	6.1396	6.1599	6.2288	5.9425	5.7279	5.7415	5.8074	5.6294	5.9189	6.3837	5.8948	6.0444	5.7814	5.5999	5.7549	7.0715	6.1799	5.9307	5.9307	6.8765	6.1599	8.5118	6.0661	6.0553	6.3663	7.2854	5.9189	6.0334	5.9658	5.7004	6	6.1599	6.0112	5.9069	7.6036	5.6294	7.2761	6.2288	6.1497	5.9307	6.1396	6.0112	5.8455	6.3663	5.9658	6.1497	6.8642	6.0768	6.1189	6.0444	6.3219	5.8329	5.9773
8	19	55|56	MXD3	Q9BW11	JHU09460.B8C19R56	13.3538	6.1497	6.4429	6.4838	6.4179	6.6221	6.5622	6.1497	6.4429	6.2854	6.2668	6.2854	6.3663	6.5314	6.4594	6.4346	6.4757	6.3309	6.375	6.4594	6.4838	6.7616	6.4094	5.8948	6.1085	6.0875	6.0334	6.1396	6.9366	6.0224	6.5999	6.3219	5.8704	6.098	6.7074	6.5999	6.4346	6.2192	7.1137	6.1396	9.445	6.3219	6.1997	6.5392	5.9773	6.1293	6.4346	6.2854	6.1898	6.4346	6.5622	6.0334	5.9542	8.2432	6.1799	6.8392	6.4263	6.3309	6.3663	6.4998	6.4346	6.2288	6.1497	6.3309	6.5314	7.1997	6.4009	6.3923	6.1599	6.4676	6.2095	6.3129
8	20	55|56	EXTL3	O43909	JHU09255.B8C20R56	14.9608	6.2668	6.3923	6.6935	6.585	6.6582	6.6865	6.2095	6.585	6.4179	6.3576	6.4919	6.8138	7.0444	6.6582	6.7211	7.0389	6.6653	7.1497	6.7814	6.9129	6.9542	6.9189	7.0112	6.4676	6.7682	6.6511	6.4757	6.7682	6.2761	6.8704	6.4998	7.3399	6.8202	7.6073	6.7748	6.6724	6.3576	7.7074	6.7879	9.2726	6.4346	6.5314	6.9715	7.098	6.3576	7.6724	7.3707	6.5392	6.7415	7.0498	6.6073	6.6865	10.3945	6.5699	7.5999	6.5546	6.5469	6.5774	6.8009	6.7074	6.7748	6.7279	6.375	6.7482	7.4009	6.8455	7.3174	6.6653	7.0334	6.4179	6.9129
8	21	55|56	WFDC11	Q8NEX6	JHU09593.B8C21R56	12.1825	5.9069	6.1189	6.2192	5.9658	5.9542	6.1189	5.8704	6.1799	6.1599	5.7814	6.0112	6.0875	6.1497	6.2946	6.2854	6.2574	6.1699	6.1085	6.2384	6.1085	6.2574	6	5.858	5.6147	5.9307	5.4919	5.9425	6.5236	5.8202	6.0553	5.6724	5.7142	5.8704	6.8074	6.2192	5.9189	5.9069	6.6366	5.9887	8.7499	5.9773	6.0224	6.1699	5.7142	5.9425	6.1189	6.0768	5.9307	6.0224	6.1599	6.1085	5.8826	8.4073	5.8202	6.8202	5.9658	6.0444	6.1799	6.0553	6.1189	6.0112	6.0768	5.9069	6.1497	6.7142	6.1997	6.0875	5.8202	6.0334	5.9189	6.0768
8	22	55|56	CDCA7L	Q96GN5	JHU09328.B8C22R56	14.2615	6.2761	6.4263	6.7748	6.4676	7.0715	6.8138	6.0661	6.3309	6.2761	6.1599	6.3399	6.585	6.6935	6.6795	7.0821	6.9129	6.5469	6.5999	6.7482	6.4263	7.1497	6.7279	5.9887	6.0224	6.1898	6.0768	7.0056	7.1699	6.1497	7.2143	6.375	5.8704	6.2384	7.7279	6.3038	6.5157	6.1293	7.7879	7.4471	10.0715	5.9887	6.4838	6.6582	6.3923	6.2946	6.4346	6.3487	6.4263	6.4179	6.5392	6.2192	6.1189	9.1972	6.3923	7.7004	6.5925	6.4676	6.5546	6.4838	6.4919	6.2761	6.9425	6.3219	6.7211	7.4798	6.5157	6.7211	6.3487	6.5699	6.375	6.5314
8	23	55|56	PLAAT4	Q9UL19	JHU09289.B8C23R56	13.051	6.0112	6.3663	6.2288	6.0768	6.3129	6.1699	5.8455	6.1189	6.1799	6.0444	6.0112	6.1293	6.1997	6.3576	6.4009	6.4429	6.2946	6.1497	6.5999	6.3038	6.4263	6.0224	5.6294	5.7415	6.0553	5.8826	5.9773	6.5392	5.858	6.0875	5.7944	5.6865	5.9069	7.7649	6.0661	5.858	5.9307	7.7482	6.3399	9.0928	5.9542	6.3487	6.3837	5.8948	6.0661	6.0875	6	6.0444	6.0224	6.3399	5.9069	5.9773	8.8361	5.8826	7.7977	6.0768	6	6.2761	6.1898	6.1799	5.9773	6.4838	6.1497	6.2854	6.9887	6.3129	6.7004	6.0334	6.1699	6.0224	6.2668
8	24	55|56	STN1	Q9H668	JHU09466.B8C24R56	15.5287	6.1497	7.7912	7.3399	6.8392	7.3083	6.9887	6	6.8138	6.8202	6.5469	6.4512	6.8329	7.4051	7.1137	7.3399	7.8009	6.6511	6.6582	6.8826	7.3174	8.1344	7.6511	6.4838	6.7074	6.585	6.8704	6.5392	7.1241	6.2946	7.7108	6.7142	6.4094	6.5699	7.8455	7.8074	7.8734	6.4512	8.3859	7.1344	10.3869	7.8704	6.5622	7.6221	7.0389	6.5622	6.8329	7.1948	7.1396	6.6439	7.7515	6.5469	7.0928	10.1364	7.3129	7.8392	6.8265	7.1898	6.8642	7.9887	6.9542	6.9944	7.1548	6.9189	6.8887	7.6475	6.6582	6.8642	6.8265	7.3399	6.3399	6.7074
8	25	55|56	UBE2S	Q16763	JHU09493.B8C25R56	14.3225	6.1599	6.1599	6.098	5.9773	6.2668	6.0875	6.0224	6.1293	6.1293	6.1396	6.1085	6.2095	6.0444	6.2761	7.585	6.4094	6.2668	6.2574	6.4998	6.2384	6.3038	6.1599	5.7549	5.9069	5.9425	6.2479	6.1497	6.6147	5.9425	6.2854	5.7549	5.5078	5.9887	6.8455	5.9189	5.9307	5.9425	7.3174	6.1085	8.9744	5.9069	6.1085	6.2854	6.0334	6	6.1396	5.9887	5.7944	6.0334	6.2761	5.9658	5.858	9.3387	5.6865	7.1241	6.3487	6.2288	6.3129	6.1699	6.1799	5.9542	6.1189	6.1189	6.4094	6.7879	6.3399	6.1699	6.1396	5.9189	5.9658	6.1898
8	26	55|56	DECR2	Q9NUI1	JHU09249.B8C26R56	15.0487	6.1293	6.5236	6.3663	6.2854	6.4346	6.5469	5.9887	6.375	6.3487	6.4676	6.2384	6.3663	6.6147	6.5925	6.6147	7.3219	6.5469	6.4094	6.8138	6.4346	6.96	6.6865	5.8948	6.1799	6.2384	6.0224	6.2384	6.9658	6.1898	7.0224	6.3309	5.9773	6.0444	7.8297	6.5392	6.2946	6.1497	7.6795	6.6073	9.0362	6.3923	6.4346	6.8202	6.375	6.0875	6.2668	6.2854	6.1293	6.2384	6.585	6.2192	6.1599	9.5058	6.1799	7.9099	6.6724	6.6147	6.3923	6.7074	6.4179	6.1997	6.9542	6.4179	6.6653	7.5925	6.6294	6.7004	6.2668	6.7347	6.3399	6.5546
8	27	55|56	CCNDBP1	O95273	JHU09326.B8C27R56	14.7869	6.1293	6.4838	6.5392	6.8392	6.7944	6.5157	5.8202	6.2761	6.4346	8.42	6.3663	6.3399	6.5699	6.7944	6.7004	6.9129	6.4346	6.4429	6.9887	6.4512	6.9715	6.7682	5.8948	6.2288	6.3309	6.0768	6.2479	6.5925	6.098	7.0498	6.5314	6.1189	6.1293	7.8202	6.7616	6.5925	6.1396	8.3729	6.6582	8.8517	6.5314	6.6073	8.6092	6.1997	6.1799	6.6294	6.4757	7.0875	6.3837	6.6865	6.1699	5.9887	11.7538	6.5157	8.098	6.4512	6.3663	6.4594	6.6582	6.8517	6.6582	6.8138	6.3129	6.6582	7.1948	6.5699	6.8009	7.0279	6.8009	6.6439	6.4594
8	28	55|56	WTAP	Q15007	JHU09594.B8C28R56	15.0205	6.3837	7.4263	7.0607	7.5038	7.9801	6.7211	6.2384	6.6439	6.8455	6.5622	6.6582	8.3061	6.8704	8.2216	7.69	7.8138	7.2854	7.0768	7.9944	7.0389	7.2143	7.0821	6.4594	7.6935	6.5622	6.6865	6.5469	7.1344	6.3837	7.2992	6.585	6.5157	6.4094	8.8933	7.5962	6.8704	6.858	8.7781	9.2228	9.1548	6.9366	7.6582	7.6147	6.6147	6.9307	6.8765	6.6294	7.817	6.4179	8.2046	6.4594	7.4998	10.4273	7.4136	8.9248	7.375	7.7682	6.7347	7.5314	7.1749	9.7591	7.7944	7.1699	6.858	8.8202	6.8455	7.8009	6.9542	7.4838	6.5774	7.1649
8	29	55|56	ZNF785	A8K8V0	JHU09406.B8C29R56	10.4788	6.0875	6.098	5.9425	5.8826	5.9887	6.2946	5.8074	6.1085	5.9887	6.0112	5.9887	6.0553	6.1599	6.1599	5.9658	6.3309	6	6.1599	6.2946	6.1898	6.1997	6.0224	5.8202	5.7279	5.9069	5.7415	5.9189	6.2854	5.7944	5.8455	5.7142	5.6582	5.858	6.2288	5.9189	5.7004	6.0224	6.3837	5.8074	8.2143	5.8826	5.9773	6.0444	5.6439	5.9069	6.0334	5.9069	5.8074	5.9887	6.2479	5.9887	5.8202	7.7381	5.7142	6.4429	6.0444	6.1085	6.1799	6.2761	5.8826	5.8329	6.0444	5.9307	6.3038	6.4429	6.3309	5.7279	5.7814	6.0224	6.0224	5.9658
8	30	55|56	ADAM33	Q6P5U4	JHU09506.B8C30R56	13.5536	6.0112	6.585	6.3219	6.0661	6.2288	6.1396	5.7814	6.1189	6.1497	5.9887	6.0334	6.098	6.2479	6.5157	6.5157	7.0928	6.3923	6.4179	7.2761	6.3129	6.7074	6.4179	5.7415	5.9189	6.0444	5.9542	6.1189	6.6795	6.0334	6.5236	5.9425	5.6294	6.0768	8.5622	6.3219	6.0112	6.1497	8.6147	6.9307	8.388	6.1898	6.4512	6.96	6.0112	5.8948	6.0553	6.1189	6.3663	5.9307	6.2192	6.1699	5.9658	9.3072	5.8455	8.5038	6.4094	6.1293	6.2095	6.4179	6.4094	6.098	6.9069	6.3663	6.3837	7.6653	6.4594	6.8887	6.1599	6.5774	6.2946	6.6294
8	31	55|56	APOBEC3H	Q6NTF7-2	JHU09510.B8C31R56	11.6664	5.9425	6.1699	6.1699	6.0112	6.1497	6.1599	5.8202	6.1599	6.1997	5.8455	6.1189	6.0875	6.2192	6.4009	6.3309	6.4919	6.0444	6.2192	6.2288	6.1898	6.3129	6.098	5.6724	5.7944	6.0875	5.9887	5.9542	6.4757	5.9425	6.1085	5.8455	5.5546	5.8826	7.0444	6.2288	6.0224	5.9773	7.0498	6.0553	8.3421	6.1396	6.1189	6.2761	5.858	5.8948	5.9773	6.098	5.8948	5.9307	6.1997	6.0334	5.9658	7.8948	5.8948	7.3174	6.0444	6.1799	6.3399	6.3663	6.1293	5.6865	6.2574	6.0334	6.2095	6.6935	6.4094	6.0444	6.0334	6.0334	5.9307	6.1997
8	32	55|56	VASH1	Q7L8A9	JHU09404.B8C32R56	11.9183	5.9773	6.3038	6.1497	6.0875	6.0444	6.1599	5.858	6.1396	6.1898	5.7142	6.0224	6.0334	6.2288	6.4179	6.4919	6.6147	6.2946	6.1799	6.6795	6.1699	6.3309	6.098	5.8329	5.7279	6.0553	5.9425	6.0661	6.6366	5.7549	6.0875	5.7415	5.5699	5.9069	7.5812	6.2192	6.0768	5.8329	7.9218	6.1599	8.7108	6.1085	6.1898	6.3038	5.9307	5.9307	6.1997	5.9773	5.9887	6.1599	6.3219	6.0224	5.858	8.1085	5.9189	7.7211	6.2384	6.1599	6.3129	6.2384	6.2668	5.7549	6.3219	6.2288	6.3038	7.1447	6.4757	6.4919	5.9773	6.1699	5.9307	6.1699
8	1	57|58	PTGES3	Q15185	JHU09474.B8C1R58	14.807	6.0112	6.0768	6.0112	6.0553	6.2288	5.9887	5.9189	6.0444	6.1599	6.1396	5.7682	6.2668	6.1599	6.2574	8.8186	6.3837	5.9542	6.1293	6.2946	6.2574	6.2761	6.5392	5.858	5.8826	6.1599	6.7347	5.9189	6.2574	6.0334	6.1085	5.8202	5.7004	6	6.7748	6.2946	5.9069	5.8704	6.9542	8.5294	8.8765	6.0334	6.1085	6.1997	6	6.1396	6.4346	5.858	5.8704	6.0112	6.2854	6.0661	5.7549	10.1118	5.9887	6.7415	6.2668	6.2946	6.3129	6.098	5.8704	5.9773	6.098	5.9425	6.5314	6.3219	6.2668	5.9773	6.0334	6.1898	5.9425	6.1293
8	2	57|58	ZHX1-C8orf76	Q96EF9	JHU09237.B8C2R58	14.0657	6.2095	6.3487	6.3309	6.1497	6.3038	6.1699	5.8329	6.375	6.1699	6.2384	6.0768	6.0553	6.3219	6.4009	6.4429	7	5.9773	6.3399	6.9715	6.1396	6.5546	6.6582	5.9887	5.9658	6.0661	5.9542	6.0224	6.8455	5.8455	6.4346	5.9307	5.8074	5.9773	8.4179	6.3309	6.0768	5.9189	8.2503	6.5622	8.9322	6.2668	6.2854	6.8009	6.1189	5.9307	6.1898	6.2854	6.2288	6.1189	6.3663	6.0553	6.0444	9.1215	6.0661	8.388	6.4429	6.3399	6.2854	6.3129	6.5392	6.1997	7.0168	6.3399	6.4757	7.6582	6.3129	6.8329	6.1599	6.6795	6.2384	6.6147
8	3	57|58	IL1R2	P27930	JHU09264.B8C3R58	11.3963	5.9425	6	6.0444	5.8948	5.8202	6.0553	5.8704	5.9425	5.9425	6.1898	6.1497	6.0224	6.1396	6.1497	6.2761	6.2095	5.7814	6	6.2946	6.0661	6.2574	5.8704	5.6865	5.858	5.9658	5.6865	6.0768	6.2192	5.6439	5.858	5.7004	5.5999	5.6724	7.0444	6.0112	5.7944	6.0112	6.6865	5.9887	8.6073	6.098	6.1898	6.1699	5.8704	5.8202	5.9307	6.1898	5.9069	5.8826	6.0768	5.9189	5.5999	8.2167	5.8329	7.0334	5.9425	6.1396	6.098	6.2095	6.0553	5.8948	6.0112	5.9307	6.2946	6.5157	6.0334	6.2479	5.9069	6.1997	5.8202	6.1799
8	4	57|58	ZNF232	I3L4J6	JHU09500.B8C4R58	14.0185	6.1898	6.3837	6.8455	6.0661	6.9248	6.7004	5.8826	6.2192	6.2288	6.1293	6.1799	6.3129	6.375	6.585	6.4838	6.8887	6.0224	6.2095	6.6073	6.5392	6.5622	6.3038	5.6724	6.0875	6.1997	5.9658	6.1293	6.6221	6	6.3038	5.9069	5.7549	6.2095	7.9858	6.7616	6.098	6.0444	7.7108	6.6294	8.2384	6.1396	6.4346	6.4009	6.1085	5.9542	6.1293	6.1997	6.3487	6.0661	7.1599	6.1497	6	9.3106	6.1396	7.8009	6.6147	6.7879	6.1396	6.3923	6.5925	6.4676	6.7211	6.2574	6.3399	7.3663	6.4838	6.6511	6.1497	6.4512	6.2384	6.3923
8	5	57|58	PLAC8	Q9NZF1	JHU09282.B8C5R58	13.7034	6.1699	6.2192	6.4838	5.9658	6.3663	6.5236	5.9307	6.2095	6.1699	6.1799	6.0224	6.2384	6.4179	6.4429	6.4838	6.8329	5.9307	6.0112	6.3487	6.1997	6.7944	6.5314	5.7142	5.9773	6.0444	5.9069	6.0444	6.4676	5.8948	6.4998	6.0334	5.8074	6.098	7.0056	6.3038	6.1997	5.9425	7.1497	6.2095	8.9189	6.1293	6.2479	6.5236	5.9658	5.7944	6.1699	6.1396	6.1293	6.1189	6.3309	6.098	5.8455	8.2167	5.8455	7.2288	6.098	6.0553	6.3219	6.2668	6.2384	6.0334	6.2574	6.1396	6.5078	7.1241	6.1799	6.3038	5.8704	6.2384	6.0553	6.1293
8	6	57|58	NDUFS5	O43920	JHU09462.B8C6R58	10.6298	6.1599	6.0444	5.858	5.9189	6.0661	6.0661	5.8074	5.9425	6	5.9307	6.0444	6.0553	6.0875	6.1293	6.1799	6.1497	5.9887	6.0768	6.0444	6.1799	6.1497	5.9189	5.7142	5.7682	5.858	5.5999	5.9189	6	5.7549	6.0553	5.5999	5.5699	5.8329	6.5925	6.0768	5.9887	5.8704	6.5774	5.9658	9.0485	5.8948	6.0444	6.0553	5.8329	5.7944	5.9542	6.0224	6.0444	5.8202	6.2192	5.7682	5.858	8.0251	5.6294	6.5546	6.0553	5.8329	6.2095	6.0334	6.0875	5.8074	6	5.9069	6.2095	6.7142	5.9658	5.7415	5.7415	6.0661	5.6865	5.9307
8	7	57|58	THAP4	Q8WY91	JHU09584.B8C7R58	12.284	6.1293	6.2384	6.2946	6.0875	6.1699	6.1699	5.8704	6.1898	6.2095	6.1189	6.1293	6.1293	6.8009	6.3837	6.585	6.4094	6.0768	6.3837	6.3487	6.3399	6.5078	6.1599	5.7279	5.9542	5.9189	5.9887	6.1497	6.3219	5.858	6.1396	5.7415	5.7549	5.9189	6.9009	6.375	6.1699	5.8074	6.858	6.1085	8.9844	6.1497	6.2854	6.5078	6.1396	5.9773	5.9542	6.0768	5.9069	6.0224	6.4179	5.9542	5.8948	8.4009	5.7944	7.2384	6.1599	6.098	6.3309	6.2479	6.1085	6.1085	6.1898	5.9773	6.4009	6.585	6.4594	6.1085	5.9773	6.1599	5.8826	6.0334
8	8	57|58	ZMYM6	O95789-2	JHU09405.B8C8R58	9.9388	5.9773	6.0875	6.1293	5.8202	5.858	6.0444	5.7944	6.0112	6	6.0553	5.9069	6.0112	6.0553	6.1599	6.375	6.2384	5.8704	5.9542	6.2095	5.9887	6.0334	5.8704	5.7415	5.6439	5.7549	5.7004	5.8329	6.2761	5.7814	6	5.6724	5.6294	5.6724	6.6073	6.0553	6	5.8948	6.4838	5.7682	8.9484	5.9542	5.7004	5.9189	5.7415	5.9069	5.9307	6.0224	5.8202	5.5699	6.098	5.8826	5.7415	7.5275	5.7142	6.8765	5.8704	5.7682	6.2384	6.1085	5.9773	5.7142	5.9887	5.8826	6.0768	6.6511	6.1293	5.9658	5.8329	5.9658	5.8202	5.7415
8	9	57|58	TMEM79	Q9BSE2	JHU09400.B8C9R58	14.9266	6.6653	7.4346	7.224	6.5469	6.983	7.0715	6.2946	6.9248	7.2527	6.7279	6.5157	6.7616	6.9715	7.5622	7.8138	7.7482	6.5622	7.1497	8.0821	7.0334	7.7279	7.1599	6.6582	7.2143	6.8009	6.9887	6.8642	7.224	6.5078	7.6221	6.9542	6.5392	6.8202	9.5943	7.3264	7.1344	6.4263	9.3049	8.0168	9.733	6.7682	7.633	7.7582	6.6366	6.6147	7.0444	6.6511	7.1241	6.9129	7.2574	6.3837	6.4512	10.3343	6.6653	9.42	7.0607	7.1497	6.7347	8.0056	8.0715	7.0112	8.1085	7.3219	6.9715	8.5943	7.0821	8.1163	7.0334	7.2715	6.9425	7.5038
8	10	57|58	SH3TC1	Q6NVH2	JHU09578.B8C10R58	15.4791	6.1898	6.0875	6.2946	6.0553	6.3129	6.4346	5.8948	6.2479	6.1293	6.2288	6.1799	6.1898	6.7142	6.4094	6.4757	6.4512	5.9069	6.2761	6.2946	6.3038	6.8948	6.7347	5.8202	6.2479	6.1085	6	6.1085	6.5774	5.9542	6.7482	7.0224	5.9658	6.0444	7.2479	6.8009	6.1799	6.0661	7.3264	6.3038	8.6742	5.9307	6.1085	6.6865	6.1189	6.1599	6.2479	6.0661	5.7549	6.5699	6.9773	6.1699	5.9189	8.6402	6.2479	7.0224	6.375	6.4757	6.3576	6.2668	6.8329	6.1497	6.3487	6.1799	6.5699	6.9129	6.2288	6.3309	6	6.1699	6.3923	6.2854
8	11	57|58	ZNF597	Q96LX8	JHU09501.B8C11R58	12.5124	6.0553	6.1396	6.2574	6.2288	5.9887	6.0553	5.9307	5.9773	6	6.0444	5.9542	6	6.1898	6.0224	6.3129	6.3576	6	6.0768	6.2854	6.1085	6.098	5.9069	5.7549	5.7549	5.9773	5.7549	5.8329	6.3399	5.7944	6.1085	5.6724	5.5699	5.9887	6.5999	6.1497	6	6.0112	6.7748	6.0553	8.8122	6.0224	6.0112	6.1189	5.9658	5.9069	6.1599	6.0768	5.7814	6.0112	6.2854	6.0224	5.8202	8.0417	5.6724	6.6439	5.9773	6.0334	6.2288	6.1085	6.0444	5.8074	6.0112	6.0224	6.1799	7.4635	6.0444	5.9425	5.9425	5.9307	5.6724	6.1085
8	12	57|58	TMUB1	Q9BVT8	JHU09303.B8C12R58	12.5573	6.1699	6.2946	6.1497	5.8704	6.0768	5.8948	5.8455	6.0768	5.9658	6.1189	5.9307	6.1189	6.1699	6.2668	6.2479	6.4179	6.2288	6.1189	6.4676	6.2192	6.3576	6.3399	5.858	5.8074	6.0334	5.7142	5.8826	6.3923	5.7415	6.3129	6.0112	5.6724	5.6724	7.5469	6.0661	5.9069	5.858	7.3129	6.1799	9.2992	6.1189	6.2574	6.4676	5.8704	6.0334	6.0444	6.0444	5.9069	5.9307	6.3663	6.1189	5.6439	8.3576	5.9425	7.5774	6.0661	6.0661	6.2668	6.1293	6.0875	5.8329	6.2288	5.9887	6.2761	7.3487	6.2095	6.1293	6.098	6.0112	6.0112	6.2384
8	13	57|58	ZNF28	Q6NSH2	JHU09597.B8C13R58	11.2491	5.8202	5.9069	6	5.9069	6.0553	6.0553	6	6.0553	5.7814	5.7944	5.8455	6.1293	5.8826	6.2479	6.2479	6.098	6.098	6	6.1599	6.1699	6.2192	6.0334	5.585	5.6439	5.9658	5.585	5.7682	6.5236	5.7279	6.0875	5.6582	5.5078	5.7142	6.4094	6.1293	5.8826	5.7142	6.7074	5.9069	8.9801	6.0875	5.7814	6.098	5.9069	5.8455	6.0112	6.0334	5.6147	5.7549	6.0875	5.8202	5.5392	7.4676	5.6582	6.3923	5.8704	5.9542	6.1396	6.0334	5.9069	5.9887	5.8329	5.9658	6.1189	6.5392	5.9658	5.9542	5.9658	5.8826	5.7004	6.0334
8	14	57|58	KLRG1	Q96E93	JHU09359.B8C14R58	14.6812	6.3309	7.2715	6.858	6.2095	7.0112	6.8074	6.1396	6.4429	6.6294	6.2479	6.5314	6.7748	6.6865	7.4429	7.3129	7.7245	6.3219	6.8202	8.2831	6.585	7.1948	6.8765	6.0768	6.3399	6.3663	6.1599	6.2854	7.0715	6.1699	7.4051	6.2946	6.0112	6.0768	10.0802	6.8826	6.4179	6.4179	9.4727	7.6402	9.8242	6.2668	7.4429	7.983	6.2854	6.1497	6.5078	6.4263	7.0661	6.3576	6.9069	6.4263	6.3487	9.8297	6.2761	9.1072	6.8887	6.4757	6.4346	6.9773	7.1649	6.4263	7.5962	7.1344	6.8887	8.2691	6.5469	7.9858	6.6221	7.1447	6.5392	8.3354
8	15	57|58	CSTB	P04080	JHU09247.B8C15R58	15.3113	6.1497	6.2192	6.2946	6.2761	6.3837	6.3399	6.0661	6.3038	6.0553	6.2574	6.1497	6.375	6.5546	6.5078	6.4094	6.4919	6.0768	6.375	6.3038	6.4346	6.5999	6.96	5.8704	6.1599	6.1799	6.1293	5.8948	6.6294	6.0112	6.4757	6.1293	5.6582	6.0768	6.983	6.5469	6.2668	6.0661	6.9129	6.1599	8.9337	6.1293	6.2192	6.8009	6.1799	6.1293	6.7142	6.2288	6.0661	6.2288	6.6724	6.2574	5.9189	8.0279	6.2946	6.9009	6.2668	6.2288	6.4009	6.3837	6.1898	6.0768	6.2192	6.1997	6.3576	6.9658	6.3399	6.3399	6.0553	6.1997	6.1396	6.7142
8	16	57|58	CD2	P06729	JHU09429.B8C16R58	12.4453	5.9658	6.3399	6.1898	6.2761	6.2946	6.3129	6.0444	6.2192	6.0334	6.1497	6.0553	6.2574	6.3309	6.3399	6.4838	6.4009	6.4263	6.2946	6.6865	6.2574	6.5925	6.2288	5.7944	5.8948	6.0444	5.7549	5.9658	6.5999	5.858	6.4676	6.0334	5.4263	6.0875	7.4471	6.3129	6.1396	6.0224	7.817	6.2288	9.5632	6.1898	6.1497	6.4919	6.0553	5.8948	6.1997	5.9887	5.8826	6.2479	6.4263	6.0661	5.8455	8.2668	5.858	7.3443	6.2384	6.0661	6.375	6.2384	6.1599	5.9658	6.3837	6.2574	6.3923	7.1599	6.2574	6.5622	6.0112	6.1293	6.0875	6.3399
8	17	57|58	SPHAR	NA	JHU09393.B8C17R58	8.69	5.9773	6.098	6.0661	5.8948	6.0444	5.9189	5.9069	6.0112	5.8329	5.9887	5.9542	5.8455	6.0768	6.1599	6.2192	6.098	6.3399	5.9189	6.2668	6.1997	6.0875	5.8948	5.7004	5.7142	5.7682	5.5392	5.858	6.3219	5.6439	6.1085	5.7415	5.4263	5.858	6.4838	6.0661	5.8948	5.7004	6.5236	5.8704	9.2276	6.0768	5.7944	6.1085	5.8202	5.7682	5.8074	5.9542	5.7814	6.1189	6.2574	5.8074	5.6147	7.2143	5.7415	6.4998	6.1396	6.0553	5.9425	5.8826	5.9425	5.6865	6.0224	5.7944	6.1497	6.5774	6.1189	5.9887	6.0112	6	5.8202	5.7814
8	18	57|58	PDE6H	Q13956	JHU09566.B8C18R58	10.0485	6.1699	6.0553	5.9069	5.8074	6.0875	6.0661	5.858	5.9658	6.0553	5.9189	5.9307	5.5999	6.1599	6.0444	6.1599	6.1898	6.4998	6.1293	6.2192	6.1085	6.0334	5.6865	5.7279	5.6582	5.858	5.7944	5.8704	6.3038	5.7142	5.8074	5.6294	5.5236	5.7549	6.4838	6.1396	5.7944	5.7682	6.3309	5.7142	8.3641	6.0553	5.8202	6.1293	5.8074	5.9425	5.7279	5.9887	5.8202	5.8329	6.2095	5.8948	5.6582	6.8392	5.8074	6.2854	5.8704	6.0444	6.0768	6.098	5.9425	5.7142	5.7549	5.9189	6.1497	6.4346	6	5.9069	5.9189	5.9658	5.8202	6.0875
8	19	57|58	TMED9	Q9BVK6	JHU09489.B8C19R58	13.4878	6.2192	6.4429	6.3038	6.0444	6.3663	6.4346	6	6.3923	6.1396	6.2095	6.1799	6.1799	6.4009	6.4676	6.3663	6.6582	6.5469	6.3129	6.5236	6.4757	6.5392	6.3219	5.8202	6.1085	6.1699	5.9542	6.0875	6.9425	5.8329	6.4594	6.0112	5.7549	6	7.8611	6.5469	6.0334	6.0768	7.6653	6.3309	8.796	6.2479	6.1997	6.4346	5.8704	6.0553	6.1997	6.0875	6.0334	6.3309	6.4094	6.0334	5.9307	8.4998	6.0875	7.4429	6.3309	6.2288	6.2761	6.4512	6.2288	6.0444	6.5469	6.1997	6.4094	7.1898	6.2574	6.4179	6	6.4757	5.9542	6.4676
8	20	57|58	CLSTN3	Q8IUW6	JHU09246.B8C20R58	12.0924	6.0444	6.1085	6.1599	6.0768	5.9887	6.0875	5.8455	6.4009	6.1396	6.0875	5.9307	6.0768	6.2095	6.2854	6.2384	6.5157	6.2192	6.0553	6.4009	6.2288	6.2192	6.0444	5.858	5.7415	5.9307	5.7415	5.9069	6.3923	5.9069	5.9658	5.8329	5.5392	5.9542	7.1849	6.1189	5.9069	6.0224	7.1699	6.0553	8.2715	6.098	6.1497	6.3576	5.8948	5.858	6.1699	5.7814	5.9542	6.0112	6.1799	5.5546	5.9069	8.3106	5.7944	7.1189	6.0112	6.0661	6.3309	6.1997	6.2668	5.9773	6.1997	6.0334	6.2668	6.7279	6.1599	6.2384	5.8074	6.3038	5.9658	6.0875
8	21	57|58	DEFA5	Q01523	JHU09526.B8C21R58	13.0274	6.0768	6.2946	6.1898	5.858	6.0334	5.9542	5.8826	5.9773	6.1599	5.8329	6.0112	6.1085	6.1997	6.3487	6.2854	6.5392	6.3219	6.1189	6.3399	5.9887	6.2854	5.9773	5.8704	5.8329	6.0112	5.8202	5.7682	6.4757	5.8704	6.2192	5.7142	5.5999	5.858	7.6511	6.3038	6.0444	5.9887	7.2046	6.2479	8.9069	5.9887	6.2384	6.0112	5.8455	5.8329	6.0112	5.9542	5.9658	6.098	6.098	5.8202	5.7279	8.3794	5.8329	7.2384	6.0661	6.1189	6.1799	6.1799	6.0768	5.8948	6.3219	6.0224	6.2192	6.8704	6.1497	6.3219	6.0112	6.2574	5.858	6.0875
8	22	57|58	IGKC	NA	JHU09354.B8C22R58	13.1347	6.1293	6.2288	6.2761	5.9189	6.1497	6.098	5.9069	6.2095	6.098	5.8704	5.9189	6.1396	6.0875	6.2946	6.2192	6.7616	6.1396	6.1085	6.9425	6.1497	6.3663	5.9307	5.8455	5.8329	6.0112	5.7004	6.0224	6.5469	5.7142	6.1997	5.6724	5.5999	5.8948	8.2923	5.9887	5.8704	5.9069	8.1749	6.1599	8.8517	5.8948	6.0661	6.375	5.9658	5.9887	6.0112	6.0553	5.9658	5.9307	6.2192	6	5.8074	8.5774	5.6724	7.8611	6.1189	6.0334	6.1085	6.1997	5.9773	5.8329	6.6073	5.9069	6.0444	7.1699	6.2095	6.4263	5.8704	6.2288	5.9542	6.098
8	23	57|58	STX11	O75558	JHU07849.B8C23R58	11.3704	6.098	6.0553	6.1396	6.0553	6.0112	6.1997	6.0224	6.0444	6.0444	6.0444	5.8826	6.098	6.0553	6.0334	6.2761	6.3129	6.1293	6.1293	6.3038	6.1599	6.1085	5.9773	5.7814	5.6865	5.8704	5.7415	5.7944	6.2574	5.8202	6.1189	5.6439	5.4263	5.7944	7.1849	5.9658	5.7944	5.9658	7.0768	5.9542	8.7532	5.9542	6.1599	6.2761	5.7004	5.9307	6.1085	6.0112	6	5.9773	6.1085	5.9658	5.5546	8.1548	5.7004	6.9425	5.9658	6.0661	6.1189	6.0768	5.9773	5.8455	6.0334	6	6.1997	6.5546	6.1799	6.0334	5.9773	6.1396	5.858	6.1699
8	24	57|58	APLN	Q9ULZ1	JHU09412.B8C24R58	12.0131	5.9307	6.0768	6.0444	5.9542	5.8704	6.0875	5.8455	6.1699	5.8826	5.9425	6.098	6.0224	5.9658	6.2574	6.3923	6.2854	6.1085	5.9542	6.2761	6.1189	6.1085	6	5.6724	5.8074	5.9189	5.7944	5.8329	6.3923	5.7682	6.0224	5.8074	5.5546	5.8704	6.7682	5.9658	5.9425	5.8826	6.9944	5.9542	9.2946	5.9658	5.9307	6.2854	5.7142	6.0112	6.0875	5.8826	5.7549	6.0553	6.1497	5.9307	5.6724	8.0471	5.7549	7.0389	6.0553	5.9773	6.1699	6.1699	5.9069	5.8948	6.1599	5.8704	6.1898	6.6511	6.1699	6.1699	6	6.0112	5.858	6.0112
8	25	57|58	MTG1	Q9BT17	JHU09459.B8C25R58	12.1018	5.9658	6.3399	6.0661	6.0112	5.9773	6.1189	5.8948	6.2288	6.0875	5.9658	6.1189	6	6	6.3038	6.2384	6.5314	6.1497	6.1497	6.4429	6.1599	6.5157	5.9542	5.8074	5.7279	6.1293	5.858	6.0553	6.5157	5.8704	6.0768	5.6439	5.6147	5.8826	7.2574	6.1396	5.9425	5.9658	7.2479	5.9425	8.7262	6.1497	6.1699	6.3309	5.585	5.8826	6.1699	6	6.0444	5.9425	6.2192	5.9773	5.7549	8.2479	5.8202	7.2854	5.9773	6.1898	6.1396	6.1898	6.1293	5.9542	6.4263	5.9307	6.2192	6.8948	6.1799	6.1189	5.9658	6.2479	5.858	6
8	26	57|58	UPP1	Q86Y75	JHU09308.B8C26R58	12.6331	5.8329	6.1599	6.2946	6.0768	6.0553	6.1898	5.8329	6.2288	6.1396	5.858	5.9887	5.9069	6.0875	6.4429	6.2668	6.5699	6.3576	6.1085	6.4838	6.0334	6.3837	5.8329	5.7682	5.7814	5.9887	5.8826	5.9542	6.6439	5.7682	6.0768	5.6582	5.5699	5.7814	7.4512	6.2095	5.9189	5.9773	7.0224	5.9307	8.8455	5.9773	5.9307	6.3309	5.7004	5.9542	5.9307	6.0661	5.8948	5.9542	6.3576	5.858	5.7682	8.2021	5.8329	7.224	6.0334	6.1997	6.0334	6.2288	6.0334	5.9189	6.2668	5.9658	6.2288	6.6073	6.3663	6.1293	5.9425	6.2095	5.9425	6.1396
8	27	57|58	LATS1	O95835-2	JHU09360.B8C27R58	8.8186	6.098	6.1599	5.9887	5.9189	5.9307	6.1997	5.7549	6.1189	6	6.0444	6.0112	6.0112	6.0444	6.3309	6.0768	6.3038	6.2288	6.1699	6.1293	6.1085	6.2288	5.8704	5.6582	5.6724	6.0661	5.7944	6.0224	6.3487	5.7549	5.9189	5.6582	5.3399	5.7814	6.098	6.1497	5.8948	5.9069	6.3576	5.7279	8.0688	5.9773	5.8074	6.2479	5.6439	5.9189	6.1396	5.8455	5.7549	5.8826	6.1599	5.7814	5.6582	7.3707	5.7814	6.2946	5.7004	6.0444	6.0553	6.0875	5.9425	5.8704	6	5.8202	6.1293	6.4179	6.1189	5.8202	6.0444	6.0444	5.8202	6.0661
8	28	57|58	NANOGP8	Q6NSW7	JHU09561.B8C28R58	9.6777	6.1396	6.1293	6.0553	6	5.6724	6.1997	5.858	6.1699	5.7944	6.0444	6.0661	5.9887	6.1799	6.3129	6.0553	6.4009	6.3663	5.9773	6.1085	6.2574	6.2479	5.9069	5.7549	5.5392	5.8074	5.7944	5.9773	6.4998	5.7944	6.098	5.5546	5.5546	5.858	6.4998	6.1997	5.8704	5.7944	6.6653	5.9425	8.5018	6.0224	6.0112	6.1293	5.6724	5.8329	6.0553	5.7142	5.8455	5.8826	6.1293	6.0444	5.7415	8.0084	5.858	6.2946	5.9425	6	6.1699	6.2192	6.0444	5.5392	5.9425	5.8202	6.098	6.3837	6.1997	5.9425	5.9425	6.0768	5.7682	6.0768
8	29	57|58	NDRG4	Q9ULP0-2	JHU09369.B8C29R58	15.3711	6.1189	6.5314	6.8392	7.0821	7.2432	7.2808	6.0661	6.4676	6.4429	6.7682	6.5774	7.2479	7.0928	7.8673	7.3309	8.0795	6.7415	6.5392	6.7004	7.2992	7.5314	7.1649	6.2479	6.9773	6.4998	7.4346	7.1849	6.6935	6.3309	7.4717	7.1189	6.3038	6.2574	7.5699	7.1189	7.2143	6.6511	7.4998	7.3309	9.1674	6.6653	6.6221	7.3264	6.5699	6.5774	7.5661	6.4512	7.0224	6.7415	8.0795	6.5236	6.4676	8.8595	7.0444	7.7347	7.0056	7.0875	6.7879	8.1972	7.2432	7.9307	6.8329	7.6147	7.585	7.2288	7.1293	8.1033	6.9887	7.69	6.3663	6.5469
8	30	57|58	NUP50	Q9UKX7	JHU09563.B8C30R58	11.8285	6.0875	6.1293	6.0334	5.858	6.0768	6.2095	5.9069	6.0875	6.1189	5.9887	6.5469	6.098	6.2761	6.2946	6.2946	6.3837	6.3309	6.0768	6.1898	6.2761	6.2384	6.0444	5.7415	5.7549	6.0334	5.9069	6.1396	6.3663	5.7814	6.0224	5.7415	5.7004	5.9542	6.7279	6.0334	5.858	6.0112	6.7074	5.9658	8.5507	6.1497	6.1085	6.1293	5.8704	6.2479	6.1997	6.1396	5.8455	5.9425	6.1997	5.8202	5.7004	8.3815	5.7682	6.7814	5.9069	6.0224	6.098	6.1293	5.8704	5.7682	5.9542	6	6.1898	6.6439	6.3309	6.098	6.098	6.0224	5.8202	5.9887
8	31	57|58	ZNF415	Q09FC8-4	JHU09598.B8C31R58	11.4019	6.0224	6.1085	6.2288	6.1293	6.1699	6.1997	5.9425	6.2479	6.1799	6.0444	6.0334	6.0661	6.1699	6.3399	6.3923	6.3219	6.2946	6.098	5.9887	6.1799	6.3923	6.1293	5.7415	5.7415	6.0661	6.0444	6.2192	6.585	5.9425	6.0112	5.7004	5.6294	5.9069	6.5999	6.2574	6.0444	6.0334	6.7944	5.9307	8.9248	6.0768	6.0875	6.1497	5.9307	6.1189	6.098	5.9425	5.9542	5.9069	6.1497	6.1599	5.7682	8.2143	5.7279	6.8948	6.0224	6.2192	6.3837	6.2668	5.9542	5.7944	6.0444	6.0112	6.3309	6.6439	6.2479	6.0112	6.0112	6.1497	5.9307	6.0553
8	32	57|58	MCRIP2	Q9BUT9	JHU09322.B8C32R58	9.3729	5.9887	6.0334	6.0875	6.0444	5.8948	6.1699	5.8826	6.2854	5.9658	6	6.0224	6.098	6.1396	6.1997	6.4009	6.2854	6.1599	6.1599	6.0444	6.1293	6.2761	5.8329	5.7549	5.6294	6	5.8948	5.9069	6.4263	5.6147	5.9887	5.7814	5.5699	5.9887	6.1997	6.0334	5.9307	5.9542	6.2479	5.6865	8.8872	5.9069	6.0875	6.1189	5.8826	5.9887	6.098	5.9307	5.7814	5.8704	6.2479	6.1599	5.8074	8.9715	5.6724	6.8887	5.8202	6.0661	6.1599	5.9658	5.8329	5.7682	5.9658	5.8948	6.2668	6.5314	6.2854	5.8704	5.9773	5.9887	5.7004	6
8	1	59|60	RPTOR	Q8N122-2	JHU09450.B8C1R60	10.93	6.0444	6.0112	6.1396	5.9189	5.9658	5.9658	5.9658	6.0661	6.2668	6.0661	6.1085	6.0553	6.2192	6.2854	6.375	6	5.8948	6.0224	6.2384	6.0661	6.1293	5.9542	5.7004	5.7682	5.9773	5.7142	5.858	6.2574	5.7682	6.2854	5.8074	5.5078	5.9773	6.9366	6.1497	5.9069	6.098	6.8138	5.9773	9.2444	5.9887	5.9069	5.9542	5.8704	5.8826	5.9887	5.6865	5.8329	5.8455	6.2095	6.1189	5.6724	7.0607	5.7682	6.5774	6.0768	6.1699	6.1799	6.2095	6.0112	5.9189	6.0768	5.8329	6.2384	6.5236	5.7814	5.9189	5.7415	6	5.585	5.8948
8	2	59|60	KCNG4	Q8TDN1-2	JHU09265.B8C2R60	13.0467	6.1085	6.1898	6.2384	6.1799	6.2095	6.1599	5.858	6.2479	6.1396	6.1898	6.0768	6.1699	6.2668	6.375	6.3923	6.2668	6.0224	6.1396	6.2192	6.1293	6.1898	6.1898	5.7814	5.7549	5.8826	5.858	6.2192	6.6511	5.9069	6.2479	5.6724	5.7814	5.9773	7.1548	6.2946	6.0444	6.0112	7.2479	6.2946	8.6055	6.0444	6.2668	6.2192	5.858	5.9542	6.1396	5.9189	5.8826	5.9542	6.4676	6.0875	5.8826	8.4737	5.8329	7.3837	6.0444	6.1396	6.2946	6.2288	6.1293	6.0334	6.3923	5.9658	6.3219	6.9307	6.1293	6.4512	5.8948	6.1699	5.9542	6.2479
8	3	59|60	DRG1	Q9Y295	JHU09252.B8C3R60	13.4765	5.9542	6.1396	6.1396	6.0444	6.1699	6.0553	5.8826	6.1497	5.8826	6.1293	6.1699	6.1085	6.2946	6.3923	6.3038	6.4757	6.0553	6.1085	6.2946	6.1599	6.4009	6.1085	5.7549	5.9069	5.8948	5.7814	5.7549	6.4429	5.9189	6.1799	5.7682	5.5699	6.0112	7.2432	6.2384	5.9542	5.9425	7.0661	6.1293	8.014	6.1189	6.1799	6.2574	5.7944	5.9189	5.9307	6.2192	5.9542	5.8455	6.1799	6.098	5.8826	8.9307	5.7944	7.3837	6.2384	6.2384	6.2384	6.1799	6.2854	5.9773	6.3576	6.0444	6.2761	6.9189	6.0875	6.1599	5.8074	6	5.9425	6.2384
8	4	59|60	SETBP1	Q9Y6X0-2	JHU09483.B8C4R60	11.5253	6.0112	6.0661	6.0768	5.8948	5.9069	6.0875	5.7004	6.1997	5.7944	5.9887	6.0112	6.1293	6.2668	5.9658	6.2668	6.1293	5.7814	5.8826	6.1699	6.1599	6.1396	5.9307	5.7004	5.7004	5.7814	5.7004	5.7944	6.3663	5.7279	6.0768	5.7279	5.4757	5.8704	6.3923	6.0553	5.858	5.8704	6.3399	6.0334	8.6689	5.7142	6.0661	5.9425	6	5.7549	5.8948	6.0444	5.9887	5.7415	6.1699	5.858	5.6147	7.7482	5.6294	6.4676	5.9542	6.0553	6.2095	6.1189	6.0553	5.9307	5.9887	5.858	6.1293	6.4838	6.0661	5.7944	5.9069	6.0768	5.8329	5.7814
8	5	59|60	H3C1	P68431	JHU09262.B8C5R60	11.4414	6.098	5.9189	6.1085	6.0224	5.9887	5.9658	5.8329	5.9307	5.9542	6.1898	5.9887	5.9773	6.1599	6.098	6.1997	6.2095	5.8704	5.9425	6.1396	6.1898	6.0224	5.9425	5.6724	5.5999	5.9773	5.8202	5.8074	6.2095	5.7682	5.9658	5.7415	5.4263	5.8455	6.4838	6.2946	5.9542	5.7415	6.4676	5.9189	8.7682	5.7415	6.0768	5.9773	5.858	5.9069	5.8074	5.7549	5.8074	5.8202	6.1396	5.9425	5.6724	7.7108	5.6865	6.6511	5.9069	6.1396	6.1293	6.0224	6.1189	5.858	6.0661	5.9773	6.1599	6.3399	6	5.8455	5.6582	5.9189	5.8329	5.5699
8	6	59|60	UBR2	Q8IWV8-2	JHU09495.B8C6R60	13.7525	6.1799	6.1293	6.2668	6.0224	6.2288	6.1497	5.8826	6.2479	6.1898	6.0444	6.0875	6.2288	6.1497	6.8074	6.6147	6.6653	6.0112	6.0661	6.7279	6.2854	6.375	6.3129	5.7415	5.9307	6.1189	5.8074	6.0334	6.4094	5.7549	6.2288	5.9425	5.6439	5.9542	8.3685	6.1799	6.098	5.8455	8.2503	6.4009	9.0014	6.1699	6.3663	6.5314	5.9425	5.9307	6.2574	5.9425	6.2384	6.0553	6.375	5.8826	5.7944	8.973	5.9773	8.1085	6.3129	5.9542	6.3038	6.1799	6.2854	6.0334	6.6653	6	6.4998	7.3966	6.1497	6.6147	5.8826	6.1497	5.9542	6.1497
8	7	59|60	ADAMTS18	Q8TE60	JHU09507.B8C7R60	10.4351	6.1293	6.1293	6.1898	5.858	6.0224	6.0224	5.7682	6.0334	6.2095	5.8826	6.0334	6.0334	6.1599	6.1189	6.2288	6.0334	5.8704	5.9425	6.1189	6.1293	6.2095	5.9425	5.7142	5.7142	5.6582	5.7004	6.0224	6.2761	5.7682	6.098	5.7279	5.5546	5.8704	6.4919	6.1189	5.9542	5.858	6.6439	5.9069	8.6546	5.9542	5.8704	6.0334	5.8202	5.9307	6.0112	5.8455	5.8329	5.7944	6.2192	5.858	5.858	7.8704	5.8074	6.6724	6.0224	6.1497	6.1898	6.0768	6.0112	5.8074	6.1293	5.858	6.1293	6.5546	5.9542	6.0444	5.7279	6.0553	5.8826	6.0553
8	8	59|60	INKA1	Q96EL1	JHU09324.B8C8R60	9.9651	5.9773	5.9887	6.0112	5.9542	5.9658	6.0112	5.9425	6.0334	6.0224	6.0444	6.1189	5.7814	6.1189	6.0334	6.3129	6.0768	6.0112	5.9542	6.4429	5.9658	6.2384	6.0112	5.6582	5.4094	6.9189	5.6582	5.9542	6.4594	5.5392	6.0661	5.6582	5.5546	5.8202	6.3663	6.1898	5.8826	5.7814	6.3399	6.0112	8.7599	6.0112	5.9658	5.9307	5.5999	5.8329	5.9189	5.8704	5.7142	5.7415	6.098	5.9189	5.7549	8	5.7682	6.8009	6.0112	6.0224	6.0768	6.1699	5.7814	5.7944	5.9773	5.7415	6.2384	6.5699	6.0875	5.8948	5.6439	6.0875	5.7944	5.9307
8	9	59|60	C6orf89	Q6UWU4-2	JHU09325.B8C9R60	13.7778	6.1396	6.8826	6.8074	6.2761	6.6935	6.7004	5.9773	6.1396	6.4594	6.2761	6.375	6.4512	6.6073	6.7279	6.8704	7.1293	6.2095	6.5236	7.2095	6.5236	7.0444	6.6935	6.0224	6.1293	6.2192	5.9189	6.3487	6.8948	6.1497	7.0498	6.1799	5.8455	6.0768	8.4998	6.5469	6.4429	6.2095	8.5603	7.5925	9.9174	6.1699	7.1497	7.6257	6.098	6.0875	6.5392	6.4346	6.4838	5.9425	6.6511	6.2192	6.3399	9.3219	6.0112	8.4284	6.7074	6.4594	6.3837	6.4179	7.0553	6.1599	7.2621	6.8392	6.7142	7.817	6.3487	7.3531	6.3129	6.9366	6.2574	7.2574
8	10	59|60	SLURP1	P55000	JHU09581.B8C10R60	14.1331	6.1396	6.4838	6.3837	6.1189	6.4594	6.1497	5.9425	6.1189	6.1293	6.0334	6.1599	6.375	6.3923	6.5078	6.6221	6.6582	6.0661	6.2761	6.7682	6.2095	6.4346	6.4346	5.8704	6.0112	6.1293	5.8948	6.0224	6.4919	5.7944	6.375	5.7944	5.7142	5.9189	8.3038	6.3038	5.9425	5.9069	8.0607	6.5699	9.2336	6.0444	6.3399	6.8265	5.7682	6.0334	6.1396	6.1396	6.1085	5.9425	6.3923	6.1497	5.7549	8.9958	5.9542	7.9337	6.3487	6.4009	6.1396	6.2668	6.3923	6.098	6.7616	6.3038	6.4263	7.1293	6.2095	6.8392	6.0875	6.3129	6	6.7074
8	11	59|60	TEPSIN	Q96N21	JHU09416.B8C11R60	14.5392	6.375	6.5392	6.9069	6.2668	7.1898	6.5392	6.1497	6.5157	6.4009	6.3576	6.3663	6.7142	7.0056	8.445	7.6294	7.0498	6.3487	6.8009	7.098	6.7616	6.9944	6.7879	5.9069	6.2574	6.3663	6.2288	6.6439	6.5546	6.2288	7.3083	6.5774	5.8704	6.2761	8.6511	6.4757	6.2574	6.1599	8.4533	7.0661	8.5774	6.5622	6.7347	6.9715	6.6653	6.2574	6.5925	6.4512	6.4512	6.5469	8.1649	6.3219	6.0875	9.2384	6.3038	8.4051	6.7211	6.5078	6.4429	6.6582	6.7211	6.7004	6.9189	6.7944	8.6883	7.375	7.1599	7.2992	6.5236	7.2192	6.5622	7.2046
8	12	59|60	CA11	O75493	JHU09239.B8C12R60	13.2396	6.0875	6.6294	6.3129	6.0112	6.1396	6.1997	5.8704	6.1497	5.9887	5.9307	6.1189	6.2668	6.2479	6.4594	6.5622	6.5999	6.1293	6.0661	6.8265	6.3399	6.4346	6.1396	5.7549	5.7549	6.0661	5.7415	5.9658	6.6294	5.8948	6.3663	5.858	5.6294	6.0553	8.2021	6.1898	5.9189	5.9189	7.9099	6.6147	8.7448	6	6.3309	6.4594	5.8329	6	6.2192	6.0661	6	6.0334	6.4009	6.0553	5.6865	9.2336	5.9887	8.255	6.3129	6.1599	6.1997	6.3576	6.2192	5.7549	6.9129	6.2574	6.375	7.8074	6.2192	6.7415	6.1396	6.4512	6.0112	6.4094
8	13	59|60	ADCY6	O43306	JHU09508.B8C13R60	10.6266	5.8826	6.0661	5.8948	5.9542	6.4429	6.0875	5.858	6	5.9542	5.9542	5.9887	6.1699	6.0112	6.0875	6.1396	6.0661	5.8455	6	6.0875	6.1799	6.1699	5.8826	5.7004	5.585	5.9425	5.7279	5.7682	6.2384	5.6582	5.9773	5.6865	5.5546	5.9069	6.4263	5.9189	5.8202	5.8948	6.5157	5.8948	8.8345	6.1293	6.0875	6.2288	5.7549	5.8074	6.0334	5.9773	5.6865	5.8826	6.2095	5.9425	5.7279	7.9099	5.7279	6.4263	5.9773	5.9542	6.2192	6.0875	5.8826	5.7549	5.9425	5.8329	6.1599	6.6724	6.0334	5.8704	5.8455	6	5.6865	6.0112
8	14	59|60	CYP4F12	Q8IV39	JHU09336.B8C14R60	14.6739	6.2192	6.5314	6.7074	6.1799	6.3219	6.2761	5.9542	6.2761	6.2192	6.2854	6.2761	6.3487	6.5314	6.5469	6.5392	6.9715	6.1085	6.375	6.8826	6.4838	7.1948	6.9307	6.0768	5.9425	6.1699	5.9773	6.2479	6.6439	6.0553	6.7142	5.9887	5.9069	6.1997	8.1189	6.4346	6.2095	6.098	8.0768	6.7415	9.1836	6.2854	6.4263	6.8202	6.1997	6.2288	6.3038	6.2668	6.2384	6.2384	6.5546	6.0444	6.0553	9.0458	6.098	7.9542	6.3219	6.3487	6.2761	6.5314	6.4919	6.2095	6.7549	6.3129	6.5078	7.2527	6.4263	6.8392	6.1997	6.7211	6.2288	6.5999
8	15	59|60	SERTAD1	Q9UHV2	JHU09297.B8C15R60	14.5059	5.9887	6.098	6.1396	6.098	6.1293	5.9542	5.8074	6.1699	6.0334	5.9773	6.1189	6.1189	6.2479	6.585	6.3129	9.9462	6.2192	6.2668	6.2854	6.2288	6.2854	6.2946	5.7279	5.7944	6.098	5.8455	5.9189	6.5774	5.858	6.3663	5.6724	5.6147	5.8826	6.9715	6.2192	5.8329	6.0112	7.1497	5.9887	9.2726	6.1189	6.1699	6.4094	5.8948	5.9658	5.9887	6.0875	5.7279	5.9425	6.2574	6.0661	5.8704	8.8408	5.8329	6.8765	6.1599	6.2384	6.1189	6.2384	6.2761	6.0875	6.1085	6.5999	6.2384	6.6795	6.1699	6.7482	5.7814	6.3663	5.8826	6.1997
8	16	59|60	C2CD2	Q6P6D1	JHU09422.B8C16R60	12.9469	6.1085	6.1497	5.9189	6.0224	6.0444	6.0875	5.8455	6.0875	5.9542	5.9425	6.0112	6.1085	6.1085	6.2574	6.3129	6.2384	6.098	6.1085	6.3038	6.2479	6.3576	6.0768	5.7279	5.9425	6.098	7	5.8826	6.2288	5.8826	6.0875	5.7142	5.7279	5.8826	7.0389	6.1799	5.8948	6.0224	6.8265	6.0768	9.275	6.1085	6.1085	6.2384	6	5.858	6.0224	6.0224	5.6439	5.8826	6.2384	5.9542	5.9425	7.8765	5.7279	7.0553	5.9069	6.1997	6.2479	6.1898	6.0553	5.7279	6.1599	5.9307	6.2574	6.8948	6.1189	6.0553	5.8329	6.098	5.6294	5.858
8	17	59|60	KLHL6	A0A0C4DGF2	JHU09358.B8C17R60	14.3061	6.2668	6.4919	6.4594	6.3399	6.3663	6.3576	6.0768	6.1396	6.1396	6.2384	6.2384	6.3219	6.3923	7.098	6.6511	6.6865	6.3923	6.5999	6.8455	6.5622	6.7004	6.4998	5.7944	5.9307	6.0768	5.9887	6.1085	6.8074	6.0224	7.0168	6.1497	5.9542	5.9887	7.8887	6.7482	6.7482	6.1497	7.9658	6.7142	9.6724	6.3399	6.3399	6.6935	6.3576	6.0661	6.3923	6.2761	6.1599	6.0553	6.7814	6.1085	5.9658	9.0293	5.9069	7.8611	6.4094	6.3487	6.1898	6.5157	6.3487	6.1898	6.9248	6.3576	6.3663	7.4429	6.2761	6.7211	6.0768	6.6073	6.1599	6.3576
8	19	59|60	FNDC5	Q8NAU1-3	JHU09438.B8C19R60	13.123	6	6.1599	6.0875	6.0768	6.1497	6.1898	5.7682	6.0875	6.0661	6.0224	6.0768	6.3219	6.0661	6.3576	6.3923	6.3923	6.4094	6.1396	6.5236	6.1799	6.4429	6.1997	5.7682	5.7549	5.9658	5.6865	5.858	6.6073	5.7142	6.3487	5.8704	5.6582	6	7.6689	6.3399	5.9542	5.7549	7.5962	6.1293	8.9484	6.0553	6.0661	6.2384	5.858	6.0875	6.0768	6.0768	5.9887	6.0112	6.3309	6.0112	5.7814	8.5831	5.7415	7.388	6.1699	6.2288	6.1396	6.1799	6.0875	5.9069	6.3219	6.098	6.2946	6.9715	6.1189	6.3038	6.0112	6.1599	6	6.098
8	20	59|60	MTMR8	Q96EF0	JHU09273.B8C20R60	13.4588	6.0661	6.3309	6.3399	6.0112	6.1898	6.1396	5.9189	6.3923	6.2479	6.0661	5.9658	6.1699	6.0224	6.3219	6.3663	6.4676	6.3837	6.1396	6.6582	6.2761	6.2854	6.1396	5.7004	5.8202	6.0112	5.9069	6.0224	6.5699	5.9189	6.2192	5.858	5.5999	5.9307	7.8611	6.1898	5.9773	5.8074	7.375	6.1898	8.69	6.1085	6.2479	6.4757	5.9069	5.9887	6.1898	6.0444	6.1699	6.1396	6.4179	5.7549	5.8455	8.6366	5.7415	7.4051	6.1085	6.1997	6.1699	6.1599	6.1189	5.9189	6.4263	6.1396	6.3399	7.2574	6.1396	6.4676	5.9189	6.2946	6.1293	6.1599
8	21	59|60	CHAMP1	Q96JM3	JHU09512.B8C21R60	11.9658	5.9425	6.1497	6.2479	6.0224	6.1799	6.1497	5.8826	6.2288	6.1497	5.8826	6.0661	6.0334	5.9542	6.4346	6.098	6.3219	6.1497	5.9189	6.2854	6.2288	6.4009	6.0553	5.7549	5.6294	5.9425	5.7682	5.9887	6.4263	6	6.0334	5.6439	5.6294	5.9307	6.7879	6.0224	5.9542	5.8826	6.6366	6.2384	8.7108	6.2192	6.098	6.0875	5.8826	5.7682	6.1189	6.0444	5.8202	5.9773	6.4919	5.7944	5.7814	7.7977	5.6582	6.6935	6.0112	6.0112	6.1085	6.1997	5.9542	5.8826	5.8948	6.0112	6.4179	6.6724	6.0112	6.1085	5.858	6.1997	5.7004	6.0768
8	22	59|60	PPWD1	Q96BP3	JHU09381.B8C22R60	12.5797	6.0768	6.2288	6.2384	5.9773	6.1293	6.0875	5.8455	6.098	6.2192	5.9425	6.0768	5.8948	6.0661	6.4009	6.2574	6.7482	6.2574	6	6.2668	6.1699	6.3038	6.0875	5.7944	5.7682	6	5.8948	5.9542	6.3309	5.7814	6.2761	5.7415	5.6439	5.7549	7.2432	6.0661	6.0224	5.8329	7.2336	6.1497	9.1573	6.1189	6.1599	6.3219	5.7814	5.9773	6.1189	5.8948	5.8948	5.9189	6.2668	6.098	5.8704	8.2312	5.5699	7.2574	6.0768	5.9189	6.1599	6.1997	5.9658	5.7415	6.3487	5.9887	6.3129	6.9009	6.2192	6.1599	6.0444	6.0553	5.8074	5.8704
8	23	59|60	PCM1	E7EV93	JHU09279.B8C23R60	13.0125	6.1599	6.3309	6.3837	5.8948	6.2288	6.1599	5.9069	6.0553	6.1293	5.9307	6.0768	5.9887	6.1599	6.2946	6.6147	6.7814	6.3487	6.1293	6.6294	6.0875	6.4512	6.0875	5.8202	5.7279	6.0768	5.8826	5.9425	6.4009	5.7549	6.1189	5.8202	5.4594	5.9307	7.6402	6.0112	6.1189	5.9658	8	6.5157	8.6275	6.0444	6.2095	6.4838	5.9069	6.0661	6.0112	6.1497	6.0112	5.9189	6.2095	6.0875	5.9542	8.6564	5.8329	8	6.2761	6.0875	6.1085	6.2574	6.4263	6.0553	6.8009	6.1699	6.2192	7.3837	6.2668	6.3487	5.8455	6.1699	5.8948	6.4676
8	24	59|60	HTR2B	P41595	JHU09446.B8C24R60	9.7887	5.9189	5.9189	6.0875	5.8074	6.0334	6.1293	5.7944	6.1085	5.9189	5.6439	6.0334	5.9887	6.0661	6.1189	6.1599	6.1898	6.2288	6.0444	6.1085	5.9773	6.3129	5.858	5.7415	5.6439	5.9425	5.6294	5.8074	6.2479	5.7279	6.1085	5.6439	5.6294	5.7415	6.2192	6.0444	5.7682	5.6582	6.4094	5.7944	8.5584	5.9189	5.7814	6.1799	5.6582	5.9069	6.0553	5.8948	5.7142	6.0112	6.2761	6.1497	5.7814	7.5812	5.7814	6.4346	6.0112	6.0875	5.858	6.0112	6.0444	5.6294	6.0768	5.8455	6.1293	6.5699	6.2668	5.8948	5.8074	6.2192	5.9069	5.9307
8	25	59|60	SCGB2A2	Q6NX70	JHU09481.B8C25R60	12.8489	6.0444	6.1997	6.1189	5.7944	6.0224	5.9773	5.9773	6.3219	6.0112	5.7415	5.9887	6.1085	6.1293	6.1898	6.2668	6.6147	6.1898	6.2192	6.3837	6.1497	6.3219	6	5.9069	5.7279	6.0553	5.8704	5.8826	6.5236	5.8329	6.2192	5.7415	5.4594	6.0112	7.5699	6.0875	5.7682	5.8826	7.6366	5.858	8.5392	5.9307	6.1599	6.4009	5.6294	6.0875	6.0224	6.0553	6.0224	6.0553	6.2384	5.8826	5.858	8.4959	5.9887	7.2854	6.1293	6.0112	6.1599	6.2384	6.0334	5.7549	6.2479	6.1396	6.3487	6.8517	6.2384	6.2288	6.2095	6.2761	6	6.1799
8	26	59|60	AP1S1	P61966-2	JHU09224.B8C26R60	13.3477	6.0224	6.1189	6.1997	6.1189	6.1293	6.0553	5.8455	6.2761	6.1497	6.0224	5.9189	6.0112	6.2761	6.2574	6.2384	6.4179	6.3219	6.0444	6.4919	6.1898	6.5925	5.9189	5.9069	5.8074	5.9189	5.8202	6.0112	6.5392	5.7279	6.2574	5.6439	5.5078	5.8329	7	6.1497	5.8202	6.098	7.1137	5.8948	8.7313	6.0334	6.1699	6.3837	5.8826	6.0224	6.0661	6.0224	5.9425	6.1396	6.2946	6.098	5.7944	8.4073	5.9307	7.2432	6.0875	6.1997	6.098	6.2946	6.2384	5.7814	6.375	6.2288	6.3837	7.0056	6.2668	6.3487	6.1497	6.2384	5.8202	6.098
8	27	59|60	HSPB1	P04792	JHU09353.B8C27R60	14.9297	6.1799	6.4919	6.4263	6.2479	6.3309	6.5078	6	6.4009	6.1699	6.3399	6.1599	6.1085	6.5392	6.6366	6.6795	6.9069	6.3487	6.2384	7.0334	6.1997	6.9366	6.4346	5.9307	6.1189	6.0553	6.0553	6.1997	6.6795	5.8455	6.7482	7.7142	5.8826	6.1293	7.9542	6.4919	6.5774	6.098	8.3174	6.3663	8.8218	6.2288	6.6221	6.7682	6.1699	6.0875	6.2761	6.2854	6.0112	6.3399	6.5469	6.2946	6.0112	9.2467	6	8.1624	6.4429	6.3576	6.4094	6.5314	6.4919	6.0661	7.1997	6.3576	6.5236	7.7313	6.4676	6.6935	6.2854	6.5314	6.2668	6.3487
8	28	59|60	GAB1	Q13480-2	JHU09535.B8C28R60	14.5278	6.2946	6.3923	7.0821	6.2946	6.6073	6.7004	6.098	6.1799	6.2946	6.3129	6.2192	6.2946	6.4346	6.7347	6.9129	6.5999	6.1396	7.2992	6.3399	6.3663	7.2432	6.6935	5.8826	6.1997	6.4998	6.2192	6.3576	7.2095	6.1189	8.137	6.1396	5.9189	6.098	7.3576	7.0168	6.6366	6.1898	7.5812	6.4263	10.3987	6.5469	6.2574	6.7279	6.2384	6.9425	7.4471	6.4346	6.1497	6.4429	6.9307	6.2288	8.1267	9.1699	6.1599	7.4959	6.3399	6.3487	6.5469	7.8765	6.4346	6.4512	6.3923	6.0112	6.4998	7.1749	6.4346	6.2384	6.2761	6.4346	6.0224	6.7682
8	29	59|60	PACSIN1	Q9BY11	JHU09374.B8C29R60	15.1146	6.1599	6.5078	6.5622	6.9484	6.3129	7.6546	6.0112	6.4594	6.2854	6.4757	6.3576	6.4594	6.7482	6.7279	6.9542	6.9248	6.375	6.6724	6.4594	7.4878	7.1649	6.9484	6.1599	6.4998	6.2479	6.3487	6.375	6.5999	7.3443	6.96	6.1997	6.0224	6.0444	6.8765	6.6147	6.9887	6.2192	7.3264	6.6935	8.8218	6.5314	6.7415	6.9425	7.1293	6.5392	7.0821	8.4491	6.585	6.3219	7.2621	6.7616	6.2288	11.203	7.2046	7.3219	6.5157	7	6.5236	7.9801	6.9069	6.8948	6.5078	6.3663	6.5925	6.8009	6.7879	6.7211	6.4263	6.7279	6.3837	7.3663
8	30	59|60	IARS1	Q6P0M4	JHU09544.B8C30R60	13.4403	6.1293	6.3038	6.2095	6.2384	6.0768	6.0553	5.8074	6.3663	6.1293	6.1599	6	6.0112	6.2384	6.4998	6.4263	6.7004	6.1799	6.2479	6.6511	6.3487	6.3923	5.9887	5.6865	5.9307	5.9542	5.9069	6.0553	6.4676	5.8826	6.2095	5.7682	5.6439	6.0112	7.8857	6.2384	6.098	5.9425	7.7616	6.2668	9.42	5.9773	6.0875	6.3309	5.858	6.0553	6.1898	5.8202	6.0112	6.1085	6.3309	6.0875	5.9189	8.6795	5.9307	7.633	6.1997	6.2384	6.2946	6.3309	6.2479	5.9542	6.4838	6.2479	6.3309	7.1649	6.375	6.1497	5.8455	6.1997	6.0334	6.0661
8	31	59|60	SCAF8	B7Z876	JHU09571.B8C31R60	13.7859	6	6.1396	6.3576	6.1293	6.1699	6.3309	5.7415	6.3038	6.1599	6.1599	6.0768	6.2288	6.3309	6.2946	6.3837	6.3923	6.4919	6.2288	6.2574	6.2854	6.4594	6.2761	5.6724	5.9069	5.9887	5.9189	6.0875	6.5469	5.8826	6.6865	5.7415	5.7944	6.1085	6.6221	6.1898	6.1599	6.0661	6.7944	6.3129	9.3565	5.8826	6.0112	6.0553	6.0112	6.0553	6.2574	5.7944	5.9887	5.9425	6.4429	6.2192	6.1189	7.585	6.0334	6.7549	6.0334	6.098	6.1497	6.3399	6.2668	6.0224	6.0112	6.1293	6.6653	6.6073	6.2095	6.2384	5.8826	6.2668	6.4838	6.1898
8	32	59|60	SARAF	Q96BY9	JHU09399.B8C32R60	11.911	6.0444	6.1189	6.1599	6.0112	5.8826	6.2946	6.0875	6.3309	6.0768	6.1293	5.9189	6.2192	6.1599	6.1799	6.4594	6.3663	6.6294	6.1293	6.4512	6.1799	6.5546	6.1997	5.8704	5.8202	5.9658	5.9189	6.0875	6.7074	5.9307	6.4346	6.1699	5.6582	5.9307	7.0112	6.3038	6.2095	5.9307	7.2808	6.0334	9.3264	6.0334	6.2192	6.2854	5.8948	6.0112	6.1699	5.8826	6.0661	5.8948	6.2761	6.1997	5.8704	8.3287	5.8826	7.1497	6.2095	6.1293	6.2095	6.1699	6.0768	5.9542	6.1997	6.0112	6.5078	7.0553	6.1997	6.2761	6.0112	6.2946	5.7682	6.1293
8	1	61|62	ST3GAL5	Q9UNP4	JHU09873.B8C1R62	11.3134	6.1599	5.9887	6.1497	5.8704	6	6.1396	5.7814	6.2384	6.1396	6.0224	6.0334	6.0875	6.1799	6.2574	6.3038	6.2288	6.0334	5.9658	6.3923	6.1396	6.1293	5.9773	5.4919	5.7279	5.7142	5.5078	5.8704	6.3923	5.7279	6.1497	5.7142	5.4263	5.9425	7.2668	6.0875	5.9425	5.8704	7.3837	6.0768	8.9571	5.9189	6.0444	6.5699	5.7682	5.8826	5.8202	5.9773	5.7279	5.7549	6.098	5.9425	5.7415	8.236	5.8202	7.2479	6.0334	6.1396	6.2668	6.1599	5.9887	5.8826	6.098	5.8948	6.1898	6.6795	6.0768	6.0334	5.6865	5.9887	5.8329	6.2854
8	2	61|62	ARHGAP26	Q9UNA1-2	JHU09604.B8C2R62	14.0484	6.0768	6.2192	6.4429	6.2288	6.4512	6.7616	5.9542	6.2479	6.3309	6.2761	6.3309	6.3129	6.4179	6.8009	6.5469	6.7142	6.1189	6.5622	6.5622	6.3576	7.0168	6.8642	5.8202	6.0112	6.0768	5.9189	6.2574	6.9425	5.9773	7.3794	6.0768	5.8826	6.1293	7.543	6.5469	6.3837	6.2854	7.7846	6.8765	10.0286	6.2946	6.8074	6.5314	6.0224	6.1898	6.2946	6.4009	6.1898	5.8329	6.9189	6.1396	5.9542	9.7566	6.4757	7.69	6.3663	6.4009	6.4346	6.4094	6.2384	6.0661	6.5157	6.2574	6.5774	7.1849	6.0875	6.4179	6.1189	6.2761	6.2479	6.4919
8	3	61|62	SNRPB	B4DVS0	JHU09677.B8C3R62	7.7004	6.0444	5.8074	5.9069	5.8074	6.0112	5.9773	5.9069	6.375	5.6724	5.9658	5.9773	5.8826	5.9887	6.2192	5.858	5.7944	5.9542	5.8074	6.1293	6.0661	5.9658	5.7549	5.6294	5.4919	5.8329	5.5392	5.9773	6.4757	5.7279	5.8329	5.6724	5.4757	5.585	5.6865	6.0444	5.6582	5.8329	6.0112	5.8074	8.7549	5.8704	6.0553	5.8074	5.7279	5.7415	5.9069	5.9307	5.7682	5.6439	6.0334	5.9069	5.6294	6.7074	5.4429	6.0768	5.7279	6	6.1898	6	5.8202	5.8704	5.6724	5.7142	6.0875	6.2854	5.8329	5.8202	5.5699	5.9189	5.6724	5.9542
8	5	61|62	LRRC32	Q14392	JHU09654.B8C5R62	8.783	5.9542	6.0224	5.9542	5.9542	5.8826	5.9069	5.8826	6.0334	5.8329	6.0444	5.9069	6.0334	5.8826	6.1997	6.1189	6.3129	6.0334	5.9542	6.1599	6.1396	6.2095	6.0444	5.6724	5.5546	5.8455	5.6294	5.9069	6.2574	5.5236	5.8704	5.7415	5.585	5.5699	6.5699	6.0553	5.858	5.9069	6.7074	5.9069	9.0553	5.6582	6.0112	6.1497	5.7682	5.8704	5.7682	5.7549	5.7142	5.6724	6.0768	5.9425	5.7279	7.96	5.6439	6.7748	5.9542	6.0661	6.0224	6.0553	5.7814	5.9189	6.0553	5.9307	6.3038	6.5999	5.9425	5.858	5.6147	6.0444	5.7415	5.9658
8	6	61|62	THEM4	Q5T1C6	JHU09875.B8C6R62	15.4708	6.3038	7.1548	7.1033	6.4094	7.3083	7.2095	6.1189	6.6221	6.8202	6.4594	6.5469	6.6294	7.0168	7.4094	7.2946	7.7108	6.3576	6.9248	7.7814	6.9307	7.4051	7.3619	6.1189	6.7482	6.5469	6.6582	6.4919	6.9773	6.1898	7.2095	6.2288	6.6795	6.4429	9.236	7.1749	7.3309	6.2854	9.3151	7.2668	8.9986	6.6221	7.0334	7.388	6.7074	6.5925	6.6294	6.7279	6.983	6.3309	7.2479	6.3576	6.2946	10.0741	7.0768	9.1267	7.0112	6.8202	6.6073	7.1649	7.7912	7.1699	7.5661	7.1396	6.9944	8.3264	6.8826	7.6221	6.6724	6.8948	6.5236	7.0279
8	7	61|62	SLC46A3	Q7Z3Q1-2	JHU09967.B8C7R62	13.5144	6.1497	6.3576	6.3219	6.0768	6.4346	6.3837	6	6.375	6.1085	6.1799	6.2946	6.2288	6.3576	6.4346	6.6147	6.7211	6.1997	6.2574	7.0875	6.375	6.5236	6.5078	5.9542	5.9773	6.1898	5.9887	6.2288	6.5999	5.9887	6.4429	5.9307	5.8704	6.1497	8.0901	6.4429	6.1293	6.0553	8.1163	6.5999	9.115	6.0553	6.5622	6.7279	6.0661	6.1189	6.2854	6.2288	6.1189	6.0112	6.4009	6.098	5.9887	8.5831	6.0768	7.8517	6.2574	6.3576	6.4757	6.1699	6.5314	6.098	6.7748	6.1599	6.4009	7.6402	6.5078	6.6865	6.2946	6.4838	6.2854	6.7482
8	8	61|62	SLC25A26	Q70HW3-2	JHU09775.B8C8R62	13.7868	5.7944	6.3837	6.2668	6	6.098	6.2479	5.8202	6.2384	6.0334	6.0553	6.0875	6.0224	6.2192	6.5469	6.6366	6.6724	6.1599	6.1085	6.96	6.0334	6.4346	6.3129	5.7142	6.0768	6	5.8329	6.1599	6.4346	5.8704	6.2288	5.858	5.5999	6.0112	8.7245	6.1898	6.0661	6.0112	8.3487	6.8265	8.9039	6.0553	6.1799	6.7616	5.7682	6	5.8826	5.9542	6.1189	5.7682	6.3663	5.9773	6.0112	9.0539	5.8948	8.4553	6.4594	6.1599	6.1396	6.2668	6.1497	5.858	6.8765	6.2574	6.3837	7.817	6.4263	6.5999	5.9189	6.2192	6.0875	6.4998
8	9	61|62	KRBOX5	Q7Z2F6	JHU09791.B8C9R62	11.9899	5.9773	6.0875	6.1898	5.9542	5.8826	6.0875	6	6.0768	5.8826	6.0334	5.9773	6.0444	6.1396	6.2288	6.3219	6.1997	6.2384	6.0444	6.2668	5.9773	6.2384	5.9307	5.7415	5.7549	5.8074	5.6294	5.7682	6.3576	5.7682	6.0334	5.7279	5.4429	5.7415	7.1137	6.098	5.8074	5.8202	6.9484	5.9189	8.3966	5.8329	6.0768	6.0224	5.5236	5.8202	5.9887	5.8704	5.7814	5.6582	6.1293	5.8948	5.8455	8.3376	5.7142	6.9658	5.8704	5.9425	6.1189	6.2192	6.0334	5.8202	6.0661	6.0224	6.1293	6.8329	5.8704	5.9425	5.8455	6.0444	5.7682	5.9069
8	10	61|62	SLC46A3	Q7Z3Q1-2	JHU09967.B8C10R62	13.4925	6.2384	6.5314	6.4263	6.1189	6.4838	6.2854	6.098	6.3129	6.2668	6.0553	6.0875	6.2761	6.3309	6.5157	6.5546	6.8392	6.2288	6.3309	6.9887	6.375	6.5622	6.4838	5.8948	5.9773	6.0661	5.7944	6.1085	6.8517	5.9887	6.5546	5.9189	5.7814	5.9189	8.224	6.3219	6.1599	5.9425	8.1111	6.6511	9.098	6.1396	6.6511	6.9009	5.9887	6.0875	6.098	6.3129	6.1396	5.8074	6.5157	6.1497	5.9658	8.6257	5.9425	7.8424	6.4594	6.3663	6.2946	6.3038	6.5546	5.9542	6.9129	6.375	6.4009	7.5774	6.2384	6.9887	6.2192	6.5925	6.1599	6.6073
8	11	61|62	BTNL9	Q6UXG8-3	JHU09798.B8C11R62	13.5929	6.1599	6.7814	6.585	6.1599	6.5236	6.2095	5.9658	6.3038	6.1898	6.1898	6.1799	6.3576	6.1599	6.6439	6.9248	7.1898	6.2192	6.4919	7.3399	6.4179	6.9248	6.5078	5.7814	5.9542	6.1085	5.9189	6.2095	6.7279	5.9658	6.5236	5.9887	5.6724	5.9773	8.3707	6.3309	6.2854	6.0768	8.6147	7.3083	9.3061	6.1699	7	7.5507	6.1189	6.098	6.1997	6.3487	6.4757	6.098	6.585	6.1898	6.1293	9.0112	5.9069	8.1674	6.6366	6.3219	6.3663	6.4838	6.8074	6.098	7.4179	6.5314	6.6147	7.5962	6.1997	7.2761	6.3663	6.8329	6.4998	7.2668
8	12	61|62	SLC39A3	Q9BRY0	JHU09676.B8C12R62	13.3971	6.1189	6.3837	6.2192	5.9307	6.1799	6.3129	5.9189	6.3399	6.0875	6.0768	6.1189	6.1997	6.3219	6.4512	6.5699	6.4838	6.1293	6.3923	6.6653	6.4263	6.4429	6.2854	5.7142	5.9189	6.0661	5.8704	6.1189	6.5314	5.8329	6.1898	5.9307	5.7682	6.0224	7.69	6.3487	6	5.9773	7.7245	6.1396	9.062	6.2192	6.375	6.4429	6.0112	6.0334	6.1293	6.2095	6.0444	6.0768	6.4838	6.1189	5.8948	8.5622	5.9542	7.6294	6.3129	6.0553	6.3309	6.2761	6.2574	5.8826	6.4094	6.1898	6.375	7.1799	6.1599	6.5236	6.0444	6.3487	5.9189	6.3663
8	13	61|62	ITPA	Q9BY32	JHU09828.B8C13R62	15.5792	6.1997	7.4838	7.29	6.3038	7.3354	7.0768	6.0768	7.0607	7.2384	6.4512	6.4009	6.7682	6.8138	7.6689	7.5314	8.4553	6.1699	6.8948	8.3729	6.9542	7.6546	7.0821	6.3399	7.0498	6.5157	6.3219	6.5392	7.0279	5.9887	7.5887	6.585	6.375	6.1799	10.6207	7.1599	6.7279	6.3309	10.5943	7.9773	10.1886	6.7415	7.4676	7.7715	6.4179	6.3923	6.8202	6.8455	7.1898	6.2192	7.1699	6.5078	6.5236	10.9575	6.5392	10.3443	7.4998	6.8329	6.6221	7.4346	7.5392	6.8826	8.4574	7.1497	6.96	8.7313	6.8455	8.1699	6.6511	7.4635	6.8392	7.4676
8	14	61|62	EXD1	Q8NHP7	JHU09723.B8C14R62	12.6047	5.9887	5.9542	5.9887	5.8329	6.1085	6.0553	5.858	6.1189	6.0112	6.0444	6.0553	6.1293	6.0661	6.2574	6.1799	6.2761	6.0553	6.0224	6.2854	6.1898	6.1898	5.8455	5.7682	5.6724	5.7549	5.6724	5.9307	6.3309	5.7944	6.0334	5.6865	5.5546	5.8202	6.9715	6.1898	5.8704	5.8455	6.6724	6.0224	9.0701	6.0768	6.0112	6.1799	5.7415	5.8329	6.0553	5.9425	5.8074	5.8202	6.3219	5.9887	5.7279	7.8978	5.6439	6.8202	6.1085	6.0875	6.3399	6.1085	6	5.8074	5.9773	5.9658	6.2761	6.6439	6.1599	6.0768	5.7944	6.3219	5.6294	6
8	15	61|62	COQ8A	Q8NI60	JHU09617.B8C15R62	12.8588	6.1189	6.1085	6	6.1085	6.0444	6.1085	5.7142	6.2095	5.9069	6.1293	6.0112	6.0334	6.0661	6.2854	6.2574	6.5236	6.1085	6.1293	6.6147	6.2192	6.3219	6.0334	5.7549	5.9307	5.8704	5.7549	5.8826	6.4838	5.8455	6.2095	5.7682	5.6582	5.8948	7.7074	6.0553	5.9542	5.7549	7.4959	6.2384	8.8361	6.0112	6.1799	6.3219	5.9069	6.0112	6.0661	6.0112	5.9069	5.8826	6.3309	6.098	5.8455	8.5962	5.7814	7.7313	6.2384	6.1189	6.2192	6.1997	6.1599	5.9542	6.3576	6.1799	6.2479	7.2046	6.1396	6.375	5.8704	6.1699	5.858	6.2288
8	16	61|62	MYO5C	Q9NQX4-2	JHU09846.B8C16R62	14.0887	6.1799	6.2946	6.2668	6	6.2288	6.0768	5.9069	6.1997	6	6.098	6.0875	6.1497	6.2288	6.4094	6.4263	6.5925	6.0768	6.1699	6.6294	6.2288	6.6582	6.1799	5.7682	6.1189	5.9425	5.7814	5.9773	6.585	5.8826	6.2574	5.7279	5.9189	5.9425	7.8041	6.1997	6.0768	5.7814	8.2969	6.3663	8.8796	6.0875	6.2095	6.4346	5.9773	6.0553	6.1293	6	5.8704	5.9425	6.4009	5.9773	5.9773	9.1046	5.7279	8.0084	6.375	6.1997	6.0875	6.4009	6.3309	6.1396	6.8009	6.1699	6.2761	7.4717	6.2668	6.4263	5.7142	6.2574	5.9887	6.2479
8	17	61|62	HESX1	Q9UBX0	JHU09729.B8C17R62	9.6917	6.0112	5.9542	6.0768	6.0875	5.8329	5.9542	5.7142	5.9307	5.8704	5.8704	6.0444	6.0768	6.0553	6.0334	6.3399	6.1497	6.0553	5.8704	6.0875	5.9307	6.1396	5.8948	5.6147	5.5699	6.0334	5.7142	5.8074	6.3399	5.8704	6.098	5.5546	5.4594	5.5999	6.4676	5.9425	5.8074	5.8948	6.5469	5.8074	8.683	5.8704	6.0224	6.0224	5.7549	5.9189	5.858	5.8704	5.7415	5.6582	6.0553	5.8704	5.7814	7.9307	5.5392	6.5078	5.9189	5.9542	6.1293	6.1085	5.8455	5.858	5.9069	5.9307	6.1599	6.6935	5.9773	5.9887	5.6582	6	5.6582	5.8704
8	18	61|62	SCP2	P22307-3	JHU09964.B8C18R62	13.4486	5.9773	6.3219	6.1699	5.9542	6.3129	6.0334	5.9887	6.1396	6.1396	5.8074	6.0768	6.1799	6.2288	6.3219	6.4757	6.6147	6.1189	6.1497	6.7879	6.2574	6.2574	6.1396	5.7944	5.9189	6.098	5.7682	6	6.5774	5.6724	6.3309	5.8329	5.7944	6.0224	8	6.2854	6.0875	5.7415	7.7142	6.375	8.7895	6.1699	6.2946	6.5546	5.9425	6.0112	6.2095	6.1396	6.0553	5.8826	6.4179	6.0224	5.9307	8.8765	5.8826	7.8329	6.2288	6.2668	6.1997	6.2946	6.1189	6.098	6.6935	6.2192	6.3923	7.4221	6.1699	6.6221	5.9773	6.2574	5.9425	6.2854
8	19	61|62	NDUFA11	Q86Y39	JHU09847.B8C19R62	13.8632	6.3309	7.0821	6.7279	6.1497	6.7549	6.3487	6.0112	6.4512	6.3038	6.2668	6.1799	6.3923	6.3663	7.0553	7.0279	7.7448	6.2668	6.5078	7.8796	6.3837	7.224	6.585	6	6.1898	6.2095	5.9658	6.0224	6.5774	6.1293	6.7748	5.9542	6	6.1799	9.8865	6.4919	6.0875	6.3923	9.3253	7.5118	9.3387	6.2288	7.1033	7.3794	6	6.1599	6.3309	6.2946	6.6653	6.1497	6.5392	6.2854	6.1898	9.8049	6.1189	9.1886	6.8704	6.3576	6.4179	6.7549	6.9069	6.4757	7.8765	6.7944	6.5078	8.4737	6.4676	7.4919	6.2946	6.9658	6.6147	7.1137
8	22	61|62	HBD	P02042	JHU09728.B8C22R62	15.683	6.7748	7.0498	7.2432	7.0498	7.4051	7.2621	6.4998	6.8826	6.7879	6.9542	6.9248	7.1898	7.388	7.1344	7.2143	7.2621	6.6724	7.2854	7.1085	7.2621	7.7245	7.4094	6.6935	6.96	7.0389	6.7142	6.9366	7.4757	6.8138	7.7004	7.2336	6.6147	6.7347	7.4429	7.6184	7.1085	6.8887	7.7616	7.3219	9.7108	6.7211	7.2095	7.4429	7.0224	7.0334	7.1699	7.0821	6.9189	6.7415	7.4838	6.9944	6.4263	8.2384	7.0334	7.7846	7.0279	7.0607	7.0112	7.2046	7.1699	6.8826	6.9009	7.0607	7.2574	7.4179	7.2621	6.9009	6.5999	7.1396	6.8455	6.8074
8	24	61|62	FBXO24	O75426	JHU09814.B8C24R62	12.4086	6.0768	6.2288	6.2761	5.8329	6.0768	6.0334	5.7814	6.098	6.1799	6.0334	6.0444	6.0224	6.0661	6.2288	6.2854	6.5314	6.1997	6.1997	6.2761	6.2192	6.5078	5.9307	5.7549	5.8074	5.9189	5.7549	6	6.6724	5.9658	6.1085	5.8202	5.6439	5.8329	7.4878	6.0112	6.0112	5.9542	7.5196	6.1085	8.796	6.0444	6.0224	6.3923	5.7944	5.8455	5.9189	5.9542	6.098	5.8202	6.0768	6.1293	5.8826	8.3902	5.7549	7.4717	6.3129	6.1189	6.2095	6.1293	6.0334	5.7415	6.3129	6	6.3487	6.9307	6.2854	6.5157	5.858	6.1898	5.8826	6.0444
8	25	61|62	SPATA1	Q5VX52-2	JHU09871.B8C25R62	13.9142	6.1898	6.4838	6.3837	6.1189	6.3576	6.3487	5.9425	6.2192	6.2479	5.9887	6.1085	6.3219	6.3219	6.4512	6.7074	9.0417	6.2761	6.2288	6.7074	6.3487	6.6073	6.2761	6	6.0112	5.9773	5.8202	5.8948	6.5699	5.9189	6.2384	5.7279	5.6724	6.0875	7.7912	6.6366	6.1085	5.9425	7.8361	6.4838	8.6312	6.2668	6.5157	6.4429	5.8329	6.0334	6.2479	6.1599	6.1497	6.1497	6.3038	6	5.9658	8.8122	6.0875	7.5392	6.2479	6.1997	6.1898	6.4263	6.3038	5.8704	6.6221	6.1898	6.3663	7.0715	6.3038	6.1799	5.9307	6.1997	6.0661	6.1293
8	26	61|62	TRIM55	Q9BYV6-2	JHU09688.B8C26R62	12.3595	6.1497	6.1396	6.0768	6.0112	5.9425	6	6.0224	6.2192	6.1085	6.0553	5.9425	6.1189	6.1293	6.1997	6.2288	6.5469	6.1699	5.9189	6.1599	6.1497	6.3487	5.7814	5.9658	5.858	6.1293	5.7944	5.8826	6.2384	5.8826	6.1599	5.858	5.6294	5.9069	6.7616	6.2946	5.858	5.8329	6.8642	5.9425	8.733	5.9773	5.9658	6.1799	5.7549	5.9542	6.1293	6.0112	5.8202	6.0112	6.3487	6	5.7279	8.255	6.1997	6.6511	6.1497	6.0768	6.1898	6.2946	6.0875	5.858	6.0444	5.8704	6.2854	6.6073	6.2479	5.8329	5.8704	6.098	5.7415	5.8826
8	27	61|62	RHOXF1	Q8NHV9	JHU09761.B8C27R62	11.5105	6.2288	6.3129	6.1599	6.1189	5.8948	6.2761	5.8455	6.2095	6.2095	5.9887	6.1599	6.2574	6.1599	6.4263	6.5469	6.3487	6.2946	6.098	6.3837	6.0875	6.3923	5.9887	5.7944	5.8329	6.1497	5.9307	5.8074	6.2854	5.8826	6.1599	5.8329	5.5078	5.8074	6.8074	6.2192	5.9069	5.9189	7.0389	6.0334	8.4346	5.9887	6.2854	6.3309	5.7549	6.0334	6.0768	6.1497	5.9307	6.1293	6.3923	6.098	5.7944	9.1724	5.7549	7.388	6.1085	6.1189	6.3038	6.1497	6.1997	5.8202	6.2192	5.9658	6.3837	6.9773	6.1799	6.1497	6.0768	5.9542	5.9425	6.2479
8	29	61|62	KLF1	Q13351	JHU09738.B8C29R62	11.0355	6.098	6.0224	5.9887	5.8704	6.0875	6.1997	5.7944	6.1599	6.0875	6.1085	5.9887	6.1599	6.1997	6.3487	6.3219	6.3663	6.2854	6	6.1085	6.2574	6.1799	5.9887	5.5999	5.7682	5.9887	5.8826	5.7682	6.1799	5.7944	5.9542	5.9189	5.4594	5.8202	6.1396	6.1189	5.9069	5.7944	6.3923	5.8202	8.5812	6.3923	6.0768	5.9658	5.8948	5.8704	6.0661	5.7944	5.8826	5.9069	6.2479	5.9542	5.7682	7.8392	5.8329	6.2192	5.9887	6.0334	6.2095	6.1699	5.9307	5.6294	5.9425	5.9189	6.1396	6.5546	6.0661	5.8329	5.8455	5.9307	5.7004	5.9887
8	30	61|62	CREB3L2	Q70SY1-3	JHU09910.B8C30R62	11.7863	6.0112	5.9658	6.1085	5.9773	6.0661	6.1189	5.8329	6.1293	5.9773	6.0224	5.9887	5.9069	6.1699	6.3038	6.3663	6.4009	6.4263	6.1599	6.3399	6.1799	6.3399	5.858	5.7279	5.7415	5.8329	5.858	5.9773	6.4919	5.8948	6.0334	5.6294	5.4919	5.8329	6.7549	6.2384	5.8074	5.7682	7.1749	6.1799	8.7715	6.1396	6.0875	6.0334	5.8202	6.0334	6.1189	5.8329	5.9542	5.9658	6.1599	6.0553	5.8329	8.1948	5.8948	6.8202	5.9307	5.9307	6.1599	6.1799	5.9658	5.7814	6.1799	5.9425	6.1599	6.7279	6.0768	6.098	5.9307	6.0768	5.7142	6.0444
8	31	61|62	TIGD1	Q96MW7	JHU09976.B8C31R62	14.9166	6.3399	6.7211	6.6147	6.6366	7.1241	6.9129	6.2761	6.5546	8.0928	6.585	6.4179	6.5774	6.7814	6.7482	7.0444	7.388	6.8074	6.6366	6.9944	6.6724	7.0928	6.9773	6.1898	6.7748	6.8392	6.9484	6.6865	7.858	6.3038	7.697	6.6865	6.0553	6.3576	8.224	7.0553	6.5236	6.4838	7.8704	7.6724	9.1254	6.7347	7.2095	8.5294	6.8009	6.8887	6.7279	6.5774	6.6147	7.3129	6.7549	6.3309	6.2854	9.5727	6.5469	7.8826	6.8392	6.6511	6.9484	7.8106	7.1189	6.9773	7.0168	6.585	7.3083	7.098	6.8265	8.8978	6.7142	8.1497	6.6582	6.7944
8	32	61|62	IFNA21	P01568	JHU09731.B8C32R62	14.1385	6.2668	7.0607	6.375	6.1699	7.0821	6.7211	5.9425	6.4094	6.5546	6.3576	6.0768	6.5078	6.6073	6.7211	7.2946	7.1799	6.6147	6.7748	7.3354	6.5469	7.4757	6.8765	6.2479	6.1599	6.3837	6.1189	6.3663	7.098	6.0112	6.9248	6.0875	6.0768	5.8704	8.3987	6.585	6.4179	6.098	8.3707	7.7347	9.6008	6.2384	7.2621	7.8642	6.2479	6.0875	6.3309	6.3038	6.5469	6.3129	6.6147	6.2946	6.2946	9.3772	6.1898	8.1997	6.6795	6.6147	6.4009	6.6582	8.058	6.2288	7.1799	6.6073	6.7279	7.7748	6.4263	7.8041	6.6795	7.0768	6.4757	7.4676
8	1	63|64	CCDC121	Q6ZUS5	JHU09804.B8C1R64	11.9558	6.0224	5.9189	6.0224	5.8329	6.0112	6.1189	5.7279	6.1189	5.8329	5.9425	6.0553	5.9069	6.1599	6.2479	6.1189	6.3576	5.9069	5.9069	6.1699	6.0224	6.2479	6.0444	5.6582	5.7682	5.9773	5.7004	5.9307	6.1799	5.7415	5.9542	5.7944	5.2288	5.8704	6.5157	5.9773	5.9887	5.9189	6.7415	5.9773	8.8903	6.0112	6.0661	6.098	5.8329	5.7944	5.8704	6	5.9542	5.7944	6.2288	5.9307	5.7549	8.0661	5.6294	6.6294	6.0112	6.2095	6.1699	6.1997	5.9425	6.0444	6.1085	6.0553	6.1699	6.7347	6.0875	5.9773	5.9069	5.8948	5.8329	5.9658
8	2	63|64	STK40	Q8N2I9	JHU09681.B8C2R64	10.9114	6.0224	5.858	6.0224	5.8704	5.9887	6.0553	5.7415	6.1699	5.9069	6.0553	5.9773	6.0875	6.0768	6.3129	6.1599	6.3309	5.9307	6.2384	6	6.0334	6.1189	5.9307	5.6865	5.7004	5.8826	5.5999	6	6.2479	5.8455	5.858	5.6582	5.5236	5.7415	6.8329	5.9542	5.9307	5.7814	6.6865	5.8074	9.0848	5.7944	5.9773	6.0224	5.8826	5.7549	5.9542	5.8329	5.9425	5.9425	6.1085	5.8455	5.7682	7.6475	5.7682	6.8765	6.0112	6	6.2384	6.1997	6.0553	5.7682	6.0768	5.9189	6.1085	6.585	6.0334	5.8704	5.6865	5.8329	5.8948	5.9542
8	3	63|64	RAB26	Q9ULW5	JHU09665.B8C3R64	13.7981	6.0875	6.0875	6.1497	5.9887	6.0334	6.0334	5.858	6.2761	6	6.0768	6.0112	6.1189	6.1293	6.4263	6.2288	6.3219	5.8455	6.2095	6.7549	6.1085	6.3837	6.1997	5.6724	5.8329	5.8329	5.7415	5.9773	6.1497	5.7682	5.9658	5.7814	5.5236	5.7142	7.5622	6.0768	5.9189	5.9658	7.6402	6.1699	9.014	5.8202	6.0661	6.1396	5.9069	5.8948	5.9658	6.0553	6.0224	5.7682	6.1497	6.0444	5.8704	8.7748	5.8329	7.7814	6.1898	6.1085	6.1085	6.2288	6.098	5.9189	6.3923	5.9887	6.1293	6.8074	6.0553	6.585	5.7279	6.0224	5.8329	6.2095
8	4	63|64	CIAO2B	Q9Y3D0	JHU09813.B8C4R64	12.9895	5.9425	6.1799	6.1189	5.8948	6.0444	6.1497	5.7944	6.1189	6.0112	5.9425	5.9542	6.1189	6.0334	6.3487	6.2384	6.2479	5.9307	6.2192	6.5078	6	6.1497	6.1189	5.6294	5.8704	5.8455	5.8202	5.9307	6.2668	5.9189	5.9425	5.6582	5.6439	5.7279	7.4221	6.1997	5.9425	5.9307	7.1799	6.1085	8.7313	5.858	6.1189	6.1497	5.8455	5.8826	6.0875	5.9658	6.0334	5.6724	6	6.0444	5.8826	8.4325	6.098	7.3038	6.0661	6.1497	5.9425	6.1799	6.1898	5.9307	6.4429	5.6865	6.2946	6.858	6.2668	6.1396	6	5.9069	5.6439	5.9773
8	8	63|64	MECOM	Q03112-9	JHU09750.B8C8R64	8.6987	5.8202	5.7814	6.1898	5.858	6.0553	6.0112	5.8074	6.0875	5.7279	5.9887	6.1497	6.0224	6.0875	6.1799	6.0875	6.0661	6.0334	6	6.1699	6.1396	6.1497	5.8704	5.7682	5.6147	5.8826	5.5999	5.9425	6.2095	5.8202	5.858	5.6582	5.4594	5.7279	6.3399	6.1396	5.7944	5.8704	6.5157	5.8329	8.4388	5.7415	6.098	5.9189	5.7004	5.8329	5.8455	5.7279	5.7279	5.7814	6.1396	5.7944	5.7549	7.2432	5.7944	6.6653	5.858	6.0661	5.9307	6.1189	5.9773	5.858	5.9887	5.9069	6.1497	6.4919	5.9887	5.8074	5.8826	6.098	5.8948	5.9307
8	9	63|64	GPRC5D	Q9NZD1	JHU09726.B8C9R64	13.5803	6.2574	6.5078	6.1898	6.0661	6.4429	6.2854	6.0444	6.4512	6.1898	6.1898	6.2384	6.3663	6.3129	6.5392	6.7682	6.6511	6.1189	6.4009	6.6795	6.4094	6.5699	6.4676	5.9542	6.0444	6.1898	5.9069	6.1599	6.7347	6.1189	6.6147	6.1293	6.0224	6.0224	7.6511	6.3309	6.1898	6.0444	7.7582	6.7279	8.8595	6.2192	6.5999	6.8138	6.0112	6.1699	6.2288	6.1497	6.2668	6.1997	6.6294	6.2854	5.9773	8.7715	6.0875	7.7582	6.4512	6.3399	6.4094	6.4263	6.3663	6.2384	6.6653	6.3038	6.4594	7.5157	6.3219	6.8517	6.4179	6.3923	6.1898	6.3837
8	12	63|64	GLB1L3	Q8NCI6-4	JHU09633.B8C12R64	11.032	5.8826	5.9658	6.098	5.8202	5.8948	5.9887	5.7944	6.0112	5.9425	6.0661	6.0444	6.0768	6.1599	6.1189	6.2946	6.3309	5.8329	5.9542	6.2288	6.0112	6.2946	5.7549	5.7142	5.7682	5.7944	5.6582	5.8202	6.5236	5.7415	6.1898	5.6294	5.6147	5.8202	7.0715	6.0875	5.8329	5.8329	6.9773	6.0112	9.3219	5.9542	6.1189	6.0875	5.7944	5.9887	5.8074	5.8826	5.7814	5.8948	6.2095	6.0768	5.4919	7.6184	5.8202	6.9366	5.9773	6	6.0553	6.1396	5.9069	5.8329	6.1799	6.0112	6.1599	6.7074	6.0553	6.1396	5.7415	6.098	5.8704	5.8948
8	13	63|64	ULK3	Q6PHR2-2	JHU09978.B8C13R64	11.5694	5.8704	6.1699	6.2288	5.9658	5.9887	6.098	5.8826	6.1799	5.7944	5.9658	5.8704	6.098	6.1293	6.1189	6.2479	6.2761	5.9542	6.0553	6.4094	6.1189	6.1997	5.8074	5.6439	5.7415	6	5.6724	5.9542	6.3038	5.6582	5.9069	5.6147	5.585	5.7814	7.6475	6.0334	5.8202	5.8455	7.5736	5.8948	9.1046	5.9773	5.9542	6.1189	5.7004	5.7814	5.9425	6.0112	5.6724	5.8074	6.2946	5.9887	5.7142	8.1849	5.8074	7.2946	6.1497	5.9773	6.0875	6.1085	5.9189	5.858	6.1898	6.0444	6.1293	6.7415	6.1699	6.1699	5.7682	6.0112	5.9542	6.0112
8	16	63|64	RNF166	Q96A37	JHU09860.B8C16R64	14.0635	6.0875	6.9009	6.375	6.3219	6.6724	6.5469	6.0334	6.3487	6.0444	6.1898	6.2288	6.2574	6.4263	6.8826	6.7944	7.1033	6.0224	6.3219	7.3354	6.3399	6.7814	6.4594	5.9425	6.2574	6.0875	5.858	6.1293	6.9248	5.9425	7.0168	6.0444	5.7682	5.9542	8.3129	6.4346	6.3038	6	8.4919	6.6582	9.4242	6.0768	6.7142	6.4919	6	6.0875	6.2384	6.2288	6.4094	6.1799	6.5078	6.0224	6.0444	9.1984	5.9069	8.1497	6.6366	6.1396	6.4094	6.5999	6.4512	6.0553	7.3794	6.3129	6.5157	8	6.0875	6.9307	6.3399	6.4757	6.3576	6.6147
8	17	63|64	KLHL13	Q9P2N7	JHU09739.B8C17R64	11.2854	6.0112	5.9773	5.9658	5.8948	5.9773	5.7814	5.7415	6.1189	5.9069	5.9773	6.0444	6	6.1293	5.9887	6.2946	6.1699	6	5.9189	6.2946	5.9773	6.1799	5.9189	5.6147	5.6865	6	5.7004	5.8074	6.4998	5.8704	5.9887	5.8329	5.5546	5.6582	6.8392	6.2668	5.858	5.7944	7.0768	5.9069	8.9233	6	5.9542	6.1189	5.6865	5.8704	7.4998	5.9425	5.7944	5.7814	6.2192	5.8074	5.7279	8.0417	5.7549	6.6582	6.0661	5.9189	6.1396	6.2668	6.098	5.8455	6.1085	5.7004	6.1699	6.585	6.0875	5.9307	5.8074	5.8948	5.858	6.1189
8	19	63|64	KHDRBS1	Q07666	JHU09830.B8C19R64	12.6991	6.0553	6.2854	6.0768	6.2095	6.1189	6.2946	6	6.4094	6.2192	6.2095	6.2384	5.9773	6.2854	6.3663	6.4512	6.3923	6.1293	6.2384	6.375	6.4429	6.4094	6.1898	5.7814	5.7682	6.0553	5.8455	5.9658	6.5999	5.8948	6.2192	5.8948	5.8074	5.8455	7	6.3219	5.9773	5.8948	7.0928	6.098	8.7108	6.0875	6.1599	6.4919	5.8704	5.9425	6.1699	6.0553	6.2192	6.2668	6.6294	6.2384	5.8826	8.6275	5.858	7.0821	6.1189	6.2288	6.1396	6.3663	6.1085	5.9307	6.2574	6.0224	6.4919	6.9542	6.2946	6.3309	6.098	6.2192	5.8455	6.1293
8	20	63|64	SPTLC1	Q6NUL7	JHU09678.B8C20R64	10.0471	5.9773	5.9542	5.9069	5.8826	5.8329	6.098	5.7944	6.1699	5.8948	6.0112	6.1293	6.1293	5.7944	6.1799	6.2288	6.0661	6.0553	6.0553	6.2574	6.0661	6.2854	5.9542	5.5078	5.6865	6.0553	5.5546	5.6147	6.0334	5.8074	5.9189	5.7279	5.6582	5.7415	6.4263	6.1799	5.9658	5.7944	6.3129	5.8826	8.3015	5.9773	5.8948	5.9425	5.7814	5.8704	5.9425	5.9189	5.8455	5.7549	6.1997	6	5.7814	7.4429	5.6439	6.5157	5.9069	6.0444	6.0112	6.1997	6.0224	5.9425	5.9189	5.8202	6.2192	6.5925	6.0334	5.8329	5.8329	5.8704	5.5999	5.9542
8	21	63|64	CAMKK2	Q96RR4-3	JHU09901.B8C21R64	15.0492	6.8455	7.1085	7.8138	7	7.2095	8.0279	6.6653	7.1497	6.7142	6.9307	6.96	7.098	7.4594	7.4263	7.5275	7.5887	7.0168	7.1497	7.2715	7.1396	7.6618	7.2527	6.5699	6.7616	7.1898	6.858	6.8138	7.1997	6.858	7.9972	7.2668	6.5999	6.8517	8.5527	7.611	7.2668	6.9484	8.4778	7.8009	9.7871	7.1137	7.2761	7.6724	7.676	6.9484	7.3619	7.0112	6.9542	6.9307	7.3576	6.9715	8.4878	9.0901	6.7879	8.5507	7.1548	7.2095	7.0821	7.29	7.2527	6.8392	7.388	7.2527	7.388	7.6795	7.1548	7.2715	6.8009	7.2621	7.0224	7.1997
8	22	63|64	ODF2	Q5BJF6-3	JHU09760.B8C22R64	8.983	6.0112	6.0112	5.9425	5.8455	5.9658	6.0112	5.8704	5.9189	6.0661	5.9887	5.9658	5.9189	5.8948	6.1799	6	6.2384	6.2668	5.9658	6.0875	6	6.1599	5.9542	5.6582	5.8329	5.9887	5.6439	5.858	6.2574	5.7142	5.9069	5.6724	5.4919	5.6147	6.1396	5.8948	5.8948	5.6582	6.3923	5.8202	8.9758	6.0112	5.8948	6.1898	5.8074	5.7682	6.0661	5.9307	5.7415	5.8948	6.1799	5.9887	5.6439	7.6511	5.7814	6.3038	6.1497	5.9773	6.2384	6.2192	5.7682	5.7814	5.7944	5.8826	6.2384	6.4179	6.1085	5.9189	5.7279	5.9189	5.7415	5.8948
8	23	63|64	BLOC1S1	G8JLQ3	JHU09610.B8C23R64	10.3652	5.9773	6.098	6.0334	5.8074	6	5.9887	5.8948	6.0112	5.9425	5.8329	6.0553	5.9069	6.0224	6.2384	6.1599	6.2854	6.2192	5.9542	6.1898	6.098	6.3129	5.7682	5.6294	5.5546	5.9658	5.6582	5.8202	6.4179	5.8455	6	5.5078	5.6294	5.7279	6.3923	6.1189	5.8202	5.8455	6.3576	5.7415	9.0661	6.0553	6.1293	6.1085	5.8329	5.7549	5.8704	5.9658	5.7142	5.7814	6.1396	5.9658	5.7549	7.7004	5.858	6.2668	5.9542	6.0768	6.0875	6.1085	5.9189	5.7944	5.8948	5.7279	6.1699	6.3487	6.1599	5.7004	5.8948	6.1699	5.858	5.9425
8	25	63|64	TTLL2	Q9BWV7	JHU09877.B8C25R64	12.2073	6.0112	6.2288	6.3038	6.0768	5.8948	6.0444	5.7814	6.4009	6.1799	5.9307	6.1396	6.0112	6.2854	6.4676	6.375	6.4757	6.0875	6.0224	6.4263	6.1497	6.2946	5.9542	5.7415	5.8455	5.9773	5.7004	5.7004	6.4512	5.9658	6.1085	5.7279	5.7279	5.9425	7.1548	6.098	5.9658	5.9189	7.5392	6.5622	8.375	5.9069	6.1085	6.2095	5.8704	5.8948	6.0661	5.858	6	5.9307	6.3576	5.7415	5.7549	8.5353	5.4594	7.3531	6.1189	6.1189	6.0553	6.3399	6.0444	5.7004	6.2479	6.0224	6.3129	6.8455	6.0875	6.2854	5.9069	6.1293	5.9658	6.1085
8	26	63|64	RPL26L1	NA	JHU09671.B8C26R64	11.0348	6.0553	6.1396	6.1699	6.0875	6.0553	6.1293	5.858	6.2384	6.0875	5.7814	6.0112	6	6.0768	6.2384	6.3219	6.3837	5.9887	6.1396	6.2095	6.2095	6.1799	5.8826	5.7944	5.6582	6.2192	5.6147	5.8329	6.3129	5.858	6.0553	5.7279	5.4594	5.9189	6.0875	6.2095	5.9189	5.8948	6.375	5.8455	8.2992	5.9069	6.2095	6.1599	5.8826	5.9887	6.0112	5.7279	5.7944	5.9307	6.1997	5.858	5.8202	8.0498	5.4757	6.6511	5.9542	6.0875	6.2384	6.2192	5.8704	5.5392	5.9887	5.8202	6.1799	6.5157	6.2192	5.8202	5.9773	5.7682	5.858	6.2095
8	27	63|64	ANKS6	Q68DC2	JHU09698.B8C27R64	13.7735	6.2761	6.5622	6.1997	6.3038	6.6147	6.3487	6.098	6.375	6.2095	6.3837	6.375	6.6582	6.4998	7.1033	7.5736	6.7415	6.3576	6.5469	7.1649	6.7879	6.9069	6.3129	6.0224	6.0768	6.2946	5.8826	6.3309	6.4757	6.1599	6.7279	6.0553	5.7279	6.2288	8.3038	6.3923	6.3399	6.1599	8.3641	7.0715	7.8202	6.4094	6.5546	7.0168	6.2192	6.1699	6.0875	6.9248	6.4757	6.2761	6.6582	6.4179	6.1599	9.6502	5.7944	8.5353	6.6582	6.4346	6.4094	6.7549	6.9366	6.5078	7.4512	6.4757	6.5314	7.7682	6.5078	6.9129	7.1948	6.7482	6.5699	6.9944
8	29	63|64	IMPDH1	P20839-3	JHU09734.B8C29R64	14.3664	6.2384	6.8948	6.4676	6.2095	6.6294	6.5157	5.8948	6.4838	6.3576	6.0768	6.3219	6.3487	6.6724	6.7004	7.1849	7.1599	6.5622	6.3038	7.0821	6.4594	7.0498	6.5157	5.9887	6.4346	6.2946	6.5236	6.1085	6.983	6.3219	6.8202	6.1997	5.9542	6.0875	8.0634	6.4094	6.2479	6.1497	8.1849	6.4998	9.5421	6.0768	6.7944	6.8887	6.1699	6.0661	6.2761	6.0224	6.2192	6.2761	6.6795	6.1396	6.1189	9.2761	6.0768	7.7004	6.4009	6.5314	6.3576	6.6582	6.3399	6.1599	6.983	6.2479	8.236	7.6795	6.375	7.0279	6.4757	6.5392	6.0875	6.5236
8	30	63|64	ARRDC2	Q8TBH0	JHU09890.B8C30R64	12.1116	6.0334	6.2192	6	5.8074	6.2192	6.3129	5.7549	6.3219	6.0112	6.0661	6	5.9658	6.098	6.2946	6.375	6.4009	6.3663	6	6.375	6.2668	6.4998	6.1599	5.7279	5.6865	6.0875	5.9069	5.8074	6.5236	5.9542	6.1599	5.7944	5.6439	6.0661	7.3129	6.098	5.8074	5.7814	7.4051	6.0334	8.7599	5.9773	6.0875	6.2854	5.858	5.9658	6.0875	5.9887	5.9307	6.1396	6.3487	6.0875	5.8826	7.7582	5.8948	7.1344	6.0334	6.2479	6.1085	6.2574	6.0224	5.9189	6.3038	6.0112	6.3837	6.9773	6.2384	6	5.9069	6.1997	5.9658	6.0875
8	31	63|64	EPHA3	P29320	JHU09915.B8C31R64	12.5092	5.9773	6.2288	6.1599	6.0224	6.1599	6.1997	5.9542	6.2946	6.2288	6.1293	6.0768	6.1898	6.2192	6.3487	6.4838	6.5546	6.3923	6.1396	6.4757	6.2854	6.4094	6.1396	5.7814	5.8074	6.0875	5.858	6.0661	6.6439	5.9307	6.2574	5.9189	5.6147	5.8948	7.5962	6.375	6.0661	5.8455	7.6582	6.4346	9.0782	6.0224	6.4429	6.5314	6	5.9658	6.1085	6.098	6	6.1189	6.3399	6.0224	6	8.5868	6.1189	7.2288	6.2095	6.3219	6.2761	6.3399	6.1699	6	6.375	6.1799	6.4512	6.9484	6.2946	6.4757	6.0334	6.4263	6.0334	7.5812
8	32	63|64	MED27	Q6P2C8	JHU09714.B8C32R64	11.8531	5.9189	6.2946	6.2854	5.9773	6.0875	6.3129	6.0112	6.3309	6.1997	5.9189	6.0444	6.098	6.3219	6.3663	6.3923	6.2761	6.375	6.2192	6.4594	6.3663	6.4919	6.0224	5.8455	5.7549	5.8948	6.0112	5.9307	6.4263	6	6.4512	6	5.7814	5.858	6.5622	6.2095	5.9773	5.9307	6.8765	6.1293	8.8765	6.0768	6.2574	6.1599	5.8455	5.9307	6.1997	6.1997	5.8329	6.2095	6.2479	6.3129	5.8455	7.5812	6.0334	6.9887	6.0224	6.2288	6.4094	6.1997	6.2288	5.9307	6.1189	6.2288	6.4263	6.6439	6.4009	6.098	5.9658	6	5.7814	6.2288
8	1	65|66	ARSG	Q96EG1	JHU09796.B8C1R66	12.0543	6.0444	5.9542	6.0112	5.8329	6	6.1997	5.7944	5.9425	5.8455	6.0553	6.2288	6.0112	6.1699	6.1396	6.3399	6.4179	5.9189	6.1997	6.2288	6.1898	6.3663	6.0444	5.7004	5.7944	5.9189	5.6865	6	6.4512	5.8826	6.0224	5.6865	5.4094	5.858	7.1241	6.0112	5.7944	5.7549	6.8074	6.0768	9.0875	6	6.0112	6.2668	5.9307	5.9069	6.0112	5.9189	5.8826	5.7549	5.9425	5.9425	5.7944	8.4635	5.8202	7.1033	6.1699	5.9658	5.9887	6.1799	6.0553	5.7682	6.1898	5.9887	6.1599	6.7549	6.0875	6.0768	5.7549	6.1189	5.9658	6.2574
8	2	65|66	LOC102725009	NA	JHU09653.B8C2R66	13.7109	6.0224	6.0875	6.1898	5.7549	6.1497	6.0875	5.7682	6.2479	5.9773	6.1599	6.1293	6.098	6.1699	6.3923	6.3399	6.8009	5.8948	6.1898	6.6221	6.2761	6.4009	6.2574	5.7944	5.7279	5.9887	5.7944	5.9069	6.5157	5.6724	6.1497	5.5999	5.5546	5.9425	7.8517	6.1599	5.9658	5.8704	7.5699	6.375	9.2796	6.1189	6.0334	6.2946	5.9887	5.8074	5.9425	5.9542	6	5.7415	6.2288	5.9189	5.7682	8.6671	5.8074	7.611	6.1396	6.098	6.2384	6.1799	6.0661	5.8455	6.4676	6.0875	6.2288	7.4305	5.9425	6.3038	5.6582	6.1799	5.8826	6.2854
8	3	65|66	TNFSF18	Q9UNG2	JHU08528.B8C3R66	7.6546	5.8948	5.8202	5.9887	5.8455	5.7142	5.9542	5.7142	6	5.9425	6.0224	6.1085	6	6.1189	6.0112	6.0553	6.2574	5.9069	6.0334	5.9307	6.2288	6.0875	5.8704	5.6724	5.5078	5.8202	5.5546	5.9773	6.098	5.6294	5.9887	5.7682	5.4429	5.8329	5.6582	6.0553	5.7279	5.8329	6.0334	5.6147	8.9352	5.8202	5.9773	6.0875	5.9773	5.8826	5.8074	5.7944	5.6294	5.8704	6	5.8202	5.7944	6.9542	5.5999	6.098	5.8704	6.0553	6.0768	6.0224	5.7142	5.6865	5.7549	5.9189	6.1396	6.1599	6.1085	5.6724	5.7279	6.0112	5.9069	5.7549
8	4	65|66	SFXN1	Q9H9B4	JHU09864.B8C4R66	15.0794	5.9307	6.3309	6.2574	5.9658	6.2946	6.098	5.8826	6.0768	6.1293	6.0224	6.0444	6.1898	6.2574	6.3923	6.3487	6.7682	5.9069	6.3487	6.6511	6.2384	6.3923	6.7415	5.9069	5.9773	5.9542	5.7944	5.9773	6.3837	6	6.2095	5.8074	5.6724	5.858	8.1215	6.2946	5.9307	6.0334	8.0334	6.5999	8.3487	6.0334	6.2288	6.5546	6.0768	5.9307	6.0875	6.0444	6.1799	6.0224	6.3487	5.9069	5.9773	8.796	5.9542	7.983	6.2761	6.2288	6.2095	6.1497	6.1699	5.9658	6.8074	6.1997	6.3399	7.2288	6.2384	6.6439	6.0661	6.1497	6.0224	6.3038
8	7	65|66	RPS6KA5	O75582-2	JHU09961.B8C7R66	14.982	6.2574	7.224	7.1548	6.4429	6.9129	6.4009	6.1497	6.8202	6.7142	6.4919	6.4009	6.7211	6.9307	7.1749	7.3837	7.4757	6.4919	6.8948	7.8297	7.1293	7.2946	7.0607	6.1699	6.3576	6.4676	6.0768	6.5236	6.7814	6.2192	7.2143	6.7482	6.2095	6.3576	9.4798	7.2095	6.6865	6.4757	9.2515	7.7415	9.2228	6.5392	6.9189	7.2854	6.2574	6.375	6.3923	6.7074	6.9366	6.2668	7.0334	6.3219	6.1396	9.8106	8.1497	9.2644	6.9944	6.7814	6.5314	6.8074	7.4594	6.5236	7.7039	7.2668	6.9069	8.4388	6.7814	7.5078	6.4919	6.9129	6.9307	7.1293
8	8	65|66	COX6B2	Q6YFQ2	JHU09713.B8C8R66	7.2761	5.7814	5.8074	5.9542	5.8329	5.8329	6.0444	5.7944	5.9542	5.858	5.9189	6.0334	5.8948	6	6.0553	6.0768	6.1085	5.9425	5.9773	6.0444	6.1497	6.2095	5.858	5.6439	5.5999	5.9887	5.5392	5.8074	6.2288	5.9542	5.7944	5.585	5.375	5.7004	5.7682	5.9307	5.585	5.7004	5.8826	5.6294	8.8533	5.7549	5.9773	6.0112	5.8074	5.7549	5.9773	5.7549	5.7004	5.9307	5.8455	5.6582	5.5392	6.2854	5.585	6.1997	5.9307	6.098	5.9773	6.0334	5.7682	5.8202	5.5699	5.9189	6.1799	6.3309	6.0224	5.5078	5.7549	5.7549	5.7142	6.0112
8	9	65|66	TINAGL1	Q9GZM7	JHU09782.B8C9R66	11.8188	6.0875	5.9773	6.1293	5.9542	6.1293	6.1085	5.8948	6.0768	5.9307	6.0553	5.9307	6.1898	6.0768	6.2095	6.2761	6.1085	5.9887	6.1599	6.1396	6.1293	6.3663	5.9542	5.6147	5.6147	6.0553	5.7279	6.0112	6.2854	5.9658	6	5.4594	5.6439	5.9189	6.9307	6.1997	5.858	5.8202	6.8265	6.0112	8.8517	5.9189	6.0875	6.1189	5.7549	5.8074	5.9542	5.8329	5.8329	5.8948	6.1997	5.7415	5.6865	8.058	5.8455	7.0607	6.0768	6.1497	6.0553	6.3219	6.0224	5.9658	6.1189	6.0875	6.3576	6.8392	6.0112	5.9069	5.8329	6.1599	5.8329	5.9307
8	10	65|66	PRKX	P51817	JHU09953.B8C10R66	13.3074	6.1599	6.2479	6.2192	6.0444	6.1189	6.1497	5.8948	6.2384	5.9307	6.1085	6.0553	6.3309	6.2668	6.2946	6.5392	6.5925	5.8455	6.1396	6.7279	6.3487	6.5774	6.3487	5.9069	5.8074	6.1396	5.8455	5.9773	6.5236	5.7944	6.3219	5.6724	5.7415	5.9542	8.4512	6.3399	5.6582	5.7415	8.2408	6.4594	9.1202	6.0875	6.1799	6.7682	5.858	5.9542	5.9307	6.0334	6.1396	5.8455	6.3309	5.7944	5.8455	9.0701	5.8074	7.9658	6.3129	6.0444	6.1189	6.2854	6.3837	6.0661	6.5546	6.1189	6.3399	7.5157	6.1293	6.7004	6.0334	6.1799	5.858	6.1699
8	11	65|66	TRIM33	Q9UPN9	JHU19543.B8C11R66	15.0652	6.2761	7.0768	6.9009	6.6511	6.9189	6.7347	6.0875	6.9189	6.7814	6.3837	6.5157	6.5392	7.0553	7.1344	7.4009	7.9069	6.2574	6.6147	7.6439	6.5469	7.224	6.8765	6.2384	6.9069	6.375	6.1997	6.5469	7.388	6.1085	7.2288	6.2288	6.2095	6.6724	8.6402	7.0498	6.7944	6.3309	8.4676	7.6724	9.4147	6.8265	6.7415	7.2854	6.1898	6.5699	6.6795	6.5392	6.4998	6.375	8.0661	6.3129	6.1599	9.5925	6.1599	8.6546	7.0056	6.6439	6.4757	6.8392	6.9715	6.4179	7.3487	6.9887	7.1948	8.0498	6.7279	8.1923	6.6935	7.2046	6.5314	7.0334
8	12	65|66	LGALS13	Q9UHV8	JHU09651.B8C12R66	15.1089	6.0112	6.8826	8.4263	6.4346	7.9159	6.6865	5.8948	6.5699	6.5699	6.5546	6.3309	10.4599	7.5812	7.2527	7.1649	8.3815	6	6.2946	7.5392	7.1396	8.5831	7.224	6.1599	6.7004	6.3038	7.4717	6.4998	6.7347	6.2479	7.2046	6.4263	6.7415	6.585	7.29	7.5392	8.3685	6.4429	7.5661	6.9248	9.7607	7.2621	6.6511	6.6511	6.8329	6.4179	6.8826	6.3663	6.3576	6.4919	8.5275	6.4757	6.3923	9.5157	6.9307	7.4959	6.5546	6.4512	6.5078	7.2527	8.3083	6.9189	6.5999	6.6511	6.7549	7.0661	6.9425	6.7211	6.5078	6.3663	6.5078	6.4346
8	13	65|66	CCL28	Q9NRJ3	JHU09904.B8C13R66	11.0382	5.7549	5.9542	6.1396	5.9189	6.1497	6.2574	5.858	5.9069	6.0224	5.9887	5.9542	6.0875	6.0768	6.2854	6.4594	6.3219	5.8329	5.9189	6.2479	6.0768	6.2574	5.9069	5.7004	5.7814	6	5.5999	5.8704	6.5469	5.7944	6.1293	5.7004	5.5546	5.8202	7.2432	6.1293	5.858	5.7944	7.4553	6.0553	9.1923	5.9658	6.1497	6.1396	5.8074	5.9307	5.9773	5.9307	5.8455	5.9542	6.3923	5.9887	5.7279	8.388	5.7142	7.2715	6.1699	5.9887	6.1799	6.0112	5.9542	5.8329	6.4429	6	6.1599	7.0928	5.9773	6.2192	5.6147	6.0875	5.9189	5.9307
8	14	65|66	BRWD1	Q9NSI6-4	JHU09702.B8C14R66	14.223	5.9425	6.0768	6.1898	5.8704	6.1189	6.0875	5.7682	6.0553	5.9069	6.0553	5.8329	6.0112	6.0661	6.1189	6.3309	6.2946	6.2668	5.9887	6.2761	6.1189	6.3038	6.1396	5.7142	5.8455	5.9773	5.7279	5.8074	6.375	5.8074	6.0875	5.7142	5.4757	5.8074	7.0444	6.2095	5.9189	5.858	6.9248	6.1396	8.8657	5.8948	6.1699	6.1799	5.8202	5.7682	5.9189	5.9542	5.8455	6.1189	6.3129	6.0768	5.858	8.3015	5.8948	7.1497	6.1497	6.0768	6.2095	6.2095	6.0768	5.8948	6.0768	6.0334	6.2095	6.9248	6.1699	6.2192	6.2095	6.1396	6.0553	6.1799
8	15	65|66	YRDC	Q86U90	JHU09695.B8C15R66	14.5863	6.1085	6.5078	6.1396	6.3038	6.4919	6.4429	5.7004	6.1699	6.0661	6.2192	6.1396	6.2761	6.4429	6.2761	6.8455	6.5469	6.5699	6.1293	6.6439	6.2761	6.7415	6.5157	5.9773	6.0334	6.1189	6.0224	6.2095	6.7142	5.5999	6.2288	5.8948	5.7682	5.9773	7.3174	6.8329	6.5157	6.7142	7.4388	6.3576	8.5177	6.1085	6.2192	6.4263	6.5078	5.9425	6.3923	6.2946	6.2288	6.7211	6.7415	6.1396	5.9189	8.2456	6.0768	7.5661	6.3219	6.3129	6.2761	6.4094	6.7004	6.0112	6.9542	6.5546	6.375	6.7415	6.4429	6.4757	6.0768	6.3837	5.9307	6.098
8	17	65|66	JMJD6	Q6NYC1	JHU09735.B8C17R66	15.5199	6.3309	6.4757	6.4429	6.4179	7	6.3837	6.0553	6.4263	6.3219	6.3923	6.3038	6.9129	6.6294	6.4919	6.7004	6.9366	6.3487	6.5392	6.6366	6.6439	6.8704	6.9009	6.0334	6.3219	6.3129	6.1997	6.4998	6.7415	6.5546	6.9189	6.1799	6.0553	6.2668	7.5196	7.1137	6.3399	6.1497	7.5392	6.6865	9.6008	6.7279	6.4346	6.6582	6.1599	6.3923	6.4919	6.375	6.1997	6.375	7.1497	6.2854	6.1085	9.4645	6.2574	7.3309	6.4594	6.4179	6.4512	6.5999	6.7748	6.96	6.6073	6.4009	6.6511	7.0112	6.5236	6.5469	6.5774	6.5392	6.3038	6.4009
8	18	65|66	FDCSP	Q8NFU4	JHU09898.B8C18R66	14.5917	6.1189	6.6366	6.3837	6.098	6.4179	6.2288	5.9542	6.2854	6.2479	6.1799	6.1085	6.3576	6.3038	6.7682	6.5546	6.8948	6.1396	6.2761	7.1649	6.2384	6.6865	6.5469	5.8948	6.1497	6.1997	5.7944	6	6.9069	5.9773	6.7944	5.9542	5.858	6.0444	8.8041	6.3399	6.1799	6.0334	8.2738	7.0334	9.388	6.2384	6.3219	6.5392	5.9887	6.098	6.2384	6.2288	6.2668	6.098	6.3923	5.9773	6.0553	8.9498	5.8948	8.3619	6.3837	6.4429	6.3219	6.4346	6.5392	6.2761	7.098	6.3219	6.5622	7.6618	6.4757	7.0607	6.1497	6.4757	6.2574	6.5314
8	19	65|66	PRF1	P14222	JHU09857.B8C19R66	12.7252	6.1497	6.8704	6.4346	6.0112	6.6221	6.2288	5.9189	6.3663	6.3038	6.2479	6.1293	6.3663	6.3038	6.7879	7.0056	6.9944	6.4009	6.2946	7.3399	6.1599	6.96	6.3663	6	6.0553	6.1497	5.8455	6.1085	6.9248	5.858	6.6582	6.0768	5.7682	6.0224	8.2738	6.3576	6.1293	5.9069	7.7846	7.6036	9.043	6.2288	6.9944	7.5925	6.0334	6.1085	6.1189	6.0334	6.1497	6	6.4594	6.1293	6.0661	8.8994	5.9425	8.0389	6.7482	6.4263	6.2479	6.4676	6.7279	6.0224	7.0389	6.5157	6.4263	7.4512	6.2384	7.5507	6.3038	6.7814	6.6865	7.5196
8	20	65|66	TNFSF18	Q9UNG2	JHU08528.B8C20R66	8.7879	5.9887	6.0444	6.0112	5.9542	5.9189	5.9069	5.8074	5.9425	5.8948	6.0224	5.9307	6.0444	6.1293	6.2384	6.1497	6.0112	6.3038	5.9425	5.8948	5.9773	6.2192	5.9542	5.7004	5.6147	6.0553	5.6724	5.858	6.4094	5.8074	5.9425	5.7004	5.5078	5.7279	5.7279	6.2095	5.9887	5.7549	6.0334	5.8826	8.5098	5.9307	6.0224	5.9425	5.7279	5.7415	5.9658	5.7944	5.6147	5.7415	6.1599	5.8329	5.5699	6.6795	5.7944	6.0553	5.8329	6.1085	5.9658	6.0553	5.9069	5.6724	5.6439	5.8948	6.2095	6.2479	5.9425	5.4919	5.8202	5.7142	5.7142	5.7682
8	21	65|66	CCL28	Q9NRJ3	JHU09904.B8C21R66	10.7322	5.9542	6.1898	6.0768	5.7944	5.9887	6.1497	6	6.0444	6.0224	5.9773	5.9887	6.1699	6.1293	6.2095	6.098	6.1997	6.4009	6.0224	6.1898	6.1898	6.3129	6	5.7549	5.8074	6.098	5.6724	5.9069	6.5469	5.7142	6.0553	5.6147	5.4094	5.8455	6.7748	6.2668	5.9069	5.7004	6.6511	5.9189	9.0126	5.8826	5.9542	6.0553	5.8329	5.7415	5.7415	5.8704	5.6724	5.8826	6.2384	5.9773	5.6865	7.3354	5.7682	6.6439	5.9887	5.9658	5.8948	6.2574	5.9069	5.9425	5.9307	5.9189	6.1497	6.5622	6.098	5.858	5.9887	5.9658	5.9887	5.9425
8	22	65|66	MRPL14	Q6P1L8	JHU09752.B8C22R66	10.0512	5.9425	5.9542	5.9773	5.8826	6	6.1085	5.7944	6.1599	5.8948	6.0768	6.0224	6.1799	6.1396	6.1799	6.1396	6.2668	6.2095	6.0334	6.2095	6.0112	6.098	5.8202	5.7279	5.8704	6.1293	5.585	5.9069	6.2946	5.7814	5.8704	5.585	5.5546	5.6582	6.4919	6.1396	5.6724	5.7944	6.5999	5.8948	8.7731	6.0661	5.9307	6.1085	5.8329	5.7944	5.9658	5.8704	5.7549	5.9307	6.1799	5.8826	5.8074	7.2432	5.7814	6.4676	6.0661	5.9189	5.858	6.1293	6.0444	5.9069	5.8704	5.9425	6.1898	6.4263	6.1189	6.0444	5.858	5.9773	5.7944	6.0444
8	23	65|66	ERVMER34-1	Q9H9K5	JHU09630.B8C23R66	11.4671	6.1085	6.2384	6.1396	5.7944	6.1085	6.0224	5.7814	6.1997	5.9069	6.1599	5.9658	6.1293	6.1699	6.3923	6.375	6.6653	6.3219	5.9658	6.9366	6.0224	6.3399	5.8704	5.6582	5.7279	6.0553	5.7142	5.9425	6.5546	5.9425	6.0661	5.6582	5.5546	5.6865	7.8887	6.1497	5.8948	5.9773	7.7814	6.3837	8.7211	5.9189	6.3576	7.2479	5.7944	5.8202	6.0661	5.8455	5.9773	5.8826	6.4094	6.1085	5.8704	8.5699	5.8074	7.3576	6.1599	6.1293	5.9542	6.3129	6.3923	5.7682	6.1293	6.0112	6.0661	6.8009	6.1599	6.7347	5.9658	6.3663	5.9542	7.1241
8	24	65|66	ZNF354C	Q86Y25	JHU09885.B8C24R66	13.3297	5.9069	6.2095	6.4179	6.1898	6.3309	6.4346	5.9189	6.3219	6.1396	6.1799	6.1599	6.2854	6.4429	6.5392	6.8265	6.5699	6.4094	6.2479	6.4263	6.2946	6.6653	6.2946	5.8074	5.8948	6.098	5.8826	6.1396	6.9542	6.1799	6.6795	5.8074	5.7944	6.0224	7.29	6.3399	6.1699	6.0444	7.3966	6.1189	9.1189	6.2668	6.1898	6.2854	6.0553	6.0875	6.1699	6.1799	6.0224	5.8948	6.4757	6.1396	5.8455	8.7731	6.0444	7.3399	6.2192	6.2854	6.0768	6.2854	6.4838	5.8948	6.585	6.1497	6.5078	6.9366	6.3923	6.375	6.0553	6.3309	6.0112	6.1997
8	25	65|66	RPL35	P42766	JHU09862.B8C25R66	10.6466	6.0224	6.0661	6.0553	5.9425	5.9658	5.9773	5.7279	6.1898	5.9189	5.9658	6.0334	6.0661	6.0334	6.3837	6.4009	6.3219	6.3576	6.1085	6.3663	6.1997	6.2574	5.9658	5.8826	5.7944	6.0444	5.8704	5.9887	6.4094	5.858	6.0224	5.5699	5.4757	5.9658	6.8455	6.2095	5.9773	5.8329	7	6.0334	8.3707	6	6.1293	6.1396	5.9887	5.8704	6.0334	5.9069	5.9773	6.0875	6.1898	5.858	5.8074	7.6184	5.7814	6.7279	6.1396	6.0224	6.0334	6.3309	5.9542	5.8329	6.0661	6.0334	6.1997	6.6935	6.1189	6.1189	5.9542	6	5.9307	5.9658
8	26	65|66	IL26	Q9NPH9	JHU09646.B8C26R66	12.8016	6.1599	6.3487	6.3576	6.0444	6.0661	6.2288	5.7814	6.2192	6.1599	6.0444	6.0661	6.1396	6.2574	6.3219	6.5078	6.4263	6.3923	6.1898	6.3923	6.2854	6.3038	6.1293	6.0334	5.858	6.2384	5.9542	6.0224	6.6439	5.858	6.1396	5.7814	5.4263	6.098	6.9366	6.2946	5.9887	5.8455	7.1849	6.0875	8.817	6.3837	6.2192	6.3038	5.9773	5.9307	6.1189	5.9542	6.0224	6.1997	6.2854	6.0661	5.9307	8.1523	5.8329	7.1497	6.0444	6.1799	6.2384	6.3309	6.1396	5.9307	6.3399	5.9307	6.2574	6.9189	6.2761	6.2384	6.0334	6.0224	5.9307	6.2479
8	27	65|66	LAP3	P28838	JHU09742.B8C27R66	13.276	6.1898	6.7549	6.3309	6.1085	6.4094	6.1699	5.7004	6.3837	6.0768	6.0661	6.1396	6.1699	6.2479	6.6366	7.1085	7.2432	6.4346	6.3129	7.4512	6.3129	6.8642	6.1799	5.9069	5.8202	6.2574	5.8202	6.1898	6.4998	5.9307	6.2384	5.8704	5.5078	5.9542	8.8138	6.3129	6.1396	5.9773	9.0375	6.9658	8.4594	6.4594	6.7211	6.9887	6.0334	5.9773	6.0875	5.9425	6.375	6.2192	6.5314	6.1085	5.9189	9.6475	5.9887	8.7781	6.7142	6.3663	6.2479	6.4009	6.5999	6.1599	7.3399	6.3487	6.1599	7.9484	6.3576	7.2046	6.2192	6.6294	6.3309	6.4676
8	28	65|66	GPX2	G3V4J6	JHU09919.B8C28R66	10.2986	6.098	6.0112	5.9542	5.9425	6.0334	5.9069	5.7814	6.1997	5.9425	5.9887	5.9773	5.9307	6.1189	6.1293	6.3663	6.1898	6.2384	6.1396	6.1293	6.0224	6.3399	6.0224	5.7549	5.7814	6.1293	5.8948	5.7279	6.7142	5.8074	6.1497	5.6439	5.5699	5.9307	6.2854	6.1085	5.9189	5.7944	6.5236	6.4346	8.3287	6.1699	5.9773	6.1898	5.8948	5.9069	5.9658	5.6724	5.7682	5.9773	6.1898	6.0112	5.7415	7.7108	5.9425	6.2574	6.0224	6.0444	6.2288	6.2761	6.0768	5.8948	5.9069	5.8202	6.1599	6.4094	6.2288	6.098	5.858	5.9658	5.8455	5.8826
8	29	65|66	CENPT	Q96BT3	JHU09709.B8C29R66	11.4778	5.9069	6.0768	5.9189	5.9307	6.098	6.0768	5.9069	6.2192	5.9542	6.2854	6.0112	6.098	6.0661	6.2479	6.3487	6.3309	6.2095	6.2095	6.2946	6.1699	6.3309	5.9069	5.8074	5.7142	5.9887	5.9307	5.7944	6.4346	5.9307	6.0334	5.5699	5.5236	5.8826	6.6511	6.1085	5.9425	5.8455	6.8392	6.1997	8.0954	6.0444	5.9189	6.1699	5.7814	5.8948	6.0661	5.7415	5.9425	5.9307	6.2479	6.0224	5.9189	8.255	5.8826	6.8826	6.1699	6.1396	6.2095	6.1898	6.1293	5.7814	6.1085	6.0553	6.1898	6.5622	6.0875	6.1799	5.8074	6.1085	5.8948	6.2479
8	30	65|66	VKORC1L1	Q8N0U8	JHU09979.B8C30R66	14.12	6.2761	6.7004	6.4757	6.1997	6.5469	6.5925	6.1085	6.4094	6.3576	6.1497	6.1799	6.0768	6.3923	6.6724	6.7748	7.2192	6.3663	6.4179	7.224	6.5236	6.6795	6.6795	5.9887	6.0661	6.1293	6.1799	6.1085	6.8009	6.1799	6.585	6.1293	5.9189	6.0553	8.1573	6.4094	6.2946	6.0661	8.3945	6.5469	8.9159	6.1085	6.6147	6.9009	6.0768	6.0112	6.8329	6.2095	6.2854	6.1599	6.6221	6.2854	5.9773	9.1306	6.1085	8.4757	6.5774	6.3663	6.375	6.5925	6.4009	6.2761	6.8455	6.4919	6.5925	7.4221	6.4094	6.9773	6.3576	6.4757	6.2384	6.7682
8	31	65|66	SLX1A	Q9BQ83-2	JHU09917.B8C31R66	13.6304	6.2479	6.2095	6.3399	6.0875	6.4676	6.4594	6.098	6.2854	6.2479	6.2479	6.098	6.2761	6.375	6.6221	6.5078	6.6439	6.375	6.1799	6.5774	6.4594	6.7814	6.3923	5.9773	5.8455	6.1997	6.1189	5.9887	6.8455	6.0444	7.1497	6.1898	5.6724	6.0875	7.5236	6.585	6.1396	6.0875	7.8978	6.3923	9.5906	6.3038	6.4919	6.5622	6.1799	6.0768	6.2288	6.2384	6.1293	6.1396	6.4429	6.1898	6.0224	8.6917	5.9887	7.5275	6.2095	6.3923	6.2761	6.3837	6.4094	6.098	6.3837	6.1997	6.4263	7.1033	6.3663	6.5546	6.0224	6.2288	6.1699	6.3038
8	1	67|68	CCR9	P51686	JHU10192.B8C1R68	14.2774	5.9425	6.0444	6.0875	5.9773	5.9773	6.0553	5.9069	6.0875	6.1189	6.0334	6.2095	6.1085	6.1699	6.2384	6.4094	7.4594	6.0444	6.0875	6.3923	6.1699	6.2095	6.4094	5.858	5.7279	5.7944	5.7004	5.858	6.375	5.9542	5.9542	5.6865	5.5699	5.8948	7.4094	5.9887	5.9773	5.7004	7.3619	5.9773	9.0375	5.8455	6.0553	6.1497	6.0334	5.9658	5.9307	5.9773	5.7944	5.7549	6.1189	6.1085	5.7814	8.4656	5.8074	7.2288	6.0661	5.9542	6.0768	6.3219	6.1085	5.7682	6.375	5.9307	6.1599	6.9189	5.8202	6.1497	5.9307	6.0224	5.9189	6.0444
8	2	67|68	NUP210	Q8TEM1-2	JHU10031.B8C2R68	12.4276	5.858	6	6.0112	6.0224	5.9189	6.1085	5.858	6	5.9189	5.8948	6.0768	6.1599	6.1497	6	6.1799	6.8265	5.6865	6.0334	6.2574	6.1599	6.1497	6.0768	5.5392	5.7142	5.9773	5.7549	5.9542	6.2574	5.7142	5.9425	5.7004	5.6294	5.7682	7.1799	6.0112	5.9307	5.8329	6.9366	5.8074	8.7004	5.8074	6.0553	6.1699	5.8455	5.9425	5.858	6.0112	5.8704	5.8202	6.2479	5.8826	5.6865	8.3576	5.6439	7.0607	6.0112	6.0112	6.2479	6.1997	6.1497	5.8202	6.0553	5.9542	6.1085	6.5546	5.9425	5.9425	5.858	6.1293	5.8455	5.9425
8	3	67|68	GPA33	Q99795	JHU10011.B8C3R68	13.1772	5.7814	6.2288	6.0334	5.9542	6.1699	6.0875	5.8455	6.1293	6.0224	6.1396	6.2192	6.1497	6.0768	6.3399	6.2946	7.0875	5.9887	6.098	6.8074	6.1189	6.3837	6.2288	5.8202	5.8329	5.9658	5.6294	5.9542	6.2854	5.8329	6.4346	5.6865	5.6439	5.9307	8.0715	6.2095	5.9542	5.8455	8.0875	6.1293	8.6129	5.9887	6.2574	6.5236	5.9773	5.9307	5.8455	6.0444	5.8704	5.7814	6.2761	6.1085	5.9069	8.2408	5.8948	7.6036	6.1396	6.1898	6.2192	6.1898	6.0768	5.858	6.3399	6.0661	6.2574	7.2143	6.1799	6.2761	5.9189	6.1799	5.7944	6.098
8	4	67|68	ZFP2	Q6ZN57	JHU10267.B8C4R68	11.2837	6.0444	6.1396	6.0768	5.9189	6.2479	6.1189	5.9189	6.1085	5.9773	6.0553	6.2479	6.1497	6.1799	6.2854	6.3309	6.5999	6.0224	6.1699	6.4094	6.3663	6.4346	6.1085	5.7814	5.8074	5.9307	5.7279	6.098	6.1997	5.7682	6.2384	5.8202	5.6294	5.9542	7.0279	6.1699	6.0224	5.7004	7.0498	6.1293	8.6952	5.8826	6.6795	6.1799	6.0334	5.8826	6	6.0224	5.9307	5.7944	6.1599	5.8826	5.9425	8.3151	5.858	7.2143	6.1497	6.1085	6.1293	6.2946	5.9307	5.8826	6.2574	6.1293	6.3309	7.0056	6.1085	6.1085	5.7682	6.0224	5.858	5.9425
8	5	67|68	CC2D1A	Q6P1N0	JHU09991.B8C5R68	15.0067	7.0661	7.611	7.2432	7.1649	7.4179	7.4919	6.6294	7.0928	6.9425	7.1241	6.8765	7.375	7.2479	7.585	8.0634	7.5584	6.9069	7.7616	7.3399	7.6294	7.4838	7.2761	6.7415	7.4635	7.2384	6.96	7.2046	7.1849	6.983	7.1293	7.1447	6.8329	7.1849	8.8734	7.8455	7.6865	7.2761	8.7056	10.2003	8.4073	7.4305	7.1799	7.4051	7.0875	7.1189	7.96	7.3129	7.2046	7.9189	7.5584	7.0498	6.9542	9.6707	7.1997	8.2808	7.3264	7.2288	9.2082	7.6402	7.7781	7.0224	7.2621	7.2288	7.4009	9.1536	7.0553	7.4221	6.8826	7.3399	8	7.2527
8	6	67|68	CCR9	P51686	JHU10192.B8C6R68	11.1478	6.1699	6.1293	6.2854	5.9773	6.0768	6.0334	5.7682	5.9425	5.9307	6	5.858	6.0112	6.0334	6.2288	6.3837	6.1497	5.9887	6.3129	6.4009	6.2384	6.2384	5.9542	5.7142	5.7549	5.9425	5.7415	5.9069	6.2761	5.7682	6.0768	5.7549	5.5546	5.8329	6.9887	6.1497	5.7549	5.8074	7.0928	6.0112	8.4696	5.9425	6.1997	6.3038	5.8704	5.9542	5.9307	5.858	5.9069	5.7814	6.1189	5.8074	5.7279	8.1241	5.5999	7.3663	6.0334	6.1085	6.098	6.2095	5.7142	6.0224	6.1396	6.0224	6.2668	6.6865	6.098	5.9658	5.7944	5.8704	5.8455	6.0661
8	7	67|68	OR1A2	Q9Y585	JHU10330.B8C7R68	11.8709	6.0334	6.1997	6.0768	5.9542	6.0768	5.8202	5.9773	5.9307	5.8826	5.9773	5.9425	6.0768	6.1898	6.3219	6.3837	6.4094	5.9658	6.1799	6.4094	6.1699	6.2574	6.1293	5.6439	5.6724	6.0444	5.6865	5.8455	6.4179	5.7142	6.0875	5.7415	5.5699	5.8329	7.8424	6.1898	5.7279	5.7279	7.7515	6.1396	8.4388	5.9658	6.0768	6.3576	5.858	5.8704	5.9542	6.2761	6	5.8074	6.098	5.9887	5.6147	8.2167	5.5699	7.5275	6.098	6.1293	6.1497	6.1293	6.0444	5.8826	6.4094	5.9542	6.2384	6.9715	6.1799	6.2854	5.8202	5.9773	5.8202	6.1396
8	8	67|68	TMEM53	Q6P2H8	JHU10160.B8C8R68	13.3571	5.9773	6.1396	6.1898	6	6.1599	6.1898	5.8704	6.0553	6.1396	6.0768	6.1085	6.0553	6.3219	6.375	6.4512	6.5157	5.9307	6.1396	6.5469	6.3309	6.3219	6.1898	5.7549	5.9425	6.0875	5.6724	6.0444	6.4919	5.8948	6.1699	5.7415	5.585	5.8074	7.8611	6.1599	6.0224	5.858	7.7582	6.1599	8.6987	5.9425	6.2479	6.3837	5.858	5.8202	6.0112	6.4179	5.8948	5.858	6.0553	5.9542	5.6439	8.4818	5.8329	7.6073	6.2854	6.1085	6.2288	6.1497	6.1699	6.0661	6.4838	6.1293	6.2946	6.9366	6.2479	6.5236	5.8074	6.1599	5.9773	6.2946
8	9	67|68	LZIC	Q8WZA0	JHU10127.B8C9R68	15.3396	6.1799	6.4263	7.1849	7.4009	7.1599	7.4263	6.098	6.5392	6.4263	6.3837	6.2288	6.585	7.1749	7.6147	7.2479	9.0768	6.5157	6.6795	6.4838	7.0224	8.3987	7.1293	6.2574	6.6439	7.9039	6.3663	6.3219	7.6184	6.4429	8.224	6.8517	5.9773	6.2854	6.6865	7.9773	9.4969	6.8765	8.8642	7.3837	10.4964	6.3129	6.6073	9.5098	6.983	7.0224	7.1497	6.9366	6.3923	6.3129	6.9425	6.1997	5.9069	8.8345	6.4998	7.1137	6.8329	6.7748	6.4676	7.3923	6.5236	6.4919	6.3576	7.0056	7.0715	6.8074	6.7814	6.4594	6.1599	6.4919	6.1293	6.3487
8	11	67|68	RNF180	Q86T96-2	JHU10245.B8C11R68	14.5368	6.0224	5.7814	6.1997	5.9887	6.0768	6.0875	5.8704	6.1997	5.8202	5.8826	6.0444	6.2384	6.2574	6.2574	6.1898	6.3038	5.858	6.1085	6.0875	6.1799	6.1599	6.2574	5.6147	5.7814	5.9887	5.8074	5.7944	6.375	5.8826	6.0224	5.7415	5.5999	5.8202	6.7682	6.2192	5.8948	5.7814	6.585	5.8948	8.9159	5.9189	6.0444	6.2479	5.7142	5.9069	6.0768	5.9425	5.9658	5.9425	6.2479	5.8704	5.8202	8.3794	5.6724	6.8765	6.0768	5.9542	6.2095	6.0768	6.1497	5.585	6.0112	5.9069	6.3038	6.6366	6.2192	6.0224	5.9425	5.9069	5.7004	6.0224
8	12	67|68	LPCAT3	Q6P1A2	JHU10022.B8C12R68	12.6539	6.1293	6.3837	6.1799	6.0334	6.1085	6.2668	5.9658	6.3038	6.1293	6.0661	6.1898	6.1699	6.2288	6.3837	6.6294	6.5999	6.0661	6.1497	6.7944	6.3219	6.5236	6.0444	5.7142	5.9542	6.098	5.7944	5.9542	6.7074	5.8948	6.4009	5.9307	5.8202	6.0444	7.7245	6.3219	6.0553	6.0768	7.69	6.6366	9.2491	6.1799	6.4009	6.7279	5.9307	5.7279	5.9425	6.1396	5.9069	5.9307	6.3399	6.0224	6.098	8.6475	5.9773	7.585	6.2668	6.1898	6.2761	6.3576	6.3309	6.0444	6.7549	6.2192	6.2479	7.1849	6.3129	6.9366	6.2854	6.3837	6.1189	6.6073
8	14	67|68	CTDSP2	O14595	JHU10094.B8C14R68	9.4696	5.9773	5.7549	5.7944	5.8074	6	6.0112	5.8074	5.9658	5.9887	6.0444	5.7004	6.0661	6.1085	6.0112	6.1699	5.9773	6.0553	5.9069	6.0112	6.0875	5.9887	5.7415	5.6147	5.6724	5.8329	5.5999	5.7549	6.3399	5.858	5.9542	5.5999	5.5392	5.7814	5.7682	6.0444	5.8704	5.6724	6.1699	5.7944	8.6055	5.7944	5.8948	6.0112	5.7682	5.9069	5.8329	5.8074	5.5699	5.8826	6.098	5.9425	5.5236	6.9944	5.7279	6.1599	5.9425	5.8074	6.2668	6.098	5.8202	5.7004	5.8202	5.9307	5.8826	6.3399	6.098	5.7279	5.6724	5.9069	5.7142	6.0112
8	15	67|68	MLLT6	Q6P2C6	JHU10025.B8C15R68	12.5021	6.1189	6.3219	6.2384	6.0334	6.3923	6.3576	5.9542	6.1997	6.1898	6.2192	5.9425	6.2479	6.3837	6.1699	6.3038	6.3837	6.2761	6.1997	6.3923	6.4094	6.5546	6.1189	5.8202	5.9307	6.0768	5.8826	6.1189	6.7549	5.9773	6.3663	5.9887	5.7142	5.9773	7.1241	6.4009	6.2095	5.9542	7.2574	6.1699	9.5632	5.9658	6.2384	6.3837	6.1997	5.9307	6.1997	5.9307	5.8826	5.858	6.3663	6.1898	5.858	8.3309	5.9887	7.0389	6.3038	6.1189	6.3923	6.3219	6.0875	5.9887	6.1997	6.0768	6.2574	7.1241	6.1997	6.2192	5.9307	6.1599	5.9425	6.098
8	16	67|68	P2RX2	Q9UBL9-2	JHU10234.B8C16R68	14.9469	5.9887	6.5392	6.3219	5.9773	6.5236	6.3219	5.9307	6.1799	6.1997	6.2668	5.9658	6.3923	6.3487	6.4429	6.7211	6.858	6.2479	6.2854	7.1033	6.2761	6.6439	6.4838	5.8074	5.9307	5.858	5.9773	6.3219	6.5157	5.9307	6.1396	5.8826	5.7944	6.0661	8.1874	6.4094	6.1997	5.858	8.1948	7.585	8.8564	6.1293	6.9542	7.1085	5.9542	5.9069	6.0768	6.0875	6.1599	5.9189	6.5236	6	6	9.1163	5.9069	8.2621	6.6366	6.3923	6.3487	6.4346	6.4998	5.8455	6.8887	6.4179	6.4179	7.4919	6.3129	7.2384	6.2946	6.5469	6.5078	7.1396
8	17	67|68	MAN1A1	P33908-2	JHU10128.B8C17R68	10.5132	5.9773	6.0875	6.0553	5.7682	5.9307	6.0112	5.7549	6.1293	5.858	5.9887	5.7004	6.1189	6.0224	6.1189	6.0768	6.1799	6.0553	5.9425	6.0768	6.1085	6.3576	5.9189	5.5546	5.8826	6.0334	5.6724	5.9069	6.5157	5.7142	6.0112	5.7415	5.4757	5.858	6.7549	6.1699	5.8202	5.7415	6.8517	5.858	8.8611	5.7814	6.0768	6.0444	5.7142	6.0112	5.858	5.8455	5.8455	5.858	6.098	6.0334	5.6724	7.9189	5.5699	6.8392	5.9425	5.9773	6.2288	6.1997	5.9542	5.858	5.9425	5.9307	6.2854	6.6366	6.2479	5.9542	5.8455	5.9542	5.8329	5.9307
8	18	67|68	PDXDC1	Q6P996	JHU10332.B8C18R68	14.6375	6.1189	6.4179	6.4346	6.3309	6.4263	6.4757	5.9542	6.3663	6.1699	6.2946	6.2854	6.4594	6.5078	6.983	6.9129	7.1241	6.4594	6.4009	7.0498	6.4179	6.7814	6.7814	5.9773	6.4594	6.3576	6.0112	6.1497	6.5392	5.9658	6.9129	6.098	5.9542	6.2095	8.2479	6.7944	6.3663	6.3038	8.1849	7.3354	8.7108	6.1997	6.5546	6.9129	6.0112	6.1599	6.3663	6.4757	6.4094	6.3923	6.9248	6.3399	6.0875	9.2527	6.3837	8.1923	6.7074	6.4429	6.5314	6.6147	7.0168	6.7616	6.9542	6.3923	6.5999	7.2808	7.3219	6.8392	6.5546	6.6795	7.8486	6.5925
8	19	67|68	TRIM60	Q495X7	JHU10262.B8C19R68	8.1293	5.8948	5.9069	5.9425	5.9069	5.8826	6.1189	5.8074	6.1497	5.7415	5.8826	5.9773	6.0553	6.0661	6.1085	6.0444	6.0224	6.3219	5.9069	5.9542	6.0112	6.1599	5.858	5.6582	5.6865	5.858	5.7142	5.9425	6.3487	5.6439	5.9773	5.5699	5.5699	5.7944	5.8329	6.1799	5.9307	5.7944	6.1799	5.7142	8.5333	5.8074	5.8948	5.8329	5.7142	5.7944	5.8202	5.8202	5.7004	5.8074	6.1997	5.8948	5.7944	6.8329	5.7142	6.0224	5.8826	6.0553	6.0112	6.0224	5.9189	5.7944	5.7549	5.7814	6.098	6.2574	6.1293	5.8948	5.8202	5.9307	5.6582	5.8455
8	20	67|68	UPK3A	O75631	JHU10073.B8C20R68	13.6074	5.9887	6.1293	6.1699	6	6.0444	6.098	5.8455	6.098	5.9069	6.0661	6.0444	6.2288	6.2479	6.4094	6.2761	6.4998	6.4838	6.2384	6.5699	6.0334	6.4346	6.3309	5.7415	5.7682	5.9773	5.8329	5.9189	6.5925	5.7944	6.8642	5.858	5.4757	5.858	7.7649	6.3219	6.0768	5.858	7.9248	6.0661	8.7549	9.2621	6.1085	6.2946	5.9189	5.8704	6.0875	6.2095	6.0661	6.0553	6.3038	6.0224	5.8202	8.8872	5.8329	7.7004	6.1997	6.0553	6.1396	6.3576	6.1189	5.9307	6.8265	6.1497	6.1497	7.2046	6.1898	6.3129	5.9069	6.098	5.8704	6.2668
8	21	67|68	WDR76	Q9H967	JHU10359.B8C21R68	15.014	6.2574	6.6795	7.3576	6.4009	7.5962	7.4878	6.0334	6.6221	6.4429	6.3038	6.3309	6.5392	7.3129	6.8826	6.7415	7.3794	6.4429	6.9366	6.7748	6.8138	7.7381	7.1396	5.9773	6.1997	6.3576	5.9658	6.5236	7.1849	6.2761	7.6653	6.8455	6.0768	6.3576	7.7039	7.2668	6.8948	6.5699	8.0471	7.0334	9.9144	7.1649	6.6221	6.8765	6.4094	6.2574	6.7748	6.5078	6.5546	6.4429	6.8392	6.4179	6.098	9.1046	6.5699	7.6366	6.6653	6.8138	6.3837	6.8392	6.8392	6.4346	6.8948	6.6221	6.9542	7.5314	6.5699	6.8265	6.2946	6.4009	6.3219	6.5622
8	22	67|68	C1orf174	Q8IYL3	JHU10086.B8C22R68	15.0712	6.4429	6.5774	6.7347	6.6439	6.7682	6.5622	6.1699	6.7944	6.7279	6.4838	6.4512	6.5469	6.5999	6.8329	7.2432	7.1699	6.8392	6.7142	6.9189	6.5925	7.1189	7.1033	6.7482	6.2479	6.3487	6.4263	6.7879	6.6935	6.3309	7.0168	6.4429	6.1599	6.3837	7.3923	7.0875	6.858	6.375	7.6935	7.1189	8.2192	6.8009	6.7879	6.8704	6.8329	6.375	6.7814	6.5774	6.5157	6.9009	7.6935	6.4263	6.1497	9.1662	6.9248	7.4919	6.7616	7.3129	6.9542	7.0444	6.6724	6.7004	7.0389	6.7616	7.2046	7.2621	7.2384	6.8009	6.6147	6.6147	6.6795	6.5999
8	23	67|68	PMP22	Q01453	JHU10047.B8C23R68	13.7835	6.2668	6.7682	6.6147	6.3309	6.6294	6.5925	6.1293	6.2761	6.1396	6.2946	6.0334	6.4429	6.3837	6.6935	6.9425	7.543	6.7142	6.6147	7.4838	6.4179	6.9542	6.6935	5.8948	6.0661	6.2095	6.0875	6.4757	6.8074	6.0444	6.7482	6.1799	5.9887	6.1497	8.783	6.7211	6.2384	6.1497	8.5294	6.6582	9.0028	6.375	6.8074	6.8009	6.1396	6.0444	6.2761	6.3399	6.5999	6.3129	6.6511	6.2192	6.1799	9.2958	6.0768	8.2456	6.6366	6.3487	6.375	6.7279	6.5999	6.2288	7.3174	6.4094	6.7074	7.5925	6.4346	7.1241	6.5469	6.4594	6.4179	6.6511
8	24	67|68	KCNK10	P57789-3	JHU10220.B8C24R68	13.252	6.1396	6.9484	6.4838	6.1699	6.4179	7.7549	5.9887	6.9715	6.7616	7.7549	5.9887	6.4263	6.4429	6.585	10.2935	7.0607	6.4998	6.4179	7.2336	6.2761	6.8826	6.2384	5.8074	6.1497	6.1396	5.8948	6.4094	7.1447	6.3923	6.8265	5.9773	5.8329	6.0224	8.5118	6.4757	6.2668	5.8948	8.6073	6.7944	9.0168	6.2095	6.6724	7.098	6.1898	6.1293	9	6.1599	6.3038	6.3487	6.9715	6.1396	5.8329	9.4502	5.9425	8.5098	6.6366	7.0224	6.2192	11.6341	6.5925	6.3129	7.5314	6.5622	6.4179	7.8826	6.4594	7.2288	6.3487	6.5469	6.1699	6.8138
8	26	67|68	BC011742	NA	JHU10055.B8C26R68	13.5595	6.0334	6.0875	6.2574	6.0334	6.0334	6	5.7549	6	6.2384	6.0112	6.0875	5.8948	6.0768	6.3309	6.4179	6.5157	6.1898	6.1189	6.4179	6.1599	6.4676	6.1293	5.8074	5.6294	6.0224	5.8455	6.1189	6.6865	5.9542	6.2192	5.7279	5.5392	6.1599	7.1649	6.1898	5.8826	5.9307	7.5469	6.1085	8.6475	6.0553	6.1293	6.3399	5.8704	6.0768	5.9658	5.9887	5.9189	5.8826	6.2574	6.1396	5.8704	8.6055	5.7549	7.1189	6.0661	5.9887	6.0661	6.2384	6.1799	5.9425	6.2854	5.858	6.1396	6.6795	6.2384	6.1599	5.9307	6.1599	5.8329	5.9425
8	27	67|68	WDR55	Q9H6Y2	JHU10168.B8C27R68	15.3956	6.3576	7.0224	6.9069	7.3174	6.96	6.7074	6.1699	6.7549	6.5999	6.6439	6.6865	6.6511	7.5661	7.0661	7.1033	7.5118	6.8265	6.8826	7.4676	6.8704	7.2288	7.1749	6.3487	8.4179	7.3707	6.4676	6.9484	7.0821	6.5236	7.1344	6.7415	6.3837	6.9484	8.5831	7.1344	6.9425	6.4263	8.7532	7.29	9.1911	6.8202	7.1396	7.4388	6.7074	6.5699	6.7616	6.9425	6.7814	7.4388	6.9944	6.6795	6.2854	10.1033	6.7482	8.8186	6.8392	6.7549	6.7074	6.9009	7.1649	7.0821	7.2432	7.0168	6.8642	7.7515	6.9248	7.0821	6.8392	6.9366	7.0498	6.8887
8	28	67|68	COX8C	Q7Z4L0	JHU10292.B8C28R68	13.2978	5.8826	6.4263	6.4757	6.0444	6.3576	6.2095	5.9887	6.2761	6.0768	6.1293	6.1497	6.3923	6.2668	6.5699	6.5774	7.0661	6.3129	6.2854	6.8138	6.3219	6.4346	6.1898	5.8826	6.0553	5.9189	5.9425	5.9773	6.858	5.9887	6.4094	5.8455	5.7004	6.0334	8.4838	6.4094	6.0444	5.9189	8.1923	6.8202	8.4346	6.1396	6.3837	6.7616	6.2479	5.9307	6.1799	6.0875	6.2384	5.8202	6.3399	5.9069	6.0444	8.9099	5.9658	8.1548	6.5392	6.1699	6.1699	6.4676	6.375	5.9887	6.8009	6.3837	6.3399	7.2527	6.4346	7.0553	6.0553	6.6582	5.9307	6.4429
8	29	67|68	MRPS27	Q92552	JHU10134.B8C29R68	14.3559	6.098	6.6724	6.3923	6.1599	6.3399	6.3309	6	6.4179	6.2946	6.3923	6.3576	6.4094	6.4179	6.6653	6.7814	7.1649	6.5999	6.4346	7.1898	6.4009	6.8392	6.5469	6.0224	6.0768	6.2479	6.1898	6.3129	6.7074	6.0661	7.2479	6.0768	5.7142	6.3219	8.5177	6.5236	6.2668	6.2095	8.5058	6.6935	8.8719	6.5314	6.6511	6.6865	6.0768	6.0875	6.3576	6.2288	6.3309	6.1997	6.6221	6.2854	6.0768	9.3129	6.0661	8.5157	6.5314	6.3837	6.3837	6.6795	6.5622	6.1396	6.9887	6.3576	6.5925	7.4919	6.4998	6.7347	6.2854	6.3923	6.2192	6.7482
8	30	67|68	SLC37A2	Q8TED4-2	JHU10348.B8C30R68	13.335	6.3038	6.8765	6.5078	6.1396	6.3923	6.2384	5.9069	6.3487	6.3399	6.3487	6.1699	6.3219	6.3487	6.7549	6.7616	7.3083	6.3399	6.5078	7.6147	6.5157	6.7616	6.3219	6.0553	5.9069	6.0875	6.0224	6.1189	6.9009	6.0768	6.5469	6.2288	5.7814	6.1799	8.9586	6.4676	6.2192	6.1189	8.7748	6.9542	9.0861	6.4998	7.0056	7.2336	6.0224	6	6.3576	6.0334	6.4594	5.9542	6.5546	6.1293	6.0444	9.1787	5.9307	8.3923	6.6147	6.4094	6.3399	6.4998	7.0334	6.098	7.2621	6.5392	6.4998	7.7879	6.4429	7.2527	6.2384	6.7142	6.2854	7.1189
8	31	67|68	WFDC2	Q14508-2	JHU10360.B8C31R68	15.1521	6.7944	7.0334	8.224	7.3219	7.8234	8.716	6.4919	7.0607	7.2854	6.8765	6.9248	7.3531	7.9218	7.0768	7.3487	7.3531	7.3038	7.543	7.2527	7.3576	9.3815	7.5078	6.6724	6.8517	6.9658	6.6366	7.2621	8.6257	7.0498	9.6466	8.4553	6.4919	6.9069	7.6257	8.4858	7.8673	8.3219	10.6519	7.6257	11.4919	6.9944	7.5999	7.5584	7.4263	7.0553	7.7649	7.3923	6.9658	7.0224	7.7177	6.9189	6.6147	9.0471	7.2432	8.0634	7.3707	7.4136	7.0224	7.4009	8.4939	7.5353	7.1137	7.4838	7.7781	7.9189	7.2143	7.2192	6.9773	7.1447	7.0715	7.1599
8	32	67|68	FAM156A	Q8NDB6	JHU10159.B8C32R68	12.5253	6.1599	6.375	6.2288	6.0334	6	6.3663	5.9425	6.375	6.0334	6.3129	6.1898	6.1396	6.2946	6.2288	6.4998	6.5236	6.2574	6.3219	6.5314	6.3309	6.5392	6.098	5.858	5.7415	6.0112	6.0553	6.1699	6.4429	6.0875	6.2095	5.858	5.6147	5.9425	7.8642	6.3129	6.2384	5.9542	7.7415	6.3219	9.0967	6	6.2946	6.5469	6.0224	5.7142	6	6.0661	6.0444	6.098	6.3129	6.0444	6.0768	8.5118	5.9307	7.8857	6.4919	6.2095	6.2574	6.4094	6.7279	5.8826	6.8009	6.2761	6.5078	7.3487	6.3219	6.7211	6.0875	6.0444	5.8704	6.3663
8	1	69|70	RSC1A1	Q92681	JHU10248.B8C1R70	13.9387	6	6.1997	6.2479	6.2384	6.3129	6.3219	5.9658	6.1898	6.1497	6.1497	6.2854	6.1396	6.1997	6.6865	6.5699	7.5999	6.098	6.2946	6.6653	6.3576	6.5622	6.4263	5.858	6	6.1497	5.7682	6.0112	6.6865	5.7814	6.4919	6.1898	5.7944	5.9542	7.8361	6.5392	6.1085	6.1189	7.5962	6.3487	9.0888	6.1898	6.2192	6.4263	7.7616	6.2095	6.1799	5.9887	5.9307	6.1396	6.4676	6.098	5.858	8.809	6.0553	7.8361	6.2946	6.2761	6.4263	6.4676	6.2946	5.9773	6.5699	6.3129	6.4919	7.3264	6.2854	6.6865	6.0334	6.3487	6.0444	6.3309
8	2	69|70	ORAI1	Q96D31	JHU10066.B8C2R70	13.6219	6.0875	6.9307	6.4429	6.1599	6.5392	6.2854	5.8948	6.2854	6.1599	5.9542	6.3309	6.2854	6.3129	7.2288	6.9189	8.1319	6	6.4009	8.0362	6.2479	6.4346	6.3837	6.0112	6.098	6.0875	5.7682	6.0334	6.5699	5.9542	6.4998	6.0875	5.7279	5.7549	9.4717	6.3399	6.2288	6.0224	8.7549	6.9715	8.8345	6.2095	6.6294	6.7347	5.9658	6.0334	5.9069	6.1085	6.1497	5.9658	6.5925	6.1799	5.9189	10.0761	6.1085	8.983	6.8009	6.3038	6.2668	6.5314	6.7074	6.0768	7.8041	6.2946	6.4009	8.2992	6.4263	7.4594	6.5078	6.8202	6.1898	6.7415
8	3	69|70	SULT2B1	O00204	JHU10060.B8C3R70	15.0175	6.1898	6.4512	8.7211	6.5392	6.5236	6.4512	6	6.4998	6.5392	6.3487	6.4512	8	6.5774	6.858	6.7347	7.2336	6.1396	6.4429	6.4263	6.7482	7.6073	8.2336	6.2288	9.1984	6.7074	6.4009	7.4388	6.4512	6.1997	6.7682	6.9307	6.4179	6.8202	8.5333	8.1573	6.5699	6.2574	7.9425	9.0056	8.4979	6.7074	7.1033	9.6303	8.0251	7.0715	6.8826	8.7665	6.6221	7.224	8.6018	6.4009	7.5469	8.7499	6.7142	7.4594	6.5392	6.8138	6.5078	11.1633	7.858	6.8948	6.5546	6.9715	7.9687	7.4179	6.4346	7.388	7.4717	7.0224	7.098	6.8455
8	4	69|70	SPIN3	Q5JUX0-2	JHU10259.B8C4R70	13.8502	6.0334	5.9773	6.0444	6	6	6.0768	5.8704	6.1293	5.9887	5.8948	6.0334	6.0224	6.0334	6.1997	6.2574	6.1396	6.0112	6.1293	6.2574	6.0768	6.1085	6.2192	5.6439	5.5999	6.0112	5.6439	6.0661	6.2384	5.7415	6	5.7682	5.7415	5.7415	6.4676	6.0768	5.7944	5.858	6.3219	5.9887	8.5622	6.0444	5.9773	6.0112	6	5.9773	5.7944	6	5.8704	5.6865	6.0768	6.0112	5.7279	8.4073	5.5699	6.6582	5.9658	5.9658	6.0112	6.1997	5.9189	5.7549	5.9307	5.9658	6.0661	6.4757	6.1396	5.8202	5.5546	5.9069	5.8704	5.9542
8	5	69|70	GPR75	O95800	JHU10012.B8C5R70	11.1215	6.1085	6.0334	6.1293	6	6.0661	6.0444	5.7814	6.1396	5.9658	5.9773	6.1799	5.9307	6.2288	6.1997	6.3219	6.4512	6	6.0444	6.3837	6.0661	6.2574	5.8948	5.7279	5.7415	5.8704	5.9069	5.7682	6.2574	5.9773	6.1085	5.7142	5.585	5.9069	7.4878	6.1396	5.7682	5.8329	7.2992	6.0768	8.7279	5.9189	6.0875	6.2479	5.8455	6.0112	5.9542	6.098	5.9542	5.7004	6.2384	5.9542	5.7004	8.3264	5.6294	7.224	5.8826	6.1085	6.2946	6.2384	6.0553	5.8202	6.1396	5.9773	6.0661	6.6073	6.1085	5.9773	5.7415	6.0112	5.7415	6.1085
8	6	69|70	AFM	P43652	JHU10178.B8C6R70	14.1448	6.3487	6.4998	6.5236	6.3219	6.4263	6.3576	6.0875	6.1599	6.2288	6.4094	6.3038	6.4094	6.5469	6.7074	6.4757	6.7482	6.3487	6.6511	6.5469	6.4263	6.7944	6.7879	5.8074	6	6.2384	6.0553	6.2288	6.8138	6.2192	7.0607	6.0224	6.0334	6.1898	7.8074	6.6724	6.2574	6.1599	7.6036	6.5999	9.7381	6.3219	6.6366	7.0444	6.2095	6.2192	6.3129	6.2854	6.2192	6.2288	6.5469	6.3576	6.0444	8.5868	6.1293	7.5469	6.4757	6.4676	6.4429	6.5392	6.4346	6.4594	6.4998	6.4346	6.5078	7.1548	6.3576	6.8826	6.2384	6.4179	6.2192	6.9009
8	7	69|70	IQGAP3	Q86VI3	JHU10310.B8C7R70	12.2979	6.0553	6.0875	6.1599	6.2288	6.1085	6.2288	5.7814	6.1085	5.8948	6.0661	6.1189	6.0875	6.2479	6.2761	6.6795	6.6294	5.9887	6.2384	6.4998	6.1799	6.3837	6.0224	5.8455	5.7415	6.0112	5.8826	5.8826	6.5157	5.8202	6.2574	5.8329	5.6724	5.8074	7.5038	6.2479	6.0661	5.8704	7.4346	6.1293	9.2372	6.0112	6.2479	6.3487	5.8948	5.8948	6.1189	6.1293	5.9658	6.0112	6.1497	6.0112	5.6865	8.6707	5.8455	7.3837	6.4009	6.1293	6.1497	6.3309	6.3038	5.8329	6.2574	6.1599	6.3038	7.0821	6.2479	6.2192	5.9425	6	6.0334	6.3219
8	8	69|70	IL2	P60568	JHU10118.B8C8R70	13.5707	5.9658	6.1799	6.1898	5.9887	6	6.0768	5.8329	6.0224	6.1189	5.9887	6.1799	6.0768	6.1497	6.4429	6.5078	6.5392	5.9773	6.1699	6.6221	6.5157	6.3663	6.4838	5.858	5.8704	5.7814	5.7944	6.1085	6.5078	5.7944	6.375	5.8455	5.6439	5.9658	7.8887	6.2574	5.9773	6.0444	7.5196	6.2761	9.2633	5.9658	6.0112	6.2668	5.7549	5.9773	6.0334	6.1898	5.8948	5.9658	5.9773	5.9773	5.7944	8.7977	5.6724	7.5469	6.098	6.0553	6.1293	6.1293	6.1997	5.9069	6.3038	6.1293	6.1599	7.1344	6.0875	6.5314	5.858	6.0661	5.8704	6.1293
8	9	69|70	IL22	Q9GZX6	JHU10119.B8C9R70	10.1941	6.0444	5.9307	5.9069	5.9425	5.9307	5.9425	5.7549	6.1898	6.098	6.0112	5.9425	6.0334	6.0553	6.1497	6.3309	6.0875	5.9542	5.8329	6.2095	6.1997	6.2946	5.7549	5.6439	5.6439	5.8826	5.7814	5.9773	6.5157	5.6294	5.9307	5.5999	5.585	5.7944	6.4838	6.1293	5.7814	5.5546	6.4594	5.6582	8.8796	5.9307	5.9887	5.9189	5.6865	5.7279	5.8074	6.0768	5.7814	5.7814	6.1997	5.7682	5.7415	7.6294	5.6724	6.6073	6.0553	5.9069	6.1599	6.0553	5.9189	5.7142	5.8455	5.9658	6.098	6.5699	5.9425	5.9542	5.7415	5.9542	5.858	5.9307
8	10	69|70	LINC01554	Q52M75	JHU10283.B8C10R70	13.3164	6.0875	6.1898	6.2574	5.9542	6.3129	6.3576	5.9425	6.1898	5.9425	6.1699	6.1085	6.2288	6.1997	6.3399	6.4838	6.5999	5.8704	6.1085	6.4594	6.3129	6.3309	6.0444	5.7944	5.7944	6.0444	5.7814	5.9658	6.585	5.8202	6.7279	5.9307	5.6439	5.9425	7.6257	6.2668	6.0334	5.9887	7.5157	6.4009	9.1176	5.8826	6.1396	6.3309	5.8948	5.7944	6.1293	6.1599	5.9425	5.9307	6.1599	6.2192	5.8704	8.4305	5.7944	7.5507	6.375	6.0661	6.3576	6.2574	6.1085	5.8455	6.5469	6.1799	6.3129	7.0768	6.1189	6.7074	6	6.1898	6	6.1599
8	11	69|70	RPS6KA6	Q9UK32	JHU10247.B8C11R70	11.6731	5.8704	5.9542	5.8455	5.8202	5.9887	6.0768	5.858	6.2192	5.7814	5.9425	5.9773	6.1997	6.0875	6.1699	6.3837	6.2095	5.7549	6.4838	6.2479	6.1599	6.2095	5.8329	5.7682	5.7682	5.9542	5.6582	5.6724	6.4512	5.8704	6.0875	5.5999	5.5078	5.8202	6.8392	6.0875	5.8074	5.8948	6.6366	6.4009	9.2432	6.0334	6.0224	6.1699	5.8074	5.8074	5.9542	6.2384	5.7142	5.7142	6.1085	5.8455	5.7549	8.2456	5.6147	7.0224	6.0334	5.9887	6.1599	6.1997	5.9542	5.7279	6.0112	5.9307	6.1898	6.5699	6.0768	6	6	6.0224	5.7279	5.9773
8	12	69|70	DOLPP1	Q86YN1	JHU10003.B8C12R70	12.0369	5.9069	6.2479	6.1497	5.9773	6.2761	6.1997	5.7814	6.1799	6.1293	5.9773	6.1085	6.1396	6.2946	6.3837	6.2761	6.5236	6.1085	6.1898	6.6147	6.2384	6.4512	5.9069	5.6724	5.8826	6.0334	5.9069	5.8202	6.5546	5.9069	6.2668	5.8074	5.7415	5.858	7.7347	6.1699	5.9658	6.0768	7.7074	6.1997	8.6147	6.1699	6.2479	6.3219	5.8202	5.8948	5.9773	6.1293	6.0553	5.8826	6.2574	6.0334	5.7814	8.4696	5.8329	7.5887	6.098	5.8826	6.2192	6.2668	6.1599	6.0112	6.2192	6.098	6.2095	7.1033	6.3129	6.5469	5.9773	6.0553	5.9189	6.2479
8	13	69|70	GLP2R	O95838	JHU10301.B8C13R70	11.2744	6.0444	6.0553	6.0768	6.0444	6.1997	6.1997	5.8826	6.1699	6	5.9542	6.098	6.2668	6.2854	6.2192	6.1997	6.2479	5.858	6.1189	6.5392	6.1997	6.3129	6	5.6439	5.9069	6.1293	5.8074	5.8948	6.4009	5.9773	6.3129	5.8074	5.6582	5.7682	7.5887	6.1699	6.0224	5.9887	7.6546	6.1799	9.0293	6.0661	6.3487	6.5078	5.858	5.9425	6.0224	6.0224	5.8826	5.9658	6.3129	6.098	5.8948	8.1523	5.8329	7.5038	6.2479	6.1497	6.3129	6.2479	6.1699	5.9542	6.2192	6.1799	6.2384	6.9773	6.1799	6.4919	6.0875	6.1189	5.9069	6.4757
8	14	69|70	FGF10	O15520	JHU10105.B8C14R70	12.7404	6.1189	6	6.2288	6.0661	6.2946	6.2946	5.858	6.1497	6.1898	6.0112	6.0768	6.2288	6.3576	6.3219	6.4009	6.2095	6.2384	6.2288	6.3663	6.1396	6.4594	6.0224	5.7415	5.8202	5.9887	5.9069	6.1085	6.6221	5.8329	6.5622	5.7814	5.5546	5.7415	7.0498	6.2574	6.1699	6	7.2432	6.1497	9.421	6.0112	6.2574	6.3129	5.9189	5.9658	6.1396	5.9773	5.9887	5.8455	6.3837	5.9307	5.8202	8.2691	5.8455	6.9658	6.2095	6.0875	6.2761	6.2384	6.1396	6.0768	6.2288	6.2192	6.2574	6.96	6.1898	6.1997	5.9658	5.9887	5.8074	6.2384
8	15	69|70	CFC1	P0CG37	JHU09996.B8C15R70	13.034	6	6.4512	6.3129	6.2192	6.375	6.4263	5.8329	6.1799	6.1599	6.1799	6.1898	6.2761	6.4179	6.4009	6.3923	6.8329	6.1189	6.0444	7.0768	6.3837	6.9069	6.2095	5.7814	5.858	6.1293	5.9658	6.1396	6.7415	6.0334	6.8826	5.9425	5.8455	5.9887	8.7091	6.3129	6.2288	5.9069	8.5565	6.8138	9.4788	6.2095	6.4179	6.7142	6.1293	6.0112	5.9658	6.098	6.1396	6.0334	6.4838	6.2288	5.7682	8.7262	5.8455	8.2946	6.375	6.1189	6.3129	6.5236	6.5925	6.0112	7.0444	6.3663	6.4676	7.69	6.1799	6.7616	5.9542	6.2574	6.1799	6.4676
8	16	69|70	ADAM21	Q9UKJ8	JHU10176.B8C16R70	9.9046	5.8826	6.0661	6	5.9773	6.1189	6.2384	5.9425	6.0875	5.9658	5.8455	5.8704	6	6.1699	6.1898	6.1898	6.2761	6.0112	5.8202	6.3309	6.0112	6.1997	5.858	5.6724	5.7415	5.9887	5.5546	5.9189	6.4429	5.8329	6.3399	5.7004	5.4757	5.8329	7.2574	6.2192	5.8826	5.8202	6.9773	5.9189	9.115	5.858	6.0444	6.1699	5.9307	5.9425	6.1599	6.0444	5.8826	5.7814	6.2192	5.8202	5.7682	8.1472	5.6439	7.0928	6.0112	5.9887	6.1189	6.0553	6.0334	5.8329	6.1085	6.0224	6.1497	6.8009	6.1497	6.0875	5.9307	6.0768	5.7142	6.0112
8	17	69|70	OCM	P0CE72	JHU10126.B8C17R70	14.8969	6.0224	6.1898	7	6.1085	6.1497	6.1898	5.7944	6.1599	5.9307	5.8704	5.9189	6.1997	6.2946	6.3129	6.4676	6.7944	6.1898	6.2095	6.2574	6.2946	6.3663	6.6147	5.6865	6.1497	6.0875	5.7279	5.9425	6.3309	5.9307	6.3129	5.6294	5.5999	5.7944	6.4998	6.2574	6.0334	5.8826	6.9366	6.098	8.875	5.9542	6.0768	6.0444	5.8826	6.098	6.1799	6.1189	5.9887	5.9658	6.3038	6.0334	5.7142	8.4898	6.1189	6.7748	6.1699	6.2574	6.1699	6.1189	6.1085	5.7549	6.1497	6.0444	6.1799	6.3576	6.1997	6.1799	5.9773	6.1898	6.098	6.1497
8	18	69|70	SH2D4A	Q9H788	JHU10346.B8C18R70	13.6795	6.2095	6.9658	6.6653	6.3219	6.6221	6.4757	6.0112	6.2854	6.1497	6.1799	6.2384	6.5925	6.4009	6.9658	7.0607	6.9129	6.4594	6.4998	7.2432	6.7482	6.858	6.8642	6.0875	6.6865	6.3038	5.9658	6.2288	6.6865	6.1497	6.7814	5.9189	6.5236	6.0444	8.7039	6.5469	6.2574	6.1599	8.7698	7.4919	8.8688	6.1189	6.6294	7.2095	6.96	6.2192	6.3129	6.3487	6.6935	6.3309	11.4916	6.2854	6.2288	9.7389	6.1997	8.8392	6.6511	6.7814	6.2946	6.7347	6.6439	7.1396	7.4635	7.0928	6.5236	7.9484	6.4757	7.4959	6.1997	6.9715	8.6795	6.8009
8	19	69|70	DTX2	Q86UW9	JHU10204.B8C19R70	14.2639	6.4676	7.543	7.3129	6.5157	7.4179	6.7814	6.1699	6.9542	6.8265	6.5314	6.8948	6.9773	6.7748	7.6402	7.585	7.8918	6.6724	7.2854	8.1033	6.7549	7.6511	7.1241	6.2946	6.5236	6.4919	6.2095	6.7211	7.0444	6.3576	7.4136	6.5925	6.2095	6.5546	9.668	6.7814	6.7004	6.3129	9.3815	8.2969	9.5575	6.5774	7.5236	8.0056	6.4919	6.5622	6.7004	6.7814	7.4998	6.3576	7.4757	6.4838	6.7748	10.4205	6.4094	9.7674	7.6935	7.0056	6.5699	7.3443	7.8517	6.7142	8.4553	7.5736	6.9009	8.8234	6.7944	8.3083	6.8074	7.3443	7.4305	7.7781
8	20	69|70	ZC3H3	Q8IXZ2-2	JHU10074.B8C20R70	13.1604	6.0112	6.4429	6.2479	6.098	6.1699	6.2095	5.858	6.2668	6.1189	6.1085	6.0661	6.1293	6.098	6.4179	6.4346	6.6582	6.3576	6.0444	6.6073	6.2946	6.4594	6.2192	5.7549	5.8704	6.1189	5.9542	6.1497	6.4838	5.858	6.3399	6.0334	5.7415	6.0553	7.2761	6.6865	6.1799	5.9542	7.7039	6.2288	8.6883	6.2574	6.2288	6.4757	5.9542	5.9189	6.1293	6.0112	6.0661	6.0112	6.3487	6.1997	6.0112	9.0279	5.7814	7.4179	6.098	6.0875	6.1599	6.3129	6.2668	5.8826	6.2479	6.3487	6.3129	7.0821	6.2479	6.4512	6.098	6.1699	6.0334	6.3038
8	21	69|70	LANCL2	Q9NS86	JHU10319.B8C21R70	14.7443	5.9658	6.8517	7.1749	6.5078	6.8265	6.585	6.1189	6.6147	6.5774	6.3576	6.2761	6.5469	6.4919	7.0168	7.1599	7.4009	6.7944	6.4998	7.4878	6.7415	7.633	6.7482	6.1189	6.2668	6.1997	6.5622	6.3576	7.3354	6.2761	7.6073	6.3487	6.0334	6.1997	8.8218	7.0768	6.6221	6.1799	8.6366	7.1649	11.1957	6.9425	6.7004	6.8765	6.1898	6.1699	6.4757	6.4429	6.5774	6.3837	6.8455	6.1997	6.1189	9.8017	6.2668	8.7194	6.8265	6.5774	6.4429	6.8329	6.6221	6.4512	7.4136	6.7142	6.8138	7.7347	6.4512	7.3487	6.3576	6.8009	6.4676	6.9307
8	22	69|70	DSCR4	P56555	JHU10099.B8C22R70	13.846	6.0768	6.4512	6.3576	6.0112	6.2761	6.2095	5.9189	6.1898	6.1497	6.0661	5.9069	6.1396	6.2761	6.6294	6.6724	7.1749	6.3309	6.2095	7.2095	6.1799	6.4757	6.2095	5.8704	5.9658	6.1396	5.9189	6.0334	6.5469	5.8202	6.5314	5.7944	5.7944	5.9425	9.058	6.3837	6.0334	5.9189	8.4115	6.9944	8.4553	6.2384	6.4009	6.6073	5.9658	5.9425	6.1396	6.1085	6.5999	6.1085	6.375	6.0768	6	9.1712	5.9773	9.0154	6.6147	6.2288	6.2761	6.3219	6.7879	6.0661	7.0875	6.2479	6.3129	7.9571	6.3576	6.9715	6.0112	6.5699	5.9658	6.6653
8	23	69|70	PADI4	Q9UM07	JHU10033.B8C23R70	14.7061	6.1699	6.4757	6.4919	6.375	6.4757	7	5.9887	6.3309	6.1799	6.4179	6.3399	6.5925	6.8329	6.7074	6.9189	7.0168	6.4594	6.3219	6.5999	6.6582	6.8704	6.6439	5.9887	6.2854	6.3309	6.1799	6.1085	7.0168	6.1396	6.9009	6.6935	5.8948	6.375	7.3923	6.9425	6.1898	6.0112	7.5962	6.4429	9.5294	6.4429	6.4429	6.7211	6.1699	6.2761	6.3923	6.6724	6.2095	6.2192	6.9887	6.3038	6.1497	10.7262	6.1997	7.4136	6.4346	6.5078	6.2668	7.4838	6.6582	6.375	6.7279	6.2288	6.4263	7.2668	6.4346	6.7879	6.2288	6.4429	6.5078	6.5314
8	24	69|70	MSMO1	Q15800	JHU10249.B8C24R70	13.9242	6.0875	6.7482	6.6221	6.2854	6.6935	6.5699	5.7142	6.3837	6.3309	6.1293	6.3837	6.3837	6.4594	6.7482	7.0279	7.2808	6.4009	6.3487	7.3707	6.4094	7.0607	6.6073	5.8704	5.9542	6.3399	5.9887	6.2574	6.9366	5.8704	6.6511	6.0224	5.9773	6.0112	8.8122	6.4179	6.1699	6	9.2228	7.1799	9.3049	6.3219	6.9129	7.1189	6.0553	6.1189	6.2192	6.3399	6.4429	6.3129	6.5314	6.2479	6.1189	9.4727	6.1799	8.5488	6.8329	6.3837	6.2854	6.5925	6.8948	6.2384	7.4676	6.3837	6.5546	8.0954	6.4179	7.2621	6.4263	6.7279	6.4512	6.9069
8	25	69|70	FARP2	O94887-2	JHU10209.B8C25R70	13.011	6.0661	6.2192	6.4009	6.2192	6.1396	6.0875	5.8329	6.375	6.098	6.0334	6.098	6.1599	6.2479	6.2946	6.5469	6.6439	6.2761	6.1599	6.6294	6.2384	6.4094	6.1396	5.8329	5.7944	6.1599	6.098	6.2288	6.7074	5.7682	6.375	5.8826	5.7682	5.7814	7.5999	6.4009	6.0112	5.8329	7.5157	6.3576	8.5157	6.2946	6.1799	6.4919	6	5.8826	6.098	6.1293	6	6.1497	6.3399	6.1396	5.8948	8.8074	5.9542	7.5962	6.3219	6.1293	6.1898	6.4094	6.3129	6.0768	6.5699	6.1497	6.4179	6.9887	6.3487	6.6511	6.1189	6.3309	6.0112	6.1599
8	26	69|70	FANCE	Q9HB96	JHU10008.B8C26R70	14.9383	6.3576	6.3129	6.5392	6.4179	6.5392	6.4009	6.0444	6.3837	6.2095	6.375	6.2384	6.6366	6.5925	6.8138	6.6294	6.9307	6.4919	6.3923	6.6795	6.4263	6.8826	6.7682	6.1699	6.1293	6.4838	6.1898	6.2761	6.7549	6.1085	7.0279	6.1997	6.0875	6.1599	7.4878	7.0224	6.1898	6.3487	7.6865	6.7616	8.8781	6.5469	6.4594	6.858	6.4094	6.2854	6.4676	6.3576	6.5314	6.3129	6.7004	6.2946	6.2574	8.9556	6.2574	7.7004	6.585	6.8138	6.5392	6.7748	6.5699	6.1699	6.6511	6.4346	6.4919	7.2046	6.5469	6.5469	6.2761	6.4179	6.5314	6.5078
8	27	69|70	KANSL3	Q9P2N6-3	JHU10106.B8C27R70	12.2329	6.1396	6.1898	6.3487	6.1293	6.0224	6.1997	5.8948	6.3219	5.7415	6.1085	6.0444	5.9658	6.3309	6.5925	6.5469	6.4263	6.1599	6.1898	6.3837	6.2479	6.4094	5.9425	5.7279	5.858	6.0661	5.8329	6.0553	6.4179	5.7944	6.1293	5.8202	5.7415	5.9307	6.7279	6.1898	6	5.9189	7.0715	6.1189	8.1472	6.098	6.2574	6.3038	5.8455	5.9189	5.9773	6	5.9658	5.8826	6.2946	5.9542	6	8.2877	5.6582	6.8826	6.1293	6.0444	6.2479	6.2384	6.1799	5.6724	6.2288	6.1293	6.1898	6.8202	6.2479	6.1799	5.9773	6.1085	6.0334	6.0444
8	28	69|70	MKNK2	Q9HBH9	JHU10325.B8C28R70	12.5904	6.0768	6	6.1085	6.0444	6.0112	6.1497	5.7279	6.3129	5.9425	5.9542	5.9773	6.1396	6.1396	6.1699	6.3837	6.3399	6.1085	6.1189	6.1599	6.2192	6.2574	5.9542	5.7279	5.6147	6.0661	5.858	5.8704	6.4919	5.9189	6.2095	5.7004	5.5078	5.7944	6.4512	6.3837	5.8948	5.858	6.5546	6.0768	8.4635	6.2668	6.0334	6.1497	5.8704	5.8202	6.0444	5.9425	5.8826	5.8202	6.2854	5.9307	5.6439	8.0634	5.8202	6.6439	5.9542	6.1497	6.0768	6.2668	6.0661	5.6865	6.0444	6.0224	6.1293	6.5157	6.1997	6.2479	5.8948	6.1293	5.7415	6.0444
8	29	69|70	MXD1	Q05195	JHU10135.B8C29R70	13.1403	6.3837	6.5236	6.5392	6.4512	6.858	6.6795	6.0334	6.2946	6.4179	6.2479	6.3038	6.4263	6.4998	6.6294	6.9009	6.585	6.4998	6.6366	6.585	6.3837	6.96	6.8074	5.9189	6.0768	6.2095	6.1997	6.5392	7.0553	6.1599	7.2946	6.4512	5.9069	6.0661	6.9425	6.8517	6.6865	6.3129	7.4009	6.4094	9.544	6.6221	6.4838	6.5925	6.0875	6.1497	6.6653	6.2574	6.3129	6.1699	6.7074	6.1898	6.0661	7.858	6.3219	7.0928	6.4429	6.5699	6.5925	6.6935	6.5392	6.0661	6.2384	6.5078	6.7748	7.1548	6.4179	6.4346	6.4009	6.4676	5.9425	6.4179
8	30	69|70	ASIC1	P78348	JHU10272.B8C30R70	13.4431	6.098	7.4263	6.9129	6.4757	7.2192	6.7415	6.2192	6.4429	6.5157	6.5078	6.7142	6.7944	6.4998	7.2715	8.0741	7.9887	6.7682	7.1085	8.7279	6.7682	7.8297	6.8765	6.4009	6.4429	6.3399	6.2192	6.5999	7.2432	6.2668	7.4471	6.3923	6.2574	6.3219	9.6618	6.8074	6.6073	6.4919	9.7969	8.8811	9.4686	6.7142	8.1749	8.9701	6.5622	6.4009	6.4512	6.4346	7.2432	6.5546	7.2432	6.4757	7.0768	10.6421	6.3399	9.5925	7.4717	6.7682	6.7748	7.2288	7.7279	6.3219	8.5255	7.4051	6.9069	8.7448	6.858	8.7846	7.1085	7.817	6.9189	8.5831
8	31	69|70	TRIT1	Q9H3H1	JHU10356.B8C31R70	14.4739	6.2384	6.375	6.5236	6.2192	6.3129	6.4009	6.0112	6.2761	6.2668	6.3663	6.4346	6.3923	6.4263	7.098	6.6366	6.6865	6.4838	6.4346	6.7279	6.4512	6.8826	6.7004	5.9069	6.0661	6.2192	6.0444	6.0768	6.7944	6.1497	6.7415	6.0334	5.8455	6.0553	7.8948	6.5999	6.4512	6.098	8.0417	6.4179	8.6384	6.7142	6.375	6.6724	6.1085	6.3399	6.2288	6.2946	6.3663	6.1189	6.6439	6.2095	6.1699	9.3061	6.2761	7.9248	6.3576	6.4009	6.5157	6.6221	8.6147	6.0553	6.6439	6.2761	6.5699	7.4757	6.5236	6.8138	6.2668	6.4838	6.4676	6.3837
8	32	69|70	TTC27	Q6P3X3	JHU10166.B8C32R70	14.9057	6.4009	7.0875	6.9944	6.6724	6.858	6.7682	6.2095	6.6724	6.6294	6.5999	7.0389	6.8202	6.6221	7.2854	7.2946	7.8041	7.0334	6.9425	7.6511	6.7944	7.5157	6.9542	6.7879	6.5999	6.5546	6.3837	6.4998	7.0224	6.5469	7.3663	6.7004	6.3219	6.4594	9.4105	7.1344	6.8009	6.8265	9.5661	7.7715	10.4305	6.7347	7.0661	7.4263	6.5546	6.4512	6.8329	6.9658	6.9009	6.7482	8.058	6.5999	6.7482	10.3896	6.7814	9.4041	6.8765	6.8455	6.7211	7.0389	7.7879	6.7682	7.7279	6.9484	7	8.0334	7.1599	7.3083	6.8202	7.0389	6.5699	6.9773
8	1	71|72	MMP3	P08254	JHU10228.B8C1R72	14.3693	6.2192	6.4429	6.5699	6.3399	6.4429	6.3837	5.858	6.2761	6.2288	6.3038	6.2761	6.2668	6.5774	6.5078	6.5999	7.0168	6.2095	6.5469	7.0768	6.3309	6.8202	6.8704	6.0112	6.098	6.2946	6.0224	6.6795	6.6366	6.1085	6.4676	6.1396	5.858	6.1997	8.1319	6.4512	6.3576	6.1997	8.1972	6.983	9.0334	6.1799	6.5774	7.0661	6.0112	6.1599	6.1997	6.0334	6.5314	6.2288	6.7347	6.1085	5.9773	9.5275	6.1396	8.1649	6.5925	6.3576	6.3399	6.4346	6.8948	6.2761	7.0279	6.3837	6.4998	7.6439	6.7415	6.9715	6.2384	6.3487	6.8265	7.8486
8	2	71|72	PCDHGA8	Q9Y5G5-2	JHU10039.B8C2R72	12.1074	5.9887	6.0875	6.0553	5.9542	5.8948	5.9658	5.585	6.1997	6.0112	5.9189	6.1497	5.8826	5.9189	6.2574	6.3038	6.3837	6.0661	6.1085	6.0875	6.098	6.3399	6.1085	5.6294	5.7279	6.0875	5.6724	5.8202	6.375	5.9069	6.0553	5.7279	5.4094	5.7944	7.0498	6.2095	5.858	5.7004	6.8948	6.3038	8.6184	6.0768	6.2095	6.3309	5.7279	5.9307	5.8202	5.7814	5.8826	5.9658	6.1293	5.9658	5.7944	8.2527	5.8329	7	6.0553	6	6.1799	5.9887	6.0112	5.7944	6.1293	6.0112	6.1189	6.7211	6.1085	6.2479	5.9069	6.1189	5.8074	6.2192
8	3	71|72	TCP10	NA	JHU10063.B8C3R72	15.2692	6.2288	6.3309	6.4009	6.4998	6.9542	6.5314	6.0444	6.5392	6.3038	6.5314	6.4676	6.3309	6.6935	8.9744	7.4553	16	6.7142	6.5469	6.6795	6.9366	7.1344	7.5699	6.9425	8.2216	6.3219	6.1599	6.2384	7.1447	6.2479	6.9542	6.8765	7.9278	6.1599	7.1997	6.7748	6.8265	6.7004	7.3663	7.3399	8.585	6.4676	6.5699	7.4221	9.9106	6.6935	6.6366	6.4429	6.3129	6.3038	6.8642	6.2192	6.2095	8.6036	6.3923	7.633	11.1459	9.5774	6.5078	6.6439	7.6402	8.29	6.5622	14.7681	7.4305	6.9248	6.4346	6.5469	6.375	6.375	6.4676	6.4346
8	4	71|72	TUBA8	Q9NY65	JHU10263.B8C4R72	13.7596	5.9887	6.3399	6.1898	6.1599	6.0768	6.0875	5.8329	6.0444	6.0224	6	6.1497	6.0334	6.2095	6.2668	6.4429	6.9773	6.0224	6.1599	6.5925	6.2192	6.3663	6.1085	5.7415	5.8074	5.9542	5.9307	6.1396	6.5157	5.8826	6.375	5.8329	5.5546	6.1396	7.7814	6.2384	5.9542	5.9069	7.7846	6.4512	8.8517	6.1599	6.3219	6.375	5.8826	5.8948	6.1396	5.9773	6.0224	5.9069	6.3837	6.1085	5.9887	9.3219	5.7279	7.7313	6.2192	6.098	6.2288	6.3399	6.2384	5.9425	6.5925	6.2095	6.0875	7.224	6.1699	6.3309	5.9887	6.1396	6.0875	6.1799
8	5	71|72	PCDHGA11	Q9Y5H2-2	JHU10037.B8C5R72	11.736	5.7415	6.098	5.9773	6.0334	6.0112	6.1293	5.7549	6.0768	6.1898	6.0768	5.9773	6.1599	6.1497	6.2095	6.3923	6.4346	5.9542	6.0875	6.2761	6.0553	6.3219	5.8455	5.7142	5.7549	5.9658	5.7279	5.7944	6.5774	5.8202	6.0875	5.7415	5.5078	5.8826	6.7211	6.098	5.9658	5.8826	7.0112	6.0768	8.7381	5.9189	6.1898	6.2288	5.9307	5.8329	5.9773	5.7944	5.9189	5.8948	6.0768	5.9069	5.7279	8.4939	5.7279	7.0056	6.098	6.0334	6.3399	6.1189	5.8455	5.8202	6.1599	6.0112	6.2288	6.7279	6.0875	6.1293	5.8704	5.9658	5.5999	6.2192
8	6	71|72	FPR1	P21462	JHU10213.B8C6R72	12.2973	5.8455	6.4094	6.0553	5.9307	6.1599	6.1396	5.7814	5.8948	5.9658	6.0224	6.0334	6.1189	6.0224	6.1085	6.4838	6.3309	6.0112	6.1396	6.6653	6.1898	6.4512	6.0444	5.7004	5.8329	5.9307	5.7415	5.8455	6.5392	5.9189	6.3487	6.0334	5.5078	5.6439	7.4553	6.1997	5.858	5.9542	7.4388	6.3576	8.9773	6.0553	6.1497	6.9366	5.9189	5.9425	5.9542	6.0334	5.9542	5.7814	6.2946	5.9773	5.8826	8.5058	5.6439	7.4959	6.2288	6.1898	6.1293	6.1599	6.2384	5.7814	6.4512	6.0112	6.2668	7.2479	6.1293	6.5925	5.9189	6.2384	5.9773	6.4346
8	7	71|72	STEAP2	Q8NFT2	JHU10353.B8C7R72	13.2237	5.9069	6.3309	6.3487	5.9658	6.1293	6.3038	5.7279	6.0661	6.0334	6.0444	6.1599	6.1599	6.3219	6.3487	6.6366	6.7482	6.1497	6.2668	6.9009	6.2384	6.5546	6.2479	5.8329	5.8704	6.0661	5.8329	5.9773	6.6582	5.6865	6.3576	5.8455	5.7682	5.7549	8.2336	6.1898	6.0768	5.8948	7.9513	6.1599	9.4105	6.0444	6.2479	6.4512	6.0112	5.9542	6.1898	6.0768	5.9773	5.858	6.3923	6.0875	5.8074	8.7715	5.8329	8.207	6.3487	6.1799	6.1599	6.3923	6.1396	6.0224	6.8642	6.1799	6.4263	7.6257	6.1497	6.5774	5.9658	6.3663	5.9307	6.2574
8	8	71|72	H2BC3	P33778	JHU10114.B8C8R72	11.6952	6.0224	6	6.0875	5.858	5.9773	6.0334	5.8074	6	5.9069	6.0224	5.9773	6.0875	6.1085	6.0768	6.1997	6.2479	5.9425	6.0661	6.1799	6.1599	6.3038	5.8202	5.7944	5.7814	6	5.6439	5.8704	6.5078	5.6439	5.9189	5.7142	5.6147	5.8074	6.3487	6.1189	5.7682	5.7549	6.5469	5.7944	9.0251	5.8948	6	6.0444	5.6724	5.8329	5.8329	6	5.858	5.8455	6.1898	5.9773	5.6294	8.388	5.6582	6.8765	6.0334	5.9887	6.1396	5.9425	6.0553	5.858	6.0334	5.9542	5.9069	6.8202	6.0444	5.9542	5.8074	6.1497	5.8455	5.7549
8	9	71|72	H2BU1	Q8N257	JHU10116.B8C9R72	12.3496	6.098	6.098	6.0444	5.9307	6.1396	6.1497	5.7944	6.0768	6.0661	5.9425	6.1599	6.098	6.1699	6.0444	6.2668	6.098	6.1085	6.0224	6.1997	6.2854	6.2384	5.9773	5.8202	5.6865	5.9425	5.6582	5.9307	6.4594	5.8704	6.0661	5.6147	5.7549	5.7142	6.983	6.1497	5.7549	5.8826	6.5925	5.8455	8.6847	5.8826	6.098	6.2095	5.9658	5.8202	5.9887	5.9069	5.8826	5.8704	6.2288	5.8948	5.7279	7.8704	5.858	7.1344	6.2384	5.9887	6.1997	6	6.1599	5.7814	6.0661	5.8948	6.1799	6.7004	5.9773	6	5.7814	5.9307	5.8826	5.8202
8	10	71|72	CDC25A	P30304-2	JHU10289.B8C10R72	11.4278	5.9658	5.858	5.9069	5.8704	6.0224	5.9887	5.8455	5.9658	5.9069	5.8455	5.9773	5.9307	6.1293	6.2384	6.1497	6.0875	5.7549	5.8704	6.1599	6.0334	6.2574	5.7944	5.5699	5.6865	5.9425	5.7004	5.7944	6.3487	5.858	6.0334	5.4919	5.4919	5.6582	6.3576	6.2384	5.6582	5.9425	6.4512	5.9887	8.7022	5.8704	5.858	5.9307	5.8074	5.8202	5.8704	5.8202	5.7814	5.8826	6.0444	5.9425	5.8074	7.5925	5.7279	6.6073	6.0112	5.9189	6.2095	6.2574	5.8329	5.7682	5.9307	5.7415	5.9887	6.6147	5.8329	6.098	5.9189	5.9189	5.8074	5.9542
8	12	71|72	DMD	P11532-12	JHU10000.B8C12R72	14.7107	6.0553	6.7211	7.5353	6.4919	6.5999	6.9366	5.9542	6.4179	6.2479	6.4757	6.6147	7.5196	6.7682	6.8009	9.2574	6.7682	6.4094	6.5999	6.5546	7.1137	7.2668	6.6795	6.098	7.1447	7.2761	7.3707	6.4094	6.4179	6.2095	7.098	6.4757	6.375	6.4998	7.5236	6.8265	8.0444	6.4094	7.6439	7.1137	9.4988	6.7814	6.3923	7.0661	7.1447	6.5925	6.8265	6.8704	10.5023	6.8455	7.4998	6.2668	6.3576	9.1421	6.7482	7.676	7.543	6.7004	6.5314	7.1699	7.5622	6.7944	6.5392	6.5699	6.7142	7.1599	6.4594	6.6073	7.5962	6.7004	6.2854	6.4009
8	14	71|72	OMP	P47874	JHU10138.B8C14R72	15.1751	5.9773	6.1898	6.3663	6.1898	6.4094	6.3309	5.9069	6.2668	6.1293	5.9887	6.1699	6.1085	6.6795	6.6439	6.5999	6.7347	6.3663	6.7279	6.4094	6.6511	7.0279	6.7549	5.7415	6.2761	6.1293	6.3309	6.0334	6.4512	5.6724	6.8392	5.9069	5.7415	5.9542	8.1241	6.5999	6.1799	5.9773	7.1649	7.2192	8.6366	6.2095	6.1997	6.9009	6.0553	6.0334	6.3129	6.1497	5.9542	6.0444	7.9248	6.0334	6.1898	8.7125	6.3309	7.0168	6.1497	6.2574	6.2479	8.1699	6.5236	11.966	6.1699	12.6144	6.7074	6.858	6.9069	7.7245	6.1997	7.1241	6.098	8.1163
8	16	71|72	DPAGT1	A0A804HJ11	JHU10203.B8C16R72	11.4674	6.1189	6.2095	6.1085	5.9189	5.9542	6.3038	5.9189	5.8074	6.0224	5.8826	5.9189	5.9658	6.3038	6.2946	6.2479	6.2384	6.1189	5.6865	6.5236	6.2574	6.4676	6.0112	5.4919	5.7415	6.0334	5.7415	5.9658	6.4094	5.6147	6.2479	5.7682	5.4594	5.6724	7.4094	6.1293	5.9189	5.8329	7.1033	6.2192	9.29	5.8455	6.1189	6.1898	5.9773	5.9307	5.9773	6.0444	5.8948	5.9307	6.2288	5.858	5.6865	8.0768	5.6865	7.2621	5.9069	6	6.1699	6.1699	5.9658	5.6865	6.2095	5.9542	6.1799	6.8138	6.0444	6.4512	5.8704	6.0553	5.9887	6.2761
8	17	71|72	OR10J1	P30954	JHU10139.B8C17R72	11.9204	6.0224	6.2288	6.1396	6.0224	6.098	6.0334	5.8948	5.9542	6.1497	5.9887	5.8202	6.1085	6.1699	6.5078	6.3487	6.2854	6.1396	5.9189	6.2288	6.0553	6.3309	5.9887	5.6294	5.7944	6	5.7142	5.9658	6.5157	5.7004	6.3399	5.8074	5.5999	5.7682	7.3707	6.2854	5.9307	5.9542	7.5887	6.1189	9.1997	5.9887	6.0334	6.3038	5.8704	5.858	6.098	5.8455	5.9307	5.8948	6.2288	5.9189	5.7944	7.9337	5.7814	7.29	6.1599	6.0661	6.0768	6.3219	6.1799	5.7142	6.2384	6.0444	6.2479	7.0607	6.1293	6.1189	5.9069	6.0224	6	6.0334
8	18	71|72	TAF1	P21675-2	JHU10354.B8C18R72	10.8162	5.858	6	6.1599	6	5.9189	5.9658	5.9069	6.1085	5.858	6.0875	5.858	6.0875	6.0553	6.2946	6.2574	6.2854	6.3837	5.7549	6.2095	6.0661	6.3576	5.858	5.3923	5.8074	6.0224	5.7142	5.9307	6.6073	5.7549	6.098	5.585	5.5699	5.9189	6.5999	6.1396	6.0112	5.8202	6.6582	5.8455	9.0661	5.8948	6.0112	5.9542	5.8948	5.9658	5.9773	5.6147	5.7415	5.8074	6.1699	5.9658	5.6724	7.7912	5.8202	6.7279	6	6.1997	6.1799	6.2854	5.9658	5.7142	6.0444	6.0444	6.1396	6.6511	6.0224	5.8202	5.8948	5.9069	5.8826	6.0112
8	19	71|72	SLC44A3	Q8N4M1-3	JHU10255.B8C19R72	13.5119	5.8455	6.1497	6.0661	6.1497	7.4919	6.0875	5.8704	6.3129	6.0112	6.0224	6.1799	6.0768	6.1699	6.3399	8.2597	6.3487	6.4757	6.1085	6.4094	6.2384	6.5314	6.3399	5.6724	5.9887	6.0334	5.8455	6.1189	6.7142	5.8074	6.4512	5.9773	5.5392	5.9658	7.0875	6.4179	6.0112	5.9542	7.5887	6.2384	9.2866	6.0768	6.1997	6.5774	5.9307	6.0875	6.2574	7.3619	6.0768	5.9307	6.5925	5.9069	5.9542	8.7091	5.9069	7.0768	6.098	6.2384	6.2095	6.2668	6.1599	6	6.3309	6.3399	6.2574	7.1241	6.1997	6.3038	5.9542	6.0661	5.9773	6.1599
8	20	71|72	DNAAF4	Q8WXU2-2	JHU10004.B8C20R72	11.7908	5.8455	6.1396	5.8826	5.9189	6.0768	6.0444	5.7682	6.1699	5.6865	5.858	5.8329	5.9773	6.0661	6.2384	6.2384	6.3129	6.4263	5.9887	6.2192	6.1396	6.4838	5.9307	5.6147	5.7944	5.9307	5.7142	6.098	6.3663	5.9887	6.2854	5.8948	5.6147	5.7549	6.585	6.1699	5.858	5.7415	6.6221	6.0112	9.0928	6.0875	6.1085	6.0768	5.8826	5.8704	6.098	5.6294	5.7944	6.0875	6.1497	5.9189	5.8826	8.2216	5.7682	6.7211	6.1085	6	6.0553	6.0768	5.8826	5.9773	6.0661	5.8826	6.1699	6.9715	6.2574	5.9189	5.9189	6.0444	5.7944	6.1085
8	21	71|72	SIK2	Q9H0K1	JHU10350.B8C21R72	11.4622	5.9425	6.2384	6.1085	6.0112	6.0661	6.1497	5.6865	5.9307	5.8826	5.8202	5.7944	6.1799	6.0661	6.3129	6.3038	6.3487	6.3399	6	6.5774	6.2384	6.4346	6.0224	5.7682	5.8202	5.8826	5.6294	5.9189	6.6582	5.8948	6.2192	5.6147	5.4757	5.8455	7.7846	6.1293	5.8826	5.8704	7.7814	6.1396	9.0279	6.3309	6.1293	6.1997	5.7814	5.8948	6.0553	5.8826	5.9425	6.0224	6.2095	5.9425	5.7682	8.5699	5.7415	7.585	6.1189	6.0334	6.1497	6.2384	6.0661	5.8704	6.4179	6.1497	6.2288	6.9715	6.1699	6.4594	5.9189	6.1898	5.8704	6.0112
8	22	71|72	OR11A1	Q9GZK7	JHU10140.B8C22R72	10.9625	5.9307	5.9542	6.0224	5.9307	6.0444	6.1085	5.9542	5.8455	5.9189	5.9542	5.6439	5.9773	6.0444	6.2854	6.3129	6.2479	6.2095	5.8826	6.3487	6.098	6.2761	5.9887	5.7549	5.6439	5.9425	5.8074	5.7682	6.8202	5.7682	6.1396	5.7279	5.7415	5.9307	6.7879	6.1898	5.9307	5.7549	6.9069	6.0553	8.9159	6.0553	6	6.3219	5.9773	5.9542	6	5.8826	5.7549	6.0661	6.2095	5.9887	5.8202	8.0821	5.6582	6.8642	6.0224	6.1599	6.0444	6.1497	6.1497	5.8329	6.0112	6.0768	6.1293	6.8138	6.1396	6.0334	5.9542	6	5.7279	6.0661
8	23	71|72	CDRT4	Q8N9R6	JHU09995.B8C23R72	9.4818	6	6.1085	5.9658	5.8704	5.9189	6.1898	5.8455	6	6.0768	5.9542	5.858	6.0553	5.9658	6.1189	6.2095	6.1898	6.1497	5.8826	6.2095	5.9773	6.3219	5.9425	5.7549	5.6147	5.9773	5.7415	5.858	6.5157	5.6865	6.2095	5.5999	5.5699	5.9307	6.3399	6.1497	5.8074	5.8704	6.4919	5.858	8.9986	5.9307	6	6.2384	5.7004	5.9542	6.0661	5.858	5.7944	5.9887	6.1799	6.0334	5.8202	7.9801	5.9069	6.3663	6.0112	6.0224	6.1497	6.1189	5.9773	5.8202	6.0112	5.9542	6.1599	6.6935	6.0112	5.9542	5.9887	6.0553	5.7279	5.9887
8	24	71|72	KJ901255	NA	JHU10224.B8C24R72	12.5731	5.9069	6.1699	6.1189	6.0553	6.0224	6.2095	5.8704	6.1997	5.8704	6.0224	6.1396	6.0875	6.1898	6.4009	6.4676	6.4757	6.4263	5.9189	6.4919	6.0768	6.4263	6.0553	5.8074	5.7279	6.1799	5.9189	5.8202	6.7482	5.8826	6.0661	5.7944	5.5999	5.9542	7.1997	6.2668	5.8826	5.9658	7.224	5.8826	8.6582	6.1085	6.1599	6.2384	5.9307	6	6.0553	5.9425	6.0224	6.1085	6.1898	6.0334	5.8704	8.0875	5.7415	7.0168	6.1799	6.1085	6.0553	6.098	6.1189	5.8704	6.3487	6.1293	6.2946	6.858	6.2192	6.2192	5.9658	6.1189	5.9887	6.1396
8	25	71|72	CGGBP1	Q9UFW8	JHU10194.B8C25R72	14.9313	6.2192	6.5078	6.5925	6.4512	9.1573	6.6221	6.0661	6.5699	6.4919	6.375	6.4512	6.5546	6.7074	6.8517	10.3315	7.0112	6.6511	6.5078	6.8704	6.5392	7.3663	6.8202	6.0224	6.3487	6.4009	6.1799	6.3399	6.6653	6.1396	6.983	6.3038	6.0444	6.1085	7.7074	6.9248	6.3309	6.2761	7.8796	7.2336	8.9758	6.3576	6.6511	6.7748	6.5469	6.5999	6.983	9.7557	6.4512	6.5392	8.0848	6.3576	6.4512	10.0042	6.5622	7.8642	6.585	6.7347	6.4512	7.0168	6.7279	6.2479	6.9307	6.7482	6.6439	7.4919	6.5546	6.9009	6.4998	6.4676	6.4838	6.375
8	26	71|72	DNAAF4	Q8WXU2-2	JHU10004.B8C26R72	8.8218	5.8704	5.8826	5.9542	6	5.8455	5.8826	5.8704	6.1189	6.1799	6.0553	5.9069	5.858	6.1396	6.0553	6.1293	6.0553	6.1189	6.0553	6.1189	6.1396	6.2288	5.8704	5.7004	5.5078	6.0444	5.8202	6.0224	6.1599	5.8704	6.0768	5.7682	5.5078	5.6439	5.8202	6	5.8704	5.8202	6.0661	5.6294	8.7245	6.0553	6	5.9307	5.6865	5.8455	5.7682	5.9425	5.7142	5.7944	6.1189	5.8948	5.8948	6.4838	5.585	6.2946	5.9658	6	6.1497	6.1396	5.9773	5.9307	5.7944	5.8948	6.0224	6.4512	5.9773	5.8826	5.9307	5.9542	5.7814	5.9425
8	27	71|72	PURG	Q9UJV8	JHU10146.B8C27R72	12.7829	5.8948	6.3038	6.2574	6.1396	6.1293	6.1699	5.7814	6.098	6.0553	6	5.9658	6.4919	6.2192	6.3309	6.4429	6.4009	6.3309	6.2479	6.2946	6.2854	6.3663	6.0553	5.8826	5.7279	6.2668	6.2574	6.0661	6.3129	5.9307	6.2761	6.1293	5.6865	5.8202	6.4757	6.3038	6.0553	5.7814	6.7415	5.9425	8.4512	6.1396	6.1396	6.2479	6.2095	5.9189	5.9069	5.9307	5.9542	6.0112	6.2854	6	5.9425	8.3083	5.7682	7.1189	6.0768	5.8948	6.2574	6.1497	6.2095	6.1396	6.3038	6.2854	6.3219	6.9944	6.0875	6.1189	6.0334	5.9773	5.9307	6.0334
8	28	71|72	URI1	O94763-3	JHU10281.B8C28R72	13.6083	6.1497	6.2668	6.2854	6.0553	6.3129	6.1497	5.9773	6.1293	6.3923	5.9887	6.1497	6.3837	6.3576	6.7074	6.4512	6.7944	6.5925	6.4757	6.4757	6.4263	6.5314	6.2854	5.8826	6	6.2761	6.0553	5.9542	6.7415	6.1085	7.1447	5.8948	5.7682	6.0553	7.8734	6.6582	6.3038	6.1085	7.5925	6.6221	8.6312	6.2095	6.7279	6.7482	6.1396	6.0444	6.3038	6.1396	6.1898	5.858	6.9307	5.9773	6.0553	8.875	6.0224	7.4305	6.5314	6.3923	6.3487	6.5546	6.3038	6.1497	6.7347	6.3038	6.2854	7.0334	6.375	6.6935	6.2574	6.3923	5.8455	6.2668
8	29	71|72	KRTAP4-4	Q9BYR3	JHU10122.B8C29R72	14.2787	8.1649	8.1573	8.375	7.7004	8.2167	8.796	7.3083	7.8549	7.8486	8.0498	7.8826	7.8329	8.3663	8.2095	8.1189	8.1163	7.9189	8.0634	8.1923	8.1573	8.66	8.1293	7.5999	7.2761	7.9887	7.8673	8.1699	8.3219	7.9129	8.6742	8.3465	7.4676	8.058	7.8673	8.1948	8.1724	8.0928	9.4979	7.8074	10.5132	7.7715	8.1319	7.983	7.8202	7.6724	7.9629	8.0607	7.817	8.058	8.1874	7.8796	7.7004	9.0168	7.7781	8.1396	7.817	7.9972	7.8329	8.0389	8.1898	7.8611	8.0084	8.0224	8.1163	8.2408	7.9454	7.7482	7.6147	7.7515	7.8978	7.7245
8	30	71|72	SLC41A1	Q8IVJ1	JHU10349.B8C30R72	13.4846	6	6.7142	6.4757	6.4429	6.6073	6.5157	5.9542	6.1997	6.3399	6.3487	6.1997	6.3576	6.4998	6.7279	6.7944	7.2095	6.4919	6.4998	7.3487	6.4179	7.1849	6.3487	5.8704	6.1799	6.2095	6.098	6.2095	6.9009	6.0553	7.1033	6.2854	6	6.098	8.2167	6.5925	6.3219	6.1189	8.5831	7.1548	9.6582	6.3487	6.7482	7.2095	6.2854	6.3487	6.2288	6.3663	6.4838	6.2192	6.6073	6.2384	6.2192	8.9454	6.1898	8.4656	6.6724	6.5236	6.5622	6.8202	6.8826	6.2854	7.2336	6.3837	6.5999	7.6036	6.4757	7.1997	6.1997	6.585	6.3923	6.8704
8	31	71|72	ARID5A	Q03989	JHU10276.B8C31R72	12.1771	6.2095	6.9189	6.6073	6.1799	6.7944	6.4009	6.0875	6.3038	6.3038	6.3038	6.3576	6.4594	6.4429	6.7814	7.0928	7.2574	6.5314	6.5469	7.5507	6.5157	7.1898	6.3219	6.1293	6.0224	6.0334	5.9887	6.2384	6.6582	6.0768	6.6865	5.8948	5.7944	6.2854	8.9658	6.4429	6.3309	6.1699	8.9773	7.5236	8.9687	6.4594	6.7748	7.1344	6.2095	6.2668	6.2854	6.3038	6.6653	6.1799	6.5314	6.2761	6.1997	9.7814	5.9542	8.8781	6.858	6.5078	6.4346	7.697	6.8138	6.4757	7.7142	6.8948	6.858	8.1824	6.4009	7.4635	6.1799	6.8455	6.3663	7.098
8	32	71|72	OR11A1	Q9GZK7	JHU10140.B8C32R72	7.5546	5.8202	6.0553	6	6.0224	5.8074	6	5.7682	5.9887	6.0444	5.7279	6.0444	6.1085	6.1997	6.1497	6.1599	6.1799	6.4429	6.0661	6.0661	6.2095	6.3487	5.8826	5.6724	5.6865	5.7814	5.7682	5.8329	6.5157	5.9425	5.9658	5.8074	5.6439	5.9189	5.7682	6	5.9307	5.8704	6.0553	5.6865	8.716	6.0444	5.7004	6	5.8329	5.8455	6.0444	6	5.8329	5.9307	6.1898	5.9307	5.8202	7.5699	5.6724	6.1898	6.0112	6.1799	6.1293	6.2192	5.9425	5.8826	5.9658	5.9773	6.2668	6.4263	6.1085	5.9425	5.8704	5.8329	5.7279	5.8329
8	1	73|74	KCNMB3	Q9NPA1-3	JHU10601.B8C1R74	12.4215	5.8202	6.0661	6.0334	5.9189	6.0334	5.9658	5.8074	6.0875	5.9189	5.8455	6.0875	5.9773	6.1699	6.1497	6.1898	6.2192	6.0768	6.0444	6.098	6.0553	6.2761	6.0112	5.7004	5.6439	5.9658	5.858	5.8329	6.4998	5.6294	6.0224	5.7415	5.4594	5.7549	7.0334	6.0661	5.9069	5.8202	6.7279	6.0661	9.1636	5.9542	6.0334	6.0768	5.5699	5.8074	5.9542	5.9658	5.8329	6.0334	6.0875	5.6294	5.7814	7.9744	5.8329	6.7549	6.098	6.2095	6.0661	6.2479	6.0224	5.9307	6.1396	5.858	6.1085	6.7347	6.1799	6.098	5.9542	5.9425	5.8455	6.1085
8	2	73|74	ZNF74	Q16587	JHU10462.B8C2R74	13.8426	6.0553	6.5999	6.4429	6.3923	6.3487	6.3663	5.8704	6.4919	6.3576	6.2192	6.3487	6.1997	6.5392	6.5925	7.0875	7.1241	6.1699	6.3129	7.1799	6.4429	6.7748	6.6147	5.8704	6.0768	6.2192	5.9658	6.4263	6.7814	5.8202	6.6366	5.9425	5.7814	6.0334	8.5736	6.6073	6.1497	6.1085	8.3242	6.6221	9.2668	6.2946	6.6147	6.8009	5.9069	5.9658	6.2479	6.4009	6.5314	6.1599	6.7879	6.0875	6	9.783	6.0334	8.3332	6.5157	6.4009	6.6294	6.5078	6.6073	6.1396	7.2336	6.4838	6.5469	7.7004	6.4179	7.0056	6.2946	6.7549	6.5236	6.5774
8	3	73|74	SCGB1C2	P0DMR2	JHU10436.B8C3R74	15.2324	6.0224	6.3219	6.2854	6.1293	6.4998	6.3129	6.0224	6.3487	6.1599	6.1799	6.2574	6.7347	6.6073	6.375	6.4998	6.6653	6.1497	6.4512	6.4757	6.3399	6.7682	6.9425	5.8704	6.0875	6.1189	5.9425	6.2095	6.7682	5.8948	6.6366	5.8826	5.6865	6.2384	7.611	6.6221	6.4094	6.1898	7.4878	6.6294	9.4398	6.098	6.3576	6.5622	6.2479	6.1699	6.3309	6.2288	6.1699	6.098	6.5699	6.2574	6.098	8.9986	6.098	7.4305	6.4094	6.4838	6.2946	6.4757	6.1699	6.4919	6.2946	6.2946	6.5699	7.2432	6.5699	6.375	6.0768	6.2288	6.0444	6.1898
8	5	73|74	RABL6	Q3YEC7-3	JHU10378.B8C5R74	14.7136	6.1898	7.5887	7.4179	6.6366	7.9425	6.9484	5.9887	6.7279	6.6221	6.4998	6.7279	6.7211	7	7.7649	9.6402	8.5118	6.4094	6.9009	8.3421	6.7814	7.7039	7.098	6.4757	6.3399	6.6147	6.1599	6.9773	6.9366	6.0661	7.9715	6.3663	6.4009	6.8074	10.6515	6.9189	6.7279	9.2819	10.1774	8.5488	9.5098	6.9715	7.4757	8.4656	6.6073	6.1085	7.0224	6.8948	7.4798	6.2946	7.2143	6.6147	6.6073	10.4372	6.7682	10.1867	7.7279	6.9248	6.6147	7.3309	7.8392	7.0056	8.6865	7.3663	7.1293	8.8872	6.7347	8.3015	6.7415	7.4998	7.2761	7.6402
8	6	73|74	FCN2	Q15485	JHU10592.B8C6R74	12.4705	5.9189	6.0112	6.0661	5.9658	6.0224	6.1898	5.6582	5.9425	6.0224	5.9307	6.0661	5.9773	6.0112	6.2479	6.4094	6.4429	5.9425	6.1085	6.1898	6.1699	6.1293	6.1189	5.7682	5.7814	6	5.7279	5.9425	6.6073	5.8074	6	5.7682	5.585	5.8826	7.3399	6.1699	5.8329	5.8704	6.8887	6.1189	8.7347	6.0553	6.0224	6.1799	5.7004	5.858	5.9773	5.9069	5.7549	5.9189	6.1799	5.9425	5.7944	8.3061	5.7279	7.1189	6.1396	6	6.1799	6.0768	6.1799	5.858	6.2574	5.8704	6.2095	6.7415	6.1293	6.2574	5.9069	6.2095	5.7682	6.0224
8	7	73|74	NOS1AP	O75052	JHU10710.B8C7R74	14.1265	6.1189	6.2761	6.1997	6.1799	6.098	6.2574	5.8202	6.1997	6.0875	6.2288	6.0444	6.4346	6.2854	6.1599	6.6795	6.585	6.1997	6.375	6.4594	6.2761	6.3837	6.1293	5.8202	5.9542	6.2384	5.8826	7.4878	7.2668	5.8948	6.8517	5.9069	5.9189	6.0112	7.2715	6.375	6.2192	5.9773	7.4594	6.375	8.5488	6.1799	6.7549	6.5392	5.6865	5.9189	6.0444	6.0444	6.1699	6.1189	6.3487	6.0553	5.8826	8.3399	6.0224	7.5038	6.2479	6.2854	6.3129	6.2288	6.3837	5.8948	6.5314	6.0553	6.2946	7.4512	6.3219	6.2095	6.2761	6.3487	5.8826	6.1898
8	8	73|74	LIMA1	Q9UHB6	JHU10524.B8C8R74	12.4992	6.098	6.0875	6.1898	5.8948	6.0112	6.2854	5.7415	6.1799	5.8826	6.1189	6	6.0444	6	6.3576	6.4512	6.2479	6	6.1997	6.3399	6.1293	6.4094	6.0112	5.8074	5.7682	5.9307	5.7142	6.0553	6.3837	5.8704	6.2192	5.7814	5.7682	5.7944	7.3966	6.2574	5.8329	5.7415	7.1649	6.3487	8.7313	6.0875	6.2574	6.3219	5.8826	5.9425	6.0224	5.9658	5.9887	5.858	6.2384	5.9773	5.7682	8.4594	5.8704	7.1497	6.0553	6.2479	6.3038	6.2095	6.2479	5.9189	6.2946	5.9542	6.2668	6.9944	6.1085	6.2288	5.9307	6.2288	5.8455	6.0875
8	9	73|74	DHX32	Q7L7V1	JHU10488.B8C9R74	14.8374	6.2854	6.6221	6.6653	7.2574	6.7142	6.6221	6.098	6.5078	6.4094	6.8329	6.4594	6.4998	6.4429	6.7879	6.8642	7.0661	6.4594	6.5925	7.0334	6.8202	7.1649	6.5999	6.0661	6.4676	6.3399	6.6511	6.4263	6.7682	6.1699	7.1033	6.2946	6.0768	6.1396	8.4798	7.1344	6.4998	6.1189	8.2644	7.3663	10.3185	7.3219	6.8265	8.0417	7.098	6.3399	6.585	6.7482	6.5546	6.6511	6.9366	6.2574	6.1085	10.3432	6.4594	8.3923	6.8455	6.6147	6.4757	6.9307	6.8329	7.0553	6.8887	6.9009	6.6439	7.4635	6.6511	6.8074	6.5622	6.5774	6.5622	6.5314
8	11	73|74	IER5	Q5VY09	JHU10599.B8C11R74	8.8138	5.9425	5.7142	5.9189	6	5.8329	6.0334	5.8455	6.0334	6.0112	5.9307	5.9887	5.9773	6.1293	5.9307	6.1396	6.1189	6.2384	6.0553	5.9069	6.0875	6.1396	5.8074	5.4429	5.6147	5.8455	5.7142	5.9189	6.3129	5.8948	5.8704	5.7415	5.4594	5.7004	6.1396	6.098	5.7415	5.6582	6.2761	5.8329	8.8549	5.8074	5.8329	6.1293	5.7142	5.8826	5.858	5.7142	5.7814	5.7814	6.0334	5.8074	5.5546	7.2574	5.6439	6.3309	5.9773	6	6	6.0875	6	5.7944	5.8826	5.9307	6.1599	6.4757	6.0553	5.7549	5.9307	5.9069	5.9189	5.7549
8	12	73|74	LARP1	Q6PKG0-3	JHU10405.B8C12R74	12.7486	6.1497	6.3487	6.2946	6.1699	6.3129	6.2854	5.9189	6.2761	6.0875	6.3576	6.1293	6.4998	6.8074	6.4179	6.7748	6.9129	6.4263	6.4594	6.6582	6.2668	6.6439	6.3129	5.6294	6.0553	6.1898	5.9773	6.3038	6.4919	6	6.4998	6.1085	5.8455	6.0112	7.7142	6.4512	6.1699	5.8455	7.8424	6.5236	9.1202	6.4838	6.375	7.0875	6.2384	5.9887	6.2668	6.375	6.0875	6.1799	6.6073	6.1599	7.4346	9.7649	5.7682	7.7515	6.2946	6.1699	6.2574	6.9307	7.8887	6.098	6.6294	6.4676	6.3219	7.2192	6.1997	6.4179	6.2479	6.5078	6.1997	6.4346
8	13	73|74	UBE2L3	P68036	JHU10733.B8C13R74	8.9024	5.8948	5.9887	5.9542	6	5.8455	6.0112	5.7814	6.1699	5.8704	5.7415	6.0334	6.0553	6.0224	6.098	6.3038	6.0875	6.1085	5.9773	5.8704	5.9542	6.0768	5.7004	5.5999	5.6724	6.0112	5.7944	5.8704	5.9425	5.7279	5.7944	5.6147	5.5236	5.7142	6.3837	6.0768	5.9425	5.585	6.3399	5.8704	8.9858	5.7415	6.1085	5.9542	5.6582	5.7142	5.7004	5.7549	5.7004	5.9773	6.1293	5.8704	5.585	7.3837	5.5699	6.4594	5.8329	5.8826	6.1189	6.1699	5.7549	5.8202	6.0334	5.9542	6.098	6.5546	6.0444	5.7814	5.9307	6.1085	5.6724	5.9658
8	14	73|74	JADE1	Q6IE81	JHU10539.B8C14R74	10.5873	5.9425	5.9307	6.1497	5.9307	5.9542	6.0334	5.8948	6.0444	5.9189	6	5.8826	6.0444	6.0875	6.0875	6.1599	6.098	6.1497	5.8202	6.0875	6.0875	6.2288	5.9425	5.5546	5.7944	5.9425	5.7279	5.9069	6.585	5.9069	6.0875	5.7415	5.5699	5.7142	6.4346	6.0661	5.7549	5.6724	6.4346	5.8704	8.8948	5.7142	5.9658	6.0334	5.6724	5.585	6.0444	5.585	5.8202	5.9542	6.1189	5.7415	5.6865	8.0112	5.6724	6.5469	5.9542	5.9307	6.1396	6.1085	5.5999	5.7142	6.0768	5.9069	6	6.7347	6.0224	5.9773	5.9658	6	5.7682	5.9773
8	15	73|74	KAZN	Q674X7-3	JHU10402.B8C15R74	14.544	6.1396	8.0471	8.0279	6.6935	6.8074	8.5925	6.0553	6.375	6.4179	6.4179	6.2288	6.7748	6.6724	6.9773	6.7211	10.2877	6.6724	6.4919	6.96	8.0795	6.96	6.8704	6.1396	8.2715	6.1497	6.9887	6.5469	6.5546	6.0112	7.4305	6.5236	6.1699	6.0875	8.0741	6.9307	6.6724	6.2384	8.3264	7.0715	9.6357	8.375	6.6653	7.2808	6.6582	6.2384	6.4512	6.9307	6.6795	6.6439	6.7347	6.5236	6.5314	9.7649	6.5546	7.9571	6.3576	6.9542	6.5157	7.4051	6.9069	6.4429	7.0389	6.5314	6.6935	7.6475	6.3219	7.1033	6.3837	6.5546	6.1997	6.6366
8	16	73|74	TSPY10	P0CV98	JHU10609.B8C16R74	14.7979	6.1898	6.858	6.6073	6.2192	6.7004	6.3487	6.0444	6.5392	7.7448	6.3487	6.4594	6.4757	6.5699	6.7347	6.9715	7.543	6.5392	6.4838	7.4919	6.4512	6.8948	6.8642	5.9425	6.0875	6.0768	5.858	6.3576	6.7347	6.0553	6.7211	6.1085	5.9307	6.098	9.3859	6.5392	6.2095	6.1699	9.2773	7.5353	9.1459	6.5392	6.7814	7.1447	6.1396	5.9773	6.3309	6.5699	6.6147	6.3837	6.7004	6.4676	6.1085	9.623	6.0553	9.0808	6.9189	6.3576	6.3038	6.7415	6.9658	6.1898	7.585	6.8455	6.5392	7.8517	6.8074	7.4221	6.2946	7	6.4676	7.0444
8	17	73|74	SYTL2	Q9HCH5-6	JHU10551.B8C17R74	12.7255	5.9658	6.1085	6.098	6.0553	5.9189	6.098	5.7142	5.9425	6.0112	6.0875	6.0112	6.2384	6.4179	6.8009	6.3923	6.4009	6.3487	6.1699	6.1497	6.2095	7.4959	5.9773	5.8202	5.9658	5.9542	5.7415	10.1774	6.4838	5.8704	6.3399	5.9189	5.585	5.8202	6.4676	6.1189	5.9658	5.8826	7.0444	6.7074	8.4179	5.9425	6.1997	6.2946	5.9425	6.0224	5.9773	6.0661	5.8826	10.6869	6.3038	6.098	5.8202	8.6528	5.8329	6.8138	6.0661	6.0553	6.2288	6.7211	6.0112	5.858	6.0661	6.1085	6.8704	6.7748	6.2761	6.6073	5.9773	6.2288	5.9658	6.1396
8	18	73|74	PRDX5	P30044	JHU10715.B8C18R74	8.5098	6.0112	6.0444	5.7814	6.0224	5.9425	6.0112	5.7142	5.8455	5.9307	6.0334	5.8202	6.1599	6.2668	5.9425	5.9658	6.098	6.1898	5.9189	6.0444	6.098	6.3837	5.7682	5.5699	5.9189	5.9773	5.6724	5.9773	6.3309	5.7142	6.0334	5.6294	5.4594	5.7549	5.8202	6	5.7549	5.7944	6.1293	5.7004	8.8918	6.0334	6.0444	6	5.8455	5.7279	5.9773	5.8074	5.5546	5.7279	6.0875	5.9189	5.7682	7.0112	5.3923	5.9189	6	5.9887	6.1189	5.9887	5.7944	5.7004	5.7814	5.8826	5.9887	6.5622	6.0768	5.7549	5.7142	6	5.7142	5.9542
8	19	73|74	PTPN12	Q05209	JHU10628.B8C19R74	14.6021	6.375	6.5546	7.098	6.4512	6.7616	6.8074	6.2854	6.6511	6.5157	6.585	7.3354	6.6439	7.0389	6.983	7.1749	6.9307	6.6294	6.8329	6.6511	6.8455	6.7616	6.8202	6.2288	10.5043	6.375	6.5469	6.6582	6.6073	6.4346	6.7814	6.5699	5.9887	6.3837	7.7515	7.5925	6.2761	6.4009	8.1749	7.8611	7.3707	6.6653	6.8948	7.0444	6.6294	6.7142	7.0875	7.3663	6.6073	6.8392	7.1799	6.7682	6.1799	8.0928	6.4676	7.7313	7.0553	6.7347	6.6366	7.5196	8.2095	6.5078	7.1699	6.5236	6.8948	7.9218	6.7347	7.9571	6.9715	7.3174	6.6439	6.6439
8	20	73|74	MAGEB3	O15480	JHU10412.B8C20R74	13.5335	6.2192	6.5546	6.4263	6.2384	6.4757	6.4429	5.9542	6.2574	6.1293	6.3219	6.1799	6.1293	6.5774	6.4594	6.5999	6.7074	6.2384	6.3309	6.7549	6.5925	6.6653	6.2761	5.8826	6.0553	6.1898	5.858	6.2761	6.8138	6.0553	6.5925	5.9189	5.7142	6.1189	7.6724	6.6653	6.1799	6.1396	8.0056	6.2479	9.2107	6.5314	6.4676	6.5392	6.2192	6.1189	6.3663	6.1085	6.0224	6.0875	6.3309	6.3129	6.0768	9.2773	5.9658	8.1189	6.2854	6.2479	6.3309	6.4009	6.2384	6.0661	6.5699	6.3219	6.4594	7.2432	6.3129	6.6653	6.1396	6.2574	6.1599	6.3129
8	21	73|74	CASTOR2	A6NHX0	JHU10701.B8C21R74	15.7379	6.1699	6.5622	6.8265	6.5236	6.9484	7.3038	5.9189	6.5392	6.5999	6.2574	6.2761	6.6935	7.0553	6.585	7.1948	7.5507	6.6366	6.5078	6.9484	6.9307	7.2336	6.9009	6.3576	6.5699	6.3923	6.1293	6.4512	6.9887	6.1189	7.6439	6.3038	6.0768	6.3219	7.7415	7.0498	6.9542	6.2946	7.7482	7.1344	9.7305	6.5314	6.6221	7.7944	6.7347	6.6073	6.5392	6.5157	6.3399	6.4757	7.6582	6.3219	6.2946	9.1812	6.4009	7.8074	6.4919	6.7279	6.6935	6.983	6.6147	6.6511	6.5999	6.6795	6.8265	7.5275	6.5314	6.7004	6.3576	6.7279	6.3399	6.9189
8	22	73|74	PRKD2	Q9BZL6	JHU10541.B8C22R74	13.7185	6.0661	6.9658	6.4838	6.0334	6.5314	6.4009	5.7549	6.3399	6.5392	6.0224	6.2192	6.3038	6.1898	6.6582	6.8826	7.0279	6.2288	6.2761	7.4998	6.1189	6.6865	6.3399	5.7814	5.9189	6.0444	5.8074	6.1189	6.6724	5.9542	6.6795	6.0334	5.5999	5.8826	8.7381	6.4179	6.2384	5.9542	8.6987	6.5157	9.0196	6.4676	6.5925	6.8138	6.0768	6.0224	6.1085	6.4429	6.3038	6.1799	6.7944	6.1898	5.7279	9.4717	6.0112	8.6671	6.3923	6.1189	6.2946	6.6294	6.6366	6.0224	7.3487	6.4594	6.4263	7.7211	6.3923	7.4305	6.2384	6.6582	6.2192	6.7142
8	23	73|74	ZNF436-AS1	Q8NC38	JHU10376.B8C23R74	9.8194	6	6.0768	5.9307	5.7814	5.9425	6.0875	5.9887	6.1396	5.8455	5.9189	6.0444	5.9069	6.0444	6.1599	6.1599	6.2574	6.1997	5.9542	6.4009	5.9307	6.4263	5.9307	5.7814	5.5546	5.9658	5.8826	5.8074	6.5925	5.7142	6.0875	5.7814	5.4094	5.8455	6.8704	6.1997	5.9189	5.8455	6.6865	6.0553	8.611	6.1293	6	6.1396	5.9069	5.9189	5.9773	5.858	5.8704	6.2192	6.2192	5.9773	5.7142	7.96	5.8329	6.6865	5.8826	6.0661	6.2192	6.0875	6.098	5.8826	6.1396	6.0224	6.1599	6.5925	6.0334	5.9189	5.9658	6.0224	5.8202	5.9425
8	24	73|74	TIRAP	P58753-2	JHU10639.B8C24R74	14.5492	6.1396	6.6439	6.4094	6.0112	6.5622	6.2761	6.1085	6.4346	6.2384	6.1085	6.3309	6.1997	6.4757	6.7682	6.9773	7.1396	6.2668	6.3487	7.3038	6.2668	6.8009	6.7879	5.9189	5.9887	6.2384	5.9542	6.0875	6.6653	6.0444	6.6147	6.0112	5.6582	6.1293	9.0634	6.4676	6.1189	6.1497	8.9129	7.0168	8.0498	6.1396	6.6366	7.1699	5.9307	5.9887	6.2854	6.2479	6.375	6.3837	6.4429	6.1799	6.0553	9.6357	5.9542	8.8138	6.6073	6.5622	6.4429	6.5622	6.585	6.1699	7.3663	6.5546	6.4179	7.8041	6.5236	7.1033	6.375	6.7004	6.4676	6.6653
8	25	73|74	KJ900906	NA	JHU10605.B8C25R74	13.7511	6.0334	6.4179	6.3837	6.0444	6.4094	6.3663	5.9773	6.1085	6.1599	6.2479	6.1699	6.1799	6.2384	6.5699	6.4512	6.858	6.4094	6.3399	6.7004	6.2761	6.7004	6.4594	5.8202	6	6.0661	5.9307	6.2095	6.8202	5.9658	6.9189	6.1085	5.8202	6.0768	7.9658	6.3129	6.3038	5.9542	7.9687	6.6294	8.6618	6.1396	6.1997	6.7415	6.0224	6.2192	6.1799	6.1189	6.1497	6.2288	6.7004	6.3399	6.098	8.3083	5.8826	8.0084	6.4009	6.3129	6.375	6.4429	6.4429	6.1898	6.8455	6.4179	6.4263	7.5392	6.3663	6.7814	6.1189	6.4998	6.2384	6.4009
8	27	73|74	SLC12A6	Q9UHW9-2	JHU10546.B8C27R74	11.4878	6.098	5.8948	6.098	6.0444	6.0224	6.0875	5.858	6.1799	6.2192	6.1085	6.0444	6.1189	6.1085	6.2668	6.3129	6.3309	6.4346	6.0553	6.3487	6.0553	6.3576	5.9773	5.6147	5.7549	6.0444	5.9425	5.9189	6.4179	5.9773	6.0334	5.7814	5.7142	5.7549	6.5925	6.1497	6.0112	5.9069	7.0168	5.8455	8.1163	6.0768	6.2288	6.2854	6.0224	5.9658	5.9658	6	5.8704	5.9425	6.2668	6.1497	5.9069	8.2312	5.5699	6.7004	6.1898	6.2946	6.1997	6.2384	6.2384	5.9069	6.0661	6.1497	6.1898	6.585	6.2288	6.0112	6.0224	6.2479	5.9425	6.1085
8	28	73|74	NECAP1	Q8NC96	JHU10708.B8C28R74	8.1674	5.9887	6.0224	5.8826	5.9069	6.0553	6.0224	6	6.1085	5.858	6.0875	6	5.9069	6.1396	6.1599	6.1396	6.1599	6.4676	6.1599	6.0224	6.0768	6.3038	5.8329	5.6439	5.7415	5.7279	5.858	6.0112	6.4838	5.9069	5.9307	5.6439	5.585	5.7279	5.8826	6.1396	5.8455	5.7549	5.9542	5.8202	8.6865	5.9887	5.8202	6.0112	5.7142	5.8202	5.9773	5.8948	5.7004	5.9773	6.0661	5.8704	5.8704	8.4898	5.7415	6.0553	5.8948	5.9773	6.098	6.1997	6.0444	5.7814	5.8202	5.8074	6.1898	6.2574	6.2574	5.7004	5.858	6.0112	5.7415	5.7549
8	29	73|74	PRICKLE2	Q7Z3G6	JHU10540.B8C29R74	12.8833	6.098	6.5236	6.4512	6.1085	6.8517	6.3576	5.9542	6.2668	6.2761	6.1396	6.2946	6.2946	6.3309	6.6073	6.7682	8.1293	6.5392	6.4009	7.3354	6.3038	6.4594	6.2384	5.858	5.9542	6.1599	5.9542	6.0224	6.4998	6.0768	6.3309	5.8704	5.8329	5.9307	7.8978	6.2288	6.1085	5.8074	8.9858	6.4838	8.69	6	6.4263	6.4429	6.0224	6.0553	6.2384	5.9189	6.1189	6.0224	6.4919	5.9307	5.9425	9.3619	5.9542	8.1137	6.3219	6.3129	6.2668	7.0607	6.4346	5.9542	6.5469	6.5314	6.2574	7.2095	6.4094	6.9366	6.3663	6.4757	6.1396	6.4094
8	30	73|74	GAB3	Q8WWW8	JHU10683.B8C30R74	8.2992	6.0768	5.7944	6.0334	5.9887	6.0334	6.1898	5.8948	6.0661	5.8948	6.0334	6.1085	5.9425	6.1497	6.0112	6.2288	6.1189	6.5546	6.1189	5.8948	6.0112	6.2384	5.9887	5.6147	5.7682	5.9658	5.8704	5.9425	6.5236	5.8455	6.0444	5.5699	5.5078	5.8329	6.0112	6.0224	5.8704	5.8948	5.8704	5.7944	8.7977	6.1997	5.9425	5.8704	5.8455	5.9425	6.0224	5.8074	5.6147	6	6.2095	5.8826	5.9189	7.1699	5.8074	6	5.9542	5.9773	6.2288	6.0875	5.9307	5.6294	5.7682	5.8202	6.2384	6.3309	6.1497	5.6294	5.8948	5.9307	5.4594	5.858
8	31	73|74	SSH3	Q8TE77-2	JHU10728.B8C31R74	11.9407	6.0444	6.1599	6.1396	6.0112	6.1898	6.1396	5.9189	6.1085	5.9542	6.0224	6.2192	6.098	6.3219	6.375	6.2668	6.4919	6.3663	6.0224	6.4757	6.1396	6.4179	5.8826	5.6294	5.7944	6.0768	5.9542	5.9307	6.5774	5.7814	6.1293	5.9542	5.6147	5.8704	6.9189	6.1085	5.9658	5.8074	7.2432	6.0768	8.5469	6.0661	6.1699	6.2192	5.9887	6.0553	6.1293	6.0224	5.7944	6.0661	6.4429	6.1799	6.0224	8.6707	6.0553	7.1548	5.8329	6.1189	6.3399	6.2574	6.1396	6.1898	6.1699	6.0334	6.2479	6.6511	6.0444	6.1997	5.9887	6.2095	6	6
8	32	73|74	IFNG	P01579	JHU09924.B8C32R74	13.5097	6.0112	6.098	6.2574	6.0661	6.1189	6.2384	5.8704	6.2288	6.0444	6.2761	6.1396	6.1497	6.3309	6.3576	6.4179	6.4429	6.2384	6.0768	6.7004	6.2095	6.4998	6.1699	5.5999	5.7279	5.9658	5.9189	6.0112	6.7279	5.9773	6.2854	5.9189	5.6724	5.9658	7.0498	6.1293	6.0553	5.8455	7.6439	6.1799	9.0647	5.8704	6.2384	6.3399	6.0768	5.8704	6.0444	6.0224	5.9658	6.1293	6.2574	6.2384	5.7944	8.796	5.9307	7.5622	6.2761	6.2854	6.2479	6.4263	6.2384	6.0875	6.375	6.0661	6.3129	7.0056	6.2384	6.2574	5.9425	6.2384	5.9887	6.2384
8	1	75|76	AKAP13	Q12802-2	JHU10560.B8C1R76	8.4263	5.8826	5.8948	5.9658	6.0444	5.8329	5.8826	5.8455	6.0444	5.7415	6	5.9307	6.0224	6.1293	6.0112	6.0553	6.098	5.8074	5.8329	6.0112	5.8329	6.2668	5.8704	5.5699	5.6147	5.8329	5.6582	5.7549	6.1396	5.7682	5.9658	5.7004	5.3038	5.7814	6.1997	5.9069	5.8704	5.7004	6.1898	5.6582	8.9498	5.9887	5.9189	6.0875	5.6439	5.858	5.9307	5.9069	5.7004	5.8826	6.1293	5.7814	5.5999	7.0056	5.8455	6.3837	5.8948	6.1997	6.0334	6.1293	5.8948	5.5078	5.858	5.9425	6.1699	6.3309	6.0553	5.7549	5.7004	5.8074	5.8948	5.9542
8	2	75|76	SNX19	Q92543-2	JHU10446.B8C2R76	13.5896	6.098	6.2479	6.1799	6.0553	6.1293	6.4263	5.9189	6.2761	6.098	6.098	6.1497	6.1799	6.2946	6.6724	6.3129	6.6294	6.1799	6.1997	6.6147	6.2095	6.5546	6.7211	5.9887	5.9069	6.1699	5.9887	6.1497	6.4429	5.9189	6.6294	5.9658	5.5699	6.0553	7.7039	6.5699	6.0553	5.8074	7.6546	6.2668	8.5236	6.1699	6.1497	6.5078	5.8329	5.8948	6.2095	6.0444	6.0553	5.9425	6.5774	6.1497	6.0875	8.3487	6.0224	7.3663	6.1898	6.2384	6.3129	6.3399	6.2761	5.8202	6.3129	6.1396	6.2761	7.1293	6.375	6.4429	6	6.3487	6.0661	8
8	4	75|76	ZNF75D	P51815	JHU10650.B8C4R76	11.8555	6.0661	5.9307	6.1085	6.098	6.0224	6.1599	5.7944	6.1997	5.9658	6.1189	6.098	6.0334	6.1396	6.1898	6.2574	6.0768	5.8202	6.0875	6.3576	6.098	6.4512	5.8826	5.7004	5.8826	6.1699	5.6294	5.9773	6.5236	5.7944	6.1085	5.8074	5.5078	5.7944	6.8765	6.0553	5.9069	5.7814	6.9658	5.9307	9.0389	6.0112	5.8948	6.0661	5.8329	5.8455	5.8074	5.9069	5.8329	5.9887	6.2479	6.0112	5.7279	8.0251	5.6439	7.0768	5.9773	6.1085	6.0768	6.0875	5.9658	5.7944	6.0875	5.9307	6.1497	6.585	6.0553	6.1189	5.9658	5.9887	5.858	6.0553
8	5	75|76	NOD1	Q9Y239	JHU10420.B8C5R76	12.6798	6.0553	6.2288	6.0768	6.0661	6.0334	6.0444	6.0334	6.2384	5.8704	6.0553	6.1699	6.0444	6.0661	6.1497	6.2479	6.3576	5.9658	6.1396	6.4998	6.1189	6.2761	5.9425	5.7142	5.8704	5.9542	5.7004	5.9887	6.5774	5.7142	6.1293	5.7004	5.5236	5.9189	7.7549	6.0661	6.0875	5.8455	7.633	6.2192	9.0112	6.0444	6.0224	6.2574	5.7549	5.7944	5.858	5.9189	5.9307	5.858	6.1699	5.9307	5.9658	8.6653	5.858	7.4798	6.0875	6.1699	6.2384	6.1189	6.2384	5.9425	6.4594	6.0661	6.2574	6.8704	6.2668	6.2192	5.9773	6.1599	5.9069	6.1085
8	6	75|76	BBX	Q8WY36-2	JHU10569.B8C6R76	8.6653	5.9307	5.8826	5.9189	5.9658	5.9773	6.1799	5.9189	6.0553	5.9887	5.9773	6.1085	5.8202	5.8948	6.0553	6	6.1189	5.9189	6.0334	5.9658	6.1396	6.1599	5.8202	5.5546	5.6582	6.0224	5.585	5.9542	6.2854	5.8074	5.9307	5.7004	5.5699	5.8455	5.8202	5.9069	5.7142	5.7549	6.0875	5.7682	8.8533	5.8948	5.9542	5.9773	5.8826	5.7814	5.9425	6.0334	5.7814	5.6294	6.1497	5.8329	5.8202	7.5962	5.585	6.2479	5.7814	5.9542	6.0112	6.0661	5.8826	5.8202	5.8455	5.6724	6.2192	6.4094	6.0661	5.7004	5.9773	5.8074	6.0224	5.9773
8	7	75|76	CFAP92	Q9ULG3	JHU10692.B8C7R76	7.8234	5.9542	5.9425	5.9307	5.8704	5.7814	6.0224	5.7814	6.098	5.8202	5.9773	6.0224	5.9658	5.8202	5.9887	6.0334	5.9307	6.0553	6.0875	5.8948	6.1898	6.2095	5.8329	5.585	5.6865	5.9658	5.6439	6.0661	6.3837	5.7944	5.858	5.7814	5.4757	5.7142	5.7004	6	5.8455	5.7814	5.8455	5.7415	8.676	5.8074	5.9658	6.0553	5.7944	5.7549	5.9658	5.9425	5.6724	5.7415	6.1699	5.9189	5.6294	7.1898	5.5699	6.1699	5.7549	6.0875	6.1293	6.0444	5.8074	5.8948	5.8948	5.5999	6.0875	6.098	6.1997	5.4757	5.7415	5.8455	5.7549	5.9189
8	8	75|76	PTDSS1	P48651	JHU10542.B8C8R76	10.4893	6.1898	6.1497	6.0112	6	6.0553	6.1293	5.7549	6.2288	6.0553	5.9425	6.0768	6.098	6.2479	6.3663	6.3399	6.4263	6.1293	6.2574	6.1599	6.2761	6.3663	5.9307	5.6724	5.9069	5.9307	5.6724	6.098	6.5925	5.9425	6.0768	5.9069	5.7415	6.0661	6.5699	6.1293	5.9887	5.7142	6.6582	6.0334	8.4051	5.9189	6.1189	6.2574	5.9542	5.858	6.0334	5.9658	6.0224	5.9887	6.3219	6.0661	5.8074	8.3197	5.9189	6.9542	5.9425	6.1085	6.2095	6.2384	6.2095	5.9307	6.1599	6.1396	6.3309	6.5392	6.2479	6.0661	5.8704	6.1699	5.7415	6.2479
8	9	75|76	NDFIP1	Q9BT67	JHU10533.B8C9R76	13.1162	5.9307	6.3219	6.0444	6.2192	6.1085	6.2095	5.7944	6.1599	6.0875	6.1085	6.0112	6.2761	6.2384	6.4512	6.4346	6.4998	6.1699	6.1799	6.6724	6.2761	6.5236	5.9542	5.7415	5.8826	5.9542	5.6865	5.9773	6.6294	5.8329	6.2761	5.7944	5.7682	5.8948	7.6221	6.1799	6.0224	5.6865	7.6147	6.1898	8.9114	6.098	6.2384	6.4429	6.0112	5.7549	6.0768	6.0768	6.1497	6	6.4512	6.2288	5.9307	8.817	5.8202	7.7381	6.3487	6.2288	6.2479	6.2192	6.1189	5.9773	6.6582	5.9773	6.2854	7.2432	6.1898	6.4838	5.9658	6.2668	5.7944	6.1699
8	10	75|76	SPATA12	Q7Z6I5	JHU10727.B8C10R76	7.9484	5.8948	5.8826	5.8074	5.9425	6.0224	6.0112	5.7814	5.9773	5.9658	6.0224	6.0444	5.8948	6.0112	6.0661	5.9773	5.9307	6.0553	6.0334	5.8948	6.1189	6.2668	5.7279	5.5699	5.585	5.7279	5.5999	5.7682	6.2761	5.7944	5.8074	5.6582	5.4094	5.7549	5.7549	6.0553	5.8202	5.6147	6.1189	5.6294	8.9586	5.9189	5.8202	5.9425	5.7415	5.7415	5.9425	5.9658	5.6439	6.0444	6.1898	5.9887	5.7814	6.96	5.6439	5.9773	5.8826	6	6.0661	6.0334	5.9542	5.7682	5.8455	5.6439	6.0334	6.1997	6.0661	5.5999	5.6294	5.9189	5.7814	5.6147
8	11	75|76	METTL4	Q8N3J2	JHU10614.B8C11R76	8.7022	5.9425	5.8455	5.8455	5.9069	6	6.0661	5.8948	5.9658	5.7814	5.9887	6.0875	5.9189	5.9069	6.1085	6.1699	6.1396	6.098	6.0112	5.9542	5.9542	6.1396	5.8455	5.5392	5.5236	5.858	5.7279	5.8948	6.3663	5.7279	5.9189	5.6439	5.5236	5.9189	5.6439	6.0444	5.8329	5.7944	6.0334	5.7004	9.1472	5.9887	5.7279	5.9773	5.9307	5.9887	5.7944	5.9542	5.6147	6.0224	6.1189	6.0444	5.7142	6.9129	5.6724	6	5.9189	6.0224	6.1699	6.0661	5.9189	5.7944	5.858	5.7944	6.1699	6.2479	6.0112	5.8329	5.6294	5.9658	5.7004	5.6294
8	12	75|76	CYP19A1	Q8IYG4	JHU10383.B8C12R76	12.6841	6.0334	6.0768	6.1997	6.0768	5.9542	6.098	5.8948	6.2384	5.9069	6.0224	5.9887	6.1497	6.1699	6.3038	6.3038	6.4919	6.2095	6.098	6.4594	6.1189	6.1898	6.0661	5.7142	5.8455	5.9307	5.7142	5.9773	6.5546	5.8704	6.098	5.8455	5.6865	5.9069	7.7748	6.1599	5.9189	5.9189	7.4998	6.1898	9.2738	6.1396	6.0768	6.2946	5.858	5.8202	6	5.9658	5.9425	5.9658	6.3309	6.0875	5.7142	8.5353	5.7814	7.4221	6.0553	6.0553	6.1699	6.1599	6	5.9425	6.2384	5.9542	6.2574	6.96	6.2095	6.2384	5.8455	6.2095	6.0768	5.9887
8	13	75|76	SPAG6	O75602	JHU10726.B8C13R76	14.6902	6.1699	6.8009	6.5469	6.2288	6.6865	6.3309	6.0112	6.3129	6.1997	6.1799	6.1997	6.3399	6.4919	6.9307	6.9484	7.3576	6.3038	6.5157	7.3923	6.3837	6.9009	6.7211	5.9773	6.2761	6.1497	5.9773	6.1085	6.6795	5.9773	6.8765	6.098	5.8704	5.9658	9.0607	6.4594	6.2479	6.0875	9.0941	7.2336	9.4019	6.1396	6.8642	7.1497	6.0875	6.1189	6.2192	7.0168	6.375	6.1396	6.4757	6.2761	6.098	9.6119	6.0444	9.314	6.5392	6.1997	6.3576	6.4919	6.7415	6.2192	7.3794	6.4346	6.4757	8.0471	6.5546	7.1241	6.3576	6.7814	6.3663	6.7415
8	14	75|76	VAMP5	O95183	JHU10556.B8C14R76	15.1206	6.2192	6.5157	6.6294	6.2384	6.6795	6.4346	6	6.1799	6.2854	6.2192	6.2854	6.3129	6.5622	6.6653	6.6073	7.1344	6.4346	6.4263	7.2432	6.5392	6.7142	7.0334	6.1799	6.2854	6.1898	6.0224	6.1898	6.8517	6.1799	6.6865	6.1599	5.8948	6.098	8.1997	6.5999	6.3923	6.1189	8.1997	6.7279	8.9307	6.1599	6.5469	6.8887	6.1085	6.2288	6.375	6.3309	6.4263	6.2761	6.5236	6.1898	5.9542	9.1849	6.1599	8.2738	6.6582	6.4429	6.3837	6.4757	6.3923	6.1997	7.1085	6.3663	6.5469	7.3174	6.3038	6.9129	6.3129	6.6582	6.2668	6.6511
8	15	75|76	RASA3	Q14644	JHU10434.B8C15R76	14.1236	6.0444	5.9887	5.9887	6.1497	6.0768	6.1599	5.9425	6.4094	6.0768	6.0112	6.0112	6.2479	6.2479	6.3129	6.3487	7.2715	6.3219	6.1293	6.585	6.4009	6.5157	6.3837	5.7944	5.7814	6.0875	5.8455	6.1189	6.5774	5.9425	6.3038	6.0112	5.9069	5.7415	7.3399	6.2384	6	5.9773	7.9396	6.0224	9.1085	6.0112	6.2479	6.3487	6.0553	6	6.098	6.1599	6.1599	6.0112	6.4676	6.098	5.8948	9.0607	5.9425	7.0715	6.1599	6.2192	6.2384	6.2946	6.1599	6.0112	6.0875	6.0444	6.2095	6.6511	6.0875	6.4179	6.0875	6.1599	5.9425	6.0768
8	16	75|76	TICRR	Q7Z2Z1-2	JHU10572.B8C16R76	13.1248	6.1396	6.0112	6.0334	6.2668	6.0112	6.1599	5.7279	6.3219	5.9658	6.0553	6.1699	6.1396	6.3038	6.1293	6.2479	6.0553	6.1799	6.0768	6.1898	6.0553	6.2668	5.9887	5.7004	5.6582	6.0334	5.6147	6.0112	6.5925	5.8329	6.1497	5.8074	5.7004	5.8074	6.3487	6.0875	5.9887	5.8074	6.7814	6.0112	9.1561	5.9658	6.1497	6.1699	6.0444	6.0224	5.9542	6.0875	5.8455	5.8455	6.1699	6.1189	5.6865	7.6036	5.9658	6.4757	6.098	6.1799	6.2946	6.1699	6.0661	5.9189	5.9307	5.9425	5.9887	6.6439	6.0875	6.0553	6.0224	6.0112	5.8948	5.858
8	17	75|76	BPIFA4P	Q86YQ2	JHU10544.B8C17R76	12.4253	6.0112	6.1189	5.9658	5.9658	5.9542	6.2192	5.7004	6.1497	6.0444	5.8455	5.9189	6.0444	6.3837	6.1497	6.1396	6.2574	6.0875	6.0224	6.3038	6.1599	6.2479	6.0224	5.585	5.7682	5.9425	5.5392	5.9307	6.6147	5.7814	5.9425	5.7944	5.5546	6.0112	7.3038	6.1085	5.9425	5.7549	7.2479	6.0768	9.0526	5.9658	6.2384	6.1799	5.8704	5.9658	5.8704	5.9773	5.9307	5.7682	6.1898	6.0768	5.7279	8.1241	6.0661	7.2668	5.9773	6.0444	6.0661	6.1599	6.1497	5.8074	6.2574	6.0444	5.9069	6.8517	5.9425	6.0334	5.8329	6.1085	5.8826	5.9189
8	18	75|76	RETREG1	Q9H6L5-2	JHU10679.B8C18R76	8.2119	5.9887	6	5.8826	6.0112	5.8948	6.1699	5.6865	6.0444	6	5.8704	5.7682	5.9425	6.2384	5.8826	5.9658	6.1799	6.0112	6.0112	5.9658	6.0444	6.1699	5.9069	5.7279	5.858	5.9887	5.2854	5.7415	6.3923	5.7142	5.8329	5.5078	5.4919	5.8948	5.8826	6.0768	5.8329	5.5392	6	5.8704	8.8963	6.0661	6.0553	6.0444	5.8074	5.7814	5.8329	5.8948	5.6294	5.8455	6.0334	6.0661	5.5699	7.6366	5.8704	5.9425	5.9425	6.0112	6.1085	5.9542	5.9425	5.8202	5.7415	5.9773	6.0553	6.3219	6.0553	5.7682	5.8329	5.9189	5.8074	5.7944
8	19	75|76	GIMAP8	Q8ND71	JHU10595.B8C19R76	12.9072	6.1497	6.9425	6.3129	6.1497	6.3576	6.1497	5.9542	6.2761	6.4919	5.8704	6.1699	6.1293	6.3923	6.6653	6.6935	7.1699	6.2479	6.4346	7.3487	6.3219	6.6795	6.3923	5.7279	6.1497	5.9773	5.8202	6.0768	6.7549	5.9307	6.5392	5.9425	5.9189	5.9425	8.7682	6.3129	6.1898	6.0112	8.6092	6.4512	8.7142	6.4179	6.7944	6.5774	7.6402	5.9773	6.2288	6.2192	6.1799	6.0768	6.3837	6.1599	6	9.6156	5.9069	8.0362	6.3923	6.2668	6.2384	6.4094	6.4838	6.1189	7.2854	6.3837	6.3576	7.7482	6.2854	7.0498	6.4838	6.4998	6.2288	6.6724
8	20	75|76	TMEM126B	Q8IUX1-5	JHU10452.B8C20R76	14.3186	6.2192	7.0553	6.7415	6.1699	6.6724	6.3399	5.8948	6.3923	6.3129	6.2095	6.2946	6.5469	6.375	7.1599	7.1396	7.9307	6.1497	6.4998	8.1599	6.3837	7	6.4346	5.8329	6.098	6.1799	6	6.1396	6.7211	6.0875	6.7814	5.9425	5.8202	6	10.1427	6.3487	6.3038	6.0875	9.6375	7.3531	9.2935	6.4429	6.9425	7.3619	6.0553	6.1599	6.3923	6.3219	6.6653	6.2761	6.4998	6.2761	5.9542	9.8455	5.9307	9.4115	6.8392	6.3576	6.3663	6.6073	6.8826	6.2668	7.5962	6.5546	6.5622	8.3729	6.4512	7.6402	6.3923	6.6795	6.4346	7.0553
8	21	75|76	HG499438.1	NA	JHU10745.B8C21R76	11.3315	6.0444	6.3487	6.1497	6.0553	6.2288	6.2095	6.0224	6.2384	6.0224	5.9658	6.0224	6.098	6.2668	6.3487	6.5546	6.4757	6.0553	5.9887	6.6294	6.3219	6.4512	5.8329	5.7279	5.7944	6.1799	5.8329	6.0224	6.4838	5.8826	6.1085	5.7814	5.6439	5.7142	8.0821	6.1497	5.9189	6.0112	7.7814	6.4429	8.633	6.1497	6.2192	6.4094	5.8704	6.0875	5.9773	5.9887	6.1189	6.0875	6.0334	6.0875	5.7814	9.0526	5.8704	8.0389	6.3219	6.2288	6.1898	6.2192	6.2946	5.8455	6.7682	6.1293	6.3399	7.2668	6.2288	6.6294	5.9189	6.2761	6.1599	6.3309
8	22	75|76	KJ903280	NA	JHU10486.B8C22R76	11.0327	6.0875	6.0112	6.0661	5.9189	6.0112	5.9307	5.7279	6.3129	6.0334	5.9425	6.1293	6.1293	6.1699	5.8455	6.4009	6.3487	6.1396	5.9773	6.2668	6.1699	6.2668	5.7549	5.7142	5.6724	6.0553	5.8455	6.0875	6.3219	5.9542	6.1396	5.6439	5.4757	5.7279	7.3219	6.1599	6.0112	5.8826	6.8826	6.1085	8.6147	5.9773	5.9425	6.1085	5.8074	5.8948	5.9307	6.0224	5.7814	6.2095	6.3487	5.9773	5.7549	8.2784	5.6865	7.1189	5.9887	6.1293	6.2288	6	6.098	5.858	6.2095	5.9069	6.1599	6.8642	6.1898	6.2574	5.7549	6.1997	5.8329	5.9542
8	23	75|76	OR3A1	A0A126GWI0	JHU10423.B8C23R76	12.0072	6.0875	6.1898	6.1997	5.9307	6.1396	6.1699	5.8074	6.2668	6.0661	5.9425	6.0334	6.0553	6.2384	6.4346	6.2288	6.7142	6.4179	6.1799	6.7814	6.098	6.4838	5.7944	5.9307	5.6294	6.1898	5.7415	5.9887	6.7549	5.7682	6.2384	5.6724	5.3219	5.858	8.1215	6.1085	5.9773	6.0112	8.1824	6.1699	8.8626	6.4919	6.1898	6.2854	6.0444	5.858	6.0224	6.1085	5.858	6.2384	6.2192	5.9542	5.7279	8.4878	5.8826	7.6653	6.1396	6.0444	6.1699	6.1799	6.1898	5.9887	6.4346	5.9425	6.1997	7.2574	6.1189	6.6724	5.858	6.2946	5.9658	6.2574
8	24	75|76	ADA2	Q9NZK5-2	JHU10580.B8C24R76	13.0991	6.1599	6.1699	6.1699	5.9658	6.1396	6.1599	5.9189	6.2854	5.9658	5.9773	5.9658	6.1898	6.2288	6.4094	6.375	6.6221	6.3923	6.0768	6.6865	5.9887	6.4838	6.1799	5.7682	5.858	6.1189	6.0112	6.0224	6.7682	5.8704	6.0768	5.8329	5.6439	6.0334	7.9307	6.2192	6.0444	5.9542	8.0498	6.1396	8.7211	6.1396	6.1699	6.4757	5.9887	6.0224	5.9887	6.0224	6.0224	6.1799	6.2946	6.1293	5.7279	8.8041	5.7549	7.6546	6.0768	5.9189	6.2288	6.2192	6.2854	5.9658	6.3663	6.0224	6.1997	6.9773	6.4009	6.3219	6.0768	6.1898	5.9658	6.1997
8	25	75|76	PSME1	Q06323-2	JHU10627.B8C25R76	13.1175	6	6.0661	6	6.0875	6.0875	6.0553	5.7549	6.0112	6	6.0875	6.0112	6.1497	6.1997	6.3663	6.375	6.4757	6.6366	6.0224	6.2854	6.2479	6.3038	6.0768	5.7944	5.7004	5.8202	5.9773	6.1293	6.6511	5.8948	6.1293	5.6724	5.6147	5.9189	7.3354	6.1997	5.8074	5.9542	7.0607	6.0444	8.6384	6.0224	6.098	6.3219	5.9425	5.8704	6.0661	6.2574	5.9425	6.0768	6.375	6.1085	5.8455	7.8948	5.9189	7.0444	6.1497	6.0444	6.1396	6.1799	6.2192	5.7944	6.1497	5.9542	6.1799	6.7682	6.3399	6.1497	6.1497	5.858	5.8704	6.0661
8	26	75|76	OR1N1	Q8NGS0	JHU10422.B8C26R76	10.8588	5.9189	6.0444	6	5.9542	6.1293	6.2384	6.0112	6.0661	6.1189	6.2574	5.9887	6.0334	6.2574	6.2574	6	6.2668	6.585	6	6.2761	6.2192	6.3399	5.8704	5.7415	5.5699	5.8826	5.7682	6.0875	6.5469	5.8329	6.0112	5.8074	5.4919	5.6439	6.9484	6.0553	5.9658	5.8455	6.9009	5.9658	8.8826	6.1085	5.9887	6.2384	5.9658	5.9658	5.9542	6.0661	5.9069	6.0224	6.3309	5.9542	5.858	8.2992	5.9658	6.7944	6.098	6.1497	6.2854	6.1699	6.098	5.6724	6.098	5.9542	6.1898	6.5925	6.2761	6.1085	6	5.8074	5.9773	6.1189
8	27	75|76	IFNA16	P05015	JHU10508.B8C27R76	13.456	6.1599	6.5622	6.1997	6.1085	6.5999	6.4179	5.9307	6.4263	6.2288	6.2946	6.1599	6.2668	6.4594	6.3399	6.6935	6.5392	6.6294	6.2192	7	6.2479	6.9189	6.2668	5.7142	5.8074	6	5.8329	6.1599	6.5999	6.0112	6.3038	6.0444	5.4263	6.0768	7.7482	6.4094	6.1497	6.098	8.1215	6.6935	8.7347	6.1396	6.7944	6.8517	6.1085	6.0661	6.1799	6.2288	6.1799	6.1699	6.3663	6.0661	5.858	9.1972	5.8826	7.9944	6.3487	6.3399	6.2854	6.4094	6.983	5.9425	7.1189	6.2854	6.4838	7.3663	6.2946	6.9773	6.2854	6.5774	6.1997	6.9189
8	28	75|76	POGK	Q9P215	JHU10714.B8C28R76	8.9484	6.1293	5.9773	5.7142	5.9069	5.9189	5.8202	5.7549	6.2946	5.9425	6.0768	5.8826	5.8329	6.1898	6.0553	6.1898	6.1189	6.3487	5.8826	5.9542	6.1396	6.2384	5.9307	5.7142	5.6582	5.9307	5.7142	6.0112	6.5999	5.8202	6.0553	5.5546	5.5392	5.8455	5.8826	6.1189	5.9189	5.8826	6.0875	5.6439	8.2644	5.9773	5.9542	6.2574	5.7142	5.8074	6.0444	5.8202	5.7279	6.0444	6.0334	6.0444	5.7004	7.5236	5.8704	5.9658	5.9773	6.1189	6.1085	6.2761	6.0112	5.8704	5.7279	5.7682	6.0875	6.2384	6.1799	5.7549	5.8704	5.8826	5.8202	5.8202
8	29	75|76	EXOSC7	Q15024	JHU10495.B8C29R76	15.2862	6.1799	7.3038	8.7944	6.9009	8.4553	7.0224	5.9658	6.6935	6.3309	6.8517	6.7616	6.6221	7.697	7.0498	7.4471	7.4594	6.5078	6.4429	6.5392	7.6073	7.4221	7.098	6.4179	6.7279	6.9366	7.2143	6.3837	6.7482	6.3399	7.0279	6.8329	6.5314	6.8329	6.9887	7.585	7.4959	6.2854	7.2854	6.9189	9.0334	6.7549	7.0928	8.1396	7.098	7.5812	7.7616	6.8392	6.5999	6.9129	7.4635	6.3219	6.3038	11.1092	7.2668	7.585	6.5999	6.8887	6.6439	7.6257	6.6724	7.9687	7.3309	7.0444	6.6511	7.7211	6.8517	6.6935	6.8517	6.4919	6.1699	6.7748
8	30	75|76	SOX5	P35711-3	JHU10725.B8C30R76	13.7769	6.1085	6.4179	6.3129	6.1997	6.3487	6.2192	5.9773	6.3837	6.1085	6.2854	6.3309	6.4429	6.5157	6.4676	6.6653	6.8265	6.2192	6.2095	6.6511	6.3923	6.6366	6.3129	5.8704	6.0112	6.2854	6.1085	7.5469	7.3083	6.0334	7.0715	5.9189	5.6294	6.0661	7.6073	6.5999	6.3576	6.1699	7.8329	6.4263	8.6546	6.4094	6.7944	6.585	6.2384	6.098	6.0768	6.2946	6.4263	6.0661	6.375	6.2095	6.1293	8.9571	6.4512	7.6147	6.1699	6.4346	6.3487	6.3837	6.4346	5.9887	6.7814	6.2384	6.5622	7.4757	6.585	6.6795	6.0553	6.4512	6.1799	6.3309
8	31	75|76	TAB2	Q9NYJ8-2	JHU10730.B8C31R76	9.7499	6.1497	5.9773	5.9425	6.0112	5.8704	5.9189	5.8948	6.2761	5.9658	6.1189	5.9773	6.0112	6.1799	6.1293	6.3129	6.2946	6.098	6.3219	5.9189	6.1997	6.3219	5.9773	5.5546	5.6294	5.8826	5.9542	5.7814	6.5236	5.8704	6.0224	5.8948	5.5392	5.7682	5.9425	6.1599	5.7549	5.9189	6.0112	5.8455	8.4635	6.0661	5.9542	6.2192	5.8704	6.0112	6.1085	5.9887	5.7415	6.0875	6.1898	6.0334	5.7279	7.2143	5.8948	6.2192	5.7944	6.0553	6.0444	6.1293	6.1189	5.7944	5.7944	5.8074	6.1497	6.375	6.2192	5.8455	5.9069	6.0875	5.7279	5.8826
8	32	75|76	IFNA8	P32881	JHU10512.B8C32R76	13.8554	6.2574	6.6294	6.098	5.9542	6.4179	6.2946	5.9307	6.3219	6.2095	6.2095	6.1085	6.0444	6.2668	6.4676	6.7748	6.8517	6.1396	6.2946	7.2095	6.3038	6.6439	6.2288	5.9658	5.7142	5.8948	5.9658	5.9307	6.7211	5.9773	6.4512	5.9069	5.8704	5.9189	8.1059	6.2668	6.1699	5.9542	8.1548	6.4757	9.0168	5.8704	6.5469	6.7347	6	5.9887	6.0875	6.2574	6.1997	6.0553	6.3487	6.1497	5.7415	9.3231	5.8826	8.0901	6.3309	6.1497	6.3309	6.4594	6.6147	6.1497	7.1085	6.2946	6.3837	7.6036	6.3487	6.7482	6.3038	6.5469	6.1898	6.6935
8	1	77|78	KIAA0930	Q6ICG6	JHU10576.B8C1R78	13.72	6.2192	6.3129	6.1997	6	6.1898	6.1898	6.0768	6.1189	6	6.0661	6.1189	6.1699	6.2288	6.4676	6.3923	6.8517	6.0334	6.1293	6.8704	6.1699	6.5774	6.6795	5.7279	5.858	5.9658	5.7682	6.0661	6.4998	5.858	6.4594	5.858	5.6582	5.9069	8.2574	6.1599	6	5.9307	8.1898	6.5622	8.6036	6.2095	6.4919	6.7004	5.9542	5.9542	6.0875	5.9307	6.0334	5.7814	6.1599	5.8704	5.6582	9.255	5.9189	8.3794	6.4676	6.1799	6.2668	6.3923	6.2288	6.0112	6.8074	6.3399	6.3663	7.6689	6.2854	6.7879	6.0875	6.4998	6.1599	6.4429
8	2	77|78	SLC37A1	P57057	JHU10440.B8C2R78	9.0741	6.0875	5.8948	5.9425	5.8704	5.8455	6.0768	5.5999	6.1799	6.1396	5.9069	5.9887	5.9189	5.9658	6.1085	5.8826	6.0553	5.8329	5.9542	5.8074	6.0553	6.2574	5.7814	5.5236	5.7944	5.9069	5.5236	5.8704	6.0334	5.7279	5.8202	5.7142	5.4429	5.8202	5.7142	6.0553	5.8202	5.585	6.0334	5.7682	8.5078	5.9887	5.9542	5.8704	5.7682	5.5546	5.8074	5.8202	5.7415	5.7004	5.7549	5.9307	5.6294	7.4919	5.7004	6.098	5.8704	5.9425	6.1898	6.1396	5.9307	5.7682	5.8202	5.7814	6.1085	6.3663	6.1085	5.7814	5.7279	5.858	5.6147	5.7944
8	3	77|78	ALOX12	P18054	JHU10370.B8C3R78	14.9137	6.2288	6.2946	6.3663	6.0875	6.4512	6.3399	5.8948	6.2668	6.2384	6.1997	6.2574	6.1898	6.2095	6.4346	6.5392	6.6147	6.098	6.3219	6.3576	6.3038	6.4009	6.7482	5.9189	5.9307	6.2574	6.0224	6.0444	6.6511	5.9069	6.7074	5.9069	5.9307	5.9887	7.697	6.7482	6.1189	5.8826	7.9396	6.3399	9.1599	6.3129	6.2574	6.4838	6.3129	6.0224	6.1497	6.1396	5.9189	6.1799	6.5314	6.1497	5.7944	9.1007	6.1189	7.7649	6.1699	6.2668	6.4094	6.4676	6.2946	6.3038	6.4676	6.1799	6.3487	7.1241	6.2384	6.4263	6.0875	6.1189	6.2192	6.1799
8	4	77|78	AMIGO3	Q86WK7	JHU10561.B8C4R78	14.4781	6.1799	6.6366	6.9542	6.3663	6.3837	6.3038	6.1189	6.3576	6.1699	6.3219	6.1497	6.5392	6.4179	6.7347	6.6653	6.8138	6.3487	6.3309	7.2192	6.4676	6.6439	6.7682	5.8202	7.1599	6.4263	6.5078	6.1085	6.6582	6.1085	6.9484	6.0875	6.7415	5.9307	8.5078	6.5236	6.1799	6.1189	8.388	7.2946	9.3465	6.4838	6.5999	7.2854	6.1699	6.3487	6.3129	6.2574	6.4838	6.3837	6.8009	6.1293	6.1699	9.7177	6.1497	8.3399	6.5699	6.3663	6.2668	6.4676	6.5622	6.0334	7.0553	6.8074	6.4838	7.5236	6.4676	6.9944	6.2574	6.6073	6.2946	6.8948
8	5	77|78	ATL3	Q6DD88	JHU10385.B8C5R78	15.0214	6.1189	6.4263	6.3399	6.375	6.3487	6.4179	5.9658	6.4346	6.098	6.2668	6.3576	6.2854	6.4346	6.6073	7.1344	6.8948	6.3399	6.4998	6.9715	6.3837	6.6439	6.8009	5.9189	6.2668	6.2095	5.9773	6.1396	6.6221	6.0112	6.7142	6.983	5.8074	6.1293	8.2119	6.5236	8.611	6.1599	8.3794	6.8329	9.4969	6.4512	6.6221	6.7682	6.0444	6.3923	6.2095	6.1997	6.1699	6.1293	6.7682	6.2946	5.9069	9.3619	6.0334	8.1293	6.4094	6.4429	6.2192	6.5622	6.5699	6.1898	6.9009	6.4009	6.5157	7.3399	6.5392	6.7142	6.3663	6.4838	6.1799	6.5469
8	6	77|78	ATG4A	Q8WYN0	JHU10567.B8C6R78	14.871	6.1396	6.1189	6.4346	6.3129	6.4998	6.4512	6.0553	6.4009	6.1699	6.2574	6.3309	6.3663	6.7074	6.4919	6.5157	6.5236	6.2479	6.4757	6.3663	6.4512	6.8455	6.7142	5.9307	7.1548	6.2288	6.1085	6.2854	6.4346	6.2095	6.5157	5.9773	5.9307	6.0661	6.9009	7.1849	6.2574	6.1497	7.1649	6.6724	8.7296	6.3129	6.3219	6.7879	6.3219	6.4998	6.4263	6.375	6.2854	6.098	7.2761	6.4429	6.4346	8.4221	6.2761	7.1548	6.375	6.2668	6.2854	6.858	6.4429	6.1189	6.4512	6.2761	6.6366	6.6582	6.8392	9.1007	7.1293	8.3151	6.2574	6.9484
8	7	77|78	METTL2B	Q6P1Q9-2	JHU10705.B8C7R78	14.4606	6.1396	6.3129	6.2854	6.1599	6.4919	6.3663	5.9773	6.3399	5.9425	6.1997	6.2574	6.2854	6.3129	6.1997	6.5546	6.4998	6.2095	6.3038	6.6221	6.3038	6.7748	6.5314	5.8455	5.9887	6.1189	5.9658	6.1189	6.858	6.0112	7.2288	5.9887	5.7279	5.8455	7.5157	6.585	6.2854	6	7.585	6.5236	9.9816	6.1396	6.5392	6.4838	6.1396	6.1898	6.1898	6.2479	6.1396	6	6.3923	6.1599	5.9542	8.5641	5.8826	7.8826	6.2946	6.0875	6.1085	6.4676	6.3837	6.1497	6.6294	6.3309	6.6366	7.3264	6.3663	6.4676	6.1599	6.3663	6.1293	6.375
8	8	77|78	PTTG1	O95997	JHU10543.B8C8R78	11.5095	5.9773	5.9069	6.0553	5.8455	6.0334	5.9542	5.8455	6.1085	5.9307	5.8329	5.9658	6.0112	6.0768	6.1497	6.2095	6.1085	5.9189	6.098	6.2095	6.0875	6.3038	5.7814	5.6294	5.8455	5.6724	5.5699	5.8704	6.4594	5.6865	6	5.8329	5.4263	5.6294	6.5699	6.1085	5.858	5.7415	6.5157	5.9773	8.875	5.7814	6.1497	6.1699	5.8455	5.858	6.0553	6.098	5.8826	5.7944	6.0875	5.9887	5.7682	7.7977	5.6582	6.4009	5.9773	6	6.1497	5.8704	6.1599	5.6724	5.9307	5.8455	5.9887	6.4676	6.0444	6.1699	5.8704	5.9773	5.8704	6.0224
8	9	77|78	PTTG1	O95997	JHU10543.B8C9R78	11.9706	6	5.9773	5.9189	5.9658	5.9425	5.9887	5.9069	6.1085	5.8826	5.7814	6.0661	6.0444	6.1599	6.0334	6.1799	6.0112	5.8455	5.9658	6.1997	6.0553	6.3837	5.8826	5.7004	5.6147	5.7415	5.7814	5.858	6.3399	5.7279	5.9069	5.7415	5.4594	5.5546	6.2479	6.0661	5.9069	5.7279	6.1997	5.9887	8.7039	5.7814	6.1799	5.9542	5.8202	5.6865	5.8202	5.8948	5.7944	5.8202	6.0224	5.9773	5.6865	7.6439	5.6865	6.5392	5.9307	5.9658	6.098	6.1396	6.1699	5.7944	6.1293	5.8826	6.1189	6.5392	6.1599	6.2192	5.7004	6.0768	5.9773	5.7279
8	10	77|78	METTL2B	Q6P1Q9-2	JHU10705.B8C10R78	14.3296	6.2479	6.4676	6.3837	6.0112	6.4346	6.2574	6.0224	6.1599	6.1898	6.1189	6.1898	6.3038	6.2668	6.5314	6.7142	6.8948	6.0444	6.2288	7.0768	6.3129	6.6294	6.5774	5.6865	6.0334	5.9425	5.9307	6.0661	6.7482	5.9189	6.5999	5.9542	5.6865	5.7944	8.4533	6.3837	6.2854	5.9307	8.3554	7.0607	8.8842	6.1898	6.6795	6.7074	6.0112	6.1799	6.098	6.2095	6.3663	6.0112	6.3399	6.0661	5.9069	9.2831	5.9425	8.4533	6.6935	6.2854	6.1293	6.4512	6.4757	6.098	7.1799	6.5622	6.4179	7.633	6.3309	7.0768	5.9542	6.5469	6.3923	6.6511
8	12	77|78	MSL2	Q9HCI7	JHU10415.B8C12R78	12.7539	6.0875	6.1599	6.0661	5.9887	6.1898	6.1085	5.8826	6.2192	6.0553	6.0553	5.9773	6.0553	6.3129	6.2854	6.3219	6.3309	5.858	6.0661	6.3923	6.1293	6.4998	6.0768	5.6147	5.7279	6.0444	5.7682	5.6294	6.4919	5.8826	6.1997	5.8455	5.7142	5.9307	7.0168	6.2288	6.0661	5.9069	7.1189	6.0444	8.7715	6.0224	6.1799	6.1189	5.9069	5.9069	6.0444	6.0334	5.7814	5.9189	6.1799	5.9542	5.7415	8.5392	5.8202	7.0279	6.0553	6	6.3309	6.2574	6.1085	5.8329	6.1997	6.1085	6.1898	6.8517	6.1599	6.1599	5.8948	5.9658	5.8202	5.9887
8	13	77|78	FAM3B	P58499-3	JHU10676.B8C13R78	9.3399	6	5.8704	5.9307	5.9887	5.9307	6.0334	5.7814	6.0444	5.858	5.9542	5.8074	5.7944	6.1898	6.2761	6.1189	5.9658	5.9542	5.8074	6.1599	6.0444	6.3837	5.9658	5.4094	5.6147	5.7814	5.7004	5.7142	6.2761	5.8074	6.0334	5.858	5.7142	5.5999	6.3399	6.1699	5.8704	5.9425	6.375	5.9069	8.6475	5.8202	6.0768	6.1085	5.6294	5.7549	5.9189	6.1085	5.7415	5.9189	6.0334	6.0553	5.5699	7.69	5.7682	6.4676	6.0553	5.8948	6.0875	6.0112	5.8948	5.6439	6.0444	5.9069	5.9773	6.4757	6.0553	5.7549	5.6147	5.8948	5.7814	5.9542
8	14	77|78	CRYBA1	P05813	JHU10484.B8C14R78	15.525	6.1799	7.8948	7.8673	6.3399	7.5999	8.0417	6.0334	6.8265	7.4429	6.4838	7.7279	6.9484	7.1137	7.7912	7.7245	8.4919	6.2192	7.3443	8.3174	7.1189	7.9129	7.1898	6.3576	7.9629	6.5622	6.1997	6.5774	7.5699	6.1293	8.1699	7.0168	6.4429	6.1293	9.6591	7.7108	7.1447	6.2946	9.8834	7.7108	9.858	6.4919	7.5661	8.0901	6.5078	6.3923	7.29	7.1293	7.5507	7.7814	7.1293	6.3923	6.5774	11.0748	6.7415	9.8588	7.1699	6.8517	6.5699	7.6221	7.6546	6.9069	8.3707	7.4221	7.0928	8.817	6.8704	8.4073	7.1241	7.6475	6.5078	7.6184
8	15	77|78	LINGO2	Q7L985	JHU10407.B8C15R78	12.3842	6.2479	6.7879	6.5699	6.2288	6.7482	6.4346	6.0224	6.1799	6.1699	6.3309	6.1293	6.4838	6.375	6.6653	7.0389	7.3966	6.2095	6.4179	7.8796	6.4009	7.3837	6.4346	6.0444	6.0661	6.1085	5.858	6.1599	6.858	6	6.8517	6.0768	6.098	6.1085	9.3106	6.4346	6.2192	5.9542	8.7448	8.1724	9.014	6.2192	7.6724	7.983	6.2479	6.1799	6.4757	6.6439	6.3576	6.098	6.5546	6.3129	6.375	9.341	6.0661	8.697	6.8948	6.5157	6.3837	6.5157	7.2761	6.1293	7.8202	6.8138	6.4998	7.9425	6.3923	8.0224	6.6724	7.4798	6.9425	8.0196
8	16	77|78	PRPSAP2	O60256	JHU10626.B8C16R78	15.2141	6.2192	6.8704	6.7682	6.4263	7.1293	6.7074	6.0768	6.3038	6.5314	6.4676	6.4757	6.8009	6.7944	7.0715	7.0498	7.2992	6.3399	6.6724	7.0821	6.5546	7.3219	7.2715	6.1085	6.4429	6.5469	6.098	6.585	6.9069	6.3219	7.098	6.7347	5.9542	6.4998	7.9571	6.8765	6.6935	6.1997	8.5699	7.2479	10.7773	6.4594	6.7279	7.2046	6.4838	6.5392	6.858	6.9773	6.5392	6.375	6.8887	6.4512	6.2288	9.6027	6.4094	8.4615	6.8138	6.5999	6.6724	6.9773	7.8202	6.4838	7.0168	6.8948	6.7211	7.6935	6.5622	6.8642	6.6865	6.9715	6.6439	6.6795
8	17	77|78	LOC729956	Q6ZSQ7	JHU10525.B8C17R78	13.0655	6.1599	6.1898	6.5546	6.1997	6.1699	6.3129	5.7279	6.2192	6.1599	5.9425	6.2479	6.2384	6.4346	6.4676	6.5078	6.6511	6.1497	6.1799	6.6073	6.3129	6.6366	6.3923	5.6147	5.8329	6.0334	5.8329	6.0444	6.6294	5.9773	6.3399	5.7415	5.7142	6.1085	7.8424	6.375	6.0444	5.8826	7.9189	6.4757	8.7566	6.3487	6.5236	6.3038	5.8704	5.8948	6.1898	6.1189	6.1497	6.0444	6.3837	6.2574	6.0444	8.9039	5.8948	7.8978	6.2479	6.1997	6.2288	6.3923	6.1085	6.098	6.4998	6.2384	6.5078	7.375	6.1997	6.5469	5.9425	6.3576	6.1293	6.1599
8	18	77|78	RBPJL	Q9UBG7	JHU10719.B8C18R78	13.7655	6.2479	6.4512	6.2946	6.3399	6.4009	6.4263	5.9887	6.4594	6.2384	6.1396	6.4512	6.375	6.5622	6.5774	6.585	6.9425	6.2288	6.3038	6.6073	6.4757	6.6439	6.4429	5.7814	6.098	6.0444	6.0444	6.2761	6.6294	5.9069	6.6865	6.3487	5.7279	6.0224	8.0795	6.5699	6.2668	6.1497	8.1241	7.0444	9.1586	6.3487	6.4263	6.7748	6.1396	6.2668	6.1599	6.2288	6.3399	6.1799	6.7482	6.3219	5.9658	8.8918	6.0768	8.1724	6.2946	6.3663	6.4346	6.7814	6.3837	6.2574	6.8765	6.2479	6.3923	7.4388	6.2668	6.7347	6.2854	6.2946	6.2192	6.3837
8	19	77|78	KJ901268	NA	JHU10604.B8C19R78	13.9763	6.0553	6.8887	6.4676	6.1396	6.4676	6.2854	5.858	6.3129	6.1699	6.0661	6.0768	6.375	6.4179	6.8138	7.1396	7.2574	6.2574	6.3487	7.4388	6.2854	6.8392	6.5546	5.7814	6.0334	5.9307	5.8826	6.2574	6.4757	5.8329	6.5078	5.9189	5.8329	6.0224	9.3848	6.1599	6.0224	6.0444	9.0154	7.817	8.5603	6.1497	6.7748	7.1898	5.9542	6.0553	6.3129	6.2288	6.7415	5.9887	6.6294	6.1085	6.1293	9.5353	5.8704	9.032	6.9484	6.2854	6.2574	6.4838	7.1189	6.1497	7.683	6.8765	6.4009	8.2784	6.3837	7.7279	6.2761	6.8887	6.4838	7.1189
8	20	77|78	LBR	Q14739	JHU04086.B8C20R78	10.7645	6.1189	6.1189	6.0768	6.0334	6.1997	6.0553	5.9658	6.0224	6.1699	6.1293	6.0444	6.0334	6.1497	6.2288	6.3576	6.4757	6.1699	6.0334	6.3399	6.2384	6.3219	5.8329	5.6724	5.9189	6.1085	5.8826	5.9887	6.3399	5.9189	6.1085	5.7279	5.5546	5.858	7.3576	6.3038	6	5.7549	6.858	6.0768	8.4717	6.0444	6.0553	6.2668	5.9887	5.8704	6.1599	5.9887	5.8202	5.9542	6.2854	6.0334	5.7814	7.7814	5.7415	6.8887	5.9887	6.1293	6.1293	5.9189	6.1293	5.8826	6.2574	6.098	6.1799	6.7004	6.1599	6.1396	5.8704	5.9307	5.8329	6.0224
8	21	77|78	HAS3	O00219	JHU10685.B8C21R78	12.9583	6.3038	6.6294	6.1997	6.3576	6.3309	6.3038	6.0444	6.4094	6.2479	6.1396	6.1997	6.5546	6.098	6.4594	6.5236	6.5236	6.1293	6.2479	6.7004	6.3837	6.7482	6.2761	5.7944	6.0112	6.2192	5.8948	6.1396	6.6439	5.858	6.3663	5.8074	5.7004	5.8329	7.6294	6.6582	6.1898	5.7814	7.9425	6.5999	8.6294	6.1396	6.3219	6.4263	5.9425	6.0553	6.2095	6.1293	6.1085	6.1599	6.8704	6.0768	5.9542	8.8009	5.9658	7.9542	6.0875	6.2574	6.1599	6.4009	6.3837	6.0768	6.6147	6.3576	6.2288	7.2432	6.2854	6.5236	5.9773	6.3219	6.0112	6.5157
8	22	77|78	RTP3	Q9BQQ7	JHU10545.B8C22R78	13.8207	6.1799	6.8265	7.0821	6.5157	7.2384	6.8074	6.0553	6.375	6.4263	6.2095	6.2854	6.5999	6.9129	6.4263	6.3129	7.0224	6.4346	6.8765	6.6147	6.5999	7.1649	6.7211	5.9773	6.2761	6.3309	6.2479	6.375	7.1948	6.0875	6.7004	6.5999	5.7814	6.0334	7.2574	7.4388	6.5546	6.1799	8.1573	6.3663	9.6847	6.5314	6.5699	6.4757	6.4838	6.3576	6.4512	6.375	6.4429	6.5392	6.7682	6.2668	6.1799	8.6742	6.5236	8.2312	6.6294	6.5236	6.4094	6.7211	6.5925	6.1699	6.5925	6.7482	6.6294	7.4878	6.2761	6.9887	6.2479	6.4998	6.375	6.6511
8	23	77|78	BBS7	Q8IWZ6	JHU10374.B8C23R78	14.2092	6.2479	6.2761	6.3923	6.2854	6.6582	6.3399	5.9189	6.3129	6.1396	6.1599	6.1599	6.4263	6.3038	6.375	6.5469	7.0607	6.7549	6.2668	7.2432	6.3399	6.8009	6.5999	5.7814	5.9887	6.3399	6.0334	6.2192	6.8009	6.2192	6.9129	6.1497	5.6582	6.0875	8.6475	6.4429	6.2854	5.9773	8.8781	6.5999	9.4838	6.5157	6.4179	6.5078	6.0224	6.3309	6.2946	6.3399	6.098	6.2384	6.4838	6.2192	6.6582	9.1649	6.2192	8.2877	6.3663	6.2574	6.2668	6.3038	6.4429	6.0553	6.8138	6.2384	6.5392	7.5392	6.3038	6.6865	6.2192	6.4094	6.2095	6.4757
8	24	77|78	CNNM1	Q9NRU3	JHU10582.B8C24R78	14.6305	6.1396	6.2668	8.0334	6.9658	6.7279	6.4757	6.0661	6.4429	6.3399	6.3923	6.3663	6.8202	6.8704	6.9658	6.7549	6.9009	6.9307	6.4009	6.7879	6.5699	7.5774	7.1997	6.1293	7.7944	6.4998	6.9887	6.9189	7.0553	6.3399	7.2384	6.3837	7.4471	6.2288	7.633	7.0553	6.6865	6.4919	7.683	7.0553	10.0471	7.3531	6.585	7.1649	6.4676	6.4263	6.5925	6.8392	6.3219	7.0661	7.2574	6.2946	6.1997	9.2444	6.4998	7.543	6.7814	6.6294	6.5999	6.9773	6.7211	6.4346	6.8009	7.1799	6.8765	7.2946	6.6221	6.858	6.4676	6.7482	6.4263	6.5774
8	25	77|78	MAP9	Q49MG5	JHU10566.B8C25R78	14.622	6.0768	6.2192	6.1799	6.6795	7.9801	6.6147	6.0224	6.2192	6.2761	6.2192	6.3038	7.3619	6.2668	6.6582	6.4512	6.4594	6.7879	6.1396	6.4512	6.3663	6.5469	6.7074	5.8455	5.9887	6.0112	5.9189	6.2574	7.2621	5.9773	7.4717	5.8704	5.8948	5.9189	6.7682	6.6511	6.0768	5.9425	7.0661	6.4594	8.7632	5.8455	6.3129	6.4179	5.9773	6.4594	6.4429	6.3129	6.2854	6.1497	6.9425	6.1699	5.9189	8.5177	6.2668	6.8948	6.2761	6.5699	6.2854	8.0362	6.3923	5.9542	6.4594	6.1497	6.6366	6.5699	6.5078	6.6147	6.1997	6.3663	6.1189	6.2946
8	26	77|78	BBS7	Q8IWZ6	JHU10374.B8C26R78	11.4152	6.0334	6.1799	6.2854	6.1085	6.1189	6.1599	5.9542	6.2668	6.1997	6.1085	6.0875	6.1599	6.0112	6.2946	6.3487	6.5469	6.098	5.7814	6.7549	6.2479	6.4512	5.9425	5.8329	5.8329	6.1189	5.7279	5.9773	6.5392	5.7549	6.2761	5.8074	5.5699	5.6865	7.7245	6.2384	6.1396	5.9425	7.6294	6.1293	9.1497	5.9307	6.3399	6.2761	5.8455	6.0334	6.1085	6.0224	5.9189	6.0875	6.3129	6.1699	5.5999	8.783	5.858	7.3174	6.0768	6.4094	6.1997	6.1997	6.098	5.9069	6.7004	6.098	6.3129	7.0821	6.2946	6.2946	6.0553	6.1699	5.9542	6.1599
8	27	77|78	FGF23	Q9GZV9	JHU10500.B8C27R78	11.1264	5.9425	6.0224	6.2095	6.0224	5.9773	6.1085	5.8704	6.1497	6.0875	6.1189	6.1497	6.0768	6.1599	6.2288	6.4094	6.2668	6.0444	6.0661	6.5078	6.2854	6.4594	5.9542	5.8455	5.6865	6.0112	5.7549	5.9773	6.4263	5.7549	5.9658	5.7142	5.8202	5.7142	7.3219	6.1293	5.8455	5.7944	7.4305	5.9307	8.1849	6	6.0112	6.1599	5.8329	6.0553	5.9773	5.9189	5.858	6.0224	6.2946	6	5.8948	8.8719	5.7944	7.4878	6.0661	6.2479	6.1497	6.3576	6.098	5.7944	6.2192	6.1497	6.1497	6.7944	6.3219	6.1699	5.7142	6.1599	5.8074	6.1497
8	28	77|78	NLRP3	Q96P20	JHU10709.B8C28R78	8.207	6.1997	6.0444	6.098	5.9658	6.0553	6.0224	5.8826	6.0112	5.8329	6.0553	6.1396	5.9887	6.1396	6.1293	6.1898	6.098	5.9887	5.9069	5.9425	6.0875	6.3576	5.9189	5.7279	5.6439	5.8202	5.8074	6.0553	6.4094	5.9425	6.098	5.6865	5.5999	5.7814	5.9069	6.1189	5.8826	5.7814	6.0768	5.7415	8.5038	5.6865	5.9658	6.1799	5.9069	5.9773	5.9189	5.9773	5.6865	5.9887	6.1997	5.9307	5.8704	7.4179	5.9189	6.0224	5.9425	6.1599	6.1599	6.3923	5.9069	5.8948	5.6294	5.9542	6.1898	6.5546	6.2095	5.9425	5.7004	5.9542	5.858	6.0112
8	29	77|78	H1-1	Q02539	JHU10506.B8C29R78	14.1298	6.0661	6.5314	6.2761	6.4009	6.1799	6.4094	6.2192	6.4263	6.3487	6.2946	6.3663	6.0661	6.5699	6.5999	6.5774	6.9307	6.1599	6.2854	6.5078	6.4757	6.5774	6.3837	5.7814	6.2574	6.4757	5.9542	6.5157	6.6935	6.2854	6.3576	6.2095	5.7142	6.098	7.1396	6.6795	6.4512	6.3837	7.6036	6.2946	8.1849	6.1497	6.5236	6.8138	6.0553	6.2946	6.375	6.4757	6.2854	6.098	6.7004	6.1085	5.8826	10.3565	6.1599	7.2992	6.3219	6.6366	6.3663	7.0168	6.3038	6.3399	6.7211	6.5078	6.5622	7.0168	6.4838	6.7814	6.1898	6.585	7.5038	6.5078
8	31	77|78	GANAB	Q14697	JHU10684.B8C31R78	12.0841	6.1396	6.1189	6.1085	5.9069	6.0112	6.2384	5.8455	6.2854	6.098	6.1699	6.098	6.0875	6.2574	6.1898	6.2192	6.3663	6.0875	6.098	6.3923	6.2574	6.4179	5.9189	5.6865	5.5078	5.9773	5.8948	5.9069	6.4998	6.0334	6.2854	5.9307	5.4757	5.9069	7.1396	6.2384	6.0661	5.8948	7.4051	6.1085	8.5641	6.3576	6.4919	6.4512	6.0224	5.9542	6.1599	5.9307	5.8202	5.7682	6.4094	6.0444	5.6294	7.9278	5.858	7.2384	6.1997	6.0661	6.2288	6.3923	6.2854	5.9887	6.1799	6.1497	6.3663	6.8265	6.1997	6.4998	5.9069	6.1997	5.9542	6.4094
8	32	77|78	TNFSF15	O95150	JHU10555.B8C32R78	13.7601	6.1497	7.8041	6.7748	6.1799	6.7142	6.4009	5.7682	6.3663	6.2761	6.2192	6.0334	6.3923	6.3487	7.5157	7.3837	8.3219	6.1799	6.8265	9.0498	6.2761	7.1344	6.7814	6.1085	5.8074	6.2288	5.9658	6.0661	7.0661	6.0112	7.2192	6.1085	5.8704	6.1799	10.783	6.3576	6.2288	6.0112	10.5575	7.1599	9.4594	6.2288	7.1447	7.6439	6.3923	6.0875	6.3309	6.3663	7.1137	6.0661	6.585	6.2668	5.8948	11.0964	6.0444	10.3864	7.1033	6.3837	6.4919	6.8074	7.098	6.3923	8.4179	7.0768	6.5236	9.2633	6.5236	7.7682	6.7211	6.8887	6.3576	7.3923
8	1	79|80	LARP6	Q9BRS8-2	JHU10982.B8C1R80	14.5945	6.0661	5.9069	6	5.9069	6.2095	6	5.9189	6.2479	6.0768	6.0768	6.0768	6.2288	6.1085	6.4676	6.3576	6.4263	6.0444	6.1799	7.0821	6.2384	6.2854	6.7142	5.585	5.8704	5.9189	5.9773	6.1293	6.3309	5.858	6.098	5.7279	5.6147	5.8455	7.4388	6.2384	6.4009	5.6865	7.2761	6.1189	8.858	5.9887	6.2095	6.3576	5.8202	5.9887	6.0334	6.1396	5.8074	6.0224	6.2854	5.9542	6.1898	8.3707	5.7814	7.1649	6.2574	6.0661	6.0875	6.2854	6.1699	5.9773	6.2384	6.2288	6.098	6.9425	6.3663	6.0224	5.8948	6.1396	5.8704	7.2668
8	2	79|80	HG497823.1	NA	JHU10846.B8C2R80	11.129	6.0768	5.9189	5.7814	5.8948	5.858	6.0112	5.6865	6.1997	5.9773	5.9773	5.9773	6.0444	5.9069	6	6.1599	6.1599	5.8202	6.0444	5.9069	6.0875	6.2192	6.0112	5.6294	5.7549	6	5.6724	5.9069	6.3576	5.7549	5.9307	5.6582	5.4429	5.7814	6.4512	5.9425	5.9307	5.6582	6.7347	5.8948	9.0875	5.8948	6.2192	6.1997	5.8074	5.9189	5.9307	5.9425	5.7814	5.8455	6.0444	5.7682	5.7814	8.0028	5.6294	6.6653	5.858	6.0444	5.9773	6.0112	5.9887	5.7814	6	5.9887	6.1997	6.7211	6.2288	5.9658	5.6439	6.1085	5.858	5.7549
8	3	79|80	PPP2R2B	Q00005-6	JHU10803.B8C3R80	11.6032	5.9542	5.9658	6	5.7814	5.8826	6.0334	5.858	5.9887	5.9425	5.9658	5.7682	6.2192	6.1799	6.1898	6.2192	6.1189	6.0334	6.0334	6.1599	6.0875	6.1898	5.8455	5.5236	5.7415	5.9307	5.4429	5.8202	6.4512	5.7142	5.9773	5.5546	5.585	5.7415	6.5392	6.0768	5.858	5.7415	6.7211	6.0112	8.3487	6.1189	6.0661	6.1497	5.7814	5.858	5.8826	6	5.8455	5.9425	6.1085	5.9887	5.7814	8.0307	5.7682	6.8455	5.8202	6.0334	6.1293	6.1898	6.2095	5.7549	6.0875	5.8948	6.2479	6.7074	6.0553	5.9542	5.7415	6.0444	5.7944	5.8948
8	4	79|80	MPL	P40238	JHU10993.B8C4R80	8.9352	6.0334	6.098	5.9189	5.8329	5.7944	6.0768	5.8202	5.8074	5.8329	5.9658	5.9069	6.1189	6	6.1396	6.1599	6.1799	5.8826	6.0875	6.2095	6.098	6.1599	5.8455	5.6294	5.7549	5.9658	5.4757	5.7415	6.2095	5.8074	5.8202	5.6865	5.4263	5.8074	6.6366	6.0768	5.8826	5.7549	6.5699	5.7682	8.5699	5.9542	6.0768	6.0875	5.8202	5.8826	5.9069	5.8202	5.7004	5.8455	6.098	5.9425	5.585	7.6511	5.8455	6.6582	5.8074	5.7682	6.2192	6.1189	6.0112	5.6582	6.0112	5.9069	6	6.5078	5.9887	6.0334	5.858	6	5.7944	5.8202
8	5	79|80	ZNF710	Q8N1W2	JHU10827.B8C5R80	10.5736	5.9773	5.9658	5.9887	6.0112	5.7814	6.0334	5.8948	5.9658	5.9425	6.1997	6.098	6.0334	6.1997	6.1699	6.2761	6.3487	6.1293	5.9773	6.1293	6.1699	6.2384	5.8202	5.7279	5.7142	6	5.6294	5.9189	6.2761	5.8074	5.8826	5.7415	5.4919	5.9189	6.1997	6.0444	5.7814	5.9069	6.4263	5.9887	8.9174	5.9658	6.2384	6.1898	5.7142	5.9189	5.8074	5.8074	5.9658	6.098	6.1898	5.8948	5.6147	7.6618	5.8202	6.5622	5.8329	6.0224	6.2479	6.098	5.9773	5.6724	5.9542	5.858	5.9069	6.8138	5.9773	5.8948	6.0224	6.0444	5.9189	6.0444
8	6	79|80	MARS2	Q96GW9	JHU10992.B8C6R80	12.0406	5.9542	6.0334	6.0875	5.9307	5.9773	5.8948	5.9658	6.2288	5.8948	6.1189	6.0661	6	6.0661	6.3663	6.3219	6.375	6.0112	6.0444	6.2384	6.2288	6.3038	5.8948	5.6865	5.858	5.8202	5.6582	5.8948	6.4998	5.6147	5.9773	5.7415	5.4263	5.6724	7.5999	6.1396	5.9189	5.8826	7.5469	6.0224	8.7649	5.9189	6.098	6.1997	5.7944	6.0112	5.8202	5.8948	5.9887	5.9542	6.0875	5.7682	5.858	8.5469	5.8455	7.5118	6.1497	6.1997	6.1699	6.1396	6.098	5.8329	6.1699	6.0334	6.0875	6.9658	6.0661	6.1699	5.8948	6.1189	5.9189	5.9069
8	7	79|80	UBE3D	Q7Z6J8	JHU11053.B8C7R80	12.4021	6.0768	5.9307	5.8826	5.7944	5.9307	6	5.9425	6.1898	5.7682	5.9773	5.9069	5.7279	6.0768	6.3129	6.1497	6.3129	6.0875	6.0875	6.1599	5.9773	6.2479	5.7142	5.7279	5.7682	5.8704	5.7549	5.7549	6.3576	5.7549	6	5.7004	5.5699	5.9189	7.0821	6.0444	5.9542	5.8704	6.8009	5.9773	8.8074	5.8329	6.0553	6.1898	5.8826	5.9307	5.7279	6.0112	5.8704	5.8329	6.0224	6.0224	5.7415	7.8918	5.7944	6.9715	6	6.1293	6.1293	6.2574	6.1189	5.9887	6.0224	6	6.0553	6.5925	6.0224	5.9069	5.8948	5.9658	5.8826	5.9658
8	8	79|80	NINJ2	A0A590UJR9	JHU10906.B8C8R80	11.8164	6.0553	6.0224	6.0444	5.9773	5.9542	6.0875	5.7814	6.1997	5.9773	5.9658	5.9189	6.1599	6.2192	6.3038	6.3399	6.3837	6.0444	6.1189	6.3663	6.1293	6.3663	5.7415	5.7142	5.8329	5.8704	5.7682	5.9658	6.2946	5.8704	6.0444	5.7279	5.4919	5.7682	7.6366	6.1898	5.9658	5.8826	7.3576	6.0112	9.0715	6.0334	6.0224	6.1699	5.8704	5.7682	6.0661	5.9658	5.8202	5.7549	6.1085	5.9069	5.7682	8.1548	5.6865	7.2527	6.1799	6.1085	6.1599	6.0444	6.1699	5.9069	6.2668	6.0112	6.3129	7.1344	6.0768	6.1189	5.858	6	5.8455	6.1699
8	9	79|80	WSB1	Q9Y6I7-3	JHU10926.B8C9R80	11.5618	6.0224	5.9887	6.0334	5.7549	5.8826	6.1699	5.9307	5.9189	6	6.0112	6.0768	6.098	6.1799	6.3399	6.3219	6.3309	5.9307	6.098	6.6073	6.098	6.3487	5.9542	5.5392	5.7415	5.6147	5.6147	5.8826	6.4757	5.5699	6.1699	5.7682	5.7549	5.6439	7.5699	6.1799	5.9425	5.8455	7.6073	6.0875	8.9144	5.9425	6.1599	6.0661	5.7142	5.8948	5.858	5.8948	5.7814	5.7814	6.2479	6.0768	5.7682	8.4409	5.7814	7.3619	6	6.0768	6.0334	5.9887	6.0553	5.8074	6.5078	5.9773	6.2288	7.3576	6.1599	6.1085	5.8826	6.0661	5.8455	5.9069
8	10	79|80	RRAGD	Q9NQL2	JHU11116.B8C10R80	12.8571	6	6.0224	6.0112	6.0334	5.9189	6.0224	5.8455	6.1898	5.9425	5.858	6	6.0334	6.0661	6.3309	6.1396	6.2574	5.8455	6.098	6.1599	6.1293	6.2854	5.9307	5.6724	5.7279	5.9307	5.7142	5.9189	6.4179	5.4757	5.9542	5.6439	5.4919	5.7682	7.2384	6.2192	5.9307	5.7549	7	6.0224	8.6865	5.7814	6.1085	6.1497	5.7279	5.7142	5.6439	5.7682	5.7944	5.8948	6.0768	6.1497	5.6724	8.941	5.7415	7.1189	5.9542	6.1898	6.0224	6.1898	6.0768	5.8074	6.0334	5.9425	6.1396	8.4574	6.0224	5.9773	5.9069	6.1189	5.9307	5.9069
8	11	79|80	BTRC	Q9Y297-2	JHU10950.B8C11R80	11.9958	6.0768	5.9887	5.9307	6.0875	5.9307	6	5.9189	6.1085	6.0875	6.0661	5.9189	5.9542	6.2288	6.2761	6.1997	6.2668	5.9887	6.0224	6.4263	6.0661	6.2761	5.9887	5.7549	5.6865	5.9658	5.7279	5.9773	6.5314	5.8948	6.0661	5.7682	5.4757	5.6439	7.4009	6.1396	5.9189	5.8329	7.3129	5.9773	8.8486	6	6.2946	6.1497	5.9189	5.8948	5.7279	5.9658	5.9307	5.7142	6.2384	6	5.7004	8.42	5.7682	7.1548	5.9658	6.1497	6.1189	6.2192	5.9658	5.7944	6.2192	5.9542	6.2288	6.8765	6.1396	6.2574	5.7814	6.0875	5.6865	6.0112
8	12	79|80	PGBD1	Q96JS3	JHU10799.B8C12R80	14.6714	5.9658	7.2432	6.5392	6.2384	7.0224	6.0875	5.9542	6.6724	6.9425	6.3309	6.1599	6.5157	6.5078	7.0334	7.375	7.7415	6.1085	6.6294	8.1824	6.5236	7.3174	6.6221	6.3038	6.7142	6.1898	6.1293	6.0875	6.7279	6.0112	6.8765	6.1497	6.0661	5.7944	9.0835	6.5314	6.3837	6.1396	9.2252	7.1849	9.2046	6.4757	7.0715	7.3129	6.0334	6.0553	6.6221	6.2946	6.8265	6.2384	6.7211	6.3837	6.0334	10.2533	6.1799	9.4094	7	6.3399	6.5546	7.0821	6.9248	6.1599	8.0661	6.96	6.4594	8.1033	6.4179	7.9129	6.5469	7.2336	6.4919	7.0389
8	13	79|80	MIX23	Q4VC31	JHU11056.B8C13R80	13.5346	6.0112	5.9773	6.1898	6.0224	6.1396	6.1599	5.8329	6.0768	6.098	6.1085	6.1085	6.1699	6.2384	6.3663	6	6.5078	5.9773	6.2668	6.3576	6.2668	6.4263	6.1799	5.7004	5.7944	6.0553	5.6294	5.8202	6.4676	5.7682	6.1699	5.858	5.585	5.5236	7.5469	6.1189	5.8826	5.9069	7.1447	6	8.5507	5.9773	6.1699	6.0875	5.9189	5.9773	6.0224	5.9542	5.7944	5.8202	6.2854	5.9658	5.8704	8.4737	5.6724	7.5469	6.1293	6.1085	6.2479	6.2288	6.0553	6.1293	6.1799	6.1293	6.2192	6.8704	6.1799	6.2946	5.8202	6.1599	5.858	6.0334
8	14	79|80	MPC2	O95563	JHU10853.B8C14R80	12.3706	5.9189	6.0112	6.1898	5.9189	6.0334	6.0875	5.7549	6.2668	6.0661	6.0444	5.9658	6.0334	6.2574	6.2761	6.1799	6.1997	5.8074	5.8202	6.2574	6.098	6.3487	6.0875	5.5546	5.7415	5.8948	5.7279	5.7549	6.1396	5.7004	6.0661	5.6582	5.6147	5.9542	7.0821	6.2384	5.8074	5.6865	7.0112	5.858	8.5565	6	6.0553	6.1189	6	5.9189	5.8948	5.8948	5.7682	5.9425	6.2095	5.9542	5.585	7.3487	5.7549	6.8517	5.8948	6.0224	6.1997	6.1189	6	5.8202	6.1189	5.9542	6.0334	6.6582	6.0875	6.1599	5.8704	6.098	5.7814	5.8826
8	15	79|80	KLC4	Q9NSK0	JHU10782.B8C15R80	15.1812	6.2192	6.6582	6.6221	6.4263	7.1497	6.6147	5.9542	6.6147	6.3576	6.5469	6.4094	6.4179	6.5078	6.7944	6.9366	7.7211	6.1396	6.7004	7.1997	6.3663	6.8517	6.8329	6.0444	6.2384	6.3923	6.3399	6.5622	6.96	6.1599	7.0224	6.4429	6.2192	6.2946	8.6294	7.2715	6.4512	6.0875	8.6457	7.9513	9.599	6.7814	6.7682	7.0279	6.375	6.4429	6.5236	6.4838	6.5999	6.1699	8.6493	6.3219	7.2432	9.8281	7.4878	8.4242	6.6221	6.5078	6.4757	14.1402	6.6366	6.5157	6.9366	6.6935	6.6653	7.4388	6.4757	7.4635	6.5699	7.1497	6.4094	6.6795
8	16	79|80	DCK	P27707	JHU10963.B8C16R80	14.4532	5.9307	6.8138	6.4094	6.1189	6.375	6.2574	6.0768	6.4179	6.2854	6.1497	6.0553	6.2761	6.4429	6.6582	6.9484	7.1898	6.1189	6.3309	7.5962	6.375	6.5469	6.5925	5.858	6.3663	6.3038	5.8948	6.0875	6.4998	6.0553	6.4594	5.8948	5.858	6.4094	8.5793	6.375	6.0768	5.9307	9.2009	6.8138	9.2192	6.3837	6.6582	6.8826	6.0768	6.0768	6.2095	6.2192	6.3663	6.0224	6.4009	6.2479	5.9542	9.8742	6.2574	8.3061	6.5546	6.3487	6.4429	6.6511	6.3923	6.2384	7.4553	6.5925	6.4676	7.6653	6.4009	7.1548	6.1293	6.7211	6.1997	6.8265
8	17	79|80	CTBS	Q01459	JHU10865.B8C17R80	12.6864	6.1085	6.7142	6.2761	6.0334	6.4998	6.2288	5.9542	6.4998	6.0768	5.8329	5.8455	6.1799	6.3309	6.8642	6.8517	7.4136	5.9887	6.3309	7.4179	6.2668	6.6653	6.5078	5.7814	6.0112	6.0444	5.7142	5.9658	6.7616	5.8826	6.4094	5.6724	5.7415	6.0661	8.8642	6.3487	5.9189	5.7549	8.697	7.0661	8.9381	6.0112	6.7748	7.2527	5.9425	6.0334	6.1497	6.1085	6.3923	6	6.2761	6.1396	5.9189	9.3432	5.8074	8.2503	6.3576	6.2479	6.2574	6.4838	6.5314	6	7.1849	6.375	6.2761	7.7649	6.2384	7.1749	6.4263	6.7279	6.1799	7.2095
8	18	79|80	MED29	B4DUA7	JHU11081.B8C18R80	13.6916	5.9658	6.2668	6.1497	6.0334	6.0553	6.4094	5.8704	6.2095	5.8455	6.0334	5.9542	6.098	6.5236	6.3487	6.4757	6.5469	6.0334	5.9773	6.2668	6.3837	6.2574	6.4179	5.8329	5.8329	6.0661	5.9658	5.7682	6.6073	6.098	6.2668	6.5078	5.8704	6.0334	7.1548	6.3038	6.0334	5.8074	7.1033	6.0553	8.6165	6.1898	6.1898	6.2095	5.8202	6	6.1898	6.0661	6.0334	5.9069	6.375	6.2761	5.8704	8.5755	5.8455	7.1649	6.2095	6.1699	6.2761	6.3309	6.3129	6.0661	6.2854	6.1293	6.3038	6.7616	6.2288	6.3129	6.0553	6.0875	6.0224	6.9715
8	19	79|80	CCR3	P51677	JHU10958.B8C19R80	10.3821	6.0224	6.3038	5.9069	5.8202	6.0444	6.1189	5.8074	6.2095	5.8455	6.0334	5.8948	5.8074	6.4009	6.2192	6.2192	6.3309	6.1997	6.098	6.1599	6.1599	6.3399	5.8948	5.6724	6.1189	5.8202	5.7279	5.8948	6.4346	5.858	5.8948	5.7142	5.4919	5.9542	6.8138	6.1189	5.8826	5.7142	6.9069	6.0224	8.7022	5.9887	6.0112	6.1799	5.8074	5.9307	6.098	5.8202	5.7682	5.9887	6.1189	6.2946	5.8074	8.2831	5.7682	6.6935	6.0661	5.9773	6.0553	6.0553	6.0224	6.0224	5.9069	5.9542	6.1085	6.6147	6.0661	6.1599	5.9069	6.1497	5.8329	6
8	20	79|80	LY6G6C	O95867	JHU10790.B8C20R80	12.4934	5.9658	6.3576	6.1189	6.098	6.2854	6.2192	5.9307	6.4179	6.1396	6.1189	6.0224	6.2761	6.2574	6.4094	6.4594	6.6147	6.3309	6.2668	6.96	6.2384	6.4346	6.098	5.7944	6.098	6.1189	5.7682	5.9887	6.5622	5.8948	6.1699	5.7279	5.5546	5.858	7.9571	6.1699	6.0112	5.9425	7.8796	6.1699	8.9024	6.1396	6.3923	6.6147	5.9542	5.8948	6.2288	6.1396	5.7944	6	6.4594	6.0334	5.8704	8.8234	5.9887	7.6402	6.4346	6.1497	6.2574	6.2095	6.2574	5.9773	6.5622	6.098	6.2668	7.3576	6.2288	6.5546	6.0334	6.2384	5.858	6.4838
8	21	79|80	COX18	Q8N8Q8	JHU11060.B8C21R80	9.0701	6.1396	6.1799	6.1396	5.9658	6.2761	6.1497	5.8455	6.3399	5.9425	6.0112	6.0334	6.375	6.1699	6.0875	6.1997	6.2668	6.1293	5.9307	6.2761	6.0875	6.4346	5.9542	5.8826	5.8074	6.1497	5.6865	5.8704	6.3038	5.8074	5.9425	5.6294	5.4757	6.0112	6.7616	6.1699	5.8074	5.7944	6.7616	5.8948	8.9542	6.1699	5.9887	6.0875	5.9425	5.9887	5.858	5.9658	6	6.1599	6.3129	5.9658	5.8074	8.1447	5.9887	6.4838	5.9425	6.098	6.0661	6.0444	6.1497	5.7814	6.0444	6	6.2384	6.6724	6.0768	5.9425	6.0224	6.1396	5.9189	5.7944
8	22	79|80	NT5DC1	Q5TFE4	JHU11859.B8C22R80	9.7797	6.0112	5.9542	6.098	6.0553	6.3837	6.0875	5.7682	6.1497	6.0444	6.0334	6.0768	6.1799	5.8826	6.3576	6.1085	6.5774	6.5699	5.7142	5.9887	6.1497	6.1699	5.8826	5.8074	5.7142	6.0661	5.9542	5.8074	6.3219	5.9189	5.8826	5.6582	5.4919	5.9773	5.8455	6.1898	6.0112	5.6724	6.1699	5.8074	8.5584	5.9773	6.0553	6.0768	5.9069	5.9542	6.1293	6.0334	5.8202	6.0768	6.3038	5.9542	5.4919	7.2432	5.9069	6.2288	6.098	6.1293	6.2192	6.0224	5.858	5.8948	5.9069	6.0444	6.2574	6.4757	5.9658	6.0112	5.9773	6.2574	5.8202	5.6724
8	23	79|80	TRIM59	Q8IWR1	JHU10818.B8C23R80	9.1497	6.1799	5.8948	5.8948	6	6.1599	6.0224	5.7142	6.2288	5.9887	6.1293	5.9887	6.0112	5.8329	6.1085	6.1898	6.1997	6.2479	5.6865	6	5.9658	6.0224	5.8826	5.6582	5.6582	6.0112	5.9773	6.0661	6.3663	5.8704	6.0112	5.5546	5.5236	5.9887	6.5157	6.1699	5.8948	5.7279	6.5622	5.7279	8.7814	6.0334	6.0661	6.0224	5.8704	5.9189	6.0661	6.0224	5.7549	6.0334	6.2574	5.9542	5.6147	8.0112	5.7814	6.5078	6.0112	5.9069	6.098	6.0875	6.0553	5.6865	6.1293	5.9658	6.2668	6.3309	5.9307	5.9307	5.8826	6.0334	5.7415	5.9189
8	24	79|80	TNFRSF13C	Q96RJ3	JHU11030.B8C24R80	10.3415	5.9658	6	5.9542	5.9542	6.098	6.0768	5.7549	6.1497	5.8329	6.0334	6	6.0224	6.1997	6.2574	6.1189	6.1898	6.1799	6.0224	6.1085	6.1085	6.2854	5.9425	5.7415	5.6294	5.9887	5.8704	5.8948	6.4429	5.7814	6.0334	5.8202	5.4429	5.7549	6.6935	6.1799	5.8826	5.6724	6.7616	6.0112	9.0928	5.9542	6.1497	6.1699	5.8074	5.9542	6	5.9307	5.8455	5.858	6.3309	5.8826	5.7814	7.8796	5.8455	6.6073	6.0768	6.1293	6.0661	6.2761	6.2288	5.6865	6.1699	5.8704	6.098	6.6221	6.2384	5.9773	5.8074	6.0768	5.6724	5.9189
8	25	79|80	DOK5	Q9P104	JHU10964.B8C25R80	13.3277	5.9658	6.4676	6.2854	6.1699	6.2668	6.1189	5.9307	6.4512	6.1898	6.1085	5.9887	6.3487	6.1599	6.6294	6.3129	7.0928	6.0444	5.9773	6.9009	6.2479	6.3399	6.1997	5.9307	5.6582	6.2479	6.0444	6.1396	6.5925	6.0112	6.4594	5.9542	5.6582	5.9658	8.3815	6.2854	6.1085	5.8704	8.1799	6.4009	8.9614	6.2192	6.2761	6.4179	5.7682	5.9887	6.098	6	6.1293	6.1293	6.3923	5.8074	5.8329	9.3231	5.8455	8.0389	6.3399	6.2668	6.3837	6.4429	6.3923	6.0444	7.1396	6.4179	6.3219	7.2946	6.3576	6.9129	6.1898	6.3576	6.1085	6.3663
8	26	79|80	HG497681.1	NA	JHU10789.B8C26R80	12.5602	6.0112	6.0553	6.0768	6.0553	6.0224	5.9773	5.9307	6.2479	5.9658	6.0112	6.0334	6.1085	6.2854	6.1799	6.3129	6.5469	6.0553	6	6.4594	6.2761	6.3663	6.0224	5.8455	5.7415	6.0661	5.8704	5.9887	6.8704	5.8704	6.098	5.858	5.585	5.7682	7.5353	6.1189	5.9887	5.7415	7.6257	6.1497	8.8471	6.0334	6.2574	6.2574	6.1293	5.8704	6.0875	5.9189	5.8074	6.098	6.2761	6.0224	5.8074	8.5868	5.585	7.4471	6.1997	6.3038	6.0553	6.1599	6.1293	5.9069	6.1799	6.1293	6.1699	6.8329	6.2854	6.1997	5.9658	6.0553	5.4919	6.1085
8	27	79|80	TBC1D10A	Q9BXI6	JHU10920.B8C27R80	14.9417	6.1699	6.585	6.2288	6.375	6.4998	6.7004	5.8948	6.4263	6.375	6.2946	6.1396	6.2574	6.6582	6.7482	7.1548	6.8887	6.2192	6.4094	7.2715	6.3663	6.8138	6.5774	6	6.1799	6.4094	6.0444	6.3576	6.3923	6.1085	6.6582	6.7682	5.8704	6.098	7.9278	6.5469	6.4919	5.8826	8.3576	6.4594	8.5157	6.2946	6.6073	6.7004	6.1699	6.098	6.3663	6.3923	6.6073	6.3487	6.9069	6.375	6.0112	9.6175	7.5157	8.1137	6.4429	6.5314	6.4594	6.8765	6.5078	6.5157	6.7879	6.3129	6.5622	7.4594	6.4594	6.7682	6.4919	6.4009	6.5236	6.3923
8	29	79|80	ERP29	P30040	JHU10875.B8C29R80	15.1997	6.2384	6.7616	6.7549	6.5236	6.9307	6.7879	6.1497	6.5546	6.5699	7.7977	6.2574	6.4346	6.7415	6.8642	6.9542	7.2715	6.3038	6.9248	6.96	6.8009	7.2992	7.0715	6.2854	6.4919	6.4429	6.3663	6.4512	7.0334	6.3399	6.9069	6.375	6.1085	6.2192	7.8948	6.9542	11.3753	6.3576	8.1724	7.1085	8.8903	8.2923	6.6865	6.8826	6.2854	6.3309	7.9129	6.5622	6.5157	6.6511	7.3083	6.4594	6.2574	8.9758	6.5925	7.9278	6.7549	6.6366	6.6294	6.8455	7.0661	7.3576	6.9129	6.7879	6.6865	7.2761	6.7279	6.9542	6.4757	6.7879	6.585	6.7074
8	30	79|80	FLJ32063	A6NIL9	JHU11073.B8C30R80	14.801	5.7814	6.2095	6.1898	6.0334	6.0661	6.1293	5.9189	6.3487	6.0875	5.8704	6.0112	6.098	6.3219	6.2946	6.3129	6.4346	5.9307	6.0224	6.1396	6.1699	6.3487	6.4429	5.858	5.9307	6.098	5.8202	5.9542	6.4838	5.8948	6.0224	5.7814	5.6865	6.0553	6.7616	6.2854	6.1189	6.0112	6.9129	6	8.6564	6.0768	6.0768	6.2761	5.9773	6.0334	6.1599	6.0661	5.9542	5.9658	6.1898	5.9069	5.7944	8.0307	5.9189	6.8765	6.2192	6.1497	6.0768	6.2192	5.9658	5.8948	6.1599	6	6.2854	6.5999	6.2288	5.8704	5.9658	6.0768	5.9887	5.7814
8	31	79|80	LINC01465	Q8N7H1	JHU11050.B8C31R80	13.84	5.9542	6.1599	6.2668	6.1497	6.098	6.8517	6.1396	6.4263	6.5699	6.3038	6.4594	6.3219	6.4179	6.4179	6.5078	7.3923	6.1799	6.5078	6.8455	6.4094	6.5157	6.1497	5.8826	5.7814	6.7814	6.0112	6.4094	6.3663	5.9773	6.3038	5.7415	5.9887	6.3923	7.375	6.2479	6.0112	5.9887	7.4959	6.2479	8.2264	7.2046	6.5314	6.4263	6.0444	5.9425	6.2384	6.1898	6.5236	6.5078	6.2479	6.1997	5.9542	8.5699	6.8138	7.4959	6.3038	6.2479	6.8009	6.4676	7.7177	5.9658	6.4179	6.0768	6.4998	7.0224	6.3038	6.4676	5.7549	6.2946	6.0553	6.2574
8	32	79|80	DHRS2	Q13268	JHU10869.B8C32R80	12.0295	5.9658	6.1599	6.0768	5.8948	6.0661	5.9069	5.7682	6.1898	5.858	6.0112	6.0334	6.0768	6.2574	6.1189	6.2095	6.375	6.1497	6.1396	6.2668	6.1497	6.4263	6.0444	5.5999	5.7004	6.0444	5.9189	5.8329	6.7211	5.8455	6.0444	5.7415	5.6582	6.0553	7.1497	6.2574	6.0553	5.9658	7.3399	6.0875	8.4388	6.2095	6.1898	6.0875	5.8329	5.8329	6	6.1085	5.8455	6.1293	6.3487	6.0553	5.8948	7.8486	5.7279	7.3619	6.1189	6.1997	6.2384	6.2574	6.0112	5.9773	6.1599	6.0224	6.3309	6.8138	6.2192	6.0224	5.8948	6.1898	5.858	5.9189
8	1	81|82	IL1RN	P18510	JHU10977.B8C1R82	14.267	6.2854	6.1293	6.4263	6.2192	6.5925	6.3219	6.1396	6.3129	6.3129	6.3219	6.2946	6.4263	6.2095	6.4094	6.4263	6.8265	6	6.1997	6.7004	6.3487	6.6147	6.7879	6.0224	6.098	6.0768	5.9887	6.2288	6.4757	6.1189	6.5774	6.0334	5.585	6.098	7.7415	6.4998	8.6275	6	7.8734	6.3487	8.875	6.1799	6.3576	6.5699	6.6221	6.0444	6.2384	6.2384	6.4094	6.2854	6.7415	6.3219	6.1599	8.8265	6.1799	7.7616	6.4094	6.2384	6.3663	6.3487	6.7347	6.1799	6.5157	6.2479	6.4594	7.1293	6.3399	7.4136	8.2644	6.7482	6.1085	6.3399
8	2	81|82	IRAK1BP1	Q5VVH5	JHU10778.B8C2R82	14.0256	6.0768	6.1898	6.3399	6.2095	6.3487	6.1699	6.0224	6.1293	6.1293	6.2192	6.1396	6.4094	6.585	6.5469	6.5314	7.1344	6.2946	6.1189	6.4838	6.3399	8.2216	6.3219	5.9307	6.4838	5.9658	6.0224	7.1898	6.6653	5.8202	6.4263	6.1497	5.6294	6.0444	6.8517	6.5314	6.585	5.7142	7.6073	6.3663	8.5981	6.2668	6.8517	7.7448	6.0553	6.0334	6.7814	6.2854	6.0553	6.098	7.9425	6.1085	6.0553	9.1331	5.9189	7.3837	6.2946	6.1189	6.2095	6.7142	6.2761	6.0553	6.8948	6.2854	6.4094	7.0389	6.2761	6.375	5.9425	6.4346	6.0334	6.2946
8	3	81|82	METAP1D	Q6UB28	JHU10792.B8C3R82	13.3873	6.1898	6.1799	6.1497	5.9658	6.2668	6.1699	5.8826	6.0553	6.0768	5.9773	6.0334	6.0553	6.2668	6.5078	6.4429	6.7616	5.9189	6.1599	6.6073	6.1997	6.6147	6.0112	5.6147	5.8948	5.9887	5.8704	6.0661	6.5236	5.858	6.2288	5.7415	5.6582	5.9189	7.9484	6.2854	6.1293	5.9307	8.1033	6.4094	8.8796	5.9658	6.4757	6.6439	5.9542	5.8329	5.9425	5.9542	6.1293	5.6439	6.2854	6.0334	5.7279	8.9204	5.9189	7.7748	6.2384	6.098	6.1799	6.2288	6.1799	6.0553	6.7549	6.2095	6.1997	7.375	6.2668	6.7279	5.8704	6.2095	5.6582	6.2479
8	4	81|82	PRKAR1B	P31321	JHU11009.B8C4R82	15.2657	6.2479	6.8642	6.7682	6.3129	7.9744	8.5314	6.0661	6.7549	6.7814	6.3399	6.4263	6.5236	6.4676	6.4676	10.6983	7.3399	7.1997	6.5314	6.5622	7.1497	7.4959	7.683	6.0875	6.4676	8.0634	6.7879	6.3487	7.2336	6.0661	7.0168	7.3219	6.3576	8.2288	7.1898	7.1699	6.5469	6.0875	7.9189	6.8329	9.6008	6.4838	6.6724	7.6294	6.8074	6.1497	6.3219	6.4594	6.5469	6.5622	7.1033	6.2854	6.4094	9.1762	6.8642	7.3174	6.5622	6.6935	6.5546	9.4419	6.7142	7.0553	6.4998	6.5622	6.5392	7.1849	6.5469	8.3487	7.0334	7.7879	6.098	6.5078
8	5	81|82	HG495238.2	NA	JHU10787.B8C5R82	10.1836	6.1699	5.8826	5.8948	5.9307	5.9542	5.9189	5.7549	6.1085	6.098	5.8455	6.0875	5.9887	6.0334	6.1997	6.1799	6.2668	5.9542	5.858	6.1497	5.9773	6.2095	5.9069	5.5392	5.7415	5.8948	5.7004	5.8826	6.4009	5.9425	6.0875	5.7415	5.3923	5.7142	6.3219	5.9887	5.8202	5.7814	6.4594	5.7142	9.1762	5.7549	5.9307	6.1497	5.5236	5.9189	5.8704	5.8948	5.8704	5.8329	6.1898	6.0334	5.6724	6.9189	5.8948	6.5314	5.8202	6.1293	6.2095	6.0661	6.0112	5.6865	6.1997	5.9069	6.0553	6.375	5.9887	5.9425	5.9069	5.8074	5.7142	5.8704
8	6	81|82	BEX5	Q5H9J7	JHU10997.B8C6R82	14.6775	6.1599	6.1085	6.2384	6.1497	6.1396	6.0112	5.8329	6.1699	6.1189	6.1189	6.2479	6.3129	6.2854	6.2761	6.3837	6.4512	6.0768	6.1085	6.7347	6.1189	6.5774	6.4263	5.858	6	5.9542	5.8455	6.1599	6.3487	5.8329	6.3309	5.7814	5.5699	5.9307	7.4179	6.5392	6.0553	5.8704	7.375	6.2761	8.8009	6.2946	6.4512	6.585	5.8329	6.0768	6.6511	5.9189	6.0661	5.9773	6.4998	6	5.858	8.4136	6.0334	7.4263	6.2288	6.1799	6.3038	6.3923	6.2479	5.7279	6.3399	6.2761	6.1997	6.8765	6.1799	6.1699	6.0224	5.8202	5.9658	6.2384
8	7	81|82	ACYP1	P07311-2	JHU11039.B8C7R82	11.5644	5.9425	5.858	5.9887	5.8704	5.858	6.1497	5.7944	6.0553	5.8455	5.858	6.0224	5.7944	6.0553	6.3219	6.1497	6.0768	6.0224	6.0875	6.2192	6.0444	6.2574	5.7004	5.5999	5.6724	5.8826	5.6724	6	6.3923	5.6582	6.0875	5.6865	5.3923	5.8826	6.7944	6.0224	6	5.6294	6.858	5.858	9.1497	6.0224	5.9773	6.1085	5.7944	5.9887	5.8455	5.8455	5.9425	5.8948	6.1396	5.858	5.6294	7.4263	5.7814	6.6865	6.0334	6.1293	6.1085	6.1085	5.9307	5.7682	6.0224	6.0224	5.9189	6.6511	6.0444	5.9773	5.7415	5.7279	5.6865	5.9425
8	8	81|82	ASCL2	Q99929	JHU10851.B8C8R82	13.0537	6.0224	6.0444	5.9773	5.8704	6.1396	6.098	5.8202	6.2095	5.9425	6.0112	6.0444	5.8074	6.2574	6.2854	6.3219	6.2574	5.9658	6.0112	6.2668	6.2192	6.3309	5.8948	5.7279	5.8455	5.8826	5.7415	5.8948	6.4429	5.7944	6.1085	5.7814	5.585	6	6.7142	6.1799	5.9773	5.9189	6.7616	6.0875	8.4778	6.0553	5.9773	6.1699	6.0334	6.0112	5.9425	6.0224	5.8948	5.7944	6.2095	6.098	5.585	8.1849	5.6582	7.1948	5.9887	6.1997	6.0875	6.3487	6.1396	5.8704	6.098	6.1293	6.3487	6.7616	6.1293	6.1396	5.8948	6.0553	5.8074	6.1799
8	9	81|82	CIB4	A0PJX0	JHU10860.B8C9R82	12.8367	6.0768	5.9069	6.1599	5.8329	6	5.9425	5.7004	6.2288	5.9773	5.9307	6.1085	6.0334	6.1599	6.2288	6.3576	6.3219	5.9542	6.0444	6.3663	6.1699	6.4094	6.1293	5.7279	5.7142	5.9542	5.7004	5.858	6.5925	5.8455	6.098	5.7944	5.5699	6.0444	7.3309	6	6.1293	5.8704	7.3309	6.0444	8.7549	6.0768	5.9773	6.2946	5.9189	5.8704	6	6.0334	5.8704	5.7944	6.2192	5.9542	5.5078	8.2621	5.7549	7.1137	6.0112	6.1799	6.1699	6.0224	6.1189	6.0661	6.0768	6.0334	6.2668	6.8948	6.1898	5.9189	5.8704	5.9773	5.8202	6.0112
8	10	81|82	NG_030306.2	NA	JHU11130.B8C10R82	12.4253	6.098	6.0112	6.0875	5.858	5.9773	5.9773	5.9425	6.1599	5.9887	6.0334	5.8948	5.9773	6.2288	6.375	6.3129	6.2288	5.9658	5.9658	6.4094	6.0768	6.3038	6.1396	5.8826	5.6865	6	5.7549	5.9425	6.5999	5.8704	5.9658	5.7944	5.7142	5.9069	7.1447	6.098	5.9189	5.8074	6.9189	6.1085	8.5925	6.0553	6.1799	6.0875	6.0112	5.8074	5.9069	6.0661	5.7944	6.0334	6.2479	6	5.7004	8.4429	5.7415	7.1849	6.1799	6.3219	6.2479	6.2095	6.0875	5.9658	6.3038	5.9307	6.2288	6.7142	6.1799	6.2574	6.0444	6.1497	5.8455	6.098
8	11	81|82	XM_009435869.1	NA	JHU10988.B8C11R82	12.071	5.9189	5.8826	5.7944	5.8202	5.8948	5.8826	5.7814	6.1497	6.0224	6.0444	5.9069	5.9307	5.9773	6.2479	6.1799	6.0553	5.8074	5.8074	6.1997	5.9069	6.2384	5.9887	5.5546	5.6724	5.9542	5.6147	5.7814	6.5157	5.7279	6.0112	5.5699	5.6865	5.6582	6.9307	6.0875	5.8455	5.8074	6.8887	5.8948	8.7879	6.0444	6.0661	5.9887	5.7142	5.6582	5.7004	5.8704	5.7415	5.8329	6.2479	5.8948	5.585	7.9159	5.5699	6.8517	6.0112	6.1085	6.2668	5.9425	5.7279	5.5078	5.9773	5.9773	6.1997	6.5622	6.0661	6	5.8202	6.1293	5.8074	5.9307
8	12	81|82	PLAC8L1	A1L4L8	JHU10801.B8C12R82	12.7363	5.9542	6.0661	6.0768	5.9658	6	5.9887	5.8074	6	6.1396	6.1293	6.098	5.9425	6.0768	6.4676	6.1997	6.4512	5.9887	6.0334	6.4512	6.1189	6.3923	6.0334	5.6724	5.858	5.9425	5.7549	6	6.4179	5.7142	6.0444	5.6724	5.585	5.8202	7.388	6.1799	5.9189	5.8329	7.3923	5.9542	8.5981	6	6.1997	6.2574	5.8202	5.8826	5.7279	5.8329	5.7682	5.7682	6.3129	5.8329	5.8329	8.4388	5.8074	7.2992	6.098	6.0444	6.0224	6.0444	6.0661	5.6865	5.9542	5.9425	6.2095	6.7415	6.1396	6.1898	5.7814	6.1799	6.0112	5.9658
8	13	81|82	PYY	P10082	JHU11108.B8C13R82	11.6775	5.8826	5.9189	5.9542	5.8704	5.8948	6	5.7682	5.9425	6.0112	6.0875	5.9189	6.1189	6.0768	6.3663	6.1898	6.2192	5.9307	5.8329	6.1699	5.9307	6.1699	5.8704	5.6439	5.7415	5.858	5.7549	5.7814	6.2479	5.7279	5.9773	5.585	5.5999	5.5699	6.8704	6.1997	5.8455	5.6865	6.8009	5.858	9.0715	5.9658	6.098	6.2095	5.858	5.858	5.8948	5.7142	5.5078	5.7682	6.1189	5.9425	5.7279	8.0848	5.9069	6.7944	6.0553	5.9307	6.0875	6.1396	5.9773	5.5999	5.9307	5.8704	5.8704	6.6221	6.1396	5.9773	5.8948	6	5.7682	5.8455
8	14	81|82	SNTB2	Q13425-2	JHU10940.B8C14R82	12.9042	6.0768	6.4179	6.3219	5.8704	6.3399	6.1699	5.7944	6.1997	6.0334	6.0875	5.9069	6	6.2384	6.7482	6.585	6.9307	5.9189	6.2668	7.2095	6.1085	6.4757	6.1396	5.7142	5.8455	6.0112	5.6294	5.9069	6.2761	5.7682	6.1085	5.7814	5.7944	5.8948	8.8611	6.2946	5.8948	5.8202	8.633	6.7482	8.8376	6.0553	6.2854	6.7347	5.9069	5.8948	5.9773	6.1085	6.1599	5.8948	6.1085	5.9189	5.9307	9.3015	6	8.5216	6.4998	6.1997	6.1599	6.3923	6.2946	5.9773	7.3531	6.4676	6.1085	7.697	6.2574	7.0768	6.0661	6.4512	6.0661	6.3663
8	15	81|82	SPAAR	A0A1B0GVQ0	JHU10834.B8C15R82	14.3499	6.3038	6.375	6.6935	6.2761	6.5078	6.7279	6.0334	6.5236	6.3129	6.3129	6.4009	6.375	6.9248	6.7004	6.6439	6.8642	6.2668	6.6865	6.6294	6.5078	7.1699	7.0715	5.9069	6.3219	6.1699	6.1396	6.2854	6.8642	6.0444	6.9366	6.5392	5.8948	6.2574	7.3399	6.6294	6.3923	6.1799	7.5314	6.4009	9.6874	6.5469	6.5622	6.7415	6.3309	6.2288	6.4998	6.375	6.3837	6.3038	6.5999	6.2668	5.8329	8.5018	6.2854	7.3576	6.4919	6.375	6.3923	6.5392	6.4919	6.3663	6.6439	6.3837	6.585	7.3354	6.3923	6.6439	6.3663	6.6439	6.3399	6.5999
8	16	81|82	WNT2B	Q93097	JHU11033.B8C16R82	11.1618	6.1497	6.0661	6	5.9887	6.0661	6.1189	5.7814	6.1997	6.0444	6.1599	5.9189	6.0661	6.1293	6.3399	6.3309	6.3837	5.9069	6.1497	6.3837	6.1599	6.2192	6.1189	5.4429	5.7944	5.9658	5.6147	5.7004	6.5236	5.8948	5.9307	5.7944	5.6582	5.8826	7.1033	6.0768	5.7814	5.8455	7.0389	5.9773	8.6421	6.1189	6.1898	6.1898	5.858	5.9773	5.9773	5.858	5.8704	6.0444	6.2854	6.0112	5.7682	7.9454	5.9425	7.0768	6.0768	6.0334	6.0224	6.1396	5.9307	6	6.3038	5.858	6.0334	6.7944	5.9658	5.8455	6.0334	6.0875	5.9069	6.0661
8	17	81|82	XAF1	Q6GPH4-2	JHU10927.B8C17R82	13.0095	6.0661	6.2668	5.9425	6.1189	6.2192	6.2288	5.9069	6.2192	6.1898	6.1396	5.9425	6.1497	6.3219	6.4094	6.4429	6.375	6.1085	6.0768	6.4998	6.4346	6.3487	6.3487	5.7682	5.9542	6.1599	5.8074	5.8826	6.6147	6.0875	6.098	5.6724	5.585	6.0224	7.6724	6.2095	5.9542	5.9307	7.5118	6.0553	8.9858	6.1293	6.3129	6.3837	5.6865	5.858	5.9189	6.1497	6.2192	5.9887	6.2946	6.1497	5.8704	8.543	6	7.5275	6.3663	6.1085	6.2668	6.3487	6.2946	5.9773	6.4346	6.2668	6.2854	6.9887	5.9773	6.2479	5.9658	6.2574	5.9773	6.2574
8	18	81|82	OGFOD2	Q6N063-2	JHU11091.B8C18R82	14.6873	6.1699	6.4594	6.3129	6.1599	6.3487	6.4094	5.8948	6.585	6.3038	6.2288	6.0553	6.3576	6.6439	6.4594	7.7313	6.6653	6.3038	6.2761	6.7142	6.2668	6.9307	6.6073	5.7415	6.0661	6.1396	6.0112	6.0768	6.5999	5.9887	6.5236	5.8202	5.7004	6.0875	7.7482	6.5236	6.1699	5.9887	7.8517	6.4009	8.8186	6.0768	6.4757	7.0444	5.9658	6.1085	6.4263	6.1189	6.1699	6.1599	6.6439	6.3309	5.9189	8.8122	6.4998	7.9189	6.5314	6.2946	6.2946	6.3487	6.2761	6.0553	6.4346	6.2854	6.4594	7.1033	6.2761	6.4676	6.1898	6.3038	6.0444	6.8455
8	19	81|82	TNFRSF18	Q9Y5U5	JHU11031.B8C19R82	10.6658	6.0334	6.1699	6.1085	5.9658	6.0224	6.2384	5.7415	6.2288	6.0553	6.1085	5.8329	6.0875	6.5314	6.1085	6.3309	6.4512	6.1699	6.1799	6.1898	6.2854	6.3487	6	5.6865	6.1293	5.9773	5.6582	6.0112	6.4838	5.7814	5.7549	5.585	5.5546	5.9425	6.9425	6.2288	5.9307	5.7415	6.6221	5.9658	8.8408	6.1997	6.1293	6.1497	5.8704	5.9307	5.8826	5.858	5.8202	5.8826	6.3837	6.2946	5.6294	8.098	5.8704	6.7944	6.1293	6.0661	6.1396	6.1293	5.9307	5.7142	6.1997	6	6.1898	6.6073	6.0875	6.1997	5.858	6.3399	5.7682	6.1189
8	20	81|82	ANKRD37	Q7Z713	JHU10753.B8C20R82	10.7207	6.0553	6.2761	6.0112	5.9542	6.0661	6.3219	5.7682	6.2574	5.9542	6.0661	6.0768	6.1085	6.3487	6.1189	6.2761	6.1799	6.2946	6.1997	6.2668	6.0768	6.3487	6.0334	5.7814	5.8704	5.8329	5.6865	5.9658	6.5925	5.8329	5.9658	5.7142	5.6439	5.7415	6.5236	6.2095	6.0112	5.7549	6.4998	5.9069	9.1267	6.098	6.1085	6.0334	5.8455	5.9658	5.8948	5.7549	5.8202	5.8329	6.1997	6	5.8948	7.7944	5.7279	6.6582	6.0444	6.1085	6.1599	6.098	6.1189	5.8948	6.0444	6.0661	6.2479	6.5469	6.0768	5.8329	6	5.9658	5.8202	5.8202
8	21	81|82	EMC7	Q9NPA0	JHU11051.B8C21R82	11.1325	6.0112	6.3576	6.1497	6.0768	6.3219	6.2668	5.8826	6.2761	6.098	6.0224	5.9773	6.4346	6.098	6.2668	6.2192	6.3399	6.1189	6.0224	6.5392	6.2192	6.4094	6.0768	5.9425	5.858	5.8704	5.7682	6.0112	6.6147	5.7682	5.9658	5.8202	5.6147	5.9773	6.858	6.2946	5.9069	5.9425	6.5314	5.9887	9.043	6.1085	6.0224	6.2288	5.6865	5.8826	5.9425	5.8704	5.858	6.1085	6.4594	5.9425	5.8074	8.0526	6.0444	6.7004	6.1293	6.0334	6.0553	6.1799	6.0875	5.7944	6.0768	6.0768	6.2384	6.6653	6.0875	5.9542	5.9773	5.9542	5.8074	5.8826
8	22	81|82	ERICH2	A1L162	JHU10895.B8C22R82	14.6912	6.0768	6.1396	6.0444	6.0768	6.3837	6.3129	5.9189	6.3837	6.1799	6.1497	6.5699	6.2946	6.8074	6.4179	6.3038	6.6795	5.9773	6.2095	6.4838	6.3129	6.5774	6.4429	5.9189	6.0112	5.9658	6.1396	6.1898	6.4998	5.9887	6.2288	5.7142	5.858	5.9189	7.3487	6.2192	6.1396	6	7.543	6.1599	8.4757	6.0875	6.2384	6.4346	6.0661	5.9887	6.2384	6.3129	6.2288	6.4757	6.6935	6.0444	6.0661	10.6461	6.0875	7.2192	6.2574	6.2288	6.2854	6.9009	6.2288	6.1599	6.2946	6.1997	6.5925	7.9218	6.4429	6.3576	6	6.1599	6.1085	6.2479
8	23	81|82	HSD11B1L	Q7Z5J1-7	JHU10777.B8C23R82	10.9215	6.098	6.1799	6.098	5.9887	6.1293	5.9887	5.9307	6.2288	5.9887	6.0875	6.1189	6.1599	6.098	6.2384	6.1997	6.3487	5.8826	6.0224	6.3399	5.9658	6.1599	5.7549	5.6147	5.6865	5.9069	6.0875	6.0334	6.4998	5.8948	5.8948	5.6294	5.585	5.8948	7.1137	6.1293	6	5.6865	6.8642	6.0334	8.5078	5.8202	6.1396	6.2095	5.7415	5.6294	6.0334	6.0334	5.8202	6	6.098	5.9189	5.8455	8.2738	5.7004	7.0168	6.0444	6.098	6.0112	6.1599	6.0875	5.858	6.1189	6.0875	6.2574	6.9887	6.0553	6.1396	5.9425	6.1189	5.6439	6.0224
8	24	81|82	BTBD3	Q9Y2F9-2	JHU10949.B8C24R82	10.1491	6.1898	6.1085	6.1396	5.8202	6.0444	5.9773	5.7814	6.2384	6.0553	5.9069	5.9658	6.2288	6.1599	6.2761	6.2946	6.3837	5.9307	6.1085	6.3399	5.9069	6.2479	5.9189	5.4429	5.7682	5.9542	6.0334	5.9542	6.4429	5.8202	6	5.6865	5.5699	5.7682	6.2854	6.0553	6.0224	5.6582	6.8392	5.8202	8.611	6.0875	6.0553	6.1085	5.5392	5.8202	6.0112	5.8202	5.8074	5.8704	6.1898	5.8704	5.8074	7.7515	5.6865	6.6582	6.0768	6.1997	5.9658	6.1599	6.0224	5.8826	6.0553	6.0112	6.0553	6.4757	6.2574	6.098	5.6865	5.9773	5.6865	5.858
8	25	81|82	ATP6V1F	Q16864	JHU10947.B8C25R82	13.8733	6.0553	6.0768	5.9773	5.9887	6.2384	6.0768	5.8826	6.375	6.0112	6.098	6.0224	6.2384	6.2761	6.3399	6.375	6.5469	5.8948	6.0334	6.3576	6.3576	6.3487	6.1497	5.7279	5.7279	5.9307	6.0553	5.8455	6.5392	5.8329	6.0334	5.7814	5.6865	5.858	7.0715	6.0444	5.9069	5.8074	7.1599	6.1799	8.3794	6	6.2192	6.2761	5.8826	6.0334	6.0444	5.9887	5.7944	6.0224	6.3399	5.8826	5.8074	8.7616	6.1699	7.2384	5.9425	6.2574	6.2095	6.4263	6.2192	5.9069	6.4346	6.1997	6.2288	6.9069	6.1189	6.2095	5.858	6.1699	5.9542	5.9887
8	26	81|82	LHX2	P50458	JHU10785.B8C26R82	9.8353	6	5.858	5.9425	5.8948	6.1997	6.098	5.9307	6.2384	6.098	5.9887	6.0553	6.0112	6.1293	6.0334	5.8704	6.1599	5.9658	6	6.1599	6.2668	6.1799	5.8329	5.7142	5.6147	5.7682	5.9773	5.8704	6.3837	5.9189	5.9542	5.6724	5.6294	5.9069	6.1799	6.1799	5.9307	5.7142	6.2479	5.9658	8.8595	6.0553	6.1396	6.0875	5.7682	5.6865	6.0553	5.9542	5.9069	5.9773	6.1898	5.8826	5.7004	7.6439	5.8202	6.3923	5.8455	6.0112	5.9773	6.1699	6.098	5.858	5.9069	5.9887	6.1997	6.5157	6.1699	5.8074	5.9425	5.9069	5.7549	5.9307
8	27	81|82	DLGAP4	Q9Y2H0-3	JHU10871.B8C27R82	14.4145	6.2574	6.6511	6.4094	6.3663	6.7004	6.4094	6.0875	6.5236	6.1699	6.1799	6.2946	6.8074	6.4346	6.4919	6.4429	6.6294	6.2095	6.3038	6.6795	6.4676	6.9484	6.4676	6.0444	5.9887	6.0112	6.0553	6.6221	6.5699	6.2479	6.3399	6	6.0224	6.1497	7.375	6.3487	6.4094	6.1293	7.6366	6.2761	8.0607	6.3309	6.4429	7.3083	6.4179	6.0553	6.5157	6.5699	6.098	7.2192	7.0821	6.1799	5.9542	8.9586	6.1189	7.7515	6.2384	6.2668	6.3663	6.4757	6.5157	6.0768	6.5469	6.2946	6.3923	7.9687	6.4512	6.3038	6.1898	6.4346	6.585	6.3129
8	28	81|82	DNASE2B	Q8WZ79-2	JHU11069.B8C28R82	11.3354	5.9773	6.1085	5.9887	6	6.0334	5.9658	5.7944	6.2288	5.9658	5.9189	6.0875	5.9773	6.1396	6.3038	6.3487	6.2479	6.0224	5.8948	6.1898	6.1085	6.0553	5.8826	5.7279	5.6439	5.9425	5.9542	5.6724	6.3576	5.9658	6.0661	5.5078	5.6582	5.9773	6.9248	6.1497	5.9658	5.9658	6.5999	5.8826	8.9174	6.0661	6.1293	6.0661	5.9425	5.9307	6	6.0768	5.5999	5.9542	6.0875	6.0224	5.8202	8.2143	5.9425	6.6795	5.9425	6.1497	6.0661	6.2095	5.9658	5.7814	6.0112	6.0444	6.1799	6.5236	6.2479	6.1189	5.7415	6.0334	5.585	6.1898
8	29	81|82	MRPL42	Q9Y6G3	JHU10901.B8C29R82	10.8408	5.8329	5.9887	6.1085	5.9425	6.0661	6.0553	5.9069	6.3219	6.0112	6.0444	5.9069	6.1799	6.1799	6.1293	6.2192	6.3663	5.8826	6.0661	6.1997	6.0768	6.1396	5.9069	5.7682	5.7142	6.098	6.0661	5.5999	6.5469	5.8826	5.9542	5.6865	5.6865	5.8329	6.5236	6.1396	5.8948	5.9307	6.5314	5.9542	8.4939	5.9069	6.1699	6.2479	5.9542	5.9425	5.8826	6.0112	5.8074	6.0553	6.2095	6.1085	5.8948	7.7039	5.8948	6.5999	6.0224	5.9189	6.1497	6.0553	6.098	5.7814	6.0875	6.1497	6.3129	6.585	6.3487	5.9658	5.8704	5.9658	5.5699	6
8	30	81|82	ADCK5	Q3MIX3	JHU11040.B8C30R82	11.4558	5.8455	6.0112	5.9542	5.8329	6.0224	6.0553	5.8329	6.1898	6	6.1898	6.0224	6.0553	5.9773	6.2288	6.1293	6.3129	5.9307	5.9773	6.1799	6.1189	6.3576	5.9307	5.7814	5.7415	6.1396	5.8455	5.7279	6.6147	5.8704	5.9425	5.7279	5.7004	6.0112	6.9189	6.1599	5.9189	6.0112	6.6865	5.9069	8.9278	5.8948	6.0875	6.3837	5.8202	5.9773	5.9773	5.9425	5.8704	6	6.1497	6.1497	5.8704	7.8704	5.9069	6.5774	5.9887	6.1085	6.1396	6.0334	6.0224	5.7549	6.1085	6.1293	6.3038	6.4757	6.3129	5.7279	6.0768	6.1497	5.8074	5.8948
8	31	81|82	BTBD11	A6QL63-4	JHU11047.B8C31R82	9.9809	6	6.0661	5.9307	5.9307	6.0112	5.9773	5.7415	6.1599	5.8704	6.0661	5.7279	5.9542	6.1497	6.1599	6.1189	6.1396	6.0553	5.9887	6.1997	6.098	6.3129	5.7549	5.6865	5.7814	6.0112	5.7549	5.8074	6.375	6.0224	5.8704	5.7682	5.6582	6	6.8704	6.1599	5.858	5.7549	6.6439	5.9887	8.1319	5.9425	6.1085	6.1997	5.7944	5.9542	6.0334	5.9069	5.8329	6.0553	6.0661	6.0334	5.7142	7.8826	5.8704	6.6865	5.9658	6.1997	6.1497	6.0553	5.858	5.858	6.1497	6.0224	6.2479	6.5469	6.2288	5.8202	6.0112	5.8704	5.8202	5.9189
8	32	81|82	EPS8L2	Q9H6S3	JHU10874.B8C32R82	13.7061	6.0875	6.2668	6.2946	6.1085	6.1189	6.2668	5.9189	6.4429	6.1396	6.0661	6.2288	6.2192	6.4676	6.1799	6.3487	6.3129	6.0334	6.0661	6.4838	6.3129	6.4919	6.2384	6.1997	5.9069	6.0768	6.1799	6.1497	6.6439	6.1085	6.2288	6.1085	5.858	5.9307	6.5314	6.3038	6.5622	6.0768	6.7549	7.3083	8.7764	5.9773	6.3399	6.3576	6.7549	5.9773	6.1396	6.1898	6	6.1293	6.5236	6.1085	5.9069	8.809	6.1799	6.9887	6.0768	6.6294	6.1699	6.5157	6.3309	6.0112	6.2192	6.2854	6.3837	6.8517	6.3399	5.9069	6.1599	6.0768	6	8.8057
8	1	83|84	C9orf163	Q8N9P6	JHU10954.B8C1R84	11.0042	5.9425	6.0553	5.9658	5.9542	5.9307	5.9887	5.9658	6.1396	6.0553	6.0768	6.0112	5.9773	6.0875	6.1599	6.2095	6.1799	5.8074	5.8704	6.1497	6.1293	6.3038	6.0444	5.6147	5.8826	6	5.8455	5.7944	6.3837	5.5999	5.9069	5.7682	5.585	5.7415	6.6724	6.2479	6.0224	5.8074	6.5469	5.9773	9.0098	6.0112	6.0661	6.0112	5.7944	5.7944	5.8074	5.8948	5.8329	5.8202	6.1293	6.0112	5.8329	6.983	5.9542	6.7482	6.0661	6.1085	6.1085	6.2574	5.8826	5.6439	5.9425	6.0444	5.9887	6.6073	6.0553	5.8948	5.7549	5.9887	5.7944	5.9307
8	2	83|84	LNPK	Q9C0E8	JHU10780.B8C2R84	13.5704	6.1997	6.0768	6.1599	6.1085	6.0444	6.0768	5.9189	6.2479	6.0661	6.2192	6.1085	6.0112	6.2095	6.3487	6.3576	6.3923	5.9773	6.1396	6.2574	6.2192	6.3038	6.0875	5.8826	5.8455	6.0224	5.8455	5.9887	6.2668	5.9069	6.2574	5.8455	5.7279	6.0112	6.8517	6.1699	6.0661	5.8948	6.7944	6.0112	8.4594	6.2288	6.1599	6.0444	6	6.0553	5.8704	6.1396	5.9189	5.9773	6.3219	6.0444	5.8948	8.1319	5.9887	7.0168	6.1898	6.2288	6.2574	6.375	6.0224	5.9542	6.3219	6.0444	6.2192	6.7616	6.2095	6.1699	5.8455	6.2479	5.9069	6.0224
8	3	83|84	BTBD10	Q9BSF8	JHU10758.B8C3R84	9.0647	5.9773	5.9069	5.9069	5.9542	5.8202	5.9773	5.7814	6.1189	6.0224	5.9307	5.9307	5.7004	5.9773	6.0768	6.1497	6.2288	5.9069	5.9887	6.1189	6.1799	6.2192	5.7944	5.6147	5.7415	5.9658	5.7814	5.7944	6.4346	5.6582	5.858	5.7279	5.5999	5.9189	6.4346	6.0661	6.0553	5.858	6.4263	5.7279	8.9484	5.8948	6.1189	6.1497	5.9189	5.7415	5.9189	5.9887	5.7814	5.858	6.098	6.0112	5.5999	7.6221	5.6724	6.5236	5.9425	5.9773	6.1396	5.9887	6.0768	5.8329	6	5.9542	5.7944	6.5999	6.1699	5.8704	5.8455	5.9069	5.5546	5.8948
8	4	83|84	FAM231D	NA	JHU10987.B8C4R84	12.2242	5.9773	6.1799	5.9307	6.1293	6.1085	5.9773	5.8704	6.1396	5.9069	6.0661	6.0224	5.8826	6.1997	6.2854	6.1085	6.1898	5.9425	5.9189	6.1599	6.1799	6.1898	5.7944	5.6147	5.8826	5.9887	5.7549	5.7279	7.1898	5.7142	6.1699	5.5392	5.5999	5.6865	6.4594	6.1497	5.8826	5.6294	6.5157	5.9307	8.3902	5.9425	5.9773	5.9307	5.7682	5.7814	5.8329	6.0875	5.9307	5.9542	6.1898	5.7415	5.8704	8.0715	5.5699	6.7279	5.9542	6.1599	6.2288	6.0768	5.9189	5.8826	6.0334	5.8704	5.9425	6.4263	6.1898	5.8948	5.9069	6.1293	5.5546	5.8329
8	5	83|84	ZNF124	Q15973-4	JHU10825.B8C5R84	9.1459	5.9887	5.9189	6.0553	6.0112	5.9307	5.9069	5.8074	6	6.0112	5.8826	6.0444	5.7682	6.1997	6.2946	6.1497	6.1189	5.9658	6.0112	6.1293	6.0661	6.2479	5.8202	5.6147	5.7682	5.9189	5.6865	5.6865	6.5925	5.7004	5.9307	5.5699	5.5392	5.5999	6.3576	6.0553	5.9307	5.7549	6.4838	5.8826	8.8234	5.9773	5.8202	6.1189	5.7142	5.7279	5.9307	5.7944	5.7814	5.9425	6.0334	5.7279	5.7814	6.9484	5.6147	6.5236	5.8455	6.1085	6.1396	6.1189	5.9658	5.7004	5.9189	5.858	6	6.5469	5.9773	5.8329	5.7682	5.9307	5.585	5.9887
8	6	83|84	PRKAG2	Q9UGJ0	JHU11008.B8C6R84	9.6248	5.9658	5.8074	6.0224	5.7549	5.9425	5.9773	5.7682	6.0224	6.0112	5.8329	6.0661	6.0112	6.0768	6.2192	6.1085	6.1396	5.7549	5.9189	6.0875	6.1293	6.2574	5.7814	5.5546	5.8826	5.8948	5.7549	5.8074	6.3923	5.5546	5.9773	5.6582	5.585	5.7814	6.3309	5.9658	5.8948	5.6865	6.3837	5.8704	8.6935	5.9307	6.0661	6.1293	5.6294	5.8948	5.9069	5.7142	5.7944	5.9658	6.1085	5.6439	5.6439	7.9009	5.5999	6.6795	6	6.1599	6.1293	6.0112	5.9887	5.7682	6.0224	5.9069	5.9542	6.5392	6.1189	5.9542	5.7142	5.8329	5.7004	5.8948
8	7	83|84	P2RX6	O15547	JHU11092.B8C7R84	10.4998	6.0334	5.9658	6.0224	5.9069	5.9658	5.8948	5.7549	6.0768	5.8704	5.8826	6.0224	5.9658	6.1699	6.3038	6.3923	6.0553	5.8704	5.9773	6.1699	6.1085	6.3837	5.7682	5.6724	5.8455	5.9542	5.5999	5.7814	6.7279	5.7142	5.9425	5.6147	5.5236	5.7944	6.858	5.9307	6.098	5.6865	6.7682	5.858	8.7004	6.0768	5.9542	5.9425	5.7415	5.8704	5.9069	5.8074	5.7944	5.8455	6.1189	5.8329	5.5236	8.0821	5.6439	6.9542	5.7814	6.0875	6.1699	6.0661	6.0875	5.7142	6.0112	6.0334	5.9773	6.7879	5.9887	5.9658	5.7415	5.9189	5.7004	6.2479
8	8	83|84	ZFP42	Q96MM3	JHU10928.B8C8R84	11.0393	5.9773	5.9189	5.8455	5.8948	6	5.9069	5.6439	6.0553	5.8704	6	5.9887	5.9658	6.1799	6.2668	6.0553	6.0768	5.858	5.9425	5.9887	6.0875	6.3399	5.8948	5.5546	5.8704	5.9773	5.6865	5.7549	6.2761	5.7814	6.0112	5.5236	5.5999	5.8704	6.1699	5.9425	5.8704	6	6.4757	5.7814	8.7715	5.8704	5.9542	5.9887	5.7814	5.8948	5.9425	5.8455	5.7944	5.7814	6.098	6.0112	5.6147	7.5622	5.6724	6.4919	5.9542	6.0334	6.0224	5.8826	5.9658	5.7279	5.8455	5.9189	6.098	6.4009	6.0661	5.8329	5.7415	5.7682	5.5999	5.9069
8	9	83|84	CTD-2213F21.2	NA	JHU10936.B8C9R84	14.0609	6.2479	6.4346	6.2946	6.0768	6.6221	6.1799	5.9307	6.4263	6.1699	5.9542	5.9658	6.1497	6.2946	6.6147	6.7004	7	6.1085	6.2761	7.1396	6.1898	6.6221	6.4094	5.7814	6.0444	6	5.7814	5.9307	6.8329	5.8826	6.4179	5.9542	5.8455	6.098	8.4242	6.2192	6.3219	6.0224	8.4533	6.6294	9.1561	6.2192	6.4179	6.6439	6.0553	6.0334	6.1898	6.0661	6.375	5.8202	6.4094	6.2479	5.9542	9.1886	5.9887	8.2046	6.5236	6.4009	6.2384	6.4346	6.5999	6.0768	6.9887	6.4179	6.3399	7.5999	6.2192	6.9484	6.0768	6.4179	6.0768	6.7279
8	10	83|84	GEMIN2	O14893	JHU11118.B8C10R84	13.7067	5.9425	5.9773	5.8455	5.8948	6.3837	6	5.858	6.0334	5.9307	6.0224	6.0224	6.1189	6.0334	6.098	6.2095	6.3576	6	6.0224	6.0661	6.1799	6.2095	5.9542	5.6865	5.7814	5.9189	5.6439	5.6865	6.4094	5.7814	5.9542	5.6724	5.6582	5.9069	6.9307	6.0334	5.9189	5.7279	6.8826	5.9542	8.6221	6.2946	5.9658	5.9887	5.7682	5.8074	5.9658	5.9887	5.8202	5.8826	6.1599	6.0112	5.8074	8.3772	5.8202	6.7879	6.0444	6.2479	6.098	6.0224	6.0334	5.8074	5.9307	5.9542	6.1189	6.6073	6.1396	5.8329	5.8202	5.8948	5.7004	5.9425
8	11	83|84	HDAC10	Q969S8	JHU10974.B8C11R84	11.0718	5.9887	6.0444	5.8329	5.6865	6.1396	5.8948	5.7142	6.0661	5.8074	6.098	5.7944	6.1599	6.1293	5.9425	6.1396	6.2479	5.8329	6	6.0661	6.1699	6.3399	5.8329	5.6147	5.6294	5.7944	5.6439	6.0661	6.4429	5.7682	5.8704	5.8202	5.5236	5.7814	6.5774	6.2095	5.7944	5.7814	6.6439	5.9773	8.9144	5.8826	6.1085	6.0112	5.8329	5.9069	5.9189	5.9189	5.7142	5.8826	6.1497	5.9425	5.8074	7.8826	5.6294	6.5469	6.0661	6.0444	6.1599	6.0553	5.9658	5.6724	5.9189	6.0112	6	6.5469	6.1085	5.9069	5.8074	6.0875	5.585	5.9307
8	12	83|84	AL137795.10	NA	JHU10840.B8C12R84	13.5955	6.2192	6.3487	6.375	5.9773	6.3487	6.2192	5.858	6.1898	6.0553	6.2854	5.8329	6.1293	6.1898	6.5999	6.6147	6.7616	6.0553	6.2192	6.9887	6.2384	6.5469	6.2761	5.8455	5.7415	6.0661	5.858	6.1396	6.5774	6	6.5469	5.9773	5.7279	5.8826	8.3945	6.3038	6	6.1997	8.6129	6.6294	8.7296	6.1189	6.5999	6.7616	5.9773	6.0875	6.2479	6.1799	6.0875	5.8704	6.3487	6.1599	5.9189	8.9425	5.9307	8.3287	6.2946	6.2384	6.3129	6.4094	6.375	5.9189	7	6.2574	6.3487	7.5925	6.3038	6.96	6.1189	6.5157	6.0112	6.4838
8	13	83|84	PTMS	P20962	JHU11105.B8C13R84	14.6276	6.0875	5.9542	5.9425	6.1699	6.1189	5.9658	5.9307	6.0444	5.9189	6.2288	5.7814	6.1699	5.9542	6.7347	7.3264	6.4179	6.0112	6.0444	6.2574	6.3923	6.2946	6.4594	5.6147	5.7142	5.9887	5.7814	6.0553	6.0768	5.9425	5.8826	5.8202	5.6582	5.585	6.7347	6.0661	5.8826	5.9658	7.2143	5.9542	7.2715	6.0875	6.0224	6.1997	6.1396	6.0334	5.7944	6.1396	6.0768	5.7682	6.2095	5.9773	5.5699	9.3707	5.8074	6.5699	6.0768	6.2288	6.0768	6.2288	6.0553	5.7415	6.0112	5.9189	6.3129	6.3923	6.1189	6.0112	6.1396	6.0112	5.8074	6
8	14	83|84	BCAR4	D3DUG6	JHU10938.B8C14R84	13.1891	6.1699	6.3576	6.1898	5.9542	6.3309	6.2479	5.9189	6.1396	6.1189	6.1293	5.8074	6.1699	6.1497	6.6724	6.5236	6.8392	5.8704	6.1085	6.8517	6.1396	6.3663	6.2288	5.7279	5.9307	5.9542	5.6865	5.9658	6.5392	6	6.2288	5.7549	5.9069	5.7814	8.716	6.2479	6.1293	5.6724	8.1749	6.8202	9.1098	6.2384	6.3129	6.4429	5.8329	5.858	5.9773	6.0661	6.1599	6.0553	6.3309	5.9887	5.8826	9.2538	5.8074	8.1189	6.4757	6.2384	6.2479	6.3399	6.4094	6.1085	7.1396	6.4094	6.1085	7.6073	6.3219	6.8455	6.1699	6.2288	5.858	6.5392
8	15	83|84	PATL2	H0YMQ2	JHU10841.B8C15R84	11.5038	6.1497	6.0224	6.1396	5.9307	6.0553	6.1699	5.8202	6.0334	6.0444	6.1497	5.8202	5.9887	6.1085	6.3038	6.0768	6.3837	5.8329	5.9542	6.1599	6.1799	6.2384	6.0112	5.5699	5.7682	5.9542	5.6294	5.7944	6.6795	5.8202	5.9189	5.6724	5.5699	5.8455	6.8826	6.0875	5.8455	5.9425	6.1699	5.858	8.9009	5.9189	6.0334	6.098	5.9887	5.8455	5.9887	6.0444	5.8826	6	6.1799	5.9773	5.8329	7.7944	5.7549	6.9069	6.1699	5.9658	6.0875	6.1799	5.9542	5.7682	5.9773	6.0224	6.0112	6.4429	6.0768	6	6	6.1189	5.8074	6.0224
8	16	83|84	ITIH1	P19827	JHU10980.B8C16R84	11.2378	6.0875	5.9189	6.0444	5.9542	5.9307	6.0334	5.8074	6.0768	5.8826	6.098	5.8704	5.858	6.0553	6.3487	6.3038	6.1898	5.9658	6.0112	6.1497	6.1396	6.2192	6.0875	5.7004	5.7004	5.9069	5.8455	5.8704	6.5314	5.8074	6.098	5.7549	5.3923	5.7814	6.3487	6.1189	5.7004	5.858	6.4429	5.8329	8.543	5.9307	6.0112	6.2288	5.9425	5.8202	6.0334	6.0875	5.8704	6.0875	6.0224	5.8704	5.6294	7.7682	5.8202	6.6221	6.0112	6.1085	6.1085	6.0875	5.9307	5.7004	5.9069	5.9658	5.9425	6.585	6.1396	5.9069	5.8704	6.1293	5.9069	5.8704
8	17	83|84	CDRT15L2	A8MXV6	JHU10894.B8C17R84	13.1324	6.1396	6.0661	6.098	6.0661	6.1085	6.1396	5.8826	6.1085	6.0553	6.2384	6.1396	6.0224	6.2479	6.3663	6.3487	6.4346	6.0768	6.3309	6.4429	6.2192	6.3399	6.4179	5.7814	5.8329	5.9542	5.7814	6.0875	6.4179	5.9658	6.1189	5.9425	5.5078	5.7682	7.3487	6.1599	5.9773	6	7.3129	6.2761	8.7599	6.1699	6.1699	6.1699	6.0553	6.0553	6.0875	6.1396	5.8455	6.1898	6.2095	6.0334	5.8455	8.5755	5.9069	7.5118	6.3309	6.1189	6.3129	6.3399	6.098	5.8329	6.4919	6.098	6.2095	7.0334	6.0875	6.2479	5.9773	6.2574	5.9542	6.2288
8	18	83|84	MS4A2	Q01362	JHU11088.B8C18R84	11.1969	5.9887	6.0768	5.9425	6.0112	5.9425	6.0334	5.6439	6.2095	5.9069	6.1599	5.9069	5.858	6.3219	6.3309	6.2668	6.4838	5.9773	6.1396	6.3219	6.1189	6.2761	6.1396	5.5392	5.8826	6.0444	5.7944	6.0112	6.5622	5.7944	6.0875	5.6147	5.5699	5.7814	7.5157	6.098	5.7682	5.7944	7.5736	5.8202	8.633	6	5.9773	6.1699	5.7944	5.9189	5.9307	5.8329	5.8455	6.0224	6.2384	6.0224	5.6147	8.3531	5.6147	7.2527	6.0553	6.0334	6.2384	6.1293	6.0334	5.858	6.2479	6.1085	6.1293	6.9715	6.0334	5.9773	5.9425	6.1497	5.858	6
8	19	83|84	ZNF319	Q9P2F9	JHU11036.B8C19R84	9.2726	5.9887	6.1898	5.8826	6.0224	6.1599	6.3923	5.6724	6.2668	6.0768	6.1396	5.9773	6.0661	6.5392	6.3487	6.0112	6.3038	5.9658	6	6.2192	6.1599	6.3219	6	5.6582	5.9658	6.0553	5.7415	5.9069	6.2479	5.7944	6.0553	5.6147	5.6147	5.9425	6.6795	6.1293	5.8074	5.858	6.5699	5.858	8.5868	5.9658	6	6.0112	5.8455	5.8074	5.9887	6	5.858	5.9425	6.2946	6.4676	5.7142	8.1548	5.7415	6.7415	6	6.1898	6.2574	6.1699	5.9069	5.7682	6	5.9189	6.1396	7.0279	5.8948	5.8455	5.7814	6.098	5.7549	5.9658
8	20	83|84	SOX9-AS1	NA	JHU10842.B8C20R84	11.3462	6.0444	6.4594	6.0334	6.1599	6.1085	6.3576	5.8455	6.4009	6.0112	6.2288	6.0875	6.2668	6.5469	6.2574	6.4676	6.4919	6.4429	6.0768	6.3663	6.1599	6.3399	5.8826	5.6147	6.2479	5.9425	5.7814	6.0875	6.5469	5.7415	5.9773	5.6865	5.6294	5.9887	6.7879	6.2095	5.8074	5.9069	6.5392	5.7549	8.5661	6.0661	6.1396	6.1799	5.9069	5.7549	6.1293	5.9069	5.9542	5.7944	6.2946	6.2288	5.6582	8.0848	5.8329	6.7279	6.1189	6.0334	6.1189	6.1497	6.1189	5.7682	5.9542	6.0553	6.2192	6.4346	6.1599	5.8948	5.7814	5.8455	5.7549	5.9307
8	21	83|84	NDUFB6	O95139-2	JHU11090.B8C21R84	11.1898	6.0875	6.5157	6.2946	6.0444	6.6073	6.2668	5.858	6.3399	6.0444	5.9425	6.2668	6.5925	6.1799	6.3219	6.3837	6.4512	6.0875	6.1497	6.6724	6.4009	6.3487	6.0112	6.1189	5.8826	5.8202	5.8074	6.4094	6.4346	5.7279	6.0334	5.6294	5.6147	5.858	7.1849	6.1699	6.0112	5.8202	7.4179	5.9887	8.6636	6	6.2854	6.1699	6	5.7814	6.0661	6.0112	5.9069	5.9425	6.5999	6.0224	5.6724	8.137	5.9887	7.1649	6.0112	6.1396	5.9307	6.3219	5.9887	5.8074	6.2479	6.2854	6.3923	6.6073	6.1898	6.1396	5.9069	6.0875	5.8455	6.0334
8	22	83|84	ARL9	Q6T311-2	JHU10850.B8C22R84	12.544	6.098	6.0553	6.1293	6.0768	6.2946	6.1497	5.8704	6.2095	5.9773	6.0553	6.4346	6.2854	6.2761	6.2854	6.1085	6.3038	5.8704	6.0224	6.4346	6.0553	6.0334	5.9658	5.858	5.7814	6.0553	6.4757	6.1799	6.585	5.7682	6.0112	5.6294	5.585	5.8826	6.5622	6.2479	5.9307	5.9069	6.5925	5.8074	8.9322	5.8329	6.0224	6.0224	5.6724	5.7944	6.0661	6.0768	5.8455	6.0444	6.4346	5.9887	5.8329	7.7074	5.9069	6.5622	5.9887	6.0112	6.0444	6.2946	6	5.9069	5.9069	5.9887	6.3129	6.5999	6.1799	5.9773	5.9069	6.0661	5.7004	5.9307
8	23	83|84	NRIP2	Q9BQI9	JHU10797.B8C23R84	14.4336	6.3129	6.7944	6.7549	6.3837	6.7074	6.5546	5.9542	6.5314	6.3576	6.2668	6.2668	6.5546	6.2946	6.9542	7.2992	7.1948	6.2668	6.9944	7.5196	6.5622	6.8642	7.3083	6.0112	5.9773	6.2668	6.2854	6.2761	7.2046	5.9887	7.0715	5.9658	5.7682	6.0444	9.0848	6.7142	6.3309	6.2479	8.9773	7.4553	8.5216	6.3837	6.8074	7.1699	5.9307	6.2574	6.4094	6.4429	6.5699	6.3038	7.0056	6.2761	6.1898	9.749	6.4998	9.3072	6.8202	6.5546	6.4429	7.2432	7.6366	6.2574	7.4009	6.6147	6.8138	8.2503	6.4346	7.3443	6.2384	6.8948	6.5925	6.9484
8	24	83|84	ATP6V0E1	O15342	JHU10946.B8C24R84	11.2802	6.0661	6	6.1699	5.9658	6.2668	6.0112	5.8826	6.2479	5.9773	6.0661	6.1997	6.0661	6.0553	6.4594	6.5236	6.3309	5.9189	6.1085	6.3576	6.2668	6.4346	5.8455	5.7415	5.7142	5.8948	6.1085	5.9658	6.4676	5.7814	6.1189	5.8202	5.5999	5.8329	6.9773	6.0553	5.8948	5.9189	7.1033	6.0553	8.9687	5.9658	6.2288	6.0224	5.6582	5.8202	6	6.0224	5.8329	6.1085	6.1997	5.9658	5.8329	7.9944	5.8202	7.1548	6.0224	6	5.9189	6.1699	6.1396	5.7142	6.1898	6.1085	6.1599	6.7074	6.1997	5.8948	5.9425	6.0661	5.8826	6.0768
8	25	83|84	NACA	Q13765	JHU10995.B8C25R84	14.7618	6.0661	6.5314	6.1898	6.1189	6.2761	6.1699	5.8948	6.2761	6.1997	6.1599	6.1699	6.3923	6.4594	6.4346	6.6511	6.4009	6.0768	6.3219	6.3576	6.4346	8.1085	7.3174	5.7814	6.3129	6.1085	6.2854	5.9658	8.5098	5.9773	6.4429	5.8202	5.8329	6.0112	6.9887	6.3219	5.9773	6.0553	7.1137	6.4179	8.1749	6.2384	6.2384	6.2288	5.7279	6.0334	6.1997	6.3399	5.8704	6.1085	6.7279	6.098	5.7142	8.611	5.9307	7.1344	6.1599	6.3129	5.9307	6.3399	6.3038	6.2384	6.1293	6.1599	6.3663	6.858	6.3309	6.1396	7.2808	6.2288	6.3663	6.0661
8	26	83|84	SEPTIN7	Q16181	JHU10751.B8C26R84	10.6746	6.0112	5.9773	6.0553	6.0768	6.1396	6.0334	5.8074	6.2192	5.9425	5.8202	6.0334	5.9887	5.9425	6.3129	6.0768	6.3399	5.9189	6.1497	6.0661	6.2192	6.2761	5.9542	5.5999	5.6439	5.8074	5.8202	5.6865	6.6073	5.7004	6.1189	5.7004	5.7549	5.858	6.5469	6.0224	6.1293	5.858	6.5314	5.8948	8.6055	5.8704	5.9542	6.1293	5.7415	5.8455	5.9307	6.1997	5.8074	5.8826	6.2384	6.0661	5.7004	7.4009	5.7549	6.6724	6.0768	6.0768	5.7549	6.1085	6.1085	5.8704	5.8202	6.1189	6.2192	6.5925	6.1699	5.8826	5.9425	6.1189	5.6865	6.1497
8	27	83|84	ZNF792	Q3KQV3	JHU10932.B8C27R84	10.6564	6.0661	5.9887	6.1799	5.9887	5.9658	6.0112	5.9307	6.3309	6.098	6.0553	6.2095	5.8826	6.2946	6.1898	6.1396	6.098	6.0768	6.1497	6.1699	6.2761	6.2479	5.9887	5.6582	5.7279	6.1997	6.0112	5.7142	6.2574	5.9542	5.9425	5.6294	5.5999	5.9887	6.3219	6.0875	6.0444	5.9069	6.5546	5.6147	8.3663	6.2095	6.1599	6.1396	5.7944	5.8074	5.8704	6.0112	5.8202	6.1085	6.3038	6.0224	5.4594	7.9069	5.8074	6.4346	5.9542	6.1997	6.0334	6.098	6.098	5.6582	5.9887	5.9658	6.3663	6.4676	6.1396	5.8455	5.9658	6.2192	5.7549	6.1085
8	28	83|84	DGUOK	Q16854-2	JHU11068.B8C28R84	10.3129	6.0875	5.9307	5.9425	5.9425	5.9425	6.0224	5.8704	6.2668	6.0875	6.0553	6.1898	6.1085	6.1189	6.2192	6.1599	6.3129	6.0334	6.1599	6.1699	6.2288	6.1997	5.9887	5.8202	5.7004	6.0661	5.858	5.858	6.4919	5.8329	6.1898	5.6582	5.5392	5.7814	6.8138	6.2288	5.9887	5.8704	6.9542	5.8455	8.4656	6.0224	6.0444	6.1799	5.7944	5.8329	5.7549	5.9425	5.6724	6.1189	6.1699	6.1189	5.4919	8.1137	6.0112	6.7482	5.9542	6.1085	6.2574	6.1699	6.1293	5.7004	6.0224	5.9887	6.2574	6.5546	6.3399	5.8329	5.9658	6.2095	5.7279	6.0334
8	29	83|84	HOXC6	P09630	JHU10884.B8C29R84	11.0637	5.9189	6.0875	5.9658	5.9542	5.9542	6.0334	5.8329	6.3038	6.1189	6.1293	6.1997	6.0224	6.1599	6.1997	6.2574	6.4594	6.0334	6.0444	6.2761	6.2095	6.2761	5.9773	5.5546	5.7004	6.0553	5.8074	5.8202	6.3219	5.9542	6.1497	5.6294	5.7142	5.9658	6.5078	6.2761	6	5.9542	6.7549	6.0224	9.4798	5.7814	6.2288	6.1799	5.7814	5.9069	5.9069	5.8704	5.7944	5.9425	6.2095	6.0768	5.7142	7.9366	5.9307	7.0444	6.0224	6.1189	6.1599	6.2288	6.0334	5.8948	6.2384	5.9887	6.1997	6.6865	6.0661	5.9069	5.9425	6.0875	5.8704	6.0553
8	30	83|84	SGCD	Q92629-3	JHU11117.B8C30R84	12.8727	6.1497	6.5157	6.1997	6.1898	6.96	6.1799	5.858	6.4998	6.1699	6.1293	6.2095	6.3923	6.2854	6.5236	7.0168	7.1948	6.0112	6.2854	7.5118	6.2854	7.1085	6.2192	5.9658	5.9425	6.2095	5.7944	6.2192	6.6366	5.9658	6.5546	5.9189	5.7415	6.0334	8.8719	6.4179	6.0444	6.0334	8.5058	8.6165	8.7814	5.9773	7.2668	6.9009	5.9658	6.1189	6.2384	6.0661	6.3837	6.3129	6.7682	6.1293	6.1085	9.2058	6.1085	8.3015	7.2761	6.4594	6.1497	6.4919	6.7004	6.0875	7.2808	6.2479	6.3576	7.4959	6.2288	8.3837	6.7279	7.1699	6.8948	6.983
8	31	83|84	ZBTB39	O15060	JHU11126.B8C31R84	11.5908	6.1699	6	6.0768	5.9887	5.9069	6.0553	5.7415	6.2761	6.098	6.0661	6	6.098	6.1599	6.2192	6.2761	6.5314	6.0112	5.7944	6.2384	6.2288	6.2479	6.0444	5.6865	5.7279	5.9542	5.7944	5.9307	6.5157	5.8202	6.0768	5.7142	5.7279	5.8455	6.9484	6.2668	5.9189	5.8948	6.8392	5.9069	8.2143	6.1293	6.2946	6.2668	5.8074	6	6.0875	5.8704	5.9069	6.1396	6.0553	6.0444	5.7944	8.1724	5.9307	6.9715	6.0875	6.3129	6.1799	6.1699	6.1396	5.8948	6.1396	6.0553	6.2192	6.6221	6.1599	6.0444	6.0553	6.0768	5.6724	5.9307
8	32	83|84	IRX6	P78412	JHU10889.B8C32R84	9.0634	5.9425	5.9307	6.0112	5.9425	5.9425	6.1189	5.6865	6.1699	6	6.1293	6.1085	5.9658	6.2854	6.3129	6.098	6.1699	6	5.9307	6.2574	6.2384	6.2192	5.9307	5.7415	5.7944	5.9069	5.7944	5.7944	6.4429	5.9307	5.858	5.7142	5.6439	5.5999	6.3487	6.1599	5.8826	5.9542	6.4676	5.858	8.9114	5.9189	6.1497	5.9773	5.7682	5.9542	6.0444	5.9307	5.858	5.858	6.0661	6	5.7415	7.8106	5.7944	6.6439	6.0224	6.2192	6.0334	6.0768	6.0661	5.8202	5.8826	6.0112	6.5999	6.5157	6.1599	6.0224	5.8826	5.9542	5.585	5.8948
8	1	85|86	LOC729296	NA	JHU11419.B8C1R86	7.8486	5.9069	5.9773	5.9658	5.8074	6.0334	5.9542	5.8948	6.0112	6.0553	5.9425	6.0334	5.8074	6.1189	6.0334	6.3309	6.2288	5.9658	5.7814	6.0768	6.0661	6.0661	5.7814	5.6147	5.8202	5.7549	5.7004	5.8826	6.2574	5.7549	5.9069	5.5999	5.585	5.8826	6.3837	6.1189	6.0444	5.7279	6.1599	5.7142	9.1241	5.9542	5.9773	6.1293	5.7142	5.858	5.9773	5.8826	5.7415	5.8329	5.8329	5.8826	5.7814	7.7039	5.4919	6.4512	5.9542	6.0112	6.0875	6.1497	5.9069	5.7415	5.8455	5.8455	6.0334	6.4676	5.9542	5.7944	5.5999	6.0553	5.7549	5.8948
8	2	85|86	CNDP1	Q96KN2	JHU11154.B8C2R86	12.2631	6.0444	6	5.8704	6.0661	5.8704	6.098	5.9658	6.0661	5.9307	6.0224	6.1497	6.0112	6.1189	6.2288	6.2854	6.0334	6	5.7682	6.2668	6.0875	6.2574	6.0444	5.6724	5.8074	5.9658	5.8074	5.858	6.2946	5.6865	6.0661	5.5999	5.7142	5.8074	6.7279	6.1997	6.098	5.6865	6.8704	5.8948	9.3576	5.9189	6.1085	6.0553	5.7814	5.9425	5.8826	5.9307	5.7944	5.7944	6.1396	5.9542	5.8329	8.1724	5.7415	6.8202	5.8948	6.0661	6.0661	6.1293	6.0112	5.7682	6.0334	5.8329	6.0875	6.7616	5.9658	5.9542	5.5699	6.0875	5.6724	5.9425
8	3	85|86	LINC00346	NA	JHU11143.B8C3R86	9.1254	6.0334	5.9425	6.0224	5.8074	5.9069	6.0553	5.8826	6.1396	5.9307	6.1293	6.0334	5.9069	6.2095	6.1396	6.4676	6.0224	5.8329	6.0112	6.1085	6.0444	6.2095	5.8202	5.7279	5.858	5.7279	5.7142	5.9658	6.3038	5.6724	5.9658	5.4919	5.5392	5.7279	6.4594	6.098	5.9773	5.8329	6.7347	5.7944	8.9454	5.9887	6.098	6	5.9307	5.6724	5.8826	5.9773	5.6865	5.5078	6.2192	6.0112	5.7549	7.3794	5.7142	6.8138	5.8704	5.9773	6.0875	6.1699	5.9773	5.7142	5.9542	5.7682	5.9658	6.6073	6.1189	5.9307	5.8202	6	5.6865	5.9542
8	4	85|86	COLEC12	Q5KU26	JHU11341.B8C4R86	11.8279	6.1293	6.1599	6.2095	6.098	6.1497	6.2192	5.7814	6.1997	6.0768	6.1189	6.1699	5.9425	6.3576	6.3038	6.4757	6.5392	6.1799	6.1599	6.4179	6.2384	6.3837	5.9307	5.8202	5.7944	5.9425	5.7944	5.9189	7.0553	5.8329	6.4094	5.7415	5.6582	5.858	7.8486	6.5925	6.1699	5.9307	7.5584	6.2192	9.5488	6.0224	6.3219	6.7211	5.7549	5.9189	6	5.9773	5.9887	6.0444	6.3487	6.0112	5.9069	8.7091	5.7682	7.5999	6.2479	6.0553	6.1898	6.2479	6.3399	6.0553	6.3663	6.1189	6.2192	7.3083	6.4676	6.5999	6.0768	6.3399	5.8948	6.3399
8	6	85|86	RNF34	Q969K3-2	JHU11396.B8C6R86	12.6214	6.1599	6.0334	6.1189	6.0112	6.098	5.8948	5.9189	6.1997	6	6	6.1293	6.0112	6.2192	6.2479	6.2946	6.3219	5.8826	5.9425	6.0875	6.1699	6.3923	5.8329	5.6724	5.7415	5.9307	5.8074	5.8074	6.7482	5.8329	6.0444	5.5699	5.5236	5.8202	7.1137	6.1898	6.0444	5.9425	7.585	5.8704	8.7566	5.9425	6.0224	6.1799	5.7415	5.7549	5.8948	5.9542	5.9425	6	6.0444	5.9069	5.8074	8.4512	5.7004	6.9069	6.0444	6.2095	6.1599	6.1293	6.0334	5.8455	6.2574	5.9658	6.2761	6.7944	6.3219	6.1699	5.8455	5.9773	5.8948	6.0661
8	7	85|86	DMRTC1	Q5HYR2-2	JHU11440.B8C7R86	14.5092	6.0553	6.0112	6.1497	5.9189	6.0444	5.9658	5.9307	6.2761	5.9307	6.0334	6.0224	6.098	6.3399	6.1799	6.2479	6.3663	5.9773	6.1599	6.0553	5.9542	6.2384	6.2479	5.7682	5.8074	5.9773	5.7682	6.0334	6.5392	5.7415	6.1599	5.6439	5.5392	5.7682	6.5699	6.098	6.0768	5.8455	6.8392	6.0334	9.137	6	5.9069	6.2095	5.7004	5.8329	5.9189	5.9887	5.858	5.9307	6.1293	6.1085	5.8826	8.5157	5.7004	6.6653	6	6.2479	6.2384	6.0661	6.1293	6.0661	5.8329	6.0112	5.9773	6.5546	6.2479	5.9425	5.9307	6.0112	5.8704	5.9773
8	8	85|86	LYZL2	Q7Z4W2-2	JHU11279.B8C8R86	11.3451	6.0112	6	6.0334	5.9658	6.0768	5.9542	5.8329	6.1497	5.9542	5.8202	6.2479	5.8948	6.1293	6.0444	6.3038	6.2384	5.7814	5.8704	6.1396	6.0553	6.2479	5.8826	5.7142	5.8826	5.8826	5.8202	5.8704	6.5157	5.7549	5.9773	5.7142	5.7004	5.9189	6.8329	6.0875	6.0661	5.8074	6.8009	5.9189	8.7532	6	5.9542	6.1599	5.8074	5.8704	5.9773	5.7142	5.8704	5.7549	6.1699	5.9773	5.7415	8.0251	5.6147	6.7211	5.8704	6.2574	6.0768	6.1085	5.9887	6	6.0334	5.9542	6.0444	6.7142	6.1599	5.8948	5.6582	6.0224	5.7549	5.9069
8	9	85|86	KCNJ12	Q14500	JHU11268.B8C9R86	10.0021	5.9658	6.0553	5.9542	5.9542	6.0112	6.098	5.858	6.1599	5.8704	6.098	6.1497	6.0112	6.1997	6	6.2384	5.9887	5.9542	5.8329	5.9307	6.0875	6.3487	5.8826	5.6439	5.8074	5.9658	5.7004	5.7944	6.1396	5.5999	5.8826	5.6147	5.7279	5.8704	6.4179	6.098	5.858	5.858	6.4179	5.8455	8.4798	5.858	6.0112	6.1898	5.7682	5.9425	5.9773	5.8329	5.7944	5.9425	5.9773	5.9189	5.7004	7.6402	5.7142	6.3837	5.9773	6.2288	6.0768	6.0334	5.8704	5.9773	5.8455	5.9189	6.1293	6.6582	6.0875	5.7415	5.8455	6.098	5.7142	5.9307
8	10	85|86	HBM	Q6B0K9	JHU11453.B8C10R86	14.5892	5.9773	6.1189	6.1085	5.9069	6.2761	6.1898	5.8948	6.2574	6.1396	6.2192	6.2854	6.1293	6.3219	6.1997	6.3219	6.3576	6.0334	6.2574	6.1799	6.1898	6.4838	6.6439	5.7142	5.9069	5.9658	5.8948	6.2095	6.5314	5.7549	6.4512	5.9307	5.7682	5.9658	6.6294	6.4838	6.1599	5.9425	6.9009	6.1085	8.6987	6.0661	6.1293	6.3399	5.8455	5.9189	6.2288	6	5.7682	5.9658	6.2192	6.0875	5.9069	8.014	5.8202	6.9773	6.1293	6.3309	6.2946	6.4179	6.2946	6.0661	6.1085	6.1599	6.3129	6.6865	6.3923	6.2574	5.9069	6.4263	5.8074	6.1085
8	11	85|86	ERCC2	P18074	JHU11346.B8C11R86	11.2249	5.9887	6.1085	6	5.8704	6.0112	6	5.7814	6.0553	5.8948	6.1085	6.0768	6.1293	6.1699	6.1085	6.3129	6.0875	5.8202	6.098	6.1497	5.9542	6.375	6.0334	5.6582	5.7142	5.9425	5.7549	5.8704	6.3038	5.7415	6.0768	5.7814	5.6294	5.7004	7.0661	6.1799	6	5.7814	6.96	5.9425	9.0526	5.9189	6.0875	6.0768	5.7004	5.7944	5.8704	6.0112	5.8074	5.9189	6.2479	6.0661	5.6147	8.0634	5.6865	7.0607	5.9069	6.1293	6.0875	6.2095	6.1085	5.7944	6.0553	5.7142	5.8948	6.6221	6.1085	6.0768	5.8329	6.1497	5.7415	5.8948
8	12	85|86	BPESC1	Q9GZL8	JHU11141.B8C12R86	9.1241	5.9542	5.8948	5.9658	5.7279	5.9542	6.098	5.7944	6.1189	5.8074	6.0553	5.9069	6.1085	6.1997	6.2192	6.2854	6.098	5.9069	6.0444	6.2095	6.0444	6.3309	5.8948	5.5546	5.6147	5.9189	5.6865	5.8455	6	5.7814	6.1189	5.7004	5.5392	5.6147	6.4346	6.3129	5.7279	5.7142	6.2479	5.8826	9.3049	6.098	6.0112	6.1699	5.7004	5.6865	5.6294	6	5.9069	5.7682	6.098	5.9658	5.858	7.8234	5.5699	6.5925	5.8948	6.0768	6.0224	6.1997	6	5.7682	6.0444	5.9542	5.9069	6.6582	6.0661	5.8948	5.7814	5.9307	5.6147	5.7279
8	13	85|86	PMF1-BGLAP	Q6P1K2	JHU11483.B8C13R86	15.1184	6.2479	6.1997	6.3219	6.1189	6.4838	6.4179	6.0553	6.2946	6.0661	6.2761	6.1085	6.3399	6.3837	6.4094	6.4346	6.5622	6.1085	6.3837	6.5078	6.3399	6.6935	6.6439	5.9887	6.0112	6.1497	5.8826	6.2192	6.8329	5.9887	6.9189	6.0661	5.7944	6.0112	7.0056	6.5699	6.3129	6	7.6582	6.1898	9.3783	6.2288	6.3487	6.5236	6.0224	6.1293	6.1189	6.2288	6.1599	5.9542	6.5078	6.3399	5.9425	9.021	6.1189	7.2715	6.3487	6.3663	6.3129	6.4094	6.2946	6.0875	6.4009	6.2946	6.4512	6.8392	6.4009	6.3576	5.9773	6.2384	5.9542	6.1898
8	15	85|86	SCT	P09683	JHU11209.B8C15R86	11.3807	5.9887	6.0334	5.9189	5.8948	6	5.9658	5.7004	6.1189	5.8074	6.0768	6.0224	5.9542	6.0768	6.4009	6.1497	6.2192	5.9069	6.0553	6.2288	6.1293	6.1997	5.9069	5.7004	5.7004	5.9887	5.6582	5.7549	6.5314	5.7415	5.9887	5.8455	5.4594	5.7682	6.7415	6.1898	5.6294	5.7279	6.7944	5.8455	8.8122	5.8329	6.0224	6.1898	5.9542	5.8202	5.9425	6.0112	5.8074	6.0224	6.3129	5.8074	5.6147	8.2408	5.6865	6.9129	5.9307	5.9658	6.0444	6.1189	5.9307	5.9425	6.098	6	6.1997	6.5469	6.0875	6.098	5.7814	5.9658	5.7814	6.1293
8	16	85|86	WDR6	Q9NNW5	JHU11416.B8C16R86	11.0413	6.0112	5.9069	6.0112	6.0768	6.1085	5.9658	5.8826	6.1396	5.9307	6.0875	6.1293	5.9189	6.1189	6.4094	6.2668	6.0444	6.0224	6.0112	6.1799	6.1189	6.2946	5.9069	5.6724	5.6582	5.9189	5.8074	5.7415	6.2288	5.6724	6	5.7004	5.4429	5.7682	6.6582	6.1699	5.8329	5.7944	6.5392	5.9189	8.9352	5.858	5.9658	6.2479	5.9425	5.858	5.9307	6.0334	5.6724	5.8704	6.1293	5.7944	5.6582	8.2946	5.8329	6.7074	6.0768	5.9425	6.2192	6.1599	6.0444	5.8704	5.9307	5.8704	6.0768	6.7879	6.0661	5.7682	5.7549	5.858	5.7142	6.1189
8	17	85|86	ALG13	Q9NP73-4	JHU11248.B8C17R86	13.9708	6.2479	6.4263	6.3923	6.3038	6.4838	7	6.1699	6.2668	6.1898	6.4757	6.2668	6.5622	6.6294	6.8455	6.5157	6.9542	6.1997	6.4757	6.9189	6.6511	7.0389	6.8455	5.9773	6.098	6.3663	6.0444	6.3487	6.7944	6.1599	6.8265	6	5.8074	6.3399	8.2046	6.5622	6.3038	6.0444	8.1137	6.983	9.0967	6.4594	6.5392	6.9307	6.3837	6.4009	6.3399	6.2761	6.3129	6.1599	6.5078	6.2095	6.1189	9.3476	6.1189	8.2668	6.5157	6.2946	6.5078	6.7415	6.4429	6.2668	6.7616	6.5925	6.4998	7.5774	6.3038	6.9484	6.2384	6.4346	6.3399	6.5999
8	18	85|86	C1orf109	Q9NX04	JHU11432.B8C18R86	13.8495	6.0661	6.3129	6.2479	6.0112	6.1997	6.098	5.9189	6.2095	5.8455	6.4346	6.0553	6.0553	6.2574	6.3923	6.2479	6.5392	6.0334	6.1189	6.4429	6.3399	6.4346	6.6439	5.7682	6.0444	6.0768	5.6724	6.1699	6.5157	5.8948	6.2095	5.7549	5.6582	6.2095	7.3443	6.2574	6.0768	5.9307	7.6147	6.0112	8.4388	6.1293	6.1599	6.3038	5.9887	5.9189	6.0875	6	6.0334	6.0112	6.0875	6.1898	5.7142	8.6475	5.9542	7.4919	6.1085	6.0444	6.3309	6.1997	6.1189	5.9773	6.3663	6.0334	6.3129	6.8887	6.2761	6.3038	6.098	6.0112	5.9542	6.1396
8	19	85|86	ACAD11	Q709F0	JHU11327.B8C19R86	13.1445	6.0553	6.5314	6.2192	6.1898	5.9773	6.4346	5.858	6.4263	6.0875	6.2854	6.0768	6.1699	6.7279	6.4094	6.2946	6.9307	6.2095	6.1396	6.5925	6.2479	6.3219	6.6221	5.9773	6.1085	6.0768	5.9189	6.0224	6.6366	5.7814	6.3837	5.9189	5.4594	6.2668	7.8361	6.2479	6.0444	5.9189	7.8234	6.2946	8.6202	5.9189	6.4094	6.3219	6.0553	5.9425	5.8826	6.1396	5.9542	6.1497	6.3129	6.4346	5.6724	9.1254	5.9773	7.7977	6.1497	6.1699	6.2668	6.4838	6.3129	5.9542	6.2946	6.0768	6.2668	7.2143	6.2479	6.5078	6.0444	6.1898	6.098	6.3129
8	20	85|86	PLAAT2	Q9NWW9	JHU11174.B8C20R86	12.291	6.0661	6.6795	6.1799	6.1997	6.1898	6.5392	5.8455	6.4263	5.9189	6.1189	6.1189	6.3309	6.7549	6.3309	6.4346	6.6653	6.5314	6.2192	6.6366	6.3038	6.5078	6.4263	5.8704	6.6294	6.1189	5.8202	6.3399	6.5157	5.7004	6.0444	5.9658	5.6724	5.8948	7.6036	6.2192	6.0112	5.858	7.3707	6.0334	8.8041	6.1085	6.4919	6.2946	6.1293	5.8202	6.0334	5.9658	5.8704	6.0444	6.4998	6.5392	5.4919	8.4696	5.7944	7.1447	6.0444	6.0553	6.0112	6.3837	6.1699	5.9069	6.2946	6.1189	6.4594	6.9425	6.1396	6.2668	5.8826	6.2479	5.8826	6.2668
8	21	85|86	USP39	Q53GS9	JHU11510.B8C21R86	14.4181	6.1699	6.8009	6.5546	6.3837	7.0768	6.6724	5.8826	6.585	6.3837	6.0661	6.4998	6.983	6.5392	6.4998	6.4512	6.983	6.375	6.5925	6.8765	6.5774	6.7814	6.6935	6.4179	6.3399	6.2574	6.2095	6.7814	6.6724	6.7004	6.7142	6.2479	5.8202	6.1189	7.6073	6.5469	6.2574	6.1085	7.5392	6.8202	8.9396	6.375	6.983	6.7142	6.1189	6.2668	6.585	6.1997	6.1085	6.3219	6.9009	6.1189	6.0112	10.2366	6.1997	7.69	6.3923	6.7004	6.2761	6.7549	6.2668	6.1699	6.96	6.4346	6.9248	7.2046	6.375	6.6511	6.3038	6.6221	6.5622	6.6653
8	22	85|86	AHR	P35869	JHU11233.B8C22R86	11.5788	6.098	6.2192	6.2479	6.0444	6.4757	6.2946	5.7004	6.4429	6.0334	5.9887	6.2288	6.4263	6.1699	6.2854	6.1898	6.4094	5.9069	6.1189	6.5469	6.2288	6.3038	5.9887	6.0224	5.6582	6.1396	6.5699	6.2854	6.7879	5.8455	6.1189	5.7682	5.6439	5.9069	6.7682	6.1997	5.9887	5.8329	6.8329	5.858	8.783	6.0224	6.1396	6.1085	5.9069	5.8455	5.9542	6	5.8074	6.1189	6.5392	5.9189	5.858	8.3487	5.7944	6.6147	6.0875	6.2479	6.1599	6.2288	6.0661	5.8826	6.1189	6.1189	6.4429	6.7074	6.2854	6.2095	6.0553	6.0224	5.8329	5.9307
8	23	85|86	UPK1A	O00322	JHU11220.B8C23R86	12.4488	5.8329	6.0112	6.1396	6.0553	6.2761	6.0224	5.8704	6.5236	6.2574	6.1497	5.8074	6.4094	6.1396	6.3837	6.6147	6.4179	5.9773	6.0768	6.5925	6.2192	6.4346	6.0553	5.8329	5.7944	6.0224	6.2288	6.098	6.5999	5.8074	6.1699	5.7814	5.5699	5.9069	7.2095	6.1497	5.8826	5.8826	7.0056	6.0444	8.8517	5.9658	6.1898	6.3309	5.8074	5.8329	6.0224	6.0444	5.9189	6.0875	6.4263	6.0444	5.6439	8.5507	5.7682	7.0056	6.1599	6.2384	6.1293	6.3038	6.2761	5.8202	6.3576	6.1396	6.1599	6.7549	6.2854	6.2854	6.0661	5.9307	5.8455	6.1293
8	24	85|86	AC104057	NA	JHU11420.B8C24R86	10.3117	6	6.0112	6.0444	6.0444	6.0112	6.0112	5.8329	6.3487	5.9658	6.1799	6	6.0553	5.7682	6.2479	6.1997	6.2854	6	6.0875	6.1898	6.1699	6.1599	5.8948	5.7814	5.5078	5.9887	5.9658	5.9189	6.3576	5.6294	5.9425	5.6294	5.6147	5.6865	6.2095	6.0661	5.7682	5.8826	6.3309	5.858	8.6564	5.8704	6.1189	5.9307	5.7549	5.9307	6.0444	5.7944	5.7549	5.9189	6.2479	6.0553	5.7814	7.7515	5.8202	6.4346	6.0553	6.0224	6.0112	6.2192	6.0112	5.6294	5.9658	5.9425	6.1497	6.6221	6.3309	5.8704	5.9542	6.0553	5.6865	5.8704
8	25	85|86	RFC5	P40937	JHU11395.B8C25R86	12.2183	5.9887	6.0334	6.0875	6.0661	6.1898	6.0875	5.7004	6.3038	6.0224	6.1293	6.1699	6.1085	5.9542	6.3576	6.4757	6.4838	6.0553	6.098	6.6221	6.2192	6.4512	6	5.8704	5.7814	6.1396	5.9425	5.9658	6.5622	5.858	6.2574	5.6724	5.7142	5.9307	7.9337	6.2288	5.9307	5.8202	7.5157	5.9307	8.8994	6.1599	6.2384	6.4009	5.8826	5.8202	5.8704	6.1293	5.8826	6.0224	6.3038	5.9307	5.8455	8.3966	5.7142	7.6865	6.1997	6.1898	6.1189	6.3923	6.1599	5.8948	6.4594	6.0112	6.2854	7.224	6.3399	6.2384	5.9425	6.2384	5.9658	6.2095
8	26	85|86	R3HDML	Q9H3Y0	JHU11204.B8C26R86	12.4557	6.1189	6.0112	6.2095	5.8455	6.2946	6.0661	5.8202	6.3576	6.0224	5.9189	6.0875	6.1396	5.9069	6.4179	6	6.5469	6	6.0768	6.4757	6.1699	6.3923	6.0661	5.8074	5.7549	6.1189	5.9189	6.0334	6.5314	6.0112	6.0768	5.6294	6.0112	5.9658	7.3264	6.0875	5.858	5.9069	6.9658	6.098	8.6439	6.1085	6.1293	6.3038	5.7814	5.9887	5.858	6.1396	5.8329	6.0661	6.3129	5.9189	5.8329	8.2143	5.8826	7.2574	6.1189	6.1189	6.1189	6.1497	6.1997	5.858	6.2574	5.9307	6.375	6.7211	6.1799	6.0553	5.8704	6.2192	5.8948	5.9542
8	27	85|86	FBXO22	Q8NEZ5-3	JHU11255.B8C27R86	10.1954	6.098	5.9773	6.0553	5.8704	6	5.9658	5.9307	6.3399	6.1085	6.098	6.2095	6.0661	6.1085	6.3219	6.1396	6.3129	5.9189	6.1699	6.1497	6.1898	6.3399	5.8455	5.6294	5.7279	6.0444	5.9425	5.9658	6.2479	5.858	5.9658	5.6724	5.5999	5.8826	6.3923	6.0553	5.9425	5.858	6.2761	5.8329	8.0196	6.0768	6.1293	6.1189	5.7415	5.9773	5.858	5.8329	5.7279	5.9542	6.2192	6.0334	5.4919	7.1396	5.8074	6.4429	6.1497	6.1085	6.1599	6.1799	6.2192	5.8329	5.9658	5.7549	6.2761	6.4263	6.1085	5.8329	5.858	6.0334	5.7814	6.0768
8	28	85|86	MFAP3L	O75121-2	JHU11471.B8C28R86	11.7971	6.0224	6.0875	5.9069	6.0768	6.2288	6.0112	5.9307	6.4429	6	6.1799	6.0875	6.0112	6.1997	6.3576	6.0444	6.3309	6.0112	6.1085	6.2384	6.0768	6.3837	6.2384	5.8329	5.7549	6.1085	6.0112	6.0224	6.4838	5.8202	6.3576	5.7415	5.6439	6.0112	6.8517	6.3309	5.9658	5.8202	6.7004	6.1085	9.3309	6.098	6.1699	6.2288	5.9542	5.9307	5.9542	5.9189	5.9189	5.9069	6.2761	6.1085	5.6439	7.8517	5.8202	6.7482	6.1293	6.1293	6.0334	6.3309	6.1898	5.7549	5.9307	5.9658	6.1599	6.5622	6.1997	6.1997	6.0224	6.0875	5.7682	6.3309
8	29	85|86	SRPK2	P78362-2	JHU11303.B8C29R86	12.9381	6.2574	6.5925	6.4429	6.3038	6.8826	6.3129	5.9658	6.5392	6.0875	6.3576	6.4009	6.3038	6.4179	6.3309	6.4594	6.7549	6.1799	6.5546	6.4919	6.5469	6.4757	6.098	5.8948	5.8455	6.375	6.3663	6.098	6.5699	6.0224	6.3837	5.9773	5.9189	6.4838	6.7004	7.0875	6.2479	6.0224	7.6865	6.0444	8.8025	6.2288	6.3663	6.3399	6.4263	6.0661	6.0875	6.0334	6.0875	6.4594	6.4919	6.2192	6.8517	9.0701	6.1293	7.4998	6.2668	6.3129	6.3038	6.5078	6.2668	5.9542	6.2384	6.9773	6.4594	6.9189	6.1997	6.0875	6.0661	6.1497	6.0334	6.1799
8	30	85|86	TMEM60	Q9H2L4	JHU11507.B8C30R86	11.341	6.1599	6.0224	6.0444	5.9887	5.9069	6.0661	5.9542	6.2095	6.0334	6.098	6.1898	6.1085	6.0875	6.2668	6.2574	6.2479	5.9887	6.2288	6.1898	6.2854	6.375	5.858	5.6865	5.6439	6.0553	5.7415	5.858	6.4676	5.7279	6.0444	5.7142	5.7142	5.8455	6.6439	6.1799	6	5.7549	6.8455	5.8704	9.021	6.0444	6.2192	6.1799	5.9189	5.9658	6.0444	5.9887	5.9425	6.0553	6.1799	6.1497	5.9887	7.5078	5.9425	6.7944	6.0661	6.3038	6.1085	6.0768	6.0768	5.8329	6.0444	5.8826	6.2574	6.6147	6.1599	6.0334	5.9189	6.0112	5.8455	6.1699
8	31	85|86	SPOPL	Q6IQ16	JHU11467.B8C31R86	10.6262	6.0334	6.1293	6.1085	6.0768	5.8826	6.0334	5.9069	6.3663	6.0553	6.1599	6.1599	6.098	6.2095	6.2854	6.3837	6.3837	6.0553	6.0112	6.0553	6.2095	6.1997	5.858	5.6147	5.7415	6.1085	6.0875	5.9307	6.4429	5.7549	6.1599	5.7279	5.6582	5.7004	6.6724	6.1497	6.0768	5.858	6.5236	5.8329	8.4635	6.0112	6.098	6	5.8455	6.0224	6.0768	5.9425	5.9307	6.0875	6.2479	6.1085	5.8455	8.1007	5.6865	6.5469	6.0112	6.2192	6.2384	6.4429	6.0444	6.1396	6	5.858	6.1997	6.5236	6.2946	6.2384	5.8826	6.0444	5.858	5.8329
8	32	85|86	TTC8	A0A0C4DGY3	JHU11311.B8C32R86	10.5646	5.8329	6.0444	6.1189	5.8948	5.9069	6.1396	5.9773	6.4179	5.8948	6.2384	5.9887	5.9887	6.1997	6.2288	6.1497	6.0768	5.7279	6.098	6.2192	6.098	6.4094	6.0224	5.6439	5.7142	6.0112	5.9425	6	6.3837	5.8704	6.0768	5.7004	5.7004	5.4757	6.6582	6.1898	5.9189	5.8329	6.7004	5.9069	8.8963	6.1293	6.0334	5.9773	5.7944	6.0768	6.0661	5.8202	5.8202	6.0334	6.375	6	5.6724	7.9687	5.9189	6.5157	6.0224	6.1189	6.2574	6.3129	6.0768	5.8455	6.0444	5.7549	6.1799	6.5078	6.1799	5.9773	5.9542	5.9307	5.7682	5.7279
8	1	87|88	NKX2-1	P43699	JHU11410.B8C1R88	8.3443	6.0444	5.9307	5.8455	5.9307	5.9658	6.0334	5.8329	6.0553	5.8329	6.0661	6.1189	5.7814	6.1396	6.1293	6.1699	6.0768	5.9425	6.1085	5.9542	6.0661	6.0553	5.8329	5.5546	5.8329	5.9069	5.585	5.7415	6.0553	5.5999	5.8704	5.7279	5.5236	5.7142	6.3837	6.0112	5.8329	5.8948	6.3129	5.7944	8.9233	5.9069	5.9773	6.1599	5.8455	6.098	5.9658	5.8329	5.7549	5.858	6.2384	5.8074	5.7814	8.4409	5.5999	6.6221	5.9542	5.9887	6.1396	6.3129	6.0112	5.8455	5.8329	5.8329	5.9773	6.3038	6.0224	5.7944	5.8074	6.0112	5.7142	5.9069
8	2	87|88	KRTAP10-7	P60409	JHU11185.B8C2R88	13.0659	6.1189	5.9887	6.4429	5.9307	6.1799	6.5314	5.8826	6.1898	5.858	6.0875	6.098	6.0334	6.2761	6.3663	6.375	6.3219	6.0553	6.2192	6.4998	6.0334	6.4094	5.9542	5.7415	5.8704	5.9307	5.8202	5.8826	6.7944	5.8826	6.6221	5.7814	5.6865	6.0112	7.3038	6.2668	6.098	6.0661	7.6618	6.1396	9.7936	6	6.2854	6.2288	6.0661	5.9307	6.1396	5.7682	6	6.1898	6.2384	5.9773	5.9425	8.375	5.8704	7.2946	6	6.0444	6.3219	6.3487	6.1497	6.1085	6.1799	6.0334	6.1898	6.9425	6.0444	6.1497	5.9887	5.9887	5.8704	6.2095
8	3	87|88	SLC5A3	P53794	JHU11214.B8C3R88	9.7822	5.9189	6.0661	6.0444	5.9307	5.9425	5.8948	5.8826	6.1997	5.7142	6.0334	6	5.7549	6.098	6.3309	6.2668	6.3219	5.7142	6.1293	6.0875	6.1599	6.2192	5.8202	5.5699	5.8948	5.8948	5.6582	5.8202	6.3837	5.6865	5.8074	5.6724	5.5392	5.7814	6.5622	6.1497	5.9658	5.7415	6.5774	5.8074	8.8074	6.0875	6.0553	6.1085	5.8074	5.9425	5.9773	5.8826	5.9542	5.8948	6.1599	5.8074	5.7814	7.8978	5.6865	6.8009	5.7814	5.9542	6.0768	6.3038	6.0768	5.9887	6.0224	5.8704	6.0875	6.4429	6.0444	5.9189	5.9542	6.0553	5.8074	5.8948
8	4	87|88	ISL1	P61371	JHU11363.B8C4R88	8.7748	6.0334	5.7682	6.0553	5.9658	5.9542	6.0768	5.8202	6.1497	6.0334	5.9887	6.0112	5.8826	6.1085	6.1293	6.1898	6.2095	6.0112	6.0553	5.8455	6.1599	6.1189	5.858	5.585	5.7814	5.8948	5.5392	5.8329	6.1396	5.7279	5.9189	5.7279	5.5392	5.7944	6.4676	6.1699	5.9887	5.8455	6.1497	5.9069	8.42	5.9773	5.9425	6.2095	5.9425	5.9069	6	5.9307	5.9069	5.7944	6.1799	5.8455	5.8074	8.1085	5.6724	6.5622	5.9307	6.0661	5.9542	6.1599	6.1396	5.9542	5.9658	5.8455	6.0224	6.4179	6.0553	5.5546	6	6.0875	5.4263	5.7944
8	5	87|88	SLC10A6	Q3KNW5	JHU11213.B8C5R88	10.9073	6.0224	6.0334	6.0661	5.9658	6.0112	6.1799	5.9069	6.2288	6.098	6.0224	6.1085	6.1898	6.2384	6.2574	6.2946	6.1699	6.0553	5.8948	6.0444	6.1497	6.2854	6	5.4757	5.8329	5.9307	5.5392	5.7682	6.4179	5.8948	5.858	5.7142	5.6439	5.7814	6.7814	6.2095	5.9658	5.8329	6.5774	5.9069	8.7532	5.8826	6.0444	6.2479	5.8704	5.7549	5.9307	5.8826	5.8948	5.9887	6.3038	5.7142	5.9069	7.7944	5.6582	6.8642	6.1085	6.1396	6.1799	6.2384	5.8826	5.8704	6.1293	6.0553	6.1497	6.5469	6.1085	5.7814	5.8704	6.0661	5.7814	5.9887
8	6	87|88	PRKAG1	P54619	JHU11391.B8C6R88	14.0992	6.0444	6.1189	6.3219	6.0661	6.2854	6.0875	6	6.2854	5.9887	6.2288	6.0334	6.2854	6.1997	6.5078	6.3038	6.8202	6.0112	6.2192	6.7279	6.0444	6.5469	6.2192	5.6439	5.8948	6.098	5.8329	5.9658	6.6366	6.0112	6.2479	5.8329	5.5699	6.0112	8.3421	6.2946	6.1699	6.0224	7.9454	6.4676	8.8517	6.0224	6.375	6.4512	5.8202	5.858	6.2479	6.0661	6.1997	5.9773	6.4179	6.2095	5.9069	8.8826	5.9658	8.0607	6.2946	6.2288	6.2384	6.2479	6.2095	5.9658	6.8392	6.2095	6.2668	7.5157	6.1699	6.858	6.0553	6.3837	5.9069	6.2384
8	7	87|88	RAB40A	Q8WXH6	JHU11486.B8C7R88	11.5189	5.9773	5.9069	6.0334	5.9069	5.9425	6.0444	5.8074	6.2288	5.8826	6.1085	6.2854	5.8329	6.1799	6.3219	6.1799	6.2854	5.8202	6	6.1189	5.8948	6.2854	6.0875	5.6294	5.8202	5.9425	5.6147	5.858	6.2479	5.7944	5.8202	5.585	5.3399	5.8704	7.4429	5.9425	5.9658	5.7682	7.0661	5.9773	8.6653	5.9887	6.0334	6.1997	5.8329	5.8948	5.8704	5.858	5.8826	5.8826	6.2854	5.9658	5.9307	8.0928	5.7549	7.0821	5.9307	6.1799	6.0661	6.1699	6	6.0224	6.1396	5.9425	6.1599	6.7004	6.0768	6.2479	5.8329	6.1396	5.7944	6.0444
8	8	87|88	ERG	P11308-1	JHU11254.B8C8R88	10.9866	6.0768	5.9773	6.0661	6	6.0553	5.8948	5.8826	6.1599	5.9069	5.9189	6.1699	6.1497	6.1799	6.2288	6.2574	6.1497	5.8202	6.0768	6.0444	6.1497	6.2192	5.7142	5.5078	5.9189	5.8948	5.4594	5.7415	6.3309	5.6582	5.8202	5.6439	5.5699	5.7279	6.2288	6.1699	5.8948	5.8455	6.4998	5.858	8.4157	5.858	5.9887	6.3663	5.8329	5.8202	5.8704	5.9658	5.8948	5.8074	6.1396	5.8826	5.7279	7.8704	5.6865	6.4512	6.0112	6.098	6.1085	6.1898	6.0875	5.9307	5.9069	6	6.0553	6.4263	6	5.9189	5.7142	6.0768	5.7279	5.9773
8	9	87|88	SETD3	Q86TU7-2	JHU11300.B8C9R88	9.0028	5.9307	6.0112	5.9425	5.9542	5.8704	5.7814	5.7549	6.0768	5.8704	6.0334	6.0112	6.0112	6.1599	6.2946	6.2479	6.1898	5.9425	6.0224	6.1497	6.2095	6.1293	5.7682	5.7682	5.7682	6.0224	5.6582	5.8329	6.4346	5.6147	5.8329	5.6147	5.6147	5.7142	6.4179	6.0768	6.0224	5.7682	6.4757	5.9307	8.6636	5.9887	6.0334	6.0661	5.6865	5.8826	5.9069	5.8826	5.9425	5.9658	6.1497	6	5.6582	7.7347	5.7279	6.4346	5.9189	6.1189	6.1085	6.1396	5.9542	5.858	5.8826	5.7944	6.0661	6.3923	6.2574	5.8704	5.7682	6.0553	5.7814	5.8948
8	10	87|88	ZNF839	A8K0R7-2	JHU11427.B8C10R88	9.8572	5.8455	5.9069	5.8948	5.9189	5.9069	5.8826	5.7814	6.098	6.0112	6.1085	6.0334	6.0224	6.0224	6.0334	6.1189	5.9773	5.8074	5.8948	6.1189	6.1898	6.1699	5.8074	5.5999	5.6865	5.9425	5.585	5.7682	6.3309	5.7814	6.0768	5.7814	5.5546	5.7814	6.0553	6.0553	5.9658	5.8329	6.0553	5.9189	8.9218	5.6865	6.0334	6.0661	5.6865	5.858	5.8202	5.8826	5.7682	5.7549	6.098	5.858	5.4919	7.7347	5.7682	6.0553	5.9425	5.858	6.0661	6.0661	5.9189	5.7682	5.858	5.8948	6.0112	6.4512	6	5.8329	5.8704	6.0224	5.8329	5.7944
8	11	87|88	DIPK1A	Q5T7M9-2	JHU11350.B8C11R88	10.6865	5.9425	5.9658	6.0112	5.8329	5.9542	6.0661	5.6724	6.1085	5.9189	6.0334	5.9542	5.8704	6.1599	6.1293	6.1898	6.1799	5.6724	6.1396	6.0875	6.1293	6.2854	6.0444	5.585	5.7549	6.0553	5.5546	5.8074	6.2479	5.5546	5.8948	5.6582	5.6294	5.7142	6.6366	6	5.8455	5.7944	6.8074	5.8826	8.8918	5.7682	6	6.0224	5.6582	5.9307	5.8826	6.0112	5.8202	5.7142	6.0444	5.9425	5.7415	8.0084	5.5699	6.8009	6.0661	6.1293	6.0444	6.0112	6	5.9189	5.8826	5.8704	6.098	6.4998	5.8704	6.0875	5.9069	6.0224	5.9773	5.8455
8	12	87|88	ANKS4B	Q8N8V4	JHU11137.B8C12R88	13.6646	6.0553	6.0444	6.1293	6.0334	6.0444	5.9542	5.7944	6.2479	6	6.0224	6.098	5.9773	6.1497	6.2288	6.3129	6.3038	5.8704	5.9307	6.2668	6.1497	6.3129	6.3487	5.6147	5.8826	5.9658	5.6439	5.9425	6.0661	5.5546	5.9887	5.7415	5.4429	5.585	6.7004	6.4263	5.8202	5.8948	6.7814	5.858	8.3815	6.4094	5.9069	6.2095	5.7944	5.7549	5.8455	6.0444	5.858	5.8704	6.1293	5.9069	5.7814	8.683	5.7682	6.8392	6.1293	6.098	6.0768	6.2384	6.1085	6.1396	5.9773	6.0553	5.9542	6.6439	6.0224	6.0112	5.7944	5.9425	5.858	6.1293
8	13	87|88	LINC00482	Q8N8I6	JHU11429.B8C13R88	10.3078	6.0444	6	5.9307	5.8826	6.0553	6.1085	5.858	6.1293	5.9307	6	5.9542	5.9307	6.1396	6.1898	6.2192	6.2095	5.9658	6.0224	5.9887	6.1799	6.2668	5.7814	5.6294	5.7549	5.8455	5.6294	6.0112	6.4094	5.5236	5.8948	5.7142	5.4594	5.6865	6.4838	6.2288	5.8948	5.7142	6.4094	5.7814	8.7499	6	5.9307	6.0875	5.8202	5.9069	5.7944	5.7415	5.7004	5.7944	6.0444	5.9069	5.7415	7.6511	5.585	6.4346	6.1085	5.9542	6.0768	5.9887	6.1497	5.7415	5.8826	5.8704	6.0224	6.5699	6.0224	5.858	5.4919	5.8455	5.8826	5.8704
8	14	87|88	C11orf94	C9JXX5	JHU11271.B8C14R88	10.3581	6.0875	5.9658	5.8948	5.858	6.0224	6.0444	5.7415	6.0444	6	6.0553	5.9887	6	6.1396	6.3219	6.0661	6.1497	5.9773	5.8455	5.9425	6.1599	6.3038	5.8329	5.7682	5.8704	6.0112	5.5999	6.0334	6.4179	5.7279	6.0444	5.7682	5.5546	5.8202	6.2574	6.1599	5.858	5.5546	6.7074	5.8329	9.0098	5.8202	5.858	5.9773	5.7549	5.7004	5.9069	5.8074	5.7682	5.8948	6.0444	5.8704	5.6724	7.7004	5.6582	6.3399	6.0553	5.8202	6.1497	6.0661	6.0224	5.7814	5.8455	5.8329	6.2574	6.5236	6.1293	5.6865	5.7415	5.7549	5.8202	5.9425
8	15	87|88	SEMA6D	Q8NFY4-7	JHU11210.B8C15R88	10.7326	5.9425	6.0334	5.9773	6.0224	6.0553	6.0661	5.7814	6.0768	5.8704	5.7549	5.9658	6.1497	6.1599	6.3487	6.1396	6.1898	5.9658	6.0112	6.2668	6.2574	6.2095	5.9069	5.5392	5.7682	5.9069	5.7944	5.9425	6.4512	5.7142	6.0334	5.6294	5.5078	5.7944	7.0553	6.1699	5.9425	5.6582	6.983	5.9773	8.9629	5.8202	6.1085	6.2854	5.7682	5.9658	5.8202	5.9425	5.9189	5.9658	6.1396	5.8074	5.7415	8.0362	5.8826	6.9887	6.0768	6.0444	6.2574	6.2288	6.1396	5.7944	6.1396	5.9658	6.1497	6.5774	5.9542	5.8329	5.9542	5.9069	5.7814	6.1599
8	16	87|88	WDR45	Q9Y484-3	JHU11415.B8C16R88	11.7056	5.8074	5.6724	6.0875	5.8948	6	6.0661	5.8329	6.1497	5.9425	6	6.1497	6.0875	6.1396	6.2854	6.0444	6.2761	5.8826	5.8202	6.2574	6.2384	6.3219	5.9425	5.5699	5.7279	6.0112	5.6294	5.9425	6.2479	5.585	5.9069	5.5392	5.4263	5.7004	6.96	6.2668	5.8455	5.7279	6.8009	6.0224	8.9381	5.8704	6.1396	6.1997	5.7279	5.8455	5.9189	5.8329	5.6865	5.8826	5.9069	6	5.585	7.8138	5.7415	6.8329	5.9887	5.9307	6.1799	6.0112	5.9887	5.8455	6.0661	5.8948	6.1189	6.5699	6.0444	6.0553	5.7549	5.8948	5.7549	6.0224
8	17	87|88	ANKRD45	Q5TZF3	JHU11235.B8C17R88	15.1575	6.0444	5.8948	6.1997	6.0444	8.4998	6.4009	5.8202	6.3038	6.4429	6.2095	6.983	6.4594	6.4429	6.4346	6.2854	6.5236	6.1189	6.1799	6.8948	6.5622	6.8329	6.7142	5.9425	6.3837	6.2946	6.0224	5.9425	6.3219	5.9887	6.9425	6.8329	5.7415	6.2384	6.4919	6.5925	6.2668	5.9542	7.1948	6.4512	8.8345	6.2479	6.5774	6.2192	6.1898	6.1396	6.375	6.098	5.9773	6.375	7.7781	6.098	5.9189	8.2877	6.2668	6.5469	6.2384	6.4512	6.2946	6.2384	6.1898	6.2192	6.0768	6	6.2574	6.6511	6.1599	6.2946	6.4594	6.2946	6.0334	6.1085
8	18	87|88	RGN	Q15493	JHU11488.B8C18R88	11.4946	5.9887	5.8074	6.0875	5.9773	6.0553	5.9773	5.7004	6.2761	5.9307	6.1699	5.9542	5.9887	6.1497	6.4512	6.2192	6.2288	5.9189	5.7814	6.1599	6.1189	6.098	6.1497	5.7004	5.7682	5.8948	5.7279	5.8329	6.585	5.7682	5.9069	5.6724	5.4594	5.8948	6.7004	6.1997	5.858	5.8202	6.7211	5.9425	8.7599	5.9189	6.1085	6.2288	6.0444	5.8826	5.8202	5.9658	5.7814	5.8704	5.9069	5.7814	5.8948	7.9915	5.7944	6.7211	5.9887	6.1189	6.1085	6.1799	6.0334	5.9189	6.0661	5.8826	6.2479	6.6724	6.1293	5.7814	5.6724	5.9658	5.7944	6
8	19	87|88	RNF216	Q9NWF9-3	JHU11413.B8C19R88	11.8482	5.9189	6.0768	6.0553	6.0768	6.8202	6.2288	5.8455	6.4094	6.0875	6.4346	6.0334	6.0112	6.2946	6.1799	6.2668	7.1085	6.1497	6.0112	6.3038	6.0334	6.3038	6.7279	5.6865	5.9189	6.0661	5.7814	5.7814	6.375	5.7944	6.0112	5.8202	5.4919	5.8329	7.1344	6.2854	6	5.8826	6.7682	5.858	8.69	5.9773	6.0444	6.1497	5.8948	6.098	6.0553	5.8329	5.7415	6.2192	6.2192	6.2574	5.7415	7.7142	5.9069	6.7347	6.1497	6.0661	6.2384	6.1799	6.0553	5.9307	6.2095	6.1293	6.2946	6.6795	6.0224	5.9773	5.8704	6.2761	5.9542	6.0224
8	21	87|88	TGFB2	P61812	JHU11506.B8C21R88	9.3859	5.8329	6.9887	6.6366	6.0553	7.1396	6.6147	5.7549	6.6294	6	6.1699	6.6653	6.7616	6.5078	6.1396	6.2288	6.4594	6.2574	6.3129	6.8138	6.3487	6.2946	6.3399	6.5622	6.0553	5.8826	6.4094	7.2384	6.7004	5.7004	5.9069	5.7415	5.5999	5.9307	6.4998	6.098	6	5.7549	6.2761	5.9887	8.9629	5.7004	6.3837	6.1699	5.9069	5.9425	6.1293	5.9658	5.8329	5.9887	6.6935	5.8455	5.8826	7.5546	5.7415	6.5157	6.1396	6.1085	6.1085	6.1396	6.0553	5.9189	6.0553	6.2761	6.6221	6.3837	6.2192	6.2192	6.0661	6.0112	5.9307	5.8074
8	22	87|88	hCG1783577	D3DRW4	JHU11322.B8C22R88	13.4923	5.9425	6.1898	6.2574	6.1799	6.3487	6.4179	5.9189	6.375	6.1085	6.1599	6.4009	6.6073	6.2192	6.4346	6.3576	6.5157	6.0112	6.2095	6.5925	6.3663	6.4838	6.2479	6.1497	5.8704	5.9425	6.3923	6.4838	6.4429	6.0224	5.9773	5.6147	5.6582	5.9425	7.0112	6.3219	5.9189	5.7944	6.9658	6.2574	8.8704	5.9542	6.2288	6.1497	6.1396	5.9542	6	5.9887	5.8455	6.1085	6.6366	5.9542	6.0661	8.0875	5.7944	6.8392	6.1898	6.4919	6.1997	6.3399	6.2479	5.9189	6.375	6.1497	6.4429	6.5392	6.3129	6.2574	6.0661	6.1293	5.9069	6.1085
8	23	87|88	HOXB5	P09067	JHU11173.B8C23R88	9.0471	6.0661	5.9658	6.2761	6.1599	5.8826	6.0875	5.8704	6.375	6.0224	6.0334	6.0334	6.1599	6.1799	6.1898	6.1599	6.1799	5.9773	6.1189	6.4009	6.2574	6.3837	5.8826	6.0444	5.7279	5.9307	5.8948	6.1085	6.3219	5.7814	5.9887	5.5078	5.5546	5.7142	6.6724	6.2192	5.8202	5.8329	6.7682	5.8704	8.7228	6	6.0553	6.098	5.8704	5.8074	5.8826	5.858	5.8826	5.9773	6.3837	5.8704	5.6724	8.0417	5.7142	6.9425	6.098	6.3487	6.1396	6.2192	6.098	5.7944	6.1396	6.0224	6.2761	6.6865	6.1997	6.3663	5.9189	5.9425	5.7814	6.0553
8	24	87|88	KJ900954	NA	JHU11380.B8C24R88	8.1898	6	5.8826	5.9189	6.1085	6.1497	5.9542	5.8329	6.4263	6.0224	6.1085	6.1997	5.9887	5.9542	6.1189	6.2192	6.1189	6.0553	6.0768	6.1898	6.1497	6.2479	5.9069	5.8948	5.7279	5.6865	5.6724	5.8704	6.3038	5.6865	6.0444	5.5546	5.4594	5.6865	6.1997	6.0875	5.8826	5.8202	6.3399	5.9307	8.6795	5.7415	5.9542	6.0444	5.9189	5.7549	5.8826	5.8948	5.858	6.0334	6.3309	5.8704	5.5392	8.1599	5.7279	6.4094	6.0224	6.0224	6.1396	6.098	6.0768	5.8704	6.1599	6.0661	6.2095	6.4429	6.0224	6.1293	5.9542	5.9658	5.8948	6.0334
8	25	87|88	IRF3	Q14653	JHU11362.B8C25R88	14.5359	6.2761	6.3309	6.6294	6.3576	6.4757	7.0715	5.9658	6.4512	6.1599	6.1997	6.3837	6.8138	6.4263	6.7814	6.9307	7.0661	6.2095	6.983	6.6221	6.5392	6.9129	6.6221	6.1799	5.9658	6.3663	6.6795	6.4838	6.4757	6.1189	6.8517	6.4429	6.4919	6.0661	7.4346	6.4594	6.1599	6.1497	7.4009	6.3399	8.7665	6.7482	7.0553	7.4429	8.8796	6.1085	7.1137	6.7944	6.2668	6.2854	7.2527	6.1085	6.0875	9.4767	6.2668	7.4388	6.5157	6.3663	6.3309	6.5469	6.3219	6.2854	6.5546	6.6147	6.6582	8.69	6.4757	7.5925	6.1085	7.2479	6.1085	7.6511
8	26	87|88	CMTM5	Q8N1V5	JHU11153.B8C26R88	12.4005	5.9773	6.0661	6.0553	5.7814	6.098	5.9542	5.9069	6.2192	5.8074	6.0661	6.0444	6.0875	6.1898	6.3663	6.3837	6.4429	6.0553	6.0112	6.3129	6.1497	6.3837	5.9773	5.858	5.6724	5.8826	5.7682	6.098	6.3923	5.7004	5.8704	5.6582	5.585	5.858	6.7616	6.2854	6.0112	5.9425	6.7944	5.9542	8.8329	6.0661	6.1599	6.1599	5.7682	6	5.7142	5.9069	5.8455	6.0661	6.2095	5.9069	5.6724	8.3707	5.9069	7.0279	5.9887	6.1699	6.0553	6.3663	6.0661	5.6865	6.1497	5.9069	6.2192	6.9069	6.2288	6	5.8948	5.9542	5.7682	6.0224
8	27	87|88	MORN2	Q502X0	JHU11285.B8C27R88	9.5622	6.1599	5.8202	6.0661	5.9425	5.9773	5.9425	5.858	6.2761	5.7279	6.0875	6.1085	5.9307	6.1898	6.3038	6.3399	6.1799	5.9069	6.0768	6.1293	5.9189	6.3399	5.7814	5.7142	5.6724	5.9542	5.7944	5.9542	6.2574	5.7142	5.9189	5.7415	5.5078	5.8202	6.1997	6.1293	5.9658	5.8455	6.375	5.8704	8.3729	6.0768	6.1497	6.1497	5.7142	6.0444	5.7415	5.9542	5.7682	5.9307	6.0875	6.0112	5.6439	7.5118	5.7549	6.2479	5.8948	6.1293	6.2479	6.1997	5.7549	5.7814	5.9658	5.9773	6.0444	6.4919	6.2192	5.7682	5.6724	5.9887	5.7944	5.9887
8	28	87|88	RNF40	NA	JHU11518.B8C28R88	13.0039	6.2192	6.2761	6.3576	6.0661	6.4594	6.2574	5.9887	6.4263	6.0112	6.3038	6.2668	6.2479	6.2761	6.9944	6.6582	6.9009	6.0334	6.3663	6.9307	6.2288	6.5078	6.4094	5.9069	5.9069	6.2288	6.0224	6.1189	6.6073	5.8329	6.5392	5.9887	5.7944	6.1293	8.6707	6.4512	6.1497	5.9887	8.29	7.0928	8.4263	6.2668	6.3837	7.1344	6.0661	6.1898	6.1085	6.1085	6.3399	6.0334	6.5699	6.2192	5.7142	9.062	6.1497	8.2946	6.6935	6.4263	6.2761	6.7211	6.4263	6.0334	7.1085	6.8138	6.4429	7.676	6.4263	7.224	6.0553	6.6294	6.1898	6.7142
8	29	87|88	ZDHHC15	Q96MV8	JHU11319.B8C29R88	11.4765	6.1189	5.9887	5.8455	6	6.0661	5.9773	5.8704	6.375	5.8948	6.2854	6.1497	6.0553	6.2479	6.4263	6.5622	6.3663	6.1599	6.1085	6.2384	6.2288	6.1599	5.8948	5.5999	5.858	5.9887	5.7142	6.1189	6.2479	5.7549	6	5.7682	5.5699	5.9307	6.3923	6.2668	5.9658	5.858	6.5999	5.9542	8.3015	5.9658	6.1293	6.2854	5.9542	5.9542	6.0553	6.1396	5.8826	6.0334	6.2095	6.1293	5.9307	8.2264	5.9658	6.7074	5.8948	6.1799	6.1699	6.2668	6.2288	5.8948	6.2192	5.9542	6.2288	6.4094	6.2095	5.9542	5.9425	6.0444	5.8329	6
8	30	87|88	PLAGL1	Q9UM63-2	JHU11482.B8C30R88	10.6353	5.7682	6.0444	5.8329	5.9069	6.0224	6.0334	5.9658	6.2761	5.9425	6.1699	6.0661	6.0661	6.0224	6.2384	6.2668	6.0875	6.1497	6.1085	6.1085	6.0334	6.2574	5.9542	5.5392	5.7682	6.0553	5.7549	5.7415	6.3663	5.6724	5.9887	5.5699	5.5236	5.7944	6.4919	6.3219	5.9773	5.9069	6.4919	5.7814	8.8471	5.8202	6.0875	6.2095	6.0334	5.8948	5.9425	5.9773	5.7944	6.0553	6.1085	5.7944	5.8074	7.5812	5.7944	6.4429	5.9189	6.1799	6.1898	6.2384	5.9887	5.8704	6.0224	5.9773	6.2095	6.4594	6.375	5.9069	5.9425	6.0875	5.7944	5.8074
8	31	87|88	FOXP3	Q9BZS1	JHU11446.B8C31R88	11.4207	5.7279	6.0553	5.9069	5.9887	5.9307	6.1497	6.0112	6.1898	5.9189	6.1599	6.098	6	6.0768	6.3837	6.2761	6.3576	6.0553	6.1898	6.3309	6.2192	6.1799	6.0334	5.5699	5.7549	6.0112	5.7682	5.9773	6.5392	5.7682	6.0444	5.5999	5.7415	5.8074	7.0821	6.2574	6	5.9887	7.0821	6.098	8.7279	5.9189	6.1898	6.2668	5.8329	5.9542	6.0444	5.9189	5.8826	5.9425	6.1396	6.1396	5.8329	8.2095	5.7004	6.9189	6.0334	6.2574	6.0875	6.2479	6.1396	5.858	6.1497	6.0112	6.2668	6.7004	6.3399	6.1085	5.8455	6.2761	5.8826	5.9887
8	32	87|88	E2F6	F8WC40	JHU11252.B8C32R88	8.9278	6.098	6.0768	5.858	5.8826	5.8948	6.1085	5.9542	6.2384	5.9189	6.1997	6.0224	6.0444	6	6.3663	6.2479	6.0444	6.0224	5.9425	6.1189	6.1293	6.1699	5.858	5.7004	5.6865	5.8455	5.9658	5.9069	6.4429	5.8202	5.9887	5.6724	5.5999	5.8074	6.0661	6.1293	5.9542	5.8329	6.2668	5.7944	9.0375	6.0768	5.9658	5.9425	5.7682	5.8826	5.9425	6	5.7814	6.0875	6.0768	5.9887	5.6147	7.7211	5.7549	6.4009	6.0224	6.0875	6.1497	6.1599	6.0224	5.7142	5.9773	5.9307	6.1189	6.4512	6.2384	5.8704	5.9307	6.0875	6	5.9189
8	1	89|90	TARP	A2JGV3	JHU11403.B8C1R90	13.4538	6.0334	6.1599	6.1293	6.0875	6.0444	6.2192	5.8826	6.3219	6.0224	5.858	6.1396	6.0444	6.1898	6.375	6.4094	6.4757	5.8455	6.2095	6.4919	6.1497	6.5236	6.0112	5.7549	6.0553	5.9307	5.7682	5.8455	6.5392	5.8074	6.1085	5.7682	5.6865	5.7549	7.5314	6.2761	6	5.8329	7.8297	6.1799	8.973	6.0661	6.1599	6.2479	5.8455	5.9887	6.0444	5.9658	5.9658	5.858	6.1997	6.0334	5.8948	8.5793	5.7814	7.5622	6.1599	6.098	6.3399	6.3129	6.2761	6.0553	6.4757	6.1293	6.1497	7.2946	6.2479	6.4429	5.8948	6.1599	5.9773	6.2288
8	2	89|90	NDUFAF7	NA	JHU11203.B8C2R90	9.8781	6.0553	6.098	6	6.1189	6.0224	6.0875	5.858	6.2668	5.8704	5.9307	6.0661	5.8455	6.1085	6.3038	6.1799	6.1497	5.7944	6.0112	6.0444	6.2574	6.3038	5.7415	5.7004	5.8826	5.9542	5.6582	5.7415	6.3923	5.5999	5.9773	5.7279	5.7814	5.7415	6.5236	6.1396	5.9542	5.9189	6.5236	5.7004	9.0126	6.0224	6.0768	6.2479	5.9307	5.9189	5.9542	5.6865	5.858	5.9069	6.2288	5.9425	5.7279	7.5584	5.8329	6.5314	5.9307	5.8826	6.1293	6.0334	6.1497	5.6865	6	5.9425	6.1599	6.7347	5.9773	5.6294	5.9069	5.8329	5.8074	5.8455
8	3	89|90	RGS6	P49758	JHU11206.B8C3R90	10.6032	5.8074	6.1293	6.0224	6.0334	6.1189	6.098	5.9069	6.2854	5.8074	5.8202	6.0768	5.9425	6.1799	6.1189	6.0875	6.375	5.7415	6.1599	6.1799	6.1699	6.3038	5.8329	5.6147	5.8455	5.9307	5.7682	5.8329	6.0553	5.7415	6.0334	5.858	5.6865	5.7944	6.8455	6.1599	5.8948	5.7279	6.8392	5.9887	8.6528	5.8704	5.9542	6.1699	5.8329	5.8704	5.9773	5.7549	5.9542	5.9189	6.2384	5.8826	5.7004	8.1674	5.8704	6.7748	6.0768	6.2192	6.2288	6.1799	6.0444	5.9189	6.0334	5.9425	5.9887	6.6221	6.1085	5.8202	5.9425	6	5.8329	5.8202
8	4	89|90	TAS2R3	Q9NYW6	JHU11405.B8C4R90	9.0307	6.0334	6	5.9658	6.0334	5.8948	6.0334	5.6724	6.1293	5.9307	5.8704	5.9069	5.9542	6.2192	6.0444	6.2095	6.2288	5.8704	5.9189	5.9425	6.1799	6.1085	5.8329	5.6294	5.7279	5.858	5.5699	5.8202	5.9773	5.8704	5.9189	5.5546	5.2479	5.7415	6.3038	6.0334	5.7142	5.8704	6.4919	5.8948	8.3685	5.858	5.9307	6.2095	5.8704	5.7682	5.9307	5.8329	5.7944	5.9773	6.1396	5.8074	5.6582	6.96	5.7814	6.4838	5.7944	6.1085	6.2192	5.9189	5.9887	5.8202	6.0768	5.858	6.0224	6.4179	6.0661	5.7415	5.858	5.9307	5.8948	5.8948
8	5	89|90	RASSF1	Q9NS23-4	JHU11205.B8C5R90	11.3883	6.1085	6.0112	6.0661	5.9189	6.0875	6.0661	5.6294	6.2095	5.9307	5.9887	5.9425	6	6.2192	6.2668	6.2288	6.4009	5.7682	5.9773	6.2288	6.0553	6.4263	5.9542	5.585	5.7814	5.9542	5.5546	5.6724	6.2288	5.7549	6.0334	5.6294	5.3399	5.8074	7.3531	6.2192	5.8202	5.8948	7.3129	6.0444	8.8392	6.0224	6.2288	6.2095	5.6439	5.8202	5.9887	6.0334	5.8704	5.7415	6.3576	5.9542	5.8455	7.4717	5.7944	7.1085	6.0112	6.1293	6.2288	6.3129	5.9887	5.8455	6.2854	6.0661	6.1293	6.983	6.1599	5.9658	6.0334	6.1293	5.9425	6.0112
8	6	89|90	ANKRD26P1	Q6NSI1	JHU11355.B8C6R90	14.663	6.3309	6.2946	6.5469	6.4429	6.3399	6.7944	6.1085	6.4429	6.3576	6.2095	6.4346	6.5999	6.6724	7.2946	6.5774	6.5546	6.2288	6.6795	6.4094	6.4512	7.2046	6.9307	6.0768	6.2479	6.4512	6.1085	6.1699	6.7549	6.1898	7.5699	7.3354	5.9773	6.1497	8.5641	6.9009	6.4009	6.2761	7.5275	6.6147	9.8486	6.3129	6.5699	6.7549	6.3576	6.2479	6.7549	6.8765	6.7616	6.2574	8.0196	6.4998	6.0661	8.7211	6.5078	7.2761	6.8329	6.6511	6.6511	6.6511	6.3309	6.3487	6.375	6.2668	6.7549	7.0928	6.585	6.9009	6.6073	6.8642	6.1085	6.5314
8	7	89|90	IARS2	Q9NSE4	JHU11454.B8C7R90	11.1706	5.9658	6.0334	6.1599	6	6.0224	6.0334	5.8329	6.1396	5.9887	7.6366	6.0661	6.0661	6.1997	6.2854	6.1799	6.3663	5.8202	6.1396	6.5157	6.0661	6.3219	6.0661	5.6294	5.8202	5.9542	5.4757	5.7549	6.4919	5.6582	6.0553	5.6582	5.6294	5.8329	7.2808	6.098	5.7549	5.7944	7.3487	5.9542	8.4242	5.8074	6.1293	5.9069	5.7944	5.6865	6	6.0553	5.9773	5.9542	6.2095	6.0112	5.7944	8.1674	5.5546	7.2761	6.1189	6.2288	6.2192	6.1898	6.098	5.8948	6.3487	5.9887	6.1497	7.1599	6.1396	6.0224	5.9542	6.1189	5.9425	5.9069
8	8	89|90	UNC119	Q13432-2	JHU11314.B8C8R90	12.4102	6.0224	6.1085	6.0334	6.0224	6	6.0334	5.8455	6.1497	5.8704	5.9542	6	6.1189	6.2574	6.3038	6.3663	6.4179	5.9425	5.9542	6.375	6.1699	6.3837	6.0444	5.7004	5.9887	5.9189	5.6294	5.9189	6.2668	5.9069	5.9658	5.7004	5.6439	5.7814	7.6475	6.1189	5.858	5.7814	7.4594	6.0875	8.4009	5.7944	6.2288	6.1599	5.9069	5.7279	5.9425	6	6	6.0661	6.2288	5.9425	5.858	8.6812	5.6147	7.5661	6.0112	6.0768	6.0553	6.1396	6.0334	5.7279	6.3923	6.1396	6.1497	7.3264	6.1799	6.0661	5.8704	6.1799	5.8826	6.1085
8	9	89|90	LINC00494	NA	JHU11275.B8C9R90	9.2527	5.8329	5.8948	5.9658	5.9307	5.9773	6	5.7415	6.0444	5.8455	5.9189	6.0444	6.0444	6.098	6.1293	6.2288	5.9887	5.8948	5.8826	5.9069	6.1189	6.2384	6	5.6147	5.8074	5.8329	5.6439	5.7415	6.1599	5.6865	5.8948	5.7142	5.5078	5.7142	6.0112	6.0875	5.7682	5.7814	5.9887	5.5699	9.0279	5.8329	5.9189	6.1799	5.8202	5.7549	5.8948	5.7814	5.7944	5.9189	5.9658	5.6439	5.7004	7.6618	5.7814	6.1396	6.0112	6.0334	5.8202	5.7549	5.9425	5.6582	5.8455	5.9658	6.0768	6.4998	6.1085	5.8202	5.7944	5.9542	5.8074	5.9189
8	10	89|90	TECPR2	O15040	JHU11459.B8C10R90	10.3049	5.9069	5.9307	6.1189	5.8826	5.9307	6.0661	5.7549	5.9189	6	5.9542	5.9658	6	6.098	6.1189	6.0661	6.0768	5.9773	5.9425	6.0444	6.2095	6.1497	5.9658	5.6439	5.8074	5.8329	5.5699	5.7814	6.3309	5.5546	5.8455	5.6724	5.5078	5.9425	6.4346	6.0224	5.8329	5.6582	6.4094	5.6582	9.1485	5.8329	5.9542	6.2479	5.6865	5.8948	5.7944	5.9887	5.8948	5.8074	6.1799	6	5.7549	7.0498	5.6724	6.5392	6.0224	6.0444	6.0875	6.0553	5.9887	5.7142	5.9658	5.8826	6.2288	6.5392	5.9307	5.858	5.7814	6.098	5.7549	5.9887
8	11	89|90	GOSR2	O14653-2	JHU11358.B8C11R90	10.8541	5.9425	5.9773	6.0224	6	6.0224	6.0112	5.9425	5.858	6.0112	6.0444	5.9773	6.0112	6.0661	6.2854	6.2384	6.2946	5.8704	5.9069	6.0875	6.1799	6.2946	5.7682	5.7004	5.7814	6.0112	5.6147	5.8455	6.2479	5.6147	5.8455	5.6582	5.4757	5.7549	7.0056	5.9425	5.8826	5.6865	6.7879	6.0444	8.9322	5.8826	6.0661	6.1898	5.585	5.9887	5.858	5.9773	5.9658	5.8826	6.0444	5.9542	5.8329	7.817	5.5078	6.9542	6.0112	6.1085	6.2854	6.1997	5.8948	5.6865	6.1898	5.8704	6.1293	6.7279	6.0444	6.0112	5.8826	5.9069	5.7004	6.0224
8	12	89|90	IFNLR1	Q8IU57-4	JHU11179.B8C12R90	11.3677	6.0768	5.9773	6.0661	6.0444	5.9307	6.0553	5.7549	6.0875	6.0224	6.0112	5.9887	5.8704	6.1799	6.2668	6.2479	6.3309	5.9307	6.1293	6.098	6.1799	6.3219	5.9189	5.7682	5.7415	5.8826	5.6439	6.1599	6.3487	5.8826	6.1396	5.8704	5.585	5.6865	6.9425	6.0112	6.0444	5.7944	6.858	5.9542	8.9307	5.7682	6.0768	6.1997	5.6439	5.858	5.9542	5.9425	5.9658	5.858	6.1699	5.8826	5.8329	7.4221	5.6582	6.7682	6.098	6.098	6.0875	6.0661	6.0334	5.8202	5.9773	6.0224	6.1396	6.8009	6.1085	5.9307	5.858	6.1085	5.7682	5.9069
8	13	89|90	FGF5	P12034-2	JHU11442.B8C13R90	11.8005	5.8826	5.9189	6.0768	6.098	6.1085	5.9887	5.8202	6.2668	5.9542	5.9542	5.9425	6.0661	6.1799	6.3129	6.1898	6.3576	5.9887	5.9773	6.4429	6.2384	6.4263	6.0768	5.6865	5.7682	5.8704	5.4094	5.8455	6.4838	5.7549	6.1898	5.7549	5.6294	5.7814	7.0768	6.1189	5.9887	5.8704	6.8138	6.0112	9.032	6	6.1497	6.3129	5.7142	5.5699	5.9887	5.9307	5.9887	5.9069	6.098	6.0553	5.8704	7.7549	5.8074	6.9944	6.1293	6.1189	6.0444	6.0334	6	5.8329	6.2668	5.9773	6.0875	6.7142	6.2192	6.0875	5.8202	5.9887	5.7682	6
8	14	89|90	GDF9	O60383	JHU11260.B8C14R90	9.1072	5.8074	5.8704	5.9887	6.0224	5.8455	5.8455	5.7279	6.0875	5.9887	6.0661	6.0553	6.0553	6.0875	6.0444	5.9887	6.0875	5.8455	6	6.0661	6.1189	6.0875	5.8704	5.7142	5.6294	5.8948	5.5078	5.8455	6.375	5.7944	6.0334	5.6582	5.4919	5.8329	6.3038	6.1085	6.0444	5.7279	6.4094	5.8826	8.9816	5.8455	6.1189	5.9658	5.6582	5.7142	5.858	5.8704	5.6865	5.8329	6.0224	5.9542	5.6582	7.6257	5.7142	6.5469	5.9542	6.0875	6	5.8704	6.0224	5.5999	6.0112	5.8948	6.0112	6.5999	6.0875	5.7814	5.9069	5.9658	5.7415	5.6582
8	15	89|90	FLJ32063	Q96MQ0	JHU11165.B8C15R90	9.6138	5.9069	5.858	6.0224	5.9658	5.9658	6.0224	5.9425	6.2384	5.8704	5.9658	5.9658	6.0661	6.1396	6.2288	5.9773	6.2668	5.8329	5.9887	5.9542	6.2668	6.2946	5.9189	5.6582	5.7682	5.858	5.6865	6.0224	6.1799	5.7549	5.9887	5.7549	5.4757	5.8074	6.6366	6.2761	5.8704	5.7142	6.5236	5.9542	9.1997	5.858	6.0224	6.1997	5.8704	6.0553	6	5.7944	5.7682	5.9542	6.1699	5.9658	5.6865	7.7846	5.7004	6.6511	6	6.0334	5.9887	5.8948	5.9658	5.6582	6.0112	5.9425	6.1189	6.6294	6.1293	5.6724	5.8329	5.9189	5.8329	5.8455
8	16	89|90	LIF	P15018	JHU11372.B8C16R90	12.774	6.0553	6.0661	6.1085	6.6795	6.2192	6.1396	5.9425	6.2668	5.9189	6	6.1293	6.1699	6.2479	6.4512	6.2288	6.3399	5.9773	6	6.3923	6.3129	6.5157	6.1898	5.6724	5.7415	6.1599	5.7814	5.9307	6.4094	5.9773	6.1497	5.7142	5.6294	5.9425	7.5038	6.1699	6.0553	5.8948	7.0112	6.2946	8.9278	5.9773	6.4094	6.3576	5.8704	6.0768	6.0768	5.9542	5.8826	5.8455	6.2095	6.1085	5.8202	8.3987	5.8704	7.69	6.0768	6.0661	6.1997	6.4094	6.2854	7.5999	6.4346	6.1085	6.2288	6.9944	6.2288	6.2384	5.9069	6.2288	6.0224	6.0112
8	17	89|90	TSR1	Q2NL82	JHU11310.B8C17R90	14.2798	6.1189	6.2192	6.2946	6.6439	6.5546	6.2479	5.9887	6.2761	6.0553	6.0768	6.3038	6.2095	6.4757	6.7814	6.375	6.4512	7.8234	6.2095	6.1997	10.3242	6.5236	6.4346	5.9189	6.2854	6.1997	5.9069	6	6.6582	6.0661	6.7748	6.0224	5.8329	5.9773	6.8329	6.6221	6.0334	6.0768	7.2992	6.1898	8.7781	6.098	6.2946	6.4512	6.098	5.9658	6.0768	6.098	6.098	6.1085	6.3923	6.0875	6.1898	9.2384	6	7.1649	6.4094	6.2761	6.2479	6.6582	6.4838	6.0444	6.2668	6.3487	6.2192	6.7879	7.1699	6.0112	6.0875	6.1293	6.1497	6.1898
8	18	89|90	PUF60	Q9UHX1	JHU11495.B8C18R90	14.8038	6.2384	6.2854	6.7944	6.6582	6.8887	6.6366	5.9307	6.7814	6.1997	7.9715	6.7279	6.6366	7.1085	7.3129	7.2336	7.2946	6.3038	6.6221	6.5236	7.0607	7.7879	7.3707	5.9425	6.6439	6.5622	6.2192	6.5925	7.5314	6.3038	9.6996	7.1997	6.8826	6.4009	7.8948	7.0768	7.817	6.2288	7.5622	7.1344	9.3298	6.5699	6.5999	7.4136	6.6221	6.2854	7.1599	6.2574	7.1548	6.4429	7.5999	7.4757	6.2479	8.5868	6.4263	8.1163	6.4676	7.5353	6.3923	6.8074	6.5622	6.5774	6.6582	6.3487	6.8704	7.0168	6.7482	6.7074	6.3038	6.9129	6.9009	6.8765
8	19	89|90	TAS2R7	Q9NYW3	JHU11407.B8C19R90	10.7069	6.0112	5.9658	5.9425	6.1293	5.9658	6.0334	5.858	6.3129	5.9887	6.2479	5.9069	6.0444	6.2574	6.2668	6.4512	6.375	6.098	6.0334	6.3038	6.1497	6.2854	6.2095	5.7549	5.8826	6.0112	5.585	5.8826	6.2668	5.7814	5.9069	5.7279	5.6439	5.9542	7.098	6.1085	6	5.7279	7.1898	6.0553	9.0154	5.7944	5.8826	6.2946	6.0661	5.8948	5.9307	5.9069	5.8202	6.2095	6.1699	6.0553	5.7279	7.4009	5.7415	6.6294	6.0334	6	6.2192	6.1997	6.1497	5.8455	6.1293	6.0553	6.1699	6.6439	6.1085	6.0112	5.6582	6.1189	5.8202	6.0224
8	20	89|90	ALDH8A1	Q9H2A2	JHU11136.B8C20R90	12.196	5.9658	6.5774	6.1396	6.2288	6.0334	6.4263	5.9307	6.4179	6.0768	6.5236	6.1997	6.1396	6.5236	6.3487	6.5774	6.5469	6.2946	6.0768	6.5314	6.2946	6.1898	6.6439	5.9773	6.2761	6.1396	5.6439	6.3837	6.3487	5.8826	5.8826	5.8329	5.5392	5.8455	6.6366	6.2288	5.858	5.8202	6.7004	5.8948	8.6348	5.8329	6.2479	6.1497	6.098	5.8202	5.9307	5.9189	5.7814	6.5999	6.2761	6.3576	5.6724	7.8765	5.7279	6.6147	6.0334	6.0112	6.1497	6.3837	6.375	5.8455	6.0444	6.2384	6.3399	6.5999	6.2854	6.1599	6.0875	6.0768	5.8202	5.9658
8	21	89|90	AL133163	NA	JHU11516.B8C21R90	10.4702	6.1599	6.7748	7.2432	6.2288	7.2046	6.7415	5.8074	6.8642	6.0334	6.2288	7.1293	6.9248	6.5999	6.4263	6.6439	6.7814	6.5392	6.5157	6.8517	6.6935	6.4179	6.7814	6.5078	6.4263	6	6.5078	7.2621	7.0334	5.8074	5.858	5.8826	5.6294	5.8948	7.4136	6.1997	6.0334	5.5546	7.0056	6.1085	8.8297	5.9658	6.6366	6.0553	6	5.9658	6.1497	6.0553	6.0224	6.4838	6.8329	6.1599	5.9425	8.1699	5.8455	7.0928	6.3219	6.3038	6.3663	6.1997	6.375	6.0768	6.7415	6.3923	6.7347	6.6653	6.1699	6.5699	6.5392	6.1497	5.7814	6.2192
8	23	89|90	FER1L6-AS2	Q96M78	JHU11149.B8C23R90	8.9715	6.0444	6.0112	5.9773	6.2288	5.9773	6.1189	5.8948	6.1396	6.098	6.0224	6.1189	6.2192	6.1396	6.1085	6.3487	6.3487	5.9887	6.0661	6.4998	6.1085	6.2288	5.8704	5.9069	5.8329	5.9887	5.7682	6.2574	6.375	5.858	6.0444	5.585	5.4594	5.8455	6.7616	6.1189	6.0444	5.7814	7.0279	5.9069	8.6018	5.9069	6.0875	6.098	5.8202	5.9307	5.8329	5.8948	5.8074	5.8704	6.5314	5.7814	5.6147	7.5236	5.7682	6.8887	6.1293	6.1898	6.0334	6.2192	6.1085	5.858	6.1599	5.8948	6.2192	6.6073	6.3399	6.0112	5.8704	5.8455	5.8948	6.1085
8	24	89|90	BSG	P35613-3	JHU11332.B8C24R90	11.556	6.1293	6.0112	6.0444	6.2946	6.0334	6.0875	5.8826	6.1396	5.8329	6.0334	6.2095	6.0224	6.3399	6.1799	6.3219	6.5774	6.0444	6.0224	6.4346	6.2668	6.2384	6.0768	5.8074	5.858	5.8948	5.8455	6.0112	6.6795	5.8202	6.0553	5.7682	5.6294	5.7814	7.0553	6.1997	5.9542	5.8948	7.2574	5.7944	8.9701	5.9658	6.1799	6.2574	5.9189	5.7944	5.9189	5.9658	5.9425	6	6.3576	6.1396	5.8948	8.3015	5.8074	7.1649	6.2574	6.098	6.0112	6.2384	6.098	5.7814	6.2288	6.2384	6.3576	6.9366	6.4009	6.1599	6.0444	5.9069	5.8074	6.0112
8	25	89|90	RSU1	Q15404-2	JHU11398.B8C25R90	12.3641	6.2095	6.0553	6.2192	6.3219	6.2095	6.1396	5.858	6.1898	5.7004	5.9425	6.0661	6.0112	6.2854	6.5236	6.4009	6.7748	6.1293	6.1396	6.6511	6.1396	6.4429	6.1189	5.8074	5.7004	5.9658	5.8455	5.9542	6.4998	5.9773	6.1699	5.8704	5.5999	6.0661	7.8329	6.1699	5.9773	5.8826	8.0526	6.0112	8.545	6.0224	6.3487	6.2574	5.9307	5.9773	5.9773	5.9069	5.9307	6	6.1699	6.1189	5.8704	8.7797	5.7682	7.6366	6.1396	6.0334	6.1497	6.3129	6.1189	5.7415	6.5236	6.0768	6.3129	7.0498	6.3309	6.3129	6.1085	6.1293	5.9069	6.0334
8	26	89|90	TNNT2	P45379-10	JHU11217.B8C26R90	9.5118	6.0224	6.0112	6.0334	6.0875	6.1293	5.9887	5.8329	6.2761	5.7142	5.8948	5.9425	5.9307	6.1293	6.2384	6.4009	6.3219	6.1396	6.1085	6.2668	6.0661	6.4009	5.9307	5.7549	5.8948	6.1085	5.8074	5.8329	6.3219	5.9658	6.1293	5.8329	5.6724	5.6294	6.5314	6.2574	5.6147	5.9425	6.7211	6.0334	8.5943	5.9658	6.0661	6.2479	5.9189	5.7415	5.9425	5.8455	5.8704	5.9658	6.1599	5.9542	5.8329	8.1033	5.5699	6.6221	5.9773	6.1497	6.2479	6.2574	6.0224	5.5699	6.0553	5.9542	6.0553	6.8265	6.2095	6	5.8948	6.0768	5.858	5.9069
8	27	89|90	WWOX	Q9NZC7-4	JHU11317.B8C27R90	14.0007	6.0444	6.0444	6.1898	6.0768	6.1997	6.0444	5.9307	6.3837	5.9542	6.1396	5.9307	6.0334	6.2946	6.4094	6.4346	6.5157	6	6.2288	6.2479	6.2095	6.2574	6.1997	5.5392	5.8074	6.0661	5.8074	5.8948	6.2384	5.8948	5.9307	6.1497	5.7279	5.9189	6.7482	6.2668	5.8455	5.9069	6.8138	6.1085	8.0768	6.0553	6.1699	6.1599	5.9773	6.1497	5.8948	5.858	5.9425	5.9887	6.4094	6.0553	5.8704	8.3987	5.7814	6.8517	8.783	6.1293	6.7616	6.2761	6.0875	5.7415	6.0553	6.1293	6.2479	6.8765	6.3038	5.9189	5.7814	6.1997	5.8329	5.9189
8	28	89|90	CDC42EP4	Q9H3Q1	JHU11438.B8C28R90	12.5773	6	6.1085	6.1997	5.9425	6.1699	6.1396	5.8948	6.1997	5.9658	6.0875	6.0875	6.1898	6.2854	6.4676	6.2288	6.5546	6.0112	6.1085	6.2192	6.1293	6.3923	6.1699	5.7004	5.7549	6.1189	5.8455	6.0444	6.5469	5.9069	6.7004	5.7814	5.6724	6.098	7.1497	6.5469	5.9425	5.9773	7.0056	6.2288	8.5177	6.3837	6.1997	6.2761	5.9542	5.9189	6.1085	6.098	6	6.0224	6.9773	6.1293	5.8455	8.445	5.9425	7.1137	6.098	6.0112	6.3399	6.4594	6.1293	6.0224	6.1799	6.1293	6.4429	6.6653	6.3663	6.2946	6.0334	6.2192	5.8826	6
8	29	89|90	MPZL3	Q6UWV2	JHU11273.B8C29R90	10.9944	6.1189	6.1085	6.0112	6.0553	5.9425	5.9887	5.9189	6.3576	6.1599	6.2946	6.098	6.1189	6.2668	6.3487	6.0875	6.3837	6.0112	6.1396	6.1898	6.0224	6.3129	5.9189	5.7279	5.7279	6.0112	5.8948	5.9658	6.1799	5.6865	5.9189	5.6439	5.5078	5.9542	6.3576	6.1997	5.9542	5.8455	6.5546	5.8074	8.2761	5.9887	6.2384	6.0875	5.9425	6.0661	5.9887	5.9887	5.5546	5.8826	5.9069	5.8948	5.7549	7.7846	5.8202	6.6294	5.7944	6.1085	6.2668	6.3219	6.1189	6.0224	6.0112	5.7142	6.1799	6.2668	6.2761	6.0661	5.9542	6.2384	5.8826	5.8948
8	30	89|90	PTGER3	P43115	JHU11484.B8C30R90	10.6027	6.2095	6.1997	6.1997	6.1293	6.1898	6.1898	6.0875	6.3663	6.1085	6.2384	6.1699	6.2574	6.2668	6.5157	6.2761	6.5392	6.2192	6.2946	6.375	6.1799	6.4594	6.1396	5.7682	5.6439	6.1599	5.9425	6.1293	6.4179	6.098	6.1085	5.9069	5.7814	6.0334	6.96	6.4346	6.0112	6	6.9773	6.1293	8.2021	6.1699	6.3576	6.4346	6.1799	5.9773	6.0661	6.1699	5.9189	6.098	6.2192	6.1085	5.8704	7.8106	5.9658	6.7347	6.1396	6.4179	6.2574	6.4179	6.2761	5.9542	6.1799	6.1997	6.3038	6.6724	6.4757	6.2192	6	6.2668	6	6.0661
8	31	89|90	PARP16	Q8N5Y8-3	JHU11480.B8C31R90	11.3301	6.0661	6.0553	6.0768	6.2192	6.1599	6.1898	6.0875	6.3219	5.9887	6.0444	6.1497	6.1396	6.1997	6.4346	6.3663	6.5999	6.0553	6.2192	6.4512	6.2761	6.3663	5.9773	5.9542	5.7944	6.2192	5.8948	5.9425	6.6221	5.9773	5.9425	5.9542	5.7004	5.9425	7.29	6.4757	6.0661	6.0661	7.3576	6.1997	8.4263	6.1699	6.2095	6.4009	5.9189	5.9773	6.0444	6.1085	5.9542	6.098	6.1898	6.1898	5.8074	8.224	5.8202	7.1241	6.1599	6.2761	6.1898	6.3399	6.1599	5.9189	6.2668	6.098	6.3663	6.9009	6.375	5.9658	6	6.2095	5.9189	5.9658
8	32	89|90	CAT	P04040	JHU11244.B8C32R90	14.139	6.2574	6.6724	6.4594	6.2288	6.5469	6.8948	6.0768	6.4346	6.2479	6.2946	6.2946	6.8765	6.3129	6.6865	6.9129	7.1799	6.2095	6.4263	7.4305	6.4594	6.7748	6.9542	6.0661	6.1396	6.2761	5.9887	6.0224	6.8642	6.0661	7.2046	6.2761	5.7004	6.0112	8.3197	6.6221	6.2761	6.0224	8.4717	6.6865	9.4273	6.3309	6.8704	6.5699	5.9887	6.1599	6.1799	6.3129	6.2479	6.2574	6.7004	6.2479	5.8704	9.3565	6.6582	8.1059	6.4757	6.3399	6.3576	6.6366	6.7944	5.9307	7.1447	6.2761	6.4919	7.6184	6.4346	6.8948	6.5774	6.4009	6.3038	6.5546
8	1	91|92	Rhodamine+IgG647		Control	15.1865	15.0363	14.1355	14.7632	14.6103	14.1168	14.5415	14.208	14.8345	14.1057	14.2636	14.6338	14.7103	14.7995	14.5857	14.5946	14.6908	14.7077	14.5127	14.3721	14.7597	14.7628	14.6735	14.1496	14.3276	14.3065	14.1864	14.5941	14.3696	14.7331	14.5563	13.7387	14.1141	14.3883	14.5538	14.7008	14.491	14.2854	14.7864	14.4429	14.3376	14.2944	14.3558	14.6892	14.6068	14.6722	14.3925	14.7412	14.597	14.8326	14.877	14.2305	14.2253	14.6271	14.3264	14.561	14.084	14.2558	13.9691	14.8612	14.7614	13.6376	14.1372	14.5721	14.5803	14.2351	14.7061	13.6189	13.5523	14.6293	14.0069	14.5235
8	2	91|92	Anti-human IgG 1.5625ng/ul		Control	7.4553	6.5622	6.2668	6.6865	6.4757	6.1497	6.3487	6.375	6.4919	6.3219	6.2854	6.4263	6.5236	6.585	6.1898	6.6147	6.6294	6.2288	6.2668	6.2854	6.6653	6.6294	6.4094	5.9307	7.3174	6.3129	6.2479	5.9658	6.2384	6.0875	6.0334	5.9189	5.9658	6.2288	6.3487	6.5314	5.9069	6.5699	6.5236	6.4512	6.1293	6.5622	6.5622	6.8138	6.3038	6.5999	6.6147	6	6.4179	6.5236	7.0334	6.2574	6.1497	7.4594	6.0553	6.4998	6.6724	6.8765	6.6439	7.0498	6.4757	6.6221	6.4263	6.6511	7.5507	6.8265	7.3443	5.9069	5.9887	6.3309	6.0768	6.1997
8	3	91|92	IgG488/594		Control	13.9949	11.6255	11.1212	11.4244	11.7601	11.2261	11.6402	10.8941	11.7572	11.2972	11.6528	11.7366	11.3312	11.5341	11.7002	11.5615	11.3504	11.3515	11.3393	11.5336	11.4043	11.4239	11.3197	10.8037	12.1754	11.5043	11.3247	11.6129	11.416	11.3926	11.4307	11.2606	11.0324	11.515	11.2453	11.481	11.2049	11.1219	11.5093	11.0447	10.8329	10.9719	11.5483	11.2723	11.3143	11.0358	11.136	11.3449	11.1975	11.3015	11.5142	11.1399	11.0095	11.6425	11.0964	10.9381	11.3171	11.061	11.1036	11.3078	11.2318	10.9166	11.3462	11.3985	10.9429	11.1131	10.9425	11.3772	11.152	11.4742	11.5575	11.4284
8	4	91|92	Anti-human IgG 6.25ng/ul		Control	8.0251	6.1898	6.3923	7.1085	6.6795	6.0875	6.5314	5.9069	6.375	6.3309	6.4009	6.0768	6.2946	6.4919	6.2192	6.3923	6.3923	6.3219	6.4263	6.1293	6.2192	6.3487	6.7211	5.858	8.2738	6.1085	6.1599	6	6.098	6.098	5.8455	5.6724	5.8948	6.0224	6.4179	6.3129	5.8074	6.1497	6.7279	6.4009	5.9887	6.4346	6.8517	6.4512	5.9069	6.2095	6.3038	6.6366	6.2668	6.2095	7.2715	6.1293	6.1699	7.8734	5.7814	6.3219	6.9773	6.6511	6.3487	6.4346	6.1898	6.3129	6.6582	6.375	6.5392	6.5622	6.2854	5.9307	6.1599	6.1699	5.7415	6.2574
8	5	91|92	GST 10ng/ul		Control	11.357	6.2574	6.2288	6.2095	6.1997	6.1497	6.4676	6.0661	6.5469	6.4179	6.3487	6.2668	6.4009	6.5314	6.2574	6.5469	6.4998	6.2668	6.2854	6.2574	6.375	6.3038	6.2761	6.0112	6.0553	6.2288	5.9887	5.9307	6.2761	6.1085	5.7415	5.6294	5.5699	6.2761	6.0553	6.3309	5.9887	6.1799	6.1898	6.1497	5.8826	6.0112	6.2761	6.2095	6.0444	6.1997	6.098	6.2479	6.0768	6.0334	6.5774	6.2384	6.1799	7.1344	5.9658	6.5622	6.2384	6.4429	6.4838	6.4594	6	6.2384	6.1293	6.3129	6.4429	6.7944	6.4757	5.8948	6.0768	6.1599	5.9307	6
8	6	91|92	Anti-human IgG 25ng/ul		Control	9.9887	6.2095	6.5314	8.6952	8.0417	6.3038	7.3038	5.9542	6.6366	6.1599	7.0389	6.4346	6.4998	6.7748	6.6511	6.6653	6.6865	6.3923	6.5157	6.3038	6.5469	6.6582	8.1699	6.098	10.5372	6.4676	6.8392	6.4179	6.4429	6.3399	6.3129	5.8826	6.1293	6.2761	7.4471	6.5392	6.2854	6.1497	7.7814	7.5699	6.4429	6.5925	8.058	6.7279	6.0553	6.1497	6.3038	7.2384	6.1599	6.2854	8.5774	6.3309	5.9773	7.4263	6.0768	6.5157	8.3641	6.7682	6.6653	6.7482	6.5314	6.7814	8.0634	7.1699	6.5236	7.1137	6.6935	6.0661	6.3129	6.2384	5.9425	6.3038
8	7	91|92	GST 50ng/ul		Control	13.674	6.9189	6.6221	6.4594	6.8517	6.3923	6.9715	6.4919	6.9887	6.4263	6.4009	6.6147	6.7814	7.0279	7.224	6.7616	6.8887	6.7748	6.2479	6.8074	6.8009	6.8138	6.8392	6.3663	6.3576	6.8704	6.6865	6.5925	6.9129	6.5774	6.7616	6.0334	6.4263	6.6511	6.3923	6.8948	6.6511	6.4429	6.8704	6.5236	7.4429	6.7944	6.7549	6.7814	6.4757	6.7347	6.6439	6.3309	6.6073	6.6935	6.858	6.5999	6.5078	7.4471	6.5699	6.5314	6.4838	6.6935	6.8704	7.0224	6.8765	6.6582	6.6653	6.7482	6.7004	6.8948	6.5546	6.2384	6.585	6.6439	6.5999	6.4919
8	8	91|92	Anti-human IgG 100ng/ul		Control	12.3796	6.4009	7.5661	10.3826	9.8595	7.1849	8.7499	6.3837	6.9715	6.5078	8.2046	6.7074	7.0279	7.3129	7.1749	7.2432	7.3966	6.6653	6.9715	6.9129	7.098	7.3837	10.0251	6.4594	12.5893	6.7944	8.1674	7.1497	6.8704	6.9887	6.9715	6.3038	6.6366	6.8074	9.0362	7.0112	6.9009	6.7748	9.7322	9.2082	7.3531	6.8517	9.9344	7.7977	6.4838	6.6653	6.9009	8.8595	6.7142	6.7415	10.4142	6.5078	6.5774	8.0821	6.4757	7.1997	10.5063	7.6511	6.8265	7.4179	7.1293	7.8704	9.9723	8.6348	7	8.2408	6.7944	6.5314	6.5774	6.7004	6.5392	6.6073
8	9	91|92	GST 100ng/ul		Control	14.3288	6.6073	6.2574	6.6582	6.4009	6.6582	6.6865	6.3837	6.4998	6.1699	6.3663	6.4676	6.4346	6.5774	6.5469	6.7549	6.6795	6.2854	6.5469	6.2761	6.4757	6.6724	6.3038	6.0768	6.3219	6.6366	6	6.4676	6.9009	6.2761	7.0112	6.3487	5.5999	6.2192	6.2668	6.5314	6.6221	6.4263	6.5236	6.0444	8.0307	6.4429	6.4676	6.5622	5.9307	6.2288	6.3219	6.3923	6.5469	6.1799	6.8517	6.0553	6.3663	7.2479	6.2668	6.5236	6.5699	6.3663	6.6653	6.5236	6.7347	6.2288	6.4676	6.1189	6.6221	6.7279	6.5925	6.0553	6.3129	6.5699	6.2095	6.3309
8	10	91|92	hMDM2		Control	8.9929	6.098	6.1699	6.3399	6.3487	6.585	6.3399	6.1799	6.1898	6.1396	6.3923	6.3309	9.0755	6.6865	6.1293	6.4346	6.5774	6.3038	6.3837	6.3487	6.5774	6.4094	6.2288	6.0112	5.858	6.2479	5.8455	6.3663	6.1898	6.1997	6	5.9425	5.8455	6.0661	6.3038	6.7616	6.5314	6.1997	6.5314	6.4512	6.1293	6.3487	6.3923	6.6073	5.8704	6.2288	6.5622	7.8106	6.3487	6.1898	6.8826	6.1599	6.1997	8.6707	6.1699	6.6439	6.6724	6.1997	6.585	6.7211	6.3487	6.0112	6.2192	6.2761	6.4009	6.7004	6.3309	6.375	6.3399	6.6653	6.7482	6.3219
8	11	91|92	GST200n		Control	15.3718	6.1497	6.6653	7.0112	6.585	6.9944	7.098	6.1189	6.4263	6.3837	6.4998	6.5236	6.7211	6.8455	6.9715	7.0768	7.0553	6.5392	6.5925	6.4919	6.6795	6.9307	6.7415	6.4998	6.5699	6.7748	6.1085	6.8455	6.9542	6.1699	7.6511	6.6147	6.1189	6.2479	6.5236	6.7347	6.7482	6.5546	6.983	6.4676	9.3587	6.5699	6.5546	6.6865	6.2946	6.7748	6.7211	6.4676	6.6147	6.3576	7.2336	6.3129	6.3663	8.9278	6.4676	6.5546	6.6795	7.2288	6.4263	6.7142	6.9887	7.0279	6.1699	7.2621	6.8329	6.8329	6.4009	6.4838	6.3576	7.1033	6.2946	6.4346
8	12	91|92	RanBP2deltaFG		Control	14.8136	6.4919	7.2854	6.375	6.7814	7.6935	6.9069	6.3309	6.7814	6.7142	7	7.2992	7.3354	6.8642	7.3309	7.8392	7.2574	6.858	7.0715	6.7944	7.0715	6.9484	6.7004	6.4998	6.5236	6.8202	6.5774	6.5157	6.9248	6.4263	6.6724	6.8202	6.3309	6.6511	7.1085	8.2336	6.5622	6.5314	6.9658	7.6618	6.96	6.8642	6.7482	7.5038	6.8202	6.7211	6.983	6.9366	6.7279	8.5774	8.5831	6.6653	6.5469	8.6165	6.7748	6.9248	6.7879	7.8074	6.4838	8.2644	6.9366	6.5999	6.7879	7.1599	8.9758	6.8642	7.0607	7.8611	6.8202	9.2912	6.8765	6.8887
8	13	91|92	Mouse-anti-biotin		Control	8.5469	6.1293	6.0553	6.0444	6.1085	6.1699	6.3576	6.0112	6.3129	6.0875	6.2192	6.1898	6.0444	6.375	6.3576	6.2574	6.375	6.1293	6.2384	6.1293	6.3663	6.2668	7	5.8074	5.9658	6.098	5.8074	5.9773	6.0768	5.9542	5.8202	5.7004	5.7944	5.8202	6.0334	6.0553	5.9773	5.9773	6.0661	6.2479	5.8455	6.2384	6.3219	5.9658	6.0553	5.8704	6.1898	6.2192	6.0334	6.0661	6.0224	6.1699	5.9307	7.0821	6.0768	6.1599	6.1997	6.098	6.2479	6.1085	6.0334	5.7549	6.3923	6.0553	6.2668	6.7211	6.3487	5.8455	5.8329	6.3399	5.8826	5.7004
8	14	91|92	human IgG 1.5625ng/ul		Control	8.2644	6.1085	5.9069	6.1396	5.8329	6.1396	6.375	6.1293	6.4346	6.1799	6.0768	6.3576	6.3923	6.2854	6.4919	6.3219	6.4263	5.858	6.3129	6.1189	6.4512	6.3663	6.0661	5.8329	5.8202	6.2761	5.8329	6.0112	6.0334	5.8704	5.9307	5.8704	5.7415	6.0661	5.8202	6.3663	6.1085	6	6.1189	6.0112	6.0224	5.9189	6.2854	6.0875	6.1699	5.9307	6.0112	6.0224	5.9887	6.1085	6.0224	6.1699	5.8704	7.2527	5.9425	6.098	6.3663	6.3837	6.3837	6.3663	6.375	5.8455	5.7682	6.1189	6.4757	6.5469	6.4838	5.7549	5.9887	6.1898	5.9189	6.098
8	15	91|92	Rabbit-anti-biotin		Control	13.9124	6.3129	6.1699	6.1699	6.2384	6.3663	6.4512	6.1699	6.4346	6.2479	6.3487	6.4512	6.4179	6.5925	6.4009	6.3399	6.2946	6.1699	6.2761	6.3399	6.4838	6.2192	6.0768	5.9189	6.1396	6.2574	6.0553	6.2288	5.9542	6.0444	5.9773	5.9307	5.8329	6.1599	6.0334	6.3837	6.2384	6.0444	6.2192	6.0875	6.1699	6.1599	6.2946	6.1293	6.0444	5.9887	6.1898	6.1396	5.8948	6.1799	6.6147	6.1898	5.9887	7.7108	6.2095	6.2288	6.3576	6.4009	6.4346	6.1997	6.2854	6.1396	6.2384	6.3576	6.4594	6.5699	6.585	6.1497	6.1293	6.2668	6.1293	6.2288
8	16	91|92	human IgG 6.25ng/ul		Control	8.8471	6.4594	6.2384	6.0875	6.4179	6.2384	6.3923	6.098	6.4512	6.3663	6.2946	6.3576	6.4998	6.375	6.4757	6.4512	6.6511	6.2192	6.3663	6.3399	6.5314	6.3923	6.0661	5.8704	6.0334	6.3219	5.7814	6.3837	6.2668	6.1799	5.6582	5.9658	5.7944	6.2574	6.0224	6.4919	6.2095	6.1997	6.0444	6.098	6.1189	6.3219	6.2574	6.1997	6.098	5.9773	6.1189	6.0553	5.8202	6	6.4838	6.3219	5.9658	7.676	6.1189	6.0768	6.3923	6.2946	6.5699	6.375	6.3923	6	6.1997	6.2574	6.0224	6.7549	6.6439	5.9069	6.2479	6.3219	6.1293	6.3487
8	17	91|92	Biotin-BSA		Control	8.4094	6.5925	6.3399	6.5157	6.6439	6.4919	6.8765	6.3576	6.5546	6.4676	6.5999	6.5999	6.7748	6.5078	6.7482	6.6795	6.5469	6.4757	6.5157	6.4263	6.6935	6.6865	6.5999	5.9069	7.2946	6.5546	6.2574	6.4429	6.4346	6.3837	6.1085	6.0875	6.1085	6.2574	6.2668	6.6865	6.2192	6.1497	6.3129	6.4594	6.0224	6.3487	6.585	6.4998	6.3399	6.2574	6.3923	6.5157	6.1085	7.0607	6.7879	6.4094	6.2854	7.8424	6.2384	6.4757	6.5392	6.4919	6.5392	6.4594	6.3487	6.2668	6.5314	6.4429	6.3576	6.4757	6.5469	6.1898	6.4009	6.4094	6.2668	6.4838
8	18	91|92	human IgG 25ng/ul		Control	9.6439	6.5469	6.3487	6.5999	6.6366	6.3487	6.5699	6.3576	6.858	6.4998	6.5546	6.6147	6.5925	6.4263	6.7482	6.6294	6.7347	6.2288	6.5774	6.5774	6.5925	6.5236	6.1599	6.0112	6.4919	6.5546	6.375	6.5546	6.5925	6.375	6.1699	5.9069	6.1396	6.2288	6.3576	6.6294	6.1898	6.3837	6.7944	6.3663	6.2761	6.4838	6.5078	6.5774	6.1898	5.9425	6.6366	6.4512	6.2288	6.5622	6.7279	6.4346	6.2574	7.0661	5.9658	6.5546	6.4998	6.6582	6.5999	6.4998	6.4429	6.4094	6.3219	6.5699	6.5774	6.4263	6.6221	6.4263	6.2479	6.3399	5.9773	6.4429
8	19	91|92	BSA		Control	9.4491	6.2761	5.9542	6.3219	6.2288	6.3576	6.4594	6.1799	6.4263	6.2479	6.5314	6.1898	6.5392	6.2761	6.4594	6.6294	6.5078	6.1997	6.1189	6.2192	6.4346	6.4919	6.0768	5.8455	6.098	6.1497	6.0768	6.3663	6.3038	6.1189	5.8329	5.9773	5.8329	6.5078	6.2288	6.5925	6.098	6.3038	6.4998	6.0553	6.1699	6.7482	5.9887	6.4676	6.0444	6.1497	6.4346	6.1997	6.2574	6.4594	6.4919	6.2192	6.0875	6.2574	5.9887	6.3399	6.3129	6.375	6.4998	6.4757	6.4429	6.0224	6.3219	6.1898	6.4094	6.4179	6.4263	6.2668	6.0553	6.3309	5.9307	6.1799
8	20	91|92	human IgG 100ng/ul		Control	11.4805	7.1948	7.2761	7.2143	7.0334	7.0389	7.2432	6.8138	7.4263	6.8392	7.5812	7.1749	7.2946	7.585	7.3576	7.5887	7.5622	7.1948	7.0661	7.4051	7.375	7.2192	7.3264	6.8704	7.1241	6.983	7.0056	7.4263	7.1997	6.8392	6.858	6.7482	6.4998	7.8424	6.6865	7.1799	6.6653	6.7682	7.0821	6.8455	8.0875	6.8074	7.2668	7.0334	6.9425	6.8704	7.0168	7.0498	6.7211	7.3487	7.3576	7.0168	6.6582	7.7415	6.7074	7.0168	6.9248	7.0607	7.1699	6.983	7.2046	6.96	7.1085	6.983	7.1396	7.1849	6.9069	6.9366	7.0661	6.9542	7.0279	6.8202
8	21	91|92	Anti-human IgA		Control	8.6221	7.2715	14.1019	14.6267	14.4042	14.4873	14.168	7.4346	14.1923	14.0235	14.0593	14.2301	14.7299	14.6333	14.5933	14.7091	15.0335	14.1352	14.6457	14.5644	14.8038	14.6046	14.4026	13.9091	14.1327	14.1891	13.8805	14.338	14.2649	14.1016	14.8704	14.2867	14.4224	14.1498	14.2226	15.029	14.7847	14.2119	14.7779	14.4873	14.4092	14.4442	14.5281	14.6987	14.2956	14.4561	14.6803	14.7667	14.3765	14.089	14.8689	13.8972	14.0284	14.6928	14.5772	14.8759	14.7408	14.7198	14.4347	15.0554	14.6462	14.6996	14.3443	14.8197	14.8221	14.7794	14.6081	14.0121	13.9517	14.3562	13.9449	13.9748
8	22	91|92	Human IgM		Control	8.6384	9.3945	8.9498	9.1046	8.9381	8.9915	9.1586	8.5793	9.2396	8.7262	9.4136	9.1898	9.1774	9.2981	9.3343	9.2784	9.1787	8.9337	9.1874	9.2808	9.0553	8.9658	8.875	8.5661	8.4959	8.9307	9.1007	9.1085	8.9929	8.9159	9.1189	8.9084	8.9189	9.2082	9.043	9.4221	8.858	8.8265	9.1799	8.6546	8.4635	8.973	9.1202	9.0674	8.6036	8.7731	9.1548	9.1812	8.7599	9.1886	9.3641	8.817	8.8734	9.5546	8.7194	9.0042	8.7895	9.0993	9.0224	9.0279	8.9293	9.032	9.0688	9.2819	8.7039	9.2796	9.0835	8.8872	8.7482	8.7993	8.7415	8.5603
8	23	91|92	Mouse IgM		Control	7.3129	6.4757	6.4429	6.8642	6.4919	6.375	6.5925	6.0553	6.4263	6.3923	6.7347	6.5546	6.8074	6.7004	6.4512	6.9425	6.8009	6.5392	6.4512	6.4094	6.4346	6.3399	6.4346	6.1396	6.2095	6.3923	6.3399	6.5392	6.5774	6.3219	6.3663	6.0444	6.098	6.4179	6.4009	6.6294	6.4009	6.3309	6.5699	6.2574	6.1497	6.4757	6.5236	6.4757	6.3038	6.3663	6.3309	6.4594	6.2384	6.2288	6.8455	6.3219	6.3309	7.4221	6	6.6865	6.6439	6.4263	6.6582	6.5774	6.5699	6.2946	6.3309	6.8765	6.6511	6.9425	6.6582	6.4676	6.1085	6.4676	6.0112	6.4838
8	24	91|92	Buffer		Control	7.3038	6.4757	6.0444	6.3576	6.4009	5.8948	6.1293	5.9189	6.3219	6.0768	6.3399	6.3399	6.375	6.4263	6.5546	6.3399	6.3399	6.2854	6.0875	6.2761	6.2384	6.3219	6.0768	5.9307	5.9189	6.1293	6.0553	6.2479	6.2479	6.1997	5.858	5.8826	5.858	6.0661	6.2192	6.3129	6.0334	6.0334	6.0444	5.9307	5.9773	6.3219	6.1997	6.3399	6.0444	6.1699	6.098	6.2479	6	6.1189	6.5622	5.9307	6.1396	7.9396	5.9307	6.3837	6.2854	6.0444	6.4263	6.2479	6.2854	5.7944	6.1898	6.4094	6.3038	6.5078	6.4594	6.1699	5.8074	6.0661	5.6724	6.1497
8	25	91|92	H1		Control	9.6874	6.9944	7.0389	7.0224	7.2336	8.4157	7.1997	6.5546	7.2854	7.0821	6.983	7.0279	7.0607	7.0928	7.2715	6.9366	7.1447	7.2479	7.0334	6.7482	7.1497	7.3794	7.0279	6.4919	7.0279	7.2527	6.7616	7.1799	7.2715	7.0607	6.6795	6.8826	6.4838	6.3837	6.9129	7.3837	6.9069	6.7814	7.6724	6.9307	7.1749	7.098	7.0768	7.2143	7.2095	7.0444	7.1033	7.7748	7.0444	6.9129	7.1649	6.6795	6.9129	10.4599	6.8948	7.2761	6.983	7.0553	7.0056	7.4136	6.9773	6.9773	6.6294	7.1749	7.0821	7.5962	7.4136	6.7879	6.7814	6.9542	7.3837	6.96
8	26	91|92	Buffer		Control	7.224	6.3487	6.1293	6.1997	6.2095	5.9887	6.2668	6.0875	6.3837	5.9425	6.1997	6.3399	5.9773	6.3663	6.4179	6.4676	6.5392	6.3576	6.3487	6.2192	6.2384	6.4263	6.0444	6.0334	6	5.7814	6.0224	6.2288	6.2192	6.098	5.9307	5.9773	5.7682	6.0112	5.8329	6.1898	5.9425	6.098	6.3219	5.9307	5.8948	6.2574	6.2479	6.3038	6.1997	6.0112	6.1599	6.2384	6.0112	6.1799	6.2288	6.1497	6.0224	7.8948	5.7814	6.0875	6.2946	6.2095	6.4512	6.4429	6.2479	6.1085	5.8202	6.1997	6.375	6.7682	6.4429	5.5699	6.0334	6.1293	6.1189	6.1189
8	27	91|92	H2(A+B)		Control	10.5275	6.4429	6.858	6.983	7.0928	6.8642	6.8202	6.6511	6.9129	6.5469	6.5392	6.6366	6.6582	7.1137	7.0279	6.983	7.1241	6.9069	7.0168	6.6221	7.0553	7.1749	6.7347	6.3309	6.6221	6.7944	6.5078	6.7549	7.0168	6.8826	6.375	6.5622	5.9425	6.6073	6.4919	7.4471	6.3576	6.7482	7.6935	6.4429	6.6366	6.3399	6.6724	6.9129	6.9129	6.6582	6.7748	6.8642	6.7682	6.6511	6.6366	6.4263	6.3129	10.4115	6.4757	7.0498	6.6294	6.8765	6.8704	7.2992	6.7279	6.6582	6.6582	6.9658	6.9009	7.2808	7.224	6.6221	6.6073	6.4594	6.7074	6.9069
8	28	91|92	Buffer		Control	7.6184	6.1497	6.0553	6.2668	6.2668	6.0334	6.1997	5.9542	6.2574	6.1189	6.1898	6.3576	6.2854	6.4757	6.5157	6.5314	6.2761	6.2761	6.3663	6.1497	6.4594	6.4512	6.098	5.9425	5.9189	6.098	5.9189	5.9425	5.8329	6.0553	5.5699	5.9658	5.6582	6.0553	6.0112	6.3219	5.7415	6.1898	6.2095	6.0444	5.8074	6	6.1189	6.2384	6.0224	6.098	6.2479	6.1699	6.1699	6.0661	5.8704	6.2384	5.7814	6.9773	6	6.3487	5.8074	6.1189	6.4346	6.5999	6.098	6.0224	6.1497	5.9658	6.375	6.3399	6.3309	5.7549	5.9189	6.1293	5.9189	6.098
8	29	91|92	H3		Control	10.9237	6.7004	6.9129	7.0056	7.0553	6.8704	6.9425	6.5999	7.1599	7.1497	6.9129	7.1085	6.9715	6.9773	7.2621	7.1085	7.0498	6.9129	6.9366	6.9248	7.2808	7.3443	6.8392	6.6294	6.3837	7.098	6.8009	6.9658	7.0056	6.9715	6.5078	6.6935	6.4346	6.8517	6.9715	7.3083	6.7944	6.9366	7.2384	6.8009	6.7279	7	7.0334	7.1447	6.7879	6.9658	6.9484	7.0661	6.7748	6.6511	6.858	6.6511	6.4594	10.3083	6.7347	7.1189	6.6653	7.0168	7.0334	7.3038	6.8392	6.5392	6.9307	6.7482	6.9887	7.1189	7.4009	6.5925	6.7004	6.858	6.7142	6.6439
8	30	91|92	Buffer		Control	7.8041	6.1997	6.0444	6.1699	6.2192	6.2854	6.3129	6.0553	6.4919	6.2192	6.2761	6.3038	6.4346	6.4094	6.5157	6.5546	6.5314	6.0553	6.1898	6.3309	6.2946	6.4263	6.0768	5.8948	5.7549	6.3309	5.6147	6	6.2946	6.0224	5.9425	6	5.7814	6.1497	6.0334	6.4179	6.1293	6.2946	6.0661	6.0875	5.585	6.2668	6.4094	6.3576	6.0768	6.1599	6.0875	6.1699	6.1497	6.0334	6.0661	6.3219	5.9425	7.7039	6.0661	6.3663	6.2946	6.2668	6.4346	6.375	6.1699	6.0444	5.9542	6.0661	6.4757	6.2288	6.5314	5.9542	5.9307	6.2946	6	5.858
8	31	91|92	H4		Control	10.5637	7.2288	6.9366	7.2432	7.2192	7.0224	7.3487	6.3837	7.1241	7.2715	7.2479	7.1599	7.4136	7.5353	7.5584	7.8486	7.7515	6.9484	7.2046	7.3966	7.543	7.3309	7.0875	6.8887	7.0224	7.3923	6.7944	7.1849	7.3264	7.4051	7.0224	7.1599	6.6865	7.2621	7.0056	7.5236	7.0498	7.0553	7.7347	7.3794	7.0334	7.5038	7.3707	7.4263	7.0498	7.3487	6.7682	7.375	7.2946	7.2143	7.5196	7.2946	6.983	10.2527	7.5469	7.3794	7.1948	7.2143	7.4179	7.7448	7.0553	7.3219	7.1137	7.1497	7.4221	7.4757	7.4136	7.0607	6.9009	7.2143	7.2384	7.098
8	32	91|92	ERa		Control	9.7125	6.3576	6.0553	6.4919	6.6795	6.1497	6.6724	6	6.3663	6.3399	6.4512	6.4838	6.4757	6.7748	6.4676	7.1849	6.7074	6.3038	7.0661	6.4998	6.4009	6.4594	6.3399	6.0875	6	6.5157	6.3038	6.3129	6.3923	6.2384	6.0112	6.1189	6.5236	6.3663	6.2854	7.4998	6.3038	6.2384	7.2046	7.7142	6.1997	6.3663	6.4757	7.2479	6.0224	6.4179	6.5314	6.4009	6.3399	6.0224	6.6582	6.3309	6.1799	8.6707	6.5546	6.5546	6.4512	6.6366	6.8826	6.6294	6.5546	6.3487	6.3309	6.1497	6.7748	7.1293	6.6366	6.2095	7.2192	6.2384	6.2946	6.1898
9	1	1|2	ZIM2	Q9NZV7	JHU11797.B9C1R2	13.5001	6.1085	6.0553	6.1085	6.1599	6.1189	6.4263	5.8455	6.1189	5.9542	6.0224	6.1699	6.3487	6.1293	6.0768	6.5546	6.585	5.9425	6.1293	6.5999	6.4179	6.375	6.2574	5.8948	5.8704	6.0224	5.7415	6.0661	6.3923	6.0112	6.4676	5.8948	5.6865	6.0224	7.2384	6.1997	6.1189	5.7682	7	6.375	9.1306	5.9658	6.0661	6.2854	5.8704	5.8329	6.0768	6.1189	5.7814	6	6.0444	5.8455	5.7415	8.2738	5.9307	7.3038	6.2095	6.0112	6.2854	6.2574	6.1085	5.8826	6.2668	6.3487	6.2095	7.3129	6.0768	6.2479	6.0875	6	6.1085	6.0553
9	2	1|2	MXD4	Q14582	JHU11567.B9C2R2	12.7929	5.9425	6.0224	6.0553	5.8704	6.1396	5.9542	5.8074	6.0553	5.8074	5.9069	6.0768	5.8826	6.0875	6.0224	6.3923	6.6511	6.098	6.0768	6.1497	6.1396	6.2384	6.098	5.7944	5.7682	6.098	5.7279	6.1085	6.1293	5.8074	6.2479	5.7814	5.4919	5.8329	7.0279	6.0768	6	5.858	7.0168	6.0224	9.0334	5.9307	5.9542	6.2479	5.8074	5.9069	6.0334	5.858	5.7944	5.9307	6.098	6.1189	5.7415	7.9542	5.7682	7.0768	6.0334	6.0444	5.858	6.2288	6.098	5.8826	6.098	5.9773	6.0444	6.8704	6.0768	5.8948	5.8074	5.7944	6.0768	5.9189
9	3	1|2	SFR1	Q86XK3-3	JHU11527.B9C3R2	12.717	6.0224	5.8948	5.9658	5.6865	5.8455	5.7944	5.6582	5.9887	5.858	5.8948	5.9773	5.8074	5.9542	5.9773	6.1293	6.5314	6.0112	5.9887	6.3576	5.9189	6.2668	5.8948	5.8074	5.7814	5.9189	5.7279	5.8074	6.2095	5.8455	5.9069	5.6147	5.6439	5.9069	7.8041	5.9542	5.8202	5.7279	7.375	6.0112	8.7313	5.8074	6	6.1599	5.6724	5.6865	5.6582	5.7944	5.7549	5.8074	6.0768	5.9773	5.5699	8.1624	5.7004	7.3174	6.0224	5.8948	6.0224	6.0768	6.1497	5.8455	6.3837	5.858	5.8074	6.9542	6.0224	6.2854	5.8826	6.0444	5.9542	5.8704
9	4	1|2	SCAPER	Q9BY12	JHU11798.B9C4R2	9.4315	5.8948	5.8455	5.9887	5.8202	5.8826	5.8948	5.7279	6.0112	5.7814	6.0875	5.8948	5.6294	5.7814	5.9773	5.8826	6.1699	5.9189	5.9658	6.0112	5.8202	6.0334	5.6724	5.6147	5.5392	5.8329	5.5999	5.6439	6.2288	5.6147	5.8074	5.5392	5.4757	5.5999	6.2668	5.9189	5.9307	5.5999	6.2095	5.6147	8.2992	5.7279	5.8826	5.9425	5.5236	5.6582	5.5546	5.8329	5.7279	5.7814	5.9189	5.6582	5.3576	7.6439	5.4594	6.4512	5.8948	5.8704	5.8826	5.8202	5.9425	5.7415	5.8948	5.6294	5.9542	6.4009	6.1293	5.7682	5.5078	5.9069	5.858	5.6724
9	5	1|2	OTUB2	Q96DC9	JHU11570.B9C5R2	14.8804	6.0661	6.5314	6.2192	7.858	6.5774	6.4512	5.9658	6.2479	6.0768	6.0224	5.858	6.2479	6.6865	7.4179	7.1344	6.7549	6.0661	6.1293	6.7549	6.3129	6.6221	6.6865	5.8455	6.0875	6.0444	6.2288	5.7279	6.4512	6.2668	6.4179	6.1189	5.6724	5.8202	7.7279	6.3219	6.2761	6.8704	7.7279	6.4676	8.9773	6.5546	6.1599	6.4094	6	6.2854	6.1085	6.1085	5.8704	5.9189	6.4346	5.9425	5.7415	8.9773	6.098	7.683	7.0334	6.4263	6.1189	6.2668	7.0224	6.5622	6.4094	6.1898	6.2761	7.0056	6.4094	7.0444	6.2946	6.7482	6.0553	7.3219
9	6	1|2	ZNF514	Q96K75	JHU11800.B9C6R2	11.8591	5.9773	6.0112	5.9189	5.6865	5.7279	5.9307	5.7682	5.9887	6.0224	5.7549	6.2192	6	5.8704	6.0334	6.1293	6.1898	5.7279	6.2192	6.098	6.0334	5.9773	5.7549	5.6865	5.7004	5.7814	5.5999	5.7004	6.0112	5.6865	5.6724	5.6439	5.5236	5.6147	5.8826	6.0553	5.9773	5.7004	6.6439	5.7814	8.8781	5.8329	5.8455	6.0661	5.7415	5.5699	5.9307	5.8455	5.858	5.7142	6.1189	5.7415	5.7142	7.9307	5.6294	6.6935	5.8074	5.8948	5.8826	5.9887	5.8455	5.5546	5.9307	5.7415	6	6.7549	6.2095	5.8202	5.7142	5.9542	5.8948	5.6865
9	7	1|2	UBXN6	Q9BZV1	JHU11889.B9C7R2	11.6957	5.7549	5.9307	6	5.7415	5.8202	5.9425	5.6865	6.0444	5.8455	5.7279	6.1898	5.9189	5.9189	5.9658	6	6.1898	5.8948	6.0112	6.1997	5.9425	6.1189	5.8329	5.585	5.5699	5.7814	5.5546	5.8202	6.1699	5.6865	5.8704	5.7279	5.4263	5.6582	6.4009	5.9658	5.9307	5.585	6.3663	5.7944	8.6671	5.7682	5.7549	6.0334	5.7549	5.4757	5.7279	5.7682	5.7142	5.6147	6.1497	5.6582	5.6294	7.6865	5.5999	6.4757	5.9887	5.7549	6.0112	6.1293	5.8074	5.6294	5.9773	5.8074	6.0334	6.6653	6.2479	6.0661	5.8074	5.858	5.7549	5.8202
9	8	1|2	HYPK	Q9NX55	JHU11651.B9C8R2	15.1312	5.8455	6.8517	6.4429	6.0768	6.3487	6.2288	5.858	6.4263	6.4009	5.9773	6.1396	6.5774	7.5546	6.6294	7.7245	7.0279	6.0768	6.4179	7.0715	7.9396	6.5622	6.7142	5.9773	6.1396	6.0444	6.3837	6.4179	6.4676	6.0224	6.6439	5.8826	5.8455	5.7682	8.4284	6.8887	6.5925	6.0224	7.9337	7.29	8.6952	7.5584	6.5622	7.4263	5.7004	5.8074	6.3923	6.375	6.3219	5.9887	6.6795	6.1085	6.098	9.2562	6.098	8.1649	6.3038	6.0875	6.2384	6.8517	6.375	6.1599	7.1396	6.5078	6.1497	7.4094	6.6439	7.1749	6.3038	6.7682	6.4429	6.4676
9	9	1|2	UBA3	Q8TBC4	JHU11695.B9C9R2	14.7758	5.9069	6.0553	6.1898	5.9189	6	6.1497	5.9425	6.1898	6.1396	6	6.1799	6.0444	6.2946	6.2384	6.3309	6.5622	6.0553	6.098	6.7074	6.7482	6.3923	6.4512	5.8455	5.7415	6.098	5.8074	5.9658	6.4179	5.8704	6.4838	5.6439	5.5999	5.9658	7.9159	6.2288	6.0444	5.9425	7.4388	6.2946	8.973	5.8948	6.1396	6.4263	5.7004	6.0112	6.0661	6.0661	5.858	5.8948	6.1898	5.9773	5.9069	8.5868	5.7814	7.676	6.7004	6.3663	6.1898	6.2095	5.9887	5.6865	6.4009	6.0661	6.2668	7.1033	6.1898	6.4838	5.9773	6.1497	6.0444	5.9307
9	10	1|2	HSFX3	A0A1B0GWH4	JHU11843.B9C10R2	13.0599	5.9542	6.2946	5.9773	5.7944	6.0661	6.0334	5.6582	6.1293	6.0444	5.8826	5.9658	6.0224	5.9069	6.098	6.4346	6.5925	5.9189	6.2192	6.7211	6.1085	6.2946	6.0444	5.8074	5.8074	5.8202	5.6147	5.9542	6.2668	5.7682	6.1497	5.7004	5.6147	5.7682	8.1163	6.0334	6.0661	5.858	7.3219	6.2854	8.2384	5.6865	6.1085	6.375	5.7004	5.9425	5.8074	5.9542	6.1189	5.9069	6.1997	5.8329	5.8074	8.9307	5.6439	7.7846	6.1396	5.9069	6.0875	6.1997	6.0224	5.7415	6.585	6.0112	6	7.2621	6.1293	6.7682	5.9887	6.2574	6.0444	6.0224
9	11	1|2	THBS1	P07996	JHU11786.B9C11R2	12.3691	6.0444	6.0661	5.9069	5.9189	5.7682	5.9069	5.8074	6.0334	5.9425	5.9542	5.9658	6.0224	5.8455	6.0334	6.1293	6.2668	5.9307	5.8455	6.1997	5.9658	6.1293	5.9189	5.7682	5.7814	5.9542	5.6294	5.8329	6.4179	5.5546	6.0553	5.7682	5.5236	5.7004	6.7415	6.0444	5.9773	5.8202	6.6147	6.1699	9.0389	5.7944	6.0112	6.1599	5.6865	5.8826	5.7682	5.8826	5.858	5.858	5.9773	5.7814	5.7004	8.5353	5.6724	6.9009	5.9773	5.9542	6.0768	6.0553	5.9658	5.8202	6.0224	5.8455	6.1699	6.7347	6.1293	6.2761	5.8329	5.9658	5.9773	5.7944
9	12	1|2	CCT8	P50990	JHU11534.B9C12R2	14.7714	6.1293	6.4512	6.3923	6.0768	6.375	6.4179	5.9189	6.2192	6.2095	6.375	6.2946	6.6073	6.5078	6.585	6.5999	7.0279	6.1293	6.4919	6.6147	6.7142	6.7879	6.5314	6.2854	6.2384	6.4512	6.1189	6.3837	6.4429	6.098	6.8138	5.9773	5.9069	6.0112	7.5546	6.2479	6.9425	6.1599	7.543	6.7549	9.3641	6.2095	6.5392	6.6935	6.8887	6.3129	6.4179	6.1599	6.3487	6.1396	7.4179	6.2192	5.9189	9.6275	6.5078	7.633	6.3309	6.5774	6.3487	8.2946	6.5774	6.2192	6.6147	6.6865	6.4263	7.7781	6.6865	6.5314	6.4429	6.3038	6.3399	7.4094
9	13	1|2	GOLM2	Q6P4E1-2	JHU11817.B9C13R2	12.4531	5.9425	5.9542	5.9189	5.9189	5.8202	6.0112	5.7415	6	5.7944	5.8704	6.1699	6.0224	5.9773	5.9773	6.3576	6.2479	5.9542	5.858	6.2479	6.1799	6.3399	6.0875	5.6865	5.6294	5.7549	5.7415	5.7004	6.4009	5.6865	6.3309	5.6294	5.4594	5.6724	7.1548	5.9887	6.0768	5.858	6.8009	6.1293	9.1459	5.9189	6.1396	6.3129	5.7944	5.7415	5.858	5.8202	5.7415	5.9307	6	5.7814	5.4919	8.1749	5.6724	7.1948	5.9773	6.0334	5.9307	5.9887	6.1396	5.8202	6.2479	5.9189	6.0768	6.8329	6.1997	6.2192	5.8074	6.0224	5.8455	6.4263
9	14	1|2	MTERF3	Q96E29	JHU11665.B9C14R2	14.7466	6.3309	6.5546	6.6366	6.6439	6.6366	7.2095	6.1997	6.8642	6.6073	8.0848	6.8009	6.7211	6.8009	6.7415	10.3896	7.0112	6.4263	6.5546	6.585	6.7748	6.5925	6.8765	6.4094	6.4512	7.0661	6.4676	6.96	6.585	6.4179	7.0279	6.5236	6.2288	6.4998	7.0553	7.1241	6.585	6.5774	7.3129	9.0688	8.3038	6.7347	6.6366	7.4798	6.5157	6.6439	7.9454	6.9009	6.5236	7.3219	7.5275	6.5469	6.3837	8.1523	6.5469	7.2288	6.8138	6.6795	6.7616	9.23	6.858	6.4838	6.5157	7.3219	6.7482	7.4221	6.8887	6.7814	7.1293	6.5925	7.7279	6.7482
9	15	1|2	GMFG	O60234	JHU11548.B9C15R2	14.9955	6.0768	5.9887	7.2715	5.8948	5.9887	5.9887	5.9069	5.8826	5.9069	5.9307	6.1599	5.8826	6.2854	6	6.1799	6.1599	5.9542	5.8704	6.1396	6	6.2288	6.0768	5.8826	5.9069	5.7944	5.7279	5.6724	6.1997	5.6294	6.2192	5.7415	5.5392	5.6865	6.8517	5.9069	5.9542	5.9307	7	6.098	8.0875	5.9425	6.0875	6.1997	5.9307	5.8329	5.7682	5.858	5.858	5.9189	6.2095	5.9773	5.8074	8.5736	5.8202	7.0928	6.0224	6.3399	6.0875	6.0661	5.9307	5.7415	6.0224	5.9773	6.0224	6.4179	6.3038	6.0661	5.9658	6.1497	5.9425	5.9189
9	16	1|2	RAD17	O75943-4	JHU11776.B9C16R2	11.2067	5.8329	6.0112	5.9425	5.7142	5.7279	5.8826	5.6865	5.9658	5.8704	5.6439	6.0661	5.8826	5.9069	5.8329	6.0334	5.9307	5.8826	5.9069	6.0768	5.8202	6.2288	5.8329	5.7004	5.6439	5.6724	5.5392	5.7415	6.1599	5.5999	6.0112	5.8074	5.4757	5.8704	6.4429	5.9658	5.7004	5.7142	6.6653	5.9069	8.9701	5.8826	5.858	5.8455	5.7814	5.7415	5.8826	5.8455	5.585	5.7142	5.9658	5.8074	5.6147	7.4635	5.5236	6.7944	5.7682	5.9189	5.9773	6.0553	5.8074	5.6439	5.7142	5.6724	5.9773	6.5699	6.1599	5.9887	5.7814	5.8704	5.8074	5.858
9	17	1|2	DTNBP1	Q96EV8-3	JHU11635.B9C17R2	14.712	6.4009	6.5622	6.6511	6.6439	6.4838	7.2761	6.2384	6.8948	6.6294	7.9944	6.6439	6.7074	6.7944	6.6294	10.3354	6.9658	6.4838	6.5699	6.6653	6.6221	6.8642	6.7279	6.4179	6.4838	7.1548	6.5157	7.0056	6.6147	6.585	7.0498	6.4429	6.3129	6.4919	6.9366	7.0389	6.7074	6.4676	7.1649	9.3365	8.676	6.7004	6.7211	7.5078	6.6935	6.6073	8.1396	6.9542	6.6582	7.2715	7.5999	6.4998	6.2668	8.3487	6.3923	7.0715	6.6439	6.6865	6.7814	9.1241	6.9069	6.4346	6.4594	7.1344	6.7879	7.4051	6.8392	6.5999	7.0661	6.6865	7.6653	6.7549
9	18	1|2	APRT	P07741	JHU11808.B9C18R2	15.5438	6.0224	7.3487	6.8265	6.0444	6.8948	6.4346	5.9307	6.8009	7.2384	5.9658	6.2479	6.5314	7.1649	7.2095	7.7381	7.6546	6.3309	6.7748	8.0389	6.6511	8.9054	6.9069	6.2479	7.1948	6.3038	5.8948	6.1699	7.8857	5.8455	7.1749	5.9542	6.0334	5.7279	9.6036	6.7682	6.4757	6.1396	9.2396	7.1948	8.941	6.1799	7.0821	7.388	7.5392	6.1085	6.0661	6.1997	7.0553	6.1189	6.8455	6.1293	5.8455	10.3482	5.9887	9.5018	7.0389	6.5622	6.1599	7.0498	7.1189	6.3923	8.3083	6.9009	6.2479	8.388	6.5078	7.8234	6.5999	7.3923	6.5925	7.3309
9	19	1|2	RASA1	P20936-2	JHU11777.B9C19R2	12.5853	6.0553	6	5.9887	5.8074	6.0224	5.8074	5.7279	6.0768	5.7682	5.7549	6.1699	5.9069	6.1189	5.9069	6.1497	6.0661	5.8202	5.8704	6.1396	6.0768	6.4263	5.9887	5.7004	5.7682	5.8704	5.5078	5.8948	6.2384	5.8826	6.4094	5.7682	5.4757	5.858	6.9009	6.0768	5.9887	5.9069	6.5157	5.9425	9.1662	5.6865	5.9542	6.098	5.8455	5.7415	5.9069	5.8948	5.8455	5.8329	6.1293	5.9542	5.5699	8.7912	5.7004	6.8265	5.9189	5.9658	5.9425	5.9773	6.0553	5.7415	6.0768	5.7142	5.9658	6.6724	6.2668	6.1699	5.8329	5.9189	5.7549	5.9425
9	20	1|2	NUSAP1	Q9BXS6-6	JHU11569.B9C20R2	11.7576	6.0112	5.9069	5.7415	5.6439	5.8455	5.7944	5.7682	5.9658	5.6294	5.7279	6.098	5.8455	6.0334	5.7814	6.098	6.1189	5.9307	5.8202	5.9425	5.8826	6.1799	5.7944	5.8455	5.7004	5.858	5.6439	5.7944	5.9307	5.6724	5.9887	5.7279	5.3923	5.8826	6.1293	5.9307	5.8948	5.7142	6.2946	5.8704	8.7879	5.6724	5.8329	6	5.8202	5.7142	5.7004	5.8826	5.6865	5.7549	5.8704	5.9307	5.4429	7.9744	5.5078	6.3837	5.8329	5.9069	5.9069	6	5.9069	5.8202	5.9773	5.858	5.9887	6.5469	6.2192	5.8074	5.6865	6.0444	5.6865	5.6582
9	22	1|2	MUS81	B3KX63	JHU11666.B9C22R2	9.0265	5.9307	5.7549	5.6865	5.7944	5.7944	5.858	5.7004	5.9425	5.7549	5.7279	5.9307	5.8704	5.9069	5.6724	6.0334	6	5.7814	5.7549	5.9542	5.8948	6.1085	5.7142	5.7814	5.7142	5.7004	5.5078	5.5999	6.2854	5.6294	5.8704	5.5999	5.3576	5.7142	6.1497	6	5.6147	5.7415	6.0553	5.8455	8.8963	5.5999	5.8074	5.8704	5.7004	5.8202	5.6865	5.7004	5.6439	5.7814	5.858	5.7142	5.585	7.1447	5.4757	6.3038	5.9542	6.0224	6.098	5.9887	5.8455	5.7142	5.8826	5.6724	5.9425	6.1799	6.1997	5.7279	5.6294	5.9069	5.7142	5.8202
9	23	1|2	TIAF1	O95411	JHU11596.B9C23R2	11.8102	5.8329	5.9069	5.9069	5.8455	5.7549	5.8074	5.6865	5.9425	5.6582	5.858	5.9542	5.9069	5.9542	5.8455	6.0553	6.1898	5.7682	5.8074	6.0444	5.8704	6.1599	5.6865	5.7682	5.4594	5.8704	5.6724	5.7944	6.1497	5.7004	6.0661	5.6439	5.3923	5.7814	6.8074	6.0553	5.8202	5.6865	7.0389	5.9189	9.0593	5.6724	6.0112	6.0334	5.7682	5.7549	5.7004	5.7944	5.6439	5.8202	5.7944	5.7415	5.5999	7.7515	5.7415	7.0279	5.8704	5.9773	6.1085	5.8455	5.9307	5.6439	6	5.8948	6.1898	6.9248	6.0661	6.0112	5.7944	5.9425	5.8704	5.7944
9	24	1|2	ZNF540	Q8NDQ6	JHU17207.B9C24R2	11.6156	6.0112	6.1599	6.0334	5.8202	5.8826	5.9189	5.7682	6.0553	5.7944	5.7944	6.0553	5.9189	6.0334	5.9542	6.0875	6.5157	5.9307	5.8826	6.0661	5.8948	6.1497	5.8329	5.9887	5.4757	5.7814	5.5236	5.7142	6.2761	5.7142	6.1599	5.6147	5.5078	5.8948	7.2095	6.0768	5.6865	5.7415	7.224	5.9658	8.7262	5.8948	5.9542	5.9658	5.5546	5.8329	5.7814	5.7682	5.6439	5.7142	6	5.8704	5.7142	8.1319	5.7004	7.1898	6.0334	5.8074	6.1599	6.0661	6.1599	5.7279	6.4512	5.7682	5.9425	6.9248	5.9425	6.1599	5.8455	5.9307	5.7415	5.8202
9	25	1|2	VAC14	Q08AM6	JHU11793.B9C25R2	14.8981	6.1898	6.8826	6.5925	6.2668	6.3923	6.1997	5.8948	6.4009	6.4512	6.1497	6.3399	6.4179	6.3219	6.8455	6.8704	7.1241	6.1898	6.6073	7.4136	6.3487	6.8202	6.5999	6.4594	6.2668	6.1293	5.6582	6.1085	6.5469	6	6.7944	6.1189	6.0875	6.0661	8.4757	6.2946	6.3487	5.9773	8.4305	7.1948	9.151	6.1599	6.7415	6.6147	5.8329	6.0661	6.1189	6.1293	6.5236	5.9425	6.4838	6.0553	6	9.5868	6.0875	8.4818	6.5392	6.4009	6.3309	6.5236	6.7415	6.5469	7.4263	6.5078	6.4919	7.8392	6.2192	7.1241	6.3663	6.8009	6.2192	6.6439
9	26	1|2	TCF7	P36402-6	JHU11593.B9C26R2	10.0478	5.9542	5.8704	5.9069	5.7944	5.9307	5.8704	5.6582	6.0334	5.9189	5.8948	6.0334	5.9542	5.7814	5.9542	5.9189	6.1799	5.8074	5.9189	6.0768	5.9887	6.1396	5.7944	5.6147	5.5078	5.585	5.4757	5.6582	6.1085	5.7682	5.9307	5.6582	5.4094	5.858	6.3837	5.8329	5.7814	5.4919	6.5774	5.9189	8.568	5.9307	5.8948	5.9425	5.5392	5.6582	5.8202	5.8202	5.7142	5.6724	5.9658	5.7682	5.7279	7.4179	5.3399	6.8329	5.8704	5.9542	6.0224	6.0553	5.8455	5.6865	5.9069	5.6147	5.8948	6.5314	6.2479	5.8948	5.8455	5.8329	5.7142	5.7682
9	27	1|2	HSCB	Q8IWL3	JHU11650.B9C27R2	14.9926	6.1699	7.2621	6.7944	6.4009	7.0389	7.1649	6.0444	6.4263	6.3487	6.2761	7.4717	6.5392	6.8517	7.0444	7.3399	7.858	6.1599	7.1033	7.5546	6.3309	7.4305	6.8074	6.4838	6.4838	6.4757	5.9189	6.2479	6.2761	6.1997	6.7347	6.2288	6.2479	6.375	8.8688	6.3487	6.4838	6.0553	8.9887	7.7211	8.6653	6.3923	6.9542	7.6184	6.4757	6.0875	6.375	6.4512	6.6582	6.3219	8.2668	6.3576	6.3309	9.9218	6.1599	9.6742	6.9189	6.5392	6.4757	6.983	7.3966	6.1497	8.1421	7.3129	6.8202	8.1085	6.7347	7.5925	6.7482	7.1033	6.8948	7.0056
9	28	1|2	NAP1L5	Q96NT1	JHU11855.B9C28R2	14.7917	6.2479	5.9069	6.2288	6.1799	6.4346	6.3663	5.9189	6.098	6.2288	6.2384	6.4179	6.4594	6.3663	6.4676	6.7616	6.4512	6.1085	6.4429	6.3923	6.4094	6.4757	6.3309	7.0821	7.9129	6.4009	6.5236	6.0224	6.4263	6.0553	6.2192	7.29	5.8948	6.0768	6.3837	6.7549	6.1085	6.0112	6.9944	7.1799	8.6528	6.4346	6.6582	6.8765	6.2384	6.1898	6.2761	6.4919	6.1699	6.1599	7.633	6.5999	5.9307	9.3848	6.2384	6.8455	6.2668	6.4009	6.1997	6.5469	6.2095	6.1599	7.1799	6.3129	6.5157	6.9009	6.4009	6.2095	6.3399	6.5157	6.1085	6.3923
9	29	1|2	IL1RN	P18510-4	JHU11653.B9C29R2	15.1502	6.0224	5.9773	5.9773	6.0875	6.9715	6.5392	5.8455	5.9542	5.9658	5.8948	6.0334	6.0553	6.1293	6.1997	6.1898	6.5999	5.8455	6.0553	6.0553	6.1085	6.5925	6.5157	5.8455	6.3576	5.9773	5.9307	5.8948	6.0875	5.9887	6.1497	5.9189	5.5699	5.9773	6.3129	6.0661	9.9773	5.8455	6.5314	6.1898	7.7347	5.9658	5.9773	6.5546	7.0661	5.8329	7.098	6.1189	6.2192	6.1997	6.5999	6.0334	6.2095	8.9248	6.0334	6.5774	6.0224	6.1699	6.0553	6.585	6.2288	6.858	5.9773	5.8826	6.0224	6.5314	6.2574	7.8297	8.4429	7.4221	5.8202	5.9542
9	30	1|2	GOSR2	O14653-2	JHU11832.B9C30R2	14.6998	6.0661	6.0224	5.9542	5.8948	6.0334	6.0224	5.8329	6.1599	5.9307	6	6.0875	5.8329	5.9425	6.1085	6.0875	6.1699	5.7814	5.9189	5.9425	6.0444	6.4346	6.1997	5.858	5.7142	5.7415	5.6582	5.7549	6.4009	5.7004	6	5.6865	5.5392	5.7814	6.7549	6.098	6.0334	5.8704	6.9715	6	8.098	5.858	5.9069	6.1898	6.2479	5.8202	5.7142	5.6865	5.7814	5.8455	6.1497	5.7814	5.5392	8.6439	5.5392	7.0607	6	5.9542	5.7944	6.0768	5.9425	5.7415	6.1599	5.8074	6.0875	6.8642	6.1699	5.9887	5.7944	6.1898	5.7682	5.9542
9	31	1|2	LN608403.1	NA	JHU11898.B9C31R2	13.2626	6.1997	6.2095	6.0768	6.0112	6.0768	6.1497	6.0224	6.1293	6.0875	6.0875	6.1599	6.2384	6.2574	6.2574	6.3837	6.5469	5.9542	6.1396	6.3837	6.2192	6.3837	5.9773	6.0553	5.7814	6.1189	5.7415	5.9542	6.2854	5.8826	6.2761	5.9425	5.7814	5.9887	7.5507	6.1699	6	6.1293	7.3619	6.1898	8.1573	5.9658	6.0768	6.3309	6.0768	5.9189	6.0875	6.098	5.8826	6	6.2192	5.9773	5.8704	8.6239	5.7549	7.3487	6.2761	6	6.0553	6.3219	6.1799	5.8455	6.5314	6.0768	6.1599	6.96	6.2288	6.2095	5.9887	6.2288	6.1085	6.1293
9	32	1|2	IL11RA	Q14626-2	JHU11652.B9C32R2	13.7316	6.1293	6.2574	6.1396	6.0553	5.9542	6.0661	5.858	6.0661	5.858	5.9658	6.1599	6.2288	6.1497	6.2192	6.4179	6.4429	5.7142	6.1189	6.6147	6.0334	6.5392	6.1799	5.6439	5.7814	6.0444	5.7944	6.0112	6.2574	5.9189	6.3923	5.858	5.6865	5.8948	7.7781	6.1799	6	5.9307	7.9801	6.4094	8.7448	5.8074	6.2574	6.5236	5.8826	5.858	6.0444	5.9307	5.8329	5.8704	6.1497	5.9658	5.8329	8.9174	5.585	7.7977	6.1898	5.9658	5.9542	6.3219	6.1699	5.9307	6.6865	6.1293	6.3038	7.2854	6.0661	6.6221	6.1293	6.4676	6.1497	6.1497
9	2	3|4	PLEKHG5	O94827	JHU11575.B9C2R4	12.0599	5.9658	5.8826	5.9307	5.7004	5.8202	5.8202	5.7549	5.9542	5.7814	5.7142	6.0112	6.0444	5.7814	5.8704	6.0875	6.3309	6	6.0224	6.0661	5.8202	6.2288	5.7944	5.6865	5.7004	5.9773	5.5999	5.6865	5.9542	5.8202	6	5.7142	5.4094	5.9069	6.8265	5.7279	6.0224	5.5699	6.4919	5.8455	8.6073	5.858	5.8329	5.8329	5.5999	5.7549	5.8074	5.7415	5.7944	5.6439	6.0224	5.9425	5.5236	7.4009	5.7142	6.7279	5.8826	5.7944	6.1497	5.8948	5.9773	5.858	6.2288	5.8826	5.9773	6.585	6.1997	6.0334	5.9307	5.7415	5.9069	6.0334
9	3	3|4	DERL3	Q96Q80-5	JHU11538.B9C3R4	11.98	5.9425	5.6439	5.9887	5.8329	5.8704	5.9069	5.8202	5.9773	5.7549	5.8704	6	5.8074	5.8826	5.8455	6.0334	6.3923	5.9773	6.0553	6.2288	6.098	6.0768	5.9887	5.7682	5.6724	5.858	5.5392	5.5999	6.098	5.7004	5.9189	5.7279	5.4919	5.8704	7.0553	5.8826	5.8826	5.7142	6.7482	5.9542	8.9054	5.8329	5.858	5.9658	5.5699	5.3923	5.8074	5.8948	5.6439	5.7682	5.9425	5.7142	5.5999	7.7912	5.6865	6.9715	6	5.7549	6	5.9658	6.0661	5.6294	5.7944	5.8455	5.8704	6.6511	6.2288	6.0768	5.8329	5.7682	5.7944	5.9542
9	4	3|4	TLR8	Q9NR97	JHU11789.B9C4R4	9.6804	5.858	5.8826	5.8329	5.7142	5.858	5.8074	5.7279	5.9658	5.7814	5.9887	5.9307	5.8074	5.8074	5.6582	5.9069	6.1898	5.8826	5.858	6	5.8948	6.0334	5.6865	5.7682	5.6147	5.7682	5.3923	5.6724	6.1599	5.7142	5.9307	5.6724	5.4594	5.6724	6.1497	5.8329	5.858	5.5546	6.1799	5.7944	8.5622	5.8074	5.5999	5.9425	5.7415	5.6147	5.6147	5.8329	5.8455	5.9189	6.0444	5.6724	5.4594	7.2095	5.5078	6.1293	5.8826	5.9542	5.9425	6.0334	5.8329	5.585	5.6724	5.8074	5.7415	6.3219	6.1396	5.7004	5.5999	5.858	5.7944	5.7415
9	5	3|4	ARMC2	Q8NEN0	JHU11522.B9C5R4	10.703	6.0112	5.7944	5.8948	5.7279	5.7279	5.7682	5.6294	6.0224	5.8074	5.7944	6.0661	5.8074	5.7415	6.0444	5.9425	6.1599	5.7279	6.1396	6.0768	6.0224	6.2668	5.8202	5.7682	5.7004	5.9425	5.5999	5.8074	6.0875	5.6294	5.9189	5.6147	5.5392	5.7142	7.1649	5.858	6.0334	5.7415	6.5469	6.1699	8.5887	5.9307	5.8329	6	5.7549	5.7682	5.7549	5.8704	5.7549	5.8329	6.0334	5.9307	5.5546	8.0471	5.4594	7.2192	5.9773	5.9069	6.0224	6.1396	5.9887	5.6724	6.4263	6.0334	5.7944	6.8202	6.1799	6.1997	5.7682	6.0224	5.9069	5.6865
9	6	3|4	CEMIP2	Q9UHN6	JHU11790.B9C6R4	9.0861	5.9189	6.2761	5.9069	5.8074	5.8948	5.7682	5.585	6	5.8455	5.8202	6	5.8826	5.9425	6.0768	6.1396	6.7944	5.7279	5.8826	6.7347	5.8826	6.2384	5.8202	5.6439	5.7549	5.8948	5.5999	5.6147	6.1599	5.5392	6.098	5.6439	5.5999	5.6724	8.2336	5.9307	5.8704	5.8074	7.817	6.0224	8.5177	5.8074	6.098	6.9069	5.7004	5.6582	5.6865	5.9307	5.7142	5.7944	5.8948	5.7682	5.6147	8.4325	5.5999	7.4998	6	5.9658	5.9069	6.0334	6.2192	5.6724	6.4094	5.9425	5.9658	7.1085	6.2192	6.2095	5.8074	5.9425	5.8202	6.7482
9	7	3|4	KLF10	Q13118	JHU11841.B9C7R4	15.0806	5.9189	5.8329	6.0112	5.8329	6.0875	5.9307	5.7682	6.0112	5.8202	5.8202	5.8948	5.9887	6.2192	6.1799	6.2192	6.098	5.9307	6.1085	6.1799	5.9658	6.3038	6.5925	5.7415	5.7279	5.8948	5.7142	5.8704	6.2384	5.7814	5.7944	5.7004	5.5546	5.9658	6.7004	6.2288	5.9425	5.9425	6.4009	6.0334	8.2621	5.8329	5.8202	6.1293	5.8202	5.8704	5.7814	5.9887	5.7682	5.8826	6.0661	5.9307	5.6294	7.8455	5.8329	6.858	5.9189	6.1898	6.0661	6.0112	5.9542	5.9542	6.0334	6.0224	6.1799	6.585	6.3487	5.9773	5.9307	5.7549	5.9542	5.9425
9	8	3|4	MYL6	J3KND3	JHU11667.B9C8R4	13.6435	5.9425	5.9542	6.0553	5.5699	5.7682	5.9773	5.8948	6.0444	5.8202	5.8074	5.8948	5.8329	5.9307	6.0661	6.098	6.2946	5.9189	5.9069	6.1799	6.0224	6.1085	5.9773	5.7814	5.6294	5.8455	5.6439	5.7549	6.1997	5.7944	5.8948	5.7279	5.5392	5.8455	7.0768	5.9773	5.9887	5.6439	6.7415	5.8455	8.3663	5.8704	5.8826	5.9069	5.5699	5.9069	5.7682	5.7814	5.8704	5.7682	5.9658	5.858	5.585	8.1059	5.6439	6.8704	5.8704	5.8948	5.9425	5.9773	5.8948	5.8074	6.0768	5.858	5.9189	6.6582	6.1699	6.3837	5.8329	6.2095	5.5699	5.8074
9	9	3|4	HOMER2	Q9NSB8-2	JHU11649.B9C9R4	15.5946	7.1649	7.4009	7.2992	7.1241	7.2046	7.543	6.6073	7.4594	7.3794	7.1189	7.0875	7.3923	7.4051	7.2808	7.5469	7.4553	7.0928	7.4757	7.5925	7.2432	7.633	7.7482	8.4179	7.1997	7.2288	7	7.0821	7.4798	7.1085	7.4838	7.2479	7.1749	7.0821	8.445	7.6147	7.2143	7.1649	8.3597	8.3641	8.8009	7.2761	7.4221	7.5078	6.858	7.1948	7.2992	7.3707	7.1997	7.0498	7.6475	7.0168	7.2336	9.891	7.098	8.403	7.1699	7.3837	7.1997	8.0498	7.2574	7.1293	7.3264	7.6618	7.2854	7.7074	7.4179	7.543	7.5157	7.4221	7.3837	7.3619
9	10	3|4	SNX5	Q9Y5X3	JHU11881.B9C10R4	14.2271	5.9542	6.1085	6.0768	5.9069	6.5392	6.585	5.8202	6.1293	6.1189	5.9773	6.2574	5.9542	6.1497	6.3129	7.9744	6.585	5.9887	6.1085	6.3309	6.1396	6.3129	6.3663	6	5.8455	5.9307	5.7944	6.0334	6.3309	6.0112	6.3837	5.7814	6	5.8202	7.4051	7.4221	6.0768	5.7944	7.1948	6.3923	8.5372	6.1997	6.0875	6.3663	5.7682	5.8704	6.098	5.9773	5.9425	5.858	6.1396	5.8704	5.7142	8.2738	5.8704	7.4717	7.9658	6.0112	6.1898	6.2095	6.1293	6.2095	6.6073	6.2574	6.0661	7.1293	6.2095	6.5314	6.0661	6.1799	6.1293	6.1997
9	11	3|4	CLIP4	Q8N3C7	JHU11731.B9C11R4	11.8692	6.0112	6	5.7142	5.8202	5.8704	5.8329	5.585	6.0444	5.7944	5.7004	5.9658	5.7814	5.9773	6.0768	5.9307	6.1997	5.7549	6.0661	6.1497	6.0334	6.1497	5.8202	5.6724	5.5546	5.8455	5.6147	5.7549	6.1189	5.7142	6.0444	5.6147	5.4919	5.6724	6.4838	5.9307	5.9189	5.585	6.4676	5.7549	8.6917	5.7682	5.7944	5.9189	5.5999	5.7682	5.7944	5.8202	5.7279	5.6582	5.9773	5.7682	5.6724	8.0084	5.7142	6.5236	6	5.9425	5.9425	6.0444	5.9425	5.7415	5.9069	6.2854	5.9307	6.4676	5.9887	5.9307	5.7549	5.8826	5.9425	5.6865
9	12	3|4	ZAP70	P43403-2	JHU11607.B9C12R4	11.8929	6.0224	5.9425	5.8329	5.8704	5.858	5.8455	5.7549	6.0875	5.8329	5.6865	6.0661	5.8826	6.0224	5.9658	5.9658	6.2854	5.7142	6	6.0444	6.0334	6.1293	5.7549	5.5999	5.5999	5.7142	5.7682	5.8074	6.2668	5.7004	5.9425	5.6147	5.4094	5.5699	6.7415	5.9069	5.9307	5.6724	6.6724	5.9887	8.8963	5.6294	5.9658	5.9773	5.5236	5.7004	5.7814	5.8202	5.7944	5.8202	5.9069	5.8074	5.7279	7.7846	5.7415	6.9248	6.0112	5.7004	5.9069	6.0224	5.858	5.8329	5.9773	5.8202	5.8826	6.6935	6.1085	6.1189	5.7142	5.9307	5.7142	5.9307
9	13	3|4	AC090195.5	NA	JHU11900.B9C13R4	8.2992	5.7004	5.7682	5.8074	5.7814	5.7142	5.8329	5.6294	6.0553	5.7549	5.7142	6.0112	5.8826	5.9773	5.7814	5.9773	6.1189	5.6865	5.7415	5.8704	5.9307	6.0334	5.858	5.5699	5.585	5.8826	5.6439	5.5392	6.1085	5.6147	5.7142	5.4757	5.2288	5.6865	6.2854	5.7549	5.8704	5.6439	6.1799	5.7004	8.5392	5.8202	5.7142	5.9658	5.6294	5.7415	5.6439	5.7944	5.5999	5.8704	5.7944	5.7142	5.6582	6.8642	5.6147	6.3038	5.8455	5.7142	5.8948	5.8826	5.8074	5.4757	5.8455	5.7142	5.7415	6.3309	6.0334	5.7279	5.5392	5.8948	5.6439	5.7415
9	14	3|4	PTPN7	P35236	JHU11681.B9C14R4	14.7433	5.858	6.1599	6.2761	5.7549	6.3129	6.2288	5.8202	6.1599	6.1997	6	6.0768	5.8948	6.2192	6.2946	6.4676	6.7074	6.0224	6.0112	6.5157	6.1293	6.4838	6.3309	5.858	6.1293	6.0444	5.6724	5.8202	6.3576	5.7814	6.2668	5.7682	5.7004	5.9189	7.6294	6.1997	5.9307	5.8826	7.683	6.2288	8.1267	5.9773	6.2192	6.1799	5.7944	5.9425	8.6528	5.8329	6.1497	5.9069	6.8265	5.9307	5.7682	8.7004	5.8826	7.5962	6.3038	5.9542	6.1997	6.2095	6.1085	6.0224	6.4676	6.2479	6.1189	6.7482	6.2668	6.5999	6.0768	6.4594	6.1085	6.0224
9	15	3|4	EVI2A	P22794	JHU11543.B9C15R4	11.9511	6.0661	5.8948	6.0444	5.7549	5.7279	5.9307	5.7142	5.6865	5.7814	5.6865	5.9307	5.8704	5.9887	5.8074	6.1599	6.2761	5.8704	6	5.8948	6.0334	6.2384	5.8202	5.7004	5.5546	5.8329	5.5392	5.8329	6.2574	5.6147	5.8826	5.6294	5.4594	5.7415	6.8009	5.7279	5.9307	5.7142	6.585	6.0224	8.9425	5.8074	5.6724	5.8704	5.6724	5.9425	5.6865	5.7279	5.6439	5.7682	6	5.8704	5.6147	7.9715	5.6439	6.9009	5.9189	5.9307	5.8826	5.9887	5.9887	5.6147	6.2288	5.8329	6.0444	6.5699	6.1997	6.3129	5.8074	6.1396	5.9658	5.8455
9	16	3|4	C8orf34	Q49A92-2	JHU11723.B9C16R4	12.8405	5.9887	5.8074	5.7814	6	5.6582	5.9887	5.6582	5.9658	5.7944	5.9425	6.0553	5.8074	6.0661	5.9658	6.2192	6.7879	5.858	5.9887	6.2192	6.0224	6.3219	5.9542	5.6582	5.8704	5.858	5.6294	5.8074	6.0875	5.7142	5.9887	5.6724	5.4919	5.7142	6.6147	6.0224	5.9189	5.8455	6.585	5.9773	8.2969	5.8455	6.0334	5.9069	5.8455	5.7944	5.8074	5.858	5.6865	5.8704	6.1293	5.9425	5.7415	8.2216	5.6294	6.8009	5.9189	6.0112	6.1599	6.0553	5.8826	5.6724	5.9425	5.8074	6.0112	6.5314	5.8074	6.0661	7.5661	6.0112	5.8826	5.9425
9	17	3|4	GDPD3	Q7L5L3-1	JHU11644.B9C17R4	12.0766	5.9307	6.0112	5.9542	5.9069	5.8329	5.9069	5.7814	5.9773	5.7944	5.8074	5.9887	5.7814	6.0334	6.0768	6	6.2095	5.8202	6	6.1599	5.9425	6.2192	5.8455	5.5999	5.6294	5.8826	5.5699	5.7279	6.2854	5.7415	6.0553	5.7549	5.3923	5.6582	7.1997	5.9425	5.8704	5.8704	7.0224	5.8948	8.8376	5.7142	5.9307	6	5.7682	5.8074	5.8074	5.8948	5.7549	5.8455	5.8704	5.7944	5.5699	7.9542	5.6582	7.0821	5.9069	5.9658	5.8202	6.0224	5.858	5.585	6.0334	5.7944	6.1497	6.9189	6.0768	5.9189	5.858	5.9542	5.7944	5.9069
9	18	3|4	TOR1AIP2	Q9H496	JHU11838.B9C18R4	14.3278	6.0768	6.3923	6.6935	6.0112	6.4757	6.2192	5.8329	6.1497	6.1085	6.1799	6.4009	6.1898	6.585	6.3663	6.7748	7.676	5.9773	6.5157	6.9887	6.3487	6.8329	6.5699	5.9189	6.0661	6.1699	5.7682	6.0224	6.3576	5.8329	6.5699	5.9887	5.6865	6.0444	8.4512	6.2946	6.2668	6.0768	7.9858	6.9715	8.8719	5.8826	6.5774	6.7682	5.9658	5.9773	6.3129	6.2854	6.3129	6.0444	6.4757	6.1599	6.3837	9.2574	5.8202	8.5118	6.4838	6.2384	6.098	6.6439	6.7879	6.0334	7.0768	6.5314	6.4346	7.4263	6.4512	6.9658	6.2288	6.375	6.2479	6.6511
9	19	3|4	ARAP1	Q96P48-4	JHU11727.B9C19R4	14.3775	5.9658	6.0444	6.1396	6.3309	7.1085	6.4429	5.7944	6.098	6.0875	5.8074	6.3837	6.098	6.2668	6.4512	6.3837	9.544	5.9773	6.1189	6.1699	6.2479	6.8265	6.0661	5.9069	5.8455	5.8948	5.7944	5.9658	6.2288	5.7279	6.8948	5.6582	5.7142	6.0112	9.0362	6.9887	6.1189	5.9425	7.1849	6.2384	8.633	5.8455	6.1189	7.3443	5.9307	7.9658	6.0661	6.0224	6.1497	5.7944	6.8887	5.9425	6.3576	8.7632	5.6582	7.4305	6.098	6.0224	5.9307	6.4429	6.098	6.9425	6.2854	6.7279	6.1898	6.8392	6.2192	6.2479	5.9189	8.8933	7.4136	6.2574
9	20	3|4	SLC25A28	Q96A46-2	JHU11584.B9C20R4	6.7944	5.9887	6.0661	6.4512	6.0444	5.9887	5.8202	5.7549	6.1497	6	5.8948	6.2668	5.8948	5.9658	6.0661	6.1997	7.2384	5.7814	6.0112	5.9307	6.1497	6.2668	5.9887	5.7142	5.7944	5.8826	5.5699	5.8329	6.3219	5.8074	6.0875	5.6865	5.5392	6.0875	7.8486	6.0112	5.9069	5.9542	6.4094	6.1293	7.0112	5.7944	6.0444	6.1396	5.6724	5.8455	5.9887	5.8948	5.6147	5.6865	5.9887	5.9542	5.7549	7.375	5.6582	6.4757	6.2288	6.1396	6.0661	6.2288	5.9658	5.9307	6.2095	6.0112	6.2192	6.1997	5.9887	6.4757	5.9542	6.3129	5.6865	6.1997
9	21	3|4	PRORSD1P	A6NEY8	JHU11845.B9C21R4	13.1775	5.9887	5.9425	6.0112	5.8074	5.9773	5.9658	5.5236	6.1293	5.8826	5.7944	5.9658	6	5.9069	5.9307	6.1293	6.1799	5.7682	5.7814	5.9773	5.9542	6.1293	5.9542	5.9189	5.8202	5.7814	5.5699	5.858	6.3129	5.8948	6	5.5392	5.4429	5.9189	7	6.0553	5.7814	5.7944	6.8948	5.9542	8.7313	5.8455	6.1293	6.0661	5.7814	5.7814	5.8455	5.8202	5.6439	5.7814	6.1997	5.8704	5.6294	7.8074	5.5999	6.96	5.9189	5.9773	6.1293	6.0224	5.8329	5.8329	6.098	6.0112	6.0112	6.7415	6.0661	6.1085	5.7004	6.1189	5.9189	5.9307
9	22	3|4	ECI2	A0A0C4DGA2	JHU11675.B9C22R4	12.9376	6.0112	5.9189	5.8948	5.7682	5.8826	5.9425	5.7279	6.0112	5.7549	5.7944	6.0224	6	5.9189	6.098	6.0553	6.1699	5.7415	5.9425	6.1293	5.9069	6.2574	5.9425	5.7004	5.6294	5.6724	5.6865	5.7549	6.1799	5.6724	5.9189	5.7004	5.4094	5.7682	7.3129	6.0553	5.5999	5.8455	7.29	6.098	8.944	5.6724	5.9425	6.0444	5.6582	5.7944	5.858	5.7279	5.7814	5.8202	6.0661	5.9425	5.7142	7.9571	5.5392	7.2668	6	5.9189	6.0112	5.9887	5.9307	5.7415	6.0224	5.9773	5.9887	6.8009	6.1189	6.1085	5.5546	5.9887	5.7682	5.8948
9	23	3|4	TRIM24	O15164	JHU11599.B9C23R4	13.9928	6.0553	6.2574	6.2479	6.1085	6.0768	6.1497	5.7682	6.1293	5.8948	5.7682	6.1699	6.0768	6.1189	6.4094	6.7748	6.3837	5.9658	5.9658	6.6935	6.1599	6.5546	6.0224	5.9887	5.8826	6.0444	5.6147	5.7814	6.4512	5.7549	6.3309	5.7142	5.6724	6.0768	7.9218	6.1799	5.9307	5.8074	7.9425	6.5236	8.8933	5.8455	6.2384	6.6511	5.858	5.9887	5.9658	6	5.9307	5.9189	6.3309	6	5.9425	8.7632	5.7004	8.1972	6.3663	6.0334	6.2946	6.2668	6.1997	6.0112	6.858	6.1799	6.2288	7.2192	6.2854	6.5157	5.9189	6.2854	6.1599	6.2946
9	24	3|4	CDH8	P55286	JHU11726.B9C24R4	11.3081	5.858	5.858	5.8455	5.8202	5.6582	5.8202	5.585	5.9425	5.8074	5.8202	6.098	5.7682	5.8948	5.9542	5.9887	6.0661	5.8329	5.7142	5.9542	6	5.9307	5.8074	5.7279	5.6582	5.8074	5.4263	5.5392	6.3219	5.5999	6.098	5.7415	5.4594	5.6582	6.6439	5.9069	5.9189	5.7549	6.5774	5.8329	8.6475	5.6439	5.7944	6.0334	5.6582	5.5999	5.7142	5.7682	5.6294	5.7814	6.0334	5.7415	5.8329	8.2644	5.6147	6.5546	5.8704	5.8202	6.1599	6.0661	5.8704	5.7682	5.8202	5.8202	6	6.3923	6.0224	5.8826	5.7415	6.0224	5.7682	6.1396
9	25	3|4	RNF20	Q5VTR2	JHU11780.B9C25R4	8.9084	5.8704	5.8826	5.9189	5.8826	5.7004	5.7944	5.7814	5.9773	5.9189	5.7944	6.1599	5.8074	5.9773	5.8455	5.9425	6.0768	5.7944	5.5999	5.8704	5.9887	6.0768	5.8074	5.6865	5.6582	5.7279	5.5078	5.6294	6.2479	5.5392	5.8948	5.5392	5.4429	5.858	6	6	5.858	5.6582	6.3576	5.8455	8.4696	5.7415	5.9425	5.8826	5.5078	5.7279	5.7415	5.7814	5.5392	5.6147	6.0444	5.8948	5.6724	7.7313	5.5699	6.1799	5.6724	5.9189	6.0768	5.9773	5.7549	5.8329	5.585	5.6439	5.9773	6.4919	6.1799	5.7549	5.858	5.7415	5.7814	5.7944
9	26	3|4	TAF1A	Q15573-2	JHU11592.B9C26R4	12.0114	5.9658	5.9542	5.8704	5.9425	5.9307	5.9307	5.6294	6.1799	5.9658	5.8202	6.1085	5.7944	6.0661	5.9773	6.1396	6.2574	5.7682	5.6294	6.0224	6.0553	6.0875	5.9773	5.7682	5.5392	5.9069	5.6147	5.7944	6.1189	5.5999	5.7415	5.5078	5.4919	5.7549	6.9129	6.0224	5.7004	5.7415	6.7347	6.098	8.0362	5.8826	5.8455	5.9658	5.6147	5.7549	5.6724	5.9307	5.8202	5.7415	6.0112	6	5.7814	7.9629	5.4919	7.0821	5.8826	6.0768	5.9425	6.0875	6.0553	5.7814	6.2384	5.7549	5.9425	6.4429	6.098	5.9425	5.9069	6.0224	5.7944	5.9069
9	27	3|4	NIF3L1	Q9GZT8-2	JHU11669.B9C27R4	15.3362	6.0553	6.9773	6.098	5.9542	6.2288	6.2574	5.8329	6.4009	6.1189	5.8826	6.0553	6.1799	6.2095	6.375	6.5774	6.6073	5.9542	5.9887	6.8765	6.2479	6.8887	6.5699	5.858	6.1599	6.1497	5.858	5.8074	6.4594	5.8202	6.5392	5.9307	5.6724	5.8455	7.6147	6.1799	6.2946	5.5699	7.7482	6.4757	8.9099	5.9542	6.2384	6.2668	5.9542	5.9189	5.7814	6.0224	6.0112	6.0334	6.2479	6.0224	5.7279	8.9263	5.8202	7.5157	6.2479	6.1599	6.1599	6.3038	6.3923	6.1396	6.8455	6.1799	6.1293	7.2854	6.0875	6.4676	6.1997	6.2668	6.1497	6.0875
9	28	3|4	LOC345576	NA	JHU11902.B9C28R4	13.8032	6.0444	5.9189	6	5.9069	5.9189	6.0334	5.7415	6.0661	5.7944	5.9069	5.9307	6.0334	5.9658	6.0444	5.9773	6.3309	5.8202	6.0112	6.1799	5.9307	6.2574	6.1189	5.6865	5.8455	5.7415	5.8455	5.5999	6.2479	5.7549	5.9189	5.6724	5.5392	5.7814	6.96	6.0661	5.9658	5.7415	6.7944	5.9887	8.7381	5.858	6	6.3129	5.5236	5.8202	5.8826	5.8202	5.6865	5.8202	6.0661	5.7944	5.8202	8.4676	5.7549	6.8826	5.9189	6.0768	5.9307	6.2288	5.9425	5.7814	6.1599	5.9425	6.0444	6.5999	6.0444	6.4263	5.7682	6.0875	5.8202	6
9	29	3|4	WARS1	P23381-2	JHU11699.B9C29R4	13.9854	6.0875	6.0661	6.3219	5.9069	5.9887	7.4263	5.6865	6.1293	5.9069	5.9542	6.1396	6.1997	6.1599	7.0168	6.2192	6.5078	5.8202	5.9773	6.1699	6.1085	6.8517	5.9658	5.8074	6.1997	5.9425	5.9307	5.7415	6.2095	5.8202	5.9307	5.8455	5.6294	5.9887	7.0875	6.1189	6.8517	5.8704	7.2384	5.9658	8.5177	5.8826	6.0768	6.2095	5.9069	5.9658	6.0112	7.0875	5.858	5.9307	6.2761	6	6.2192	8.2597	5.858	7.2432	5.9658	6.1293	6.0444	6.4757	6.1599	6.1497	6.0224	6.0334	6.1085	6.7074	6.1799	6.1085	5.9189	6.2854	5.8329	6.0112
9	30	3|4	RPS18	P62269	JHU11874.B9C30R4	8.5774	6.098	5.9887	5.7682	5.7549	5.7944	5.8704	5.6582	5.9887	5.7004	5.6724	5.9425	5.8202	6.0768	6	6.1497	6.0661	5.7549	5.8704	6.0444	5.9773	6.1599	5.5999	5.6582	5.7279	5.858	5.6294	5.5236	6.3837	5.6439	5.8329	5.585	5.5236	5.7279	6.4179	5.9773	5.9069	5.7415	6.3837	5.7549	8.7748	5.7549	6.0224	5.9887	5.5546	5.4757	5.8329	5.6865	5.6724	5.7279	5.9773	5.7814	5.6294	8.0389	5.6294	6.6582	5.9658	5.8826	5.9425	6.0768	5.8074	5.5078	5.8826	5.7004	5.8704	6.6865	5.9773	5.8074	5.6439	5.9069	5.6724	5.8704
9	31	3|4	CDYL	Q9Y232-3	JHU11820.B9C31R4	14.8053	6.3576	6.4009	6.4594	6.1699	6.3487	6.4009	5.9425	6.3309	6.3576	6.2288	6.2095	6.2574	6.375	6.4594	6.4512	6.7347	6.1293	6.2384	6.3399	6.1799	6.5392	6.2192	6.0224	6.0224	6.2095	6.0334	6.3487	6.5157	6.1085	6.6582	6.4919	5.8455	6.3837	6.8642	6.3487	6.3038	6.2192	6.8392	6.1497	8.4858	6.2854	6.3399	6.3923	6.3399	6.0875	6.2384	6.1799	5.9658	6.1293	6.4838	6.2946	5.9542	8.3151	6.1599	6.9944	6.3399	6.1599	6.3837	6.4512	6.2946	6.0553	6.3663	6.2761	6.3837	6.8948	6.3663	6.3923	6.1396	6.5157	6.3309	6.1599
9	32	3|4	UBE2C	O00762-2	JHU11696.B9C32R4	11.5345	5.8455	5.8329	5.7004	5.7279	5.7682	6.0553	5.5546	5.9307	5.6724	5.9887	6.0553	6	6.0875	6.0224	6.0444	6.1189	5.8074	5.8329	5.9658	6.1396	6.1699	5.6294	5.6724	5.4757	5.6439	5.4757	5.6439	5.9307	5.6582	5.8826	5.7279	5.4919	5.7415	5.9425	5.9069	5.9307	5.7142	6.3399	5.8948	8.6742	5.8455	5.7279	5.9307	5.5078	5.585	5.8202	5.7814	5.6147	5.7415	6.0224	5.8329	5.6724	7.6546	5.5078	6.3129	5.7682	5.8948	5.9307	5.9425	5.6582	5.7682	5.7004	5.8074	5.7944	6.6147	5.9658	5.7682	5.8704	5.9189	5.7415	5.7004
9	1	5|6	ZNF528	Q3MIS6	JHU11801.B9C1R6	7.96	5.9069	5.6582	5.7944	5.7279	5.858	5.8704	5.6724	6.0444	5.6865	5.8074	6.0112	6.0444	5.6147	5.8329	5.9189	6.1898	6.0661	5.6147	5.8202	5.7279	6.1497	5.7415	5.6865	5.6439	5.7142	5.5392	5.8826	6.1799	5.5999	5.8826	5.5236	5.5546	5.6439	5.8329	5.8948	5.7279	5.7279	5.9887	5.7279	8.6184	5.7415	5.5999	5.8704	5.6439	5.4919	5.6294	5.7814	5.5699	5.6865	6	5.858	5.4429	6.7482	5.5699	6.1997	5.8455	5.8948	5.9773	5.9307	5.7142	5.5546	5.7814	5.8329	6.0768	6.1997	6.1085	5.7814	5.7415	5.8329	5.7415	5.7004
9	2	5|6	ARHGEF1	Q92888	JHU11521.B9C2R6	14.0284	5.9887	5.9773	6.3219	5.6865	5.9425	6	5.8704	6.1699	5.8948	6.1396	6.2946	6.1497	6.1497	6.6439	6.4429	6.3837	6.1293	6.0444	6.5469	6.1997	6.3663	6.3219	5.7549	5.8704	5.9773	5.8455	5.7004	6.2384	5.8826	6.1799	5.8826	5.6865	6.0661	7.2527	6.1599	6.0224	5.8826	7.3923	6.4919	8.3619	5.8948	5.9773	6.098	5.7004	5.7142	6.0112	5.9307	5.9307	6.1799	6.7549	5.9658	5.8074	8.058	6.1497	7.1599	6.2095	6.098	6.0875	6.2668	6	5.8704	6.6147	5.8826	6.2384	6.9009	6.3219	6.4757	6.0768	6.0553	5.9773	6.0444
9	3	5|6	USF1	P22415-2	JHU11605.B9C3R6	13.2337	5.9542	5.7004	5.8826	5.6724	5.9307	5.8329	5.8074	6.098	5.858	5.8455	6.1898	5.8455	5.9425	5.8074	7.1033	6.3923	5.858	5.7004	6.1396	6	6.098	5.9189	5.6294	5.7549	5.9425	5.7004	5.6294	6.2946	5.7415	5.8826	5.6582	5.6147	5.9773	6.6147	5.9425	6.0224	5.8455	6.5392	6.2288	8.3859	5.9425	5.7944	5.8704	5.8329	5.6865	5.7004	5.7279	5.7142	5.8202	6.1599	5.8704	5.9069	8.5275	5.7682	6.8074	5.9773	5.9773	6.0112	5.9069	5.8074	5.7415	5.7814	5.8948	5.9773	6.4094	6.3663	5.7682	5.7142	5.8826	5.7279	6.0112
9	4	5|6	BC126936	NA	JHU11760.B9C4R6	11.9489	5.9307	6.0112	6.0553	5.7415	6.0112	5.7549	5.8074	5.9542	5.7682	5.9307	6.0661	5.9425	5.6865	5.9887	6.1497	6.3309	5.9307	5.9542	6.2854	6.0224	6.0553	5.9425	5.7549	5.5999	5.9069	5.5999	5.8826	6.3038	5.7682	6.0553	5.7549	5.5236	5.858	7.3923	6.0112	5.8455	5.8074	7.0821	6.0768	8.7296	5.8948	5.858	6.1599	5.8329	5.5392	5.9773	5.9773	5.8704	5.9542	6.0112	5.8329	5.8455	7.9099	5.6439	7.1293	6.0112	6.0112	6.0444	6.0768	5.9887	5.7944	6.0768	5.9658	6.0334	6.7748	6.0334	6.2192	5.8948	6.0444	6.0112	6.1293
9	5	5|6	MSL3	Q8N5Y2-4	JHU11565.B9C5R6	8.0848	5.8704	5.7944	5.6582	5.7814	5.8074	5.8074	5.7142	5.9658	5.8455	5.7944	6	5.9887	5.9307	5.6865	5.8329	6.0334	5.8826	5.7142	6.1799	5.8704	6.0768	5.7682	5.6865	5.585	5.7682	5.5699	5.6865	6.2479	5.7279	5.8329	5.5999	5.4757	5.8826	6.3399	5.9425	5.858	5.7004	6.1599	5.7004	8.9425	5.8826	5.8074	5.9425	5.8202	5.7682	5.7682	5.9307	5.7814	5.585	5.9189	5.7549	5.5699	6.7879	5.5699	6.3129	5.7415	5.9542	5.8826	6.0224	5.9189	5.6147	5.7142	5.6865	5.9425	6.5236	5.9887	5.6294	5.7004	5.8826	5.6439	5.8948
9	8	5|6	MRPL27	D6RAN8	JHU11663.B9C8R6	8.1548	5.9307	5.7814	5.9189	5.7814	5.8826	5.8455	5.5546	5.9887	5.7142	5.6724	6.1293	5.8074	5.9658	5.9773	5.8074	6.0875	6.0444	5.7279	5.9307	6.0224	5.8948	5.8329	5.6439	5.5999	5.7415	5.585	5.7004	6.1189	5.7279	5.8202	5.5699	5.4757	5.6865	6.0112	5.9307	5.9658	5.5999	5.9425	5.7549	8.8704	5.6865	5.8329	6	5.4757	5.7004	5.5392	5.7415	5.7682	5.6582	6.0334	5.8074	5.6724	7.1699	5.5546	6.2384	5.7944	5.7682	5.8074	5.9307	5.6582	5.8074	5.7415	5.8948	5.7682	6.3309	5.9773	5.6582	5.5078	5.7142	5.7415	5.7279
9	9	5|6	NME7	Q9Y5B8-2	JHU11670.B9C9R6	14.2084	5.8455	6.1898	6.1997	5.9189	6.1799	6.2095	5.8074	6.1085	5.9307	6.0661	6.1699	5.9307	6.2288	6.2288	6.2479	6.4594	6.1189	6.0875	6.4757	6.1599	6.4512	6.1997	5.8826	6.0224	5.9189	5.9425	6.0224	6.3219	5.6439	6.5392	5.7682	5.9887	6.0553	7.3399	7.5236	6.0553	5.9542	7.0715	6.3038	9.1886	6.0875	6.2479	6.3663	5.7814	5.9658	6.2854	5.8074	5.8826	5.6439	6.2761	5.9425	5.7142	8.4737	5.8948	7.4429	6.1497	6.0444	6.0334	6.3487	6.1599	5.7415	6.4094	6.0768	6.2668	7.3576	6.2854	6.7682	6.1997	6.4998	6.1497	5.9542
9	10	5|6	ZFP3	Q96NJ6	JHU11892.B9C10R6	13.3125	5.7944	5.9773	5.9189	5.9307	5.9542	5.8948	5.7142	6.0553	5.9425	5.6865	6.1799	5.9773	5.9658	6.1085	6.5699	6.2761	5.7814	5.8826	6	6.1799	6.2854	5.9425	5.7142	5.8202	5.858	5.7415	5.9425	6.3038	5.858	5.9542	5.6865	5.5078	5.6294	6.4179	6.1396	6.0553	5.6439	6.375	5.8455	8.0741	5.8704	6.0224	6	5.7415	5.8074	5.8074	5.8329	5.7279	5.5999	6.098	5.8704	5.6147	8.0526	5.6582	6.6073	6	6.1396	5.9425	6.1699	5.8704	5.6724	5.9307	5.8455	6.0661	6.8704	6.1085	6.0334	5.7142	6	6.0224	5.8329
9	11	5|6	PPT2	A0A140T8X7	JHU11771.B9C11R6	12.6004	5.9542	5.8826	5.8826	5.8455	5.8329	5.9189	5.7549	6	5.7004	5.7415	6.0112	6.1599	6.0661	6.0224	6.1898	6.2761	5.7549	5.8826	6.3576	6.0224	6.1497	5.858	5.8704	5.5999	5.8202	5.6724	5.8704	6.1997	5.7549	5.8826	5.7415	5.4594	5.7142	7.3129	6.1799	5.8329	5.7944	6.8265	5.858	8.1319	5.8948	6.0553	6.0875	5.7142	5.7279	5.8455	5.9542	5.6865	5.7944	6.1396	5.8202	5.8455	7.9159	5.7142	7.1898	6.0334	5.9887	6.098	6.1085	5.9658	5.7944	5.9773	5.9425	6.0444	6.8826	6.1997	5.8948	5.7415	6.0334	5.9189	6.0553
9	12	5|6	STKLD1	Q8NE28	JHU11528.B9C12R6	11.3451	5.9069	5.8455	5.7004	5.7549	5.8202	5.8704	5.6294	5.8704	5.7549	5.7549	6	5.9307	6	5.7549	5.9658	6.098	5.7944	5.8704	5.9189	6.0875	6.0334	5.7415	5.7279	5.5699	5.9189	5.6724	5.6294	6.2854	5.7004	5.8455	5.6294	5.4594	5.858	6.3129	5.9542	5.8826	5.6724	6.4838	5.7279	8.3729	5.7279	5.9069	6.1396	5.7279	5.585	5.8074	5.8455	5.6724	5.7279	5.9658	5.8948	5.6439	7.3663	5.5236	6.7482	5.8948	5.8704	5.9658	6.0444	5.7814	5.6147	5.9189	5.6865	6.0112	6.4512	6.1293	5.9069	5.8455	5.858	5.8074	5.8202
9	13	5|6	NUBP1	P53384	JHU11860.B9C13R6	14.7883	6.0553	6.1189	6.1898	6.0768	6.1799	6.3576	6.0444	6.1497	6.1293	6.2288	6.1898	6.3487	6.5314	6.1799	6.375	6.4594	6.1599	6.0661	6.2288	6.1898	6.3923	6.5078	5.9307	6.0224	6.1396	5.9189	5.9773	6.2946	6.1699	6.4009	5.7415	5.9189	6.0875	6.9307	6.3399	6.6221	5.9773	6.8948	6.0661	8.9024	6.0444	6.2384	6.2854	5.7814	5.8202	6.2192	6.0875	6.0112	5.9658	6.3399	6.0553	5.9542	8.5925	6.0224	6.9366	6.0875	6.0112	6.2288	6.3038	6.2095	5.9887	6.3923	5.8074	6.2192	6.5157	6.3576	6.2946	6.1898	6.2192	6	6.2095
9	14	5|6	LINC00858	NA	JHU11659.B9C14R6	12.2499	5.8202	6.0224	5.9307	5.8826	5.9773	5.8826	5.6865	5.8948	5.8704	5.7549	5.8074	5.9542	5.8826	5.9887	6.2192	6.3923	5.9189	5.9773	6.2946	5.9773	6.1898	6.0553	5.7814	5.5999	5.8948	5.6582	5.7142	6.0553	5.7004	5.9425	5.4429	5.5078	5.7944	7.6073	6.0112	5.7682	5.7549	7.2992	6.1085	8.8887	5.8074	5.9658	6.6724	5.6865	5.7142	5.7814	5.9189	5.5546	5.7279	6.0334	5.8202	5.7004	8.4512	5.5392	7.5962	6.0661	5.9773	6.0553	6.0334	5.8704	5.7549	6.0768	5.7814	6.0661	6.8009	6.0661	6.2095	5.8074	6.0768	5.7682	5.9658
9	15	5|6	METTL13	Q8N6R0-3	JHU11556.B9C15R6	11.9715	5.8074	5.9069	5.8704	5.7682	5.7415	5.9307	5.7682	5.7549	5.8455	5.6865	5.9069	5.8704	6.0444	5.9307	5.9425	6.0444	6.0112	5.7944	6.0553	5.9773	6.2574	5.8202	5.6147	5.7415	5.9887	5.585	5.8948	5.9189	5.7004	6.0768	5.7004	5.6724	5.7415	6.4757	5.9542	5.8074	5.7142	6.5314	5.7549	9.1059	5.8826	5.8704	5.9069	5.7415	5.6724	5.8074	5.8826	5.5236	5.8074	6.0334	5.7415	5.6294	7.9099	5.4429	6.4009	5.9887	5.9773	5.9773	6.0768	5.7682	5.6865	5.9425	5.9425	5.8704	6.7074	6.0444	6.0553	5.8202	5.8329	5.8202	5.7142
9	16	5|6	GRAMD4	Q6IC98	JHU11737.B9C16R6	13.6043	6.0768	6.5392	6.0768	5.8074	6.3129	5.9425	5.6147	6.1898	5.9542	5.8329	6.0334	6.0875	6.0875	6.2288	6.585	6.858	6.0112	6.0553	6.7814	5.9658	6.6366	6.1799	5.7549	5.8704	6.375	6.2095	5.8948	6.2095	5.9069	6.0875	5.7944	5.6582	5.7814	7.9571	6	6.0875	5.9658	7.7415	6.2854	8.7279	5.9887	6.1497	6.5157	5.9189	5.8704	5.9425	6.0112	5.9069	6	6.2095	5.8826	6.0875	8.8074	5.7549	7.9069	6.3399	6.0875	6.1997	6.3309	6.0875	5.7682	7	6.0112	6.1898	7.2761	6.2574	6.9307	6.1085	6.3923	6.1898	6.2384
9	18	5|6	C17orf58	Q2M2W7-2	JHU11815.B9C18R6	10.9293	5.7682	5.7549	5.7944	5.7682	5.6724	5.7279	5.6865	5.8704	5.8948	5.6865	6.0553	6.0444	5.9069	5.9307	6.1189	5.8455	5.7279	5.7549	5.9887	6.0224	5.9887	5.9425	5.5392	5.585	5.7549	5.5078	5.7004	6.0224	5.7279	5.8704	5.6439	5.4919	5.7142	6.2479	5.7814	5.8329	5.8074	6.3663	5.7549	8.6439	5.6439	5.7814	5.8826	5.7142	5.5392	5.7549	5.9069	5.6147	5.6439	5.858	5.8704	5.7142	6.9189	5.5546	6.6582	5.8948	5.9189	5.9189	5.9069	5.7279	5.5546	5.7279	5.858	6.0334	6.4512	6.098	5.585	5.6582	5.7814	5.5392	5.6865
9	19	5|6	PRAP1	Q96NZ9	JHU11772.B9C19R6	13.9182	5.9069	6.1189	6.0334	5.8074	6.2192	5.6865	5.5699	6.0444	6	5.9189	6.098	6.2095	6.0334	6.1699	6.2288	6.4346	5.7682	5.7004	6.4094	6.098	6.3309	6.1189	5.7142	5.8704	5.8826	5.6147	5.6294	6.1497	5.7142	6.0661	5.5699	5.5699	5.7944	7.9915	5.9307	5.8329	5.7682	7.6439	6.9715	8.1849	5.858	6.2479	6.2095	5.9425	5.7415	5.8455	5.9069	5.9069	5.8948	6.1497	6.0224	5.7814	8.4157	5.5078	7.4878	6.0444	5.9307	5.9542	5.9887	6.0553	5.8202	6.5622	5.9307	6.2384	6.983	6.2192	6.8265	5.9069	6.5622	6.7004	6.2192
9	20	5|6	BID	P55957-4	JHU11524.B9C20R6	11.0731	5.9542	5.7142	5.8329	5.8455	5.7682	5.6865	5.4919	5.9658	5.8329	5.6439	5.8455	6.3038	5.9069	5.7549	5.9773	5.8826	5.4757	5.8074	5.9887	5.7142	5.9189	5.6582	5.7944	5.5699	5.7004	5.5078	5.7004	5.9658	5.6582	5.6439	5.4919	5.4429	5.6147	5.9887	5.6724	5.9069	5.6439	6.1699	5.7944	7.8234	5.8455	5.7682	5.858	5.4757	5.7142	5.7004	5.8455	5.5392	5.7142	5.9307	5.8826	5.6147	7.3083	5.4429	6.3129	5.6724	6.0224	6.0661	5.9425	5.6294	5.5546	5.8202	5.5999	5.9307	6.2761	6.0768	5.6439	5.7004	5.6724	5.8074	5.7415
9	21	5|6	PITX2	Q99697-3	JHU11863.B9C21R6	9.8001	5.8455	5.7142	5.858	5.5999	5.9425	5.9069	5.6865	6.0444	5.7415	5.7279	5.8704	5.858	5.8826	5.7944	6.0112	6.1085	5.8074	5.8329	5.8948	5.7944	6.1085	5.7814	5.8074	5.5999	5.7549	5.5999	5.9189	6.3309	5.6865	5.8455	5.5699	5.4263	5.8329	6.1189	5.858	5.7415	5.6582	6.1997	5.9069	8.3106	5.6582	5.7142	6.0112	5.7004	5.7814	5.7814	5.6147	5.4429	5.7142	5.9069	5.9307	5.5546	7.7279	5.5392	6.2479	5.8826	6.1189	6.1799	6.1497	5.7279	5.7549	5.7682	5.6439	5.8202	6.3399	6.0444	5.8202	5.6865	5.9189	5.5999	5.7142
9	22	5|6	GLCE	O94923	JHU11645.B9C22R6	12.7634	5.9887	6.8265	6.3663	6.0334	6.5622	6.1497	5.8074	6.2384	6.3038	6.0224	6.2668	6.3129	6.2668	6.5078	7.5275	6.7748	5.9189	6.3309	7.4878	6.1898	7.1749	6.5314	5.9773	6.1293	6.0112	5.8074	6.0224	6.5078	5.7415	6.5925	5.7415	5.8948	5.8826	8.6384	6.1898	6.0112	5.9542	8.2479	8.4656	8.9425	5.9425	7.2946	7.3576	6.0444	5.8704	5.9307	6.1396	6.1396	5.9189	6.4179	6.0661	6.4998	9.2058	5.7682	8.6018	6.9248	6.0334	6.1898	6.3663	6.9425	5.9887	7.7415	5.8455	6.2854	7.6582	6.2854	7.6795	6.5546	7.3794	7.1599	7.6147
9	23	5|6	GDPD5	A0A024R5K7	JHU11547.B9C23R6	11.4767	6.0334	5.9887	6.0112	5.7814	5.8202	5.9542	5.7549	6.098	5.8704	5.8202	5.9658	5.9189	5.9658	5.9658	5.8704	6.2854	5.7944	5.7549	6.3399	5.858	6.3923	5.9189	5.5392	5.7004	5.8704	5.6439	5.9307	6.3837	5.7944	6.1189	5.5546	5.4429	5.8455	7.2808	5.8826	5.9069	5.858	7.2574	6.3129	8.9278	5.7415	6.1699	6.5157	5.585	5.6582	5.7682	5.9307	5.7279	5.858	5.9307	5.9189	5.7279	8.0526	5.5699	7.0875	6.0112	5.8329	6.2288	5.9658	6.1396	5.7814	6.2761	5.7682	5.9189	7.0553	6.0768	6.5078	6.0661	6.0224	6.0553	6.6147
9	24	5|6	ATP6AP2	O75787	JHU11718.B9C24R6	13.3442	5.9069	6.0444	6.1085	5.8074	6.1997	6.1699	5.7004	6.1599	5.9425	5.9425	6.0224	5.9773	5.9887	6.0224	6.2854	6.4919	5.9307	6.0224	6.5546	6.2192	6.4594	6.0444	5.8202	5.6582	5.9069	5.6582	6.0768	6.375	5.7415	6.2384	5.8455	5.5392	5.7142	7.7039	6.2384	5.8948	5.9069	7.8642	6.4998	8.7004	5.8826	6.2854	6.4263	5.7944	5.8329	5.858	5.8948	6	5.858	6.1396	5.9069	5.7549	8.5392	5.5078	7.6073	6.2854	5.8202	6.1396	6.2384	6.0875	5.9658	6.3576	5.9307	6.098	7.098	6.2384	6.4998	6	6.4594	6.0768	6.3038
9	25	5|6	ELF2	Q15723-1	JHU11740.B9C25R6	13.2287	5.6439	5.9887	5.9069	5.7142	5.9542	5.8202	5.6865	6.098	5.9887	6	6.1997	6.0334	5.8948	6.0444	6.1293	6.0334	5.9542	5.8948	6.0875	6.0553	6.2761	6	5.6439	5.7004	5.9542	5.6294	5.7415	6.1293	5.6724	6.0553	5.7682	5.4429	5.7549	6.8517	6.1497	5.9542	5.7549	6.7682	5.8948	8.3376	5.8202	5.9307	6.0444	5.6865	5.9069	5.6865	5.8202	6.2095	5.7944	5.9658	5.7004	5.5392	7.8234	5.6439	6.8826	5.9887	5.9542	6.0661	6.0768	5.8826	5.9658	6.0334	5.8329	6.1997	7.0821	6.0875	5.858	5.8455	5.9069	5.7549	6
9	26	5|6	DLEU1	Q6ICR8	JHU11614.B9C26R6	13.7504	5.9658	6.2192	6.0553	5.9069	6.0112	5.9425	5.6147	6	5.9425	6	5.9307	5.9542	6.0112	6.2668	6.3038	6.7279	5.8202	6.1189	6.6724	6.0661	6.4094	6.1396	5.858	5.7944	5.8074	5.6439	5.8455	6.1699	5.7004	5.9773	5.7549	5.585	5.8074	8.4367	6.0661	5.7415	5.7944	8.3923	6.5469	8.2479	5.7549	6.0768	6.3923	5.6147	5.7814	5.6439	6.0661	5.9542	5.7142	6.2288	5.8826	5.7279	8.6812	5.6294	8.3641	6.2574	6.1699	6.0661	6.2761	6.1396	5.858	6.7142	5.9069	6.0661	7.1189	6.0553	6.4919	5.9189	6.2854	6.0553	6.8642
9	27	5|6	CREM	Q03060-30	JHU11630.B9C27R6	13.595	6.0334	6.0553	5.8202	6.1396	5.9887	5.9307	5.7814	5.9887	5.8455	5.9425	6.0224	6.1189	6.0224	6.1497	6.3399	6.1293	5.9542	6.1293	6.2761	6.1997	6.4512	5.9773	5.6147	5.7415	5.8948	5.4919	5.8704	6.0444	5.8202	5.9542	5.8074	5.6294	5.8329	6.9248	6.1699	5.8202	5.6582	7.0444	6.0553	8.2946	5.6865	6.0224	6.2574	5.5392	5.9307	5.7944	5.9542	5.7549	6.1085	6.0553	5.858	5.7814	9.3955	5.8826	7.1344	5.9189	6.1293	6.1799	6.1898	6.1799	5.6724	5.9425	5.7682	6.0553	6.5999	6.1699	6	5.9773	6.1799	6.2095	6.0661
9	28	5|6	CDK5RAP3	J3KRK4	JHU11819.B9C28R6	12.1688	5.9658	5.9189	5.8455	5.7415	5.9542	5.9542	5.7004	5.9069	5.7814	5.8329	6.0553	6.0768	5.9887	6	6.0334	6.1997	5.9307	5.9069	5.9307	5.9773	6.1699	6.0112	5.7415	5.6582	5.8329	5.5392	5.6582	6.1699	5.8455	5.9069	5.6865	5.5546	5.6865	6.5469	6.0112	5.9773	5.6724	6.2946	6.0444	8.4615	5.858	5.6865	5.8826	5.6439	5.7142	5.7814	5.9542	5.4919	5.7944	6.0224	5.8202	5.6147	7.8234	5.6724	6.6221	5.9542	6.0224	6	6.1189	5.8074	5.7142	5.7549	5.8329	5.9658	6.3487	5.9425	5.8704	5.8074	5.8948	5.7142	5.7279
9	30	5|6	SRSF9	Q13242	JHU11878.B9C30R6	13.2357	5.7944	6.0334	5.8202	5.7004	5.7549	6.0444	5.5078	5.7549	5.8202	6.0224	6.2095	5.858	6.0875	5.9887	6.0768	6.1293	5.9542	5.8704	6.0334	6.0334	6.2854	5.9425	5.8948	5.6147	5.8704	5.5999	5.5999	6.4512	5.6582	5.9069	5.7944	5.4429	5.6865	6.2288	5.9887	5.8202	5.9425	6.5999	5.8074	8.8564	6.0334	6.3487	5.9658	5.7415	5.7279	5.8948	5.7814	5.6582	6.2668	6.3663	5.9069	5.6439	7.7245	5.8704	6.4094	5.9189	6.1293	6.0334	6.1699	5.6294	5.8948	5.8826	5.9189	6.0224	6.5078	6.1293	5.7944	5.8948	6.0444	5.7279	5.8704
9	31	5|6	IRF8	Q02556	JHU11840.B9C31R6	12.4022	5.8455	5.858	5.9542	5.858	5.7549	5.8455	5.7415	5.9658	5.5999	5.8948	6.1699	5.8329	6.0553	5.9425	5.9887	6.0768	5.9542	5.7682	6.0112	5.8948	6.1497	5.8826	5.6865	5.6147	5.9542	5.6439	5.5999	6.1497	5.7814	6.0224	5.6724	5.4263	5.8704	6.4998	6.0224	5.8948	5.7004	6.3129	5.8704	8.3399	5.7944	5.8455	5.8948	5.4919	5.6582	5.8074	5.9425	5.7549	5.8826	6.1293	5.8329	5.7279	7.9366	5.7814	6.5469	5.8826	5.7944	5.9773	6.1497	5.8704	5.8074	5.8202	5.7814	6	6.5622	6.0875	5.7682	5.858	5.9069	5.6294	5.6865
9	32	5|6	MSTN	O14793	JHU11643.B9C32R6	12.3639	5.8202	5.9307	6.0112	5.8202	5.7814	5.8455	5.7142	5.9425	5.858	5.7004	6.1699	6	5.9307	6.098	6.1997	6.1189	5.9658	5.8826	6.0875	6.0661	6.3219	5.858	5.7814	5.585	5.8704	5.7814	5.7004	6.0768	5.8329	6	5.6865	5.5999	5.858	6.5236	6.0224	5.9425	5.6865	6.6511	5.7814	8.5887	5.8455	5.9658	5.9773	5.5236	5.8455	5.7814	5.9069	5.7682	5.8826	6.1293	5.9425	5.6439	8.0389	5.7004	6.8138	5.7004	6.0224	6.0224	6.1085	6	5.6865	5.9773	5.8826	6.0334	6.8074	6.0875	5.9773	5.8074	5.9425	5.9773	5.7814
9	1	7|8	IGIP	A6NJ69	JHU12109.B9C1R8	6.375	5.8704	5.6724	5.8455	5.5078	5.9425	5.6724	5.8455	5.9425	5.5546	5.7682	6	5.7814	5.6865	5.6865	5.8948	6.0768	5.9542	5.7279	5.8202	5.8329	5.9189	5.7415	5.7944	5.5999	5.7415	5.6724	5.7944	5.8704	5.6724	5.7142	5.5546	5.3219	5.6865	5.6582	5.9069	5.7944	5.7682	5.8202	5.6724	8.5294	5.7279	5.7814	5.9189	5.4919	5.6724	5.7682	5.7814	5.6147	5.8455	5.9887	5.9773	5.4919	6.6147	5.4594	5.8455	5.8074	5.9307	5.8826	6.0334	5.6439	5.7944	5.5078	5.8074	5.8074	6.1898	5.8948	5.6865	5.7279	5.4919	5.6294	5.6865
9	2	7|8	RIPPLY1	Q0D2K3	JHU11968.B9C2R8	14.5479	6.1599	6.585	6.2946	6.0553	6.375	6.0444	5.9542	6.375	5.9658	6.0224	6.3399	6.2854	6.0444	6.5925	6.5622	7.2574	6.1085	6.4094	7.4998	6.4838	6.6073	6.5999	5.9542	6.0768	6.0768	5.7142	6.1699	6.3399	5.9773	6.5157	5.9189	5.8704	6.0112	9.3174	6.3219	6.1898	6.2095	8.7262	7.0821	8.7715	6.0661	6.6935	6.585	5.7549	5.9658	6.0661	6.2946	6.1898	6.1085	6.2946	6.1699	5.8074	9.4838	5.9542	8.9816	6.5546	6.1497	6.2384	6.4998	6.2946	5.9425	7.3038	6.2854	6.3399	7.6653	6.4676	7.1599	6.6724	6.5699	6.2668	6.7004
9	3	7|8	LTB	Q06643-2	JHU11950.B9C3R8	14.5736	6.0112	6.098	6.2854	8.1997	6.5774	6.0334	5.9069	6.1497	6.1497	5.9773	6.3399	6.2574	6.1293	6.2288	6.1497	6.4512	6.0768	5.9658	6.3399	6.3663	6.3219	7.1033	5.9542	6.0334	6.0875	5.8704	6.1497	6.3038	5.9887	6.5699	5.7279	5.858	6.098	7.0661	7.1241	6.0768	6.1699	6.9658	6.4594	8.6564	6.0224	7.1293	6.4676	5.9189	5.858	6.1997	5.9887	6.1898	6.0334	7.3707	5.9307	5.8202	8.9084	6.3309	7.0715	6.1396	6.3923	6.0875	6.5999	7.9715	5.9069	6.2761	6.1085	6.4009	7.0334	6.3219	6.3219	6.3038	6.2384	6.1497	6.3487
9	4	7|8	FLRT3	Q9NZU0	JHU12094.B9C4R8	13.9092	5.7279	5.8202	5.6865	5.6294	5.6294	5.8329	5.6294	6.0224	5.8202	5.8202	6.1189	5.7682	5.9307	5.9773	5.9542	6	5.7944	5.7944	6.1085	5.9658	6.1293	5.9542	5.7549	5.7682	5.8455	5.5699	5.7549	6.1396	5.6582	5.8202	5.4263	5.4263	5.8329	6.2384	5.8948	5.7814	5.858	6.2479	5.7814	8.0251	5.7415	5.9189	5.8074	5.6294	5.8202	5.7004	5.7814	5.5699	5.8329	5.8704	5.8948	5.7142	7.4346	5.7549	6.5546	5.8455	5.9773	6.0553	5.9887	5.7279	5.8948	5.7944	5.7682	5.9307	6.375	6.1396	5.8826	5.7004	5.9542	5.6865	5.8074
9	5	7|8	DLX6-AS1	NA	JHU11927.B9C5R8	13.9139	6.0334	6.0334	6.0661	5.8704	6.1396	5.9425	5.8329	6.2854	6.1599	6	6.0875	6.1699	6.0661	6.1189	6.1799	6.3309	6.1085	6.1085	6.4998	6.1396	6.3487	6.5925	5.9425	5.8704	6	5.585	6	6.5622	5.9887	6.1085	5.7944	5.6439	6.0334	7.4179	6.1699	6.1799	6.0112	7.2384	6.4179	8.5353	6.0661	6.1497	6.1997	5.9069	5.9773	5.8948	6.0553	5.8455	5.8826	6.1898	5.9189	5.7415	8.3287	5.7142	7.4998	6.0875	6.0224	6.0112	6.3219	6.0768	5.8202	6.3837	6.2384	6.0334	7.098	6.2668	6.3663	6.0224	6.1599	5.9307	6.1396
9	6	7|8	PGC	P20142	JHU12124.B9C6R8	9.7004	5.7814	5.7814	5.7415	5.6865	5.8329	5.6582	5.7415	6.0768	5.7944	5.7549	5.9307	5.9069	5.9425	5.8455	5.8455	6.0444	5.8704	5.6865	6.1699	5.9189	6.0224	5.7944	5.5236	5.585	5.9542	5.585	5.7814	6.2668	5.7549	5.7682	5.5999	5.5078	5.8455	6.3837	5.9658	5.7682	5.7944	6.2384	5.7814	8.6952	5.8202	5.8826	6	5.6294	5.8455	5.6439	5.7415	5.7682	5.6865	5.9887	5.5999	5.7682	7.5469	5.5546	6.2574	5.6865	5.7944	5.9425	6.0768	5.9189	5.6865	5.858	5.8074	5.8329	6.4676	6.1599	5.8329	5.4429	5.8074	5.7682	5.858
9	7	7|8	LHX4	Q969G2	JHU12209.B9C7R8	13.124	5.9887	6.0224	5.9307	5.8826	5.9307	5.9189	5.7944	6.1497	5.7944	5.9307	6.6511	6.0661	6.1396	6.0553	6.098	6.2574	5.9069	5.9542	6.2574	6.0661	6.3309	6.1997	5.9307	5.7814	5.9887	5.7004	6	6.4179	5.9307	6.0661	5.7549	5.5999	5.8826	6.6221	7.3531	5.8329	5.8202	6.7279	7.8887	8.6689	5.8948	5.9773	6.1396	5.7415	5.858	5.8329	5.9542	5.5999	5.8202	6.3219	5.8202	5.7944	8.1421	5.858	6.7944	5.8704	5.8329	6.0553	6.1293	5.8202	5.8074	5.9773	6	6.0224	6.9307	6.1799	5.9189	6.0112	6.0112	5.8202	6.0875
9	8	7|8	CES2	O00748-4	JHU12007.B9C8R8	12.2636	5.9658	5.9773	5.9542	5.858	5.8074	6.2192	5.6724	5.9773	5.7004	5.7682	6.0875	5.9542	6.0444	6.1599	5.9542	6.0768	5.9542	6.0224	6.3038	6.0444	6.0553	5.9307	5.6582	5.5236	6	5.6724	5.8455	6.3129	5.7682	6.0444	5.5999	5.585	5.8202	7.3354	6.0661	5.9542	5.7814	7.1189	5.7814	8.6883	5.8074	5.8455	6.1396	5.7004	5.6582	5.6147	5.858	5.7142	5.858	5.9773	5.7549	5.6439	8.0741	5.6147	6.9425	5.9189	5.9425	5.9542	6.0553	5.9307	5.8455	5.9425	5.8455	5.9189	6.6724	6.1599	6.0875	5.8826	5.9773	5.7279	5.8704
9	9	7|8	LMNA	P02545	JHU12019.B9C9R8	11.1749	5.7279	5.9887	5.9069	5.7944	5.8455	5.9773	5.6439	6.0112	5.7944	5.6147	5.9189	5.8826	5.9425	5.9425	6.098	6.3487	5.8202	5.9189	6.375	6.098	6.2095	5.9189	5.5392	5.5699	5.8074	5.6582	5.9425	6.1497	5.7142	5.9425	5.5699	5.4429	5.7004	7.3966	5.9189	6	5.7004	7.2992	5.9069	8.7177	5.8704	5.8948	6.098	5.6865	5.6724	5.8074	5.8455	5.7814	5.7415	5.9773	5.7944	5.7142	7.7846	5.5546	7.2668	6	5.9189	5.9069	6.1699	5.7814	5.7279	5.9307	5.8455	5.9773	6.8392	6.0224	5.8704	5.4919	6.0224	5.7944	5.7004
9	10	7|8	C1QTNF2	Q9BXJ5	JHU12165.B9C10R8	12.4642	5.9542	6.2192	5.9773	5.9887	6.1997	5.9069	5.7415	6.0768	5.9307	5.9307	6.2574	6.0768	6.1396	6.1497	6.1699	6.2288	5.8704	6.1293	6.0553	6.2946	6.3399	6.2761	5.7682	5.7944	5.9307	5.8074	5.8826	6.3487	5.7944	6.1085	5.7682	5.5078	5.7814	6.7074	6.7004	5.9887	5.6582	6.5469	5.9887	8.6457	6.0334	5.9069	6.2095	5.8202	5.9069	5.7279	5.9189	5.9773	6.0553	6.0553	5.9542	5.8074	7.9658	5.6724	6.8455	5.8948	6.0661	6.0875	6.2288	5.9189	5.8704	5.9307	6.1085	6.0661	7.1396	6.3576	6.1085	5.8948	6.1189	5.8455	5.9425
9	11	7|8	ACSF2	Q96CM8	JHU12093.B9C11R8	13.4735	5.9425	6.098	6.0875	5.9425	6.2668	6.2288	5.7004	6.0661	5.858	6.098	6.0768	6.0768	6.098	6	6.3219	6.4512	5.7549	6	6.4919	6.1293	6.3399	6.1085	5.7415	5.6294	5.9887	5.4919	5.8948	6.1599	5.7415	6.3576	5.6724	5.5699	5.8704	7.7549	6.2479	5.9307	5.8826	7.7381	6.4429	7.9915	5.8704	6.098	6.3576	5.7814	5.7415	5.8329	5.9542	5.7814	5.8704	6.0112	5.9887	5.8948	8.4367	5.7279	8.0526	6.1799	5.9887	6.1189	6.1497	6.1085	5.7682	6.6073	6.0112	6.0875	7.4051	6.1497	6.5314	5.9542	6.1293	6.0334	6.1085
9	12	7|8	LINC02901	Q4VX62-2	JHU11913.B9C12R8	12.4539	5.7142	5.9425	5.8202	5.7682	5.9069	5.9425	5.8455	5.858	5.9069	5.7549	5.9189	6	5.9307	5.8948	6.1085	6.1898	5.8704	5.9658	6.2479	5.7814	6.2192	5.858	5.5999	5.6294	5.8202	5.6147	5.8329	6.1497	5.6582	5.9069	5.5999	5.4594	5.6147	7.0056	6.1085	5.9189	5.858	6.5392	5.8948	8.6493	5.8455	5.8074	6.0334	5.5999	5.7682	5.8455	5.8074	5.5236	5.7549	5.7549	5.9425	5.7415	7.6865	5.5546	6.8074	5.8826	5.8329	6.0334	5.858	5.8329	5.8202	5.9307	5.7004	5.8455	6.7211	6.0553	5.9773	5.7944	6.0224	5.6865	5.8455
9	13	7|8	WWC2	Q6AWC2-4	JHU12249.B9C13R8	14.4926	5.9658	6.2854	6.3129	6.0661	6.1997	6.1085	5.9658	5.9887	6.1189	6.2854	7.4512	6.3219	6.1997	6.2384	6.7279	6.5622	6.2192	6.375	6.6865	6.3923	6.8138	6.4676	6.5622	5.9425	6.2095	5.9189	6.1799	6.2574	6.0224	6.375	6.098	5.6865	5.9658	7.6402	8.4263	5.9658	6	7.543	9.3129	8.4388	6.1085	6.3837	6.8642	5.8329	6.0661	6	6.1497	5.8074	6.1396	6.3219	6.0112	5.8704	9.0674	6	7.69	6.2479	6.1396	6.2668	6.4594	6.1599	5.9189	6.6935	6.4429	6.3576	7.2192	6.5392	6.585	6.1699	6.2854	5.9542	6.3663
9	14	7|8	FGFR2	P21802-3	JHU12013.B9C14R8	7.6221	5.858	5.7279	5.6294	5.6582	5.585	5.7004	5.8455	5.8826	5.6582	5.7944	5.8948	5.7004	5.7682	5.8074	5.8704	6.0224	5.9307	5.8455	5.9658	6.0444	5.9307	5.7415	5.6582	5.4263	5.6582	5.5236	5.7279	6.0224	5.6147	5.7814	5.5699	5.3923	5.7004	5.6724	5.9189	5.8202	5.8074	5.9887	5.7415	8.2119	5.6865	5.6865	5.8202	5.4594	5.585	5.7944	5.6147	5.5236	5.7944	5.858	5.858	5.7004	6.8455	5.4919	5.9773	5.7682	5.9069	6.0112	5.9658	5.5392	5.4263	5.5699	5.6865	5.9773	6.2384	6.0553	5.6724	5.7142	5.9189	5.6147	5.8948
9	15	7|8	LGALS14	Q8TCE9-2	JHU11942.B9C15R8	13.255	5.9887	6.2574	6.2574	5.8455	5.9542	5.8826	5.5546	6.0553	5.8329	5.7682	5.8948	5.9542	6.0768	5.9542	6.3576	6.6439	6.0224	5.9887	6.6935	6.098	6.3663	6.0334	5.7682	5.8074	5.7415	5.585	5.8202	6.2854	5.7549	6.1599	5.6582	5.4429	5.858	8.0901	6	6.1189	5.8329	7.7682	6.2192	8.7797	5.8704	6.0768	6.2668	5.7142	5.9189	5.6724	5.8826	5.7142	5.8826	6.1293	5.9069	5.8826	8.6366	5.8704	8.0028	6.1189	6.0444	6.1293	6.2095	6.2288	5.6439	6.7004	6.0444	6.1699	7.1599	6.2384	6.5314	6	6.1497	6.1189	6.2574
9	16	7|8	SEPTIN6	Q14141-2	JHU12061.B9C16R8	13.4965	5.8455	5.8202	5.8455	5.8455	5.8202	5.7682	5.7944	6.2288	5.8329	5.7415	5.7814	5.9307	6.1085	5.9307	6.0553	6.0875	5.6865	5.8455	6.2854	5.9773	6.1799	6.0112	5.7004	5.6294	5.6439	5.8704	5.6865	5.9887	5.7279	5.9069	5.5392	5.5999	5.7814	6.8517	5.9658	5.8455	5.7682	6.96	5.9542	8.8517	5.8074	5.7814	5.9307	5.7682	5.7004	5.6865	5.9189	5.6439	5.7549	6	5.7944	5.7549	7.8234	5.5078	7.0168	5.9069	6.0768	5.9425	6.0661	5.7279	5.7549	5.8826	5.8455	5.9658	6.4676	6.1189	5.7814	5.9542	5.8826	5.8074	6.0444
9	17	7|8	BEX4	Q9NWD9	JHU12002.B9C17R8	11.8246	5.7415	5.9773	5.858	5.6724	5.8329	5.9307	5.7004	5.9887	5.858	5.6147	5.7682	5.8826	6.0444	5.9189	5.9773	6.1699	5.8704	5.7415	6.1293	5.8948	6.0224	5.7682	5.6865	5.5236	5.7682	5.6582	5.5999	5.8202	5.6439	5.8455	5.3923	5.4429	5.585	7.0056	5.9773	5.8826	5.7004	6.7814	5.8826	8.3902	5.7549	5.7944	5.9307	5.6865	5.7279	5.7944	5.8948	5.6294	5.8074	6	5.7814	5.5236	7.7715	5.4263	7.0224	5.9887	5.9307	5.9887	6.0334	5.8826	5.6582	5.9887	5.7415	6	6.585	6.0875	5.8455	5.7142	5.8202	5.8455	5.8074
9	18	7|8	KANK4	Q5T7N3	JHU12158.B9C18R8	13.0396	5.8704	5.9189	5.9773	5.6294	5.8329	5.9773	5.9069	5.8826	5.6865	5.9069	5.8948	5.8704	6.2192	6	6.2854	6.1189	6.098	6.1293	6.585	5.9887	6.1396	5.9658	5.8704	5.6147	5.8826	5.6724	5.7142	6.1997	5.6147	6.0112	5.7279	5.4263	5.7814	6.5546	5.9425	5.9425	5.8455	6.4998	6.3837	8.0848	5.9307	5.8704	6.0875	5.8704	5.8455	5.8826	5.8329	5.7004	5.9189	6.1085	5.8948	5.8074	7.9425	5.5999	7.0768	5.8948	5.8074	6.0334	6.1189	5.7944	5.6865	5.9069	5.9773	6.1997	6.5392	6.1699	5.9773	5.7944	6.1293	5.6582	5.9658
9	19	7|8	FAM151A	Q8WW52	JHU12076.B9C19R8	13.9421	6.0334	6.6935	6.3219	6.1293	6.5546	6.098	5.7142	6.1189	6.2946	6.1599	6.3399	6.4094	6.2668	6.1997	6.6724	7.0056	5.9189	6.4429	7.1599	6.3837	6.9542	6.4094	5.9542	6.098	5.8704	5.7142	6.2192	6.8265	5.5699	6.8009	5.8948	5.8704	5.8074	8.4094	6.3399	6.0334	5.8455	7.9454	7.6439	8.8471	5.9887	7.1699	7.3399	5.9887	6.0112	6.0553	5.9542	6.1293	6.0334	6.4009	6.0334	5.8329	9.137	5.7549	8.1447	6.4838	6.1799	6.0553	6.4429	6.7004	5.8074	6.9248	6.8009	6.3399	7.7549	6.2574	7.6935	6.3038	7.0224	6.5774	7.6294
9	20	7|8	TEX261	Q6UWH6	JHU11976.B9C20R8	13.2507	5.9425	6.1189	5.9542	5.9887	6.098	5.8948	5.7944	5.9189	5.7279	5.858	6.0661	6	5.8704	6	6.2946	6.1997	5.8826	6.0334	6.3038	6.0875	6.3923	6.1699	5.8455	5.7682	5.7415	5.6439	5.8202	6.3576	5.6582	6.2946	5.7415	5.3038	5.8329	7.1497	6.1293	5.9069	5.8202	7.2288	6.2479	8.8872	5.8948	6.0875	6.1799	5.7814	5.7549	5.8826	5.6439	5.7682	5.8704	6.0553	6	5.5236	8.3264	5.585	7.2808	5.8704	5.9887	5.8948	6.0875	6.0553	5.6724	6.2288	5.8948	6.2095	6.9887	6.1599	6.2192	5.8826	6.2384	5.8704	6.1799
9	21	7|8	NFKBIZ	Q9BYH8	JHU12218.B9C21R8	12.9376	6.0661	5.9425	5.9069	5.8704	5.9425	6.0334	5.6582	6.1085	5.7415	5.7814	6.0875	5.7682	6.0768	6	5.9307	6.1189	5.8074	6.0112	6.0661	6.0553	6.2574	6.0768	5.9189	5.7814	5.9069	5.5999	6.0334	6.3038	5.8948	6.0875	5.7142	5.375	5.8455	6.5078	6.7682	5.8074	5.8455	6.5236	6.8704	8.5527	5.8202	5.8948	6.1997	5.8704	5.6865	5.9069	5.7944	5.6865	5.6724	6.2384	5.9307	5.5392	8.3038	5.6294	6.7482	5.8455	5.8704	5.9069	6.0875	6.0112	5.5699	5.9542	6.0112	6.1699	6.6795	6.1293	5.9542	5.8826	6.0334	5.7682	6.0112
9	22	7|8	NDUFB1	O75438	JHU12024.B9C22R8	13.3107	6.0112	6.0334	6	5.7814	5.8329	6.1189	5.7682	6.0334	5.8455	5.7004	6.0768	5.7279	5.9069	6.0224	6	6.2288	5.6582	5.9069	6.1497	6.0224	6.2384	6.0444	5.858	5.6582	5.8074	5.5999	5.8074	6.3576	5.7004	5.9189	5.6294	5.5699	5.7682	7.375	5.9425	5.7682	5.7142	6.9887	6.0334	8.4676	5.8202	5.8202	6.1699	5.7682	5.6582	5.7944	5.7279	5.7415	5.6294	6.0875	5.6439	5.7682	8.585	5.6865	7.3264	5.858	5.7549	5.9773	6.1799	5.8202	5.6724	6.2095	5.9542	5.9658	7.0056	6.1699	6.1599	5.7004	5.9887	5.8329	5.9425
9	23	7|8	RIIAD1	A6NNX1	JHU11928.B9C23R8	13.9606	5.9069	5.8826	5.9189	5.7279	5.9307	5.9189	5.7415	6.0768	5.7682	5.8704	5.9542	5.6439	5.858	5.9658	6.1189	5.9425	5.7415	6.0112	6.0224	6.0444	6.1997	6.0334	5.5999	5.6294	5.9069	5.6439	5.8074	5.9773	5.6724	6.0334	5.6582	5.5392	5.7004	6.5078	5.9658	5.8948	5.6724	6.4998	5.8329	8.2854	5.8455	5.8948	6.0875	5.7415	5.6294	5.8202	5.7944	5.6147	5.7549	6.0224	5.8329	5.6724	8.2119	5.585	6.9484	5.9887	5.9069	6.1497	6.0661	5.8704	5.7279	5.9307	5.9887	5.9773	6.7279	6.1898	6.0224	5.8202	5.9773	5.7682	5.8202
9	24	7|8	ZBTB26	Q9HCK0	JHU12152.B9C24R8	9.0901	5.9542	5.9189	5.9189	5.6147	5.8826	5.8329	5.7814	6.0875	5.9069	5.7004	5.9773	5.8455	5.7682	5.9658	5.9307	5.8329	5.6582	5.8329	5.9542	5.8826	6.098	5.8948	5.6724	5.6147	5.7814	5.585	5.7682	5.8074	5.5546	5.7279	5.4429	5.4094	5.858	5.9773	6.0112	5.6865	5.6582	6.2095	5.585	8.224	5.6865	5.6865	5.9307	5.7142	5.6582	5.7682	5.7279	5.6724	5.7415	5.9542	5.9189	5.6294	7.7879	5.5078	6.2095	5.8704	5.8948	5.8202	6.0553	5.7814	5.585	5.6582	5.7004	6.098	6.3219	6.0768	5.5392	5.7682	5.8704	5.858	5.8704
9	25	7|8	ZBTB26	Q9HCK0	JHU12152.B9C25R8	12.8947	6.0224	5.7549	5.8329	5.7682	5.9542	5.8202	5.7415	6.0444	5.8329	5.7814	5.9887	5.9425	5.8329	5.8704	6.098	7.2288	5.7004	5.9773	6.0112	5.8704	6.2574	5.858	5.5546	5.6147	5.7814	5.6294	5.6865	6.0224	5.5999	5.858	5.585	5.5078	5.7682	6.3129	6.0224	5.7549	5.7549	6.3309	5.7415	8.5177	5.858	5.7814	5.9307	5.8704	5.6582	5.8826	5.7142	5.585	5.7004	5.9773	5.9189	5.7415	8	5.8329	6.4094	6	5.8455	6.0224	6.0875	5.6294	5.7415	5.7415	5.8202	5.9542	6.5469	6.1497	5.5392	5.8202	5.9542	5.6582	5.8948
9	26	7|8	DNAJC8	O75937	JHU11923.B9C26R8	15.005	6.0768	6.3487	6.1997	8.3641	6.3399	6.2288	5.858	6.1396	6.1396	6.0768	6.4594	6.1898	6.1799	6.4429	6.3129	6.4838	5.9189	6.1599	6.4998	6.3487	6.3923	6.9887	6	6.0444	6.0112	5.9425	6	6.2668	5.8826	6.4676	6.0553	5.8948	6.0661	7.2946	7.4798	6.4757	6.1293	7.1137	6.2854	8.3421	5.9425	7.2761	6.4009	6.098	6.0112	6.2761	6.1189	6.4009	6.1699	7.1599	6.0224	5.858	9.3805	6.4512	7.3264	6.2574	6.3487	6.2479	6.4263	8.1241	5.9887	6.4009	6.2384	6.375	7.1396	6.4676	6.3576	6.1898	6.1699	6.1699	6.4429
9	27	7|8	AC240719.1	NA	JHU12057.B9C27R8	13.9132	6.1799	6.3837	6.1396	6.0112	6.2384	6.0661	5.7415	6.0334	6.0875	5.9887	6.1396	6.0112	6.0875	6.3399	6.6366	6.5469	5.9542	6.1189	6.9658	6.0334	6.3576	6.0112	6.0553	5.8329	5.9887	5.7415	5.858	6.0661	5.8455	5.8948	5.5999	5.6865	5.8455	8.2761	6.098	5.8329	5.6582	8.4115	6.7347	7.8857	6.0112	6.4179	6.5699	5.8455	5.9425	5.7944	5.9189	6.0224	5.8074	6.2574	5.6294	5.858	9.4788	5.7415	8.4635	6.4757	6.0444	6.1699	6.2574	6.3576	5.6147	7.2527	6.3399	6.0224	7.0768	6.3309	6.8887	6.2384	6.3487	6.1997	6.4757
9	28	7|8	EIF3C	Q99613	JHU12186.B9C28R8	10.9103	6.0112	5.858	5.8202	5.7549	5.8826	5.9307	5.6724	5.9773	5.8948	5.8455	6.0224	5.9658	6.0553	5.9887	6.1189	6	5.8948	5.9069	5.9542	6	5.8826	5.7814	5.7814	5.5078	5.7549	5.6147	5.7549	6.0768	5.6439	5.7814	5.5392	5.5392	5.585	5.9542	5.8704	5.7944	5.7549	6.0444	5.9069	8.1874	5.8704	5.7944	5.9658	5.6865	5.7415	5.7549	5.5999	5.5078	5.6582	5.9307	5.7814	5.4919	7.1396	5.5392	6.1997	5.8202	5.8704	5.9887	5.9887	5.7415	5.5546	5.585	5.6439	5.9189	6.2095	6.2095	5.5546	5.7814	5.5699	5.7142	5.7279
9	29	7|8	ARNT	P27540	JHU12000.B9C29R8	14.2561	6	6	6.1396	6.0224	6.0768	5.9887	5.8704	6.1799	6.0112	6.0875	6.1997	6.0224	6.3219	6.2192	6.2192	6.5392	5.8455	6.0444	6.2761	6.1085	6.2095	6.1085	5.8074	5.6439	6.2384	5.7682	6.1396	6	5.7814	6.1898	8.4094	5.7142	5.8455	7.3219	6.0875	6.1189	5.8948	7.4009	6.3663	7.9629	6.1293	5.7944	6.4179	5.8826	5.9658	5.9189	6.0224	5.858	5.9069	6.8009	6.0875	5.8455	8.7056	5.9542	7.4009	6.098	5.9773	6.1898	6.1799	6.1085	5.4263	6.3487	5.9069	6.0224	6.7004	6.2761	7.6618	5.9887	7.0928	5.8329	6.0553
9	30	7|8	CLCNKA	P51800-3	JHU12170.B9C30R8	13.3944	5.9658	6.2479	6.0334	6.0768	6.2854	5.7814	5.8826	6.1293	6.0768	5.9542	6.4346	5.8948	6.1898	6.1898	6.3219	6.4429	5.9307	5.9658	6.3923	5.9887	6.4346	6.1497	5.7549	5.7549	5.9887	5.6865	5.7549	6.2946	5.8948	6.1599	5.7004	5.5699	5.7415	7.3309	6.6147	6.1396	5.7549	7.3309	6.9069	8.7381	5.858	6.0112	6.4429	5.9069	5.9069	5.9887	5.8826	5.7814	5.8202	6.0444	5.9189	5.6294	8.7381	5.7549	7.5774	6.3038	5.9425	6.2288	6.1898	6.1293	5.7944	6.4009	6.1497	6.0875	6.9366	6.2668	6.375	6.0112	6.1898	5.9773	6.2854
9	31	7|8	FOXM1	Q08050	JHU12194.B9C31R8	12.5585	5.9307	6.098	5.8704	5.7142	6.0444	5.8329	5.4757	5.7944	5.9425	5.8948	6.2574	6.0875	6.1085	6.2192	6.2668	6.2668	5.8948	6.0224	6.2095	5.8455	6.3399	5.9189	5.6294	5.6439	6.0334	5.7142	5.6865	6.2574	5.7944	6.1293	5.6582	5.7142	5.7682	7.1749	5.9887	5.9425	5.7682	7.0444	6.0661	8.4676	5.5999	5.8329	6.1497	5.8202	5.858	5.8704	5.9069	5.7814	5.9189	5.9069	5.9307	5.5546	8.4939	5.7142	7.3923	6.1699	5.8074	6.1189	6.1599	6.2095	5.5236	6.2479	6.0661	6.0224	7.0715	6.0224	6.4179	5.9542	6.1396	5.8826	5.8074
9	32	7|8	NINJ2	Q9NZG7	JHU12025.B9C32R8	12.8074	5.858	7.0607	6.2095	5.858	6.2668	5.9307	5.6582	6.3129	6.3923	5.8948	6.0661	6.0112	5.9887	6.7549	7.0661	7.5622	5.8704	6.3038	7.9972	6.0224	6.3837	5.8948	5.8704	6.0768	5.9189	5.6147	5.8826	6.1085	5.7549	6.3399	5.5999	5.7004	5.7004	9.115	6.0875	5.9189	5.7944	9.1033	6.3837	8.7632	5.858	6.7279	6.8392	5.8202	5.7944	5.9887	5.8948	6.0875	5.6865	6.1599	5.8826	5.7415	10.2155	5.7142	9.2312	6.6366	6.0553	5.9307	6.1997	6.5622	5.6294	7.9858	6.4009	6.0875	8.0168	6.0768	7.4346	6.1799	6.7748	5.9658	6.6865
9	1	9|10	RILPL2	Q969X0	JHU12117.B9C1R10	15.0097	5.9542	8.2432	6.5469	6.0875	6.6935	7.4305	5.8826	6.3038	6.5157	6.1898	6.3399	6.1396	6.7415	6.7944	6.5925	9.6847	6.2384	6.1898	6.8826	6.4094	7.3794	6.5236	6.1293	6.1997	7.4676	6.5157	6.3038	6.6294	5.8455	6.6653	5.8826	5.6724	6.1699	8.0634	6.585	6.3576	5.9658	7.7142	6.6366	9.3298	6.585	6.3663	6.4594	6.0661	6.375	6.4346	6.2384	6.0875	6.0444	6.8765	6.1189	6.0112	8.8948	6.1799	7.7004	6.2479	6.2946	6.1396	8.7616	6.6582	5.8826	6.5774	6.3038	6.4757	7.3707	6.3923	6.8009	6.4757	6.8009	6.375	6.6795
9	2	9|10	VMA21	Q3ZAQ7	JHU11945.B9C2R10	14.599	6.0224	6.2946	6.1699	8.3597	6.5392	6.1085	5.8074	6.2192	6.0224	6.0875	6.1699	6.2192	6.3219	6.2946	6.4838	6.4009	6.098	6.2192	6.3837	6.2192	6.4757	6.8202	5.9658	5.9307	5.9773	5.9658	6.1293	6.1293	5.9542	6.4429	6	5.7142	5.9658	7.375	6.8948	6.2946	6.1396	7.1085	6.2668	8.8796	5.9887	7.4471	6.2946	5.8826	6.2479	6.1799	5.9425	6.3309	6.2095	7.2336	5.9773	5.6724	9.1306	6.0768	7.4263	6.2854	6.4429	6.1799	6.3309	7.5196	5.7814	6.4838	6.098	6.3663	6.9715	6.3576	6.3576	6.2574	6.1699	6.1799	6.6439
9	3	9|10	PANK2	V9GYZ0	JHU11959.B9C3R10	10.4263	5.7279	5.8074	5.8329	5.6865	5.8948	5.9542	5.7279	6.0553	5.9189	5.6439	5.9069	5.858	5.9773	5.858	6.0444	6.2479	5.9542	5.7142	6.0661	5.7682	5.9307	5.7549	5.7814	5.6147	5.6724	5.585	5.8202	6.1293	5.7279	5.9887	5.7004	5.4263	5.6865	6.5774	6.0224	5.7944	5.7549	6.4757	5.8704	9.0348	5.8455	5.858	5.9658	5.3923	5.7004	5.7279	5.9069	5.7415	5.8074	5.8329	5.8202	5.6294	7.4429	5.7004	6.5999	5.8074	5.7814	5.6865	6.0224	5.8202	5.4919	5.858	5.8202	5.8704	6.6511	6.0334	6.0444	5.7944	6.0661	5.9069	5.7682
9	4	9|10	ANTXR2	P58335-4	JHU12066.B9C4R10	14.4839	6.1898	6.4594	6.3399	6.0875	6.5157	6.098	5.8826	6.2288	5.9542	5.9658	6.1599	6.2384	6.3399	6.5078	6.3399	6.8009	6.1799	6.2479	6.7482	6.2095	6.4919	6.8202	5.9425	5.9425	6.1396	5.9542	6.0444	6.4512	5.9542	6.5622	5.7682	5.9425	6.098	8.0471	6.3038	6.1293	6.0661	7.7074	6.7944	8.809	6.0224	6.4838	6.7944	5.9069	6.1085	6.0334	6.0444	6.0224	6.2288	6.6221	6.1293	5.9307	8.5999	6.1799	8.1396	6.4512	6.1396	6.2384	6.3309	6.5236	5.9069	7.1548	6.3399	6.2946	7.3663	6.4919	6.7347	6.3663	6.5999	6.3129	6.5469
9	6	9|10	SUFU	Q9UMX1	JHU12140.B9C6R10	14.8549	6.2192	6.3038	6.1997	6.2854	6.6073	6.1898	6	6.375	5.8826	6.0661	6.3219	7.2479	6.7879	6.4346	6.6073	7.0498	6.0768	6.2574	6.1699	6.9248	6.5157	6.6511	6.2192	6.2574	6.2668	6.4998	6.5546	6.2946	5.9887	6.7748	6.1599	5.9658	6.3129	6.9069	6.9425	6.5157	6.4919	7.0334	6.5699	8.2384	6.3487	6.6865	6.7879	6.4009	6.3399	6.6439	6.3129	6.3923	6.4094	7.0768	6.5157	5.9069	8.973	6.2192	7.1447	6.2384	7.0389	6.7814	7.611	6.4179	6.6795	6.1799	6.098	6.1396	6.7682	6.6795	6.3399	6.6582	6.3576	6.3663	6.1497
9	7	9|10	ZNF653	Q96CK0	JHU12252.B9C7R10	11.426	5.9425	6.0112	5.9307	5.7415	5.9189	6	5.7549	5.9189	6.0224	5.858	6.4009	5.9542	6.0112	5.8455	6.0553	6.2668	5.7004	5.858	6.1599	5.8826	6.1085	5.7814	5.8202	5.4594	5.9773	5.6294	5.8329	6.1497	5.6724	5.8202	5.5546	5.4757	5.7944	6.7211	5.9773	5.8074	5.7142	6.585	5.9069	8.6018	5.7682	5.7944	6.0224	5.7549	5.6865	5.7682	5.8074	5.6582	5.7814	6.0875	5.8948	5.7279	8.0928	5.5999	6.9715	5.8329	5.9425	5.9307	6.0553	5.9658	5.6582	6.1898	5.8704	5.9069	6.7682	6.1799	6.1293	5.7142	5.9773	5.7279	5.9542
9	8	9|10	SCARB1	Q8WTV0	JHU12039.B9C8R10	9.5755	5.7004	5.8074	5.7814	5.6865	5.7944	5.7682	5.5999	5.9773	5.7415	5.6582	6.0224	5.858	5.9189	5.7549	5.9773	6.2854	5.585	5.9658	6.1699	5.9425	6.0553	5.6582	5.5546	5.4263	5.8704	5.5699	5.7682	5.9307	5.6439	5.7814	5.5999	5.3219	5.7142	6.9944	5.8202	5.6865	5.5392	6.7415	5.8948	8.4858	5.7004	5.8329	6.2288	5.7004	5.6724	5.7814	5.7944	5.6439	5.7549	6.0661	5.9069	5.5699	7.697	5.7279	6.6582	5.7682	5.8329	5.8329	6.0875	5.7682	5.7814	5.9425	5.8202	5.9069	6.5078	6.098	5.8329	5.6724	6	5.7549	5.9658
9	9	9|10	DPH5	Q9H2P9	JHU12009.B9C9R10	14.3886	5.8704	6	6.0768	6	6.2288	6.1085	5.8074	6.2192	5.7944	6.0444	6.1189	6.0444	6.4179	6.1189	6.4009	6.6073	6.0444	6.0875	6.5999	6.4009	6.4919	6.4919	5.7682	5.9425	6.098	5.9307	6.1898	6.3837	5.8202	6.1699	5.8948	5.6439	6.0112	7.7313	6.1699	6.098	5.9425	7.5275	6.4346	8.1137	6.0875	6.0768	6.4346	6.098	5.9189	6.0768	5.9658	5.8948	5.9425	6.1997	6.0112	5.8704	8.5699	6.2384	7.6147	6.1293	5.8948	6.2288	6.2192	6.3219	6.0112	6.6439	6.4838	6.2668	7.1137	6.3219	6.6582	6.0112	6.4429	6.0768	6.3038
9	10	9|10	CPOX	P36551	JHU12172.B9C10R10	14.0848	6.1497	6.9069	6.3663	6.0112	6.3576	6.375	5.8826	6.3219	6.2854	6.3219	6.4009	6.5078	6.6147	6.7944	6.8887	7.1497	6.1497	6.4757	7.2384	6.4998	7.0553	6.5546	5.9307	6.1997	6.098	6.0334	6.1898	6.6724	6.0661	6.8009	5.9887	5.9542	6.0444	8.9901	6.2288	6.2761	5.9887	8.4798	7.4305	8.7993	6.3038	6.8202	7.2288	6.3038	6.3129	6.2192	6.4179	6.7347	6.0553	6.5469	6.3309	6.0334	9.5196	5.9773	8.8424	6.7682	6.1699	6.3487	6.6073	7.0661	6.4179	7.6935	6.8138	6.4512	8.0688	6.5314	7.2854	6.5774	7.0168	6.3923	6.9944
9	11	9|10	DDX39A	O00148-2	JHU12084.B9C11R10	14.3961	6	6.0661	5.9773	5.8948	5.9425	5.9658	5.8329	6.1189	5.9658	6.098	6.0553	5.9773	6.1189	6.1699	6.2574	6.6294	6.0112	6.1497	6.6511	6.2574	6.4429	6.098	5.7549	5.7142	5.8948	5.7549	5.5999	6.4346	5.7279	6.1799	5.6147	5.6147	5.6865	7.8329	6.2574	5.8704	5.8455	7.676	6.2095	8.2715	5.8948	5.8826	6.3309	5.5392	5.8826	6.0334	5.9887	5.8455	5.9069	6.1799	5.9658	5.7142	8.6917	6.0768	7.8978	6.1293	5.9307	5.9542	6.2761	6.1997	5.7814	6.5469	6.098	6.0553	7.1649	6.1699	6.5999	6.0112	6.3219	5.9542	6.1799
9	12	9|10	SLC25A29	Q8N8R3-3	JHU11970.B9C12R10	12.608	5.7142	5.9189	6	5.8074	5.9773	5.6865	5.8074	5.8948	5.9542	5.9189	5.8948	5.9189	5.8074	6	6.0875	6.4512	5.8455	6.0224	6.2668	6.098	6.1396	5.8826	5.7814	5.585	5.8455	5.6582	5.7415	6.0112	5.5999	5.9773	5.5999	5.4919	5.7682	7.2143	6.0224	5.8948	5.6724	7.0607	5.7415	8.1799	5.7944	5.9542	5.9069	5.6294	5.7682	5.858	5.9307	5.7142	5.7814	5.9542	5.9658	5.7142	7.7549	5.5699	7.0498	5.9542	5.9542	5.9658	6.0661	5.9887	5.6865	5.9542	5.7814	5.9773	6.9069	6.1898	6.2288	5.7415	5.9189	5.7682	6
9	13	9|10	NEFL	P07196	JHU12217.B9C13R10	11.3753	5.8826	6.0661	5.8948	5.7142	5.9773	5.7682	5.5392	6.0553	5.8202	5.7415	6.1085	5.9189	5.8704	5.8948	6.0224	6.2288	5.858	6.0334	6.3038	6.0224	6.3219	6.8517	5.7944	5.6582	5.7142	5.6582	5.6724	6.3663	5.7415	6.2761	5.7004	5.6724	5.7814	7.2808	6.098	5.8455	5.6724	7.0715	6.1293	8.2877	5.8074	5.9773	6.1085	5.585	5.7549	5.9773	5.8826	5.6294	5.9425	5.9542	5.7814	5.6439	8.1523	5.6439	7.0768	6.0334	6.1497	5.8455	6.0553	5.8202	5.7004	5.9307	5.8202	6.0875	6.8826	5.9189	6.1189	5.6439	5.9773	5.9425	6.1799
9	14	9|10	PLA2G2D	Q9UNK4	JHU04859.B9C14R10	11.4851	5.7004	5.9542	5.8202	5.4094	6	5.7549	5.7004	5.9658	5.858	5.8948	5.7814	5.9307	5.9069	5.9307	6.0768	5.9658	5.7814	5.858	5.9658	6.1085	6.0334	5.8455	5.7549	5.4757	5.6439	5.6147	5.585	6.2288	5.585	5.8948	5.585	5.4263	5.4429	6.6724	6.0875	5.7814	5.7944	6.5157	5.7682	8.3129	5.7682	5.8826	6.0334	5.4094	5.8074	5.7279	5.8202	5.585	5.7944	5.9425	5.7142	5.5699	7.8041	5.6865	6.4512	5.8948	5.8329	6.0334	5.9773	5.5999	5.6294	6	5.8202	5.9425	6.5314	5.9658	5.8948	5.8202	5.9773	5.7415	5.7944
9	15	9|10	RGS10	O43665-2	JHU11967.B9C15R10	15.3878	5.9773	6.1497	6.0875	6.0444	6.3129	6.9248	5.8455	6.2095	6.1189	5.9773	6.9484	6.4594	7.388	6.0112	6.3129	6.2946	6.1293	6.2574	6.2384	6.2854	6.6795	6.6795	6.2384	7.1396	5.8704	6.2192	6.1699	6.3576	5.9069	6.6724	6.983	5.6147	6.0112	8.3685	6.4263	6.2574	6.0224	6.7074	6.2854	9.0238	6.0112	6.4838	6.4838	5.9773	5.9658	6.585	5.9773	6.0224	5.9773	6.5999	6.098	5.7944	8.5962	6.0444	6.8392	6.2288	6.1293	6.2384	7.1085	6.3576	5.9425	6.1799	6.1799	6.2668	6.6366	6.0768	6.4009	6.1085	6.4179	6.1699	6.0875
9	16	9|10	TMEM156	Q8N614	JHU12145.B9C16R10	10.8408	5.6582	5.858	5.7549	5.6865	5.8202	5.7549	5.5236	6.0112	5.8455	5.8948	6.0553	5.8202	5.7944	5.7944	5.9425	5.9773	5.9307	5.8074	6.0553	5.9069	6.0444	5.7279	5.7142	5.6439	5.6724	5.6294	5.6439	6.0112	5.6294	5.8948	5.6439	5.1898	5.6582	6.7279	5.9189	5.9542	5.8704	6.4919	5.9425	8.2336	5.7682	5.8826	6.1599	5.5546	5.5999	5.8329	5.7549	5.6724	5.7549	6.0224	5.8202	5.8202	7.6257	5.5546	6.7944	5.9773	5.8455	5.9773	5.9773	5.9189	5.7142	5.8826	5.8704	6.0224	6.5236	5.8948	6.1085	5.8202	5.9307	5.8329	5.9773
9	17	9|10	OR4C15	Q8NGM1	JHU12032.B9C17R10	7.9944	5.7142	5.9425	5.7682	5.4757	5.8202	5.8202	5.6294	5.8826	5.7944	5.7279	5.858	5.7814	5.8826	5.7682	5.7814	6.0224	5.9307	5.8329	5.8704	5.8455	6.2479	5.7682	5.7415	5.5392	5.8202	5.4429	5.6294	6.0444	5.6724	5.9307	5.6439	5.3399	5.7142	6.2288	5.858	5.8455	5.6724	6.4009	5.6865	8.1849	5.7814	5.8074	6.0875	5.6439	5.6294	5.6724	5.5699	5.6582	5.6865	5.8948	5.7415	5.4919	7.0498	5.5699	6.3038	5.7944	5.9069	5.9425	5.9069	5.6439	5.6439	5.6865	5.6147	5.858	6.5469	6.0768	5.7279	5.7279	5.8826	5.5999	5.7415
9	18	9|10	NOXA1	Q86UR1-2	JHU12219.B9C18R10	14.0094	5.9425	6.6073	5.9658	5.8074	6.2384	5.8826	5.5699	5.8455	6	5.8704	5.9542	6.0112	6.2192	6.1599	6.2668	6.6439	5.9189	6.1599	6.375	6.3399	6.9658	6.5469	5.7142	5.8329	5.7682	5.8329	5.9773	6.9009	5.7944	5.9773	5.6865	5.585	5.9425	7.8009	6.3576	5.7549	5.8704	7.5736	6.2095	8.0389	5.8074	6.0112	6.3487	5.9189	6.1799	6.0224	5.8329	5.9307	5.9069	6.098	5.8826	5.6724	8.3859	5.7944	7.7715	6.1599	6.5078	5.9542	6.0334	5.9307	6.0334	6.3219	6.0661	6.0875	6.8265	6.1599	6.3576	6.4009	6.1699	6.0661	6.1799
9	19	9|10	SIX5	A0A087WXX3	JHU12138.B9C19R10	14.5889	5.9658	5.6582	5.8704	5.7279	5.858	5.6865	5.6147	6.2574	6.0768	5.858	6.2574	5.9887	6.1293	6.1396	6.3487	6.3129	5.9773	6.0768	5.9307	6.1699	6.098	6.098	5.7142	5.7549	5.6724	5.6147	5.858	5.7142	5.6582	5.7142	5.7279	5.3576	5.8704	6.2384	6.1497	5.7682	5.9189	6.2668	6.1799	6.3487	5.7279	5.7549	5.9887	5.7682	5.8074	6.5999	5.8329	5.7415	5.8948	6.2095	5.6582	5.6724	7.2336	6.7944	6.8392	5.8329	6.0112	5.9887	6.3129	5.7415	5.7814	6.0112	5.8826	5.9773	6.2384	6.2288	5.8826	5.7279	6.1497	7.1599	7.5353
9	20	9|10	LOC101929465	NA	JHU11997.B9C20R10	11.9121	5.9425	5.9425	6.0112	5.8329	5.8074	5.9658	5.585	6.0112	5.8329	5.5999	6.0875	6.0112	5.9307	6	6	6.1699	5.8826	5.9658	6.0661	5.9069	6.2095	5.7814	5.6724	5.5236	5.6147	5.5236	5.9425	6.1699	5.7279	5.9307	5.7142	5.2854	5.7004	6.7814	6.0112	5.7682	5.6147	6.5699	5.7279	8.6935	5.7279	5.7814	5.9069	5.6439	5.7549	5.9658	5.6724	5.4429	5.4919	6.1085	5.6294	5.5392	7.611	5.3576	6.8074	5.858	5.8202	5.8948	5.7549	5.7682	5.7279	5.8455	5.7142	5.9658	6.7814	6.0334	5.9425	5.5546	5.8704	5.8074	5.7814
9	21	9|10	CCDC103	Q8IW40	JHU12168.B9C21R10	14.5324	6.1396	6.4009	6.3038	6.1799	6.3487	6.1293	5.8948	6.2384	6.1898	5.9307	6.1599	6.1189	6.3129	6.3487	6.5392	6.7211	6.1699	6.1293	6.7211	6.1396	6.6366	6.6073	6.0444	5.8329	6.0875	5.9658	6.2854	6.3837	5.8202	6.5236	5.8202	5.7814	5.9773	7.611	6.375	6.2668	6.0112	7.611	6.5392	8.8811	6	6.375	6.6147	5.9307	7.2432	6.2946	6.5999	6.2854	5.9069	6.6073	5.8202	5.8826	8.7764	5.9189	8.1624	6.4998	7.8106	6.1085	6.4429	6.6147	6.2384	6.8948	6.2288	6.3219	7.2992	6.3663	6.7814	6.1997	6.6724	6.2574	6.3399
9	22	9|10	OR6K6	A0A286YF06	JHU12033.B9C22R10	6.6366	5.9658	5.7549	5.9189	5.7549	5.7415	5.7814	5.6582	5.9542	5.6724	5.7814	5.9307	5.7549	5.8948	5.6724	5.6294	5.9307	5.7682	5.8455	5.858	5.9425	6.0768	5.7279	5.6294	5.5546	5.858	5.585	5.8202	6.1293	5.4919	5.7415	5.3576	5.375	5.6294	5.6582	6.0553	5.6724	5.6582	5.9773	5.6724	8.4818	5.7682	5.7682	6.0224	5.6865	5.6582	5.8202	5.7415	5.585	5.5546	5.9542	5.6865	5.5699	7.0279	5.4429	5.8826	5.7142	5.8202	6.0875	5.9658	5.5999	5.5546	5.5999	5.5699	6.0334	6.0768	6.1085	5.7004	5.5078	5.585	5.6724	5.7682
9	23	9|10	CPLX2	Q6PUV4	JHU11920.B9C23R10	15.2475	6	6.2192	8.7731	7.2808	6.0444	6.2095	5.7682	6.5774	6.2761	5.7814	6.1497	6.0334	6.1997	5.9887	6.2384	6.1799	6.0661	5.9425	6.2946	6.1396	6.5774	6.5078	6.0661	6.0224	6.0444	5.7415	5.9887	6.4429	5.6582	7.9944	5.8704	5.9773	5.7944	6.7482	6.2384	6.1085	5.9658	6.9248	6.8826	8.3421	5.9069	7.2095	6.6511	5.9658	5.8826	5.9425	6.0224	6.3399	5.9887	6.2095	5.8202	5.7814	8.5255	5.6724	7.3083	6.7004	6.7142	6.0875	7.8549	6.0334	5.9887	6.098	6.2479	8.0848	7.1997	6.2288	6.1799	6.0444	6.2668	5.9542	6.6366
9	24	9|10	LCN2	P80188	JHU12107.B9C24R10	14.7413	6.375	6.8392	6.7074	6.2574	6.7814	6.6147	6.0334	6.5469	6.3663	6.1396	6.3837	6.3923	6.5622	6.6865	6.8948	7	6.4094	6.5999	7.1033	6.4838	6.9248	6.8455	6.2384	6.0768	6.3923	6.0444	6.4594	6.6147	5.9307	6.7074	6.4919	6.0224	6.3038	8.1344	6.5314	6.5622	6.2946	8.1085	7.1497	8.6439	6.1293	6.6511	7.1548	6.3576	6.5546	6.5699	6.3576	6.5622	6.375	6.7415	6.3129	6.1599	9.445	6.2288	8.3421	6.6439	6.375	6.2761	6.5546	6.9069	6.1396	7.1497	6.6366	6.7004	7.4798	6.7682	6.8948	6.4676	6.8392	6.5999	6.6221
9	25	9|10	TMEM199	Q8N511	JHU12072.B9C25R10	13.0967	6.1699	6.2854	6.1898	6.0334	6.2384	6.1997	5.8202	6.1497	6.0553	6.0661	6.2095	6.1799	6.0768	6.3219	6.4179	6.3576	6.0224	6.0768	6.5078	6.1189	6.4594	6.2384	5.8948	5.6147	6.0875	5.7682	6.0112	6.3923	5.8329	6.2946	5.858	5.8329	5.8329	7.7211	6.2095	6	5.7682	7.5275	6.3129	8.9396	5.9658	6.1497	6.2384	5.9658	5.8704	6	5.9542	5.9773	5.9542	6.1997	5.7814	5.8455	8.4757	5.9542	7.7515	6.2761	6.0768	6.1699	6.2574	6.1085	6.0224	6.3129	6.1396	6.3399	7.1447	6.1799	6.6724	6.0224	6.2946	6.098	6.098
9	26	9|10	ZNF547	Q8IVP9	JHU11988.B9C26R10	11.1066	6.0875	5.8455	5.9307	6	5.9189	5.9887	5.7279	6.0553	5.9069	5.7814	6.0112	6.2095	5.8704	5.6865	6.0768	5.7814	5.7814	5.6724	5.9658	5.9425	6.1799	5.8455	5.7004	5.6724	5.9425	5.5236	5.7279	6.2761	5.8202	5.858	5.6147	5.5999	5.6724	6.1497	5.9887	5.7004	5.6147	6.2574	5.4919	8.4798	5.7279	5.8074	5.9773	5.7549	5.7814	5.8202	5.6724	5.5078	5.6294	5.9425	5.5236	5.6439	7.5661	5.3923	6.3663	5.858	5.8948	6.0224	6	5.8074	5.5699	5.7549	5.8202	6.0112	6.3038	6.1293	5.6582	5.9658	5.9069	5.7944	5.5392
9	28	9|10	RETREG1	Q9H6L5	JHU12192.B9C28R10	13.1566	6.0224	6.0334	6.0444	5.858	6.0768	5.9069	5.6724	6.0444	5.9307	6.0112	6.1599	6.2192	5.8704	5.9307	6.375	6.3038	5.9425	6.0768	6.1799	6.098	6.4429	6.1396	5.6439	5.9189	6.0112	5.6147	5.7814	6.2384	5.6724	6.1085	5.9307	5.4919	5.7944	7.29	6.1799	5.8455	5.9307	6.9069	6.0224	7.9278	5.8455	5.9307	6.0661	5.7814	5.8455	5.858	5.8704	5.7814	5.6724	6.1497	5.9189	5.6582	8.5411	5.8074	7.1293	6.0768	5.9773	6	6.3219	5.7415	5.7279	6.1293	6.0875	6.1497	6.6294	6.1799	6.2574	5.9307	6.0112	5.8455	6.0661
9	29	9|10	NIPA1	Q7RTP0-2	JHU12026.B9C29R10	13.3334	5.9189	6.0224	5.8455	6.0444	5.9887	5.9658	5.8455	6.0224	6	6.1085	6.2479	6.0224	6.0875	6.0553	6.4179	6.4512	5.7814	6.1293	6.6073	6.0553	6.3309	6.0112	5.6865	5.8202	5.8948	5.7142	5.8455	6.0661	5.6865	5.9307	5.6865	5.6439	5.8704	7.7108	6.2574	5.9887	5.8329	7.6036	6.1189	8.3923	5.8948	5.9307	6.3038	5.8704	5.8826	5.7279	6.0334	5.8704	6.0224	6.2668	5.8704	5.7944	8.6917	5.7549	7.7142	6.2288	5.9658	6.1189	6.1898	6.3663	5.8455	6.6653	6.0768	6.098	6.9944	6.1898	6.2761	6.0768	6.2574	6.1497	5.9773
9	30	9|10	THEM6	Q8WUY1	JHU12167.B9C30R10	13.6772	5.9069	6.4179	6.1799	5.9189	6.3038	6.098	5.7279	6	6.1189	6.1293	6.2946	6.3038	5.9658	6.4009	6.5925	6.9484	5.8948	6.2479	7.0224	6.1085	6.3837	6.2095	5.8202	5.858	6.0444	5.7142	6.0661	6.5078	5.8704	6.2574	5.7682	5.8329	6	8.3772	6.2288	6.0444	5.8074	8.3641	6.8329	8.7944	5.9542	6.4998	6.7004	6.098	5.9189	5.8455	6.0768	5.9542	5.9542	6.2288	5.9189	5.7549	9.0056	6.0112	8.4051	6.5999	5.9773	6.098	6.3219	6.4594	5.9069	7.0715	6.3309	6.1293	7.4594	6.2192	6.7814	6.1085	6.5157	6.1396	6.6511
9	31	9|10	LAG3	P18627-2	JHU12207.B9C31R10	12.3772	5.8826	5.9887	5.9069	5.7279	5.9189	5.9069	5.8202	6.098	5.8826	5.9425	6	5.858	6.0444	6.1293	6.3487	6.1599	5.6294	5.9069	6.2574	6	6.3038	5.9887	5.6582	5.6147	5.7944	5.6294	5.7415	6.2384	5.7549	6.1799	5.7415	5.5236	5.5236	7.388	6.1599	5.7944	5.7279	7.5236	6.0444	8.5353	5.9189	5.8202	6.1898	5.8948	5.6294	5.7549	5.7814	5.8202	5.8948	5.9887	5.8948	5.4919	8.2597	5.7142	7.6221	6.0444	5.8455	5.9658	6.0224	6.0112	5.585	6.1497	5.9069	5.8948	6.9189	6.1699	6.4009	5.7549	6.0768	5.8202	6.0768
9	1	11|12	HEXA	P06865	JHU12099.B9C1R12	14.6922	6.1085	6.6511	6.3219	6.7682	6.5546	6.5925	5.8455	6.6582	6.7415	6.1293	6.8202	6.4676	6.4676	6.3399	6.9484	7.0875	6.4179	6.2479	7.0168	6.8392	6.7347	6.8765	5.9887	6.3487	6.1898	6.2095	6.1699	6.5546	6.0875	6.6439	6.1189	5.9773	6.5469	8.0251	6.4263	8.6475	9.9951	7.8202	6.2854	9.3298	6.1699	6.4757	6.858	6.1497	6.2095	6.1085	6.1997	6.1396	6.2479	6.8517	6.0444	6.4179	9.352	6.4009	7.9248	6.5078	6.5699	6.2384	6.7074	6.8517	6.375	6.8329	6.5078	6.6221	7.3966	6.6582	6.5925	6.2384	6.7004	6.7549	6.6366
9	2	11|12	GABRA6	Q16445	JHU11930.B9C2R12	10.4424	6.0661	5.7682	5.8455	5.5699	5.7142	5.8948	5.7004	5.8826	5.7142	5.8455	5.8826	5.9773	5.9069	5.8455	5.9189	6.2761	5.6865	6.0444	6.0768	5.8202	6.2479	5.7415	5.5078	5.6724	5.7944	5.585	5.6724	6.0224	5.7415	5.8455	5.5236	5.4919	5.7549	6.1898	6.0875	5.9307	5.8329	6.1997	5.7682	8.4284	5.7549	5.8704	6.0112	5.7814	6.1699	5.6865	5.7415	5.6865	5.8455	5.9773	5.7415	5.5999	6.7482	5.6439	6.5469	5.8329	5.8074	5.8074	5.9887	5.8202	5.7004	5.6294	5.7944	5.9425	6.3309	6.0112	5.9189	5.7279	5.9542	5.7682	5.6294
9	3	11|12	CALD1	Q05682-4	JHU11915.B9C3R12	14.2161	6.0224	6	6.1599	6.1293	6.1396	6.7879	5.7944	6.1293	6	5.9773	6.2854	6.2761	6.2192	6.6795	7.9218	6.6582	6.098	6.1997	6.2384	6.6511	7.4051	6.4757	6.0444	5.8826	6.0661	6.1599	8.0471	6.0875	6.0875	6.5699	5.8704	5.6582	6.2574	7.2527	6.375	6.1799	6.1085	7.098	6.8455	8.1898	6.0553	6.2668	6.4094	6.2761	6.8009	5.858	5.9069	9.2384	5.9189	8.2479	6.098	7.2095	8.1033	7.4878	7.4263	6.1293	7.8074	6.1699	6.8265	6.5078	7.9159	6.5774	6.3399	5.9773	6.6511	6.5314	6.6795	6.1497	6.5999	6.0768	6.1997
9	4	11|12	PRDM1	O75626-2	JHU12129.B9C4R12	11.3061	5.9887	5.7279	5.7279	5.8202	5.7814	5.7814	5.6294	6	5.8074	5.6724	6.1189	5.7415	5.8704	5.858	5.8704	6.2095	5.9887	5.8455	6.2574	5.9658	6.098	5.8202	5.7279	5.5078	5.5546	5.6439	5.8074	6.098	5.5999	5.9069	5.5999	5.375	5.7279	6.8704	6.0334	5.8455	5.6724	6.3663	5.6582	8.7142	5.7814	5.7549	5.9542	5.6582	5.6582	5.7142	5.8329	5.585	5.7279	5.9189	5.6582	5.4094	7.9189	5.5699	6.8517	5.8826	5.8202	5.9425	5.9307	5.9189	5.5699	5.9189	5.8202	5.8074	6.5622	6.1293	5.8826	5.9887	5.858	5.7142	5.8329
9	5	11|12	GPRC5C	Q9NQ84-2	JHU11934.B9C5R12	10.9133	5.8329	5.8704	5.9542	5.6865	5.9189	5.858	5.6865	5.8329	5.7814	5.6147	6.098	5.7415	5.7549	5.9425	5.8826	6.1293	5.8074	5.7279	6.1799	6.0875	6.0661	5.6294	5.7549	5.6439	5.7142	5.7004	5.7415	6	5.8074	5.9307	5.6294	5.4919	5.8329	6.8517	5.9887	5.8202	5.6147	6.6221	5.6582	8.8074	5.7142	5.9425	5.9307	5.6865	5.5699	5.8202	5.7944	5.6294	5.7944	5.9189	5.7004	5.5078	7.5546	5.5699	6.8948	5.8704	5.7682	6.0224	5.9425	5.8704	5.7004	5.9425	5.9189	5.9307	6.585	6.0444	5.9542	5.8826	6.0553	5.6439	5.7415
9	6	11|12	FBXL6	Q8N531	JHU12091.B9C6R12	10.8734	6	5.8948	6	5.7814	5.8826	5.8948	5.6439	5.8704	5.7279	5.858	5.858	5.9658	5.9542	5.7415	6.0112	6.2946	5.8455	5.9307	6.1497	6.0661	6.1189	5.8202	5.7549	5.5699	5.8826	5.7142	5.8329	6.0661	5.8074	5.8704	5.6294	5.4757	5.7944	6.9009	6.0768	5.7279	5.9069	6.3399	5.8704	8.733	5.8455	5.7279	6	5.7814	5.7549	5.7549	5.7814	5.7004	5.7944	6	5.8329	5.5699	7.7649	5.6865	7.0334	5.8948	5.9307	6.0444	6.0553	5.9189	5.6865	6.0334	5.8455	5.9189	6.4998	6.1799	6.0224	5.7944	6	5.4919	5.8704
9	7	11|12	LMOD3	Q0VAK6	JHU12210.B9C7R12	15.1282	6.1293	6.1898	6.5546	6.1396	6.3663	7.0553	5.858	6.3038	6.1189	6.2854	6.3219	8.403	6.4346	6.4094	7.8361	7.2946	6.1799	6.2479	6.5157	6.375	6.6865	6.5774	6.1898	6.2946	6.3576	5.7814	6.3309	6.2479	5.9773	6.4179	6.098	5.7004	6.1799	7.0768	6.5314	6.4512	6.0768	6.9248	6.4346	8.5699	6.2288	6.1085	6.6073	5.9887	7.2336	6.2384	8.0417	5.9887	6.1799	7.29	6.2095	7.6582	8.9715	6.3038	7.3399	6.3923	7.1189	6.2384	8.2192	7.8074	6.3923	6.4009	6.1497	6.3129	6.6439	6.3399	6.5774	6.2192	6.3576	6.2288	7.1344
9	10	11|12	MLYCD	O95822	JHU12213.B9C10R12	14.1084	6.4998	7.0553	6.6439	6.3309	6.6935	6.5157	6	6.6724	6.4594	6.4838	6.4094	6.7279	6.7074	6.8202	7.0112	6.9773	6.4179	6.5699	7.1849	6.6935	6.9009	6.6724	6.1997	6.2192	6.5622	6.4009	6.4919	6.6294	6.2574	6.6935	6.4009	6.1799	6.5999	7.96	6.9248	6.5236	6.6439	7.858	6.9425	8.3987	6.3837	6.7415	6.9248	6.2946	6.4594	6.6221	6.4094	6.6439	6.4512	7.0279	6.4263	6.4009	9.1611	6.5078	8.1749	6.7347	6.7004	6.5469	7.0224	6.8202	6.5925	7.2715	6.983	6.8074	7.6475	6.8704	7.2046	6.5392	7.0553	6.6294	6.9542
9	11	11|12	TERF1	P54274	JHU12141.B9C11R12	14.6876	6.0444	6.5392	6.2574	6.7211	6.2192	6.4676	5.9658	6.5699	6.8074	6.0444	7.0928	6.4594	6.3576	6.2479	6.8009	6.9484	6.2095	6.2668	6.7142	7.0928	6.7415	6.8202	6.1293	6.1189	6.3399	6.0553	6.1293	6.5774	6.1599	6.9366	6.1497	5.8202	6.0768	7.7039	6.4512	8.6348	10.0888	7.543	6.4512	8.7895	6.3487	6.3399	6.7211	6.1085	6	6.2479	6.0875	6.1599	6.2854	6.6366	6.1189	6.4346	9.4315	6.0553	7.8138	6.4179	6.3309	6.1293	7.098	6.6724	6.1189	6.7814	6.3129	6.5622	7.2192	6.7748	6.6795	6.2574	6.5699	6.7347	6.4757
9	12	11|12	MCM8	Q9UJA3	JHU11953.B9C12R12	14.9358	5.9307	5.9069	5.8455	5.6439	5.9307	5.8704	5.7415	5.9887	5.9069	5.8074	5.858	6.0224	6.0768	6.1085	6.0334	6.1799	5.9887	6.0112	6.2574	6.0224	6.2384	6.4179	5.7944	5.8948	5.7549	5.8074	5.7142	6.2854	5.6865	5.9887	5.5999	5.5392	5.7814	6.9189	6.0875	5.9658	5.7142	6.4594	5.9189	8.1548	5.7549	5.8704	6	5.8455	5.7415	5.6724	5.8455	5.585	5.8455	5.9658	5.9189	5.5236	7.7142	5.5546	6.9484	6.0553	6.0553	5.8202	6.0334	5.9887	5.7279	5.9069	5.8826	6.0112	6.4094	6.1997	6.1898	5.7682	6.0224	5.8948	5.7279
9	13	11|12	COPS6	Q7L5N1	JHU12171.B9C13R12	11.9344	5.8329	6.0224	5.9189	5.7944	5.7682	5.8202	5.7004	5.8074	5.8948	5.8329	5.8948	5.9069	5.8202	5.9887	5.9658	6.0553	5.8202	5.8329	6.2192	6.1699	6.1699	5.8948	5.7944	5.6865	5.7004	5.7549	5.7279	6.3576	5.5392	6.1699	5.8455	5.3399	5.6865	6.4676	6.0553	5.858	5.7004	6.4429	5.7415	9.1737	5.7682	5.6865	6.0224	5.5699	5.6724	5.6724	5.858	5.6147	5.6724	5.9887	5.9189	5.6294	7.1799	5.6147	6.5469	6	6.0334	5.9069	5.9658	5.9189	5.5236	6.0334	5.8455	5.9542	6.5469	6.1997	5.7415	5.5699	5.9307	5.7814	5.7682
9	15	11|12	ZNFX1	Q9P2E3	JHU11990.B9C15R12	10.9524	5.9189	6.0553	5.9425	5.6865	5.8704	5.9542	5.5699	5.9307	5.8948	5.6724	6.0661	5.858	5.9887	5.8948	5.9542	6.2479	5.8826	5.9542	6.2668	5.8948	6.3038	5.7682	5.6865	5.7004	5.7004	5.7279	5.7004	6.1699	5.6724	6.0224	5.6582	5.2479	5.9069	6.7415	6.0444	5.8329	5.7415	6.3923	5.8455	8.7177	5.8948	6.0334	6.0224	5.6865	5.8074	5.858	5.6294	5.6582	5.5699	5.8826	5.6439	5.4429	7.817	5.3923	6.8265	5.9307	5.8826	5.9425	5.9658	5.8826	5.5699	5.9658	5.858	6.0112	6.6073	6	5.9425	5.7279	5.585	5.7944	5.8704
9	16	11|12	CRIM1	Q9NZV1	JHU12082.B9C16R12	10.6448	6.0553	5.9542	5.7004	5.6724	5.9658	5.7142	5.4594	5.9887	5.7682	5.7004	5.8455	5.6582	5.8202	6	5.9887	6.0661	5.858	5.8948	6.1189	5.858	5.9887	5.6865	5.5236	5.5236	5.5699	5.5078	5.7279	5.9773	5.6724	5.8202	5.5546	5.3576	5.5999	7.0389	5.9542	5.9069	5.8074	6.6935	5.5699	8.3859	5.8074	5.9069	6.1085	5.6294	5.8329	5.7142	5.6582	5.7142	5.5546	6	5.7944	5.4919	8.0279	5.5999	6.8202	5.8704	5.8948	6.0112	5.7415	5.8704	5.7142	5.7549	5.7549	6.0875	6.4919	5.9069	5.9773	5.7944	5.7944	5.7549	6.1799
9	18	11|12	ASPN	Q6P528	JHU12161.B9C18R12	11.4289	6.0334	6.0224	5.9887	5.6147	5.7415	5.9658	5.5078	5.9542	5.8202	5.6865	5.858	5.7944	5.9425	5.9425	6.1189	6.3576	5.9773	5.8455	6.1293	5.9773	6.0553	5.8948	5.585	5.5392	5.7814	5.5078	5.7944	6.1599	5.4594	6.0768	5.6865	5.3219	5.7814	7.0056	5.9425	5.6439	5.858	6.8202	5.858	8.809	5.7682	5.8704	5.8329	5.6865	5.6865	5.8455	5.7944	5.6865	5.7415	5.7944	5.7415	5.585	8.0634	5.6865	7.0821	5.8455	5.8948	5.9773	5.9658	5.7549	5.7682	6.1497	5.7415	5.9658	6.4179	6.0224	6.1085	5.858	5.9189	5.7944	5.9069
9	19	11|12	DLG4	P78352-2	JHU12085.B9C19R12	14.4453	6.8009	7.3174	6.9715	6.8202	6.8948	6.8392	6.2668	7.0444	7.0112	8.9944	7.1599	7.1241	7.0661	7.1997	7.5887	7.543	6.5314	7.3354	7.8202	7.1849	7.0279	6.7879	6.6865	6.6653	6.9887	6.8517	6.8887	6.9366	6.6073	6.9715	6.4429	6.3663	6.6865	9.3987	7.0875	7	6.8765	8.3794	7.9009	8.6275	6.8392	8.4778	7.3837	6.8392	7.3174	7.7415	6.9307	6.9773	6.9009	7.9248	6.6439	7.8948	10.1812	6.7004	8.944	6.8642	6.8517	6.8887	7.3794	7.7313	6.8826	7.5774	7.224	7.1137	7.7313	6.9425	7.5236	6.8642	7.3531	6.9715	7.1189
9	20	11|12	CAMKK2	Q96RR4-5	JHU11916.B9C20R12	14.3782	6.0553	6.3837	6.0334	5.9887	6.1497	6.2095	5.6439	6.2288	5.9887	6.0112	6.2288	6.0875	6.1293	6.2854	6.4009	6.7616	6.1497	6.3487	6.9425	6.1898	6.6511	6.6221	5.9887	5.858	5.8704	5.7814	6.098	6.5699	6.0444	6.9307	5.8826	5.6439	5.9069	8.0848	6.3399	6.2384	5.9773	7.9189	6.9425	8.9204	5.9307	6.2761	6.5999	6.3487	6.0112	6.1293	6.1599	6.0661	6	6.2479	5.9658	5.8948	9.1408	5.7944	8.3083	6.4429	6.2479	6.2574	6.4179	6.1699	5.9307	6.7211	6.1189	6.2668	7.3576	6.3219	6.8074	6.1898	6.3837	6.0224	6.3576
9	21	11|12	NACA2	Q9H009	JHU12216.B9C21R12	14.8596	5.9658	7.0444	6.098	6.0661	6.3923	5.8948	5.6724	6.1599	6.0112	5.7549	6.2761	5.858	6.1599	6.5078	6.8392	6.6366	6.0112	6.375	6.7142	6.5774	7.8202	7.1293	5.8202	6.3663	6.0553	6.0112	6.0112	7.8361	5.7814	6.2854	5.9189	5.6582	5.8704	8.3015	6.5546	6.0224	6.098	7.9009	6.6366	8.0954	5.858	6.4512	6.5999	5.7279	6	6.1699	6.3399	6.0224	5.9542	6.4263	5.9425	5.6147	8.9129	5.8704	8.2479	6.3663	6.4263	6.1293	6.4179	6.1699	6.4263	6.7142	6.5999	6.0875	7.2946	6.3129	6.7211	7.5887	6.3129	6.4429	6.4009
9	23	11|12	CACNB1	Q02641-2	JHU11914.B9C23R12	12.9133	5.9658	5.9542	6.098	5.9773	5.8074	6.0875	5.6582	5.9658	6.0112	5.9658	6.0875	5.9773	5.8826	6.0768	6.1293	6.0661	5.9189	6.0334	6.1599	6.0334	6.8948	6.3487	5.8202	5.6865	5.9425	5.7279	5.8074	6.2192	5.8074	6.4512	5.7549	5.6147	5.7279	6.6724	6.1293	6.0334	5.9307	6.8202	5.8948	8.7313	5.8455	5.9658	6.3837	5.8948	5.9069	5.9425	5.7944	6.0875	5.9069	6.0875	6.0224	5.7549	8.5507	5.6582	6.858	5.9307	5.9658	6.1497	6.1599	6.0875	6.1396	6.1293	6.0444	6.0444	7.1241	6.2384	6.0875	6.0553	6.0875	5.9887	6.0224
9	24	11|12	MACIR	Q96GV9	JHU12077.B9C24R12	11.0417	5.8455	5.8455	5.7415	5.6724	5.7142	5.9887	5.7142	6.0334	5.8948	5.7682	5.8704	5.8826	5.9069	5.9307	6.0875	6.0875	5.9307	5.8074	6.0224	5.9658	6.2479	5.9189	5.7814	5.6724	5.7549	5.4919	5.8455	6.3487	5.5999	5.8704	5.6294	5.5078	5.6582	6.5622	5.9189	5.8455	5.7682	6.6795	5.6147	8.224	5.7142	5.8826	6.0661	5.7415	5.6294	5.7682	5.7549	5.6865	5.9425	5.9887	5.9425	5.5546	7.6366	5.4263	6.7279	5.8329	5.8826	5.8202	5.9307	5.9069	5.6294	5.8948	5.8202	5.8948	6.6147	6.1293	5.5546	5.6294	5.9658	5.7549	5.9069
9	25	11|12	PHAX	Q9H814	JHU12134.B9C25R12	11.5083	5.9773	5.8826	5.7682	5.7814	5.9773	5.8948	5.6865	6.0334	5.8704	5.9307	6.0112	6.2288	5.7279	5.9887	6.1396	5.9307	5.858	5.8948	6.1396	5.8455	6.1997	5.8948	5.858	5.6439	5.9189	5.6582	5.8948	6.0875	5.6294	6.0224	5.7142	5.5392	5.7279	6.6221	5.9887	5.8329	5.8074	6.8074	5.9069	8.6257	5.9189	5.9542	5.9658	5.6147	5.7549	5.7549	5.7549	5.6724	5.8202	5.9069	5.858	5.6147	7.9658	5.4919	6.8138	5.8948	5.9425	5.8329	6.0444	5.8074	5.8704	5.9542	5.8948	6.1189	6.5999	6.2479	5.9542	5.6865	5.9658	5.7682	5.7682
9	26	11|12	TNFSF13	O75888	JHU11980.B9C26R12	14.0738	6.1189	5.8826	5.9189	5.6582	5.8704	6.0112	5.6582	6.1699	5.7682	5.7944	6.0112	5.9307	5.8202	6.0112	6.0112	5.9189	5.6439	5.5999	5.9773	5.9307	6.0553	6.1396	5.8329	5.6294	5.9189	5.585	5.7814	6.1799	5.6294	5.7682	5.5999	5.4919	5.6147	6.2854	5.9307	5.8455	5.7142	6.4179	5.5699	8.2167	5.5699	5.7549	5.9307	5.6582	5.5392	5.7682	5.7682	5.7004	5.7415	5.7944	5.858	5.585	7.8009	5.4757	6.4429	5.9658	5.9189	6.0224	6.0112	5.7549	5.6724	5.9307	5.8329	6.0112	6.4263	6.1085	5.9773	5.8704	5.9773	5.7549	5.7814
9	28	11|12	SLC10A4	Q96EP9	JHU12234.B9C28R12	12.5275	6.0112	6	6	5.8329	6.0334	5.8948	5.6582	6.0553	6.0112	5.9542	6.1497	6.0661	6	6.1396	6.1898	6.3129	5.7549	5.9887	6.1497	6.1898	6.2574	6	5.7415	5.7549	5.8455	5.6294	5.8704	6.4009	5.7279	6.3837	5.6439	5.6439	5.7682	7.4429	6.1799	5.7682	5.9773	7.2946	6.2574	8.633	5.8329	5.9887	6.5774	5.585	5.8074	5.8826	5.9307	5.9069	5.858	6.1293	5.7142	5.585	8.5527	5.7814	7.3707	6.2095	6.0444	5.9773	6.2384	5.9189	5.8329	6.2479	5.8948	5.9542	6.9248	6.1085	6.6147	5.8704	6.3837	5.7682	6.3038
9	30	11|12	TNMD	Q9H2S6-2	JHU12243.B9C30R12	12.8103	6.0875	6.2946	6.1085	6.0334	6.1396	6.0112	5.7682	6.1898	6.0112	6.0768	6.1997	6.1997	6.1293	6.4094	6.5469	6.6724	6.0444	6.1293	6.6795	6.0444	6.2384	6.1293	5.8329	5.9307	6.0661	5.8455	6.0112	6.3487	5.7142	6.3038	5.8704	5.7549	5.7814	7.9307	6.0224	5.9658	5.858	7.9218	6.4009	8.5411	5.8948	6.2668	6.5925	5.9425	5.9425	5.8704	6	6.1599	5.9658	6.2854	6.098	5.7142	9.0741	5.8202	8.1824	6.4263	6.1799	6.1497	6.1699	6.2946	5.9425	6.7879	6.1799	6.2668	7.29	6.2095	6.7944	5.9069	6.4676	6.0661	6.3219
9	1	13|14	C3orf35	NA	JHU12534.B9C1R14	12.108	6.0224	5.8704	5.8329	5.7279	5.8948	5.7549	5.5699	5.9189	5.8074	5.7814	5.8704	5.8948	5.8948	5.9658	5.9887	6.2479	5.9773	5.9307	6.2574	5.8704	6.2574	5.7682	5.6582	5.585	5.7814	5.5699	5.7279	6.1497	5.7944	5.8329	5.7415	5.5078	5.8202	6.4919	5.9658	5.8455	5.6294	6.4838	5.7142	8.8329	5.8948	5.7549	5.8948	5.6582	5.585	5.858	5.7549	5.7142	5.7944	5.7682	5.6724	5.6724	6.7549	5.5392	6.6935	5.9658	5.8704	5.9773	5.9069	5.9542	5.5392	5.7415	5.7142	6.1189	6.5469	6.2192	5.9542	5.7142	5.9887	5.6147	5.9189
9	2	13|14	FAM104B	Q5XKR9-2	JHU12283.B9C2R14	14.5096	6.1997	6.6073	6.6865	6.6073	7.2854	7.1749	6.1189	6.4838	6.4179	6.375	6.9366	6.5622	6.5774	6.8642	7.9425	7.2668	6.1396	6.4263	6.9129	6.8517	7.4388	6.8765	7.0168	6.3038	6.6865	6.6073	6.7482	6.5774	6.3038	7.0112	6.3129	6.2192	6.8265	8.1472	6.9715	6.6147	6.4263	8.0848	7.1396	9.1536	7.7748	6.5774	7.4221	6.2288	6.4919	6.6653	6.375	6.7211	6.5157	9.6101	6.0875	6.3399	9.9484	6.4009	7.7582	6.6865	6.7074	6.4179	7.6689	7.8611	6.6653	6.8138	6.4838	6.6935	7.3576	6.6439	7.3354	6.6511	6.8704	6.5622	6.9366
9	3	13|14	IGFBP1	Q6PEY6	JHU12293.B9C3R14	10.5713	5.8074	5.7549	5.8074	5.8329	5.7279	5.6582	5.6147	6.0661	5.6439	5.7142	5.9658	5.8826	5.8704	5.9189	6.0553	6.2574	5.8455	5.8074	6.0444	5.8948	6.1699	5.8329	5.7814	5.6439	5.6724	5.6147	5.6582	6.1799	5.7944	5.8948	5.4429	5.7004	5.9069	6.6795	5.9887	5.7944	5.5699	6.8074	5.6439	8.6221	5.858	5.8704	5.8074	5.4919	5.7814	5.5392	5.6582	5.7004	5.6724	5.9307	5.6582	5.4429	7.3576	5.5236	6.8009	5.858	5.7142	5.9773	6.0875	5.8074	5.5078	5.9069	5.8455	5.9189	6.4094	6.1293	5.8826	5.7415	5.8826	5.7549	5.7682
9	4	13|14	JHU12445	NA	JHU12445.B9C4R14	9.5906	5.6582	5.6724	5.8329	5.858	5.7415	5.6865	5.6147	5.9307	5.8074	5.7814	5.9425	5.8704	6	5.9307	5.7142	6.2192	5.6724	5.7814	6.1699	6.0112	6.0334	5.7814	5.6724	5.5699	5.8826	5.5699	5.5999	5.9069	5.7549	5.8074	5.5392	5.4263	5.8329	6.6221	6.0112	5.9069	5.4919	6.4009	5.7142	8.3242	5.7415	5.9542	5.9425	5.5392	5.7142	5.6147	5.6724	5.6724	5.7004	5.9425	5.7682	5.3399	7.3129	5.4263	6.6294	5.858	5.8074	6.0661	6.0768	5.7142	5.7415	5.8826	5.7814	5.8704	6.4594	6.0768	5.7415	5.858	5.9189	5.7944	5.6147
9	5	13|14	CPNE2	Q96FN4	JHU12272.B9C5R14	14.235	6.1189	6.6511	6.2192	6.6147	6.8642	7.0389	6.0768	6.0553	6.2668	6.1699	6.5157	6.2574	6.5774	6.4179	6.9887	6.8517	6	6.1799	6.7004	6.4429	6.8202	6.7004	6.5157	6.2288	6.4429	6.0224	6.2574	6.585	5.8704	6.5774	6.375	5.8329	6.2668	7.8517	6.4346	6.3399	6.1799	7.8611	6.7616	8.633	7.4429	6.4009	7.0875	6.1396	6.1997	6.2761	5.9069	6.1898	6.1799	9.4828	5.9425	5.9658	9.9248	6.0444	7.4346	6.585	6.3923	6.1799	7.3576	7.5699	6.4094	6.6221	6.4838	6.1085	7.0389	6.4998	6.6653	6.3837	6.7682	6.3399	6.6439
9	6	13|14	BAGE	Q13072	JHU12453.B9C6R14	6.2479	5.9307	5.6582	5.8704	5.7142	5.8074	5.6147	5.6865	5.9658	5.7549	5.8329	6.0444	5.7142	5.8202	5.7549	5.8329	5.9773	5.7944	5.8074	5.9773	5.9658	6.1997	5.7004	5.5236	5.4263	5.7682	5.4429	5.7415	5.8948	5.4757	5.8948	5.5392	5.5078	5.7682	5.6294	5.8704	5.6582	5.5999	5.7944	5.7415	8.5255	5.5546	5.7415	5.9069	5.6439	5.6439	5.5078	5.7944	5.6724	5.8455	5.9069	5.4919	5.3399	6.5925	5.5699	5.9189	5.8948	5.8329	5.7004	5.8826	5.5999	5.5999	5.585	5.7549	5.8704	6.2574	5.9425	5.8455	5.7549	5.9773	5.4757	5.7279
9	7	13|14	STAG3L2	P0CL84-2	JHU12592.B9C7R14	9.9469	5.8202	5.9069	6	5.8202	5.9425	5.6582	5.7682	5.9069	5.8455	5.7682	6.0112	5.7944	5.8948	5.858	5.9542	6.0661	5.9887	5.9773	6.1085	6.1396	6.0875	5.7004	5.7415	5.5236	5.9069	5.5546	5.8074	5.8202	5.585	5.858	5.5546	5.375	5.6582	6.4919	6.0224	5.6724	5.7415	6.2384	5.6724	8.5196	5.8329	5.7279	5.8704	5.4919	5.7279	5.5236	5.7549	5.6147	5.6865	6	5.7814	5.5999	7.0498	5.6724	6.4919	5.8826	5.9542	5.858	5.9887	5.5999	5.4757	5.8826	5.7944	5.858	6.5157	6.0334	5.8826	5.6147	5.9542	5.5546	5.6294
9	8	13|14	WFS1	O76024	JHU07193.B9C8R14	13.5902	5.9542	6.0334	6.1599	5.9189	6.2288	5.858	5.7279	6	5.9307	5.7944	5.9542	6.1189	5.8704	6.0444	6.4346	6.4998	6.0661	6.1497	6.4998	6.0444	6.3309	6.4094	5.7415	5.7142	5.8455	5.6724	5.9189	6.1898	5.8826	6.3399	5.8074	5.5078	5.9189	7.8796	6.0661	6	5.9307	7.4179	6.0553	8.7715	5.8704	5.9542	6.7482	5.7279	6.0224	5.8948	5.9189	5.9425	5.7549	6.2479	5.8826	5.7415	8.6707	5.8948	7.5812	6.1189	6.098	5.9773	6.1898	6.1799	5.7142	6.5699	6.098	6.0553	7.0875	6.3038	6.3663	6.0334	6.2479	6.0112	6.0875
9	9	13|14	PACRG	Q96M98-2	JHU12416.B9C9R14	12.2021	5.9425	5.9425	5.858	5.7279	5.8826	5.9425	5.6439	5.9773	5.858	5.7004	5.8074	6.0334	6.1799	5.9773	5.9542	6.1997	5.9189	5.9307	6.1085	5.8074	6.1799	5.9773	5.7549	5.6724	5.6582	5.6439	5.7415	6.2288	5.5999	5.9425	5.5546	5.5392	5.8329	7.0168	5.8948	5.8704	5.6865	6.7482	5.8704	9.0768	5.6865	5.858	6.2946	5.5392	5.7549	5.7944	5.7142	5.7415	5.6147	6.1189	5.8704	5.4757	7.8361	5.6439	6.9248	5.9773	5.7814	5.9542	6.0875	5.8202	5.5546	6.0444	5.8074	5.8948	6.7142	6.2384	6.1293	5.8704	6.0768	5.8948	5.8074
9	10	13|14	NG_013420.2	NA	JHU12633.B9C10R14	6.6147	5.8704	5.7415	5.8826	5.7004	5.8202	5.7944	5.7004	5.8826	5.7944	5.7004	5.8202	5.7682	5.7549	5.9189	5.7415	6.0661	5.7415	5.9189	5.8455	6.098	6.0334	5.6294	5.6294	5.4263	5.5999	5.5392	5.7142	5.9425	5.5699	5.7814	5.6294	5.4263	5.7279	5.4919	5.8704	5.6147	5.4919	6.0875	5.5699	8.8106	5.7814	5.585	5.7814	5.5392	5.7944	5.6147	5.8455	5.6439	5.6439	5.7814	5.7944	5.4757	6.4429	5.5078	5.9658	5.7142	5.7415	5.7142	5.8074	5.7004	5.585	5.6439	5.7415	5.8329	6.1599	6.1189	5.7944	5.5078	5.9542	5.7415	5.7549
9	11	13|14	STATH	P02808-2	JHU12522.B9C11R14	13.502	5.8826	6.0875	5.9425	5.8704	6.098	6.0224	5.8202	6.0553	5.9307	5.7944	5.9887	5.9069	6.0224	6.1699	6.0553	6.3576	5.8948	6.1085	6.4009	6.1699	6.3219	6.1799	5.7682	5.7279	5.9425	5.5078	5.8329	6.1898	5.6865	5.9658	5.7814	5.5999	5.7004	7.8765	6.1085	6.0334	5.8704	7.3707	6.0334	8.9039	5.8329	5.9189	5.9773	5.5699	5.7944	5.8455	5.9773	5.8704	5.858	6.0224	5.8948	5.6865	8.4898	5.6439	7.8138	6.0224	5.9189	5.8948	6.0334	6.1085	5.8329	6.5999	5.9542	6.1293	6.9542	6.2574	6.3309	5.7279	5.9425	5.8329	6.0553
9	12	13|14	MPP3	Q13368	JHU12307.B9C12R14	13.5762	6	6.1799	6.0224	5.7142	5.9189	5.8202	5.8202	6.1497	5.8704	5.7944	6.0661	6.1396	6	6.2761	6.2854	6.3487	5.8704	6.0768	6.4512	6.1293	6.3038	6.098	5.7415	5.8455	5.8948	6	6.0224	6.2854	5.7814	6.1599	5.6439	5.5078	5.8826	7.6221	6.1898	5.9773	5.8948	7.3083	6.1599	8.7698	5.9887	6.0661	6.5157	5.7682	5.7415	5.6865	5.9189	5.9069	5.7142	6.1085	6.0553	5.5392	8.6036	5.6582	7.5196	6.0875	6.0444	6.1293	6.2479	6.1497	5.8455	6.6795	6.1293	5.9773	6.9248	6.4512	6.3663	5.9189	6.3219	5.9887	6.0444
9	13	13|14	SELENOF	O60613	JHU09888.B9C13R14	6.5392	5.7279	5.8455	5.7549	5.6582	5.7004	5.6294	5.7279	5.8948	5.7415	5.8202	5.7682	5.9069	5.9069	5.9307	5.9887	5.9887	5.7142	5.9773	5.8704	5.8826	5.9542	5.6865	5.6439	5.6582	5.7682	5.585	5.8329	5.9189	5.6294	5.7549	5.5699	5.4263	5.5392	5.6724	5.8202	5.5392	5.7682	5.6439	5.6294	8.6239	5.7682	5.8455	5.858	5.5546	5.7142	5.6865	5.8948	5.6147	5.6724	5.9425	5.7415	5.4594	7.0224	5.5546	6	5.7682	5.7944	5.8074	5.9189	5.858	5.585	5.5392	5.6439	6.0224	6.1699	6.2288	5.5546	5.6439	5.9307	5.5999	5.7814
9	14	13|14	LYRM7	Q5U5X0	JHU12402.B9C14R14	12.973	5.8455	6.2095	6.0334	5.8826	6.0224	5.7415	5.7814	6.0334	5.7944	5.8455	5.8704	6.0224	6.0553	6.1699	6.1293	6.4594	5.858	6.098	6.5314	6.0444	6.3219	6.1293	5.7415	5.7004	5.9773	5.5999	5.9773	6.1189	5.8202	6.098	5.6439	5.4594	5.7004	7.7715	6.098	5.8329	5.7944	7.3923	6.0444	8.1649	5.858	6.1799	6.3129	5.7415	5.7415	5.858	5.9069	5.8455	5.585	6.2095	5.9307	5.7415	8.3772	5.585	7.6935	6.1293	5.7415	5.9542	6.1189	5.9773	5.8074	6.6221	6.0661	6.2384	7.2808	6.3487	6.4512	5.9307	6.2761	5.7814	6.0334
9	15	13|14	IGFBP1	Q6PEY6	JHU12293.B9C15R14	14.4793	5.9658	6.7004	6.2095	6.2384	6.8009	6.7748	5.7682	6.4838	6.2479	5.9542	6.6221	6.3837	6.6221	6.7616	7.3354	6.9425	6.0875	6.2095	6.5699	6.4263	6.9944	6.5774	6.6935	5.9773	6.4094	6.1497	6.2668	6.5314	6	6.3837	6.2668	5.6439	6.1799	7.8517	6.6147	6.2854	6.1293	7.676	6.7074	8.236	7.4878	6.375	6.8517	6	6.1189	6.3576	6.375	6.3399	6.0112	9.4512	6.0553	6.0334	10.4263	5.858	7.6402	6.4838	6.3309	6.2761	7.2854	7.6366	6.0875	6.5236	6.6795	6.4676	7.2946	6.5699	6.8265	6.2574	6.7549	6.5314	6.6221
9	16	13|14	MT1DP	A1L3X4	JHU12504.B9C16R14	6.5699	5.8455	5.7682	5.8948	5.7279	5.7814	5.7682	5.5392	5.9887	5.6724	5.5699	5.858	5.7682	5.8826	5.7004	5.9189	5.9425	5.6865	5.6724	5.8329	5.8202	6.0224	5.7944	5.6582	5.5078	5.8455	5.5546	5.7682	5.8329	5.6294	5.6865	5.6724	5.5078	5.7944	5.6147	5.9773	5.8329	5.6865	5.7944	5.5236	8.6812	5.7814	5.7944	5.8704	5.5392	5.6582	5.6724	5.7944	5.6865	5.7415	5.9307	5.6582	5.5236	6.858	5.3038	5.9425	5.7944	5.8329	5.8948	5.5546	5.8074	5.4429	5.6582	5.7004	5.8948	6.1293	6.098	5.6582	5.6724	5.5546	5.6724	5.6724
9	17	13|14	DVL1P1	Q86TH3	JHU12366.B9C17R14	12.2897	5.9773	6.1699	5.9542	5.9069	5.8704	5.8074	5.585	6	5.8455	5.6439	5.8329	5.7682	5.8704	5.7944	6.0334	6.1293	5.8202	5.7279	6.0661	6.0553	6.098	5.8455	5.7549	5.7142	5.8329	5.4263	5.7415	6.1085	5.7682	5.8948	5.7549	5.5236	5.7549	6.6511	5.9542	5.8329	5.8329	6.6294	5.7142	8.5736	5.7814	5.9425	6.0444	5.6294	5.7142	5.6294	5.8074	5.585	5.585	5.9425	5.7814	5.5999	8.1189	5.5392	6.8009	5.9069	5.9425	5.9887	5.8826	6.0553	5.6439	5.9307	5.9773	5.9887	6.6366	5.9189	6.0444	5.7415	5.8826	5.7004	5.8202
9	18	13|14	CLIC3	O95833	JHU12560.B9C18R14	15.2486	5.9189	6.1396	6.1699	6.0768	6.0112	6.4179	5.6724	6.4263	6.0553	5.9658	5.9773	6.1799	6.4346	6.2854	6.3923	6.6147	5.9307	5.9307	6.1497	6.1396	6.585	6.5699	5.8455	6.0661	6.0661	6.9009	7.2046	6.2095	5.9773	6.9366	5.6865	5.7682	5.9542	7	6.375	6.3576	5.9189	7.1241	6.9425	9.0154	6.1189	6.4429	6.3923	7.224	6.1396	6.2854	5.8826	5.8329	6.2668	7.683	5.8826	6.1085	8.7398	5.8826	6.9425	5.9307	6.0768	6.098	7.1699	7.3443	5.9069	6.1898	6.0112	6.2854	6.8202	6.4676	6.2192	6.0224	6.2946	5.9773	6.0334
9	19	13|14	LST1	NA	JHU12497.B9C19R14	12.6686	5.9307	5.8455	6	5.5999	5.9189	6.0224	5.6294	6.0444	5.7814	5.7549	6.1599	5.9307	5.8826	5.9773	5.9425	6.2288	5.8202	6.0553	6	5.9189	6.2095	5.9425	5.7279	5.6724	5.8826	5.5078	5.858	6.2192	5.7682	5.7682	5.5236	5.5699	5.6724	6.9715	5.8826	5.7944	5.6865	6.6653	5.8329	8.1749	5.7814	5.8826	5.9887	5.5392	5.858	5.8074	5.8704	5.6724	5.7814	5.9773	5.858	5.6439	7.7177	5.4429	6.8138	5.7814	5.8202	6.0112	5.8704	5.8074	5.7415	5.9773	5.8704	5.8202	6.6935	6.1396	6.0553	5.6439	6.098	5.6865	5.9069
9	20	13|14	SCARA3	Q6AZY7-2	JHU12325.B9C20R14	11.7455	5.8826	6.3837	6.0661	5.858	6.1189	5.9887	5.8329	5.9658	5.9189	5.7682	6.1799	5.9542	5.9542	6.2854	6.3129	6.7682	5.8202	6.0553	7.0056	6.0112	6.2946	5.9189	5.8329	5.7814	5.858	5.4757	5.8329	6.2384	5.8202	6.2479	5.5999	5.6147	5.8826	7.7682	6.1189	5.9069	5.8074	7.4512	6.0875	8.6348	5.6724	6.1997	6.4346	5.7142	5.7415	5.7279	5.8826	5.8826	5.7944	6.2095	5.9773	5.7944	8.4009	5.585	7.2808	6.0553	6.0553	6.0224	5.9658	6.098	5.6724	6.6073	5.9425	6.0661	7.2808	6.2479	6.5157	5.8202	6.3129	5.8202	6.2668
9	21	13|14	KCTD6	Q8NC69	JHU12588.B9C21R14	14.4559	5.9887	6.0444	5.9773	5.8948	6.2384	6.1699	5.7415	6.0334	5.9658	5.8329	6.1599	5.9069	5.8948	6.1997	6.3399	6.3923	5.9069	6.1189	6.2384	6.2095	6.375	6.2574	5.7549	5.8455	5.9658	5.7142	5.9658	6.4429	5.6865	6.7482	5.7814	5.4594	5.858	7.1799	6.2668	6.2479	5.7549	7.2046	6.0224	9.7665	5.9307	5.9542	6.2574	5.5999	5.858	5.9069	5.8074	5.7279	5.8704	6.1699	5.8826	5.6724	8.8918	5.7279	7.1749	6.1599	5.9189	5.9069	6.1699	6.0875	5.7944	6.0875	5.9307	5.9542	6.9189	6.1699	6.0875	5.9542	6.098	5.858	6.0553
9	22	13|14	HOXC4	Q86TF7	JHU12389.B9C22R14	8.9069	5.8826	5.8329	5.8329	5.6724	5.8329	5.858	5.5699	5.9189	5.7142	5.7549	6.0334	5.9425	5.7814	5.9069	5.9773	6.1293	5.7944	5.9307	6.1497	5.9542	6.0661	5.7549	5.7549	5.7142	5.8202	5.5999	5.6724	6.1898	5.6439	5.7142	5.5236	5.5546	5.4429	6.7814	6.0661	5.7682	5.7142	6.7279	5.6582	8.69	5.7004	5.8329	5.9887	5.5236	5.7004	5.7549	5.585	5.6147	5.7142	5.8826	5.8704	5.5236	8.0848	5.6724	6.7549	5.7944	5.8704	6.0224	6.098	5.8074	5.6724	5.9069	5.7549	5.9069	6.5546	5.8948	5.9425	5.8074	6.098	5.7682	5.8202
9	23	13|14	GPR78	Q96P69	JHU12290.B9C23R14	13.3988	6.2946	6.5925	6.2668	6.2095	6.3923	6.1293	6.0224	6.3219	6.1898	5.9069	6.375	6.4838	6.3576	6.5236	6.4179	6.7814	5.9658	6.3923	6.8329	6.2479	6.5699	6.4094	5.9425	6.0224	6.2574	5.8455	6.0112	6.5546	6.1189	6.5546	6.0112	5.8826	6.098	7.6294	6.2854	6.1497	6.1497	7.8549	6.7142	8.5275	6.1497	6.4429	6.7549	6.0768	6.0768	6.1085	6.2574	6.1898	6.1599	6.5078	6.2095	5.8202	8.9248	6.0112	8.1293	6.5774	6.1898	6.3129	6.5925	6.6366	6.1293	7.0498	6.1799	6.4009	7.5925	6.3837	6.9658	6.1898	6.6865	6.4263	6.6935
9	24	13|14	SPANXN1	Q5VSR9	JHU12518.B9C24R14	12.9389	5.9658	6	5.7814	5.8329	5.8074	5.9887	5.7682	5.7279	5.8826	5.8948	6.1189	6.0444	5.9189	6.0334	6.0334	6.3038	5.858	5.9658	6.1085	5.9773	6.2288	6.2288	5.7004	5.7004	5.7549	5.6865	5.7944	5.9425	5.6294	6.0112	5.7279	5.6147	5.7944	7.3309	5.9425	5.8329	5.7944	7.0056	5.8704	8.42	5.8074	5.8329	5.8948	5.7549	5.7682	5.8826	5.9307	5.9069	5.8455	6.0768	5.8074	5.7549	8.3197	5.5546	7.0607	5.9542	5.9425	6.0553	6.1799	5.9658	5.7004	6.1085	5.9773	5.9425	6.6724	6.1396	5.9887	5.7682	6.0553	5.8948	5.9773
9	25	13|14	SPANXN5	Q5MJ07	JHU12519.B9C25R14	12.6464	5.9425	6	5.7682	5.7549	5.8948	5.8202	5.7004	6.0875	5.9307	5.9887	6.098	5.9658	5.8948	6.0334	6.1396	6.1997	5.6724	5.9069	6.1599	5.7415	6.0661	5.9658	5.7415	5.6724	5.8948	5.5999	5.6724	6.0661	5.6724	5.9189	5.7004	5.6147	5.7142	6.8265	5.9069	5.9189	5.7682	6.9944	5.8704	8.3576	5.7814	5.8948	6.0224	5.6724	5.7415	5.8704	5.7142	5.7415	5.7549	5.9425	5.7279	5.6294	7.7781	5.5999	6.9129	5.8704	5.9773	6	6.2192	5.9189	5.6724	5.9658	5.9425	6.0444	6.6724	6.098	5.9425	5.7415	5.9542	5.8074	5.8074
9	26	13|14	POGZ	Q7Z3K3-4	JHU12321.B9C26R14	15.0608	6.1898	6.2192	5.9887	5.9887	5.8455	6.7879	5.7814	6.375	7.0553	6.2095	6.9425	6.2761	6.6073	6.8517	6.3576	6.7142	6.0553	6.0553	6.3399	6.1799	6.585	6.4757	6.1599	6.4009	6.0875	5.9773	6.1799	6.5622	5.858	6.2288	5.9069	5.6147	5.8826	7.3837	6.3487	6.0224	6.1293	6.9715	6.7879	7.7814	5.9658	6.3837	6.4919	5.9425	6.2288	7.611	6.2668	5.9658	7.2095	7.0224	6.0768	5.6439	7.9189	6.3487	7.2574	6.3038	6.9366	6.375	6.3399	6.5314	5.8826	6.2384	6.3038	6.8704	6.4009	6.4594	6.4512	6.5622	6.4919	6.1293	6.098
9	27	13|14	TTLL7	I6L9D0	JHU12433.B9C27R14	10.9407	6.0224	6.0334	5.6724	5.7814	5.9307	5.8074	5.858	6	5.858	5.8202	5.8202	5.9189	6.1085	5.8202	6.0661	6.0112	5.8948	6.0112	6.0768	6.1599	6.1189	5.858	5.8329	5.6582	5.858	5.5078	5.6865	5.9658	5.6582	5.7549	5.585	5.5078	5.7549	6.2574	5.9542	5.8202	5.8074	6.4757	5.8704	8.1948	5.9069	5.8826	6.098	5.858	5.7549	5.6294	5.8704	5.6582	5.7944	6.0768	5.7415	5.5546	7.7313	5.6147	6.585	5.8074	5.8704	5.9773	5.9189	5.6865	5.7814	5.9658	5.7944	5.8948	6.6439	6.1799	5.8202	5.8704	5.9658	5.7814	5.8455
9	28	13|14	PSG3	Q16557	JHU12608.B9C28R14	11.8248	6	5.9425	5.7415	6	5.8826	5.8455	5.8455	6.0112	5.8704	5.7944	6.0444	6.0112	6.0768	5.9189	6.0334	6.3309	6.0224	6	6.0553	6.1396	6.3129	6.1085	5.6724	5.6582	6.0112	5.7549	5.5078	6.2574	5.6147	6	5.7415	5.6724	5.7814	7.1396	6.098	5.7415	5.8074	6.5469	6.0768	8.733	5.8455	5.9425	6.2192	5.5999	5.8329	5.8948	5.9189	5.7415	5.7944	6.1699	5.8826	5.7415	8.1396	5.6724	6.9658	5.9542	5.9425	6	5.8329	5.8948	5.7415	5.858	5.8826	5.9773	6.6294	6.1189	6.0768	5.7682	5.8329	5.7944	5.8948
9	29	13|14	TBC1D26	B9A6M8	JHU12407.B9C29R14	10.3597	6.0875	5.8704	5.7814	5.7682	5.8948	5.8704	5.6147	5.9069	5.7004	5.9773	5.9307	5.8329	5.8455	5.8074	6.0768	6.098	5.6865	5.8455	6.0224	5.8826	6.1189	5.7549	5.585	5.6294	5.9542	5.5546	5.5999	5.9425	5.5236	5.8948	5.5699	5.5392	5.6865	6.2479	5.8329	5.5546	5.7142	6.1898	5.6147	7.9858	5.6724	5.7004	6.0112	5.6439	5.7944	5.8455	5.8074	5.5078	5.6865	6.0224	5.9189	5.6294	7.5157	5.7682	6.5078	5.9542	5.8329	5.9773	5.8704	5.8329	5.7549	5.858	5.7682	5.8074	6.2668	5.9425	5.5546	5.5236	5.9069	5.7944	5.9542
9	30	13|14	SHISA5	Q8N114-3	JHU12614.B9C30R14	7.5584	6.1396	5.6294	5.9069	5.7682	5.9189	5.7415	5.585	5.8704	5.8074	5.8826	5.9542	5.8826	5.8074	5.8202	5.9307	5.9773	5.6724	5.8202	5.9307	5.9307	6.1497	5.7944	5.6724	5.5078	5.858	5.2668	5.6865	6.1997	5.6724	5.7814	5.6294	5.5078	5.5392	5.7814	5.8329	5.6582	5.7814	6.0112	5.6582	8.8041	5.8074	5.8074	5.8074	5.6582	5.7549	5.7549	5.858	5.5236	5.7944	5.9069	5.8455	5.4919	7.8138	5.7142	6.1189	5.8202	5.8074	5.9542	6.0875	5.7944	5.6724	5.7549	5.6147	6.0224	6.2854	6.2095	5.6439	5.3399	6.098	5.6724	5.6582
9	31	13|14	CRLF3	Q8IUI8	JHU12563.B9C31R14	14.8572	5.9189	5.8704	5.9887	5.7944	6.0444	6.1189	5.7004	5.9773	5.9658	6.0553	6.1189	6.6147	6.1997	6.4512	7.0279	6.3487	6.0553	5.9069	6.0661	6.0553	6.3837	5.9425	6.4676	5.8074	6.0661	5.7415	5.8948	6.2761	5.858	6.3837	5.7944	5.4263	5.6724	6.7279	6.2288	6.5546	5.8826	6.7616	7.5469	8.697	5.9189	6.0112	6.3309	5.9307	6.4009	5.8455	6.1599	5.858	5.7004	6.9773	6.1699	5.7004	8.5755	5.8329	7.0389	6.2479	6.4512	6	6.3038	6.0875	6.0224	6.1799	5.9887	6.1293	6.7944	6.375	6.1396	5.9307	6.2192	5.9542	6
9	1	15|16	APRG1	Q8IVJ8-2	JHU12463.B9C1R16	11.5969	6.0444	6.3576	6.1898	5.8455	6.0444	5.7004	5.7944	6.0661	5.9425	5.6294	6.0112	5.9773	6.1799	6.2574	6.5546	6.7279	6	5.9773	6.6865	5.7682	6.1799	5.8826	5.8074	5.6724	5.9307	5.7004	5.7814	6	5.8202	5.9658	5.6294	5.5999	5.7814	8.2503	5.9069	5.9542	5.7814	7.9396	6.3837	8.6275	5.8329	6.1599	6.1799	5.7142	5.6582	5.858	5.8202	5.9069	5.9069	5.8948	5.6439	5.8329	8.7125	5.7415	8.3509	6.4009	6.0661	6.0768	6.1497	6.3038	5.7944	7.1599	6.2574	6.1599	7.6511	6.2192	6.96	6.0768	6.375	6.375	6.2854
9	2	15|16	UBL3	O95164	JHU12341.B9C2R16	12.6707	6.1898	6.098	6.1189	5.9189	5.9773	5.7944	5.8455	5.9425	5.9307	5.7415	6.1799	5.9542	6.0224	6.1898	6.2384	6.5699	5.9658	6.1396	6.6147	5.6865	6.2946	6.0553	5.858	5.6582	5.8704	5.7415	5.8202	6.1898	5.8826	5.9887	5.7279	5.5392	6.098	7.676	6.1293	6.0334	5.8455	7.4136	6.4676	8.8439	5.8826	6.1085	6.2288	5.7682	5.7814	5.8826	5.9069	5.7279	5.8948	5.9658	5.9189	5.7944	8.3794	5.6865	8.0526	6.098	6.0224	6.1293	6.1293	6.2095	5.8455	6.5314	6.1396	6.0553	7.098	6.2095	6.5925	6.0553	6.3576	6.1189	5.9542
9	3	15|16	ASXL2	Q76L83-2	JHU12261.B9C3R16	11.748	6.0661	6.4594	6.1396	5.9425	5.9773	5.7944	5.6439	5.9887	6.0334	5.9307	6.1699	5.9887	6	6.1997	6.5999	6.6294	5.9189	6.0661	6.8329	6.0224	6.5469	5.6865	5.7682	5.585	5.9658	5.7944	5.7415	6	5.7814	5.9887	5.6439	5.5078	6.0112	8.6147	6.5925	5.9189	5.8074	8.1624	6.983	8.6457	5.9307	6.3663	6.7415	5.8074	5.6865	5.8826	5.7004	5.9189	5.8202	5.8826	5.9425	5.7944	8.9454	5.7004	8.3987	6.2384	5.9069	6.1085	6.3038	6.2668	5.9425	7.2095	6.1799	6.098	7.8297	6.3129	7.0875	6.0553	6.4594	6.1799	6.4094
9	4	15|16	ENHO	Q6UWT2	JHU12465.B9C4R16	14.3227	6.0444	6.1599	6.2946	6.0768	6.1898	5.9773	5.858	6.1396	6.0768	6.098	6.1497	6.0112	6.1497	6.0768	6.2761	6.7142	6.0444	6.1396	6.4757	6.1599	6.3038	6.7748	6.0112	5.7814	6.2288	5.8455	5.9069	6.4757	5.9542	6.2946	5.8329	5.6294	6.0553	7.8455	6.3487	5.9069	6.1699	7.4094	6.4346	8.5887	6.098	6.3038	6.5314	5.8826	5.9069	6.1699	5.9069	5.858	6.0768	6.4263	6.1497	6.3129	8.42	5.9189	7.633	6.2668	6.0334	6.1497	6.1189	6.1293	6.0334	6.5774	6.3309	6.1599	7.1948	6.2384	6.7074	6.1497	6.4179	6.098	6.2479
9	5	15|16	H2AC20	Q16777	JHU12291.B9C5R16	10.1504	5.8202	5.5078	5.8455	5.7415	5.7415	5.7682	5.7004	5.8704	5.7944	5.8455	5.7944	5.7814	5.8329	5.7682	5.9542	5.9658	5.8074	5.8202	5.9773	5.9069	6.0553	5.585	5.6724	5.6582	5.7682	5.4263	5.7944	5.6439	5.585	5.7682	5.4429	5.375	5.7415	6.2668	6.1396	5.7814	5.8704	6.7944	5.6439	8.4615	5.7549	5.7682	5.8329	5.6724	5.7682	5.8948	5.6147	5.6439	5.7142	5.9773	5.7415	5.6439	7.0279	5.6724	6.5469	5.7814	5.9189	5.7142	5.8948	5.7682	5.7004	5.7944	5.7944	5.7944	6.2761	6.1396	5.9307	5.7415	5.8826	5.5999	5.6147
9	6	15|16	NF2	A0A5F9ZHD8	JHU12508.B9C6R16	13.8613	6.0553	6.1293	6.1189	5.9069	6.0768	5.858	5.7944	6.1189	5.9542	5.8202	6.098	5.9773	5.9658	6.2479	6.3219	6.4919	5.8704	5.9773	6.96	6.0444	6.2854	6.4009	5.7415	5.7415	6.098	5.6582	5.858	6.1085	5.7682	6.1599	5.6147	5.5078	5.8948	8.2216	6.2095	5.9189	6	7.9887	6.4179	8.6511	5.9069	6.0661	6.4998	5.9658	5.8202	5.8704	5.8202	5.8074	5.7415	6.1799	5.8948	5.8202	8.5962	5.8948	7.8887	5.9887	6.0661	6.0553	5.9773	6.1396	5.8455	6.7415	6.2095	5.9069	7.2808	6.2854	6.4919	6.0112	6.2574	6.0444	5.9425
9	7	15|16	TBX22	Q9Y458	JHU12622.B9C7R16	7.5469	5.9069	5.7415	5.9189	5.8704	5.6865	5.8948	5.8704	6.0224	5.8074	5.8202	5.8202	5.858	5.7944	5.9069	6.0112	6.0334	5.9189	5.6439	5.8704	5.8704	5.8704	5.6865	5.7415	5.6439	5.8948	5.5078	5.9069	5.858	5.8202	5.8704	5.7549	5.3399	5.6439	5.8074	5.8948	5.9189	5.8948	5.858	5.6724	8.388	5.6865	5.7415	5.7814	5.7279	5.7944	5.6582	5.7279	5.4757	5.5392	5.9425	5.9189	5.5699	6.858	5.5078	5.9658	5.858	5.9189	5.8704	5.858	5.7142	5.7004	5.7415	5.7549	5.7944	6.1799	6.098	5.7279	5.4919	5.8455	5.7415	5.4594
9	8	15|16	RING1	Q06587	JHU12421.B9C8R16	13.032	6.098	5.9658	6.0661	5.9425	6.0334	5.8826	5.6865	6.1293	5.9773	5.7142	5.9773	6.0768	5.7682	6.1699	6.2854	6.4676	5.8455	5.8455	6.5999	6.1085	6.1997	6.0553	5.7279	5.5392	5.9307	5.6147	5.9773	6.1497	5.8329	6.1293	5.7279	5.4757	5.6865	7.7814	6.1699	6.098	5.8948	7.4757	5.9658	8.0279	5.8826	5.8704	6.1396	5.7814	5.7944	5.9542	6.0224	5.7142	5.6582	6.2192	5.9189	5.5999	8.403	5.7004	7.6582	6.1189	6.0661	6.0768	6.1497	5.9773	5.7415	6.3837	6.0444	6.0334	6.7549	6.3038	6.4512	5.8704	6.2095	6.0224	5.9307
9	9	15|16	GLUD2	P49448	JHU12383.B9C9R16	12.52	5.7279	6.2668	6.0444	5.8826	6.0661	5.9189	5.6439	5.8329	6.0444	5.9069	5.9189	5.9773	5.8329	6.1799	6.3923	6.6221	5.7415	5.9658	6.6147	6.0224	6.2479	6.0444	5.8455	5.8074	5.8455	5.7549	5.8826	6.1898	5.7415	6.0224	5.4919	5.4263	5.5699	8.3038	5.9887	5.8826	5.7944	7.7415	6.2761	8.2479	5.9189	6.1189	6.2479	5.6582	5.7415	5.8329	6.0224	5.7279	5.7944	5.9425	5.9773	5.7415	8.8138	5.4594	7.7347	6.1189	6	6.0224	5.9773	6.1799	5.6439	6.5999	6.0444	5.7415	7.4179	6.2384	6.5699	5.7944	6.1599	6.1898	6.3038
9	10	15|16	TBC1D9B	Q66K14-2	JHU12621.B9C10R16	14.784	6.1189	6.4594	8.4898	6.1497	7.1033	6.0661	5.858	6.1799	6.4009	6.3837	6.5157	6.5469	6.3663	6.6294	6.7748	7.0875	6.4263	6.4263	6.983	6.4263	6.8826	6.585	6.1799	6	6.4594	6.3219	6.3837	6.4838	6.0112	6.5774	5.9542	6.2946	6.1599	8.7364	6.5999	6.1799	6.3576	8.3264	7.1033	8.9469	6.1997	6.5999	6.9129	6.1599	6.4512	6.3487	6.585	6.098	6.3309	6.7142	6.5157	6.1997	9.3038	6.375	8.5488	6.5392	6.2854	6.4429	6.375	6.6147	6.1189	7.0279	6.6653	6.4919	7.3794	6.6221	6.8265	6.7814	6.7616	6.4512	6.7549
9	11	15|16	Y15228.1	NA	JHU12539.B9C11R16	10.7486	5.7279	5.7415	5.7004	5.6439	5.8455	5.7279	5.7944	6.1997	5.585	5.7814	5.8329	5.8455	5.6724	6.0112	6.0334	5.9307	5.7814	5.6865	5.9773	5.8948	6.098	5.6582	5.7142	5.6147	5.7142	5.6865	5.8202	6.1293	5.6865	5.8074	5.6865	5.3399	5.7415	6.4179	5.9069	5.8202	5.7142	6.4179	5.7004	8.6883	5.7004	5.8455	5.9307	5.585	5.5999	5.6724	5.858	5.4263	5.7549	5.8455	5.9542	5.6439	7.585	5.585	6.375	5.8948	5.8826	5.7814	6.0224	5.585	5.6724	5.9887	5.8074	6.0112	6.4263	6.2192	6.0444	5.7549	5.585	5.8826	5.7279
9	12	15|16	PELI1	Q96FA3	JHU12315.B9C12R16	13.0171	5.8948	6.098	6.0334	5.8948	6.0875	5.9189	5.7142	6.1396	5.7415	5.9658	5.9189	6.0553	6.098	6.0224	6.2384	6.4512	5.9425	6.0224	6.1293	6.0768	6.2384	6.0661	5.8329	5.8074	5.9307	5.6865	5.9307	6.2761	5.7682	6.1085	5.8329	5.4263	5.9069	7.1241	6.2288	5.8704	5.9307	6.7142	5.9307	9.2621	5.9189	6.0224	5.9773	5.6439	5.7142	5.8826	5.8826	5.6865	5.8074	6.1085	5.9658	5.7004	8.2854	5.7415	7.1749	5.9887	6.0112	5.8826	6.0444	5.9189	5.7944	6.1293	5.9307	6.1189	6.9542	6.2668	6.0768	5.858	6.0444	5.9307	5.8074
9	13	15|16	PTPN7	P35236-2	JHU12610.B9C13R16	13.4163	6.0875	6.5469	6.5469	5.8948	6.3487	5.9887	5.7682	6.1599	5.9189	6.0444	6.0553	6.2761	6.0768	6.6439	7.0112	6.9542	5.9658	6.1898	7.3038	6.4757	6.6865	6.1189	5.8704	5.7814	6.0334	5.8074	6.0553	6.2095	5.9307	6.3923	5.7814	5.6582	5.9069	9.1687	6.098	6.0553	6	8.6275	7.4512	8.8202	5.9307	6.3923	6.8392	5.8329	5.8704	8.0334	5.9887	6.3923	5.9069	6.4757	6.0768	5.9425	9.5689	5.8948	9.3106	6.7279	5.9773	6.1599	6.2574	6.6366	6.0334	7.6221	6.7682	6.0553	7.7977	6.2668	7.3576	6.1898	6.9248	6.7211	6.7549
9	14	15|16	C1orf115	Q9H7X2	JHU12357.B9C14R16	13.0199	5.8826	6.1293	5.9425	5.9069	6	5.7814	5.7944	6.2479	5.9887	5.8826	5.858	6.0661	5.8074	6.1085	6.4676	6.6582	5.9189	6.0334	6.4429	6.0334	6.2574	6.098	5.7279	5.6865	5.8826	5.5699	5.8948	6.2946	5.858	6.2668	5.6439	5.4757	5.9069	8.0954	6.1293	5.8826	5.7279	7.7515	6.1189	8.8994	5.8202	6.0553	6.375	5.7944	5.6582	5.9658	5.7944	5.8826	5.6865	6.098	5.7944	5.8455	8.944	5.5236	7.611	6.2288	5.9542	5.9069	6.1497	6.0661	5.7682	6.6221	6.0224	6.0661	7.1898	6.2192	6.585	6.0224	6.2095	5.7549	6.0334
9	15	15|16	CRX	O43186	JHU12273.B9C15R16	9.6083	5.9069	5.9189	5.858	5.7944	5.8074	5.7415	5.6582	5.9658	5.5999	5.7814	5.7814	6.1293	5.7415	5.7004	5.9425	6	5.8704	6.0224	5.8704	5.9307	6.0768	5.8074	5.6582	5.6294	5.7415	5.5546	5.9069	6	5.8202	5.7004	5.5999	5.4757	5.7004	6.1497	6.0224	5.9542	5.7682	6.0334	5.7004	8.4615	5.6865	5.7415	5.8948	5.7682	5.7682	5.9307	5.6865	5.8074	5.585	5.9189	5.6865	5.5546	8.5275	5.5999	6.1085	5.7279	5.8826	5.9307	6.0334	5.858	5.5392	5.585	5.7549	5.8948	6.2761	6.1293	5.8329	5.6294	5.7415	5.7142	5.8948
9	16	15|16	RPS21	P63220	JHU12514.B9C16R16	11.3239	5.9773	5.8948	5.8704	5.6294	5.8704	5.7682	5.6724	6.0768	5.585	5.8704	5.7279	5.9887	5.9425	5.7004	5.9887	6.2288	5.8074	5.8202	6.0334	6.0334	6.2854	5.8074	5.7142	5.5699	5.8704	5.6582	5.8074	6.0661	5.6724	5.8202	5.6582	5.4757	5.8074	6.3576	5.9189	5.7944	5.6582	6.4346	5.7004	8.6475	5.7682	5.8329	5.9542	5.7279	5.6724	5.6724	5.6439	5.7279	5.585	5.9542	5.9542	5.5699	7.3707	5.6439	6.4512	5.8948	5.8202	5.8455	6.0224	5.7415	5.7549	5.7944	5.7279	5.9773	6.4429	6	5.7682	5.8074	5.8074	5.8074	5.7415
9	17	15|16	ADAD2	Q8NCV1	JHU12400.B9C17R16	12.5989	5.9307	6.2479	5.8455	5.8826	5.9307	5.9542	5.8948	6.1293	5.9425	6.8265	5.8074	6.1799	5.8329	6.0553	6.2946	6.5078	5.9542	5.9887	6.4179	6.1599	6.3487	6.1497	5.7944	5.7142	5.8826	5.5392	5.9189	6.3663	5.7142	6.0553	6.1799	5.585	5.9307	8.236	6.1396	6	5.7549	7.8549	6.2095	8.6883	5.9425	6.098	6.3038	5.7682	5.7549	6.0661	5.9189	6.1599	5.6294	6.1293	5.9425	5.6147	8.7665	5.7415	7.8361	6.2668	6	5.9425	5.9189	6.0661	5.8202	6.5314	6.0112	6.1085	7.1948	6.0875	6.4919	5.9542	6.0768	5.8704	6.0112
9	18	15|16	KJ905803	NA	JHU12583.B9C18R16	11.4184	5.7549	5.6865	5.8074	5.8704	5.7279	6.098	5.8074	6.0334	5.8074	5.7549	5.7279	5.8329	5.7415	5.8704	5.9542	5.9887	5.9658	5.9069	6.1293	5.9189	6.1293	5.8826	5.6294	5.7004	5.7549	5.585	5.858	6.2288	5.6724	6.0112	5.5078	5.4429	5.7814	6.4919	6.0661	5.9307	5.7682	6.4594	5.8074	8.7944	5.5699	5.8455	5.9542	5.3576	5.8074	5.6582	5.7279	5.4919	5.6865	5.9773	5.7944	5.6147	8.0471	5.7279	6.6795	5.9425	5.8455	5.8948	5.8948	5.7682	5.7004	5.7944	5.9307	5.9773	6.6221	6.1599	5.9542	5.5392	5.8455	5.8329	6
9	19	15|16	C12orf75	F8VQD4	JHU12509.B9C19R16	11.1264	5.8329	5.7814	5.8202	5.7682	5.8704	5.7814	5.7279	6.1497	5.8329	5.7004	6.0553	5.8948	5.7004	6.0444	6.0444	6.1799	5.8826	5.7944	6.1799	5.9425	6.1997	5.7944	5.5392	5.6724	5.8202	5.5078	5.7549	6.2288	5.6865	5.8455	5.6439	5.3399	5.8202	6.8455	5.858	5.9307	5.6865	6.8642	5.7549	8.6812	5.6439	5.7415	5.8948	5.4429	5.7415	5.5546	5.8455	5.6582	5.8704	5.8948	5.9069	5.5392	8.1344	5.5236	6.9009	5.9425	5.9189	5.9773	5.9658	5.8074	5.7415	5.9658	5.8704	5.8826	6.6439	6.1699	6	5.6147	5.9307	5.6582	5.9658
9	20	15|16	KJ904202	NA	JHU12275.B9C20R16	12.2509	5.7549	6.4512	6.3487	5.9887	6.1898	5.9542	5.7142	6.0661	5.7814	5.7549	6.0224	6.0553	5.9887	6.3399	6.5469	6.4757	5.9887	6.098	6.7682	6.0444	6.7549	6.1396	5.7682	5.7415	5.9542	5.6294	5.7944	6.4179	5.7415	6.4757	5.7682	5.4757	5.8074	8.2046	6.3487	5.9069	5.7814	7.9944	6.4594	8.7448	5.9189	6.2668	6.3219	5.7415	5.6582	5.8948	5.8948	5.9069	5.8329	6.0334	5.8329	5.7549	8.8471	5.5546	8.4284	6.4346	5.9887	5.9425	6.1599	6.3309	5.8329	7.1293	6.2095	6.0875	7.5622	6.1699	6.858	5.8948	6.5774	6.1599	6.3923
9	21	15|16	KJ901517	NA	JHU12584.B9C21R16	11.6373	5.9069	5.9307	5.7814	5.7814	5.9307	5.9307	5.6439	6.0553	5.8202	5.7682	5.7415	5.9542	5.7682	6	6.098	6.1599	5.858	5.8074	6.0661	6.1189	6.3576	5.8455	5.5699	5.7415	6.0444	5.6724	5.858	6.098	5.7682	5.8329	5.585	5.4429	5.7004	6.7482	6.0112	5.8329	5.9069	6.7814	6.0112	8.5411	5.7415	5.9773	6.0112	5.8202	5.7279	5.6865	5.8202	5.6147	5.8704	5.9069	5.7279	5.7004	8.1215	5.5236	7.1699	5.8948	6.098	6.1189	5.9307	5.7944	5.7549	6.1497	5.7549	5.8202	6.5774	6	6.1396	5.7004	6.0661	5.858	6.1898
9	22	15|16	SNX20	Q7Z614-3	JHU12428.B9C22R16	14.2993	6.3129	6.6582	6.5999	6.0661	6.4676	6.098	5.858	6.0224	6.2761	6.0661	6.2288	6.4179	6.1997	6.5157	7.2574	7.0553	6.0224	6.2946	7.2288	6.4009	6.9542	6.5392	6.0334	5.9542	6.0661	5.858	6.1293	6.585	5.9189	6.6366	5.9307	5.6724	5.9425	9.0251	6.375	6.1599	6.0112	8.7074	7.2336	8.6636	6.0224	6.5699	6.8765	6.1699	5.9425	6.1699	6.0444	6.098	6.0875	6.3923	5.9773	5.9542	9.5108	5.9887	9.1774	6.7682	6.2095	6.3038	6.4094	7.0056	6.0553	7.2095	6.585	6.4998	7.8611	6.3038	7.2574	6.3129	6.9069	6.5236	6.8455
9	23	15|16	PANK4	Q9NVE7	JHU12313.B9C23R16	13.8212	6.1085	6.1189	6.1997	5.9658	6.0661	6.1699	5.7944	6.0224	5.7944	6	6.1699	5.9773	6.0444	6.375	6.6582	6.4838	5.7814	6.0875	6.6935	6.0553	6.4512	6.3487	6	5.9069	6.1189	5.8455	5.9189	6.5078	5.9307	6.0553	5.7415	5.7004	5.7682	7.9069	6.3309	6.3576	5.9425	7.6366	6.5774	8.4325	6.1189	6.0768	6.2946	6	5.9307	5.9307	6.0224	5.9425	5.9542	6.5392	5.8202	5.6724	8.973	5.858	8.1874	6.2479	5.9887	6.0444	6.2192	6.4179	5.7142	6.7482	6.0875	6.3923	7.0821	6.0553	6.4757	6.1396	6.585	6.0661	6.3038
9	24	15|16	E2F6	Q2Z197	JHU12483.B9C24R16	11.5155	5.9307	5.8202	5.7279	5.7415	5.858	5.8455	5.6147	6.0768	5.6865	5.8826	6.0334	5.8826	5.8948	6	5.9425	5.9658	5.6865	5.7682	6	5.8455	6.1396	5.6439	5.5999	5.5392	5.8329	5.6294	5.6439	6.2095	5.585	5.6147	5.6582	5.4429	5.6582	6.0661	5.9307	5.858	5.7279	6.2854	5.7004	8.1824	5.6724	5.858	5.9425	5.858	5.6865	5.7682	5.7682	5.6865	5.8704	6.0553	5.8826	5.5699	7.8918	5.5999	6.4594	5.585	5.9887	6.0224	6.0661	5.8826	5.5546	5.858	5.7682	5.8826	6.3663	5.9069	5.7142	5.7549	6.0444	5.7415	5.7279
9	25	15|16	ATP5MF	P56134-3	JHU12450.B9C25R16	11.0327	5.7944	5.858	5.7279	5.6865	5.6724	5.8455	5.6582	5.9189	5.8948	5.8329	6.1599	6	5.6294	5.8826	6.0334	6.1293	5.7682	5.7142	6.1396	5.8202	6.0112	5.9887	5.4594	5.6147	5.8826	5.7142	5.6865	6.0224	5.6294	5.6724	5.5999	5.4094	5.8329	6.3923	5.9658	5.8074	5.7814	6.1997	5.6724	8.5887	5.6582	5.7004	5.9307	5.7004	5.6147	5.5999	5.8074	5.5392	5.8074	6.1085	5.8329	5.4594	7.4305	5.6294	6.5078	5.8074	6.0768	5.8455	6.0224	5.9069	5.5078	5.8202	5.7004	6	6.4263	6.1599	5.9425	5.6147	5.8202	5.7944	5.7814
9	27	15|16	IRF2BP1	Q8IU81	JHU12393.B9C27R16	14.5683	6.1699	6.3923	6.1293	6.1189	6.4757	6.2288	5.7814	6.098	6.2288	6.7482	6.3487	6.1497	6.2384	6.375	6.7279	6.5999	6.0224	6.3129	6.7415	6.2384	6.4757	6.4594	5.8329	5.9069	6.1997	5.8826	6.0875	6.3487	5.9189	6.5078	5.8074	5.6439	5.9307	7.7715	6.2946	6.0553	6.1699	7.6546	6.4676	8.1799	6.1599	6.3399	6.6147	6.0334	6.1085	6.0334	6.3576	6.0444	6.2761	6.8826	6.2095	5.8948	8.9513	6.0224	7.8704	6.3219	6.1293	6.1396	6.1699	6.3487	5.9425	6.96	6.3129	6.098	6.9248	6.3663	6.6865	7.2621	6.3038	6.2668	6.3038
9	28	15|16	ATRIP	Q8WXE1-2	JHU12625.B9C28R16	14.1529	5.858	5.6582	5.9307	5.8074	5.9542	6.0768	5.6724	6.1599	5.8704	5.7682	6	6.0112	6.0768	5.9887	6	6.0334	5.9542	5.7814	6.0768	6.0661	6.098	6.1497	5.7004	5.7142	5.9658	5.4919	5.9069	6.0875	5.6294	5.7004	5.6439	5.4919	5.7415	6.375	6.0444	5.7944	5.858	6.2574	5.8826	8.236	5.7142	5.8329	5.8948	5.6724	5.8948	5.858	5.8202	5.8074	5.7549	6.1189	5.8826	5.6147	8.0821	5.8455	6.4757	5.8948	5.9542	5.9425	6.098	5.7549	5.6865	5.7944	5.858	6.0444	6.3309	6.0334	5.9658	5.6724	5.9425	5.6724	5.9425
9	29	15|16	GATAD1	Q8WUU5	JHU12380.B9C29R16	11.3619	5.8826	5.8948	5.7814	5.8826	6.0112	5.9773	5.8074	5.9773	5.8948	5.9189	6.0768	6.0444	5.9069	6.1085	6.0661	5.9887	5.6582	5.9189	6.0444	6.0553	6.2574	5.6865	5.7279	5.7415	5.9069	5.5392	5.9425	6.098	5.6724	5.7682	5.585	5.4429	5.6147	6.6935	5.9658	5.7814	5.858	6.4998	5.9542	8.0334	5.6439	5.8704	6.0334	5.7004	5.6147	5.8455	5.7549	5.5392	6.0224	5.9773	5.7549	5.7004	8.5098	5.858	6.7415	5.8074	6.0768	6.0553	6.1898	5.8074	5.7549	6.0224	5.9773	5.9069	6.5622	6.1085	5.9773	5.5999	6.0444	5.7814	5.7944
9	30	15|16	PRXL2A	Q9BRX8	JHU12550.B9C30R16	15.0556	5.9658	6.2095	6.0875	5.9887	6.3129	6.5157	5.8074	6.2288	6.1189	5.9425	6.2095	6.2946	6.1699	6.1898	7.4429	6.3219	5.9307	6.2192	6.1699	6.2479	6.8138	6.6865	6.2192	6.0553	6.0553	5.7549	6.0768	6.4263	5.8202	6.5622	5.9658	5.5699	5.8826	7.1137	6.4429	6.0444	6.0553	7.1396	6.1799	8.8564	6.0224	6.0768	6.3663	5.8826	6.6865	6.1189	6.0661	5.9658	6.0553	6.3219	5.8704	6.1898	8.4838	5.9425	7.4959	6.0661	6.2095	6.1396	6.3487	6.3576	6.1799	6.4263	6.1799	6.2668	6.8517	6.2668	6.2946	5.8704	6.375	6.5546	6.1997
9	31	15|16	DDX21	Q9NR30	JHU12564.B9C31R16	11.4808	5.9887	5.9069	5.8455	5.6439	5.8948	5.9658	5.7549	5.9658	6.0224	5.8074	6.1085	5.7415	6.0224	5.9542	6.0334	6.1799	5.9425	5.8948	6.0112	6.0875	6.2574	5.8704	5.7549	5.7415	5.858	5.6294	5.8704	6	5.7944	5.9069	5.585	5.3576	5.4263	6.3923	5.9887	5.9189	5.9069	6.3219	5.8202	8.5925	5.858	5.6724	5.9887	5.6582	5.7944	5.6724	5.9425	5.7142	5.8826	6.1396	5.5999	5.6724	8.5641	5.4757	6.5469	5.858	6.0334	5.8826	6.1599	5.7944	5.7814	5.8329	5.8455	5.9887	6.4346	5.9189	5.8202	5.585	6.1293	5.7682	5.9069
9	32	15|16	IL17D	Q8TAD2	JHU12392.B9C32R16	13.9114	6.0334	6.2288	6.1997	5.9069	6.1189	6.0768	5.8074	5.858	6.1293	5.9542	6.2288	5.9189	6.1898	6.1396	6.6582	6.6294	5.8455	6.0334	6.7814	6.1898	6.3923	6.1699	6.3129	5.7415	6.0444	5.6294	5.9189	6.2384	5.8074	6.0334	5.6865	5.8202	5.6865	8.2384	6.0768	5.9069	5.9773	8.1344	6.4757	8.3859	6.0224	6.1997	6.2946	5.8704	5.6724	5.9542	6.1189	5.9307	5.9307	6.1997	5.9773	5.8948	8.9278	5.8704	8.1573	6.2854	5.9887	6.0875	6.0875	6.3219	5.9887	6.8455	6.098	6.0112	7.4553	6.2095	6.585	5.9887	6.3129	6.2574	6.3923
9	1	17|18	SUMO1	P63165-2	JHU12523.B9C1R18	14.6855	6.1396	6.2095	6.2854	6.1189	6.3923	6.1599	6.0224	6.098	6.0112	5.7415	6.0768	6.3309	6.1997	6.3576	6.3219	6.8826	6.098	6.1396	6.7748	6.098	6.3663	6.6073	5.8455	5.8948	6.1396	5.9189	6.1189	6.4838	5.7682	6.2946	5.7814	5.7279	5.9542	8.1033	6.3923	6.1497	6.1497	7.8673	6.585	8.9986	6.1085	6.1997	6.3923	5.9189	5.8826	6.1799	6.1085	6.1085	6.1599	6.2854	6.1293	5.9658	8.7056	5.8329	7.7879	6.2668	6.2384	6.2288	6.2574	6.1189	5.8704	6.6795	6.2946	6.5999	8.5755	6.4009	6.6653	6.0661	6.3219	6.1497	6.2668
9	2	17|18	ATN1	Q86V38	JHU12262.B9C2R18	12.6995	6.0112	6.3663	6.1997	5.9307	6.1599	6.1799	5.8074	5.8948	5.9189	5.7944	6.1599	6	5.8948	6.2761	6.3663	6.7682	6.0875	6.3576	6.6582	6.0224	6.3129	5.9425	5.858	5.8455	5.8948	5.6582	5.8948	6.1293	5.9307	6.1396	5.8455	5.4757	5.8704	8.1948	6.2384	6.0224	5.6582	8.2119	6.5925	8.2854	5.9542	6.098	7.0875	5.7944	5.7549	6.0334	5.8948	5.7814	6.0334	6.4676	5.8948	5.7004	8.8376	5.6865	8.2119	6.4594	5.7944	6.0334	6.2854	6.2574	5.8826	6.7616	6.1898	6.1293	7.6689	6.1085	6.8202	6.1189	6.3576	6.2574	6.1189
9	3	17|18	CCDC14	Q49A88-3	JHU12267.B9C3R18	13.9591	5.9658	6.6073	6.1497	6.0444	6.2761	6.0661	5.8074	6.1396	6.1699	5.9658	6.2574	6.2668	6.1085	6.5078	6.4346	7.2095	6.1599	6.2761	7.3038	6.1396	6.6073	6.3837	5.9658	5.9069	6.3837	5.9189	5.8704	6.4263	5.9307	7.2946	5.7944	5.9425	6.1396	8.9715	6.1799	6.2574	5.858	8.7846	6.6935	9.2204	6.0768	6.4919	6.6366	5.858	6.1396	6.2384	6.1396	6.2288	6	6.4676	6.0334	5.7944	9.7871	6.4512	8.4305	6.4263	6.3219	6.1293	6.4594	6.3129	6.0875	7.1749	6.4594	6.2854	7.5196	6.4263	6.8138	6.0224	6.5546	6.2288	6.375
9	4	17|18	BANF2	Q9H503-2	JHU12459.B9C4R18	6.5774	5.7142	5.4594	5.7682	5.7549	5.5078	5.7549	5.6582	6.0112	5.7682	5.6439	5.6865	5.585	5.7944	5.8202	5.858	6.2384	5.9069	5.8074	5.9773	5.8826	5.9658	5.7142	5.7415	5.6439	5.9069	5.4757	5.6865	6.0768	5.858	5.7004	5.4919	5.3923	5.7944	5.4919	5.8329	5.7004	5.5699	5.6439	5.7682	8.543	5.6439	5.6294	5.6439	5.5236	5.6439	5.7279	5.7814	5.4594	5.7279	5.9069	5.8329	5.3399	6.1085	5.7415	5.858	5.7415	5.8826	5.8455	5.6582	5.6582	5.6439	5.5078	5.7814	5.9658	6.1293	6.098	5.6724	5.6724	5.9425	5.6147	5.6439
9	5	17|18	KIF4A	O95239-2	JHU12296.B9C5R18	9.5603	5.7814	5.7814	5.9307	5.6865	5.7814	5.8202	5.5078	5.9773	5.9425	5.6582	5.9773	5.7944	5.7814	5.8948	6.1293	6.2192	5.9189	5.9542	6.0875	6.1189	6.1189	5.8704	5.7944	5.585	5.7004	5.6439	5.7944	6.1189	5.7682	5.9189	5.6724	5.3576	5.7142	6.6653	5.9887	5.8826	5.6147	6.375	5.7549	8.5078	5.8202	5.7549	5.9307	5.6294	5.7004	5.8948	5.8948	5.6147	5.7004	6.0444	5.7814	5.8202	7.6582	5.6294	6.6582	5.8704	5.858	5.9658	5.8455	5.8329	5.7142	5.9658	5.8074	5.9189	6.585	6.1085	6.0875	5.7415	5.8826	5.6582	5.585
9	6	17|18	BCL2L11	A0A0C4DH20	JHU12455.B9C6R18	13.4735	5.9425	5.8826	5.8202	5.9425	5.8202	5.7814	5.7944	5.8948	5.8948	5.7142	5.9069	5.8074	5.9425	5.9887	6	6.2761	5.9658	5.7279	6.1699	5.9307	5.8704	6.0661	5.7415	5.6439	5.8074	5.5546	5.7142	6.1599	5.7279	5.9425	5.6724	5.5078	5.7814	7.1396	5.9425	5.8074	5.7142	6.5392	5.7004	8.255	5.7814	5.9069	5.7944	5.585	5.8074	5.9069	5.7415	5.6147	5.6439	6.1293	5.8826	5.6724	7.9887	5.6582	6.8765	6.0553	5.9542	5.9189	5.9542	6.0224	5.8202	5.9773	5.8074	6.0224	6.6147	6.2192	6.0444	5.7279	5.7549	5.7814	5.6294
9	7	17|18	GPR12	P47775	JHU12577.B9C7R18	12.1652	6.0224	6.0875	5.9307	5.9069	5.7549	5.9189	5.7415	5.9773	5.8329	5.7415	5.9542	5.9307	5.8826	6.0444	6.0334	6.2946	5.7814	5.8202	6.2946	6.1396	6.0768	5.8704	5.7279	5.6439	5.8704	5.6147	5.858	6.098	5.5236	5.9189	5.585	5.5546	5.9658	7.8138	5.8704	5.9658	5.7142	7.3707	5.8948	8.4574	5.7814	5.858	6.1293	5.6865	5.8948	5.7944	5.7944	5.8074	5.6294	5.9773	5.858	5.7549	8.1241	5.5078	7.4136	6.0334	5.9425	5.9773	6.1189	6.098	5.8074	6.0768	5.9069	5.7944	6.9542	6.2288	6.2854	5.8455	6.1293	5.9887	5.9069
9	9	17|18	UBE2DNL	Q8IWF7	JHU12434.B9C9R18	9.3465	5.7682	5.6439	5.7549	5.7682	5.7682	5.8074	5.3923	5.9189	5.7814	5.8074	5.858	5.9189	5.858	5.9542	5.7004	6.1699	5.7004	5.7814	5.9425	5.8329	6.0112	5.8329	5.5546	5.4757	5.7142	5.5078	5.6865	5.9773	5.5999	5.9069	5.3923	5.4919	6.1189	6.8202	5.9425	5.7682	5.6294	6.375	5.8202	8.1548	5.7549	5.6582	5.9658	5.4757	5.5078	5.7142	5.8329	5.585	5.8202	5.8948	5.7549	5.4263	7.7211	5.4757	6.6582	5.8329	5.7814	5.9307	6.0112	5.7682	5.5546	5.858	5.8948	6	6.4263	6.0875	5.8329	5.8202	6.0334	5.5999	5.8455
9	10	17|18	GPR143	P51810	JHU12578.B9C10R18	12.3534	6	5.8329	6.0553	5.9425	6.0334	5.9307	5.5999	6.1293	6.1396	5.9307	6.0112	5.9425	6.0334	6.1293	6.098	6.3129	5.8704	6.0334	6.3487	6.1898	6.2761	6.0768	5.7142	5.7682	5.9069	5.6724	5.9542	6.4429	5.6865	6.0444	5.5699	5.585	5.7814	7.6795	6.0553	5.9425	5.8074	7.1241	6.2192	8.3619	5.858	5.9887	6.3129	5.858	5.8329	5.9069	6.0875	5.7279	5.9307	6.1189	5.9425	5.8074	8.0875	5.7682	7.3487	6.1293	5.9773	6	6.1189	6.098	5.9069	6.3219	6.1898	6.0553	7.1033	6.2668	6.3309	5.9425	6.2668	5.9773	6.1293
9	11	17|18	IGLL1	P15814-2	JHU12493.B9C11R18	6.8074	5.8455	5.6865	5.7682	5.7415	5.7004	5.9189	5.7682	5.9887	5.6582	5.8826	5.7279	5.8074	5.7944	5.6582	5.8329	5.858	5.7279	5.8074	6	5.9425	6.0112	5.585	5.5546	5.5392	5.8074	5.585	5.7279	6.0875	5.5236	5.6582	5.4757	5.3923	5.585	5.4263	5.9189	5.7682	5.8329	5.7682	5.8074	8.5018	5.6294	5.7004	5.8074	5.6865	5.6439	5.5546	5.7004	5.7004	5.8074	5.6865	5.7415	5.6582	6.7682	5.5078	5.6439	5.7004	5.8329	5.8202	5.9307	5.9189	5.4757	5.6582	5.6294	5.9542	6.0875	5.8826	5.6865	5.7549	5.8074	5.6294	5.8329
9	12	17|18	MAPK8IP2	Q86VW5	JHU12303.B9C12R18	12.846	5.9425	6.0334	5.9773	5.8826	6.0224	6	5.8202	6.0334	5.8329	5.8329	5.8329	6.1497	6.0661	6.1293	6.2574	6.4512	5.8826	6.0444	6.7142	6.0444	6.4009	6.0112	5.8074	5.5999	6.5236	5.7004	5.9307	6.4429	5.7004	6.0875	5.6724	5.5699	6.4094	7.69	6.098	6.0112	5.9189	7.4179	6.1997	8.7515	5.8826	6.0875	6.2288	5.8202	5.6294	5.9773	6.0224	5.8329	5.8826	5.9773	5.8826	5.6582	8.6018	5.5236	7.7245	6.1085	6.1085	5.9773	6.0661	6.0444	5.7279	6.8202	5.9307	6.0875	7.0607	6.2288	6.3129	5.9189	6.1293	5.9307	6.2854
9	13	17|18	PI15	O43692	JHU12601.B9C13R18	10.5387	6.0875	5.7944	5.9069	5.8826	5.7004	5.8329	5.7549	5.8826	5.5078	5.8704	5.8202	5.8202	5.9542	5.8202	5.6865	5.9069	5.7814	5.6582	6	5.6865	6.1396	5.8202	5.6294	5.4094	5.7004	5.5392	5.7944	6.2479	5.7004	5.7944	5.4919	5.4919	5.6724	6.4998	6.0661	5.8455	5.7142	6.3923	5.7682	8.3685	5.7814	5.6582	6	5.7415	5.7682	5.7415	5.6724	5.375	5.585	5.8329	5.6724	5.6294	7.0821	5.7004	6.3219	5.858	5.8455	6.0444	6	5.8704	5.4919	5.8948	5.7415	5.9307	6.4919	5.9887	5.9658	5.6439	5.7549	5.858	5.8329
9	14	17|18	MAP2K4	P45985	JHU12404.B9C14R18	10.7172	5.8329	5.8826	5.8329	5.8202	5.9307	5.9773	5.7944	6.0334	5.6724	5.8074	5.7279	5.8826	5.7814	5.8826	5.9425	6.1396	5.9542	5.7814	6.0661	5.8455	6.0875	5.8704	5.585	5.5699	5.7142	5.5999	5.7415	6.1997	5.7814	5.6582	5.4757	5.585	5.6582	6.8642	6.0334	5.858	5.6439	6.5622	5.7004	8.1497	5.6147	5.9658	5.9542	5.7279	5.6865	5.7549	5.7549	5.585	5.5546	6.0112	5.7682	5.5392	7.8202	5.4263	6.5774	5.8704	5.8948	5.9887	5.9773	5.8826	5.6582	6.0112	5.8455	5.8826	6.3219	5.9542	5.9189	5.6294	5.9773	5.9307	5.9542
9	15	17|18	WWP1	Q9H0M0	JHU12347.B9C15R18	13.6223	6.0553	6.3576	6.2479	6.1898	6.1189	6.098	5.8826	6.1599	5.9307	5.9773	6.0444	6.0444	6.1085	6.1799	6.2854	6.6795	5.9887	6.0112	6.4998	6.1599	6.5157	6.2479	5.8455	5.8826	6.2095	5.8948	6	6.4179	5.9887	7.3174	5.7814	5.7004	5.9773	7.8978	6.2761	6.1997	5.8202	7.3129	6.1497	9.0967	5.858	6.3663	6.3038	5.8948	5.8704	5.9542	6.1396	5.9307	6.1699	6.4429	6.0334	5.6724	9.4357	6.1189	7.7074	6.2854	6.2192	6.0224	6.3219	6.1293	5.9773	6.5469	6.1085	6.4429	7.3531	6.3309	6.6294	5.9658	6.2854	6.0661	6.4009
9	16	17|18	ICA1L	Q96Q33	JHU12491.B9C16R18	13.0597	5.7814	5.9307	5.9658	5.8704	5.8455	5.8826	5.6147	6.0553	5.8455	5.8329	5.8948	5.9069	5.858	6.0224	6.1599	6.3487	5.8455	6.0334	6.2479	6.0553	6.2479	5.9658	5.7142	5.7279	5.8826	5.6294	5.7944	6.0444	5.4919	5.7682	5.3576	5.6439	5.7814	7.4471	6.098	5.7944	5.6724	7.0768	6	8.6618	5.6865	5.8455	6.0444	5.7004	6.2946	5.9189	5.7279	5.5999	5.6294	6	5.7814	5.7279	8.3129	5.7004	7.098	5.9887	5.8826	5.8826	6.0334	5.9658	5.6147	6.1293	5.8826	6.0875	6.8392	6.0875	6.0553	5.7944	6.1599	5.9658	5.9773
9	17	17|18	JPH4	Q96JJ6	JHU12395.B9C17R18	11.0855	7.9337	7.4388	7.5469	7.5887	7.5275	7.6221	7.2715	7.9218	7.5699	7.7977	7.7846	7.7649	7.6865	7.7649	7.7616	7.5661	7.611	7.6402	7.7977	7.7748	7.9159	7.7177	7.1085	7.0444	7.7347	7.3576	7.5078	7.7944	7.4676	7.6935	7.2479	7.0112	7.7142	8.3859	7.7279	7.7039	7.6653	8.4325	7.4094	8.9944	7.5622	7.4757	7.7448	7.3309	7.4878	7.6795	7.69	7.375	7.7482	7.7004	7.4676	7.3264	8.9816	7.2668	8.2621	7.4512	7.69	7.6475	7.6582	7.7977	7.5699	7.6294	7.8074	7.5999	8.1523	7.676	7.585	7.388	7.6257	7.4635	7.633
9	19	17|18	RNF7	Q9UBF6-3	JHU12511.B9C19R18	6.8265	5.7944	5.8074	5.7549	5.7549	5.6147	5.9069	5.6582	5.9189	5.7415	5.7279	6.1293	6	5.8704	5.8329	5.8202	5.8202	5.8826	5.5999	5.7142	5.8826	6.1396	5.6865	5.585	5.5999	5.6865	5.4594	5.7944	6.2384	5.7549	5.9307	5.3576	5.3923	5.7142	5.7004	5.9658	5.6865	5.6865	5.858	5.6439	8.5058	5.7549	5.8329	5.7682	5.585	5.585	5.6865	5.6865	5.4094	5.8455	5.8329	5.7549	5.6724	7.0279	5.6147	5.5699	5.7814	5.7004	5.8455	5.9658	5.7682	5.6294	5.6147	5.7944	5.9773	6.3837	6.0444	5.5999	5.5546	5.7549	5.6294	5.5999
9	20	17|18	PNPLA6	Q8IY17-2	JHU12319.B9C20R18	11.2831	5.8704	5.8455	5.9542	5.858	5.7944	5.8202	5.6294	6.0334	5.6582	5.7004	5.9425	6.0444	5.7004	5.9887	6.1189	6.2288	5.8704	5.7549	5.8948	5.9307	6.2095	5.6582	5.7682	5.6582	5.7004	5.5546	5.7142	6.2384	5.6865	5.7415	5.6724	5.375	5.6865	6.6935	5.9189	5.7415	5.7004	6.5546	5.9658	8.3509	5.6865	6.0224	6.0553	5.6724	5.6582	5.7142	5.858	5.6724	5.7682	5.9658	5.6439	5.6865	8.1699	5.5546	7.0661	5.8948	5.7814	6.098	6.0768	5.8704	5.6724	5.9658	5.7004	5.8455	6.5699	6.1085	6.0875	5.7944	6.0112	5.8455	6.1599
9	22	17|18	SELENOP	P49908	JHU06410.B9C22R18	10.368	6	5.7814	5.7142	5.7682	5.7142	5.7549	5.585	5.9425	5.8704	5.7549	5.9658	5.9887	5.8826	5.8202	6	6.1497	5.8202	5.8826	6.0334	5.9773	6.1189	5.5236	5.6294	5.6439	5.6865	5.5546	5.5392	6.1997	5.6582	5.9189	5.5999	5.4094	5.8948	6.8517	5.9773	5.7415	5.6439	6.7142	5.7944	8.3815	5.7944	5.7814	5.8704	5.6294	5.6724	5.8329	5.7814	5.6582	5.7004	5.8455	5.858	5.375	8	5.2854	6.6366	5.7415	5.9307	6.0444	6.0553	5.7682	5.7415	5.9069	5.8074	5.9307	6.5546	6.0875	5.8948	5.6865	5.9189	5.7814	5.9887
9	23	17|18	OGA	O60502-2	JHU12306.B9C23R18	14.0263	6.1293	6.2288	6.1799	5.9542	6.1599	6.0444	5.7944	6.0553	6.2946	5.9189	6.2095	6.1293	6.1396	6.1799	6.4594	6.6865	5.9658	6.0112	6.5774	6.2668	6.4009	6.2288	5.8329	6.1293	5.8455	5.6865	6.0224	6.3038	5.7814	6.4998	5.6582	5.7142	5.8455	7.9425	6.1599	6.2854	5.9307	8.3597	6.5774	8.3597	6.0112	6.0553	6.4512	5.9425	6	6.1293	6.0875	5.8329	5.9425	6.8704	6.0444	5.8704	8.9773	5.7682	7.5546	6.4429	6.0444	6.1599	6.2192	6.1599	5.7682	6.6865	6.0875	6.1997	7.4919	6.1898	6.6366	5.9069	6.3038	6.1085	6.2095
9	24	17|18	HIGD1A	Q9Y241-2	JHU12489.B9C24R18	11.9506	6	5.9189	5.8948	5.858	5.9658	5.8329	5.5078	6.0224	5.6147	5.8074	6.1599	6.0444	5.9887	6.0553	6.1898	6.4179	5.6582	6.0224	6.5392	6.0444	6.2668	5.8826	5.5699	5.6724	5.8826	5.5392	5.7549	6.1497	5.6865	5.858	5.7004	5.3576	5.6294	7.697	6.0875	5.8329	5.6294	7.8297	5.9658	8.568	5.7142	5.9307	6.1599	5.7682	5.6724	5.8826	5.7944	5.7415	5.7004	6.0661	5.858	5.7682	8.6582	5.5699	7.6546	6.1396	5.9425	5.9189	6.0875	5.9773	5.7142	6.5622	5.9189	6.1497	7.0389	6.1189	6.2192	5.7004	6.1497	5.9069	5.9887
9	25	17|18	AIF1L	A6PVM9	JHU12466.B9C25R18	14.7422	6.1396	6.1997	6.1189	5.9887	6.0112	5.9773	5.7279	6.098	5.9425	5.9887	6.1599	6.1599	6.1293	6.2479	6.7748	6.5546	5.9069	6.1497	6.5078	6.0768	6.3576	6.5925	5.9542	5.6439	5.9542	5.8329	5.8704	6.6366	5.7004	6.2761	5.7814	5.6147	5.8948	7.6546	6.1599	6.098	5.9542	7.8361	6.0444	8.6564	5.9069	6.0334	6.2288	5.8455	5.8826	6.1189	6.0112	5.8826	5.9542	6.1599	5.9542	5.8202	8.7039	5.8074	7.5392	6.1189	6.2192	6.1085	6.0768	6.1699	5.7944	6.5546	6.2192	6.1293	7.1293	6.2761	6.2574	5.8826	6.2192	6.1085	6.1189
9	26	17|18	SYNJ2	O15056	JHU12333.B9C26R18	13.2113	6.0875	6.1189	5.9773	5.9773	6.0334	5.8948	5.7549	6.0224	6	5.8826	6.0768	6.0661	5.9189	5.9658	6.2946	6.1799	5.858	6.0112	6.4512	6.1396	6.1085	6.0768	5.6294	5.7944	6.2574	5.7279	5.7415	6.3837	5.6865	6.1799	5.6147	5.585	6.2854	7.5507	6.1293	5.8826	5.8948	7.2808	6.1396	8.2691	5.7415	5.9189	6.1799	5.6582	5.9189	5.7944	6.0661	5.8826	5.7682	6.1396	5.8826	5.7415	8.5255	5.7004	7.7211	6.1699	6.1497	6	6.2384	6.098	5.858	6.6439	6	5.9887	6.9542	6.1085	6.4094	5.8826	6.0661	5.9542	6.1898
9	27	17|18	OLFML2A	Q68BL7-3	JHU12414.B9C27R18	11.4873	6.0661	5.7944	5.9658	5.9425	5.9658	5.858	5.6294	5.9069	5.9307	5.9425	6.098	5.9887	5.858	5.9658	6.1189	5.9658	5.9069	5.858	6.0444	6.1497	6.0768	5.7944	5.7142	5.6724	5.8948	5.4429	5.6147	6.098	5.6439	5.9189	5.6582	5.4919	5.8202	6.5157	6	5.8329	5.7142	6.6653	5.9069	7.7347	5.8455	5.8826	6.0768	5.585	5.8202	5.7549	5.7004	5.7415	5.8455	6.1497	5.7682	5.7142	8.2119	5.6865	6.8517	6.0875	5.9542	6.0553	5.9887	5.8329	5.7944	5.9069	5.8826	5.8948	6.4512	5.9542	5.9658	5.6724	5.8948	5.8826	5.8202
9	28	17|18	ETV5	P41161	JHU12569.B9C28R18	7.29	5.8455	5.8074	5.8704	5.7279	5.7814	5.8329	5.5392	6.0444	5.6439	5.8826	6.0444	6.0553	5.8704	5.9887	6.0112	6.0334	5.8329	5.7279	5.9773	6.0224	5.9887	5.6865	5.7944	5.6582	5.6147	5.6865	5.8826	5.9887	5.5236	5.9658	5.4263	5.5392	5.7415	6.4919	6.1396	5.8826	5.7415	6.1599	5.7279	8.2738	5.7415	5.8704	5.9069	5.585	5.6865	5.7549	5.8455	5.7279	5.7549	5.9542	5.5546	5.7415	7.5353	5.6147	6.3219	5.9425	5.8704	6.0661	5.9773	5.7142	5.8074	5.8704	5.8455	5.9069	6.2192	5.9658	5.8074	5.5392	5.9773	5.6294	5.7814
9	29	17|18	MAPKAPK2	P49137	JHU12405.B9C29R18	10.9784	5.8074	5.9307	5.7944	5.8455	5.858	5.7814	5.6439	6.1189	5.7004	5.8074	5.8202	5.9189	5.9773	6.0661	6.0224	6.0444	5.858	5.9773	6.0334	5.9542	6.1189	5.8455	5.6439	5.6582	5.8074	5.5546	5.7549	5.7415	5.585	5.7814	5.5236	5.4757	5.8826	6.4512	5.9542	5.8704	5.4094	6.4094	5.7279	7.8734	5.8704	5.8202	5.8455	5.7415	5.7279	5.6724	5.9307	5.8074	5.8704	6.0768	5.6439	5.585	6.8392	5.5999	6.5999	5.858	5.8074	6.0334	5.8826	5.7682	5.8704	5.9542	5.8826	5.9425	6.4346	5.9773	5.7549	5.585	5.9887	5.7142	5.9189
9	30	17|18	PLAT	P00750	JHU12603.B9C30R18	11.5772	5.8826	5.9773	5.9189	5.7814	5.9307	5.8074	5.7682	6.1497	5.8948	5.858	6.0334	5.8455	5.9658	5.9887	6.1699	6.2574	5.858	5.9425	6.1997	6.098	6.3038	5.7944	5.5392	5.5999	5.7944	5.4594	5.7415	6.0875	5.5699	5.9773	5.6439	5.4263	5.7814	7.0821	5.9658	5.9887	5.7004	6.7748	5.8704	8.6582	6.1997	5.8329	6.0112	5.8074	5.7549	5.8826	5.7004	5.6582	5.7944	6.0444	5.8202	5.6147	8.2143	5.7415	7.1849	5.9425	5.7814	5.9425	6.1396	5.7549	5.9542	6.0224	5.8704	6.0224	6.7415	6.1898	5.9887	5.7682	6.0553	5.8074	5.9307
9	31	17|18	TRAPPC3	O43617	JHU12624.B9C31R18	14.8929	5.9773	5.8826	5.8329	5.8202	6	6.1898	5.7142	6.0768	6.0224	5.8826	6.1293	5.9542	6.1396	6.0112	6.1497	6.1898	5.9542	5.9425	6.2761	6.0553	6.3219	6.4009	6.1898	5.7415	5.8704	5.7279	5.8455	6.0444	5.6439	6.0875	5.7814	5.5392	5.7279	6.9307	6.2384	5.9542	5.7549	6.8009	5.7549	8.5411	5.8704	6.0224	6.0553	5.7279	5.8826	5.4919	5.7682	5.7279	6.1085	6.1699	5.8826	5.585	8.6865	5.7004	6.7279	6.0112	5.9542	5.9189	6	5.9069	5.8826	6.0112	6.2288	6.2574	6.4757	6.0553	6.0112	5.8948	6.0224	5.9773	5.858
9	32	17|18	DNAJC5	Q9H3Z4	JHU12365.B9C32R18	13.9805	6.0112	5.8826	5.9542	6	6.1189	5.9658	5.6865	6.1799	6	5.8455	6.1396	5.9189	6	6.1189	6.0768	6.2192	5.6439	6.0224	6.1898	6.0661	6.2761	6.2095	5.8329	5.7142	5.7415	5.4429	5.8948	6.4009	5.585	6.2761	5.8329	5.5236	5.7142	7.1649	6.1599	5.9887	5.7415	7.2668	5.8948	9.0362	6.1189	6.0444	6.2288	5.8826	5.858	5.7814	5.9773	5.7814	5.9307	6.1997	5.8948	5.7682	8.3772	5.6147	7.3663	6.0112	5.8826	5.8202	6.0553	6.0224	5.7415	6.0553	5.9307	5.9887	6.7682	6.1189	6.0444	5.9658	6.1699	5.7142	6.0875
9	1	19|20	DEFB121	Q5J5C9	JHU12855.B9C1R20	13.2837	5.8704	5.9069	5.9189	5.9307	5.9773	5.8948	5.9307	6.0112	5.8329	5.8455	5.9542	6.0768	5.9069	6.0661	6.0224	6.1599	5.9189	6.1293	6.0553	6.0112	6.2384	6.2946	5.4919	5.6865	5.8704	5.6865	5.8074	6.4263	5.7682	6.0334	5.8329	5.5392	5.8329	6.8455	6.2288	6.1497	5.7415	6.5774	5.8948	8.7549	5.8826	5.8826	6.1799	5.6582	5.7415	5.5999	5.8202	5.6294	5.8074	6.1189	5.9425	5.6865	8.1344	5.5546	6.8009	5.8455	5.9542	6.0224	6.098	6	5.7682	5.9069	5.9425	6.5392	6.4263	6.1898	6.0661	5.8202	5.9658	5.7682	5.8202
9	2	19|20	C2orf88	Q9BSF0	JHU12678.B9C2R20	13.102	5.9189	6.2192	6.0553	6.1497	6.0768	6.0112	5.8948	6.1599	6.0224	5.8074	5.8826	6.0768	5.8074	6.1085	6.4594	7.4305	6.1293	6	7.1699	6.098	6.2761	6.1699	5.6724	5.858	5.8329	5.5392	5.7944	6.2288	5.8826	6.1189	5.7004	5.4919	5.8948	8.611	6.0334	6.0875	5.7682	7.9278	6.3309	8.5137	5.8826	6.3487	6.3487	5.9307	5.9425	5.8826	5.858	5.7549	5.8826	5.9189	5.9773	5.7279	8.8218	5.8074	8.0168	6.375	6.1085	6.0553	6.2384	6.3487	5.7814	7.1898	6.1497	6.0875	7.4512	6.2479	6.7814	5.9542	6.1997	5.6582	6.2854
9	3	19|20	CEBPB	P17676	JHU12644.B9C3R20	9.6348	5.8826	5.7004	5.8704	5.6439	5.8704	5.8948	5.6294	6.0444	5.7279	5.7004	5.8948	5.8948	5.6865	5.8704	6.0553	6.7482	6.1189	5.9069	6.1497	6.0112	6.1497	5.858	5.5699	5.7004	5.6439	5.5699	5.7682	6.2095	5.4757	5.9069	5.7549	5.3399	5.7814	6.6511	5.9773	5.8948	5.5699	6.6221	5.7682	8.7532	5.6724	5.9307	5.8826	5.5546	5.585	5.7549	5.7415	5.5078	5.6582	5.585	5.858	5.4757	7.9039	5.6439	6.5925	5.8202	5.7814	5.9307	5.9425	6	5.7549	5.6439	5.9189	5.9189	6.6221	6.0661	6.0334	5.6582	6.0553	5.7549	5.8455
9	4	19|20	SPANXD	Q9BXN6	JHU12903.B9C4R20	12.2288	5.9887	5.7142	5.9773	5.7004	5.8202	5.8704	5.5999	5.9069	5.8074	5.7549	6.0875	5.7814	6.0334	5.9307	5.7142	6.3487	5.9307	6.0553	6.1293	6.0444	6.1898	5.8329	5.7004	5.6294	5.7944	5.6582	5.9189	6.1293	5.7004	5.8948	5.6724	5.4429	5.9425	6.6865	5.9887	5.7279	5.7549	6.5314	5.7814	8.5999	5.7814	5.8202	5.9425	5.6294	5.7004	5.5236	5.9069	5.7279	5.7279	5.7814	5.7415	5.585	7.6689	5.5999	6.7074	5.8074	5.8329	5.9069	6.0553	5.8704	5.7682	5.8455	6.0224	5.8704	6.4919	6.098	5.8704	5.5999	5.9425	5.8202	5.7004
9	5	19|20	PAM16	Q9Y3D7	JHU12676.B9C5R20	14.1832	6.098	6.9887	6.5236	6.0444	6.5925	6.9366	5.7279	6.5314	6.7004	5.9069	6.1699	6.3487	6.0444	7.0875	7.3923	7.9425	6.2192	6.6511	8.2479	6.3129	6.9366	6.7074	5.9542	6.1497	5.9542	5.858	5.9658	6.4676	5.9425	6.6795	5.8704	6.0334	6.0661	9.6582	6.4094	6.1085	6.1293	9.255	6.8329	8.5962	6.2384	6.7879	7.1137	7.0444	6.0768	6.0224	6.4009	6.5774	5.9425	6.3309	6.0112	6.098	10.0901	5.9658	9.3049	6.8642	6.0224	6.1396	6.6865	6.9366	5.9658	8.3421	6.6439	6.2946	8.3945	6.3129	7.8361	6.585	6.9715	6.5392	6.9425
9	6	19|20	SPRR2F	Q96RM1	JHU12906.B9C6R20	12.6214	6.098	6.0334	5.9307	6.2384	5.9542	6.4009	5.7415	5.9307	5.9307	5.9658	5.8074	5.9658	6.1085	6.2854	5.9773	6.4757	6.098	6.0334	6.0875	6.2668	6.2095	7.6147	5.8329	5.6865	5.858	5.7142	6.0334	6.2946	5.9887	6.5078	5.7814	5.6865	5.9425	6.3663	6.4919	6.0875	5.9658	6.5236	6.0112	9.2633	6.0768	6.5774	6.5314	5.8826	5.8202	5.9542	6.0112	5.7944	5.8948	6.3576	5.8826	5.6724	7.5925	6.1699	6.585	6.1699	5.8948	5.9069	6.1997	6.1396	5.9189	5.9307	6.3129	6.1497	6.4919	6.3038	5.8826	6.0444	6.1085	6.1396	5.9887
9	7	19|20	MCAT	Q8IVS2	JHU12973.B9C7R20	9.8556	5.9189	6.0768	5.7814	6.0444	6.0875	6.3837	5.7549	5.8455	5.8074	6.0661	5.858	6.0334	6.0661	6.2574	5.8329	6.4594	5.9189	6.0875	6.0875	6.1599	6.3038	7.4635	5.8074	5.858	5.8202	5.8455	5.8826	5.9773	6.0224	6.3837	5.7142	5.9425	5.8826	6.2479	6.0553	5.9307	5.7142	6.2574	6.0112	9.3805	5.9773	6.2384	6.5157	5.7944	5.8202	5.858	6	5.9189	5.9307	6.4346	5.9307	5.7142	7.6865	6.0334	6.5469	6.0768	6.0444	5.9542	5.9542	6.0875	5.9658	5.9773	6.1898	6.0334	6.6147	6.3129	5.8202	5.9425	6.1997	6.1293	5.9887
9	8	19|20	PGD	P52209	JHU12787.B9C8R20	14.283	5.8704	6.7814	6.0334	5.9069	6.2192	6.098	5.5999	6.2479	6.3837	5.9069	6.0224	6.2192	5.9773	6.4512	6.8138	7.2336	6	6.0768	7.5507	6.2946	6.4009	6.4263	5.9542	6.6511	5.9658	5.8826	5.858	6.2384	5.9069	6.3399	5.7549	5.8704	5.7142	8.8186	6.2479	6.1997	5.8074	8.2761	6.4676	8.4136	5.8329	6.5925	6.7944	5.9658	5.9542	5.7415	6.1396	6.0661	5.8329	6.2192	5.9542	5.585	9.2808	5.9773	8.1497	6.4676	6.2095	6.0661	6.4179	6.6653	6.2479	7.4429	6.4838	6.2668	7.7177	6.1799	7.4919	6.4512	6.96	6.1898	6.4838
9	10	19|20	FA2H	Q7L5A8	JHU12946.B9C10R20	11.0444	6	5.9425	6.0224	5.7415	5.9425	5.8704	5.7004	5.9773	5.9307	5.8826	5.9542	6.0768	5.8826	5.9425	6.0112	6.3219	5.858	6.0334	6.1396	6.0553	6.1997	5.8202	5.7279	5.6865	5.8202	5.6724	5.7944	6.098	5.6724	5.9542	5.585	5.4094	5.8202	7.1948	6.0334	5.7142	5.585	6.7616	5.9773	8.0168	5.7814	5.8948	6.098	5.6294	5.7004	5.6147	5.8826	5.7415	5.7142	6.0334	5.8074	5.6294	8.1085	5.7279	7.2143	5.8704	5.8455	5.8826	6.0661	5.9189	5.7004	6.2761	5.9658	5.8826	6.6724	6.1699	6.2854	5.8826	6.0553	5.7004	5.8826
9	11	19|20	NM_001131261.1	NA	JHU12893.B9C11R20	13.7376	5.9425	6.0661	6.2192	6.1085	5.9887	6.5546	5.7549	6.1699	6.1085	6.0112	6.098	6.0553	6.0553	6.1189	6.1293	6.6439	5.9425	6.3923	6.1799	6.3129	6.4676	7.1898	5.858	5.8704	5.9773	5.7415	6.0768	6.1898	5.8202	6.5469	5.7549	5.7814	5.9542	6.4512	6.5157	5.9307	5.8329	6.5157	6.1293	9.2396	5.9658	6.2946	6.2479	5.6724	5.7682	5.9189	5.9425	5.8455	5.9425	6.4998	5.9658	5.6724	8.3576	5.9189	6.7279	5.7944	5.9189	6.0224	6.2095	6.0661	5.7142	5.9307	6.0661	7.1241	6.7347	6.2946	5.9069	5.9658	6.0112	6.1189	5.9425
9	12	19|20	ZBED3	Q96IU2	JHU12726.B9C12R20	13.132	6.0444	6.1497	6.0661	5.9425	6.1293	6.1497	5.9542	6.0768	6.0224	6.2761	6.1799	6.1085	6.1699	6.3038	6.3399	6.4838	5.9887	6.1189	6.5999	6.1293	6.4594	6.1799	5.7814	5.9658	6.0112	6.1293	6.098	6.585	5.8948	6.3219	5.7814	5.7142	5.8948	7.8918	6.1799	6.1799	5.7944	7.3966	6.2854	8.9527	6.0224	6.2288	6.3837	6.1293	5.9307	6.0444	6.0224	5.9189	6.0875	6.1085	6.0553	5.7944	8.4615	5.6439	7.6184	6.2574	6.0112	6.2095	6.3309	6.1898	5.7944	6.5999	6.1898	6.1189	7.4305	6.1497	6.6865	5.8704	6.098	6.0224	6.0224
9	13	19|20	MCAT	Q8IVS2	JHU12973.B9C13R20	10.0258	5.9887	5.9069	5.9189	5.7549	5.6724	5.8704	5.8074	6.0768	5.6724	5.8202	6.0224	5.9425	6	5.9307	5.9189	6.1396	5.8704	5.7142	6.1189	5.8455	5.9658	6.0661	5.6294	5.6147	5.7549	5.6147	5.7142	6.1396	5.6439	5.9887	5.6865	5.5236	5.6724	6.3923	6.0444	5.9425	5.7549	6.3837	5.6439	8.7398	5.6582	5.8329	6.0553	5.7814	5.8329	5.9069	5.9069	5.6724	5.7415	5.9658	5.9425	5.6724	7.8611	5.5546	6.6439	5.8826	5.9542	6.0661	5.9887	5.8948	5.585	5.858	5.9542	5.9542	6.4919	5.9425	6.0661	5.4757	5.9425	5.8074	5.8948
9	14	19|20	ELAVL3	NA	JHU12752.B9C14R20	11.776	6.0661	5.7814	5.7944	5.8455	5.6582	5.858	5.7415	5.9425	5.6865	5.858	5.9887	5.858	6.0768	5.9887	6.0661	6.0768	5.7415	6.0112	6.1085	5.9773	6.1799	5.8455	5.585	5.7549	5.9189	5.7415	5.6147	6.2668	5.7415	5.7682	5.6294	5.4263	5.7549	6.5392	5.9307	5.8948	5.8074	6.2668	5.8948	8.7482	5.5699	5.8826	6.0444	5.6865	5.7415	5.8455	5.858	5.585	5.6294	6.1699	5.9307	5.585	7.7482	5.6147	6.4094	5.8455	5.8948	5.9189	5.9887	5.8948	5.7814	5.9069	5.9069	6.0334	6.4919	6.1085	5.9307	5.6724	6.0112	5.8826	5.9307
9	15	19|20	ZNF496	Q96IT1	JHU12728.B9C15R20	12.1451	5.9773	6.0112	5.9887	5.8704	5.8202	5.9307	5.7944	6.1189	5.8074	5.9189	5.9542	6.0112	6.1497	6.1189	6.2574	6.3576	5.8329	5.9773	6.2668	5.8826	6.1599	6.0112	5.7279	5.7415	5.7814	5.7549	5.7415	6.3309	5.7814	6.0768	5.7004	5.5392	5.6582	7.0168	6.0553	5.8826	5.7549	6.858	5.8202	8.9218	5.5999	5.858	6.0224	5.8704	5.7142	5.8202	5.7549	5.7944	5.8704	5.9189	5.9189	5.5699	8.1293	5.7279	6.7879	6.0334	5.8329	6.0553	6.1085	6.1293	5.9069	6.1699	5.7682	6.0334	7.1396	6.0875	6.1396	5.7415	6.0875	5.9069	5.9887
9	16	19|20	C1orf120	NA	JHU12885.B9C16R20	13.5498	5.8074	5.9773	6.0661	5.8704	5.7415	5.7814	5.6724	6.0444	5.8455	5.9425	5.9542	5.8704	6.0444	6.1085	6.1599	6.3923	5.7944	6.0661	6.2668	5.9425	6.1799	5.9658	5.6865	5.6865	5.9773	5.7004	5.8329	6.1599	5.5236	5.7944	5.6865	5.4263	5.7004	7.3309	6.0661	5.8826	5.6724	6.9542	5.8202	8.0741	5.8202	5.9887	6.2095	5.8455	5.7549	5.7549	5.7682	5.6582	5.6294	6	5.8704	5.5078	8.1497	5.7142	7.2384	6.0224	5.9069	5.9307	6.0661	6.0334	5.7142	6.1599	6	6.1085	6.6724	6.0875	6.0553	5.7944	6.0334	5.9189	6
9	17	19|20	LOXL1	Q08397	JHU12773.B9C17R20	11.6691	5.9658	5.9069	5.8329	5.8948	5.7142	5.9658	5.6582	6.0224	5.8074	5.7814	5.8329	5.9773	5.9425	5.8704	6.1799	6.2854	5.9425	5.8202	6	5.8074	6.2854	5.8202	5.8455	5.6439	5.9307	5.585	5.7549	6.1396	5.6865	6.0334	5.5699	5.5392	5.6724	7.0389	6.0444	5.9189	5.6147	6.5774	6.0224	8.5392	5.8455	5.7814	5.9307	5.7549	5.6582	5.8329	5.8704	5.6865	5.4094	6	5.9542	5.585	8.1898	5.4757	6.4919	5.8455	5.7944	5.8074	5.9069	5.7944	5.5392	6.0444	5.6582	5.8455	6.5236	6.1396	5.8704	5.6439	6.0661	5.7814	5.9307
9	18	19|20	NLRP1	Q9C000-2	JHU12980.B9C18R20	10.7035	5.8074	5.9189	5.8202	5.8455	5.7004	5.9069	5.5999	6.0444	5.8202	5.8329	5.9887	6.1293	5.9069	5.8826	6.1293	6.1085	5.8704	5.9069	5.8948	6.098	6.0444	5.8074	5.6147	5.6724	5.8948	5.5236	5.8455	6.1293	5.6439	5.9189	5.5392	5.4429	5.6724	6.3129	6.0444	5.7814	5.7279	6.5622	5.7944	8.1293	5.6582	5.8202	5.9189	5.8074	5.7142	5.7814	5.6865	5.4919	5.7142	5.9189	5.8074	5.6147	7.4676	5.5392	6.5622	5.858	5.7142	5.8074	6.0444	5.7549	5.6865	6.0224	5.7814	6	6.4919	5.9069	5.8329	5.6865	6.1396	5.8704	6.8202
9	19	19|20	RMND5A	Q9H871-2	JHU12876.B9C19R20	13.9598	5.9887	5.9658	5.9189	5.9425	5.9542	5.9773	5.6294	6.0444	5.8074	6.1085	6.1396	6.0875	6.2574	6.0334	6.2479	6.2479	6	6.0553	6.0875	6.4838	6.2668	6.2288	5.7549	5.7004	6.0553	5.7944	5.8202	6.1799	5.7004	6.0661	5.5392	5.5236	5.858	7.0444	5.9887	5.8329	5.7415	6.7074	5.8704	8.1007	5.8329	5.858	6.0553	5.8074	5.6439	5.7549	6.4838	5.7682	5.9425	5.9307	5.9658	5.7682	7.7879	5.8202	6.9944	5.8948	5.7142	6	6.0768	6.0112	5.8948	6.1599	5.9189	6.098	6.858	6.1599	6.0112	5.8704	6.0661	5.8948	5.8948
9	20	19|20	ACAD9	Q9H845	JHU12638.B9C20R20	10.6799	5.9069	5.9773	5.9658	6.0553	5.7682	5.8826	5.8074	6.0224	5.7549	5.8704	6.0112	5.8826	5.9425	6.0444	6.1699	6.3219	5.8826	5.8455	6.0768	5.9069	6.1898	5.8202	5.7004	5.6582	5.7682	5.6147	5.7944	6.375	5.5999	5.9887	5.4919	5.585	5.7415	6.8265	5.8948	5.5546	5.7549	6.9773	5.8202	8.9773	5.6724	5.9425	6.0768	5.6724	5.4429	5.7279	5.8948	5.7142	5.6865	5.8948	5.8455	5.585	7.9189	5.6294	6.9009	5.7682	5.7142	5.8826	6.0768	5.8455	5.6865	6.0224	5.7142	5.8704	6.7482	6.0444	6.1396	5.7415	5.9069	5.7279	5.8948
9	21	19|20	KATNIP	O60303	JHU12966.B9C21R20	9.8781	6.0334	5.8202	5.8074	5.7549	5.7279	5.9189	5.7004	6.0334	5.5699	5.7814	6.0112	5.9069	5.9307	5.9542	6.0875	6.0112	6	5.6865	5.858	5.9542	6.098	5.6865	5.7814	5.6294	5.6724	5.6439	5.9542	6.098	5.6439	5.8826	5.6294	5.4429	5.7004	6.0553	5.9425	5.7682	5.7682	6.1997	5.7549	8.6147	5.7142	5.6439	5.8329	5.7279	5.585	5.6439	5.6865	5.5546	5.7814	5.9887	5.8948	5.6439	7.2143	5.5078	6.2479	5.858	5.8455	5.8948	6	5.8455	5.7549	5.7415	5.6439	6.0112	6.4429	5.8948	5.9189	5.6724	5.9773	5.7415	5.8704
9	22	19|20	CAMKK2	Q96RR4-3	JHU12742.B9C22R20	14.5479	6.0661	6.1189	6.2574	6.2192	6.4009	6.3663	5.8202	6.2761	6.0661	6.0444	6.3487	6.2192	6.4919	6.0661	6.6582	6.4838	6.2095	6.3309	6.5469	6.3923	6.6724	6.4838	5.9307	5.9887	6.1599	5.7814	5.858	6.4998	5.8329	6.7549	5.9425	5.7549	5.7142	7.8297	6.4263	6.4676	6.0661	7.6036	6.5392	8.8025	6.0875	6.1997	6.6511	6.6439	6.0661	5.9307	6.2668	5.9887	5.9425	6.3129	5.9069	6.983	8.7566	5.8826	7.8265	6.3129	6.0334	6.2095	6.3663	6.5699	5.8329	6.6073	6.5078	6.4179	6.9129	6.4512	6.5392	6.0553	6.4429	6.2192	6.3837
9	23	19|20	TBX2	Q13207	JHU12710.B9C23R20	11.8039	5.9542	6.1189	5.9887	5.7682	6.0875	6	5.5392	6.0224	5.9658	5.8826	5.8455	6.1599	5.9542	6.1396	6.3129	6.3399	5.8329	5.8704	6.7415	5.9307	6.375	5.9658	5.7415	5.7814	5.8948	5.4919	5.7682	6.2854	5.7549	6.1396	5.7944	5.585	5.7004	7.7649	6.1599	5.9189	5.7549	7.7582	6.1799	8.9248	5.8329	6.1599	6.2288	5.7549	5.7142	5.8202	5.7814	5.8948	5.7682	6.098	5.6865	5.6724	9.1886	5.585	7.817	5.9773	6.1085	6.098	6.0444	6.0444	5.7682	6.6511	5.9542	6.1293	7.4635	6.1699	6.3219	5.7279	6.2384	5.9425	6.1497
9	24	19|20	CSAG1	Q6PB30	JHU12851.B9C24R20	13.0912	5.9189	5.9542	5.9425	5.7279	5.9307	5.8329	5.7004	5.8704	5.8455	5.858	5.8074	5.9307	6.2095	6.0112	6	6.1396	5.858	6.0553	6.2384	5.8948	6.1189	6.0112	5.6865	5.7004	5.8202	5.6147	5.7944	6.2574	5.5546	5.8826	5.6724	5.5546	5.7004	7.0768	6.0334	5.8455	5.6294	6.7279	5.8329	8.4284	5.8202	5.9069	6.0112	5.5999	5.7814	5.8202	5.858	5.7814	5.8202	5.9425	5.8704	5.6147	8.1241	5.7142	7.1085	5.7814	5.9887	6.0334	5.9887	5.858	5.5392	6.1396	5.9425	6.0334	6.5999	6.1799	5.9542	5.8455	6.098	5.8826	5.858
9	25	19|20	ATXN3	D3VVP3	JHU12832.B9C25R20	14.3301	6.0768	6.1189	6.0661	5.9658	6.6073	5.9069	5.7279	6.0112	6.0334	6.0334	6.1898	6.4594	6.2574	6.0334	6.2288	6.4512	5.9069	6.0224	6.3129	6.2479	6.3487	6.4346	5.7142	5.6865	5.9887	5.6294	5.8074	6.1599	5.8329	6.098	5.6439	5.6724	5.8948	6.96	6.1599	6.0661	5.9425	6.8138	6.1997	8.6239	5.9658	5.8826	6.0553	5.8202	5.8074	6.0224	5.9773	5.8074	5.8826	6.2479	6.0224	5.7142	8.5411	5.9189	7.0553	5.9887	6.0768	6.1293	6.0553	5.9189	5.7279	6.2288	6	6.1085	6.7682	6.1396	6.0875	5.8948	6.0224	6.0768	6.0661
9	26	19|20	EPAS1	Q99814	JHU12653.B9C26R20	8.6221	5.7944	5.8329	6.0224	5.7549	5.9307	6.0334	5.6439	6.0224	5.9069	6.0112	5.9425	5.9189	5.9307	5.8455	6.0112	6.1497	5.858	6.0661	6.0768	6.0224	6.1396	5.8455	6	5.7142	5.8948	5.5699	5.8074	6.1599	5.8329	5.8455	5.6582	5.3576	5.6865	6.3487	6.0224	5.8329	5.8074	6.5622	5.9425	8.8765	5.7415	5.8329	5.9307	5.6294	5.8826	5.8948	5.6294	5.7279	5.7944	5.9773	5.8826	5.6294	7.7944	5.7142	6.5925	5.7944	6.0112	6.1293	5.8202	5.7682	5.6294	5.8704	5.9069	5.858	6.5925	5.9425	5.8826	5.9189	5.7814	5.8074	5.7682
9	27	19|20	SRC	P12931	JHU12812.B9C27R20	9.817	6.0553	5.8202	6	5.7004	5.8455	5.8202	5.7004	5.8948	5.9189	5.9542	6.0661	6.0112	5.9887	5.6865	5.858	5.9658	5.9773	5.9069	5.8329	5.9658	5.9773	5.6582	5.7814	5.6724	5.8202	5.7279	5.6294	6.0224	5.7682	5.7944	5.4757	5.4094	5.7682	6.0875	5.9542	5.9069	5.7415	6.3576	5.8074	8.1649	5.585	5.8704	5.8704	5.8074	5.9542	5.7682	5.6724	5.7279	5.8704	5.9425	5.8455	5.7279	7.8074	5.6147	6.4512	5.7682	5.9542	6.0661	5.7279	5.9425	5.6865	5.8826	5.7549	5.9658	6.3219	6.0875	5.9773	5.7142	6	5.8704	5.585
9	28	19|20	ZNF608	Q9ULD9	JHU13018.B9C28R20	12.319	5.8074	5.8074	6.0224	5.7549	5.9425	5.9773	5.7004	6.0334	5.7142	5.9069	5.9189	5.9542	5.9069	5.8826	6.2288	6.0112	5.8948	5.9887	6	6.0444	6.0661	5.9189	5.7682	5.6439	5.5699	5.585	5.4263	5.8948	5.6439	5.858	5.5236	5.4429	5.8704	6.4919	6	5.858	5.5999	6.2574	5.8455	8.2877	5.5078	5.9069	6.1085	5.7682	5.8202	5.6582	5.5999	5.7004	5.7944	5.8704	5.8704	5.5999	6.7415	5.7279	6.2574	5.9307	5.9425	6.0444	5.9887	5.6724	5.8329	5.8074	5.6439	5.9658	6.4094	6.2288	5.9069	5.7004	5.9425	5.858	5.8704
9	29	19|20	PGLS	O95336	JHU12788.B9C29R20	14.7207	6.1898	6	6.0768	6.0768	5.9542	5.9773	5.7004	6.1599	5.9773	5.9307	6.2095	5.8826	6.0553	6.5236	6.2479	6.3576	5.9887	6.1189	6.3399	6.1599	6.375	6.4009	5.7004	5.9887	5.9773	5.9425	5.8826	6.2192	5.858	5.858	6.1898	5.4757	5.9658	6.8009	6.2288	6.0334	5.8329	6.7415	6.4919	7.7748	5.8826	5.9658	6.1898	5.7944	5.8455	5.8329	5.8704	5.8826	5.9307	6.1293	5.7814	5.7142	8.1085	5.8826	7.0928	5.9542	6.098	6.1699	5.9189	6.1293	5.9425	6.0768	6.0661	6.0875	6.6073	6.3038	5.9425	6.0334	6.1497	6.1085	6.1189
9	30	19|20	SF3B3	Q15393	JHU12994.B9C30R20	6.8138	5.9307	5.7682	5.8455	5.8329	5.7814	5.9425	5.6865	6.0553	5.6294	5.8329	5.9189	5.7549	5.8948	5.8826	6.0334	5.9307	5.7549	5.9307	5.7814	5.9658	6.0553	5.7549	5.6147	5.6294	5.8074	5.5699	5.6439	5.9069	5.6147	5.8202	5.6724	5.3399	5.7279	5.3923	6.0334	5.7549	5.7682	5.7944	5.7279	8.6475	5.7549	5.8329	5.858	5.7814	5.8329	5.5546	5.6147	5.5546	5.7279	6.0112	5.8329	5.5078	7.0334	5.6582	6.0224	5.7279	5.8704	5.8948	5.8074	5.5999	5.7944	5.8074	5.7682	5.9189	6.2095	6.1189	5.4594	5.6439	5.7279	5.5236	5.6724
9	31	19|20	PACRGL	Q8N7B6-2	JHU12934.B9C31R20	6.4676	5.8948	5.6865	5.8455	5.7142	5.8074	6.0224	5.5392	6.0553	5.7944	5.7415	5.858	5.7279	5.9307	5.8455	6.0553	6.0553	5.8948	5.9307	5.7682	5.8826	5.9773	5.7682	5.8704	5.4919	5.8455	5.6294	5.7279	5.9658	5.7549	5.858	5.5236	5.3923	5.7549	5.6147	5.9425	5.6582	5.5236	5.9189	5.585	8.4778	5.5546	5.7549	5.8329	5.6582	5.8455	5.7142	5.5999	5.5236	5.6865	5.8455	5.8455	5.5546	7.6073	5.4919	5.8704	5.8329	6	6.0334	5.7279	5.7549	5.7415	5.585	5.7415	5.8948	6.1898	5.9189	5.6294	5.6582	5.8948	5.5699	5.7279
9	32	19|20	ABHD12	Q8N2K0-2	JHU12732.B9C32R20	13.1581	5.9425	5.8948	5.9773	5.8074	5.8455	5.9425	5.6582	5.9773	5.8202	5.8826	5.8455	5.7415	5.9773	5.9425	6	6.2479	5.8202	5.8826	6.0112	6.0334	6.2384	5.8329	5.5392	5.7415	5.7004	5.5699	5.7004	6.0224	5.858	5.9189	5.585	5.3923	5.5546	6.5314	5.9069	5.9189	5.7415	6.6653	5.8329	8.9614	5.6865	5.8329	6.0224	5.7814	5.7682	5.8074	5.7415	5.6294	5.4919	6.0334	5.9773	5.5236	7.2992	5.5699	6.7415	5.858	6.0224	6.0661	5.8329	5.8329	5.5546	5.9887	5.8329	5.9307	6.5236	5.9773	5.7682	5.6147	6.0661	5.6147	5.8948
9	2	21|22	ZNF626	Q68DY1-3	JHU12729.B9C2R22	8.9986	5.7944	5.9307	5.8074	5.8826	5.858	5.7944	5.6582	6.0444	5.7279	5.7549	5.9189	5.7549	5.6724	5.858	6.0768	6.2384	5.8948	5.9425	6.3219	6.0112	6.1396	5.7549	5.6439	5.6439	5.7142	5.4429	5.7682	5.9887	5.6865	5.9189	5.5078	5.4594	5.7279	6.6865	5.8074	5.9069	5.6582	6.7004	5.8455	8.7665	5.7279	5.9189	5.8826	5.5999	5.7279	5.7814	5.9425	5.585	5.6724	5.9658	5.8455	5.585	7.4635	5.6294	6.7748	5.8074	5.6582	5.9425	5.9887	5.8704	5.7814	5.9773	5.8826	5.858	6.5546	6.098	5.858	5.6865	5.8826	5.6294	5.7142
9	3	21|22	IPO5	O00410	JHU12696.B9C3R22	10.9241	5.8455	5.9542	5.9189	5.7279	5.8455	5.8202	5.5999	6.0224	5.5699	5.8948	5.9307	5.858	5.7415	5.8826	5.9069	6.1898	5.9425	5.8074	6.1599	5.9773	6.2574	5.7142	5.7549	5.5999	5.8455	5.3576	5.7682	6.1599	5.7415	6.098	5.585	5.3923	5.7004	6.8392	5.9773	6	5.6294	6.8138	5.7682	9.6856	5.7279	5.9069	5.9658	5.4919	5.585	5.7279	5.8074	5.6865	5.5546	5.7415	6.0224	5.5078	8.2644	5.6582	6.9248	5.7682	5.8455	5.9773	6.0444	5.8202	5.8074	5.9307	5.8455	5.9425	6.5999	6.0768	6.0224	5.9189	5.8948	5.7549	5.6865
9	5	21|22	SPINT1	O43278-2	JHU12708.B9C5R22	11.4349	6.098	5.9425	6.1189	5.858	5.9887	5.7944	5.5392	5.8704	5.7415	5.7549	6	5.9887	5.858	6.1799	6.2761	6.6653	5.9069	5.9658	6.6511	5.8202	6.1898	5.8202	5.7549	5.7142	5.8704	5.7682	5.7814	6.3309	5.6865	6.3309	5.7004	5.585	5.7549	8.2808	5.9069	5.9069	5.9307	8.0389	6.0444	8.7465	5.858	6.1898	6.3038	5.858	5.7549	5.8826	5.8455	5.8074	5.5999	6.0768	5.8074	5.5699	8.5157	5.4429	7.8106	6.098	5.9425	5.7814	6.1396	6.1293	5.858	6.6147	6.0334	5.9069	7.2384	5.9069	6.2761	5.7944	5.9887	5.8948	6.0875
9	6	21|22	SPRR2B	P35325	JHU12905.B9C6R22	14.4752	5.9658	6.0334	5.9773	5.9189	5.8704	5.8704	5.6582	6.0112	5.9542	5.8202	5.7814	6.0224	5.7682	6.1293	6.0112	6.3487	6.0661	6.098	6.375	6.098	6.0875	6.2854	5.7814	5.7814	5.7415	5.6724	5.858	6.2946	5.7415	5.9425	5.858	5.5078	5.6724	6.8826	6.1599	5.9069	5.858	6.8202	5.8704	8.0634	5.7279	5.858	6.1599	5.7004	5.7415	6.0112	5.858	5.6865	5.7814	5.9069	5.8202	5.7004	7.9542	5.7944	7.2432	6.1293	5.9542	6.0224	6.0112	5.9773	5.8202	6.0875	6.0112	6.0224	6.5622	6.2946	6.098	5.8074	6.1699	5.7142	5.9773
9	7	21|22	AHCYL2	Q96HN2	JHU12967.B9C7R22	13.7804	5.7944	6.7616	6.1293	5.7415	5.9189	5.9542	5.8329	6.1293	6.0875	5.8329	5.9773	6.0112	5.9425	6.1497	6.2854	6.6221	6	6.1085	6.7549	6.3219	6.3663	6.1898	5.8202	6	5.9773	5.8074	5.9425	5.9542	5.7549	6.1699	5.7682	5.5392	6.0553	7.4959	6.0661	5.8074	5.7682	7.5275	6.0112	8.3531	6.0334	6.0334	6.1699	5.6582	5.7279	5.7814	6.1189	5.6582	5.8704	6.0875	5.9773	5.9542	8.5353	5.8948	7.5392	6.0768	6.0768	5.9189	6.1997	6.0224	5.8329	6.4594	6.1085	6.0875	6.8517	6.2479	6.3487	5.8455	6	6	6.1799
9	8	21|22	OTP	Q5XKR4	JHU12784.B9C8R22	8.4284	5.8455	5.585	5.7814	5.6865	5.7814	5.7682	5.7004	6	5.7814	5.6582	5.9307	5.858	5.7682	5.9658	5.9773	6	5.7682	5.8329	5.9307	5.8826	6.0768	5.7415	5.6724	5.5699	5.8455	5.5546	5.7944	5.8455	5.585	5.9307	5.5699	5.3576	5.8202	6.2288	5.8826	5.7279	5.6865	6.1497	5.8329	8.7582	5.6294	5.7682	6.0224	5.6147	5.6582	5.7142	5.6865	5.5546	5.6582	6.0875	5.7279	5.4919	7.5622	5.5236	6.3663	5.7682	5.9189	5.8826	5.8074	5.5999	5.6724	5.7415	5.6147	5.9189	6.3487	5.8826	5.9069	5.7682	5.7549	5.8202	5.585
9	9	21|22	APOE	P02649	JHU12734.B9C9R22	14.7902	6.0661	6.4676	6.2288	5.858	6.375	6.1898	5.6865	6.7415	7.1033	6.0661	6.3219	6.2384	6.2192	6.3837	6.8704	6.7944	5.9887	6.4512	7	6.2288	6.8887	6.6935	6.1085	6.7074	6.098	5.8074	6.098	6.3837	5.9425	6.4998	5.9307	5.7142	6.0112	8.3083	6.3663	6.2288	5.9307	7.8918	6.7347	9.9315	5.8826	6.4179	7.0168	5.9658	5.8826	5.9069	6.1599	6.2384	5.7944	6.2288	6	5.7682	8.8673	5.7415	8.2527	6.3129	6.3219	6.0334	6.2574	6.6366	6.0112	6.9658	6.4009	6.375	7.2621	6.3399	6.8392	6.2946	6.6439	6.1497	6.6582
9	10	21|22	E2F3	NA	JHU12942.B9C10R22	11.2952	5.9069	5.7814	5.8948	5.7415	5.8202	5.9069	5.5999	5.9773	5.8704	5.7944	5.7814	5.9189	5.8948	5.9189	6.0661	6.1799	5.8704	5.9307	6.0661	6.2288	6.1293	5.9307	5.6439	5.5999	5.7142	5.5236	5.8455	6.1699	5.5699	5.9658	5.5236	5.4919	5.8455	6.3663	5.9425	5.8455	5.6294	6.5078	5.7279	8.0389	5.9189	5.7814	6	5.7682	5.8329	5.7279	5.7415	5.6724	5.8329	6.0661	5.6439	5.6294	7.5157	5.5236	6.4009	5.8202	5.8948	5.8455	5.9773	5.9069	5.7549	5.8074	5.8455	6.0224	6.4757	6.098	5.9658	5.7549	6.0224	5.7279	5.6294
9	12	21|22	HMG20B	Q9P0W2	JHU12668.B9C12R22	7.7846	5.9069	5.8948	5.9425	5.8948	5.858	5.8455	5.5999	5.9773	5.8704	5.8329	6.0112	6.0553	5.7415	5.9189	6.1189	6.1293	5.7142	5.6582	6.2854	5.9773	6.1699	5.7814	5.6724	5.6865	5.7415	5.5999	5.7415	6.1799	5.6439	6.0444	5.6582	5.4263	5.5999	6.9944	6.0553	5.6865	5.5546	6.7879	5.6582	8.8872	5.7415	5.5699	6.0334	5.5236	5.5999	5.8074	5.7142	5.6582	5.6582	5.8704	5.8074	5.5392	8.0901	5.5546	6.9009	5.9189	5.8704	5.8074	6.1085	5.8455	5.7415	6.1396	5.858	5.9425	6.6073	6.0112	5.8948	5.7415	5.7814	5.7004	5.7682
9	13	21|22	GSG1L	Q6UXU4-2	JHU12953.B9C13R22	13.2412	5.9658	6.1396	6.1799	5.8704	6.1997	6.0875	5.7415	5.9658	5.8202	5.8074	5.9542	6.1085	5.9542	6.2384	6.2761	6.7814	5.8704	6	6.7347	6.0334	6.4094	6.2479	5.8704	5.7415	5.8826	5.6582	5.8704	6.3663	5.7682	6.2946	5.8455	5.6439	5.7549	8.4409	6.098	6.0224	5.8074	7.9218	6.3399	8.7649	5.7814	6.0224	6.5157	5.8455	5.8202	5.7415	6	5.9542	5.9425	6.1699	5.8826	5.6865	8.8154	5.7142	8.1215	6.1997	5.8329	5.9887	6.2479	6.0768	5.7814	6.7549	6.1189	6.2095	7.3576	6.1189	6.6366	6.1189	6.2479	6.0112	6.1189
9	14	21|22	ESD	P10768	JHU12753.B9C14R22	15.406	6.0661	7.8234	7.2143	6.3219	7.5584	6.5236	5.8948	6.8329	7.1749	6.4512	6.6511	6.7482	6.4838	7.4757	7.7649	8.0389	6.0768	6.8202	8.5137	6.5236	7.4221	6.8517	6.3399	7.5157	6.3129	6.5157	6.2946	6.7482	6.0444	7.4388	6.5774	6.3487	6.2192	9.7524	7.2192	6.6795	6.375	9.5372	7.676	9.1254	6.2095	7.0498	7.7715	6.2574	6.3309	6.3837	6.5314	7.3619	6.0334	10.0593	6.3309	7.3619	10.6856	6.4429	9.4094	7.1948	6.7944	6.3837	7.5622	7.3966	6.6935	8.2384	8.2167	6.6221	8.7465	6.9189	8.4959	7.1137	7.9218	6.7347	7.697
9	15	21|22	GATA2	P23769	JHU12660.B9C15R22	8.2312	5.9189	5.9887	5.9887	5.8202	5.7814	5.8074	5.7142	5.9658	5.8329	5.7682	5.8826	5.8202	5.8074	5.9189	6.1085	6.1997	5.8826	5.858	6.1396	5.7279	6.2479	5.8074	5.5999	5.6724	5.8455	5.5999	5.6439	6.1799	5.858	6.0444	5.6582	5.375	5.8074	6.8074	5.9887	5.858	5.7549	6.5622	5.8074	8.6275	5.6147	5.9542	6.0224	5.6147	5.7549	5.6865	5.585	5.6439	5.7142	5.6294	5.8202	5.5392	7.9454	5.4757	6.7142	5.7944	5.8329	5.9658	6	5.858	5.6582	5.9425	5.8704	5.9307	6.8138	6.0768	6.0224	5.5392	5.8202	5.7814	5.9069
9	17	21|22	BIK	Q13323	JHU12737.B9C17R22	13.6223	6.0553	6.0661	6.1189	5.9658	6.0224	5.9658	5.7279	5.9069	5.8948	5.9773	6	6.0444	6.1085	6.1085	6.2192	6.5469	5.858	5.8948	6.5925	5.9773	6.3837	6.0444	5.7682	5.7682	5.9069	5.7944	5.7004	6.0875	5.7549	6.0875	5.5699	5.5546	5.6865	8.0389	5.9773	5.8704	5.7415	7.6294	6.1799	8.8611	5.7814	5.9425	6.2854	5.8704	5.7415	5.858	5.7549	6.0112	5.7944	6.098	5.8074	5.7549	8.4798	5.6147	7.7347	6.1497	5.9189	5.9542	6.1189	6.1293	5.7944	6.6653	5.9773	6.0112	7.1898	6.0553	6.5469	5.7944	6.1497	5.8948	6.3576
9	18	21|22	EEF1AKMT1	Q8WVE0	JHU12977.B9C18R22	14.6338	6.0444	5.8455	5.9425	6.1293	6.0661	6.0224	5.6294	6.0553	5.8074	5.9307	6.0661	6.1898	6.1699	6.1085	6.5774	6.6294	6.0224	5.9069	6.4346	6.2854	6.2479	6.2574	5.6294	5.9425	6.0224	5.858	5.6582	6.0768	6	6.1997	6.5925	5.5078	5.8202	6.6795	6.098	6.1599	5.858	6.2288	5.8202	7.6724	5.5236	5.7004	6.098	6.5546	5.9773	5.9773	5.7415	5.858	5.8074	6.4346	5.9069	5.6147	7.9069	5.8948	6.6653	5.8455	6	5.9542	6.1396	6.0553	6.1293	6.0553	5.8202	5.8948	6.375	6.0661	6.1799	6.0661	6.3219	5.7549	6.1898
9	19	21|22	AZU1	P20160	JHU12547.B9C19R22	12.3906	5.8704	5.9658	5.9307	6.0224	5.9189	6.0112	5.7004	6.1189	5.7279	5.7549	6.0661	6.0334	6.0334	6.0334	6.2854	6.1799	5.8826	5.9069	6.4346	6.0768	6.2095	5.8074	5.8329	5.6294	6.0444	5.6439	5.7142	6.4594	5.6582	6.1396	5.4094	5.5236	5.7814	7.4471	5.8704	6	5.9069	7.1189	5.8074	8.3554	5.7004	5.8074	5.8948	5.6724	5.8202	5.7142	5.8329	5.7279	5.858	5.9773	5.8704	5.5546	8.2644	5.7682	7.3219	6.0768	5.8455	6	5.9658	6.0875	5.7549	6.3576	5.8826	5.8455	6.8887	5.9542	6.1189	5.8074	5.9307	5.9307	6.0112
9	20	21|22	TBX3	O15119	JHU12711.B9C20R22	12.8944	6.0444	6.3487	6.2095	6.1396	6.3399	6.2668	5.7814	6.2288	6.0661	5.9773	6.2854	6.2479	6.2946	6.4094	6.5774	6.6865	6.0661	6.2288	6.8202	6.4676	6.9425	6.3129	6.0444	5.858	6.1085	5.7549	5.9069	6.7074	6	6.8826	6.1699	5.5078	5.9887	8.3794	6.3309	6.2192	6	8.2095	6.7004	9.8321	5.8826	6.2854	6.6073	6.0112	6.0334	5.9542	6.0112	6.0768	5.9189	6.375	5.8948	5.8948	9.3015	5.8329	8.3619	6.5236	6.0112	6.0224	6.1898	6.3837	5.9307	7.0607	6.3576	6.3038	7.5353	5.9307	6.7814	5.9658	6.5236	6.375	6.4429
9	21	21|22	KRTAP1-5	Q9BYS1	JHU12969.B9C21R22	13.6891	6.0553	6.2384	6.6653	6.1699	6.7004	6.6147	5.9307	6.3487	5.9307	5.8704	6.3129	6.3219	6.6935	6.1085	6.4838	6.4676	6.098	6.5999	6.2574	6.2479	7.0444	6.7616	5.9425	5.8948	6.1699	5.858	6.1293	6.9366	5.9069	7.2527	6.3038	5.5999	6.0768	6.5469	6.4179	6.4009	6.098	7.388	6.2668	9.8564	6.0444	6.0875	6.1699	6.1799	5.9425	6.1799	6.0444	6.0661	6.0224	6.1699	6.0112	5.8329	7.7682	5.9773	6.4998	6.2095	6.098	6.0444	6.2095	6.1396	5.9542	6.0553	6.3219	6.5925	6.983	6.2384	6.1599	5.9189	6.1497	6.1085	6.1085
9	22	21|22	RIMS3	Q9UJD0	JHU12800.B9C22R22	12.9028	5.8329	6.0444	5.9887	5.8948	6.0224	6.0875	5.6439	6.0768	5.9773	5.858	5.9887	6	6.0444	5.9887	6.0112	6.1396	5.858	5.8704	6.0768	6.1599	6.1997	5.9658	5.8948	5.6724	5.8074	5.6294	5.7279	6.3219	5.6582	5.9425	5.6582	5.5236	5.7814	6.9129	6.0444	5.9307	5.6582	6.585	5.8074	8.5774	5.8074	5.858	6.0768	5.8202	5.7279	5.6865	5.6724	5.7682	5.8202	5.7415	5.8074	5.8329	8.3399	5.7415	7.0607	5.9773	5.9425	6.0112	6.0224	6.0661	5.6294	5.8704	5.8329	6.0112	6.6439	6.0553	6.0444	5.8455	6.0444	5.8074	5.8948
9	23	21|22	AOC1	P19801	JHU12637.B9C23R22	10.5324	5.8329	5.9887	5.9658	5.8826	5.9887	6.0224	5.585	5.9542	5.8202	5.8329	5.9069	5.9425	5.8202	6.0224	5.9189	6.4009	5.6865	5.8074	6.1898	5.9542	6.2479	5.8826	5.7415	5.5392	5.5392	5.5546	5.6724	6.4263	5.5699	6.1997	5.6582	5.4757	5.6439	7.0498	6.0875	5.9307	5.6865	6.8138	5.7944	8.7313	5.6865	5.8329	6.1085	5.7944	5.585	5.6865	5.6724	5.6724	5.8202	5.7944	5.8202	5.4757	8.2479	5.5699	6.8517	5.8704	6	6.0553	6.0334	6.1189	5.7279	6.0553	5.7682	6.1497	7.0821	6.2288	6.1085	5.8455	6.0224	5.858	5.8948
9	24	21|22	C2CD2L	O14523	JHU12913.B9C24R22	13.1652	6	6.0112	5.9887	5.8074	5.9887	6.0224	5.6724	6.0875	5.9069	6.0875	5.9542	5.8329	6.0112	6.1189	6.1799	6.2946	5.9069	6	6.3487	6.0224	6.4429	6.098	5.7415	5.7142	5.8074	5.5236	5.7415	6.2761	5.8455	6.2479	5.6582	5.375	5.7415	7.4635	5.9542	5.9307	5.7814	7.2336	6.1497	8.7004	5.7415	6.0553	6	5.585	5.858	5.9069	5.858	5.7814	5.7814	5.9658	5.8948	5.7549	8.4878	5.6724	7.3038	6.1799	5.9542	6.0224	6.1396	6.0444	5.6865	6.2946	6.0875	5.7415	6.7211	6.2095	6.4919	5.7279	6.2288	6.098	5.9773
9	26	21|22	TTC17	Q96AE7	JHU12720.B9C26R22	11.4155	5.9773	5.6294	5.9658	5.7415	5.9425	5.9425	5.7279	5.8948	5.9425	5.9189	5.9773	5.9542	5.9189	5.9307	6.1293	6.1997	5.9069	5.9658	6.375	5.9887	6.1898	5.9069	5.6439	5.6294	5.8826	5.6865	5.7944	6.0768	5.7944	5.9658	5.6582	5.4757	5.7814	7.1599	6.0224	5.8948	5.7814	7.1548	6.0112	8.7347	5.7682	5.8455	5.8948	5.6294	5.8948	5.8202	5.7682	5.8074	5.858	5.8826	5.7944	5.7004	8.2574	5.6439	7.0334	5.8202	5.9069	6	5.9542	6.0444	5.7549	6.4094	6.0553	6	6.6147	6.1189	5.9425	5.7549	5.9773	5.8329	5.8826
9	27	21|22	NRN1	Q9NPD7	JHU12781.B9C27R22	11.1306	6.0768	5.9069	5.8704	5.7814	5.9069	5.8202	5.8202	5.858	5.8455	5.9425	6.098	5.9887	5.7814	5.7142	5.9307	6.0444	5.7415	5.8329	6.0661	6.1497	6.1189	5.8074	5.8704	5.5078	5.858	5.4757	5.8202	5.9542	5.7415	5.8202	5.6865	5.4429	5.7682	6.2479	6.1189	5.9189	5.6439	6.6147	5.7549	8.5943	5.7814	5.9189	6.0661	5.5999	5.9658	5.8455	5.7142	5.7682	5.8074	5.9189	5.8329	5.5236	7.9571	5.4919	6.5699	5.6294	5.8826	6.0444	6.0553	5.8704	5.6294	5.6294	5.7814	6.0112	6.5546	6.0768	5.8826	5.6582	5.7814	5.7549	5.7142
9	28	21|22	SLC25A43	Q8WUT9	JHU12996.B9C28R22	9.9564	5.9425	5.7944	6	5.6439	5.9307	5.7944	5.6582	5.8948	5.7415	5.858	6.1599	6.0553	5.8329	5.8704	5.9773	6.0768	5.8202	5.8948	5.8455	6	5.9658	5.7814	5.7682	5.585	5.8455	5.5078	5.6439	6.3923	5.6724	5.7814	5.6147	5.4429	5.8455	6.5078	6	5.7944	5.7814	6.2479	5.8074	8.4284	5.8704	5.9069	5.9189	5.7682	5.8704	5.7279	5.8455	5.7415	5.8202	5.858	5.9425	5.6865	7.4094	5.4263	6.2192	5.8074	5.8202	6.0768	6.0444	6.0224	5.6582	5.7279	5.7814	5.9773	6.2761	6.1085	5.8948	5.8704	5.8329	5.9542	5.7682
9	29	21|22	SQSTM1	Q13501-2	JHU12811.B9C29R22	14.7664	6.5392	7	7.2143	6.3923	7.0607	6.9944	6.0768	6.6147	6.4838	6.3487	6.6221	6.7415	6.6073	7.0821	7.2046	7.0444	6.5157	6.585	7.4388	6.6073	8.2668	6.9069	7.1344	6.5078	6.3487	6.3219	6.6795	7.1699	6.375	7.9658	6.7814	6.2095	6.3038	9.0126	7.0168	7.1599	6.585	9.1749	7.6294	11.151	6.3576	7.1137	7.1599	6.8265	6.0334	6.858	6.6795	6.585	6.4757	6.7415	6.3576	6.3219	9.5314	6.5078	9.236	6.8517	6.5078	6.5699	6.6582	7.2527	6.5157	7.5622	7	6.7074	7.7245	6.8392	7.3443	6.7004	7.1137	7.0875	7.0821
9	30	21|22	NET1	Q7Z628-2	JHU12979.B9C30R22	8.3015	5.8202	5.7279	5.8826	5.8202	5.6724	5.9658	5.3576	5.9658	5.6147	5.8455	6.0334	5.8074	5.9425	5.9307	6.2095	5.9773	5.5392	5.7279	5.8329	5.8826	5.9542	5.8826	5.6582	5.5546	5.8074	5.6294	5.7549	6.2574	5.8455	5.8948	5.7004	5.4429	5.585	6.0224	6.0444	5.6294	5.6147	6.2192	5.6724	8.9571	5.7142	5.8074	5.9307	5.7549	5.7415	5.7549	5.7279	5.6294	5.7142	5.8948	5.7944	5.4757	7.2336	5.4919	6.1396	5.7549	5.9658	5.9542	5.9307	5.8329	5.7142	5.7279	5.7682	5.8455	6.4009	6.1293	5.7142	5.6294	5.8826	5.7004	5.8074
9	31	21|22	SLC6A4	P31645	JHU12999.B9C31R22	13.9894	5.8329	5.7814	5.8704	5.9307	5.9542	5.9542	5.4919	5.9887	5.8826	5.9189	5.9425	5.9307	5.8948	6.1085	6.0224	6.1085	5.9307	5.9658	5.8202	6.0334	6.2479	6.1189	5.7814	5.6582	5.9542	5.7682	5.8074	6.4009	5.8202	5.7682	5.6439	5.4757	5.5999	6.2761	5.9069	5.9189	5.7814	6.2761	5.9069	8.545	5.8202	6.0444	5.8074	5.5546	5.8074	5.6865	5.8826	5.6582	5.6865	5.9773	5.8455	5.5999	7.5118	5.7415	6.5699	5.8074	6.098	5.9425	5.9887	5.8704	5.7004	5.7682	5.8704	5.9307	6.2854	6.1189	5.8826	5.7682	5.9307	5.5236	6
9	32	21|22	HMGA1	P17096-2	JHU12763.B9C32R22	11.2709	5.8455	5.9189	5.9425	5.8202	5.7279	5.8704	5.5078	5.8826	5.8329	5.9307	5.9773	5.9773	5.8202	6.0661	5.9887	6.1497	5.8826	5.9773	6.0444	5.9425	6.1799	5.7814	5.6582	5.5546	5.7944	5.6439	5.7944	6.1699	5.7004	6.0224	5.7415	5.4429	5.8329	6.5774	6.0112	5.9189	5.7944	6.5469	5.7944	8.8297	5.8704	5.8329	5.9658	5.6724	5.7944	5.7944	5.7682	5.7279	5.7415	5.7549	5.9189	5.4594	8.1774	5.5392	6.8455	5.7944	5.8948	6.1085	6.0112	5.9189	5.7415	5.9307	5.8455	6	6.8074	6.1497	5.9069	5.6439	5.9658	5.6724	5.7549
9	1	23|24	TTC17	Q96AE7-2	JHU12917.B9C1R24	13.3958	5.8455	6.2192	6.1699	5.8329	6.098	5.7682	5.7549	6	6.0553	5.9887	5.8455	5.9773	5.9189	6.2192	6.4263	6.6439	6.0112	6.0768	6.5546	5.9189	6.3576	6.098	5.7814	5.9189	5.6865	5.7814	5.8826	6.375	5.7944	5.9658	5.6724	5.8704	5.8704	8.1111	6.1898	5.858	5.6724	7.7177	6.3576	8.5831	5.8704	6.0661	6.3129	5.5999	5.8948	5.8704	5.9887	5.9773	5.9069	6.3663	6.0553	5.7814	8.5118	5.7944	7.9571	6.3129	5.9542	6.0444	6.1799	6.1699	5.7944	6.9366	6.1293	6.1293	7.4094	6.2668	6.6439	6.3487	6.1189	5.9658	6
9	2	23|24	GYS1	P13807-2	JHU12663.B9C2R24	12.1669	6.0112	5.9887	5.9425	5.8455	5.9069	5.7944	5.5392	5.8202	5.8826	5.9069	5.9658	5.9425	5.8826	5.9069	6.098	6.4429	6.0334	5.8826	6.3487	5.9658	6.2946	5.8202	5.7415	5.7142	5.8202	5.6439	5.6294	6.0661	5.9069	6	5.6582	5.4429	5.7142	7.0768	6.0224	5.9307	5.6582	7.1699	6.1293	8.7039	5.7682	5.9887	6.1898	5.8202	5.9069	5.858	5.8202	5.6724	5.9189	6.0334	5.9887	5.7549	8.0224	5.6724	7.2336	5.9307	5.8948	6.0334	6.1293	5.9887	5.6582	6.1997	5.9658	6.098	6.6511	6.2854	6.1189	5.7415	6.0553	5.7814	5.7549
9	3	23|24	TRAPPC2	P0DI82	JHU12718.B9C3R24	9.1849	5.9542	5.7682	5.8202	5.7682	5.8074	5.8074	5.5236	5.6582	5.6724	6.0444	6.0224	5.8202	5.7142	5.9887	5.9069	6.098	5.9069	6.0224	6.1497	5.7142	6.1997	5.7549	5.7415	5.7682	5.6147	5.5392	5.7549	6.0661	5.5078	5.9658	5.5546	5.3576	5.6582	6.6511	5.9425	5.9425	5.4919	6.5774	5.9542	8.6221	5.4919	5.7944	5.8329	5.5999	5.7944	5.7549	5.7549	5.585	5.7814	5.9887	5.7682	5.5078	7.2574	5.375	6.5699	5.858	5.9189	5.9069	5.858	5.7814	5.6582	5.7944	5.7814	5.9069	6.4594	6.0224	5.9542	5.7142	6.0334	5.6724	5.6724
9	4	23|24	ATP13A2	Q9NQ11-2	JHU12830.B9C4R24	10.905	6	5.8704	5.9425	5.6294	5.7944	5.8704	5.7142	5.7814	5.6724	5.8948	5.9307	5.9189	5.8948	5.8202	5.9189	6.1699	6.0224	6.0444	6.0875	6.0553	6.0334	5.6724	5.585	5.6582	5.6439	5.6865	5.8074	6.0334	5.5078	5.8202	5.4919	5.3219	5.9887	6.7415	5.9069	5.8202	5.5078	6.6724	5.9658	8.1649	5.6582	6.0224	5.9658	5.6582	5.7279	5.8704	5.8704	5.5999	5.6439	5.9189	5.8455	5.6147	7.8297	5.4429	6.7482	5.9658	5.8074	5.8074	5.9189	5.8704	5.7549	5.9189	5.9425	5.7814	6.3663	5.8329	5.8704	5.6147	5.9307	5.6865	5.7142
